## Supplementary Table 2 for "A novel map of human p53 response elements uncovers evidence of selection pressures and variants similar to Li-Fraumeni Syndrome mutations": ST_2.putative.p53-REs.txt (part 58 of 137)

chrom	RE_start	RE_end	RE_ID	RE_coverage	RE_seq	RE_score	RE_nmuts	RE_spacer	RE_type	total_polymorphisms_RE	cCREs.type
chr2	2763742	2763768	chr2:2763742-2763768	1	GGGCATGTCTGCACCTGGAACAGGCTG	1	2	7	BC3	-	dELS,CTCF-bound
chr2	2765563	2765585	chr2:2765563-2765585	0	AGGCTTCCCTGGAGAACAAGCGC	1	2	3	AD2	1.0	dELS
chr2	2769790	2769820	chr2:2769790-2769820	0	AGGCCAGTTTCTGTCTCCGCCAAGCATCCCC	2	2	11	AB3	1.0	dELS
chr2	2770107	2770130	chr2:2770107-2770130	0	TGACAAGCCCAGATAGGCACTCTT	1	3	4	ABC2	-	dELS,CTCF-bound
chr2	2773563	2773590	chr2:2773563-2773590	0	AAGCTTTCCTGAGTTCTGTGGCTTGCTC	1	2	8	AC2	-	.
chr2	2774290	2774310	chr2:2774290-2774310	0	GAACGTGCCCTGAGCCTGCCT	1	2	1	BB2	1.0	.
chr2	2777138	2777157	chr2:2777138-2777157	0	GAGAATATCCAAGCATGCCC	2	2	0	AA1	-	.
chr2	2777461	2777481	chr2:2777461-2777481	0	AGGACAGCCCAGAGCTTGCTG	1	3	1	ABC1	1.0	dELS
chr2	2787910	2787934	chr2:2787910-2787934	0	AGACTTCCTTTCTAAGAGGATGTTT	1	2	5	AA2	-	.
chr2	2790373	2790403	chr2:2790373-2790403	0	ATGCATCTCCTGGAGCACAGGGAGCTTGTCC	2	2	11	AD1	-	.
chr2	2790636	2790661	chr2:2790636-2790661	0	AGCCATGCCTCCCACAGGGCTTCTCT	1	2	6	AD3	-	.
chr2	2793218	2793250	chr2:2793218-2793250	0	AGAGAAGTCTGGGAGGAGGAGGGAAACATGGCT	1	2	13	AD3	-	.
chr2	2793294	2793315	chr2:2793294-2793315	0	GAGCTTGTTTCAGGGAATGCAC	2	2	2	AD1	1.0	.
chr2	2797527	2797552	chr2:2797527-2797552	0	GGGCATGCTCTGCAGAGAGGCAGCCC	2	2	6	AB1	-	.
chr2	2798053	2798078	chr2:2798053-2798078	0	GCACTAGTTCTACCACTAACTAGCTG	1	3	6	CCD1	-	.
chr2	2798351	2798381	chr2:2798351-2798381	0	GCACAAGCCTAGAATATTTACGATCTAGCCC	1	2	11	DD2	-	.
chr2	2805135	2805154	chr2:2805135-2805154	0	AGACACACCTGGGCATGTTT	3	2	0	AB1	1.0	.
chr2	2806212	2806231	chr2:2806212-2806231	0	GAGTATTTTTAAACAAGTCT	2	2	0	AA1	-	.
chr2	2807612	2807632	chr2:2807612-2807632	0	GAGCAAGCCTGGGAGATGGCC	2	2	1	AD1	-	.
chr2	2811415	2811447	chr2:2811415-2811447	0	AAACAAATTTACAAGAAAAAAACAAACAACCCC	1	2	13	AA2	-	.
chr2	2813975	2813994	chr2:2813975-2813994	0	AAACAACCTCGGACAACTCC	1	2	0	AA2	-	.
chr2	2815717	2815749	chr2:2815717-2815749	0	GGGGTTGTTTGTTTTTTTCTTCTAAATTTGTTT	1	2	13	AA2	-	.
chr2	2819264	2819283	chr2:2819264-2819283	0	AAACAAGTCTTAACAAACTT	2	2	0	AC1	-	.
chr2	2821177	2821208	chr2:2821177-2821208	0	AAACATAACTTCAGGAGGTAAAAGACTTGTCT	2	2	12	AD1	-	.
chr2	2823089	2823116	chr2:2823089-2823116	0	AAACTGGTGCTGAGTCTTAAGCAAGCCC	1	2	8	BD1	1.0	.
chr2	2827613	2827641	chr2:2827613-2827641	0	GAAGATGCTGCCTCACAACTAACTAGTCC	1	3	9	ACC1	-	.
chr2	2833712	2833742	chr2:2833712-2833742	0	GAACATGCTGGCTCCTGCCAAGAGCTCGCCC	1	2	11	BC2	2.0	.
chr2	2841037	2841069	chr2:2841037-2841069	0	AGGGAAGTCCCCCGCAGAAGTCAGGAAAAGTCT	1	2	13	AA2	1.0	.
chr2	2846398	2846425	chr2:2846398-2846425	0	ACAGATGCCTGCAGGCTGAGGCTTGCTG	1	3	8	ACD1	-	.
chr2	2851335	2851361	chr2:2851335-2851361	0	GGGCCTGCCTCAGGTCCAGCCATGTCT	1	2	7	BD2	-	.
chr2	2852101	2852120	chr2:2852101-2852120	0	CAGCAGGCTGAAGCAAGCTC	2	3	0	BCC2	1.0	.
chr2	2855625	2855646	chr2:2855625-2855646	0	AGACTTGTTCCCAGACCTGACT	1	2	2	BD1	1.0	.
chr2	2863544	2863568	chr2:2863544-2863568	0	AAACTTGCCTGCTTTAAACCACTTT	1	2	5	AB1	-	.
chr2	2864809	2864841	chr2:2864809-2864841	0	AAATAAGCTTTCTACATTGACTGAGACCTGTCT	1	2	13	AB2	-	.
chr2	2864883	2864903	chr2:2864883-2864903	0	GAGCAAGCCTGGGAGTAGCAC	1	2	1	AD1	-	.
chr2	2867753	2867781	chr2:2867753-2867781	0	AGACATTCATTTTACCCCGAGACTTGTCC	2	2	9	AD1	3.0	.
chr2	2873686	2873715	chr2:2873686-2873715	0	AAGCAATATCGGTCTGCGCTGGGCATGCTC	2	2	10	AD1	-	dELS
chr2	2875412	2875444	chr2:2875412-2875444	0	AGGCAGGTCAGGGAGGCCCTCCTGAGCTTGCTG	1	3	13	BCC2	2.0	dELS
chr2	2877552	2877579	chr2:2877552-2877579	0	AGCCATGCCCACACGGCAGGGCGTGCCC	1	2	8	BD2	1.0	dELS,CTCF-bound
chr2	2878242	2878262	chr2:2878242-2878262	0	GATCATGCTCCAGGCAGGCCC	2	2	1	BD3	1.0	dELS
chr2	2878617	2878640	chr2:2878617-2878640	0	AGTCTAGTCATCTCTGGCTAGCTC	1	3	4	CCD1	-	.
chr2	2879107	2879128	chr2:2879107-2879128	0	GAGCATGACTGAGAACTGGCCC	1	2	2	BD2	-	.
chr2	2880090	2880114	chr2:2880090-2880114	0	ACACAAGCCTACCAAAAGCAAACCC	1	2	5	AD3	-	.
chr2	2885508	2885527	chr2:2885508-2885527	0	AGACTAGCCTGGACAACATA	2	3	0	ACD2	-	.
chr2	2885772	2885802	chr2:2885772-2885802	0	GACCTTGTCCTTGGACTGTCTGAGCTACTCT	1	2	11	AD3	-	.
chr2	2886223	2886246	chr2:2886223-2886246	0	GAGTAAGTCCCACGAGGCTACTTT	1	2	4	AA2	2.0	.
chr2	2887388	2887412	chr2:2887388-2887412	0	AAGAATGTTCTTTTCAAATAAGCTC	1	2	5	AA2	-	.
chr2	2890070	2890089	chr2:2890070-2890089	0	CAGCCTGTCGGAGCAAGCTC	3	3	0	BCC1	-	.
chr2	2893640	2893670	chr2:2893640-2893670	0	AAGCTTGTCTTGTGTGCCACCTGTCAAGCTA	1	3	11	CCD2	1.0	.
chr2	2894718	2894740	chr2:2894718-2894740	0	CATCATGTTGGCCAGGCTAGTCT	1	3	3	CCD1	1.0	.
chr2	2902502	2902534	chr2:2902502-2902534	0	AGACCTGCTCAAAAAACATCCGAATGCATGTCT	1	2	13	BD2	-	.
chr2	2903854	2903880	chr2:2903854-2903880	0	AAACATGCCTTTTCTCTAAGCTTTTAC	1	2	7	AD4	-	.
chr2	2903998	2904024	chr2:2903998-2904024	0	ATACATCTTCTCAACAAAAGCTTGTTT	2	2	7	AD1	-	.
chr2	2906366	2906393	chr2:2906366-2906393	0	GAGCTAACTCTCTGCAACAGATTTGTTC	1	2	8	AA2	1.0	.
chr2	2908697	2908716	chr2:2908697-2908716	0	AGACTAGCCTGGGCAATATG	2	3	0	ACD2	-	.
chr2	2910810	2910839	chr2:2910810-2910839	0	AAACTAATCCACTCCCGTAGGAGCTAACCC	1	2	10	AA2	-	.
chr2	2911032	2911060	chr2:2911032-2911060	0	AAACAAGTCTCTGAGAATTAAATAAGTCA	1	2	9	AC1	-	.
chr2	2912224	2912248	chr2:2912224-2912248	0	AGACACGTTTCAGGGGAGCGTGTCT	1	2	5	BB2	-	.
chr2	2912454	2912486	chr2:2912454-2912486	0	GGCCTTGTCTTGCTGGCATCATAGGGCATGCAC	1	2	13	DD3	-	.
chr2	2918867	2918886	chr2:2918867-2918886	0	TAAATAGTTTCGACATGTTC	4	3	0	ACC1	2.0	.
chr2	2920155	2920183	chr2:2920155-2920183	0	AGACTTGTAAGGTAAGATGGGGCTTGCCG	1	3	9	CCD2	1.0	dELS
chr2	2925305	2925332	chr2:2925305-2925332	0	ATACAAATTTTAAAACCAGGGCAAGTTT	1	2	8	AD1	1.0	.
chr2	2925431	2925458	chr2:2925431-2925458	0	AGACTAGCCTGGGCAGCATAGCAAGATC	1	2	8	CD	-	.
chr2	2926050	2926071	chr2:2926050-2926071	0	AGACATGTACAGAGGGAAGCCC	1	2	2	AD2	2.0	.
chr2	2929371	2929397	chr2:2929371-2929397	0	AAACTTGCTTTCCTTTATAAATTGCCC	1	2	7	AC1	-	.
chr2	2930909	2930941	chr2:2930909-2930941	0	AGACATGCTCTATTCTTTACAAAGCAGATGCTT	2	2	13	AD1	1.0	.
chr2	2931053	2931076	chr2:2931053-2931076	0	GGGCTTGCCAAAGGTCACTAGCCC	1	3	4	CCD2	2.0	DNase-H3K4me3
chr2	2936300	2936319	chr2:2936300-2936319	0	GGGCATTTCTGAACATGCCC	3	1	0	A2	1.0	.
chr2	2936418	2936444	chr2:2936418-2936444	0	GAACCTGCTCCCGTGCTGAGCTGGTTC	1	2	7	BB2	2.0	.
chr2	2940959	2940984	chr2:2940959-2940984	0	AAACCTGCCTTGTGAAGAGCAAGACC	1	2	6	BD3	-	.
chr2	2943567	2943586	chr2:2943567-2943586	0	AGGCTTGTTGGCACATGCCT	4	2	0	CD	-	.
chr2	2952583	2952614	chr2:2952583-2952614	0	TAACAAGCCCCTGAACATGAAAAGGCAATGCT	1	3	12	ACD2	1.0	.
chr2	2953149	2953174	chr2:2953149-2953174	0	AGGCCTGTTGAACCATGAACATGTTT	1	2	6	BC1	1.0	.
chr2	2953189	2953220	chr2:2953189-2953220	0	GAACATGCTTCATGTTAATGACGAGCACTTTT	1	2	12	AB4	-	.
chr2	2953728	2953754	chr2:2953728-2953754	0	GGACCAGCTTTTAAACGGAGCATGCAT	2	2	7	BD3	1.0	.
chr2	2954053	2954075	chr2:2954053-2954075	0	AGACATGCTGGCTAGACATTTTC	1	2	3	AC2	-	.
chr2	2954815	2954845	chr2:2954815-2954845	0	AAACTAGTTAAAACAAAAGAGGAACATTTCC	1	2	11	AC2	-	.
chr2	2958775	2958804	chr2:2958775-2958804	0	TAACAAGTCTGTCAGTCCTAGGACAATGTT	1	3	10	ACD2	-	.
chr2	2961649	2961679	chr2:2961649-2961679	0	ACACCTGCCCTTTTCTGGGGAGAACTTGTTG	1	3	11	BCD1	1.0	.
chr2	2962713	2962740	chr2:2962713-2962740	0	AAACTTGACCATACTCATGGACTTGCAT	1	2	8	DD2	1.0	.
chr2	2963143	2963163	chr2:2963143-2963163	0	AGACATCCCTAGATCATGCCC	1	2	1	AD2	1.0	.
chr2	2963596	2963616	chr2:2963596-2963616	0	AGGCATATTTGGGATTTGTTT	1	2	1	AA2	-	.
chr2	2970903	2970922	chr2:2970903-2970922	0	ATGCTGGCCTGGACTTGTTC	2	2	0	BD1	-	.
chr2	2971009	2971030	chr2:2971009-2971030	0	AAGCAAGTCTTAAGGCCAGCCC	1	1	2	B2	-	.
chr2	2975808	2975835	chr2:2975808-2975835	0	AACCAAGTCATGAAAGAATGACATGTCT	1	3	8	CCD1	1.0	.
chr2	2980276	2980304	chr2:2980276-2980304	0	GGACTTACCCCAGGGATCCAAAGATGTTT	1	2	9	AA2	-	.
chr2	2982081	2982111	chr2:2982081-2982111	0	AAACAAACTTATAAGAAAAACAAACAACCCC	1	2	11	AA2	1.0	.
chr2	2982349	2982380	chr2:2982349-2982380	0	AAACTAGTTCAACCATTGTGGAAAACAATGTG	1	3	12	ACD2	-	.
chr2	2982524	2982545	chr2:2982524-2982545	0	AGACTTGGCCTGAAACTATTTT	1	2	2	AD2	-	.
chr2	2987637	2987661	chr2:2987637-2987661	0	AAACATGTGTCAAGGGAGTTTGTTT	1	2	5	AD2	2.0	.
chr2	2988258	2988284	chr2:2988258-2988284	0	AAACATGTCCCTACAAAAAACACGGTC	2	2	7	BD4	-	.
chr2	2991534	2991553	chr2:2991534-2991553	4	AGGCACGTCCTAACATGCCT	4	2	0	BC2	-	.
chr2	2997030	2997056	chr2:2997030-2997056	0	TGACATGCTTCTACAAAGAACAATATT	1	3	7	ACD2	-	.
chr2	2997723	2997742	chr2:2997723-2997742	0	AGGCTTCTCCAGCCATGCTT	3	2	0	AD2	1.0	.
chr2	3000219	3000250	chr2:3000219-3000250	0	AGGCATGCTTATCATCAGATGAACCCATGTCT	1	2	12	DD1	1.0	.
chr2	3001961	3001980	chr2:3001961-3001980	0	GAGGATGCACAAGCTTGCCT	3	2	0	AD1	1.0	dELS,CTCF-bound
chr2	3004678	3004707	chr2:3004678-3004707	0	AGACTTGCATTCCTCACATAAAACTTTTCT	1	2	10	AD2	1.0	.
chr2	3004809	3004841	chr2:3004809-3004841	0	GAGCAAGCACATTTAGTGTGTCTGAAAATGCTT	1	2	13	AD2	-	.
chr2	3007317	3007337	chr2:3007317-3007337	0	TGGCTTGCCTGGGACAGTCCC	1	3	1	ABC2	1.0	.
chr2	3013290	3013314	chr2:3013290-3013314	0	GAACTATTTCATGAAAGAATAGCTC	1	2	5	AA2	-	.
chr2	3013611	3013637	chr2:3013611-3013637	0	CAAGTAGTTGGAATTACGGGCATGCCC	1	3	7	ACC1	1.0	.
chr2	3014842	3014865	chr2:3014842-3014865	0	AAGCAAGTTTCAAAAAAAATTTTT	2	2	4	AA1	1.0	.
chr2	3015320	3015340	chr2:3015320-3015340	0	AGACAAGTCATTAGCTAGACT	1	3	1	CCD1	-	.
chr2	3015588	3015612	chr2:3015588-3015612	0	AAACTTTCCCAATAAAGAAAAGCCC	1	2	5	AA2	-	.
chr2	3027225	3027257	chr2:3027225-3027257	0	AAACAAATTTACAAGAAAAAATCAAACAACCCC	1	2	13	AA2	1.0	.
chr2	3028597	3028624	chr2:3028597-3028624	0	AGACTAACCTGTGTTTGTAGCCTAGCTT	1	2	8	AD2	-	.
chr2	3028639	3028666	chr2:3028639-3028666	0	GAACAAGTTGTTCGACTCCACCAAGCCT	1	3	8	CCD2	-	.
chr2	3030184	3030209	chr2:3030184-3030209	0	GAGCAAGTCTCAAGCCAGATAAACTC	1	2	6	AA1	1.0	.
chr2	3031724	3031752	chr2:3031724-3031752	0	AAACTACTCCAAGCTAAAGGAGGAAGTTC	1	2	9	AA2	1.0	.
chr2	3032117	3032145	chr2:3032117-3032145	0	GAACTTCCCCAATCTAGCAAGGCAAGCCA	1	2	9	AC2	-	.
chr2	3037937	3037963	chr2:3037937-3037963	0	TGGAAAGCTCCGTGTCGAAACATGCTG	1	3	7	ACC1	1.0	.
chr2	3041092	3041121	chr2:3041092-3041121	0	GGGCATGTCTTTATTTGACTAAGAAAGATT	2	2	10	AD1	-	.
chr2	3041272	3041298	chr2:3041272-3041298	0	AGGCAGGCCCAGCCGTGGGACTGGCTC	1	2	7	BB2	1.0	.
chr2	3043376	3043405	chr2:3043376-3043405	0	AGACATACTCCGGGGCGGCCAGGCATGCTG	1	2	10	AC2	-	dELS
chr2	3044938	3044961	chr2:3044938-3044961	0	GGGCTTCCTGCACCTGACTTGTCT	1	3	4	ACC2	-	.
chr2	3045145	3045171	chr2:3045145-3045171	0	AAACACGCTCCACAGTAGGGAAAGTTT	1	2	7	AB2	2.0	dELS
chr2	3048990	3049020	chr2:3048990-3049020	0	AAACCAGTCCTAGGGGGCCCGGGACTGGTCC	1	2	11	BB2	-	.
chr2	3049279	3049298	chr2:3049279-3049298	0	AAATATGCTCAGAGAAGTTT	1	2	0	AA2	-	.
chr2	3050324	3050346	chr2:3050324-3050346	0	CAGAAAGTTCTACAAACTTGCCC	1	2	3	AC3	1.0	.
chr2	3052691	3052719	chr2:3052691-3052719	0	CAGCAAGTATCAAAAGAGTGAGCATGTCC	1	2	9	CD	-	.
chr2	3056625	3056651	chr2:3056625-3056651	0	GTACAAGTTTACCTGTGGAACAAACCT	1	2	7	AD3	2.0	.
chr2	3056965	3056997	chr2:3056965-3056997	0	AGATTATCTCTGTCCCATCAGCAAAGCAAGTCC	1	2	13	AA1	-	.
chr2	3058963	3058990	chr2:3058963-3058990	0	AACAAAGTTTATATCAGAAAACTTGTTT	1	2	8	AD4	-	.
chr2	3062022	3062054	chr2:3062022-3062054	0	AGGCGTGTTGTTGCTGCAAACTGGGGCAAGCTT	1	2	13	BC1	1.0	.
chr2	3065548	3065574	chr2:3065548-3065574	0	GCACATGTTTACCTACGGAACAAACCT	1	2	7	AD3	-	.
chr2	3066889	3066913	chr2:3066889-3066913	0	AGAAAAGTCTTCAAGGAATTTGCTC	1	2	5	AA2	1.0	.
chr2	3067397	3067419	chr2:3067397-3067419	0	GGGTATGCTCTCCAGGCTTCCTC	1	2	3	AA2	1.0	.
chr2	3069440	3069465	chr2:3069440-3069465	0	GGGCATCCTCTCCACGGAACTTCCCT	1	2	6	AA2	-	.
chr2	3071455	3071474	chr2:3071455-3071474	0	GAACAAGCTCAAGCCCGTTT	3	2	0	BB1	-	.
chr2	3072873	3072897	chr2:3072873-3072897	0	GAACTAGATTACTATAAACATTTTC	1	2	5	AD2	-	.
chr2	3074245	3074271	chr2:3074245-3074271	0	GGGCTACTTCAGTGGGAAGGGATGCCC	1	2	7	AA2	1.0	.
chr2	3076915	3076938	chr2:3076915-3076938	0	ACACAAGCCCTTTTGGACGTGCTT	1	2	4	BD2	-	dELS
chr2	3080489	3080516	chr2:3080489-3080516	0	GGACATGCCAGATTGACGCAGGATGCCC	1	3	8	ACC2	1.0	.
chr2	3080554	3080573	chr2:3080554-3080573	0	CGGCATGTCTGAGCACCCCC	3	3	0	ABC2	3.0	.
chr2	3081656	3081679	chr2:3081656-3081679	0	GAACATCTTTTTATGAACTTGTTT	1	1	4	A2	1.0	.
chr2	3082545	3082570	chr2:3082545-3082570	0	AAGCTTTTCCAAGGCTGAACTGGTTT	1	2	6	AB2	-	.
chr2	3082744	3082769	chr2:3082744-3082769	0	GAACATGTCCTCATAAGAACTTGAGG	1	3	6	CDD3	-	.
chr2	3083957	3083985	chr2:3083957-3083985	0	GAACTTCCCCAATCTAGCAAGGCAAGCCA	1	2	9	AC2	-	.
chr2	3084019	3084046	chr2:3084019-3084046	0	AAAGATACTCCTTGAGAAGAGCAAGTCC	2	2	8	AA1	3.0	.
chr2	3087653	3087685	chr2:3087653-3087685	0	AAACAAATTTACAAGAAAAAAACAAACAACCCC	1	2	13	AA2	-	.
chr2	3092295	3092327	chr2:3092295-3092327	0	AGGCTTGTACACTGGAAAGTATAAAACAATTCT	1	2	13	AD2	-	.
chr2	3093689	3093716	chr2:3093689-3093716	0	AAACTTGTCCAAGTCCACAAAACAGCCT	1	2	8	AB1	-	.
chr2	3095354	3095381	chr2:3095354-3095381	0	GGACATGTGTGAACATACAGACTTGTGT	1	2	8	DD2	1.0	.
chr2	3097743	3097775	chr2:3097743-3097775	0	AAGTCAGTTCAAGCGGATGGAAGAAACAAGCTG	1	3	13	ABC1	1.0	.
chr2	3097988	3098010	chr2:3097988-3098010	0	AAACAGGACCTGAGAGCTTGCCC	1	2	3	BD1	1.0	.
chr2	3098287	3098306	chr2:3098287-3098306	0	GGACCTGCTAAGGCTTGCTG	3	3	0	BCC1	-	.
chr2	3100804	3100830	chr2:3100804-3100830	0	GAGCAACTTCTTCCCTGAGAATTGCTC	1	2	7	AA2	-	.
chr2	3103335	3103357	chr2:3103335-3103357	0	GAACCTGTCCCCTCAGCTTGCTT	1	2	3	BC2	-	.
chr2	3116064	3116085	chr2:3116064-3116085	0	AACCATGTTAAATAACAAGTCC	2	3	2	CCD1	-	.
chr2	3117553	3117580	chr2:3117553-3117580	0	CCACCAGCCCTGAAGTCCGAGCAAGCTC	1	3	8	BCD1	-	.
chr2	3119422	3119454	chr2:3119422-3119454	0	AAACTTTCTTGACCAATTCACAGGGACAAGACT	1	2	13	AD2	-	.
chr2	3121248	3121269	chr2:3121248-3121269	0	AGGCTTGTTTGAGGGCAAAGTT	1	2	2	AD4	-	.
chr2	3122276	3122299	chr2:3122276-3122299	0	AAAATTGTTTACTCAAACAACTCT	1	2	4	AA2	1.0	.
chr2	3123038	3123069	chr2:3123038-3123069	0	AGACAAGGCAGCTTACTGTGGCCAGCATGCCC	1	3	12	CCD2	1.0	.
chr2	3123734	3123763	chr2:3123734-3123763	0	AGACTAGAACAGAGACCCAGAAACATGCCC	1	2	10	DD1	-	.
chr2	3124222	3124243	chr2:3124222-3124243	0	GAGCAAGTTCCTTAACTTGGCT	1	2	2	CD	-	pELS
chr2	3125568	3125596	chr2:3125568-3125596	0	GGACTTGTTTTGCAAGTGAAGACTTGCCG	1	1	9	C1	-	.
chr2	3132509	3132540	chr2:3132509-3132540	0	AGGCCTGCTTTCCAGGAAATTGGGGTTTGCCT	1	2	12	AB2	-	.
chr2	3133679	3133710	chr2:3133679-3133710	0	TGCAATGTTTGCACAGCACCATGAACATGCTT	1	3	12	ACD1	1.0	.
chr2	3133826	3133845	chr2:3133826-3133845	0	GAGCAACTTTGGACAAGCTT	2	1	0	A2	-	.
chr2	3136201	3136220	chr2:3136201-3136220	0	AAACCAGCCTGGGCAACCTC	3	2	0	AB3	-	.
chr2	3143071	3143091	chr2:3143071-3143091	0	GCGCTTGCTTGGGAGAAGCCT	1	2	1	AD2	2.0	dELS
chr2	3143385	3143416	chr2:3143385-3143416	0	AAGCTTGGCTCTGGCTTCCACCAAACTTGCTC	1	1	12	D2	1.0	dELS
chr2	3144402	3144433	chr2:3144402-3144433	0	GGGCAAGTCTCACAAAGTCTCTAAGCTTCTGT	1	2	12	AD4	-	.
chr2	3144598	3144625	chr2:3144598-3144625	0	GGAAAAGTCTTTAAAGGAAAAAAAGTCT	1	2	8	AA2	1.0	.
chr2	3150898	3150920	chr2:3150898-3150920	0	GGTCTAGTTTTCGAGAGAAGTTT	1	2	3	AD2	-	.
chr2	3151528	3151547	chr2:3151528-3151547	1	AGACATGCCTAGCCCTGCCC	3	2	0	BD1	-	dELS
chr2	3152072	3152104	chr2:3152072-3152104	0	AAACCAGCTCTGGTAATATGACAAAACAAGGCT	1	2	13	BD3	-	.
chr2	3157602	3157627	chr2:3157602-3157627	0	TGGCTCGCCTGGTCACAAGCATGTTG	1	3	6	BCC2	3.0	.
chr2	3160052	3160077	chr2:3160052-3160077	0	GGGAATGCCTTGAGTAAAGCAAGCAC	1	2	6	AD3	1.0	.
chr2	3160310	3160334	chr2:3160310-3160334	0	GAGCAAGTTCGCGCGAAGCAGACTC	1	2	5	AB4	-	.
chr2	3163302	3163323	chr2:3163302-3163323	0	AAAATTGTCTCCAGACATTCCC	1	2	2	AA2	-	.
chr2	3169231	3169255	chr2:3169231-3169255	0	CAACAAGCTTTCTAGAGGCTACGTT	1	3	5	ACD2	1.0	dELS,CTCF-bound
chr2	3169800	3169824	chr2:3169800-3169824	0	GGGCTTGTTCCAAAGCAGCAAATTA	1	3	5	ACC1	-	.
chr2	3171141	3171165	chr2:3171141-3171165	0	CACCTAGCTCCACCTCAGCTTGTCT	1	3	5	CCD1	-	.
chr2	3172704	3172723	chr2:3172704-3172723	0	ACACAAGCCCAGGCCTGTCT	1	2	0	BD2	2.0	dELS
chr2	3174164	3174186	chr2:3174164-3174186	0	GATCAAGCTTTAAAAATAAGTCT	1	2	3	AD2	-	dELS
chr2	3176333	3176363	chr2:3176333-3176363	0	GAACTTCTCCCGCAGCCAACTGAACTTTCTC	1	2	11	AA2	2.0	.
chr2	3182283	3182304	chr2:3182283-3182304	0	GGACATGTTTTTAAGGTTATCT	2	2	2	AA1	1.0	.
chr2	3184588	3184618	chr2:3184588-3184618	0	GAAGAACCCCATCTATACAGGAGGCTTGTCC	1	2	11	AA1	1.0	.
chr2	3185154	3185178	chr2:3185154-3185178	0	AGACTTGCATGAAGGGGACATGGCC	1	2	5	DD2	-	.
chr2	3185562	3185584	chr2:3185562-3185584	0	GTGCTTCTCCACTGGACTAGTCT	1	2	3	AD1	-	.
chr2	3185758	3185786	chr2:3185758-3185786	0	AAATTAGCCCGGTGTGGTGGCGCATGCCT	1	2	9	AD2	-	.
chr2	3188229	3188260	chr2:3188229-3188260	0	GAACGTGTCCTTTTTGCAGGTCGGGCAAGACT	1	2	12	BD3	2.0	.
chr2	3192829	3192859	chr2:3192829-3192859	0	AGGCTTATCACGCAACATTTCAGACAAGCTT	1	2	11	AC1	-	.
chr2	3192932	3192953	chr2:3192932-3192953	0	AAACAAGTCTCACGGCATCTTC	1	2	2	AC1	1.0	.
chr2	3193089	3193114	chr2:3193089-3193114	0	CGTCATGCTGAGGCCAAAACAAGCTC	1	3	6	CCD1	-	dELS,CTCF-bound
chr2	3194819	3194841	chr2:3194819-3194841	0	GACCATGCCAGCTGGGCTTGCCA	1	3	3	CCD1	1.0	.
chr2	3196098	3196124	chr2:3196098-3196124	0	AAACAAGCCCTCTGCACGGACGTGCAC	1	2	7	BD1	-	.
chr2	3198465	3198495	chr2:3198465-3198495	0	AAGCCTGCTCTGATGCTTAGGAAACATTTTT	2	2	11	AB3	-	.
chr2	3198704	3198727	chr2:3198704-3198727	0	CAGCAAGTTTTTATTAGCAATTTT	1	3	4	ACC1	2.0	.
chr2	3202574	3202593	chr2:3202574-3202593	1	AGAGTGGCCTGGACAAGTTC	3	2	0	AB1	1.0	.
chr2	3202903	3202927	chr2:3202903-3202927	0	CAACAAGTATTTATTGAGCAAGCTC	1	2	5	CD	-	.
chr2	3203770	3203798	chr2:3203770-3203798	0	CATCTTGCTGGCTGGGATGAGGCAAGCTC	1	3	9	CCD1	1.0	.
chr2	3205276	3205295	chr2:3205276-3205295	2	TGACTAGTTTAGACATGACT	4	2	0	CD	1.0	.
chr2	3207254	3207281	chr2:3207254-3207281	0	ACACTTGGTCAGGCCAAGGAACATGTCT	1	2	8	DD1	-	.
chr2	3210729	3210752	chr2:3210729-3210752	0	AAGCAAGTCTCCCTGCCCTAGCCT	1	2	4	DD1	1.0	.
chr2	3213952	3213979	chr2:3213952-3213979	0	TAACTAGTCATTTACATTAGGTATGTCT	1	3	8	ACC2	-	.
chr2	3214604	3214633	chr2:3214604-3214633	0	GAGCCAGCCTAACCTACCTTAAACAGGCTC	1	2	10	BB2	1.0	.
chr2	3216520	3216551	chr2:3216520-3216551	0	GAACTAGCCAATCTGATGTCAAAGACTACCTA	1	3	12	ACC1	-	.
chr2	3216917	3216947	chr2:3216917-3216947	0	GGAAATGTTTTAAAGGCCTCTGAACAACTTT	1	2	11	AA2	1.0	.
chr2	3220100	3220126	chr2:3220100-3220126	0	GTGGAAGTTTCATCGCAAAACTAGCCA	1	3	7	ACD1	1.0	.
chr2	3220141	3220166	chr2:3220141-3220166	0	AAAATTGTCTTCCACGAAACTGGTCC	1	2	6	AB3	2.0	.
chr2	3223805	3223826	chr2:3223805-3223826	0	CGGCATGCCTGTGGACAAAGCC	1	3	2	ACD2	1.0	.
chr2	3224701	3224729	chr2:3224701-3224729	0	GGACATCTCCCTAATTCAAATGCAAGCTC	1	2	9	AD2	-	.
chr2	3224843	3224868	chr2:3224843-3224868	0	GAACTTGCCTACTCCAAGGGCTGCCT	1	2	6	AB1	-	.
chr2	3225445	3225464	chr2:3225445-3225464	0	TACATTGCCTAGGCTAGTCT	2	3	0	ACD1	-	.
chr2	3226881	3226911	chr2:3226881-3226911	0	TCTCTTGCCTGCTGCCATGTAAGACATGCCT	1	3	11	CDD2	-	.
chr2	3227232	3227263	chr2:3227232-3227263	0	AGGAAAGTTTGGACCTTCCTACAGACTTGTTG	1	2	12	AC2	-	.
chr2	3231658	3231686	chr2:3231658-3231686	0	AAGCATCCTTGCATCTGAGGGACAAATCC	1	2	9	AA2	-	.
chr2	3233464	3233485	chr2:3233464-3233485	0	AGACATGTTTCCCAAATTGTCT	1	2	2	AC1	-	.
chr2	3233735	3233756	chr2:3233735-3233756	0	AGGAAAGTCTGTTGACTTGTTC	1	2	2	AC2	-	.
chr2	3234305	3234331	chr2:3234305-3234331	0	AGCCAACTTTTTGCTTTAAACATGTCT	2	2	7	AD1	-	.
chr2	3234966	3234992	chr2:3234966-3234992	0	GAACTTGACTCCTCAAGAAAATAGCTT	1	2	7	AD2	2.0	.
chr2	3236326	3236346	chr2:3236326-3236346	0	TGGCAAGTCAGGAACAAATCC	1	3	1	ACC1	1.0	.
chr2	3238994	3239022	chr2:3238994-3239022	0	GGGAGAGCCTGGAAGGGGAGAGCATGTTG	1	3	9	ABC1	2.0	.
chr2	3241646	3241666	chr2:3241646-3241666	0	GAACAAGTCAGGAACTAGGTG	1	3	1	CCD1	1.0	dELS,CTCF-bound
chr2	3244175	3244195	chr2:3244175-3244195	0	CAGCAAGTCCAAAGATAGCCT	1	2	1	AC2	2.0	.
chr2	3245540	3245565	chr2:3245540-3245565	0	AAACAAACTTGAAAGAAGACATTTTT	1	2	6	AA2	1.0	.
chr2	3245858	3245877	chr2:3245858-3245877	0	AGACTAGCCTGAGCAATGTA	2	3	0	ACD2	-	.
chr2	3246561	3246588	chr2:3246561-3246588	0	GGGATTGTCTTCCCCCAGAAACTGGCTC	1	2	8	AB3	1.0	.
chr2	3251495	3251524	chr2:3251495-3251524	0	GAACAAGGCCTCAACAGAAATGACTTGCCC	1	2	10	CD	-	.
chr2	3252724	3252747	chr2:3252724-3252747	0	GGGCAGGTCCTCTAAGGCCAGCTC	1	2	4	BB2	2.0	.
chr2	3253638	3253664	chr2:3253638-3253664	0	TAGGCTGCCTGGCTCTGGAGCATGTCT	1	3	7	ABC1	1.0	.
chr2	3264468	3264500	chr2:3264468-3264500	0	AGACTTTCCTGTGTACGGCAAATAAGGAAGCTC	1	2	13	AA2	-	dELS,CTCF-bound
chr2	3267275	3267296	chr2:3267275-3267296	0	AGGGATGCCCCGGGACATTCCC	1	2	2	AA2	2.0	.
chr2	3267532	3267559	chr2:3267532-3267559	0	GAGCATGTCTATACAAGAATGCAGGCCC	2	2	8	BD1	1.0	dELS
chr2	3271984	3272003	chr2:3271984-3272003	0	GAACTTGCTGCAGCTTCTCC	3	3	0	ACC1	-	.
chr2	3272383	3272410	chr2:3272383-3272410	0	AAACTTGCCTTCCTCACTAAGCTTAATC	1	2	8	AD4	1.0	.
chr2	3274473	3274497	chr2:3274473-3274497	0	AGGCATGTTAAGGTAAATCAAGCCA	1	3	5	CCD2	-	.
chr2	3276957	3276981	chr2:3276957-3276981	0	AGACAAGTCACCAGGGAGCAAACCT	1	2	5	AC2	1.0	.
chr2	3277072	3277097	chr2:3277072-3277097	0	GAGGAAGTCTCAGTAAAAACAAGTTA	1	2	6	AC2	-	.
chr2	3277563	3277591	chr2:3277563-3277591	0	GAACAACCCCAGGCCGTGGGAACTACTCC	1	2	9	AA2	1.0	.
chr2	3280652	3280677	chr2:3280652-3280677	0	AGGCCTGTTTTGTTCAGGGGAAGCTC	1	2	6	AB2	2.0	dELS,CTCF-bound
chr2	3282292	3282323	chr2:3282292-3282323	0	TGGCTAGCAGCTGCCCTGGACTGAACATGCTT	1	3	12	CCD2	1.0	dELS,CTCF-bound
chr2	3285231	3285263	chr2:3285231-3285263	0	AAGCAGGCTCCAAGCACACCCTGGAGCAAACCT	1	2	13	AB2	-	.
chr2	3286443	3286465	chr2:3286443-3286465	0	GGGCCATCCTACCAGGCATGTCC	2	2	3	AB1	1.0	dELS,CTCF-bound
chr2	3286685	3286709	chr2:3286685-3286709	0	AGCAATGCCCCAGAGGAACAAGCCA	1	3	5	ACD1	-	.
chr2	3287157	3287180	chr2:3287157-3287180	0	CAACATGTTCCACAAAGCTCGTCC	1	2	4	BC2	1.0	.
chr2	3287217	3287249	chr2:3287217-3287249	0	AAGCTCGTTCACCACAATCCAGAAAGCTCGTTC	1	2	13	BB2	2.0	.
chr2	3287286	3287318	chr2:3287286-3287318	0	AAGCTCGTTCACCACACTCCAGAAAGCTCGTTC	1	2	13	BB2	2.0	.
chr2	3287355	3287387	chr2:3287355-3287387	0	AAGCTCGTTCACTACGCTCCAGAAAGCTTGTTC	1	1	13	B2	1.0	.
chr2	3287401	3287433	chr2:3287401-3287433	0	AAGCGTGTTCACCACGCTCCGGAAAGCTCGTTC	1	2	13	BB2	2.0	.
chr2	3287513	3287545	chr2:3287513-3287545	0	AAGTTTGTTCACCACGCTCCAGAAAGCTCGTTC	1	2	13	AB3	2.0	.
chr2	3289568	3289599	chr2:3289568-3289599	0	AGGCATGCCCAGAGCCATCCGTGATCCTGTCT	2	2	12	BD1	3.0	.
chr2	3291080	3291102	chr2:3291080-3291102	0	AGGATACCCCGAGGAACATGCCT	2	2	3	AA1	1.0	dELS
chr2	3291539	3291570	chr2:3291539-3291570	0	AAGATAGTTTTATCTAAACATAAAGCATACCT	1	2	12	AA2	2.0	.
chr2	3293161	3293188	chr2:3293161-3293188	0	TGGCTTGCTCGGTGAGTTGAGCTTAACT	1	3	8	ACD2	1.0	dELS,CTCF-bound
chr2	3293811	3293830	chr2:3293811-3293830	0	AGACAATTTTGAATTTGTCT	1	2	0	AA2	-	.
chr2	3293837	3293862	chr2:3293837-3293862	0	GAACACGTTAATGTCTAAACATGTCC	1	2	6	BC1	-	.
chr2	3296909	3296939	chr2:3296909-3296939	0	GACCAAGTCTCTCCGAGTCTCTGACTTGTTT	1	2	11	CD	-	.
chr2	3300218	3300237	chr2:3300218-3300237	0	AAACTAGTTTTAAGATGTCA	3	3	0	ACC2	-	.
chr2	3300774	3300799	chr2:3300774-3300799	0	AAACCAGCTGTCGCCCAGGCATGTTT	1	2	6	BC1	-	pELS
chr2	3301094	3301114	chr2:3301094-3301114	0	AGAAAAGTTCCAAAAATGTTT	1	2	1	AA2	-	pELS
chr2	3301420	3301445	chr2:3301420-3301445	0	GAGAATGCTCCAAGGAGAACTGGCCT	2	2	6	AB3	1.0	.
chr2	3304315	3304340	chr2:3304315-3304340	0	AGGCAACCTCATCAGAAGACATGGTT	1	2	6	AD2	1.0	.
chr2	3307987	3308006	chr2:3307987-3308006	0	GAACAGGCCTGGGAATGCTC	2	2	0	AB2	-	.
chr2	3310131	3310161	chr2:3310131-3310161	0	AAAGTTGTTTATATATTAGGAGTGCATGCTT	1	2	11	AD2	-	dELS
chr2	3311434	3311464	chr2:3311434-3311464	0	AAGCAAGTCCCATAAGGTCAAGGACTTGCTT	2	0	11	0	-	.
chr2	3314316	3314335	chr2:3314316-3314335	0	GGGCTTGCTCGAGCTAAGCC	3	2	0	AD4	-	dELS
chr2	3314767	3314793	chr2:3314767-3314793	0	CAGCTAGCCTCTCCCCAGGACCTGCCT	1	2	7	BC2	-	.
chr2	3319180	3319207	chr2:3319180-3319207	0	AAACATGTTTATACAACAAGGCGTATTT	2	2	8	AB1	-	.
chr2	3327380	3327402	chr2:3327380-3327402	0	CACCATGTTGGCCAGGCTTGTCT	1	3	3	CCD1	1.0	.
chr2	3330220	3330247	chr2:3330220-3330247	0	GAGTTAGTTTCACTCTGCAAACATGTTT	2	1	8	A1	-	.
chr2	3338331	3338363	chr2:3338331-3338363	0	AGACAAGTTAGAAAATCCCTGTGGAGCATTTCT	1	2	13	AC2	2.0	.
chr2	3340324	3340351	chr2:3340324-3340351	0	GGAGAAGCCAGATATGGCCGGCTTGCCC	1	3	8	ACC1	2.0	DNase-H3K4me3
chr2	3344004	3344023	chr2:3344004-3344023	0	AGACAAGCCTGGGCAACATG	2	3	0	ACD2	-	dELS
chr2	3346639	3346661	chr2:3346639-3346661	0	AGACTTATTTTAGAGGCATGCAT	1	2	3	AD2	-	.
chr2	3349111	3349133	chr2:3349111-3349133	0	GAGCATACCCATGGCACATGCCT	1	2	3	AD2	-	.
chr2	3355130	3355152	chr2:3355130-3355152	0	GAGGAAGCCTAGGGGGGAAGCCC	1	2	3	AA2	1.0	dELS,CTCF-bound
chr2	3355397	3355424	chr2:3355397-3355424	0	GAGCAGGCCAGTGCTCTTAGGCTAGCCA	1	3	8	BCC2	-	.
chr2	3355942	3355967	chr2:3355942-3355967	0	AAACAGGGTCCCTGGGAAGCAAGCTC	1	2	6	BD1	1.0	.
chr2	3356521	3356552	chr2:3356521-3356552	0	GGACAAGCATTAACTGCACCTGGATCAAGTTC	1	2	12	DD2	1.0	.
chr2	3357678	3357705	chr2:3357678-3357705	0	AAATTTGTCCTGACCACAAGGCATCCCT	1	2	8	AA2	-	dELS,CTCF-bound
chr2	3358931	3358963	chr2:3358931-3358963	0	GGGAATGATTATTTTCCACAGAAAAGCTTGTCT	2	2	13	AD1	-	.
chr2	3363893	3363916	chr2:3363893-3363916	0	CAACAGGTCTATGAAAACATGCCC	1	2	4	BC1	1.0	.
chr2	3365461	3365482	chr2:3365461-3365482	0	GACCTTGTCTCAGAAAAAGCTT	1	2	2	AD2	-	dELS,CTCF-bound
chr2	3367377	3367404	chr2:3367377-3367404	0	CAACTAGTTACCACAGATTAACAAGTCA	1	4	8	CCCC	-	.
chr2	3368326	3368345	chr2:3368326-3368345	0	AAGCAACTTGAAACAAGCCC	2	2	0	AC1	-	.
chr2	3368568	3368596	chr2:3368568-3368596	0	AGGCAAGTTTGCCACATGGAGATTTGACC	1	2	9	AD1	-	dELS
chr2	3370832	3370860	chr2:3370832-3370860	0	GAACTTCCCCAATCTAGCAAGGCAAGCCA	1	2	9	AC2	-	.
chr2	3380243	3380264	chr2:3380243-3380264	0	CAGCAAGCCCCTTAACTTCCCT	1	3	2	ACC1	1.0	pELS,CTCF-bound
chr2	3392250	3392275	chr2:3392250-3392275	0	TGACTTGTGTGTTCACCAGCAAGCCT	1	3	6	CCD2	-	.
chr2	3393098	3393129	chr2:3393098-3393129	0	AGACCTGTCTCTTTTTAAAAAAAAAAATGTTT	1	2	12	AB2	-	.
chr2	3393777	3393803	chr2:3393777-3393803	0	GAAGTTGCCTGATACGTAGACATATCC	1	2	7	AA2	-	.
chr2	3394096	3394118	chr2:3394096-3394118	0	AACCAAGTCCAGGAAGCTTTTTC	1	2	3	AD3	-	.
chr2	3397184	3397210	chr2:3397184-3397210	0	AGACTTGCCCTTTATTCTGACAAGCAA	1	3	7	CCD1	1.0	.
chr2	3399760	3399787	chr2:3399760-3399787	0	AACCTTGCTTCTTAGGAGAAACAACTTC	1	2	8	AD3	2.0	.
chr2	3400743	3400775	chr2:3400743-3400775	0	TGACTAGTTTGTCCCCATACAACAGACTTGGTA	1	3	13	CCD1	-	.
chr2	3401269	3401296	chr2:3401269-3401296	0	AGGCTTTCCTGGAGGTCCAGGCAAGCAT	1	2	8	AD2	1.0	.
chr2	3401816	3401843	chr2:3401816-3401843	0	GAAAAAGCTGCAGCAAAGAGACAAGTCC	1	2	8	AC1	1.0	.
chr2	3403982	3404011	chr2:3403982-3404011	0	TGACTAGTTCTCTTGAATTCAGACAAATCC	1	2	10	AC2	-	.
chr2	3404927	3404957	chr2:3404927-3404957	0	AGATTAGTCTGGAGAAAGATGGAACATTTCT	1	2	11	AA2	1.0	.
chr2	3406390	3406419	chr2:3406390-3406419	0	AAGCGTGTCCTCAAAAAGGTAAACAAGCAT	1	2	10	BD3	2.0	.
chr2	3408082	3408107	chr2:3408082-3408107	0	GGACAAGTCTGAAGATCAGAATGCTG	1	3	6	ACC2	-	.
chr2	3413564	3413586	chr2:3413564-3413586	0	AATCATGTCCCAAGAACATATTT	1	2	3	AD3	2.0	.
chr2	3414000	3414020	chr2:3414000-3414020	0	GTGCTAGTTCAGGCCTTGTTT	1	2	1	DD2	1.0	.
chr2	3415335	3415354	chr2:3415335-3415354	0	GAGCATGTTTAAGGTAGGCT	3	2	0	AD1	-	.
chr2	3417544	3417572	chr2:3417544-3417572	0	AAACTTGCCCTGGCTTCTGGGACCTGGCC	1	2	9	BD1	-	.
chr2	3418160	3418179	chr2:3418160-3418179	0	AGACAAGCCTGGGCAACATG	2	3	0	ACD2	-	.
chr2	3421053	3421074	chr2:3421053-3421074	0	AAGCATGTTTATTGACTGGCTG	2	3	2	BCC1	1.0	dELS
chr2	3423171	3423195	chr2:3423171-3423195	0	GAGCTAGTCAAGAGCTGGATAGTTT	1	3	5	ACC2	1.0	dELS,CTCF-bound
chr2	3423613	3423638	chr2:3423613-3423638	0	TGGCTTGTTTGTCTAACGTCATGTCC	1	3	6	CCD2	1.0	dELS,CTCF-bound
chr2	3424793	3424819	chr2:3424793-3424819	0	CAACAAGCCTTGACTTACAGAATGCTC	1	3	7	ACC2	2.0	.
chr2	3425906	3425927	chr2:3425906-3425927	0	AAACAAATCTTTGAACTTCTTT	1	2	2	AA2	2.0	.
chr2	3426258	3426282	chr2:3426258-3426282	0	GAGATTGTCTTGATGGAGCTGGCTT	1	2	5	AB3	2.0	.
chr2	3426558	3426580	chr2:3426558-3426580	0	AGAGGAGTCTCGGGAACTTGCTG	1	3	3	ABC1	1.0	.
chr2	3428153	3428175	chr2:3428153-3428175	0	AGTCAAGCCTAGAAAACATGCTT	2	1	3	D1	-	.
chr2	3429364	3429388	chr2:3429364-3429388	0	AAAATAGTGTGCAGAAAACTTGCTC	1	2	5	AD1	-	dELS
chr2	3434015	3434045	chr2:3434015-3434045	0	AGGGTAGCTCTTCAGAGACAGGGGCTAGGTT	1	2	11	AD3	-	.
chr2	3438313	3438343	chr2:3438313-3438343	0	GGATTAGCCCCCATCACCCCTGGGTTAGCCC	1	2	11	AA2	1.0	.
chr2	3439611	3439641	chr2:3439611-3439641	0	CAGCTATTTTCTTCCTATCTGTGACTTGTCT	1	3	11	ACC2	-	.
chr2	3441319	3441341	chr2:3441319-3441341	0	GGGCTTGCTTTTTGGAAAGGTTT	1	2	3	AB1	-	.
chr2	3441481	3441506	chr2:3441481-3441506	0	TGACTAGCCTGGGGAGAGACTTATTG	1	3	6	ACC1	-	.
chr2	3443392	3443417	chr2:3443392-3443417	0	AAGCAACCTACCATTCGAGCTTGCTA	1	3	6	ACC2	2.0	.
chr2	3445728	3445760	chr2:3445728-3445760	0	TCACTTGCCTGGCTTCATCACTATAACATGTCC	1	3	13	CCD1	-	.
chr2	3446482	3446509	chr2:3446482-3446509	0	GGGCATGACCATATAGTCAGCCTTGCCT	1	2	8	DD2	-	.
chr2	3446722	3446754	chr2:3446722-3446754	0	GAGCTTGTTCATTTGTTCATGCAGCAAATGCCC	2	2	13	AD1	2.0	.
chr2	3447288	3447316	chr2:3447288-3447316	0	GGGCTTCACCATGGTGGCCAGGCTAGCCT	1	2	9	AD1	1.0	.
chr2	3448425	3448450	chr2:3448425-3448450	0	GCACTTGCTCCTGCCAAAAATTGCTC	1	2	6	AD2	1.0	dELS,CTCF-bound
chr2	3451848	3451869	chr2:3451848-3451869	0	AAACTAACCCTCCAACATGTTT	1	2	2	AC2	-	.
chr2	3458265	3458286	chr2:3458265-3458286	0	GAGCAAGCTTCCGATCATGCTT	1	1	2	D2	1.0	.
chr2	3462027	3462046	chr2:3462027-3462046	0	CAGCTTGCCGGAACATTCTT	4	3	0	ACC1	1.0	dELS,CTCF-bound
chr2	3463056	3463079	chr2:3463056-3463079	0	AGACTTGTCCCTGGAAGTAAGTCA	1	2	4	AC1	3.0	dELS,CTCF-bound
chr2	3463529	3463559	chr2:3463529-3463559	0	GAGCATGGCTTGGTTTCGTAAAAACCTGTCT	1	2	11	BD2	-	.
chr2	3464684	3464711	chr2:3464684-3464711	0	GGGTTTGCTGGGGACTTGAGACAAGCTA	1	3	8	ACC1	2.0	.
chr2	3470559	3470578	chr2:3470559-3470578	0	GAGCAACCTCAAACATTTCT	1	2	0	AA2	-	dELS,CTCF-bound
chr2	3473069	3473088	chr2:3473069-3473088	0	AGGCAAGGTCAAGCTTGTCT	2	1	0	D2	-	.
chr2	3476679	3476707	chr2:3476679-3476707	4	AGGCTTGTTTTAATGCTGGACAGATGCTT	2	2	9	AD1	-	dELS
chr2	3479254	3479275	chr2:3479254-3479275	0	GGGCAAGCTCAAGGACTCCCTG	1	3	2	ABC2	-	.
chr2	3488381	3488405	chr2:3488381-3488405	0	GGACAGGCCTCTGGAGAGCATGCCT	2	1	5	B2	-	.
chr2	3491632	3491657	chr2:3491632-3491657	0	AGACTAGCTTTCCTCAGAGCATGCAT	2	1	6	D1	3.0	.
chr2	3494003	3494023	chr2:3494003-3494023	0	AGACCAGTATTAAACATGCTT	2	2	1	BD1	-	dELS,CTCF-bound
chr2	3495122	3495142	chr2:3495122-3495142	0	GAGCAAGATGAAAACAAGTCG	1	3	1	CCD2	1.0	pELS
chr2	3496179	3496198	chr2:3496179-3496198	0	GAACAAGGCTGGACATTTCC	3	2	0	AD2	-	.
chr2	3497845	3497877	chr2:3497845-3497877	0	ATGAATGTTTCGTTCTTAAAAATGAACAAGCTC	1	2	13	AD4	1.0	.
chr2	3498852	3498873	chr2:3498852-3498873	0	AATCTAGCCTCAAGGCTATCCT	1	2	2	AD3	1.0	.
chr2	3501724	3501746	chr2:3501724-3501746	0	CAACATGTTGGCCAGGCTGGTCT	1	3	3	BCC1	-	.
chr2	3502230	3502249	chr2:3502230-3502249	0	TATGTTGCCCAGGCTAGTCT	2	3	0	ACD1	-	.
chr2	3503915	3503945	chr2:3503915-3503945	0	GGACATGCCTCCTGACAGTGAAAACCAACCC	2	2	11	AB1	-	.
chr2	3505398	3505425	chr2:3505398-3505425	0	AGACAAGTCTGAGAGCTAAAAAAAACTC	1	2	8	AA1	1.0	.
chr2	3505859	3505883	chr2:3505859-3505883	0	ATAAAAGTCCCAAAAGAGCTTGCTT	1	2	5	AD4	1.0	.
chr2	3507125	3507146	chr2:3507125-3507146	0	CAGCAAGCTTGAAGACATGTCC	3	1	2	C1	-	.
chr2	3509413	3509439	chr2:3509413-3509439	0	TAACATTCTGGACCATAAAACAAGTCT	1	3	7	ACC2	1.0	.
chr2	3511900	3511926	chr2:3511900-3511926	0	GAACTTGGCTGCATTCTGTACATGCCC	1	2	7	DD2	-	.
chr2	3518516	3518544	chr2:3518516-3518544	0	AGCCTAGCCCCGCCTTGCAAAGCTAGCGT	1	2	9	DD3	-	.
chr2	3518790	3518820	chr2:3518790-3518820	0	GGACAAGCCCAACGAGCCCACGAACTCGCAG	1	3	11	BCD2	-	.
chr2	3520090	3520117	chr2:3520090-3520117	0	GTGCTAGTCTTAGAATAAAAACAAGCTT	1	1	8	D1	-	pELS,CTCF-bound
chr2	3520988	3521013	chr2:3520988-3521013	0	AAACATGCTTCTCCCTAACCTTTCCC	2	2	6	AD1	-	.
chr2	3521928	3521958	chr2:3521928-3521958	0	GTGCTAGCTTAGAGTTTGTAAGGACATGTTG	1	2	11	CD	-	.
chr2	3524078	3524108	chr2:3524078-3524108	0	AGACATTCTTAAGAGAAGCGGGGGTTTGTTT	1	2	11	AA2	-	dELS
chr2	3525497	3525519	chr2:3525497-3525519	0	GGAACAGCCTGAAGGGCTTGCTG	1	3	3	ABC1	-	.
chr2	3526881	3526904	chr2:3526881-3526904	0	GAAAATGTTCCATAGAACATTCTT	1	2	4	AA2	-	.
chr2	3536478	3536501	chr2:3536478-3536501	0	GAGCAAATCCTGCTGAGCCTGCTT	1	2	4	AB2	1.0	pELS,CTCF-bound
chr2	3539832	3539861	chr2:3539832-3539861	0	AGACTTGCTCAACTTGAAATGAACATCACC	1	2	10	AD4	-	.
chr2	3543140	3543169	chr2:3543140-3543169	0	TCACATGCTGAAGGCTCCCAAAACATGCCT	1	3	10	CCD1	-	.
chr2	3543544	3543563	chr2:3543544-3543563	0	AAGCTAGTCTGAGCTAAATA	2	3	0	ACD2	-	.
chr2	3543813	3543832	chr2:3543813-3543832	0	TATGTTGCCCAGACTAGTCT	2	3	0	ACD1	-	.
chr2	3548732	3548753	chr2:3548732-3548753	0	AGACAAGTCGATAGTCATGCTA	1	3	2	CCD2	-	.
chr2	3550590	3550618	chr2:3550590-3550618	0	AGACGTTTTCTCTCTAGGAAAACATGCTC	2	2	9	AB1	1.0	.
chr2	3550685	3550711	chr2:3550685-3550711	0	AGGCAAGTTCGGGGTGAAGGCAATCAC	1	2	7	AD4	1.0	.
chr2	3554629	3554653	chr2:3554629-3554653	0	GAAGTAGATTCAAAAGAACTAGCTT	1	2	5	AD1	-	.
chr2	3555263	3555292	chr2:3555263-3555292	0	ACACTAGTCCACCATCTTCTTGACTTGCTG	1	3	10	CCD1	-	.
chr2	3560261	3560280	chr2:3560261-3560280	0	GAGGAAGCCCAGAGATGCCC	1	2	0	AA2	-	.
chr2	3560334	3560359	chr2:3560334-3560359	0	AGGGTTGACCTACCAAGGGCTTGCTT	1	2	6	AD1	-	.
chr2	3560821	3560841	chr2:3560821-3560841	0	AGACAAGTTTTCACCATGTTG	1	3	1	CCD2	-	.
chr2	3565188	3565214	chr2:3565188-3565214	0	AAACATGTCTTACATGGGAGTTAATCC	2	2	7	AA1	1.0	.
chr2	3568046	3568067	chr2:3568046-3568067	0	GAGCAGGCCTGTGACCTTGCTT	1	2	2	BD2	1.0	.
chr2	3576591	3576616	chr2:3576591-3576616	0	GAAAAAGTTCAGTGGGAAGCATGTCG	1	2	6	AC2	-	.
chr2	3578516	3578547	chr2:3578516-3578547	0	AAGAATGTTTTTTTTTTAACTCGGTCTTGTTC	1	2	12	AD2	-	dELS
chr2	3581692	3581714	chr2:3581692-3581714	0	AGACAATCTTACTGAACAACCCC	1	2	3	AA2	-	.
chr2	3583179	3583210	chr2:3583179-3583210	0	GAGCTAGTACTGACACGTTGCTAATCTTGTTT	1	2	12	DD2	-	.
chr2	3585029	3585058	chr2:3585029-3585058	0	CAGCATGCCTGGCCTGGGGTTAACTTGATT	1	3	10	CCD1	-	dELS
chr2	3586318	3586339	chr2:3586318-3586339	0	TGGCTTGCTTGGTGACAAGTGC	1	3	2	CCD1	1.0	dELS
chr2	3589348	3589380	chr2:3589348-3589380	0	GATTTTGTTTTAGCCACCTTGATAGACAAGTCG	1	3	13	ACD1	-	.
chr2	3594547	3594579	chr2:3594547-3594579	0	ACATTTGTTTCTGGCATTAAATGAAACTTGCCT	1	2	13	AD4	2.0	PLS
chr2	3600402	3600431	chr2:3600402-3600431	0	AAAATTGCCCAGACATGGTGGTACATGCCT	1	2	10	AD2	-	.
chr2	3605926	3605952	chr2:3605926-3605952	0	GGACTGTCCTGCAGCCCAGACAAGCCC	1	2	7	AB1	-	PLS
chr2	3610024	3610046	chr2:3610024-3610046	0	AAGCTATCATGACAAACTTGTCC	1	2	3	AD1	1.0	dELS
chr2	3614238	3614259	chr2:3614238-3614259	0	AAGATTGTCTCTAGAAATGCTT	1	2	2	AA2	-	.
chr2	3618545	3618564	chr2:3618545-3618564	0	GTGCTTGTTTGAGCAAGTAT	2	2	0	DD3	-	.
chr2	3620920	3620939	chr2:3620920-3620939	3	GAATTTGTTAAGACTTGTTT	2	2	0	AC1	1.0	dELS
chr2	3620955	3620975	chr2:3620955-3620975	3	GAGCTATCTCAAAGAATGTTC	1	2	1	AA2	-	dELS
chr2	3622973	3622997	chr2:3622973-3622997	0	AGGGAAGTCTAGTGGGAACTTCTTT	1	2	5	AA2	-	.
chr2	3625216	3625243	chr2:3625216-3625243	0	AGGCTTTTTCAGGCTCCGAGGCCTGTCC	1	2	8	AB2	1.0	.
chr2	3627012	3627043	chr2:3627012-3627043	0	GGGCTTGCTAGCTGGGTGCTAGTGGATAGCTT	1	3	12	ACC2	1.0	dELS,CTCF-bound
chr2	3629164	3629186	chr2:3629164-3629186	0	GGGTTAGTTTCCAAGAGAAGTCT	1	2	3	AA2	-	.
chr2	3631256	3631275	chr2:3631256-3631275	0	AAAGATGCTTAGGCATTCTT	1	2	0	AA2	1.0	dELS
chr2	3634537	3634563	chr2:3634537-3634563	0	GGGCATGTATAATGGGTTGGCTAGTTG	1	3	7	CCD2	1.0	.
chr2	3636064	3636096	chr2:3636064-3636096	0	AAACAAGACTAGGAGTTCCTGGCAGGGAAGTCC	1	2	13	AD2	1.0	dELS,CTCF-bound
chr2	3636582	3636608	chr2:3636582-3636608	0	AAACATGTCCATGAAAAAGAATTGCTG	1	2	7	AC1	1.0	.
chr2	3636815	3636846	chr2:3636815-3636846	0	AGGCTTGGTCCAGTGATCAGAGAGACAATCCC	1	2	12	AD2	1.0	.
chr2	3643833	3643854	chr2:3643833-3643854	0	GAGCATGCCCAAGGACGAGGCT	2	2	2	BD1	1.0	.
chr2	3644378	3644404	chr2:3644378-3644404	0	AGAATTGCTCTTCCATAAAGCTTGTGC	1	2	7	AD3	-	.
chr2	3645468	3645492	chr2:3645468-3645492	0	GAACTAGCAGAGTGAGAACTTGCTC	1	2	5	CD	-	.
chr2	3646947	3646977	chr2:3646947-3646977	0	GAGCAGGTCATCTCACTGAATGGGCAAGTCC	1	2	11	BC1	1.0	.
chr2	3647349	3647375	chr2:3647349-3647375	0	GAGAATGCCTCGGGGGTGGGCATTCTT	1	2	7	AA2	-	.
chr2	3647406	3647438	chr2:3647406-3647438	0	GGGCAATTCCCATGCTGCCCATGGGGCCTGCCT	1	2	13	AB2	-	.
chr2	3649929	3649949	chr2:3649929-3649949	0	AAACAATTCGAGGACTTGCTG	1	3	1	ACC2	1.0	dELS,CTCF-bound
chr2	3651732	3651764	chr2:3651732-3651764	0	AAACATGCCCGGCGTTTCTTCAGGGGCAGGACG	1	3	13	BCD2	-	dELS,CTCF-bound
chr2	3653085	3653104	chr2:3653085-3653104	0	TAACTGGCCTGAACATGTCT	3	2	0	BC1	-	.
chr2	3653776	3653799	chr2:3653776-3653799	0	GGCCAAGCCTATTCCAACATGTCC	1	2	4	CD	1.0	.
chr2	3654494	3654513	chr2:3654494-3654513	0	GAGGCTGCCCAAGCTTGCTC	3	2	0	AB4	-	.
chr2	3654523	3654549	chr2:3654523-3654549	0	GTGCTTTTTCTAGATGAAAGCTAGTTC	1	2	7	AD1	-	dELS
chr2	3655842	3655862	chr2:3655842-3655862	0	AGACAAGCCTCGAGCATTGCC	1	2	1	AD4	2.0	.
chr2	3659247	3659266	chr2:3659247-3659266	5	AGACTTGCCTGGTCATGCCT	4	1	0	D2	1.0	pELS
chr2	3659434	3659464	chr2:3659434-3659464	2	TAGCATGTTCCTCAAACATCAGAGCTGACCC	1	3	11	ABC2	-	pELS
chr2	3663798	3663817	chr2:3663798-3663817	0	TAACATGCACAAACATGCTT	4	2	0	CD	1.0	.
chr2	3665243	3665267	chr2:3665243-3665267	0	AAACATTTCCAGAGGGAGCATTCTT	1	2	5	AA2	-	dELS,CTCF-bound
chr2	3666260	3666290	chr2:3666260-3666290	0	GAGCTTGCTGGAGCTGATGGGGAAAAAGTTA	1	3	11	ACC2	-	.
chr2	3668394	3668424	chr2:3668394-3668424	0	GGGAATGACTTTTGTTTCTGAAAGCTTGCTC	2	2	11	AD1	1.0	.
chr2	3675191	3675218	chr2:3675191-3675218	0	GGACCAGCCTGGGCAACAGAGCAAGACC	1	2	8	BD3	-	.
chr2	3678298	3678328	chr2:3678298-3678328	0	AGGCATCTCTCAATCTGGAAGGGGCTAGCTG	1	2	11	AC2	1.0	.
chr2	3681051	3681075	chr2:3681051-3681075	0	TGGCAAGTTTACACTGAACATGCTA	1	2	5	CC	-	.
chr2	3681210	3681229	chr2:3681210-3681229	0	AAGATTGTTTCGGCAAGCCC	2	2	0	AC2	3.0	.
chr2	3681359	3681384	chr2:3681359-3681384	0	AAACTTGTTGAAGTTTGAGCTAACTT	1	2	6	AC2	-	.
chr2	3683107	3683135	chr2:3683107-3683135	0	TGGCTTCTTTATTTTATGTTGACATGTTT	1	3	9	ACC2	-	.
chr2	3689594	3689613	chr2:3689594-3689613	0	GAATTTGTTTAGACTTGCTT	3	1	0	A1	-	.
chr2	3689623	3689649	chr2:3689623-3689649	0	AGACATGGCCTATTCTAGAGAATGTTC	1	2	7	AD2	-	.
chr2	3692382	3692411	chr2:3692382-3692411	0	AAACAATCTCATACTGTTTTAAGAAAGTTT	1	2	10	AA2	-	.
chr2	3695461	3695482	chr2:3695461-3695482	0	AGACTTTTCTGAGGCCATGCCT	1	2	2	AD2	1.0	.
chr2	3699841	3699869	chr2:3699841-3699869	0	GGGGTTGTTTTTTGCTTGTAAATTTGTTT	1	2	9	AA2	1.0	.
chr2	3700761	3700791	chr2:3700761-3700791	0	GGGCATGTTCGCCCACCCTGGAGACTACCGT	1	2	11	AD4	3.0	.
chr2	3701869	3701891	chr2:3701869-3701891	0	AAACATGTCTCTGCATCATGTTT	1	2	3	CD	1.0	.
chr2	3704835	3704854	chr2:3704835-3704854	0	GTGCATTTTCAAGCTTGCCT	3	2	0	AD1	-	.
chr2	3707112	3707138	chr2:3707112-3707138	0	AGCCAAGCCCACCCAGCAGGCTTCTCT	1	2	7	AD3	1.0	dELS,CTCF-bound
chr2	3709082	3709105	chr2:3709082-3709105	0	TAATTTGTTTAAAGAGACATGCCT	1	2	4	AC3	-	.
chr2	3709586	3709614	chr2:3709586-3709614	0	GGGCAAGTTTCCAACTAGAAAGCAATTCT	1	1	9	A1	-	.
chr2	3710243	3710269	chr2:3710243-3710269	0	AGGTTTGTTCCACAGGTAAACATGTGC	1	2	7	AD3	1.0	.
chr2	3711743	3711772	chr2:3711743-3711772	0	AGACAAGTTTGTTCACATTAATGATTGCTT	1	2	10	AD1	1.0	.
chr2	3712039	3712063	chr2:3712039-3712063	0	ATGCTTGTCTTGGTGGGACAAGCAT	1	2	5	DD3	-	.
chr2	3712644	3712663	chr2:3712644-3712663	0	AGACTTGTCTTTGCTTGTTT	3	2	0	CD	-	dELS
chr2	3717284	3717307	chr2:3717284-3717307	0	AGACATCTCAAACTCAGCATGTCC	1	3	4	ACC2	-	.
chr2	3718680	3718703	chr2:3718680-3718703	0	GAGCATACACTCTGAAACAAGCTC	2	2	4	AD1	2.0	.
chr2	3721810	3721830	chr2:3721810-3721830	0	GGAGTTGCCCTGCACAAGCTC	1	2	1	AD2	-	.
chr2	3727859	3727879	chr2:3727859-3727879	0	GGGTTAGCTTCAGGAATGTTT	1	2	1	AA2	1.0	DNase-H3K4me3,CTCF-bound
chr2	3727881	3727904	chr2:3727881-3727904	0	CAGCCAGCCCCCCAGGGCTTGTCA	1	3	4	BCC1	1.0	DNase-H3K4me3,CTCF-bound
chr2	3733676	3733699	chr2:3733676-3733699	0	AGACAAGCTCCCTGAGGCCTCTTT	1	2	4	AB1	2.0	.
chr2	3734707	3734734	chr2:3734707-3734734	0	AGACATGCCTCAAGTCCTGAGCTCGGTG	1	3	8	BCD2	2.0	.
chr2	3735064	3735087	chr2:3735064-3735087	0	AAACTTGGTCTGTAGAGATTGCTT	1	2	4	AD2	1.0	.
chr2	3736628	3736656	chr2:3736628-3736656	0	AAAAGAGCCCATGGTTTCTGAGCTTGCTG	1	3	9	ABC1	-	.
chr2	3737293	3737322	chr2:3737293-3737322	0	GAACTTGACCTGGTTCTTGAGAGCAAGCAT	1	2	10	DD2	1.0	.
chr2	3741372	3741403	chr2:3741372-3741403	0	AGACATGTTTTATAAAAAGTGGAGTTATGTTC	2	2	12	AD1	-	.
chr2	3744411	3744443	chr2:3744411-3744443	0	AGGCAAGGTCGAGACATCCACCTGGGGATGCTT	1	2	13	AD2	3.0	.
chr2	3746457	3746484	chr2:3746457-3746484	0	GGGCAAGTTGCCTGAGGTTGACAATTCT	1	3	8	ACC1	2.0	.
chr2	3746675	3746704	chr2:3746675-3746704	0	GAACATGTTCCTTGACACTGAGGATTGCAC	2	2	10	AD1	-	.
chr2	3751516	3751540	chr2:3751516-3751540	0	CAGCTTGTCAGCCAGGAGCTTGTTA	1	3	5	CCC	-	.
chr2	3752571	3752599	chr2:3752571-3752599	0	AAGCAAGTCTAATCCTGGAAGAGCAGTTC	1	2	9	AB1	1.0	.
chr2	3753534	3753554	chr2:3753534-3753554	0	GAACTTTCCTGGAGCTAGTTC	1	1	1	A2	1.0	.
chr2	3754650	3754670	chr2:3754650-3754670	0	AAACAAGTAAGTAACTTGTTT	1	3	1	CCD2	1.0	.
chr2	3756713	3756736	chr2:3756713-3756736	0	AAAAATGTTTTTCTGAATATGTTT	1	2	4	AA2	1.0	.
chr2	3758212	3758239	chr2:3758212-3758239	0	GGGCATGTTCCCACATCCCGACATCCCT	1	2	8	AC1	-	.
chr2	3758871	3758891	chr2:3758871-3758891	0	CAGGATGTCACAAACTAGCCT	2	3	1	ACC1	-	.
chr2	3760262	3760291	chr2:3760262-3760291	0	GAACTTGCATTTGCACTGTTAAAAATGCCC	1	2	10	AD2	2.0	.
chr2	3764477	3764505	chr2:3764477-3764505	0	AGGGAAGTTTGGGAGGAAAGAGCATATTT	1	2	9	AA2	-	.
chr2	3767143	3767172	chr2:3767143-3767172	0	GGACATGTTCATCAGGATGTGACCACGTCC	2	2	10	BD1	2.0	.
chr2	3767434	3767458	chr2:3767434-3767458	0	TTGCTTGTTCCTCTAAAGCAAGCCC	1	2	5	CD	1.0	.
chr2	3771737	3771759	chr2:3771737-3771759	0	GGCCAAGCCTGGAGAACTTGCGC	1	2	3	DD3	-	CTCF-only,CTCF-bound
chr2	3773740	3773771	chr2:3773740-3773771	0	GAAATAGTCTAGAATTTACTCTGAACATGGCC	1	2	12	AD3	-	.
chr2	3777508	3777533	chr2:3777508-3777533	0	CGACTATTCTTTAAAATAACATGTTT	1	3	6	ACC2	1.0	.
chr2	3779147	3779168	chr2:3779147-3779168	0	AAACTTTTCCCCCAGCAAGTTT	1	2	2	AC2	-	DNase-H3K4me3
chr2	3779790	3779811	chr2:3779790-3779811	0	AAACTTGCCCTGCAGCTTCCTG	1	3	2	ACC1	-	dELS,CTCF-bound
chr2	3780223	3780243	chr2:3780223-3780243	0	AAACAAGCCACCGGCTTACCT	1	3	1	ACC1	1.0	dELS
chr2	3789303	3789330	chr2:3789303-3789330	0	AGACTTCCTTTGAACTGAGGACTGGCTC	1	2	8	AB2	-	.
chr2	3790333	3790353	chr2:3790333-3790353	0	TGACATGCTTAAGACATGCTA	3	2	1	CC	1.0	.
chr2	3793327	3793348	chr2:3793327-3793348	0	GAAAATGCTCCTAAACATCCTT	1	2	2	AA2	1.0	dELS
chr2	3795206	3795238	chr2:3795206-3795238	0	GGGGTTGTTTGTTTTTTTCTTGTAAATTTGTTT	1	2	13	AA2	1.0	.
chr2	3800551	3800574	chr2:3800551-3800574	0	AAAGTAGTTCCATGAAACAAGTGT	1	2	4	AD3	-	.
chr2	3802393	3802425	chr2:3802393-3802425	0	TGGCTTCTTTCAGCCCTGGAGGTAAACAAGTTC	1	2	13	AC1	-	.
chr2	3802572	3802597	chr2:3802572-3802597	0	AGGCTCGGTCTGAGGAGGGCTTGTTC	1	2	6	BD1	-	.
chr2	3803045	3803069	chr2:3803045-3803069	0	TGACTAGTTCCATGTGAAGATGTCT	1	2	5	AC2	-	.
chr2	3807059	3807087	chr2:3807059-3807087	0	GGACTTTTTTTTCTTCAGAAAGCTATTTT	1	2	9	AA2	1.0	.
chr2	3809365	3809397	chr2:3809365-3809397	0	GAACATGTTCTATCTCTCTATTTATTCATGTCT	1	2	13	DD1	-	.
chr2	3809716	3809738	chr2:3809716-3809738	0	TGACTTGTTCTCTAAGCTCCCTC	1	3	3	ABC2	1.0	.
chr2	3810430	3810458	chr2:3810430-3810458	0	GGGGTTGTTTTTTTCTTGTAAATTTGTTT	1	2	9	AA2	1.0	.
chr2	3814462	3814481	chr2:3814462-3814481	0	GAACATGCTCAGTGTAGTTT	3	2	0	AD1	2.0	.
chr2	3814856	3814878	chr2:3814856-3814878	0	GGACAAGTCTTGGGACCAAGCAT	1	2	3	DD1	3.0	.
chr2	3818504	3818526	chr2:3818504-3818526	0	GAACTAACATGTAAGGCTTGTCC	1	2	3	AD1	1.0	.
chr2	3818609	3818639	chr2:3818609-3818639	0	TAACAGGCTTTAATCCTTTTAAAGCTTGCTG	1	3	11	BCC2	-	.
chr2	3819816	3819848	chr2:3819816-3819848	0	GAAATTGTTGGGCAGGTGGGGGAGGGCTAGTCA	1	3	13	ACC1	1.0	.
chr2	3820376	3820405	chr2:3820376-3820405	0	AAAGTTGCCCATAATGAAGCAGGCAAGCCC	1	1	10	A1	-	.
chr2	3820459	3820483	chr2:3820459-3820483	0	AGGCATCCCCGCAATCGACTTGCCA	1	3	5	ACC2	2.0	.
chr2	3823228	3823259	chr2:3823228-3823259	0	GATCTATTTTTTTTTCATTTAAGAGCATGTTT	2	2	12	AD1	-	.
chr2	3823346	3823378	chr2:3823346-3823378	0	TTTCAAGCCTTTTACCTTTATTGAGACTTGTTT	1	3	13	CDD2	1.0	.
chr2	3824373	3824401	chr2:3824373-3824401	0	AGACAAATCTTGAATGAAAAGGCTTGACT	1	2	9	AD2	1.0	.
chr2	3827078	3827107	chr2:3827078-3827107	0	CTGCTAGCTCACGGGGAGGCAGACAAGCCA	1	3	10	CCD1	-	.
chr2	3828386	3828405	chr2:3828386-3828405	0	GGGCTTGCCTCATCATGTCA	3	3	0	CCD2	1.0	.
chr2	3830783	3830803	chr2:3830783-3830803	0	GAACAAGATCCAAACAATTCT	1	2	1	AD2	-	.
chr2	3831011	3831032	chr2:3831011-3831032	0	AAAATTGTTTCTGAGCAATTCC	1	2	2	AA2	2.0	.
chr2	3831682	3831711	chr2:3831682-3831711	0	AAACTTGCCTAATTGAATTCAGCCATGTGT	1	2	10	DD1	-	.
chr2	3833684	3833715	chr2:3833684-3833715	0	AAGCTTATCCAGCCATGTAGGAGGTCTAGCTT	1	2	12	AD2	-	.
chr2	3834486	3834506	chr2:3834486-3834506	0	GAACTTCCTCCAGACATCTTT	1	2	1	AA2	1.0	.
chr2	3838131	3838151	chr2:3838131-3838151	0	AGGCATGTCCGGGGCAGGCAG	2	3	1	BCD2	1.0	.
chr2	3838767	3838798	chr2:3838767-3838798	0	AAGTATGTCTTAGAAGTCTGAAAAACATGTAT	1	2	12	AD3	-	.
chr2	3838977	3839009	chr2:3838977-3839009	0	GAGCATGTTTGAATACAGAAAATAAAATTATTT	2	2	13	AA1	-	.
chr2	3844459	3844482	chr2:3844459-3844482	0	AGAGTTGCCCATGTAGCCATGCCT	1	2	4	AD2	1.0	.
chr2	3844890	3844922	chr2:3844890-3844922	0	GCACATGTTTACATAGTTATCTCTAACATGTTC	1	2	13	CD	1.0	.
chr2	3847605	3847635	chr2:3847605-3847635	0	AAAAATGTTTTACCTTCTGAATAACTAGTTC	1	2	11	AC2	-	.
chr2	3848451	3848470	chr2:3848451-3848470	0	CAACAAGTTTAAACATTCAC	3	3	0	ACD2	-	.
chr2	3849185	3849207	chr2:3849185-3849207	0	GAGCCAGCCTGGGGAGCAGGTTT	1	2	3	BB2	-	.
chr2	3850650	3850680	chr2:3850650-3850680	0	CAACATGCCAAACACAGAAGAAAACAAGATT	1	3	11	CCD1	-	.
chr2	3853819	3853846	chr2:3853819-3853846	0	AAACAAGCCCTGAGAGTGGAGCTTTCAT	1	2	8	AD4	-	.
chr2	3854021	3854050	chr2:3854021-3854050	0	AGGGAAGTTAAAATGTCACAGAACTTGCTG	1	3	10	ACC1	1.0	.
chr2	3855025	3855044	chr2:3855025-3855044	0	TGACTGGCCAAAACAAGTTT	2	3	0	BCC2	-	.
chr2	3856600	3856619	chr2:3856600-3856619	0	GAACTTGTGCAGGAAAGCTC	2	2	0	AD2	1.0	.
chr2	3859946	3859976	chr2:3859946-3859976	0	AGGCATGTCTTACATGGTGGCAGGCAAGAGA	1	3	11	CDD3	1.0	.
chr2	3861360	3861381	chr2:3861360-3861381	0	AAGGTTGTCTAGGAGTTTGTTT	1	2	2	AA2	-	.
chr2	3870734	3870755	chr2:3870734-3870755	0	GGAAAAGCTTGTAGACAAACTT	1	2	2	AA2	-	.
chr2	3872724	3872755	chr2:3872724-3872755	0	TGACATCTCAATTCTGTGGCAAAAGCTAGCTC	1	3	12	ACC2	-	.
chr2	3876380	3876407	chr2:3876380-3876407	0	GGACGAGTTCTTACTACTGGGCAAGATT	1	2	8	BD3	-	.
chr2	3879189	3879213	chr2:3879189-3879213	0	GAGGAAGTCTCAGAAGGGCATTTCT	1	2	5	AA2	1.0	.
chr2	3879537	3879557	chr2:3879537-3879557	0	GGGCAAGTCTGGGGGCTGTTT	1	2	1	AB1	-	.
chr2	3883952	3883971	chr2:3883952-3883971	0	GGACTAGCCTGGGCAACATA	2	3	0	ACD2	-	.
chr2	3884287	3884311	chr2:3884287-3884311	0	AGAATAGCATGGGAAAAACTTGCCC	1	2	5	AD1	-	.
chr2	3889101	3889133	chr2:3889101-3889133	0	TGGCTTGCCTGTTGTTGGTGTATAAGAATGCTA	1	3	13	ACC2	-	.
chr2	3891056	3891075	chr2:3891056-3891075	0	AGAGTTGTTTGAGCTTCTTC	1	2	0	AA2	-	.
chr2	3894671	3894702	chr2:3894671-3894702	0	AACCTTGTTTTGTCATACTACCGGAATTGTTT	1	2	12	AD2	-	.
chr2	3895138	3895158	chr2:3895138-3895158	0	AAGTTTGCCCTAGGTTTGCCT	1	2	1	AA2	-	.
chr2	3895270	3895289	chr2:3895270-3895289	0	GGGCAGGGTTAGGCATGTCT	3	2	0	BD1	1.0	.
chr2	3895557	3895577	chr2:3895557-3895577	0	GAACTTGTCCCAGGCTACCAG	1	3	1	ACD2	1.0	.
chr2	3898389	3898421	chr2:3898389-3898421	0	TAACATGCTCATTTAGCTCAGTGAAGTTTGTTA	1	3	13	ACC2	-	.
chr2	3899520	3899541	chr2:3899520-3899541	0	AGACAAATTTCCTAACTTGCTG	1	3	2	ACC2	-	.
chr2	3900309	3900332	chr2:3900309-3900332	0	AAACATGCTTTCAGAAGACAGTTT	2	2	4	AB1	1.0	dELS,CTCF-bound
chr2	3900987	3901006	chr2:3900987-3901006	0	AAACAAGCCTGGATAAGCTG	2	2	0	AC1	-	.
chr2	3902640	3902660	chr2:3902640-3902660	0	GAATTAGTTTTGGACATTTCT	1	2	1	AA2	1.0	.
chr2	3904251	3904274	chr2:3904251-3904274	0	TAACATGCCCCTGAAGACCTGCCC	1	2	4	BC2	1.0	.
chr2	3906792	3906814	chr2:3906792-3906814	0	AAGCTAGCTCATTGATGATGTTT	2	2	3	AD1	-	.
chr2	3907204	3907235	chr2:3907204-3907235	0	TAACTTGTTCATACCCACCCTAGTGCTTGCTC	1	2	12	CD	1.0	.
chr2	3907890	3907920	chr2:3907890-3907920	0	TACAAAGTCTCATTTGAGACAAGGCAAGTCC	1	3	11	ACD1	-	.
chr2	3909088	3909120	chr2:3909088-3909120	0	AGAGTAGCCTTTACTCAAGTTCCCAACAAGTTC	1	2	13	AC2	-	.
chr2	3909196	3909216	chr2:3909196-3909216	0	CAACAAGTCTCTAGGAAGTTC	1	3	1	ACC2	1.0	.
chr2	3913624	3913645	chr2:3913624-3913645	0	AAATTAGCTTAAAAACTTGCCA	1	2	2	AC2	-	.
chr2	3915401	3915421	chr2:3915401-3915421	0	CAATTAGTTTGTAACAAGCTT	1	3	1	ACC1	-	.
chr2	3917139	3917170	chr2:3917139-3917170	0	TAACTAGCTGTGTGATTTTAGACAGCTTGCTT	1	3	12	CCC	-	.
chr2	3918910	3918941	chr2:3918910-3918941	0	TAACTTGTCCTCTCCTGCCCCTTGGCATGCCC	1	2	12	CC	1.0	.
chr2	3919822	3919850	chr2:3919822-3919850	0	GAGCTGGTTCTGCAGATGAAAGCTGGTTC	1	2	9	BB2	2.0	.
chr2	3922704	3922727	chr2:3922704-3922727	0	GATCAAGTTCACCTGAACTTGATT	1	2	4	DD3	-	.
chr2	3923625	3923646	chr2:3923625-3923646	0	GGGCTTCTCTCTCAGCTAGTCA	1	3	2	ACC2	1.0	.
chr2	3924246	3924270	chr2:3924246-3924270	0	GAGCTTGTTTTCCTGCAACTAGACA	1	3	5	CCD1	-	.
chr2	3925363	3925389	chr2:3925363-3925389	0	GAACATCTTTGGGAGGGAGACTTGTTG	1	2	7	AC2	1.0	.
chr2	3927659	3927686	chr2:3927659-3927686	0	AGGTTAGTTCTATTCTGAAGACAATTTC	1	2	8	AA2	1.0	.
chr2	3928444	3928463	chr2:3928444-3928463	0	AGACTTGCTTTAACAAGTAG	3	3	0	CCD1	-	.
chr2	3931059	3931078	chr2:3931059-3931078	0	AAACATGTTCTAGAATGTTC	3	2	0	AC1	-	.
chr2	3934477	3934503	chr2:3934477-3934503	0	AACCATGTCCCTGCAAAGGACATACTC	1	2	7	AD3	1.0	.
chr2	3935456	3935480	chr2:3935456-3935480	0	TTGCTTGTTTTGGTCAGGCTTGTCA	1	3	5	CCD1	-	.
chr2	3936825	3936852	chr2:3936825-3936852	0	GGGCTTTTCTAAATATACAATCATGTCT	1	2	8	AD2	-	.
chr2	3938512	3938543	chr2:3938512-3938543	0	AAGTATCTTTGCAGGTCTCTAAGAACTTGTTT	2	2	12	AA1	-	.
chr2	3939457	3939478	chr2:3939457-3939478	0	AAGTATGTTTTTCAGCTTGCTT	1	2	2	AC2	2.0	.
chr2	3939793	3939823	chr2:3939793-3939823	0	TAGCTTCTTTGCATTGGAATAGAACATGCTC	1	2	11	AC1	1.0	.
chr2	3940688	3940713	chr2:3940688-3940713	0	GGACAAGTCTTGGGACGAAGCTGTCC	1	2	6	AB1	-	dELS
chr2	3946175	3946200	chr2:3946175-3946200	0	TGACAAGCCAAGGGAAGAGCATGTGC	1	3	6	CCD1	-	.
chr2	3948222	3948249	chr2:3948222-3948249	0	CAGCTTGTTCCCAGGTAGGAGCTTGCTG	1	2	8	CC	-	.
chr2	3948539	3948567	chr2:3948539-3948567	0	AAACATGTCCTGTAACAAGAATGAAGTTT	2	2	9	AD1	1.0	.
chr2	3949375	3949406	chr2:3949375-3949406	0	ACACGTGTTTACTGACTATAACAGGCATGTTC	2	2	12	BD4	1.0	.
chr2	3950072	3950093	chr2:3950072-3950093	0	AGACCTGCCACATAACAAGCTT	1	3	2	BCC1	1.0	.
chr2	3952361	3952385	chr2:3952361-3952385	0	AGAGAAGCCCTGGCAAGGTTTGCTC	1	2	5	AA2	1.0	dELS
chr2	3953917	3953942	chr2:3953917-3953942	0	AAATTAGCTTACCGTGAGAAATGCCC	1	2	6	AA2	1.0	.
chr2	3959612	3959639	chr2:3959612-3959639	0	AAGCTTGTTTCTCATAAGTAACCTGCTA	1	3	8	BCC2	1.0	dELS,CTCF-bound
chr2	3962851	3962875	chr2:3962851-3962875	0	AAGCTACCCTGGGGAAGGCTTACCC	1	2	5	AA2	-	.
chr2	3965159	3965185	chr2:3965159-3965185	0	GAGCATCTCCTGATCCCAGGCTTGCTT	1	1	7	A2	-	.
chr2	3973844	3973863	chr2:3973844-3973863	0	GAAGTAGTTCAGAAAAGCCC	1	2	0	AA2	-	.
chr2	3974391	3974419	chr2:3974391-3974419	0	CAGCATTCTGCACTTGATAAAACTAGTTC	1	3	9	ACC2	-	.
chr2	3974437	3974458	chr2:3974437-3974458	0	AAGCTATTTTATAAAGAAGTTT	1	2	2	AA2	-	.
chr2	3981678	3981701	chr2:3981678-3981701	0	GTGCTTGTATCAATGGACTTGCTT	1	2	4	DD1	-	dELS
chr2	3982074	3982106	chr2:3982074-3982106	0	AAGCATTCACAGTGCCTGATAAAAGGCAAGCTT	2	2	13	AD1	-	.
chr2	3984980	3985002	chr2:3984980-3985002	0	AAGCAATTCTATTAAACATTTTC	1	2	3	AA2	-	.
chr2	3986196	3986215	chr2:3986196-3986215	0	GGACTTGTCTAACGTTGTTC	2	2	0	AD1	1.0	.
chr2	3988294	3988315	chr2:3988294-3988315	0	TGACTTGTTTTGAAGCAATTTT	1	2	2	AC2	2.0	.
chr2	3988730	3988761	chr2:3988730-3988761	0	AGAACTGTCTGGTAAAGTTGTTAGGCATGCTG	1	3	12	ABC1	-	.
chr2	3989075	3989098	chr2:3989075-3989098	0	CAACATGTTGTTTTGAACAATTTT	1	3	4	ACC1	1.0	.
chr2	3990439	3990467	chr2:3990439-3990467	0	CAGCTTTTTTAGGTGCATGGGGCAAGCTG	1	3	9	ACC2	1.0	.
chr2	3990948	3990970	chr2:3990948-3990970	0	TGGCATGCCGTGGAGACATCTCC	1	3	3	ACC1	-	.
chr2	3991692	3991718	chr2:3991692-3991718	0	AGGCATGTCTTACATGGAAGCAGGCAA	1	3	7	BCD2	-	.
chr2	3992107	3992137	chr2:3992107-3992137	0	AAGAATGTTTGGGCATTGCTGTGGCTTGTCA	1	3	11	ACC1	1.0	.
chr2	3992457	3992488	chr2:3992457-3992488	0	GAAGGTGTCCAGAAGTCTATGGGAACTTGCCA	1	3	12	ABC1	1.0	.
chr2	3993822	3993854	chr2:3993822-3993854	0	TGACTCGTTTCCAGTCTTAGGCCAAACAAGTTC	1	2	13	BC1	2.0	.
chr2	3998376	3998403	chr2:3998376-3998403	0	AAGCATGTTTACTTTGTAGATGATGTTC	2	2	8	AD1	-	.
chr2	4000988	4001019	chr2:4000988-4001019	0	ATGCTAGTTCCAGAACTGGAGAAGAGATGTCC	1	2	12	AD2	2.0	.
chr2	4002318	4002344	chr2:4002318-4002344	0	AAGCAAGTATGAATACAAAACTTGGTT	1	2	7	DD2	-	.
chr2	4003266	4003291	chr2:4003266-4003291	0	AGGCAGGTCTTTTTGGAGGCATGGCC	1	2	6	BD2	1.0	.
chr2	4004646	4004678	chr2:4004646-4004678	0	AGGCATTCTTCTTGGTGATGTTGAGGGAAGTCC	1	2	13	AA2	-	.
chr2	4007604	4007627	chr2:4007604-4007627	0	AAGCTTGTCTCCTCTGGCTTGATG	1	3	4	CCD1	2.0	.
chr2	4009774	4009801	chr2:4009774-4009801	0	AGGGAAGCTTTTGGTGTTGGGCATTCTC	1	2	8	AA2	-	.
chr2	4013308	4013337	chr2:4013308-4013337	0	AAATATTTTTGAGTTCAACAAAACTTGTTC	2	2	10	AA1	1.0	.
chr2	4018809	4018831	chr2:4018809-4018831	0	TGACTTGCCCTGGAGACATTTTC	1	2	3	AC2	1.0	.
chr2	4023028	4023049	chr2:4023028-4023049	0	GAGGAAGCCAGGAAACTTGCCT	1	2	2	AC1	-	.
chr2	4026859	4026889	chr2:4026859-4026889	0	GGTCTTGCCTTTGAGTTGTGTGAAAATGTCT	1	2	11	AD2	1.0	.
chr2	4029207	4029239	chr2:4029207-4029239	0	TAGCTAGTCTCAAATGGGAGTAAAAACTAAGTC	1	3	13	ACD2	1.0	.
chr2	4034355	4034387	chr2:4034355-4034387	0	AAGCATGTTAGTTCTGGATTATAAAATAAGTCT	1	2	13	AC2	-	.
chr2	4037460	4037480	chr2:4037460-4037480	0	GGAAATGTGTTAAACAAGTCT	2	2	1	AD1	2.0	.
chr2	4041789	4041820	chr2:4041789-4041820	0	GAACACACCCATGGGCCTGGAGGAGCATGCTC	2	2	12	AB1	-	.
chr2	4042692	4042724	chr2:4042692-4042724	0	CAACATGCCCATATCTGTTCATAAAACAAACAC	1	3	13	ACD2	-	.
chr2	4045743	4045768	chr2:4045743-4045768	0	GAACTTGCTGAATGATCAGTAAGTTC	1	3	6	ACC2	-	.
chr2	4048905	4048930	chr2:4048905-4048930	0	GAAAATGCTTGGTGATGGGAAAGCCT	1	2	6	AA2	2.0	.
chr2	4049242	4049272	chr2:4049242-4049272	0	AGGCATGCATGACAATCACACAGACAGGCCT	1	2	11	BD2	2.0	.
chr2	4049396	4049415	chr2:4049396-4049415	0	GGACTTGCATAGGCTTCTCC	2	2	0	AD2	-	.
chr2	4050305	4050334	chr2:4050305-4050334	0	AGGCAAGTCTGAGTGGGTGTAGACTGGATA	1	3	10	BCD2	-	.
chr2	4054432	4054462	chr2:4054432-4054462	0	AAAATTGTTTGACTGATGAGAGAACAAGTCA	1	2	11	AC2	1.0	.
chr2	4055609	4055629	chr2:4055609-4055629	0	GAGCTGGCTCAGGGCTAGCTG	1	2	1	BC2	1.0	.
chr2	4056613	4056635	chr2:4056613-4056635	0	AAACTTTTTTTAAAAACATCTTC	1	2	3	AA2	-	.
chr2	4061515	4061540	chr2:4061515-4061540	0	AAACTTACTTCAGATTGGGTTTGCCT	1	2	6	AA2	1.0	.
chr2	4062529	4062558	chr2:4062529-4062558	0	AAACATGTTTGTATATGTGTGCACTTGTAC	1	2	10	DD1	-	.
chr2	4063599	4063619	chr2:4063599-4063619	0	GGACAAGCTCCTGACCAGCTG	1	3	1	BCC2	2.0	.
chr2	4065943	4065966	chr2:4065943-4065966	0	AAACATATCTTCTGGGACTTGCTT	1	1	4	A2	1.0	.
chr2	4067020	4067048	chr2:4067020-4067048	0	CAACTTGTTCAGACGTTATTGATTTGTTT	1	3	9	ACC2	1.0	.
chr2	4071141	4071164	chr2:4071141-4071164	0	TGAAAAGTCTAATGGAACTTGCCA	1	3	4	ACC1	-	.
chr2	4073984	4074004	chr2:4073984-4074004	0	AAACATCTTTTAGGCTTCCCT	1	2	1	AA2	2.0	.
chr2	4077986	4078008	chr2:4077986-4078008	0	ACCCTAGTTCTCAAAACTTGCTG	1	3	3	CDD2	-	.
chr2	4079790	4079822	chr2:4079790-4079822	0	GGGGTTGTTTGACTTTTTCTTGTAAATTTGTTT	1	2	13	AA2	-	.
chr2	4083188	4083217	chr2:4083188-4083217	0	AGACTTGTCTTTGTTCTCTAAAACTGGGCA	1	3	10	BCD2	1.0	.
chr2	4083911	4083943	chr2:4083911-4083943	0	GAGGATGCTTGAGTGTGATGGAGGAGATTGCTT	1	2	13	AA2	2.0	.
chr2	4083957	4083989	chr2:4083957-4083989	0	GAGGATGCTTGAGTGTGATGGAGGAGGATGCTT	1	2	13	AA2	1.0	.
chr2	4084003	4084035	chr2:4084003-4084035	0	GAGGATGCTTGAGTGTGATGGAGGAGGATGCTT	1	2	13	AA2	-	.
chr2	4084049	4084081	chr2:4084049-4084081	0	GAGGATGCTTGACTGTGATGGAGGAGGATGCTT	1	2	13	AA2	-	.
chr2	4084095	4084127	chr2:4084095-4084127	0	GAGGTTGCTTGAGTGTGATGGAGGAGGATGCTT	1	2	13	AA2	-	.
chr2	4084141	4084173	chr2:4084141-4084173	0	GAGGATGCTTGAGTGTGATGGAGGAGGATGCTT	1	2	13	AA2	1.0	.
chr2	4084760	4084784	chr2:4084760-4084784	0	GAGCAAATCTCCTCAAAGCATTTTT	1	2	5	AA2	-	.
chr2	4087442	4087461	chr2:4087442-4087461	0	AAGCTTGTCTGAACTTAGCG	2	3	0	ACD2	1.0	.
chr2	4088476	4088506	chr2:4088476-4088506	0	GGACAATCTCGTTCATTCAATAAGCATGCGT	1	2	11	AD2	1.0	.
chr2	4089662	4089690	chr2:4089662-4089690	0	GAGCTGCCCCGGGGCTGTGAGGCTTGCTT	1	2	9	AB1	1.0	.
chr2	4090057	4090087	chr2:4090057-4090087	0	TAGCATCTCTAGGGTTAAAAAAGACATGTCT	1	2	11	AC1	-	.
chr2	4090610	4090633	chr2:4090610-4090633	0	AAACTTGTCGTTTTAGACCTGCCC	1	2	4	BC2	1.0	.
chr2	4092550	4092579	chr2:4092550-4092579	0	GAGCATGCCTTCCTGGCCTTAGGATATTCT	2	2	10	AA1	-	.
chr2	4093131	4093151	chr2:4093131-4093151	0	AGGAAAGCCAAGGGCTTGCTT	1	2	1	AC1	-	.
chr2	4093447	4093467	chr2:4093447-4093467	0	CAACATGCTCTGGGCTGGCTT	2	2	1	BC2	1.0	.
chr2	4093605	4093632	chr2:4093605-4093632	0	GTGGATGTTTCAGACCTGAAACTTGTTG	1	3	8	ACD1	-	.
chr2	4097473	4097498	chr2:4097473-4097498	0	GAGCTTGTTCCAGGTTGAAATTTTCC	1	2	6	AA1	-	.
chr2	4098497	4098527	chr2:4098497-4098527	0	AGGCTTATTCATCAATCTTCCAGGCAATCTC	1	2	11	AA2	2.0	.
chr2	4098757	4098776	chr2:4098757-4098776	0	GAATTTTCTCAAGCAAGTCT	1	2	0	AA1	-	.
chr2	4100028	4100049	chr2:4100028-4100049	0	GAACAAGCCTGTGGGCTTTTTT	1	1	2	A1	-	.
chr2	4102997	4103026	chr2:4102997-4103026	0	TGGAAAGTTTAAACAAAACAAAACAAGCTA	1	3	10	ACC1	-	.
chr2	4105761	4105785	chr2:4105761-4105785	0	GGGTTTGTCTCCCTGGGGCATGTTT	2	1	5	A1	-	.
chr2	4106458	4106489	chr2:4106458-4106489	0	AGGCTTGACCATGGCTTCTTTGGGACATCTCC	1	2	12	AD2	1.0	.
chr2	4109265	4109287	chr2:4109265-4109287	0	AGGCTGGTTCCATGGGCATCCTT	1	2	3	AB2	-	.
chr2	4110603	4110632	chr2:4110603-4110632	0	AAACTATCTTTTCAGCTGATGACCATGCTT	1	2	10	AD2	1.0	.
chr2	4113566	4113590	chr2:4113566-4113590	0	AAGCTTGCCAAATTTGGGCATTTCA	1	3	5	ACC1	1.0	.
chr2	4116148	4116176	chr2:4116148-4116176	0	GGGGTTGTTTTTTTCTTGTAAATTAGTTT	1	2	9	AA2	-	.
chr2	4120540	4120559	chr2:4120540-4120559	0	AGAAATGTCTGTGCAAGTTC	3	2	0	AD2	-	.
chr2	4123168	4123193	chr2:4123168-4123193	0	GAAGATGCTCAAAAAGAAGCATCCTT	1	2	6	AA2	1.0	.
chr2	4123215	4123240	chr2:4123215-4123240	0	AGGTTAGCCTATTTGGAAACTTGGTT	1	2	6	AD3	-	.
chr2	4123723	4123750	chr2:4123723-4123750	0	CAGCTTGCCTGAGTTCAAAGCCAAGCCC	1	2	8	CD	-	.
chr2	4123768	4123789	chr2:4123768-4123789	0	GGGCAAGTTACTTAACTTCTCC	1	3	2	ACC1	1.0	.
chr2	4127067	4127098	chr2:4127067-4127098	0	CAACATGCTCAATGATGATGATGGATATGCTA	1	3	12	ACC2	1.0	.
chr2	4129242	4129273	chr2:4129242-4129273	0	AAATATGTTTTTCATTCTGTTTAAACATATTT	1	2	12	AA2	-	.
chr2	4129357	4129388	chr2:4129357-4129388	0	ATGCTACTTTATTTAAATAAAAAAACTTGTTC	1	2	12	AD1	-	.
chr2	4130172	4130199	chr2:4130172-4130199	0	AGGCATGGCCTGACAATAAAGCTTGATC	1	2	8	DD2	-	.
chr2	4131599	4131629	chr2:4131599-4131629	0	GAGCTTGTTTTAGGAGGCAGTGAGCTCCTCT	1	2	11	AB4	-	.
chr2	4133647	4133669	chr2:4133647-4133669	0	AGACTAGTTTTTGAGAGTTGCTG	1	2	3	AC1	-	.
chr2	4135786	4135816	chr2:4135786-4135816	0	AAGAAAGTTTCTCTGAACTCTGAACTTATTC	1	2	11	AA2	-	.
chr2	4144762	4144785	chr2:4144762-4144785	0	AGACTTGCTTTTCAAAAAAAATTC	1	2	4	AA1	-	.
chr2	4149471	4149495	chr2:4149471-4149495	0	AGACATATCTGCTATCAACATGTTC	1	2	5	AC2	1.0	.
chr2	4150392	4150411	chr2:4150392-4150411	0	TAACTTGCCTGGACTTAATC	2	3	0	ACD2	-	.
chr2	4150485	4150508	chr2:4150485-4150508	0	AGTCTAGCTTCCTAAAGCTTTCTC	1	2	4	AD3	1.0	.
chr2	4154528	4154549	chr2:4154528-4154549	0	GGGCTTGTTATACAGCTTGTTT	2	2	2	CC	-	.
chr2	4157040	4157072	chr2:4157040-4157072	0	AGACTTGCTTATATTTCTGATAAGAAGATTTCC	2	2	13	AA1	1.0	.
chr2	4157255	4157283	chr2:4157255-4157283	0	GGACATGGCTCCAGTGGGAAAGATTGCTT	1	2	9	AD2	2.0	.
chr2	4158266	4158289	chr2:4158266-4158289	0	AGGCTTGCTTAGGTAAACAAAGCA	1	3	4	ACD2	-	.
chr2	4162969	4163001	chr2:4162969-4163001	0	AAACAAATTTACAAGAAACAAACAAACAACCCC	1	2	13	AA2	1.0	.
chr2	4165704	4165731	chr2:4165704-4165731	0	GAACATCCCCCTGTTCTGATACATGCCC	1	2	8	AD2	-	.
chr2	4166270	4166291	chr2:4166270-4166291	0	AGGTTTTTCTGTGAACATGTTT	2	2	2	AA1	1.0	.
chr2	4166346	4166375	chr2:4166346-4166375	0	GAGTATGTTTAGTGCTGTAAGGACCTGTTT	1	2	10	AB2	1.0	.
chr2	4167058	4167089	chr2:4167058-4167089	0	GAGCTATTTTTTGAAGAGTTTAAGGTATGTTT	1	2	12	AA2	2.0	.
chr2	4168787	4168814	chr2:4168787-4168814	0	GGGTTGGTCCTCATAAGAAGGCATGTCC	2	2	8	AB1	1.0	.
chr2	4169046	4169065	chr2:4169046-4169065	0	AGACATGCTTAAGCTTTCCG	4	2	0	AC3	-	.
chr2	4169184	4169204	chr2:4169184-4169204	0	TGACTTGTCCTAAACATCCCT	1	2	1	AC2	1.0	.
chr2	4170292	4170321	chr2:4170292-4170321	0	AAGCTTGATTCCTTAAAGGAAAACATACCT	1	2	10	AD2	1.0	.
chr2	4170875	4170897	chr2:4170875-4170897	0	AAACATGACTGACAAAGAAGTTT	1	2	3	AD2	-	.
chr2	4171045	4171072	chr2:4171045-4171072	0	TGGCAATCTCATGTGACTAAACATGTCA	1	3	8	ACC2	-	.
chr2	4171606	4171632	chr2:4171606-4171632	0	TAACTTGCTTAAAACTTCAGCTTTCTT	1	3	7	ACC1	2.0	.
chr2	4173711	4173739	chr2:4173711-4173739	0	AAACAAGTTGGAGACCCATAGCCAAGTTT	1	2	9	CD	1.0	.
chr2	4178077	4178100	chr2:4178077-4178100	0	AGACTTATTTATCAAAGCCAGCTT	1	2	4	AB2	-	.
chr2	4180215	4180236	chr2:4180215-4180236	0	AAACATTTTCCTAAGTAAGCTT	1	2	2	AA2	2.0	.
chr2	4181739	4181761	chr2:4181739-4181761	0	CAAAAAGCCACACAAACAAGTTC	1	3	3	ACC1	1.0	.
chr2	4183832	4183861	chr2:4183832-4183861	0	AAACTTCCTCTCAATAGAAAAAAGATGTCT	1	2	10	AA2	-	.
chr2	4189954	4189974	chr2:4189954-4189974	0	AAACTTGCTTCAAGTTTTCCT	1	2	1	AA1	-	.
chr2	4192061	4192086	chr2:4192061-4192086	0	AGTCTCGTCTGAGACAAGGCAAGTCC	1	2	6	BD1	-	.
chr2	4192282	4192309	chr2:4192282-4192309	0	TAACATGTCTCACATCCAGGGCATGCTG	1	2	8	CC	1.0	.
chr2	4192921	4192943	chr2:4192921-4192943	0	TGACATGCCCTGGAAACATTTTC	1	2	3	AC2	-	.
chr2	4193321	4193352	chr2:4193321-4193352	0	CAACAAGTCTCTAAGAATTTCCAAACTTTCCC	1	2	12	AC2	2.0	.
chr2	4195038	4195065	chr2:4195038-4195065	0	ACACTTGTTTATTTGGGCAGGGATGTTT	1	2	8	AD2	1.0	.
chr2	4199490	4199518	chr2:4199490-4199518	0	AAGCTTGTTTTCGTTTTGGAAGTATGATT	2	2	9	AD1	1.0	.
chr2	4201023	4201049	chr2:4201023-4201049	0	AAATTTGTTTTCTCTTTGGACTTGCGT	1	2	7	AD3	1.0	.
chr2	4204745	4204768	chr2:4204745-4204768	0	AAGCATTTTCAGTGAAACTAGACT	1	2	4	AD2	2.0	.
chr2	4206451	4206470	chr2:4206451-4206470	0	CGACCTGTTTTAGCTAGTCC	3	3	0	BCC1	2.0	.
chr2	4213488	4213516	chr2:4213488-4213516	0	GAACTTGCTCATTAGTTCTAAGAATATTT	2	2	9	AA1	-	.
chr2	4217347	4217367	chr2:4217347-4217367	0	AGGCTTTTCTAAAACTAGGTC	1	2	1	AD2	-	.
chr2	4218418	4218440	chr2:4218418-4218440	0	AAGCTTTTTTTTAAAAAAAGTCT	1	2	3	AA2	1.0	.
chr2	4218455	4218487	chr2:4218455-4218487	0	AAACGAGTTTCCGTAGTGAAAAAAAATTAGCTT	1	2	13	AB2	2.0	.
chr2	4223604	4223630	chr2:4223604-4223630	0	AGACATGTCTATTGCCAAGAGAACTCT	2	2	7	AA1	-	.
chr2	4226433	4226457	chr2:4226433-4226457	0	AGAGATGTTGTTAAGAAACATGTTG	1	3	5	ACC1	-	.
chr2	4226534	4226556	chr2:4226534-4226556	0	AAGCTAGTACAGGAAGCAAGGCT	1	2	3	DD2	-	.
chr2	4228043	4228067	chr2:4228043-4228067	0	CAACTAGTCTTTTGTGAACTTGATC	1	2	5	CD	-	.
chr2	4238073	4238101	chr2:4238073-4238101	0	AAAAAAGCCTGAATAGCCAAGACAATCCT	1	2	9	AA2	-	.
chr2	4240784	4240811	chr2:4240784-4240811	0	AAATAATCTTTAGAGATTAAACATGCCT	2	2	8	AA1	-	.
chr2	4241300	4241332	chr2:4241300-4241332	0	GAACTTTCTTTAGCCATTCCTTTAAGATAGTTT	1	2	13	AA2	1.0	.
chr2	4245021	4245050	chr2:4245021-4245050	0	GGAGTTGTTTCTTTAAGTATGAACAAGTCA	1	2	10	AC2	-	.
chr2	4246387	4246408	chr2:4246387-4246408	0	AAGCTTGCTTTAAAGAGAGTCC	1	2	2	AB1	-	.
chr2	4246743	4246774	chr2:4246743-4246774	0	CGATTTGTTGCCCCAAACCTCTGGACAAGTTT	1	3	12	ACC1	2.0	.
chr2	4248460	4248486	chr2:4248460-4248486	0	TGGCATGCTCACAGTCAGAGCTCCCTT	1	3	7	ABC2	1.0	.
chr2	4250943	4250968	chr2:4250943-4250968	0	AAGCATGTCTGAGCTCAGACTCTCCT	1	2	6	AB4	1.0	.
chr2	4251212	4251232	chr2:4251212-4251232	0	AAACTTGCCCTGGGCTACCTG	1	2	1	AC3	1.0	.
chr2	4253326	4253358	chr2:4253326-4253358	0	TGACAAGCCAATCTATGGAGGTCCAGCTAGCCA	1	4	13	CCCC	1.0	.
chr2	4254715	4254735	chr2:4254715-4254735	0	AAATATGTCATAAGCAAGCTT	1	2	1	AC1	1.0	.
chr2	4254810	4254840	chr2:4254810-4254840	0	AAACAAGCTGCATTTTATTAAAAACAAGTTC	1	1	11	C2	-	.
chr2	4256846	4256867	chr2:4256846-4256867	0	GGTAAAGTTTTGGGACTTGTTT	1	2	2	AD4	-	.
chr2	4257857	4257886	chr2:4257857-4257886	0	AGACATTTCTTAATGTCTAAAGAAAAGCTC	1	2	10	AA2	-	dELS
chr2	4258740	4258768	chr2:4258740-4258768	0	AAGAATGTTTATCTTAAGTCAACATGCCT	1	2	9	AC2	-	dELS
chr2	4259051	4259072	chr2:4259051-4259072	0	ACACTTGCCCCTAAAAATGTCC	1	2	2	AD2	3.0	.
chr2	4263354	4263377	chr2:4263354-4263377	0	GCACTTGTTTTCGTGAATTTGTCT	1	2	4	AD2	1.0	.
chr2	4265341	4265368	chr2:4265341-4265368	0	AAGTTTGTCTCCTTTGGCCAACATGTCT	1	2	8	AC2	-	.
chr2	4266704	4266731	chr2:4266704-4266731	0	AAACTGTCTCCCAAAAAAAAGCATGCTT	2	2	8	AB1	1.0	.
chr2	4266815	4266846	chr2:4266815-4266846	0	GAACATGTTCCTCTTTAACAGTGAGAAATCTT	2	2	12	AA1	-	.
chr2	4269981	4270009	chr2:4269981-4270009	0	TGACATGTGCCTGAAGCCTAGGCTAGCCT	1	2	9	CD	2.0	.
chr2	4271287	4271310	chr2:4271287-4271310	0	AAGCTTGTTTCCAGGAACATAATA	1	3	4	ACD2	2.0	.
chr2	4274293	4274317	chr2:4274293-4274317	0	TGACATTTCTCTTAAAAACATGTTA	1	3	5	ACC2	-	.
chr2	4279029	4279051	chr2:4279029-4279051	0	AGACCAGCCTGGCCAACATGTTG	1	3	3	BCC1	1.0	.
chr2	4283983	4284011	chr2:4283983-4284011	0	CAGCAAGCCCCGCATTCTGAGGCTTCGTT	1	3	9	ACD2	2.0	.
chr2	4285434	4285459	chr2:4285434-4285459	0	AAATAAGTTTTCATTAAGTCAAGTTT	1	2	6	AD2	-	.
chr2	4285753	4285777	chr2:4285753-4285777	0	AGACTTGCTTGTCTCAGATAAGACT	1	2	5	AD1	-	.
chr2	4287220	4287244	chr2:4287220-4287244	0	TGACAATTTTTAAACAAGCATGTTG	1	3	5	ACC2	-	.
chr2	4298308	4298332	chr2:4298308-4298332	0	AAACTTTTTCAGTTCAAGCATCCCT	1	2	5	AA2	-	.
chr2	4298446	4298475	chr2:4298446-4298475	0	GAAATAGTTCACATACGTTGAAAATAGTTC	1	2	10	AA2	1.0	.
chr2	4299756	4299777	chr2:4299756-4299777	0	AAGCAAGCTCTGAAATATGCCC	1	1	2	A2	2.0	.
chr2	4302669	4302691	chr2:4302669-4302691	0	AGGCATTCTTCTAAAACAAACTC	1	2	3	AA2	-	.
chr2	4303359	4303382	chr2:4303359-4303382	0	TGGCAAGCTCAACCAAGTAAGCCC	1	2	4	AC2	-	.
chr2	4305038	4305057	chr2:4305038-4305057	0	AGAAAAGCCTATACTTGCTT	2	2	0	AD2	-	.
chr2	4305583	4305609	chr2:4305583-4305609	0	ATGCTAGTCTTGGTGGTTGACATGCTG	1	3	7	CCD1	2.0	.
chr2	4307213	4307240	chr2:4307213-4307240	0	AGACTTGTCTTTGCTGGGTGACTTTTTA	1	3	8	ACC1	1.0	.
chr2	4307958	4307979	chr2:4307958-4307979	0	TTGAATGTTTTGAGACTTGTTT	1	3	2	ACD1	-	.
chr2	4312305	4312333	chr2:4312305-4312333	0	GAACATGCTCCTTTAGCTTGGAGGAGTTT	2	2	9	AB1	1.0	.
chr2	4315470	4315489	chr2:4315470-4315489	1	GGGCTTGTTTGTACCTGTCC	2	2	0	BD1	-	dELS
chr2	4316266	4316297	chr2:4316266-4316297	0	CTCCAAGCCCAGCACAGCCCTAGAACTAGCCC	1	3	12	CDD2	2.0	.
chr2	4316430	4316451	chr2:4316430-4316451	0	GGGCTAGTCTAAAAGCTCCCTC	1	2	2	AB4	-	.
chr2	4317737	4317763	chr2:4317737-4317763	0	AGACTTGTCTCAATTTGAAAATTGCTG	1	2	7	AC1	-	.
chr2	4319738	4319766	chr2:4319738-4319766	0	AGGCATGCACCACCACGCCAAGCTAATTT	1	2	9	AD2	2.0	.
chr2	4322433	4322456	chr2:4322433-4322456	0	AGGCATCTCCAGATCAGCTTGTTC	1	2	4	AC2	-	.
chr2	4324738	4324757	chr2:4324738-4324757	0	AAACATGCCTGAACTATCCC	4	1	0	A1	-	.
chr2	4325209	4325232	chr2:4325209-4325232	0	AGACATGTTATTTATGGTTTGTTT	1	3	4	ACC2	1.0	.
chr2	4327716	4327747	chr2:4327716-4327747	0	CAACAAGTTTAACAAGAATATACAGCATGTTA	1	3	12	CCC	-	.
chr2	4329497	4329524	chr2:4329497-4329524	0	ATGATTGTCTGGTGTTGGAAACTAGTCA	1	3	8	ACD1	-	.
chr2	4329641	4329668	chr2:4329641-4329668	0	GAACTTGCCCTGGGGCAAAGGCTGGCAC	1	2	8	BD4	1.0	.
chr2	4330399	4330427	chr2:4330399-4330427	0	AAACAAGCTCTCATTTCCTAGGGATGTGC	2	2	9	AD1	-	.
chr2	4331581	4331604	chr2:4331581-4331604	0	GAGCTAGTTCGCTGGGACATGATG	1	2	4	CD	-	.
chr2	4334193	4334223	chr2:4334193-4334223	0	GAATTAGTTTAAGTACAAAGAGGACTTTCCT	1	2	11	AA2	-	.
chr2	4335823	4335850	chr2:4335823-4335850	0	AAGGTTGTCTGGGCTTTTGCACAAGCCT	1	2	8	AD2	1.0	.
chr2	4337974	4337995	chr2:4337974-4337995	0	GAGCAAGTTGCTTAGCATCTCT	2	3	2	ACC1	-	.
chr2	4340041	4340073	chr2:4340041-4340073	0	AAACTTACTCTTAAAAGATTAAAGAACTTATTT	1	2	13	AA2	1.0	.
chr2	4343876	4343900	chr2:4343876-4343900	0	AGTCTTGCTTGAAGTGTACAAGTTT	1	2	5	DD2	-	.
chr2	4347328	4347360	chr2:4347328-4347360	0	GTGCAAGCCTACCTCGCAATGTGAGACTTGCCA	1	2	13	CD	-	.
chr2	4350258	4350281	chr2:4350258-4350281	0	GAACAATTCTCCGAAGACTTGCTA	1	2	4	AC2	-	.
chr2	4350728	4350755	chr2:4350728-4350755	0	GAACAAGCTCCACTTTTTAGGCTGGGTC	1	2	8	BD4	-	.
chr2	4351182	4351202	chr2:4351182-4351202	0	CAACTTTCCCTAAACTAGTTA	1	3	1	ACC2	-	.
chr2	4352100	4352121	chr2:4352100-4352121	0	AAGCAATCTTTTGAATATGTTC	1	2	2	AA2	-	.
chr2	4352396	4352415	chr2:4352396-4352415	0	GAACAACCTTGAAAAAGTCC	1	2	0	AA2	-	.
chr2	4352499	4352521	chr2:4352499-4352521	0	GACCAAGTTTTCCAAGAATGTTC	1	2	3	AD2	-	.
chr2	4352896	4352928	chr2:4352896-4352928	0	AGCCATGCCTAAAGGTCTAATATAAGCTAGCAT	1	2	13	DD3	1.0	.
chr2	4353666	4353688	chr2:4353666-4353688	0	GAACTTGTCTAATACACTAGCTA	1	2	3	CD	-	.
chr2	4355057	4355085	chr2:4355057-4355085	0	GAAAATGCCTTAAAGTTGCAAACAAGTTT	2	1	9	A1	1.0	.
chr2	4357894	4357919	chr2:4357894-4357919	0	AGACAAATCTTCCATGGGGTTTGTCT	1	2	6	AA2	-	.
chr2	4358716	4358742	chr2:4358716-4358742	0	AAACAAATTTTATGGGCAGGGTAGTCT	1	2	7	AA2	1.0	.
chr2	4359962	4359988	chr2:4359962-4359988	0	TGACTAGTGTGGAATAAGAGCATGCTT	1	2	7	CD	1.0	DNase-H3K4me3
chr2	4361731	4361758	chr2:4361731-4361758	0	AAGCATGCCCTAAGAATACTGCTTGTCA	1	3	8	CCD2	1.0	.
chr2	4361862	4361882	chr2:4361862-4361882	0	AAAGTTGCCCAAGGCCAGTTT	1	2	1	AB2	-	.
chr2	4361957	4361984	chr2:4361957-4361984	0	AGATTTGCCTGCGCCCAAAGGCTTGCCT	1	1	8	A1	-	.
chr2	4365896	4365917	chr2:4365896-4365917	0	TTGCTTGTTTAGAAGCATGTTG	2	3	2	CCD1	-	.
chr2	4366724	4366744	chr2:4366724-4366744	0	AAGCTTACATGAAACATGTTT	2	2	1	AD1	-	.
chr2	4368840	4368869	chr2:4368840-4368869	0	GGGCTGGTTTATAGGTCCATGGGAATGCCC	1	2	10	AB2	1.0	.
chr2	4368943	4368963	chr2:4368943-4368963	0	GAGCAGGCCCAGGGCATGTAT	1	2	1	BD2	-	.
chr2	4369321	4369352	chr2:4369321-4369352	0	GGCCTTGTCCCTGGAGCCGCAGAAGCTAGCCT	1	1	12	D1	1.0	.
chr2	4374353	4374384	chr2:4374353-4374384	0	TAGCTTGCTCTGCAGATTTTTTGGACCTGCCA	1	3	12	BCC2	-	.
chr2	4375872	4375894	chr2:4375872-4375894	0	TGACATGCTCTGGAGACATTTTC	1	2	3	AC2	2.0	.
chr2	4376254	4376285	chr2:4376254-4376285	0	CAACAAGTTTCTCAGAAGTTCCAAACTTTCCC	1	2	12	AC2	-	.
chr2	4377271	4377300	chr2:4377271-4377300	0	AAGCATGTGTGCCCCACAAAGAGCAAGTTG	1	2	10	CD	1.0	.
chr2	4377333	4377359	chr2:4377333-4377359	0	GGGCAGGCTCCCTGAACAAAATAGTCT	1	2	7	AB2	-	.
chr2	4387526	4387550	chr2:4387526-4387550	0	GGTCAAGTTTTTTCCAAGCTATTTT	1	2	5	AD3	-	.
chr2	4388359	4388383	chr2:4388359-4388383	0	GGACAAGTTTGAGTAGGATTAGTAT	1	2	5	AD1	1.0	.
chr2	4391281	4391302	chr2:4391281-4391302	0	AAGCTTGCTTTTAATCATGCTA	2	2	2	CD	1.0	dELS
chr2	4394430	4394460	chr2:4394430-4394460	0	AGGCTATTTTTTAGATCCCATAGGTATGCTT	1	2	11	AA2	1.0	.
chr2	4401953	4401974	chr2:4401953-4401974	0	GAACTAGGTCATAAACATCCCC	1	2	2	AD2	1.0	.
chr2	4403232	4403254	chr2:4403232-4403254	0	AAACAAGTTTATAAAACACTTTT	1	2	3	AB4	-	.
chr2	4404526	4404558	chr2:4404526-4404558	0	GTGCTTGCCTTTGGACCACACCCTAGCTTGTTC	1	2	13	CD	1.0	.
chr2	4404812	4404832	chr2:4404812-4404832	0	CAACATGTCAAAAACAAGTTA	2	3	1	CCC	-	.
chr2	4407954	4407977	chr2:4407954-4407977	0	AAGCAAGGCCACTTGAGCATGTGT	1	2	4	DD2	-	.
chr2	4408822	4408847	chr2:4408822-4408847	0	AATCATGTCCATAGAGAAATAAGCTT	1	2	6	AD2	-	.
chr2	4410371	4410397	chr2:4410371-4410397	0	GAATTTGTTTATGGAAAAAACTATTTT	1	2	7	AA2	-	.
chr2	4413090	4413117	chr2:4413090-4413117	0	AAGCTTGCTCTTCCTCCAAGCCTTGCCC	1	1	8	D2	2.0	dELS
chr2	4413498	4413517	chr2:4413498-4413517	0	GAGCATGTTTAAGGTAGGCT	3	2	0	AD1	-	.
chr2	4413835	4413859	chr2:4413835-4413859	0	TGACTTGCTCAATGCAGGCTTTTCA	1	3	5	ACC1	-	.
chr2	4416966	4416989	chr2:4416966-4416989	0	GAGCAACCCTTTGTAAACATTTTC	1	2	4	AA2	-	.
chr2	4420576	4420603	chr2:4420576-4420603	0	GGACTAGGCTGGACGCCAAGACAAATCT	1	2	8	AD2	1.0	.
chr2	4420999	4421024	chr2:4420999-4421024	0	ATGCATGCTATTTGTGGAGCATGTTA	1	3	6	CCD1	-	.
chr2	4424108	4424131	chr2:4424108-4424131	0	GAACAAAATTCACCAAACATGCTT	2	2	4	AD1	-	.
chr2	4427562	4427590	chr2:4427562-4427590	0	AAGCAAGCTTTGTCTTTTTGAAGAAGTTT	1	1	9	A2	-	.
chr2	4429217	4429249	chr2:4429217-4429249	0	AGGTTAGCTTCTCTCTCTGTAGGAGTCTTGCTT	1	2	13	AD2	-	.
chr2	4429858	4429883	chr2:4429858-4429883	0	AGATAAGTTATATCTTTGACTTGTCT	1	3	6	ACC1	3.0	.
chr2	4430518	4430542	chr2:4430518-4430542	0	AAATAAGTATTTTGAGAACTTGTTT	1	2	5	AD1	1.0	.
chr2	4431827	4431849	chr2:4431827-4431849	0	AAACAATTTTTAAAAGTTTGTTT	1	2	3	AA2	-	.
chr2	4442329	4442359	chr2:4442329-4442359	0	AAAATATTTTAAAATAAATTAGAACATGCTC	2	2	11	AA1	-	.
chr2	4442579	4442609	chr2:4442579-4442609	0	CAACTTGCTTCACAATTGTCTAAGGAAGCTA	1	3	11	ACC2	-	.
chr2	4443298	4443328	chr2:4443298-4443328	0	AAACAATTTATTATCCACATCAAGCTTGTCA	1	3	11	ACC2	-	.
chr2	4444534	4444554	chr2:4444534-4444554	0	GTGATTGCTCTGAGCATGCCA	1	3	1	ACD1	1.0	.
chr2	4449760	4449790	chr2:4449760-4449790	0	AACCAAGTTTAGATGTTGCCATGGCTTGTCA	1	3	11	CCD1	-	.
chr2	4455341	4455372	chr2:4455341-4455372	0	TGAATTGCTTGTAAAACGTAGGTAACTTGTCC	1	3	12	ACC1	1.0	.
chr2	4461896	4461915	chr2:4461896-4461915	0	AAAAATGCTTAGGATAGCTC	1	2	0	AA2	3.0	.
chr2	4464353	4464383	chr2:4464353-4464383	0	AGGCATTTTCTCAGTGGCTTTCAACATGTTC	1	2	11	AC2	-	.
chr2	4465072	4465097	chr2:4465072-4465097	0	TAGCATGCCTGATTCTAGACAGTCCT	1	3	6	ABC2	1.0	.
chr2	4465151	4465173	chr2:4465151-4465173	0	AGGCTTGTTTGAAGAGCTGGTGA	1	3	3	BCD2	-	.
chr2	4465180	4465202	chr2:4465180-4465202	0	TAACAAGTTCCTGGGACAAGTCA	1	2	3	CC	-	.
chr2	4467361	4467383	chr2:4467361-4467383	0	AGAAATATTTAAAAGGCAAGTTT	2	2	3	AA1	-	.
chr2	4470864	4470893	chr2:4470864-4470893	0	AAATTATCTTACAAAATATCAAACTTGTTC	1	2	10	AA1	-	.
chr2	4471803	4471832	chr2:4471803-4471832	0	TGACTTGTTTGAGAGTATAATGGCTATTCT	1	3	10	ACC1	-	.
chr2	4472361	4472386	chr2:4472361-4472386	0	TAACTTTTTCCTCTGAAAGCTAGCTA	1	3	6	ACC2	1.0	.
chr2	4474340	4474370	chr2:4474340-4474370	0	AAAAATGTTCATTCTTAAAGCAGACAATTCT	1	2	11	AA2	-	.
chr2	4477941	4477963	chr2:4477941-4477963	0	GGACAAATTCCACAGAGAAGTTT	1	2	3	AA2	-	.
chr2	4478311	4478331	chr2:4478311-4478331	0	AAACATGTCAGCATCATGTTT	1	3	1	CCD2	-	.
chr2	4478519	4478551	chr2:4478519-4478551	0	AGGCTAGTCTTTCATTGCTTTCAAAAAATTCCT	2	2	13	AA1	-	.
chr2	4479074	4479102	chr2:4479074-4479102	0	CTACAAGCCTGTAAAATCAAAACAAGTTA	1	3	9	CCD1	2.0	.
chr2	4480932	4480962	chr2:4480932-4480962	0	AGACAATTTTACTTTTATAGAAGGGTTGTCT	1	2	11	AA2	-	.
chr2	4481686	4481714	chr2:4481686-4481714	0	AAACTTACCCTTTAATTATGGAAATGTTC	1	2	9	AA2	1.0	.
chr2	4483174	4483196	chr2:4483174-4483196	0	GAAAATGTCTCCATGGCTTGTCA	1	3	3	ACC1	-	.
chr2	4486921	4486941	chr2:4486921-4486941	0	TAACAAGTCAAGAGCTTTCTC	1	3	1	ACC1	-	.
chr2	4493174	4493196	chr2:4493174-4493196	0	AGAATTGTTTAGGAAACAAACTC	1	2	3	AA2	-	.
chr2	4499586	4499613	chr2:4499586-4499613	0	GGCCTTGCCTTAACAAAAGAACATCCTC	1	2	8	AD3	1.0	.
chr2	4501839	4501862	chr2:4501839-4501862	0	GAAAATGTTTCCCAAAATATGTTC	1	2	4	AA2	1.0	.
chr2	4503534	4503557	chr2:4503534-4503557	0	GGTCTTGCTGTTTTAAGCATGCTT	1	2	4	CD	-	.
chr2	4504719	4504738	chr2:4504719-4504738	0	GAATATGCCTAGACAACTTT	1	2	0	AA2	-	.
chr2	4505464	4505484	chr2:4505464-4505484	0	GAACTTGCTTTGAGCAAGGTA	1	2	1	CD	-	.
chr2	4505860	4505892	chr2:4505860-4505892	0	GATTTAGTTCTAAAATAGAGGAGAGGCAAGCTA	1	3	13	ACD1	1.0	.
chr2	4511247	4511269	chr2:4511247-4511269	0	ACACAATTCCCAGAAGCAAGTTT	1	2	3	AD1	-	.
chr2	4513041	4513073	chr2:4513041-4513073	0	GGACATGTCCTACTGCTCAGGGGGAAGATGTAT	2	2	13	AD1	2.0	.
chr2	4514193	4514219	chr2:4514193-4514219	0	AAACTATTTTCTTAAAGAGACTTCCTC	1	2	7	AA2	1.0	.
chr2	4514589	4514614	chr2:4514589-4514614	0	TTACTTGTTTCCATGGAAACTTGCTA	1	3	6	CCD1	1.0	.
chr2	4517704	4517730	chr2:4517704-4517730	0	ATGCATGCTTTTGCATTGGGTTAGCTT	1	2	7	AD2	1.0	.
chr2	4517902	4517929	chr2:4517902-4517929	0	TGGCTTGTTTGATGCTAGAAATTAGCTC	1	2	8	AC2	-	.
chr2	4519388	4519409	chr2:4519388-4519409	0	AGGGTAGCTTCCAAGCATGCTC	2	1	2	A1	1.0	.
chr2	4519776	4519795	chr2:4519776-4519795	0	AAACAAGTTTATGCTTGGTT	2	2	0	DD1	1.0	dELS
chr2	4523688	4523711	chr2:4523688-4523711	0	AAGCTACCTATATGAGACATGTTT	1	2	4	AC1	1.0	.
chr2	4524841	4524865	chr2:4524841-4524865	0	AAACAAGTCATATCAAAATATGTCA	1	3	5	ACC2	-	.
chr2	4529547	4529570	chr2:4529547-4529570	0	AGATATGTTTTTGGAGACATATTC	1	2	4	AA2	-	.
chr2	4530742	4530768	chr2:4530742-4530768	0	GGACAAGTTCTTCACACAAATTAATTT	1	2	7	AA1	1.0	.
chr2	4530995	4531016	chr2:4530995-4531016	0	AAACATGCCTGATAGCTAATCA	2	3	2	ACC1	1.0	.
chr2	4538475	4538504	chr2:4538475-4538504	0	AATAAAGTTCATCCATTTTTAAACAAGTTA	1	3	10	ACD1	-	.
chr2	4538908	4538927	chr2:4538908-4538927	0	GAGTTTGTTTTAGCATGTTC	3	2	0	AC2	-	.
chr2	4539826	4539850	chr2:4539826-4539850	0	AAACTTGTCTCTGCCAAGTAAGTGT	1	2	5	AD1	-	.
chr2	4544279	4544306	chr2:4544279-4544306	0	AGGAAAGTTTTGAGCACAGTACTTGCTC	1	2	8	AD2	2.0	.
chr2	4545156	4545181	chr2:4545156-4545181	0	AGACATGTTCATATTAAAGTTTGCAT	2	2	6	AD1	-	.
chr2	4550916	4550944	chr2:4550916-4550944	0	GAGTTTGCCTGTAAGTGTGGAAAATGCTT	1	2	9	AA2	1.0	.
chr2	4551139	4551159	chr2:4551139-4551159	0	AAATTATTTTAGAACTTGTCT	1	2	1	AA1	-	.
chr2	4553796	4553827	chr2:4553796-4553827	0	AGGCAATCTTAGTTTCACATACAAACAATCCC	1	2	12	AA2	-	.
chr2	4560860	4560883	chr2:4560860-4560883	0	AAGCTAGAGCTCTGAGGCAAGTCC	1	2	4	DD1	-	dELS
chr2	4560970	4560992	chr2:4560970-4560992	0	GAAATTGTTTTCAGAGCAACTTC	1	2	3	AA2	-	dELS
chr2	4561425	4561450	chr2:4561425-4561450	0	GAACTGGCTGTAGTGAAAACAAGTTA	1	3	6	BCC2	1.0	.
chr2	4566658	4566687	chr2:4566658-4566687	0	AAGCATTTTCTGACAGTCTGCGGCTTGTCT	1	2	10	AC2	-	.
chr2	4577423	4577444	chr2:4577423-4577444	0	TGACTTGATCTGGGACTTGTCA	1	3	2	CCD2	1.0	.
chr2	4581367	4581387	chr2:4581367-4581387	0	AAGATAGCCTTAGATAAGCTT	1	2	1	AA2	1.0	.
chr2	4585590	4585620	chr2:4585590-4585620	0	AGTCTTCTTTATATATCCTGGAGACAAGTTC	1	2	11	AD1	1.0	dELS
chr2	4586416	4586448	chr2:4586416-4586448	0	AGCAATGTTTTTTAATTTTCAGTAAGCAAGTCC	1	2	13	AD4	1.0	.
chr2	4589376	4589399	chr2:4589376-4589399	0	GAACAAGTCTACCAATGCTATTTT	1	2	4	AD1	1.0	.
chr2	4591039	4591064	chr2:4591039-4591064	0	AAACTTGAACGGATGAGGACTTGCTC	1	2	6	DD1	1.0	.
chr2	4591562	4591582	chr2:4591562-4591582	0	CAACAAATTCTTGACTTGCTC	1	3	1	ACC2	-	.
chr2	4593148	4593168	chr2:4593148-4593168	0	TAACTTGTCCTGAAAATGTCT	1	2	1	AC2	-	.
chr2	4594368	4594400	chr2:4594368-4594400	0	AGACATTTTTTTTTTTTAACTATAAGGAAGTTT	1	2	13	AA2	1.0	.
chr2	4595381	4595408	chr2:4595381-4595408	0	GAGCATGTTTGAGAGGTGGGGTTAGGTC	2	2	8	AD1	1.0	.
chr2	4597643	4597671	chr2:4597643-4597671	0	GAGCTAGACTGTGCAGTAAAAGCATGTGC	1	2	9	DD2	-	dELS,CTCF-bound
chr2	4609623	4609644	chr2:4609623-4609644	0	AAACTTGTCTTTGGGGTTGTTT	1	1	2	A2	-	.
chr2	4609689	4609711	chr2:4609689-4609711	0	AAGCTTGTTCAAGCAAAAAGCTG	1	3	3	ACC2	1.0	.
chr2	4611230	4611249	chr2:4611230-4611249	0	AGGCTTGTCTGACCATTCCC	3	2	0	AD1	-	.
chr2	4611267	4611289	chr2:4611267-4611289	0	GAACTAGTTTTTCAGGTTTGCCT	1	1	3	A2	1.0	.
chr2	4613876	4613902	chr2:4613876-4613902	0	TGGCAAGTGTTTCATGAAAACTAGCTG	1	3	7	CCD2	-	.
chr2	4622018	4622038	chr2:4622018-4622038	0	GAAGATGCTTGAGGCATGCCT	2	1	1	A1	-	.
chr2	4622243	4622265	chr2:4622243-4622265	0	AGGCAAGTCGGCAGAGCCAGCTC	1	2	3	BC2	2.0	.
chr2	4622814	4622836	chr2:4622814-4622836	0	AGACAAGCAAAACAGGCAAGTTT	1	2	3	CD	-	.
chr2	4624009	4624032	chr2:4624009-4624032	0	AAATTTGTTTAGGTAAAGTAGCTC	1	2	4	AA2	-	.
chr2	4624495	4624515	chr2:4624495-4624515	0	GAGCTTGGTTCAGCCTTGTCT	1	2	1	DD2	1.0	.
chr2	4626833	4626855	chr2:4626833-4626855	0	CAGCATGTTTTCTAAACTGGTCT	1	2	3	BC2	-	.
chr2	4628110	4628131	chr2:4628110-4628131	0	GGTCTTGTTCGTGGAGAAGCTC	1	2	2	AD2	1.0	.
chr2	4631973	4632002	chr2:4631973-4632002	0	AAACTTACTATAGTTTTACCAAACATGTTT	1	2	10	AC1	3.0	.
chr2	4632225	4632252	chr2:4632225-4632252	0	AAACAATTTTGTAAAAGCAGACAAATTT	1	2	8	AA2	-	.
chr2	4637901	4637927	chr2:4637901-4637927	0	GATCATGTCCTTTGCAGGAACATGTAT	1	2	7	DD3	-	.
chr2	4647671	4647695	chr2:4647671-4647695	0	TGACAAACCTGAGAAAAACAAGCCA	1	3	5	ACC2	-	.
chr2	4648092	4648124	chr2:4648092-4648124	0	AAACAAATTTACAAGAAAAAAACAAACAACCCC	1	2	13	AA2	-	.
chr2	4651862	4651881	chr2:4651862-4651881	0	ATACAAGTCTAAACATTCTC	3	2	0	AD3	-	.
chr2	4655980	4656007	chr2:4655980-4656007	0	CAATATGTTTCTATTATAAAACATGTTG	1	3	8	ACC1	2.0	.
chr2	4656974	4657002	chr2:4656974-4657002	0	TAACATGTTTATATATTATGAACTCTTTT	1	3	9	ABC2	-	.
chr2	4657133	4657154	chr2:4657133-4657154	0	AGACTTGTTTATGAACTCCTTT	1	2	2	AB4	-	.
chr2	4657361	4657388	chr2:4657361-4657388	0	AAACTAGTTTTTTCATAAATACAGGTTT	1	2	8	BD1	-	.
chr2	4659061	4659080	chr2:4659061-4659080	0	AACCATTTTTAGACAAGCTT	3	2	0	AD1	-	.
chr2	4660285	4660305	chr2:4660285-4660305	0	AAGCATGCTTCAGACTTTCCT	2	1	1	A1	-	.
chr2	4663215	4663234	chr2:4663215-4663234	0	AAATAAATTTGGACAAGTTT	1	2	0	AA1	-	.
chr2	4664388	4664420	chr2:4664388-4664420	0	AGGCTATTTCATTACTCTTTTAAACGCAAGTTT	1	2	13	AD2	1.0	.
chr2	4666576	4666608	chr2:4666576-4666608	0	GGGCAAGTCCAGGAGCGGCTTCCAGATATTTTC	2	2	13	AA1	1.0	.
chr2	4669939	4669964	chr2:4669939-4669964	0	GGACTAGCCTTTGCATGACCCAGTCC	1	2	6	BD1	2.0	.
chr2	4670123	4670143	chr2:4670123-4670143	0	TAACAAGCCACAGGCTTACTC	1	3	1	ACC1	-	.
chr2	4673392	4673415	chr2:4673392-4673415	0	GGGAAAGTCCCCTTAGGGAAGTCC	1	2	4	AA2	-	dELS
chr2	4674672	4674703	chr2:4674672-4674703	0	AGACAGGCCCTTGTGTGGAAAGGGGCAGGTCT	1	2	12	BB2	1.0	dELS
chr2	4676306	4676329	chr2:4676306-4676329	0	GGGTAAGCCTCATAAGGTTTGCTC	1	2	4	AA2	1.0	.
chr2	4676973	4677000	chr2:4676973-4677000	0	AGATTTGTTCAGACACAAGAACTGGCTT	1	2	8	AB3	-	.
chr2	4682284	4682304	chr2:4682284-4682304	0	GGACGTGTCTGAGACTTTCCT	1	2	1	AB3	-	.
chr2	4687352	4687383	chr2:4687352-4687383	0	AAGCTAGTTACTAGCAAAACGGAATCTAGTTG	1	3	12	CCD2	1.0	.
chr2	4687444	4687464	chr2:4687444-4687464	0	AGGCTACTTGGCAGCTTGCCT	1	3	1	ACC2	1.0	.
chr2	4688919	4688941	chr2:4688919-4688941	0	GAACTTGTTTTTATAACAAACTC	1	2	3	AC1	-	.
chr2	4689938	4689960	chr2:4689938-4689960	0	TAACTTGTTCAAGCACCAAGTTC	1	3	3	CCD2	-	.
chr2	4690730	4690750	chr2:4690730-4690750	0	AGTCAGGTCCTGGGCTTGTCC	1	2	1	BD1	-	.
chr2	4691301	4691321	chr2:4691301-4691321	0	TAACAAGTTTCTAAGAAGTTT	1	3	1	ACC2	1.0	.
chr2	4692519	4692541	chr2:4692519-4692541	0	GGACTTGCCCCAGTGGTTTGCCA	1	3	3	ACC2	1.0	.
chr2	4695833	4695853	chr2:4695833-4695853	0	CAACATGTTTGGAAATTGTCA	1	3	1	ACC2	2.0	.
chr2	4695936	4695962	chr2:4695936-4695962	0	AGACAAGTTCTTCCCTTGGGCACTCTC	1	2	7	AB4	-	.
chr2	4696448	4696469	chr2:4696448-4696469	0	AGAGAAGTCCTGGAGCTTTTCT	1	2	2	AA2	1.0	.
chr2	4697245	4697274	chr2:4697245-4697274	0	AGGCTACTTCTTAGATTACTAAACTTCTCT	1	2	10	AA2	-	.
chr2	4699393	4699415	chr2:4699393-4699415	0	AAGCTTGTAAAATTGACTTGTTT	1	3	3	CCD2	-	.
chr2	4700020	4700045	chr2:4700020-4700045	0	TGACAATTTTGTACTTAAACATGTCT	1	2	6	AC1	-	.
chr2	4702774	4702799	chr2:4702774-4702799	0	GAACTTATCTAGTGATGGGCTTTTTT	1	2	6	AA2	1.0	.
chr2	4703048	4703076	chr2:4703048-4703076	0	AGACTTGTTTTGACTTTATGGTCCAGCTC	1	2	9	BD1	2.0	.
chr2	4706349	4706370	chr2:4706349-4706370	0	GAACTTGTTTTGGGATTTGCCA	1	2	2	AC1	-	.
chr2	4709353	4709373	chr2:4709353-4709373	0	AAGTATGTTTAAGGGATGTCT	1	2	1	AA2	-	.
chr2	4711696	4711716	chr2:4711696-4711716	0	GAACTTGTTTCAAACTGGGCA	1	3	1	BCD2	2.0	.
chr2	4726881	4726902	chr2:4726881-4726902	0	CTGCATGTTTCAGAACAAGTCT	2	2	2	CD	1.0	.
chr2	4731163	4731195	chr2:4731163-4731195	0	GGAATTGTCTGTGTGTAGTGAAGAAACTGGCCT	1	2	13	AB3	2.0	.
chr2	4733039	4733060	chr2:4733039-4733060	0	GAAAAAGTCTCTAGAATTGTTT	1	2	2	AA2	-	.
chr2	4734185	4734208	chr2:4734185-4734208	0	AGGCTTGCTTAGGTAAACAAAGCA	1	3	4	ACD2	-	.
chr2	4738886	4738918	chr2:4738886-4738918	0	AAACAAATTTACAAGAAAAAAACAAACAACCCC	1	2	13	AA2	-	.
chr2	4745882	4745911	chr2:4745882-4745911	0	AGGACAGCCTGTGACTTCAGGAACATGCCA	1	3	10	ABC1	1.0	.
chr2	4746616	4746638	chr2:4746616-4746638	0	TTGCAAGTTCAGAAAGCATGCTT	1	2	3	CD	-	.
chr2	4746742	4746771	chr2:4746742-4746771	0	ACACTAGTTCTCTTGCCCTATAACAAGCCC	1	2	10	CD	-	.
chr2	4749231	4749250	chr2:4749231-4749250	0	AATCTAGTTTAAGGATGCCT	3	2	0	AD2	-	.
chr2	4750619	4750650	chr2:4750619-4750650	0	GAACCTGTTTACAGCTTAGTTAAGGCTTATTC	1	2	12	AB3	3.0	.
chr2	4751412	4751435	chr2:4751412-4751435	0	AGGCAGGCTGGTAATGACATGTTT	1	3	4	BCC2	-	.
chr2	4753145	4753167	chr2:4753145-4753167	0	GAATTTATTTCCTAGGCATGTCT	2	2	3	AA1	1.0	.
chr2	4758139	4758163	chr2:4758139-4758163	0	AAGCTAACTCCCCATGCACATGCTC	1	2	5	AD2	-	.
chr2	4764539	4764562	chr2:4764539-4764562	0	AAGCATGCTTAGTAGGACATGGAT	1	2	4	DD4	-	.
chr2	4765000	4765031	chr2:4765000-4765031	0	AAAATTGTTTTTGTTTTATTATAGAGATGTTC	1	2	12	AA2	-	.
chr2	4765251	4765282	chr2:4765251-4765282	0	AAACTTTCTCATCCAATGCTACAAAGTAGCCT	1	2	12	AA2	2.0	.
chr2	4765325	4765349	chr2:4765325-4765349	0	AGACTAGATTAAAATAGGGTTGTTT	1	2	5	AD2	1.0	.
chr2	4771436	4771468	chr2:4771436-4771468	0	ATACTTTCTTAAGACTGTTGTCCAGACTTGCCT	1	2	13	AD1	1.0	.
chr2	4774568	4774594	chr2:4774568-4774594	0	GGAGAAGTCTAAGGGAAGAGCAAACCC	1	2	7	AA2	-	.
chr2	4777793	4777816	chr2:4777793-4777816	0	AGAGATGCTTCTCTAAGCAAGGCT	1	2	4	AD3	1.0	.
chr2	4781152	4781179	chr2:4781152-4781179	0	TTCCTTGCTTAATTGAAAGAGCTTGCTT	1	3	8	CDD2	-	.
chr2	4784666	4784694	chr2:4784666-4784694	0	TGGCTTTCTGCTTGATGCTGGGCATGCTT	1	3	9	ACC2	-	.
chr2	4785838	4785868	chr2:4785838-4785868	0	AAATTAGTTTTACTTCAGTGAAAACAATTTT	1	2	11	AA2	-	.
chr2	4787352	4787377	chr2:4787352-4787377	0	GAGCTTGTGAAATCAAAAGCAAGTTA	1	3	6	CCD2	1.0	.
chr2	4788630	4788650	chr2:4788630-4788650	0	CAACAAGTCTCTAGGAAGCTC	1	3	1	ACC2	1.0	.
chr2	4793631	4793661	chr2:4793631-4793661	0	AAGCAAGTCTTTATGACTAATGAAATAGATC	1	2	11	AD1	1.0	.
chr2	4794656	4794680	chr2:4794656-4794680	0	GTGCTAGTTTTCAAAGGGAATGCTT	1	2	5	AD2	1.0	.
chr2	4795221	4795253	chr2:4795221-4795253	0	AAACAAATTTACAAGAAAAAAACAAACAACCCC	1	2	13	AA2	-	.
chr2	4797338	4797362	chr2:4797338-4797362	0	CAGCTTGTTACCTAGAAGGATGTCT	1	3	5	ACC2	1.0	.
chr2	4797740	4797763	chr2:4797740-4797763	0	CAACTTGCTAGTTGGGACTAGTTG	1	3	4	CCC	-	.
chr2	4800285	4800313	chr2:4800285-4800313	0	AAATATATTCAGATTACTAAAACAAGTCT	2	2	9	AA1	-	.
chr2	4802682	4802714	chr2:4802682-4802714	0	AAACTTGTCAGATTGTGCATTTGAAATATGCTT	1	2	13	AC2	-	.
chr2	4802854	4802877	chr2:4802854-4802877	0	AAACTTGTTATTCAAGACAAGTAC	1	2	4	CD	-	.
chr2	4803634	4803655	chr2:4803634-4803655	0	AGACATATGCAAAAACTTGTTC	2	2	2	AD1	1.0	.
chr2	4803803	4803829	chr2:4803803-4803829	0	AAACTAGTCAGTGAAAATAACAAGTTC	1	2	7	CC	-	.
chr2	4805202	4805223	chr2:4805202-4805223	0	ATGCAAGTTTCCAAGCATTCTC	1	2	2	AD3	2.0	.
chr2	4805646	4805667	chr2:4805646-4805667	0	AGACATGTACGAGAGCATTCTT	1	2	2	AD2	-	.
chr2	4805941	4805968	chr2:4805941-4805968	0	AAACAGGTTATTACTGCTAAACATGCTT	1	2	8	BC1	-	.
chr2	4806359	4806382	chr2:4806359-4806382	0	CAACATGTTTCACTAAGTAAGCTA	1	3	4	ACC2	1.0	.
chr2	4808745	4808776	chr2:4808745-4808776	0	AATGAAGCTCATGTATTTTGAAAAACTTGCCA	1	3	12	ACD1	1.0	.
chr2	4811699	4811726	chr2:4811699-4811726	0	CAGCTTGTTTCCATGTAATGACAGGCTT	1	3	8	BCC1	4.0	.
chr2	4814816	4814847	chr2:4814816-4814847	0	CAACAAGTCTCTAGGGAGTTCCAAACTTTCCC	1	2	12	AC2	-	.
chr2	4815319	4815349	chr2:4815319-4815349	0	GGGCAAGAGCCAAACCATATCAAGCATGTTC	1	2	11	DD1	3.0	.
chr2	4815470	4815490	chr2:4815470-4815490	0	CTGCTAGCTTTGAACATGCTT	2	2	1	CD	2.0	.
chr2	4815859	4815882	chr2:4815859-4815882	0	AAGTAAGTTTATCTAGACATTTTT	1	2	4	AA2	-	.
chr2	4824156	4824186	chr2:4824156-4824186	0	AGAAATGTTTGAAGCTTGCAGAGGCTGGTTC	2	2	11	AB3	1.0	.
chr2	4826171	4826194	chr2:4826171-4826194	0	AAAATTACTTATGTGAACATGTTT	2	2	4	AA1	-	.
chr2	4827315	4827347	chr2:4827315-4827347	0	AAAATTGCCCTTGAGGGGGATGTAGGCAAATTC	1	2	13	AA2	1.0	.
chr2	4829127	4829159	chr2:4829127-4829159	0	AAACTAGTGTTATTAACTCTGATACACATGCTT	1	2	13	DD2	-	.
chr2	4830215	4830234	chr2:4830215-4830234	0	GAACATGCTTGTTCTTGTTT	3	2	0	DD1	1.0	.
chr2	4831103	4831131	chr2:4831103-4831131	0	AAACAAATCCACACTGCTAGAACTTGTTC	1	1	9	A2	1.0	.
chr2	4833388	4833417	chr2:4833388-4833417	0	AGGCATGTTTCACCACACCCGGATTTTTTT	2	2	10	AA1	-	.
chr2	4834744	4834768	chr2:4834744-4834768	0	AGAGATGACTGCCTAAAACATGCTT	2	2	5	AD1	1.0	.
chr2	4838871	4838901	chr2:4838871-4838901	0	AAACATGTACTCATATGCCATGAGCCTGTCT	1	2	11	BD2	-	.
chr2	4839277	4839305	chr2:4839277-4839305	0	CAACAAGCTTATTAAATAAAAAATTGTCC	1	2	9	AC2	1.0	.
chr2	4849101	4849127	chr2:4849101-4849127	0	GGTCAAGTCCCCACCCAAAGCTGGTTC	1	2	7	BD3	1.0	.
chr2	4849361	4849382	chr2:4849361-4849382	0	GGGCTATTTTATGGACTTGGCC	1	2	2	AD2	2.0	.
chr2	4853548	4853576	chr2:4853548-4853576	0	CAGCTTGTCCTGGGCACCAAAGCTATTAT	1	3	9	ACD2	-	.
chr2	4853946	4853975	chr2:4853946-4853975	0	AGGAAAGCTTAAGATGTTTCAGGATTGCTT	1	2	10	AA2	1.0	.
chr2	4855600	4855624	chr2:4855600-4855624	0	CATCTAGTTGCAGGAAAACAAGCTT	1	3	5	CCD1	-	.
chr2	4856092	4856113	chr2:4856092-4856113	0	TAGGTAGTTTTGTGACTAGCTT	1	3	2	ACC1	-	.
chr2	4856868	4856894	chr2:4856868-4856894	0	AAGAATGTTTTACCTTGAAAAATGTTC	1	2	7	AA2	1.0	.
chr2	4858071	4858090	chr2:4858071-4858090	0	GAACATGTCTAAGAATGACC	3	2	0	AD1	1.0	.
chr2	4858260	4858287	chr2:4858260-4858287	0	GGGCATTTTTAGAAACTTGAGTAAGTCT	1	2	8	AA2	1.0	.
chr2	4860396	4860427	chr2:4860396-4860427	0	ACACATACTCATACACTCACTCAAACATGCCT	2	2	12	AD1	1.0	.
chr2	4861819	4861841	chr2:4861819-4861841	0	GAGCTTGTTCTAATAACAGGCTC	1	2	3	BC1	-	.
chr2	4861923	4861954	chr2:4861923-4861954	0	GGACTTACTTCGTGAAAGGAGCAAACAGGCCC	1	2	12	AB2	-	.
chr2	4862220	4862248	chr2:4862220-4862248	0	GAGATTGCTCATAACATCCTGGCAAGTTG	1	3	9	ACC1	1.0	dELS
chr2	4863486	4863510	chr2:4863486-4863510	0	TAACTTCTCAAAGCCAAACTTGCCT	1	3	5	ACC2	1.0	.
chr2	4864728	4864757	chr2:4864728-4864757	0	AAAAATGTCTCTTTAGTAAGGAAGTTGCTT	1	2	10	AA2	1.0	.
chr2	4865003	4865026	chr2:4865003-4865026	0	GGAGAAGTTTATAAAAACTTCCTT	1	2	4	AA2	-	.
chr2	4865231	4865261	chr2:4865231-4865261	0	AAACTTGCCCTTTGCTGTCCAAAGTAAGGTT	1	2	11	AD1	2.0	.
chr2	4866091	4866121	chr2:4866091-4866121	0	AAAAGTGCCCGTGGAGGCATTAAACAAGCTT	1	2	11	AB4	-	.
chr2	4868365	4868392	chr2:4868365-4868392	0	AAACTAGTGTGTGACTTTGAACAAGTTT	1	1	8	D2	-	.
chr2	4870228	4870250	chr2:4870228-4870250	0	AGGCATGCTATCACCACATGCTC	1	3	3	CCD2	1.0	.
chr2	4870256	4870275	chr2:4870256-4870275	0	AAGGAAGCTGAGACAAGCTT	2	2	0	AC1	1.0	.
chr2	4874179	4874203	chr2:4874179-4874203	0	ACAGATGTTCTATCAAAGCAAGTCA	1	3	5	ACD1	1.0	dELS
chr2	4874635	4874657	chr2:4874635-4874657	0	AGAATTGCTTTAGGAACATATTC	1	2	3	AA2	-	dELS
chr2	4877296	4877323	chr2:4877296-4877323	0	GGGCTAGTCCTGGCGAGGGAGAATTTCT	2	2	8	AA1	2.0	.
chr2	4878926	4878948	chr2:4878926-4878948	0	AAAGTAGCTTATAAAACAAGTTA	1	2	3	AC2	1.0	.
chr2	4879478	4879499	chr2:4879478-4879499	0	GAGCATGTTTACAAGTATGTGT	2	2	2	AD1	2.0	.
chr2	4881222	4881242	chr2:4881222-4881242	0	TAGCTTGCTTAAGGCTCACCC	1	3	1	ABC2	1.0	.
chr2	4882957	4882982	chr2:4882957-4882982	0	AGGCATCTCCATAATAAAATATGCCT	1	2	6	AA2	2.0	.
chr2	4883136	4883162	chr2:4883136-4883162	0	AGAGTTGTTTTTCTTTTAAAGTTGCCT	1	2	7	AA2	1.0	DNase-H3K4me3
chr2	4885333	4885362	chr2:4885333-4885362	0	AAACTTTCCCTCCTGTGCTAAAAGTTGCCT	1	2	10	AA2	-	.
chr2	4886391	4886420	chr2:4886391-4886420	0	TGACAAACCTGGAGGCTTAAAAACATGTCA	1	3	10	ACC2	-	.
chr2	4888149	4888175	chr2:4888149-4888175	0	AGACTTATCTAGATTGTAGACATTCTC	1	2	7	AA2	-	.
chr2	4891163	4891186	chr2:4891163-4891186	0	AGACTACCTTGGACAAGGAAGCCC	1	2	4	AA2	-	.
chr2	4898980	4899007	chr2:4898980-4899007	0	GAAATAGTTTTGATGTAGCAGCTAGTTT	1	2	8	AC2	-	dELS
chr2	4900667	4900689	chr2:4900667-4900689	0	AAAGAAGCCTCCTTGGCTTGCCA	1	3	3	ACC1	1.0	.
chr2	4901367	4901388	chr2:4901367-4901388	0	GGGCATCTCTGCAGGTTTGCCT	1	2	2	AA2	-	dELS
chr2	4901408	4901438	chr2:4901408-4901438	0	AAGCATGCCTGCCAAATTGCAAGGGTTGTGC	2	2	11	AD1	1.0	dELS
chr2	4902967	4902987	chr2:4902967-4902987	0	AAACAAGTTAAGGAGAAGCCA	1	3	1	ACC2	-	.
chr2	4903272	4903293	chr2:4903272-4903293	0	AAACTTGCTAAAAAATATGTTA	1	3	2	ACC2	1.0	dELS
chr2	4908553	4908573	chr2:4908553-4908573	0	AGACTAGCCAAGTGCATGTTT	2	2	1	CD	-	dELS
chr2	4909338	4909358	chr2:4909338-4909358	0	AAGCAAGCCCTCAACAAATTA	1	3	1	ACC1	1.0	.
chr2	4914768	4914791	chr2:4914768-4914791	0	AAATGTGTTCCCGTAAACAAGTCT	1	2	4	AB4	1.0	.
chr2	4926714	4926740	chr2:4926714-4926740	0	TAACAAGTTTTTCTTCTAAACAATCAT	1	3	7	ACD2	1.0	.
chr2	4927669	4927690	chr2:4927669-4927690	0	AAACATGCTTGAAGACATATGT	1	2	2	AD4	2.0	.
chr2	4929542	4929566	chr2:4929542-4929566	0	GACCTTGTCTCTGGCCAACTTGTCT	1	2	5	CD	1.0	dELS,CTCF-bound
chr2	4929746	4929773	chr2:4929746-4929773	0	GGGCATTCTTAACATTGTAGACAAGTAC	1	2	8	AD2	-	.
chr2	4930945	4930975	chr2:4930945-4930975	0	GAGCTAGTTTCTCTCATCTTGAAGCTTTATA	1	3	11	ACD2	-	dELS
chr2	4937617	4937638	chr2:4937617-4937638	0	AAACAAGGCCTTGAGCTATTTC	1	2	2	AD2	1.0	.
chr2	4940040	4940060	chr2:4940040-4940060	0	GAATAAGCTCCAGAGAAGTCT	1	2	1	AA2	1.0	.
chr2	4940836	4940865	chr2:4940836-4940865	0	CATCTTGTTTCATCAGTGCTGAACAAGTTG	1	3	10	CCD1	-	.
chr2	4943102	4943124	chr2:4943102-4943124	0	AGGCAAGCTCAGAAAAGAAGTCT	1	1	3	A2	1.0	.
chr2	4954577	4954598	chr2:4954577-4954598	0	TGACATCTTTTACAACAAGTTT	1	3	2	ACC2	-	.
chr2	4955801	4955825	chr2:4955801-4955825	0	AGGAAAGCTCTTTCAAAATAAGTTT	1	2	5	AA2	-	.
chr2	4957981	4958007	chr2:4957981-4958007	0	AAGCAATTTTAAGGTGAAGATAAGCCT	1	2	7	AA2	-	.
chr2	4958894	4958916	chr2:4958894-4958916	0	TAACAAGTTCCTGAAGCTTTTCT	1	2	3	AC2	-	.
chr2	4960331	4960350	chr2:4960331-4960350	0	AAACGATTTCAGGCAAGTTC	3	2	0	AB1	-	.
chr2	4961922	4961944	chr2:4961922-4961944	0	AAGCATTCCTATCAAGCATGATC	1	2	3	AD2	-	.
chr2	4962079	4962110	chr2:4962079-4962110	0	AAGTCAGTCCTGATTTGACCAAAGGCATGTCG	1	3	12	ABC1	2.0	.
chr2	4962533	4962552	chr2:4962533-4962552	0	CCCCAAGTCTAGACATGTCT	3	3	0	CDD2	-	.
chr2	4964607	4964627	chr2:4964607-4964627	0	GAGCAAATTAAAGACAAGCTA	1	3	1	ACC2	-	dELS
chr2	4965081	4965106	chr2:4965081-4965106	0	AAGCTAGGCCACAGAAAACCTTGTCT	1	2	6	DD2	1.0	.
chr2	4967419	4967450	chr2:4967419-4967450	0	TGGCTTGTCCCTGGGGGATGCAGGGCTCTTTT	1	3	12	ABC2	-	.
chr2	4967712	4967735	chr2:4967712-4967735	0	ATGCATTTTTATTAAGACATGTTT	2	2	4	AD1	2.0	.
chr2	4976531	4976558	chr2:4976531-4976558	0	AGGAATGCCCCTTCCCCCGGGCAGGTCT	2	2	8	AB3	-	.
chr2	4978222	4978253	chr2:4978222-4978253	0	AAACTTGTTTTCTAGCCTCACAAAATCAGCCT	1	2	12	AB1	-	.
chr2	4979127	4979153	chr2:4979127-4979153	0	ATACATGCCCAGAACCGAGGCATGTCG	1	2	7	CD	1.0	.
chr2	4980502	4980524	chr2:4980502-4980524	0	AGGCATGCTGAAAGAACAAGTCA	1	2	3	CC	-	.
chr2	4985079	4985100	chr2:4985079-4985100	0	GAGCAAGTCCAAGAGAAAGCTG	1	2	2	AC1	-	.
chr2	4988149	4988168	chr2:4988149-4988168	0	TAACTTGCTTGAGCAGATCT	1	3	0	ABC2	-	.
chr2	4989288	4989315	chr2:4989288-4989315	0	AGGCAAGCTTGAGCTTCAGAACAGGCAC	1	2	8	BD4	-	.
chr2	4994683	4994709	chr2:4994683-4994709	0	GAGCAAGCCTGTAGTCCCAGCTACTCG	1	3	7	ACC1	1.0	.
chr2	4996412	4996440	chr2:4996412-4996440	0	AAAACAGTCTGAAAAGACAAAGCAAGCTA	1	3	9	ABC1	1.0	.
chr2	4997210	4997238	chr2:4997210-4997238	0	AAGCAAGCTTAAATTCTTGAAGAATATCT	2	2	9	AA1	-	.
chr2	5000296	5000323	chr2:5000296-5000323	0	AAGTAAGTATGATAATTTAAACATGCCC	2	2	8	AD1	1.0	.
chr2	5000458	5000479	chr2:5000458-5000479	0	TAGCTTGCTCTTCAGCTATTCT	1	3	2	ACC1	-	.
chr2	5000701	5000731	chr2:5000701-5000731	0	TGACAAGTTAACACAGCCAAGCAACAAGCTC	1	3	11	CCC	-	.
chr2	5002217	5002246	chr2:5002217-5002246	0	AGGCTTCCTTCCTTCACTATGGGCAACCTT	1	2	10	AA2	-	.
chr2	5002928	5002949	chr2:5002928-5002949	0	TGACTTGTTTGGCAACAACCCT	1	3	2	ACC1	-	.
chr2	5003983	5004013	chr2:5003983-5004013	0	CAGCAAGCTTTAAAAAGATTAAAGCCTGTTA	1	3	11	BCC2	2.0	.
chr2	5004093	5004115	chr2:5004093-5004115	0	AGACAAGCCTTACAAGTTAGTTC	1	1	3	A2	1.0	.
chr2	5004495	5004524	chr2:5004495-5004524	0	AAACAACTCCTTTCCTTCCTAGGCATGGTT	1	2	10	AD2	-	.
chr2	5011678	5011700	chr2:5011678-5011700	0	AAACTTGCCCTTTTGTCTTGTCC	1	2	3	CD	2.0	.
chr2	5013077	5013105	chr2:5013077-5013105	0	AATCATGTCAGAAGGTGAAAGGCATGTCT	1	2	9	CD	2.0	.
chr2	5015719	5015748	chr2:5015719-5015748	0	TATCTTGCTTAATTGTGTTCAGACTTGCTT	1	2	10	CD	-	.
chr2	5030802	5030833	chr2:5030802-5030833	0	GAGCTTGCTTGGATGAGACTATGAACTTGGAT	1	2	12	DD4	1.0	.
chr2	5031810	5031836	chr2:5031810-5031836	0	GAAGATGTTCTTATAAAAAGCAAGCCA	1	2	7	AC2	-	.
chr2	5035989	5036017	chr2:5035989-5036017	0	AGGCAAGCTTATTTTTAAAAGTCAAATTT	1	2	9	AD1	1.0	.
chr2	5036604	5036630	chr2:5036604-5036630	0	AGACTAGCCTGATTTCAAAACCTGGCC	1	2	7	BD1	1.0	dELS
chr2	5038470	5038498	chr2:5038470-5038498	0	AAGCATGCCCAATTGCTTAGAGCAAATAA	1	3	9	ACD2	-	.
chr2	5039983	5040006	chr2:5039983-5040006	0	AAACTGGTTTATTCGAGCATTCCC	1	2	4	AB2	2.0	.
chr2	5046792	5046816	chr2:5046792-5046816	0	GGACTTGTTCGTAAATTACTTGCCC	1	2	5	CD	-	.
chr2	5050611	5050643	chr2:5050611-5050643	0	GGGGTTGTTTGTTTTTTTCTTGTAAATTTGTTT	1	2	13	AA2	-	.
chr2	5052502	5052521	chr2:5052502-5052521	0	TATATAGTCCGGACTAGTTC	2	3	0	ACD1	1.0	.
chr2	5054433	5054452	chr2:5054433-5054452	0	GGAAATGTTTAAACATTTTT	1	2	0	AA2	-	.
chr2	5054558	5054589	chr2:5054558-5054589	0	AAGATTATTTAGATTTCACTGTGGGCTAGTTT	1	2	12	AA1	-	.
chr2	5055852	5055882	chr2:5055852-5055882	0	GAGAATGTTCCACTTTCAATGAAGCTTTCTC	1	2	11	AA2	-	.
chr2	5059560	5059590	chr2:5059560-5059590	0	AAACAAATTTTAGACATCTGTGAATATGTTC	1	2	11	AA2	-	.
chr2	5064116	5064139	chr2:5064116-5064139	0	GAGCAAACTTTGAGAAGATAGCCC	1	2	4	AA2	1.0	.
chr2	5064806	5064830	chr2:5064806-5064830	0	AGGTTAACCCCCTTAAGGCAAGTTT	1	2	5	AA1	-	dELS
chr2	5067510	5067532	chr2:5067510-5067532	0	GAGCAAGATATAAAGACTAGCTC	1	2	3	CD	-	.
chr2	5068009	5068032	chr2:5068009-5068032	0	AAGCCAGTTCACCAAGGCTTCCCT	1	2	4	AB3	-	.
chr2	5068503	5068530	chr2:5068503-5068530	0	AAGCATTTATTCCATTGTAAGCAAGCTT	2	2	8	AD1	-	.
chr2	5070169	5070193	chr2:5070169-5070193	0	GGACATGCACTCTGGAAAAAAGTTT	1	2	5	AD2	-	.
chr2	5075571	5075597	chr2:5075571-5075597	0	ACATTTGCTCTAATGCAAAACTTGCCA	1	3	7	ACD1	-	.
chr2	5075742	5075763	chr2:5075742-5075763	0	AAGCAAATTCCAAAACAATTTC	1	2	2	AA2	1.0	.
chr2	5081667	5081692	chr2:5081667-5081692	0	AAACGTGTTTGGTTATAAACATTTCC	2	2	6	AB3	-	.
chr2	5083341	5083368	chr2:5083341-5083368	0	AAGCATGTTAACATGCAAAATCATGTCT	1	2	8	CD	1.0	.
chr2	5083550	5083573	chr2:5083550-5083573	0	AAGCATGCTCTCTTGCTCTAGTTC	1	2	4	DD1	-	.
chr2	5086014	5086036	chr2:5086014-5086036	0	AAGCAAATTTAGCTGACTTGCCC	1	2	3	AC2	1.0	.
chr2	5087319	5087348	chr2:5087319-5087348	0	AAAAAAGCCCATAAAGAAGAAAACATGCTT	2	1	10	A1	-	.
chr2	5089071	5089092	chr2:5089071-5089092	0	AAACTGGTTTATAAGCATGATT	1	2	2	BD2	-	.
chr2	5092853	5092884	chr2:5092853-5092884	0	CAGCTAGTTTGTGTTGGGGATGAGACTTGGGT	1	3	12	CDD3	-	.
chr2	5093939	5093963	chr2:5093939-5093963	0	AAGAAAGCCTCAGAGAGGCATGTGC	1	2	5	AD3	-	.
chr2	5095062	5095083	chr2:5095062-5095083	0	GGATATGTCCACAAAAATGCCT	1	2	2	AA2	-	.
chr2	5096194	5096223	chr2:5096194-5096223	0	AGGCAAGTTTTAGGGTTGGAGTGAAAGTTT	1	2	10	AD1	-	.
chr2	5098872	5098902	chr2:5098872-5098902	0	AAACATTTTCATCATCTCAAAAAGCAACTCT	1	2	11	AA2	1.0	.
chr2	5106920	5106947	chr2:5106920-5106947	0	AGAGTTGTTGGGGACCAGGAACAAGTCC	1	2	8	AC1	-	.
chr2	5109947	5109973	chr2:5109947-5109973	0	AGACTTGTTATTGTTATTTGCTTGTCT	1	3	7	CCD2	-	.
chr2	5110509	5110533	chr2:5110509-5110533	0	GAGCTATCTACTCTTTAGCTTGCTT	1	3	5	ACC2	2.0	.
chr2	5119129	5119160	chr2:5119129-5119160	0	TAACAACCCCAGTTGTTGGATGTAACAAGCTC	1	3	12	ACC2	-	DNase-H3K4me3
chr2	5121432	5121463	chr2:5121432-5121463	0	GAAATTGTCATGGAAGAAAATGAAGCAAGTTG	1	3	12	ACC1	1.0	dELS,CTCF-bound
chr2	5123061	5123080	chr2:5123061-5123080	0	TGGCATTTCTAAACATGTTC	3	2	0	AC1	1.0	.
chr2	5123801	5123830	chr2:5123801-5123830	0	AAGGCTGTTTCCAGTAATCAGAGCTTGCTG	1	3	10	ABC1	1.0	.
chr2	5125353	5125383	chr2:5125353-5125383	0	AAGCTTGTCTACCTTTACCTAAGAGATTCTT	2	2	11	AA1	-	.
chr2	5126066	5126093	chr2:5126066-5126093	0	AAAAATGTACCATAGCAAGGACATGTCT	2	2	8	AD1	-	.
chr2	5126234	5126266	chr2:5126234-5126266	0	AGATATGCTCAATATTACTTTATAAACTACCCT	1	2	13	AA2	-	.
chr2	5126665	5126693	chr2:5126665-5126693	0	TGACATGTTTTTCTTAATGAAATAAGCTT	1	2	9	AC2	-	.
chr2	5128023	5128052	chr2:5128023-5128052	0	AAACTTCTTTCAAATGCCTCGTACAAGTTC	1	2	10	AD2	1.0	.
chr2	5130402	5130433	chr2:5130402-5130433	0	TGACAAGTCTGGGTGGGTGCACGGGCAGGGTC	1	3	12	BCD2	2.0	.
chr2	5130747	5130773	chr2:5130747-5130773	0	GAAGATGTTTAATAGCAGTACATGTTT	1	2	7	AD2	-	.
chr2	5131232	5131254	chr2:5131232-5131254	0	CGACTTGCCCCAGGAGTTTGTTA	1	3	3	ACC2	1.0	.
chr2	5132810	5132831	chr2:5132810-5132831	0	GGATTTGTTCATAAGCTTCCTT	1	2	2	AA2	-	.
chr2	5133105	5133125	chr2:5133105-5133125	0	AGTCTTGGCCTGGACTTGCTT	1	2	1	DD1	1.0	.
chr2	5138627	5138656	chr2:5138627-5138656	0	AGGCAAGTTGAGAATGCAAAGGGGAAGTTA	1	3	10	ACC2	-	.
chr2	5138705	5138735	chr2:5138705-5138735	0	AAACAATCTTATTTCTGACTGGAGAAAGTTT	1	2	11	AA2	-	.
chr2	5138782	5138802	chr2:5138782-5138802	0	AGACCAGTCCAGAGCATGGCT	2	2	1	BD3	2.0	.
chr2	5140242	5140263	chr2:5140242-5140263	0	TAACTTGTCATATAACATGTTT	2	3	2	CCC	1.0	dELS
chr2	5140649	5140669	chr2:5140649-5140669	0	ATACTTGTCTGAGACCAGTTT	1	2	1	BD2	1.0	.
chr2	5140832	5140861	chr2:5140832-5140861	0	AATAAAGTTCATACATAATAAAGCTTGCTT	1	2	10	AD4	-	dELS
chr2	5142118	5142150	chr2:5142118-5142150	0	GGGGTTGTTTGTTTTTTTCTTGTAAATTTGTTT	1	2	13	AA2	-	.
chr2	5145051	5145082	chr2:5145051-5145082	0	GAGGAAGCCCACAGAGGCGAGGGGCCATGCTC	1	2	12	AD2	2.0	.
chr2	5148785	5148804	chr2:5148785-5148804	0	ACACTTGCTATGACATGTTT	4	3	0	CCD1	-	.
chr2	5155471	5155496	chr2:5155471-5155496	0	AAGTATGCCTTCAGTAAAGCTTACTT	1	2	6	AA2	-	.
chr2	5155699	5155731	chr2:5155699-5155731	0	GAAAAAGTTTTTTAAAGAAGAGAATACATGTCT	1	2	13	AD2	1.0	.
chr2	5160846	5160865	chr2:5160846-5160865	0	AAGCTAGCCTGGTCTTTCTC	2	2	0	AD1	2.0	.
chr2	5161779	5161805	chr2:5161779-5161805	0	GAGCATGCCTGTAATCCCAGCTACTCG	1	3	7	ACC1	1.0	.
chr2	5163617	5163644	chr2:5163617-5163644	0	GGACATGTTCAGTATATGAAAATTACTT	2	2	8	AA1	1.0	.
chr2	5165253	5165274	chr2:5165253-5165274	3	TGGCTTGCTTTTAAGTAAGTCA	1	3	2	ACC2	1.0	dELS
chr2	5168735	5168758	chr2:5168735-5168758	0	AAAGTAGTTTTAAAAAGCCAGCTC	1	2	4	AB2	-	.
chr2	5169352	5169371	chr2:5169352-5169371	3	GAACATGTTTGAACTTGCAT	4	1	0	D1	1.0	.
chr2	5173191	5173219	chr2:5173191-5173219	0	GAACAAATTCCAATGTCACAGACTTTTCT	1	2	9	AA2	3.0	.
chr2	5176284	5176314	chr2:5176284-5176314	0	GACCAAGCTCTTTTTGAGGTTGGAATTGCCT	1	2	11	AD2	1.0	.
chr2	5176764	5176784	chr2:5176764-5176784	0	GAATTAGTTATAGACTAGTCC	1	2	1	AC1	-	.
chr2	5177715	5177735	chr2:5177715-5177735	0	TGACTAGTTAAGGACTAGTGT	1	3	1	CCD1	-	.
chr2	5177862	5177883	chr2:5177862-5177883	0	AAGCTTGTCAGATAGAAAGCCT	1	3	2	ACC2	-	.
chr2	5179876	5179901	chr2:5179876-5179901	0	GGGTTAGTTTCTCCGGAGACTTCTCT	1	2	6	AA2	-	.
chr2	5181637	5181666	chr2:5181637-5181666	0	AAGCAAGTCAAATAAGTAAAAAAGAAGTTT	1	2	10	AC2	1.0	.
chr2	5183286	5183311	chr2:5183286-5183311	0	GAACTTGGTGCCCTGTAGGCTAGCCC	1	2	6	CD	1.0	.
chr2	5189754	5189783	chr2:5189754-5189783	0	AAACATGCTTATGCATAAAGAGACATAATA	1	3	10	ACD2	1.0	.
chr2	5192285	5192313	chr2:5192285-5192313	0	TGGCATATCTGCAAACCACCAGCAAGTTT	1	3	9	ACC2	1.0	.
chr2	5192619	5192643	chr2:5192619-5192643	0	TTACCAGTTTAAAAAAGACTAGCCT	1	3	5	BCD1	-	.
chr2	5193065	5193085	chr2:5193065-5193085	0	AGAAATGTTTAAGATTAGTTT	1	2	1	AA2	-	.
chr2	5193833	5193857	chr2:5193833-5193857	0	AGAAAATTTCATACTAAGCTTGTCT	1	2	5	AA1	2.0	.
chr2	5195121	5195148	chr2:5195121-5195148	0	AGGGATGCCTCGTGGTCAGAACAAATTT	1	2	8	AA2	-	.
chr2	5195419	5195449	chr2:5195419-5195449	0	GGCCATGTTTAGTTTGCTTTGATGCTAGTTT	1	2	11	DD2	1.0	.
chr2	5199037	5199069	chr2:5199037-5199069	0	AAACAAATTTACAAGAAAAAAACAAACAACCCC	1	2	13	AA2	-	.
chr2	5200836	5200862	chr2:5200836-5200862	0	TAGCATGTTTCTAATCTCTGCAAGCCT	1	3	7	CCD2	2.0	.
chr2	5202132	5202156	chr2:5202132-5202156	0	AAGCACGTCATCTCCAGACAAGTCT	1	2	5	BC1	1.0	.
chr2	5208107	5208136	chr2:5208107-5208136	0	AGGCATACTTTGCTCTATTGCAACTTGCTT	1	2	10	AC2	2.0	.
chr2	5208182	5208206	chr2:5208182-5208206	0	CAACAATCCTGCATCTAGCAAGTTT	1	3	5	ACC2	1.0	.
chr2	5209245	5209275	chr2:5209245-5209275	0	AAAAAAGTTTGAAGCTGGCAGAGGTTTGTTC	1	2	11	AA2	-	.
chr2	5211678	5211706	chr2:5211678-5211706	0	TTACTTGCTTCTCTTCATATGACAAGCCC	1	3	9	CCD1	1.0	.
chr2	5214140	5214162	chr2:5214140-5214162	0	AGACAAGCCTGACCGACATGGTG	1	3	3	CCD1	1.0	.
chr2	5216827	5216851	chr2:5216827-5216851	0	AAACATGCATTCACAGGAGTAGTTT	1	2	5	AD2	-	.
chr2	5217598	5217626	chr2:5217598-5217626	0	GATCATGTTTAAGTTGTATACACTTGTCC	1	2	9	DD2	1.0	.
chr2	5217667	5217692	chr2:5217667-5217692	0	AAAGATGCCTAAATTAATGCATGCCC	1	2	6	AD2	1.0	.
chr2	5218694	5218718	chr2:5218694-5218718	0	AGGCTTGGCCTCAGAGAGCATCCTC	1	2	5	AD2	-	.
chr2	5219027	5219053	chr2:5219027-5219053	0	GAACTAGTGTAAAAGTAAAACAGGTTT	1	2	7	BD2	2.0	.
chr2	5219117	5219137	chr2:5219117-5219137	0	AAACATCTTCTAAGGAAGCCT	1	2	1	AA2	-	.
chr2	5220168	5220196	chr2:5220168-5220196	0	AGACTGGCCTGTTAGCTGGGCACATGCCC	1	2	9	BD2	-	.
chr2	5220799	5220821	chr2:5220799-5220821	0	GTGCTAGTCCGGCAAGCCTGCTC	1	2	3	BD2	-	.
chr2	5225442	5225462	chr2:5225442-5225462	0	AAATATGCCTTTGGCAAGTTG	2	3	1	ACC1	1.0	.
chr2	5227063	5227091	chr2:5227063-5227091	0	AGATCTGTCCCAGTGACCAAGGCTTGCCC	1	2	9	AB4	1.0	.
chr2	5229246	5229275	chr2:5229246-5229275	0	GTACATACCCTGAAAGCTGAAAACTAGTCT	2	2	10	AD1	1.0	.
chr2	5229427	5229447	chr2:5229427-5229447	0	GAACTTGCCTGGAGCATCCCC	2	1	1	A1	2.0	.
chr2	5229638	5229662	chr2:5229638-5229662	0	ACACATGCCCTGAAAGAAAAAGCTC	1	2	5	AD2	-	.
chr2	5229676	5229699	chr2:5229676-5229699	0	AAATATGTCAGTAGAAGCAAGCTA	1	3	4	ACC1	-	.
chr2	5234825	5234852	chr2:5234825-5234852	0	AGACATGTCTAAGGGAGTGCAGAAGCCC	2	2	8	AD1	1.0	.
chr2	5235327	5235351	chr2:5235327-5235351	0	AAAAATGATCTCTATGGACATGTCC	2	2	5	AD1	-	.
chr2	5236116	5236148	chr2:5236116-5236148	0	GGGAATGCCCACGAAACATTCTGGGAAATGTCT	1	2	13	AA2	-	.
chr2	5237585	5237606	chr2:5237585-5237606	0	GAACATGTCTTCAAGCATTTCC	2	1	2	A1	1.0	.
chr2	5238874	5238897	chr2:5238874-5238897	0	AGGCATTTTCTGAAGGACTAGACT	1	2	4	AD2	2.0	.
chr2	5240773	5240799	chr2:5240773-5240799	0	TAAGAAGCCACAGACTGAAACTTGCCC	1	3	7	ACC1	-	.
chr2	5242729	5242748	chr2:5242729-5242748	0	GAAGATGTTTGAACATTTTT	1	2	0	AA2	-	.
chr2	5243453	5243481	chr2:5243453-5243481	0	AAACTTGTCTTCCATTCTTAAAAATTTTC	2	2	9	AA1	-	.
chr2	5245468	5245493	chr2:5245468-5245493	0	GAGCAACCCCACCCCCAAAGAAGCCC	1	2	6	AA2	2.0	.
chr2	5248704	5248732	chr2:5248704-5248732	0	AAATTAGTCCAGCATAGTGGCACTTGCCT	1	2	9	AD2	-	.
chr2	5249630	5249661	chr2:5249630-5249661	0	AAACATGTTTCAGCCTCTCATGAAGCTAAGTG	1	3	12	ACD2	-	.
chr2	5250203	5250222	chr2:5250203-5250222	0	GAAGTAGCCTGTGCTAGTTT	2	2	0	AD2	1.0	.
chr2	5252883	5252910	chr2:5252883-5252910	0	AAGCTAGTCTGAGGGACCTAGCAAGGTT	1	2	8	CD	2.0	.
chr2	5254451	5254470	chr2:5254451-5254470	0	GGGCTTGTCCAAGCAAGAGC	3	2	0	DD4	-	.
chr2	5254487	5254517	chr2:5254487-5254517	0	TGACTAGCATGGGTGTGAGGTGAGCATGCCA	1	3	11	CCD2	-	.
chr2	5256898	5256927	chr2:5256898-5256927	0	AGCCTAGTTTATAATCCTGCAGGCATTTTT	1	2	10	AD3	-	.
chr2	5257628	5257656	chr2:5257628-5257656	0	GAACATGCCCCTTTGGCTCAGAGGAGTTT	2	2	9	AB1	2.0	.
chr2	5257698	5257724	chr2:5257698-5257724	0	AAACTTATTCTCTGTCCAGTCTTGTTC	1	2	7	AD2	1.0	.
chr2	5261915	5261947	chr2:5261915-5261947	0	AAACAAATTTACAAGAAAAAAACAAACAACCCC	1	2	13	AA2	-	.
chr2	5263850	5263878	chr2:5263850-5263878	0	AAACAAGTGTCCACCTTCAGGAAATGTCC	1	2	9	AD2	3.0	.
chr2	5264272	5264297	chr2:5264272-5264297	0	AGAATAGTTTTCAGTCTAGCAAGCCA	1	3	6	ACC1	-	.
chr2	5265783	5265807	chr2:5265783-5265807	0	AAACATGTATGAGAGAAAAATGCTT	1	2	5	AD2	-	.
chr2	5266750	5266774	chr2:5266750-5266774	0	AGACCAGCCCACCTCAGGCAAGACC	1	2	5	BD3	1.0	.
chr2	5270323	5270354	chr2:5270323-5270354	0	AGACTGGCTTTTCCACACTGTGAGGCTGGCTT	1	2	12	BB2	2.0	.
chr2	5270367	5270398	chr2:5270367-5270398	0	AGGCTGGCTTTTCCACACTGTGAGGCTGGCTC	1	2	12	BB2	-	.
chr2	5271448	5271469	chr2:5271448-5271469	0	AAAATAGTTTCCTGGCATGTTA	2	3	2	ACC1	2.0	.
chr2	5271518	5271549	chr2:5271518-5271549	0	AGGCAGGTCCTGTCAATTTGGGAGACCAGCTT	1	2	12	BB2	-	.
chr2	5272825	5272849	chr2:5272825-5272849	0	TAACTAGCTAAAGTGAATCATGTTC	1	3	5	CCD2	-	.
chr2	5273904	5273929	chr2:5273904-5273929	0	CAGCATGCCTGGAGAACACCTAGTTC	1	3	6	CCD2	-	.
chr2	5277618	5277640	chr2:5277618-5277640	0	GCACTTGTCTTAAAGGCATTTTC	1	2	3	AD3	1.0	.
chr2	5280012	5280044	chr2:5280012-5280044	0	GGGGTTGTTTGTTTTTTTCTTGTAAATTTGTTT	1	2	13	AA2	1.0	.
chr2	5281281	5281301	chr2:5281281-5281301	0	CAACTAATTTTTGACAAGCCT	1	3	1	ACC2	-	.
chr2	5283001	5283022	chr2:5283001-5283022	0	GGGCATGGCCAGAAGAAAGCTT	1	2	2	AD2	-	.
chr2	5283347	5283368	chr2:5283347-5283368	0	AGGTTTGTTTGGAGACTTGCAT	1	2	2	AD3	-	.
chr2	5285529	5285555	chr2:5285529-5285555	0	ATAAATGTTCCTGGGGAAGGCAAGTCT	1	2	7	AD4	1.0	.
chr2	5286323	5286343	chr2:5286323-5286343	0	AATCAAACTCAGAACAAGTCC	1	2	1	AD1	1.0	.
chr2	5287785	5287809	chr2:5287785-5287809	0	AAACAAGCACTCAGTGAGCAAGTGC	1	2	5	DD2	-	.
chr2	5292713	5292732	chr2:5292713-5292732	0	GAGTATCCTTGAACAAGCCC	2	2	0	AA1	1.0	.
chr2	5295783	5295807	chr2:5295783-5295807	0	TGGCAAGCTCCTCAATGCCATGTTC	1	3	5	CCD2	2.0	.
chr2	5297961	5297988	chr2:5297961-5297988	0	GGGCAAGTGCTTTGAAAGGGGTAAGTCT	1	2	8	AD2	-	.
chr2	5303874	5303896	chr2:5303874-5303896	0	AAACATGTTTACAAAATAAGCGC	2	2	3	AD1	1.0	.
chr2	5307215	5307239	chr2:5307215-5307239	0	GAGAAAGCTCTTCTTGGGCTTTTTT	1	2	5	AA2	-	.
chr2	5309869	5309898	chr2:5309869-5309898	0	CAGCAAGTTTCAGTCATTTCAAGGTTGTCT	1	2	10	AC2	3.0	.
chr2	5309970	5309998	chr2:5309970-5309998	0	AGGCTTATTTCATTTCAGAGAACTTTTTC	1	2	9	AA2	-	.
chr2	5310352	5310383	chr2:5310352-5310383	0	GGGCTTTTCCCCTTTTTGCTTGAAACTTCTCC	1	2	12	AA2	-	.
chr2	5311203	5311225	chr2:5311203-5311225	0	GATTTAGTCTGGGGAGCTTGCCC	1	2	3	AD4	2.0	.
chr2	5311976	5312005	chr2:5311976-5312005	0	AGCCTTATTTACAGATGAAGAAACAAGCCC	1	2	10	AD1	-	.
chr2	5314801	5314830	chr2:5314801-5314830	0	AGACAGGCTCACCGTGAGCAGGGCTTTCCC	1	2	10	AB2	-	.
chr2	5315393	5315413	chr2:5315393-5315413	0	AAACATGTTTGAAGCAAGTAA	2	2	1	CD	-	.
chr2	5319466	5319491	chr2:5319466-5319491	0	GGGCTTGCTCCTGCTGGTGCATTTTC	2	2	6	AD1	-	.
chr2	5319538	5319569	chr2:5319538-5319569	0	TCACTTGTCCATACCTCTCAGGTAACAAGTTT	1	3	12	CCD1	1.0	.
chr2	5320446	5320467	chr2:5320446-5320467	0	AAGCTTGCCTTTAAAAATGTGT	2	2	2	AD1	-	.
chr2	5322631	5322650	chr2:5322631-5322650	0	AAGCAAGCTGGAAATTGCTC	2	2	0	AC2	1.0	.
chr2	5323136	5323157	chr2:5323136-5323157	0	GGGCATCTCTCCAAGCTAGTGT	1	2	2	AD2	1.0	.
chr2	5327800	5327819	chr2:5327800-5327819	0	ATGGATGCCTAAGCTAGCTG	3	3	0	ACD1	1.0	.
chr2	5330241	5330271	chr2:5330241-5330271	0	GGACTGGCCTTAGCCAGGGTGGGGCAAGGTT	1	2	11	BD2	1.0	.
chr2	5332748	5332772	chr2:5332748-5332772	0	AGGCAAGTTATTACAACGCAAGCCA	1	3	5	CCD2	2.0	.
chr2	5333825	5333845	chr2:5333825-5333845	0	AGGCAACTTCTGAAAATGTCC	1	2	1	AA2	-	.
chr2	5335041	5335069	chr2:5335041-5335069	0	AGACATGCTAAAATAGAATTGAAAAGTTT	1	3	9	ACC2	-	.
chr2	5336212	5336239	chr2:5336212-5336239	0	GAGTTTGTTTGTTATTGTTAACATGCCG	1	3	8	ACC1	2.0	.
chr2	5336390	5336422	chr2:5336390-5336422	0	AAATTTGTCTGCTCCGTCTCCAAAGACAAGTTC	1	1	13	A1	1.0	.
chr2	5339361	5339387	chr2:5339361-5339387	0	GAACATTCCTCAGTGGAAGGGATGTCC	1	2	7	AA2	-	.
chr2	5345768	5345791	chr2:5345768-5345791	0	AAGCAAAATTCAGTGGGCATGCCT	2	2	4	AD1	-	.
chr2	5351811	5351839	chr2:5351811-5351839	0	ACACTAGCTTCCAAATATTTGACATGTCA	1	3	9	CCD1	1.0	.
chr2	5352023	5352047	chr2:5352023-5352047	0	GAACATGTTCTGGAAAAGCAAGGAA	1	3	5	CDD3	1.0	.
chr2	5352535	5352556	chr2:5352535-5352556	0	GGGCAAGCCCTAAGAATAACTC	1	2	2	AA1	-	dELS,CTCF-bound
chr2	5352761	5352793	chr2:5352761-5352793	0	GAACATATTTCACTGCCATTGAGCAACATGCTG	1	3	13	ACC2	-	.
chr2	5352862	5352890	chr2:5352862-5352890	0	GAACATTCTTAGTTGTGGGGGACTGGTCT	1	2	9	AB2	1.0	.
chr2	5354799	5354830	chr2:5354799-5354830	0	AGGAAACCCTTTGAAAGTTAAGAAACATGTCC	2	2	12	AA1	-	.
chr2	5355121	5355148	chr2:5355121-5355148	0	AGGTTTGTTTCTTGCAACAAGCATGGCC	1	2	8	AD3	2.0	.
chr2	5355375	5355399	chr2:5355375-5355399	0	AGGCTAACCTGGAAAAGACATGTGC	1	2	5	AD2	1.0	.
chr2	5356317	5356337	chr2:5356317-5356337	0	TGGCATGTTTCCAGCTAACTT	2	3	1	ACC1	1.0	.
chr2	5358153	5358177	chr2:5358153-5358177	0	AAGCATGGTATATCCAGGCATGCCT	1	2	5	CD	-	.
chr2	5358304	5358330	chr2:5358304-5358330	0	AGAAAAGTCCATCTCCAAAACATTTTT	1	2	7	AA2	1.0	.
chr2	5360770	5360795	chr2:5360770-5360795	0	TTGAAAGCTTCAACTCAGACATGCTT	1	3	6	ACD1	1.0	.
chr2	5364583	5364611	chr2:5364583-5364611	0	AGGCAACTTCTATGTTCCAGAGCTAGCCT	1	1	9	A2	-	.
chr2	5367443	5367471	chr2:5367443-5367471	0	GAGCTTGCTCTTAGGCAGAGGGCGTCTTT	1	2	9	AB1	1.0	dELS,CTCF-bound
chr2	5370438	5370470	chr2:5370438-5370470	0	GAGCTTGTCACCGTGGAGCTGGGAGGAATGTTG	1	3	13	ACC2	-	.
chr2	5370676	5370702	chr2:5370676-5370702	0	AAACATCTCCAATGCAAAGGCTTTCTT	1	2	7	AA2	1.0	.
chr2	5373622	5373648	chr2:5373622-5373648	0	AAACAATCCCAGAGGAGAAACATGTTT	1	1	7	A2	-	dELS
chr2	5376572	5376597	chr2:5376572-5376597	0	ATACGTGTTCAGGTTAAAACATGTTA	1	3	6	BCD1	-	.
chr2	5385913	5385937	chr2:5385913-5385937	0	GAACAAACTCTCTTTAGATAAGCTT	1	2	5	AA2	-	.
chr2	5386233	5386259	chr2:5386233-5386259	0	AAATTAGCTAGGCATGGTGGCATGCTC	1	3	7	ACC1	-	.
chr2	5389333	5389360	chr2:5389333-5389360	0	GAACAAATTCAGCCTCAAAGACTTTTCT	1	2	8	AA2	-	.
chr2	5391236	5391262	chr2:5391236-5391262	0	AAGCTATTTCTTCAGATGGGCATGTAT	1	2	7	AD2	-	dELS
chr2	5391857	5391877	chr2:5391857-5391877	0	AGGCAAGTTTAGGAAAAGCAC	1	2	1	AD1	-	.
chr2	5393076	5393096	chr2:5393076-5393096	0	TAGCTTGTCTACAGCAATTTC	1	3	1	ACC1	-	.
chr2	5393851	5393870	chr2:5393851-5393870	0	TATGTAGCCCAAACTAGCCT	2	3	0	ACD1	-	.
chr2	5394166	5394192	chr2:5394166-5394192	0	AAATTCGTTTACATTCCAAACAAGCTC	1	2	7	AB1	-	.
chr2	5397143	5397174	chr2:5397143-5397174	0	GAGCAGGCTCCTCCAAAGGGGAAGGGATGTTC	1	2	12	AB2	1.0	.
chr2	5400154	5400186	chr2:5400154-5400186	0	AAGGATGTCTCAGCTCAAGAAGAAAGCAAATTT	1	2	13	AA2	-	.
chr2	5400725	5400747	chr2:5400725-5400747	0	GGACTTGTTTTCAGGATCTGTTT	1	2	3	AB1	-	.
chr2	5401053	5401072	chr2:5401053-5401072	0	GAATTAATTTGAACTTGCTT	1	2	0	AA1	3.0	.
chr2	5401181	5401208	chr2:5401181-5401208	0	AAACATGTCTGTATATCTAAATAAATCC	2	2	8	AA1	1.0	.
chr2	5408923	5408950	chr2:5408923-5408950	0	AAGCATGTTCCGTTGTTACAACATTTTC	1	2	8	AC1	1.0	.
chr2	5410646	5410678	chr2:5410646-5410678	0	TGGTCTGTTTGATTGATTGATCAAAACAAGCCC	1	3	13	ABC1	1.0	.
chr2	5411370	5411394	chr2:5411370-5411394	0	GCGTATGTTTTTAAGAGACAAGTCT	1	2	5	AD4	3.0	.
chr2	5416438	5416465	chr2:5416438-5416465	0	AGATATCTTCTGTATTCCAGGCATGCTC	2	2	8	AA1	-	.
chr2	5418102	5418123	chr2:5418102-5418123	0	GGCCATGCCCCCAAGCTTCTTC	1	2	2	AD3	-	.
chr2	5420083	5420106	chr2:5420083-5420106	0	TGGCTTGCCTGAGAGGGCATTCTG	1	3	4	ACC1	-	.
chr2	5422936	5422967	chr2:5422936-5422967	0	TAGCATGCCATTTTAGATTTGCAAGCAGGTCT	1	3	12	BCC1	1.0	.
chr2	5431833	5431853	chr2:5431833-5431853	0	AAAAATGTTCCAAGTATGCTT	1	2	1	AA2	1.0	.
chr2	5433773	5433804	chr2:5433773-5433804	0	CAGCATGCCCTAAAATTTTCATAAACATTGTT	1	3	12	ACD2	-	.
chr2	5435904	5435928	chr2:5435904-5435928	0	AAGCAACTTCCCTTTGAAGATGCTC	1	2	5	AA2	1.0	.
chr2	5440960	5440985	chr2:5440960-5440985	0	AGGCTTGATTAGAATGGAGCAAGACT	1	2	6	DD2	-	.
chr2	5441509	5441541	chr2:5441509-5441541	0	AAACATTCTTCAACTGTCTGTAAAAGCAATTTC	1	2	13	AA2	1.0	.
chr2	5441916	5441945	chr2:5441916-5441945	0	AAAAAAGCCCTTATAAGTAGAAACAACTTT	1	2	10	AA2	1.0	.
chr2	5443047	5443076	chr2:5443047-5443076	0	CAGCTAGTTCTGCCAGGAGGAAGATAGTTG	1	3	10	ACC2	2.0	.
chr2	5449035	5449058	chr2:5449035-5449058	0	AAAATTGTTTCAAAAAGTAAGTTT	1	2	4	AA2	-	.
chr2	5450464	5450494	chr2:5450464-5450494	0	AGGCAAGGTCAGTAAGAGACAAAACAAGCAT	1	2	11	DD2	3.0	.
chr2	5454222	5454246	chr2:5454222-5454246	0	GGCCAAGTTTCCATAAGAAAAGTTT	1	2	5	AD2	2.0	dELS,CTCF-bound
chr2	5454691	5454711	chr2:5454691-5454711	0	TAGCATGTTGAAAATATGTTT	1	3	1	ACC2	-	.
chr2	5456940	5456969	chr2:5456940-5456969	0	AAGCAAGCCAGGTGGGTGGCAGACAAATCA	1	3	10	ACC1	-	.
chr2	5457286	5457308	chr2:5457286-5457308	0	AGAAATGTTTGCTGGACTTTCTT	1	2	3	AA2	-	.
chr2	5458377	5458399	chr2:5458377-5458399	0	AGACAAGTCTGGCCAACATGGCG	1	3	3	CCD1	-	.
chr2	5459390	5459422	chr2:5459390-5459422	0	GGGCTTTCTTTTTAAAAATAAACAAACAAATCT	1	2	13	AA2	1.0	.
chr2	5461401	5461425	chr2:5461401-5461425	0	AGGCATGTTCAGGAAAGAGCAGCCC	2	2	5	AB1	2.0	.
chr2	5463117	5463145	chr2:5463117-5463145	0	AAACATGTTCTCCAAAGTAAAACTATTAT	1	2	9	AD4	-	.
chr2	5467080	5467110	chr2:5467080-5467110	0	AATCATGTCTGTATGTCAAAATGGCTAGTTT	1	2	11	CD	1.0	.
chr2	5468161	5468191	chr2:5468161-5468191	0	AAGCAATCCCAACACTTTGGTTGGCTTGTTT	1	2	11	AC2	2.0	dELS
chr2	5469262	5469288	chr2:5469262-5469288	0	GAATCTGTCTTTTCCATAAGCATGTCT	1	2	7	AB4	-	.
chr2	5470958	5470988	chr2:5470958-5470988	0	AGATTAGTTTAAAACATTAGGAAGCTACTTT	1	2	11	AA2	-	.
chr2	5471229	5471251	chr2:5471229-5471251	0	AGACAAGCCTGGCTAACATGGCT	1	2	3	CD	-	.
chr2	5480079	5480101	chr2:5480079-5480101	0	AGGCTTGACTTTGCAGCATGCTT	1	2	3	CD	-	.
chr2	5480357	5480376	chr2:5480357-5480376	0	AGACTTTTTTAAAAATGTTT	1	2	0	AA2	-	.
chr2	5482073	5482092	chr2:5482073-5482092	0	GAACATTTCTAGACATTTCC	1	2	0	AA2	-	.
chr2	5482095	5482124	chr2:5482095-5482124	0	AAGCATTTTCTTATTAAGAAAAACTTTTTT	1	2	10	AA2	1.0	.
chr2	5482333	5482355	chr2:5482333-5482355	0	GGGAAAGTTTTACAGAGATGCCC	1	2	3	AA2	1.0	.
chr2	5487150	5487176	chr2:5487150-5487176	0	AGGCAATCCCATTGCAGGCACTAGCTC	1	2	7	AD2	1.0	.
chr2	5492400	5492429	chr2:5492400-5492429	0	AAACAAGTTGCCCGTCTTCAAAATAAGTTG	1	3	10	ACC2	1.0	.
chr2	5492958	5492988	chr2:5492958-5492988	0	GGGCAAGGTTGACTATTTCAGGCACATGTTT	1	2	11	DD2	1.0	.
chr2	5495614	5495633	chr2:5495614-5495633	0	TAACTTGTTCAGGCTTCGTT	2	3	0	ACD2	1.0	.
chr2	5497174	5497196	chr2:5497174-5497196	0	TGATTAGTTTCAAAAGCAAGTCA	1	3	3	ACC1	-	.
chr2	5501285	5501313	chr2:5501285-5501313	0	AGGCTTGCTGGGATGCCAGAGACTAGTCA	1	2	9	CC	-	.
chr2	5502350	5502372	chr2:5502350-5502372	0	GATCTTGCTGATAGAACAAGTTG	1	3	3	CCD1	-	.
chr2	5504330	5504357	chr2:5504330-5504357	0	AAAGTTGCTTTTAGTTCAGAACTTCTTC	1	2	8	AA2	-	.
chr2	5508168	5508194	chr2:5508168-5508194	0	AGCCATGTTCGTCTCTAAAACTTCCTC	1	2	7	AD3	1.0	.
chr2	5512370	5512393	chr2:5512370-5512393	0	GGGATTGCCACCACTGACTTGTCT	1	3	4	ACC1	1.0	.
chr2	5513894	5513913	chr2:5513894-5513913	0	AAACTACTCTAAACTTCCCC	1	2	0	AA2	2.0	.
chr2	5522160	5522186	chr2:5522160-5522186	0	GTGCATGCCTGTAATCCCAGCTAGTTG	1	3	7	CCD1	-	.
chr2	5530062	5530089	chr2:5530062-5530089	0	GGACCAGCTTTGCTCAAAAAGCTACTCT	1	2	8	AB3	1.0	dELS,CTCF-bound
chr2	5532450	5532479	chr2:5532450-5532479	0	TGTTTTGTTTTTTGAGACAGGAACTTGTTC	1	3	10	ACD1	1.0	.
chr2	5532643	5532662	chr2:5532643-5532662	0	TGTGTTGTTCAGGCTTGTCT	2	3	0	ACD1	-	.
chr2	5533330	5533358	chr2:5533330-5533358	0	GGACAAGCCTGGTAGAGCCTGACAAGCTC	1	1	9	C2	2.0	.
chr2	5533724	5533746	chr2:5533724-5533746	0	CAGCATGTTGGTCAGGCTGGTCT	1	3	3	BCC1	-	.
chr2	5536510	5536531	chr2:5536510-5536531	0	TGGCTTGTTCTTGAACCTGCTC	1	2	2	BC2	1.0	.
chr2	5537229	5537253	chr2:5537229-5537253	0	AAGCTTTCTCTCTGAGAGCTGGCTT	1	2	5	AB2	-	.
chr2	5539137	5539165	chr2:5539137-5539165	0	GGGCATGCTCTGGTTTTGAGGGTTTGCCT	1	1	9	A2	2.0	.
chr2	5539766	5539787	chr2:5539766-5539787	0	AAAAATCCCTGCGGACAAGTTC	2	2	2	AA1	-	.
chr2	5540770	5540791	chr2:5540770-5540791	0	AGGTAAGTTTGTGGGCTGGCTT	1	2	2	AB3	-	.
chr2	5543595	5543615	chr2:5543595-5543615	0	GGGAAAGTTTGGAACTTCCTT	1	2	1	AA2	1.0	.
chr2	5544994	5545016	chr2:5544994-5545016	0	GGGAATGTTGGGAAGGCATGTTT	1	2	3	AC1	1.0	.
chr2	5546440	5546467	chr2:5546440-5546467	0	AAGCTGGCCAGTAACTAGTAACTAGTTT	1	3	8	BCC2	-	.
chr2	5547744	5547769	chr2:5547744-5547769	0	AGGTATGTTTAAACTAGAGCATCTTC	1	2	6	AA2	1.0	.
chr2	5548115	5548135	chr2:5548115-5548135	0	AGGCAAGCCTGGATCTTTCTC	1	2	1	AD1	-	.
chr2	5548301	5548329	chr2:5548301-5548329	0	TAACTGGTCTGAGGGCCTCTAACAAGTCT	1	3	9	BCC2	-	.
chr2	5548805	5548836	chr2:5548805-5548836	0	CGGCATGCATTTCTTGACAGAAAAGCAAGCTG	1	3	12	CCD2	2.0	.
chr2	5549993	5550015	chr2:5549993-5550015	0	GGGCTTGGCCAAGATACAAGCTC	1	2	3	DD2	-	.
chr2	5553549	5553569	chr2:5553549-5553569	0	AGCCAAGCCCCAGTCTAGTCT	1	2	1	DD2	3.0	.
chr2	5554483	5554506	chr2:5554483-5554506	0	AAACATGATCATTGAGACATGCAC	1	2	4	DD2	1.0	.
chr2	5556967	5556987	chr2:5556967-5556987	0	AAATATGTTTGGAATTTGCCT	1	2	1	AA2	1.0	.
chr2	5559339	5559370	chr2:5559339-5559370	0	GAACAAGTCTCTAGAGAGTTCTCAACTTTCCC	1	2	12	AC1	-	.
chr2	5561247	5561270	chr2:5561247-5561270	0	GGACATGCTCTATGAATCATGACC	1	2	4	DD1	-	dELS
chr2	5561319	5561340	chr2:5561319-5561340	0	AGAAAAGCTGGTGAGCATGCCA	2	3	2	ACC1	-	.
chr2	5563209	5563238	chr2:5563209-5563238	0	GGGGATGTTTGGTGTGTGTGGAGCATGTGT	1	2	10	AD3	-	.
chr2	5564042	5564068	chr2:5564042-5564068	0	TGGATAGCTCATGGCTATGGCTTGTTT	1	3	7	ACC1	-	.
chr2	5565448	5565470	chr2:5565448-5565470	0	AGACTAGCCTGGCCAACATGGCA	1	3	3	CCD1	-	.
chr2	5569164	5569195	chr2:5569164-5569195	0	GAAATAGTTCTGGTCTTCAGTGGGGCTAGACT	1	2	12	AD3	-	.
chr2	5569745	5569767	chr2:5569745-5569767	0	AGACATTCTCAGCCAACAAGCCC	1	2	3	AC2	-	.
chr2	5572477	5572507	chr2:5572477-5572507	0	GAACTTCTTAGAGAGTCTTCATAACATGCCT	1	3	11	ACC2	1.0	.
chr2	5575191	5575215	chr2:5575191-5575215	0	TAGCCAGTTTTAACTGGGCTTGCTT	1	2	5	BC3	2.0	.
chr2	5581840	5581869	chr2:5581840-5581869	0	AAACTTCTCCCTGTGATTGCGGGCTTGTGT	1	2	10	AD2	2.0	.
chr2	5582011	5582037	chr2:5582011-5582037	0	AAACATGTCTAGAGAATGAGCTAGTCT	2	0	7	0	-	.
chr2	5583492	5583512	chr2:5583492-5583512	0	GGGCTTTTTCAAGAGTTGCCT	1	2	1	AA2	-	.
chr2	5584511	5584533	chr2:5584511-5584533	0	AAGCAGGTTTCCTAGAAATGTTT	1	2	3	AB2	-	.
chr2	5586298	5586318	chr2:5586298-5586318	0	ATAAAAGTTCTGAACAAGCCC	1	2	1	AD4	-	.
chr2	5586395	5586425	chr2:5586395-5586425	0	CAGAGTGTTTTGGGGAGCAATGAACATGTCT	1	3	11	ABC1	-	.
chr2	5587504	5587526	chr2:5587504-5587526	0	TAGCTAGCCTCTTAAAGAAGCCT	1	2	3	AC2	1.0	.
chr2	5589034	5589056	chr2:5589034-5589056	0	GAACAAACTTACAAGACAGGTCC	1	2	3	AB2	-	.
chr2	5589622	5589651	chr2:5589622-5589651	0	GGACATGCTCACCAGATAGAAAATTTGTTT	1	1	10	A2	-	.
chr2	5591748	5591768	chr2:5591748-5591768	0	ATGCTAGTCTAAGACATGCAT	2	2	1	DD3	-	.
chr2	5592840	5592869	chr2:5592840-5592869	0	GAGTTTGGCTTGGGGGCTTAAGGCTTGCTC	1	2	10	AD1	1.0	.
chr2	5593165	5593192	chr2:5593165-5593192	0	AAACTATTCTGTTACAAAAAGAAAGTTT	1	2	8	AA2	2.0	dELS
chr2	5593809	5593831	chr2:5593809-5593831	0	GGACATGTTGGGTGTGCATGCTC	1	2	3	CD	-	dELS
chr2	5594168	5594194	chr2:5594168-5594194	0	GAATATGTTTTCCTGCTAGGATTGCTC	1	2	7	AA2	-	.
chr2	5595616	5595643	chr2:5595616-5595643	0	AGCCATGTCTGTAAGAGGAAACCTGCTC	1	2	8	BD2	-	.
chr2	5596038	5596059	chr2:5596038-5596059	0	AGACATGTCTTTGCAGTAGCTC	2	2	2	AD1	-	.
chr2	5598200	5598231	chr2:5598200-5598231	0	GGACAGGTCCATGTTCACCTAAAGGCTGGCTT	1	2	12	BB2	1.0	.
chr2	5598333	5598354	chr2:5598333-5598354	0	TAACTTGTTTGATAACAAATCT	1	3	2	ACC1	-	.
chr2	5599040	5599064	chr2:5599040-5599064	0	GAAAATGCTTTGAAAGGACTTGTGT	1	2	5	AD3	2.0	.
chr2	5601051	5601071	chr2:5601051-5601071	0	GATCATGCCTGGGGCTATTTT	1	2	1	AD3	1.0	.
chr2	5602899	5602925	chr2:5602899-5602925	0	TAGTAAGTTTACTTTTATAACAAGCCC	1	3	7	ACC1	-	.
chr2	5603705	5603726	chr2:5603705-5603726	0	GAGCTTGCCATGTGACTTGCTT	2	2	2	CC	-	.
chr2	5605390	5605416	chr2:5605390-5605416	0	GGTCTAGCCCTAATATAAGAGATGTTT	1	2	7	AD2	1.0	.
chr2	5612276	5612304	chr2:5612276-5612304	0	GAGCATGTCCTTATAAAAAGGAGAAATTT	2	2	9	AA1	-	.
chr2	5615080	5615102	chr2:5615080-5615102	0	GAGCTAATTTGAAAAATAAGTTT	1	2	3	AA2	2.0	.
chr2	5616008	5616029	chr2:5616008-5616029	0	AGGCAAGCCCAGGTGCATTTCC	2	2	2	AD1	1.0	.
chr2	5616521	5616547	chr2:5616521-5616547	0	AATCATGCCCTGGCCACGAACTTCTTT	1	2	7	AD3	1.0	.
chr2	5618357	5618380	chr2:5618357-5618380	0	AGACAAATCTTTACAGTCAAGCTC	1	2	4	AD2	2.0	.
chr2	5620325	5620355	chr2:5620325-5620355	0	AAGAATGCACCTTCTTAGAGAGAGCAAGCCC	2	2	11	AD1	-	.
chr2	5622944	5622967	chr2:5622944-5622967	0	AGGCTAGATCCAATAAACATTTTC	1	2	4	AD2	-	.
chr2	5626545	5626574	chr2:5626545-5626574	0	GAGCAAGACTCTTGTCTCAAAAACAAGCAC	1	2	10	DD2	-	dELS
chr2	5626645	5626676	chr2:5626645-5626676	0	GGATTTGTCTCAAAACACACTCGATCTAGTTC	1	2	12	AD2	-	dELS
chr2	5627149	5627180	chr2:5627149-5627180	0	TGGCATGCTTACATCAGAGAAAGAACACTTTT	1	3	12	ABC2	1.0	.
chr2	5628144	5628171	chr2:5628144-5628171	0	AGGCAAGACCCACTTGGGAAGCTATTTC	1	2	8	AD2	-	.
chr2	5628808	5628837	chr2:5628808-5628837	0	GAACTTGTTTTTCTTACCCCAGCCATTTTT	2	2	10	AD1	-	.
chr2	5630244	5630265	chr2:5630244-5630265	0	AGGGAAGTTGGAGAACTTGTTG	1	3	2	ACC1	1.0	.
chr2	5631188	5631216	chr2:5631188-5631216	0	GAACATACCTGATTAAATTGAGCATTTCC	1	2	9	AA2	1.0	dELS
chr2	5632677	5632699	chr2:5632677-5632699	0	AAACAAGTTGAGAAGACTTGACA	1	3	3	CCD1	1.0	.
chr2	5635396	5635417	chr2:5635396-5635417	0	AGTCTTGTTTGCATACTTGCCT	1	2	2	DD2	-	.
chr2	5637257	5637278	chr2:5637257-5637278	0	AGTTTAGTTCCAGGACAAGCTG	1	3	2	ACD1	1.0	dELS
chr2	5638329	5638356	chr2:5638329-5638356	0	TAACAAGCTTAATAAATAAAACATGCAA	1	3	8	CCD1	-	.
chr2	5639307	5639332	chr2:5639307-5639332	0	AGTCTTGCTAAATGGGAAACATGTTA	1	3	6	CCD1	1.0	.
chr2	5640117	5640137	chr2:5640117-5640137	0	GAACATGTTTAATGCTAGGCT	1	2	1	DD1	1.0	.
chr2	5643045	5643074	chr2:5643045-5643074	0	AGACTAGCTTGGCTGCACATAAAAATCCTT	2	2	10	AA1	1.0	.
chr2	5644289	5644310	chr2:5644289-5644310	0	AGTATTGTTCCTGGGCATGTCT	1	2	2	AD4	1.0	.
chr2	5646276	5646304	chr2:5646276-5646304	0	CAACTAGTTCTTCCTGTTCAGGTAAGTCA	1	3	9	ACC2	-	.
chr2	5646757	5646777	chr2:5646757-5646777	0	AGAAGTGTCTTAGACATGTTT	3	2	1	AB4	-	.
chr2	5650579	5650604	chr2:5650579-5650604	0	AGACTTTCCCCCTATGAAACAAGACC	1	2	6	AD2	-	.
chr2	5652885	5652913	chr2:5652885-5652913	0	GAACATGTCATGGTGAGTTGGACAAACCA	1	3	9	ACC1	-	.
chr2	5653288	5653315	chr2:5653288-5653315	0	AAACTAATTAATTCCACAAAACAAGTCA	1	3	8	ACC2	1.0	.
chr2	5653760	5653792	chr2:5653760-5653792	0	TGACTAGCGTTGAAACTTGAGAGAAGCTAGCCT	1	2	13	CD	-	.
chr2	5654227	5654249	chr2:5654227-5654249	0	CAGCAAGCCATCAAAACTAGCAC	1	3	3	CCD1	-	.
chr2	5655232	5655252	chr2:5655232-5655252	0	AAGCAAGTCTCAGGCAGTTCT	1	2	1	AB4	1.0	.
chr2	5655271	5655299	chr2:5655271-5655299	0	GGACTAGTACAGTGAGAAAAAAATAGCTC	1	2	9	AD2	1.0	.
chr2	5655453	5655482	chr2:5655453-5655482	0	AGGCTTGTCCCCTTCAAAGTAAGTAAGCGC	1	2	10	AD1	-	.
chr2	5655479	5655504	chr2:5655479-5655504	0	GCGCATGCTTCATGACAGGCATATCT	1	2	6	AD3	-	.
chr2	5657948	5657979	chr2:5657948-5657979	0	GAGGATGTCCTTCTGTCTCCAAAACCATGCTC	1	2	12	AD2	1.0	.
chr2	5660101	5660130	chr2:5660101-5660130	0	AAACAATTTTACAAGAAATCAAACAACCCC	1	2	10	AA2	1.0	.
chr2	5660987	5661016	chr2:5660987-5661016	0	AAGCAACCTCTGCTAGCTTCGAACATTTCT	1	2	10	AA2	3.0	.
chr2	5661564	5661595	chr2:5661564-5661595	0	GAACTTGCTTCATGTCAGCAATGAGGCTGTTT	1	2	12	AB1	-	dELS,CTCF-bound
chr2	5661818	5661850	chr2:5661818-5661850	0	AAACTTGGCTATTTGCCACAAGAGGCCTAGCCT	1	2	13	DD2	1.0	.
chr2	5662282	5662302	chr2:5662282-5662302	0	AGACTTGCTCGAAACAGGGTT	1	2	1	BD4	4.0	.
chr2	5668956	5668984	chr2:5668956-5668984	0	AAATTTGCTTCACCGAATTAAACTTATCC	1	2	9	AA2	-	dELS,CTCF-bound
chr2	5669105	5669126	chr2:5669105-5669126	0	TGGCTTGCCACAGGGCTACTCT	1	3	2	ACC1	1.0	dELS,CTCF-bound
chr2	5676026	5676051	chr2:5676026-5676051	0	GAGCATGCCCGTAGCCCAGCTACTCC	1	2	6	AC1	2.0	.
chr2	5678215	5678239	chr2:5678215-5678239	0	CAACAAGCTTCAGCTGAGGTAGTTG	1	3	5	ACC2	-	.
chr2	5679464	5679491	chr2:5679464-5679491	0	AAACATGCCTCTACCTTTAGGAAAACTC	2	2	8	AA1	2.0	.
chr2	5679671	5679696	chr2:5679671-5679696	0	CAGCATCTTAGCACTAAAGCAAGTCT	1	3	6	ACC2	-	.
chr2	5681913	5681941	chr2:5681913-5681941	0	AAATAAGCCCAGCACAAAAAGACAAATTT	1	2	9	AA2	-	.
chr2	5682754	5682776	chr2:5682754-5682776	0	GGAATAGCTGAGATGACAAGCTC	1	3	3	ACC1	1.0	.
chr2	5683433	5683465	chr2:5683433-5683465	0	AAACAAGTCCCAAACCTATCAGGGAAAATTCCC	2	2	13	AA1	-	.
chr2	5685881	5685910	chr2:5685881-5685910	0	GGACTTGCTCTCCAGCACTGGTGCAGGCTC	1	2	10	BD1	1.0	.
chr2	5686567	5686587	chr2:5686567-5686587	0	GAGCATGACGCTGGCAAGTCC	1	3	1	CCD2	2.0	.
chr2	5687151	5687175	chr2:5687151-5687175	0	GAAGTTATTTGCAAAAGACATGTCT	2	2	5	AA1	-	.
chr2	5688787	5688815	chr2:5688787-5688815	0	AAACATGTTCTGATGAGCCAAACAGGGTA	1	3	9	BCD2	-	.
chr2	5689717	5689742	chr2:5689717-5689742	0	AAGCATGCGTACTCTCAAACATGTTC	1	1	6	D2	1.0	.
chr2	5692185	5692206	chr2:5692185-5692206	0	TAACATATTTCTAGACATGCCT	1	2	2	AC1	-	PLS,CTCF-bound
chr2	5694875	5694898	chr2:5694875-5694898	0	CAACTTTTTTTTTGTAACTTGTTC	1	3	4	ACC2	1.0	.
chr2	5697549	5697579	chr2:5697549-5697579	0	CAGCAAGCTTTTGCTGCAGATGGACAGGTTT	1	2	11	BC2	3.0	pELS
chr2	5700241	5700273	chr2:5700241-5700273	0	AAACTTCTTTTATGTAGTCACGTAGACTTGATT	1	2	13	AD2	1.0	pELS
chr2	5701671	5701694	chr2:5701671-5701694	0	TAACATGTTTTGTCAGAAATGTCT	1	2	4	AC2	-	.
chr2	5703102	5703129	chr2:5703102-5703129	0	AGGCTTGCTCAGAACCTGGGACTCACTC	1	2	8	AB4	-	pELS
chr2	5704137	5704157	chr2:5704137-5704157	0	AGATTTGTTTGAGAATTGCTT	1	2	1	AA2	1.0	.
chr2	5708164	5708187	chr2:5708164-5708187	0	AGAATTGCCTGATGAGACTAGATT	1	2	4	AD3	1.0	.
chr2	5711147	5711179	chr2:5711147-5711179	0	AAGCAAGTCCAAAATTGGATGGGGGAGAAGTCC	1	1	13	A2	1.0	.
chr2	5713376	5713400	chr2:5713376-5713400	0	CAGCCAGTTTGAGTTGGGCTTGCTA	1	3	5	BCC1	-	.
chr2	5714042	5714068	chr2:5714042-5714068	0	GAGCAAGCCGCATAGCCTGACTAGCCC	1	2	7	CC	-	.
chr2	5715545	5715567	chr2:5715545-5715567	0	AGACTAGCCTGGCCAACATGGTG	1	3	3	CCD1	-	.
chr2	5717112	5717131	chr2:5717112-5717131	0	GGGCTTGCTTTAGCTACCTT	2	2	0	AC1	-	.
chr2	5718047	5718066	chr2:5718047-5718066	0	AAGTTTGTACAAACTTGTTT	2	2	0	AD1	-	.
chr2	5718553	5718573	chr2:5718553-5718573	0	GCACAAGCCTCTGGCTAGTTG	1	3	1	CCD1	1.0	.
chr2	5720570	5720596	chr2:5720570-5720596	0	GGGCTTGTCATATCCAGGAACTGGTTT	1	2	7	BC2	-	dELS
chr2	5723717	5723749	chr2:5723717-5723749	0	GAACTTACCTTGAATAGCATTAGAGGCTAGTCA	1	2	13	AC2	-	.
chr2	5724330	5724361	chr2:5724330-5724361	0	AGGCTTGCTGCTGACCATCTATGGGCAACCTG	1	3	12	ACC1	2.0	.
chr2	5725167	5725194	chr2:5725167-5725194	0	GGACATGCTGTGGCACCTGAACAAGATA	1	3	8	CCD1	1.0	.
chr2	5727117	5727141	chr2:5727117-5727141	0	AAGCTTGTGTCATGGGGGCTTGTAC	1	2	5	DD2	1.0	.
chr2	5729375	5729405	chr2:5729375-5729405	0	AGATAAGCTCATGGTTACCACAGGGATGTTC	1	2	11	AA2	-	.
chr2	5732160	5732182	chr2:5732160-5732182	0	AGGCTAGTCACTGGGGCTTCTCT	1	2	3	AC2	1.0	.
chr2	5733264	5733296	chr2:5733264-5733296	0	AAACAAATTTACAAGAAAAAAACAAACAACCCC	1	2	13	AA2	2.0	.
chr2	5736357	5736380	chr2:5736357-5736380	0	TGGCAACTTTGCAAAAACAAGCCA	1	3	4	ACC2	1.0	.
chr2	5736891	5736917	chr2:5736891-5736917	0	AATCTTGTCTTAAATATGGGCATGCCA	1	2	7	CD	1.0	.
chr2	5737707	5737726	chr2:5737707-5737726	0	GAGCATGTTTGGAGAAGTCA	3	2	0	AC1	-	.
chr2	5739929	5739955	chr2:5739929-5739955	0	AAACTTTTTTTCCCTTTGGGCTTCTTT	1	2	7	AA2	1.0	.
chr2	5741428	5741456	chr2:5741428-5741456	0	AGGCTTGCTGCCACATGGTGAACTTGTTT	1	1	9	C2	-	dELS
chr2	5741526	5741549	chr2:5741526-5741549	0	AAACTTGTCCCTCGAGTCTTACCT	1	2	4	AD1	-	.
chr2	5742734	5742760	chr2:5742734-5742760	0	TGTTTTGTTCCTTTAACAGACTTGTCT	1	3	7	ACD1	-	.
chr2	5743995	5744025	chr2:5743995-5744025	0	GGAGAAGCCTCAGCCACGGAGGGAGAAGTTT	1	2	11	AA2	2.0	.
chr2	5744506	5744527	chr2:5744506-5744527	0	TGATGAGCTCAGAAACTAGTCT	1	3	2	ABC1	-	.
chr2	5745673	5745693	chr2:5745673-5745693	0	AGGCTAGCCTTAAAGTTATTT	1	2	1	AA1	2.0	.
chr2	5745775	5745797	chr2:5745775-5745797	0	GGGCCAGCTTTGAAGGCATCTTC	2	2	3	AB3	-	.
chr2	5746404	5746436	chr2:5746404-5746436	0	AAGCTATTCTTGGAAGGGCAGCCAGGCTTGGCC	1	2	13	AD2	1.0	.
chr2	5747415	5747444	chr2:5747415-5747444	0	AAACTTTTTCATCTCCATTGGAGCATTCTC	1	2	10	AA2	3.0	.
chr2	5747932	5747960	chr2:5747932-5747960	0	GAACATCTTCTCTTTTACCTGGCTTGTTC	1	2	9	AC2	2.0	.
chr2	5749313	5749335	chr2:5749313-5749335	0	GGAGAAGTCATAGTAACTTGTTC	1	3	3	ACC1	-	.
chr2	5749423	5749444	chr2:5749423-5749444	0	GGACATTTTCTGAGAATAGTCC	1	2	2	AA2	-	.
chr2	5749961	5749987	chr2:5749961-5749987	0	CAGCATGCCTTTCACAAGAGCTACTGC	1	3	7	ACD2	-	dELS,CTCF-bound
chr2	5750001	5750020	chr2:5750001-5750020	0	AAATATTCTCGAACATGCCC	2	2	0	AA1	1.0	dELS,CTCF-bound
chr2	5750182	5750203	chr2:5750182-5750203	0	AGGCAAGCTATGTGACATCCTC	2	3	2	ACC1	-	.
chr2	5753585	5753612	chr2:5753585-5753612	0	GGAGAAGCTTGGGCCGGCAGACATGTTG	1	2	8	AC2	1.0	.
chr2	5754241	5754261	chr2:5754241-5754261	0	CGTCCAGCCTCAGGCAAGCCC	1	3	1	BCD1	-	.
chr2	5755854	5755886	chr2:5755854-5755886	0	AATATTGTTTTCAAGCTCACCATGAACTTGTCA	1	3	13	ACD1	-	.
chr2	5756976	5757001	chr2:5756976-5757001	0	GAAGATGTTCTAGGATGAGAAAGCCC	1	2	6	AA2	-	.
chr2	5757914	5757939	chr2:5757914-5757939	0	GAGCTTTTGTCCTTCCAAGCATGCTT	2	2	6	AD1	1.0	.
chr2	5758508	5758528	chr2:5758508-5758528	0	AAGCAGGTTCAAAATATGTTT	1	2	1	AB2	1.0	.
chr2	5760234	5760262	chr2:5760234-5760262	0	TGCTATGTCTCCCTGGCTAAAACATGTCT	1	3	9	ACD1	-	.
chr2	5760436	5760468	chr2:5760436-5760468	0	GAAGTTGCTTTTTACTGATAAGTGAACTAGCTT	1	1	13	A1	1.0	.
chr2	5760541	5760567	chr2:5760541-5760567	0	GGACATGTTTTTTTCTTAAACAAGTTT	2	0	7	0	-	.
chr2	5760750	5760771	chr2:5760750-5760771	0	TAGCTAGTTCTGTGGCAAGCCA	1	3	2	CCC	1.0	.
chr2	5761162	5761193	chr2:5761162-5761193	0	AAACCTGTTTCCCTAATTAAACAAAGAAGCTT	1	2	12	AB2	1.0	.
chr2	5761493	5761522	chr2:5761493-5761522	0	AAGCTATCCTTGACTATTGAAGTCATGTTT	1	2	10	AD2	-	.
chr2	5761666	5761694	chr2:5761666-5761694	0	AGGCATGCGCCACAAAGCCTGGCTAGTTT	1	2	9	CD	2.0	.
chr2	5762475	5762497	chr2:5762475-5762497	0	TAGCGTGTCTCCTAGACATGCTG	1	3	3	BCC1	-	.
chr2	5764782	5764806	chr2:5764782-5764806	0	AAACCTGTTTTAAGAAAGAAAGTTT	1	2	5	AB2	1.0	.
chr2	5767288	5767310	chr2:5767288-5767310	0	GGTTTTGTTTTCTGGGCTTGCCA	1	3	3	ACD1	-	.
chr2	5768392	5768420	chr2:5768392-5768420	0	AGTTTAGTTTTGTGTTTTTAAACTAGTCG	1	3	9	ACD1	1.0	.
chr2	5768532	5768564	chr2:5768532-5768564	1	AGACTTGCCCTTCCTTCTTCCTAAAATATTTCT	2	2	13	AA1	-	CTCF-only,CTCF-bound
chr2	5769394	5769419	chr2:5769394-5769419	0	AGAAAAGCCTCTCCTAGAATTTGTTT	1	2	6	AA2	-	dELS
chr2	5770399	5770426	chr2:5770399-5770426	0	GAGCTTGTTGTGTGTTTCAAACAACCTT	1	2	8	AC2	-	.
chr2	5770925	5770954	chr2:5770925-5770954	0	TAGCAAGTCCATTCTTCAGGAGACAAGAGC	1	3	10	CDD3	1.0	.
chr2	5771316	5771339	chr2:5771316-5771339	0	GATCTTGCTCAAAAAGTCTAGTTC	1	2	4	DD2	2.0	.
chr2	5776246	5776268	chr2:5776246-5776268	0	TAAGAAGCTCACAGGGCATGCCC	1	2	3	AC3	-	.
chr2	5780818	5780844	chr2:5780818-5780844	0	AAACATATTCATTTTTGAGACAAGTAC	1	2	7	AD2	-	.
chr2	5783020	5783045	chr2:5783020-5783045	0	AAAATTGTTTAAATAGAAAAAAGCTT	1	2	6	AA2	1.0	.
chr2	5787731	5787751	chr2:5787731-5787751	0	AGGTATGCCTGGAACTGGCCC	2	2	1	AB3	1.0	.
chr2	5790403	5790433	chr2:5790403-5790433	0	AGACAACTTTGAAAATATAAGCAACATGCTG	1	3	11	ACC2	-	.
chr2	5793194	5793214	chr2:5793194-5793214	0	TTCCAAGCTTTGGACAAGCCT	1	3	1	CDD2	-	.
chr2	5793580	5793599	chr2:5793580-5793599	0	GAACAAGCACATGCATGTCC	3	2	0	DD2	1.0	.
chr2	5798628	5798648	chr2:5798628-5798648	0	TAGCATGTCAGAAACATCCTT	2	3	1	ACC1	1.0	.
chr2	5801360	5801382	chr2:5801360-5801382	0	GGAAAAGTCCATAAAACTTGCTG	1	2	3	AC2	-	.
chr2	5801585	5801606	chr2:5801585-5801606	0	AGACTTGTCCCTGGATTTTTCT	1	2	2	AA1	-	.
chr2	5803988	5804008	chr2:5803988-5804008	0	GGACAAGCCTCAAGCACGTAA	1	3	1	BCD2	1.0	dELS
chr2	5805168	5805197	chr2:5805168-5805197	0	AAACTCATTCTGCCACCCTGAAGCTTGTCC	1	2	10	AB1	-	.
chr2	5813129	5813152	chr2:5813129-5813152	0	GGACTTGCTCGTCTGTACATGTCA	1	2	4	CD	-	.
chr2	5815139	5815163	chr2:5815139-5815163	0	AGACATGCTCTCAATAGACATGTAG	1	2	5	CD	-	.
chr2	5823089	5823116	chr2:5823089-5823116	0	AGAATTGTCTGAATCATCAGAATTGTCT	1	2	8	AA2	-	.
chr2	5824637	5824662	chr2:5824637-5824662	0	AAACTTGTCCTGTGAAGAACAAGATG	1	2	6	CD	-	.
chr2	5826334	5826356	chr2:5826334-5826356	0	AAAGAAGCTCCTTGAACATCTTT	1	2	3	AA2	-	.
chr2	5830657	5830679	chr2:5830657-5830679	0	GGACAAGTATATGGGACATGCGT	1	2	3	DD2	1.0	.
chr2	5838449	5838472	chr2:5838449-5838472	0	AGACTTTTCTCCCAAAGCTGGCTT	1	2	4	AB2	1.0	.
chr2	5841247	5841268	chr2:5841247-5841268	0	CAGCAAGTCTCTAGACATGATG	2	3	2	CCD1	1.0	.
chr2	5845109	5845139	chr2:5845109-5845139	0	GGGCATGTTCTTATGCTCCCTGAACTATCTC	2	1	11	A1	-	.
chr2	5849697	5849726	chr2:5849697-5849726	0	ATACTTGCCTTTGGAAGATTGGGCTTATCT	1	2	10	AD3	-	dELS,CTCF-bound
chr2	5852458	5852480	chr2:5852458-5852480	0	TGAAGAGCTCGGAGAGCTTGTCC	1	3	3	ABC1	-	.
chr2	5857697	5857729	chr2:5857697-5857729	0	GGGGTTGTTTGTTTTTTTCTTGTAAATTTGTTT	1	2	13	AA2	1.0	.
chr2	5858316	5858344	chr2:5858316-5858344	0	AGGATTGTCTTGGCTATACAGGCTTATTT	1	2	9	AA2	2.0	.
chr2	5861947	5861978	chr2:5861947-5861978	0	AGACAAATTCCTGGGCAGACAGGAACAGGTCC	1	2	12	AB2	1.0	.
chr2	5865026	5865053	chr2:5865026-5865053	0	AGACAAGCATTTGACTTTGGACATTTTC	1	2	8	AD2	1.0	.
chr2	5866464	5866494	chr2:5866464-5866494	0	TAGCTAGCTGTGGATCAGTGCAGAATAGCCT	1	3	11	ACC2	-	.
chr2	5869248	5869278	chr2:5869248-5869278	0	GGGGATGTCTTACCCCGGAATAAGCAAGCAT	1	2	11	AD3	-	.
chr2	5870227	5870255	chr2:5870227-5870255	0	CAGCTTGCCTTCATCTTACAGGCAAGAAT	1	3	9	CDD3	1.0	dELS,CTCF-bound
chr2	5870587	5870611	chr2:5870587-5870611	0	AGTCATGTTTTTTCCAGGATAGCTC	1	2	5	AD2	-	.
chr2	5876402	5876428	chr2:5876402-5876428	0	AGTCATGTTTGGAAAGAAATCATGTTC	1	2	7	DD2	-	.
chr2	5877063	5877094	chr2:5877063-5877094	0	GAACATGTCACTCATTTCCTGGGAACTAGTAG	1	3	12	CCD1	-	.
chr2	5880196	5880217	chr2:5880196-5880217	0	GGAATAGTTCTAAGACTTCCCT	1	2	2	AA2	-	.
chr2	5880731	5880750	chr2:5880731-5880750	0	GTGCCTGTTTGAACATGTTA	3	3	0	BCD1	-	.
chr2	5881690	5881713	chr2:5881690-5881713	0	AAGCAAGGCTGAAAAAGGTAGTTC	1	2	4	AD2	2.0	.
chr2	5882522	5882544	chr2:5882522-5882544	0	AAACATGCTCTATAATGATGTTT	2	2	3	AD1	1.0	.
chr2	5883957	5883989	chr2:5883957-5883989	0	GGACATATCCCCGTCTTCAGGGGAGGCACGTCT	1	2	13	AB2	1.0	.
chr2	5886082	5886101	chr2:5886082-5886101	0	AGACTAGCTTGAAATTCCTC	1	2	0	AA1	-	.
chr2	5886235	5886267	chr2:5886235-5886267	0	AAGCAAGTTCCCCCTGGACCCTTAGACATGTGG	1	2	13	CD	1.0	.
chr2	5886881	5886906	chr2:5886881-5886906	0	AGACTTTTTGAAAAGCAGACATGCCC	1	2	6	AC1	1.0	dELS,CTCF-bound
chr2	5887278	5887304	chr2:5887278-5887304	0	AAGCTAGCTTACTAACAAATATTGCTC	1	2	7	AD1	-	.
chr2	5887686	5887716	chr2:5887686-5887716	0	AAGCTAGTCAAAATAAACCACAAATAAGTTA	1	3	11	ACC2	-	.
chr2	5888278	5888308	chr2:5888278-5888308	0	AAGCAAGCCACAGCCTAGAGTAAACATCTTC	1	2	11	AC2	2.0	.
chr2	5888507	5888534	chr2:5888507-5888534	0	TGACATGCCTGTTAGAAGGGACAAAATT	1	3	8	ACD2	1.0	.
chr2	5889695	5889726	chr2:5889695-5889726	0	AAGCAAGCTTGAAAGGGCCAGGACGCCAGCCT	1	2	12	BD1	1.0	.
chr2	5890097	5890122	chr2:5890097-5890122	0	TAGCTAGCCTGCCAGAAGGCAATTTT	1	2	6	AC2	1.0	.
chr2	5894213	5894242	chr2:5894213-5894242	0	AGACTTGCAAATGTCCCCCATGGCATGCTC	1	3	10	CCD2	-	.
chr2	5894512	5894535	chr2:5894512-5894535	0	AACCCAGTCCCTGAGGACAAGCTT	1	2	4	BD4	-	.
chr2	5896896	5896925	chr2:5896896-5896925	0	CTGATTGTCCTCCCCAGTGCAAGCAAGCCT	1	3	10	ACD1	1.0	.
chr2	5899103	5899131	chr2:5899103-5899131	0	AAAAAAGTTTCAGATGATAAAATAAGCTT	1	2	9	AA2	3.0	.
chr2	5902123	5902149	chr2:5902123-5902149	0	AAACAAGTTTTTCTTTTAAAATTACTC	1	2	7	AA1	1.0	.
chr2	5903778	5903804	chr2:5903778-5903804	0	GAGAATGCTTCCTGACAGAGAAAGCCT	1	2	7	AA2	-	.
chr2	5910887	5910907	chr2:5910887-5910907	0	AAGCTAGTTTTAAACTTTCAA	1	3	1	ACD2	-	.
chr2	5910940	5910970	chr2:5910940-5910970	0	AAATTTGTCTATGACCACCTGAAAATAGTTT	1	2	11	AA2	-	.
chr2	5911022	5911047	chr2:5911022-5911047	0	AAACTTTTTGTGGTACAGACTAGCCA	1	3	6	ACC2	-	.
chr2	5914138	5914158	chr2:5914138-5914158	0	AGGCAATTTTCAAACAATCTT	1	2	1	AA2	1.0	dELS
chr2	5916013	5916037	chr2:5916013-5916037	0	AGGCAAGTCACAGTAGGACAAGCAC	1	2	5	CD	1.0	dELS,CTCF-bound
chr2	5916750	5916773	chr2:5916750-5916773	0	AGGCATGTCGGAGATAGCATGTTT	1	2	4	CC	1.0	.
chr2	5918086	5918112	chr2:5918086-5918112	0	GAGGTAGTCTTGAAAACAAGCAATCTT	1	2	7	AA2	-	.
chr2	5918285	5918310	chr2:5918285-5918310	0	AGGCTTGTCTTTATTTGACCTTACTC	1	2	6	AD1	-	.
chr2	5918723	5918743	chr2:5918723-5918743	0	GAACTAGTTTAAAACATTACT	1	2	1	AD4	1.0	.
chr2	5918889	5918909	chr2:5918889-5918909	0	AAACTTTCTTTGAGGAAGTCT	1	2	1	AA2	-	.
chr2	5920475	5920495	chr2:5920475-5920495	0	GAACATTTTCCAGACTAGATC	1	2	1	AD2	3.0	.
chr2	5926996	5927027	chr2:5926996-5927027	0	AAGCATGTCCTGTGTCCCTCGGAAGGCTGCCC	2	2	12	AB1	-	dELS
chr2	5927402	5927432	chr2:5927402-5927432	0	GGGCTTGCCCTGTCTTCACAAGCACAACCTC	1	2	11	AD1	1.0	dELS,CTCF-bound
chr2	5928028	5928050	chr2:5928028-5928050	0	AAACTAGTTGTAAGGGCTTTCCA	1	3	3	ACC1	-	.
chr2	5930139	5930169	chr2:5930139-5930169	0	AGGCATCTTTTGATATCTGTAAAGGATGTTC	1	2	11	AA2	1.0	.
chr2	5932985	5933011	chr2:5932985-5933011	0	GAACAAGTCCGTCTGCCAGGCTGGACG	1	3	7	BCD2	1.0	.
chr2	5937313	5937341	chr2:5937313-5937341	0	GGGCTTGTTTGAGGAACAGAAGGAAGGCC	1	2	9	AD1	2.0	.
chr2	5937879	5937900	chr2:5937879-5937900	0	CAGATTGCCTGCTAGCATGCTT	2	3	2	ACC1	-	.
chr2	5938046	5938076	chr2:5938046-5938076	0	GAGGAAGCCTCAGGAGAGGTTACACAAGTCT	1	2	11	AD2	-	dELS
chr2	5938621	5938643	chr2:5938621-5938643	0	AGGCTTCTCTCCCAGGCTTTCCT	1	2	3	AA2	-	dELS
chr2	5944760	5944788	chr2:5944760-5944788	0	AGAAATTTTCTGGATAGTTGAACAAGCTC	2	2	9	AA1	1.0	.
chr2	5947161	5947191	chr2:5947161-5947191	0	TAGGATGTTTTCTTGGCCACTAAACATGTTC	1	2	11	AC3	1.0	.
chr2	5947939	5947959	chr2:5947939-5947959	0	CAACATGTCACAAAAATGTCT	1	3	1	ACC2	-	.
chr2	5949391	5949410	chr2:5949391-5949410	0	GGGCAAGATCAAAGATGCTT	3	2	0	AD2	-	.
chr2	5961266	5961296	chr2:5961266-5961296	0	AGACATGTTGAATTCTATCAAAGGCTTTTCC	1	2	11	AC2	-	.
chr2	5961595	5961619	chr2:5961595-5961619	0	GAAATAGTCTGAGAAGAACTGGTTT	1	2	5	AB3	-	.
chr2	5964085	5964115	chr2:5964085-5964115	0	AGGCATGCCTTACACTGCAGCAGGCAAGAAA	1	3	11	CDD3	-	.
chr2	5965693	5965713	chr2:5965693-5965713	0	CAACAAGCCTCTAGGAAGTTC	1	3	1	ACC2	1.0	.
chr2	5968311	5968336	chr2:5968311-5968336	0	AAAAAGGTTTCAGATAGAACTTGCTT	1	2	6	AB1	-	.
chr2	5968526	5968553	chr2:5968526-5968553	0	TGACATGTTTTCAGCTACTAACATTTTC	1	3	8	ACC1	-	.
chr2	5970643	5970672	chr2:5970643-5970672	0	AAACATGTCTCCCTCATTATCAACATTTCT	1	2	10	AC1	-	.
chr2	5975818	5975847	chr2:5975818-5975847	0	GAAGATGCCTGCAGAGCTCAAGGCATTTCT	1	2	10	AA2	-	.
chr2	5979236	5979256	chr2:5979236-5979256	0	AAGCATTTCAGAGACAAGCTC	1	2	1	AC1	-	.
chr2	5980985	5981007	chr2:5980985-5981007	0	TTCCTTGCCCCACAGGCTAGCTT	1	3	3	CDD2	-	dELS
chr2	5981646	5981672	chr2:5981646-5981672	0	CAGCTAGCCCAGGGAGGAAGCAACCCC	1	2	7	AC2	-	.
chr2	5986582	5986603	chr2:5986582-5986603	0	GGCCTTGCTTGAGGGCCTGTCC	1	2	2	BD2	1.0	.
chr2	5988452	5988474	chr2:5988452-5988474	0	AGAGTAGCTTTTTAATCATGCTC	1	2	3	AD2	-	.
chr2	5988956	5988978	chr2:5988956-5988978	0	AGGTATGCTCAGTAGGAAAGTTT	1	2	3	AA2	-	.
chr2	5989721	5989747	chr2:5989721-5989747	0	GCACATGTCCCTCCACTAGGAATGCCT	1	2	7	AD2	-	.
chr2	6003138	6003159	chr2:6003138-6003159	0	AAGCTTGCCTTAAATGAAGTTT	1	2	2	AD1	-	.
chr2	6003766	6003796	chr2:6003766-6003796	0	CAACAAGTCAATAATCCCTAAAGTCTAGTTT	1	3	11	CCD2	-	.
chr2	6004922	6004949	chr2:6004922-6004949	0	GGACTTTTCTGTAGACTTTAGCAAGCTC	1	2	8	AC2	1.0	.
chr2	6007294	6007315	chr2:6007294-6007315	0	CAACTTGCTCAGAAAATAGTCC	1	2	2	AC2	-	.
chr2	6009179	6009208	chr2:6009179-6009208	0	AAAGAAGCATAGACTCACCAAAGCATGTTT	2	2	10	AD1	-	.
chr2	6010787	6010809	chr2:6010787-6010809	0	GAACAAGCTTTGATGACTTCTTA	1	3	3	ACC1	-	.
chr2	6011884	6011907	chr2:6011884-6011907	0	GAACATTTCTTTGAAGACAAGTCA	1	2	4	AC2	-	.
chr2	6012425	6012446	chr2:6012425-6012446	0	GAACAATCATAGGAGCATGCCT	2	2	2	AD1	-	.
chr2	6022119	6022142	chr2:6022119-6022142	0	AGGCAAGTTTGCCTGACCCAGTTT	1	2	4	BD1	-	.
chr2	6022527	6022549	chr2:6022527-6022549	0	AAACTAGCCTGGCCAACATGGTG	1	3	3	CCD1	1.0	.
chr2	6023275	6023302	chr2:6023275-6023302	0	AAACAATTCTAGGCGCAAAGACTAGACT	1	2	8	AD2	-	.
chr2	6024178	6024202	chr2:6024178-6024202	0	GGACTATTCTATGTTAAACATGTGT	1	2	5	AD2	-	.
chr2	6024581	6024611	chr2:6024581-6024611	0	AGGCCAGCCCAAATTATAAAAGTGCTAGTCT	1	2	11	BD2	-	.
chr2	6025148	6025177	chr2:6025148-6025177	0	AAATTGGCCTCCCTTTGCTGAAACATGCTT	2	2	10	AB1	-	dELS
chr2	6026359	6026385	chr2:6026359-6026385	0	TGCCATGTTTGTTTTTGCAACTTGTCT	1	3	7	CCD1	-	.
chr2	6027554	6027578	chr2:6027554-6027578	0	TAGCTTGTCCTTCTTGCACTTGCTG	1	3	5	CCD2	-	.
chr2	6028230	6028255	chr2:6028230-6028255	0	TAAATAGTCCACTTTCAAACTTGTCT	1	2	6	AC3	-	.
chr2	6029378	6029408	chr2:6029378-6029408	0	AGTCATGTCCTCAAGTGATTCAGATATGCTC	1	2	11	AD2	-	.
chr2	6031725	6031745	chr2:6031725-6031745	0	GGGGAAGTTTGAAACAATTTC	1	2	1	AA2	2.0	.
chr2	6032235	6032256	chr2:6032235-6032256	0	GGACATGTTAAATGGAATGCTT	1	3	2	ACC2	-	.
chr2	6034415	6034445	chr2:6034415-6034445	0	AGACAAGTTGGCTTCCATCAGGAGCTAGTAA	1	3	11	CCD1	-	.
chr2	6034509	6034531	chr2:6034509-6034531	0	AGGCTTTCTCATGGGGCATTCCC	1	2	3	AA2	1.0	.
chr2	6036299	6036330	chr2:6036299-6036330	0	GGACTTGTCTTAACTTAATCAGAGGGAAGATT	1	2	12	AD1	-	.
chr2	6036407	6036432	chr2:6036407-6036432	0	GGCCTTGTCTTAGCCTTGGCTTGCTG	1	3	6	CCD1	-	.
chr2	6037296	6037318	chr2:6037296-6037318	0	GCACATGCCCTGGAAACAGGCCC	2	2	3	BD3	-	.
chr2	6037585	6037608	chr2:6037585-6037608	0	GGGCTAGCTGGGAAGAGCAAGGTC	1	2	4	CD	1.0	.
chr2	6042016	6042035	chr2:6042016-6042035	0	GGGCTATCCTAGGCAAGATT	2	2	0	AD2	-	.
chr2	6043772	6043802	chr2:6043772-6043802	0	GAACAAACTTCCCATATAAGTGGTCAAGCCT	1	2	11	AD2	-	.
chr2	6046993	6047018	chr2:6046993-6047018	0	AAACAAGTCTGCATAATAACTAGCTA	1	2	6	CC	-	.
chr2	6048768	6048791	chr2:6048768-6048791	0	AAACATTCCTACTGAAACTATTCC	1	2	4	AA2	-	.
chr2	6052373	6052395	chr2:6052373-6052395	0	GAGCTTCTCCTTGAAGCTAATTT	1	2	3	AA2	1.0	dELS
chr2	6052783	6052815	chr2:6052783-6052815	0	AGGCTTGTCTCTTGGTAAAACCAACAGATGTTT	2	2	13	AD1	2.0	.
chr2	6054908	6054930	chr2:6054908-6054930	0	AAGCAAGCTTTCCATTCAAGTTT	1	2	3	DD1	-	.
chr2	6056472	6056494	chr2:6056472-6056494	0	TGCCCTGCCTGGTAAACTTGCCT	1	3	3	BCD1	1.0	dELS,CTCF-bound
chr2	6056686	6056710	chr2:6056686-6056710	0	GAGCAACTCCTCCCAGAACTAACCT	1	2	5	AA2	-	dELS,CTCF-bound
chr2	6057555	6057574	chr2:6057555-6057574	0	GGACATGTCTTAGGTTGTTT	3	2	0	AC1	-	.
chr2	6062223	6062251	chr2:6062223-6062251	0	TGGCAAGACCAGCAAACACGGACTTGCTC	1	2	9	CD	1.0	.
chr2	6069900	6069920	chr2:6069900-6069920	0	GGTCATGCTTAGGAATAGCTT	1	2	1	AD2	2.0	dELS,CTCF-bound
chr2	6072594	6072619	chr2:6072594-6072619	0	CAACTAGCCTGATACAGAATTTGTTG	1	3	6	ACC2	-	dELS
chr2	6076358	6076389	chr2:6076358-6076389	0	TTTCTTGTTCCTCCAGTCATATGGGCTTGTTT	1	3	12	CDD2	-	.
chr2	6077306	6077334	chr2:6077306-6077334	0	AGGCATGCACCACCACACCCAGCTAGTTT	1	2	9	CD	1.0	.
chr2	6078051	6078080	chr2:6078051-6078080	0	AGGCTAGTTGCTTTGGTTAATAGCAAACCT	1	3	10	ACC1	-	.
chr2	6084744	6084770	chr2:6084744-6084770	0	TAGCTTGCTCAACAGGTTCACAAGTTT	1	3	7	CCD2	-	.
chr2	6087125	6087150	chr2:6087125-6087150	0	AAACATGCCAGCTCCGAGACAACCTC	1	2	6	AC2	-	.
chr2	6090618	6090642	chr2:6090618-6090642	0	GGACATGCATACGGAGGACATTCCT	1	2	5	AD2	3.0	.
chr2	6092491	6092523	chr2:6092491-6092523	0	AAGCCAGTCCTGAAGGCTTTGTGTGGCAAGCTC	1	2	13	BC2	-	.
chr2	6094636	6094661	chr2:6094636-6094661	0	AAATAAGTTTCTTGTTGACCAAGCCT	1	2	6	AD2	3.0	.
chr2	6095759	6095790	chr2:6095759-6095790	0	AGACAAATTTCAAAGTGGAAAAAAACATTTTT	1	2	12	AA2	-	.
chr2	6096575	6096605	chr2:6096575-6096605	0	AATCTAATTCTGTGCAGAATAGAACAAGTCC	1	2	11	AD1	1.0	.
chr2	6096704	6096736	chr2:6096704-6096736	0	AATCAAGCTTCCTAAAAGTGGTGAAATTAGTCT	1	2	13	AD2	1.0	.
chr2	6098978	6099006	chr2:6098978-6099006	0	AGATTTGTTCTTTTTGCCTAGTCTTGCTT	1	2	9	AD2	-	.
chr2	6100902	6100934	chr2:6100902-6100934	0	AAAAAAGTTCATAGTAGCCTTGAAGAATTGTTT	1	2	13	AA2	-	.
chr2	6101901	6101931	chr2:6101901-6101931	0	AAGTTTGCTTTGTCTGATGCAAGACTAGCTA	1	2	11	AC2	1.0	.
chr2	6103360	6103382	chr2:6103360-6103382	0	AAGTTTGCTTTATGAGGAAGTTC	1	2	3	AA2	2.0	.
chr2	6103691	6103722	chr2:6103691-6103722	0	GACCTTGTTTTATCGTATTACCAGAATTGTTT	1	2	12	AD2	2.0	.
chr2	6104165	6104186	chr2:6104165-6104186	0	AGACTTGCCCTAGGGCAAGTAT	1	1	2	D1	1.0	dELS,CTCF-bound
chr2	6109177	6109198	chr2:6109177-6109198	0	TAGCAAGCCTCCCAGCTGGCTC	1	3	2	BCC1	-	.
chr2	6109925	6109944	chr2:6109925-6109944	0	AAGGAAGCTCAGGCTAGTTC	3	1	0	A1	1.0	.
chr2	6114629	6114652	chr2:6114629-6114652	0	AAACAAGTCTACCATGAAATGCTG	1	3	4	ACC2	1.0	.
chr2	6117563	6117584	chr2:6117563-6117584	2	GGACATGTCCGTAGACATGCTT	3	0	2	0	1.0	.
chr2	6119429	6119455	chr2:6119429-6119455	0	AAGCAAGCTTACACACAAAGGTAGCTT	1	1	7	A2	-	.
chr2	6122711	6122738	chr2:6122711-6122738	0	AGACAAATCCCAAGCGAGGGACATTCTT	1	2	8	AA2	-	.
chr2	6123431	6123460	chr2:6123431-6123460	0	TGGCTTGTTGTCCACTGTACAAGGTTGCTT	1	3	10	ACC2	1.0	.
chr2	6131394	6131414	chr2:6131394-6131414	0	GAACATTCTCTGAACTTGACC	1	2	1	AD2	2.0	.
chr2	6136375	6136397	chr2:6136375-6136397	0	AGAATAGTTTAAAAAGGTAGTCT	1	2	3	AA2	-	.
chr2	6139179	6139207	chr2:6139179-6139207	0	GAGTAAGTTCTTGCCCTGAAGACGTGTTC	1	2	9	AB2	-	dELS
chr2	6144124	6144143	chr2:6144124-6144143	0	AGGTGAGCTCAAGCTTGTTC	3	2	0	AB4	-	.
chr2	6150803	6150826	chr2:6150803-6150826	0	GACCTTGTTTCCTCAAACATGACT	1	2	4	DD3	1.0	.
chr2	6151391	6151419	chr2:6151391-6151419	0	AAGTCAGTTTATATCTTATAAACAAGTTT	1	2	9	AB4	1.0	.
chr2	6151652	6151674	chr2:6151652-6151674	0	CACTATGTTTTTCAGGCTAGTCT	1	3	3	ACD1	-	.
chr2	6153526	6153556	chr2:6153526-6153556	0	GAACAAATCCACAAGGAAATGGAGTAAGTCT	1	2	11	AA2	-	.
chr2	6159742	6159761	chr2:6159742-6159761	1	GAGCTTGTCTTTACTTGTCT	3	2	0	CD	-	.
chr2	6160542	6160566	chr2:6160542-6160566	0	CAACTAGCCCTTAATAAGCATACAT	1	3	5	ACD2	1.0	.
chr2	6163123	6163152	chr2:6163123-6163152	0	AAACAAGTTGCAAACTGGTAGAAAATGTTT	1	2	10	AC2	1.0	.
chr2	6163354	6163375	chr2:6163354-6163375	0	AAGCAATCCTCAAGACAAGTTA	1	2	2	AC2	1.0	.
chr2	6164750	6164775	chr2:6164750-6164775	0	GAGCCAGCTCTTCCACAGACCTGCTC	1	2	6	BB2	-	.
chr2	6167357	6167381	chr2:6167357-6167381	0	AGAGAAGCTCCATGAAAGCATGCTG	1	2	5	AC2	1.0	.
chr2	6167813	6167833	chr2:6167813-6167833	0	CACCGAGCTCTGGGCATGTTC	2	3	1	BCD1	1.0	.
chr2	6171626	6171646	chr2:6171626-6171646	0	AGACCAGTTTAAAACGAGTTC	1	2	1	BB2	2.0	.
chr2	6172858	6172890	chr2:6172858-6172890	0	TGACTAGTTTCAAAAATATATAGAGACATTTTA	1	3	13	ACC1	-	.
chr2	6173658	6173679	chr2:6173658-6173679	0	AAGCATGCCAAAAGACTAGATA	2	3	2	CCD1	2.0	.
chr2	6176060	6176079	chr2:6176060-6176079	0	AAACCAGTTCAAGCAAACCT	3	2	0	AB3	1.0	.
chr2	6177585	6177606	chr2:6177585-6177606	0	TAACATTTTCTCTAGCTTGCTT	1	3	2	ACC2	1.0	.
chr2	6178628	6178652	chr2:6178628-6178652	0	TGGCATGTCCTGCGAGGACAGGTGC	1	3	5	BCD2	3.0	dELS
chr2	6180186	6180216	chr2:6180186-6180216	0	AGGCTTGCCCTATATTTGTACAAAATTGCAT	1	2	11	AD1	-	.
chr2	6181627	6181650	chr2:6181627-6181650	0	AAACATTTCCCAATGAGCTTTTTC	1	2	4	AA2	-	dELS
chr2	6191675	6191697	chr2:6191675-6191697	0	GGGCAAGTGATCTGAGCAAGCCT	1	2	3	CD	-	.
chr2	6191930	6191950	chr2:6191930-6191950	0	AAGCAACCTTACAACTAGTCC	1	2	1	AC2	3.0	.
chr2	6193301	6193331	chr2:6193301-6193331	0	AGACATTCCTTCAAGAGGCTTGGGATTGCTT	1	2	11	AA2	1.0	.
chr2	6197432	6197460	chr2:6197432-6197460	0	AGGCATGTGCCACCACCCCCAGCTAGTTT	1	2	9	CD	-	.
chr2	6203332	6203360	chr2:6203332-6203360	0	GGACAACACCTTGAAAGTGAGGCAAGTTC	1	2	9	AD1	-	.
chr2	6203920	6203950	chr2:6203920-6203950	0	AAGCATGCTTATAGACTAAAGGTAAATGTTC	2	2	11	AD1	2.0	.
chr2	6205713	6205745	chr2:6205713-6205745	0	AGACCAGCCTGGGCAACATGGAGAAACCTGTCT	1	2	13	BB2	1.0	.
chr2	6210789	6210809	chr2:6210789-6210809	0	TGACTTGCTTAAAGCTGTTTT	1	3	1	ABC2	1.0	.
chr2	6211463	6211482	chr2:6211463-6211482	0	GGTCTAGTCCAGGCTACTCC	2	2	0	AD3	1.0	.
chr2	6215635	6215664	chr2:6215635-6215664	0	GTACAAGTTCTGTCTTCCTTGGACATTCCT	1	2	10	AD3	-	.
chr2	6218688	6218707	chr2:6218688-6218707	0	AAACATATCCAAAATAGCTT	1	2	0	AA2	1.0	.
chr2	6219736	6219757	chr2:6219736-6219757	0	AGAGAAGTTCAGTAACTTGCCC	1	2	2	AC2	1.0	.
chr2	6221705	6221727	chr2:6221705-6221727	0	CAGCATGTTTGAGGGGAAAGTCT	1	2	3	AC2	-	.
chr2	6222422	6222442	chr2:6222422-6222442	0	GGAAATGCTTGAGGCTGGCCC	2	2	1	AB3	2.0	.
chr2	6223237	6223263	chr2:6223237-6223263	0	AAATAAGCCTATGTCGAAAAATAGTTT	1	2	7	AA2	-	.
chr2	6226113	6226137	chr2:6226113-6226137	0	AGGCTTATTAAAGCTAAACATGTTG	1	3	5	ACC2	-	.
chr2	6231459	6231483	chr2:6231459-6231483	0	AAAATTGTTTATGTCCAGCTAGTTG	1	3	5	ACC1	-	dELS
chr2	6231805	6231829	chr2:6231805-6231829	0	TGGCAAGACCCAAGGGAACATGCCC	1	2	5	CD	-	.
chr2	6234533	6234561	chr2:6234533-6234561	0	AAACTTTCTTAGAGTGAAAAAAAAAGTTC	1	2	9	AA2	-	.
chr2	6236106	6236131	chr2:6236106-6236131	0	AAATTTCTTTCATCTAAAGCATGTTT	2	2	6	AA1	-	.
chr2	6236984	6237007	chr2:6236984-6237007	0	AGACTTTCCTGGTTAGGCCAGCCT	1	2	4	AB2	-	.
chr2	6237171	6237191	chr2:6237171-6237191	0	TGACAAACCTTGGGCTAGTTG	1	3	1	ACC2	-	.
chr2	6240083	6240107	chr2:6240083-6240107	0	GTGCTAGCTTCGTAAAAACATTTTC	1	2	5	AD3	-	.
chr2	6240240	6240269	chr2:6240240-6240269	0	GGACTTGTCTCTTGATAGAAAAGATAGTAT	1	2	10	AD1	2.0	.
chr2	6241266	6241291	chr2:6241266-6241291	0	GAACTTCTTCCCACAGGGACAAGCCT	1	1	6	A2	-	.
chr2	6242619	6242645	chr2:6242619-6242645	0	GAGGATGACTTCTCTTTGAACTTGTTT	2	2	7	AD1	2.0	.
chr2	6243337	6243362	chr2:6243337-6243362	0	GAACAAATTTAGAATAAAAATTGTTC	1	2	6	AA2	-	dELS
chr2	6243546	6243565	chr2:6243546-6243565	0	AGACAACCTTGAGCATGTCT	3	1	0	A2	-	dELS
chr2	6245135	6245160	chr2:6245135-6245160	0	GAAATTGTCTTCCACAAAACCAGCCC	1	2	6	AB2	1.0	.
chr2	6246820	6246840	chr2:6246820-6246840	0	TCACGAGTTCAAGACTAGCCT	1	3	1	BCD1	1.0	.
chr2	6247958	6247977	chr2:6247958-6247977	0	TAGCATGGTTTAGCAAGTCT	3	3	0	CCD2	2.0	.
chr2	6249196	6249216	chr2:6249196-6249216	0	AGAAAAGCCTAGGTCTAGTTT	1	2	1	AD2	-	.
chr2	6251140	6251169	chr2:6251140-6251169	0	AAACATGTATATTAAAATCTGGGCTACTTC	1	2	10	AD2	-	.
chr2	6251831	6251857	chr2:6251831-6251857	0	GAGCTAGATTTGCACCCAGTCTAGCTT	1	2	7	DD2	-	dELS
chr2	6257302	6257326	chr2:6257302-6257326	0	AAACTAGTGTAGGGCAAGCAGGTTT	1	2	5	BD2	-	.
chr2	6257358	6257380	chr2:6257358-6257380	0	AAGCAAGCTTAATCAACAATTTT	1	2	3	AC1	-	.
chr2	6257437	6257457	chr2:6257437-6257457	0	GGAAAAGCCTCCAGCATGTCT	1	2	1	AC2	1.0	.
chr2	6259711	6259732	chr2:6259711-6259732	0	AAGCTTGGTTAGGGGCCTGCTC	1	2	2	BD2	1.0	dELS
chr2	6265408	6265438	chr2:6265408-6265438	0	TAGCAAGTTCAACTGTTAGGAGAAATAGCTA	1	3	11	ACC2	1.0	.
chr2	6266848	6266868	chr2:6266848-6266868	0	AGACAATTACAAAACAAGTCC	1	2	1	AD1	1.0	.
chr2	6268411	6268435	chr2:6268411-6268435	0	CATCTAGTTGCAGGAAAACAAGCTC	1	3	5	CCD1	1.0	.
chr2	6271335	6271361	chr2:6271335-6271361	0	GTACAAGTCTGCAAGAACAACTTGTTT	1	2	7	CD	2.0	.
chr2	6274046	6274075	chr2:6274046-6274075	0	GAACATGTTTATGTACAGATGGGCTAAGTC	1	2	10	AD4	1.0	.
chr2	6274756	6274777	chr2:6274756-6274777	0	AAATTAGTTTTCAGGTTTGCCT	1	2	2	AA2	-	.
chr2	6274785	6274816	chr2:6274785-6274816	0	AAACTAGTTGATTTTTAAAAATAGACTATTTG	1	3	12	ACC1	-	.
chr2	6275191	6275217	chr2:6275191-6275217	0	CAGTTTGCTTTCAGCAGAAGCTTGTTT	1	2	7	AC3	2.0	.
chr2	6278132	6278151	chr2:6278132-6278151	0	AAAAAAATTTGAGCAAGTTT	1	2	0	AA1	-	.
chr2	6284343	6284365	chr2:6284343-6284365	0	AAGCAAGTTTGAAAGGGAAACTT	1	2	3	AA1	-	.
chr2	6285717	6285748	chr2:6285717-6285748	0	AGACATGCTTAGTGACTGATTGAGGACAGCCT	2	2	12	AB1	-	.
chr2	6288829	6288853	chr2:6288829-6288853	0	ATGCAAGCTTAACATGGGCTGGCTT	1	2	5	BD3	-	.
chr2	6292396	6292419	chr2:6292396-6292419	0	GGGTAAGTTTGTAGGGACTTGTTG	1	2	4	AC2	2.0	.
chr2	6292840	6292862	chr2:6292840-6292862	0	AAAAATGTTTCCAGGGCATGTCA	1	2	3	AC2	-	.
chr2	6296666	6296689	chr2:6296666-6296689	0	AGACATTCCTTCTGGAGCATTTTC	1	2	4	AA2	2.0	.
chr2	6297753	6297777	chr2:6297753-6297777	0	AAACTATTCAAGTAGAGGCAAGCTA	1	3	5	ACC2	-	.
chr2	6298809	6298839	chr2:6298809-6298839	0	GAACAACTTCAGACAGCACTGAAAGATGCTT	1	2	11	AA2	-	.
chr2	6302236	6302259	chr2:6302236-6302259	0	TAACATTTTGTCATAAGCTTGTCT	1	3	4	ACC2	-	.
chr2	6305996	6306028	chr2:6305996-6306028	0	GAACATGTGCAGGTTTGCTACATAGGTAAGCTT	1	2	13	AD2	-	.
chr2	6313366	6313391	chr2:6313366-6313391	0	AGATTTATTTCTGAAGAAACATGCCT	2	2	6	AA1	-	.
chr2	6313723	6313748	chr2:6313723-6313748	0	AAACATCTCTGTCTTCAAAAAAGCTT	1	2	6	AA2	-	.
chr2	6314341	6314372	chr2:6314341-6314372	0	GGATAAGCTCTTTGCTGTTTATGTGCTTGTTT	1	2	12	AD2	1.0	.
chr2	6315833	6315864	chr2:6315833-6315864	0	AAACTTCTTTTATCTTTGCCATAAAGAAGTCT	1	2	12	AA2	-	.
chr2	6316629	6316660	chr2:6316629-6316660	0	AGACATGTCACATTCTTCTGGTCACCAAGTCC	1	3	12	CCD2	-	.
chr2	6322077	6322109	chr2:6322077-6322109	0	AAATATGTTTAACCAAGGAAATGAAACATTTCT	1	2	13	AA2	1.0	.
chr2	6332440	6332468	chr2:6332440-6332468	0	GAACATCCTCCTTTAGCTCGGAGAAGTTT	1	2	9	AA2	2.0	.
chr2	6335092	6335121	chr2:6335092-6335121	0	AAACATCCTCTTCCAAAGCAGGGCATCCTC	1	2	10	AA2	1.0	.
chr2	6337507	6337526	chr2:6337507-6337526	0	TGGCTTGTCCAATCATGTCT	4	2	0	CD	1.0	dELS
chr2	6339781	6339804	chr2:6339781-6339804	0	AAACATATTTGTGAAAATAAGCCT	1	2	4	AA2	-	pELS
chr2	6339905	6339924	chr2:6339905-6339924	0	GGCCTAGATCAAACTTGTCC	2	2	0	DD1	1.0	pELS
chr2	6342676	6342697	chr2:6342676-6342697	0	GAAGTTGTTCTTAGGCTTGCTG	1	2	2	AC2	-	pELS
chr2	6343827	6343849	chr2:6343827-6343849	0	AAGCTTGTTTGTGTGACTTGCTT	1	1	3	C2	-	dELS
chr2	6344025	6344047	chr2:6344025-6344047	0	GGAGTAGCTGATAAGGCAAGCTA	1	3	3	ACC1	-	dELS
chr2	6346579	6346601	chr2:6346579-6346601	0	AACCTTGTTCTATAAGTATGTTT	1	2	3	AD2	-	.
chr2	6350101	6350126	chr2:6350101-6350126	0	GGACAGGTTTACAGTAAAATATGTCT	1	2	6	AB2	-	.
chr2	6354799	6354827	chr2:6354799-6354827	0	GGACATGCTTATTTGTCATAGGCTGGTCA	1	2	9	BC3	-	.
chr2	6356621	6356645	chr2:6356621-6356645	0	GAACATACCAAACCAAAGCATGTCA	1	3	5	ACC2	2.0	dELS,CTCF-bound
chr2	6360101	6360120	chr2:6360101-6360120	2	GAATAAGCCCGGACAAGCCA	2	2	0	AC2	-	dELS
chr2	6360177	6360206	chr2:6360177-6360206	2	GGGCATGGTTAGAATGGCAAAGGCAAGTGT	1	2	10	DD2	1.0	dELS
chr2	6363751	6363779	chr2:6363751-6363779	0	ATGCATGTCTCTACTGATAAGACATATTT	1	2	9	AD3	-	.
chr2	6364747	6364766	chr2:6364747-6364766	0	AGACTAGCCTGGGCAATATA	2	3	0	ACD2	3.0	.
chr2	6366079	6366107	chr2:6366079-6366107	0	GGAGAAGCTTTTTATAAATGAAGAAGTTT	1	2	9	AA2	-	.
chr2	6369123	6369149	chr2:6369123-6369149	0	AAACTAGTTTTACTTGGAGTGATGTTT	2	2	7	AD1	-	.
chr2	6369167	6369187	chr2:6369167-6369187	0	TGACTAGTCTAAGGGATGCCC	1	2	1	AC2	-	.
chr2	6372116	6372145	chr2:6372116-6372145	0	CAGCATGTCCCATGTCCTTGTGACAATTTT	1	3	10	ACC1	1.0	.
chr2	6372695	6372716	chr2:6372695-6372716	0	GGCCTTGCTTAAAACCTTGTTC	1	2	2	DD2	-	dELS
chr2	6373162	6373187	chr2:6373162-6373187	0	AGAACAGTTCTAAATAGGGCAAGTTG	1	3	6	ABC1	-	.
chr2	6375467	6375495	chr2:6375467-6375495	0	AGATTAGTCTGAGAATGCAAGGCTGGTTC	1	2	9	AB3	2.0	.
chr2	6379330	6379353	chr2:6379330-6379353	0	TAACTTGCTCATGTAAACAAATAC	1	3	4	ACD2	-	.
chr2	6386464	6386487	chr2:6386464-6386487	0	AGACTTGTCTGATTGGGATGGCTT	1	2	4	AB1	-	.
chr2	6387390	6387421	chr2:6387390-6387421	0	CAGCAAGTTATCTTTCTGACATGGGAAAGTTC	1	3	12	ACC2	1.0	.
chr2	6388064	6388088	chr2:6388064-6388088	0	GAGCATGCATATATCAGGCATGGTT	1	2	5	DD2	1.0	.
chr2	6388819	6388850	chr2:6388819-6388850	0	GGACATGCTTGTTTCCAATCTCATGCTTTTTT	2	2	12	AD1	2.0	.
chr2	6394124	6394145	chr2:6394124-6394145	0	AGGCTACCCAGATAACAAGCCT	1	3	2	ACC2	1.0	.
chr2	6394494	6394520	chr2:6394494-6394520	0	TGGCCTGTTTCAAGTCCAGGCAAGCTA	1	3	7	BCC1	-	dELS
chr2	6402260	6402282	chr2:6402260-6402282	0	AAACAAGTCACACAAAATTGTTT	1	2	3	AC2	1.0	.
chr2	6407983	6408011	chr2:6407983-6408011	0	AAACTTGCTCCAGGGTTCTGGAGCTGCTC	1	2	9	AB1	-	.
chr2	6408837	6408856	chr2:6408837-6408856	0	TAACGTGTCTTAACAAGTTC	3	3	0	BCC1	1.0	.
chr2	6409599	6409618	chr2:6409599-6409618	1	AGGCATGCACCAACATGCCT	4	2	0	CD	-	.
chr2	6411340	6411372	chr2:6411340-6411372	0	AACCTTGTCTCTACTAAAAATACAAATTAGCCT	1	2	13	AD2	1.0	.
chr2	6412359	6412380	chr2:6412359-6412380	0	GAATATGCTTAGAAGGTAGCCC	1	2	2	AA2	-	.
chr2	6416377	6416396	chr2:6416377-6416396	0	AAACATTCCTGAGCATTCTT	1	2	0	AA2	1.0	.
chr2	6419393	6419418	chr2:6419393-6419418	0	AAGCCTGCTTTTGTTTAAACTAGTTT	1	1	6	B1	-	.
chr2	6420254	6420280	chr2:6420254-6420280	0	AAGCTTGCTCTCTTGCAGAGCTAATGT	1	2	7	AD4	2.0	.
chr2	6420958	6420986	chr2:6420958-6420986	0	AGTCTAGTCTGGGCAACAAGAGCAAACCT	1	2	9	AD3	1.0	.
chr2	6421321	6421347	chr2:6421321-6421347	0	GAGGAAGCTCAGCCACAGGACAGGCTT	1	2	7	AB3	-	dELS
chr2	6424268	6424297	chr2:6424268-6424297	0	AGGCATCTCTGTAACAGGTTGGAGTTGCTT	1	2	10	AA2	1.0	.
chr2	6426734	6426760	chr2:6426734-6426760	0	GAATTATTTTAAAGAAAAGGCAAGCTC	1	2	7	AA1	-	.
chr2	6427588	6427608	chr2:6427588-6427608	0	AAAGAGGTCTGAGGCTAGCTT	1	2	1	AB1	-	.
chr2	6429403	6429432	chr2:6429403-6429432	0	AAACATACCTTCCAAAATGTGAGCTAGGCC	1	2	10	AD2	-	.
chr2	6429821	6429852	chr2:6429821-6429852	0	CAGCTTTTTTGTTGTGGTTGTTTAGCAAGCCT	1	3	12	ACC2	-	.
chr2	6433967	6433989	chr2:6433967-6433989	0	AGACCAGCCTGGGCAACATGTTG	1	3	3	BCC1	-	.
chr2	6434336	6434365	chr2:6434336-6434365	0	CAGCAAGTTTAAACAAGAGGGGACTGGTCA	1	3	10	BCC1	-	.
chr2	6434837	6434860	chr2:6434837-6434860	0	TAACATGCCTCTATAAACATTCCA	1	3	4	ACC1	1.0	.
chr2	6435262	6435285	chr2:6435262-6435285	0	TAGCTATTTTAATAAAACATGCTT	1	2	4	AC1	1.0	DNase-H3K4me3
chr2	6438816	6438841	chr2:6438816-6438841	0	AAAAATGTCCCTGTATAATCAAGCTC	1	2	6	AD2	-	.
chr2	6440785	6440814	chr2:6440785-6440814	0	TAGCATGTCCATCCCTAGACAATCAAGTCA	1	3	10	CCD2	-	.
chr2	6441190	6441221	chr2:6441190-6441221	0	AGGCTTACCCTTTAATGTTTTGGGGCATGTCA	1	2	12	AC2	-	.
chr2	6441777	6441801	chr2:6441777-6441801	0	AGACAAATTTTTAACTGACAAGTCA	1	3	5	ACC2	-	.
chr2	6442422	6442451	chr2:6442422-6442451	0	AGGGATGCTGTCTGTGGTCAGGGCTAGCTT	1	2	10	AC1	-	dELS
chr2	6444913	6444936	chr2:6444913-6444936	0	GGACTTGCCCTAATGAGCTTACTT	1	1	4	A1	1.0	.
chr2	6445490	6445509	chr2:6445490-6445509	0	GTTCTAGCTTAGGCAAGTCA	2	3	0	CDD2	-	.
chr2	6446754	6446774	chr2:6446754-6446774	0	ATAAAAGCTTGAGACAAGTCA	1	3	1	ACD1	-	.
chr2	6449488	6449509	chr2:6449488-6449509	0	GGGCTTCCTCTCAGGCTTGCCG	1	2	2	AC2	1.0	.
chr2	6450141	6450172	chr2:6450141-6450172	0	AGGCTTGCTAGGCAGTTAAGAGTGATTTGCTT	1	3	12	ACC2	3.0	dELS
chr2	6451003	6451031	chr2:6451003-6451031	0	TAACATGTTCTTATTATGGAAGCATTTAT	1	3	9	ACD2	1.0	.
chr2	6451481	6451502	chr2:6451481-6451502	0	AAATTTGCCTAGGAGCAAATCT	1	2	2	AA2	-	.
chr2	6451584	6451610	chr2:6451584-6451610	0	AAGTATGTTCTTGTGCTGAGGAAGCTT	1	2	7	AA2	3.0	.
chr2	6452506	6452526	chr2:6452506-6452526	0	AAAGTTGTTTGCAACTTGTTT	1	2	1	AC2	1.0	.
chr2	6452557	6452584	chr2:6452557-6452584	0	GAACTAGTTAAAGTCTAAAAAAAAGTTT	1	2	8	AC2	-	.
chr2	6452886	6452912	chr2:6452886-6452912	0	AAAGTAGCCAGTGGGTGGAGCATGTCT	1	2	7	AC1	-	CTCF-only,CTCF-bound
chr2	6453542	6453562	chr2:6453542-6453562	0	TGAGGAGTTCGAGACTAGCCT	1	3	1	ABC1	-	.
chr2	6454723	6454753	chr2:6454723-6454753	0	AGGCATGTCCATAGGGAGCTTTAAAAAGCTC	1	2	11	AC1	-	.
chr2	6454784	6454811	chr2:6454784-6454811	0	GCACATGTTCTGGGTTGTGCACATGCCC	1	2	8	DD2	-	.
chr2	6457410	6457441	chr2:6457410-6457441	0	AAACATGCTTGAAATAAATGAAAAAATAATTT	2	2	12	AA1	1.0	.
chr2	6464978	6465009	chr2:6464978-6465009	0	TAGCTAGTCCCCTCATTCATCAAAACTAAACT	1	3	12	ACD2	-	.
chr2	6465869	6465897	chr2:6465869-6465897	0	TAACATGCCTGTAAACACAAAACGAGTTT	1	2	9	BC2	1.0	.
chr2	6467205	6467228	chr2:6467205-6467228	0	AGACATTCTTGATAAAACTGGTTC	1	2	4	AB2	1.0	.
chr2	6468954	6468977	chr2:6468954-6468977	0	GAACATCTTTAACCTGACTAGCCC	1	2	4	AC2	-	.
chr2	6470173	6470194	chr2:6470173-6470194	0	AGGCTTTTTTGTGAGCTAGTAT	1	2	2	AD2	2.0	.
chr2	6471851	6471873	chr2:6471851-6471873	0	GAGCTAGCTTATCAGGGGTGCCC	1	2	3	AB1	-	dELS
chr2	6473027	6473049	chr2:6473027-6473049	0	AGATAAGTTAGTGAAGCTTGCTG	1	3	3	ACC1	1.0	.
chr2	6476391	6476410	chr2:6476391-6476410	0	AGGCTTTTCTAGACAAGGCT	2	2	0	AD2	2.0	.
chr2	6478578	6478598	chr2:6478578-6478598	0	GAACTTTCCTGGGACCAGCCT	1	2	1	AB2	1.0	.
chr2	6479710	6479737	chr2:6479710-6479737	0	AACCGTGCCTCCTGTTAAGAGCAAGCCC	1	2	8	BD4	3.0	.
chr2	6480093	6480124	chr2:6480093-6480124	0	CAGCATGCCTCACCGATGTTGCAAAGTAGCTC	1	2	12	AC2	-	.
chr2	6481223	6481254	chr2:6481223-6481254	0	GAACAAGCCAGGTGTCTGGTATGGACATATTA	1	3	12	ACC1	-	.
chr2	6482657	6482676	chr2:6482657-6482676	0	AGGCAAGGTCAAGCTTGCCA	3	2	0	CD	1.0	.
chr2	6482688	6482711	chr2:6482688-6482711	0	AGGCTGGCCCTATAAGGCTTATTC	1	2	4	AB2	-	.
chr2	6482769	6482796	chr2:6482769-6482796	0	AAACTATTCTGAAGCAGAGGGCAATTCT	1	2	8	AA2	-	.
chr2	6490176	6490195	chr2:6490176-6490195	0	GAGCTAGCTCAGAGCTGCTC	3	2	0	AB1	-	.
chr2	6492296	6492323	chr2:6492296-6492323	0	AAGGAAGCTTATGGCCTGGGGCAGGTCT	1	2	8	AB3	-	.
chr2	6497658	6497678	chr2:6497658-6497678	0	AGGGAAGTTCAAAGGTAGTCT	1	2	1	AA2	-	pELS
chr2	6498592	6498621	chr2:6498592-6498621	0	CAGCCTGCCCTATACATTTCAGGCTTGTCA	1	3	10	BCC1	-	.
chr2	6503527	6503547	chr2:6503527-6503547	0	TGACTTCTTAAAAACAAGCCC	1	3	1	ACC2	3.0	.
chr2	6504388	6504409	chr2:6504388-6504409	0	AAACTAGCCACGAGGCCAGCCC	1	2	2	BC2	1.0	dELS
chr2	6505568	6505589	chr2:6505568-6505589	0	AGACAAGCCAGGTGAGTTGCCT	1	3	2	ACC2	-	.
chr2	6508633	6508655	chr2:6508633-6508655	0	AGACTTGTATGGCAGACATATTT	1	2	3	AD2	-	.
chr2	6512795	6512823	chr2:6512795-6512823	0	GAACTTGGCTTGGTGCTTTGAAAAAGTCT	1	2	9	AD2	-	.
chr2	6516890	6516921	chr2:6516890-6516921	0	GGGCAAGCTGAGTGAAACCAGGAGACAGGCCC	1	2	12	BC2	-	.
chr2	6516932	6516954	chr2:6516932-6516954	0	AAGCATGCCGGCCAGGAAAGCTG	1	3	3	ACC2	4.0	.
chr2	6519840	6519863	chr2:6519840-6519863	0	AAACCAACTCAAGTGGGCTTGTCC	1	2	4	AB1	1.0	.
chr2	6525050	6525079	chr2:6525050-6525079	0	AAACAAACTCAGGGTGAGTTGAGAATGCCT	1	2	10	AA2	-	dELS,CTCF-bound
chr2	6528716	6528746	chr2:6528716-6528746	0	ACACAAGTTTACCTATGTAGCAAACTTGCAC	1	2	11	DD3	-	.
chr2	6534067	6534098	chr2:6534067-6534098	0	GAGCAAGTTTATAAAGCCCCTAAAACATGAGG	1	3	12	CDD3	-	.
chr2	6539866	6539897	chr2:6539866-6539897	0	CAACATGCCTTCCTATCCTGTTTGGCTGGTCT	1	3	12	BCC1	1.0	.
chr2	6541712	6541731	chr2:6541712-6541731	0	AAAGAAACCTAGGCAAGTTT	1	2	0	AA1	-	.
chr2	6541978	6542002	chr2:6541978-6542002	0	ATGCATGCCTATCTGAGGCTTTCTT	1	2	5	AD3	-	DNase-H3K4me3
chr2	6545549	6545570	chr2:6545549-6545570	0	AAACTGGTCCTGGGAAAAGTTT	1	2	2	AB2	-	.
chr2	6545949	6545979	chr2:6545949-6545979	0	TAGCTTGCCTGGTGGAAAACGCAGCAAGACT	1	3	11	CCD1	2.0	.
chr2	6545980	6546005	chr2:6545980-6546005	0	GGGCCTGCTTAGCAGTGTGCATGTTC	1	2	6	BD2	-	.
chr2	6546486	6546507	chr2:6546486-6546507	0	GGCCATGTCTCTGGCCTTGCCC	2	2	2	DD2	1.0	.
chr2	6548820	6548847	chr2:6548820-6548847	0	AAACACATTTTGAAATATGGACATGCTC	2	2	8	AB1	2.0	.
chr2	6550658	6550683	chr2:6550658-6550683	0	GAACATGTTCTCCAAAATGCATGTGT	1	2	6	DD1	-	.
chr2	6552302	6552323	chr2:6552302-6552323	0	AGACTTGCTTAGGACCTTGTAT	1	2	2	DD1	-	.
chr2	6552725	6552749	chr2:6552725-6552749	0	AGAAATGTTTATCCTGGGCCTGTCC	1	2	5	AB2	1.0	.
chr2	6557303	6557327	chr2:6557303-6557327	0	AAAATAGCTTGGGGAAAACAAGTGT	1	2	5	AD3	1.0	dELS
chr2	6558457	6558479	chr2:6558457-6558479	0	AAACCTGTTTGGGAAAAATGTTC	1	2	3	AB2	1.0	.
chr2	6558489	6558519	chr2:6558489-6558519	0	AATCTTGCTTTCTTCTGCATGAAACTACTTC	1	2	11	AD3	-	.
chr2	6564737	6564768	chr2:6564737-6564768	0	GGGCTTCCTTGTTGGCACTCAGGGACAAGTGC	1	2	12	AD2	-	.
chr2	6566273	6566292	chr2:6566273-6566292	0	GAAACAGCCTAGACTTGCCT	3	2	0	AB4	-	.
chr2	6570054	6570083	chr2:6570054-6570083	0	CGATATGTTTTATGTCACATAGGCTAGTTA	1	3	10	ACC1	2.0	.
chr2	6572264	6572292	chr2:6572264-6572292	0	TGGGTTGTCCTATAATGTGTGACAAGTCT	1	3	9	ACC1	1.0	.
chr2	6575221	6575251	chr2:6575221-6575251	0	GGACATGTTTTGTCTCCACTGACACTTTTTT	2	2	11	AD1	-	.
chr2	6575402	6575434	chr2:6575402-6575434	0	AGACTTGCCTGGGAAATATAGTGAAACTTTGTT	1	2	13	AD4	-	.
chr2	6576994	6577019	chr2:6576994-6577019	0	AAGGATGCCTGCTGGAGAACATTCCT	1	2	6	AA2	1.0	.
chr2	6579592	6579613	chr2:6579592-6579613	0	AGATAAGTTGTGTAGCATGTCC	2	3	2	ACC1	3.0	.
chr2	6587254	6587282	chr2:6587254-6587282	0	AGGCATGCACCAACACACCAGACTAATTT	1	2	9	AD2	-	.
chr2	6589449	6589471	chr2:6589449-6589471	0	GAAGAAGCCCCACCAGCAAGCTG	1	3	3	ACC1	1.0	.
chr2	6590156	6590181	chr2:6590156-6590181	0	GGGATTGCCTAGCAGCAAAAATGTCT	1	2	6	AA2	-	.
chr2	6592823	6592849	chr2:6592823-6592849	0	GAATTAGCCCAAATAATAGAAATGTCT	1	2	7	AA2	-	.
chr2	6594411	6594441	chr2:6594411-6594441	0	CTCCATGCCTCTATTTACAAAGGGCATGTTC	1	3	11	CDD2	2.0	.
chr2	6595180	6595199	chr2:6595180-6595199	0	GGGATTCTCTAGGCATGCTC	2	2	0	AA1	1.0	.
chr2	6598452	6598472	chr2:6598452-6598472	0	AAACATGGTCAGAGCAGGTCT	1	2	1	BD2	1.0	.
chr2	6598829	6598852	chr2:6598829-6598852	0	GGACAAGACAAGGAGAACATGTTT	1	2	4	CD	-	.
chr2	6599886	6599914	chr2:6599886-6599914	0	AAGAAAGCCCAGGATTTGATGGCTTGCTG	1	3	9	ACC1	2.0	.
chr2	6602150	6602170	chr2:6602150-6602170	0	AAGTTTCTTCCAGACATGTTC	2	2	1	AA1	2.0	.
chr2	6604477	6604502	chr2:6604477-6604502	0	GGGCTAGTTCTTTTGTAAATATGCTA	1	2	6	AC1	1.0	.
chr2	6606435	6606460	chr2:6606435-6606460	0	GAATATCTTTATACCAGGGCTTGTTT	2	2	6	AA1	-	.
chr2	6611707	6611739	chr2:6611707-6611739	0	GGGGTTGTTTGTTTTTTTCTCGTAAATTTGTTT	1	2	13	AA2	2.0	.
chr2	6612512	6612542	chr2:6612512-6612542	0	TAACATGTCTCCATCACTCTGGGACTGGTCG	1	3	11	BCC1	-	.
chr2	6614254	6614283	chr2:6614254-6614283	0	TGACAATTCCCCTCTGGCCAGAGCTTGTCT	1	2	10	AC1	-	.
chr2	6615184	6615212	chr2:6615184-6615212	0	AAACATGTCATTAATTTGAAAACTATTTT	1	2	9	AC2	2.0	.
chr2	6616654	6616675	chr2:6616654-6616675	0	CAGCTAATTCAAAGGCTAGTTC	1	2	2	AC1	-	.
chr2	6617348	6617372	chr2:6617348-6617372	0	AGCCATGCCCAGAGAGAGCAAACCC	1	2	5	AD3	1.0	.
chr2	6617414	6617438	chr2:6617414-6617438	0	GGACTTGCTGGTGAATGGCTAGCCA	1	3	5	CCC	1.0	.
chr2	6617954	6617984	chr2:6617954-6617984	0	AAGCAAGTCAGCCTCACAGCTCAGCAGGTTT	1	3	11	BCC1	1.0	.
chr2	6619208	6619228	chr2:6619208-6619228	0	GGGCATTTTTAGAACATTTCC	1	2	1	AA2	-	.
chr2	6623276	6623300	chr2:6623276-6623300	0	CAATTTGTTTAGTTTCAACTTGCTT	1	3	5	ACC1	-	.
chr2	6624706	6624734	chr2:6624706-6624734	0	AAAAAAGCTTTGCCTAGTAGTGCATGCCT	1	2	9	AD2	-	.
chr2	6627750	6627776	chr2:6627750-6627776	0	GGACATCTCCCAGTGCCAGACTTGCTT	1	1	7	A2	1.0	.
chr2	6628414	6628446	chr2:6628414-6628446	0	AAACATGATTCAGTTCCAGCCCTGGAGAAGTTC	1	2	13	AD2	-	.
chr2	6628820	6628840	chr2:6628820-6628840	0	AGACAAGTTTGAAACACATCT	1	2	1	AB4	-	.
chr2	6629787	6629812	chr2:6629787-6629812	0	AAGCTATTTACACAACTAGCATGCCC	1	3	6	ACC2	2.0	.
chr2	6630453	6630477	chr2:6630453-6630477	0	AAACTTGTGCATATAGGACTTCCCC	1	2	5	AD2	1.0	.
chr2	6631381	6631409	chr2:6631381-6631409	0	AGATAAGCTTTTGCACAACAAAATAGTTC	1	2	9	AA2	1.0	.
chr2	6633303	6633327	chr2:6633303-6633327	0	AAACTAGTATCTCCCAAACATCCTT	1	2	5	AD2	-	.
chr2	6633605	6633637	chr2:6633605-6633637	0	TGACTTGCCTAAAGTCATACAGTGAGCAAGCAG	1	3	13	CCD1	-	.
chr2	6634929	6634952	chr2:6634929-6634952	0	AAGTTTGCCTCAACAGATTTGTCT	1	2	4	AA2	1.0	.
chr2	6636567	6636595	chr2:6636567-6636595	0	TGACTTGTTCACAGATACAGAGCTTCTTC	1	2	9	AC2	-	.
chr2	6640006	6640036	chr2:6640006-6640036	0	CAGCAACCCCTCCCTACCCCAAGACAAGCTG	1	3	11	ACC2	2.0	pELS
chr2	6640750	6640776	chr2:6640750-6640776	0	GAGCTTGTTATAATTGAGAACAAGATT	1	2	7	CD	-	.
chr2	6642366	6642394	chr2:6642366-6642394	0	GAACAAGATTGATAAGAGGGAGCTAGCAT	1	2	9	DD2	-	.
chr2	6645024	6645052	chr2:6645024-6645052	0	AAGCATTTTCAGGGCAGTGAAACTACTCT	1	2	9	AA2	-	.
chr2	6645299	6645325	chr2:6645299-6645325	0	AGACTTCTTTAAAAATAAAGTATGTTC	1	2	7	AA2	1.0	.
chr2	6646539	6646560	chr2:6646539-6646560	0	CAACATGCTCTGGGGATTGCTG	1	3	2	ACC2	-	.
chr2	6650593	6650615	chr2:6650593-6650615	0	AGAAATGTCCAAGGAACATGATT	1	2	3	AD3	2.0	.
chr2	6651277	6651299	chr2:6651277-6651299	0	AGGCTAGCTTGGTCAACATGGTG	1	3	3	CCD1	-	.
chr2	6652054	6652074	chr2:6652054-6652074	0	TGACTTGCCCAAAACAAGTTA	2	2	1	CC	-	.
chr2	6653181	6653210	chr2:6653181-6653210	0	ACACATGTTTCAACCCAGAAAAGCAATTCC	1	2	10	AD3	-	.
chr2	6654368	6654392	chr2:6654368-6654392	0	AAGCATATCCTCGCTAAACATCCTC	1	2	5	AA2	1.0	.
chr2	6657127	6657152	chr2:6657127-6657152	0	GAGCAAGGCAGGAGAACAGCATGCCT	1	3	6	CCD2	-	.
chr2	6657973	6658001	chr2:6657973-6658001	0	AGACAAGCCCGAGGGAGAAGGGCTGGCAA	1	3	9	BCD2	1.0	.
chr2	6659051	6659072	chr2:6659051-6659072	0	GAAAATGTCTTAAAAATTGCTT	1	2	2	AA2	-	.
chr2	6659739	6659760	chr2:6659739-6659760	0	GGACCTGCTGATTAACATGCCC	2	3	2	BCC1	-	.
chr2	6664108	6664137	chr2:6664108-6664137	0	GAACATTTTGCATTCTTATTAAGCATGCTG	1	3	10	ACC2	1.0	.
chr2	6664642	6664671	chr2:6664642-6664671	0	AAACATGTTTTTAATTTATTAAATTTTTCT	2	2	10	AA1	-	.
chr2	6666141	6666163	chr2:6666141-6666163	0	AGACATGCTTCCTATATTAGTCT	2	2	3	AD1	1.0	.
chr2	6669520	6669545	chr2:6669520-6669545	0	AGGCTGGCTAAATAATAAACATGTCA	1	3	6	BCC2	-	.
chr2	6669672	6669692	chr2:6669672-6669692	0	GGGCAAATCTGAGGCATGGTT	1	2	1	AD2	1.0	.
chr2	6670149	6670176	chr2:6670149-6670176	0	GAACAAGCCCATCAATATGGGCAAGGAC	1	2	8	DD4	1.0	.
chr2	6675504	6675526	chr2:6675504-6675526	0	AGCCTAGCTCATAAAACGTGCTC	1	2	3	BD2	1.0	.
chr2	6675576	6675598	chr2:6675576-6675598	0	AAACAATTCCTTAGGACATCTCT	1	2	3	AA2	1.0	.
chr2	6678444	6678471	chr2:6678444-6678471	0	AAACCAGTCCAATTACAGGAACATACTT	2	2	8	AB3	2.0	.
chr2	6681296	6681319	chr2:6681296-6681319	0	AGGCTTGTAGCCTGGGGCAAGTTC	1	2	4	CD	-	.
chr2	6684808	6684832	chr2:6684808-6684832	0	GAGCAGGCCTGGAGGGAGCTGGCTC	1	2	5	BB2	1.0	.
chr2	6685530	6685557	chr2:6685530-6685557	0	GGCCTTATCTACACCATGGAGCATGTCC	2	2	8	AD1	1.0	.
chr2	6686646	6686676	chr2:6686646-6686676	0	GGACAAGCACCCAGATGAAATGGGATAGTTC	1	2	11	AD2	2.0	.
chr2	6688008	6688036	chr2:6688008-6688036	0	AAGCAAGACTAAGCAAGAAGAACAAATCT	1	2	9	AD2	-	.
chr2	6692147	6692178	chr2:6692147-6692178	0	AGGCATTTTCAACCCCGTTTACAGGCATTTTC	1	2	12	AA2	-	.
chr2	6694589	6694612	chr2:6694589-6694612	0	AGACAACTTCTACAGAGCAAGGTT	1	2	4	AD2	2.0	.
chr2	6695180	6695212	chr2:6695180-6695212	0	AGACCAGCCTGGACAACATGGTGAAACCTGTCT	1	2	13	BB2	1.0	.
chr2	6703027	6703052	chr2:6703027-6703052	0	GGAGAAGTTCAAGCCTAAAATTGTTC	1	2	6	AA2	1.0	.
chr2	6703668	6703690	chr2:6703668-6703690	0	AAACATGTTTGGTAGACTAAATA	1	3	3	ACD2	-	.
chr2	6704412	6704438	chr2:6704412-6704438	0	GAACATTTGTAATTAGCAGACTTGCTT	2	2	7	AD1	1.0	.
chr2	6707466	6707492	chr2:6707466-6707492	0	AAACTAGGCCTAGAAGAAAACTTTCTC	1	2	7	AD2	-	.
chr2	6716078	6716108	chr2:6716078-6716108	0	GGACATGTTTGCTTCCCCTTCCAGCATGATT	1	2	11	CD	1.0	.
chr2	6716331	6716362	chr2:6716331-6716362	0	GAACTTGTCTTTACACAGGAAGGAGAAAACCC	1	2	12	AA1	1.0	.
chr2	6717506	6717527	chr2:6717506-6717527	0	CAACATGCTCATAAACTTGTGG	2	3	2	CCD1	1.0	.
chr2	6721539	6721563	chr2:6721539-6721563	0	AGACAAGTCCAGCCCAGAGCAGCTT	1	2	5	AB1	-	.
chr2	6724221	6724248	chr2:6724221-6724248	0	GAGCTGGCTCAGTGTCAGAGACAAGCTA	1	2	8	BC2	-	.
chr2	6726650	6726670	chr2:6726650-6726670	0	GAACATGCCATGAACATGCCA	3	2	1	CC	-	.
chr2	6730096	6730120	chr2:6730096-6730120	0	TGGCATGTCAGTATATGACAAGCTA	1	4	5	CCCC	-	.
chr2	6730833	6730865	chr2:6730833-6730865	0	AGGCTTCCTACAGTCAGCAGCTAGAGCTAGTTT	1	2	13	AC1	-	.
chr2	6731025	6731053	chr2:6731025-6731053	0	TGGCATGTGCAGAGAGCTGCAGCATGCTC	1	3	9	CCD2	-	.
chr2	6732218	6732250	chr2:6732218-6732250	0	GAACTTGCCAACACCTTGATCTTGAACTTCCTG	1	3	13	ACC1	-	.
chr2	6733600	6733622	chr2:6733600-6733622	0	GAATTACTTTACAGAGCAAGTTT	1	2	3	AA1	1.0	.
chr2	6735258	6735278	chr2:6735258-6735278	0	TAGCTAGTTCAAGGCTATATT	1	3	1	ACD2	-	.
chr2	6736673	6736700	chr2:6736673-6736700	0	GAGCTTCCTTCCAACTTGGGACATGGTT	1	2	8	AD2	-	.
chr2	6737673	6737697	chr2:6737673-6737697	0	TAACATGTTTTTTCCAAGCAACCTT	1	2	5	AC2	-	.
chr2	6742629	6742653	chr2:6742629-6742653	0	CAAGTTGCTTTTTCAAAGCTTGTTG	1	3	5	ACC1	2.0	.
chr2	6743562	6743584	chr2:6743562-6743584	0	GGGATTGCTTCCAGGACAAACCC	1	2	3	AA2	2.0	.
chr2	6748722	6748741	chr2:6748722-6748741	0	GGGCTAGTTCTGGCTGGTTT	2	2	0	BC1	-	DNase-H3K4me3
chr2	6751695	6751720	chr2:6751695-6751720	0	AAATATGCCCTGGGTGAAGGAAGCTC	1	2	6	AA2	2.0	.
chr2	6755314	6755337	chr2:6755314-6755337	0	AAGCTTTTCCAGCCAGACTGGTTC	1	2	4	AB2	-	.
chr2	6759471	6759498	chr2:6759471-6759498	0	GGGAAAGCTGGATGCATCGAGCATGTTT	1	2	8	AC1	2.0	.
chr2	6760629	6760652	chr2:6760629-6760652	0	AAGCCAGTTGTGCCAGGCATGCTT	1	2	4	BC1	-	.
chr2	6761443	6761473	chr2:6761443-6761473	0	CAACTTGTTCCCCATGTAGAAAGATTAGTTA	1	3	11	ACC2	-	.
chr2	6761715	6761743	chr2:6761715-6761743	0	AAACAAGTGAAGGAAGGAAAAACATGTCT	1	2	9	CD	1.0	.
chr2	6762249	6762276	chr2:6762249-6762276	0	GAAGATGCCTTTCCCCAGGAGCATGGCC	1	2	8	AD3	1.0	.
chr2	6764057	6764088	chr2:6764057-6764088	0	TAGCAAGTGCCCAGCACAACCCAAACTAGCTG	1	3	12	CCD2	-	.
chr2	6764596	6764622	chr2:6764596-6764622	0	GTGCTTGTCCAATTAAAGGACAAATCC	1	2	7	AD3	2.0	.
chr2	6764673	6764700	chr2:6764673-6764700	0	GAAGATGCCTTTCCCCAGGAACATGGCC	1	2	8	AD3	-	.
chr2	6767953	6767973	chr2:6767953-6767973	0	AAACTTGCTTTAGACATCACT	1	2	1	AD4	1.0	.
chr2	6768937	6768957	chr2:6768937-6768957	0	GGACAAGTTTGAAATAAGTTA	1	2	1	AC1	-	.
chr2	6771282	6771310	chr2:6771282-6771310	0	AGGTAGGTCCCAGAGCCCTGAGCATGTCC	2	2	9	AB1	-	.
chr2	6771862	6771887	chr2:6771862-6771887	0	GGATTTGTCTGGGAGGAGGCATGACT	1	2	6	AD3	-	pELS,CTCF-bound
chr2	6776886	6776911	chr2:6776886-6776911	0	AAAATTGTCTTCCACGAAACCAGTCC	1	2	6	AB2	-	.
chr2	6778132	6778152	chr2:6778132-6778152	0	GAGCTTGTTTCTGACAGGTCT	1	2	1	BC1	-	.
chr2	6778792	6778812	chr2:6778792-6778812	0	TAACTAGTTGATAACTTGCTT	1	3	1	CCC	-	.
chr2	6779856	6779876	chr2:6779856-6779876	0	AAGCAAGCTTCAGGCCTTTTT	1	2	1	AB1	1.0	.
chr2	6787088	6787114	chr2:6787088-6787114	0	AAAATAGTCCCTCCCTAAAACTAACCC	1	2	7	AA2	-	.
chr2	6788415	6788443	chr2:6788415-6788443	0	TAACTTGCCCAAGATCACACAGCTAGCAC	1	3	9	CCD1	1.0	.
chr2	6788795	6788814	chr2:6788795-6788814	5	AGACTAGTTAAGGCATGTCA	5	2	0	CC	1.0	dELS
chr2	6790368	6790390	chr2:6790368-6790390	0	GAACAAGCCTTAGGGGCCAGACT	1	2	3	BD1	-	.
chr2	6791554	6791574	chr2:6791554-6791574	0	TGGAGAGCTTAAGGCAAGCTT	1	3	1	ABC1	1.0	.
chr2	6794085	6794114	chr2:6794085-6794114	3	GGAGGAGCTCATGCAGGCCCAGGCATGTTG	1	3	10	ABC1	-	dELS
chr2	6794700	6794727	chr2:6794700-6794727	0	GAACTGGTTCTTTTACCTCAGCAAGTCT	1	2	8	BC2	2.0	dELS
chr2	6795265	6795286	chr2:6795265-6795286	0	AAACAAATTTTTAAAAATGCCC	1	2	2	AA2	1.0	.
chr2	6795601	6795622	chr2:6795601-6795622	0	GGGAATGTTTTCCAACAAGCCC	1	2	2	AC2	-	.
chr2	6797474	6797498	chr2:6797474-6797498	0	GAGCTGGTTTCTTACAGGCTTCTTC	1	2	5	AB2	1.0	.
chr2	6798194	6798226	chr2:6798194-6798226	0	TGACATGTCATACTAAGGGAAAAAACCATGCCC	1	3	13	CCD2	1.0	.
chr2	6798443	6798468	chr2:6798443-6798468	0	TAGCTTACCGATGCCAAGACTAGTTT	1	3	6	ACC2	2.0	.
chr2	6800078	6800109	chr2:6800078-6800109	0	AGACAACCTTGCAAAAATTCATAGACAAATTC	1	2	12	AA2	2.0	.
chr2	6802521	6802541	chr2:6802521-6802541	0	AAGCATGCCTTAGCCTAGTTC	1	1	1	D2	2.0	.
chr2	6807262	6807287	chr2:6807262-6807287	0	TTACTTGTCCCTGTGTAGGCAAGTTT	1	2	6	CD	1.0	.
chr2	6808312	6808338	chr2:6808312-6808338	0	AGAAATGCTCCCATCCAGGATTTGTCC	1	2	7	AA2	-	.
chr2	6808385	6808405	chr2:6808385-6808405	0	AAACTTGCTCTGCACATGCTC	1	1	1	D2	3.0	.
chr2	6814976	6815007	chr2:6814976-6815007	0	AAACATTTTCTCAGTCTTAAATGAGTTTGTTT	1	2	12	AA2	1.0	dELS
chr2	6817424	6817456	chr2:6817424-6817456	0	AGACTAACCAAGGCTGCTCCCACTGGCTTGTCT	1	3	13	ACC2	-	.
chr2	6818506	6818530	chr2:6818506-6818530	0	GGTCTTGTTTCTGTGAGACCAGTTT	1	2	5	BD2	2.0	.
chr2	6820381	6820401	chr2:6820381-6820401	0	AGGCTATTTCCAGGATTGCTC	1	2	1	AA2	1.0	dELS
chr2	6821161	6821190	chr2:6821161-6821190	0	AAGAAAGTCTCAGCACCCCAGGAGTTGCCC	1	2	10	AA2	-	dELS
chr2	6821952	6821979	chr2:6821952-6821979	0	AGGATTGTCCTGATGATTTAACAAGCTG	1	3	8	ACC1	-	.
chr2	6822101	6822133	chr2:6822101-6822133	0	AAACTAGTTTCTTCACATTTATTCAGCGAGCTA	1	3	13	BCC2	-	.
chr2	6822187	6822211	chr2:6822187-6822211	0	AAACAAGCCTCCATGAAGCAGGACC	1	2	5	BD4	1.0	.
chr2	6823341	6823367	chr2:6823341-6823367	0	AAACTACTTTAAACCAAAAGCATGCTT	1	1	7	A2	1.0	dELS
chr2	6827266	6827295	chr2:6827266-6827295	0	ATGCAAGCTCTCTTCAGGTAGAAATAGTCT	1	2	10	AD2	-	.
chr2	6828668	6828687	chr2:6828668-6828687	0	AGACAAGTCCAGGCTGGGTG	2	3	0	BCD2	-	.
chr2	6836024	6836056	chr2:6836024-6836056	0	AAGGATGTCTGCCCATTTCTCAAAGCCAAGCTC	1	2	13	AD2	-	.
chr2	6837230	6837258	chr2:6837230-6837258	0	GGGCATGTCTCCTGGCTTCAAAAATATTT	2	2	9	AA1	1.0	.
chr2	6839462	6839487	chr2:6839462-6839487	0	GGGCATGTTTGGGAAGGACCATGTGC	1	2	6	DD1	2.0	.
chr2	6843572	6843599	chr2:6843572-6843599	0	TGACTTGCCCACACCTCTGGGCTAATAT	1	3	8	ACD2	-	.
chr2	6843850	6843879	chr2:6843850-6843879	0	AGGCTGGCTCTGGTGTCCAGAAGGAAGTCT	1	2	10	AB2	1.0	.
chr2	6844365	6844388	chr2:6844365-6844388	0	AAACTTGTCTTTTAAGATTAGCTT	1	1	4	A2	-	.
chr2	6845023	6845045	chr2:6845023-6845045	0	AAGTATCTTTTGTAGGCTTGTCT	2	2	3	AA1	1.0	.
chr2	6845691	6845720	chr2:6845691-6845720	0	GGGCAAGACTCTTTAATGCAGGGAATGTCC	1	2	10	AD2	1.0	.
chr2	6846195	6846217	chr2:6846195-6846217	0	TAGGTTGCCCCCATAGCAAGCCC	1	3	3	ACC1	1.0	DNase-H3K4me3,CTCF-bound
chr2	6847388	6847415	chr2:6847388-6847415	0	AAAGGTGTTTTTATGCCAGGACTTGTTC	1	2	8	AB4	2.0	dELS
chr2	6849411	6849434	chr2:6849411-6849434	0	GAAGAAGCCAATGTGGGCATGTCA	1	3	4	ACC1	-	.
chr2	6850054	6850074	chr2:6850054-6850074	0	TAAATAGCTTGAAGCAAGCTT	1	2	1	AC3	-	.
chr2	6852243	6852267	chr2:6852243-6852267	0	ATGAAAGTCCTCCCTAAGCAAGTCA	1	3	5	ACD1	-	.
chr2	6855554	6855585	chr2:6855554-6855585	0	GGGCATGTTAACAATAGGGCAAAAACATTTTC	1	2	12	AC2	1.0	.
chr2	6858422	6858452	chr2:6858422-6858452	0	AAGTTTGCTCCATGAAAATAGGGACTTATCT	1	2	11	AA2	-	.
chr2	6859377	6859399	chr2:6859377-6859399	0	GAAAATGTCTCGAGGGCATGTCA	1	2	3	AC2	-	.
chr2	6860550	6860580	chr2:6860550-6860580	0	ACTCTTGTCTGCCGCCATGTGAGACATGCTT	1	2	11	DD4	-	.
chr2	6860738	6860767	chr2:6860738-6860767	0	AGACTAGTCTTTGGCACACAGGAGGTGTCC	1	2	10	AB1	-	.
chr2	6861150	6861175	chr2:6861150-6861175	0	GAAAATGCCTAATTCAAGGCATCTTT	1	2	6	AA2	1.0	.
chr2	6861857	6861880	chr2:6861857-6861880	0	GTGCTTGCCCCTTTGGGCTTGGCC	1	2	4	DD3	-	.
chr2	6866434	6866461	chr2:6866434-6866461	0	AAGCTTTTCCCTCTTCTTGGAATTGCCC	1	2	8	AA2	1.0	pELS,CTCF-bound
chr2	6867994	6868022	chr2:6867994-6868022	0	CTGGATGTTTATATTGACTAAACATGCCT	1	3	9	ACD1	-	.
chr2	6868282	6868306	chr2:6868282-6868306	0	GAGCTTAGTTTTTGAAAACATGTTT	2	2	5	AD1	-	.
chr2	6871838	6871857	chr2:6871838-6871857	0	AGACTAGTCTAATATTGTTT	2	2	0	AD1	-	.
chr2	6872331	6872357	chr2:6872331-6872357	0	GAACTTTTTCATATTAAAAAGATGTTC	1	2	7	AA2	-	.
chr2	6872651	6872670	chr2:6872651-6872670	0	AAGAAAGTCTAAGCATGTCA	3	2	0	AC2	2.0	dELS
chr2	6882006	6882037	chr2:6882006-6882037	0	AGACATGTTTTCTTCTCTGAGAAAACAAAATG	1	3	12	ACD2	-	.
chr2	6883140	6883170	chr2:6883140-6883170	0	GAGCAAGTCTATTCATCTGTGTAACCAGTTC	1	2	11	BC1	2.0	.
chr2	6885317	6885341	chr2:6885317-6885341	0	GGGCTAGTCATTTATGCACATGCTG	1	3	5	CCD2	-	.
chr2	6885432	6885454	chr2:6885432-6885454	0	TGACAAGTTGATTCAACATGCCC	1	3	3	CCC	1.0	.
chr2	6886903	6886922	chr2:6886903-6886922	0	AGAAAAGTTTAAACATGATC	3	2	0	AD3	1.0	.
chr2	6888723	6888755	chr2:6888723-6888755	0	AGGCTAGTTTCTGCCTGTTTGGAAAACCAGATT	1	2	13	BD1	-	.
chr2	6888951	6888979	chr2:6888951-6888979	0	AGGCTTTGTTGTGACCTGTAGGCTTGCTC	1	2	9	AD1	1.0	dELS,CTCF-bound
chr2	6889936	6889956	chr2:6889936-6889956	0	AAACATAATCTAGACAAGTTT	2	2	1	AD1	1.0	.
chr2	6890856	6890876	chr2:6890856-6890876	0	AAGGTTGGCCAAAACATGTCT	2	2	1	AD1	2.0	.
chr2	6894114	6894141	chr2:6894114-6894141	0	GGACAAACCAGGCACAGCCAGCTTGTCT	1	3	8	ACC2	-	.
chr2	6896403	6896429	chr2:6896403-6896429	0	AAACTATTTCTTGTTCCAGGTTTGTTC	1	2	7	AA2	-	.
chr2	6899662	6899694	chr2:6899662-6899694	0	GGGTTTGTTTGTTTTTTTCTTGTAAATTTGTTT	1	2	13	AA2	-	.
chr2	6902477	6902503	chr2:6902477-6902503	0	AAACTTGCTTTATGAATCAGGTTGCTT	1	2	7	AC1	-	.
chr2	6903205	6903232	chr2:6903205-6903232	0	GGGCTTCCCTTTGTGGGTAACCTAGCCT	1	2	8	AD2	-	.
chr2	6903758	6903786	chr2:6903758-6903786	0	GGACATGCTCCTTTAGCTTGGAGGAGTTT	2	2	9	AB1	-	.
chr2	6907263	6907282	chr2:6907263-6907282	0	GAGCAAACTTAAGCTATTTC	1	2	0	AA2	1.0	.
chr2	6909544	6909576	chr2:6909544-6909576	0	TAAAAAGTTTTGAGCCCTGAAGTGGGCATGCCA	1	3	13	ACC1	1.0	dELS
chr2	6911753	6911783	chr2:6911753-6911783	0	GGGCAAGTTCAGTGTCATGAAGGTCTTTCTC	1	2	11	AD1	-	.
chr2	6913790	6913810	chr2:6913790-6913810	0	AGACATGCCTGAGACTAGGTA	2	2	1	CD	1.0	dELS
chr2	6920723	6920743	chr2:6920723-6920743	0	AATCATTTCCAAGACTAGCCT	2	2	1	AD1	-	.
chr2	6921266	6921289	chr2:6921266-6921289	0	AGGCTTTCTCTAAGGAGCAGGCTT	1	2	4	AB2	-	dELS,CTCF-bound
chr2	6921317	6921341	chr2:6921317-6921341	0	AAGCAAGCTCCTTGGTGGCATGCAG	1	3	5	CCD1	1.0	dELS,CTCF-bound
chr2	6922481	6922508	chr2:6922481-6922508	0	AGGTAATTCTGTGGAGCAGGGCATGTTT	2	2	8	AA1	1.0	dELS,CTCF-bound
chr2	6925586	6925613	chr2:6925586-6925613	0	GGGCAAGCCGCAGGTAAAGGGCAGGTTC	1	2	8	BC2	1.0	.
chr2	6928787	6928808	chr2:6928787-6928808	0	GGGCTTCCCTGTGAACTTCCTC	1	2	2	AA2	1.0	.
chr2	6934621	6934640	chr2:6934621-6934640	0	AAACTAGCCTAATCTTTTTT	2	2	0	AD1	-	.
chr2	6936119	6936141	chr2:6936119-6936141	0	GAGCATGTTTGTGGAGCATGTTC	2	0	3	0	-	.
chr2	6937722	6937753	chr2:6937722-6937753	0	AGGCTTGCTCTGTGCACGGCCAGGTGATGTTT	2	2	12	AD1	-	.
chr2	6940604	6940629	chr2:6940604-6940629	0	AAGCAAGCGTTTCTGTGGACTTGCAC	1	2	6	DD2	3.0	.
chr2	6948106	6948126	chr2:6948106-6948126	0	AAACAAGATACCAGCAAGCTC	1	3	1	CCD2	-	dELS
chr2	6951011	6951038	chr2:6951011-6951038	0	TAACATGCTGACTATATCAGCCTTGCCC	1	3	8	CCD2	1.0	.
chr2	6955029	6955061	chr2:6955029-6955061	0	AGACAAATCAGGATTTCATCATGAAACATGTTT	1	2	13	AC1	-	.
chr2	6956294	6956313	chr2:6956294-6956313	0	AAACTTCCTGAGGCTAGTCA	2	3	0	ACC2	-	.
chr2	6957748	6957770	chr2:6957748-6957770	0	AGGCATATTCTGAGAGCTACCTC	1	2	3	AA2	1.0	dELS
chr2	6959907	6959936	chr2:6959907-6959936	0	GGACTTGTCTACTACCAAATAGGCACTTTG	1	3	10	ABC2	-	.
chr2	6962473	6962501	chr2:6962473-6962501	0	GAGGTTGCTTTTTGTTAGAAGGGAAGCTC	1	2	9	AA2	1.0	.
chr2	6972473	6972496	chr2:6972473-6972496	0	GAAATAGCCCCGGGGGGTTTGTTC	1	2	4	AA2	1.0	dELS
chr2	6973510	6973534	chr2:6973510-6973534	0	GGGCATCTCTGCAGAAGGCCAGCCT	1	2	5	AB2	1.0	.
chr2	6974581	6974607	chr2:6974581-6974607	0	AGACAAGCCTCCCTGAAAGGCTGGCAC	1	2	7	BD4	-	.
chr2	6975622	6975644	chr2:6975622-6975644	0	AGACCAGCCTGGGCAACAAGTTG	1	3	3	BCC1	-	.
chr2	6981657	6981677	chr2:6981657-6981677	0	CAACAAGTCTCTAGGAAGTTC	1	3	1	ACC2	1.0	.
chr2	6986377	6986401	chr2:6986377-6986401	0	AGGCTTGTTGCTTAGCAACAAGGTT	1	3	5	CCD1	1.0	dELS,CTCF-bound
chr2	6989701	6989729	chr2:6989701-6989729	0	AGAATAGTTTTATTGCCCTGAAAATGCCC	1	2	9	AA2	-	.
chr2	6993483	6993505	chr2:6993483-6993505	0	AGAATTGTCTTGGGAACAAGCAC	1	2	3	AD3	1.0	dELS
chr2	6993820	6993839	chr2:6993820-6993839	0	GTAAAAGTCTAAGCTTGTTA	2	3	0	ACD1	-	.
chr2	6994169	6994200	chr2:6994169-6994200	0	GTGCTTTTTCAACATTGTCAAAAAACAAGCTC	1	2	12	AD1	-	dELS,CTCF-bound
chr2	6994674	6994693	chr2:6994674-6994693	0	ATGCTTGTTTAAACTATCTT	2	2	0	AD3	-	.
chr2	6996602	6996630	chr2:6996602-6996630	0	AAATTAGCCTGGCATGGTGGCACTTGCCT	1	2	9	AD2	-	.
chr2	7000072	7000095	chr2:7000072-7000095	0	AAGCAGGTTCTCCGGGGCTTTCCT	1	2	4	AB2	-	.
chr2	7001099	7001121	chr2:7001099-7001121	0	AGACCAGCCTGGCCAACATGTTG	1	3	3	BCC1	-	.
chr2	7003570	7003600	chr2:7003570-7003600	0	CAGCTAGCCTAGGTGTGTAGTAGGCTATGCC	1	3	11	ACD2	-	.
chr2	7003998	7004017	chr2:7003998-7004017	0	GGGGAACCTTGGGCAAGTCC	1	2	0	AA1	2.0	.
chr2	7005286	7005312	chr2:7005286-7005312	0	GATCATGTCTGCTCTGCAGGCTGGCTC	2	2	7	BD3	1.0	.
chr2	7007897	7007929	chr2:7007897-7007929	0	GAGCGAGCTCCTTGCTAAGGAAGGAACATGCAT	2	2	13	BD3	1.0	dELS,CTCF-bound
chr2	7009634	7009657	chr2:7009634-7009657	0	GAACATGTACTGTGCAGCTTGCTG	1	3	4	CCD2	1.0	dELS,CTCF-bound
chr2	7011809	7011835	chr2:7011809-7011835	0	GGGCTTGTTTTTGATGGATGCAAGGTC	1	2	7	DD1	-	dELS
chr2	7013291	7013311	chr2:7013291-7013311	0	AGGCTTGTTCTAAACATGGAG	2	3	1	CDD3	-	.
chr2	7013920	7013939	chr2:7013920-7013939	0	CATTTTGTCTGAGCAAGCTT	2	3	0	ACD1	-	dELS,CTCF-bound
chr2	7016733	7016755	chr2:7016733-7016755	0	AGACAAGATCAGAAAGCAAATTT	1	2	3	AD2	-	dELS
chr2	7017797	7017824	chr2:7017797-7017824	0	GGCCATGTTCACAGGGTGTGACATGCCC	1	2	8	CD	1.0	dELS
chr2	7026352	7026378	chr2:7026352-7026378	0	AGGCAAGTTTAATGAATCAGCATGGCA	1	3	7	CCD1	2.0	.
chr2	7027080	7027101	chr2:7027080-7027101	0	GGGCTTGCCACGGAGCTTTTCT	1	2	2	AC2	-	dELS
chr2	7028019	7028044	chr2:7028019-7028044	0	GAGCTTGTCATCTCCCTGACGAGCCC	1	3	6	BCC2	-	dELS,CTCF-bound
chr2	7030328	7030354	chr2:7030328-7030354	0	AGACTTGCCTAAAGGACGAAGATCTCC	2	2	7	AA1	1.0	.
chr2	7030843	7030867	chr2:7030843-7030867	0	GAGCTTGTTTTCCTGCAACTAGATG	1	3	5	CCD1	4.0	.
chr2	7035569	7035599	chr2:7035569-7035599	0	ACACATTTCTCTGTCACATAGGGGCTTGCTC	2	2	11	AD1	1.0	.
chr2	7038052	7038078	chr2:7038052-7038078	0	TGGCATGTCTGCATTTGAGGCTTATTT	1	2	7	AC2	2.0	dELS,CTCF-bound
chr2	7040059	7040078	chr2:7040059-7040078	0	AGGCATGTCTGGGGATGGCC	3	2	0	AD1	-	.
chr2	7041466	7041498	chr2:7041466-7041498	0	TTGCAAGTTTAGTAACTCAGTAAGAACATGCCT	1	2	13	CD	-	.
chr2	7042061	7042084	chr2:7042061-7042084	0	TGACTTTTTGTATGAAGCATGCCT	1	3	4	ACC2	1.0	.
chr2	7043216	7043242	chr2:7043216-7043242	0	AAACCAGTTTAGGGCACAGGCCAGTTC	1	2	7	BB2	-	.
chr2	7043526	7043558	chr2:7043526-7043558	0	GAAGTTCTCTTTAAAAAATACCAAAGCTTGTTT	1	2	13	AA1	-	.
chr2	7044543	7044567	chr2:7044543-7044567	0	AGACAAGTTCCTTACAGACCTGTCA	1	2	5	BC1	-	dELS,CTCF-bound
chr2	7045088	7045107	chr2:7045088-7045107	0	AGACAAGTAGGAACTAGCCA	2	3	0	CCD2	-	.
chr2	7048004	7048032	chr2:7048004-7048032	0	AGACTTGTCTCAGCCATGTGGGGTGGTTT	1	2	9	AB1	1.0	.
chr2	7050949	7050974	chr2:7050949-7050974	0	AAGCTAGTTCCTGGCAGGGCTTGGAC	1	2	6	DD4	-	.
chr2	7056372	7056401	chr2:7056372-7056401	0	GAACCTCCCTCCTTATCTTGGGACATGTCT	2	2	10	AB1	-	.
chr2	7061521	7061542	chr2:7061521-7061542	0	AGGCTTTCTCAAAGATTTGCTT	1	2	2	AA2	1.0	dELS
chr2	7061618	7061646	chr2:7061618-7061646	0	AGGCAAGTCTTCTGCTGTCAGAATTGCAC	1	2	9	AD1	-	dELS
chr2	7063225	7063245	chr2:7063225-7063245	0	GGACATATTTAAGAGATGCTT	1	2	1	AA2	-	.
chr2	7064278	7064301	chr2:7064278-7064301	0	AGGCAGGATTTGCCAAACATGCTT	2	2	4	BD1	-	.
chr2	7065790	7065816	chr2:7065790-7065816	0	AAACTTGCTTCTTCTTCAAAGATATTC	2	2	7	AA1	2.0	.
chr2	7066857	7066878	chr2:7066857-7066878	0	GAAACAGCCTGAGAGCAAGTCC	1	2	2	AB4	-	.
chr2	7069331	7069358	chr2:7069331-7069358	0	AAATTAATCCTATTTTGAGAACAAGCTT	1	2	8	AA1	-	.
chr2	7071988	7072007	chr2:7071988-7072007	0	GGATTTGCCTAGGCAATCCC	1	2	0	AA2	-	dELS,CTCF-bound
chr2	7075312	7075331	chr2:7075312-7075331	0	GGGCCAGTTTGAGCTTCCTC	3	2	0	AB3	2.0	.
chr2	7076792	7076812	chr2:7076792-7076812	0	GGACATGCTGTGGGGAAGCCC	1	2	1	AC2	-	.
chr2	7077822	7077842	chr2:7077822-7077842	0	AGGCTAGACTGCAGCATGCTG	1	3	1	CCD2	1.0	.
chr2	7079240	7079262	chr2:7079240-7079262	0	GAAAAAGCCCTGCAAGTTTGTCT	1	2	3	AA2	1.0	.
chr2	7080466	7080490	chr2:7080466-7080490	0	TGGCATTTTTGTGGATGACATGTTT	1	3	5	ACC2	1.0	.
chr2	7081249	7081279	chr2:7081249-7081279	0	AAGAAAGTTTTACTGGAACACAGCCATGCTC	1	2	11	AD2	-	.
chr2	7082894	7082915	chr2:7082894-7082915	0	AATCTTGGCTTCAGACTTGTTT	1	2	2	DD1	-	.
chr2	7085376	7085404	chr2:7085376-7085404	0	AGGATTGTTTTGGCAACTTGGGCTTTTTT	1	2	9	AA2	1.0	.
chr2	7086017	7086047	chr2:7086017-7086047	0	AGTCTTGTTCCAGTTCTCCAGGGGAATGCTT	1	2	11	AD2	-	.
chr2	7087359	7087378	chr2:7087359-7087378	0	GAATTTGTCATGACTTGCTT	3	3	0	ACC1	1.0	.
chr2	7087896	7087922	chr2:7087896-7087922	0	AGTCTTGCTTCTTGGTTCAACTTGCCA	1	3	7	CCD1	-	.
chr2	7092294	7092326	chr2:7092294-7092326	0	AGCATAGTTTCAGCCCCAAGAATAGGCATGCCA	1	3	13	ACD1	1.0	.
chr2	7094556	7094580	chr2:7094556-7094580	0	AAGAATGCCTCAAATAAGCATGCAT	1	2	5	AD3	1.0	dELS
chr2	7094694	7094717	chr2:7094694-7094717	0	AAGCATGCCAACATATACAAGCCC	1	2	4	CD	-	.
chr2	7094817	7094849	chr2:7094817-7094849	0	AATCAACTTTCACTCCTGCTCTAAAACTTGCCT	1	2	13	AD1	-	.
chr2	7095411	7095437	chr2:7095411-7095437	0	AGACAAGCTCAATGAGCAAAGAAACCC	1	2	7	AA1	-	.
chr2	7095908	7095930	chr2:7095908-7095930	0	CACCATGTTTGCCAGGCATGTCT	1	2	3	CD	-	.
chr2	7096305	7096329	chr2:7096305-7096329	0	GGAAAAGGCCGGGGAGGACAAGCTT	1	2	5	AD1	2.0	.
chr2	7096587	7096619	chr2:7096587-7096619	0	AGGCAAGTTTCTGAGCAGGAGTGGAGGTTTCTT	1	2	13	AA1	-	.
chr2	7097199	7097227	chr2:7097199-7097227	0	AGCCATGCTTAAGGAATTTGAACTGGCCC	2	2	9	BD3	-	.
chr2	7098006	7098031	chr2:7098006-7098031	0	AGATTTGCTTTAACTCAGACAATTTC	1	2	6	AA2	2.0	dELS,CTCF-bound
chr2	7102871	7102897	chr2:7102871-7102897	0	TGACATGCCTTCTAAGAAGGCTTCTCC	1	2	7	AC2	2.0	.
chr2	7106506	7106526	chr2:7106506-7106526	0	GGGCATCCCCCAAAGAAGCCC	1	2	1	AA2	1.0	dELS
chr2	7106569	7106595	chr2:7106569-7106595	0	TGGCTTGCCCTATCTTTATACTAGTCC	1	2	7	CD	1.0	dELS
chr2	7107821	7107850	chr2:7107821-7107850	0	GAGCTAGCTAACCTCTAGTTAAGAAAGTTG	1	3	10	ACC2	-	.
chr2	7109887	7109910	chr2:7109887-7109910	0	AAAAATGCTCCCAAAGACAATCTC	1	2	4	AA2	-	.
chr2	7113484	7113511	chr2:7113484-7113511	0	AGTCTTGTTCCTTTGGAGACACTTGCTT	1	2	8	DD2	-	.
chr2	7114918	7114944	chr2:7114918-7114944	0	TGGCAAGCTTCACTTAGAGTCATGTTG	1	3	7	CCD2	-	.
chr2	7117818	7117847	chr2:7117818-7117847	0	CGGCTTGCCCTGTGCTTGGCAAACTGCCCC	1	3	10	ABC2	1.0	.
chr2	7122201	7122222	chr2:7122201-7122222	0	AGCCTTATTTTCAGACAAGCCT	1	2	2	AD1	-	.
chr2	7122247	7122267	chr2:7122247-7122267	0	ACACATTTTTCAAGCTAGTTT	2	2	1	AD1	1.0	.
chr2	7122897	7122926	chr2:7122897-7122926	0	AGACAAGCAGTGATCCTGCTTAACTAGCCC	1	3	10	CCD2	-	.
chr2	7123242	7123264	chr2:7123242-7123264	0	AGACCAGCCTAACCAACATGTTG	1	3	3	BCC1	-	.
chr2	7125637	7125669	chr2:7125637-7125669	0	AAGCATGTTTGTTGGAAATCTATAGGAAATTTT	2	2	13	AA1	-	.
chr2	7130082	7130103	chr2:7130082-7130103	0	CGACATGTTCTTGGGCAAATTA	2	3	2	ACC1	1.0	.
chr2	7130328	7130350	chr2:7130328-7130350	0	GAAATAGTCTAAAAAACAAGCTA	1	2	3	AC2	-	.
chr2	7131731	7131763	chr2:7131731-7131763	0	GTGCAAGTCTAGGTTTGCGTTGGAAAATTGCTC	1	2	13	AD2	1.0	.
chr2	7133909	7133940	chr2:7133909-7133940	0	GAACATTCCTCGTCACCACGTTGGAGATGTCT	1	2	12	AA2	1.0	.
chr2	7138955	7138983	chr2:7138955-7138983	0	TACTATGTTCTTCTTAACAAGGCTTGTCC	1	3	9	ACD1	3.0	.
chr2	7141295	7141316	chr2:7141295-7141316	0	TAGGAAGTTTGAGAGCTTGTTT	1	2	2	AC3	1.0	.
chr2	7141889	7141921	chr2:7141889-7141921	0	AAACAAATTTACAAGAAAAAAGCAAACAACCTC	1	2	13	AA2	-	.
chr2	7144298	7144321	chr2:7144298-7144321	0	CAGCATGTTCTTTAAAACTTCTTT	1	2	4	AC2	1.0	.
chr2	7146660	7146686	chr2:7146660-7146686	0	AAATTTGTCTCAGGCAAGAACTTTCTT	1	2	7	AA2	1.0	.
chr2	7149151	7149180	chr2:7149151-7149180	0	GGGCAATTTTAATAAGGCACAAACAAATTT	1	2	10	AA2	-	.
chr2	7149629	7149661	chr2:7149629-7149661	0	AGACAAGCTTTCCATTACTGTATGGGCAACCAC	1	2	13	AD4	-	.
chr2	7150996	7151018	chr2:7150996-7151018	0	GGACAAGTTCAGCAAATAGGTTT	1	2	3	AB1	-	.
chr2	7151041	7151060	chr2:7151041-7151060	0	TAGCTTGGCTAGGCTAGTTA	2	3	0	CCD2	1.0	.
chr2	7151513	7151534	chr2:7151513-7151534	0	AAGAATGATTTTGAGCTAGTCT	2	2	2	AD1	-	.
chr2	7156123	7156155	chr2:7156123-7156155	0	GAGCTATCTTTGGGCAATTGACCAAGTATGCTT	1	2	13	AA2	-	.
chr2	7158267	7158287	chr2:7158267-7158287	0	CTACATGCTGAAAACAAGCTC	2	3	1	CCD1	-	.
chr2	7159336	7159364	chr2:7159336-7159364	0	AGTCTAGCTTTGGCAATGGGAGCTTTTTC	1	2	9	AD3	-	.
chr2	7162303	7162334	chr2:7162303-7162334	0	AAACAATTTTTTTTGGAGACAGGGTCTTGCTC	1	2	12	AD2	1.0	.
chr2	7162503	7162522	chr2:7162503-7162522	0	CATGTTGCTCAGGCTTGTCT	2	3	0	ACD1	1.0	.
chr2	7169213	7169242	chr2:7169213-7169242	0	GAAGACGTCTTGCATACAGTGGGCTTGTTT	1	2	10	AB1	2.0	.
chr2	7169846	7169876	chr2:7169846-7169876	0	GAGCATGCTTCCTGCTCCCTGGAGCCAACCC	2	2	11	AB1	1.0	dELS
chr2	7172396	7172416	chr2:7172396-7172416	0	TGGCTTGCTCCGGACTGGCTT	1	2	1	BC2	-	.
chr2	7172860	7172882	chr2:7172860-7172882	0	AATCTAGGCTGGGGAGCAAGCTC	1	2	3	DD1	1.0	.
chr2	7172977	7173000	chr2:7172977-7173000	0	TAACTTGCTTGGACCAACATGGTT	1	3	4	CCD1	-	.
chr2	7174115	7174144	chr2:7174115-7174144	0	AAACTTGCATATTTTAAAATAAACAATCTT	1	2	10	AD2	2.0	.
chr2	7174205	7174226	chr2:7174205-7174226	0	GAGCATGTCTGGGAACTACGTA	1	3	2	ACD2	2.0	.
chr2	7175228	7175258	chr2:7175228-7175258	0	GGAAATGTTTGGTTATTGATAAAACTTGCAT	1	2	11	AD3	1.0	.
chr2	7178509	7178540	chr2:7178509-7178540	0	AGGCAAATCTCGATGTCATTTGGAACATACTT	1	2	12	AA2	-	.
chr2	7178741	7178769	chr2:7178741-7178769	0	AAACTTGCTGTCCCACCCTGAACCTGTTC	1	2	9	BC2	1.0	.
chr2	7184573	7184605	chr2:7184573-7184605	0	AAACATGCCATTCACTTTGTAGGAATCATGTTG	1	3	13	CCD2	4.0	.
chr2	7189953	7189977	chr2:7189953-7189977	0	GAGCATGCCAGACAGCAGCTGGTTT	1	3	5	BCC1	-	.
chr2	7198083	7198106	chr2:7198083-7198106	0	AAGGAAGGTCAAGGGGACTTGTTC	1	2	4	AD1	-	.
chr2	7198796	7198821	chr2:7198796-7198821	0	AAACATGTCTGTCTGCTGGCTTGCTA	1	2	6	CC	1.0	.
chr2	7200247	7200276	chr2:7200247-7200276	0	TAGCAAGCTGAATTACAGGGAGGCATCTCC	1	3	10	ACC1	1.0	.
chr2	7203080	7203100	chr2:7203080-7203100	0	TGAAATGCTTAAAACATGTTA	2	3	1	ACC1	-	dELS,CTCF-bound
chr2	7203180	7203200	chr2:7203180-7203200	0	AGACGAGTTTGGAACAAGCCT	2	1	1	B1	1.0	dELS,CTCF-bound
chr2	7203637	7203656	chr2:7203637-7203656	0	GGAATTGCCTAAATTTGTTT	1	2	0	AA2	1.0	.
chr2	7204814	7204833	chr2:7204814-7204833	0	GAAGTTGCCCAGGCTGGTCT	3	2	0	AB3	2.0	.
chr2	7205661	7205683	chr2:7205661-7205683	0	ATGCCTGTCCTTCAGGCATGCTC	2	2	3	BD4	1.0	.
chr2	7207842	7207869	chr2:7207842-7207869	0	TAACTTGGCCTCCTTAGAAGGCTTGCCA	1	3	8	CCD2	1.0	.
chr2	7208534	7208561	chr2:7208534-7208561	0	AAACATGTTGGCCCATCAGAGGAAGCCA	1	3	8	ACC2	-	.
chr2	7208798	7208820	chr2:7208798-7208820	0	AATTTAGCCCTAAAGACTTGCTA	1	3	3	ACD1	1.0	.
chr2	7209213	7209243	chr2:7209213-7209243	0	GGCCATGGCCCCTCTGAATCCAAGCTTGCCC	1	2	11	DD1	-	.
chr2	7213958	7213977	chr2:7213958-7213977	0	GAACATGTTTAAGCAAGACA	4	2	0	CD	1.0	.
chr2	7214679	7214702	chr2:7214679-7214702	0	AGGAAAGTTCTTGCAAATAAGCTT	1	2	4	AA2	2.0	.
chr2	7218331	7218360	chr2:7218331-7218360	0	AGCCTTGCTCTTGATGCAGTGGCCAAGTCC	1	2	10	DD2	-	.
chr2	7219390	7219422	chr2:7219390-7219422	0	AAATTAGTTCCCTTTTAATCTGTAATCTTGTTT	1	2	13	AD2	1.0	.
chr2	7220513	7220545	chr2:7220513-7220545	0	GGGGATGCCCTTGAGCTCCAGGCAGAATTGTTC	1	2	13	AA2	-	.
chr2	7222832	7222863	chr2:7222832-7222863	0	AAAAATGCCTATTGAGAGCTCTGTACTTGTCT	1	2	12	AD2	-	.
chr2	7224572	7224593	chr2:7224572-7224593	0	AGGCTAGACCCAGGGCATACTT	1	2	2	AD2	1.0	.
chr2	7233718	7233743	chr2:7233718-7233743	0	ATACAAATTTGAGAGTAGACTAGTTT	1	2	6	AD1	1.0	.
chr2	7237252	7237274	chr2:7237252-7237274	0	ATGCTTGCCTTTAGAACTATTTC	1	2	3	AD3	-	.
chr2	7238801	7238823	chr2:7238801-7238823	0	AGACAAGCTTTATAATGAAGCTT	1	2	3	AD1	-	.
chr2	7240075	7240098	chr2:7240075-7240098	0	AAACTTGGATTTTGAAGCTAGTTT	1	2	4	DD1	1.0	.
chr2	7241191	7241215	chr2:7241191-7241215	0	GGTCCAGCTCACTGTGAACAAGCTC	1	2	5	BD4	1.0	.
chr2	7244577	7244599	chr2:7244577-7244599	0	CACCATGTTGGTCAGGCTAGTCT	1	3	3	CCD1	-	.
chr2	7247996	7248018	chr2:7247996-7248018	0	GCGCGAGCCCATGGGACATGCTC	2	2	3	BD4	1.0	.
chr2	7249324	7249347	chr2:7249324-7249347	0	CAGCCAGTTAGCAGAGGCAAGTTC	1	3	4	BCC1	-	.
chr2	7252989	7253009	chr2:7252989-7253009	0	AAGCTTTTTTAAGGAATGTTT	1	2	1	AA2	2.0	.
chr2	7254222	7254253	chr2:7254222-7254253	0	GGGCTAGCCTTCTCCTTACACTGGCCAAGTAT	1	2	12	DD1	1.0	.
chr2	7256922	7256954	chr2:7256922-7256954	0	AAACAAATTTCCCATTTTCTTACAAGTATGCCT	1	2	13	AA2	-	.
chr2	7257800	7257820	chr2:7257800-7257820	0	CAGAGTGTCCTGAGCAAGCTC	1	3	1	ABC1	-	.
chr2	7260760	7260782	chr2:7260760-7260782	0	AGACTAGTCCTTTGAACTAACCC	1	1	3	A1	-	.
chr2	7262702	7262727	chr2:7262702-7262727	0	GGGCATGGTCCAGCCCTGGCAAGCCC	1	2	6	CD	1.0	.
chr2	7263900	7263929	chr2:7263900-7263929	0	TAACTTGTTCTGGTGCAAACAAGAAAGCTG	1	3	10	ACC2	-	.
chr2	7264501	7264525	chr2:7264501-7264525	0	AGACAAGTTTAATAGCAGCAATTTT	1	2	5	AC1	-	.
chr2	7265093	7265118	chr2:7265093-7265118	0	GCCCAAGCCCGGCCTGAGACTTGCCC	1	2	6	DD4	2.0	dELS
chr2	7266796	7266819	chr2:7266796-7266819	0	TAACATATTTTAAAAGACATGTTG	1	3	4	ACC2	2.0	.
chr2	7267240	7267263	chr2:7267240-7267263	0	TGACAAGACTCAGGGGGCAAGTCT	1	2	4	CD	-	.
chr2	7276304	7276330	chr2:7276304-7276330	0	AGACAAGTTCTATGGCAGGGCTTTGCG	1	3	7	ACD2	2.0	.
chr2	7279820	7279847	chr2:7279820-7279847	0	TATCAAGCTCCTTGCCAGAGACATGTTG	1	3	8	CCD1	1.0	dELS,CTCF-bound
chr2	7283836	7283856	chr2:7283836-7283856	0	GGCCATGTTTCAGGCATGATT	2	2	1	DD3	-	.
chr2	7284333	7284360	chr2:7284333-7284360	0	AGACTTTTCCTTCTCAAGAGCCTAGCTC	1	2	8	AD2	1.0	.
chr2	7285157	7285186	chr2:7285157-7285186	0	GGGCTTATCTTACCCCCACAGGGCCTGCTT	1	2	10	AB2	1.0	.
chr2	7286935	7286955	chr2:7286935-7286955	0	CAACAAGCCGGAGATATGCTC	1	3	1	ACC2	-	.
chr2	7291323	7291344	chr2:7291323-7291344	0	AAAAAAATTTATAAACATGTCT	2	2	2	AA1	-	.
chr2	7294804	7294828	chr2:7294804-7294828	0	GAACTTGCCTAATTTAAATATGATT	2	2	5	AD1	-	.
chr2	7296264	7296293	chr2:7296264-7296293	0	CTGCAAGCTGAGTAGCAAGGAAGCTAGTCC	1	3	10	CCD1	1.0	.
chr2	7303923	7303955	chr2:7303923-7303955	0	AAACTTACTTAACTGTATACTTAAAATATGTTT	1	2	13	AA2	-	.
chr2	7304315	7304344	chr2:7304315-7304344	0	GGGCAAGCTATGAGAAAAGATGGCTAGCCA	1	3	10	CCC	-	.
chr2	7306111	7306133	chr2:7306111-7306133	0	CAACATGTTTTTCAAACTAACTT	1	2	3	AC2	1.0	.
chr2	7307864	7307888	chr2:7307864-7307888	0	TGGCTAGATTCCCACCAACATGTTT	1	3	5	CCD2	-	dELS
chr2	7308167	7308197	chr2:7308167-7308197	0	GAACTAGCCTTAACAATTATGAAACTAGGTC	1	1	11	D1	-	.
chr2	7311729	7311758	chr2:7311729-7311758	0	AAACATATTTTTTTTTAAAAAAACTTATTC	1	2	10	AA2	-	.
chr2	7315040	7315061	chr2:7315040-7315061	0	GGTCTTGCCTGTAAATTTGTTT	1	2	2	AD2	-	.
chr2	7318282	7318314	chr2:7318282-7318314	0	GGGCAAATTTTGTACCTCTGAGAAAGGTTGTCT	1	2	13	AA2	-	.
chr2	7320404	7320424	chr2:7320404-7320424	0	AGTCATGTTCCAAACCTGCTT	1	2	1	BD2	-	.
chr2	7324326	7324346	chr2:7324326-7324346	0	AAGCATGCTGTCAGTATGCCT	1	3	1	ACC2	1.0	.
chr2	7325709	7325731	chr2:7325709-7325731	0	AAACTTGCTGATCAATCATGCCT	1	2	3	CD	-	.
chr2	7327663	7327684	chr2:7327663-7327684	0	TAGCTTACTAGAAGACTAGCTT	1	3	2	ACC2	-	.
chr2	7332994	7333017	chr2:7332994-7333017	0	GAGCATGTTTGGATGGGGTTATCT	2	2	4	AA1	2.0	.
chr2	7333388	7333412	chr2:7333388-7333412	0	ACACTTTTTCATTTAGAACAAGCCT	1	2	5	AD1	-	.
chr2	7334052	7334083	chr2:7334052-7334083	0	AAGCTGGCTCTATAGATCTTGCAGGCATGGCC	1	2	12	BD2	1.0	.
chr2	7336126	7336151	chr2:7336126-7336151	0	AAGCAAGCATCTAAGGAAGCCAGCCC	1	2	6	BD2	3.0	.
chr2	7338909	7338936	chr2:7338909-7338936	0	GAGCAGGCCTAAACTGACAGGCTTGTGT	1	2	8	BD2	1.0	.
chr2	7340573	7340592	chr2:7340573-7340592	0	CATGTTGCCCAGGCTAGTCT	2	3	0	ACD1	-	.
chr2	7344778	7344798	chr2:7344778-7344798	0	AAACATGTTTTAAATTTGTTA	1	2	1	AC1	-	.
chr2	7346378	7346409	chr2:7346378-7346409	0	AGATAAGCTCCTGGTTTTCCTGGCACTTGCTC	1	2	12	AD2	-	.
chr2	7351283	7351305	chr2:7351283-7351305	0	GAGAATGTTTAAGGAGCTTGTGC	1	2	3	AD3	-	.
chr2	7356035	7356055	chr2:7356035-7356055	0	AAGCTGGCTTCGAGCAGGTTC	1	2	1	BB2	1.0	.
chr2	7356396	7356425	chr2:7356396-7356425	0	AAGCTAATTTAATTTGTAGGAAACCTGTCT	1	2	10	AB2	1.0	.
chr2	7356989	7357010	chr2:7356989-7357010	0	GAGAATGTTGGGCAACATGCTC	2	3	2	ACC1	-	.
chr2	7358937	7358956	chr2:7358937-7358956	0	GAATAGGCTTGAGCAAGTTT	3	2	0	AB1	1.0	CTCF-only,CTCF-bound
chr2	7361074	7361100	chr2:7361074-7361100	0	AGGAAAGTTTGCGCAAAGGGAAAGTTC	1	2	7	AA2	1.0	.
chr2	7362608	7362627	chr2:7362608-7362627	1	GAACATGTCTGAGCTTGAAT	4	2	0	DD4	2.0	.
chr2	7363565	7363595	chr2:7363565-7363595	0	AGACTTCTCGATAAAGTATCGTGACAAGTTC	1	3	11	ACC2	1.0	.
chr2	7367772	7367803	chr2:7367772-7367803	0	TGACAAGCCTAGACAGTGTGATAAGCAATCTC	1	2	12	AC2	-	.
chr2	7369001	7369020	chr2:7369001-7369020	0	AGACAGGTTCAGGAATGTCC	2	2	0	AB2	-	.
chr2	7374547	7374567	chr2:7374547-7374567	0	GAGCAAGTTCAAAGTATGCAC	2	2	1	AD1	1.0	.
chr2	7376591	7376616	chr2:7376591-7376616	0	AAGCTGGCCTTGGAGTGAGCATTTCT	1	2	6	AB2	-	.
chr2	7381322	7381344	chr2:7381322-7381344	0	AAGCAAACCTGATAAAGAAGTTC	1	2	3	AA2	-	.
chr2	7381751	7381775	chr2:7381751-7381775	0	GGTCATGCTCTGGTGAAGCATCTCT	1	2	5	AD3	-	.
chr2	7383435	7383456	chr2:7383435-7383456	0	GAGCAAGTTACATAACTTCCCT	1	3	2	ACC1	-	.
chr2	7390199	7390229	chr2:7390199-7390229	0	CAACAAGTCTCTAGGAATTCCAAACTTTCCC	1	2	11	AC2	-	.
chr2	7398501	7398527	chr2:7398501-7398527	0	AAAAATGTTCAGGGTGCAAAAATGTTC	1	2	7	AA2	-	.
chr2	7399750	7399777	chr2:7399750-7399777	0	AAGCAGGCCTCGTATGAGAAACATGATT	1	2	8	BD2	-	.
chr2	7401268	7401295	chr2:7401268-7401295	0	GGACAAATCTGAAAATAAGAGAATGCCT	1	2	8	AA2	2.0	.
chr2	7402414	7402437	chr2:7402414-7402437	0	AAACATCTTTAAAGAAACTTGTTT	1	1	4	A2	-	.
chr2	7404085	7404104	chr2:7404085-7404104	0	GGACAAGCTCTGGCTTTTCC	2	2	0	AC1	-	.
chr2	7407961	7407993	chr2:7407961-7407993	0	AAGCCAGTTTGGAGTTTTAGTAGAAACTTCTCC	1	2	13	AB3	-	dELS
chr2	7410921	7410947	chr2:7410921-7410947	0	GAACAAGCTCTACCTTCAACCCTGTTC	1	2	7	BD1	1.0	.
chr2	7429116	7429146	chr2:7429116-7429146	0	AGGCATGGTGCTCTGATTATTAAGCTAGTTT	1	2	11	CD	1.0	.
chr2	7430015	7430041	chr2:7430015-7430041	0	AAAGAAGTCTCAGCTTCAATCAAGTTT	1	2	7	AD2	2.0	.
chr2	7430192	7430214	chr2:7430192-7430214	0	GAACTAGCCCACCAAGCAGGTTT	1	1	3	B1	1.0	.
chr2	7430909	7430937	chr2:7430909-7430937	0	CGGTCAGCCCTAGACTTCTGGGCTAGCCC	1	3	9	ABC1	2.0	.
chr2	7433701	7433725	chr2:7433701-7433725	0	AGTTATGCTTAGATGGGGCTAGTCT	1	2	5	AD4	1.0	.
chr2	7436968	7436992	chr2:7436968-7436992	0	GAGGTTGTTCTTAGGAGACTTTTCC	1	2	5	AA2	1.0	.
chr2	7439158	7439179	chr2:7439158-7439179	0	GGGAAAGTTTGAAAATTAGCCT	1	2	2	AA2	-	dELS
chr2	7440737	7440760	chr2:7440737-7440760	0	GGGGAAGCCAAGAGAAGCATGTTT	1	2	4	AC1	-	.
chr2	7444977	7445004	chr2:7444977-7445004	0	GAGCATATTCTAGCCTAAGAAAATGCTT	1	2	8	AA2	-	.
chr2	7445668	7445696	chr2:7445668-7445696	0	GGGCTTCTCCATGTCGGCAAGGCTGGTCT	1	2	9	AB2	-	.
chr2	7448408	7448433	chr2:7448408-7448433	0	CAGCATCTCCCCGCCTAAGCATGCTG	1	3	6	ACC2	1.0	.
chr2	7448583	7448612	chr2:7448583-7448612	0	AAGCTAGCTGTTTCCTGATTAAAATTGCTT	1	2	10	AC2	-	.
chr2	7450641	7450664	chr2:7450641-7450664	0	GAGCATGTTCTGTGTGGTTTGCCT	1	2	4	AC1	1.0	dELS,CTCF-bound
chr2	7452039	7452064	chr2:7452039-7452064	0	AAACAAGTCTGACTTGAGGCAAAATT	1	2	6	AD4	1.0	.
chr2	7454135	7454154	chr2:7454135-7454154	0	AAACATGTACAAGTTAGTCT	3	2	0	AD2	-	.
chr2	7455747	7455771	chr2:7455747-7455771	0	TGACTAGCTGTGCATGAACTTGACT	1	3	5	CCD1	-	.
chr2	7457166	7457188	chr2:7457166-7457188	0	GAGCATGTCGTTTCAGCAAGTCT	1	2	3	CC	-	.
chr2	7457514	7457534	chr2:7457514-7457534	0	TAGCTAGTTTTGAACAGTCTT	1	3	1	ABC2	-	.
chr2	7458067	7458092	chr2:7458067-7458092	0	AAGCGAGTTCTCTTTGGAGGTAGTTT	1	2	6	AB2	-	.
chr2	7461650	7461677	chr2:7461650-7461677	0	AAACATATTTATAAGGAAAAACAACTCC	1	2	8	AA2	2.0	.
chr2	7466631	7466650	chr2:7466631-7466650	0	TAGCATATTCTAGCAAGTCC	3	3	0	ACC2	-	.
chr2	7470006	7470035	chr2:7470006-7470035	0	ATGCATGCTCCAATTTCCTGGGGCAAATTC	1	2	10	AD3	1.0	.
chr2	7474010	7474036	chr2:7474010-7474036	0	GAGCCAGCCTCACCATACAACTAGCTG	1	3	7	BCC1	1.0	.
chr2	7474459	7474490	chr2:7474459-7474490	0	AGAAATGCTTTGAAGATAAATTGGACTTGCCT	2	1	12	A1	-	.
chr2	7475021	7475041	chr2:7475021-7475041	0	GTAGAAGCCCTAAGCAAGCCT	1	2	1	AD4	-	.
chr2	7477938	7477962	chr2:7477938-7477962	0	GAACAAGTCTTCACTAATCATTCTT	2	2	5	AD1	2.0	.
chr2	7477973	7477994	chr2:7477973-7477994	0	GAGAAATTTTATGGACTTGTTT	1	2	2	AA1	1.0	.
chr2	7480033	7480065	chr2:7480033-7480065	0	GAGGAAGTCTTCCTAAGTATAATAAGAAAGCTT	1	2	13	AA2	1.0	.
chr2	7483473	7483501	chr2:7483473-7483501	0	AAAAAAGCCTGAATAGACAAAGCAATTCT	1	2	9	AA2	1.0	.
chr2	7494578	7494603	chr2:7494578-7494603	0	CAACATGCTTAGGATGTAGCTAATTC	1	3	6	ACC1	1.0	.
chr2	7497901	7497932	chr2:7497901-7497932	0	CAACTTGTCTAAGTCACTCCTTTGGCATGTAT	1	3	12	CCD1	-	dELS,CTCF-bound
chr2	7501289	7501312	chr2:7501289-7501312	0	GGAAATGTTTCTGGATACTTGTCT	1	2	4	AD2	-	.
chr2	7505758	7505778	chr2:7505758-7505778	0	AGACAAACTTCTAACTAGTTA	1	3	1	ACC2	-	.
chr2	7508580	7508604	chr2:7508580-7508604	0	AAAAATGTTTATTTCAGAAATGTTT	1	2	5	AA2	-	dELS
chr2	7510644	7510665	chr2:7510644-7510665	0	GGCGTTGCCCATGGGCATGCTT	1	2	2	AD4	1.0	dELS,CTCF-bound
chr2	7514335	7514355	chr2:7514335-7514355	0	GGTCAAGTCTGGTACAAGCTT	1	2	1	DD2	-	.
chr2	7517435	7517466	chr2:7517435-7517466	0	AAACTAGTTCTGCCTAGAGAGAGAGCAAGGCA	1	2	12	CD	2.0	.
chr2	7518178	7518209	chr2:7518178-7518209	0	GGATTTGTCTGGATTTCTAAGTGAACATATTT	1	2	12	AA2	-	.
chr2	7518771	7518799	chr2:7518771-7518799	0	GAGCATTACTCTTATTTTGAGACAAGTTT	2	2	9	AD1	-	.
chr2	7518894	7518913	chr2:7518894-7518913	0	AACCAAACCTGAGCATGTTT	3	2	0	AD1	-	.
chr2	7521641	7521668	chr2:7521641-7521668	0	AGGCAAGGCTGGGAAGCTGGGCTCGTTT	1	2	8	BD2	2.0	.
chr2	7527487	7527514	chr2:7527487-7527514	0	AAACATGCCTTTCCAATAAGGCACATTA	1	3	8	ABC2	2.0	.
chr2	7528240	7528259	chr2:7528240-7528259	0	AGGCTAGGCCAGTCTAGTCT	2	2	0	DD2	-	.
chr2	7528989	7529014	chr2:7528989-7529014	0	CAGCTTGCCTGGACCCCAGCCTGCTC	1	3	6	BCC2	1.0	.
chr2	7529455	7529485	chr2:7529455-7529485	0	AAAGTAGCCTGATAATTTAACAAGGATGCCT	1	2	11	AA2	1.0	.
chr2	7535440	7535468	chr2:7535440-7535468	0	AGATTTGTTCTTTTTCCTTAGTCTTGCTT	1	2	9	AD2	1.0	.
chr2	7539050	7539081	chr2:7539050-7539081	0	AACCTTGCTCTGTCATATTACCAGAATTGCTT	1	2	12	AD2	-	.
chr2	7542417	7542446	chr2:7542417-7542446	0	TGACTTCCCTCTATGGTTGAAAACTTGCCG	1	3	10	ACC2	1.0	.
chr2	7544608	7544629	chr2:7544608-7544629	0	AAGTATGTTTTCAAGAATGTCT	1	2	2	AA2	-	.
chr2	7550303	7550331	chr2:7550303-7550331	0	GAGCATGTTTGGTAATAAAAAATATGTTT	1	1	9	A2	3.0	.
chr2	7550751	7550780	chr2:7550751-7550780	0	GAGCATGGCTTTTGGTAGGAAAGATTGTTT	1	2	10	AD2	-	.
chr2	7552054	7552079	chr2:7552054-7552079	0	ATACAAGTCTTTTTGTGGACATGTTT	2	1	6	D1	-	.
chr2	7560960	7560981	chr2:7560960-7560981	0	TGGCAACCTTACAAACTTGCTC	1	2	2	AC1	1.0	.
chr2	7561657	7561682	chr2:7561657-7561682	0	CAACTAGCTTTGAAAGAAGCAATGTC	1	3	6	ACD2	1.0	.
chr2	7562387	7562417	chr2:7562387-7562417	0	GGGCATGATCAATGCTACCGTAGACATGTAC	1	2	11	DD2	-	.
chr2	7562721	7562752	chr2:7562721-7562752	0	AGACAAGCTCTTTGAAGTAAGTAAAATAATTT	1	2	12	AA1	-	.
chr2	7562991	7563013	chr2:7562991-7563013	0	GAAATAGCTCTTGAGACTTGGCT	1	2	3	AD3	-	.
chr2	7564903	7564922	chr2:7564903-7564922	0	GGGCATGCTTCAACTAGATA	4	3	0	CCD1	-	.
chr2	7566497	7566518	chr2:7566497-7566518	0	ATGCAATCTTTAAAGCAAGTCT	1	2	2	AD1	1.0	.
chr2	7567703	7567726	chr2:7567703-7567726	0	GAGCTACTTTTAATAAACTTTCTT	1	2	4	AA2	-	dELS,CTCF-bound
chr2	7568634	7568654	chr2:7568634-7568654	0	AGACAAGCAGGGAGCATGTCT	2	2	1	CD	2.0	.
chr2	7569390	7569422	chr2:7569390-7569422	0	GGGCTATTCTCTTCACTCTCAGCCAACATGCCT	1	2	13	AC2	-	.
chr2	7572442	7572470	chr2:7572442-7572470	0	AGGCATATTCCATGCAACAAAGCATTTTC	1	2	9	AA2	1.0	.
chr2	7572625	7572651	chr2:7572625-7572651	0	CAGCCAGCTTCAGATCTAAGCAAGCCT	1	2	7	BC3	-	dELS,CTCF-bound
chr2	7575172	7575196	chr2:7575172-7575196	0	AGAAATGCTCACCAGGGGCTAGATT	1	2	5	AD3	-	.
chr2	7581073	7581096	chr2:7581073-7581096	0	TGGCAAGCCCTAGGAAGGTAGTTA	1	3	4	ACC2	1.0	.
chr2	7581224	7581252	chr2:7581224-7581252	0	AAAGAAGTGCTGAAGCAGAAAGCAAGTCT	1	2	9	AD1	-	.
chr2	7581451	7581482	chr2:7581451-7581482	0	AGAGATGCTTGAAGTGCATTGCAGGAAAGCCC	1	2	12	AA2	1.0	.
chr2	7582246	7582276	chr2:7582246-7582276	0	AAACATGGTTTTAATCACTGTAAACATGTAT	1	2	11	DD2	-	.
chr2	7591889	7591917	chr2:7591889-7591917	0	GACCAAGTTTTATTATGCAGAGGAAGCTC	1	2	9	AD2	-	.
chr2	7596416	7596436	chr2:7596416-7596436	0	ATACAAGCCTTAAGCTTGCAC	1	2	1	DD3	-	.
chr2	7599433	7599463	chr2:7599433-7599463	0	AGGCAAGTTGCTAGTGGAATTGAGCTACCTC	1	2	11	AC2	-	.
chr2	7599898	7599930	chr2:7599898-7599930	0	AAAAATGATTGCGTGGGATAAACAAACATGTTT	2	2	13	AD1	1.0	.
chr2	7601152	7601184	chr2:7601152-7601184	0	AAACATTTTTAAAAATTCTCCCTGGACTAGTAT	1	2	13	AD2	-	.
chr2	7601473	7601495	chr2:7601473-7601495	0	AGGCTTATTTTCTGGGTAAGTTC	1	2	3	AA2	-	.
chr2	7603115	7603146	chr2:7603115-7603146	0	AAAAAAGCTCAGGAATTAAAAAAAGCAAGGCC	1	2	12	AD3	-	.
chr2	7604905	7604929	chr2:7604905-7604929	0	GAGCTTGTTTTCCTGCAACTAGACA	1	3	5	CCD1	-	.
chr2	7609549	7609575	chr2:7609549-7609575	0	GAGCTGGTTCCTGATCAGGAAAAGCTT	1	2	7	AB2	1.0	.
chr2	7609912	7609939	chr2:7609912-7609939	0	CTAAATGCCTCGAGGGGCAAACATGTCT	1	3	8	ACD1	-	.
chr2	7610127	7610150	chr2:7610127-7610150	0	CAGCTTGTTTCCCTAGGCAACCTG	1	3	4	ACC1	1.0	.
chr2	7610725	7610749	chr2:7610725-7610749	0	CACCGTGCCTGGCCAAGGCATGCTT	1	3	5	BCD1	2.0	.
chr2	7612952	7612971	chr2:7612952-7612971	0	CATATTGTCCAGGCTAGTCT	2	3	0	ACD1	-	.
chr2	7614470	7614490	chr2:7614470-7614490	0	GAAGAAGCCCAGGACTAACCC	1	2	1	AA2	1.0	.
chr2	7616334	7616353	chr2:7616334-7616353	0	AGGCAAGCTGGGGAATGTTA	3	3	0	ACC2	-	.
chr2	7618212	7618232	chr2:7618212-7618232	0	GAGCCAGCTGGAAGCATGCCC	1	2	1	BC1	-	.
chr2	7618595	7618624	chr2:7618595-7618624	0	CCAGTTGCTTCCTAAGCAGAGGGCATGCCT	1	3	10	ACD1	-	.
chr2	7624922	7624942	chr2:7624922-7624942	0	TGGCATGTTGTAAACTACTCT	2	3	1	ACC1	-	.
chr2	7625187	7625213	chr2:7625187-7625213	0	AAACTTGTCACTTTGCTGAGCGTGTCA	1	3	7	BCC2	1.0	.
chr2	7625926	7625950	chr2:7625926-7625950	0	ACTCAAGTTCGAGCGAAGCAAGTCT	1	2	5	DD4	-	.
chr2	7628339	7628358	chr2:7628339-7628358	0	GAGCTTGTGTAGGCAAACTC	2	2	0	AD2	-	.
chr2	7632128	7632160	chr2:7632128-7632160	0	AGCCATGCCTCCATGTGGTACTGGAGCAACTCT	1	2	13	AD3	1.0	.
chr2	7633918	7633941	chr2:7633918-7633941	0	GAACAAGGTCTCATAAACAGGTTT	1	2	4	BD2	-	dELS,CTCF-bound
chr2	7638745	7638768	chr2:7638745-7638768	0	GAAGTTGCTGAATCAAACAAGTTG	1	3	4	ACC1	-	.
chr2	7639625	7639645	chr2:7639625-7639645	0	AGACTGGCCCTTGACTAGCTT	1	2	1	BC2	2.0	dELS
chr2	7641611	7641635	chr2:7641611-7641635	0	GAACTTCTCCCCAGAAATCTAGTTT	1	2	5	AD2	-	.
chr2	7641958	7641989	chr2:7641958-7641989	0	CAACAAGTCTGTAGGAAGTTGCAAACTTTCCC	1	2	12	AC2	1.0	.
chr2	7645397	7645419	chr2:7645397-7645419	0	TGACATGCTCTGGAGACATTTAC	1	3	3	ACD2	-	.
chr2	7645833	7645864	chr2:7645833-7645864	0	CAACAAGTCTCTAGGAGGTTGCAAACTTTCCC	1	2	12	AC2	-	.
chr2	7647776	7647798	chr2:7647776-7647798	0	CCCCATGTTTCCCAGGCTAGTCT	1	3	3	CDD2	-	.
chr2	7648179	7648198	chr2:7648179-7648198	0	AGACATATCTCAACAAGTTA	3	3	0	ACC2	2.0	.
chr2	7648376	7648400	chr2:7648376-7648400	0	AAAAAAGATCTGACTAAACTAGCCT	1	2	5	AD1	-	.
chr2	7648730	7648756	chr2:7648730-7648756	0	GGGCTTGGCCTACTCTCAAGCATGGCC	1	2	7	DD2	1.0	.
chr2	7649664	7649692	chr2:7649664-7649692	0	AGACAATTTCCAAGCCAGCTGGCATGCTC	1	2	9	AC2	-	.
chr2	7650190	7650212	chr2:7650190-7650212	0	GGGCAAGTTACCATGACTAGTTA	1	3	3	CCC	-	.
chr2	7653618	7653649	chr2:7653618-7653649	0	AAGAATGCTCAACTGGTAAGGGAAAATTGCCT	1	2	12	AA2	-	.
chr2	7666545	7666568	chr2:7666545-7666568	0	AGAGTTGCTTTTATGGGCTAGGTC	1	2	4	AD3	-	.
chr2	7668324	7668351	chr2:7668324-7668351	0	CAACAAGCTCGCCAAATAAAAATTGCTA	1	3	8	ACC2	1.0	.
chr2	7668633	7668664	chr2:7668633-7668664	0	AAACTAGTTCTCATTCTCATACAAACTATTAT	1	2	12	AD4	1.0	.
chr2	7669995	7670025	chr2:7669995-7670025	0	AGGAATTCCCTATTAGCCCAAAGACTAGCCT	2	2	11	AA1	-	.
chr2	7671191	7671216	chr2:7671191-7671216	0	AAGATAGTCTTTTGGAAGACAATTCC	1	2	6	AA2	2.0	.
chr2	7672278	7672301	chr2:7672278-7672301	0	GGGCAGGTCTGTTTTAACAAGCCT	1	2	4	BC2	-	PLS,CTCF-bound
chr2	7673192	7673214	chr2:7673192-7673214	0	AGATAAGTTTAGAAGACATGCAC	1	2	3	AD3	-	.
chr2	7673846	7673872	chr2:7673846-7673872	0	GAACTTGTTTGGAATTGAGCCTTGATT	1	2	7	DD1	-	.
chr2	7674652	7674676	chr2:7674652-7674676	0	GGGCTATTCTTCCACAAAGAAGTCT	1	2	5	AA2	1.0	.
chr2	7674742	7674763	chr2:7674742-7674763	0	GAGCTAGCCCTTGAGCTTCTGC	1	2	2	AD4	1.0	.
chr2	7674828	7674848	chr2:7674828-7674848	0	GAACAAGTTTCAGGCCTGACT	1	2	1	BD1	-	.
chr2	7677662	7677690	chr2:7677662-7677690	0	TGGATTGCCTGTTTCTGATGGGCTTGTTA	1	3	9	ACC1	1.0	.
chr2	7678623	7678646	chr2:7678623-7678646	0	AGACATGCTGTGTTTGAGATGCTT	1	3	4	ACC2	1.0	.
chr2	7680794	7680824	chr2:7680794-7680824	0	TGACAAGTCTAAGGCTCACAGAGGCAAGGTG	1	3	11	CCD1	1.0	.
chr2	7681472	7681496	chr2:7681472-7681496	0	AAATTAGCTGATCACAGACATGCTG	1	3	5	ACC1	-	.
chr2	7681849	7681877	chr2:7681849-7681877	0	AGGCATGTGCCACCATGCCAGGCTAGTTT	1	1	9	D2	-	.
chr2	7684849	7684872	chr2:7684849-7684872	0	GCACTAGTTTGCTAGGGCTGGCCT	1	2	4	BD3	-	.
chr2	7688795	7688820	chr2:7688795-7688820	0	AAACTTCCTTTTGGAATGACATGTCT	1	2	6	AC2	1.0	.
chr2	7690627	7690647	chr2:7690627-7690647	0	CAACATGTTCATAGCTTCCCC	2	3	1	ACC1	-	.
chr2	7692217	7692236	chr2:7692217-7692236	0	AAACATCCTTGTGCAAGTCT	3	2	0	AD2	-	dELS,CTCF-bound
chr2	7693486	7693513	chr2:7693486-7693513	0	GGACTAATCTAGAAGTCCGAGAAAGTTC	1	2	8	AA2	-	.
chr2	7694368	7694399	chr2:7694368-7694399	0	AAACAGGCCCAGGAAGGAGGAGGGACTTCCCC	1	2	12	AB2	-	.
chr2	7699027	7699052	chr2:7699027-7699052	0	AGACAAGTCTAGCAAAAGGCAGGCAA	1	3	6	BCD2	1.0	.
chr2	7703123	7703150	chr2:7703123-7703150	0	AGACTAGTGTCTTGGAATGAACAAGACC	1	2	8	DD2	-	dELS
chr2	7707191	7707211	chr2:7707191-7707211	0	AGACAAGTCCTTGCCAAGTTT	1	2	1	CD	-	.
chr2	7707323	7707355	chr2:7707323-7707355	0	TGGCTTTCTCAGTATCAGTCTATTGACATGCTC	1	3	13	ACC2	1.0	.
chr2	7707977	7708008	chr2:7707977-7708008	0	GAGCTATTTCCACGTGAATCAGAAACAAGTGT	1	2	12	AD2	1.0	dELS
chr2	7708834	7708853	chr2:7708834-7708853	0	AGGCATGATGGAACTTGCCT	4	2	0	CD	1.0	.
chr2	7711215	7711238	chr2:7711215-7711238	0	AGGCTTCTTCAATTTAGCATGTCA	1	3	4	ACC2	-	.
chr2	7720314	7720344	chr2:7720314-7720344	0	AGGCAAGTCTCATGTGGCAGCAGGCAAGAGA	1	3	11	CDD3	1.0	.
chr2	7722377	7722398	chr2:7722377-7722398	0	GAACATGTTTCGGTTCATGTCT	1	2	2	DD1	-	dELS
chr2	7723213	7723232	chr2:7723213-7723232	0	AAGCTAGGCTAAGCCAGTTT	1	2	0	BD2	1.0	.
chr2	7723802	7723823	chr2:7723802-7723823	0	AAGCAAGCCCAGGAAGATGGTT	2	2	2	AD1	1.0	.
chr2	7723894	7723924	chr2:7723894-7723924	0	AGGCATGCATGTTGCTAGTGCAGACATCCTC	1	2	11	AD2	1.0	.
chr2	7726263	7726290	chr2:7726263-7726290	0	AGACAACCCCAATACATTCGACATGTTG	1	3	8	ACC2	1.0	.
chr2	7728553	7728577	chr2:7728553-7728577	0	TAGATAGTCAATCTGGGGCTTGCCC	1	3	5	ACC1	1.0	dELS,CTCF-bound
chr2	7730419	7730439	chr2:7730419-7730439	0	TGACATGTTGTAGGCATTCTC	2	3	1	ACC1	-	.
chr2	7732698	7732730	chr2:7732698-7732730	0	TGGCATGCCCTCCAGTGGATGGTGGGCAGCCTT	1	3	13	ABC2	-	dELS,CTCF-bound
chr2	7733023	7733043	chr2:7733023-7733043	0	GGACAAGTGTCAGACTTCTTT	1	2	1	AD2	-	.
chr2	7739991	7740012	chr2:7739991-7740012	0	GGGCTTGTTCTTTCACATGTCC	2	2	2	CD	-	dELS
chr2	7740385	7740408	chr2:7740385-7740408	0	AAGCATCCTTCATGAAGCATATTT	1	2	4	AA2	-	.
chr2	7744335	7744357	chr2:7744335-7744357	0	AAGCATGCCAAATAGCCAAGCTC	1	2	3	CD	2.0	.
chr2	7747326	7747352	chr2:7747326-7747352	0	GAGCATGCCACAATGTCCAGCTAATTC	1	3	7	ACC1	1.0	.
chr2	7747375	7747402	chr2:7747375-7747402	0	GGTCTTGCTCTGTTGCCCAGGCTGGTCT	1	2	8	BD3	-	.
chr2	7750144	7750163	chr2:7750144-7750163	1	TAGCATGCTAAGACATGCCT	5	2	0	CC	-	.
chr2	7751325	7751345	chr2:7751325-7751345	0	AAACTTGCTTCAGATTTGTCA	1	2	1	AC1	2.0	.
chr2	7751965	7751986	chr2:7751965-7751986	0	GTGCATGTTTTATAGCTTGTCT	2	2	2	CD	1.0	.
chr2	7754035	7754057	chr2:7754035-7754057	0	AGGGATGTCTATTGCACATGTCC	1	2	3	AD2	1.0	.
chr2	7754243	7754273	chr2:7754243-7754273	0	GAGTATGTTTTCCATATGAAGGAACATGTAC	1	2	11	AD3	-	.
chr2	7754510	7754529	chr2:7754510-7754529	0	GGCCCAGCCCAGACAAGTCC	3	2	0	BD4	3.0	.
chr2	7755305	7755326	chr2:7755305-7755326	0	AAACAAGTTCTCAAAATTTTTC	1	2	2	AA1	-	.
chr2	7760086	7760114	chr2:7760086-7760114	0	TCACATGTTCACTTTGATGAAACAAGCTG	1	3	9	CCD1	-	.
chr2	7764399	7764430	chr2:7764399-7764430	0	CAACAAGTCTCTAGGGAGTTCCAAACTTTCCC	1	2	12	AC2	-	.
chr2	7769487	7769506	chr2:7769487-7769506	0	AAAAATGTCTGAGCTAATTC	1	2	0	AA2	-	.
chr2	7772963	7772994	chr2:7772963-7772994	0	CAGCATGCCTAATACTACCCTCAGACATTTTA	1	3	12	ACC1	-	dELS
chr2	7776123	7776155	chr2:7776123-7776155	0	AGGCCTGTCTCCGCTCTCCGCTGAACCAAGCTT	1	2	13	BD2	1.0	.
chr2	7778493	7778519	chr2:7778493-7778519	0	AGAGATGTCCCGTGTGCAGGCATGTGC	1	2	7	AD3	2.0	.
chr2	7780136	7780165	chr2:7780136-7780165	0	AGACTAGCCCAGCTACTCTGAATGTAGTTC	1	2	10	AD1	-	.
chr2	7782857	7782883	chr2:7782857-7782883	0	GGAGTAGCCCCTGGATCAGAATAGTTT	1	2	7	AA2	1.0	.
chr2	7783761	7783783	chr2:7783761-7783783	0	GAGGTAGTTAATAGAGCAAGTCA	1	3	3	ACC1	-	.
chr2	7788320	7788346	chr2:7788320-7788346	0	GAGCTTGTTTTGCAGAGGGAAATTCCC	2	2	7	AA1	1.0	.
chr2	7789661	7789685	chr2:7789661-7789685	0	AGGCTGGCTTTTCCAAAGCCTGCTT	1	2	5	BB2	-	.
chr2	7790130	7790154	chr2:7790130-7790154	0	AAGCAAGTGTCCTTAAAACAGGCCC	1	2	5	BD2	-	.
chr2	7790888	7790913	chr2:7790888-7790913	0	AGGCCTGTGTTCCCCAAGGCATGCTC	2	2	6	BD1	1.0	.
chr2	7792113	7792139	chr2:7792113-7792139	0	AAGCTTGGCTGAGGGCTTGACAAGTTG	1	3	7	CCD2	1.0	.
chr2	7792303	7792323	chr2:7792303-7792323	0	GGGAAAGCCTGAAGCAAGTGC	1	2	1	AD3	-	dELS,CTCF-bound
chr2	7793063	7793088	chr2:7793063-7793088	0	GGACAAGCTCCCTCTAGGGCTCTTCC	1	2	6	AB4	1.0	.
chr2	7793616	7793641	chr2:7793616-7793641	0	GAAACTGCCCATTCAGAAACTTGCTC	1	2	6	AB4	1.0	.
chr2	7794984	7795011	chr2:7794984-7795011	0	GGACATTTTTTGAAAATGGAACGTGCCC	1	2	8	AB2	-	dELS
chr2	7796767	7796791	chr2:7796767-7796791	0	GAGGATGTTCTTGTAGAGCTAGGTC	1	2	5	AD3	-	dELS
chr2	7799979	7800003	chr2:7799979-7800003	0	AGGCTAGTTGTTCATAAACTACCTT	1	2	5	AC2	-	.
chr2	7801056	7801078	chr2:7801056-7801078	0	GAAAATGTCTCCAGGGCATGTCA	1	2	3	AC2	-	.
chr2	7801858	7801883	chr2:7801858-7801883	0	TAACTTGCTTTTGATTTTACATGCTC	1	3	6	CCD2	-	.
chr2	7803756	7803777	chr2:7803756-7803777	0	AAGCATGCACCGGGACATTTCT	1	2	2	AD2	1.0	.
chr2	7807019	7807044	chr2:7807019-7807044	0	GGGCTGGTTTTATGAAAGACAATTTT	1	2	6	AB2	1.0	.
chr2	7808876	7808895	chr2:7808876-7808895	0	AAATATACTTGAACTTGCCT	2	2	0	AA1	-	.
chr2	7808998	7809027	chr2:7808998-7809027	0	AGGCAAGTCCAAAATCTGTAGGGCAGGCCA	1	2	10	BC3	-	.
chr2	7815310	7815330	chr2:7815310-7815330	0	AGGCTGGTCTCAAACTGGCCT	1	2	1	BB2	1.0	.
chr2	7819816	7819839	chr2:7819816-7819839	0	AGAGAAGTCTAGTTGAACAAGCCA	1	2	4	AC2	1.0	.
chr2	7820033	7820061	chr2:7820033-7820061	0	AAGCTTGTCCTTTCCTCAGGGACTTTGTA	1	3	9	ACD2	-	.
chr2	7820495	7820520	chr2:7820495-7820520	0	CCACATGCCGTTTCCTAAACAAGTCT	1	3	6	CCD1	1.0	.
chr2	7820938	7820967	chr2:7820938-7820967	0	AGGCCTGTCTACCCTAAAATGGACAACTTT	1	2	10	AB3	-	.
chr2	7822431	7822456	chr2:7822431-7822456	0	GAAAAAGCTCCTGTAGAGGCAATCCC	1	2	6	AA2	2.0	.
chr2	7823374	7823399	chr2:7823374-7823399	0	AGGCTAGCTATCTCCTAGAATTGTTG	1	3	6	ACC2	1.0	.
chr2	7824107	7824131	chr2:7824107-7824131	0	GTGCTAATTCTTCCAGAGCTTGTTC	1	2	5	AD1	-	.
chr2	7825858	7825888	chr2:7825858-7825888	2	TAGCAACTCTTCACGCAAAACAAACAAGCCG	1	3	11	ACC2	-	dELS
chr2	7826429	7826454	chr2:7826429-7826454	0	AGGTTTACCTACAAGCAAACTTGTCC	1	2	6	AA1	-	.
chr2	7828400	7828420	chr2:7828400-7828420	0	AGACTTGCCCAGGAGATGTCA	1	2	1	AC1	1.0	.
chr2	7833031	7833060	chr2:7833031-7833060	0	GGGCATGCTGCATTTCAGCAAAGGATGCTT	1	2	10	AC2	1.0	.
chr2	7833349	7833375	chr2:7833349-7833375	0	AGTCATTTCTGTGCAGGAAGCAAGCCC	2	2	7	AD1	-	.
chr2	7837284	7837305	chr2:7837284-7837305	0	AGACATGTTTGTGGGCATGCAA	2	2	2	CD	-	.
chr2	7837445	7837469	chr2:7837445-7837469	0	GCACTTGCTCTGCACAGACTTCCCT	1	2	5	AD3	-	dELS,CTCF-bound
chr2	7839061	7839092	chr2:7839061-7839092	0	TAACATCCCTGAAATAGAGGATCAGCATGTTC	1	3	12	ACC2	-	.
chr2	7839330	7839349	chr2:7839330-7839349	0	AGACATTTCAGGACTTGCCC	3	2	0	AC1	-	.
chr2	7839696	7839722	chr2:7839696-7839722	0	AAACATGTTTCCACAAAAGTCAAGTTG	1	2	7	CD	-	.
chr2	7840004	7840026	chr2:7840004-7840026	0	AGACAAATATTAAAAACATGTTT	2	2	3	AD1	2.0	.
chr2	7841203	7841224	chr2:7841203-7841224	0	TGGCTAGCTGCAAAGCATGCTG	2	3	2	CCC	-	.
chr2	7841710	7841730	chr2:7841710-7841730	0	GTGGAAGTCCTGAGCTTGTTT	1	2	1	AD4	-	.
chr2	7843757	7843776	chr2:7843757-7843776	0	AGGGATGTCCATGCAAGCCT	3	2	0	AD2	3.0	.
chr2	7844555	7844574	chr2:7844555-7844574	0	CAACTTGTCCTGACTCGTTC	3	3	0	BCC1	1.0	.
chr2	7848367	7848397	chr2:7848367-7848397	0	AAGCATTCCTGAGCTTCCATTTAACAAGTTA	1	3	11	ACC2	-	dELS
chr2	7848835	7848859	chr2:7848835-7848859	0	AAAGATGTTCCCAGTGAGCAATTCT	1	2	5	AA2	-	.
chr2	7853155	7853175	chr2:7853155-7853175	0	AATCCTGTTTCAAGCTTGCCA	1	3	1	BCD1	1.0	.
chr2	7858134	7858159	chr2:7858134-7858159	0	ATACTTGTTTGTGGATGAGCTTGCAC	1	2	6	DD3	-	dELS
chr2	7861965	7861988	chr2:7861965-7861988	0	GAGTTTCCTTTTTCAAGCATGCTC	2	2	4	AA1	-	.
chr2	7865465	7865496	chr2:7865465-7865496	0	GGATTTGTCTCAATGAAGCAAAAGACTTCCCC	1	2	12	AA2	1.0	.
chr2	7870020	7870052	chr2:7870020-7870052	0	AGACTACCTTGTAGTGTGACCCAAAACTCGTCC	1	2	13	AB2	1.0	.
chr2	7871335	7871357	chr2:7871335-7871357	0	AGACAGGCCCAGGGAGAATGCCC	1	2	3	AB2	-	.
chr2	7874191	7874214	chr2:7874191-7874214	0	GGGCATGTTGAGTAAAGCTAATTT	1	2	4	AC2	-	.
chr2	7874801	7874828	chr2:7874801-7874828	0	GGGCTAGTCAAGTTTGGACAGAAAGCCT	1	3	8	ACC2	-	.
chr2	7875274	7875296	chr2:7875274-7875296	0	GAACTAACTTGTAAGGCTTGTCT	1	1	3	A2	-	.
chr2	7875376	7875406	chr2:7875376-7875406	0	TAACAGGCTTTAATCTTTTTAAAGCTTGCTG	1	3	11	BCC2	2.0	.
chr2	7877127	7877156	chr2:7877127-7877156	0	AAACTTACCCATAGTGAAGGAGGCAAGCCC	1	1	10	A2	-	.
chr2	7877387	7877418	chr2:7877387-7877418	0	GTTCTTGCCCCCTAGGAAAGCGGGACTTGCTA	1	3	12	CDD2	1.0	.
chr2	7883435	7883467	chr2:7883435-7883467	0	GAAGATGTCGAAGACACAGGAGAAGACAAGCCA	1	3	13	ACC1	2.0	.
chr2	7885199	7885219	chr2:7885199-7885219	0	ACTCTTGCTCTAAACAAGTCC	1	2	1	DD4	-	.
chr2	7886680	7886711	chr2:7886680-7886711	0	AGGCAAATCTGGATTTAGTAAAAGACAAGTCA	1	2	12	AC2	-	.
chr2	7887838	7887861	chr2:7887838-7887861	0	AAAAATGCACAGAGAAGCTAGTTT	2	2	4	AD1	2.0	dELS
chr2	7890252	7890281	chr2:7890252-7890281	0	GGACTATCCTTGCCAAACTAAGACTTGTGT	1	2	10	AD2	1.0	.
chr2	7891063	7891084	chr2:7891063-7891084	0	ACAAATGTTTGGAAGCATGTCG	1	3	2	ACD1	2.0	.
chr2	7891449	7891478	chr2:7891449-7891478	0	CAGCAAGCTTTGAAGGATTTGAACTTGCCC	1	1	10	C1	1.0	dELS
chr2	7894622	7894646	chr2:7894622-7894646	0	AGAAGAGTCCAGATAGGGCTTGCTG	1	3	5	ABC1	-	.
chr2	7895987	7896015	chr2:7895987-7896015	0	AAACTTGCTTTCAATATTAAAACTAGACA	1	2	9	CD	1.0	.
chr2	7897425	7897446	chr2:7897425-7897446	0	GAGCTTTCTTGGTGACAAGTCT	1	2	2	AC2	-	.
chr2	7899174	7899195	chr2:7899174-7899195	0	GAACATGCCTTGAGGTTAATTT	2	2	2	AA1	1.0	.
chr2	7900824	7900854	chr2:7900824-7900854	0	GGGATGGTCTCAGCAGCTCCCAGGCAAGCTC	1	2	11	AB1	-	pELS,CTCF-bound
chr2	7901422	7901442	chr2:7901422-7901442	0	AAGCATGTTAAAAACTTCTCA	2	3	1	ACC1	1.0	.
chr2	7904261	7904283	chr2:7904261-7904283	0	TAACTTCTCATCTAAACTAGTCT	1	3	3	ACC2	3.0	.
chr2	7907307	7907329	chr2:7907307-7907329	0	GGGCTTGCTCATGAGCCCTGCCT	1	2	3	BD1	1.0	dELS
chr2	7909832	7909852	chr2:7909832-7909852	0	GGACTTGCCACAGGCATCTTG	2	3	1	ACC1	2.0	.
chr2	7912376	7912395	chr2:7912376-7912395	0	GAGCTTCCTTGAGCCTGTTT	1	2	0	AB2	-	.
chr2	7914394	7914415	chr2:7914394-7914415	0	GAACTTGCTCCTGGACTTCCAC	1	2	2	AD4	-	.
chr2	7915904	7915927	chr2:7915904-7915927	0	AAGCTTTCTTTCAAAGGCATATTC	1	2	4	AA2	1.0	dELS
chr2	7916222	7916247	chr2:7916222-7916247	0	TGGCTTGTGAATTTATAGACTAGCCT	1	3	6	CCD2	1.0	.
chr2	7919764	7919791	chr2:7919764-7919791	0	ATGCTTGTTCCCACATCAAAGCTTTTCC	1	2	8	AD3	1.0	.
chr2	7922204	7922231	chr2:7922204-7922231	0	AGACAAGACTCCTTTCAGAAGATTGTTT	1	2	8	AD2	1.0	.
chr2	7922890	7922922	chr2:7922890-7922922	0	AAAAAAGTCTTAAAAATATACAGAAGCAATCCT	1	2	13	AA2	1.0	.
chr2	7923801	7923829	chr2:7923801-7923829	0	GGAATTGCCCAGTAAACCACAACAAGTCC	1	2	9	AC2	-	.
chr2	7924278	7924305	chr2:7924278-7924305	0	AAGGAAGTCCACTTGCTCAGAAATGCCC	1	2	8	AA2	-	.
chr2	7925531	7925553	chr2:7925531-7925553	0	AGGCAAGGCCCTCATACTAGCTT	1	2	3	DD2	-	.
chr2	7926461	7926490	chr2:7926461-7926490	0	AAACAAATTCAAGATTTAAAAAACAATTTT	1	2	10	AA2	-	.
chr2	7930314	7930344	chr2:7930314-7930344	0	AGTCAAGTTTATCTGTGTTTGAAGCATGGCC	1	2	11	DD3	-	.
chr2	7934893	7934920	chr2:7934893-7934920	0	GGACTTACTTTAAGGCTTAGAAAAGTCC	1	2	8	AA2	-	.
chr2	7937121	7937142	chr2:7937121-7937142	0	AGACAGGTTTCAGGAAATGCCC	1	2	2	AB2	-	.
chr2	7939295	7939321	chr2:7939295-7939321	0	CAGCAAGCCACTGGGGAAAACATGATC	1	3	7	CCD1	-	.
chr2	7940486	7940510	chr2:7940486-7940510	0	GGACAAGACACCTGCTAACTTGCCT	1	3	5	CCD2	-	.
chr2	7943244	7943274	chr2:7943244-7943274	0	GAGCATCTTAATGTCCATCTTTGGCAAGTCT	1	3	11	ACC2	-	.
chr2	7945068	7945087	chr2:7945068-7945087	0	AAACTTGTCTGAAACTGTTT	3	2	0	AB1	1.0	.
chr2	7946381	7946404	chr2:7946381-7946404	0	TGGCAAGCCTGTGGAAACAACCAC	1	3	4	ACD2	-	.
chr2	7946730	7946758	chr2:7946730-7946758	0	GTACAAGTTTCCACCCGCCACACAAGTTT	1	2	9	DD2	1.0	.
chr2	7949290	7949311	chr2:7949290-7949311	0	AAACTTGCTCTTAGAAAGGCTC	1	2	2	AB1	-	dELS
chr2	7953660	7953684	chr2:7953660-7953684	0	AAAACTGCCTGTCATGAGCTTGCCA	1	3	5	ABC1	-	.
chr2	7953861	7953887	chr2:7953861-7953887	0	GGCCATGCCCTCAGGTTAGGATAGTCT	1	2	7	AD2	-	.
chr2	7955867	7955889	chr2:7955867-7955889	0	AAGGTAGGCCAGTAAACATGTTT	2	2	3	AD1	-	.
chr2	7959042	7959065	chr2:7959042-7959065	0	AATCTTGCCCACAGAAGCTACCTC	1	2	4	AD3	-	.
chr2	7961129	7961153	chr2:7961129-7961153	0	GGACTTCTTCACATTAAGGAAGTTT	1	2	5	AA2	1.0	.
chr2	7965388	7965413	chr2:7965388-7965413	0	AGGCTTGTTTTTCCGAAAATTAACTC	1	2	6	AA1	-	.
chr2	7966218	7966249	chr2:7966218-7966249	0	TGGCAAGCTTCCTAACTCACAGAGGCACACTT	1	3	12	ABC2	-	.
chr2	7967600	7967626	chr2:7967600-7967626	0	GAGCTATTCTGATCTGTGAACGTGCTC	1	2	7	AB2	-	.
chr2	7973018	7973049	chr2:7973018-7973049	0	CAGGGAGCTCTAAGAGTTCTCGAAGCTTGTTT	1	3	12	ABC1	-	.
chr2	7973658	7973685	chr2:7973658-7973685	0	AAGCAAGTTAATAATATTTAAATTGTTT	1	3	8	ACC2	-	.
chr2	7974734	7974753	chr2:7974734-7974753	0	GGACATGCTTAGACTAGTTG	5	1	0	C1	2.0	.
chr2	7977201	7977230	chr2:7977201-7977230	0	GAGCTAGCTCAGGGATTGGTAAGGTTTTTC	1	2	10	AA1	-	.
chr2	7981860	7981883	chr2:7981860-7981883	0	AAACAAGCCCATTGAAGATAGCAT	1	2	4	AD1	1.0	.
chr2	7983869	7983888	chr2:7983869-7983888	0	AGACAAGCCTGGGCAACATA	2	3	0	ACD2	-	.
chr2	7986587	7986606	chr2:7986587-7986606	3	CAGCAATTCTTGGCATGCCT	3	3	0	ACC2	-	.
chr2	7989368	7989393	chr2:7989368-7989393	0	CTGAATGTTTTATCACAAACATGTTT	1	3	6	ACD1	1.0	.
chr2	7990134	7990156	chr2:7990134-7990156	0	AGGCTTGCTCTGAGGGCATGGAA	1	3	3	CDD3	-	.
chr2	7998957	7998977	chr2:7998957-7998977	0	GAAGAATTCTAGGGCTTGTTT	1	2	1	AA1	-	.
chr2	7999636	7999656	chr2:7999636-7999656	0	GACCTTCTCTGAAACTAGCTC	1	2	1	AD1	1.0	.
chr2	7999998	8000027	chr2:7999998-8000027	2	GAGCTTGTCTTAATCAATAGGGACAAGATT	1	1	10	D1	1.0	.
chr2	8000148	8000177	chr2:8000148-8000177	3	GTGCATGTTCATGCAAGCACACACATGCTC	1	2	10	DD2	1.0	.
chr2	8004223	8004246	chr2:8004223-8004246	0	AAGCAAGTTTTTAAGAAATTGTTT	1	1	4	A2	-	.
chr2	8004441	8004472	chr2:8004441-8004472	0	CAGCTAGTTCTGATGACGTCATAGGCTGATTT	1	3	12	ABC2	-	dELS,CTCF-bound
chr2	8007515	8007545	chr2:8007515-8007545	0	GAACATGTTTCCTATGCTCTCTGGCTAGACC	1	2	11	CD	-	.
chr2	8010471	8010496	chr2:8010471-8010496	0	CAGCAAGTCTTAGTGATGGCTGGCCT	1	3	6	BCC1	-	.
chr2	8014515	8014537	chr2:8014515-8014537	0	GAACTTGATTAATAAACTTGACT	1	2	3	DD2	-	.
chr2	8016746	8016767	chr2:8016746-8016767	0	AAGCCAGTTGCTGAGCAAGCCA	1	3	2	BCC1	1.0	.
chr2	8017114	8017138	chr2:8017114-8017138	0	TGGCATGTGCTGGCTGAGCATGCTA	1	3	5	CCD2	1.0	.
chr2	8021505	8021527	chr2:8021505-8021527	0	GAACATGTCTGCTAAACCTGCTT	2	1	3	B2	-	.
chr2	8023127	8023146	chr2:8023127-8023146	0	GAGTTTCCCTGAACAAGCCC	1	2	0	AA1	1.0	.
chr2	8025869	8025895	chr2:8025869-8025895	0	AAATTTGTTTACCCCTCTAACTAGCTT	1	2	7	AC2	1.0	.
chr2	8030865	8030896	chr2:8030865-8030896	0	AGTCATGCTCTGACAGCCTCGGGAACTTGCCA	1	2	12	CD	-	.
chr2	8041284	8041316	chr2:8041284-8041316	0	AAACAAATTTACAAGAAAAAAACAAACAACCCC	1	2	13	AA2	-	.
chr2	8042717	8042748	chr2:8042717-8042748	0	AGACTTGCCCTACTTCTGGGGAGGGGATGATT	2	2	12	AD1	-	.
chr2	8042865	8042892	chr2:8042865-8042892	0	GGGCATGCCACTGGTCCCTGATATGCCT	1	3	8	ACC2	1.0	.
chr2	8046343	8046365	chr2:8046343-8046365	0	AGGCATGCCTGTCAATCTATCTC	2	2	3	AD1	1.0	.
chr2	8048444	8048476	chr2:8048444-8048476	0	AGACAAGCTCAATCTCACACTATAAGCCTTTTT	1	2	13	AB1	-	.
chr2	8050508	8050539	chr2:8050508-8050539	0	TAGCTAGTTTTATGAGTCACCTTGACTAGGCT	1	3	12	CCD1	-	.
chr2	8052768	8052793	chr2:8052768-8052793	0	GTGCATGTTTGTGGTTGAGTTTGCCT	1	2	6	AD2	1.0	.
chr2	8053014	8053043	chr2:8053014-8053043	0	AGACTTGTCAATGGACCCAGAAGCCAGCTT	1	2	10	BC2	1.0	.
chr2	8053552	8053574	chr2:8053552-8053574	0	GGACTAGCTGTGTGAGAATGTTG	1	3	3	ACC2	-	.
chr2	8053722	8053742	chr2:8053722-8053742	0	TGGCAAGTTTTCAGTAAGTTT	1	3	1	ACC2	-	dELS
chr2	8056535	8056559	chr2:8056535-8056559	0	GAACATGTCAGTTGTTGCCATGTCT	1	3	5	CCD2	-	.
chr2	8058613	8058639	chr2:8058613-8058639	0	GGGCTAGACTTTCTGATAGAGAAGTCT	1	2	7	AD2	-	.
chr2	8060956	8060984	chr2:8060956-8060984	0	GGACTTGCTCTTTTACCAAAGAGATATTC	2	2	9	AA1	-	.
chr2	8061340	8061362	chr2:8061340-8061362	0	AGACACGTCCAGAGAAAAAGTCT	1	2	3	AB2	1.0	.
chr2	8064702	8064732	chr2:8064702-8064732	0	AGGCATGTCTTACATGGCGGCAGACAAGAGA	1	3	11	CDD3	1.0	.
chr2	8068842	8068874	chr2:8068842-8068874	0	AAGCTTTTTTCATAGTGACACTAAGACACGCTT	1	2	13	AB2	2.0	.
chr2	8070522	8070543	chr2:8070522-8070543	0	AAACTTGTTTTAAAACAAAATT	1	2	2	AD4	-	.
chr2	8073589	8073611	chr2:8073589-8073611	0	GAACAAGTTTCATGAGCCAGTAT	1	2	3	BD1	-	.
chr2	8074227	8074251	chr2:8074227-8074251	0	GGACATTTCCCAAGAAGGCCAGTCT	1	2	5	AB2	-	.
chr2	8075457	8075483	chr2:8075457-8075483	0	GGGCATGCCTCTAATCCCAGCTACTCA	1	3	7	ACC1	2.0	.
chr2	8076242	8076262	chr2:8076242-8076262	0	GAGTTTGTTCCAAGCTATCCT	1	2	1	AA2	1.0	.
chr2	8076674	8076706	chr2:8076674-8076706	0	AAACCTGCTTCCTTTTTGTTTAAAGGTATGTTT	1	2	13	AB2	-	dELS
chr2	8078004	8078026	chr2:8078004-8078026	0	GAACTTGTCCACTAGTCTAGTGC	1	2	3	DD1	-	.
chr2	8078791	8078816	chr2:8078791-8078816	0	TGGCATGTCATAACAAAAATAAGCCT	1	3	6	ACC2	-	.
chr2	8080347	8080366	chr2:8080347-8080366	0	AAACATTCTTGTACAAGTCT	3	2	0	AD2	-	.
chr2	8080960	8080987	chr2:8080960-8080987	0	TAATTAGTTTAATTTGTATAGCATGTTT	1	3	8	ACC1	-	.
chr2	8083113	8083132	chr2:8083113-8083132	0	ACACATGCTCAGACATGATG	2	3	0	CDD1	-	CTCF-only,CTCF-bound
chr2	8086765	8086790	chr2:8086765-8086790	0	GGACAGGCCCTAGGAGAGACATGTTG	1	2	6	BC2	-	.
chr2	8087487	8087512	chr2:8087487-8087512	0	AGGCAAGACTCATGGCAGACGTGTCC	1	2	6	BD2	-	dELS
chr2	8089999	8090027	chr2:8089999-8090027	0	AAGCATTTTCTCTTTGTGAAGGCATTCCC	1	2	9	AA2	-	.
chr2	8093484	8093505	chr2:8093484-8093505	0	GAACCTGTCTTAAGATTTGCTT	1	2	2	AB2	1.0	.
chr2	8095007	8095030	chr2:8095007-8095030	0	CAACATATCACTTTAAACATGTTT	1	3	4	ACC2	-	.
chr2	8096627	8096658	chr2:8096627-8096658	0	AAAGTTGTTAAGATCTGACTAATGACATGCTT	1	3	12	ACC1	-	.
chr2	8096873	8096899	chr2:8096873-8096899	0	CAGCATGTTTATACTTAAAGCTTCTTT	1	2	7	AC2	1.0	.
chr2	8099118	8099144	chr2:8099118-8099144	0	AGGCATCTGTGAGGACTGAGCAAGTTT	2	2	7	AD1	-	.
chr2	8099757	8099786	chr2:8099757-8099786	0	GAATATGCCCCCATCCTGCTAGAAATGCCT	1	2	10	AA2	-	.
chr2	8102417	8102443	chr2:8102417-8102443	0	AAGCATCTTTCTCTCCTAGACTTTCTC	1	2	7	AA2	-	.
chr2	8104094	8104116	chr2:8104094-8104116	0	AAACTTTCCCAATGGGCAATTTC	1	2	3	AA2	1.0	.
chr2	8104663	8104686	chr2:8104663-8104686	0	GAGCAAGCTCAGGATAAATAGCCT	1	2	4	AC1	-	.
chr2	8106267	8106299	chr2:8106267-8106299	0	AAGCAAGTTCCTCCGTCACAGAGAGACTATCCC	1	1	13	A1	-	.
chr2	8107558	8107585	chr2:8107558-8107585	0	AAACTTGCTTTACTCTATGGACTAGCCT	2	0	8	0	-	.
chr2	8108382	8108404	chr2:8108382-8108404	0	GGGCTTGCTCCAAAGACTGGTGG	1	3	3	BCD2	-	.
chr2	8112265	8112289	chr2:8112265-8112289	0	GAGAAAGTCCGTTGAAGCCATGTTT	1	2	5	AD2	-	.
chr2	8112816	8112847	chr2:8112816-8112847	0	AAACAAACTTCTTGCTGATGTGAAGAAAGTTT	1	2	12	AA2	-	.
chr2	8115515	8115537	chr2:8115515-8115537	0	AAGCTAGCTTTAAAAACAGGCCA	1	2	3	BC3	-	.
chr2	8116498	8116522	chr2:8116498-8116522	0	TGGCAAGTCCACAGGAAACATCCCC	1	2	5	AC2	-	.
chr2	8119307	8119329	chr2:8119307-8119329	0	TGGCTTGCCCACAAGGCTATCTC	1	2	3	AC2	-	.
chr2	8120133	8120155	chr2:8120133-8120155	0	GAGAATGCTCCCAATACAAGCCC	1	2	3	AD2	-	.
chr2	8123382	8123408	chr2:8123382-8123408	0	AATCTAGTGCCAATGCCAAGCATGCCT	1	2	7	DD1	1.0	.
chr2	8125128	8125148	chr2:8125128-8125148	0	AGGCAAGCCCAGGGCCAGTGT	1	2	1	BD1	2.0	.
chr2	8131084	8131116	chr2:8131084-8131116	0	AAACAAATTTACAAGAAAAAAACAAACAACCCC	1	2	13	AA2	-	.
chr2	8133849	8133880	chr2:8133849-8133880	0	AATCAAGTTTCAGTTAATTCAGTGGCATGTCC	1	2	12	CD	-	.
chr2	8135940	8135965	chr2:8135940-8135965	0	AGACTAGCCATGGCCAAAACTAGACC	1	2	6	CD	-	.
chr2	8138708	8138740	chr2:8138708-8138740	0	AGGCCAGTTTCAGCTGGCGGGGTGAGGAAGTCC	1	2	13	AB2	-	.
chr2	8139655	8139680	chr2:8139655-8139680	0	GAGCTGGCTCAGCCATTGACTAGCTG	1	3	6	BCC2	1.0	pELS,CTCF-bound
chr2	8142298	8142329	chr2:8142298-8142329	0	AAACTATTCTCATGTTCAACTCAAACTTGGCT	1	2	12	AD2	1.0	.
chr2	8142950	8142979	chr2:8142950-8142979	0	GAAATATTTTGACACAGATGAAGCAAGTCT	1	2	10	AA1	-	.
chr2	8146278	8146303	chr2:8146278-8146303	0	GGAGGTGTTTCTCCTGGGACTTGCTA	1	3	6	ABC1	-	.
chr2	8146617	8146645	chr2:8146617-8146645	0	AAACAACTTCCCTGTACAAAAGCCAGTCT	1	2	9	AB2	1.0	.
chr2	8148255	8148287	chr2:8148255-8148287	0	AAACTACCTTCACGGAAACATCCAGACTTGTAT	1	2	13	AD2	-	.
chr2	8149068	8149099	chr2:8149068-8149099	0	GGACAAGTTCTTTACTCTCTCCAAGTTTGGTT	1	2	12	AD1	-	.
chr2	8149273	8149295	chr2:8149273-8149295	0	AACCTTTTCTAGGAAACATGCCT	2	2	3	AD1	-	.
chr2	8149672	8149697	chr2:8149672-8149697	0	AGGCTGGCTCCAGTGGGAACCTGTCT	1	2	6	BB2	-	.
chr2	8152330	8152359	chr2:8152330-8152359	0	AAACATGTGTAGACCATATAAAACATATCT	1	2	10	AD2	1.0	.
chr2	8153136	8153167	chr2:8153136-8153167	0	CGGCTTGTTTGAATGATGTGGTGAGCTAGCAG	1	3	12	CCD1	1.0	dELS
chr2	8153479	8153508	chr2:8153479-8153508	0	CCGCTTGTCCACTCCTGCTCCAACATGCCC	1	3	10	CCD1	-	.
chr2	8154752	8154780	chr2:8154752-8154780	0	GAGATTGGTTATCAAAGCTGGACATGCCC	2	2	9	AD1	2.0	.
chr2	8165646	8165670	chr2:8165646-8165670	0	AAGCATGTTTGCCTAAGACTTTCAC	1	2	5	AD4	1.0	.
chr2	8165836	8165858	chr2:8165836-8165858	0	AGCCAAGTTCCTCTAACTTGCTT	1	2	3	CD	-	.
chr2	8166971	8166991	chr2:8166971-8166991	0	AGGCAATCTTCAAACGAGCTC	1	2	1	AB2	-	.
chr2	8167874	8167902	chr2:8167874-8167902	0	AAGTTTGCTATCTTGTACAAAGCATGTTA	1	3	9	ACC1	-	.
chr2	8170548	8170570	chr2:8170548-8170570	0	GACCTTGCTTTGAAGACTTCTTT	1	2	3	AD3	-	.
chr2	8171688	8171709	chr2:8171688-8171709	0	AGCCAAGCTCGGGACCTAGCTT	1	2	2	DD2	1.0	.
chr2	8172172	8172194	chr2:8172172-8172194	0	CAGCATGTTTGGGAAGAATGCTC	1	2	3	AC2	-	.
chr2	8173208	8173238	chr2:8173208-8173238	0	GAGAATGCCCCTGGCCCACCTGAAGTTGCTC	1	2	11	AA2	1.0	.
chr2	8173718	8173750	chr2:8173718-8173750	0	GGGATAGTCTCATTTCATGGCAAAGAGATGTTT	1	2	13	AA2	-	.
chr2	8175208	8175228	chr2:8175208-8175228	0	GAGCATGCTTGGAACAAATTA	1	2	1	AC3	-	.
chr2	8178253	8178281	chr2:8178253-8178281	0	AGACATGACAGATAAGAAAGAACTAGCTA	1	3	9	CCD2	1.0	.
chr2	8179427	8179455	chr2:8179427-8179455	0	GAGCTAATTCCCTACCATCAGACCTGCTC	1	2	9	AB2	-	.
chr2	8183841	8183873	chr2:8183841-8183873	0	AGACAAATTTACAAGAAAAAAACAAACAACCCC	1	2	13	AA2	-	.
chr2	8188670	8188695	chr2:8188670-8188695	0	GGACCAGTTTTGTGGAAGACAATTTT	1	2	6	AB3	-	.
chr2	8189609	8189640	chr2:8189609-8189640	0	GGGCTAGCCCTGCATCAAGAACGCAAAAGCTT	1	2	12	AD1	1.0	.
chr2	8190883	8190908	chr2:8190883-8190908	0	AGAGTAGTTTTGTTCTGAATTTGTTT	1	2	6	AA2	-	.
chr2	8191136	8191164	chr2:8191136-8191164	0	CAACTTGCTCCTTATATCCCAGCATGTAT	1	3	9	CCD1	-	.
chr2	8192304	8192334	chr2:8192304-8192334	0	CAGCAAGTTCTAGGGAGACACAGACATTATC	1	3	11	ACD2	-	.
chr2	8192981	8193002	chr2:8192981-8193002	0	AAACATGGTCTTAAACTTACCT	1	2	2	AD2	-	.
chr2	8194149	8194170	chr2:8194149-8194170	0	AAGTTAATTTCAGGACATGCTC	2	2	2	AA1	-	dELS,CTCF-bound
chr2	8195882	8195902	chr2:8195882-8195902	0	AAGCTTCTTCCAGTCATGTCT	1	2	1	AD2	-	.
chr2	8199808	8199831	chr2:8199808-8199831	0	GAAGCAGCCCTTAGGAGCTTGCCA	1	3	4	ABC1	-	.
chr2	8201555	8201581	chr2:8201555-8201581	0	AGACATGCCTGTGTCTTGGACAAGAGG	1	3	7	CDD3	-	.
chr2	8201825	8201855	chr2:8201825-8201855	0	AGGAATGCCTGAGAAACCTCGAAGCTGGCTT	2	2	11	AB3	1.0	.
chr2	8203830	8203854	chr2:8203830-8203854	0	TGCCCTGTTTGTATAAGGCATGTTC	1	3	5	BCD1	-	.
chr2	8204502	8204530	chr2:8204502-8204530	0	TAGCTTGTTTATTATTTGTGAGCTACTTT	1	2	9	AC2	2.0	.
chr2	8205438	8205464	chr2:8205438-8205464	0	AAATTAGCCAGGCTTCGTGGCATGCCT	1	3	7	ACC1	-	.
chr2	8210848	8210878	chr2:8210848-8210878	0	GGCCTTGTTAAAAGGATAAAAAGACAAGCTA	1	3	11	CCD1	1.0	.
chr2	8211625	8211652	chr2:8211625-8211652	0	GGCCCTGCCCATGCTTTCAAACATGTCT	2	2	8	BD4	1.0	.
chr2	8211765	8211786	chr2:8211765-8211786	0	AAGCATGTCATTCAGTTTGCTT	1	3	2	ACC2	-	.
chr2	8211846	8211873	chr2:8211846-8211873	0	AAGCATTTACAATGTGCTGGACATGTTT	2	2	8	AD1	1.0	.
chr2	8213621	8213651	chr2:8213621-8213651	0	GGAGTTGTCTAGAAAATTCAGAAGCTTGCTA	1	2	11	AC2	-	.
chr2	8216305	8216331	chr2:8216305-8216331	0	AGCCTTGCCTGGGTTTTAGACATGTTA	1	2	7	CD	3.0	.
chr2	8216647	8216676	chr2:8216647-8216676	0	AAAGTTGCTTTAAAATAACTATGCTAGTTT	1	2	10	AD2	2.0	dELS
chr2	8219648	8219670	chr2:8219648-8219670	0	CAGCTTGTTCAAAAAACTGTCTC	1	3	3	ABC2	-	dELS,CTCF-bound
chr2	8220696	8220724	chr2:8220696-8220724	0	AAACAGGTTCTGTTCAGCTGAGCTTGTTT	1	1	9	B2	-	.
chr2	8226903	8226927	chr2:8226903-8226927	0	GGACTTGCCTGGCAGGCTCTTGTTT	1	2	5	DD1	-	.
chr2	8229453	8229473	chr2:8229453-8229473	0	AAACATCCTCTGAGCTATTCC	1	2	1	AA2	-	.
chr2	8232100	8232132	chr2:8232100-8232132	0	GGGCTAGCTATGACCTACTACTGAGGCATGACG	1	3	13	CCD1	-	dELS,CTCF-bound
chr2	8232718	8232742	chr2:8232718-8232742	0	AAACAATTTTGATAGAAGCATTTTT	1	2	5	AA2	1.0	.
chr2	8235800	8235819	chr2:8235800-8235819	0	AGACTAGCCTGGGCAATATA	2	3	0	ACD2	-	.
chr2	8238179	8238209	chr2:8238179-8238209	0	AAAAATTTTCGATAACCTGCAGGGCTTGTCT	2	2	11	AA1	-	.
chr2	8240721	8240743	chr2:8240721-8240743	0	AGACTAGCCTGGCCAACATGGCA	1	3	3	CCD1	-	.
chr2	8242379	8242411	chr2:8242379-8242411	0	AGAAAAGCTTCATAATTTGAAAAAGAGAAGTTT	1	2	13	AA2	-	.
chr2	8242902	8242923	chr2:8242902-8242923	0	CAGCTTGGCCCCAGACAAGCCA	1	3	2	CCD2	-	dELS
chr2	8245739	8245762	chr2:8245739-8245762	0	AGGGAAGCTTCACAAACCATGTCT	1	2	4	AD2	1.0	.
chr2	8246142	8246174	chr2:8246142-8246174	0	GAGCAAGCTCACCTGATATGGTTAGGCTTTGTG	1	3	13	ACD2	-	.
chr2	8249816	8249844	chr2:8249816-8249844	0	AAACTAGATTTTTGTAGTTGAACTTCCTT	1	2	9	AD2	-	.
chr2	8251476	8251504	chr2:8251476-8251504	0	GAACTTGCTCTGTCTCCAAAACTATGTTC	2	2	9	AD1	-	dELS
chr2	8251563	8251582	chr2:8251563-8251582	0	CAGGCTGTCTGGGCAAGCTT	1	3	0	ABC1	1.0	dELS
chr2	8253294	8253317	chr2:8253294-8253317	0	GAGCTTCTTCAGTGAAGCTTGGTT	1	2	4	AD2	-	.
chr2	8254248	8254273	chr2:8254248-8254273	0	AAAATATTTTACCCCAAAACATGTTT	2	2	6	AA1	-	dELS
chr2	8255062	8255085	chr2:8255062-8255085	0	GGACGTGCCTTCATAAGCAAGGTT	1	2	4	BD3	2.0	dELS
chr2	8255577	8255598	chr2:8255577-8255598	0	AGGCATTTTTGCAGGTTTGTCC	1	2	2	AA2	-	dELS
chr2	8258558	8258578	chr2:8258558-8258578	0	GAAGATGCTCAAAGGATGCCT	1	2	1	AA2	-	.
chr2	8260596	8260621	chr2:8260596-8260621	0	AAAAATGCTCCGTCTGAAACATGTGT	1	2	6	AD3	1.0	.
chr2	8264002	8264029	chr2:8264002-8264029	0	AGGAAAGCCTCTTCAAAGGAACAAATCC	1	2	8	AA2	1.0	dELS
chr2	8264703	8264731	chr2:8264703-8264731	0	GAGCCAGCCCAGCAATGCCAAGCTTCTTC	1	2	9	AB3	-	.
chr2	8265755	8265776	chr2:8265755-8265776	0	GGGCATGGCTGGAGGAAAGCCC	1	2	2	AD2	-	.
chr2	8267909	8267933	chr2:8267909-8267933	0	GAGTTTGTCCAACATGGACATGGCC	1	2	5	AD3	1.0	.
chr2	8268602	8268630	chr2:8268602-8268630	0	AGGCAATTTTCTGTGGGGAAAACGTGTCT	1	2	9	AB2	-	.
chr2	8269507	8269537	chr2:8269507-8269537	0	CAACATGTTTGCCATTTTGGAAGGCAGTCTC	1	3	11	ABC2	-	.
chr2	8273518	8273547	chr2:8273518-8273547	0	GGATTAGTTTCCATCTCAAGAAACAACTTT	1	2	10	AA2	-	.
chr2	8274753	8274782	chr2:8274753-8274782	0	AAACTTTTCCTTTGCATTTGGAACATGGTT	1	2	10	AD2	-	.
chr2	8274807	8274833	chr2:8274807-8274833	0	CAGCCTGCCTCTTCTTTCAACATGCCT	1	3	7	BCC1	-	.
chr2	8275237	8275261	chr2:8275237-8275261	0	AGACATGCTTGACCCAGGGTTGCCA	1	2	5	AC1	-	.
chr2	8275513	8275542	chr2:8275513-8275542	0	TGACTTGCTTTGAGGAATTCAAGCTCACTT	1	3	10	ABC2	-	.
chr2	8277508	8277528	chr2:8277508-8277528	0	AAGCAACCTTTGGATTAGTTT	1	2	1	AA2	-	.
chr2	8278155	8278177	chr2:8278155-8278177	0	AAGCAAGCCCCCAGCACATGCTC	1	1	3	D2	1.0	PLS,CTCF-bound
chr2	8281826	8281854	chr2:8281826-8281854	0	AGACAATTTCAACAATTTCAAACAAGTAT	1	2	9	AD2	-	.
chr2	8282059	8282083	chr2:8282059-8282083	0	GGACACGCCCTCCGCCAGCTAGCCG	1	3	5	BCC2	1.0	dELS,CTCF-bound
chr2	8282635	8282665	chr2:8282635-8282665	0	AGTCATGCTTACCAGCTGCCCGGGCATCCCT	1	2	11	AD3	1.0	dELS
chr2	8283034	8283057	chr2:8283034-8283057	0	TAAGAAGCTTAACAGGGCATGTTC	1	2	4	AC3	-	dELS
chr2	8284439	8284463	chr2:8284439-8284463	0	AAACCAGCACGTAATAAACATGCCT	2	2	5	BD1	1.0	.
chr2	8287012	8287033	chr2:8287012-8287033	0	AACCAAGCCCAGGAGCTGGCTT	1	2	2	BD3	-	.
chr2	8291519	8291538	chr2:8291519-8291538	0	GAGCTTTTCTAAACAAGTTA	2	2	0	AC2	1.0	.
chr2	8293987	8294019	chr2:8293987-8294019	0	AGATTTGTTCCAAGCTGAGACAAGGACTGGTCC	1	2	13	AB3	-	.
chr2	8294108	8294136	chr2:8294108-8294136	0	GGGCAATTCCCAGAGCAAAAGGCAAGCCA	1	2	9	AC2	1.0	.
chr2	8294789	8294812	chr2:8294789-8294812	0	AAACAAATCTTAAAGGGAAAGCCT	1	2	4	AA2	1.0	.
chr2	8296720	8296740	chr2:8296720-8296740	0	TACCCAGTCTAGGGCATGTCT	2	3	1	BCD1	1.0	.
chr2	8299699	8299730	chr2:8299699-8299730	0	CTGCTTGCTTATCTGGTCCAATGAGCATGCCA	1	3	12	CCD1	-	.
chr2	8301305	8301328	chr2:8301305-8301328	0	TAGCATGTCCACTCCAGCATGGCC	1	3	4	CCD1	-	.
chr2	8303583	8303609	chr2:8303583-8303609	1	CAACAACCCCCAAACACTGGCATGTTC	1	3	7	ACC2	4.0	dELS,CTCF-bound
chr2	8305770	8305789	chr2:8305770-8305789	0	AGGATTTTCTGAACAAGTCT	1	2	0	AA1	-	dELS,CTCF-bound
chr2	8309310	8309329	chr2:8309310-8309329	0	CAACAAGATCCGGCATGCTC	3	3	0	CCD2	-	dELS
chr2	8311034	8311057	chr2:8311034-8311057	0	AAAGTAGCCCCTTTGAAGTAGTTT	1	2	4	AA2	-	.
chr2	8311921	8311949	chr2:8311921-8311949	0	AAGCCAGCTCGCACACTCCGGGCTATTTC	1	2	9	AB3	1.0	.
chr2	8314332	8314357	chr2:8314332-8314357	0	AAGCAAGCCATGAGCTAAGATAGTTG	1	3	6	ACC2	1.0	dELS
chr2	8314436	8314466	chr2:8314436-8314466	0	GAACTAGCCTTTGTGTCATCAGAGCCTGTGT	1	2	11	BD1	2.0	.
chr2	8316495	8316525	chr2:8316495-8316525	0	AGGCAAGTCTTACATGGCAGCAGGCAAGAGA	1	3	11	CDD3	-	dELS
chr2	8318717	8318739	chr2:8318717-8318739	0	AAGCATCCTTTTCAAGCATTCCC	1	2	3	AA2	2.0	.
chr2	8320304	8320332	chr2:8320304-8320332	0	AGGCAAGTCCCCAACCAAAGGACTCATCT	1	2	9	AB4	-	.
chr2	8320821	8320847	chr2:8320821-8320847	0	AGACTTATCCTGGTACAGCGCTTGCCC	1	2	7	AD2	-	.
chr2	8321110	8321132	chr2:8321110-8321132	0	GGGCAAGTTACATAGACTTTCTG	1	3	3	ACC1	-	.
chr2	8323173	8323196	chr2:8323173-8323196	0	GAATAAGCCCCCTGGAGCAACCCT	1	2	4	AA2	-	.
chr2	8324243	8324271	chr2:8324243-8324271	0	GAGACAGCCCAAGGATCATAGACAAGTCG	1	3	9	ABC1	1.0	pELS,CTCF-bound
chr2	8326161	8326189	chr2:8326161-8326189	0	GGACTTGCCTCTCAGAGTCAGGCTGTTCT	1	2	9	AB4	1.0	.
chr2	8327386	8327407	chr2:8327386-8327407	0	AGACCTGCCCTAGAGCCTGCCC	1	2	2	BB2	1.0	.
chr2	8333052	8333071	chr2:8333052-8333071	0	GTGCAACCTCGAGCAAGTCC	2	2	0	AD1	2.0	.
chr2	8333326	8333348	chr2:8333326-8333348	0	AGGCAAGGCTCTGGAGCAAGTGT	1	2	3	DD2	1.0	.
chr2	8334209	8334228	chr2:8334209-8334228	0	AAAATAGCTAAGGCATGCTG	4	3	0	ACC1	1.0	.
chr2	8334613	8334635	chr2:8334613-8334635	0	AAACTAGCCCAAAGAACATATCT	2	1	3	A1	-	.
chr2	8334918	8334946	chr2:8334918-8334946	0	AAACAAGCCGAGGGTGAAAAGGGAAGTTT	1	2	9	AC2	-	dELS,CTCF-bound
chr2	8335354	8335384	chr2:8335354-8335384	0	ACACCTGCCCAGAAACACCAAGAGCTTGTCC	1	2	11	BD4	-	.
chr2	8336330	8336354	chr2:8336330-8336354	0	GAGAATGTTCGCAGCAGGCTACTCT	1	2	5	AA2	-	.
chr2	8337047	8337077	chr2:8337047-8337077	0	TAGAATGTTCCTCCAGAACTCCAGCAAGCTT	1	3	11	ACC1	-	.
chr2	8337208	8337237	chr2:8337208-8337237	0	GAGCAATCTTGTCAACTTATAAATAAGTCC	1	2	10	AA2	1.0	.
chr2	8337761	8337785	chr2:8337761-8337785	0	GGCCTTGCCTGCATGGGACTTGCAT	1	2	5	DD3	1.0	.
chr2	8340175	8340196	chr2:8340175-8340196	0	AGGCCAGTTCCAAGACTTGCCT	2	1	2	B1	-	.
chr2	8344318	8344344	chr2:8344318-8344344	0	AGTCTAGTCCTGCATGCGGGCCTGCTT	1	2	7	BD2	3.0	dELS
chr2	8346450	8346475	chr2:8346450-8346475	0	GAACATACCCGTAGATGGACTTGTTA	1	2	6	AC2	2.0	dELS
chr2	8352330	8352362	chr2:8352330-8352362	0	AAACAAATCTAATAACATAACAAAAAATTGTCT	1	2	13	AA2	1.0	.
chr2	8355736	8355756	chr2:8355736-8355756	0	TGGCTTGCTTTGAAGAAGCCA	1	3	1	ACC2	2.0	.
chr2	8357765	8357796	chr2:8357765-8357796	0	AGAGCAGTTCAGACCACAGCAGAGACTTGTTC	1	2	12	AB4	-	.
chr2	8361252	8361276	chr2:8361252-8361276	0	TGAACTGCCCATCACAGACATGTTC	1	3	5	ABC1	-	.
chr2	8363082	8363102	chr2:8363082-8363102	0	AAACTTGCTCAGGGCCATCCT	1	2	1	AB1	1.0	.
chr2	8364340	8364364	chr2:8364340-8364364	0	AGGCAGGTTTTTAGCAGAATAGTCC	1	2	5	AB2	-	.
chr2	8365815	8365838	chr2:8365815-8365838	0	AAATTAGCCTTCAAGGGCCAGCTC	1	2	4	AB2	-	.
chr2	8366162	8366184	chr2:8366162-8366184	0	GGGAATATTCCACAAACTAGCCC	2	2	3	AA1	-	.
chr2	8372946	8372976	chr2:8372946-8372976	0	GAGCTAGATGGGAAATCTATCAGACATGCCA	1	3	11	CCD2	-	.
chr2	8374924	8374948	chr2:8374924-8374948	0	GAGCTAGTACCACAGGAACATGTCA	1	2	5	CD	-	.
chr2	8377879	8377905	chr2:8377879-8377905	0	TCAAATGTCTTCCTCAGAAACTTGTCC	1	3	7	ACD1	1.0	.
chr2	8377969	8377999	chr2:8377969-8377999	0	GGGTATCCTTGCCATAGCCCTGAACATGCTC	2	2	11	AA1	2.0	.
chr2	8379238	8379259	chr2:8379238-8379259	0	GAACTGGCCTAGAATCTTGTCT	1	2	2	BD2	-	.
chr2	8383768	8383797	chr2:8383768-8383797	0	GTAGTTGTTTTAGGACATGAGGACATGTCA	1	3	10	ACD1	1.0	.
chr2	8385877	8385909	chr2:8385877-8385909	0	GGGGTTGTTTGTTTTTTTCTTGTAAATTTGTTT	1	2	13	AA2	2.0	.
chr2	8386383	8386409	chr2:8386383-8386409	0	AAACTTTCCTTGTCTTTGAGCTATTTT	1	2	7	AA2	-	.
chr2	8388781	8388805	chr2:8388781-8388805	0	AAATAAGTCCATGCCAAGCCAGCCC	1	2	5	AB2	-	.
chr2	8389042	8389067	chr2:8389042-8389067	0	AAACTAGCTCAAAGCAAGAAATTCTT	2	2	6	AA1	-	dELS
chr2	8390289	8390318	chr2:8390289-8390318	0	TAGCTTGTCCTTGGTGGGGAGAACAGGTAC	1	3	10	BCD2	-	.
chr2	8390319	8390340	chr2:8390319-8390340	0	TGACTTGCTCATGGGCATGACA	2	3	2	CCD1	1.0	.
chr2	8391831	8391852	chr2:8391831-8391852	0	GAGGAAGTTTAAGAACAGGCCT	1	2	2	AB3	-	dELS
chr2	8392649	8392677	chr2:8392649-8392677	0	GGACTTGATCCAGCGCCTCACACTTGCCC	1	2	9	DD2	1.0	.
chr2	8395865	8395884	chr2:8395865-8395884	0	AGGCTTCTTTAAACTAACTT	1	2	0	AA2	-	dELS
chr2	8397816	8397836	chr2:8397816-8397836	0	GAACTAGTCCTGAGCTTGACT	1	1	1	D1	1.0	.
chr2	8402815	8402845	chr2:8402815-8402845	0	AAGCAACCCAGATTCAGCCAGTGACTTGCCT	1	3	11	ACC2	-	.
chr2	8410822	8410848	chr2:8410822-8410848	0	CAACTTGCCAAGATGGGAGGTTAGCTT	1	3	7	ACC2	-	.
chr2	8412133	8412161	chr2:8412133-8412161	0	AGGCTAGCTGGCTCCCTGCTGGATTGTCT	1	3	9	ACC2	-	.
chr2	8412804	8412831	chr2:8412804-8412831	0	AAGCAGGCCTTTGTGAGGAAACATTCCT	1	2	8	AB2	-	dELS,CTCF-bound
chr2	8415206	8415225	chr2:8415206-8415225	0	AGACAAGCTGTGACTTGGCT	3	3	0	CCD1	-	dELS,CTCF-bound
chr2	8415255	8415287	chr2:8415255-8415287	0	CAGGTTGCTGAGCACTCAGTGCCAGACAAGCCC	1	3	13	ACC1	-	.
chr2	8416082	8416111	chr2:8416082-8416111	0	AGGCAAGTCTAGCCGTTGCGAGAATAATCC	1	2	10	AA1	2.0	dELS
chr2	8420012	8420040	chr2:8420012-8420040	0	AGGATAGTTCCCAAACCAGAGGCCAGTCC	1	2	9	AB2	2.0	pELS
chr2	8424993	8425024	chr2:8424993-8425024	0	GAGAATGGCTTTCAAAGGCTGGGAGCAAGTCC	2	2	12	AD1	-	.
chr2	8430225	8430244	chr2:8430225-8430244	0	AAAGAAGCTAAAGCTAGTTC	2	2	0	AC1	-	.
chr2	8430516	8430544	chr2:8430516-8430544	0	TGACTTGTTTTGAGTAGCCAGACATGGAC	1	3	9	CDD3	1.0	.
chr2	8431269	8431295	chr2:8431269-8431295	0	CAACATGTCACAAGTGCAAACAAATTT	1	3	7	ACC1	-	.
chr2	8431898	8431925	chr2:8431898-8431925	0	AGGCTTCTTCACACAATTAGACTTGTGT	1	2	8	AD2	-	.
chr2	8434006	8434038	chr2:8434006-8434038	0	AGCTTTGCCTTAACCATAGCGAGAAGCTTGTCA	1	3	13	ACD1	1.0	.
chr2	8438362	8438386	chr2:8438362-8438386	0	CATCTAGTTGCAGGAAAACAAGCTC	1	3	5	CCD1	-	.
chr2	8439057	8439080	chr2:8439057-8439080	0	GAGTATGCCCTCTAGAGCAGGTCC	2	2	4	AB3	-	dELS,CTCF-bound
chr2	8439409	8439434	chr2:8439409-8439434	0	AAGCTTTTCTCAAGGGAAACTAGTCA	1	2	6	AC2	-	.
chr2	8440307	8440335	chr2:8440307-8440335	0	AAGCAAGATCAGAAGATTGAAGCGAGCTC	1	2	9	BD2	4.0	.
chr2	8443517	8443540	chr2:8443517-8443540	0	GAGATAGCTCCATAAAACATGCAT	1	2	4	AD3	-	.
chr2	8444361	8444385	chr2:8444361-8444385	0	AAACACATCTGCAAAAGACATGTCT	2	2	5	AB1	-	.
chr2	8444898	8444923	chr2:8444898-8444923	0	GGAGATGTCTAGAAAGAGACTTATTT	1	2	6	AA2	-	.
chr2	8446846	8446868	chr2:8446846-8446868	0	CAACTTGTTTTATCAGCAAGGTC	1	3	3	CCD1	2.0	dELS
chr2	8447726	8447747	chr2:8447726-8447747	0	GGGCATCTCCAAGGACTAGATC	1	2	2	AD2	1.0	dELS
chr2	8448511	8448531	chr2:8448511-8448531	0	GGACTTGCCCCAAATTATTTC	1	2	1	AA1	1.0	.
chr2	8449088	8449111	chr2:8449088-8449111	0	AAACATGCTCCGGGGGACAATTTT	2	1	4	A1	2.0	.
chr2	8451007	8451031	chr2:8451007-8451031	0	GAGCTTGTTTTCCTGCAACTAGACA	1	3	5	CCD1	1.0	.
chr2	8451322	8451353	chr2:8451322-8451353	0	GGATTTGTGCACCTTCTGATTTAAACATGTTT	2	2	12	AD1	1.0	.
chr2	8452485	8452516	chr2:8452485-8452516	0	GGACAAGTCACTACTCTGCCCTGTGCTTGTCT	1	2	12	CD	-	.
chr2	8452696	8452715	chr2:8452696-8452715	0	AGGAATCCTCAAGCATGTCT	2	2	0	AA1	1.0	.
chr2	8453963	8453983	chr2:8453963-8453983	0	AAACATCTTCAGGACTTGCAC	1	2	1	AD2	1.0	pELS
chr2	8460207	8460226	chr2:8460207-8460226	0	GAACTAGCCTAGACCTTCCT	3	2	0	AB1	1.0	.
chr2	8461578	8461601	chr2:8461578-8461601	0	AAGCAAGTTCCCCCGAGGAAGTGC	1	2	4	AD1	1.0	.
chr2	8461628	8461648	chr2:8461628-8461648	0	AATGATGCTCAGGGCTTGTCA	1	3	1	ACD1	-	.
chr2	8462338	8462357	chr2:8462338-8462357	0	ATGCATGACTGGGCAAGCTT	3	2	0	DD1	-	.
chr2	8465580	8465611	chr2:8465580-8465611	0	AAGCATGTCCCTATACACATGTGGGCAAAATC	1	2	12	AD4	-	.
chr2	8470389	8470409	chr2:8470389-8470409	0	GATCATGCTCTGAACATGGCT	2	2	1	DD3	-	.
chr2	8471793	8471816	chr2:8471793-8471816	0	AAGCCTGTTTATGTAAGCTTGTTA	1	2	4	BC2	-	.
chr2	8476216	8476243	chr2:8476216-8476243	0	AAAATTGCTTTAGAAATGGGACTAACCT	1	2	8	AA2	-	dELS
chr2	8477974	8478000	chr2:8477974-8478000	0	AAAGAAGCTTTTTAATGAAGTTAGCCT	1	2	7	AA2	-	dELS,CTCF-bound
chr2	8481010	8481032	chr2:8481010-8481032	0	TAACAAGCTGAGAGAGGAAGTCC	1	3	3	ACC2	1.0	dELS,CTCF-bound
chr2	8485672	8485701	chr2:8485672-8485701	0	GGACAAGTTTAGCAAAATTAAGAATAGTGC	1	2	10	AD1	-	.
chr2	8485921	8485944	chr2:8485921-8485944	0	AGATATGCTTTAGAAGGGAAGTCC	1	2	4	AA2	1.0	dELS
chr2	8486704	8486729	chr2:8486704-8486729	0	TAACTTGCTCAAACCAGATCTTGCCT	1	2	6	CD	-	.
chr2	8490710	8490733	chr2:8490710-8490733	0	AAACAAGCCAAGTGAAGTTTGTTA	1	3	4	ACC2	1.0	.
chr2	8491658	8491680	chr2:8491658-8491680	0	GCACTAATTCCTTGAACATGTTC	2	2	3	AD1	1.0	.
chr2	8493291	8493321	chr2:8493291-8493321	0	AGACAAGCTCGCAAATACTGTGAACGTTTTC	1	2	11	AB1	-	dELS
chr2	8502935	8502957	chr2:8502935-8502957	0	GAGAAAGACCCCAGAGCAAGTCC	1	2	3	AD1	-	dELS,CTCF-bound
chr2	8503610	8503629	chr2:8503610-8503629	0	AGGCTGGACCAGACATGCCT	3	2	0	BD1	1.0	.
chr2	8510126	8510146	chr2:8510126-8510146	0	AGACATGCCCAAGACTGGGCA	2	3	1	BCD2	-	.
chr2	8511138	8511157	chr2:8511138-8511157	0	GGGCAAGTCTGGGCATCCCT	4	1	0	A1	1.0	.
chr2	8512017	8512043	chr2:8512017-8512043	0	AGACATGCTGGGCTCTGAGGCTTTCCA	1	3	7	ACC1	1.0	dELS
chr2	8513782	8513806	chr2:8513782-8513806	0	GAGCTGGCCTGGCCTGAGCAAGACC	1	2	5	BD2	2.0	.
chr2	8513889	8513918	chr2:8513889-8513918	0	GGGGATGCTGAGGTGGAGACAGACATGTCC	1	2	10	AC1	1.0	.
chr2	8515150	8515174	chr2:8515150-8515174	1	GAGCAAACTGTTGGTAGGCAAGTCT	1	2	5	AC1	-	.
chr2	8515585	8515606	chr2:8515585-8515606	0	GGGCAAGCTGGAGGGCTGGTTT	1	2	2	BC2	-	dELS,CTCF-bound
chr2	8517165	8517190	chr2:8517165-8517190	0	AGTAAAGCCTCCCTCCAAACAAGCCA	1	3	6	ACD1	1.0	dELS
chr2	8519347	8519369	chr2:8519347-8519369	0	AGAAGTGCTTATAAGACATGCCC	1	2	3	AB4	-	dELS
chr2	8521034	8521064	chr2:8521034-8521064	0	GAACGTGCTTGCAAAATGGGGGAACTAGGCT	1	2	11	BD3	1.0	dELS
chr2	8521296	8521316	chr2:8521296-8521316	0	CAGGAAGCTCAGGGCTTGCCC	1	2	1	AC3	2.0	dELS,CTCF-bound
chr2	8522851	8522882	chr2:8522851-8522882	0	AGGCAAGCTCCCACAGGAAACAGAACAAGCAG	1	2	12	CD	-	dELS
chr2	8524024	8524056	chr2:8524024-8524056	0	AGACCAGCCTGGGCAACATAGTGAGACTTCTCC	1	2	13	AB3	-	.
chr2	8524079	8524102	chr2:8524079-8524102	0	AGGCAAGCATGGTAGCACATGCCT	1	2	4	DD2	-	.
chr2	8524510	8524534	chr2:8524510-8524534	0	TGACTTGCTTCCCAAGGGCAGGTCT	1	2	5	BC2	-	dELS
chr2	8532166	8532193	chr2:8532166-8532193	0	GAACATGCTAGCAGTGTCTGACATGTCA	1	3	8	CCC	1.0	.
chr2	8535265	8535297	chr2:8535265-8535297	0	GGGTAAGCTCCTGGTGAACGTCCAGGCAGGCCT	1	2	13	AB3	-	dELS,CTCF-bound
chr2	8536364	8536389	chr2:8536364-8536389	0	AAACCAGCCAGGACCTGGGCAAGCCC	1	2	6	BC1	1.0	.
chr2	8537567	8537595	chr2:8537567-8537595	0	GGACTTGCTTTCTAAGCTGGGGCTCCTCA	1	3	9	ABC2	-	dELS
chr2	8537726	8537753	chr2:8537726-8537753	0	AAGCTTTCCTGTCTTTTCAAGCCAGTCT	1	2	8	AB2	-	dELS
chr2	8538555	8538582	chr2:8538555-8538582	0	TAGCTATTTTTGAAAGTGGAACAAGCTG	1	3	8	ACC2	-	.
chr2	8541090	8541116	chr2:8541090-8541116	0	AGACTTTCTTCTAATGTGAGCATTTCC	1	2	7	AA2	-	.
chr2	8541968	8541998	chr2:8541968-8541998	0	GAGCAAATCCTGGCTCCACTCAGACCTGCTC	1	2	11	AB2	-	dELS,CTCF-bound
chr2	8550791	8550813	chr2:8550791-8550813	0	AAGCAAGTCCTGAGATCCAGCCC	1	2	3	BD1	2.0	.
chr2	8552635	8552660	chr2:8552635-8552660	1	TAGCACGCCGAAGAGGAGACATGCCC	1	3	6	BCC2	2.0	dELS
chr2	8553584	8553608	chr2:8553584-8553608	0	GGACATGTCTGTAATAGACTTTTCA	1	2	5	AC3	-	.
chr2	8554033	8554065	chr2:8554033-8554065	0	AGGCTTACTTCATTTATTTTCAAGAAAATGTCT	1	2	13	AA2	-	.
chr2	8554645	8554670	chr2:8554645-8554670	0	GGGCCAGCCCTGCCTCCAACATGCTA	1	3	6	BCC1	1.0	.
chr2	8561916	8561948	chr2:8561916-8561948	0	AGGGTTGTTTGTTTTTTTCTTGTAAATTTGTTT	1	2	13	AA2	1.0	.
chr2	8562022	8562048	chr2:8562022-8562048	0	AGGCAAGTTATCTGAGTAGACATTTCT	1	2	7	AC2	-	.
chr2	8563939	8563961	chr2:8563939-8563961	0	TGACTTGCCTCCCAAACCTGTTG	1	3	3	BCC2	1.0	.
chr2	8564381	8564404	chr2:8564381-8564404	0	AGGCAAGCCCTGGAAGACGAGCTC	1	1	4	B2	2.0	dELS,CTCF-bound
chr2	8565382	8565402	chr2:8565382-8565402	0	GAGCAAGCTGAGACCATGCCC	2	2	1	CD	1.0	.
chr2	8565843	8565869	chr2:8565843-8565869	0	GGGCCAGCCTGGTTAGAGAGCAAGGCC	1	2	7	BD3	-	.
chr2	8566347	8566376	chr2:8566347-8566376	0	GAGGATGCTCCATGATCCCCAGCCAAGTTT	1	2	10	AD2	-	.
chr2	8574686	8574712	chr2:8574686-8574712	0	AGTCTTGCCCACAGCTAAGACAAGGCT	1	2	7	DD3	-	dELS,CTCF-bound
chr2	8578217	8578248	chr2:8578217-8578248	0	CAACAAGCCCAACACAGAAACACAGCAACTCC	1	3	12	ACC1	-	.
chr2	8581982	8582003	chr2:8581982-8582003	0	AAGAAAGTTCCAGGCCTAGTTC	1	2	2	AD2	-	pELS,CTCF-bound
chr2	8592229	8592252	chr2:8592229-8592252	0	AGGCTTTTTCAAACGATCTTGCTC	1	2	4	AD2	-	.
chr2	8595608	8595628	chr2:8595608-8595628	0	TAGCCTGTCTTCAGCTTGCCC	1	3	1	BCC1	-	.
chr2	8595837	8595859	chr2:8595837-8595859	0	GAGCATTCTCCAGGAACTTTCTC	1	2	3	AA2	-	.
chr2	8600021	8600052	chr2:8600021-8600052	0	GGAGATGCCACCCAAAGGGGCGGGGCTTGCCC	1	2	12	AC1	-	dELS,CTCF-bound
chr2	8607497	8607524	chr2:8607497-8607524	0	CAGCAAGTTCCTTCTCCCAGGCATCCTC	1	2	8	AC2	-	.
chr2	8611435	8611467	chr2:8611435-8611467	0	AGGCTTGTTTTTGAAGCTCCCACAGCCTTGTGT	1	2	13	DD1	-	dELS
chr2	8612035	8612065	chr2:8612035-8612065	0	AAGCTTGTCTGACCACCCCCCGACCATGTTG	1	2	11	CD	1.0	dELS
chr2	8613627	8613653	chr2:8613627-8613653	0	AAGAAAGCTTTAAAATGGAACTTGCTC	1	1	7	A1	-	.
chr2	8613829	8613850	chr2:8613829-8613850	0	GGGCAAGTTCCTTGACATCTCT	1	2	2	AC1	1.0	.
chr2	8614164	8614189	chr2:8614164-8614189	0	GAGCCTGTTCTGGAAGGGACAACCCC	1	2	6	AB3	1.0	.
chr2	8615317	8615342	chr2:8615317-8615342	0	CAAGATGCTGATCAACAGGCAAGTCT	1	3	6	ACC1	-	.
chr2	8615949	8615968	chr2:8615949-8615968	0	GAGCAAGATAAGGCAAGTTC	3	2	0	CD	-	dELS
chr2	8616814	8616839	chr2:8616814-8616839	0	AAGCTTGTTCCAGAAACAGCATGGCG	1	3	6	CCD1	1.0	.
chr2	8617233	8617262	chr2:8617233-8617262	0	AAACAAGTCCGACTTTCTGCAGACAGCTCC	1	2	10	AB4	1.0	.
chr2	8621124	8621156	chr2:8621124-8621156	0	GACCTTGCGCAAGAAAGAATTCAGGGCAAGTCC	1	2	13	DD1	1.0	pELS
chr2	8621295	8621323	chr2:8621295-8621323	0	GTACTTGTGTCATGAGAGAAAACAAGCCT	1	2	9	DD1	-	pELS
chr2	8622192	8622213	chr2:8622192-8622213	0	AGGCATGCCTCCATATTAGCTT	2	2	2	AD1	2.0	.
chr2	8622833	8622863	chr2:8622833-8622863	0	CAGCTACTTGCGTCAACTTTAAAACATGCTC	1	3	11	ACC2	-	.
chr2	8623103	8623124	chr2:8623103-8623124	0	GAGCTTGCCCTTGGGCAGCCCT	1	2	2	AB4	1.0	.
chr2	8624394	8624414	chr2:8624394-8624414	0	GGACCTGTCTTTGGCAAGCTG	1	3	1	BCC1	1.0	pELS
chr2	8624489	8624514	chr2:8624489-8624514	0	AAACTGGCCCAGGACTAAGCTTCCCT	1	2	6	AB2	-	pELS
chr2	8628015	8628047	chr2:8628015-8628047	0	ATGCTTGCCTTCCAAAGACCTGGGGACTTACCT	1	2	13	AD3	1.0	dELS,CTCF-bound
chr2	8629303	8629334	chr2:8629303-8629334	0	CAGCATGGTTCTAATTTCTACTTGACAAGTCC	1	3	12	CCD2	-	dELS,CTCF-bound
chr2	8632118	8632138	chr2:8632118-8632138	0	TGCCATGTTCAAAGCTAGCCA	2	3	1	CCD1	1.0	dELS
chr2	8637180	8637199	chr2:8637180-8637199	0	GAGCATGGTTGGGTTTGTTT	3	2	0	AD2	-	dELS,CTCF-bound
chr2	8638983	8639005	chr2:8638983-8639005	0	AGGCTAGCCCACAGAATTTGACT	1	2	3	AD1	-	dELS
chr2	8639553	8639582	chr2:8639553-8639582	0	AGGCATGTGCATTGGTTTAAGAACAAATTT	1	2	10	AD2	2.0	.
chr2	8640691	8640716	chr2:8640691-8640716	0	GGACTTGCCCATCCTTCAGCAGGCTC	1	2	6	BC1	-	.
chr2	8642135	8642154	chr2:8642135-8642154	0	AAGTAATTCTGAACTTGTCT	1	2	0	AA1	1.0	.
chr2	8642754	8642782	chr2:8642754-8642782	0	AGGCCTGCCTTTTGGAGCTGGGCATGTTT	2	1	9	B1	-	.
chr2	8643014	8643037	chr2:8643014-8643037	0	CAACTAGTTCATGTATACTTGCTG	1	3	4	CCD2	1.0	.
chr2	8643716	8643740	chr2:8643716-8643740	0	AGGCCAGCTTGACCTGGGCTTTTCC	1	2	5	AB3	-	.
chr2	8646175	8646195	chr2:8646175-8646195	0	TGACTAGCCTAGGACATTTTG	2	3	1	ACC1	-	.
chr2	8648241	8648264	chr2:8648241-8648264	0	GAACTTCCTTCCATGAGCTTCCTT	1	2	4	AA2	1.0	.
chr2	8650911	8650938	chr2:8650911-8650938	0	GAGCTTGCCTTCTGGTGAGGAAATGGCT	2	2	8	AD1	-	.
chr2	8652384	8652410	chr2:8652384-8652410	0	AAACTAGCCAGGCATGGTGGCATGCAC	1	3	7	CCD1	1.0	.
chr2	8653180	8653209	chr2:8653180-8653209	0	AAACAAGCCAAGTAGCCGCTGGGCAGGTCC	1	2	10	BC2	-	.
chr2	8654775	8654804	chr2:8654775-8654804	0	AGGATTGCTTTAGCCCAGAAGGTCAAGCCT	1	2	10	AD2	-	.
chr2	8654986	8655011	chr2:8654986-8655011	0	AGGCTTCCTGGCACCCAAGCTTGCCT	1	2	6	AC1	-	.
chr2	8655457	8655479	chr2:8655457-8655479	0	TAACAATTCCCACCAACTTGTTC	1	3	3	ACC2	-	.
chr2	8656034	8656062	chr2:8656034-8656062	0	CAACTTCTTGATCAATCATGAACTTGCTC	1	3	9	ACC2	-	.
chr2	8658224	8658255	chr2:8658224-8658255	0	GGGGATGCCCGATGCAGCCTCAGAGGAAGCCT	1	2	12	AA2	-	.
chr2	8661156	8661178	chr2:8661156-8661178	0	GGGCTTCCTGGCCCAACTAGTTT	1	3	3	ACC2	-	.
chr2	8661553	8661574	chr2:8661553-8661574	0	GAGCATCCCTCAAAACATCTCC	1	2	2	AA2	-	.
chr2	8666163	8666192	chr2:8666163-8666192	0	AGCTTTGTTCTCACACTGACGAGCATGCCA	1	3	10	ACD1	2.0	.
chr2	8668714	8668746	chr2:8668714-8668746	0	TGACATGTTTTCATCAGATACGTTTGCATGTTC	1	3	13	CCD2	1.0	.
chr2	8669986	8670012	chr2:8669986-8670012	0	TAGCATGTTAGAGATCTGGGTTTGTTC	1	3	7	ACC2	1.0	.
chr2	8670866	8670891	chr2:8670866-8670891	0	AGGCAAGATCTGCTCAGGGAATGCTC	1	2	6	AD2	1.0	.
chr2	8671126	8671149	chr2:8671126-8671149	0	CAGCAAGTCTTAGGAGGCAACTCG	1	3	4	ACC1	1.0	.
chr2	8671796	8671828	chr2:8671796-8671828	0	GAAAAAGCCTGATCCTAACCTGGAAGCATGATC	1	2	13	AD3	-	.
chr2	8679541	8679573	chr2:8679541-8679573	0	TGACTTGCCTTTAAACCCACTTGGAAAATGCTC	1	2	13	AC2	-	.
chr2	8680548	8680577	chr2:8680548-8680577	0	GAGCTTTTCTTTCAGCTTCTAGGCCTGCCC	1	2	10	AB2	-	pELS
chr2	8682726	8682749	chr2:8682726-8682749	0	AAACGTGTTTAATGGAACTTGCTG	1	2	4	BC2	3.0	.
chr2	8683311	8683330	chr2:8683311-8683330	0	GGGCTAGTTGAGGATTGCTA	2	3	0	ACC2	-	pELS,CTCF-bound
chr2	8686526	8686555	chr2:8686526-8686555	0	GGAAGAGCCTTTCAATTGCTAGGCTTGTTG	1	3	10	ABC1	1.0	dELS,CTCF-bound
chr2	8687882	8687914	chr2:8687882-8687914	0	AGACAAGTTTTTACAACCCTGTGAAGCAGGGCA	1	3	13	BCD2	1.0	.
chr2	8688060	8688085	chr2:8688060-8688085	0	GAAAATTTTTACCCATAAACATGCCC	2	2	6	AA1	1.0	.
chr2	8691632	8691657	chr2:8691632-8691657	0	AGACAAACCCGGAACAGGGCATCCTT	1	2	6	AA2	1.0	.
chr2	8692534	8692554	chr2:8692534-8692554	0	AAATAAGCTCTAAATAAGTTT	1	2	1	AA2	-	.
chr2	8692623	8692653	chr2:8692623-8692653	0	AAGCAAGTTAGGCAGAGAAAAGGACAAGGCC	1	2	11	CD	-	.
chr2	8692844	8692863	chr2:8692844-8692863	0	GGAAATTTTTGGACAAGTTT	2	2	0	AA1	-	.
chr2	8693823	8693844	chr2:8693823-8693844	0	TAGCTAGTTAGCAAGCTTACTC	1	3	2	ACC1	1.0	.
chr2	8696268	8696294	chr2:8696268-8696294	0	AAAAAAGCCAGGCATGGTGGCATGCCT	1	3	7	ACC1	1.0	.
chr2	8698516	8698538	chr2:8698516-8698538	0	AAACTTGCTTGGATAACAAACCC	1	2	3	AC1	1.0	.
chr2	8699393	8699416	chr2:8699393-8699416	0	CAGCTTCCCTGAGGAAACATGCCT	1	2	4	AC1	-	.
chr2	8699614	8699637	chr2:8699614-8699637	0	AAACTTTTTTGTGGAGACAAGGTC	1	2	4	AD2	1.0	.
chr2	8701037	8701056	chr2:8701037-8701056	0	AGGATTGCTTGAGCAATCCT	1	2	0	AA2	-	.
chr2	8703957	8703987	chr2:8703957-8703987	0	GAGTTTCTTCAGACCCCCAATAAACTTGTTT	1	2	11	AA1	-	.
chr2	8704001	8704032	chr2:8704001-8704032	0	GAGTTTTTTCAGACCACCAATAAAACTTGTTT	1	2	12	AA1	-	.
chr2	8705900	8705932	chr2:8705900-8705932	0	AGACTTACCTTTCGCTATTAAAAAAACTAACTT	1	2	13	AA2	1.0	dELS,CTCF-bound
chr2	8706314	8706336	chr2:8706314-8706336	0	AAGCCAGCCTTGTAGCCTTGTCT	1	2	3	BD2	1.0	.
chr2	8708056	8708075	chr2:8708056-8708075	0	AGGCTTGTTCTAGCATCTTC	3	2	0	AC1	-	.
chr2	8709060	8709090	chr2:8709060-8709090	0	AGGCATTCCCTTTTATATTAGAAGCTTTCCT	1	2	11	AA2	2.0	.
chr2	8711111	8711130	chr2:8711111-8711130	4	AGACTAGTTTAGACAATGTT	3	2	0	AD4	1.0	dELS
chr2	8711154	8711173	chr2:8711154-8711173	4	AAACAAGTTGTGACATGCTG	4	3	0	CCC	-	dELS
chr2	8711385	8711404	chr2:8711385-8711404	0	TAACAAGCTCAAGTTTGCCC	2	2	0	AC2	-	dELS
chr2	8714428	8714460	chr2:8714428-8714460	0	AGAAAAGTCCCAGCGTCTGCAGCCAGCAAGCTG	1	3	13	ACC1	-	dELS
chr2	8716541	8716573	chr2:8716541-8716573	0	GGGCTTGCAGGAAGCCAAGGATTTGGCTTGCTT	1	3	13	CCD2	1.0	.
chr2	8717344	8717369	chr2:8717344-8717369	0	GTACATGCCCCAAAACTGACTTGTTT	1	2	6	CD	-	.
chr2	8721445	8721474	chr2:8721445-8721474	0	AAAGATGTCTGATGTTAATAAAACAAGACT	1	2	10	AD3	2.0	.
chr2	8722209	8722235	chr2:8722209-8722235	0	AGACATATTCTAATTTCTAACAAGTCA	1	3	7	ACC2	-	.
chr2	8723567	8723596	chr2:8723567-8723596	0	TAACATGCTTATTCTAGCTCAAGCTTAATC	1	3	10	ACD2	-	.
chr2	8723638	8723664	chr2:8723638-8723664	0	GGGGTTGTCACTGAAGATAACTAGCCT	1	3	7	ACC1	-	.
chr2	8734825	8734856	chr2:8734825-8734856	0	AAGTATGCTTATATTTAGTTTTAAATAAGTCT	1	2	12	AA2	1.0	.
chr2	8735159	8735181	chr2:8735159-8735181	0	AAGTAGGCCTGGCAAACTTGTTT	1	2	3	AB1	-	.
chr2	8736023	8736042	chr2:8736023-8736042	0	GGACTAGCACGAGCCAGCTC	1	2	0	BD2	-	.
chr2	8736584	8736613	chr2:8736584-8736613	0	GAGCTTTCTCTTTCTCATCAAGGCATTCTT	1	2	10	AA2	-	.
chr2	8736744	8736776	chr2:8736744-8736776	0	GAGCTTTCCCATTTTAACAGGGAATGCATGTTT	1	2	13	AD2	-	.
chr2	8737445	8737476	chr2:8737445-8737476	0	AAGCAACTTTGAGTGTTTCTACAGACTACCTC	1	2	12	AA2	-	.
chr2	8741737	8741759	chr2:8741737-8741759	0	AAAATTGTTTAGGAAAAAAGTTT	1	2	3	AA2	1.0	.
chr2	8742381	8742404	chr2:8742381-8742404	0	GGGCCATCCCATGGGGACTTGTTT	1	2	4	AB1	-	.
chr2	8743904	8743931	chr2:8743904-8743931	0	AAGCATGTCTTGCATATAGTACTAATTT	2	2	8	AD1	-	.
chr2	8745133	8745158	chr2:8745133-8745158	0	GGAATAGCTACTATGTCAGCATGTCT	1	3	6	ACC1	-	dELS
chr2	8758930	8758961	chr2:8758930-8758961	0	CAACAACTCTCAACAGAGAAAAGAACTTGCCA	1	3	12	ACC2	-	.
chr2	8760822	8760850	chr2:8760822-8760850	0	AGACAGGCTTCCACTGGGAGTACAAGTCT	1	2	9	BD2	1.0	.
chr2	8761721	8761753	chr2:8761721-8761753	0	AAACATGCTAATAATGTTTGTAGTGAAATGCTC	1	3	13	ACC2	-	dELS,CTCF-bound
chr2	8763690	8763711	chr2:8763690-8763711	0	AAACAATTCTGACAACAAGTCT	1	2	2	AC2	-	.
chr2	8765983	8766010	chr2:8765983-8766010	0	AAACAAGCTCCCTTGAATCAACAGGCTT	1	2	8	BC1	-	.
chr2	8770786	8770811	chr2:8770786-8770811	0	AAGCCTGTCCCAGTTGAAACTAATCT	1	2	6	AB3	1.0	.
chr2	8773774	8773795	chr2:8773774-8773795	0	TGGCTAGTTCTTTGACATACTT	2	3	2	ACC1	-	.
chr2	8775687	8775712	chr2:8775687-8775712	0	AGACAAGTCTTTTGAGGAGCTTTGCT	1	2	6	AD4	-	.
chr2	8779264	8779290	chr2:8779264-8779290	0	AAACTTACTCTGCACAAAAGCAAATTT	1	2	7	AA2	-	.
chr2	8780328	8780356	chr2:8780328-8780356	0	ATAAAAGTCTATTTTATAAAAACATGCTA	1	3	9	ACD1	-	.
chr2	8783054	8783073	chr2:8783054-8783073	0	GGGCATGCTGTTGCATGCCT	3	3	0	CCD2	2.0	.
chr2	8784415	8784439	chr2:8784415-8784439	0	AAGCTAGACTTCATCAAAAATGTCT	1	2	5	AD2	-	.
chr2	8787560	8787585	chr2:8787560-8787585	0	GGTTTTGCCTTTACCCAGGCTTGTTT	1	2	6	AD4	-	.
chr2	8789015	8789041	chr2:8789015-8789041	0	AAACATGCCTTAAACAGAAACATAACT	1	2	7	AD4	-	.
chr2	8790623	8790654	chr2:8790623-8790654	0	AAGTAAGCTTTTGCCAAGCAAAAGGCATGCAT	1	2	12	AD3	-	.
chr2	8798611	8798632	chr2:8798611-8798632	0	AGACATGTCACTTGGCTATTCT	2	3	2	ACC1	1.0	.
chr2	8802813	8802834	chr2:8802813-8802834	0	AAACTTATTTTAAAACAAGTTT	1	1	2	A2	-	.
chr2	8806407	8806430	chr2:8806407-8806430	0	AAGTATACTCAAAGAAACTAGCTC	2	2	4	AA1	1.0	.
chr2	8808918	8808944	chr2:8808918-8808944	0	AAACTAGTTTCTGCTATAAACATTACA	1	3	7	ACD2	2.0	.
chr2	8809615	8809642	chr2:8809615-8809642	0	AGGCAAGCCCTGGATCACCGGCAACCCA	1	3	8	ACC1	-	.
chr2	8809704	8809724	chr2:8809704-8809724	0	CAACATGTCTAAAACAGACTT	2	3	1	ABC2	1.0	.
chr2	8812300	8812332	chr2:8812300-8812332	0	AGAGAAGCCTCATGAAATCATATAAAAATGTTT	1	2	13	AA2	1.0	.
chr2	8816042	8816068	chr2:8816042-8816068	0	AAACTAGCTACTAAGAGAGACATGGTC	1	2	7	CD	-	.
chr2	8818013	8818035	chr2:8818013-8818035	0	AAGCTAATCCTCATGGCTAGCCA	1	3	3	ACC2	-	.
chr2	8819435	8819461	chr2:8819435-8819461	0	AGACAAGTCACCCCTAACAGCAAGCCT	1	2	7	CC	-	.
chr2	8819623	8819645	chr2:8819623-8819645	0	AGACAAGCCTGACCAACATGGTG	1	3	3	CCD1	-	.
chr2	8819813	8819835	chr2:8819813-8819835	0	AGACTTGTCTCAAAAAAAAATTT	1	2	3	AA1	-	.
chr2	8820133	8820159	chr2:8820133-8820159	0	GGGCATGCCTGGCCCTCGACCCAGTCT	2	2	7	BD1	1.0	.
chr2	8821232	8821262	chr2:8821232-8821262	0	AAACATGCCAAATGAAAGATTAGAATTGTCA	1	3	11	ACC2	-	.
chr2	8822949	8822978	chr2:8822949-8822978	0	AGGCAATTTTATCCCTTTTTAAATTTGTTT	1	2	10	AA2	-	.
chr2	8830203	8830222	chr2:8830203-8830222	0	AGACTAATTTAAACTAGCTT	2	1	0	A2	-	.
chr2	8833824	8833850	chr2:8833824-8833850	0	TAGTAAGTCCATTTTTAGAACTTGCCA	1	3	7	ACC1	1.0	.
chr2	8834695	8834714	chr2:8834695-8834714	0	GGACATGCCCAAGCTGATCC	4	2	0	AB4	-	.
chr2	8837739	8837761	chr2:8837739-8837761	0	GGACAAGCGCCCCAGGCAAGGTT	1	2	3	DD2	1.0	PLS,CTCF-bound
chr2	8841311	8841332	chr2:8841311-8841332	0	CAGCTTGCTTTTAAACATGTTA	3	2	2	CC	2.0	.
chr2	8842915	8842940	chr2:8842915-8842940	0	CAACTTGTTCTTTCTTAGGAATGTTT	1	2	6	AC2	-	.
chr2	8843990	8844012	chr2:8843990-8844012	0	GGGTCTGTCTTCTGGACTTGCTA	1	3	3	ABC1	-	.
chr2	8844440	8844462	chr2:8844440-8844462	0	AGACCAGCCCTGGCAACATGTCA	1	3	3	BCC1	-	.
chr2	8846622	8846643	chr2:8846622-8846643	0	CAACAAGGTCTAAAGCATGTCT	2	2	2	CD	1.0	.
chr2	8847250	8847277	chr2:8847250-8847277	0	AGACAAGGTCTCACTAGCAGGCTGGCCT	1	2	8	BD2	-	.
chr2	8847293	8847325	chr2:8847293-8847325	0	AAGCAATCCTCCTGCCTTAAATTAGGCATGACC	1	2	13	AD2	-	.
chr2	8848888	8848916	chr2:8848888-8848916	0	AACATAGCCTCAAGGTCCTAAACATGTTG	1	3	9	ACD1	-	.
chr2	8849452	8849478	chr2:8849452-8849478	0	GAGCAAGTCAGACAGTGGGGCAGGTCC	1	2	7	BC2	2.0	.
chr2	8849817	8849849	chr2:8849817-8849849	0	AGACAAGGTCTCACTATGTGCCCAGGCTGGTCT	1	2	13	BD2	1.0	.
chr2	8852743	8852763	chr2:8852743-8852763	0	AAACATGTCCTAAACATGTTA	3	1	1	C1	-	.
chr2	8855003	8855032	chr2:8855003-8855032	0	AAACATGTTTTCTTCAGCAGAGACTATTTC	2	1	10	A1	-	.
chr2	8856387	8856406	chr2:8856387-8856406	2	TGACATGCCTGAACCTGTCT	4	2	0	BC2	-	.
chr2	8857385	8857413	chr2:8857385-8857413	0	GGAGATGCTTAGTAATCCAAGGCAAGATT	1	2	9	AD3	-	dELS
chr2	8858494	8858518	chr2:8858494-8858518	0	AGACATGGCATGGGAGGGCTTGTTT	1	2	5	CD	1.0	.
chr2	8860242	8860274	chr2:8860242-8860274	0	AAAGAAGTTCAGGACAATTAAGCTAACAAGTTT	1	2	13	AC2	1.0	.
chr2	8860313	8860345	chr2:8860313-8860345	0	AAAGAAGTTCAGGACAATTAAGCTAACAAGTTT	1	2	13	AC2	1.0	dELS
chr2	8861988	8862007	chr2:8861988-8862007	0	CAGCTTGTTCAAACATGGTT	4	2	0	CD	1.0	.
chr2	8863501	8863521	chr2:8863501-8863521	0	TGGCTTGCCTCTACCTTGCCC	1	3	1	CCD2	1.0	.
chr2	8863989	8864019	chr2:8863989-8864019	0	AAAATAGTTCTCATTCGATACTGACTTGCTT	1	2	11	AC2	-	.
chr2	8864211	8864230	chr2:8864211-8864230	0	AAACATCTTGAAACTTGTTG	3	3	0	ACC2	2.0	.
chr2	8864407	8864438	chr2:8864407-8864438	0	AGACAAGTTTATTTATTGTTGGGAACATCTAT	1	2	12	AD4	-	.
chr2	8865836	8865858	chr2:8865836-8865858	0	AGACTAGCCTGGCCAACATGGTG	1	3	3	CCD1	-	.
chr2	8871505	8871524	chr2:8871505-8871524	0	AGGTTTGTTTAGGAAAGTTC	1	2	0	AA2	-	.
chr2	8877369	8877390	chr2:8877369-8877390	0	AGTCATGCTCAAAAGTATGTCT	1	2	2	AD2	-	.
chr2	8877596	8877624	chr2:8877596-8877624	0	GGACAATCCTGCATCCACAGAGCTTGCAT	1	2	9	AD2	-	.
chr2	8878403	8878425	chr2:8878403-8878425	0	AGGCAGGCTTCTTGAACATGTTA	1	2	3	BC2	1.0	.
chr2	8879352	8879380	chr2:8879352-8879380	0	GAGATAGTTCTAAACCATGAAACTGGCTT	1	2	9	AB3	-	.
chr2	8880457	8880481	chr2:8880457-8880481	0	GAACATGTTCTGTTCGAGCTGCCTG	1	3	5	ABC2	1.0	.
chr2	8881024	8881055	chr2:8881024-8881055	0	GAGCTTGTTCTGTTCAGGTGGTGGGGATGGCC	2	2	12	AD1	1.0	.
chr2	8882333	8882352	chr2:8882333-8882352	0	AGGGATGCCCAGGCCTGCCC	2	2	0	AB2	1.0	CTCF-only,CTCF-bound
chr2	8885603	8885634	chr2:8885603-8885634	0	GTACAAGCCAGACTTCATGAGCAAACATGCCA	1	3	12	CCD1	-	.
chr2	8885898	8885927	chr2:8885898-8885927	0	AAACAAGTTAACATAGTTCTGAGAATGCTA	1	3	10	ACC2	-	dELS
chr2	8889291	8889311	chr2:8889291-8889311	0	GGGTTTGCTTTAAACATTCCT	1	2	1	AA2	2.0	.
chr2	8892246	8892268	chr2:8892246-8892268	0	CAGCTTGCCACCAGGACATGTGT	1	3	3	CCD1	1.0	.
chr2	8894739	8894770	chr2:8894739-8894770	0	GAGTTTGTTCCTTCTGATGTTCAGACGTGTCC	1	2	12	AB2	-	.
chr2	8898197	8898218	chr2:8898197-8898218	0	GAGCTTGTACTAGGGCCTGCTT	1	2	2	BD2	-	.
chr2	8898681	8898710	chr2:8898681-8898710	0	GGGCTATCCCTAAACCCTGGGGGCAAGACC	1	2	10	AD2	-	.
chr2	8899662	8899687	chr2:8899662-8899687	0	TAGCTTGTTTCTCATTGGACAATCTT	1	2	6	AC2	-	.
chr2	8899919	8899941	chr2:8899919-8899941	0	GGGCTTGCTTTTGGAGCTTTCTC	1	1	3	A1	-	.
chr2	8900225	8900253	chr2:8900225-8900253	0	TGGCTTGCTGACCAGTAGGGAATTTGTCC	1	3	9	ACC2	-	.
chr2	8901654	8901678	chr2:8901654-8901678	0	GGAATAGTTTTTGTTAGGCCTGCTT	1	2	5	AB2	-	.
chr2	8901849	8901877	chr2:8901849-8901877	0	GGAGTGGTTTTTAGAAGCAGGACTAGCCT	1	2	9	AB1	-	.
chr2	8902469	8902488	chr2:8902469-8902488	0	GGACGTGTCCGGACTTTCTT	3	2	0	AB3	2.0	.
chr2	8904160	8904192	chr2:8904160-8904192	0	AGACGAGTTTTGCCATATTGGTCAGGCTGGTCT	1	2	13	BB2	1.0	CTCF-only,CTCF-bound
chr2	8907652	8907682	chr2:8907652-8907682	0	TAACTAGTTTTTTAGTGCATTTAAATTGTTT	1	3	11	ACC2	-	.
chr2	8907977	8907997	chr2:8907977-8907997	0	AGACTAGCCCAAAGCAGGCCT	2	1	1	B1	-	dELS
chr2	8908125	8908152	chr2:8908125-8908152	0	AAGCAAGTTACTTCGTAAGAGCTTGTGC	1	2	8	CD	1.0	dELS
chr2	8909109	8909140	chr2:8909109-8909140	0	AAACCTGTCCTCGATAGTCTAAAAGCATACCT	2	2	12	AB3	1.0	.
chr2	8910603	8910625	chr2:8910603-8910625	0	GCACATGCCTCTTAGACATTCTC	1	2	3	AD3	-	.
chr2	8910906	8910938	chr2:8910906-8910938	0	TGGCAATTTCTTATGAAAAAGAACGACTAGTTC	1	3	13	ACC2	1.0	.
chr2	8912884	8912912	chr2:8912884-8912912	0	AAGCAAGACTAAGCAAAAAGGACAAATCT	1	2	9	AD2	-	.
chr2	8916108	8916129	chr2:8916108-8916129	0	GAGCTAGCCTGAGGACAAAGTC	1	2	2	AD4	2.0	.
chr2	8918249	8918269	chr2:8918249-8918269	0	AAACAATTTTTGCACAAGCCC	1	2	1	AD2	-	dELS
chr2	8921556	8921585	chr2:8921556-8921585	0	GGACTTCCTTTCGACCTTAAGGACTTCCTT	1	2	10	AA2	-	.
chr2	8921587	8921609	chr2:8921587-8921609	0	GGAATTTCTTATAAAGCAAGTCT	1	2	3	AA1	-	.
chr2	8923015	8923039	chr2:8923015-8923039	0	AAGCTTGCTTCTATCAGGCTAAACT	1	2	5	AD4	-	.
chr2	8923218	8923242	chr2:8923218-8923242	0	TAGCTTGCTTTTCTCTAAATTGCTT	1	3	5	ACC2	1.0	.
chr2	8928249	8928277	chr2:8928249-8928277	0	AAGCAAGCCTGACTCCAGAAGAGAGGTCT	1	2	9	AB1	-	dELS
chr2	8932941	8932970	chr2:8932941-8932970	0	TAGCAAGTCCCAACTGTCTAAGACAATTTC	1	2	10	AC2	1.0	.
chr2	8938292	8938315	chr2:8938292-8938315	0	GGAAATGGCTGGGAAAGCATGCCT	2	2	4	AD1	-	.
chr2	8943467	8943489	chr2:8943467-8943489	0	AAACAAGGCCTAAAGCCATGCCC	1	2	3	DD2	-	.
chr2	8943632	8943655	chr2:8943632-8943655	0	TCGGTTGTTTCCCCAAACTAGTTT	1	3	4	ACD1	1.0	.
chr2	8944284	8944309	chr2:8944284-8944309	0	AAACTATCCCTAATTTATGCATGTCC	1	2	6	AD2	-	.
chr2	8944582	8944608	chr2:8944582-8944608	0	AGGCAGGCCTGTAGGAGAAACTTATTT	1	2	7	AB2	2.0	.
chr2	8947178	8947205	chr2:8947178-8947205	0	AAACATTCCTTAAGCCAAAGCCTAGTCC	1	2	8	AD2	-	.
chr2	8952319	8952345	chr2:8952319-8952345	0	AGACTTGCTTTATGCCTGAGCATGTGG	1	2	7	CD	-	.
chr2	8953176	8953206	chr2:8953176-8953206	0	GTGCTTGCTTGTCTAGAAAAGAGTCTAGTTC	1	2	11	DD2	-	.
chr2	8953336	8953363	chr2:8953336-8953363	0	TAACTTGCCCTTTTTCTTGAGCTGCCTT	1	3	8	ABC2	1.0	.
chr2	8953664	8953686	chr2:8953664-8953686	0	GGGTTAGTTCCAAAGACTCGTCT	1	2	3	AB3	1.0	.
chr2	8956120	8956151	chr2:8956120-8956151	0	AATCAAATCTGTAACATCTCTGAGGCATGCCT	2	2	12	AD1	-	.
chr2	8956169	8956194	chr2:8956169-8956194	0	TAACATGTTTTCCAAAAGGGAAGTTG	1	3	6	ACC2	1.0	.
chr2	8957668	8957692	chr2:8957668-8957692	0	CAACAATCTGCAGAAGAGCAAGCCT	1	3	5	ACC2	1.0	.
chr2	8957741	8957770	chr2:8957741-8957770	0	GCACAAGTGCTCACGTAAGAAAGCAAGCTC	1	2	10	DD1	-	.
chr2	8958543	8958569	chr2:8958543-8958569	0	CTACATGTCTTATAAAAGAGCTAGTTT	1	2	7	CD	-	.
chr2	8963303	8963333	chr2:8963303-8963333	0	AAACTAATTTTTTTTTCTTTGAGACAATTTT	1	2	11	AA2	-	.
chr2	8964912	8964940	chr2:8964912-8964940	0	CAGCTTGTCTTTTTCTCATTGACTTCTTT	1	3	9	ACC1	-	.
chr2	8965799	8965823	chr2:8965799-8965823	0	ACACGTGCCCAACAAAAGCTTGTTA	1	3	5	BCD1	1.0	.
chr2	8966878	8966897	chr2:8966878-8966897	0	AGGCATGTACAAGAATGTTC	3	2	0	AD2	-	.
chr2	8968571	8968599	chr2:8968571-8968599	0	AAACTTCTCTGAGCTAAAGGAGGAAGTTT	1	2	9	AA2	1.0	.
chr2	8969397	8969422	chr2:8969397-8969422	0	GTACTAGCCACTGCAAAAACATGCCA	1	3	6	CCD1	2.0	.
chr2	8969867	8969898	chr2:8969867-8969898	0	AAGCAAGTCCTTAGAGACCTACAAACAGACTT	1	2	12	AB4	-	.
chr2	8972658	8972690	chr2:8972658-8972690	0	AAACAAATTTACAAGAAAAAAACAAACAACCCC	1	2	13	AA2	-	.
chr2	8974873	8974897	chr2:8974873-8974897	0	AAGCATTTTCATCCTAGGCATTTCT	1	2	5	AA2	-	.
chr2	8975520	8975542	chr2:8975520-8975542	0	AATCATGCCTCAAGAGTTTGCTT	1	2	3	AD2	-	.
chr2	8975884	8975909	chr2:8975884-8975909	0	TGGCATGCCTCTCTTAAGACTCTTTC	1	3	6	ABC2	1.0	.
chr2	8975985	8976008	chr2:8975985-8976008	0	AGCCCTGTTCTGCAGGACAAGCCT	1	2	4	BD4	-	.
chr2	8976581	8976607	chr2:8976581-8976607	0	AAGCTTGCTCTGACAAATGAGAAGCCA	1	3	7	ACC2	-	.
chr2	8981212	8981238	chr2:8981212-8981238	0	AGGCTTCTTTTTGTAATGAAAATGTTC	1	2	7	AA2	2.0	.
chr2	8982208	8982234	chr2:8982208-8982234	0	AGACATATTTACAGCATAGGAAAGTTT	1	2	7	AA2	-	.
chr2	8983821	8983853	chr2:8983821-8983853	0	AAACATTCTCTAAATTGTACTTGGAACTTTTCT	1	2	13	AA2	-	dELS
chr2	8987625	8987646	chr2:8987625-8987646	0	GGAATTATCTAAAGGCTTGCTC	1	2	2	AA1	-	dELS
chr2	8989355	8989378	chr2:8989355-8989378	0	AGGATAATTTATGAGAACATGCTT	2	2	4	AA1	-	.
chr2	8992765	8992795	chr2:8992765-8992795	0	AGGCATGCTGGTCAGAGCTTGGGACTTCCCA	1	3	11	ACC1	-	.
chr2	8993450	8993480	chr2:8993450-8993480	0	AGGGGAGCTCAGTCTGTGGAGAAGCTTGTTG	1	3	11	ABC1	1.0	.
chr2	8994130	8994155	chr2:8994130-8994155	0	AAACATGCTCCGTGCCAAGAATGGTC	2	2	6	AD1	1.0	dELS
chr2	8997499	8997531	chr2:8997499-8997531	0	AGCCTTGTATTTCCCTTCCTAAAAAGCAAGTCC	1	2	13	DD1	1.0	.
chr2	9004574	9004595	chr2:9004574-9004595	0	GAGAAAGTTTCTAAGCATCCCT	1	2	2	AA2	1.0	pELS
chr2	9007505	9007529	chr2:9007505-9007529	0	GAATATGTCTGTAAGAAAGAAGCTT	1	2	5	AA2	-	.
chr2	9008156	9008185	chr2:9008156-9008185	0	GGGCATCTTTAAGCACTTGCAAGCTAACCT	1	2	10	AA2	1.0	.
chr2	9008378	9008399	chr2:9008378-9008399	0	GAACATGTTAAGAGATTTGTTA	1	3	2	ACC2	1.0	.
chr2	9009464	9009493	chr2:9009464-9009493	0	AACCTGGTTCTCTTGCCAAAGAACTTGCTC	1	2	10	BD1	-	dELS
chr2	9010657	9010677	chr2:9010657-9010677	0	CAACTAGTTTTGAACATTTTC	1	2	1	AC2	2.0	.
chr2	9011054	9011083	chr2:9011054-9011083	0	GAACTTGGTCTTATTGCATAAAGCTACTCT	1	2	10	AD2	-	.
chr2	9013056	9013081	chr2:9013056-9013081	0	AAGCAAGCCTGCAGCCAAGGATTTTC	2	2	6	AA1	-	.
chr2	9013375	9013396	chr2:9013375-9013396	0	GAAAATGTTTCTAAAAAAGCTC	1	2	2	AA2	1.0	.
chr2	9018029	9018049	chr2:9018029-9018049	0	GGACTTGCTTTACATTTGCCT	1	2	1	AD1	1.0	pELS
chr2	9019343	9019374	chr2:9019343-9019374	0	GAGCTAGCCTCTGTCAAAAAAAAAAAAAATCT	1	2	12	AA1	1.0	.
chr2	9026256	9026286	chr2:9026256-9026286	0	GAGCTTGCTCTCTGCTTAAAGAGGGCAGTTT	1	2	11	AB1	-	.
chr2	9028148	9028173	chr2:9028148-9028173	0	AGGCTAACTTGACCATGGCCATGCCT	1	2	6	AD2	-	.
chr2	9043609	9043641	chr2:9043609-9043641	0	AAACAAATTTACAAGAAAAAAACAAACAACCCC	1	2	13	AA2	-	.
chr2	9046957	9046984	chr2:9046957-9046984	0	CGACTTGTTTTGTTCATGCAGCATGGTT	1	3	8	CCD1	1.0	.
chr2	9047739	9047767	chr2:9047739-9047767	0	AGACTAGCCCACAAACACTGAATTACCTT	1	2	9	AA1	-	.
chr2	9048845	9048869	chr2:9048845-9048869	0	GAAAAAGCCTATTGCAAGCAAATCT	1	2	5	AA2	-	.
chr2	9052198	9052229	chr2:9052198-9052229	0	AAGCATCCTTTTTTTGAGACAGGATCTTGCTC	1	2	12	AD2	-	.
chr2	9053129	9053150	chr2:9053129-9053150	0	AAGCATATTCTGGAGCAAGCTG	1	2	2	AC2	-	.
chr2	9053966	9053996	chr2:9053966-9053996	0	AAACTTGGTTTTACAAGAAATGAGCATGCAT	1	2	11	DD2	-	.
chr2	9054029	9054058	chr2:9054029-9054058	0	AAGCTAGCTTAAAAGGGAAAAGAAATTTTT	2	2	10	AA1	1.0	.
chr2	9054297	9054328	chr2:9054297-9054328	0	GGGGTACCTTGATCAGTGCCAAAGGCATGTTT	2	2	12	AA1	1.0	.
chr2	9057284	9057305	chr2:9057284-9057305	0	AGACATGTATTTTAGCTTGTCA	1	3	2	CCD2	-	.
chr2	9060113	9060134	chr2:9060113-9060134	0	GAGCTTTCTGATCAGCTTGCCC	1	3	2	ACC2	-	.
chr2	9060864	9060887	chr2:9060864-9060887	0	GAGCTTCTCTTCCCCAGCATGTTC	1	2	4	AC2	2.0	dELS,CTCF-bound
chr2	9064511	9064539	chr2:9064511-9064539	0	AAACAAGCCTACGTGTGCCAGGCACCCCT	1	2	9	AB4	-	.
chr2	9072731	9072750	chr2:9072731-9072750	0	AAACTGGTCCAGGCAAGCCG	3	2	0	BC2	-	.
chr2	9073013	9073032	chr2:9073013-9073032	0	AAACATGCCTGGAGTTGGCT	3	2	0	AD1	-	.
chr2	9074136	9074158	chr2:9074136-9074158	0	GTGAAAGTTCACAAAGCTAGTTA	1	3	3	ACD1	-	.
chr2	9075238	9075259	chr2:9075238-9075259	0	CGAGTTGTTTCACAGCTAGCCT	1	3	2	ACC1	2.0	dELS,CTCF-bound
chr2	9076496	9076528	chr2:9076496-9076528	0	AGGCCAGTTTGAATCAACATGGTAAAGAAGTTC	1	2	13	AB2	1.0	.
chr2	9077325	9077357	chr2:9077325-9077357	0	TGGCTTCCCCACGTGAATGGCAAAGACAAGCTA	1	3	13	ACC2	-	dELS
chr2	9077839	9077865	chr2:9077839-9077865	0	AAGCCAGTTCACGTGACCAGCAAGTTC	1	2	7	BC2	-	.
chr2	9081033	9081052	chr2:9081033-9081052	0	AAACAAGCTCTGGCAAGTTT	4	1	0	C2	-	.
chr2	9081402	9081425	chr2:9081402-9081425	0	CCACTAGTCTATTCTGGCATGCTT	1	3	4	CCD1	2.0	.
chr2	9082341	9082360	chr2:9082341-9082360	2	GTACATGCCTAGGCTTGTGA	2	3	0	CDD1	2.0	.
chr2	9083973	9084000	chr2:9083973-9084000	0	GCACTTGCACTGGACACAGGACAAGCTC	1	2	8	DD1	-	.
chr2	9086926	9086953	chr2:9086926-9086953	0	AAACTATCCTTTTTTTTAAGACATTCTC	1	2	8	AA2	-	.
chr2	9090567	9090595	chr2:9090567-9090595	0	GGGCTTCTCCACATTGGCCAGGCTGGTTT	1	2	9	AB2	-	.
chr2	9092132	9092154	chr2:9092132-9092154	0	GATCAAGTTTGTTAAACACGTTT	1	2	3	BD3	1.0	.
chr2	9092984	9093014	chr2:9092984-9093014	0	GGTCTTGGCTGGGGAAACTGAGAGCTAGCCT	1	2	11	DD1	-	dELS,CTCF-bound
chr2	9097766	9097798	chr2:9097766-9097798	0	AGACTTGCCTGCAGGGGTTACAATGGCTAGTCC	1	1	13	C2	-	.
chr2	9099734	9099763	chr2:9099734-9099763	0	TCATTAGCCCTCCCTAGGGAAGACAAGTTC	1	3	10	ACD1	-	dELS,CTCF-bound
chr2	9103757	9103787	chr2:9103757-9103787	0	GAACTGGTTTTTGCCATTTTAGGAATTGTTT	1	2	11	AB2	-	pELS,CTCF-bound
chr2	9105691	9105721	chr2:9105691-9105721	0	GAACCAGCCCAGGAGCCAGGCAGCCTAGCCC	1	2	11	BD2	1.0	.
chr2	9109895	9109922	chr2:9109895-9109922	0	AGGCTTTTTCCAGTCGGAGAGCATTCCT	1	2	8	AA2	1.0	.
chr2	9114402	9114427	chr2:9114402-9114427	0	GAGCTTGTCATCAGACAAAATAGTTG	1	3	6	ACC2	1.0	.
chr2	9122497	9122518	chr2:9122497-9122518	0	AAACTTGAGCCCAAACTTGTTT	1	2	2	DD1	-	.
chr2	9123191	9123218	chr2:9123191-9123218	0	AAACTGGCCATCTTAGGCAAACTTGCTG	1	3	8	BCC2	-	.
chr2	9123604	9123629	chr2:9123604-9123629	0	GGACATGTCCCAAAGTGAGCAGGCTC	2	1	6	B1	1.0	dELS
chr2	9127121	9127148	chr2:9127121-9127148	0	AAGCCAGCCTGGGCCATAGAGCAAGACC	1	2	8	BD3	-	.
chr2	9127872	9127891	chr2:9127872-9127891	0	AAACTAGTCTGGGCAACATA	2	3	0	ACD2	1.0	.
chr2	9132470	9132492	chr2:9132470-9132492	0	CACCATGTTGGCCAGGCTAGTCT	1	3	3	CCD1	-	.
chr2	9132894	9132918	chr2:9132894-9132918	0	GAGCTTGTTTTCTTGCAACTAGATG	1	3	5	CCD1	-	.
chr2	9137361	9137387	chr2:9137361-9137387	0	GAGCAATTTCATTTTCAAAACAAGCCG	1	2	7	AC2	2.0	.
chr2	9137427	9137454	chr2:9137427-9137454	0	GGACATGTTGGGGAAGGGGAACTTTCTA	1	3	8	ACC1	1.0	dELS
chr2	9140158	9140179	chr2:9140158-9140179	0	GAACTTGCTGGGCAGCTGGCCC	1	3	2	BCC1	-	.
chr2	9140315	9140340	chr2:9140315-9140340	0	AAGAGAGTTTTAGAAGAAGCAAGCCA	1	3	6	ABC1	-	.
chr2	9141256	9141283	chr2:9141256-9141283	0	GAGCAATTCTAACCAGGGAAACTTCTCT	1	2	8	AA2	-	pELS,CTCF-bound
chr2	9141944	9141963	chr2:9141944-9141963	0	AGACTTTCCTAACCATGCCC	3	2	0	AD2	1.0	.
chr2	9145627	9145651	chr2:9145627-9145651	0	GAGTTAGTCTCTGTAGAGCGTGTTT	1	2	5	AB2	-	.
chr2	9147675	9147698	chr2:9147675-9147698	0	GGGCATCTCTTGATATGCTTGTTT	1	2	4	AD2	-	.
chr2	9148013	9148040	chr2:9148013-9148040	0	GACCTTGTCTTGATGAGGAGCCTTGCTT	1	2	8	DD2	1.0	.
chr2	9149230	9149255	chr2:9149230-9149255	0	GGGCTTGCCCTGGCTCCAGCAAGCAC	1	2	6	CD	-	DNase-H3K4me3
chr2	9149997	9150029	chr2:9149997-9150029	0	AGCCAAGTTTGTCAATGGAAAGGGAACCAGCTT	1	2	13	BD2	-	.
chr2	9152490	9152518	chr2:9152490-9152518	0	AAACAAGATTAATAATAGAAAACATCCCT	1	2	9	AD2	1.0	.
chr2	9152852	9152871	chr2:9152852-9152871	0	AAACATCCTTAAGCAAACTT	1	2	0	AA2	1.0	dELS,CTCF-bound
chr2	9152902	9152929	chr2:9152902-9152929	0	GGGCATAATCTGAGCCCCAAACAAGTCT	2	2	8	AD1	-	dELS,CTCF-bound
chr2	9154618	9154650	chr2:9154618-9154650	0	AGACTTGCCCAAGGTCACAAAGATAATTAGCCT	1	2	13	AC1	-	.
chr2	9155955	9155981	chr2:9155955-9155981	0	GAAAATGCTTCACATCAGGGCTGGTTC	2	2	7	AB3	1.0	.
chr2	9157519	9157539	chr2:9157519-9157539	0	GAGGTTGTTTGGGGCTAGACT	1	2	1	AD3	-	.
chr2	9158056	9158087	chr2:9158056-9158087	0	AAACATGTTGCTATGCAAATATAAACATATCA	1	3	12	ACC1	-	.
chr2	9158486	9158511	chr2:9158486-9158511	0	TGTTTTGTTTAAGTGAAAGCAAGTTT	1	3	6	ACD1	-	.
chr2	9158992	9159011	chr2:9158992-9159011	0	CAGCTTGTTTAAGCATTCAC	3	3	0	ACD2	1.0	.
chr2	9161502	9161533	chr2:9161502-9161533	0	AAACTTCTCCACTGATTGGGGATGGCATGTTT	1	2	12	AC2	-	.
chr2	9161758	9161784	chr2:9161758-9161784	0	GGACTTGTTTCTTTCAAAAACAACATA	1	3	7	ACD2	-	.
chr2	9166459	9166481	chr2:9166459-9166481	0	TAATGAGCTCTTCAGGCAAGTTT	1	3	3	ABC1	1.0	.
chr2	9168618	9168646	chr2:9168618-9168646	0	GAGCATTCTCTTTACCTTAAGACATTTTT	1	2	9	AA2	-	dELS,CTCF-bound
chr2	9169274	9169302	chr2:9169274-9169302	0	AGGCAAATCCATAAAGTCAAAGCAAGTTT	1	1	9	A2	-	.
chr2	9170481	9170511	chr2:9170481-9170511	0	GGGCATATCCTTGGGCGAGAAGGACTTCTTT	1	2	11	AA2	1.0	.
chr2	9173727	9173759	chr2:9173727-9173759	0	GGACATGCCCGTCTCTGTGTCCAAAGCTCCCCT	1	2	13	AB4	2.0	.
chr2	9175729	9175751	chr2:9175729-9175751	0	CATCATGTTGGCCAGGCTAGCCT	1	3	3	CCD1	1.0	dELS
chr2	9178428	9178452	chr2:9178428-9178452	0	GAGCAGGCTTTAGAGGGACTAGATT	1	2	5	BD2	-	dELS,CTCF-bound
chr2	9179275	9179295	chr2:9179275-9179295	0	AGGCACCTCTAAGGCATGTTT	2	2	1	AB1	-	dELS
chr2	9179819	9179851	chr2:9179819-9179851	0	TAACTTGCCCAAGTCCACACAGCTAGCAAGTGC	1	3	13	CCD1	1.0	.
chr2	9181222	9181241	chr2:9181222-9181241	0	AAACATGCCTTAGCTTCTCC	3	2	0	AC1	-	.
chr2	9184455	9184485	chr2:9184455-9184485	0	GGACTTGTCAGCGGGGGGGCTGGAATAGCCC	1	2	11	AC2	1.0	.
chr2	9189333	9189361	chr2:9189333-9189361	0	GAACTTGTCTCAAAAAAAAAAATAAGTTT	1	1	9	A2	1.0	.
chr2	9190681	9190708	chr2:9190681-9190708	0	GAGCAAATTAAATCACAGAAGCATGCTG	1	3	8	ACC2	1.0	.
chr2	9190975	9190999	chr2:9190975-9190999	0	GGGGATGCATGTGGAAGGCATGCTC	2	2	5	AD1	2.0	.
chr2	9192672	9192704	chr2:9192672-9192704	0	TAAAATGCTAGATGAAGCTGTGTAGACTTGCTT	1	3	13	ACC1	-	.
chr2	9193222	9193242	chr2:9193222-9193242	0	AAGCTAATTTGGAGGAAGCTT	1	2	1	AA2	-	.
chr2	9195090	9195117	chr2:9195090-9195117	0	GGGCTTCTCCATGTTAGTAGGCTGGTCT	1	2	8	AB2	-	.
chr2	9195671	9195694	chr2:9195671-9195694	0	AGGCATTTTTACTTAGACAATCTC	1	2	4	AA2	1.0	.
chr2	9196110	9196129	chr2:9196110-9196129	0	AGACTAGCCTGAGCAACACA	2	3	0	ACD2	-	.
chr2	9196834	9196858	chr2:9196834-9196858	0	AGACATGCACACAGCGAGCATGCCA	1	2	5	CD	-	.
chr2	9197191	9197216	chr2:9197191-9197216	0	GAACAAGTTGTTGTGGTAACATGTGT	1	3	6	CCD1	1.0	.
chr2	9197287	9197307	chr2:9197287-9197307	0	GAGCAAGTCTCAGACTGTTTT	1	2	1	AB4	-	.
chr2	9200176	9200206	chr2:9200176-9200206	0	TGGCTTTTCCTTATGCTGAATTAACATGTCT	1	3	11	ACC2	-	.
chr2	9201396	9201426	chr2:9201396-9201426	0	GGACATTCTTTAGCCCAGGGAGAACATATCC	1	2	11	AA2	-	dELS
chr2	9203185	9203217	chr2:9203185-9203217	0	AATTTAGCTCCCAATGGCATCTAAAACATGCCT	1	2	13	AD4	-	.
chr2	9203372	9203391	chr2:9203372-9203391	0	TAGCTAGTCCAAGCTACACT	2	3	0	ACD2	-	.
chr2	9203723	9203755	chr2:9203723-9203755	0	AGGCTAGCTTACTTATCACAGAGAAGCAATTTA	1	2	13	AC3	1.0	.
chr2	9204031	9204053	chr2:9204031-9204053	0	TAGCAAGTGAACTGGACAAGTCT	1	3	3	CCD2	-	.
chr2	9204075	9204103	chr2:9204075-9204103	0	AAGCAAATTTCAGAGTCAAGAACATATTT	1	2	9	AA2	-	.
chr2	9211819	9211841	chr2:9211819-9211841	0	TGACTTGTTTGAAAAACAGTTCC	1	3	3	ABC2	-	.
chr2	9213883	9213904	chr2:9213883-9213904	0	GGACTTGTGTTGGGACCAGTTC	1	2	2	BD2	-	.
chr2	9215637	9215668	chr2:9215637-9215668	0	AGGCTTGATGGTAAGATTTGTTTAGCTAGTTT	1	3	12	CCD2	1.0	.
chr2	9217584	9217610	chr2:9217584-9217610	0	AATCATGTTCTTCTTAGAGGTATGTTT	1	2	7	AD2	1.0	.
chr2	9218039	9218063	chr2:9218039-9218063	0	AGGTTAGTCCTATAGTGACATGCCT	1	2	5	AC2	1.0	.
chr2	9222262	9222292	chr2:9222262-9222292	0	GGGCATGTTGAGAAAATAGGAAGATTTGCTT	1	2	11	AC2	-	.
chr2	9226089	9226115	chr2:9226089-9226115	0	GAGCTAGTCTCACCCTGGGGCACGTAA	1	3	7	BCD2	1.0	.
chr2	9226573	9226596	chr2:9226573-9226596	0	GAGGAAGCCTCACTGAGGTTGTCC	1	2	4	AA2	-	.
chr2	9227361	9227382	chr2:9227361-9227382	0	GAGCCTCCTCTAAAGCAAGTTC	1	2	2	AB1	-	.
chr2	9231529	9231556	chr2:9231529-9231556	0	AGGCCAGCTCTGTTGTGTGTGCATGCCC	1	2	8	BD2	-	dELS,CTCF-bound
chr2	9231926	9231953	chr2:9231926-9231953	0	TGGCTTGCTCCAGTTGCCCATCTTGTCC	1	3	8	CCD2	-	dELS,CTCF-bound
chr2	9232782	9232813	chr2:9232782-9232813	0	AAGCTTGTTTCTCTGGCCATGGGGACTTGATT	1	1	12	D1	-	.
chr2	9240187	9240217	chr2:9240187-9240217	0	GAACTAGTTTGCCTTCAATCACGACATGTCT	2	1	11	C2	1.0	.
chr2	9240395	9240423	chr2:9240395-9240423	0	AGGCATGCACCACCATGCCAAGCTAATTT	1	2	9	AD2	-	.
chr2	9241908	9241931	chr2:9241908-9241931	0	CAATAAGTTTAGGGGAGCATGTTA	1	3	4	ACC1	-	.
chr2	9242010	9242031	chr2:9242010-9242031	0	GGGCAAGTTGGTTAGCTTCTTC	1	3	2	ACC1	-	.
chr2	9243636	9243667	chr2:9243636-9243667	0	GAGATAGCGTTTCCACTTACAGAAGCTTGTTT	1	2	12	AD1	1.0	.
chr2	9245869	9245892	chr2:9245869-9245892	0	GAACTTGTTCTCAATAAATAGTTT	1	2	4	AC1	-	.
chr2	9246438	9246470	chr2:9246438-9246470	0	TAACATGCCTGGCTAATTTTTTAAAACAATTTT	1	2	13	AC2	2.0	.
chr2	9247982	9248010	chr2:9247982-9248010	0	TAGCAACCTCTGCCATCTGGAACATGTCC	1	2	9	AC1	-	dELS,CTCF-bound
chr2	9249420	9249448	chr2:9249420-9249448	0	GAACTTGAGCCCCTCACTTGGGCTTGTTC	1	2	9	DD1	1.0	.
chr2	9249502	9249533	chr2:9249502-9249533	1	AGACAACCCCTAGGAGCTTGCAAAGATTGCCC	1	2	12	AA2	-	.
chr2	9249728	9249747	chr2:9249728-9249747	5	AGGCATGCCCGGGCTGGCGG	3	3	0	BCD2	2.0	dELS,CTCF-bound
chr2	9249818	9249843	chr2:9249818-9249843	5	GGGCATGATTAGAGAGAGGCTACCCT	1	2	6	AD2	1.0	dELS,CTCF-bound
chr2	9250884	9250905	chr2:9250884-9250905	0	AGACAAGACTCGGGGCTTGCTC	1	1	2	D2	-	.
chr2	9257377	9257406	chr2:9257377-9257406	0	AAACTTTTCCCTGCAAAATTAAAATAGCTT	1	2	10	AA2	1.0	.
chr2	9263220	9263251	chr2:9263220-9263251	0	GAGCTAGTCCATTTTCTACCTCGAGTCTGCTC	1	2	12	AB1	-	.
chr2	9263470	9263492	chr2:9263470-9263492	0	AGAAAAGTCTCTAGGACTTTTCT	1	2	3	AA2	1.0	.
chr2	9264303	9264331	chr2:9264303-9264331	0	GAAAAGGTTTTGCTTCTGCAGGCATGTCT	2	2	9	AB1	-	.
chr2	9266575	9266597	chr2:9266575-9266597	0	CACCTTGTTACCCAGGCTAGCCT	1	3	3	CCD1	-	.
chr2	9268731	9268759	chr2:9268731-9268759	0	AGAAATGTCCCTTCTTCTCAGGCTGGCCT	2	2	9	AB3	-	.
chr2	9270088	9270115	chr2:9270088-9270115	0	TGATAAGTTCACTCTGTAAAACTTGTTT	1	2	8	AC3	1.0	.
chr2	9277533	9277565	chr2:9277533-9277565	0	AAGAATGCCTTTTTTATTTAAATAAACATTTTT	1	2	13	AA2	-	.
chr2	9279144	9279168	chr2:9279144-9279168	0	GGGCTTGTCTCCCAGAAACAGGTGC	1	2	5	BD4	1.0	.
chr2	9279187	9279211	chr2:9279187-9279211	0	AGGCTTGTCTCCCAGAAACAGGTGC	1	2	5	BD4	-	.
chr2	9280100	9280123	chr2:9280100-9280123	0	TGGGTTGCTCAGGGGAGCTTGCCC	1	2	4	AC3	-	.
chr2	9281329	9281356	chr2:9281329-9281356	0	AGACTTGTGTGACTCCCAAGGCTGGCCC	1	2	8	BD2	-	dELS,CTCF-bound
chr2	9285778	9285797	chr2:9285778-9285797	0	GGACTTGTTAGAACATTCTT	3	2	0	AC2	-	.
chr2	9286524	9286547	chr2:9286524-9286547	0	TGGCAAGCTTACAGTAACTAGTAC	1	3	4	CCD1	-	.
chr2	9287572	9287593	chr2:9287572-9287593	0	AGGCTTTCACAAGAGCAAGCCT	1	2	2	AD1	-	.
chr2	9290159	9290188	chr2:9290159-9290188	0	GGGAAAGCTTTGGGAGAGAAAGACATATTC	1	2	10	AA2	1.0	.
chr2	9290658	9290683	chr2:9290658-9290683	0	AGAAAAGCACTAAAGCAAGCAAGTCT	1	2	6	AD1	-	.
chr2	9296657	9296680	chr2:9296657-9296680	0	AGACTATTTCAATATAACATGCTG	1	3	4	ACC2	1.0	.
chr2	9297078	9297108	chr2:9297078-9297108	0	GGGCTTCCCCTCTTGCATACCACACTTGTTC	1	2	11	AD2	1.0	.
chr2	9302992	9303020	chr2:9302992-9303020	0	CTGATTGTCCATATTAGTAAGGCTTGTCT	1	3	9	ACD1	1.0	.
chr2	9304170	9304195	chr2:9304170-9304195	0	GCACTTGTCCATCTGCACACAAGCCT	1	2	6	DD2	1.0	.
chr2	9307166	9307198	chr2:9307166-9307198	0	TGGCTTGTTAGACCACACCTGTTGGACTTCCCC	1	3	13	ACC1	1.0	dELS,CTCF-bound
chr2	9307592	9307611	chr2:9307592-9307611	0	TGACATGTCCAAGCTTATCC	3	2	0	AC2	-	.
chr2	9310298	9310318	chr2:9310298-9310318	0	AGGCAAGCCTCAGGTAAGATC	1	2	1	AD1	-	.
chr2	9311735	9311755	chr2:9311735-9311755	0	GAGGAAGCCCAGAGCCTGCCC	1	2	1	AB2	1.0	dELS,CTCF-bound
chr2	9313175	9313205	chr2:9313175-9313205	0	AAGCAAGCCGACCAAGTGGGTCTGCATGTCC	1	3	11	CCD2	-	.
chr2	9315226	9315245	chr2:9315226-9315245	0	ACACAACCCCAGACAAGCCT	2	2	0	AD1	2.0	.
chr2	9316118	9316137	chr2:9316118-9316137	0	AGACTAGCCTGAGCAACACA	2	3	0	ACD2	-	.
chr2	9319040	9319067	chr2:9319040-9319067	0	GAGGATGTTGGCTGTTTAGGACATGCCT	1	2	8	AC1	1.0	dELS
chr2	9319577	9319602	chr2:9319577-9319602	0	GAGCCAGTTCGTGCAGGGACTTGTGT	1	2	6	BD3	-	.
chr2	9320206	9320231	chr2:9320206-9320231	0	GGGCTAGTACAGGGATAAGTAAGTTT	1	2	6	AD2	1.0	.
chr2	9331368	9331389	chr2:9331368-9331389	0	GGAATATCTTGAAAACTTGTCT	1	2	2	AA1	1.0	.
chr2	9333713	9333742	chr2:9333713-9333742	0	GAACTTTCTCCTTAGCTCGTGGAAATGCCC	1	2	10	AA2	-	dELS,CTCF-bound
chr2	9335748	9335768	chr2:9335748-9335768	0	GGACTTGTTTTTAAAAAGCCA	1	3	1	ACC2	1.0	.
chr2	9337572	9337596	chr2:9337572-9337596	0	TAACATGCCCCAAAGAAACTGCCTT	1	3	5	ABC2	1.0	.
chr2	9339890	9339921	chr2:9339890-9339921	0	GGACCTGTTCCTATCCATTGCAGGGCATTTCC	2	2	12	AB3	-	dELS
chr2	9340668	9340693	chr2:9340668-9340693	0	AAGCTTGTCAATCACAGGAATTGTCT	1	2	6	AC2	-	.
chr2	9340860	9340888	chr2:9340860-9340888	0	GATGATGCCTGAGCTCTGAGAACTTGTCT	1	2	9	AD4	-	.
chr2	9341379	9341403	chr2:9341379-9341403	0	AGGCCAGCTTAATTCAGATTTGCCT	1	2	5	AB2	-	.
chr2	9346327	9346354	chr2:9346327-9346354	0	AGAATTGCTTGAGGCAGGAGAATTGCTT	1	2	8	AA2	-	.
chr2	9349399	9349421	chr2:9349399-9349421	0	ATACATGTTTTGTAACCATGTTT	1	2	3	DD2	1.0	.
chr2	9350646	9350666	chr2:9350646-9350666	0	TAACTTGTCCCAGTCAAGCCT	1	2	1	CD	2.0	.
chr2	9350697	9350717	chr2:9350697-9350717	0	AAACTAGTGAAGAGCTTGCTG	1	3	1	CCD2	-	.
chr2	9352010	9352039	chr2:9352010-9352039	0	AAGCTTGCCTTTCATTCATACAAGATGTTA	1	3	10	ACC2	-	.
chr2	9354717	9354747	chr2:9354717-9354747	0	AACCAAGTTCTGCTGCTGGCTATGCTTGTTT	1	2	11	DD2	-	.
chr2	9359264	9359290	chr2:9359264-9359290	0	TGACAAGGCTGTGGTGACAACTTGCCT	1	3	7	CCD2	-	.
chr2	9362213	9362236	chr2:9362213-9362236	0	TGACTTGCTTATTGAAGTATGTTT	1	2	4	AC2	-	.
chr2	9362690	9362716	chr2:9362690-9362716	0	AAACTAGCTGGGAGTGGTGGCAAGTAC	1	3	7	CCD1	1.0	.
chr2	9362937	9362960	chr2:9362937-9362960	0	TTGCATGCTTTGACCAACATGCCC	1	3	4	CCD1	1.0	.
chr2	9367229	9367251	chr2:9367229-9367251	0	CACCTTGTTGCCCAGGCTAGTCT	1	3	3	CCD1	-	.
chr2	9372758	9372778	chr2:9372758-9372778	0	GAACAAGCCCTGAACAGGACC	1	2	1	BD4	-	.
chr2	9373534	9373562	chr2:9373534-9373562	0	TGGCATGTCCAGGGAGCTCAGGCTCCCCT	1	3	9	ABC2	-	.
chr2	9376121	9376140	chr2:9376121-9376140	0	AGGCATGTCCGTGCAGGCTC	3	2	0	BD1	1.0	.
chr2	9378260	9378290	chr2:9378260-9378290	0	GGCCATGTTTGCTAGGATTGAGGGCCTGTCC	1	2	11	BD2	1.0	.
chr2	9381584	9381612	chr2:9381584-9381612	0	AAACTAGCAACGCATGGTGGAGCATGCCT	1	2	9	CD	-	dELS,CTCF-bound
chr2	9386072	9386092	chr2:9386072-9386092	0	AGGCATGTCTGGAATGTGCTC	2	2	1	AB1	-	dELS
chr2	9387585	9387608	chr2:9387585-9387608	0	GGGGTAGCATAAGAAGGCATGTTT	2	2	4	AD1	1.0	.
chr2	9391861	9391890	chr2:9391861-9391890	0	AGGCATGATCCATGGTGCCCAGCCTTGTTT	1	2	10	DD2	-	.
chr2	9393532	9393561	chr2:9393532-9393561	0	ATGGAAGCCTTGAGCCAGCCGAGCAAGCCT	1	2	10	AD4	-	dELS
chr2	9405604	9405626	chr2:9405604-9405626	0	GAGCATGTTTAATAAGTTTACTC	2	2	3	AA1	-	.
chr2	9407009	9407031	chr2:9407009-9407031	0	AAGCAAGCCGACCACACATGCCT	1	2	3	CD	1.0	.
chr2	9407577	9407601	chr2:9407577-9407601	0	GAGCATGCCTGTGCAAAACATCCTG	1	2	5	AC3	-	dELS
chr2	9412887	9412914	chr2:9412887-9412914	0	TAGCTTGCTTTCCTCATTCAGGAAGCCT	1	3	8	ACC2	-	.
chr2	9413526	9413548	chr2:9413526-9413548	0	CACCATGTTGGCCAGGCTAGTCT	1	3	3	CCD1	-	.
chr2	9423228	9423253	chr2:9423228-9423253	1	AACCAAGCCCGAGCCCAGGCATCCCT	1	2	6	AD3	1.0	PLS,CTCF-bound
chr2	9424514	9424539	chr2:9424514-9424539	0	GAGCATTTCGAACCCACAACATGTTT	1	3	6	ACC2	1.0	pELS,CTCF-bound
chr2	9426401	9426423	chr2:9426401-9426423	0	GGGCATGTGGTGGAAACTAGTTT	1	2	3	CD	-	.
chr2	9428880	9428907	chr2:9428880-9428907	0	GTGTTAGTCTTTTCTCATAGACTAGTTA	1	3	8	ACD1	1.0	.
chr2	9430186	9430213	chr2:9430186-9430213	0	AGAGAAGTTTGCTATGAAAAACTTACCT	1	2	8	AA2	-	.
chr2	9430646	9430670	chr2:9430646-9430670	0	ATAGTTGTTTATATAAAACTTGTTT	1	2	5	AD4	-	.
chr2	9430796	9430823	chr2:9430796-9430823	0	AGACAAGTTTCAAAGGAAGAACATTTAT	1	2	8	AD4	-	dELS
chr2	9431253	9431272	chr2:9431253-9431272	0	TATGTTGCCCAGGCTAGTCT	2	3	0	ACD1	-	dELS
chr2	9435546	9435573	chr2:9435546-9435573	0	TGACTAGCTGGGATTATAAGGCATGCGC	1	3	8	CCD1	1.0	.
chr2	9436079	9436105	chr2:9436079-9436105	0	ACACATGTTCGAGTAAATGACATGCTA	1	3	7	CCD1	-	.
chr2	9441363	9441388	chr2:9441363-9441388	0	AGACAAGTTCTCCCTAGAACAATGTT	1	2	6	AD4	-	.
chr2	9441405	9441425	chr2:9441405-9441425	0	AGGCCAGCTCAAAACATGCAT	2	2	1	BD3	-	.
chr2	9442056	9442083	chr2:9442056-9442083	0	GAAGTAGTTCTTCAAATAATACAAGTTT	1	2	8	AD2	-	.
chr2	9449590	9449616	chr2:9449590-9449616	0	AAATTAGCTGGGTGCAGTGGCATGCTC	1	3	7	ACC1	1.0	.
chr2	9449817	9449836	chr2:9449817-9449836	0	AGGAAAGCCTGAGCTGGCTT	3	2	0	AB3	-	.
chr2	9450771	9450801	chr2:9450771-9450801	0	GAGCAAGACTCCGTCTTAAAAAAGCAACTTT	1	2	11	AD2	1.0	.
chr2	9453142	9453163	chr2:9453142-9453163	0	AGGCAAGTTAGCTAATTAGCTT	1	3	2	ACC2	1.0	.
chr2	9455544	9455565	chr2:9455544-9455565	0	TAGCTTTCTGAAAAACATGTTC	1	3	2	ACC2	-	.
chr2	9456591	9456618	chr2:9456591-9456618	0	AAACTAGCTGGCAACAATTGACAAATTT	1	3	8	ACC1	-	.
chr2	9463021	9463046	chr2:9463021-9463046	0	GCACCTGCTCCCCAGCAGGCATGCCT	2	2	6	BD4	-	dELS
chr2	9463113	9463134	chr2:9463113-9463134	0	TGGCATGTCCCAGGGCTTCCTG	2	3	2	ACC1	2.0	dELS
chr2	9465078	9465105	chr2:9465078-9465105	0	AGAATAGTTTAGGAGAAATGACAAGTTG	1	3	8	ACC1	-	.
chr2	9467119	9467150	chr2:9467119-9467150	0	TGAGTTGTTGAATGAGGGGTCAGAGCATGCCT	1	3	12	ACC1	-	.
chr2	9467205	9467235	chr2:9467205-9467235	0	AGGAAAGCTGAGTAATTTAATGGGCAAGTCA	1	3	11	ACC1	-	.
chr2	9468050	9468074	chr2:9468050-9468074	0	AAACATTCTCATCAAGGACAAGTTC	1	1	5	A2	-	dELS
chr2	9469313	9469340	chr2:9469313-9469340	0	AGACAACCCCCTCCCCACAGGCTATCCT	1	2	8	AA2	1.0	.
chr2	9470908	9470940	chr2:9470908-9470940	0	AAGCTTGTCTCAAAAGTAAATACAGGCTGGGCA	1	3	13	BCD2	1.0	.
chr2	9475277	9475300	chr2:9475277-9475300	0	GGACTTGCTTCACCAGGCTTTTGT	1	2	4	AD4	1.0	pELS,CTCF-bound
chr2	9476109	9476134	chr2:9476109-9476134	0	AGGATAGTTCTGAACAGAACATTCCT	1	2	6	AA2	-	.
chr2	9482947	9482973	chr2:9482947-9482973	0	AGACAACTTCAGAGCCCCAGCTTGCTT	1	2	7	AC2	1.0	.
chr2	9483385	9483404	chr2:9483385-9483404	0	AGGCATGTGCAACCATGCTC	3	2	0	DD2	-	dELS
chr2	9485663	9485691	chr2:9485663-9485691	0	AGGCAAGACTGCAGTAACAGAACAGGTCC	1	2	9	BD2	-	.
chr2	9485822	9485845	chr2:9485822-9485845	0	GAGCTTGTTCAGTAGGGCACATTA	1	3	4	ABC2	1.0	.
chr2	9486379	9486401	chr2:9486379-9486401	0	GGGCTAGTTTTGCTCACATGTCT	1	2	3	CD	-	.
chr2	9486627	9486649	chr2:9486627-9486649	0	AGACCAGCCTGGCCAACATGTTG	1	3	3	BCC1	1.0	.
chr2	9486840	9486862	chr2:9486840-9486862	0	AAAAAAGTCACATAAGCTAGTTG	1	3	3	ACC1	-	.
chr2	9492182	9492205	chr2:9492182-9492205	0	GAAAGAGTTTGGGAAAACAAGTCT	1	2	4	AB4	1.0	.
chr2	9492731	9492752	chr2:9492731-9492752	0	AAGCTTTCTACAAGACATGTTC	1	2	2	AC1	-	.
chr2	9492796	9492817	chr2:9492796-9492817	0	AAACTTTGCTAAGAACAAGTTT	1	2	2	AD1	1.0	.
chr2	9492979	9493000	chr2:9492979-9493000	0	AAACTTTCCTGTGAACAATTCC	1	2	2	AA2	1.0	.
chr2	9494664	9494691	chr2:9494664-9494691	0	GGGCTTTCCTTTCCTCAAAAATAAGTTC	1	2	8	AA2	-	.
chr2	9495906	9495926	chr2:9495906-9495926	0	AGGCTGGTCTCAAACAACTCC	1	2	1	AB2	-	.
chr2	9507071	9507094	chr2:9507071-9507094	0	AAACTGCTCTTCATAGGCTTGCCT	1	2	4	AB1	-	pELS
chr2	9507998	9508020	chr2:9507998-9508020	0	CACCATGCCTCACTGGCAAGTTC	1	3	3	CCD1	1.0	.
chr2	9509111	9509140	chr2:9509111-9509140	0	AGGCTTGCACATTAGCCCACAGCCAAGCTC	1	2	10	DD2	-	dELS
chr2	9512690	9512713	chr2:9512690-9512713	0	GGACAGGCCTTGGTGGGCTTCCCC	1	2	4	AB2	1.0	.
chr2	9517003	9517022	chr2:9517003-9517022	0	AGACTAGGCTAGCCATGTTC	3	2	0	DD2	-	.
chr2	9518479	9518500	chr2:9518479-9518500	0	GGAATAGTTCGGGAGCTTGCTC	1	1	2	A1	-	.
chr2	9519093	9519112	chr2:9519093-9519112	0	CATGTTGCCCAAGCTAGCCT	2	3	0	ACD1	1.0	.
chr2	9524907	9524937	chr2:9524907-9524937	0	AGGTTTGTTCTAGCAACTGTGAAACAAGTTA	1	2	11	AC2	-	.
chr2	9526236	9526261	chr2:9526236-9526261	0	GAACAAGCTCTAATATGAATTTGTAT	1	2	6	AD1	-	.
chr2	9526940	9526963	chr2:9526940-9526963	1	AAATTAGTTTAATAGGACAACTTT	1	2	4	AA2	1.0	.
chr2	9538461	9538493	chr2:9538461-9538493	0	GAACATTTTCTTCTGCTATCCTAAAACATATCT	1	2	13	AA2	2.0	.
chr2	9539457	9539477	chr2:9539457-9539477	0	AGGCAAATTTTAAACAAGTTT	1	1	1	A2	-	dELS
chr2	9541730	9541761	chr2:9541730-9541761	0	AGGCTTGTCCTATATAAAGAATAAAGATGGCC	2	2	12	AD1	-	.
chr2	9543655	9543677	chr2:9543655-9543677	0	AAATATGCTCACAAAACCAGTTT	1	2	3	AB2	-	dELS
chr2	9544399	9544425	chr2:9544399-9544425	0	GTGCATGCCTGTAATCCCAGCTAGTTT	1	2	7	CD	1.0	.
chr2	9545648	9545674	chr2:9545648-9545674	0	AAAGATGTTCATTATTCAGCCTTGCCT	1	2	7	AD2	1.0	dELS
chr2	9547850	9547869	chr2:9547850-9547869	0	AGACAAGCTTGGGCAACACA	2	3	0	ACD2	1.0	dELS
chr2	9550631	9550663	chr2:9550631-9550663	0	AGACAGGTTTCACCATGTTGGTCAAGCTGGTCT	1	2	13	BB2	1.0	dELS
chr2	9551089	9551109	chr2:9551089-9551109	0	TAACTAATTTTGGACATGTTA	1	3	1	ACC2	-	dELS
chr2	9551151	9551179	chr2:9551151-9551179	0	GAACAAGTCCAGGTCAGAGATACACGTCT	1	2	9	BD1	1.0	dELS
chr2	9552588	9552614	chr2:9552588-9552614	0	ATACATGTTTCAGATACAAACTTTCTC	1	2	7	AD3	-	dELS
chr2	9552970	9552999	chr2:9552970-9552999	0	AAGCATGTTTTTCAACTATGAAACTATTTG	1	2	10	AC3	-	.
chr2	9556884	9556916	chr2:9556884-9556916	0	ATACTAGTCCTATTCAAGTTTCAAGGCTTATTC	1	2	13	AD3	1.0	.
chr2	9563932	9563951	chr2:9563932-9563951	0	CATGTTGCCCAGGCTAGTCT	2	3	0	ACD1	1.0	dELS,CTCF-bound
chr2	9568867	9568886	chr2:9568867-9568886	0	TGCCCAGCCCAGGCTAGTTT	2	3	0	BCD1	-	.
chr2	9569164	9569195	chr2:9569164-9569195	0	AAGCTATTGTGCCCAGGCCTCCAGGCTAGTTT	1	2	12	AD1	-	.
chr2	9571493	9571512	chr2:9571493-9571512	0	GAGTAACTTTGGACAAGTCC	1	2	0	AA1	-	.
chr2	9572664	9572683	chr2:9572664-9572683	0	GGACTTGTCCAAAGTTACTC	1	2	0	AA1	-	.
chr2	9573472	9573502	chr2:9573472-9573502	0	TAGCCAGCTCACATGATGCCCAAACAAGTTG	1	3	11	BCC1	-	dELS,CTCF-bound
chr2	9574327	9574351	chr2:9574327-9574351	0	AGGCATTTCCTTTTAGCACTTGTTC	1	2	5	AD2	-	dELS
chr2	9576966	9576993	chr2:9576966-9576993	0	TGTGTAGTTCTTTTACATGGGCAAGTTT	1	3	8	ACD1	2.0	.
chr2	9578196	9578218	chr2:9578196-9578218	0	GAGGATGCCTAAAAAACATGCCT	2	1	3	A1	-	.
chr2	9578619	9578648	chr2:9578619-9578648	0	TAGCTAGTTGCTAGGACCTTGGCCAAGTCT	1	3	10	CCD2	-	.
chr2	9584109	9584128	chr2:9584109-9584128	1	AGGCATCCCTAGACAAGTGT	3	2	0	AD2	-	.
chr2	9588222	9588242	chr2:9588222-9588242	2	AGAAAAGTTAAGAGCAAGCCC	1	2	1	AC1	-	.
chr2	9590831	9590858	chr2:9590831-9590858	0	AAACTTACTGTGAAGTTGGAGCAAGTTA	1	3	8	ACC2	-	dELS
chr2	9591637	9591663	chr2:9591637-9591663	0	ATACCAGCCTGGACTTGAAGCATGTTC	2	2	7	BD4	1.0	.
chr2	9592269	9592290	chr2:9592269-9592290	0	AAAAAAGTTCTTGAGTATGTCT	1	2	2	AA2	-	.
chr2	9597961	9597989	chr2:9597961-9597989	0	AGGCATGCACCACCATGCCGGGCTATTTT	1	2	9	AD2	1.0	.
chr2	9598504	9598527	chr2:9598504-9598527	0	AAGCATGTCTATCAGAGCCAATTT	2	2	4	AB1	1.0	.
chr2	9598920	9598946	chr2:9598920-9598946	0	AGGCATGTCGAAAGCCAAGACAAGCTA	1	2	7	CC	4.0	.
chr2	9600177	9600202	chr2:9600177-9600202	0	AAACTTGAACAGATGAGAACTTGCTT	1	2	6	DD1	-	.
chr2	9602226	9602253	chr2:9602226-9602253	0	AGATTAGTCTGGGCAGCTAAGCATGATC	1	2	8	AD3	-	.
chr2	9612954	9612974	chr2:9612954-9612974	0	AAACATGGCTCGATCATGTCT	2	2	1	DD2	-	.
chr2	9616847	9616866	chr2:9616847-9616866	0	AAACATGCCCAAGCAAATTC	4	1	0	A1	-	.
chr2	9619193	9619214	chr2:9619193-9619214	0	AGAAATGTTCAGAAACCTGTCC	1	2	2	AB2	-	.
chr2	9623231	9623253	chr2:9623231-9623253	0	TTGTTAGCCTTAAAAACTTGCTT	1	3	3	ACD1	-	.
chr2	9626627	9626649	chr2:9626627-9626649	0	CACCATGTTGGCCAGGCTAGTCT	1	3	3	CCD1	1.0	.
chr2	9627273	9627303	chr2:9627273-9627303	0	TAGCTATCCTTCATGTTACTTTAACTAGTCT	1	3	11	ACC2	1.0	.
chr2	9627767	9627790	chr2:9627767-9627790	0	AGGCTTGTCTCCTGCAGCAACTCT	1	2	4	AC1	1.0	.
chr2	9627833	9627858	chr2:9627833-9627858	0	GAACAAGCCCTACCCCGGATATTCCT	2	2	6	AA1	-	.
chr2	9633879	9633899	chr2:9633879-9633899	0	CAACATGTCAAAAACCTGTCT	1	3	1	BCC2	1.0	.
chr2	9634457	9634482	chr2:9634457-9634482	0	CAGCTAGTTTAGTGACAAGCAAACAT	1	3	6	ACD2	-	.
chr2	9638745	9638772	chr2:9638745-9638772	0	AGTCATGTCCAGTTCTGTAAACAAATTC	1	2	8	AD3	5.0	PLS
chr2	9640456	9640481	chr2:9640456-9640481	0	AGGCTTTTCCCTCCCCAGACTTGCCC	1	1	6	A2	1.0	.
chr2	9644272	9644304	chr2:9644272-9644304	0	GAAAAAGCTTCAAGGTGCGTTTAGAAATTGCTC	1	2	13	AA2	-	dELS,CTCF-bound
chr2	9648261	9648281	chr2:9648261-9648281	0	CAGCATGCTCCTGGCTTTCCC	2	3	1	ACC1	1.0	.
chr2	9649185	9649215	chr2:9649185-9649215	0	GAACGTCCTCATCTGGAAACTGGACTTGCCT	1	2	11	AB1	-	dELS,CTCF-bound
chr2	9654085	9654105	chr2:9654085-9654105	0	AGATTAACCTTGGGCAAGCCT	1	2	1	AA1	1.0	.
chr2	9654526	9654554	chr2:9654526-9654554	0	GAGCCAGCCTTTTGAATAGCAGCAAGTTT	1	2	9	BC2	1.0	.
chr2	9656987	9657016	chr2:9656987-9657016	0	GGGGTAGCACATCTGCCACCAAGCATGCTT	2	2	10	AD1	1.0	dELS,CTCF-bound
chr2	9657302	9657321	chr2:9657302-9657321	0	AGTCAAGTTCAAAAATGTTT	3	2	0	AD2	-	dELS,CTCF-bound
chr2	9657538	9657570	chr2:9657538-9657570	0	GAGCTTGCTTCCTCCTTCCTGTTAGGCATGAGC	1	2	13	DD4	1.0	.
chr2	9658164	9658185	chr2:9658164-9658185	0	AACCTTGTTTATAGACATTTCT	1	2	2	AD3	-	.
chr2	9659065	9659090	chr2:9659065-9659090	4	GGGCATGCCTGGTTTCAGCATTGCTT	2	2	6	AD1	-	dELS
chr2	9661055	9661082	chr2:9661055-9661082	0	GAGGTAGCCTGATAAGTGAAGATAGCTC	1	2	8	AA2	-	.
chr2	9661457	9661478	chr2:9661457-9661478	0	TGGGTAGCCCTTAGACTTGCCA	1	3	2	ACC1	-	dELS
chr2	9663404	9663435	chr2:9663404-9663435	0	GGGCTTGTTTCTTTGAGAGCTGAGGCATGAGA	1	3	12	CDD3	-	dELS
chr2	9663860	9663879	chr2:9663860-9663879	0	CATCTTGTTTAAACATGGTT	2	3	0	CDD1	-	.
chr2	9665280	9665301	chr2:9665280-9665301	3	AGACATGTCTGGAGACATGTCC	3	0	2	0	-	.
chr2	9665804	9665826	chr2:9665804-9665826	0	AGCCATGTCCAGGCAGCATGTCC	1	2	3	CD	1.0	.
chr2	9666736	9666766	chr2:9666736-9666766	0	TGACAAGTCCTCATAGATTAAGGACTGGCCC	1	2	11	BC2	-	.
chr2	9667094	9667113	chr2:9667094-9667113	0	GGGCATGGTGGGGCATGCTT	4	2	0	CD	1.0	.
chr2	9667805	9667824	chr2:9667805-9667824	0	GAAGATTTTCAGACTTGTTC	2	2	0	AA1	-	dELS,CTCF-bound
chr2	9668101	9668120	chr2:9668101-9668120	0	AGACTATGCCAGACATGCTC	3	2	0	AD1	-	.
chr2	9668684	9668709	chr2:9668684-9668709	0	AGGAGTGTTCAGGCAAAGACATGTCC	1	2	6	AB4	-	.
chr2	9671119	9671151	chr2:9671119-9671151	0	GAGCAAGACTGTCTCAAAAAGAAAAAAAAGTTT	1	2	13	AD2	1.0	.
chr2	9671328	9671347	chr2:9671328-9671347	0	AGACAAGCCTGGGCAACATA	2	3	0	ACD2	1.0	.
chr2	9672480	9672499	chr2:9672480-9672499	0	AAACATTCTTGTGCAAGTTT	3	2	0	AD2	-	CTCF-only,CTCF-bound
chr2	9673213	9673242	chr2:9673213-9673242	0	AGACATTTTCTCCCAGCCTGTGGCTTGTCT	1	2	10	AC2	-	.
chr2	9676406	9676434	chr2:9676406-9676434	0	GAGCTTGCACTGTCACATTTAACATGTTG	1	3	9	CCD2	1.0	.
chr2	9677372	9677395	chr2:9677372-9677395	0	AGAAAAGTCTATTTAAACAATCTC	1	2	4	AA2	1.0	.
chr2	9680061	9680090	chr2:9680061-9680090	0	GGACCTGCTTTCTGATTCATAGACGTGTCC	1	2	10	BB2	2.0	.
chr2	9680244	9680270	chr2:9680244-9680270	0	AAGCAACTCCATCTTGGATGCTAGTCT	1	2	7	AD2	-	.
chr2	9680444	9680464	chr2:9680444-9680464	0	CATCTTGCCCAAGACATGCCT	2	2	1	CD	-	.
chr2	9688141	9688160	chr2:9688141-9688160	0	AGACTAGCCTGGGCAACACT	3	2	0	AD4	-	.
chr2	9689382	9689401	chr2:9689382-9689401	0	CAAATTGCCCAGGCTAGTCT	3	2	0	AC3	-	.
chr2	9690349	9690370	chr2:9690349-9690370	0	AGGCAGGTCCTGAGGCAACCTC	1	2	2	AB2	1.0	dELS,CTCF-bound
chr2	9693639	9693669	chr2:9693639-9693669	0	TGACAAGCCTAATCCTGCTGAGGGCTTGATC	1	2	11	CD	1.0	.
chr2	9699116	9699136	chr2:9699116-9699136	0	AGACTTGTCCCAGGCTGCTTA	1	3	1	ABC2	1.0	.
chr2	9700185	9700216	chr2:9700185-9700216	0	AAGGTAGCTTTTTAGCTTTCTTTGACAAGTCA	1	3	12	ACC1	-	dELS
chr2	9703870	9703891	chr2:9703870-9703891	0	GGGCAAGCTGAGGAACTTCTCT	1	2	2	AC2	1.0	dELS,CTCF-bound
chr2	9705446	9705476	chr2:9705446-9705476	0	CGTCTTGCCTGCCGCAATGTAAAGCATGCCT	1	2	11	CD	1.0	dELS
chr2	9710460	9710488	chr2:9710460-9710488	0	GAGCATGCCCAGATGAACTAAGTGTGCCT	2	2	9	AB1	-	.
chr2	9714817	9714848	chr2:9714817-9714848	0	GAGCATGTTAAGCATATGTCATGGGAAAGTCT	1	2	12	AC2	-	.
chr2	9715559	9715590	chr2:9715559-9715590	0	ATGCAAGTTTCTTGTTCTCTTTGAACAAGCGT	1	2	12	DD3	1.0	dELS,CTCF-bound
chr2	9717295	9717318	chr2:9717295-9717318	0	GGACAAGGCCCTGGATGCTAGTTT	1	2	4	DD2	2.0	.
chr2	9721624	9721646	chr2:9721624-9721646	0	CAACTTCCCAAACAGGCTAGTTT	1	3	3	ACC2	-	.
chr2	9725765	9725795	chr2:9725765-9725795	0	AGACATGTTCGGCCCCTTGAGTGACCTGCTG	1	3	11	BCC2	2.0	.
chr2	9728813	9728835	chr2:9728813-9728835	0	TGGCTTGTCCTGGAGCCAAGCTC	1	2	3	CD	2.0	.
chr2	9729842	9729868	chr2:9729842-9729868	0	AAGAAGGCTCCTGGACAAGGCATGCCT	2	2	7	AB1	1.0	.
chr2	9735037	9735059	chr2:9735037-9735059	0	CAGCATTCTCAAAGGGCTTGTCT	1	2	3	AC1	-	.
chr2	9735283	9735302	chr2:9735283-9735302	0	AAGAAAGCCTGGGGAAGCCC	1	2	0	AA2	-	.
chr2	9735831	9735854	chr2:9735831-9735854	0	GAAGTAGTTTAGGGGAAGAAGCCT	1	2	4	AA2	-	.
chr2	9736259	9736278	chr2:9736259-9736278	0	TAACTTGTCCCATCTAGCTC	2	3	0	CCD2	-	dELS
chr2	9738837	9738857	chr2:9738837-9738857	0	AAACAGGCCTCTGGCTTGCTG	1	3	1	BCC2	-	dELS
chr2	9740696	9740718	chr2:9740696-9740718	0	TGACAAGCTATAGGGAAAAGTTT	1	3	3	ACC2	1.0	PLS
chr2	9740731	9740751	chr2:9740731-9740751	0	AATCATGTCTCAGGCAAACCT	1	2	1	AD3	-	PLS
chr2	9741924	9741949	chr2:9741924-9741949	0	GGACATGTCTTGTCCTGAGGTTTCCT	2	2	6	AA1	2.0	.
chr2	9742988	9743017	chr2:9742988-9743017	0	AAACATTTTTTTTCCTGACAAAAATTGTTT	1	2	10	AA2	-	.
chr2	9750311	9750339	chr2:9750311-9750339	0	GTACTTGCTGTGAGACTTTGGGCAAGTTA	1	3	9	CCD1	-	.
chr2	9751262	9751285	chr2:9751262-9751285	0	GAGCTTGCTGCAGGTAGGAAGCCT	1	3	4	ACC2	-	.
chr2	9751790	9751821	chr2:9751790-9751821	0	GGGCACATTTGGCAATGTCTGGAGACATGTTT	2	2	12	AB1	-	.
chr2	9755828	9755853	chr2:9755828-9755853	0	AGAGAAGCCTCGGAAGAAACCAGCCC	1	2	6	AB2	1.0	.
chr2	9757283	9757312	chr2:9757283-9757312	0	GGAGTGGCTCATTCCCTTCCAAACTTGCCC	1	2	10	AB1	-	dELS
chr2	9758207	9758234	chr2:9758207-9758234	0	AGACCTGCCTTGGCCGCAGAGCTGGTTC	1	2	8	BB2	1.0	dELS,CTCF-bound
chr2	9758717	9758739	chr2:9758717-9758739	0	TGGATTGTTAGGAAAGCAAGTTC	1	3	3	ACC1	-	.
chr2	9758794	9758823	chr2:9758794-9758823	0	AAACTAGTCTTAGATTTCCGCAGGTTGTTT	1	2	10	AC1	1.0	.
chr2	9761657	9761682	chr2:9761657-9761682	0	TGGCTTGCTGAACTCACAGCAAGCCA	1	4	6	CCCC	-	.
chr2	9763139	9763159	chr2:9763139-9763159	0	GGGCTAGATTCCAGCATGCCT	2	2	1	CD	-	.
chr2	9765283	9765314	chr2:9765283-9765314	0	AAAGATGCCTGAATGCAAATTTTGGCAAGTTT	1	2	12	AC2	2.0	.
chr2	9766223	9766245	chr2:9766223-9766245	0	CAGCAAGCCGCAGAAACCTGCCC	1	3	3	BCC2	2.0	dELS
chr2	9766402	9766430	chr2:9766402-9766430	0	AGCCCTGCCCCCGTGGCCCAGGCTTGTTG	1	3	9	BCD1	-	dELS
chr2	9766458	9766486	chr2:9766458-9766486	0	TGACTTGTTCACACCTCCCAGGCTTGTCC	1	1	9	C1	1.0	dELS
chr2	9772894	9772922	chr2:9772894-9772922	0	GGACATTTCCATCTTTCAAAGACAGGCCT	1	2	9	AB2	-	.
chr2	9773830	9773858	chr2:9773830-9773858	0	TGACTTGCCCAGAGCTCTGGAACAAATCC	1	2	9	AC2	1.0	dELS
chr2	9774842	9774871	chr2:9774842-9774871	0	AAGCTTGCTGTCCTAGCGTCTAAAAAGCCC	1	3	10	ACC2	-	.
chr2	9774898	9774920	chr2:9774898-9774920	0	CAGCATGCCCCAATACCTAGCTC	1	3	3	CCD2	1.0	.
chr2	9785163	9785185	chr2:9785163-9785185	0	CACCATGTTGGTCAGGCTAGTCT	1	3	3	CCD1	1.0	.
chr2	9789246	9789267	chr2:9789246-9789267	0	CGGAAAGTCTCTTGGCTAGTTC	1	3	2	ACC1	1.0	.
chr2	9790253	9790277	chr2:9790253-9790277	0	GGACTTCTTTCCACTGAACTTGTCA	1	2	5	AC2	-	.
chr2	9794759	9794791	chr2:9794759-9794791	0	AAACTTGTATTTTAGGTTTAGGAGTACATGTTC	1	2	13	DD2	-	.
chr2	9796629	9796657	chr2:9796629-9796657	0	GAACAAGTCACCCTCACCAGAGCAAGGCC	1	2	9	CD	-	.
chr2	9799629	9799649	chr2:9799629-9799649	0	GAGCTTCCCCCAGCCAAGTCC	1	2	1	AD2	-	.
chr2	9801308	9801328	chr2:9801308-9801328	7	GGACTTGCCCAGAGCTGACCT	1	2	1	AB4	-	dELS,CTCF-bound
chr2	9801370	9801391	chr2:9801370-9801391	6	AGGCATGCCTTCGCAGAAGCCC	2	2	2	AD1	1.0	dELS,CTCF-bound
chr2	9805613	9805633	chr2:9805613-9805633	0	AAAAATGCTCTGGTCATGCCT	1	2	1	AD2	-	.
chr2	9806375	9806403	chr2:9806375-9806403	0	AGTCAAGCTCTTGCCTTTGAGGCCAGCCT	1	2	9	BD2	1.0	.
chr2	9807250	9807269	chr2:9807250-9807269	0	GGGCTTCCCACGGCTTGCCC	2	3	0	ACC2	1.0	dELS,CTCF-bound
chr2	9809228	9809259	chr2:9809228-9809259	0	AGAGATGCCCCAGCAGAGTGGCTGACATGCCC	1	2	12	AC2	2.0	dELS,CTCF-bound
chr2	9809585	9809605	chr2:9809585-9809605	0	GGGCTGGCTTGGAACATGCAC	1	2	1	BD2	1.0	dELS
chr2	9814768	9814792	chr2:9814768-9814792	0	TAGCAGGCCATACAAGGACATGTCC	1	3	5	BCC2	-	dELS,CTCF-bound
chr2	9815316	9815341	chr2:9815316-9815341	0	TGACAAGTCCGCATCAGAGCCAGCCC	1	2	6	BC2	-	.
chr2	9816890	9816909	chr2:9816890-9816909	0	ACACTAGTCTGGACTATTCC	2	2	0	AD3	1.0	.
chr2	9820137	9820168	chr2:9820137-9820168	0	GAACCAACCCAGCCAGGTTAAAGGACTTGCCC	1	2	12	AB1	1.0	dELS
chr2	9823687	9823706	chr2:9823687-9823706	0	AAAGAAGTCCAAAGATGTCT	1	2	0	AA2	1.0	.
chr2	9827657	9827679	chr2:9827657-9827679	0	AGGCAAGTCTCATTGGCTTGTAC	1	2	3	CD	1.0	.
chr2	9828881	9828906	chr2:9828881-9828906	0	AAACATGTCTACACAGAGATTTGTGC	2	2	6	AD1	-	.
chr2	9830528	9830549	chr2:9830528-9830549	0	CAACAGGTTCTGCAACTTGCCT	1	3	2	BCC2	1.0	dELS
chr2	9831348	9831369	chr2:9831348-9831369	0	GAATTTGTCTTCAGAAATGCCT	1	2	2	AA2	-	.
chr2	9832245	9832273	chr2:9832245-9832273	0	TGACATTTCTTTCTTCTTGAAACTTGCTT	1	2	9	AC1	-	.
chr2	9833972	9834004	chr2:9833972-9834004	0	AAACAAATCCACACACCTACAGCAAACTAATTT	1	2	13	AA2	-	.
chr2	9836054	9836075	chr2:9836054-9836075	0	GAGCTTGTTATTCAACATCTTT	2	3	2	ACC1	2.0	.
chr2	9837659	9837679	chr2:9837659-9837679	0	GCAGATGTTTCAAACATGTCT	1	2	1	AD4	-	.
chr2	9838432	9838462	chr2:9838432-9838462	0	AGACCTGCCAGACCCACAGATGAGCTAGTTA	1	3	11	BCC1	-	.
chr2	9839503	9839531	chr2:9839503-9839531	0	AGGCATGCCCACCACACCCAACTAAGTTT	2	2	9	AD1	-	dELS
chr2	9841656	9841676	chr2:9841656-9841676	0	AGAGTTGTTCAGAATATGCCC	1	2	1	AA2	-	.
chr2	9843085	9843114	chr2:9843085-9843114	0	GAGCTTTCCTCCAAGCCCCGAGGCTTCCCC	1	2	10	AA2	-	.
chr2	9851180	9851200	chr2:9851180-9851200	0	AGACATTTTTAAAACTCGTTT	1	2	1	AB2	1.0	.
chr2	9851949	9851976	chr2:9851949-9851976	0	GTGCTTGTTTAATTTCCAGGGAATGTCC	1	2	8	AD2	1.0	.
chr2	9852900	9852924	chr2:9852900-9852924	0	GGGCAAGTCCAAACAGAACAACCAC	1	2	5	AD4	1.0	.
chr2	9854436	9854462	chr2:9854436-9854462	0	TGAAAAGTTGGATTAAAAAACATGTCT	1	3	7	ACC1	1.0	.
chr2	9854943	9854975	chr2:9854943-9854975	0	GAGGATGATTCTACTTCTAAGAAAAGCAAGTTT	2	2	13	AD1	1.0	.
chr2	9855672	9855701	chr2:9855672-9855701	0	AGACTTGTCTCAAAAAAAAAGAAAATGCAT	2	2	10	AD1	-	.
chr2	9855735	9855759	chr2:9855735-9855759	0	AGTCTAGCCCACTTTGAACATGCTC	2	1	5	D1	-	.
chr2	9857605	9857630	chr2:9857605-9857630	0	GGGCAATTTCTAAACAAAAGAAGTTT	1	2	6	AA2	1.0	.
chr2	9858923	9858945	chr2:9858923-9858945	0	TGACATGCCCTGGAGACATTTTC	1	2	3	AC2	-	.
chr2	9859713	9859744	chr2:9859713-9859744	0	CAACAAGTTTCTAGGAATTTCCAAACTTTCTT	1	2	12	AC2	-	.
chr2	9862135	9862163	chr2:9862135-9862163	0	AAACTACTCCGAGCTAAAGGAGGAAGTTC	1	2	9	AA2	1.0	.
chr2	9864951	9864970	chr2:9864951-9864970	0	GAGCTATCTATGACAAGCCC	2	3	0	ACC2	1.0	.
chr2	9866226	9866258	chr2:9866226-9866258	0	AAACAAATTTACAGGAAAAAAACAAACAACCCC	1	2	13	AA2	-	.
chr2	9867410	9867438	chr2:9867410-9867438	0	GGGCTTCCCTATAGGGAGGGGATATGCTT	1	2	9	AA2	-	.
chr2	9869078	9869103	chr2:9869078-9869103	0	AGACAAGCCTGAGCTCAAATATTCCC	2	2	6	AA1	-	.
chr2	9874471	9874490	chr2:9874471-9874490	0	CGTGTTGCCCAGGCTAGTCT	2	3	0	ACD1	2.0	.
chr2	9877199	9877218	chr2:9877199-9877218	0	TCTCTAGCCCAGACTTGTCT	2	3	0	CDD2	-	.
chr2	9879480	9879505	chr2:9879480-9879505	0	TGACTTGTTTATTTCTGGAATTGTCC	1	2	6	AC2	-	.
chr2	9880533	9880557	chr2:9880533-9880557	0	AGACCTGCTCTTTGCGGACATTTCT	2	2	5	AB3	1.0	.
chr2	9884367	9884387	chr2:9884367-9884387	0	GGGCATGTTTCAGACCTGTTT	2	1	1	B2	-	.
chr2	9887229	9887248	chr2:9887229-9887248	0	TAACAATTTGAGACAAGTTT	2	3	0	ACC2	1.0	.
chr2	9889719	9889748	chr2:9889719-9889748	0	AGAACAGTTTAATCCTTTAGAAGCTTGTTT	1	2	10	AB4	1.0	.
chr2	9892421	9892453	chr2:9892421-9892453	0	AAACTTGTTCCTTCTGTCTTCTGAAACTTTGTA	1	3	13	ACD2	-	dELS
chr2	9898205	9898228	chr2:9898205-9898228	0	AAGAATATCCTGGAGAGCTTGTTT	2	2	4	AA1	-	dELS
chr2	9899842	9899863	chr2:9899842-9899863	0	AAGCATGTATACAAATTTGTCT	1	2	2	AD2	1.0	.
chr2	9902709	9902733	chr2:9902709-9902733	0	GTACATGTCTTTTATGGGCATGCAT	1	2	5	DD3	1.0	.
chr2	9904792	9904815	chr2:9904792-9904815	0	GAACATATTTTTAAAAATAAGTTT	1	2	4	AA2	1.0	.
chr2	9904905	9904924	chr2:9904905-9904924	0	GAACATTTTTAGATTTGCCT	1	2	0	AA2	-	.
chr2	9909086	9909114	chr2:9909086-9909114	0	AAGCATTTTTTAATCAGCAAAACTTTTTT	1	2	9	AA2	1.0	.
chr2	9909497	9909521	chr2:9909497-9909521	0	AGGCAAGTGAGAATATGGCTTGTTT	1	3	5	CCD2	1.0	.
chr2	9909819	9909847	chr2:9909819-9909847	0	TAACATGTCCACGGTCACAGAGCTAGTAA	1	3	9	CCD1	2.0	.
chr2	9912299	9912320	chr2:9912299-9912320	0	TGACTAGCCTAAGAGCAACTCA	1	3	2	ACC1	-	.
chr2	9912524	9912548	chr2:9912524-9912548	0	GAACTAGCTGTCTTCTAACATCCCC	1	3	5	ACC1	1.0	.
chr2	9913521	9913551	chr2:9913521-9913551	0	TAACTTTTTATAATTTGCATGAGACTTGCCT	1	3	11	ACC2	1.0	.
chr2	9913823	9913849	chr2:9913823-9913849	0	AATCCTGTCTGCATTACAAGCTAGCTG	1	3	7	BCD1	-	.
chr2	9926082	9926101	chr2:9926082-9926101	0	TGACATGGCAAGACTTGCTT	3	3	0	CCD2	-	.
chr2	9927712	9927740	chr2:9927712-9927740	0	GGGGTTGTTTTTTTCTTGTAAATTTGTTT	1	2	9	AA2	-	.
chr2	9935040	9935066	chr2:9935040-9935066	0	TAGCAACTCCTGTGTTCAGGCATGTTC	1	2	7	AC1	-	.
chr2	9935855	9935881	chr2:9935855-9935881	0	TGACTAGCTGAGACCACAGGCATGTGC	1	3	7	CCD1	-	.
chr2	9935931	9935950	chr2:9935931-9935950	0	TATGTTGCCTAGGCTAGTCT	2	3	0	ACD1	-	.
chr2	9936823	9936850	chr2:9936823-9936850	0	AAGCATGTTTCCACACAAAGACTTGTAT	2	1	8	D1	-	.
chr2	9937037	9937068	chr2:9937037-9937068	0	AAGCATATCTTTTATAATTTAAAAACTTGCTT	1	1	12	A2	-	.
chr2	9941145	9941169	chr2:9941145-9941169	0	AGACAGGCTTTCGTGAGACATGGCT	1	2	5	BD2	-	.
chr2	9943044	9943072	chr2:9943044-9943072	0	GAGCAATCCCAAAACTCCAAGACCTGCTT	1	2	9	AB2	-	.
chr2	9955688	9955720	chr2:9955688-9955720	0	ACACTAGCTGCCACTATTATGCTAGACATGTTA	1	3	13	CCD1	-	.
chr2	9956268	9956289	chr2:9956268-9956289	0	AAAGAAGCCTAGGAGATAGTTT	1	2	2	AA2	-	.
chr2	9959863	9959884	chr2:9959863-9959884	0	GAACAACTTTCTAGACTTTTTC	1	2	2	AA2	1.0	.
chr2	9960658	9960687	chr2:9960658-9960687	0	TAACTTGCTCAGGTGACACAGAACTTGAAC	1	3	10	CDD3	-	.
chr2	9961760	9961786	chr2:9961760-9961786	0	GCACTTCTCCCAGTGCCAAACAAGCTC	1	2	7	AD1	1.0	.
chr2	9963594	9963615	chr2:9963594-9963615	0	CAGCATGTCTTGTGAGAAGTTC	1	3	2	ACC2	-	.
chr2	9964075	9964099	chr2:9964075-9964099	0	AAGCTAGTCAGAGCCTAACATTTCC	1	3	5	ACC1	-	.
chr2	9965083	9965102	chr2:9965083-9965102	0	AAATATGTCTAAGCTTGCCT	4	1	0	A1	1.0	.
chr2	9965860	9965885	chr2:9965860-9965885	0	GGGCTTTTCCCATTGAAGAGTTGCCT	1	2	6	AA2	2.0	.
chr2	9968357	9968379	chr2:9968357-9968379	0	AGAAATGTCTCAGAAACAGGCCC	2	2	3	AB3	-	.
chr2	9971936	9971967	chr2:9971936-9971967	0	AAACATGTTCCATGCAGATGTAAAATAAGTAC	2	2	12	AD1	3.0	.
chr2	9972112	9972137	chr2:9972112-9972137	0	AAACTTGCGTTTTGTGAAACAGGTTT	1	2	6	BD2	2.0	.
chr2	9972268	9972293	chr2:9972268-9972293	0	GAACTTTCTTTTTTGACAGCTTGTCA	1	3	6	ACC2	1.0	.
chr2	9976426	9976452	chr2:9976426-9976452	0	TGGGGTGCCCTCGCAAGGAGCTTGTCT	1	3	7	ABC1	-	.
chr2	9979981	9980002	chr2:9979981-9980002	0	AGACTAGACAGTTAGCAAGCTT	1	3	2	CCD2	-	.
chr2	9982162	9982189	chr2:9982162-9982189	0	AATTTTGTTTAATGTTAAAAACTTGCTG	1	3	8	ACD1	1.0	.
chr2	9982239	9982260	chr2:9982239-9982260	0	AACCATGTATTGGAACTTGCTT	1	2	2	DD1	-	.
chr2	9982576	9982597	chr2:9982576-9982597	0	GAATTAGCTGGAGAGCTTGTTA	1	3	2	ACC1	-	dELS,CTCF-bound
chr2	9984419	9984451	chr2:9984419-9984451	0	AAACTAGTTGAAAGGGAGCTCAAAAACATTTTT	1	2	13	AC2	1.0	dELS,CTCF-bound
chr2	9986294	9986314	chr2:9986294-9986314	0	AGGGATGCTTGGAACAAGTGT	1	2	1	AD3	1.0	.
chr2	9987368	9987391	chr2:9987368-9987391	0	AAGTACGTTTTGTTGGGCATGTCT	2	2	4	AB1	1.0	.
chr2	9988698	9988720	chr2:9988698-9988720	0	CAGCATGGTTTGAGGACTTGCCG	1	3	3	CCD2	-	.
chr2	9990790	9990810	chr2:9990790-9990810	0	AGAAATGTTCCCGGCAAGCTT	1	2	1	AC2	2.0	.
chr2	9999511	9999532	chr2:9999511-9999532	0	GAGCTGGTCTCAGGGCTTGTTT	1	1	2	B2	-	.
chr2	10000125	10000153	chr2:10000125-10000153	0	AGGCATGTACCACCATGTCCAGCTAGTTT	1	2	9	CD	-	.
chr2	10001472	10001493	chr2:10001472-10001493	0	GAGCTACCTTAAAGACTTTCCC	1	2	2	AA2	-	.
chr2	10003165	10003191	chr2:10003165-10003191	0	CGACTAGTTTATCCTAGGAACTGCCTT	1	3	7	ABC2	2.0	.
chr2	10003687	10003716	chr2:10003687-10003716	0	GGTCATGTTTCCAAGAAGAAAGACTCGTTT	2	2	10	BD3	1.0	pELS,CTCF-bound
chr2	10004351	10004372	chr2:10004351-10004372	0	TGACTTGTTTGCTGACAAATCC	1	3	2	ACC1	-	pELS,CTCF-bound
chr2	10004714	10004736	chr2:10004714-10004736	0	GAAATAGTCCCTTAAAGAAGCCC	1	2	3	AA2	2.0	.
chr2	10005200	10005230	chr2:10005200-10005230	0	AAACTGGTTCTGAGGTTTCCGGAACTGGCTC	1	2	11	BB2	2.0	.
chr2	10011305	10011330	chr2:10011305-10011330	0	GGACAGGCCTGCGTATGAGCAAGTCA	1	2	6	BC2	-	.
chr2	10013148	10013169	chr2:10013148-10013169	0	AGGATTGCTTATGGGCTAGTCA	1	2	2	AC2	1.0	dELS
chr2	10013787	10013813	chr2:10013787-10013813	0	GGGCAAGTCAGGTGGGCAGGCATGCGT	1	2	7	CD	-	.
chr2	10013978	10013999	chr2:10013978-10013999	0	AGGATTGCTTATGGGCAAGTCA	1	2	2	AC2	-	dELS
chr2	10017617	10017638	chr2:10017617-10017638	0	CAACGAGCCCACAAACAAGCCT	1	2	2	BC3	-	.
chr2	10017815	10017836	chr2:10017815-10017836	0	AAACTAGCCCATAAGAAACCCT	1	2	2	AA1	1.0	.
chr2	10020098	10020120	chr2:10020098-10020120	0	GGGCAAGCGTCTCAGGCTTTCCT	1	2	3	AD2	1.0	pELS,CTCF-bound
chr2	10020207	10020236	chr2:10020207-10020236	0	GGGCTTGTGCCTTGCCCCAAGGGGAAGCTC	1	2	10	AD2	2.0	pELS,CTCF-bound
chr2	10020445	10020464	chr2:10020445-10020464	0	AGGCATGCCCCACCATGCTT	4	2	0	CD	1.0	.
chr2	10021110	10021132	chr2:10021110-10021132	0	CACCATGTTGGCCAGGCTAGTCT	1	3	3	CCD1	-	.
chr2	10025435	10025462	chr2:10025435-10025462	0	AATCAAGCCTGGGTGACAGAGCAAGACC	1	2	8	DD3	-	.
chr2	10031346	10031366	chr2:10031346-10031366	0	GAGCAAGACTTGGGCAAGCCC	1	1	1	D2	-	.
chr2	10032147	10032178	chr2:10032147-10032178	0	GGACATGCTGGGCACCCCCCGAAGGTTAGCCT	1	2	12	AC2	-	.
chr2	10035277	10035301	chr2:10035277-10035301	0	GAACTTGCTTACTGAAGAGCAGCCC	1	2	5	AB1	-	dELS,CTCF-bound
chr2	10036304	10036333	chr2:10036304-10036333	0	AGGCCAGCCTGCCTCAGACGGGGCATTTCC	2	2	10	AB3	1.0	dELS,CTCF-bound
chr2	10036774	10036801	chr2:10036774-10036801	0	AGACATGCTGGCCTCCTGAGGCTTTCTT	1	2	8	AC2	-	dELS,CTCF-bound
chr2	10038540	10038560	chr2:10038540-10038560	0	GAGCTAGCCCCTAGCATGACA	2	3	1	CCD1	-	.
chr2	10040636	10040663	chr2:10040636-10040663	0	TGGCATGTTCCACGCAGAAGGAATGCTG	1	3	8	ACC2	1.0	PLS,CTCF-bound
chr2	10045129	10045159	chr2:10045129-10045159	0	GAGCAAGACTCTGTCTCAAAAAAACAAGGCC	1	2	11	DD2	1.0	pELS,CTCF-bound
chr2	10047291	10047318	chr2:10047291-10047318	0	GTGATTGTCCTGGGCTGGAAGCTTGCTC	1	2	8	AD4	-	.
chr2	10048107	10048139	chr2:10048107-10048139	0	AGACTTGCTCACCAAAGAATTATGAAAATGACC	2	2	13	AD1	-	dELS,CTCF-bound
chr2	10049894	10049925	chr2:10049894-10049925	0	TGACCTGCCTGCCTCTTTTAATGGGCTTGTTG	1	3	12	BCC1	-	dELS,CTCF-bound
chr2	10050796	10050820	chr2:10050796-10050820	0	GGGCAAGTTTACCTTGGATAAGATT	1	2	5	AD1	2.0	.
chr2	10065380	10065408	chr2:10065380-10065408	0	AGACATCCCTGGAGCAGACAGACAAGGCC	1	2	9	AD2	-	.
chr2	10066176	10066208	chr2:10066176-10066208	0	GAGCAAGTGGCAGAGCCAGGGCCAGACTTGCTG	1	3	13	CCD2	-	.
chr2	10066608	10066635	chr2:10066608-10066635	0	AAGCCTGGCTGTCCGCTAAAGCATGTCT	2	2	8	BD1	-	.
chr2	10075305	10075327	chr2:10075305-10075327	0	GAGCATGCCTTTACAACATGCTT	2	1	3	C2	1.0	.
chr2	10076037	10076063	chr2:10076037-10076063	0	AAATTAGCCAGGCGTGGTGGCATGCTC	1	3	7	ACC1	-	.
chr2	10087104	10087128	chr2:10087104-10087128	0	GGGCTAGCTAAGGCCCTACTAGTCC	1	3	5	CCD2	2.0	.
chr2	10089253	10089283	chr2:10089253-10089283	0	GGACATCTCTTCCTTTTATATAAGCATGCTG	1	2	11	AC2	1.0	.
chr2	10094619	10094640	chr2:10094619-10094640	0	TGATTAGCCTATCAGCTAGTTC	1	3	2	ACC1	2.0	.
chr2	10096117	10096136	chr2:10096117-10096136	10	GGACAAGCCTGGGCAAATAG	2	3	0	ACD2	-	.
chr2	10096542	10096574	chr2:10096542-10096574	0	GAACCTGTTCCCTGGAGTTCATGAGAAAAGTTT	1	2	13	AB2	-	.
chr2	10099463	10099483	chr2:10099463-10099483	0	AGGCTAGTTTCAAACTACTGG	1	3	1	ACD2	-	.
chr2	10103634	10103656	chr2:10103634-10103656	0	AGATAAGCCTCTCGGGCCTGCCT	1	2	3	AB2	1.0	.
chr2	10105189	10105214	chr2:10105189-10105214	0	GAGCTTGTAAAATCAAAAGCAAGTTA	1	3	6	CCD2	-	dELS
chr2	10105988	10106010	chr2:10105988-10106010	0	GGGCCTGCCTTCAAGGCATTTTT	2	2	3	AB3	1.0	.
chr2	10108910	10108939	chr2:10108910-10108939	0	CAACATGCTCTGTGTCACCCAAGCTGATCC	1	3	10	ABC2	-	.
chr2	10110313	10110335	chr2:10110313-10110335	0	AGACTAGCCTGGCCAACATGGTG	1	3	3	CCD1	2.0	.
chr2	10110664	10110692	chr2:10110664-10110692	0	AAACATATTTGGAAGTCTCAAACTTTCCC	1	2	9	AA2	1.0	.
chr2	10111568	10111590	chr2:10111568-10111590	0	ATGCTTTTCTGTGGAGCATGTTT	2	2	3	AD1	-	.
chr2	10120243	10120272	chr2:10120243-10120272	1	AACCTTGGCCTGAGACCTGCAAACTTGCCC	1	2	10	DD1	-	pELS,CTCF-bound
chr2	10124964	10124992	chr2:10124964-10124992	0	AGGCATTCCCAGCACCCGTGGTCATGTCT	1	2	9	AD2	-	pELS,CTCF-bound
chr2	10125207	10125228	chr2:10125207-10125228	0	GGACTTGCCTCCTAAGAAGCCT	1	2	2	AC1	-	.
chr2	10128474	10128500	chr2:10128474-10128500	0	AAACTAGCCTTATTACTGAGCTTTGCC	1	2	7	AD4	-	.
chr2	10128981	10129000	chr2:10128981-10129000	0	AAGCTTGCTAGAAAATGCCT	3	2	0	AC2	-	.
chr2	10132882	10132905	chr2:10132882-10132905	0	TGCCATGCTCTATAGAACATGTCT	1	2	4	CD	-	.
chr2	10133227	10133259	chr2:10133227-10133259	0	AGATGTGTTTTCTGGTGTGTTCTAGACATGCTG	1	3	13	ABC1	2.0	.
chr2	10137853	10137883	chr2:10137853-10137883	1	GAATTTGCTTTGGAAGGCTGGGAACAGGTCC	1	2	11	AB3	-	.
chr2	10139734	10139755	chr2:10139734-10139755	0	AAGCAAGTCCTAGAACTTTCTG	1	2	2	AC3	-	.
chr2	10142089	10142120	chr2:10142089-10142120	0	AAGCATGTTTCAGGCGGAGGGTGGGCAAGCGC	2	1	12	D1	-	dELS,CTCF-bound
chr2	10152135	10152155	chr2:10152135-10152155	0	AGACAAGCTTTCACCATGTTA	1	3	1	CCD2	-	.
chr2	10153744	10153775	chr2:10153744-10153775	0	AGACAAGACCCAAAAGCACTGAGAACTTTTTC	1	2	12	AD2	-	.
chr2	10158907	10158930	chr2:10158907-10158930	0	GGGCAGGCCTAGGAGAGCTCGTCC	1	2	4	BB2	-	.
chr2	10160408	10160429	chr2:10160408-10160429	0	GAGCTTCACCTCGGGCTTGCCC	1	2	2	AD1	-	.
chr2	10162017	10162044	chr2:10162017-10162044	0	AGGCTTGCGCCTGGCTGCAGACTTCCCT	1	2	8	AD2	2.0	dELS,CTCF-bound
chr2	10167879	10167901	chr2:10167879-10167901	0	GGAATTGTCTCCCGGGCTTTCTT	1	2	3	AA2	-	dELS
chr2	10169181	10169200	chr2:10169181-10169200	0	AGTGTTGCCCAGGCTAGTTT	3	2	0	AD4	-	.
chr2	10169818	10169839	chr2:10169818-10169839	0	GAGGAAGTCTGGGAGCTGGCTT	1	2	2	AB3	-	dELS
chr2	10170954	10170980	chr2:10170954-10170980	0	GGGCTTGTCCCCAGCCCAGGCACCTCG	1	3	7	ABC2	-	.
chr2	10174666	10174685	chr2:10174666-10174685	0	AGACTAGCCTGGGCAACACA	2	3	0	ACD2	-	.
chr2	10180244	10180269	chr2:10180244-10180269	0	TGGCTTGGTCTGGTGAAGACTTGTTC	1	2	6	CD	2.0	.
chr2	10180963	10180985	chr2:10180963-10180985	0	CAACATGTTGGCCAGGCTGGTCT	1	3	3	BCC1	2.0	.
chr2	10182598	10182617	chr2:10182598-10182617	0	AGGCTAGCCTGAGCAACATA	2	3	0	ACD2	-	.
chr2	10186007	10186035	chr2:10186007-10186035	0	GAGCTAGCCTAAATTCGGCAGAAATCTTC	2	2	9	AA1	-	.
chr2	10191136	10191161	chr2:10191136-10191161	0	AAGGAAGTCAGGAGTGTGGCTTGTTT	1	3	6	ACC1	-	.
chr2	10194891	10194923	chr2:10194891-10194923	0	GAGGCTGCCTTGTGCCTGATCTTGGGCAAGTTG	1	3	13	ABC1	-	.
chr2	10197990	10198011	chr2:10197990-10198011	0	AAGCACGCTCCTAAGCACGTCC	1	2	2	BB2	3.0	.
chr2	10199807	10199831	chr2:10199807-10199831	0	AAACAAATCATGGTATGACTAGTTT	1	3	5	ACC2	-	.
chr2	10201283	10201304	chr2:10201283-10201304	0	AAGCATGCCTCAAATTTTGTTC	2	2	2	AD1	-	.
chr2	10202630	10202657	chr2:10202630-10202657	0	TGGCATGTTTCTGGTTGGAGACAGGTTT	1	2	8	BC2	-	.
chr2	10205131	10205157	chr2:10205131-10205157	0	AATCTTGTCTATTGTCCTGGCTAGTTC	1	2	7	CD	-	.
chr2	10210193	10210214	chr2:10210193-10210214	0	GAACCAGCCCTTGGCCATGTTC	1	2	2	BD2	-	.
chr2	10212365	10212392	chr2:10212365-10212392	0	GGGTAAGCCCCAATTTTGGGGCTCGCCT	1	2	8	AB3	1.0	.
chr2	10212508	10212527	chr2:10212508-10212527	0	AGACATGTACAAGAATGTTC	3	2	0	AD2	1.0	.
chr2	10213621	10213642	chr2:10213621-10213642	0	GTACTGGTTCTCAAGCATGCTC	2	2	2	BD1	1.0	.
chr2	10215088	10215107	chr2:10215088-10215107	0	AGAGTTGCCCAGGCTGGTCT	3	2	0	AB3	-	.
chr2	10215210	10215230	chr2:10215210-10215230	0	CAGAATGTTCTCAGCTTGTTC	2	3	1	ACC1	1.0	.
chr2	10219445	10219473	chr2:10219445-10219473	0	GGCCTTGCCTCTGTCTACAGGACAGGCTT	1	2	9	BD3	-	CTCF-only,CTCF-bound
chr2	10222330	10222351	chr2:10222330-10222351	0	CCACCTGCCTCAGGACAAGTTC	1	3	2	BCD1	-	.
chr2	10223170	10223198	chr2:10223170-10223198	0	AAACTTGCTTTCACTTTATGGACTTACCT	1	1	9	A1	-	.
chr2	10225217	10225239	chr2:10225217-10225239	0	CATCATGTTGGCCAGGCTTGCCT	1	3	3	CCD1	-	.
chr2	10225806	10225832	chr2:10225806-10225832	0	TGCCTTGCCCTGCAGGTGGGCTAGCCA	1	3	7	CCD1	1.0	dELS
chr2	10227150	10227176	chr2:10227150-10227176	0	AAAGTAGCCGGGCGTAGTAGCATGCTT	1	3	7	ACC1	3.0	.
chr2	10235406	10235434	chr2:10235406-10235434	0	TAATAAGCTGTGGGGTGGCAGGCAAGCCT	1	3	9	ACC1	-	.
chr2	10237073	10237098	chr2:10237073-10237098	0	GAACTTGCTGATATGAAAGCAGGTCC	1	2	6	BC2	-	.
chr2	10238875	10238901	chr2:10238875-10238901	0	GGGCATGCTACCATGCCTAGCTAATTT	1	3	7	ACC1	-	.
chr2	10244275	10244297	chr2:10244275-10244297	0	GAGAAAGTCCCACGGGCATGTCC	2	1	3	A1	1.0	.
chr2	10251993	10252021	chr2:10251993-10252021	0	TAACATGCTGAACCTCCTAGAATAAGCTC	1	3	9	ACC2	-	.
chr2	10254463	10254485	chr2:10254463-10254485	0	CGGCATTCCTGGCGAGCTTGCCC	1	2	3	AC1	-	dELS
chr2	10254740	10254769	chr2:10254740-10254769	0	CAGCAGGCCTGGCCCAGGGCCGGCTTGCCC	1	3	10	BCC2	-	dELS
chr2	10255759	10255787	chr2:10255759-10255787	0	ATTCTTGCCTTAGCCAGGTGAGCTTGCTC	1	2	9	DD4	-	.
chr2	10256938	10256960	chr2:10256938-10256960	0	GAGAAAGGCTGCAGGACATGCCT	2	2	3	AD1	-	.
chr2	10262437	10262465	chr2:10262437-10262465	0	AAGCTTGTTTCTTGCTCATGCAGTTGTTC	1	2	9	AD1	1.0	.
chr2	10263249	10263277	chr2:10263249-10263277	0	AAGCTTTTTCCTTGTCTTGAAGCTATTTT	1	2	9	AA2	1.0	.
chr2	10269322	10269350	chr2:10269322-10269350	0	GATATAGCCCTTATGTGTAAAACATGTTT	1	2	9	AD4	-	.
chr2	10270176	10270197	chr2:10270176-10270197	0	GGGCAAGCCTGGAGACTCGGCG	1	3	2	BCD2	2.0	dELS,CTCF-bound
chr2	10272874	10272899	chr2:10272874-10272899	0	GGACTGGCCTGGAGAAGAATTTGTCT	1	2	6	AB2	-	.
chr2	10273409	10273432	chr2:10273409-10273432	0	CGACAAGCCTTCCTGAGCTTCCAC	1	3	4	ACD2	-	.
chr2	10277377	10277401	chr2:10277377-10277401	0	GAGCATGTTCCTTCGAGGGATGTTT	1	1	5	A2	-	.
chr2	10278401	10278422	chr2:10278401-10278422	0	AAACAAACCCTGAGGCTTTTCC	1	2	2	AA2	-	dELS,CTCF-bound
chr2	10283018	10283039	chr2:10283018-10283039	0	AGGGAAGCCAAGTGGCATGTCC	2	3	2	ACC1	-	dELS
chr2	10287435	10287461	chr2:10287435-10287461	0	GAGCATGCTTTCTGCTGCAGCCTGTCC	1	2	7	BC1	-	.
chr2	10289457	10289487	chr2:10289457-10289487	0	GAGCATTCCCACAAATCACAGAAGCTTCCTT	1	2	11	AA2	-	dELS
chr2	10290755	10290778	chr2:10290755-10290778	0	CGGCATGCCGCCTGAGGCTTCTCC	1	3	4	ACC1	1.0	.
chr2	10293248	10293272	chr2:10293248-10293272	0	GGACTTGCCTATTCTGGGCATTTCA	1	2	5	AC3	-	.
chr2	10294625	10294645	chr2:10294625-10294645	0	AAGCATGTTTCTTGCTTGCCT	2	2	1	CD	1.0	.
chr2	10295450	10295478	chr2:10295450-10295478	0	AACCATGTGTCATGGCCTCAGGCTTGCCT	1	2	9	DD1	-	.
chr2	10296627	10296652	chr2:10296627-10296652	0	GGACATGACAACGAAGTAACATGCCC	1	3	6	CCD2	-	.
chr2	10296997	10297020	chr2:10296997-10297020	0	AGGCATGCGCCACCAGGCTTGGCT	1	2	4	DD2	1.0	.
chr2	10297564	10297585	chr2:10297564-10297585	0	GAAAATGTACCAGGACATGCTT	2	2	2	AD1	-	pELS
chr2	10298099	10298125	chr2:10298099-10298125	0	CAGCGTGCCTCAGGGATAAACAAGCTG	1	3	7	BCC1	-	dELS
chr2	10298450	10298479	chr2:10298450-10298479	0	AAGCTAGCCTCTACTTCCTCAAACATTCTG	1	2	10	AC3	-	dELS,CTCF-bound
chr2	10298860	10298885	chr2:10298860-10298885	0	AAACAATCTTGAAAAAGAACAAGGCT	1	2	6	AD2	3.0	.
chr2	10301749	10301770	chr2:10301749-10301770	0	GAACTTCCTCGAGGTCTAGCTT	1	2	2	AD2	1.0	pELS,CTCF-bound
chr2	10305321	10305348	chr2:10305321-10305348	0	AAGCCAGCCCTTTGTCTCAAGCAAGCCA	1	2	8	BC2	-	pELS,CTCF-bound
chr2	10306209	10306234	chr2:10306209-10306234	0	CAGCAAGCCCTAAACCGTGCTTGTTC	1	2	6	CD	1.0	.
chr2	10308275	10308300	chr2:10308275-10308300	0	GAATTTATCTCTCATAAAGCATGCCC	2	2	6	AA1	1.0	.
chr2	10308451	10308479	chr2:10308451-10308479	0	AGATTTGCTTTCTGTCTCTAGATTTGCCT	1	2	9	AA2	-	.
chr2	10308835	10308860	chr2:10308835-10308860	0	TAACTTGTTTCATCAAGAACTTGTGA	1	3	6	CCD1	1.0	.
chr2	10309038	10309069	chr2:10309038-10309069	0	AAACTTTTTTTTTTTGAGATAGGGTCTTGCTC	1	2	12	AD2	1.0	.
chr2	10315995	10316022	chr2:10315995-10316022	0	AGACTTGCTCTCAAAAAAAAACAACATC	1	2	8	AD4	1.0	.
chr2	10318171	10318195	chr2:10318171-10318195	0	GGACTTGTCAAATATTGACAAGTCT	1	2	5	CC	-	.
chr2	10320061	10320080	chr2:10320061-10320080	0	AGTCTTGCTTGGGGTTGCCT	2	2	0	AD2	1.0	.
chr2	10320098	10320117	chr2:10320098-10320117	0	GGGCTAGCTCAGGCATCCTG	4	2	0	AC3	-	.
chr2	10321909	10321933	chr2:10321909-10321933	0	GAACAATGCTGCGAGGAACAAGTTT	1	2	5	AD1	1.0	.
chr2	10325543	10325563	chr2:10325543-10325563	0	AGGCCTGCTCAGAGCAGGTTT	1	2	1	BB2	-	.
chr2	10327034	10327062	chr2:10327034-10327062	0	GAGCATGTTGAAGTGACCCTGACTTTCTT	1	3	9	ACC1	2.0	.
chr2	10329029	10329048	chr2:10329029-10329048	0	CGTGTTGCCCAGGCTAGTCT	2	3	0	ACD1	1.0	.
chr2	10333481	10333500	chr2:10333481-10333500	0	AAGCCAGCCTAAGCCAGCCT	2	2	0	BB2	1.0	dELS,CTCF-bound
chr2	10333547	10333570	chr2:10333547-10333570	0	AGGCAAACCTTCCTGGAATTGCTC	1	2	4	AA2	1.0	.
chr2	10339069	10339088	chr2:10339069-10339088	2	ACACATGCCAGGACTTGTTT	4	2	0	CD	-	.
chr2	10340399	10340423	chr2:10340399-10340423	0	AAACATGTTTTCCAGGGACTGGTGG	1	3	5	BCD2	-	dELS
chr2	10341943	10341964	chr2:10341943-10341964	0	AGGATTGCTTTGAGGCCAGCCT	1	2	2	AB2	-	.
chr2	10347222	10347251	chr2:10347222-10347251	0	CAACTTGCTCCTTCCGTCGTTGGCTTGGTC	1	3	10	CCD1	-	.
chr2	10350237	10350266	chr2:10350237-10350266	0	GAGCATGCCCCATAGTCCAGGGGCAATTAG	1	3	10	ACD2	-	.
chr2	10353317	10353345	chr2:10353317-10353345	0	GAACAAGCACAGTCTCAGAAGGAAAGCCC	1	2	9	AD2	-	.
chr2	10363691	10363712	chr2:10363691-10363712	0	AAACAAGCTCCGGAGGTGGCTC	1	2	2	AB1	-	.
chr2	10363736	10363763	chr2:10363736-10363763	0	CGGCAAGGCTGGGGAGCCAGGCTTGTTT	1	2	8	CD	-	.
chr2	10364729	10364755	chr2:10364729-10364755	0	GTGCATGCCCCCACACCAGACTAATTT	1	2	7	AD3	-	.
chr2	10369562	10369588	chr2:10369562-10369588	0	GCACCTGTCCCAGGCAGGAGCAAGTTC	1	2	7	BD4	1.0	pELS,CTCF-bound
chr2	10370585	10370606	chr2:10370585-10370606	0	GAGCTAGCCCTCAGGCAAGGCT	1	1	2	D1	3.0	pELS,CTCF-bound
chr2	10373984	10374008	chr2:10373984-10374008	0	GGGAAAGTCCGTCCTGGCCAAGTCC	1	2	5	AD2	1.0	.
chr2	10379960	10379984	chr2:10379960-10379984	0	AAGCTCCCCCAAGTCAGGCATGCCC	2	2	5	AB1	-	.
chr2	10380430	10380453	chr2:10380430-10380453	0	AGACCAGTCTGCTGGGACAAGCCT	1	1	4	B1	-	dELS
chr2	10380979	10381009	chr2:10380979-10381009	0	AGACCAGCCCACCACCCTGATAAGAAAGTTC	1	2	11	AB2	1.0	.
chr2	10383865	10383886	chr2:10383865-10383886	0	TAAGATGCTGGTAGGCATGTCC	2	3	2	ACC1	2.0	.
chr2	10384753	10384774	chr2:10384753-10384774	0	AAGAAAGCCTCAAGACTTCTCT	1	2	2	AA2	-	.
chr2	10385064	10385090	chr2:10385064-10385090	0	GAGCCAGCCTGGCGATAGAGCAAGACT	1	2	7	BD3	1.0	.
chr2	10385421	10385441	chr2:10385421-10385441	0	GCACCTGCTCCAGGCTTGCTT	1	2	1	BD4	-	.
chr2	10386039	10386059	chr2:10386039-10386059	0	GGACTTGCGTGTGACAAGCTG	1	3	1	CCD2	1.0	dELS
chr2	10387363	10387393	chr2:10387363-10387393	0	GGACTGGCTCTAGCTGCTGTGGGGCACGTCC	1	2	11	BB2	3.0	dELS,CTCF-bound
chr2	10388460	10388487	chr2:10388460-10388487	0	AAACAAGTTTCAGTCTCAAGACAACACA	1	3	8	ACD2	2.0	.
chr2	10388956	10388987	chr2:10388956-10388987	0	AGACCTGCCTCTGCTGTCTACCAGGCAAGTAT	1	2	12	BD3	-	.
chr2	10389851	10389876	chr2:10389851-10389876	0	GCACATGCTTTGTCTTGGACATGTGT	1	2	6	DD3	-	dELS
chr2	10399870	10399897	chr2:10399870-10399897	0	GAGCACGTACCCTGTGTCAGACAAGCTT	1	2	8	BD1	2.0	.
chr2	10400453	10400474	chr2:10400453-10400474	0	GAGCAGGACCCCAGGCTTGCCT	1	2	2	BD1	-	.
chr2	10400979	10400998	chr2:10400979-10400998	0	GAGCAAGACCGGCCTAGCCT	2	2	0	DD2	1.0	.
chr2	10403283	10403306	chr2:10403283-10403306	0	AAGGATGTTTTTTAGAGCTAGCTC	2	1	4	A1	-	.
chr2	10405358	10405384	chr2:10405358-10405384	0	AGCCTTGCCTGACTCCAGGGCATGGCT	1	2	7	DD3	-	.
chr2	10410805	10410835	chr2:10410805-10410835	0	TGGCTTTCTGTCTCTGCAGAAAGGCTTGCTT	1	3	11	ACC2	-	.
chr2	10411604	10411631	chr2:10411604-10411631	0	GGGCATGCCTACACCATAACTCAAGCCC	1	2	8	DD1	1.0	dELS
chr2	10412383	10412407	chr2:10412383-10412407	0	GAGAAAGCCTGGTTGAGAAATGCTT	1	2	5	AA2	1.0	.
chr2	10415828	10415854	chr2:10415828-10415854	0	TGGCTTGGTGCCACCCAGGACTTGTTT	1	3	7	CCD2	-	dELS
chr2	10416794	10416823	chr2:10416794-10416823	0	GGACTTTTTTGAGCCCTTTAGAGCATGCTG	1	2	10	AC2	1.0	.
chr2	10420970	10420990	chr2:10420970-10420990	0	AGGCTAGTCTTAAACTCCTCA	1	3	1	ABC2	-	.
chr2	10421289	10421316	chr2:10421289-10421316	0	GGCCATGTTTCAGAAGGAAACCAAGTTT	1	2	8	DD2	-	.
chr2	10428271	10428294	chr2:10428271-10428294	0	CAGCTTTTCACCTCAGGCTTGTCT	1	3	4	ACC2	-	.
chr2	10431296	10431323	chr2:10431296-10431323	0	GAACAACTCCTGAGACAGGAAAATGTTT	1	2	8	AA2	1.0	.
chr2	10431483	10431511	chr2:10431483-10431511	0	AGGCATTTTCTGCTTGGGTAGACTGGCCT	1	2	9	AB2	-	dELS
chr2	10431676	10431697	chr2:10431676-10431697	0	AGAGAAGTTAAGTAACTAGCCT	1	3	2	ACC1	1.0	.
chr2	10433952	10433976	chr2:10433952-10433976	0	GAGCTTCCCTGCACCAGGCCTGTCC	1	2	5	AB2	-	dELS,CTCF-bound
chr2	10435174	10435196	chr2:10435174-10435196	0	GGGCCTGCTTTCGAGAAAAGCTT	1	2	3	AB2	-	dELS,CTCF-bound
chr2	10437117	10437149	chr2:10437117-10437149	0	GAGCAACTCTACCATGTCCCCCTGAGCCAGTCC	1	2	13	AB2	-	.
chr2	10437562	10437582	chr2:10437562-10437582	0	AATCTAGCTTGGAGCTTGTTC	1	1	1	D1	1.0	.
chr2	10439540	10439560	chr2:10439540-10439560	0	AGCCAAGCCCTGAGCTAACTC	1	2	1	AD3	1.0	dELS,CTCF-bound
chr2	10442690	10442713	chr2:10442690-10442713	0	TAGGAAGCCCACAGCAACATGCTT	1	3	4	ACC1	2.0	.
chr2	10445520	10445542	chr2:10445520-10445542	0	ATGCAAGTTTCAGAAGCTTATCT	1	2	3	AD3	1.0	pELS
chr2	10447288	10447307	chr2:10447288-10447307	0	GGGCTAATTCAAACAAACTT	1	2	0	AA2	-	.
chr2	10449613	10449641	chr2:10449613-10449641	0	CAACTTGCTGTGTGCTCTTGGACAAGTTA	1	3	9	CCC	-	pELS
chr2	10449992	10450017	chr2:10449992-10450017	0	GGGTTAGCTCCACCCTTAACAAGCTT	1	2	6	AC2	-	.
chr2	10451197	10451220	chr2:10451197-10451220	0	GGACATGCTTCTAAGAGCTTAGTC	1	2	4	AD4	1.0	.
chr2	10451483	10451506	chr2:10451483-10451506	0	AAACATGTCTGATGAAGGAAGTAT	2	2	4	AD1	2.0	.
chr2	10454796	10454821	chr2:10454796-10454821	0	GAACTAGTTACAGAGATGACATGTCT	1	2	6	CC	-	dELS
chr2	10457931	10457961	chr2:10457931-10457961	0	AGAAAAGTCCTGGGTGAACCGGAACAAGTTG	1	2	11	AC2	-	dELS,CTCF-bound
chr2	10460877	10460909	chr2:10460877-10460909	0	AAACATTCCTCAGTAATAACCAGAAACATTTTT	1	2	13	AA2	-	.
chr2	10462258	10462289	chr2:10462258-10462289	0	AGCCTATTCTTCCTATTCATAAAAGCAAGTCC	1	2	12	AD1	2.0	.
chr2	10462426	10462458	chr2:10462426-10462458	0	GGACAACTCCCAGTGATGTCACTGAGCATGGCT	1	2	13	AD2	1.0	.
chr2	10469194	10469213	chr2:10469194-10469213	0	GGACATCCTCAAGGTTGTCT	1	2	0	AA2	-	.
chr2	10469632	10469654	chr2:10469632-10469654	0	AAGTTAGCACATGGGACATGCTT	2	2	3	AD1	-	.
chr2	10470662	10470690	chr2:10470662-10470690	0	AGGCTTGTCTGACTTCAACAGTCATGTCG	1	2	9	CD	-	.
chr2	10472485	10472508	chr2:10472485-10472508	0	TGGGAAGTTTTGTATGGCTAGTCC	1	3	4	ACC1	2.0	.
chr2	10472565	10472592	chr2:10472565-10472592	0	GAGCAAGCCCATACCTTTAGGATGGTTC	1	2	8	AB1	-	.
chr2	10472935	10472957	chr2:10472935-10472957	0	TCACATGTTGGCCAGGCTAGTCT	1	3	3	CCD1	-	.
chr2	10473107	10473135	chr2:10473107-10473135	0	AGAATAGTCTATAATTTCCCAGCTTGTCT	1	2	9	AC2	-	.
chr2	10475843	10475862	chr2:10475843-10475862	0	CCCCATGTCTGAACATGCCT	3	3	0	CDD2	-	.
chr2	10476183	10476203	chr2:10476183-10476203	0	TGACCAGCCCTGGACATGCTG	2	3	1	BCC1	-	dELS
chr2	10477008	10477029	chr2:10477008-10477029	0	AGACAAGTTGTTGGTCTAGCCT	1	2	2	CD	-	.
chr2	10477821	10477842	chr2:10477821-10477842	0	GGGCTTGTCCTCTGAGAAGCCG	1	3	2	ACC2	1.0	dELS
chr2	10477934	10477956	chr2:10477934-10477956	0	GGAGAAGTTTACCAAACATTTTT	1	2	3	AA2	1.0	.
chr2	10478990	10479014	chr2:10478990-10479014	0	AGACTCATTTCATGGGAACAAGTCC	1	2	5	AB1	1.0	.
chr2	10480213	10480239	chr2:10480213-10480239	0	GTGCATGCTATCATGCCTGGCTAGTTT	1	3	7	CCD1	1.0	.
chr2	10481740	10481763	chr2:10481740-10481763	0	GGGCAAGCTCATAGGAACAAAGCC	1	2	4	AD4	-	.
chr2	10482068	10482096	chr2:10482068-10482096	0	GGGGAAGCTCTCCAGGAAAGGGCTTGTGC	1	2	9	AD3	-	.
chr2	10484946	10484967	chr2:10484946-10484967	0	AGAGTGGCTTTCGGGCATGTCT	2	2	2	AB1	1.0	.
chr2	10487057	10487085	chr2:10487057-10487085	0	AAACAATTCTTATTTAATTGGATTTGTCT	1	2	9	AA2	-	.
chr2	10491221	10491246	chr2:10491221-10491246	0	AGACATGGACAACAAGGAGCAAGTTC	1	2	6	DD1	-	.
chr2	10493514	10493543	chr2:10493514-10493543	0	CAACAACTCTGTCCATTAGGAGGCAAGCCT	1	2	10	AC1	1.0	dELS,CTCF-bound
chr2	10494510	10494533	chr2:10494510-10494533	0	AGACATGTCTTCGGAAGCCAGTCG	1	2	4	BC1	-	.
chr2	10498991	10499011	chr2:10498991-10499011	0	AAGCAAGGCTGGATCTAGCTC	1	2	1	DD2	1.0	.
chr2	10499658	10499689	chr2:10499658-10499689	0	TGGCTAGCCACCTGTTCAGGCCAAGTTAGTCT	1	3	12	ACC2	1.0	.
chr2	10499971	10499998	chr2:10499971-10499998	0	AGGCAATTCCTTGGCCCTGGCCAAGCTT	1	2	8	AD2	1.0	.
chr2	10502851	10502878	chr2:10502851-10502878	0	AAGCTTCTCTCCACCGAGACACATGTCT	1	2	8	AD2	-	.
chr2	10503238	10503258	chr2:10503238-10503258	0	TGGAGAGCCCCAGACTAGTCT	1	3	1	ABC1	1.0	.
chr2	10505707	10505732	chr2:10505707-10505732	0	AGCTTTGCCTGTACCTGGGCAAGCCT	1	2	6	AD4	1.0	.
chr2	10506791	10506814	chr2:10506791-10506814	0	AGGCTTCTCTTACAGAAGTAGCCC	1	2	4	AA2	2.0	.
chr2	10507389	10507411	chr2:10507389-10507411	0	AAAGCAGCTTGAGGGGCTTGTCC	1	2	3	AB4	-	.
chr2	10509357	10509389	chr2:10509357-10509389	0	ATACTTGTCCACCAAACACTATAAAACATCCCT	1	2	13	AD3	1.0	.
chr2	10509522	10509549	chr2:10509522-10509549	0	AAGCATTTTTGCAGAAATTGACAAGCTA	1	3	8	ACC2	-	.
chr2	10509815	10509844	chr2:10509815-10509844	0	AGGCTATTCCATGGAGAAAAAGAATAGCTT	1	2	10	AA2	-	.
chr2	10510138	10510158	chr2:10510138-10510158	0	AGACAAGCCACAGACTAGTAG	1	3	1	CCD1	1.0	.
chr2	10512199	10512226	chr2:10512199-10512226	0	CAGCATGCAGATGAGGCGAAACTTGTTT	1	3	8	CCD2	-	.
chr2	10512721	10512753	chr2:10512721-10512753	0	AAGTATGTTCATATATATATATGAAGTATGTTC	1	2	13	AA2	-	.
chr2	10512767	10512799	chr2:10512767-10512799	0	AAGTATGTTCATATATATATATGAAGTATGTTC	1	2	13	AA2	-	.
chr2	10512813	10512843	chr2:10512813-10512843	0	AAGTATGTTCATATATATATGAAGTATGTTC	1	2	11	AA2	1.0	.
chr2	10512857	10512887	chr2:10512857-10512887	0	AAGTATGTTCATATATATATGAAGTATGTTC	1	2	11	AA2	-	.
chr2	10512922	10512952	chr2:10512922-10512952	0	AAGTATGTTCATATATATATGAAGTATGTTC	1	2	11	AA2	-	.
chr2	10512989	10513019	chr2:10512989-10513019	0	AAGTATGTTCATATATATATGAAGTATGTTC	1	2	11	AA2	1.0	.
chr2	10513033	10513064	chr2:10513033-10513064	0	AAGTATGTTCATATATATATATGAACAAGTGT	1	2	12	AD3	-	.
chr2	10513134	10513166	chr2:10513134-10513166	0	ACACATGCTGTCACAAGAAACAGTGGCTTGTCC	1	3	13	CCD1	1.0	.
chr2	10516573	10516599	chr2:10516573-10516599	0	CGAGTAGCTGAAACTACGGGCATGCTC	1	3	7	ACC1	1.0	.
chr2	10517271	10517300	chr2:10517271-10517300	0	AGACAAGTCTCCTTGAAATGAAACATGACA	1	2	10	CD	-	.
chr2	10525495	10525514	chr2:10525495-10525514	0	AGGCCAGCTCGGTCTTGTTT	1	2	0	BD2	1.0	DNase-H3K4me3,CTCF-bound
chr2	10526383	10526409	chr2:10526383-10526409	5	GAACTAGCACCCCCTGAGCACTTGCTT	1	2	7	DD2	1.0	CTCF-only,CTCF-bound
chr2	10526477	10526497	chr2:10526477-10526497	5	TGACAAGCCCGGGGCCTGTCC	1	2	1	BC2	1.0	CTCF-only,CTCF-bound
chr2	10527554	10527583	chr2:10527554-10527583	0	TGACATGCCTGGCAAGAGGTAGACATGCAA	1	3	10	CCD1	2.0	.
chr2	10531023	10531051	chr2:10531023-10531051	0	AAGCGTCTCCAAGCCGCAGGAGCATGCTC	2	2	9	AB1	-	.
chr2	10538463	10538483	chr2:10538463-10538483	0	CAGCATGTTTGGAGCATGCAG	2	3	1	CCD1	-	.
chr2	10540423	10540444	chr2:10540423-10540444	0	AAAAATGTTTAGAAGCTTCTTT	1	2	2	AA2	1.0	.
chr2	10540937	10540959	chr2:10540937-10540959	0	TAGCATGCCCAGTTAGCTAATTT	1	3	3	ACC1	-	.
chr2	10544713	10544742	chr2:10544713-10544742	0	AAACTAGCCTGGCCATCATGGCAAAAGCCT	1	2	10	AD1	1.0	.
chr2	10548228	10548248	chr2:10548228-10548248	0	AGGCATGTCCCAGACCCGTTC	2	2	1	BB1	-	dELS
chr2	10549049	10549079	chr2:10549049-10549079	0	GAGTTTGCCGATGAGAAAACAGGGCATGTTG	1	3	11	ACC1	3.0	.
chr2	10551872	10551901	chr2:10551872-10551901	0	AAACTTTCACTCCTGCCCTAAAACTTGCCC	1	2	10	AD1	1.0	.
chr2	10554477	10554502	chr2:10554477-10554502	0	AGGCAAATTCATAGAGAGAAAAGTCC	1	2	6	AA2	-	dELS
chr2	10554801	10554829	chr2:10554801-10554829	0	AAATTAGCCTGGCGTGGTGGTGCATGCCT	1	2	9	AD2	1.0	.
chr2	10560064	10560083	chr2:10560064-10560083	0	GAGCAAGTCCGGACCAGACC	2	2	0	BD1	-	.
chr2	10561135	10561154	chr2:10561135-10561154	0	AGACATCCTGGAGCATGTTA	3	3	0	ACC2	-	.
chr2	10561994	10562016	chr2:10561994-10562016	0	CAGCATGCTGGCCAAAATAGTTC	1	3	3	ACC2	1.0	.
chr2	10562873	10562895	chr2:10562873-10562895	0	CACCATGTTGACCAGGCTAGTCT	1	3	3	CCD1	-	.
chr2	10564711	10564738	chr2:10564711-10564738	0	TGGCTAGCCGTAGTTTAAAAGTATGTCC	1	3	8	ACC2	3.0	.
chr2	10565024	10565045	chr2:10565024-10565045	0	TGGCTTGCTCTGGGGGAAGTCA	1	3	2	ACC2	-	.
chr2	10565147	10565167	chr2:10565147-10565167	0	CTTCTAGCCCCGGACAAGCTT	1	3	1	CDD2	-	.
chr2	10566444	10566471	chr2:10566444-10566471	0	AGACCAGCCTGAGCGACATAGCAAGCCC	1	2	8	BC2	1.0	.
chr2	10568217	10568244	chr2:10568217-10568244	0	AAACATGTCCCTTCGATAAAGCAATTCT	2	1	8	A1	2.0	.
chr2	10570624	10570651	chr2:10570624-10570651	0	GGTCTTGCTCTGTCGTCCAGGCTGGCCT	1	2	8	BD3	-	.
chr2	10571553	10571585	chr2:10571553-10571585	0	AAACAAATCCCAAACTAATACATAAACAAGCCG	1	2	13	AC2	1.0	.
chr2	10572459	10572491	chr2:10572459-10572491	0	AGACCAGCCTCCTACAAAGTAGGAGACTGGTTT	1	2	13	BB2	1.0	.
chr2	10572699	10572720	chr2:10572699-10572720	0	GAACTTGCTCCAAAGAATTTTT	2	2	2	AA1	1.0	.
chr2	10576744	10576773	chr2:10576744-10576773	0	GGGCTTCTTTCTGGGGTGATGAAAATGTTC	1	2	10	AA2	-	.
chr2	10579487	10579509	chr2:10579487-10579509	0	AAACTTGTCCATTAAGTATTCTC	2	2	3	AA1	-	.
chr2	10579768	10579797	chr2:10579768-10579797	0	AAACTTGCTTTCACTTAAAAAAAAAAGTTA	1	2	10	AC1	-	.
chr2	10580004	10580026	chr2:10580004-10580026	0	AGGCTATTTGGAAAGACAAGCTG	1	3	3	ACC2	1.0	dELS,CTCF-bound
chr2	10581500	10581530	chr2:10581500-10581530	0	AGACTTGCTGCTAAACAAAAAGAGCAAGTTA	1	2	11	CC	-	.
chr2	10584524	10584547	chr2:10584524-10584547	0	AGGCAAGTCCAAGTGAACATTTAA	1	3	4	ACD2	1.0	dELS
chr2	10587782	10587810	chr2:10587782-10587810	0	AAACATATCTCAACCCCAGAAACAATTCC	1	2	9	AA2	-	.
chr2	10588122	10588143	chr2:10588122-10588143	0	GGGCTTGACACCTAGCTTGTTC	1	3	2	CCD2	-	.
chr2	10591157	10591184	chr2:10591157-10591184	0	CAGCAAGTTTCCCTGATTAAACATCATT	1	3	8	ACD2	-	.
chr2	10596218	10596241	chr2:10596218-10596241	0	GGACTAGTTTCGGAAGACAAGTTT	2	0	4	0	1.0	.
chr2	10596402	10596430	chr2:10596402-10596430	0	GAGCTTGTTTTCCTGCAACTAGAAAGTCC	1	2	9	AC1	1.0	.
chr2	10599134	10599158	chr2:10599134-10599158	0	AAACAGGCTCTGGTATAGCATGCTG	1	3	5	BCC2	-	.
chr2	10603963	10603988	chr2:10603963-10603988	0	GGACTGGTTTTGTAGAAGACAATTTT	1	2	6	AB2	2.0	.
chr2	10604846	10604866	chr2:10604846-10604866	0	AAGTAAGTTTGGGAAATGTTT	1	2	1	AA2	-	.
chr2	10605026	10605058	chr2:10605026-10605058	0	AAGCATTTTCTGATTCATTCTCCAGGCAACCCT	1	2	13	AA2	1.0	.
chr2	10606103	10606125	chr2:10606103-10606125	0	AGGCAAGCAGGCGCAACATGTCC	1	3	3	CCD2	-	.
chr2	10606970	10606989	chr2:10606970-10606989	0	AAAAAAGCTTCAGCATGTTA	4	3	0	ACC1	1.0	.
chr2	10608956	10608987	chr2:10608956-10608987	0	AGACAAACCTTCAAGAAATGCAAGGCATTTTT	1	2	12	AA2	1.0	.
chr2	10609638	10609667	chr2:10609638-10609667	0	GAGCAAGCTAGGAAAATCACAGGCATCTTC	1	2	10	AC2	1.0	dELS
chr2	10617017	10617046	chr2:10617017-10617046	0	GAACAATCCCCACCCTCAAGGAGCTTACCT	1	2	10	AA2	1.0	.
chr2	10618813	10618837	chr2:10618813-10618837	0	AAACTACTTTTTAGCAAACTTATCT	1	2	5	AA2	-	.
chr2	10619976	10620007	chr2:10619976-10620007	0	AAACTTGCCCACATGCACACGCACACATGCCC	1	1	12	D2	-	dELS
chr2	10620083	10620105	chr2:10620083-10620105	0	GAGCATCTCCCAAGATCTTGTTT	1	2	3	AD2	2.0	.
chr2	10622386	10622406	chr2:10622386-10622406	0	CAACTTGTTAGTAACTTGTTA	1	4	1	CCCC	-	.
chr2	10626784	10626809	chr2:10626784-10626809	0	GGACATGCCAGATGTAAGACTATTTA	1	3	6	ACC1	-	dELS
chr2	10629045	10629072	chr2:10629045-10629072	0	GAAACTGCCTAAGAGTGCAAACATGCTC	1	2	8	AB4	-	.
chr2	10629738	10629758	chr2:10629738-10629758	0	AAACAATCCCAAATCATGTCT	1	2	1	AD2	-	.
chr2	10630731	10630752	chr2:10630731-10630752	0	AAAAAAACCCAAAAACTTGCTT	1	2	2	AA1	3.0	.
chr2	10632868	10632887	chr2:10632868-10632887	0	TATGTTGCCCAGGCTAGTCT	2	3	0	ACD1	-	.
chr2	10633252	10633272	chr2:10633252-10633272	0	AGACAAGTTCTCACCATGTTG	1	3	1	CCD2	2.0	.
chr2	10634615	10634640	chr2:10634615-10634640	0	TATAAAGCCTAGGCATAAACAAGCTC	1	3	6	ACD1	2.0	.
chr2	10635713	10635743	chr2:10635713-10635743	0	GAACATGTTGGTTTTCTTCACCAACATATTC	1	3	11	ACC1	1.0	dELS
chr2	10636027	10636048	chr2:10636027-10636048	0	AGGCACGTGCCAAAGCATGCTC	2	2	2	BD1	-	.
chr2	10636084	10636106	chr2:10636084-10636106	0	CGCCTTGTTGGCCAGGCTAGTCT	1	3	3	CCD1	-	.
chr2	10636875	10636900	chr2:10636875-10636900	0	AAAATTGTTTGCACCTAAATTTGTTT	1	2	6	AA2	-	.
chr2	10639730	10639751	chr2:10639730-10639751	0	AAGCAAGCTTGAAAAATTATTC	1	2	2	AA1	1.0	.
chr2	10639900	10639931	chr2:10639900-10639931	0	AGACAACCCATTTGGTCTCAAAGGACAAGCTG	1	3	12	ACC2	-	.
chr2	10640777	10640797	chr2:10640777-10640797	0	AGACATGTCATAAACCAGCCA	1	3	1	BCC2	2.0	.
chr2	10642224	10642245	chr2:10642224-10642245	0	AGACATGCCACCAGGCAATTCA	2	3	2	ACC1	1.0	.
chr2	10644532	10644561	chr2:10644532-10644561	0	AAACAAATTCGAATTTTCCAGAACAAATTT	1	2	10	AA2	-	.
chr2	10645042	10645062	chr2:10645042-10645062	0	CAGCAAGCCTTTGACCAGTCC	1	3	1	BCC2	-	.
chr2	10645877	10645907	chr2:10645877-10645907	0	GAGCTAGCCCTGAACTGGGACCAACAGGTCA	1	3	11	BCC1	1.0	.
chr2	10646687	10646712	chr2:10646687-10646712	0	AGGCAAGTCACATTCTCAGCAAGTTA	1	3	6	CCC	-	.
chr2	10649516	10649538	chr2:10649516-10649538	0	CACCATGTTGGCCAGGCTAGTCT	1	3	3	CCD1	-	.
chr2	10650513	10650545	chr2:10650513-10650545	0	AAACACTTTTAAATTTCATTTAAAAGCATGCTT	2	2	13	AB1	1.0	.
chr2	10652824	10652848	chr2:10652824-10652848	0	AGACACGCCCCCCAAGCACAAGTCT	1	2	5	BD2	-	.
chr2	10653374	10653403	chr2:10653374-10653403	0	AAAGAAGCCATAATCTTTCCAAACTTGCTC	1	2	10	AC1	-	.
chr2	10658343	10658362	chr2:10658343-10658362	0	AAGGAAGCCTGGGAAAGCTC	1	2	0	AA2	-	dELS
chr2	10658504	10658528	chr2:10658504-10658528	0	AGACTAGCACTGCTAATGCATGTTC	1	2	5	DD2	2.0	dELS
chr2	10659882	10659913	chr2:10659882-10659913	0	AGCCAAGTTCAGCTAAAATAAAAGACTAATCC	1	2	12	AD3	-	.
chr2	10663166	10663188	chr2:10663166-10663188	0	AGACTAGTCTGACTAACATGGCG	1	3	3	CCD1	2.0	.
chr2	10665016	10665036	chr2:10665016-10665036	0	AAAGATGTTTTAAGATTGTTT	1	2	1	AA2	-	.
chr2	10665589	10665609	chr2:10665589-10665609	0	CAACATGTCCTAGGCTGGTCT	2	2	1	BC2	-	.
chr2	10667631	10667660	chr2:10667631-10667660	0	TGACAATCCTGAGCCTTGACAGGCTTGTCC	1	2	10	AC1	-	.
chr2	10669238	10669258	chr2:10669238-10669258	0	AGGCTGGTCTCAAACTATTTT	1	2	1	AB2	-	.
chr2	10681397	10681427	chr2:10681397-10681427	0	TATTAAGTTCTGAAACAGGCTAAACTTGTCT	1	3	11	ACD1	1.0	.
chr2	10682089	10682111	chr2:10682089-10682111	0	CAACTAGTTTAACTAACATGTGC	1	3	3	CCD1	2.0	.
chr2	10682790	10682815	chr2:10682790-10682815	0	AAACTCTTTTTTTTTGAGACAAGTCT	1	2	6	AB1	-	.
chr2	10686878	10686901	chr2:10686878-10686901	0	GGACAAGTTAAGTTTGAGATGCCT	1	3	4	ACC2	1.0	.
chr2	10688185	10688212	chr2:10688185-10688212	0	AGGCAAGCCCAAGCCACCGAAGTCGCTC	1	2	8	AB1	-	.
chr2	10689118	10689150	chr2:10689118-10689150	0	AGACAAGTTTCAGAGCCTAAGTGTGTCATGCTG	1	3	13	CCD2	-	pELS
chr2	10693890	10693913	chr2:10693890-10693913	0	AAACTATTCCAGAAAAACTAGTTG	1	2	4	AC2	-	.
chr2	10693983	10694006	chr2:10693983-10694006	0	AAGCTTGCTCTCCTAAATTTTTTT	1	2	4	AA1	-	.
chr2	10694489	10694520	chr2:10694489-10694520	0	AGACAAACTCATTCTCTCTAACAGGCAAATCT	1	2	12	AA2	-	.
chr2	10701284	10701312	chr2:10701284-10701312	0	GGTCCAGCCTAGAGCAGAAAAACTAGTTA	1	3	9	BCD1	-	.
chr2	10703596	10703620	chr2:10703596-10703620	0	AGACTAGCCTAACATGGAAAAACCC	1	2	5	AA1	-	.
chr2	10705289	10705321	chr2:10705289-10705321	0	AAGAATGCTCAAAAGACACGTACGAGAATGCTC	1	2	13	AA2	-	.
chr2	10716929	10716955	chr2:10716929-10716955	0	AGACTTGCTTTGCTCTAGTACTAGTAT	1	2	7	DD1	1.0	pELS,CTCF-bound
chr2	10717361	10717383	chr2:10717361-10717383	0	TAACAAGCCTAAAAAGCAGGCAT	1	3	3	BCD2	-	pELS
chr2	10718284	10718305	chr2:10718284-10718305	0	AAACAACCTCTTGGACAAGATT	1	2	2	AD2	-	.
chr2	10720127	10720149	chr2:10720127-10720149	0	TATCTAGTCCTGCAGGCTTGTTG	1	3	3	CCD1	1.0	.
chr2	10720709	10720736	chr2:10720709-10720736	0	AGGCTAGTTTACACAGGAGGGGGAGTCC	1	2	8	AB1	-	.
chr2	10724816	10724842	chr2:10724816-10724842	0	GCACATGCCACCATGCCTGGCTAGTTT	1	3	7	CCD1	-	.
chr2	10726125	10726154	chr2:10726125-10726154	0	AGAAAAGCTTTTAGGAATGAGAACTTCTTT	1	2	10	AA2	1.0	.
chr2	10726660	10726679	chr2:10726660-10726679	0	GGACTTGTCTAGACCTGGTT	2	2	0	BD1	-	.
chr2	10727978	10728010	chr2:10727978-10728010	0	AGGCAATTTTCCTATAACTTTCTAGGTAAGCCT	1	2	13	AA2	1.0	.
chr2	10736262	10736284	chr2:10736262-10736284	0	AAATATGTCATTATGACATGTTT	1	3	3	ACC1	-	.
chr2	10736662	10736683	chr2:10736662-10736683	0	AAACATGCTTAGTTACATGCTT	2	2	2	CD	-	.
chr2	10736948	10736967	chr2:10736948-10736967	0	TATGTTGCCTAGACTAGTCT	2	3	0	ACD1	-	.
chr2	10739959	10739980	chr2:10739959-10739980	0	GGGCTTGGTGGTGGGCAAGCTT	1	2	2	CD	-	.
chr2	10740184	10740216	chr2:10740184-10740216	0	TAACTTGTTTTCCAATGAAGTTAGAAGAAGTTA	1	3	13	ACC2	-	.
chr2	10742287	10742318	chr2:10742287-10742318	0	AGCCTTCTCTTTGGTGTTGCATAGACTTGCCC	1	2	12	AD1	1.0	.
chr2	10743643	10743671	chr2:10743643-10743671	0	AAACTAGCTTAGGCACCATAGGGACGCCC	1	2	9	AB1	2.0	.
chr2	10745124	10745152	chr2:10745124-10745152	0	AACCTTGCCTCCCGGGTTCAAGCAATTCT	1	2	9	AD3	-	.
chr2	10749335	10749363	chr2:10749335-10749363	0	AAAAAAGTTTTTTTTAAATGAACAAGCCA	1	2	9	AC2	-	.
chr2	10749386	10749418	chr2:10749386-10749418	0	GAACATGCTATCCACAGAAGAAGAAAATAGCCT	1	2	13	AC2	-	.
chr2	10749623	10749642	chr2:10749623-10749642	0	AGGGTAGTTTAGTCTTGCTT	2	2	0	AD2	-	.
chr2	10752795	10752817	chr2:10752795-10752817	0	AGACTAGCCTGGCCAACATGGCA	1	3	3	CCD1	-	.
chr2	10759445	10759477	chr2:10759445-10759477	0	GGGCAGGCCTCCTTTTTGTTCTCGGACAAGACC	1	2	13	BD2	1.0	dELS
chr2	10760955	10760979	chr2:10760955-10760979	0	GAGCATGTTTATGGAGCACTTGCTC	1	1	5	D2	-	.
chr2	10761872	10761897	chr2:10761872-10761897	0	AAACAAATTCTCCCAAGGACTTCTTC	1	2	6	AA2	-	dELS
chr2	10762665	10762690	chr2:10762665-10762690	0	AAGCTTGTCCCAGGCAGAACTTGCCT	2	0	6	0	-	dELS,CTCF-bound
chr2	10766167	10766187	chr2:10766167-10766187	0	AAGGAAGCCCTGGACTGGCCC	1	2	1	AB3	-	.
chr2	10768842	10768874	chr2:10768842-10768874	0	GGGCAGGTCCTGGCGGGGGCTTAGCGCTTGCCT	1	2	13	BD2	-	.
chr2	10770623	10770650	chr2:10770623-10770650	0	GGACTTGTGCAAACATCTGGTCTAGCCT	1	2	8	DD2	-	.
chr2	10772683	10772712	chr2:10772683-10772712	0	AAACATGCCCCGAGGGTGTGAGGCTCCCCA	1	3	10	ABC2	-	.
chr2	10773942	10773972	chr2:10773942-10773972	0	GAGCAAGGCTCTGGAGCAGAGGAGCTGGCCC	1	2	11	BD2	1.0	dELS,CTCF-bound
chr2	10781267	10781295	chr2:10781267-10781295	0	GGACGTGTCCTAGATGAATAAACAACCTC	1	2	9	AB3	2.0	.
chr2	10781781	10781800	chr2:10781781-10781800	0	AAACATGCTCAGGCATACAA	3	3	0	ACD2	-	.
chr2	10782033	10782064	chr2:10782033-10782064	0	AAACTAGCTATCAGAAGGGGGTTAGCAAATTC	1	3	12	ACC1	1.0	.
chr2	10783129	10783157	chr2:10783129-10783157	0	AAACTAGTTTATGCACTTAGAGCATTACC	1	2	9	AD4	3.0	.
chr2	10783735	10783761	chr2:10783735-10783761	1	GGTCTTGTTTTTTGTTTAAAAAAGTTT	1	2	7	AD2	-	.
chr2	10783987	10784010	chr2:10783987-10784010	1	AAAAATGTTTCGACAGCCAAGTTT	1	2	4	AD2	2.0	.
chr2	10787450	10787476	chr2:10787450-10787476	0	AGACTGGTTTTTAGGGCAAATATGTCT	1	2	7	AB2	-	.
chr2	10787628	10787658	chr2:10787628-10787658	0	AAGCATGTTCTCGCGTTCTGTAGGCATCTAA	1	3	11	ACD2	1.0	CTCF-only,CTCF-bound
chr2	10789124	10789150	chr2:10789124-10789150	0	AGGCATGTTCTCTAAGAGGAGATTTTT	2	2	7	AA1	-	.
chr2	10790473	10790492	chr2:10790473-10790492	0	GAATAAGTCTGGGCAAGCTG	2	2	0	AC2	-	.
chr2	10791838	10791865	chr2:10791838-10791865	2	AAACATCTTCACTGTCCAGAACATTCTT	1	2	8	AA2	-	.
chr2	10795790	10795817	chr2:10795790-10795817	0	AGGCAAGTCACCGATGACAGACAACTCT	1	2	8	AC2	-	.
chr2	10796870	10796898	chr2:10796870-10796898	0	AAGCAAGCGTTAAGTGATGAGACAAACCT	1	2	9	AD2	-	.
chr2	10797003	10797024	chr2:10797003-10797024	0	GAGCAGGTTCTCAAGCTTGTTA	1	2	2	BC2	2.0	.
chr2	10801770	10801793	chr2:10801770-10801793	0	GAAAAAGTTTCATCAGGCATACCC	1	2	4	AA2	-	.
chr2	10804227	10804255	chr2:10804227-10804255	0	AAAAAAGTTTAAAAAACTAAAACAAACTT	1	2	9	AA2	-	.
chr2	10805199	10805231	chr2:10805199-10805231	0	AGACAAATTTACAAGAAAAAAACAAACAACCCC	1	2	13	AA2	-	.
chr2	10812311	10812331	chr2:10812311-10812331	0	AGAAGAGCCCGGAACAAGCTC	1	2	1	AB4	-	pELS,CTCF-bound
chr2	10814475	10814498	chr2:10814475-10814498	0	GAGCCTGTTCCTCCAGGCCTGTCT	1	2	4	BB2	4.0	pELS,CTCF-bound
chr2	10819839	10819862	chr2:10819839-10819862	0	TGGCTTGCTTGGTTAGAGTTGCCC	1	2	4	AC2	1.0	.
chr2	10820464	10820486	chr2:10820464-10820486	0	GAGCTTCCATGGTGGACATGTCC	2	2	3	AD1	-	.
chr2	10822138	10822157	chr2:10822138-10822157	0	CATGTTGTCCAGGCTTGTCT	2	3	0	ACD1	-	.
chr2	10822841	10822864	chr2:10822841-10822864	0	TAGCAAGTCTGAGGAGACAAGCTG	1	2	4	CC	2.0	.
chr2	10824785	10824811	chr2:10824785-10824811	0	AATCATCTTTATTGTTTAAGCAAGTTT	2	2	7	AD1	-	.
chr2	10825404	10825423	chr2:10825404-10825423	0	GAAAAAGTTTAAATTAGTTC	1	2	0	AA2	-	.
chr2	10825652	10825684	chr2:10825652-10825684	0	AAAAATGCCCAAAGGATCTGAGTAGACATTTCT	1	2	13	AA2	3.0	.
chr2	10829931	10829960	chr2:10829931-10829960	0	GGGCTTGTCCTCTGTGCTCCCGCCATGCCC	1	2	10	CD	2.0	.
chr2	10832227	10832246	chr2:10832227-10832246	0	AGGCAGGCTTAAGAATGCTC	2	2	0	AB2	-	.
chr2	10833234	10833261	chr2:10833234-10833261	0	AGGCTGGCTCCTGCCCTCGGGCAGGCCC	1	2	8	BB2	-	pELS,CTCF-bound
chr2	10837615	10837647	chr2:10837615-10837647	0	AGAAAAGCCCAGGCACAGAATTGCAGCTTGTTC	1	2	13	AC2	1.0	pELS
chr2	10838945	10838964	chr2:10838945-10838964	0	AAGCAGCTCTAAGCATGTTC	3	2	0	AB1	-	pELS
chr2	10841435	10841457	chr2:10841435-10841457	0	AGAGAAGTCTAGAGGACCAGCCC	1	2	3	AB2	-	.
chr2	10841844	10841867	chr2:10841844-10841867	0	GAGCTTGTGTGAGCAAACAAGGCT	1	2	4	DD2	1.0	.
chr2	10842609	10842637	chr2:10842609-10842637	0	AGACAAGCCTGCCCAATGTGGACAGGATC	1	2	9	BD4	2.0	pELS
chr2	10842772	10842795	chr2:10842772-10842795	0	AGGCATCCTCTGGGGAACTTACTT	1	2	4	AA2	-	pELS
chr2	10845583	10845603	chr2:10845583-10845603	0	GGTCTTGCCTAAGGCATTCCT	1	2	1	AD3	-	.
chr2	10845764	10845792	chr2:10845764-10845792	0	AGGCATGGCCTGAAGCTGGGGAGAAGCTC	1	2	9	AD2	-	pELS
chr2	10848222	10848243	chr2:10848222-10848243	0	GGGGGTGCTCCGAGGCTTGTTC	1	2	2	AB4	-	.
chr2	10851833	10851860	chr2:10851833-10851860	0	TGACTGGCTCTCTTCACTTAGCATGTTT	1	3	8	BCC2	-	.
chr2	10858585	10858607	chr2:10858585-10858607	0	GGGCTAGTTCCCCGACCTGGTTC	1	2	3	BD1	-	.
chr2	10859405	10859428	chr2:10859405-10859428	0	GAGAAAGTCTTACGAAGAATGCTC	1	2	4	AA2	-	.
chr2	10862241	10862267	chr2:10862241-10862267	0	CAGCATCTTCAGAGACCAGGCTTGTTT	1	2	7	AC1	-	.
chr2	10865944	10865966	chr2:10865944-10865966	0	GGCTTAGCCCCAGAGACAAGTTC	1	2	3	AD4	1.0	.
chr2	10866850	10866873	chr2:10866850-10866873	0	AAAGGAGTTCATAAAAGCTTGTTC	1	2	4	AB4	1.0	.
chr2	10867689	10867719	chr2:10867689-10867719	0	GAGCAAGTTTTTAACCTCTCTGAGCCTGTTT	1	1	11	B2	3.0	.
chr2	10869410	10869437	chr2:10869410-10869437	0	AGACTTGCTGGGAGACAAGGGCATGCAT	1	2	8	CD	-	PLS,CTCF-bound
chr2	10871987	10872010	chr2:10871987-10872010	0	TGGCATTTCTTCTAAGACATGTCT	1	2	4	AC1	-	.
chr2	10873197	10873218	chr2:10873197-10873218	0	GGGCTTCTCTAAGGAATAGCTT	1	2	2	AA2	-	pELS
chr2	10873397	10873428	chr2:10873397-10873428	0	AGACATGCTTGTGTGATATTTAAAACCTGCTG	1	2	12	BC1	-	.
chr2	10876371	10876394	chr2:10876371-10876394	0	AGACAAGTGTTAGGAAACTAACTC	1	2	4	AD2	-	.
chr2	10879074	10879098	chr2:10879074-10879098	0	GAACTTCTTGCAGGTTAGCTTGTTC	1	3	5	ACC2	-	.
chr2	10883163	10883194	chr2:10883163-10883194	0	GAGCAGGCCTTATGTTTTCCACAGGCAACTCT	1	2	12	AB2	2.0	.
chr2	10883883	10883911	chr2:10883883-10883911	0	TAAGTTGTTTATTTGGTACAGACAAGCTG	1	3	9	ACC1	1.0	dELS
chr2	10885377	10885396	chr2:10885377-10885396	0	AGGGAAGTTCAAACTTTTCC	1	2	0	AA2	-	.
chr2	10887231	10887252	chr2:10887231-10887252	0	TGGCAAGTCTGGGGGCTTCCTC	1	2	2	AC2	-	.
chr2	10889898	10889925	chr2:10889898-10889925	0	AAGCAGCCTCTGTGCTAGAGGCAAGTCT	1	2	8	AB1	-	.
chr2	10892292	10892323	chr2:10892292-10892323	0	GGGCATGTCCTGCACACCATGTAGAAAAACCT	2	2	12	AA1	-	.
chr2	10893895	10893924	chr2:10893895-10893924	0	AGACATTCTCCAGAAGATTGAAACTTTCTC	1	2	10	AA2	-	.
chr2	10894681	10894701	chr2:10894681-10894701	0	AGGCTTGTCTGGGACATCTGC	1	2	1	AD4	-	.
chr2	10896231	10896250	chr2:10896231-10896250	0	AGCCTTGACCAAGCATGCTT	3	2	0	DD1	1.0	.
chr2	10900652	10900671	chr2:10900652-10900671	0	AAGGAAGCCTGGGTAAGTTC	1	2	0	AA2	-	.
chr2	10905328	10905348	chr2:10905328-10905348	7	CCACAAGTCTGGGGCATGCCC	2	2	1	CD	-	.
chr2	10907845	10907864	chr2:10907845-10907864	0	AAAAAAGTTACAGCTTGCCT	3	3	0	ACC1	-	.
chr2	10909571	10909600	chr2:10909571-10909600	0	TGGCGTGTCCTCTTCTCTCAGGACATGTTA	1	3	10	BCC1	-	.
chr2	10910642	10910674	chr2:10910642-10910674	0	GGACATGTCCTTAAGTTTTAAAAAACCCAGCCT	2	2	13	BD1	-	.
chr2	10913572	10913602	chr2:10913572-10913602	0	GGGCAAGCTCAACGCGGCCATCAGCTTCTTG	1	3	11	ACC1	-	.
chr2	10918488	10918518	chr2:10918488-10918518	0	AGGCAAACCCATTTCCTTGGAAGAGATGCTT	1	2	11	AA2	-	.
chr2	10921139	10921169	chr2:10921139-10921169	0	GGGCATGCACCCCAACCTGGGGAACATGTGC	1	2	11	DD2	-	.
chr2	10924561	10924592	chr2:10924561-10924592	0	GGACATTCCTGTGGCTGGGGCCAGCCATGCCC	1	2	12	AD2	-	.
chr2	10926662	10926686	chr2:10926662-10926686	0	TGAAATGTCCAGAAACGGCAAGTCT	1	3	5	ACC1	1.0	.
chr2	10928327	10928359	chr2:10928327-10928359	0	ACACTAGCCTCATGAAATGAGACAGACAACTTT	1	2	13	AD3	1.0	.
chr2	10928591	10928619	chr2:10928591-10928619	0	AAACATTCTCTCCGCTGTTTAACTTGTTT	1	2	9	AC2	1.0	.
chr2	10934393	10934415	chr2:10934393-10934415	0	AGACAGGCTCCCCAGGCAAGCTT	1	1	3	B2	1.0	.
chr2	10937307	10937336	chr2:10937307-10937336	0	GGGCATCCCCAAGGCCAAGTGGGTTAGTCT	1	2	10	AA2	-	.
chr2	10939121	10939141	chr2:10939121-10939141	0	CAACAAGTCTCTAGGAAGTTT	1	3	1	ACC2	-	.
chr2	10941659	10941683	chr2:10941659-10941683	0	GGAGATGTCTGTAATTGGCAAGTTT	1	2	5	AC2	-	.
chr2	10943230	10943252	chr2:10943230-10943252	0	GAGGAAGTTCTAAGGAGATGTTC	1	2	3	AA2	-	.
chr2	10943808	10943830	chr2:10943808-10943830	0	ACACATGCCTATAAAATAAGTCT	1	2	3	AD2	-	.
chr2	10946194	10946218	chr2:10946194-10946218	0	GGGCATGTCTGATTGAAAGCTGCCT	2	2	5	AB1	2.0	.
chr2	10947249	10947270	chr2:10947249-10947270	0	AAAAAACTTCCTGAGCTTGTTC	1	2	2	AA1	-	dELS
chr2	10947913	10947942	chr2:10947913-10947942	0	GAGCAAACCTTATTAGTAATTAGCTTGCCA	1	3	10	ACC2	-	dELS
chr2	10948086	10948114	chr2:10948086-10948114	0	GCACATTCTCTGTGTGACCAAGCATGCCT	2	2	9	AD1	-	.
chr2	10948461	10948491	chr2:10948461-10948491	0	TGGATTGTCTAAAGCAGGAATGGACAAGTCA	1	3	11	ACC1	1.0	.
chr2	10949249	10949275	chr2:10949249-10949275	0	GGGCAGGCTCTCTCTTAGTGCTTGCCT	1	2	7	BD2	-	.
chr2	10949337	10949356	chr2:10949337-10949356	0	AGACATGCCCAAGGCTGCCC	3	2	0	AB1	-	.
chr2	10952233	10952257	chr2:10952233-10952257	0	GGACATGCTCAGTGTGGGATTGCAT	2	2	5	AD1	2.0	.
chr2	10959262	10959289	chr2:10959262-10959289	0	AGAACAGTTCTACTTTCCAAACAAGCCA	1	3	8	ABC1	-	.
chr2	10961879	10961900	chr2:10961879-10961900	0	AGAGAAGTTAAATGACTTGTCC	1	3	2	ACC1	-	.
chr2	10966626	10966650	chr2:10966626-10966650	0	AGGAGAGCTTTGAAGAGGCAAGCTC	1	2	5	AB4	-	.
chr2	10967096	10967126	chr2:10967096-10967126	0	AAACAATTTCTGAGGGATGGAACGCTTGCTT	1	2	11	AD2	1.0	.
chr2	10968735	10968759	chr2:10968735-10968759	0	AAGCTTGTCTCACTCAGGCAGGCAC	1	2	5	BD4	-	.
chr2	10969429	10969457	chr2:10969429-10969457	0	CAACTTGTCTTGGCAGGTGTTACTAGTCC	1	3	9	CCD2	-	.
chr2	10971007	10971034	chr2:10971007-10971034	0	AAGCCAGCCCTGACCCCCAAACAAATCC	1	2	8	AB3	-	.
chr2	10975390	10975416	chr2:10975390-10975416	0	TTAAAAGTTCAGGCAGAAAACTAGTTT	1	3	7	ACD1	-	.
chr2	10977861	10977892	chr2:10977861-10977892	0	AAGCTATTTTGAATGTGAATCAGAGCCAGTCT	1	2	12	AB2	2.0	dELS
chr2	10978560	10978587	chr2:10978560-10978587	0	GGGAAAGCCCTGTGGGCTGAGCATATTC	1	2	8	AA2	-	.
chr2	10980464	10980489	chr2:10980464-10980489	0	AGTCATGCCTTCATTAAAGAAAGTCT	1	2	6	AD2	1.0	.
chr2	10984869	10984895	chr2:10984869-10984895	0	AAACTTGCCAGAGCACAAGGCTTATTT	1	2	7	AC2	-	.
chr2	10986552	10986582	chr2:10986552-10986582	0	GCACTTGTCTGCCAGGATAATGAACTTTCCC	1	2	11	AD3	2.0	.
chr2	10988797	10988819	chr2:10988797-10988819	0	GGGCATCCTTCAGAGGCATCTCC	1	2	3	AA2	1.0	.
chr2	10989097	10989129	chr2:10989097-10989129	0	AGGCAGGCCTGGCCCAAACTAGGAGACAAATCT	1	2	13	AB2	-	.
chr2	10990876	10990907	chr2:10990876-10990907	1	AGGCATGCCCTCTGCTACCCACTGGCTTCCCC	1	2	12	AC1	-	.
chr2	10994023	10994045	chr2:10994023-10994045	0	GGACAGCCCCAGGAGGCATGCCC	2	2	3	AB1	2.0	.
chr2	10996948	10996980	chr2:10996948-10996980	0	GGGGTTGTTTGTTTTTTTCTTGTAAATTTGTTT	1	2	13	AA2	-	.
chr2	11001657	11001680	chr2:11001657-11001680	0	TGCTTTGTTTACCTAAGCAAGCCT	1	3	4	ACD1	-	.
chr2	11005292	11005324	chr2:11005292-11005324	0	GGGCTTCCTGAGAGCCCCCAACCCAACATGCCT	1	3	13	ACC2	1.0	.
chr2	11007312	11007333	chr2:11007312-11007333	0	TAACATTTTTAAAAACTAGTCC	1	2	2	AC1	-	.
chr2	11007915	11007947	chr2:11007915-11007947	0	AAGCATGTCATTAAGCACTGATGGGACAAGGCA	1	3	13	CCD1	1.0	.
chr2	11011534	11011564	chr2:11011534-11011564	0	AGGCCAGCTTCGGGCACTTGAAGACAAGACT	1	2	11	BD3	-	.
chr2	11012295	11012314	chr2:11012295-11012314	0	CTGCTAGCCTGGGCTTGCCA	3	3	0	CCD1	-	.
chr2	11014837	11014861	chr2:11014837-11014861	0	AAACTAGTCTCCATGGAGCAAACAT	1	2	5	AD4	-	.
chr2	11015888	11015913	chr2:11015888-11015913	0	AAACAAGCACAGAGGAAAGGAAGCTT	1	2	6	AD2	-	.
chr2	11016062	11016089	chr2:11016062-11016089	0	AAATTTGTTTGTATGAATGAACAAGCGT	1	2	8	AD3	-	.
chr2	11018433	11018464	chr2:11018433-11018464	0	GGGCTTTCTCCCTGCTCCTCCCAAAATAGTTC	1	2	12	AA2	1.0	.
chr2	11020058	11020087	chr2:11020058-11020087	0	GAGCATGTTTCCGCTGTCTTAGCCATTTTC	2	2	10	AD1	1.0	.
chr2	11021722	11021747	chr2:11021722-11021747	0	GAGCTATCCGGGATGATGGCATGTTC	1	3	6	ACC2	2.0	.
chr2	11022905	11022933	chr2:11022905-11022933	0	GTGCATGCTTGGTTCATCTGGGCATGCTC	2	1	9	D1	1.0	dELS
chr2	11024497	11024526	chr2:11024497-11024526	0	TAGCATGCTTTGTTGGTAAGGGACATTCTG	1	3	10	ACC1	-	.
chr2	11027390	11027420	chr2:11027390-11027420	0	AGGCTAGCCCTGGCATCACCCGAACCTCCCC	1	2	11	AB1	2.0	.
chr2	11028662	11028683	chr2:11028662-11028683	0	GAGGATGCCTGAGGGCATCCTT	1	2	2	AA2	-	CTCF-only,CTCF-bound
chr2	11033222	11033246	chr2:11033222-11033246	0	GGGCTTGTCTTTATATGACTTGACT	1	2	5	CD	-	.
chr2	11033414	11033433	chr2:11033414-11033433	0	TGGAAAGTTCTGGCATGTTC	4	3	0	ACC1	-	.
chr2	11036038	11036066	chr2:11036038-11036066	0	AGATTTGTTCTTTTTGCTTAGGATTGCTT	1	2	9	AA2	1.0	.
chr2	11040658	11040686	chr2:11040658-11040686	0	AAGCTATTTTTCAAGCCAAAGAAAAGTCT	1	2	9	AA2	1.0	.
chr2	11041575	11041605	chr2:11041575-11041605	0	GGGTGTGTTTGCAACCTACCTAGACTTGTTG	1	3	11	ABC1	1.0	.
chr2	11045009	11045034	chr2:11045009-11045034	0	GAACTGGTTTCGTGGAAGACAATTTT	1	2	6	AB2	-	.
chr2	11051140	11051165	chr2:11051140-11051165	0	AAAAATCCCTGTTGAAAGACAAGCCT	2	2	6	AA1	-	.
chr2	11053583	11053609	chr2:11053583-11053609	0	CGACATGCTTAGCAGGTTGACCTGTCT	1	3	7	BCC2	1.0	.
chr2	11054847	11054878	chr2:11054847-11054878	0	GATCTTGTTTCCCATCTAGTAGGAGCATGTCT	2	1	12	D1	1.0	.
chr2	11056705	11056736	chr2:11056705-11056736	0	GAGCAAGTTTGTGGTGAATCTAGGGCTTAATT	1	2	12	AD4	-	.
chr2	11056787	11056808	chr2:11056787-11056808	0	TGGCATGCTTGAGGAATTGCTC	1	2	2	AC2	1.0	.
chr2	11058331	11058363	chr2:11058331-11058363	0	AGAAATGTCCAGGCTCTTCTACTGGCCTTGCTC	1	2	13	AD2	1.0	.
chr2	11059417	11059436	chr2:11059417-11059436	0	AAAGATGCTTAACCTTGCTC	3	2	0	AD2	1.0	.
chr2	11060457	11060487	chr2:11060457-11060487	0	AAAGAAGTGCAGATGTAAGATAAACAAGCTT	1	2	11	AD1	-	DNase-H3K4me3
chr2	11061553	11061572	chr2:11061553-11061572	0	AAATAAGTTCATGCAAGTTT	2	2	0	AD2	1.0	.
chr2	11062831	11062858	chr2:11062831-11062858	0	AAACAAATTTAAAGAAAAAAACAACCCC	1	2	8	AA2	1.0	.
chr2	11067251	11067279	chr2:11067251-11067279	0	GAGCATGCCAGGGACACTGAGGCAGGCCC	1	2	9	BC2	1.0	.
chr2	11068937	11068961	chr2:11068937-11068961	0	GAGCAAGCCCAGAGGACACATATCC	2	2	5	AD1	1.0	.
chr2	11069958	11069981	chr2:11069958-11069981	0	AAACTTGCTTCTCCTGGCTTCCTA	1	3	4	ACC1	2.0	.
chr2	11070135	11070155	chr2:11070135-11070155	0	AAGCAAGACAAAGACAAGTCA	1	3	1	CCD2	-	.
chr2	11073606	11073626	chr2:11073606-11073626	0	AATCTTGTTTACAACTAGCTT	1	2	1	CD	1.0	.
chr2	11075543	11075569	chr2:11075543-11075569	0	AGTCCTGCTTTTTAGCTGGACATGTTG	1	3	7	BCD1	-	.
chr2	11076916	11076938	chr2:11076916-11076938	0	AAACAAGTTCCCCAGAGAAGCTG	1	2	3	AC1	1.0	.
chr2	11080593	11080614	chr2:11080593-11080614	0	AGGCAAGCCTTTGAGCACCTCT	1	2	2	AB4	-	dELS
chr2	11080967	11080997	chr2:11080967-11080997	0	GGACATATCTGTAATGGGAAAGGGGAAGCCT	1	2	11	AA2	1.0	.
chr2	11081447	11081469	chr2:11081447-11081469	0	CACCATGTTGGCCAGACTAGTCT	1	3	3	CCD1	1.0	.
chr2	11081712	11081732	chr2:11081712-11081732	0	GAGCTTCTCCAAAACTTCCCT	1	2	1	AA2	-	.
chr2	11086430	11086449	chr2:11086430-11086449	0	CAGCAAATTCCAACAAGTTC	2	3	0	ACC2	-	.
chr2	11088862	11088889	chr2:11088862-11088889	0	GAGCAAGCCTTCTTTCAAGAGCATATTA	1	2	8	AC3	3.0	.
chr2	11090589	11090610	chr2:11090589-11090610	0	AATGAAGTCCTGAAACATGCTG	1	3	2	ACD1	-	.
chr2	11093807	11093830	chr2:11093807-11093830	0	AGGGAATCCTGTGGAGGCATGCTT	2	2	4	AA1	-	.
chr2	11098008	11098032	chr2:11098008-11098032	0	TGGCTTGTTCCCTAGCAGCAACTTC	1	3	5	ACC1	2.0	.
chr2	11100559	11100590	chr2:11100559-11100590	0	GAGCATTTCTGGATTGACTCCTGAACTTGACC	1	2	12	AD2	1.0	.
chr2	11103709	11103729	chr2:11103709-11103729	0	GGCCAGGCCCCAGGCTTGCCC	1	2	1	BD1	1.0	pELS
chr2	11104857	11104883	chr2:11104857-11104883	0	GGACATGCCCCATGCTGAAGCATGGGT	1	2	7	DD4	1.0	.
chr2	11104938	11104961	chr2:11104938-11104961	0	ACGCATGGCCTGGGGGACATGCCC	1	2	4	DD1	5.0	.
chr2	11105141	11105173	chr2:11105141-11105173	0	GAGGTTGTTCCAGAACGTTTCAGAGGCTACCCC	1	2	13	AA2	-	.
chr2	11105704	11105727	chr2:11105704-11105727	0	AAACTAGTTGGAGGCAGCTATCCC	1	3	4	ACC1	1.0	.
chr2	11106860	11106889	chr2:11106860-11106889	0	CAGCAAGCCTGACCAATTTTGAGCAAAATT	1	3	10	ACD2	-	.
chr2	11109336	11109366	chr2:11109336-11109366	0	AAGAATGCTTAAAATGTTTAAAGACATTCTC	1	2	11	AA2	-	.
chr2	11114176	11114205	chr2:11114176-11114205	0	GGAGCAGCCTGGAGAGGCTGGAGCATGCTC	1	2	10	AB4	-	.
chr2	11116501	11116524	chr2:11116501-11116524	0	AGGGATGCTCCTGGGGGCTATTTT	1	2	4	AA2	-	.
chr2	11122202	11122230	chr2:11122202-11122230	0	GGGTGAGTCTGTAAAGTGAAAGCAAGTTT	1	2	9	AB4	1.0	.
chr2	11124192	11124211	chr2:11124192-11124211	0	TGACTTGCTGGGAGAAGCTT	2	3	0	ACC2	-	.
chr2	11124806	11124827	chr2:11124806-11124827	0	AGACATGCTCCAGAATATGTTC	1	1	2	A2	-	.
chr2	11126669	11126698	chr2:11126669-11126698	0	GAGCCTGTCTCAAAAAAAAAAAAAAAGCCC	1	2	10	AB2	2.0	.
chr2	11127093	11127116	chr2:11127093-11127116	0	AAGCACGTCCGTTCAGACTTTTCT	1	2	4	AB2	1.0	.
chr2	11129253	11129275	chr2:11129253-11129275	0	GGACAAGCCTGGCCAACATGGCG	1	3	3	CCD1	-	.
chr2	11137172	11137194	chr2:11137172-11137194	0	AGACTAGCCTGGCCAACATGGTG	1	3	3	CCD1	1.0	.
chr2	11137752	11137780	chr2:11137752-11137780	0	AGACCAGCCTGTGATCTTGAGGCATGGCT	2	2	9	BD3	-	.
chr2	11139577	11139601	chr2:11139577-11139601	0	AAACTTTTTTCTTCAGAGAATGCTT	1	2	5	AA2	-	.
chr2	11140558	11140582	chr2:11140558-11140582	0	AAATATGTTCCTGCCAAACATACTT	1	2	5	AA2	-	.
chr2	11141456	11141484	chr2:11141456-11141484	0	GGGCATGCTCGTCCCCTGCTGGAATGTCC	1	2	9	AC1	-	CTCF-only,CTCF-bound
chr2	11145776	11145796	chr2:11145776-11145796	0	GAGCATGTCAGGACCAAGCCT	2	2	1	CD	-	.
chr2	11147532	11147551	chr2:11147532-11147551	0	GGGCTTGGCTAGACTTGCCT	2	1	0	D2	-	.
chr2	11147605	11147628	chr2:11147605-11147628	0	CTGAAAGCCTCCTGGGGCATGTTT	1	3	4	ACD1	-	.
chr2	11148089	11148110	chr2:11148089-11148110	0	TAGCAAGCCTGGAGGGATGCTT	1	2	2	AC2	-	.
chr2	11148462	11148482	chr2:11148462-11148482	0	AGGCGAGCCTGGAGCAACTTC	1	2	1	AB3	1.0	.
chr2	11149505	11149527	chr2:11149505-11149527	0	AGACCAGCCTGTACAACATGCTG	1	3	3	BCC1	-	dELS,CTCF-bound
chr2	11152790	11152810	chr2:11152790-11152810	0	TGGCATGCTCTTGAGATGTCC	1	3	1	ACC2	-	.
chr2	11153398	11153423	chr2:11153398-11153423	0	GAGCAGTTCCCTCCTAAGGCTAGTCC	1	2	6	AB1	-	.
chr2	11155221	11155247	chr2:11155221-11155247	0	AGGGTAGTCCGAGGACTGAGCGAGCCC	1	2	7	AB2	2.0	PLS,CTCF-bound
chr2	11157778	11157808	chr2:11157778-11157808	0	GGACCTGCCTCTGCCACCCAGGGGCATTCCT	2	2	11	AB3	-	.
chr2	11160832	11160860	chr2:11160832-11160860	0	AAACGTGTCCATGTACACCAGAGATGCCC	1	2	9	AB2	1.0	.
chr2	11161717	11161739	chr2:11161717-11161739	0	TGGTATGTTACCCAGACTAGTCT	1	3	3	ACC1	-	.
chr2	11163038	11163057	chr2:11163038-11163057	0	AGACTAGCCTGGGCAACATA	2	3	0	ACD2	2.0	.
chr2	11163823	11163855	chr2:11163823-11163855	0	GAACATTCCTGCTTTATAATGTTGGACTTCTCC	1	2	13	AA2	-	.
chr2	11164061	11164083	chr2:11164061-11164083	0	CGGCAGGTTCTGGTAGCATGTCC	1	3	3	BCC2	1.0	.
chr2	11168291	11168322	chr2:11168291-11168322	0	AAAAAAGCTCTCCGTGACAGCTAAGCATCCCT	1	2	12	AA2	2.0	.
chr2	11170515	11170537	chr2:11170515-11170537	0	CGGCTTGCTGCTGGAGTTTGTTT	1	3	3	ACC2	1.0	.
chr2	11173691	11173721	chr2:11173691-11173721	0	AGGCTGGTTTTGGGCTAGGAAAGGCATGCCT	2	1	11	B2	1.0	.
chr2	11174918	11174940	chr2:11174918-11174940	0	CAAAATGTCCGAGAGGCAAGTTA	1	3	3	ACC1	1.0	.
chr2	11177028	11177055	chr2:11177028-11177055	0	AAATATGCCTTGTCCTGTGGGCCAGTTT	1	2	8	AB2	1.0	.
chr2	11179162	11179186	chr2:11179162-11179186	0	AAGCAACTCCTTTAAGAGCATACTT	1	2	5	AA2	-	.
chr2	11179737	11179769	chr2:11179737-11179769	0	GGACTATTTCACAGGAGAAGTATGAAAATGCTT	1	2	13	AA2	-	.
chr2	11180171	11180192	chr2:11180171-11180192	0	AGACACGATTTAAAGCATGTTT	2	2	2	BD1	2.0	.
chr2	11180473	11180497	chr2:11180473-11180497	0	AAACTTGTTTCTAGAGAACATGGTT	2	1	5	D1	1.0	.
chr2	11182608	11182636	chr2:11182608-11182636	0	AAGCTAGTTTACATCCTAAGAGCTGGTAA	1	3	9	BCD2	-	.
chr2	11189210	11189234	chr2:11189210-11189234	0	AAATTAGTTCAACTAAAGCTAGATT	1	2	5	AD3	1.0	.
chr2	11190497	11190519	chr2:11190497-11190519	0	GAGCGTGCCTCATAAACTAATTC	1	2	3	AB3	3.0	.
chr2	11192150	11192170	chr2:11192150-11192170	0	AGGTTTGTTTGGGGCAAGCTG	1	2	1	AC2	-	.
chr2	11192545	11192576	chr2:11192545-11192576	0	AAACATGTGCCACAGGGGCTTCATACAAGCCT	1	2	12	DD2	-	.
chr2	11192746	11192778	chr2:11192746-11192778	0	AAACATGCTATTTTTTTATGTAGGAACAATTCT	1	2	13	AC2	-	.
chr2	11195711	11195733	chr2:11195711-11195733	0	CACCATGTTGGCCAGGCTAGTCT	1	3	3	CCD1	-	.
chr2	11198907	11198939	chr2:11198907-11198939	0	AGTCTTGCTCTGTCACCCAGGTGAGTCTTGCTC	1	2	13	DD2	-	.
chr2	11200048	11200072	chr2:11200048-11200072	0	AAAGTTGTTTTACCTAGGCTTTTCC	1	2	5	AA2	2.0	.
chr2	11203143	11203173	chr2:11203143-11203173	0	AAGCAAGCCCAACAACCCATTTAAGAAGCTG	1	3	11	ACC2	-	.
chr2	11207151	11207178	chr2:11207151-11207178	0	AGGCATGATCACAGTGCAAAGCAATCTC	1	2	8	AD2	-	.
chr2	11211092	11211118	chr2:11211092-11211118	0	AGACAATTCCAGGATAAAGTCTAGTTT	1	2	7	AD2	-	.
chr2	11211878	11211907	chr2:11211878-11211907	0	AGACTAGCTCACAATTTCAAAAGCTTTCTA	1	2	10	AC3	-	.
chr2	11212218	11212239	chr2:11212218-11212239	0	TAACTTGTTTTTTAACAGGCTT	1	3	2	BCC1	-	.
chr2	11214050	11214070	chr2:11214050-11214070	0	TGGCATTTTTAAGACATGTTA	1	3	1	ACC2	1.0	.
chr2	11215423	11215443	chr2:11215423-11215443	0	AAGCATTTCAGTGGCAAGCTT	1	3	1	ACC2	1.0	.
chr2	11226711	11226730	chr2:11226711-11226730	0	AAACTAGCCTGGGCAACATG	2	3	0	ACD2	-	.
chr2	11227625	11227655	chr2:11227625-11227655	0	AGGCTTCCTCAATGAAAGAAGAAAAAAGTTT	1	2	11	AA2	-	.
chr2	11228966	11228989	chr2:11228966-11228989	0	GAACAACCTGGTATAAACTTGTTC	1	2	4	AC1	-	.
chr2	11229643	11229665	chr2:11229643-11229665	0	GAACTTGTTTTATAAACAAATAA	1	3	3	ACD2	-	.
chr2	11230027	11230058	chr2:11230027-11230058	0	AGACATATTCAGAATTAAATATAAACATGTGT	1	2	12	AD2	1.0	.
chr2	11230263	11230283	chr2:11230263-11230283	0	AGACAAGTCTTGAACATTGTA	1	3	1	ACD2	-	.
chr2	11235526	11235557	chr2:11235526-11235557	0	AGAAATGTTTTAAGTTGGTTAAGGAAATGTTT	1	2	12	AA2	-	.
chr2	11235746	11235771	chr2:11235746-11235771	0	GTCCATGTTTATCCAAGAGCATGTTG	1	3	6	CDD2	-	.
chr2	11240546	11240570	chr2:11240546-11240570	0	AGACCTGTCTAGAAAAAGCAAACCT	1	2	5	AB3	-	.
chr2	11247241	11247270	chr2:11247241-11247270	0	GGGCTTCTTTGGAGGGTGAGAAAAATGTCC	1	2	10	AA2	1.0	.
chr2	11247344	11247370	chr2:11247344-11247370	0	AAATAAGTCAGTCACTTTGACAAGTTT	1	3	7	ACC1	-	.
chr2	11248328	11248347	chr2:11248328-11248347	0	ACACTTGTTCAAAAATGTCT	3	2	0	AD2	1.0	.
chr2	11250797	11250828	chr2:11250797-11250828	0	CAACATATTTTATTTCAATTCCCAACTTGTTT	1	3	12	ACC2	-	.
chr2	11251803	11251835	chr2:11251803-11251835	0	AAACAAATTTACAAGAAAAAAACAAACAACTCC	1	2	13	AA2	-	.
chr2	11254158	11254186	chr2:11254158-11254186	0	CAGCTAGCCCTCCCATTGTAAACAACCAT	1	3	9	ACD2	2.0	dELS
chr2	11255527	11255550	chr2:11255527-11255550	0	AAAATAGCTCTTATAAATATGTTC	1	2	4	AA2	1.0	.
chr2	11257507	11257526	chr2:11257507-11257526	0	CAACATGTTTTGAGTAGCCT	3	3	0	ACC2	-	.
chr2	11260935	11260963	chr2:11260935-11260963	0	AAAATAATCTATTACTTGTGAACATGTCT	2	2	9	AA1	-	.
chr2	11263686	11263711	chr2:11263686-11263711	0	GAGCATGCTCTGAAATGAGCAGCCTG	1	3	6	ABC2	-	.
chr2	11266239	11266271	chr2:11266239-11266271	0	AAATATGTTCATGGTGGTTTGTTGGGCTTGTTT	2	1	13	A1	2.0	.
chr2	11266606	11266638	chr2:11266606-11266638	0	AAACTTTCTTCAAATGTCTACAAAAACATACTC	1	2	13	AA2	-	.
chr2	11274623	11274647	chr2:11274623-11274647	0	AAACTTTCCTGACATAGAAAAGCTC	1	2	5	AA2	-	.
chr2	11281293	11281321	chr2:11281293-11281321	0	CTTCATGTTTACTGGTAAGAAACTAGCTT	1	3	9	CDD2	1.0	.
chr2	11284953	11284973	chr2:11284953-11284973	0	AAACAAGTCATTAAAATGTTT	1	3	1	ACC2	1.0	.
chr2	11285372	11285401	chr2:11285372-11285401	0	AAACTAGTACATTAGTTATAAAGCTTGCCT	1	1	10	D2	-	.
chr2	11285879	11285902	chr2:11285879-11285902	0	AAAAAAGTCTATCATGACTTGTTC	1	2	4	AC2	-	.
chr2	11286730	11286755	chr2:11286730-11286755	0	AAGACAGTTTTTAGCTAAACTTGCCA	1	3	6	ABC1	-	.
chr2	11290190	11290210	chr2:11290190-11290210	0	GAGTTAGCTCAGGACTTGATT	1	2	1	AD3	-	.
chr2	11290906	11290938	chr2:11290906-11290938	0	AATCAAGCCTTGGTCTATGCCCCCGGCTAGCCC	1	2	13	CD	2.0	.
chr2	11290973	11291000	chr2:11290973-11291000	0	GAATTAGCTCCAATGCAGAAACTAACTT	1	2	8	AA2	-	.
chr2	11292586	11292613	chr2:11292586-11292613	0	AAACAAGTTTTAAAGTCAAGACAACCAA	1	3	8	ACD2	-	.
chr2	11293956	11293988	chr2:11293956-11293988	0	AGACCATCCTGGCTAACACAGTGAAACTTGTCT	1	2	13	AB1	-	.
chr2	11295326	11295355	chr2:11295326-11295355	0	AGAGTTGTTATTCTGATTGTAGGCAAGTTA	1	3	10	ACC1	-	.
chr2	11296252	11296278	chr2:11296252-11296278	0	AAGCTACTCTGAATATAGAGCTATTCC	1	2	7	AA2	1.0	.
chr2	11299992	11300015	chr2:11299992-11300015	0	GAGCAAGTCTCGGAAAGCGAATCT	1	2	4	AB1	1.0	.
chr2	11302491	11302510	chr2:11302491-11302510	0	AATCAAGTCTAAACTAGCAT	2	2	0	DD3	-	.
chr2	11303141	11303165	chr2:11303141-11303165	0	AGATTAGTTCAGATAAAACTTATTT	1	2	5	AA2	-	.
chr2	11303331	11303363	chr2:11303331-11303363	0	AATCTTGCTTCTTACCTCACTGAGAACTTGTAC	1	2	13	DD3	-	.
chr2	11306200	11306231	chr2:11306200-11306231	0	GAAGTTTTTTAAAAACCACAAAAGGCATGTTC	2	2	12	AA1	1.0	pELS
chr2	11309138	11309170	chr2:11309138-11309170	0	ATACAGGTTTATTGTAGCTTTTGAAACATGTTT	2	2	13	BD1	-	.
chr2	11313856	11313878	chr2:11313856-11313878	0	AAACAACTTTTAAAAGCATTTTT	1	2	3	AA2	-	.
chr2	11323133	11323154	chr2:11323133-11323154	0	AAGATAGCCATCCAGCTTGTCC	1	3	2	ACC1	1.0	.
chr2	11323651	11323673	chr2:11323651-11323673	0	GAATATTTTTAAAGAACATGTTT	2	2	3	AA1	1.0	.
chr2	11324665	11324693	chr2:11324665-11324693	0	AAAGAAGCCAATCTTGAAAGAACTTGTTA	1	3	9	ACC1	1.0	.
chr2	11326632	11326662	chr2:11326632-11326662	0	GGGGTATTTTGGTTGTTTTATGAACATGTTT	2	2	11	AA1	1.0	.
chr2	11329709	11329734	chr2:11329709-11329734	0	AAAATTGCTTGCAGCAGAAATTGTTT	1	2	6	AA2	-	.
chr2	11331505	11331537	chr2:11331505-11331537	0	AAATAAGTTTATAAGCTTATACCTAACATGTTC	1	2	13	AC2	-	.
chr2	11335423	11335449	chr2:11335423-11335449	0	ATGCTAGTCCACCAAGGGAAAATGTTC	1	2	7	AD2	-	.
chr2	11338684	11338703	chr2:11338684-11338703	0	AAACTAGTCCAGGTATGCAT	3	2	0	AD1	-	.
chr2	11339672	11339704	chr2:11339672-11339704	0	AAGCAAGTCATAAAAGAATACATAAAAATGCTG	1	3	13	ACC2	-	.
chr2	11340498	11340523	chr2:11340498-11340523	0	ATGAAAGTTTTAAAGTAAACTAGTCA	1	3	6	ACD1	-	.
chr2	11343248	11343275	chr2:11343248-11343275	0	GTGCATTTCTATTTTGTAAAACATGCTC	2	2	8	AD1	1.0	.
chr2	11346658	11346682	chr2:11346658-11346682	0	GGGCATGTTCTACATATACTTATTT	2	2	5	AD1	1.0	.
chr2	11347234	11347262	chr2:11347234-11347262	0	ACACTTGCCATGTGACCCTGAGCAAGTTA	1	3	9	CCD1	-	.
chr2	11350439	11350463	chr2:11350439-11350463	0	AGGCATTCTTCTCTCAGGCCAGTTT	1	2	5	AB2	1.0	.
chr2	11351665	11351687	chr2:11351665-11351687	0	TGGCAAGCCCTTGGGCCATGTCT	1	2	3	CD	-	.
chr2	11353514	11353535	chr2:11353514-11353535	0	AAACATGGTTCCAGGCCTGTCT	1	2	2	BD2	1.0	.
chr2	11356378	11356409	chr2:11356378-11356409	0	GGGCATGAGTCTGGAATCAGGAAAGCTAGCCC	1	2	12	DD1	-	.
chr2	11356870	11356890	chr2:11356870-11356890	0	AAGCTAGCACAGAACTAGACT	1	2	1	DD2	1.0	.
chr2	11357061	11357088	chr2:11357061-11357088	0	CAACAAGTCCTTGGCAAAGGACTTGTTC	1	1	8	C1	-	.
chr2	11360142	11360171	chr2:11360142-11360171	0	AGAGATGCCCGAATTATCAGGAACATGTTA	1	2	10	AC2	2.0	.
chr2	11363069	11363100	chr2:11363069-11363100	0	AAACAAGGTTTCTACCTAGTTCCAGCATGCTG	1	3	12	CCD2	-	dELS,CTCF-bound
chr2	11363700	11363732	chr2:11363700-11363732	0	GAGCAAGGTTCAGGGGCCCACAGAGGCAGGCTT	1	2	13	BD2	1.0	.
chr2	11364084	11364113	chr2:11364084-11364113	0	GAGCATGTTCCCTTTGTGTAAAACTATGTA	1	3	10	ACD2	-	.
chr2	11368250	11368278	chr2:11368250-11368278	0	AAGCTTGTGCATTGGCTGAAAGCCAGTCC	1	2	9	BD2	-	dELS,CTCF-bound
chr2	11369208	11369238	chr2:11369208-11369238	0	TAGCTTGTCCTACATCCAATCTACCTTGTCT	1	3	11	CCD2	-	.
chr2	11369822	11369844	chr2:11369822-11369844	0	GAGCATGTTTCATTGGCTTGCTC	2	1	3	C2	-	.
chr2	11374300	11374332	chr2:11374300-11374332	0	ATACATATTTTTTCCCATTGAGTAAACAAGTCT	2	2	13	AD1	1.0	.
chr2	11374786	11374806	chr2:11374786-11374806	0	GGGCTGGGCCAAGGCAAGCTC	1	2	1	BD1	1.0	dELS,CTCF-bound
chr2	11375163	11375182	chr2:11375163-11375182	0	GGGCTATTCTAGACAAGCTT	2	1	0	A2	1.0	.
chr2	11375754	11375773	chr2:11375754-11375773	0	GGGCAAGCCCCGACATGGCA	4	3	0	CCD1	2.0	dELS,CTCF-bound
chr2	11377487	11377511	chr2:11377487-11377511	0	AAAAATGTTTTTAAAAAATTTGTCT	1	2	5	AA2	1.0	.
chr2	11377518	11377542	chr2:11377518-11377542	0	AAAAATGTTTTTAAAAAACATTTTT	1	2	5	AA2	1.0	.
chr2	11383618	11383648	chr2:11383618-11383648	0	CAACAAGTCCTAGAAGAAGAAAAACATAACT	1	3	11	ACD2	-	.
chr2	11388487	11388517	chr2:11388487-11388517	0	AAACTTGCTTCCCTGGCTCGTGGGAATGCTG	1	2	11	AC1	1.0	pELS
chr2	11389016	11389043	chr2:11389016-11389043	0	GGGCAATCCCCAAACCCTGGGCTTTTCT	1	2	8	AA2	-	.
chr2	11392189	11392218	chr2:11392189-11392218	0	AAGCAAGTGTCAGATGAATCTGACAAGTTA	1	3	10	CCD2	1.0	pELS,CTCF-bound
chr2	11395047	11395069	chr2:11395047-11395069	0	AAGCATTTCCTTCAACCTTGCCC	1	2	3	AD2	-	.
chr2	11396041	11396061	chr2:11396041-11396061	0	TAGAAAGCTCCCAGCATGCTC	2	3	1	ACC1	1.0	.
chr2	11396131	11396163	chr2:11396131-11396163	0	TAACTACTCTCCTTGCCGCTGACCAGCAAGTTC	1	3	13	ACC2	-	dELS,CTCF-bound
chr2	11397453	11397472	chr2:11397453-11397472	0	GAGGATGCCCTGGCATGCCC	3	2	0	AC2	-	.
chr2	11404945	11404976	chr2:11404945-11404976	0	GGGCATGCATGGCCGGTGAGCTGGGATAGCCC	1	2	12	AD2	1.0	.
chr2	11405046	11405070	chr2:11405046-11405070	0	GAGCATGTCCCTTGAGAGCTTCTCC	2	1	5	A1	1.0	.
chr2	11407177	11407201	chr2:11407177-11407201	0	TGGCTTGGCCAATCAGGGCAAGCCA	1	3	5	CCD2	-	PLS
chr2	11408897	11408924	chr2:11408897-11408924	0	CAACTTGCTCAGAGAATGGGACAATGCT	1	3	8	ACD2	-	.
chr2	11409176	11409200	chr2:11409176-11409200	0	GAATAAGCCCGAAGGAGACTAATCT	1	2	5	AA2	-	.
chr2	11409431	11409451	chr2:11409431-11409451	0	AAACTAGTCTGGGACATGATT	2	1	1	D1	-	.
chr2	11411581	11411601	chr2:11411581-11411601	0	AAACCAGCTTCAGGAAAGCTT	1	2	1	AB2	1.0	dELS,CTCF-bound
chr2	11412795	11412816	chr2:11412795-11412816	0	AAACAAGTGCATGAACATGTGT	2	2	2	DD2	-	.
chr2	11414514	11414541	chr2:11414514-11414541	0	GGACAAGTTAAGTTTAAGAAACTTATTA	1	3	8	ACC1	-	dELS
chr2	11414899	11414918	chr2:11414899-11414918	0	AAGCAATCACAGGCTTGTTC	2	2	0	AD1	-	.
chr2	11416955	11416975	chr2:11416955-11416975	0	AAGCAAGTCCCAAGCCTGCCT	1	1	1	B2	1.0	.
chr2	11420053	11420077	chr2:11420053-11420077	0	GAGCTTGCCCACATACGACATTCCA	1	3	5	ACC1	1.0	dELS,CTCF-bound
chr2	11423448	11423473	chr2:11423448-11423473	0	AGACTTGTTCTAATGTGGAATAACTC	1	2	6	AA1	1.0	.
chr2	11430936	11430956	chr2:11430936-11430956	0	AGAAAAGCCTTGGGCATCTTC	1	2	1	AA2	1.0	.
chr2	11432721	11432747	chr2:11432721-11432747	0	ACACTTATTTTAAGCCAGAACATGCCT	2	2	7	AD1	-	.
chr2	11437506	11437528	chr2:11437506-11437528	0	ACACTAGTTTGTGAGGCTATCTT	1	2	3	AD3	-	.
chr2	11442919	11442941	chr2:11442919-11442941	0	TGACATGCCCTGGAGACATCTTC	1	2	3	AC2	-	.
chr2	11443305	11443325	chr2:11443305-11443325	0	CAACAAGTCTCTAGGAAGTTC	1	3	1	ACC2	1.0	.
chr2	11444154	11444176	chr2:11444154-11444176	0	AGGCAGGATTGGTAAGCAAGCCT	1	2	3	BD1	1.0	.
chr2	11444788	11444812	chr2:11444788-11444812	0	ACTCTTGCTTTCATCAAGCATGTCC	1	2	5	DD4	-	.
chr2	11445504	11445523	chr2:11445504-11445523	0	GGGCAAGGTACAACTTGTCC	2	3	0	CCD2	1.0	.
chr2	11445675	11445705	chr2:11445675-11445705	0	ATCCTTGCCCCCAAAGCCACTGGGCATGCCA	1	3	11	CDD2	1.0	.
chr2	11449844	11449869	chr2:11449844-11449869	0	TGACTTGTGTTAGTTGAAGCAAGTTA	1	3	6	CCD2	1.0	.
chr2	11454284	11454303	chr2:11454284-11454303	0	GAAAGAGCCCAAACTAGTCT	3	2	0	AB4	1.0	.
chr2	11458314	11458341	chr2:11458314-11458341	0	AGCCTAGCCCAGCAAGCCAGATTTGCCT	1	2	8	AD2	1.0	.
chr2	11458466	11458497	chr2:11458466-11458497	0	TGACTTGACTTTGAAGCTGGGAGGGCATGCTG	1	3	12	CCD2	1.0	.
chr2	11460020	11460041	chr2:11460020-11460041	0	CAGCATCTTCTGGGGCAAGTCA	1	3	2	ACC2	-	.
chr2	11467701	11467728	chr2:11467701-11467728	0	CAAAGTGTCTGGCAAATAAAACATGCTC	1	3	8	ABC1	2.0	.
chr2	11479694	11479725	chr2:11479694-11479725	0	GGGCTAATTCAGCTCATTTAAGAAACTATCTT	1	2	12	AA2	-	.
chr2	11482873	11482904	chr2:11482873-11482904	0	CCGCGAGCTCAGCCTGTAGGCTGGGCTAGCCT	1	3	12	BCD1	-	dELS,CTCF-bound
chr2	11487642	11487662	chr2:11487642-11487662	0	AAACATATCTAAAACATGTGC	1	2	1	AD2	-	.
chr2	11489851	11489875	chr2:11489851-11489875	0	GAACAGGCTCAGAAGTGGCTTGTTA	1	3	5	BCC2	-	.
chr2	11490157	11490186	chr2:11490157-11490186	0	GAACATTTTCGTCACCCCAGAAAGAAGCCC	1	2	10	AA2	-	.
chr2	11491552	11491583	chr2:11491552-11491583	0	AAGCATGTTTTGTCTCTAGCTGAGACTTGGAA	1	3	12	CDD3	-	.
chr2	11494104	11494123	chr2:11494104-11494123	0	GGACTTGCCCAGGGTTGCGC	2	2	0	AD1	2.0	.
chr2	11497366	11497394	chr2:11497366-11497394	0	GAACTTGTTGAAGGATATCTGAGTTGTTT	1	3	9	ACC2	-	dELS,CTCF-bound
chr2	11498989	11499016	chr2:11498989-11499016	0	TAAAATGCTTAATTACACAAACATGTTC	1	2	8	AC3	-	.
chr2	11499177	11499204	chr2:11499177-11499204	0	AAGCTGGTTTGGAAAAAAGGAAATGTCT	1	2	8	AB2	-	.
chr2	11499696	11499723	chr2:11499696-11499723	0	AAACAAATTCCTCTACCTGGACATGACT	1	2	8	AD2	1.0	.
chr2	11500142	11500165	chr2:11500142-11500165	0	TGGCTAGTTTTTTAAAACTTTTAT	1	3	4	ACD2	-	.
chr2	11500832	11500855	chr2:11500832-11500855	0	CGGCATTTCTGTGAGAGCAAGTCA	1	3	4	ACC2	1.0	dELS
chr2	11503217	11503249	chr2:11503217-11503249	0	GGACAATTCTCATGAGTGTGGCATGGCTTGTTT	1	2	13	AC2	1.0	.
chr2	11515928	11515954	chr2:11515928-11515954	0	AGGCAAGACAGCACTTCGGGCATGCCG	1	3	7	CCD2	3.0	pELS,CTCF-bound
chr2	11518385	11518416	chr2:11518385-11518416	0	AAAGTTGCTATTTTTCTCTCTGGAGCTTGTCA	1	3	12	ACC1	1.0	.
chr2	11521251	11521279	chr2:11521251-11521279	0	AGGCATGTGCCACCATACCAAGCTAATTT	1	2	9	AD2	-	.
chr2	11522428	11522455	chr2:11522428-11522455	0	AGGCTTACTTAGGAAGTTGAACTTGGCT	1	2	8	AD2	1.0	.
chr2	11524375	11524405	chr2:11524375-11524405	0	TGACATGTCCATGACTCTTGAGGACAGGGCC	1	3	11	BCD2	2.0	dELS,CTCF-bound
chr2	11524623	11524642	chr2:11524623-11524642	0	GGACATATTTGGCCTTGCTC	3	2	0	AD2	1.0	dELS,CTCF-bound
chr2	11527515	11527537	chr2:11527515-11527537	0	AAAAATGCTTTGTGGGGAAGCTT	1	2	3	AA2	-	.
chr2	11528862	11528883	chr2:11528862-11528883	0	TGGCAATTTTTTCAACTAGCTT	1	3	2	ACC2	-	.
chr2	11531018	11531048	chr2:11531018-11531048	0	AAACTAGCCTAGTGCCAGGGAGAAAGAGTTC	1	2	11	AB1	-	dELS
chr2	11532592	11532611	chr2:11532592-11532611	1	AATCATACCTAAACAAGTTT	3	2	0	AD1	2.0	pELS,CTCF-bound
chr2	11533660	11533692	chr2:11533660-11533692	0	ATTCTAGCTTAGTGCAGGGAGAAAGGCAAGCCG	1	3	13	CDD2	2.0	.
chr2	11536907	11536927	chr2:11536907-11536927	0	AAGCATGTTTTAAAAAACCTT	2	2	1	AA1	-	.
chr2	11537312	11537341	chr2:11537312-11537341	0	TGGCAAGCTTCATATTGGTAAGAATTGTTA	1	3	10	ACC2	-	.
chr2	11538248	11538270	chr2:11538248-11538270	0	GAAGAAGCCCACCACACAAGTTC	1	2	3	AD2	-	.
chr2	11539844	11539865	chr2:11539844-11539865	0	ATACTAGCTCTGAAACTTTTCC	1	2	2	AD3	-	.
chr2	11543295	11543323	chr2:11543295-11543323	0	AGGCAAGCTTAAGACTTAAAATTAAGTCT	1	2	9	AD1	1.0	.
chr2	11543500	11543521	chr2:11543500-11543521	0	AGAGAAGTTAGGTAACTTGCCC	1	3	2	ACC1	1.0	pELS,CTCF-bound
chr2	11548026	11548052	chr2:11548026-11548052	0	AAGCTATCTGGGCATGGTGGCATGTTC	1	3	7	ACC2	-	.
chr2	11551591	11551619	chr2:11551591-11551619	0	GAACTTACTTCTTTTTCTAGAGTATGTCT	1	2	9	AA2	-	.
chr2	11553915	11553940	chr2:11553915-11553940	0	AAACGAGTCCACCTTAAAGCTTCTTC	1	2	6	AB3	1.0	dELS
chr2	11554211	11554233	chr2:11554211-11554233	0	GGGCTAATTCCTGAAGCAATCTT	1	2	3	AA2	-	dELS
chr2	11557685	11557717	chr2:11557685-11557717	0	AGGCATTTCTGTGTCATTGTTTAAAACATCCTT	1	2	13	AA2	2.0	pELS
chr2	11559309	11559332	chr2:11559309-11559332	0	AGGAATGTCCCCTCGAGCTTGTTG	1	2	4	AC2	-	pELS
chr2	11562208	11562227	chr2:11562208-11562227	0	GAGCAAGCCTCAGCTTTTCC	2	2	0	AC1	-	pELS
chr2	11562275	11562299	chr2:11562275-11562299	0	GGACAAGTTAATTTCGAACTAGCTA	1	2	5	CC	1.0	pELS
chr2	11562341	11562370	chr2:11562341-11562370	0	GGATTAGTCCCATAGGTCCTGGGCTTGTTG	1	2	10	AC2	-	.
chr2	11564783	11564808	chr2:11564783-11564808	0	AGACATACCCAAGATTGGGCAATTTT	1	2	6	AA2	-	dELS
chr2	11565548	11565569	chr2:11565548-11565569	0	GGACAAGACCCTGGAAAAGCCT	1	2	2	AD2	-	.
chr2	11566547	11566574	chr2:11566547-11566574	0	GGGCTTTCTCCTCGTGGGGGTCAAGTCC	1	2	8	AD2	2.0	.
chr2	11568445	11568476	chr2:11568445-11568476	0	AGGCAGGCTCATGGAGTCACTGTAACTAGTTC	1	2	12	BC2	1.0	.
chr2	11570787	11570807	chr2:11570787-11570807	0	GAACTAGTTATGAACTTATTG	1	3	1	ACC1	-	.
chr2	11572710	11572741	chr2:11572710-11572741	0	AGGGATGCTTGCAGAGTGCCCCTGACATGTTA	1	3	12	ACC1	-	.
chr2	11574720	11574746	chr2:11574720-11574746	0	GGACTTGCCCTCCAGGTTGACTGGCTC	1	2	7	BC1	-	dELS
chr2	11576000	11576030	chr2:11576000-11576030	0	GGGCTAGTCTAAGAGGGTGGGGTGCTTGCCT	1	1	11	D2	-	.
chr2	11577583	11577610	chr2:11577583-11577610	0	CGGCCTGCCATGGGTGGAGGGCAAGTCT	1	3	8	BCC1	1.0	.
chr2	11580566	11580596	chr2:11580566-11580596	0	GGGCATTCTGACCTCCTGATGAGACTTGCTG	1	3	11	ACC2	1.0	.
chr2	11580602	11580634	chr2:11580602-11580634	0	AAGCTAGTTTGTGAAACTGCAAGGAAAATGATT	2	2	13	AD1	1.0	.
chr2	11584286	11584312	chr2:11584286-11584312	0	AAGATAGTTTGAGTCATGAGCATGCTG	1	2	7	AC2	2.0	pELS,CTCF-bound
chr2	11585769	11585798	chr2:11585769-11585798	0	AGGCATGTCCTGCGTGCCGCAGGTTGGCTT	2	2	10	AB1	-	.
chr2	11587061	11587091	chr2:11587061-11587091	0	CAGCAAGTCTACGTCTCACACGAGCAATCTC	1	2	11	AC2	3.0	.
chr2	11587527	11587547	chr2:11587527-11587547	0	CAGCAAGTGTTTGGCAAGCCC	1	3	1	CCD2	-	.
chr2	11590496	11590522	chr2:11590496-11590522	0	TGGCATGCTCTTGCCAAAGACATTTGT	1	3	7	ACD2	-	.
chr2	11595177	11595197	chr2:11595177-11595197	0	GGACTAGTCTAGGGCTACACA	1	3	1	ACD2	-	.
chr2	11602568	11602598	chr2:11602568-11602598	0	AGAAGTGCTCAGTAGCTTAAAGGGCAAGTTG	1	3	11	ABC1	1.0	.
chr2	11609631	11609653	chr2:11609631-11609653	0	TGGCAAGCTTGCCAGGCCAGCTT	1	2	3	BC2	-	.
chr2	11612276	11612295	chr2:11612276-11612295	1	GGACATGCTCTGGCTGGCTA	4	3	0	BCC1	-	PLS
chr2	11616625	11616655	chr2:11616625-11616655	0	GAACAGGCTCTACCTCGGAGAAGAGAAGCCC	1	2	11	AB2	-	.
chr2	11620554	11620584	chr2:11620554-11620584	0	AAGCAATTTGCAAGATTCATAAGGCATGTTT	1	2	11	AC1	-	.
chr2	11620607	11620637	chr2:11620607-11620637	0	CAGCTTGCTTTGGCTTATGATAAACTTCTAT	1	3	11	ACD2	-	.
chr2	11622460	11622489	chr2:11622460-11622489	0	GGACATGTATTTAATATAATCAACATGTTT	1	2	10	CD	-	.
chr2	11623403	11623426	chr2:11623403-11623426	0	GGGCAGGTCCTTCAGGAGATGCTT	1	2	4	AB2	1.0	.
chr2	11628876	11628907	chr2:11628876-11628907	0	GAGCATGCCTGGGACGGTGAGGGGGCTTGAAA	1	3	12	CDD3	-	.
chr2	11629898	11629925	chr2:11629898-11629925	0	AAGCAGGCCGGACTCTGACGGCAAGCTC	1	3	8	BCC2	2.0	.
chr2	11630296	11630323	chr2:11630296-11630323	0	TTACTAGTTTTGTTACTTGAACATGTCA	1	3	8	CCD1	2.0	.
chr2	11631652	11631671	chr2:11631652-11631671	6	AGGCTAGCCCGGGCTTGTGC	3	1	0	D1	1.0	dELS
chr2	11632788	11632819	chr2:11632788-11632819	0	TGGCTTGTCTGGGCGGCCCCGACAGCAGGTCT	1	3	12	BCC1	1.0	.
chr2	11633248	11633277	chr2:11633248-11633277	0	TGGCTTGCTTTTAATTTTAAAAAATTGTTA	1	3	10	ACC2	-	.
chr2	11637217	11637237	chr2:11637217-11637237	0	GGGAAAGTTCCAGACTTTTCT	1	2	1	AA2	1.0	.
chr2	11638774	11638796	chr2:11638774-11638796	0	GAGCTAGCTTTTTGAAAAAGTTT	1	1	3	A2	1.0	.
chr2	11640971	11640996	chr2:11640971-11640996	0	AAGTTTGCTGTTTCAGAGGCTAGCCC	1	2	6	AC1	-	.
chr2	11642837	11642863	chr2:11642837-11642863	0	TGGCTAGTCATCTCTGGGGACTAGCTG	1	3	7	CCC	-	.
chr2	11642993	11643021	chr2:11642993-11643021	0	AAACCAGCTCAGAATGTGCAGAGAAGCCT	1	2	9	AB2	-	.
chr2	11644387	11644406	chr2:11644387-11644406	0	AAACTTATGTAGACATGCCC	3	2	0	AD1	1.0	.
chr2	11648664	11648686	chr2:11648664-11648686	0	GAGCCTGCTTCTTGGAGAAGCTT	1	2	3	AB2	-	.
chr2	11649503	11649526	chr2:11649503-11649526	0	AGACTTCCCCTCTCAAACATACCC	1	2	4	AA2	-	.
chr2	11650678	11650707	chr2:11650678-11650707	0	TGCCATGCTCCCTTTTGTCACAACTTGTCC	1	3	10	CCD1	1.0	.
chr2	11650945	11650966	chr2:11650945-11650966	0	AGGCTTGCCCTTGGCCTTGCTT	1	1	2	D2	1.0	.
chr2	11654558	11654590	chr2:11654558-11654590	0	AAACAAGGCCCAAGGAAGCGAAGGGATTTGTTT	1	2	13	AD2	-	.
chr2	11659733	11659755	chr2:11659733-11659755	0	GAGGAAGCCTCAGAAGCATGGCC	1	2	3	AD3	1.0	.
chr2	11661853	11661884	chr2:11661853-11661884	0	AAGGAAGCCTTGAGAGAGGTAGTGACTTGCTG	1	3	12	ACC1	-	.
chr2	11663201	11663225	chr2:11663201-11663225	0	GAACATGTTCTAGACAAATAAGGTT	2	2	5	AD1	-	.
chr2	11665086	11665113	chr2:11665086-11665113	0	AAGCTTGTCTCCCAGTTAGGAACAGCCT	1	2	8	AB1	-	.
chr2	11667488	11667518	chr2:11667488-11667518	0	AGGCATGCCACCATGCCCAGCTAACTATTTT	1	3	11	ACC1	-	.
chr2	11668046	11668068	chr2:11668046-11668068	0	GGGCAGGACTGTGGGGCATGCTC	2	2	3	BD1	-	.
chr2	11670424	11670456	chr2:11670424-11670456	0	GGGCAAGTTTTTTAACCTCTCTGAATCTGGTTT	1	2	13	BD1	2.0	PLS,CTCF-bound
chr2	11672780	11672811	chr2:11672780-11672811	0	ACACTTGTCCAAGTCACAAGATGAACTTGCTG	1	2	12	CD	-	.
chr2	11674442	11674469	chr2:11674442-11674469	0	CGGCTTGTCCAAGTCACGCAGCTTTTCT	1	3	8	ACC1	-	.
chr2	11677947	11677975	chr2:11677947-11677975	0	GAACTTATTCAAGAATTAAAGGCTTTTTT	1	2	9	AA2	-	pELS
chr2	11682961	11682985	chr2:11682961-11682985	0	AGGCTTCCCTCACCCAAACCTGTTC	1	2	5	AB2	-	.
chr2	11683062	11683084	chr2:11683062-11683084	0	GAGCAAGTGTCTAAAGCAAGGCC	1	2	3	DD2	-	.
chr2	11683341	11683370	chr2:11683341-11683370	0	CATTTTGTCTTCTGATATTTAAACATGCTC	1	3	10	ACD1	-	.
chr2	11685691	11685722	chr2:11685691-11685722	0	AGGCATGCCTATGGCAGAGCTAAGACTAACAG	1	3	12	ACD2	-	.
chr2	11686131	11686153	chr2:11686131-11686153	0	CAGCAAGCGCCTGGAACTTGCTG	1	3	3	CCD2	-	.
chr2	11687189	11687216	chr2:11687189-11687216	0	GATCTTGCTCTGTTGTCCAGGCTGGTCT	1	2	8	BD3	2.0	.
chr2	11691380	11691399	chr2:11691380-11691399	0	AGACATGTTTAAGCCTCTTT	3	2	0	AB1	-	dELS,CTCF-bound
chr2	11693269	11693290	chr2:11693269-11693290	0	GGGCATGTTTAGCAAATTGCCC	1	2	2	AC1	-	dELS,CTCF-bound
chr2	11696622	11696651	chr2:11696622-11696651	0	CAGGATGTCTGGTGAGCAGACAGCAAGCTT	1	3	10	ACC1	-	dELS
chr2	11697890	11697922	chr2:11697890-11697922	0	GGGGCAGCCCTCAGTCACAAGCCAGACTAGTCA	1	3	13	ABC1	2.0	dELS
chr2	11701411	11701430	chr2:11701411-11701430	0	GGACTTGCCTAATCCAGTCC	2	2	0	BD1	-	dELS
chr2	11703534	11703563	chr2:11703534-11703563	0	GGATTAGATTTTATACAGAAGGACTTGCCT	1	2	10	AD1	-	.
chr2	11704187	11704209	chr2:11704187-11704209	0	AAGCAAGTCACTTAGGTTAGCTC	1	2	3	AC2	-	.
chr2	11706070	11706101	chr2:11706070-11706101	0	TGACTTGCTCCTCTTTGCCTTCCAACATGATT	1	3	12	CCD1	-	.
chr2	11706295	11706320	chr2:11706295-11706320	0	GGGCAAGCCCATTAGGAGGCAGGCAG	1	3	6	BCD2	1.0	.
chr2	11708733	11708760	chr2:11708733-11708760	0	AAACTTGCCAAAGTCACCCAGCAAGCCA	1	3	8	CCC	-	.
chr2	11715513	11715534	chr2:11715513-11715534	0	GAGCAAGTTACCTGACTTCTCT	1	3	2	ACC1	1.0	.
chr2	11715664	11715685	chr2:11715664-11715685	0	AAGCAATTTCAGAAAAATGCTT	1	2	2	AA2	1.0	.
chr2	11716691	11716715	chr2:11716691-11716715	0	AGACATGTTTGAGGGAAAGTTTTTC	2	2	5	AA1	-	.
chr2	11719452	11719477	chr2:11719452-11719477	0	CAGGAAGTCCAGGGTATAGCTTGCTC	1	3	6	ACC1	-	dELS,CTCF-bound
chr2	11720018	11720037	chr2:11720018-11720037	0	CAGCTTGCTCCGACTTGCTT	4	2	0	CC	1.0	.
chr2	11722097	11722125	chr2:11722097-11722125	0	AATCTAGCTCCATTTGCTAAGTCATGTTC	1	2	9	DD2	-	.
chr2	11724428	11724453	chr2:11724428-11724453	0	GGGCAAGACCGGGGCCAGCCATGCCT	1	2	6	DD2	1.0	.
chr2	11726395	11726415	chr2:11726395-11726415	0	AAACACGTTTTGAACTTTCCC	1	2	1	AB2	1.0	dELS
chr2	11726999	11727022	chr2:11726999-11727022	0	AGACATGCCATGCTGGAGTTGTCA	1	3	4	ACC2	1.0	.
chr2	11734419	11734451	chr2:11734419-11734451	0	TTACATGTTCTGAAGATAAACCATAACTAGTCC	1	3	13	CCD1	-	.
chr2	11734594	11734619	chr2:11734594-11734619	0	GAGCAAGTCTCCTGCCAGATAGGCTC	1	2	6	AB1	1.0	.
chr2	11736619	11736638	chr2:11736619-11736638	0	AAGCAATTCCAAAAATGTTT	1	2	0	AA2	-	.
chr2	11739514	11739545	chr2:11739514-11739545	0	AGAATTGCCTCAAAGAGGTGACAAATTAGTCC	1	2	12	AA2	-	.
chr2	11740480	11740499	chr2:11740480-11740499	0	AGACAAGCCTAAGCAACATG	2	3	0	ACD2	1.0	.
chr2	11744717	11744738	chr2:11744717-11744738	0	AGACTTCTTCCCAGGCCAGCTC	1	2	2	AB2	-	pELS,CTCF-bound
chr2	11748766	11748792	chr2:11748766-11748792	0	GGGCAAGCCTGCCAATGGGGGTAGTCG	1	2	7	AC1	-	dELS
chr2	11749024	11749051	chr2:11749024-11749051	0	GGGCTTGTTCCTTGAGAAGGGCAAAGTC	1	2	8	AD4	-	.
chr2	11753369	11753397	chr2:11753369-11753397	0	GGGAATGTCTCACGAACCCTGGCATGCCA	1	3	9	ACC1	1.0	.
chr2	11754410	11754430	chr2:11754410-11754430	0	GAGCAAGTGCCAGAGAAGTCT	1	2	1	AD2	-	dELS,CTCF-bound
chr2	11755424	11755455	chr2:11755424-11755455	0	GGGCAGGTACCGCGTCAGAAATGAGCAAGCCT	1	2	12	BD1	-	.
chr2	11755597	11755616	chr2:11755597-11755616	0	AGAGTTGTGTGGGCATGTTT	3	2	0	AD1	-	dELS
chr2	11757407	11757439	chr2:11757407-11757439	0	GGGTTTGTCTGACTTCTTCAGGTAAATTAGCTT	1	2	13	AA2	2.0	dELS,CTCF-bound
chr2	11757976	11757999	chr2:11757976-11757999	0	GAGTTTGTCTGTCTAAGGTAGCTC	1	2	4	AA2	-	.
chr2	11761464	11761493	chr2:11761464-11761493	0	GAGTGTGTTTACTAAGGGCTGGGCTTGTTT	1	2	10	AB4	-	.
chr2	11767090	11767113	chr2:11767090-11767113	0	TGGCTAGTTTTAGAAGACAATCTG	1	3	4	ACC1	2.0	.
chr2	11770560	11770582	chr2:11770560-11770582	0	AGACATTCTATTTCAGCATGTCT	1	3	3	ACC2	-	.
chr2	11771620	11771646	chr2:11771620-11771646	0	GGACATGTTCCCCATCGAGATGAGCTC	2	2	7	AB1	1.0	.
chr2	11771987	11772011	chr2:11771987-11772011	0	GAGCTTGTTTTCCTGCAACTAGACG	1	3	5	CCD1	2.0	.
chr2	11774511	11774532	chr2:11774511-11774532	0	CAGAATGCTCAGGGGCATGTTG	2	3	2	ACC1	-	.
chr2	11775140	11775163	chr2:11775140-11775163	0	GAACATCCCAATTTGGACAAGCCA	1	3	4	ACC2	2.0	dELS,CTCF-bound
chr2	11776982	11777012	chr2:11776982-11777012	0	AAAGTTGTTAATAGTTAAAACTAACTAGCCT	1	3	11	ACC1	1.0	.
chr2	11777093	11777116	chr2:11777093-11777116	0	AAGCTTACTTTTTTGAACAACCCT	1	2	4	AA2	-	.
chr2	11777732	11777759	chr2:11777732-11777759	0	GAGCAAGCTTTGTCTAAAGGACTTTATT	1	2	8	AD4	-	dELS
chr2	11781810	11781839	chr2:11781810-11781839	0	AAACTTGATCTTAGCAACAGAGATTAGTTT	1	2	10	AD2	1.0	.
chr2	11782334	11782359	chr2:11782334-11782359	0	GGGCACTTTTGGACCAGAACAAGCCT	1	2	6	AB1	1.0	.
chr2	11789118	11789137	chr2:11789118-11789137	0	AGACTGCCTTAGGCTTGTTT	3	2	0	AB1	1.0	.
chr2	11789652	11789673	chr2:11789652-11789673	0	GGACTGGGCTGAGGGCATGTTC	2	2	2	BD1	-	.
chr2	11792688	11792711	chr2:11792688-11792711	0	GGACAATTTTAATGAGGCATACTC	1	2	4	AA2	-	.
chr2	11794885	11794910	chr2:11794885-11794910	0	AAACAAGACTGGGCCCAGGCATTCTC	1	2	6	AD2	1.0	.
chr2	11795851	11795881	chr2:11795851-11795881	0	AAATAAGTTTCACTTCTGAAGGAACTTGCCT	1	1	11	A1	1.0	.
chr2	11803906	11803933	chr2:11803906-11803933	0	AGGCATGACTGATAACCAAGACTTCTCT	1	2	8	AD2	1.0	.
chr2	11804173	11804201	chr2:11804173-11804201	0	GAACAACTCTGTAGCAAGTAGGCAAGTTG	1	2	9	AC2	1.0	.
chr2	11805527	11805554	chr2:11805527-11805554	0	TAAAAAGTTGCAGATTCCAGGCAAGTTT	1	3	8	ACC1	-	.
chr2	11808673	11808695	chr2:11808673-11808695	0	AGACCAGCCTGGCCAACATGCTG	1	3	3	BCC1	-	.
chr2	11808983	11809003	chr2:11808983-11809003	0	TGACTTGTTTGGATCTAGTCA	1	3	1	CCD2	1.0	.
chr2	11811259	11811281	chr2:11811259-11811281	0	GGGCTGGCCTGTGTGGCATGTCC	1	2	3	BC2	2.0	.
chr2	11812109	11812130	chr2:11812109-11812130	0	GAACATGTTATTGAGCAATTTT	1	2	2	AC2	-	.
chr2	11820348	11820374	chr2:11820348-11820374	0	GGACTTGTTTTTACAATGAACTCTTTT	1	2	7	AB4	-	.
chr2	11826866	11826887	chr2:11826866-11826887	0	GAGCATGCTTTCCAGAAAGTCA	1	3	2	ACC2	1.0	.
chr2	11828678	11828704	chr2:11828678-11828704	0	AAATTAGCTGGGCGTGGTGGCATGTCC	1	3	7	ACC1	-	.
chr2	11832156	11832178	chr2:11832156-11832178	0	TTGCTTGCTTTGGGAGCAAGCTG	1	3	3	CCD1	-	pELS
chr2	11832867	11832891	chr2:11832867-11832891	0	AAGCAAATCCTCTAGGGACTTCTCT	1	2	5	AA2	2.0	.
chr2	11833930	11833958	chr2:11833930-11833958	0	GAGCTTGCTCTTTCAATTCAGAGATATCT	2	2	9	AA1	1.0	PLS
chr2	11835147	11835176	chr2:11835147-11835176	0	AGACAAGTCAAGTGGGCAATGGATATGCCA	1	3	10	ACC2	-	.
chr2	11838461	11838485	chr2:11838461-11838485	0	CAACGTGTTCAGTCTGGACATGCCT	1	2	5	BC3	1.0	.
chr2	11838948	11838968	chr2:11838948-11838968	0	GGGGTTGTTGACAACTTGTCC	1	3	1	ACC1	-	.
chr2	11840178	11840210	chr2:11840178-11840210	0	AAACAAGACGCTAAAAATAAATGTGACATGCTT	1	3	13	CCD2	-	.
chr2	11842893	11842922	chr2:11842893-11842922	0	CAGAAAGCTTAATGATAAGAGAACTTGTTA	1	3	10	ACC1	-	.
chr2	11845137	11845165	chr2:11845137-11845165	0	GGGGTTGTTTTTTTCTTGTAAATTTGTTT	1	2	9	AA2	2.0	.
chr2	11846506	11846528	chr2:11846506-11846528	0	GGACTTGTTTCCAACACATCTCT	2	2	3	AD1	2.0	.
chr2	11847836	11847856	chr2:11847836-11847856	0	TGACAAGTCTCCAACAAGCAC	1	3	1	CCD1	-	.
chr2	11850341	11850367	chr2:11850341-11850367	0	CGCCCTGTTTCCGTGGGAGGCATGCCC	1	3	7	BCD1	1.0	.
chr2	11850404	11850427	chr2:11850404-11850427	0	AGGCCTGCTTTCCGGAGCTGGCCT	1	2	4	BB2	-	.
chr2	11850544	11850565	chr2:11850544-11850565	0	AAAATTGCTTCGGGGCAATCCC	1	2	2	AA2	-	.
chr2	11853435	11853461	chr2:11853435-11853461	0	GAACAATCCTGGTTGGGGGCCAAGTCT	1	2	7	AD2	-	.
chr2	11861370	11861391	chr2:11861370-11861391	0	TGGCATGTCTAGTTGCAAGCTT	1	3	2	CCD2	-	dELS
chr2	11861795	11861825	chr2:11861795-11861825	0	GAGTGAGCCCTGCTGCCCCACAGACAAGCTG	1	3	11	ABC1	-	.
chr2	11866037	11866060	chr2:11866037-11866060	0	GGAAATGCCTGGAAGGTCATGTCC	1	2	4	AD2	-	.
chr2	11866380	11866404	chr2:11866380-11866404	0	AGAAGAGTCTTCCCAGGGCAAGTCT	1	2	5	AB4	1.0	.
chr2	11868198	11868217	chr2:11868198-11868217	0	CAGCAAGTTAAGACAAGCTC	4	2	0	CC	-	dELS
chr2	11868278	11868300	chr2:11868278-11868300	0	AAACAAGTCAAGAGGCCAAGCTC	1	2	3	CD	2.0	dELS
chr2	11869252	11869282	chr2:11869252-11869282	0	TGACATGTTATCCTATACATTAGAAATGTTT	1	3	11	ACC2	1.0	.
chr2	11869953	11869980	chr2:11869953-11869980	0	AAACTTTATTTTTCGATGAAGCTTGCTC	1	2	8	AD1	-	.
chr2	11870592	11870615	chr2:11870592-11870615	0	AAACAAGGCTTTGTGAAATTGCTC	1	2	4	AD2	1.0	.
chr2	11873513	11873538	chr2:11873513-11873538	0	CGGCATGCCTGTGCGTGAACAGCTCT	1	3	6	ABC2	2.0	dELS
chr2	11874622	11874652	chr2:11874622-11874652	0	AAGCATTTTCTATGATCTCTCAGGCAAGCTG	1	2	11	AC2	-	.
chr2	11875750	11875775	chr2:11875750-11875775	0	TAAATAGTCCCTTTGCTGACAAGCCT	1	3	6	ACC1	-	.
chr2	11876599	11876624	chr2:11876599-11876624	0	GAGACTGTTCAGCCAGGAACATGCTG	1	3	6	ABC1	-	.
chr2	11878441	11878467	chr2:11878441-11878467	0	AGACTTGTTTTGGGCTGGAGCTTTGCC	1	2	7	AD4	-	.
chr2	11878791	11878810	chr2:11878791-11878810	0	AAATAAGTTTAAACTAGTAT	2	2	0	AD3	1.0	.
chr2	11879420	11879449	chr2:11879420-11879449	0	AAGCAAGTTCTGATTACCTGAGGCTTTCAC	1	2	10	AD4	-	dELS
chr2	11879966	11879996	chr2:11879966-11879996	0	CAGCAAGTTCTGCCATGGTCAGGGCACGCCC	1	2	11	BC2	2.0	.
chr2	11881274	11881294	chr2:11881274-11881294	0	AGGCAGGATTTAAACATGTTT	2	2	1	BD1	1.0	.
chr2	11882307	11882335	chr2:11882307-11882335	0	GGGGTTGTTTTTTTCTGGTAAATTTGTTT	1	2	9	AA2	-	.
chr2	11886400	11886428	chr2:11886400-11886428	0	GAACTTCCTCCTTTAGCTCAGAGTAGTTT	1	2	9	AA2	4.0	.
chr2	11889402	11889434	chr2:11889402-11889434	0	AAACATGTTTATTCTAGGAAATAAAACAAATAA	1	3	13	ACD2	2.0	.
chr2	11890946	11890975	chr2:11890946-11890975	0	TGACTTGTTTTAGTAAAGGGAGACAAGGAT	1	3	10	CDD3	1.0	.
chr2	11898838	11898867	chr2:11898838-11898867	0	GGGCATATTTGGAGATCAAGACACAAGCCT	1	2	10	AD2	-	.
chr2	11899940	11899966	chr2:11899940-11899966	0	AGCCTTGTTTAAAACAGAAACCTGCTT	1	2	7	BD2	-	dELS
chr2	11900965	11900993	chr2:11900965-11900993	0	AAACTTGCTTTCACTTTACGGACTCGCCC	1	1	9	B1	2.0	.
chr2	11902298	11902318	chr2:11902298-11902318	0	GGGCTTGCTGTAGGCCTGCCC	1	2	1	BC2	2.0	.
chr2	11902805	11902824	chr2:11902805-11902824	0	GGGCAGGGCCAGACATGCCT	3	2	0	BD1	-	.
chr2	11904561	11904592	chr2:11904561-11904592	0	AGCCTTGCTCATGTCTCATGGGGGACTTACCT	1	2	12	AD3	1.0	.
chr2	11905735	11905759	chr2:11905735-11905759	0	AGACACGTTGTGCCAGGACAAGTTT	1	2	5	BC1	2.0	.
chr2	11907531	11907550	chr2:11907531-11907550	0	GAACAAACCTGGGCTAGTTC	2	1	0	A2	-	dELS
chr2	11910392	11910419	chr2:11910392-11910419	0	ACACATGTCCTGGAATGAGAACATCCTC	1	2	8	AD3	-	.
chr2	11913454	11913477	chr2:11913454-11913477	0	AAGCATGAGTTTTCAAGCAAGTCC	1	2	4	DD1	-	.
chr2	11913560	11913582	chr2:11913560-11913582	0	GTATTAGTTTGCTAGGCTTGTCA	1	3	3	ACD1	-	.
chr2	11914140	11914160	chr2:11914140-11914160	0	TGAGAAGTTTCCAACATGTTC	2	3	1	ACC1	1.0	.
chr2	11916538	11916570	chr2:11916538-11916570	0	AGGCTTGTTTGCAGTTCACCATGAAGGATCTTC	2	2	13	AA1	-	.
chr2	11917084	11917107	chr2:11917084-11917107	0	GGGAAAGTTTCATAAAACAAGTGC	1	2	4	AD3	-	CTCF-only,CTCF-bound
chr2	11918246	11918268	chr2:11918246-11918268	0	AGGCCAGTTCTGAAGGCAAACTT	1	2	3	AB3	1.0	.
chr2	11918942	11918968	chr2:11918942-11918968	0	AGGCATGTCACCATGCCCGGCTAATTT	1	3	7	ACC1	2.0	.
chr2	11919260	11919284	chr2:11919260-11919284	0	GAACTTGTATCCAACAAACTTGCTG	1	2	5	CD	1.0	.
chr2	11923038	11923067	chr2:11923038-11923067	0	GGGCATGCAACTGCGGGATCTGACAAGTCC	1	3	10	CCD2	-	.
chr2	11931703	11931725	chr2:11931703-11931725	0	CAGCATGTTGGCCAGGCTGGTCT	1	3	3	BCC1	1.0	.
chr2	11935283	11935304	chr2:11935283-11935304	0	CAGCTTCTCCCTCAACTTGTCC	1	3	2	ACC2	1.0	.
chr2	11935405	11935428	chr2:11935405-11935428	0	AGGCATGTTTGCATAGAATTACTT	2	2	4	AA1	1.0	.
chr2	11938438	11938458	chr2:11938438-11938458	0	AGGCATGCCTCTAGCCAGCTG	1	3	1	BCC2	-	dELS,CTCF-bound
chr2	11940027	11940049	chr2:11940027-11940049	0	AGACTAACCCTAGAGGTTAGTCC	1	2	3	AA2	-	.
chr2	11940104	11940129	chr2:11940104-11940129	0	AAACAGGTTTTTAAAAAGTCTAGTTT	1	2	6	BD2	1.0	.
chr2	11940134	11940155	chr2:11940134-11940155	0	AGGATTGTTCTGAAGCAAGTTG	1	2	2	AC2	-	.
chr2	11940896	11940920	chr2:11940896-11940920	0	AGACATGCCATTTTAGGATAAGTTA	1	3	5	ACC2	1.0	dELS
chr2	11942495	11942518	chr2:11942495-11942518	0	ATGCAAACCTTGGTGAACATGCCC	2	2	4	AD1	1.0	.
chr2	11944937	11944967	chr2:11944937-11944967	0	GGGTATGTTTTAATCAGAGACAAAGAAGCTC	1	2	11	AA2	1.0	dELS
chr2	11949706	11949735	chr2:11949706-11949735	0	GGACAGTCTCTCATAAAGATAAACATGCCC	2	2	10	AB1	-	.
chr2	11951346	11951373	chr2:11951346-11951373	0	AAACATGCTGAATGATAAAAGTAAGTTT	1	2	8	AC2	-	.
chr2	11952331	11952355	chr2:11952331-11952355	0	GAGCAGCCCTGACCAGGGCTTGCCC	1	2	5	AB1	1.0	.
chr2	11952934	11952966	chr2:11952934-11952966	0	TGACTTTCCCACAGAGCCTATGAAGACATGTTA	1	3	13	ACC2	-	.
chr2	11954447	11954473	chr2:11954447-11954473	0	AGACAAGTTTTGCCAGGGAAGAAGACT	1	2	7	AD1	2.0	.
chr2	11955557	11955580	chr2:11955557-11955580	0	AGGAAAGTTAATTACAACATGTTT	1	3	4	ACC1	1.0	dELS
chr2	11956675	11956705	chr2:11956675-11956705	0	AAACATCTTTTGTTTTTGTAAAAGCAAATTT	1	2	11	AA2	-	.
chr2	11956726	11956756	chr2:11956726-11956756	0	GGGAATGCTTGGTTAGGTTATAGACTTTTTT	1	2	11	AA2	2.0	.
chr2	11959316	11959335	chr2:11959316-11959335	0	TAACATGCTTTAACATATTC	4	3	0	ACC1	1.0	.
chr2	11962459	11962483	chr2:11962459-11962483	0	TGAGATGTCTCAAGAGAGCAAGTTT	1	2	5	AC3	-	.
chr2	11962975	11962994	chr2:11962975-11962994	0	GAACTAGTCTGGGCTGCTTG	1	3	0	ABC2	-	dELS
chr2	11964799	11964826	chr2:11964799-11964826	0	CAACTTGTCTGTATCTACAAACAAGTTC	1	1	8	C1	1.0	.
chr2	11965786	11965815	chr2:11965786-11965815	0	GAACAAGCTTTGCATTCATAAAATAAACCC	1	2	10	AA1	1.0	.
chr2	11966918	11966950	chr2:11966918-11966950	0	AAACTTGTCTTGGATGCTTTGAAAGAGGTGTTC	1	2	13	AB1	1.0	.
chr2	11969993	11970012	chr2:11969993-11970012	7	AGACATGTCTATTCATGTCC	3	2	0	DD1	2.0	.
chr2	11970531	11970561	chr2:11970531-11970561	0	AGGCAAGCTGGGAACTGCTTAGGGCAAACCT	1	2	11	AC2	1.0	.
chr2	11974249	11974277	chr2:11974249-11974277	0	AGGCATGCACCACCATGCCAAGCTATTTT	1	2	9	AD2	2.0	.
chr2	11977327	11977354	chr2:11977327-11977354	0	GGGCCTGCTCATGAAGGAAAACAATTTC	1	2	8	AB3	1.0	.
chr2	11977421	11977442	chr2:11977421-11977442	0	GAGCTAGTCTCTTAACATTTCA	2	3	2	ACC1	-	.
chr2	11978834	11978857	chr2:11978834-11978857	0	GAACATGAATCACAAGGCATGTTT	1	2	4	DD1	1.0	.
chr2	11979116	11979145	chr2:11979116-11979145	0	ACACATGCTTCATTTCTGAACAACAAGTCT	1	2	10	CD	-	.
chr2	11982136	11982165	chr2:11982136-11982165	0	AGGCAACTCCCTTCAGCCCAGGACATTTCC	1	2	10	AA2	1.0	.
chr2	11988875	11988901	chr2:11988875-11988901	0	AACGTTGTCTGACTCCAGAGCTTGCTC	1	2	7	AD4	1.0	.
chr2	11989475	11989496	chr2:11989475-11989496	0	CAGCATGCTTCAAGGATTGCTA	1	3	2	ACC2	1.0	.
chr2	11989797	11989818	chr2:11989797-11989818	0	CAGCAAGCTCATAGGCAATTTC	1	2	2	AC2	1.0	.
chr2	11991932	11991954	chr2:11991932-11991954	0	GGGCAAGTTACATGGGAAAGTCA	1	3	3	ACC2	-	.
chr2	11993608	11993639	chr2:11993608-11993639	0	ATCCTTGTTTTAAAATCACAAAGAGCTTGCCT	1	2	12	DD4	-	.
chr2	11994379	11994399	chr2:11994379-11994399	0	AGACTTGCTTGAGACCTGTCA	1	2	1	BC1	-	.
chr2	11997534	11997565	chr2:11997534-11997565	0	TAACATTTCCATTGTTTGTAAGGAACTTGTTT	1	2	12	AC1	1.0	.
chr2	12003460	12003488	chr2:12003460-12003488	0	AAACATCTCCTTTACTAACAGGCAAGCCA	1	2	9	AC2	1.0	dELS
chr2	12003779	12003810	chr2:12003779-12003810	0	AGGCGTGTTTCAAAGTTAGGTGAAACTAATTT	1	2	12	AB3	1.0	.
chr2	12005565	12005587	chr2:12005565-12005587	0	GGTCTTGTCTCAGAGGCATGCAT	1	2	3	DD3	-	.
chr2	12006852	12006884	chr2:12006852-12006884	0	AGATTTGCTTTGAGCCTTGGGGCAGGATAGCTT	1	2	13	AA2	-	PLS
chr2	12007361	12007386	chr2:12007361-12007386	0	AAACATGTTAACATTTAGTCTTGTCT	1	2	6	CD	-	pELS
chr2	12007970	12007990	chr2:12007970-12007990	0	TGGCTAGCACATGGCTAGTCT	1	3	1	CCD2	-	.
chr2	12008259	12008285	chr2:12008259-12008285	0	GTGCATGCCACCACACCTGGCTAGTTT	1	3	7	CCD1	-	.
chr2	12008649	12008672	chr2:12008649-12008672	0	GGTCTTGTCTTTGTGGGCATGCAT	1	2	4	DD3	-	.
chr2	12009786	12009818	chr2:12009786-12009818	0	AGACAAGTCAATGGGTTTTTTGTTGGTTTGTTT	1	3	13	ACC2	-	.
chr2	12012047	12012076	chr2:12012047-12012076	0	CAGCTTGCTATTCACTGCTTTGGCATGCTC	1	3	10	CCC	-	.
chr2	12014068	12014090	chr2:12014068-12014090	0	AGACATTTTTCTCAGGCTTCTCT	1	2	3	AA2	1.0	.
chr2	12016846	12016878	chr2:12016846-12016878	0	CAGCAAGTTCCTCCTCACTTTTCAAGCACTCCT	1	3	13	ABC2	1.0	.
chr2	12019008	12019035	chr2:12019008-12019035	0	AAATTTGTTCTGACCACGAGGCATATCT	1	2	8	AA2	-	dELS
chr2	12022543	12022562	chr2:12022543-12022562	0	TGGCAAGTCCAGACTACCTT	2	2	0	AC2	1.0	.
chr2	12026343	12026369	chr2:12026343-12026369	0	AAGCTATTATGCTGATGGAGCATGCTT	2	2	7	AD1	-	.
chr2	12026399	12026420	chr2:12026399-12026420	0	AAACTTGCCTTTGAGCTTGTGT	1	1	2	D1	-	.
chr2	12030136	12030156	chr2:12030136-12030156	0	AAACAAGCTTGGAAGCAGTCT	1	2	1	AB1	-	.
chr2	12032214	12032244	chr2:12032214-12032244	0	TGGCTTGCTTGGTCATCTCCAGGACTTCCTA	1	3	11	ACC1	-	.
chr2	12032414	12032434	chr2:12032414-12032434	0	GGGGTTCCTTGGAACAAGTTC	1	2	1	AA1	2.0	.
chr2	12034976	12035004	chr2:12034976-12035004	0	GAACAAGCCAGGATTTATGAAGTTTGTCC	1	2	9	AC2	-	.
chr2	12035970	12035996	chr2:12035970-12035996	0	TGACTTGTTGGCTTTATTAGCAAGTTT	1	3	7	CCC	-	dELS,CTCF-bound
chr2	12036878	12036899	chr2:12036878-12036899	0	AAACATTTTCCAAGACTTGTCT	1	1	2	A2	1.0	dELS
chr2	12045148	12045168	chr2:12045148-12045168	0	AAGCTTGCTCAGGACTTGGCA	1	2	1	CD	-	dELS,CTCF-bound
chr2	12052249	12052271	chr2:12052249-12052271	0	AGGCAAGTCCTATACACTTTCTC	1	2	3	AD1	-	.
chr2	12055309	12055331	chr2:12055309-12055331	0	AGGCTATTTTAAAGGGATAGCCC	1	2	3	AA2	1.0	.
chr2	12057859	12057882	chr2:12057859-12057882	0	AAACTTGTCGGAAAAAACAAGTTC	1	1	4	C2	-	.
chr2	12058035	12058063	chr2:12058035-12058063	0	AGATTTGTCCAAGGCCACAGGGCTTGTTG	1	2	9	AC2	1.0	.
chr2	12060426	12060458	chr2:12060426-12060458	0	TGGCATGTCCCAAGTATTGCATGAAAAATGCTT	1	2	13	AC2	4.0	.
chr2	12064226	12064250	chr2:12064226-12064250	0	AGGCAAGCCCATTCTCTGCATGCTC	1	2	5	CD	-	.
chr2	12064503	12064531	chr2:12064503-12064531	0	AAGCTAGTTGAGGTATAGTTAACAACTCC	1	3	9	ACC1	1.0	dELS,CTCF-bound
chr2	12065139	12065159	chr2:12065139-12065159	0	AAGCTAGGCCCGGACAGGCCC	1	2	1	BD2	2.0	.
chr2	12066252	12066277	chr2:12066252-12066277	0	AAGCTACTTTGTTCTAAAACTTCTTC	1	2	6	AA2	1.0	.
chr2	12067666	12067698	chr2:12067666-12067698	0	AGGCCTGTTTGGATAGAAAACTGGAAGTTGTCT	1	2	13	AB2	-	.
chr2	12069335	12069366	chr2:12069335-12069366	0	TGACTTGCCTTTTTAAAAAAGTAAACTTTATT	1	3	12	ACD2	1.0	.
chr2	12069902	12069923	chr2:12069902-12069923	0	AGGCTTTTATGCAAACATGTTT	2	2	2	AD1	-	.
chr2	12070115	12070146	chr2:12070115-12070146	0	TTACTTGCCCCAAAGGGATCAGAAACATGCCC	1	2	12	CD	1.0	.
chr2	12072198	12072226	chr2:12072198-12072226	0	AGACTGGTCTGTCTTGAAGAAACTTGTAT	1	2	9	BD2	-	.
chr2	12075060	12075081	chr2:12075060-12075081	0	GAGCAAGTTTCTCAAGTTGTTA	1	3	2	ACC2	1.0	.
chr2	12075761	12075789	chr2:12075761-12075789	0	GAATAAGCCTGCTGTAAATAATCTTGTTT	1	2	9	AD2	-	.
chr2	12077538	12077563	chr2:12077538-12077563	0	GGAGTTGTCTTTGATGGGACTAACCT	1	2	6	AA2	1.0	.
chr2	12084931	12084963	chr2:12084931-12084963	0	TGGCTTGTCTGTGGACATTGAGAAAGTAAGTTG	1	3	13	ACC2	-	.
chr2	12089686	12089716	chr2:12089686-12089716	0	GGGCAGGCCCCAGGGCCTCGGGGCCATGCCC	1	2	11	BD2	2.0	.
chr2	12092823	12092843	chr2:12092823-12092843	0	GGGCTAGCACTGGATTTGTCC	1	2	1	AD2	2.0	.
chr2	12092990	12093018	chr2:12092990-12093018	0	AAGTTTGCTCTGTGTAAGTAGACAAATCT	1	2	9	AA2	1.0	.
chr2	12093929	12093960	chr2:12093929-12093960	0	AGACATTCTTACTCCATTCAGGGAATTAGTCT	1	2	12	AA2	-	.
chr2	12094202	12094226	chr2:12094202-12094226	0	GAACTTGCTTTAGTAATGGTTGCTC	1	2	5	AD1	-	.
chr2	12094460	12094489	chr2:12094460-12094489	0	TGACATGTCTTTTAGGGTGAAAACTCCTCC	1	3	10	ABC2	-	.
chr2	12096636	12096667	chr2:12096636-12096667	0	GAACTAGATATCTGAATAATAAAGACATGTTA	1	3	12	CCD2	-	dELS
chr2	12097482	12097514	chr2:12097482-12097514	0	AGCCAAGCCTCAAAAATGAGAAAGAACTTGCCC	1	1	13	D1	2.0	.
chr2	12099414	12099436	chr2:12099414-12099436	0	GAGATAGTTTCTAAAGCCTGTCT	1	2	3	AB2	-	.
chr2	12100410	12100430	chr2:12100410-12100430	0	GGACTTGTTCTAAGGATTCCT	2	2	1	AA1	-	.
chr2	12101077	12101107	chr2:12101077-12101107	0	GAGTATGTTTGTACCTGCAACCAGCATGTTG	1	3	11	ACC1	-	.
chr2	12104474	12104501	chr2:12104474-12104501	0	AAACAATTTCAATGTTACAGAAAAGTTT	1	2	8	AA2	-	.
chr2	12104950	12104972	chr2:12104950-12104972	0	TACCTAGTTTGCAGGGCTTGTTG	1	3	3	CCD1	1.0	.
chr2	12106149	12106171	chr2:12106149-12106171	0	AGACTAGCCTGACCAACATGGCA	1	3	3	CCD1	-	.
chr2	12106374	12106400	chr2:12106374-12106400	0	AAAAATGTTGTCTCCGATGACTTGTTC	1	3	7	ACC1	-	dELS,CTCF-bound
chr2	12106429	12106453	chr2:12106429-12106453	1	AAACTTGCTTCCCTCGGGCTTCCCC	1	1	5	A1	-	dELS,CTCF-bound
chr2	12109734	12109763	chr2:12109734-12109763	0	AGCCATGCTCACACCAGTGTGGGCTTGTTT	2	1	10	D1	-	.
chr2	12113050	12113078	chr2:12113050-12113078	0	CAACAAGCCTTTGAGGCAGGAGGAAGCTT	1	2	9	AC2	2.0	.
chr2	12114355	12114381	chr2:12114355-12114381	0	AAACATGTCGTGTTGAAGAGGAAGTCA	1	3	7	ACC2	-	.
chr2	12115012	12115031	chr2:12115012-12115031	0	AGACATGCCTAGGGAGGTCT	3	2	0	AB1	1.0	.
chr2	12115058	12115081	chr2:12115058-12115081	0	GAATATGCCTTGGGGATCAAGCTC	1	2	4	AD2	-	.
chr2	12115250	12115269	chr2:12115250-12115269	0	GAGCAAGTTCATGCATCTTT	3	2	0	AD1	1.0	.
chr2	12115316	12115348	chr2:12115316-12115348	0	AAAAATGTTTACATTTTTTGCAAAGACAGGTCT	2	2	13	AB3	1.0	.
chr2	12118373	12118400	chr2:12118373-12118400	0	AGACAACCTCACAGCTGGAGACTAGTTG	1	2	8	AC2	-	.
chr2	12120490	12120515	chr2:12120490-12120515	0	GGGCAATTTTTCCCCCAAGCTTCTCT	1	2	6	AA2	1.0	dELS
chr2	12121449	12121479	chr2:12121449-12121479	0	AGGGTAGTTCAGGAAAAGGAAAGGTTTGTCC	1	2	11	AA2	1.0	.
chr2	12122273	12122297	chr2:12122273-12122297	0	GAACATGTTACCACTCAGAAAGTCC	1	3	5	ACC2	1.0	.
chr2	12124387	12124416	chr2:12124387-12124416	0	AGACTTGGCCAGGTGTGGTGGTGCATGCCT	1	2	10	DD2	1.0	.
chr2	12124864	12124886	chr2:12124864-12124886	0	GGACTTGTTTGAAGGGCATGCTG	2	1	3	C1	-	.
chr2	12126809	12126832	chr2:12126809-12126832	0	AGTCATGTCTTTGAAGACATGTCT	2	1	4	D1	-	.
chr2	12128618	12128646	chr2:12128618-12128646	0	AAAAAAGTCTTGGTAATGAAAGGAAGTCC	1	2	9	AA2	2.0	.
chr2	12128792	12128817	chr2:12128792-12128817	0	AGGAAAGCCTGGTATCAGGGTTGCTC	1	2	6	AA2	-	.
chr2	12133559	12133585	chr2:12133559-12133585	0	TAGCTTGCCCACTTACTGTACTTGTTG	1	3	7	CCD2	1.0	.
chr2	12134936	12134968	chr2:12134936-12134968	0	GGGGTTGTTTGCTTTTTTCTTGTAAATTTGTTT	1	2	13	AA2	-	.
chr2	12135554	12135582	chr2:12135554-12135582	0	AGATTTGTTCTTCTTGCCCAGGATTGTCT	1	2	9	AA2	1.0	.
chr2	12138394	12138422	chr2:12138394-12138422	0	GAACATGCTTCTTTAGCTCAGAGAAGTTT	1	1	9	A2	-	.
chr2	12142814	12142841	chr2:12142814-12142841	0	AAGTATGTCTCAGAAACCAAGCATCTTT	1	2	8	AA2	2.0	.
chr2	12144391	12144413	chr2:12144391-12144413	0	AGGCGAGTTTTCTGGGCCAGTTT	1	2	3	BB2	-	.
chr2	12144757	12144778	chr2:12144757-12144778	0	ATACTGGCCTGGGAACTTGCTC	1	2	2	BD1	-	.
chr2	12146939	12146965	chr2:12146939-12146965	0	GAACTTGCCTCTTCCGTGAGTTTGCAT	1	2	7	AD1	1.0	.
chr2	12149528	12149555	chr2:12149528-12149555	0	GAGCAAATCTGAGTTTCTTGGCATGCTC	1	2	8	AC2	-	.
chr2	12150882	12150908	chr2:12150882-12150908	0	AAGCATTCTCTGCTTATGAAAATGCTT	1	2	7	AA2	-	.
chr2	12152010	12152040	chr2:12152010-12152040	0	AGACATTCCCGTGGTCAAAGGAAAGTTGTCT	1	2	11	AA2	-	.
chr2	12155177	12155208	chr2:12155177-12155208	0	GCAAATGTTTTCTCCCAGTCTGGGGCATGTCT	1	2	12	AD4	-	.
chr2	12155725	12155757	chr2:12155725-12155757	0	GAACAATTCTATGGCATCGGGACAGAAATGCTT	1	2	13	AA2	-	dELS,CTCF-bound
chr2	12156731	12156756	chr2:12156731-12156756	0	GAGTTAGCTCTACTGCTGACATGTTT	1	2	6	AC2	-	.
chr2	12157729	12157750	chr2:12157729-12157750	0	AATCTAGTTTTAGAACATTTCC	1	2	2	AD3	-	.
chr2	12160471	12160491	chr2:12160471-12160491	0	AGTCTAGCTAAGGGCTTGTCT	1	2	1	CD	-	.
chr2	12161325	12161356	chr2:12161325-12161356	0	GGAGTTGCTTACATTGCAGACAAGAGATGTCC	1	2	12	AA2	-	.
chr2	12163930	12163952	chr2:12163930-12163952	0	AAACATGTTCTTTAGACTTCGCC	1	2	3	AD4	1.0	.
chr2	12164103	12164134	chr2:12164103-12164134	0	AAGCTTGCACGCTCATTCTCAAGAGCTCGCCC	1	2	12	BD2	1.0	.
chr2	12164195	12164220	chr2:12164195-12164220	0	TGACATGCCTGCGCTCACACATGCTA	1	3	6	CCD2	1.0	.
chr2	12168532	12168551	chr2:12168532-12168551	0	AGCCTAGCCTGAACATGATG	2	3	0	CDD1	-	dELS,CTCF-bound
chr2	12176604	12176636	chr2:12176604-12176636	1	AGACATGCCAGATGGTGAGGGCTGGACAGGTCT	1	2	13	BC2	2.0	dELS,CTCF-bound
chr2	12177652	12177679	chr2:12177652-12177679	0	AAGCATTTTCAGTGAATGAGGCCAGTCT	1	2	8	AB2	-	dELS
chr2	12185417	12185449	chr2:12185417-12185449	0	AGACAAGCTCCACTGCTTCCATGAGCCTAGGCC	1	2	13	DD1	1.0	.
chr2	12188037	12188056	chr2:12188037-12188056	0	GGGAATGTTCAAAAATGCCT	1	2	0	AA2	-	.
chr2	12190100	12190128	chr2:12190100-12190128	0	GAGCAAACCCTAAAATTCAGGAAATGCTC	1	2	9	AA2	2.0	.
chr2	12191520	12191551	chr2:12191520-12191551	0	GAGATAGTTTCAAAAAGGGAAAAGGCAAGATT	1	2	12	AD3	-	.
chr2	12192062	12192092	chr2:12192062-12192092	0	AAACTTTCTTGTAAGACCTGGGATCAAGTTC	1	2	11	AD2	-	.
chr2	12192796	12192828	chr2:12192796-12192828	0	GAGCTTGCTTGGTTGGGTAAGAGAGACAAAGCA	1	3	13	ACD2	-	dELS,CTCF-bound
chr2	12194922	12194947	chr2:12194922-12194947	0	AAGCAACTTTTATACAGAACATGTTT	1	1	6	A2	1.0	.
chr2	12196505	12196533	chr2:12196505-12196533	0	AAGGAAGTCCAGCTTCCTTGAACAATTTT	1	2	9	AA2	1.0	.
chr2	12196630	12196653	chr2:12196630-12196653	0	GAACTTGCCAAAGCAAAAATGCTA	1	3	4	ACC2	-	.
chr2	12198069	12198099	chr2:12198069-12198099	0	AAACTTGTTTCTTTCCTTCTAGAAAATCCTC	2	2	11	AA1	-	.
chr2	12199983	12200007	chr2:12199983-12200007	0	TGACATGTTCTGGCCAGGCATTCTT	1	2	5	AC2	1.0	.
chr2	12200998	12201018	chr2:12200998-12201018	0	AGGCAAATTTTCAGCATGTTC	1	2	1	AC2	1.0	.
chr2	12201512	12201534	chr2:12201512-12201534	0	AAGCAATCTTCCTGAACTTCCCC	1	2	3	AA2	1.0	.
chr2	12206409	12206433	chr2:12206409-12206433	0	AAACAGGTCTGCTGAAAGGTAGTTC	1	2	5	AB2	-	.
chr2	12207726	12207749	chr2:12207726-12207749	0	TGACTTGTTTTAGAAAGCATCCTC	1	2	4	AC2	-	.
chr2	12209582	12209606	chr2:12209582-12209606	0	AAGCCAGTTGATCAGAAGCAAGTTC	1	2	5	BC1	1.0	.
chr2	12210289	12210313	chr2:12210289-12210313	0	GAGAATGCCTCAAATGAGCATGTGT	1	2	5	AD3	1.0	.
chr2	12210414	12210434	chr2:12210414-12210434	0	ACGCAAGTCCCCAGCAAGCCA	1	3	1	CCD1	2.0	.
chr2	12211601	12211621	chr2:12211601-12211621	0	GAACATGCTGAGGGCTTATCT	1	2	1	AC2	1.0	.
chr2	12214116	12214142	chr2:12214116-12214142	0	AAATAAGTCTTTATAATAAGCATGTAT	1	2	7	AD3	1.0	.
chr2	12215425	12215449	chr2:12215425-12215449	0	TGTCTAGCTGCAGGAAAACAAGCTC	1	3	5	CCD1	-	.
chr2	12216372	12216402	chr2:12216372-12216402	0	GAGCAAGTTTCATTTGGTAGAGGAGATGACT	2	2	11	AD1	1.0	.
chr2	12223118	12223138	chr2:12223118-12223138	0	GGACTTCCTAGAGACTTGTTG	1	3	1	ACC2	1.0	.
chr2	12223585	12223607	chr2:12223585-12223607	0	GATAATGTCTCCAGGGCATGTCA	1	3	3	ACD1	-	.
chr2	12225004	12225025	chr2:12225004-12225025	0	AAGCAAATTTTAATGCTTGCTT	1	2	2	AD2	1.0	.
chr2	12235701	12235721	chr2:12235701-12235721	0	AGGCCTGTTCTGGACTTCTTT	1	2	1	AB3	-	.
chr2	12237829	12237856	chr2:12237829-12237856	0	AGGCTAGTTCCTTACATCTAACATCTCA	1	3	8	ACC1	-	.
chr2	12238568	12238593	chr2:12238568-12238593	0	GGGCATGCTATCATCCAGGCCTGCCT	1	2	6	BC2	1.0	.
chr2	12240410	12240433	chr2:12240410-12240433	0	AAACTTCCTTTTCTTGGCAAGCCC	1	2	4	AC2	-	.
chr2	12243499	12243523	chr2:12243499-12243523	0	GAATTTGTTTGTGGTGAGCAGGTCT	1	2	5	AB3	1.0	.
chr2	12243689	12243716	chr2:12243689-12243716	0	GAGCAAGCTTTTAGGGTAAAACATGTGC	2	1	8	D1	1.0	dELS
chr2	12244083	12244105	chr2:12244083-12244105	0	CAACTAGTTTATATAGAAAGTTC	1	3	3	ACC2	3.0	.
chr2	12244658	12244686	chr2:12244658-12244686	0	CAATCTGTTTTCTATCTCAGAACAAGTCC	1	3	9	ABC1	1.0	.
chr2	12249698	12249717	chr2:12249698-12249717	0	GAGTATATTTAAACATGCTT	2	2	0	AA1	1.0	.
chr2	12250396	12250418	chr2:12250396-12250418	0	AAACATTCTTTTTAGGCAAGCTT	1	1	3	A2	-	.
chr2	12251236	12251263	chr2:12251236-12251263	0	GGGCAAGGCTTTCAAGAAGAGATTGTTT	1	2	8	AD2	2.0	.
chr2	12254352	12254373	chr2:12254352-12254373	0	CAACAAGTTAGCAGACATTTTC	2	3	2	ACC1	1.0	.
chr2	12255612	12255640	chr2:12255612-12255640	0	AAGCAAGCCATGTGGACAAAGGGAAGCCA	1	3	9	ACC2	-	.
chr2	12260116	12260138	chr2:12260116-12260138	0	AGGGGTGCTTTATAGACTAGCCA	1	3	3	ABC1	1.0	.
chr2	12267202	12267227	chr2:12267202-12267227	0	TTAATTGCCTTGATATAAACATGTCC	1	3	6	ACD1	1.0	DNase-H3K4me3
chr2	12269397	12269418	chr2:12269397-12269418	0	GAATAAGTCCATGGACTTGATT	1	2	2	AD3	1.0	.
chr2	12271202	12271231	chr2:12271202-12271231	0	GGTCTTACTTCATGCATGTGAAGCTAGCCC	1	2	10	AD1	-	.
chr2	12272134	12272162	chr2:12272134-12272162	0	AGGTAAGTCTTTTTTCTCAGAGCAATCCT	1	2	9	AA2	-	.
chr2	12272180	12272207	chr2:12272180-12272207	0	AGGCAAGTCCTGAAAATGGAGCTTTTCA	1	2	8	AC3	1.0	.
chr2	12272592	12272612	chr2:12272592-12272612	0	TGACATGCTATAGGCTTATTC	2	3	1	ACC1	1.0	.
chr2	12272735	12272755	chr2:12272735-12272755	0	AAACATTTTTCAAACTAACCT	1	2	1	AA2	-	.
chr2	12276497	12276520	chr2:12276497-12276520	0	AGGCAAGTTTTGTGGAGCCTACTC	1	2	4	AB1	1.0	.
chr2	12276679	12276699	chr2:12276679-12276699	0	CAGCTTGTCTTGAGCAGTTTT	1	3	1	ABC2	1.0	.
chr2	12278033	12278064	chr2:12278033-12278064	0	GAACATGTCCCACATACTCTAAGGACTTCATG	1	3	12	ACD2	1.0	.
chr2	12280138	12280161	chr2:12280138-12280161	0	AGGCAAGCCTGGGCAGATATTTTC	2	2	4	AA1	-	.
chr2	12283263	12283295	chr2:12283263-12283295	0	AGACTTGTACACTGAAAACTATAAAACATTTCT	1	2	13	AD2	-	.
chr2	12285788	12285813	chr2:12285788-12285813	0	AAACTATTTCTTAGAGAAAAAAGTTT	1	2	6	AA2	-	.
chr2	12286722	12286744	chr2:12286722-12286744	0	AAGCTGCCCTGTTGAACATGCCT	2	2	3	AB1	-	dELS
chr2	12286804	12286834	chr2:12286804-12286834	0	CAACTTGCTTATCTATGTCTTTAGCTTGATC	1	3	11	CCD1	-	dELS
chr2	12289328	12289360	chr2:12289328-12289360	0	GAGAATGTTTCTCTCTCTGAGTGAAACTTACTT	1	2	13	AA2	1.0	dELS
chr2	12290144	12290166	chr2:12290144-12290166	0	CAACATGTTGGCCAGGCTGGTCT	1	3	3	BCC1	-	.
chr2	12290368	12290387	chr2:12290368-12290387	0	AAACATTATTAGGCTTGCTT	3	2	0	AD1	-	.
chr2	12291626	12291645	chr2:12291626-12291645	0	GAGTAAGTTCAAATTTGCTT	1	2	0	AA2	1.0	.
chr2	12292067	12292097	chr2:12292067-12292097	0	GAGTTTGCCCCTCTCCATATGGGGCTTCCCC	1	2	11	AA2	1.0	.
chr2	12294550	12294577	chr2:12294550-12294577	0	GAGCATGACCATCCCTCCCAGCTTGCCC	1	2	8	CD	-	.
chr2	12295500	12295521	chr2:12295500-12295521	0	GAACTGGTTTACGATCAAGCTC	1	2	2	BD2	-	.
chr2	12297740	12297772	chr2:12297740-12297772	0	GAAATAGTTTTGATGAAACTAATGAAATAGTTT	1	2	13	AA2	-	.
chr2	12305791	12305814	chr2:12305791-12305814	0	AGGCCTGCTGGTGTGGACTAGTCT	1	2	4	BC1	1.0	.
chr2	12308532	12308563	chr2:12308532-12308563	0	AAATTTGCTCACCTTCCCTAGAAAACATTCTT	1	2	12	AA2	1.0	.
chr2	12310111	12310136	chr2:12310111-12310136	0	GAGTCAGCTTGGAGACAGGCAAGTCT	1	2	6	AB4	1.0	.
chr2	12311152	12311183	chr2:12311152-12311183	0	GGAAAAGTCCCTTGAATTTAGTGAGCATCCCT	1	2	12	AA2	-	.
chr2	12318626	12318647	chr2:12318626-12318647	1	AATCATGCCTCAAGGCACGCCT	2	2	2	BD3	-	dELS
chr2	12321965	12321986	chr2:12321965-12321986	0	CAACTAGCTTAACAGCTTTCTC	1	3	2	ACC1	-	.
chr2	12322273	12322299	chr2:12322273-12322299	0	GAGAAAGTCATGTGCAAGGACATGTTG	1	3	7	ACC1	1.0	dELS
chr2	12323642	12323666	chr2:12323642-12323666	0	GGGCTAGCTTTGCTTCAACATGGCC	1	2	5	CD	1.0	.
chr2	12329220	12329239	chr2:12329220-12329239	0	AGACTAGCCTGGACAATATA	2	3	0	ACD2	-	.
chr2	12330725	12330751	chr2:12330725-12330751	0	AGGCTTGCTTCCTCTGACTGCATGTCT	1	2	7	CD	-	dELS,CTCF-bound
chr2	12336921	12336940	chr2:12336921-12336940	0	AAACAAGAGCAGACTAGCCT	2	2	0	DD1	1.0	.
chr2	12337014	12337043	chr2:12337014-12337043	0	AAGCCAGTCCCTGAACATACAAGCAAGTCC	1	1	10	B1	1.0	.
chr2	12338461	12338480	chr2:12338461-12338480	0	AGGCATGCTTAGAAAAGCCC	3	1	0	A2	-	.
chr2	12338500	12338528	chr2:12338500-12338528	0	GATCATTTCCCAGGCCCTAGGACAAGCTC	2	2	9	AD1	1.0	.
chr2	12341148	12341173	chr2:12341148-12341173	0	AAGCTTGGTTTTCTGTGGACAATTTC	1	2	6	AD2	-	.
chr2	12343188	12343210	chr2:12343188-12343210	0	GGGCTAGATCGGAGCACATGCTT	1	2	3	DD2	1.0	.
chr2	12343619	12343640	chr2:12343619-12343640	0	AACCTTACTTGAGGGCAAGTTC	1	2	2	AD1	2.0	.
chr2	12344834	12344862	chr2:12344834-12344862	0	GAACTTGTTTCATCTTCAAAGACATACAC	1	2	9	AD4	-	.
chr2	12344967	12344999	chr2:12344967-12344999	0	AAACTGGTTTACTTCATTTAGCAAAACATCCTC	1	2	13	AB2	-	.
chr2	12347357	12347376	chr2:12347357-12347376	0	ATGCTTGTTTAAACTTGCTC	3	1	0	D1	-	dELS
chr2	12348394	12348413	chr2:12348394-12348413	1	TGACAAGTCCAAACGTGTTA	2	3	0	BCC2	1.0	.
chr2	12348832	12348859	chr2:12348832-12348859	0	AAGCATGACCCTCAAACTCAACAAGTTT	1	2	8	CD	1.0	.
chr2	12352430	12352461	chr2:12352430-12352461	0	AAACATCCTTAAAACCATACTCAGACATCCCC	1	2	12	AA2	2.0	.
chr2	12355379	12355406	chr2:12355379-12355406	0	GAACATGGATCTGAACTCAGGCATGTCT	1	2	8	DD1	1.0	.
chr2	12355827	12355857	chr2:12355827-12355857	0	GGGCAAACTTCCACTTCTCTTGAGTAAGTTC	1	2	11	AA2	1.0	.
chr2	12356440	12356461	chr2:12356440-12356461	0	GGTCAAGCTTTTGGGCTATCTT	1	2	2	AD3	-	.
chr2	12359247	12359266	chr2:12359247-12359266	0	GGGCAAGCTCAAAAAAGCTA	2	2	0	AC1	1.0	.
chr2	12359290	12359318	chr2:12359290-12359318	0	CAGCTAGCTTGGCATCCTGGGACTTCCCT	1	2	9	AC2	-	.
chr2	12359735	12359755	chr2:12359735-12359755	0	AAGCAAGCCCCAGACTTATAT	1	2	1	AD4	1.0	.
chr2	12360469	12360493	chr2:12360469-12360493	0	GAAAATGCTTTAAATAAAAATGTCT	1	2	5	AA2	-	.
chr2	12361540	12361566	chr2:12361540-12361566	0	TAGTAAGTCCATTTGATAGACATGTTA	1	3	7	ACC1	-	.
chr2	12362596	12362622	chr2:12362596-12362622	0	AAGCATTTTCTTACACTGAGCATATTT	1	2	7	AA2	2.0	.
chr2	12365673	12365705	chr2:12365673-12365705	0	AGACATGTTCTACCGGTGCAAAGGAAAAAGTGC	2	2	13	AD1	1.0	.
chr2	12367359	12367380	chr2:12367359-12367380	0	AAAAAACCTCGAAGACATGTTT	2	2	2	AA1	-	.
chr2	12367437	12367462	chr2:12367437-12367462	0	AAGCAAGTTTGTGGCTAGGATAATCC	1	2	6	AA1	2.0	.
chr2	12370550	12370570	chr2:12370550-12370570	0	TAACTTGCTTTTGGCTACTCT	1	3	1	ACC1	-	.
chr2	12373201	12373233	chr2:12373201-12373233	0	GGAGATGCTCAGAATAAGTGAGAGGGAATGTTC	1	2	13	AA2	-	.
chr2	12373298	12373320	chr2:12373298-12373320	0	AAACTAGTTATCTGGACAAGCCC	1	1	3	C2	1.0	.
chr2	12376103	12376135	chr2:12376103-12376135	0	CAACATGTTATAATCCATTTCCAAAATTAGTCT	1	3	13	ACC2	-	.
chr2	12381010	12381035	chr2:12381010-12381035	0	AAATAAGTTTACGATAAAACAAGGCT	1	2	6	AD3	-	.
chr2	12382519	12382544	chr2:12382519-12382544	0	GGACAGGCCTGAGTTGGAACAATTCC	1	2	6	AB2	-	.
chr2	12387284	12387305	chr2:12387284-12387305	0	GAATATGCTCAGAGAAATGCTT	1	2	2	AA2	-	.
chr2	12388364	12388388	chr2:12388364-12388388	0	AAACAAGTTTAATTTTAAAAAGTCT	1	2	5	AC1	2.0	.
chr2	12391536	12391562	chr2:12391536-12391562	0	GGGCTATTTTTATTCATAGGCAAGTCC	1	1	7	A2	-	.
chr2	12391756	12391783	chr2:12391756-12391783	0	ATGCATGTTTGTATTATTAAACATGTAT	1	2	8	DD3	-	.
chr2	12393326	12393351	chr2:12393326-12393351	0	AGGTTAGCTTCTTGGTGAACCTGCCT	1	2	6	AB2	1.0	.
chr2	12394487	12394510	chr2:12394487-12394510	0	AAACATTCTGTTCATAGCAAGTTT	1	3	4	ACC2	-	dELS
chr2	12397427	12397457	chr2:12397427-12397457	0	AGGCTTTTTGTCAGTAGTACTAAGCTTGTTC	1	2	11	AC1	-	.
chr2	12397467	12397486	chr2:12397467-12397486	0	TAAGCTGTCTAAACATGTTT	3	3	0	ABC1	1.0	.
chr2	12397894	12397926	chr2:12397894-12397926	0	AAATTTCCTTCTACGTGCTGTCAGGACATGCTT	2	2	13	AA1	1.0	.
chr2	12398500	12398521	chr2:12398500-12398521	0	GGGCAAGTCATTTAACTACCCT	1	3	2	ACC1	2.0	.
chr2	12398641	12398664	chr2:12398641-12398664	0	TAGCATGTCCCTCAGAAGTTGCTA	1	3	4	ACC2	-	.
chr2	12399101	12399130	chr2:12399101-12399130	0	GAGCAGGTCTGAGGGCCTAAAGGCAACTTT	1	2	10	AB2	-	.
chr2	12404082	12404114	chr2:12404082-12404114	0	AGGCAAGTTAGTTAGCCACTCTGAGCCTTGCTT	1	2	13	CD	1.0	.
chr2	12407718	12407748	chr2:12407718-12407748	0	AAGCTAGCCTATTGCTCCTCAGAACTTAGCT	1	2	11	AD4	-	.
chr2	12408500	12408527	chr2:12408500-12408527	0	GAACTTGAATTCAGAACCAGGCTTGTCT	1	2	8	DD1	-	.
chr2	12410041	12410065	chr2:12410041-12410065	0	GAGAATGTTCTGATTAGCCTTGTCT	1	2	5	AD2	-	.
chr2	12411316	12411347	chr2:12411316-12411347	0	GGGGTTGTTTGCTTTTTCCTGTAAAATTGTTT	1	2	12	AA2	-	.
chr2	12413826	12413858	chr2:12413826-12413858	0	GCACTAACTCACTGTGTGATTTGGGGCTAGCCC	1	2	13	AD1	1.0	.
chr2	12414935	12414964	chr2:12414935-12414964	0	AAAATTGCTCCTGGCAGGGAGAACAAGCAT	1	2	10	AD3	-	.
chr2	12416421	12416448	chr2:12416421-12416448	0	TAGCATGATCGATCTCAATGGCAAGTCC	1	3	8	CCD2	3.0	.
chr2	12421311	12421342	chr2:12421311-12421342	0	GAGCTTTTCTGTTTGCGATGATGGGAATGTTC	1	2	12	AA2	-	.
chr2	12424712	12424733	chr2:12424712-12424733	0	GAGTTTGCCCCAAAACATGTTA	1	2	2	AC2	-	.
chr2	12426488	12426512	chr2:12426488-12426512	0	TAGCATGTTCCACTAAAACACATTT	1	3	5	ABC2	-	.
chr2	12428004	12428034	chr2:12428004-12428034	0	GGGCATGTTTACCTGCTATCTGACTTAGCCC	2	2	11	AD1	-	.
chr2	12428560	12428592	chr2:12428560-12428592	0	AGGGTAGCCTTGGCCTCTTTCAGGAGATTGCTC	1	2	13	AA2	-	dELS
chr2	12434326	12434353	chr2:12434326-12434353	0	AAGCATGTTTGTTTGTTTAGAAATGTTT	1	1	8	A2	-	.
chr2	12434978	12435001	chr2:12434978-12435001	0	AGACAATTCTTGACAAACTAGTCC	1	1	4	A2	1.0	.
chr2	12438636	12438659	chr2:12438636-12438659	0	CAACTTCTCTGACCTAACAAGTTT	1	3	4	ACC2	1.0	.
chr2	12439138	12439160	chr2:12439138-12439160	0	AGGCATATTTTAAAGACTTGCTT	1	1	3	A2	1.0	.
chr2	12441689	12441717	chr2:12441689-12441717	0	AGAAATGCTTGAAAATGACAAGGAAGTCC	1	2	9	AA2	-	.
chr2	12443681	12443703	chr2:12443681-12443703	0	AAACAAGTTTGATTAACAAGATG	1	3	3	CCD1	1.0	.
chr2	12443815	12443836	chr2:12443815-12443836	0	GAACAAGTTGGCAAACATGCAG	2	3	2	CCD1	1.0	.
chr2	12447358	12447381	chr2:12447358-12447381	0	AAAAGAGCTCAGAGGAGCTTGTCC	1	2	4	AB4	1.0	.
chr2	12460687	12460710	chr2:12460687-12460710	0	GGGCTTGCTTTAGAAAACAATGTT	1	2	4	AD4	1.0	.
chr2	12461213	12461244	chr2:12461213-12461244	0	GAATTTGCTGCATTATGTTATTTAACATGTCC	1	3	12	ACC1	-	.
chr2	12463601	12463633	chr2:12463601-12463633	0	GAACTTGTTTACAGCTAATCTTCAAAAATGTGC	2	2	13	AD1	1.0	.
chr2	12464605	12464626	chr2:12464605-12464626	0	AAGCTAGCTTCAAGGGCAGTCT	1	2	2	AB1	-	.
chr2	12467151	12467178	chr2:12467151-12467178	0	AAGCAATCCTGCTGTCTCAAGCGAGCCT	1	2	8	AB2	1.0	.
chr2	12470527	12470555	chr2:12470527-12470555	1	AGACAAGTCTGATCAACATGGAGAAACCC	1	2	9	AA1	2.0	.
chr2	12470949	12470969	chr2:12470949-12470969	0	TAAAAAGCCCAGAACATGTTA	2	3	1	ACC1	-	.
chr2	12472403	12472433	chr2:12472403-12472433	0	AGGCATGTCTTACATGGCAGCAGGCAAGAGA	1	3	11	CDD3	-	.
chr2	12479314	12479338	chr2:12479314-12479338	0	AGGCATGTCTCAACACAATTTGTCT	1	2	5	AC1	-	.
chr2	12481083	12481108	chr2:12481083-12481108	0	AGACCTGTCTATATATAAACAATTCT	1	2	6	AB3	-	.
chr2	12482378	12482408	chr2:12482378-12482408	0	GGACTAGCTCAAAAGGAATGGGGGCTAAATG	1	3	11	ACD2	-	.
chr2	12483616	12483640	chr2:12483616-12483640	0	AAACATTCTTTTCTGACACTTGTTC	1	2	5	AD2	-	.
chr2	12484067	12484096	chr2:12484067-12484096	0	TAACATGCTCATGCTAATATGAAAATGTTT	1	2	10	AC2	1.0	.
chr2	12484243	12484265	chr2:12484243-12484265	0	CAGGTTGTTCTGATGACTTGTCT	1	3	3	ACC1	-	.
chr2	12485302	12485330	chr2:12485302-12485330	0	AGGCATGTCTGGGAAATGGTGAGAAGTTA	1	3	9	ACC2	-	.
chr2	12487441	12487460	chr2:12487441-12487460	0	AAACAAACTTGAACTTCTCT	1	2	0	AA2	1.0	dELS
chr2	12487467	12487499	chr2:12487467-12487499	0	TAGCTTCCCCTCCTCTAAAAGGGGAACATGCTG	1	3	13	ACC2	-	dELS
chr2	12488438	12488469	chr2:12488438-12488469	0	GGGCTTGCTCTTGCAGCCCCAAGCAGAAGCTC	1	2	12	AD1	-	dELS
chr2	12489022	12489049	chr2:12489022-12489049	0	GCTCTTGTTTCTGGTGGCAGACATGTTA	1	3	8	CDD2	-	.
chr2	12489081	12489101	chr2:12489081-12489101	0	GAGCATGTCTCCAACAGGCCA	2	3	1	BCC1	-	.
chr2	12491852	12491877	chr2:12491852-12491877	0	GAGAAAGTTCTCTTCTCAGCATGTTA	1	3	6	ACC1	1.0	.
chr2	12492369	12492401	chr2:12492369-12492401	0	GGGGTTGTTTGTTTTTTTCTTGTAAATTTGTTT	1	2	13	AA2	-	.
chr2	12494007	12494039	chr2:12494007-12494039	0	TGGCTTCCTCCTCTCAGCTCCCAAAACAAGTTG	1	3	13	ACC2	1.0	.
chr2	12497815	12497847	chr2:12497815-12497847	0	ATACATGCTCTTAAATCATGCATGAGCAAGTAT	1	2	13	DD3	-	.
chr2	12499822	12499850	chr2:12499822-12499850	0	GGACAAGCGTTGTCTTTAAGAGGAAGCTT	1	2	9	AD2	-	.
chr2	12500529	12500561	chr2:12500529-12500561	0	GGGTCAGCTTTATACCACACAGCAAACTTGCCT	1	2	13	AB4	1.0	.
chr2	12500757	12500776	chr2:12500757-12500776	0	AGATAAGTCTCGACATGTCT	3	2	0	AC2	4.0	.
chr2	12506354	12506381	chr2:12506354-12506381	0	GGGATAGCTTCAAAGTAGAAACAATTTT	1	2	8	AA2	-	.
chr2	12506659	12506682	chr2:12506659-12506682	0	ACACTGGTTTTTCCAAACTTGCTT	1	2	4	BD1	-	.
chr2	12508784	12508803	chr2:12508784-12508803	9	AAACATGTCTGAGCGTGTCC	4	1	0	B2	-	.
chr2	12511316	12511347	chr2:12511316-12511347	0	GGAGAAGTTTTGGTTTCAAGGAAATCTTGCTT	1	2	12	AD2	-	dELS
chr2	12514984	12515016	chr2:12514984-12515016	0	AGACTAGCTGAGGGAAAGTGTGAGAGCTGGCTT	1	2	13	BC2	-	dELS
chr2	12515401	12515431	chr2:12515401-12515431	0	AGTCAAGTCTTTGCTGTGAGGAAACTTTTCC	1	2	11	AD3	1.0	.
chr2	12517597	12517622	chr2:12517597-12517622	0	GAACTTACTTACAAGGAGGAAAGCTT	1	2	6	AA2	1.0	.
chr2	12519598	12519624	chr2:12519598-12519624	0	GAACAAGTCTAGGAATTAGAATATTTC	1	2	7	AA1	-	.
chr2	12520348	12520372	chr2:12520348-12520372	0	GGATCAGCCTCAAACAAACATGTCA	1	3	5	ABC1	1.0	.
chr2	12521083	12521104	chr2:12521083-12521104	0	AAATTAGTTCTAAAACATATTT	1	2	2	AA2	-	.
chr2	12522585	12522617	chr2:12522585-12522617	0	GGGGTTGTTTGTTTTTTTCTTGTAAATTTGTTT	1	2	13	AA2	-	.
chr2	12523955	12523985	chr2:12523955-12523985	0	AGGCTTGTTGAATTTTGTCAAAGGCTTTTTC	1	2	11	AC2	-	.
chr2	12529256	12529286	chr2:12529256-12529286	0	AAACATTTCATGTTTTCAATAAAACATGTTA	1	3	11	ACC2	2.0	.
chr2	12534332	12534361	chr2:12534332-12534361	0	AAAGAAGTCTGATGAGACCCAAACATGCGT	1	2	10	AD3	-	.
chr2	12534780	12534803	chr2:12534780-12534803	1	CAACATGCTTGGCTAAGCTTCCCA	1	3	4	ACC1	-	.
chr2	12534886	12534909	chr2:12534886-12534909	1	AAACATGATTTACAAAAAAAGCTT	1	2	4	AD2	2.0	dELS
chr2	12537875	12537894	chr2:12537875-12537894	0	GAACATGCACAGAAATGCCC	3	2	0	AD2	-	.
chr2	12539086	12539108	chr2:12539086-12539108	0	GAACAAGTTTCCCAGGCAATGCT	1	2	3	AD4	1.0	.
chr2	12544227	12544248	chr2:12544227-12544248	0	GATCAAGTCCAGCAACTTGCCT	1	2	2	CD	1.0	dELS
chr2	12546583	12546613	chr2:12546583-12546613	0	GAACATGCTGCCATAGCTCAATACCATGTCT	1	3	11	CCD2	1.0	.
chr2	12546617	12546648	chr2:12546617-12546648	0	AAATATGCTCACAAAGCACATAGAGCCAGCTT	1	2	12	AB2	-	.
chr2	12548905	12548929	chr2:12548905-12548929	0	AAACTAGATTTAGGAGAGCATGACT	1	2	5	DD2	-	.
chr2	12549916	12549944	chr2:12549916-12549944	0	AAGCTTGCCCCAAGGCTGCAGAAATGTTC	1	1	9	A2	-	dELS
chr2	12549987	12550009	chr2:12549987-12550009	0	AAGCTAATCTGTGGAAAATGCTT	1	2	3	AA2	-	.
chr2	12550243	12550264	chr2:12550243-12550264	0	AGGCTTCTTAAAAAGCTAGTTA	1	3	2	ACC2	-	.
chr2	12551359	12551385	chr2:12551359-12551385	0	AGCCTTTTTCAGAAGAAAGACAAGCTC	1	2	7	AD1	-	.
chr2	12554478	12554497	chr2:12554478-12554497	0	AAACAGGCTTGGGCAAGGCT	1	2	0	BD2	-	.
chr2	12556249	12556274	chr2:12556249-12556274	0	AAATAAGTTTGCAGCCAAGCAACTTT	1	2	6	AA2	1.0	.
chr2	12556688	12556716	chr2:12556688-12556716	0	AAACATGTCCCTGATAAGTGGGGTTGCAT	2	2	9	AD1	-	.
chr2	12556872	12556893	chr2:12556872-12556893	0	GAGCTACCTCACAGGCTTGCCC	1	1	2	A2	-	dELS
chr2	12559646	12559671	chr2:12559646-12559671	0	GAGTATGCCTCTTTGGAGAAATGTCT	1	2	6	AA2	-	.
chr2	12572756	12572786	chr2:12572756-12572786	0	CAGCATGCTTTGAAAGGATTAAAGCCTGTTA	1	3	11	BCC2	-	.
chr2	12572867	12572889	chr2:12572867-12572889	0	AGACAAGCCTTACAAGTTAGTTC	1	1	3	A2	1.0	.
chr2	12573269	12573298	chr2:12573269-12573298	0	AAACAACTCCTTTCCTTCCTAGGCATGGTT	1	2	10	AD2	2.0	.
chr2	12573984	12574007	chr2:12573984-12574007	0	AAATTAGCTTTACTCAACATGCCC	1	2	4	AC2	-	.
chr2	12576247	12576273	chr2:12576247-12576273	0	AGGCATACCTGATGTTTGAGCAATTTC	1	2	7	AA2	-	.
chr2	12577762	12577785	chr2:12577762-12577785	0	GAGCTTATCCTCATGAAGATGCTC	1	2	4	AA2	1.0	.
chr2	12578832	12578861	chr2:12578832-12578861	0	CAGCAAGCCACCTTGCCCAAGGTCATGCCC	1	3	10	CCD2	-	.
chr2	12580122	12580145	chr2:12580122-12580145	0	AAACTAGTTCCTAGGAGCATGGAA	1	3	4	CDD3	-	.
chr2	12582339	12582370	chr2:12582339-12582370	0	TGGCAAGTCTGAAAAAATAAATAAACAAATTT	1	2	12	AC2	-	.
chr2	12583605	12583629	chr2:12583605-12583629	0	AGACAACTTTAAGAAAAACAAATTT	1	2	5	AA2	3.0	.
chr2	12585093	12585117	chr2:12585093-12585117	0	AGGCCAGTCTCTGAAGGAATTGTCC	1	2	5	AB2	-	.
chr2	12585955	12585986	chr2:12585955-12585986	0	AGACTTGTTCAATCACTGATGAATGCAAGGTC	1	2	12	DD1	1.0	.
chr2	12586324	12586350	chr2:12586324-12586350	0	GGACTTATTAACTAGAGAAACATGTTC	1	2	7	AC1	-	.
chr2	12588732	12588755	chr2:12588732-12588755	0	GAACATATTCCATAGAACATATTC	1	2	4	AA2	-	.
chr2	12590006	12590033	chr2:12590006-12590033	0	AGGGAAGCTCATGCTTTATGGCATGTTT	1	2	8	AC2	1.0	.
chr2	12591708	12591734	chr2:12591708-12591734	0	AAACTAGTTTGGGTAATGTACTAGTTC	1	1	7	D2	-	.
chr2	12591895	12591924	chr2:12591895-12591924	0	AGAAATGCCCAGCCAAAGGGAGAAAAGCCC	1	2	10	AA2	1.0	.
chr2	12593301	12593321	chr2:12593301-12593321	0	GGAAAAGGTTGGAACAAGCCT	1	2	1	AD1	-	.
chr2	12594460	12594480	chr2:12594460-12594480	0	TTAAATGCCCGAGGCAAGTTT	1	3	1	ACD1	1.0	.
chr2	12599405	12599431	chr2:12599405-12599431	0	AGACTAATCCAGCCCCTAGACAAACCC	1	2	7	AA2	-	.
chr2	12599919	12599944	chr2:12599919-12599944	0	TAACGTGCCCTAACAAGAACTAGTTT	1	2	6	BC3	-	.
chr2	12601550	12601570	chr2:12601550-12601570	0	AAGCAAGTTGGAAGCTTGCAT	1	2	1	CD	-	.
chr2	12603533	12603565	chr2:12603533-12603565	0	AAGCTATTTTTATGTCAGGGCAGAGACAAGATT	1	2	13	AD2	-	.
chr2	12604700	12604727	chr2:12604700-12604727	0	GGACAAGGCAGTTACTGGAAACATGCTT	1	2	8	CD	1.0	.
chr2	12605383	12605404	chr2:12605383-12605404	0	AGACTAGTCATCTGACATGCAT	2	3	2	CCD1	2.0	.
chr2	12606098	12606121	chr2:12606098-12606121	0	TGGCATGCCTTTCCATGCATGCCT	1	2	4	CD	1.0	dELS
chr2	12607241	12607264	chr2:12607241-12607264	0	AGGCAAGTCACTTAAAGCTTATCT	1	2	4	AC2	1.0	.
chr2	12607526	12607556	chr2:12607526-12607556	0	AGGCTTGCTTATGAATCACTTGAATTTGTGT	1	2	11	AD1	1.0	.
chr2	12607944	12607968	chr2:12607944-12607968	0	AAGCTTGGATTTTTTAAACTTGTTT	1	2	5	DD1	-	.
chr2	12609250	12609275	chr2:12609250-12609275	0	AAGCAAGACTCTAAAGGGGCAAACTT	1	2	6	AD2	-	.
chr2	12610229	12610252	chr2:12610229-12610252	0	AGACAAATTTGCCAAAACATTTTC	1	2	4	AA2	-	.
chr2	12613648	12613669	chr2:12613648-12613669	0	AAGCAAATCCTGGTACTTGCTT	1	2	2	AD2	-	.
chr2	12618155	12618182	chr2:12618155-12618182	0	AAAGAAGCCCTCACCTGAGAGCCAGTTT	1	2	8	AB2	-	.
chr2	12621503	12621523	chr2:12621503-12621523	0	AGAGAAGTCCAGGGCTTGTAT	1	2	1	AD3	-	.
chr2	12624206	12624228	chr2:12624206-12624228	0	AAGCTAGTTGGAGGAAAAAGTTC	1	2	3	AC2	-	.
chr2	12624688	12624713	chr2:12624688-12624713	0	AAACATGTTTCGGGGTAAAATATTTT	2	2	6	AA1	-	.
chr2	12624930	12624958	chr2:12624930-12624958	0	TGACTTGTCCCAGGTTCCTAAGTAAGTCG	1	3	9	ACC2	1.0	.
chr2	12628450	12628471	chr2:12628450-12628471	0	TGACTTGTTTGGCAGCAACCCT	1	3	2	ACC1	2.0	.
chr2	12629613	12629635	chr2:12629613-12629635	0	AGACAAGCCTTACAAGTTAGTTC	1	1	3	A2	2.0	.
chr2	12630720	12630743	chr2:12630720-12630743	0	AAATTAGCTTTACTCAACATGTCC	1	2	4	AC2	2.0	.
chr2	12636524	12636543	chr2:12636524-12636543	0	AGGCTTTCCTGAGCAATTCT	1	2	0	AA2	-	.
chr2	12637081	12637111	chr2:12637081-12637111	0	GGAAATGTTTTTACTGAGAAATAGCATGCTG	1	3	11	ACC1	-	dELS
chr2	12637417	12637438	chr2:12637417-12637438	0	CAGCTTGTCTGAAAACATGCAG	2	3	2	CCD1	1.0	dELS,CTCF-bound
chr2	12637810	12637832	chr2:12637810-12637832	0	CACCATGTTGGTCAAGCTTGTCT	1	3	3	CCD1	3.0	.
chr2	12639706	12639728	chr2:12639706-12639728	0	AAACAAGTCACATGGACAAGACT	1	2	3	CD	-	.
chr2	12642726	12642753	chr2:12642726-12642753	0	GAGAATGCCCACTTTGCTGGGCTTGCCC	2	1	8	A1	-	.
chr2	12650737	12650758	chr2:12650737-12650758	0	CAACAAGCCAATAAACTAGTTA	1	3	2	CCC	-	.
chr2	12651547	12651574	chr2:12651547-12651574	0	GAGCAAATTCTTCTCTCAGGGGATGCTT	1	2	8	AA2	-	dELS
chr2	12657688	12657713	chr2:12657688-12657713	0	GGGCAACCTTAAAAACAAACAAACCT	1	2	6	AA2	1.0	dELS
chr2	12658352	12658382	chr2:12658352-12658382	0	TAACAAGTTTCCTAAGCTCTTAAACACTTTT	1	3	11	ABC2	3.0	.
chr2	12658468	12658494	chr2:12658468-12658494	0	GATGTAGTTCCTGTTACAAACTAGTTC	1	2	7	AD4	1.0	dELS,CTCF-bound
chr2	12661615	12661634	chr2:12661615-12661634	0	AAATTTGTTACAGCAAGCCC	3	3	0	ACC1	-	.
chr2	12662352	12662371	chr2:12662352-12662371	0	CATCTAGTTGGGGCTTGTTT	3	3	0	CCD1	1.0	.
chr2	12663269	12663296	chr2:12663269-12663296	0	GAACATGTCAGGATTCACTGGAAAGTCT	1	3	8	ACC2	1.0	.
chr2	12663827	12663857	chr2:12663827-12663857	0	CATCTTGTCCAGATACAATCAAAGCATGCCA	1	3	11	CCD1	1.0	.
chr2	12665677	12665696	chr2:12665677-12665696	0	GGAAATGCCTAGGCAAGCTT	4	1	0	A1	1.0	.
chr2	12673445	12673476	chr2:12673445-12673476	0	AAATATGCTTGAGGTCCAAGGGGAGCATGTAT	1	2	12	AD3	-	dELS
chr2	12675005	12675033	chr2:12675005-12675033	0	GGCAATGTCTAGACTTTTAAGACAAGCTG	1	3	9	ACD1	1.0	dELS,CTCF-bound
chr2	12675231	12675252	chr2:12675231-12675252	0	GAACTTCTCAATTAGCATGTCC	1	3	2	ACC2	1.0	.
chr2	12678009	12678039	chr2:12678009-12678039	0	GAGAATGTCTAGAGCCCTCTGAAGCTTGGTT	1	2	11	AD3	-	.
chr2	12679508	12679528	chr2:12679508-12679528	2	GGGCAAGTTCTAGGCTTGTCT	2	0	1	0	1.0	.
chr2	12679914	12679934	chr2:12679914-12679934	0	CAACTAGCCCAGGGCAAGGAC	1	3	1	CDD3	-	.
chr2	12681260	12681286	chr2:12681260-12681286	0	AGTCTTGCTCTGTCGCCAGGCTAGACC	1	2	7	DD3	-	.
chr2	12682293	12682322	chr2:12682293-12682322	0	ATGCATGCTCTGCTCCCTCAGAGCTTTTCC	1	2	10	AD3	-	.
chr2	12684897	12684925	chr2:12684897-12684925	0	GGGCTTGTGGGGCTCAATCAGACTTGCTC	1	2	9	CD	1.0	.
chr2	12689143	12689172	chr2:12689143-12689172	0	CAGCAAGCTATGTAATCTGAGAGTTAGCTT	1	3	10	ACC2	-	.
chr2	12693342	12693361	chr2:12693342-12693361	0	TAGGTTGTCCTGACTTGCTC	3	3	0	ACC1	1.0	.
chr2	12693498	12693528	chr2:12693498-12693528	0	AGACTTGATGTGCATTATACTAAACATGCTA	1	3	11	CCD2	-	.
chr2	12694462	12694485	chr2:12694462-12694485	0	GGGCTTGCTCTCTTCTGCTTGTTA	1	3	4	CCD2	-	.
chr2	12696352	12696373	chr2:12696352-12696373	0	AAACAGGTCTCTAAATTTGCTC	1	2	2	AB2	-	.
chr2	12697774	12697802	chr2:12697774-12697802	0	TGACTAGTCCCCAGCAGGTAAACATGTTA	1	2	9	CC	2.0	dELS,CTCF-bound
chr2	12705320	12705345	chr2:12705320-12705345	0	ACATTTGCCCTGGATAAAGCAAGCTG	1	3	6	ACD1	1.0	dELS
chr2	12708184	12708213	chr2:12708184-12708213	0	GAACATGTTAGCAGCACGTGGGGCTGGCCT	1	2	10	BC2	2.0	.
chr2	12708540	12708572	chr2:12708540-12708572	0	AAGGAAGTCCCATGATAGATCCTCGGCAAGCTG	1	3	13	ACC1	1.0	.
chr2	12712331	12712360	chr2:12712331-12712360	0	AACCATGTCACCTGGATTTTGAACATGTCA	1	3	10	CCD1	3.0	.
chr2	12713403	12713426	chr2:12713403-12713426	0	AAGAATGTTCTAGAAAACATGCAC	1	2	4	AD3	1.0	.
chr2	12713452	12713482	chr2:12713452-12713482	0	GGATTTGTCCTACTGCAGAGTAGACTGGTTT	1	2	11	AB3	3.0	.
chr2	12717162	12717194	chr2:12717162-12717194	0	AGACAAGCCGTCAATTTTCTCCAAAACAAACCC	1	2	13	AC2	1.0	pELS,CTCF-bound
chr2	12719692	12719713	chr2:12719692-12719713	0	AGACTACTTTGCGGACTTGCCT	1	1	2	A2	-	pELS,CTCF-bound
chr2	12725428	12725456	chr2:12725428-12725456	0	GAGCACGCCCCAGTGCACACAGCTAGCTA	1	3	9	BCC2	-	dELS
chr2	12725714	12725738	chr2:12725714-12725738	0	ACAATTGCCTGGAGTAAACATGTCA	1	3	5	ACD1	1.0	dELS,CTCF-bound
chr2	12726086	12726110	chr2:12726086-12726110	0	GGGCTTGCTTTTCAGGAACATGACA	1	2	5	CD	2.0	.
chr2	12728586	12728607	chr2:12728586-12728607	1	AAACATGCCTCTTTACATGTTT	2	2	2	CD	-	dELS
chr2	12729760	12729781	chr2:12729760-12729781	0	TAACTAGTTGATGGGCTAGTGT	1	3	2	CCD1	1.0	.
chr2	12732325	12732345	chr2:12732325-12732345	0	GTGCTATTTCCAAGCAAGTTC	1	2	1	AD1	-	dELS
chr2	12732438	12732466	chr2:12732438-12732466	0	AGGCATATTCTCTCCCTATAGACATCTCT	1	2	9	AA2	-	.
chr2	12732810	12732840	chr2:12732810-12732840	0	GGACTTTTTCAGTAACAGTCAGGGCAAGGTC	1	2	11	AD2	-	dELS,CTCF-bound
chr2	12735177	12735199	chr2:12735177-12735199	0	CTAGAAGTTTTGTAAACAAGTTC	1	3	3	ACD1	1.0	dELS,CTCF-bound
chr2	12737241	12737271	chr2:12737241-12737271	0	CCCCTTGTCCCACAGATGGGAGAGCTTGTTT	1	3	11	CDD2	-	.
chr2	12741016	12741040	chr2:12741016-12741040	0	GAGCTTGTCTTCCCTAACATAGCCT	1	2	5	AD1	-	.
chr2	12743060	12743081	chr2:12743060-12743081	0	TGGTTAGCCACAAAGCTTGTTT	1	3	2	ACC1	-	.
chr2	12747985	12748014	chr2:12747985-12748014	0	AAACATGATTCCTCCTATAAAAACTTGCAT	1	2	10	DD2	2.0	.
chr2	12748846	12748873	chr2:12748846-12748873	0	GAGCATGTTGTCTGCAAATGGATAGTTT	1	3	8	ACC2	-	.
chr2	12750105	12750124	chr2:12750105-12750124	0	AGGCTAGCCAACACTTGCCC	3	2	0	CD	1.0	.
chr2	12753702	12753733	chr2:12753702-12753733	0	GAACTTTTCTGTGAGCTACCCAAGAGATGTTC	1	2	12	AA2	1.0	.
chr2	12754594	12754618	chr2:12754594-12754618	0	AAGCTAGTTAAAGCGACGCAAGTTT	1	2	5	CD	-	.
chr2	12754761	12754783	chr2:12754761-12754783	0	GAGTTAGATCCTTAGGCTAGCTT	1	2	3	AD1	1.0	.
chr2	12756011	12756031	chr2:12756011-12756031	0	AGAATAGTTCAGAAGTTGTCT	1	2	1	AA2	-	.
chr2	12758308	12758333	chr2:12758308-12758333	0	GGACTTGGTCCACTTGGGCCATGTTC	1	2	6	DD2	1.0	.
chr2	12758932	12758953	chr2:12758932-12758953	0	AGGCAAGTTATTGAACTTTTCT	1	2	2	AC2	1.0	.
chr2	12760541	12760562	chr2:12760541-12760562	0	TTGCTTGTCTCTGGACAAGTCA	1	3	2	CCD1	1.0	.
chr2	12762055	12762080	chr2:12762055-12762080	0	AAGCAATTTTTCTCTGTAGCTTGTCT	1	2	6	AC2	1.0	.
chr2	12764049	12764072	chr2:12764049-12764072	0	AAACAAACTCAGGGAAGCTGGTCT	1	2	4	AB2	-	.
chr2	12765831	12765851	chr2:12765831-12765851	0	GCACTTGCTCGGAGATAGCCT	1	2	1	AD2	1.0	.
chr2	12766396	12766423	chr2:12766396-12766423	0	GAGCAAGTCAGAACCTGAAGCCAAGCTG	1	3	8	CCD2	1.0	.
chr2	12767793	12767813	chr2:12767793-12767813	0	CAGCATGCCAGGAGCATGTCT	3	2	1	CC	-	dELS
chr2	12776695	12776723	chr2:12776695-12776723	0	CTGCATGTCCCAAACCTAATAGCTAGCCT	1	3	9	CCD1	-	dELS
chr2	12781787	12781807	chr2:12781787-12781807	0	GAGCAAATTTGAGACATCTTT	1	2	1	AA2	2.0	.
chr2	12781818	12781837	chr2:12781818-12781837	0	AAGCATGTCTGGGAAAGTCT	3	1	0	A2	1.0	.
chr2	12783070	12783101	chr2:12783070-12783101	0	TCACTAGCCTCCAACTGAAATTCAGCATGCCC	1	3	12	CCD1	-	.
chr2	12785345	12785375	chr2:12785345-12785375	0	AGGCAAGTCCCTCCTGCCTATGAGCTTGTAA	1	2	11	CD	-	.
chr2	12786190	12786212	chr2:12786190-12786212	0	TGACATGCCCTGGAGACATTTTC	1	2	3	AC2	1.0	.
chr2	12786633	12786653	chr2:12786633-12786653	0	CAACAAGTCTCTAGGAAGTTC	1	3	1	ACC2	-	.
chr2	12787506	12787527	chr2:12787506-12787527	0	AGACTTGCATGAGAGCATACTT	1	2	2	AD2	1.0	.
chr2	12788652	12788674	chr2:12788652-12788674	0	AAATATATTTTCTAAGCAAGCTC	2	2	3	AA1	-	.
chr2	12790972	12791000	chr2:12790972-12791000	0	GAAGTAGCCTTAATACCTGGAGTATGTCT	1	2	9	AA2	1.0	.
chr2	12792993	12793025	chr2:12792993-12793025	0	AAACAAATTTACAAGAAAAAAACAAACAACCCC	1	2	13	AA2	-	.
chr2	12795462	12795481	chr2:12795462-12795481	0	AAACTTATCTGAACAACTTC	1	2	0	AA2	1.0	.
chr2	12799515	12799545	chr2:12799515-12799545	0	AGAATTGTCCCAGCCTTCCACAGGCTTGTCT	1	1	11	A1	-	.
chr2	12802754	12802776	chr2:12802754-12802776	0	AAAGTTTTCTACAAGACATGTTT	2	2	3	AA1	-	.
chr2	12804019	12804047	chr2:12804019-12804047	0	CAAAAAGCCTACCCATAGAGAGCAAGTTA	1	3	9	ACC1	-	.
chr2	12804889	12804917	chr2:12804889-12804917	0	ATACTAACCTTTTGATTTTAAGCTAGTTT	1	2	9	AD1	1.0	.
chr2	12807508	12807535	chr2:12807508-12807535	0	CAACTAGTTTTGGTGAGAGGGCAACGCT	1	3	8	ACD2	1.0	.
chr2	12808636	12808663	chr2:12808636-12808663	0	AGACATGCCAGCCTCCTGTGACTTCTCT	1	3	8	ACC1	1.0	dELS,CTCF-bound
chr2	12810719	12810745	chr2:12810719-12810745	0	GGGCATCTTTAATTATAAAACTTGCTA	1	2	7	AC2	-	.
chr2	12814061	12814082	chr2:12814061-12814082	0	AAGCAATTCTCAGAACATATCC	1	2	2	AA2	1.0	.
chr2	12815498	12815529	chr2:12815498-12815529	0	AAAGTTGCTCTTGGAAGCAGGTGGGCATGTAT	1	2	12	AD3	1.0	.
chr2	12815604	12815624	chr2:12815604-12815624	0	ATACATGCTGAGAACTTGCTC	2	2	1	CD	1.0	.
chr2	12819091	12819120	chr2:12819091-12819120	0	GAACTTGCTGCTCTGGGTATGGACAAATTG	1	3	10	ACC1	-	.
chr2	12824984	12825009	chr2:12824984-12825009	0	GGGATTGCTTTGTTCAAAACTTGTTG	1	2	6	AC2	2.0	dELS,CTCF-bound
chr2	12830778	12830800	chr2:12830778-12830800	0	AGACTTTCTACTTAGACTTGTCG	1	3	3	ACC2	-	.
chr2	12830939	12830961	chr2:12830939-12830961	0	AAGCAATTTCCTCAGGCTTGGTC	1	2	3	AD2	-	.
chr2	12832624	12832647	chr2:12832624-12832647	0	AGACATGTTTTAGGGAAGAAGTAC	2	2	4	AD1	-	.
chr2	12833216	12833244	chr2:12833216-12833244	0	AAACTTGCCTAAGGCTCAAGGACTCTTCA	1	3	9	ABC2	-	.
chr2	12834486	12834512	chr2:12834486-12834512	0	GAACAAGGCTTCTAGCAAAAGTTGTCC	1	2	7	AD2	1.0	dELS
chr2	12839428	12839450	chr2:12839428-12839450	0	ATACTAGCTTTCCAAAGATGCCC	1	2	3	AD2	1.0	.
chr2	12847890	12847922	chr2:12847890-12847922	0	AGGATTGTTCTGTCTCCGGGTGAGAGCAAGGCT	1	2	13	AD3	-	.
chr2	12849951	12849972	chr2:12849951-12849972	0	GAGGATGCTTTGGGGCTTGGCT	1	2	2	AD3	-	.
chr2	12852892	12852912	chr2:12852892-12852912	0	CGGCATGTCTGGAATTTGCTC	1	2	1	AC2	2.0	.
chr2	12856423	12856445	chr2:12856423-12856445	0	AGGCTAACCCAACACACAAGCCT	1	2	3	AD2	1.0	.
chr2	12856513	12856533	chr2:12856513-12856533	0	GGGCAAATACAAAACATGTCC	2	2	1	AD1	1.0	.
chr2	12858055	12858074	chr2:12858055-12858074	0	TAAACTGTTCAAGCATGTTT	3	3	0	ABC1	-	dELS,CTCF-bound
chr2	12858463	12858487	chr2:12858463-12858487	0	CAAGAAGTCTAATCATGACATGTCT	1	3	5	ACC1	-	.
chr2	12858883	12858911	chr2:12858883-12858911	0	AGGCTTACCTAACAAAGAAAAAAATGTCC	1	2	9	AA2	-	.
chr2	12859660	12859688	chr2:12859660-12859688	0	GAACATGTTACAGAAATCCTAAATTGCTT	1	3	9	ACC2	2.0	.
chr2	12860633	12860657	chr2:12860633-12860657	0	GGGCATGTCTTACAGAGAGCTGCTT	2	2	5	AB1	-	.
chr2	12861734	12861761	chr2:12861734-12861761	0	AAGCAAGTTGTCACACTGTGGCTAGCTC	1	2	8	CC	1.0	dELS
chr2	12863477	12863497	chr2:12863477-12863497	0	AGACTTGACTAAGACATTTTC	1	2	1	AD2	1.0	.
chr2	12864616	12864646	chr2:12864616-12864646	0	GAGCTTGCTCTAAGATTTACAAAGCATGGTT	2	1	11	D1	-	.
chr2	12866478	12866497	chr2:12866478-12866497	0	AAACTTGGTTAGACTATTTT	2	2	0	AD2	-	.
chr2	12870136	12870157	chr2:12870136-12870157	0	AAGCTTTTCTATCAGCTTGTCC	1	2	2	AC2	-	.
chr2	12874149	12874178	chr2:12874149-12874178	0	AGGCAAGTTTTAGAGCAGGAGTGAAAGTTT	1	2	10	AD1	-	.
chr2	12877261	12877280	chr2:12877261-12877280	0	AGACATGTTCAAGAATATTT	2	2	0	AA1	-	.
chr2	12884043	12884075	chr2:12884043-12884075	0	TGGTTTGTCCCTCTCCAGCCTGCTGACTTGCTT	1	3	13	ACC1	1.0	dELS
chr2	12886081	12886110	chr2:12886081-12886110	0	AAAAATGCCAACGGCTTCTGTGACATGCTT	1	3	10	ACC1	-	.
chr2	12888336	12888364	chr2:12888336-12888364	0	AGGAAAGCCTGGCGACAGAGGACTAGTCC	1	1	9	A1	-	.
chr2	12888921	12888949	chr2:12888921-12888949	0	AAATTAGCCCGGTGTGGCAGTGCATGCCT	1	2	9	AD2	3.0	.
chr2	12891639	12891671	chr2:12891639-12891671	0	AAGCATGTTTTCAAGAGTGCATAGGAGTTTTTT	2	2	13	AA1	-	.
chr2	12892142	12892161	chr2:12892142-12892161	0	GAGGGAGCTTGGACTTGCTG	1	3	0	ABC1	1.0	.
chr2	12893217	12893238	chr2:12893217-12893238	0	GAGCAAGTTCAACAGCATTTCC	1	2	2	AC1	1.0	.
chr2	12893767	12893794	chr2:12893767-12893794	0	AGACTTGGCCCTTAACCCTGGCATGTCC	1	2	8	CD	1.0	.
chr2	12894898	12894918	chr2:12894898-12894918	0	AGGCAACTTTTAAAAATGTTC	1	2	1	AA2	2.0	.
chr2	12897049	12897080	chr2:12897049-12897080	0	AGACTTTCTCACAAAATTTAAAAGACTTGATT	1	2	12	AD2	-	.
chr2	12897303	12897331	chr2:12897303-12897331	0	TGTGAAGCTTTGAAAACAGGAACTAGCTC	1	3	9	ACD1	-	dELS,CTCF-bound
chr2	12901743	12901772	chr2:12901743-12901772	0	GGGCTTCTTACAGTTGTGTGGGACAAGTTC	1	2	10	AC1	-	.
chr2	12903330	12903352	chr2:12903330-12903352	0	GGGCTTGCCTCTTATACTTGTTG	1	2	3	CD	1.0	.
chr2	12905359	12905379	chr2:12905359-12905379	0	AGAATTGCTTGAGAAAAGTTT	1	2	1	AA2	-	.
chr2	12905497	12905529	chr2:12905497-12905529	0	AGACATGATTTTTCACTTTTCTGGGACAAGTAC	1	2	13	DD2	-	.
chr2	12911989	12912016	chr2:12911989-12912016	0	AGGAAAGTTTATGCACAGTGACAAGCCT	1	2	8	AC2	1.0	.
chr2	12912109	12912137	chr2:12912109-12912137	0	AGATATGCTTTGCTGTCCTGGGCAAGCTA	1	2	9	AC2	-	.
chr2	12917594	12917621	chr2:12917594-12917621	0	GGACATTCCTGGAATGCTAGACAAACTC	1	2	8	AA2	-	.
chr2	12918911	12918937	chr2:12918911-12918937	0	AAGTATGTTTAGCAATTGGGCCTGTTC	1	2	7	AB2	-	.
chr2	12919130	12919153	chr2:12919130-12919153	0	CAGCATGTTGCCCAATACTTGTCC	1	3	4	CCD2	-	dELS
chr2	12921991	12922020	chr2:12921991-12922020	0	AAGCTTTCTAAGTAGGAATATAGCATGCCT	1	3	10	ACC2	-	.
chr2	12923360	12923380	chr2:12923360-12923380	0	AAATAAGTTTGAGTCTTGCCT	1	2	1	AD2	1.0	.
chr2	12924926	12924945	chr2:12924926-12924945	0	AAACATATCCTAACATGTTA	3	3	0	ACC2	-	.
chr2	12927124	12927148	chr2:12927124-12927148	0	GAGCAAACCTCAATGAGATTTGTTT	1	2	5	AA2	-	.
chr2	12927166	12927194	chr2:12927166-12927194	0	GAGCAAACTGCAGCCTGTGGGGCAAGTCC	1	2	9	AC1	-	.
chr2	12929915	12929934	chr2:12929915-12929934	0	GGGCTTGTTTCAGCCAGCCA	2	3	0	BCC2	-	dELS,CTCF-bound
chr2	12930757	12930783	chr2:12930757-12930783	0	AAGTAAGCCTTTTTCAGAGACTTGTGC	1	2	7	AD3	3.0	.
chr2	12930890	12930916	chr2:12930890-12930916	0	GAATTAGTCTTTAGAGAAGGCTATTCT	1	2	7	AA2	-	.
chr2	12931187	12931209	chr2:12931187-12931209	0	GGGCAAGCTCAGCAGAGATATTT	2	2	3	AA1	1.0	.
chr2	12931368	12931396	chr2:12931368-12931396	0	AGAATAGTCCTGAATTGTAGAGCTTTCCT	1	2	9	AA2	-	dELS,CTCF-bound
chr2	12934309	12934329	chr2:12934309-12934329	0	AGGCATGTCCAAGTCATTCTC	2	2	1	AD1	2.0	.
chr2	12937895	12937922	chr2:12937895-12937922	0	TAACATGCCAGCTGCACCATACTTGCTT	1	3	8	CCD2	-	.
chr2	12940353	12940382	chr2:12940353-12940382	0	AGGATTATTTAATAACATCTGAACATGTTT	2	2	10	AA1	-	.
chr2	12940616	12940645	chr2:12940616-12940645	0	AGGTTTGTCTTTGAGGAATGTAGCTTGTCA	1	3	10	ACC1	1.0	.
chr2	12944888	12944916	chr2:12944888-12944916	0	AAACAAGTTGAAAAGTGAAATACTAGTTT	1	2	9	CD	2.0	.
chr2	12945658	12945685	chr2:12945658-12945685	0	AAGCATCTTCCATGTGCTAAATTTGCCC	1	2	8	AA2	-	.
chr2	12954396	12954416	chr2:12954396-12954416	0	GGTCTTGCCATCAACATGCTT	2	3	1	CCD1	-	CTCF-only,CTCF-bound
chr2	12955379	12955399	chr2:12955379-12955399	0	TGCCCAGTCTCGGGCATGTCT	2	3	1	BCD1	-	.
chr2	12961498	12961519	chr2:12961498-12961519	0	AGGCAAGCCCCTGAACCTATCT	1	2	2	AB1	-	.
chr2	12966179	12966206	chr2:12966179-12966206	0	AATCTTGCCTGAATTAACAAACAAATTC	1	2	8	AD3	-	.
chr2	12969059	12969089	chr2:12969059-12969089	0	AGACTTGCCTACCTATTTTCAGAGCTTTTAG	1	3	11	ACD2	-	.
chr2	12971075	12971094	chr2:12971075-12971094	0	AAACAAGATCAGTCTAGTCT	2	2	0	DD2	1.0	dELS
chr2	12971230	12971249	chr2:12971230-12971249	0	GATTAAGCCCAGGCAAGTTG	2	3	0	ACD1	-	.
chr2	12972262	12972290	chr2:12972262-12972290	0	AAGAATGTCTAAAACATATGAACATCCCT	1	2	9	AA2	-	.
chr2	12974172	12974203	chr2:12974172-12974203	0	CAGCATTTTTGTCAAAGCCATTCAACAAGTCT	1	3	12	ACC2	-	.
chr2	12974289	12974318	chr2:12974289-12974318	0	AAAGTTGCTTCCACATTTTTGGGTATGTTT	1	2	10	AA2	-	.
chr2	12980634	12980664	chr2:12980634-12980664	0	CAACCAGTCTTTATGAGATGAAAACAAGCTG	1	3	11	BCC1	2.0	.
chr2	12981786	12981807	chr2:12981786-12981807	0	TAGCTAGCTTTCTAGCATCTTC	2	3	2	ACC1	1.0	.
chr2	12985892	12985913	chr2:12985892-12985913	0	AGCATTGTTCATGGACTTGTTA	1	3	2	ACD1	-	.
chr2	12988231	12988256	chr2:12988231-12988256	0	TCACTTGCTCAGACAAAAACAAGTCT	1	2	6	CD	-	.
chr2	12991114	12991145	chr2:12991114-12991145	0	ATAATTGTTTTTGGGCACCAGGAAGCATGTCC	1	2	12	AD4	1.0	.
chr2	12991366	12991389	chr2:12991366-12991389	0	AAGCTTGGTGAGGTAGGCATGTTA	1	3	4	CCD2	1.0	.
chr2	12991670	12991690	chr2:12991670-12991690	0	AGACAAGTTAGAAGCTAGCAG	1	3	1	CCD1	2.0	.
chr2	13001479	13001500	chr2:13001479-13001500	0	AAACTTGTTTCTGAACAAGGCA	1	2	2	CD	-	pELS
chr2	13002485	13002505	chr2:13002485-13002505	0	AAACATGGTTAAAACATCCTT	1	2	1	AD2	1.0	.
chr2	13004849	13004869	chr2:13004849-13004869	0	AAGCAAGTTAAAAACAAATTG	1	3	1	ACC1	-	.
chr2	13006185	13006208	chr2:13006185-13006208	0	TAGCATGTCATTAAAAACAATTTC	1	3	4	ACC1	-	pELS,CTCF-bound
chr2	13008581	13008609	chr2:13008581-13008609	0	AAACTTGCTTTCAAAAAATAAAATTTTCT	1	2	9	AA1	-	.
chr2	13009226	13009245	chr2:13009226-13009245	3	CGGCATGCCCATGCAAGCTG	3	3	0	CCD2	-	.
chr2	13011205	13011236	chr2:13011205-13011236	0	ATGCTAGCCTTAGGTTGCTGAGGGGAAAGCTT	1	2	12	AD2	-	.
chr2	13012768	13012792	chr2:13012768-13012792	0	AAACATTTTTTAAATAAACATGTTG	1	2	5	AC2	1.0	.
chr2	13014442	13014464	chr2:13014442-13014464	0	CAACTAGTTATACAGACTAATTC	1	3	3	ACC1	-	.
chr2	13018478	13018509	chr2:13018478-13018509	0	GAACAGGTTTTTTTATGAGGATGAAATTGCTC	1	2	12	AB2	-	.
chr2	13020771	13020790	chr2:13020771-13020790	0	AGACTTATTTAAGAATGTTC	1	2	0	AA2	-	.
chr2	13021704	13021733	chr2:13021704-13021733	0	TGACAAGTTCCTCAAGTGTTAAAAATGCTG	1	3	10	ACC2	1.0	.
chr2	13022159	13022182	chr2:13022159-13022182	0	AGGCATGCTCATTGAATTAAGTCT	2	2	4	AD1	-	.
chr2	13023945	13023967	chr2:13023945-13023967	0	CACCATGTTTACCAGGCTTGTCT	1	2	3	CD	1.0	.
chr2	13024673	13024699	chr2:13024673-13024699	0	GGGCTGGTCTGCACCTGAAGCAATCCT	1	2	7	AB2	1.0	.
chr2	13024821	13024844	chr2:13024821-13024844	0	GGAATTGCCCTGGGTAACATGTTG	1	3	4	ACC1	1.0	.
chr2	13026471	13026502	chr2:13026471-13026502	0	AGGCTAACCTAGATTCTATTTTGAGGAAGCTT	1	2	12	AA2	-	.
chr2	13027202	13027234	chr2:13027202-13027234	0	TGAGAAGTCCGAGATCAAGGCTCTGGCAAGTTC	1	3	13	ACC1	2.0	.
chr2	13029499	13029530	chr2:13029499-13029530	0	AACCATGCTCAGGATTTTGTCTGGGCAACTCT	1	2	12	AD3	-	.
chr2	13031515	13031538	chr2:13031515-13031538	0	TGACATGTTTAATAAGACAATATT	1	3	4	ACD2	-	.
chr2	13034203	13034229	chr2:13034203-13034229	0	CAGCAATTTCTCTCCTGAAACTTGTTC	1	2	7	AC1	-	.
chr2	13034672	13034702	chr2:13034672-13034702	0	GCACATGTTTGCCTATGTCACAAACTTGCAC	1	2	11	DD3	-	.
chr2	13035134	13035159	chr2:13035134-13035159	0	GAGCATGTTTTTATTATTACATGCCT	1	2	6	CD	-	.
chr2	13037134	13037161	chr2:13037134-13037161	0	AAATATGCCTAATATTGAAAGCATTTTT	1	2	8	AA2	-	.
chr2	13038581	13038600	chr2:13038581-13038600	0	AAGTTTGCCTATACTTGTCC	2	2	0	AD2	1.0	.
chr2	13042360	13042381	chr2:13042360-13042381	0	AGGCAACTACATAAACAAGTCT	1	2	2	AD1	1.0	.
chr2	13044373	13044397	chr2:13044373-13044397	0	AAGCATTCCCCTTGAAAACTAGCAC	1	2	5	AD2	2.0	.
chr2	13045506	13045534	chr2:13045506-13045534	0	AGGCAACCTTCAGAATGGGAGACAATTTT	1	2	9	AA2	-	.
chr2	13047017	13047036	chr2:13047017-13047036	0	CAAATAGCTTAAACTTGTTC	3	2	0	AC3	-	.
chr2	13052313	13052332	chr2:13052313-13052332	0	AAACAAGAGTAGACATGTTC	3	2	0	DD1	1.0	.
chr2	13053070	13053093	chr2:13053070-13053093	0	GGAAATGCTTATTGAAGCTTGCTG	1	2	4	AC2	2.0	.
chr2	13053445	13053475	chr2:13053445-13053475	0	GAGCAAGCTCTTCTTTAACACAGACAACTTT	1	1	11	A1	-	.
chr2	13058947	13058974	chr2:13058947-13058974	0	CAGCTAGCTAGAATCCTGGAAAATGTTC	1	3	8	ACC2	-	.
chr2	13059449	13059479	chr2:13059449-13059479	0	AAACTAATGTTCTGAAATCTTAGACTTGTCC	1	2	11	AD1	1.0	.
chr2	13059775	13059794	chr2:13059775-13059794	0	AGGCTTGTCCAAGCTCACTC	3	2	0	AB4	-	.
chr2	13060202	13060226	chr2:13060202-13060226	0	AAACAAGTTATTATCTAGCAAGTAT	1	3	5	CCD1	-	.
chr2	13067134	13067166	chr2:13067134-13067166	0	GAGCATACTTTTTTATGCATAAAAAGAATGCTT	1	2	13	AA2	1.0	.
chr2	13067997	13068022	chr2:13067997-13068022	0	TAGCATGCCTGACCAACGACATACTT	1	3	6	ACC1	-	.
chr2	13068745	13068766	chr2:13068745-13068766	0	GAGCATCCCATTGGACTTGCCA	1	3	2	ACC2	-	.
chr2	13069305	13069330	chr2:13069305-13069330	0	AGAAAAGTTTATCGAAAAAATTGTTT	1	2	6	AA2	1.0	.
chr2	13070220	13070252	chr2:13070220-13070252	0	AGACAGGTCCCATTTTTGTCAATAAGTTTGCTC	1	2	13	AB2	-	.
chr2	13070356	13070375	chr2:13070356-13070375	0	AGGCTAGCCTAAACTTGTTA	4	1	0	C1	2.0	.
chr2	13070839	13070866	chr2:13070839-13070866	0	GGACAGGTCCTTGAGTCTAGACATGTCA	1	2	8	BC2	-	.
chr2	13074069	13074088	chr2:13074069-13074088	0	AGGCATGTCCATACATTCTC	3	2	0	AD1	-	.
chr2	13074368	13074390	chr2:13074368-13074390	0	TGACATGCCCTGGAGACATTTTC	1	2	3	AC2	-	.
chr2	13075694	13075721	chr2:13075694-13075721	0	GGACTTGTTTTCTGGTCAAAACATTGCT	1	2	8	AD4	1.0	.
chr2	13079401	13079427	chr2:13079401-13079427	0	GAACATTCCTATGTGCCAGGCTTGTTC	1	1	7	A2	1.0	.
chr2	13083295	13083320	chr2:13083295-13083320	0	GGAAATGCTTTGTCTTGGAAATGCTC	1	2	6	AA2	-	.
chr2	13084252	13084280	chr2:13084252-13084280	0	GGAAATCTCCATTTTGTAAAGGCATGCCT	2	2	9	AA1	2.0	.
chr2	13084647	13084676	chr2:13084647-13084676	0	TAACTAGTTAGCTTAAAGAAAAGTAAGCCT	1	3	10	ACC2	1.0	.
chr2	13086785	13086806	chr2:13086785-13086806	0	AGACATTTTCAAAAGATTGCCT	1	2	2	AA2	1.0	.
chr2	13087737	13087764	chr2:13087737-13087764	0	GACCAAACCCGAGACCAGAGACTTGTTT	1	2	8	AD1	2.0	.
chr2	13088205	13088236	chr2:13088205-13088236	0	AAATAAACTTCTAAATTGATTGAGACTTGTCT	1	2	12	AA1	-	.
chr2	13091024	13091045	chr2:13091024-13091045	0	GATCTTGCTCTGAGGTATGCTT	1	2	2	AD2	-	.
chr2	13091235	13091259	chr2:13091235-13091259	0	TAGCTTCTTTCATACAGACTTGCTT	1	2	5	AC1	1.0	.
chr2	13093752	13093777	chr2:13093752-13093777	0	AAGCTAACTTGGGAAGGAACATTTTT	1	2	6	AA2	1.0	dELS
chr2	13094357	13094379	chr2:13094357-13094379	0	AAAGTAGCCTATAAGACAAGTGT	1	2	3	AD3	-	.
chr2	13095225	13095252	chr2:13095225-13095252	0	GGACATGTCTATCTTCTTGAGGAATCCT	2	2	8	AA1	-	.
chr2	13099060	13099082	chr2:13099060-13099082	0	TGACATGCCCTGGAGACATTTTC	1	2	3	AC2	-	.
chr2	13099750	13099776	chr2:13099750-13099776	0	AGGCATGTCTTACATGGTGGCATGTGA	1	3	7	CCD1	2.0	.
chr2	13100382	13100404	chr2:13100382-13100404	0	GTGCAAGTATCTCAAGCTTGCTT	1	2	3	DD1	1.0	.
chr2	13104965	13104996	chr2:13104965-13104996	0	GTGCTTACTTAACTGATTTTTGGAACTTGCTT	1	2	12	AD1	-	.
chr2	13108886	13108914	chr2:13108886-13108914	0	AAACTGGTTGTGAGTTCATGAACTTGTCA	1	3	9	BCC2	-	.
chr2	13108932	13108961	chr2:13108932-13108961	0	GAGCTTACTCCTCTAGGTGTAGGCATCTTC	1	2	10	AA2	-	.
chr2	13109660	13109679	chr2:13109660-13109679	0	GGACAGGCCCAGGCTGGCTT	2	2	0	BB2	2.0	.
chr2	13112990	13113013	chr2:13112990-13113013	0	GGCCTTGTCCCTGAAAGCTTTTTT	1	2	4	AD3	3.0	.
chr2	13116105	13116125	chr2:13116105-13116125	0	AAGAATGCTTTGAGCAAGACC	1	2	1	AD3	-	.
chr2	13119096	13119122	chr2:13119096-13119122	0	GACCATGTTTTGACTCTGAACTGGTTT	2	2	7	BD3	-	.
chr2	13122091	13122119	chr2:13122091-13122119	0	GGACATGTTGCTCTGAAAACAACAAGCCC	1	2	9	CC	-	.
chr2	13124192	13124222	chr2:13124192-13124222	0	GGACAAGCTTTTTTTTTTTCTAAGTATTCCT	2	2	11	AA1	-	.
chr2	13126320	13126344	chr2:13126320-13126344	0	AAGATTGCTTGTGGCAAACAAGTCT	1	1	5	A1	1.0	.
chr2	13129858	13129889	chr2:13129858-13129889	0	AGAAAAGTTTGGAATTTCCTAGAGACTTGTTG	1	2	12	AC2	-	.
chr2	13131176	13131206	chr2:13131176-13131206	0	TTACATGCTGATAGGTGGAAGAAACTTGCTT	1	3	11	CCD1	2.0	.
chr2	13133175	13133203	chr2:13133175-13133203	0	AAACAAGTTTAAGATCCAGAAGCATCATT	1	2	9	AD4	-	.
chr2	13133604	13133628	chr2:13133604-13133628	0	AAGGAAGTTTCTGCAAGACGTGCTC	1	2	5	AB2	2.0	.
chr2	13134129	13134152	chr2:13134129-13134152	0	AAGAATGCTTCTCTAAGGATGTCC	1	2	4	AA2	1.0	.
chr2	13139285	13139311	chr2:13139285-13139311	0	AAACACGTTTAGTACTGAAATTAGTTT	1	2	7	AB2	-	.
chr2	13142606	13142638	chr2:13142606-13142638	0	TAACATGTCTCAAACCTTTTGCAAAACATGATA	1	3	13	CCD1	-	.
chr2	13145537	13145566	chr2:13145537-13145566	0	AAACATGCTCAGAACACTTAACATTAGTCT	2	2	10	AD1	-	.
chr2	13148406	13148432	chr2:13148406-13148432	0	AGGCATATTCCATGTACTAACTTGTTC	1	2	7	AC2	-	.
chr2	13150955	13150979	chr2:13150955-13150979	0	AAGCATTTCTGGGAGGAGCATGACT	1	2	5	AD2	-	.
chr2	13156407	13156426	chr2:13156407-13156426	0	AAACTTGCTTGGACCTATTC	3	2	0	AB1	-	.
chr2	13157996	13158020	chr2:13157996-13158020	0	GGGTTAGCTTATTTTAGCCTTGTTC	1	2	5	AD2	-	.
chr2	13158113	13158141	chr2:13158113-13158141	0	CAACTTCCCTAAATTTCCTAAACAAGCCA	1	3	9	ACC2	-	.
chr2	13158365	13158394	chr2:13158365-13158394	0	AGTGAAGTTTTAAAAAAATGAAACATGCTA	1	3	10	ACD1	-	.
chr2	13160783	13160807	chr2:13160783-13160807	0	TGACCTGTCCAAGGTCAACATGCTT	1	3	5	BCC1	-	.
chr2	13160887	13160914	chr2:13160887-13160914	0	AAACAAGTAAATTATCGAAAACTAGTTT	1	2	8	CD	-	.
chr2	13168440	13168469	chr2:13168440-13168469	0	AAGGTTGCCCATAGTGAAGGAGGCAAACCC	1	2	10	AA2	2.0	.
chr2	13168655	13168686	chr2:13168655-13168686	0	GTTCTTGCCCCCTAGAAAAGTGGGACTTGCCG	1	3	12	CDD2	1.0	.
chr2	13169292	13169319	chr2:13169292-13169319	0	AAACAGGCTTTGTGTGAGAAACATGGCT	1	2	8	BD2	1.0	.
chr2	13172337	13172359	chr2:13172337-13172359	0	ATACATGCCCTCCAGGCTTTCCT	1	2	3	AD3	-	.
chr2	13172482	13172504	chr2:13172482-13172504	0	AGACTTTTTTGGTGTGCTTGTTT	1	2	3	AD2	-	.
chr2	13178146	13178177	chr2:13178146-13178177	0	CAACAAGTCTCTAGGAAGTTACAGACTTTCCC	1	2	12	AC2	1.0	.
chr2	13179291	13179318	chr2:13179291-13179318	0	AGACATGTTTACTTTATCAGTCTACTTT	2	2	8	AD1	-	.
chr2	13179894	13179913	chr2:13179894-13179913	0	AAACTTGCCATACCAAGCCC	2	3	0	CCD2	2.0	.
chr2	13180621	13180650	chr2:13180621-13180650	0	GAACAAGCTTTTGGCAGGGGTTACAAGTCC	1	2	10	CD	2.0	.
chr2	13180778	13180810	chr2:13180778-13180810	0	CGACCAGTCAATACAGCCCCAAGAAACAAGCCT	1	3	13	BCC1	-	.
chr2	13191025	13191044	chr2:13191025-13191044	0	CAACTTATCTGGGCTTGCCC	2	2	0	AC1	-	.
chr2	13191205	13191231	chr2:13191205-13191231	0	GGGCAAGTTCTGTTTCTGAGCTACTCA	1	2	7	AC3	-	.
chr2	13191874	13191902	chr2:13191874-13191902	0	AAATTAGCCTGGCCTGGTGACACATGCCT	1	2	9	AD2	1.0	.
chr2	13192217	13192244	chr2:13192217-13192244	0	GAACAAGTCTTAAAATAAAAGTATTCTT	2	2	8	AA1	-	.
chr2	13195325	13195347	chr2:13195325-13195347	0	AGACAATTCCAAGGAGCAAACTT	1	2	3	AA2	2.0	.
chr2	13195714	13195745	chr2:13195714-13195745	0	AAAGTTGTTTGAAACATTTGTAGGACAAGACC	1	2	12	AD3	-	.
chr2	13196171	13196193	chr2:13196171-13196193	0	TAGAATGTTGACAAAGCATGTTT	1	3	3	ACC1	-	.
chr2	13205660	13205688	chr2:13205660-13205688	0	AGAAAAGCCCATTTTCAGGGAACAAATTC	1	2	9	AA2	1.0	.
chr2	13208241	13208263	chr2:13208241-13208263	0	AGACATAATCTAAGAACATGTTT	2	2	3	AD1	-	.
chr2	13210897	13210926	chr2:13210897-13210926	0	AGGCAAGTTGTGAATGCAAACGAAAAGCTC	1	3	10	ACC2	1.0	.
chr2	13216143	13216163	chr2:13216143-13216163	0	GAGCTTGTGCAGAGAAAGTCC	1	2	1	AD2	1.0	.
chr2	13219920	13219942	chr2:13219920-13219942	0	AAGCAAGTTGAATAAAGATGTCA	1	3	3	ACC2	1.0	.
chr2	13220845	13220872	chr2:13220845-13220872	0	AAACTTACCTTCTCTAAGAAACTATTTT	1	2	8	AA2	1.0	.
chr2	13222758	13222790	chr2:13222758-13222790	0	CAGCATGTTTTATGCAACTATTTAAACTAAACT	1	3	13	ACD2	1.0	.
chr2	13223201	13223225	chr2:13223201-13223225	0	TGGCTTACTTACTGAAAGCTAGTTA	1	3	5	ACC2	-	.
chr2	13224848	13224878	chr2:13224848-13224878	0	AAATTTGCCTTTAATGTAGCTGAACCAGCTT	1	2	11	AB2	-	.
chr2	13229367	13229399	chr2:13229367-13229399	0	TAACTTGCTCAAAACAGCACATTGAACATGGTT	1	2	13	CD	2.0	.
chr2	13229579	13229604	chr2:13229579-13229604	0	AAACAAATTTGTATGGGAGCAAGCAT	1	2	6	AD2	1.0	.
chr2	13229649	13229678	chr2:13229649-13229678	0	GAAGAACTCTGAAAAGGCTAAAGCTTGTCT	1	2	10	AA1	-	.
chr2	13229759	13229778	chr2:13229759-13229778	0	AAGCATGCCTAGTCATGTAT	3	2	0	DD1	2.0	.
chr2	13230332	13230354	chr2:13230332-13230354	0	AAGCAGGCTCCCAAGGCTTGACT	1	2	3	BD2	-	.
chr2	13230473	13230495	chr2:13230473-13230495	0	TGGCATGTTGCCAAGACAACTCT	1	3	3	ACC1	1.0	.
chr2	13234882	13234908	chr2:13234882-13234908	0	AAAATTGCTTCTGGAAAAGACAAGGTT	1	2	7	AD3	3.0	.
chr2	13236976	13237008	chr2:13236976-13237008	0	GGGGTTGTTTGTTTTTTTCTTGTAAATTTGTTT	1	2	13	AA2	-	.
chr2	13238738	13238761	chr2:13238738-13238761	0	AAACTTGTGCAGGGAAACTTGCAT	1	2	4	DD2	1.0	.
chr2	13241379	13241401	chr2:13241379-13241401	0	GAGCTACTCTATTAAGCATTTTC	1	2	3	AA2	-	.
chr2	13241525	13241554	chr2:13241525-13241554	0	CATCTAGCCCAGAAAATTGTGGACATGCTA	1	3	10	CCD1	1.0	.
chr2	13244508	13244534	chr2:13244508-13244534	0	CAACAATTTTTTTATATAAACATGTCC	1	2	7	AC1	1.0	.
chr2	13247640	13247662	chr2:13247640-13247662	0	GGCCTGGTTTCTGAAGCAAGTCT	1	2	3	BD1	1.0	.
chr2	13254636	13254664	chr2:13254636-13254664	0	TTATTAGTTTTTTAATTTAGAGCAAGTCT	1	3	9	ACD1	-	.
chr2	13258917	13258944	chr2:13258917-13258944	0	AGACTTTTTTCTAATGCAAAACAATCTT	1	2	8	AA2	-	.
chr2	13259444	13259465	chr2:13259444-13259465	0	GAGAAAGTTCTGAAGGATGCTC	1	2	2	AA2	1.0	.
chr2	13259981	13260003	chr2:13259981-13260003	0	AAGCTAGGTTTTAAAGCTAGACC	1	2	3	DD2	-	.
chr2	13262364	13262392	chr2:13262364-13262392	0	GAGCATGACTAAGATTTTTGGACATGTTT	1	1	9	D2	-	.
chr2	13263371	13263393	chr2:13263371-13263393	0	GAATAAGCTATAAAAACATGTTT	1	2	3	AC1	-	.
chr2	13264043	13264075	chr2:13264043-13264075	0	AAACTTGCTGCAAGTGCTAAGCTGGGCAATTTC	1	2	13	AC2	1.0	.
chr2	13264884	13264912	chr2:13264884-13264912	0	AAGCTTGCTTTCATCTCAGGGACTTCGTA	1	3	9	ACD2	-	.
chr2	13267842	13267865	chr2:13267842-13267865	0	GAAAATGCCTATAAAAACATCCCT	1	2	4	AA2	1.0	.
chr2	13271990	13272022	chr2:13271990-13272022	0	GGGGTTGTTTGTTTTTTTCTTGTAAATTTGTTT	1	2	13	AA2	-	.
chr2	13276735	13276763	chr2:13276735-13276763	0	TGACATGCATATGCCACATAGACATGCTT	1	2	9	CD	-	.
chr2	13278158	13278180	chr2:13278158-13278180	0	AGACTTGTTCATGTCACTTGCCT	1	2	3	CD	-	dELS
chr2	13278291	13278317	chr2:13278291-13278317	0	GAAGATGTCTGTATCAAGAACAAGTAC	1	2	7	AD3	2.0	dELS
chr2	13280805	13280831	chr2:13280805-13280831	0	GAACTAGTCAGTGTTTTTAGTATGCCC	1	3	7	ACC2	-	.
chr2	13281879	13281901	chr2:13281879-13281901	0	AAACTATTTTAATACACTTGTTT	1	2	3	AD2	1.0	.
chr2	13300181	13300200	chr2:13300181-13300200	0	AGGCATGCCTGGCCATTCCT	3	2	0	AD1	-	.
chr2	13300454	13300473	chr2:13300454-13300473	0	GGACTTCTCTGATCTTGCTT	2	2	0	AD2	1.0	.
chr2	13300626	13300648	chr2:13300626-13300648	0	GGGTAAGCCTTTGGAATTTGTTC	1	2	3	AA2	1.0	.
chr2	13302314	13302341	chr2:13302314-13302341	0	AAACTTCTCCAGGAGGTAAAACAGGCTC	1	2	8	AB2	-	.
chr2	13302379	13302405	chr2:13302379-13302405	0	AAACTAACCCGGGTTTGGAGCTTGGTT	1	2	7	AD2	1.0	.
chr2	13302503	13302531	chr2:13302503-13302531	0	GAAAATGTCTGTAATGGTTGGAATAGTTT	1	2	9	AA2	-	.
chr2	13305089	13305119	chr2:13305089-13305119	0	AGACTCGCCTACACCCTCATTAGACTTTCTT	1	2	11	AB2	-	.
chr2	13305458	13305487	chr2:13305458-13305487	0	GGACATGCATGAGTATCAGCAGACATTTTT	1	2	10	AD2	1.0	.
chr2	13305583	13305615	chr2:13305583-13305615	0	AAGCTTGCTACTTCTGGTAATGCTAACAATTCT	1	3	13	ACC1	2.0	.
chr2	13309822	13309853	chr2:13309822-13309853	0	GGGGTTGTTTTTTTTTTTTTGTAAATTTGCTT	1	2	12	AA2	1.0	.
chr2	13312895	13312921	chr2:13312895-13312921	0	AGACTTGTCTTACTATCCAGCTTGCCA	1	2	7	CC	-	.
chr2	13313009	13313035	chr2:13313009-13313035	0	TGGCTTGTTAATTTTGCAGACTTGTTA	1	3	7	CCC	-	.
chr2	13313343	13313370	chr2:13313343-13313370	0	GGGCTTCCCTTTGTTGGTGAGCAGGTTT	1	2	8	AB2	1.0	.
chr2	13313982	13314013	chr2:13313982-13314013	0	AGACATGTTCTGTGCCCTTGCTGGAGAAGTGT	2	2	12	AD1	-	.
chr2	13318510	13318532	chr2:13318510-13318532	0	CAGCTTCCCTGCCAGACAAGTTT	1	2	3	AC1	2.0	.
chr2	13319893	13319913	chr2:13319893-13319913	0	AAAGAAGTTTAGGAGTAGCTT	1	2	1	AA2	-	.
chr2	13321454	13321484	chr2:13321454-13321484	0	AGGCTTTCTAATAAATTGTGAGGACTAGCTC	1	2	11	AC1	2.0	.
chr2	13321648	13321673	chr2:13321648-13321673	0	AAAATACTTTACCCCAAAACATGCTT	2	2	6	AA1	1.0	.
chr2	13323561	13323584	chr2:13323561-13323584	0	CAGCTTTCCAGAGTAAGCAAGTCT	1	3	4	ACC2	-	.
chr2	13324699	13324721	chr2:13324699-13324721	0	AAACTTTTTCAACAAACATATTT	1	2	3	AA2	3.0	.
chr2	13329351	13329383	chr2:13329351-13329383	0	AGACTTGTTTGTATTAAGAGTTTAAACATTTTA	1	2	13	AC3	-	.
chr2	13333348	13333379	chr2:13333348-13333379	0	GAAATAGTCCCTGAAAACTTTGAAACTAACTT	1	2	12	AA2	-	.
chr2	13339368	13339390	chr2:13339368-13339390	0	AAGCAAGCTTAGAAAACATAACT	1	2	3	AD4	-	.
chr2	13340519	13340539	chr2:13340519-13340539	0	AGGTATGTCTTAGTCATGCCC	1	2	1	AD2	2.0	.
chr2	13341619	13341641	chr2:13341619-13341641	0	AAAATAGCCTAGTGAATTAGCCT	1	2	3	AA2	-	.
chr2	13343595	13343617	chr2:13343595-13343617	0	GAAAAAGTTCTGAAGACTAGTTG	1	2	3	AC2	3.0	.
chr2	13349501	13349521	chr2:13349501-13349521	0	AGGCTAGCCTCAAACATCTGG	1	3	1	ACD2	1.0	.
chr2	13351217	13351236	chr2:13351217-13351236	0	GAACTACTTTGGAAAAGTTT	1	2	0	AA2	-	.
chr2	13357305	13357324	chr2:13357305-13357324	0	GGGCAACCCTGGACCTGCCC	1	2	0	AB2	-	.
chr2	13357786	13357805	chr2:13357786-13357805	0	GGACAATCGCAAACAAGCTC	2	2	0	AD1	-	.
chr2	13363536	13363557	chr2:13363536-13363557	0	AAACAAGTCTTAAAACATTCAA	1	3	2	ACD2	1.0	.
chr2	13366864	13366883	chr2:13366864-13366883	0	AAACAAGCTCAAACAACTTT	3	1	0	A1	1.0	.
chr2	13370849	13370868	chr2:13370849-13370868	0	GAGCATTTTTAAACATTCCT	1	2	0	AA2	1.0	.
chr2	13372051	13372073	chr2:13372051-13372073	0	AGGCTTTCTTTTTGGAATAGTCT	1	2	3	AA2	-	.
chr2	13375555	13375574	chr2:13375555-13375574	0	AAAAAAGCTAAGACATGCCA	4	3	0	ACC1	-	.
chr2	13376518	13376548	chr2:13376518-13376548	0	AGACTAGCTAAAATGATCAATTAACGTGTCC	1	3	11	BCC2	1.0	.
chr2	13377216	13377243	chr2:13377216-13377243	0	AGGCTAATTCCTGGCCACAAACAATTCC	1	2	8	AA2	-	.
chr2	13377890	13377918	chr2:13377890-13377918	0	GAACATGCCTCCCTTCTCAGGTCCAGTCC	2	2	9	BD1	-	.
chr2	13379247	13379271	chr2:13379247-13379271	0	GAATATGTTTCAACTAGACTAGCCA	1	2	5	AC2	2.0	.
chr2	13380470	13380500	chr2:13380470-13380500	0	GAGTTTGTTCTTTGAAAAGATGAACAAGATT	1	2	11	AD3	2.0	.
chr2	13388282	13388304	chr2:13388282-13388304	0	AAACTTGTTTCAGGGGATTGCTG	1	2	3	AC1	-	.
chr2	13389402	13389430	chr2:13389402-13389430	0	AAACATGTCAGAATCTTAAGTGCATGTTC	1	2	9	CD	-	.
chr2	13390792	13390812	chr2:13390792-13390812	0	AGATTTGCCATTAACATGTCT	2	3	1	ACC1	-	dELS
chr2	13391698	13391725	chr2:13391698-13391725	0	AGGCTTCTTCCATGGAACAAACTACCTT	1	2	8	AA2	-	.
chr2	13391915	13391936	chr2:13391915-13391936	0	GAGCTAGATTAGAGGAATGTCT	1	2	2	AD2	-	.
chr2	13400098	13400126	chr2:13400098-13400126	0	TAACTTGCCTTGTGATATAAAATATGTTC	1	2	9	AC2	1.0	.
chr2	13400473	13400498	chr2:13400473-13400498	0	GAACAACTTTACATTCTGACTTGTCC	1	2	6	AC2	-	.
chr2	13401216	13401240	chr2:13401216-13401240	0	AAACAAGACTGTTAAGGGCATCTTT	1	2	5	AD2	1.0	.
chr2	13403087	13403115	chr2:13403087-13403115	0	GAAAGTGCTCACAAGTAAAAGACAAGCTC	1	2	9	AB4	-	.
chr2	13403347	13403372	chr2:13403347-13403372	0	AGAAATATCTATTAGAAAGCAAGCTT	2	2	6	AA1	2.0	.
chr2	13406277	13406301	chr2:13406277-13406301	0	GAAAAAGCTTTAAACAGACAATTCC	1	2	5	AA2	1.0	.
chr2	13410623	13410644	chr2:13410623-13410644	0	AAGCTTGTCTCAAATCCAGCTT	1	2	2	BD1	-	.
chr2	13412488	13412511	chr2:13412488-13412511	0	AGACAAGTACATTCAAACAAGTAC	1	2	4	DD2	1.0	.
chr2	13415072	13415102	chr2:13415072-13415102	0	CAGCAAGCCTTGTAAAATACAAAGCATGGTA	1	3	11	CCD1	1.0	.
chr2	13416525	13416545	chr2:13416525-13416545	0	AAACATATCACAAACATGCTT	1	2	1	AC1	1.0	.
chr2	13417758	13417778	chr2:13417758-13417778	0	AGAGTAGTCTGAGACCAGCCT	1	2	1	AB2	-	.
chr2	13418450	13418482	chr2:13418450-13418482	0	AAGCATCTTTACAATCATTATAAGGGCATTCTT	1	2	13	AA2	-	.
chr2	13419075	13419099	chr2:13419075-13419099	0	AAACAAGCTGGATAAAAGAAAGCCA	1	3	5	ACC2	-	.
chr2	13420046	13420073	chr2:13420046-13420073	0	AGGCAGTTTCTGGGTTTCAAGCTTGCTC	1	2	8	AB1	-	.
chr2	13422627	13422659	chr2:13422627-13422659	0	GGGGTTGTTTGCTTTTTTCTTGTAAATTTGTTT	1	2	13	AA2	-	.
chr2	13423959	13423989	chr2:13423959-13423989	0	TAACTAGCTGTTATTATTTTGAAATATGTTC	1	3	11	ACC2	-	.
chr2	13424493	13424525	chr2:13424493-13424525	0	GAACTTGTTATTGGTCTACTCAGGGACTTGACT	1	2	13	CD	1.0	.
chr2	13426731	13426759	chr2:13426731-13426759	0	GAACATGCCCCTTTAGCTCAGAGGAGTTT	2	2	9	AB1	-	.
chr2	13431168	13431199	chr2:13431168-13431199	0	AAGCATGTTTCAGTTATAATCTAAGCTGACCT	1	2	12	AB4	-	.
chr2	13431875	13431900	chr2:13431875-13431900	0	GAGCATGTAAAATCAAAAGCAAGTTA	1	3	6	CCD2	-	.
chr2	13433089	13433109	chr2:13433089-13433109	0	CAACAAGTCTCTAGGAAGTTC	1	3	1	ACC2	1.0	.
chr2	13436386	13436414	chr2:13436386-13436414	0	GAAGATGCTTCCTAGACAAAGATTAGTTT	1	2	9	AA2	-	.
chr2	13438777	13438799	chr2:13438777-13438799	0	CAGACTGTTTATTAAACTAGTTT	1	3	3	ABC1	-	.
chr2	13449314	13449345	chr2:13449314-13449345	0	GAGCATGACCATTTAAATGTTTGAACTTTTTC	1	2	12	AD2	-	.
chr2	13451359	13451389	chr2:13451359-13451389	0	AGGTTTGTTTTCTTTTAGTTTAAACATGTTT	2	1	11	A1	1.0	.
chr2	13451731	13451750	chr2:13451731-13451750	0	GAAATTGTTTTAGCTAGTTT	2	2	0	AC2	-	.
chr2	13460952	13460973	chr2:13460952-13460973	0	AGGCAAGCTTAAAGGCAAGAGA	1	3	2	CDD3	-	.
chr2	13461192	13461216	chr2:13461192-13461216	0	AAACAAATTTCAAAAAAAAATGTCT	1	2	5	AA2	-	.
chr2	13465526	13465545	chr2:13465526-13465545	0	AAGCATGTAAAGACAAGTCA	3	3	0	CCD2	-	.
chr2	13467777	13467799	chr2:13467777-13467799	0	AGGCATATTTAGAGGACTTCTTT	1	2	3	AA2	1.0	.
chr2	13468422	13468451	chr2:13468422-13468451	0	TAACTAGTCCTCACCTCAACTAACATACCT	1	3	10	ACC1	-	.
chr2	13470544	13470575	chr2:13470544-13470575	0	TGACATGTTTTTCATCCATGTAGAATATGTCT	1	2	12	AC2	1.0	.
chr2	13472837	13472869	chr2:13472837-13472869	0	GGGGTTGTTTGTTTTTTTCTTGTAAATTTGTTT	1	2	13	AA2	-	.
chr2	13474434	13474455	chr2:13474434-13474455	0	AGACATGCTAATTGACATATTT	2	3	2	ACC1	1.0	.
chr2	13476941	13476960	chr2:13476941-13476960	0	AGGCATCCCTGGACAGGTTT	2	2	0	AB2	-	.
chr2	13478650	13478674	chr2:13478650-13478674	0	GAGTTTATCCAAATAGGACATGTTT	2	2	5	AA1	1.0	.
chr2	13482424	13482455	chr2:13482424-13482455	0	TGACATGCTTACGCTGTTTGGAAAGCATATCT	1	2	12	AC2	-	.
chr2	13483455	13483477	chr2:13483455-13483477	0	CATCATGTTGGCCAGGCTTGTCT	1	3	3	CCD1	-	CTCF-only,CTCF-bound
chr2	13485409	13485430	chr2:13485409-13485430	0	AAAATAGTTCATAATCTAGTTT	1	2	2	AD2	-	.
chr2	13485477	13485504	chr2:13485477-13485504	0	AGATTAGCCCAAAAGGAAAAACATGCAT	1	2	8	AD3	-	.
chr2	13489586	13489614	chr2:13489586-13489614	0	AAATAAGTTTAATCTCATCAAGCTTGTCC	1	1	9	A1	-	.
chr2	13492959	13492987	chr2:13492959-13492987	0	AAGCTTTCCTAAAATATGTGAACTTATTT	1	2	9	AA2	2.0	.
chr2	13499895	13499915	chr2:13499895-13499915	0	AAGGAAGCCCTGGAGATGCTC	1	2	1	AA2	1.0	.
chr2	13503095	13503124	chr2:13503095-13503124	0	AAACTTTTCTCCTTATAATCAAATTTGCCC	1	2	10	AA2	1.0	.
chr2	13504237	13504269	chr2:13504237-13504269	0	GACCATGTTTCACCATATTGGCCAGGCTGGTCT	2	2	13	BD3	-	.
chr2	13505153	13505182	chr2:13505153-13505182	0	AGGCAAGTTCCATTGTTCAGGTACATACTT	2	2	10	AD1	-	.
chr2	13507534	13507554	chr2:13507534-13507554	0	AAACATGTCTGCAACTTTTTA	2	3	1	ACC1	1.0	.
chr2	13509817	13509848	chr2:13509817-13509848	0	AAGCTAATATTTGCTCTTCTGGAGACATGTTT	2	2	12	AD1	-	.
chr2	13509864	13509888	chr2:13509864-13509888	0	AGACTATTCTTTCATAGAAATGTTT	1	2	5	AA2	-	.
chr2	13510056	13510088	chr2:13510056-13510088	0	AATCTTGTTCACTGAATAACAGAAATCATGTCT	1	2	13	DD2	-	.
chr2	13513501	13513531	chr2:13513501-13513531	0	AAACAAGCCTGGACCATGCAAAAGCTACTCA	1	2	11	AC3	-	.
chr2	13516810	13516841	chr2:13516810-13516841	0	AGGATTCCTCCCATAATCATAAAAACATGCTT	2	2	12	AA1	-	.
chr2	13517861	13517893	chr2:13517861-13517893	0	AAACTTGCCACTCCTAGAAAGGTCAACTATTTC	1	3	13	ACC1	-	.
chr2	13528124	13528143	chr2:13528124-13528143	0	TGACTTGTTTGGGCACCCTT	1	3	0	ABC2	1.0	.
chr2	13531118	13531137	chr2:13531118-13531137	0	TAACATTTTAAAACTTGCTT	3	3	0	ACC2	1.0	.
chr2	13532261	13532280	chr2:13532261-13532280	0	AGACGTGTCCAGGCTTCCTT	3	2	0	AB3	1.0	dELS
chr2	13532689	13532711	chr2:13532689-13532711	0	GGGCAAGTTCCCAAGACCGGTCC	1	2	3	BB1	-	dELS
chr2	13532760	13532789	chr2:13532760-13532789	0	AGGCATGTCGTGGGTGATCAGGCCATGCTT	1	2	10	CD	2.0	.
chr2	13532818	13532837	chr2:13532818-13532837	0	AGACTAGTCTTACCAAGTTT	3	2	0	CD	2.0	dELS
chr2	13533006	13533029	chr2:13533006-13533029	0	AGGCATGTTCCACAGGGCAGGCTT	2	1	4	B1	2.0	dELS
chr2	13533195	13533221	chr2:13533195-13533221	0	AGCCAAGCTCCCTGAGTGAGCAATTCC	1	2	7	AD3	-	.
chr2	13534746	13534774	chr2:13534746-13534774	0	AAGCAAGTTAATTAAATATAAGCTTTCCC	1	2	9	AC2	-	.
chr2	13538238	13538261	chr2:13538238-13538261	0	TGGCATGCTCTTTAAAACACACCC	1	3	4	ABC2	-	pELS
chr2	13538625	13538653	chr2:13538625-13538653	0	AAACTTATCTGAGTGGCTAAGACAATCTT	1	2	9	AA2	1.0	.
chr2	13541480	13541504	chr2:13541480-13541504	0	AGACTTGTTTCTGCTAATAATGTTT	2	2	5	AD1	-	.
chr2	13542322	13542354	chr2:13542322-13542354	0	AAGCAAATCTCTACCCATTTCTGGACCTTGTTC	1	2	13	AD2	1.0	dELS
chr2	13542684	13542705	chr2:13542684-13542705	0	GAGCATACTCACGTGCATGCCC	1	2	2	AD2	-	dELS,CTCF-bound
chr2	13542980	13543012	chr2:13542980-13543012	0	AGGCAAGGTTATAGCACAGTGAGAGTCTAGCCC	1	2	13	DD2	-	.
chr2	13543182	13543212	chr2:13543182-13543212	0	AGAGTAGTTTCAATCAAAGCAGAACATGGTT	1	2	11	AD3	-	.
chr2	13543842	13543867	chr2:13543842-13543867	0	TGGCAAATTGATTAGCAGACAAGTTT	1	3	6	ACC2	1.0	dELS,CTCF-bound
chr2	13544734	13544754	chr2:13544734-13544754	0	TATCCAGTCTCAGGCATGTCT	2	3	1	BCD1	2.0	.
chr2	13546492	13546521	chr2:13546492-13546521	0	AGGCTTGTTCAACATTCAAAAAACAATTAA	1	3	10	ACD2	1.0	.
chr2	13547914	13547938	chr2:13547914-13547938	0	CAAATAGCTGATAAAGGACTTGTTT	1	3	5	ACC1	-	.
chr2	13548872	13548902	chr2:13548872-13548902	0	GAACTTTCTCTCTGTGGAAACGAGCAAGCCT	1	1	11	A2	-	dELS
chr2	13555419	13555442	chr2:13555419-13555442	0	CAACATGCCTTCCTCAGTAAGCTT	1	3	4	ACC2	-	.
chr2	13558048	13558068	chr2:13558048-13558068	0	TGGCAAGCTGGAGGCTTTCCC	1	3	1	ACC1	-	.
chr2	13559711	13559739	chr2:13559711-13559739	0	CTATATGTTTGACAGACCAAAACTTGTCT	1	3	9	ACD1	1.0	.
chr2	13559828	13559850	chr2:13559828-13559850	0	AGAGTTGACCAGTGAGCAAGCTT	1	2	3	AD1	1.0	.
chr2	13562154	13562178	chr2:13562154-13562178	0	GGGCTTTTCCAGAGAAAGCCAGCCT	1	2	5	AB2	1.0	.
chr2	13563064	13563096	chr2:13563064-13563096	0	AAATATGCCTACAAGAAATACTAAAGGTAGTTC	1	2	13	AA2	-	.
chr2	13564492	13564520	chr2:13564492-13564520	0	GAAAATACTTTAGGTTACAAAACAAGTCT	2	2	9	AA1	-	.
chr2	13565303	13565322	chr2:13565303-13565322	0	TAACATGATAAAACATGTTT	3	3	0	CCD2	-	.
chr2	13565755	13565784	chr2:13565755-13565784	0	AAACTTTTTCATTTAAGGTAATACTTGTTT	1	2	10	AD2	-	.
chr2	13567427	13567459	chr2:13567427-13567459	0	GGGGTTGTTTGTATTTTTCTTGTAAATTTGTTT	1	2	13	AA2	1.0	.
chr2	13569425	13569447	chr2:13569425-13569447	0	GAGAAAGCTCCAGAAACTAACCC	1	2	3	AA2	-	.
chr2	13570040	13570070	chr2:13570040-13570070	0	AGAAAAGTCCTCATATTATATAAGCAAGTAC	1	2	11	AD3	2.0	.
chr2	13572435	13572460	chr2:13572435-13572460	0	TGGGATGCTCTGAAGGAAGCTAGCTG	1	3	6	ACC1	-	.
chr2	13574526	13574546	chr2:13574526-13574546	0	GAGCAAGGCTAAGATTTGTTT	1	2	1	AD2	-	.
chr2	13577422	13577453	chr2:13577422-13577453	0	CAGCTTGTTTATCATTCAGTTTAAACTCTTTC	1	3	12	ABC2	-	.
chr2	13578894	13578919	chr2:13578894-13578919	0	AAATAAGTTTTCAAAAAGGGTAGCTC	1	2	6	AA2	-	.
chr2	13579915	13579944	chr2:13579915-13579944	0	AGGCAAGCTCTTCAGTGTCTAGACTTGGTC	1	1	10	D1	1.0	.
chr2	13580444	13580475	chr2:13580444-13580475	0	TAGCAAGCCTCCACAATGTCATAAACAAATGT	1	3	12	ACD2	-	.
chr2	13583596	13583618	chr2:13583596-13583618	0	TGACTTGCTTCAAAGGCATGTTC	2	1	3	C1	1.0	.
chr2	13584774	13584804	chr2:13584774-13584804	0	AAGCATCCTTGGGTTCCAGTGAAAATAGTTT	1	2	11	AA2	-	.
chr2	13588029	13588049	chr2:13588029-13588049	0	AAAACTGTTTTAAACATGCCA	2	3	1	ABC1	-	.
chr2	13594532	13594555	chr2:13594532-13594555	0	AGACATGCCAGAAGGAGCTACTTT	1	2	4	AC2	-	.
chr2	13597971	13597998	chr2:13597971-13597998	0	AAAGCTGTCTGCTGCTAAGGACAAGCTA	1	3	8	ABC1	-	.
chr2	13599274	13599300	chr2:13599274-13599300	0	GAGCATTTGTTGAAAGCAGACTTGCCT	2	2	7	AD1	-	.
chr2	13607232	13607253	chr2:13607232-13607253	0	GAGCTAATTTCTGGACTAATTC	1	2	2	AA2	-	.
chr2	13612299	13612323	chr2:13612299-13612323	0	AGGCTAGTATCAAACAAACAAGCAC	1	2	5	DD2	-	.
chr2	13619010	13619029	chr2:13619010-13619029	0	GAACAATTTTAAACATGTTT	3	1	0	A2	-	.
chr2	13619513	13619540	chr2:13619513-13619540	0	AGATATGCCTAATGTAAATGACAAGTTA	1	3	8	ACC1	-	.
chr2	13623723	13623745	chr2:13623723-13623745	0	GAGCTAGTTATAGTGGCATGTGC	1	3	3	CCD1	1.0	.
chr2	13626108	13626138	chr2:13626108-13626138	0	GACCATGTTAAGAGGATAAAAAGACAAGTTA	1	3	11	CCD1	-	.
chr2	13630997	13631024	chr2:13630997-13631024	0	GAAGTTGTCTGACGGATGAGGTAAGTTT	1	2	8	AA2	1.0	.
chr2	13632032	13632058	chr2:13632032-13632058	0	AAGTTTGTTTATTGGTGGAAAAAGTTT	1	2	7	AA2	-	.
chr2	13632770	13632792	chr2:13632770-13632792	0	AAAATAGTTTACAAAACATCTTT	1	2	3	AA2	-	.
chr2	13632801	13632831	chr2:13632801-13632831	0	GGACTTGTATCCAATATGTACAAGCAACCCT	1	2	11	AD2	1.0	.
chr2	13638713	13638741	chr2:13638713-13638741	0	AGGGCAGCTTGGAAGTTAAAGGCAAGTTG	1	3	9	ABC1	1.0	.
chr2	13640543	13640564	chr2:13640543-13640564	0	TAACTTTCCTCAGGGCATGTCT	1	2	2	AC1	-	.
chr2	13644616	13644641	chr2:13644616-13644641	0	GGAATTGCCTTGTCTCAGACAAGATC	1	2	6	AD3	1.0	.
chr2	13645107	13645129	chr2:13645107-13645129	0	AGACTAATCCACAGGGTTAGTCT	1	2	3	AA2	-	.
chr2	13645175	13645206	chr2:13645175-13645206	0	TGACTAGTCTATAAGTTTTGAAACACAAGTTG	1	3	12	CCD2	-	.
chr2	13649013	13649041	chr2:13649013-13649041	0	AAAGTTGTCCCTCCTCAAGAGACTTGTGT	1	2	9	AD3	-	.
chr2	13649951	13649973	chr2:13649951-13649973	0	GGACCTGACCTAGGAACATGTCT	2	2	3	BD1	2.0	.
chr2	13650085	13650107	chr2:13650085-13650107	0	GAAGATGCCTGGGGAAAAAGTCT	1	2	3	AA2	-	.
chr2	13654193	13654221	chr2:13654193-13654221	0	AAAAATGTCTATGTACAAAAAAAATGCCT	1	2	9	AA2	-	.
chr2	13654581	13654601	chr2:13654581-13654601	0	TAACTTTTTTCCAGCTAGTCC	1	3	1	ACC2	-	.
chr2	13655364	13655385	chr2:13655364-13655385	0	GTGCATGCCCACTGGCAAGTTG	2	3	2	CCD1	1.0	.
chr2	13655427	13655453	chr2:13655427-13655453	0	TGAAAAGCCTTGCAGTTCAGCAAGCCT	1	3	7	ACC1	2.0	.
chr2	13655760	13655790	chr2:13655760-13655790	0	AGAATTGTTTTTCAAATATACAGGCTTGTGT	1	2	11	AD3	-	.
chr2	13656585	13656607	chr2:13656585-13656607	0	TAAATTGTCCAATCGGCATGCTT	1	3	3	ACC1	2.0	.
chr2	13661124	13661146	chr2:13661124-13661146	0	AGACTTGCTTTATGGCCATGCAT	1	2	3	DD1	2.0	.
chr2	13661650	13661675	chr2:13661650-13661675	0	GGTCTTGTTTTTTATCCAACTTGCCA	1	3	6	CCD1	1.0	.
chr2	13663114	13663146	chr2:13663114-13663146	0	GGGCATGCCTCTTTTGTATTACAGAGCATATGC	1	2	13	AD4	-	.
chr2	13665553	13665584	chr2:13665553-13665584	0	AAACTATTTTAAATATTGAGGAGGACAGGCTC	1	2	12	AB2	1.0	.
chr2	13672770	13672795	chr2:13672770-13672795	0	AGACTCATCTGAGACAAGGCAAGTCC	1	2	6	AB1	1.0	.
chr2	13673924	13673944	chr2:13673924-13673944	0	CAACAAGTCTCTAGGAAGTTC	1	3	1	ACC2	-	.
chr2	13674590	13674615	chr2:13674590-13674615	0	AAACTAGATCAAGGATGAAATTGCCC	1	2	6	AD2	2.0	.
chr2	13675622	13675653	chr2:13675622-13675653	0	AGGCAAGTTTCAGAGTAGGAGTAAACATTTAT	1	2	12	AD4	-	.
chr2	13675885	13675909	chr2:13675885-13675909	0	ATGCATGCCCATGTGAGACTTTCTT	1	2	5	AD3	1.0	.
chr2	13675966	13675987	chr2:13675966-13675987	0	GCACATGCCCAGGAAGTTGCCT	1	2	2	AD2	-	.
chr2	13676639	13676665	chr2:13676639-13676665	0	GAACAAGCCAAGTTAAAAGACTACCTA	1	3	7	ACC1	-	.
chr2	13677462	13677481	chr2:13677462-13677481	0	GGGAATGCTTAGACAAACCT	1	2	0	AA2	-	.
chr2	13678965	13678987	chr2:13678965-13678987	0	AAAGATGCCTTCTGGGCTTGTCC	2	1	3	A1	1.0	.
chr2	13680198	13680226	chr2:13680198-13680226	0	AGTCTAGTCCACAAACATGAAGGAAGTTC	1	2	9	AD2	3.0	.
chr2	13680371	13680390	chr2:13680371-13680390	0	AGACATGTCAAAGATTGTCT	3	2	0	AC2	1.0	.
chr2	13681993	13682016	chr2:13681993-13682016	11	AAAGTTCCTCTTCAAAGCTTGTCT	1	2	4	AA1	1.0	.
chr2	13682127	13682146	chr2:13682127-13682146	13	AGGCATGTCTTGGCAGGCCC	3	2	0	BC1	1.0	.
chr2	13685067	13685093	chr2:13685067-13685093	0	AATCTTGTTTTTCTGGAAAAAAAGTTT	1	2	7	AD2	3.0	.
chr2	13687627	13687654	chr2:13687627-13687654	0	CAACATGTTTAGCTACGTGGGATTGCCA	1	3	8	ACC2	1.0	.
chr2	13688309	13688341	chr2:13688309-13688341	0	ATGCATGTTTTCTGATTGTATAAAAGCTTTCCC	1	2	13	AD3	1.0	.
chr2	13689566	13689589	chr2:13689566-13689589	0	GAACTAGCTAGAATTTGCATGCTC	1	3	4	CCD2	-	.
chr2	13689905	13689924	chr2:13689905-13689924	0	AAATAAGCCTAAACTTATTC	1	2	0	AA2	1.0	.
chr2	13690981	13691008	chr2:13690981-13691008	0	AGACTTGTTGATACATGAAAGCATCTTA	1	3	8	ACC1	-	.
chr2	13692305	13692335	chr2:13692305-13692335	0	TCTCTTGTCTGCCACCATGTAAGACATGTCT	1	3	11	CDD2	-	.
chr2	13692514	13692540	chr2:13692514-13692540	0	AGGCAAGGTTTTCATCAAAGCATCTCT	1	2	7	AD2	1.0	.
chr2	13693666	13693687	chr2:13693666-13693687	0	AGTAAAGTTTTAAAACTTGTCC	1	2	2	AD4	1.0	.
chr2	13694640	13694661	chr2:13694640-13694661	0	AGACAAGTTTTAAAACTTGCTT	2	0	2	0	-	.
chr2	13696906	13696925	chr2:13696906-13696925	10	GGGCATGTCTTGACATGCAG	4	3	0	CCD1	-	.
chr2	13698891	13698920	chr2:13698891-13698920	0	AAACTAGCTCATATTTACTTTAACAAACTA	1	3	10	ACC1	-	.
chr2	13701178	13701201	chr2:13701178-13701201	0	GATTTAGCTTTATAGAACAAGTTG	1	3	4	ACD1	2.0	.
chr2	13702193	13702216	chr2:13702193-13702216	0	TTATATGCCCTGACAGACAAGTCT	1	3	4	ACD1	1.0	.
chr2	13703116	13703146	chr2:13703116-13703146	0	AGCCATGTCTATTTGTTCTGCTGACAAGCCA	1	3	11	CCD1	1.0	.
chr2	13703981	13704008	chr2:13703981-13704008	0	AGAAAGGCCTTACATGTGAGGCAAGCCT	1	2	8	AB1	-	.
chr2	13708033	13708065	chr2:13708033-13708065	0	GAACTATTTCCTTAACCTTTTCAAGGCTTGATT	1	2	13	AD2	-	.
chr2	13708342	13708366	chr2:13708342-13708366	0	AGACTTGCTTAGATTTATCAAGTTT	1	2	5	CD	2.0	.
chr2	13708421	13708441	chr2:13708421-13708441	0	GGACATTTTTGGAACTTTTTT	1	2	1	AA2	-	.
chr2	13708827	13708858	chr2:13708827-13708858	0	TAACTAATCTTATGTGTCAACTTGGCTAGTCT	1	3	12	ACC2	1.0	.
chr2	13711726	13711747	chr2:13711726-13711747	0	AAGCATGGCTTTGGGCAATTTC	1	2	2	AD2	-	.
chr2	13713193	13713223	chr2:13713193-13713223	0	ATAATTGCTTCATAATATGGAGAGCTTGTTC	1	2	11	AD4	-	.
chr2	13719307	13719338	chr2:13719307-13719338	0	GGGGTTGTTTTTTTTTTCTTGTAAATTTGTTT	1	2	12	AA2	-	.
chr2	13726147	13726178	chr2:13726147-13726178	0	AGACATGTATTCTACTCTGTGAGAATAAGCTT	1	2	12	AD2	-	.
chr2	13727473	13727493	chr2:13727473-13727493	0	AAAATTGTTCAGGGCTTCCTC	1	2	1	AA2	2.0	.
chr2	13731183	13731215	chr2:13731183-13731215	0	GGGCATTCCTAAGTTAACATGAAAAAATAGTTC	1	2	13	AA2	1.0	.
chr2	13733066	13733088	chr2:13733066-13733088	0	ACACTTGTTTGGTAAACAAACCC	1	2	3	AD3	1.0	.
chr2	13734103	13734134	chr2:13734103-13734134	0	GGGGTTGTTTTTTTTTTCTTGTAAATTTGTTT	1	2	12	AA2	-	.
chr2	13740389	13740409	chr2:13740389-13740409	0	GAACTTCCTAGAGACTTGTTG	1	3	1	ACC2	-	.
chr2	13740485	13740517	chr2:13740485-13740517	0	GAACTTGTTCGGAACTGGAGCAAAAGTGAGTCC	1	2	13	AB1	2.0	.
chr2	13740829	13740851	chr2:13740829-13740851	0	GAAAATGTCTCCAGGGCATGTCA	1	2	3	AC2	1.0	.
chr2	13742120	13742145	chr2:13742120-13742145	0	TAAATTGCCCCATTCCAGGCATGTCT	1	2	6	AC3	1.0	.
chr2	13742892	13742920	chr2:13742892-13742920	0	TTAATTGCCTCAACAAGGAAGGCAAGTTT	1	3	9	ACD1	2.0	.
chr2	13742947	13742977	chr2:13742947-13742977	0	GGAAATTCCTTTATGGAGTTTGAGCTTGCTT	2	2	11	AA1	-	.
chr2	13743735	13743767	chr2:13743735-13743767	0	AAGCATCTCTTTCTAGCACCATGAAACTTTTTC	1	2	13	AA2	1.0	.
chr2	13744515	13744540	chr2:13744515-13744540	0	AAGTAAGTTTCTCTCAAAGTTAGTTC	1	2	6	AA2	1.0	.
chr2	13746353	13746381	chr2:13746353-13746381	0	AAACTGCTCTGAACTAAAGGAGCATGTTT	2	2	9	AB1	2.0	.
chr2	13749139	13749169	chr2:13749139-13749169	0	GAACATGTCTCAAAATAATAAGAGCTACTTA	1	2	11	AC3	-	.
chr2	13749214	13749238	chr2:13749214-13749238	0	AAGCATGCCCTTTGAAAACTGGCAT	2	2	5	BD4	-	.
chr2	13752259	13752279	chr2:13752259-13752279	0	GGATTTGCTTTAAAAAAGTCT	1	2	1	AA2	-	.
chr2	13754042	13754073	chr2:13754042-13754073	0	AAACAAGTCAGGGTGACACTTGTGATTAGCTT	1	3	12	ACC2	1.0	.
chr2	13756111	13756139	chr2:13756111-13756139	0	TAAAATGTTTAACCTAGTAAAACAAGCTC	1	2	9	AC3	2.0	.
chr2	13760528	13760559	chr2:13760528-13760559	0	AAGCATGTTTGGAAGTGAGATCAAATTATTTT	2	2	12	AA1	1.0	.
chr2	13760772	13760797	chr2:13760772-13760797	0	GAGCATGTTTAGTGTGAAGGATGTTT	1	1	6	A2	1.0	.
chr2	13763439	13763467	chr2:13763439-13763467	0	AAACAAGTCTCAATAAATTAAAAATATTC	2	2	9	AA1	-	.
chr2	13767619	13767640	chr2:13767619-13767640	0	GAACAAATCTAGAGACATCTTT	1	2	2	AA2	1.0	.
chr2	13768141	13768163	chr2:13768141-13768163	0	AAAAATTTCCTTTGAACTTGTTT	2	2	3	AA1	1.0	.
chr2	13776066	13776096	chr2:13776066-13776096	0	CAGCTAGCCTAGCAATAATTTGAACTTTTCA	1	3	11	ACC1	1.0	.
chr2	13781136	13781159	chr2:13781136-13781159	0	AAGCATGTCTATGAAGTCATTTTT	2	2	4	AD1	1.0	.
chr2	13781946	13781973	chr2:13781946-13781973	0	CAGCATGTTTTTGATTTAAAATATGTTT	1	2	8	AC2	2.0	.
chr2	13787943	13787967	chr2:13787943-13787967	0	AAAGTTGCCATTTGATGACTTGCTT	1	3	5	ACC1	-	.
chr2	13790519	13790540	chr2:13790519-13790540	0	AAACTATTCTGTTAACTTGTCC	1	2	2	AC2	-	.
chr2	13792928	13792960	chr2:13792928-13792960	0	AAACTTCTCCCTGGTGTACTCAGAGACATTTCT	1	2	13	AA2	1.0	.
chr2	13797823	13797847	chr2:13797823-13797847	0	AGATTTGCCCTTGTGAGGCTATTTT	1	2	5	AA2	-	.
chr2	13798336	13798366	chr2:13798336-13798366	0	CAGCTTTCCAGATATTTGAAAAGACTTGTTT	1	3	11	ACC2	-	.
chr2	13798459	13798480	chr2:13798459-13798480	0	GGACATGCTCCAGGGGAATTCT	2	2	2	AA1	-	.
chr2	13800652	13800683	chr2:13800652-13800683	0	AGACAAGTCTATGGAAGGAGGGGAAAATGTTG	1	2	12	AC1	-	.
chr2	13802354	13802377	chr2:13802354-13802377	0	TGGCATGCCAAACTCAACAAGTCC	1	3	4	CCC	-	.
chr2	13804141	13804168	chr2:13804141-13804168	0	TAACTTGTCCCTATTTACAGTCAAGCTT	1	2	8	CD	-	.
chr2	13804905	13804930	chr2:13804905-13804930	0	AAGCATGATCTTCCTCAAAAAAGTTC	1	2	6	AD2	2.0	.
chr2	13805785	13805804	chr2:13805785-13805804	0	AGGCATGTTCAAAAATGTTT	3	1	0	A2	-	CTCF-only,CTCF-bound
chr2	13809193	13809225	chr2:13809193-13809225	0	AAACAAATTTACAAGAAAAAAACAAACAACCCC	1	2	13	AA2	-	.
chr2	13811089	13811111	chr2:13811089-13811111	0	TGGCAAGTAGGATAGACATGCCC	1	3	3	CCD2	-	.
chr2	13813214	13813242	chr2:13813214-13813242	0	CAAATAGCTATGTCATCATGGGCAAGCCC	1	3	9	ACC1	1.0	.
chr2	13814233	13814254	chr2:13814233-13814254	0	AAACTTACTCATGAACTTTTTC	1	2	2	AA2	-	.
chr2	13814355	13814376	chr2:13814355-13814376	0	TGAGAAGTTTTTGAACTTGTTA	1	3	2	ACC1	-	.
chr2	13815399	13815421	chr2:13815399-13815421	0	AAACATGTTTTCAGAATAAATCC	2	2	3	AA1	-	.
chr2	13819350	13819375	chr2:13819350-13819375	0	AAGCATCTCTTTCTTCAGACTTGTCA	1	2	6	AC2	1.0	.
chr2	13820292	13820317	chr2:13820292-13820317	0	GTACTAGCTTTTTCCCAAACATATTT	1	2	6	AD3	1.0	.
chr2	13821124	13821154	chr2:13821124-13821154	0	GAGCAAATTTAAGTGGAAGAAAGGCATGATT	1	2	11	AD2	-	.
chr2	13821610	13821638	chr2:13821610-13821638	0	AGGCTGGCCCACACACTGAAGGCTTATTT	1	2	9	AB2	2.0	dELS,CTCF-bound
chr2	13823073	13823099	chr2:13823073-13823099	0	AAACTTTCCTTCACATCAGGCTTATTT	1	2	7	AA2	-	.
chr2	13824465	13824489	chr2:13824465-13824489	0	GGGCATTCTTTCTGAGAAGTTGTCT	1	2	5	AA2	2.0	.
chr2	13827250	13827275	chr2:13827250-13827275	0	ACACTTCCTCTGAAATAGGCATGTTT	2	2	6	AD1	-	.
chr2	13837415	13837444	chr2:13837415-13837444	0	AAACATACCTATACAGTGAAAAACATTTCT	1	2	10	AA2	-	.
chr2	13840338	13840368	chr2:13840338-13840368	0	AAACATGTTTTCTAGGGTTCTAGGGAAGGTT	2	2	11	AD1	-	.
chr2	13840451	13840470	chr2:13840451-13840470	2	TAACTTGTCCTGGCTTGTCC	4	2	0	CC	1.0	.
chr2	13841156	13841176	chr2:13841156-13841176	0	AGACAAGTAAGCAACATGCTT	1	3	1	CCD2	-	.
chr2	13842194	13842219	chr2:13842194-13842219	0	AAGTTTGCTGTGCTGCAAACTAGTTA	1	3	6	ACC1	-	.
chr2	13842303	13842333	chr2:13842303-13842333	0	AAGCTAGTACATACACTTCTAAAATTTGTCC	1	2	11	AD2	-	.
chr2	13843994	13844022	chr2:13843994-13844022	0	AAACATCTCTGTAGACTGAAAACTACCCT	1	2	9	AA2	-	.
chr2	13845493	13845517	chr2:13845493-13845517	0	AAAATAGCTCTGAACAGACATGTAC	1	2	5	AD3	-	.
chr2	13846614	13846639	chr2:13846614-13846639	0	AAAAAAGTTTTCGCAAAAATAAGCTT	1	2	6	AA2	-	.
chr2	13848515	13848545	chr2:13848515-13848545	0	AAATTTGCTTTTGCCAGGTCAGAGCAAACTT	1	2	11	AA2	-	.
chr2	13850893	13850913	chr2:13850893-13850913	0	AGACAAGGCCTGGAGTTGTTC	1	2	1	AD2	-	.
chr2	13851808	13851836	chr2:13851808-13851836	0	AAACTAGTCCATTTGGTGAAGCCATGTTT	1	1	9	D2	2.0	.
chr2	13858075	13858107	chr2:13858075-13858107	0	GGGCTAGCCAATATATATGTGAATAATATGTCT	1	3	13	ACC2	-	.
chr2	13863883	13863903	chr2:13863883-13863903	0	AGCCATGCCTGAAGGAAGTCT	1	2	1	AD2	1.0	.
chr2	13865230	13865255	chr2:13865230-13865255	0	AAGGAAGTCCCAAGATAGGCATGTTG	1	2	6	AC2	2.0	.
chr2	13866175	13866201	chr2:13866175-13866201	0	TGACATTTTATTCTATGAAGCATGTCT	1	3	7	ACC2	1.0	.
chr2	13867573	13867605	chr2:13867573-13867605	0	AAACAAATTTAGAAGAAAAAAACAAACAACCCC	1	2	13	AA2	1.0	.
chr2	13869068	13869089	chr2:13869068-13869089	0	TGGCAAGCCTGAAAATTTGTCC	1	2	2	AC2	-	.
chr2	13869794	13869814	chr2:13869794-13869814	0	GAAAGTGCTCAAAACAAGTTG	1	3	1	ABC1	1.0	.
chr2	13871810	13871833	chr2:13871810-13871833	0	TATGATGCCTGCCAGGGCAAGCCT	1	3	4	ACD1	2.0	.
chr2	13877687	13877715	chr2:13877687-13877715	0	GAAAATGCCCATGCTGTGCCAGCATGCTC	1	2	9	AC2	-	dELS
chr2	13880412	13880440	chr2:13880412-13880440	0	TAACTTGTCCAGCCTTACAGAGCTAATTA	1	3	9	ACC1	-	.
chr2	13880910	13880939	chr2:13880910-13880939	0	AGGAATGTCTACTATAGCCAAAAAAAGTTT	1	2	10	AA2	1.0	.
chr2	13884494	13884524	chr2:13884494-13884524	0	AAAATAGTTTCCACAGGCCTTGGGCAAGACC	1	2	11	AD3	1.0	dELS,CTCF-bound
chr2	13885056	13885079	chr2:13885056-13885079	0	AAAATAGCTCTTTTAATCATGCTC	1	2	4	AD2	2.0	.
chr2	13886714	13886738	chr2:13886714-13886738	0	GAACATGTCATCCAACAGCTTTCCC	1	3	5	ACC1	-	.
chr2	13903008	13903039	chr2:13903008-13903039	0	CGACAGGTTTGGTGTCTGGTAACGGCTTGTTC	1	3	12	BCC2	-	.
chr2	13903716	13903735	chr2:13903716-13903735	0	AAAAATGTTTAGACATATTT	1	2	0	AA2	1.0	.
chr2	13906911	13906937	chr2:13906911-13906937	0	AAACAAGTTTTGCTACTAAACATGGGG	1	3	7	CDD3	-	.
chr2	13909647	13909666	chr2:13909647-13909666	0	AAGCTTCTCTGAGCTTGTTT	2	1	0	A2	2.0	.
chr2	13911141	13911173	chr2:13911141-13911173	0	AAGCAAATTTACAAGAAAAAAACAAACAACCCC	1	2	13	AA2	-	.
chr2	13912700	13912729	chr2:13912700-13912729	0	CAGTTTGCTTTTTAGTGTTTTAACTTGTCC	1	3	10	ACC1	-	.
chr2	13914639	13914662	chr2:13914639-13914662	0	TAACAAGTCCTGGGAAGAATGTTA	1	3	4	ACC2	-	.
chr2	13918943	13918964	chr2:13918943-13918964	0	AGACATGCTTCCTGACTAATTA	2	3	2	ACC1	-	.
chr2	13919355	13919375	chr2:13919355-13919375	0	AAGCCTGCCTGAGGCATACTT	2	2	1	AB3	-	.
chr2	13920028	13920049	chr2:13920028-13920049	0	GCACATGTCTCAGAACTTACTC	1	2	2	AD3	1.0	.
chr2	13920921	13920950	chr2:13920921-13920950	0	GTACATGCCTTTTATCTTTAGTACATGCCT	1	2	10	DD2	1.0	.
chr2	13921834	13921860	chr2:13921834-13921860	0	AACCTAGCTTAATAGGCAGACAAGATT	1	2	7	DD3	-	.
chr2	13923618	13923638	chr2:13923618-13923638	0	AAAGAATTCTGAGGCTAGTCT	1	2	1	AA1	-	.
chr2	13923694	13923719	chr2:13923694-13923719	0	GGGATACCTTAGGATAAAACATGCCC	2	2	6	AA1	-	.
chr2	13936563	13936588	chr2:13936563-13936588	0	TGAAATGCCTAGGCAAAGGCATGCCA	1	3	6	ACC1	1.0	.
chr2	13938505	13938532	chr2:13938505-13938532	0	CAGCTTGCTTCTATCTAAAAAAAAGTCT	1	2	8	AC2	-	.
chr2	13939885	13939909	chr2:13939885-13939909	0	AGACTAATTCCATAACAGCATGCCA	1	3	5	ACC2	1.0	.
chr2	13947337	13947369	chr2:13947337-13947369	0	GGGGTTGTTTGTTTTTTTCTTCTAAATTTGTTT	1	2	13	AA2	-	.
chr2	13953132	13953164	chr2:13953132-13953164	0	AAATATTCTTGTTCTCATGGAGAAAGCATGTTT	2	2	13	AA1	-	.
chr2	13954076	13954108	chr2:13954076-13954108	0	CAGCATGTTTTAAAGTTCAGTGAGGGTTTGCTC	1	2	13	AC2	-	.
chr2	13955281	13955309	chr2:13955281-13955309	0	AGATAAGGCTTACAGTAGTGAACATGTTT	2	2	9	AD1	2.0	.
chr2	13957110	13957136	chr2:13957110-13957136	0	AAACATGCTCGGAGAGGGGATTTGATT	2	2	7	AD1	1.0	.
chr2	13960306	13960332	chr2:13960306-13960332	0	GAGCTTGCCATCATGGCCAGCTAATTT	1	3	7	ACC1	-	.
chr2	13964406	13964427	chr2:13964406-13964427	0	AAACAAGTTTGGAAGTATTCCC	2	2	2	AA1	-	.
chr2	13965488	13965510	chr2:13965488-13965510	0	AGACTTGTCTTGTGGGCTTATTT	1	1	3	A1	-	.
chr2	13968950	13968971	chr2:13968950-13968971	0	AGACTTGTTTCTAAAGTTTCTT	1	2	2	AA1	-	.
chr2	13968999	13969031	chr2:13968999-13969031	0	AGGGTAGTTTAGTTTCACTTCTAAGGCTTTCCT	1	2	13	AA2	-	.
chr2	13970710	13970736	chr2:13970710-13970736	0	GAGAAAGTCTCAAGACAAAGGAAGCTT	1	2	7	AA2	1.0	.
chr2	13971881	13971902	chr2:13971881-13971902	0	AAGCAAGCTGCAAAACTTGGCA	1	3	2	CCD1	-	.
chr2	13974237	13974263	chr2:13974237-13974263	0	GGAAATCCCTCACCTGGGAACTAGCTC	2	2	7	AA1	-	.
chr2	13976053	13976080	chr2:13976053-13976080	0	GAGCAAGGCTTAATGTTCAAATAAGCTT	1	2	8	AD2	1.0	.
chr2	13980376	13980402	chr2:13980376-13980402	0	AAACTTGTCTTTTAACCAGAATAGCTA	1	2	7	AC1	-	.
chr2	13981868	13981888	chr2:13981868-13981888	0	GGATAAGCCTAAAACATCTTT	1	2	1	AA2	-	.
chr2	13982321	13982350	chr2:13982321-13982350	0	AAGCATGCTAAAATTGAATTCAGCATTTTT	1	3	10	ACC1	1.0	.
chr2	13983611	13983643	chr2:13983611-13983643	0	GGACATGTCCCCTTTCCTGTCTTGAAAGTGCTT	2	2	13	AB1	-	.
chr2	13983701	13983721	chr2:13983701-13983721	0	TTAGTAGCTTCAAACTTGCTT	1	3	1	ACD1	1.0	.
chr2	13985003	13985030	chr2:13985003-13985030	0	CAGCAGGTTATAGGCATCAAACTTGCCT	1	3	8	BCC2	-	.
chr2	13985155	13985186	chr2:13985155-13985186	0	TAACATGCCTTTAAGATGTGTTAAGCACACCC	1	3	12	ABC2	-	.
chr2	13986048	13986077	chr2:13986048-13986077	0	GGACTTGTTTTCTAATGTGGAAACTAACGG	1	3	10	ACD2	1.0	.
chr2	13987187	13987212	chr2:13987187-13987212	0	GGACCAGTTTCATGGAAGACAATTTT	1	2	6	AB3	-	.
chr2	13988963	13988985	chr2:13988963-13988985	0	GAGCAAACTTTTAAAAAATGTTT	1	2	3	AA2	-	.
chr2	13990062	13990086	chr2:13990062-13990086	0	AGGCAAGCTCTTCAAATGCATTTTT	2	2	5	AD1	-	.
chr2	13992357	13992379	chr2:13992357-13992379	0	TGGCATGCCCTGGAGACATTTTC	1	2	3	AC2	-	.
chr2	13993336	13993365	chr2:13993336-13993365	0	AAGCTTATTTTAATGGCCGAAAACTTCCTT	1	2	10	AA2	1.0	.
chr2	13994207	13994232	chr2:13994207-13994232	0	GAATCAGTCCGTTACTAGACTTGTTT	1	2	6	AB4	1.0	.
chr2	13995469	13995497	chr2:13995469-13995497	0	AAGCAAGGCTAAACAAAAAGAACAATTCT	1	2	9	AD2	-	.
chr2	13996858	13996885	chr2:13996858-13996885	0	GAACTTATTCTTGTAACCAAACATGACC	1	2	8	AD2	-	.
chr2	13997151	13997173	chr2:13997151-13997173	0	AAAAATGCCTGTCAAACAAATTT	1	2	3	AA2	-	.
chr2	14004179	14004207	chr2:14004179-14004207	0	AAACTACCTTTCAGTAGTTAGAGATGTTC	1	2	9	AA2	-	.
chr2	14004408	14004433	chr2:14004408-14004433	0	GGAGAAGCTTTTGCTAAATCTTGCCT	1	2	6	AD2	-	.
chr2	14008016	14008048	chr2:14008016-14008048	0	AAGCATGCACATTTGTGCATACGAGGCTTGATC	1	2	13	DD2	1.0	.
chr2	14009608	14009636	chr2:14009608-14009636	0	AAAAATGTTTCTCTTTCTAAAAAATGTTT	1	2	9	AA2	1.0	.
chr2	14014115	14014134	chr2:14014115-14014134	0	TCACTTGTTTTGACTAGCCT	3	3	0	CCD1	-	.
chr2	14014426	14014450	chr2:14014426-14014450	0	ATACATGTCCTTACAGGGCAAGCTG	1	2	5	CD	2.0	.
chr2	14016319	14016349	chr2:14016319-14016349	0	AGACATGGTTATGTTAAATTTGGGCTTATTT	1	2	11	AD2	-	.
chr2	14016497	14016517	chr2:14016497-14016517	0	GGGCAAGTTTCAAATTTGCTG	1	2	1	AC1	-	dELS,CTCF-bound
chr2	14018709	14018739	chr2:14018709-14018739	0	AAACTATTTTGATTTTTTTCTGAGCATTTTT	1	2	11	AA2	1.0	.
chr2	14021841	14021873	chr2:14021841-14021873	0	GGAGTAGCCTTTGTATAAAGATAAAAGTTGTTT	1	2	13	AA2	4.0	.
chr2	14029031	14029051	chr2:14029031-14029051	0	GAAAAAGTCTCAAACTAGTTG	1	2	1	AC2	-	.
chr2	14030418	14030445	chr2:14030418-14030445	0	AAAGATGTCCTTTGGATTTAGCAAGCTG	1	3	8	ACC1	-	.
chr2	14036995	14037014	chr2:14036995-14037014	0	AGGCTAGCCTGAGCAACATA	2	3	0	ACD2	1.0	.
chr2	14039807	14039834	chr2:14039807-14039834	0	GAAAATGTTTAGAGGAGGAAATTTGCCT	1	2	8	AA2	1.0	.
chr2	14040020	14040049	chr2:14040020-14040049	0	ACTCTTGTCCTACCACTTACAAGCTTGTTA	1	3	10	CDD2	2.0	.
chr2	14041520	14041550	chr2:14041520-14041550	0	AAACTTTCCCTTTTCTCCAGTTGACTTGTCA	1	3	11	ACC2	-	.
chr2	14042892	14042921	chr2:14042892-14042921	0	AAGATTGTTTCTGCTATTTTAGATATGTTT	1	2	10	AA2	-	.
chr2	14043264	14043295	chr2:14043264-14043295	0	CAGCTTGCTAATTTTTTAAAGAAAGGTTGCTT	1	3	12	ACC2	1.0	.
chr2	14045403	14045431	chr2:14045403-14045431	0	ATACTAGTTAATACTTAATAAACATGTCT	1	2	9	CD	-	.
chr2	14048963	14048982	chr2:14048963-14048982	0	TGACTTGTTAAAACATGTCT	5	2	0	CC	-	.
chr2	14049192	14049218	chr2:14049192-14049218	0	TAACTTGTTCTAATAAGGAACAAGACA	1	3	7	CCD1	-	.
chr2	14050963	14050995	chr2:14050963-14050995	0	TAACATCCTTGTTGTCTTCAGCACAACAAGTTT	1	3	13	ACC2	1.0	.
chr2	14051147	14051177	chr2:14051147-14051177	0	AAACATGTTATTACAGTAATTGGGATTGTTT	1	2	11	AC2	1.0	.
chr2	14055252	14055278	chr2:14055252-14055278	0	GGGGTAGTTTATAAAGAAAACAGGTTT	1	2	7	AB3	2.0	.
chr2	14055618	14055638	chr2:14055618-14055638	0	AGGCTAGTCTAGGAAGTGTTC	1	2	1	AB1	-	.
chr2	14059572	14059603	chr2:14059572-14059603	0	AAACAAGCCCCATATATGGCTTATATAAGTCC	1	2	12	AD1	-	.
chr2	14059810	14059839	chr2:14059810-14059839	0	AGACTTGTCTAGGATATTAAAAACATCTCT	2	1	10	A1	-	.
chr2	14061943	14061966	chr2:14061943-14061966	0	AAGCATATTTATGCAGAGAAGCCT	1	2	4	AA2	2.0	.
chr2	14062092	14062113	chr2:14062092-14062113	0	AGACATGTCATTAGGTTAGCTT	1	2	2	AC2	1.0	.
chr2	14064478	14064499	chr2:14064478-14064499	0	TGCCATGCTCAGAAACTTGTTG	2	3	2	CCD1	1.0	.
chr2	14066255	14066285	chr2:14066255-14066285	0	GGGCAAGTCTATTTATCTCATTAGGTTGCTT	1	2	11	AC1	2.0	.
chr2	14067298	14067317	chr2:14067298-14067317	0	AGACAATCCTAGACAATTCC	1	2	0	AA2	-	.
chr2	14070164	14070186	chr2:14070164-14070186	0	AGGTATGTTTTAGGAACTAGTAC	1	2	3	AD3	1.0	.
chr2	14071969	14071991	chr2:14071969-14071991	0	GGGCTGGCCTTACTGACTTGTTT	1	2	3	BC2	1.0	.
chr2	14072860	14072880	chr2:14072860-14072880	0	AAAATGGTTTTGAACATGTTT	2	2	1	AB1	-	.
chr2	14072939	14072959	chr2:14072939-14072959	0	GGAATTACCTAAAACAAGTTT	1	2	1	AA1	-	.
chr2	14073028	14073059	chr2:14073028-14073059	0	AGATATATCTGCTGTTCAAATGAAACATGTTC	2	2	12	AA1	4.0	.
chr2	14080088	14080120	chr2:14080088-14080120	0	AGGCTATCCTTTGTTATACAAATTAACAAGCTT	1	2	13	AC2	3.0	.
chr2	14081295	14081326	chr2:14081295-14081326	0	TAACTTGCCATTTGACATTAGCAAACAATTTT	1	3	12	ACC1	-	.
chr2	14084571	14084594	chr2:14084571-14084594	0	CACCCAGTTTCATAAAGCAAGTTC	1	3	4	BCD1	1.0	.
chr2	14086885	14086917	chr2:14086885-14086917	0	AAACAAATTTACAAGAAAAGAACAAACAACCCC	1	2	13	AA2	1.0	.
chr2	14089837	14089857	chr2:14089837-14089857	0	GAACATGCTCCAGAATAGATC	2	2	1	AD1	3.0	.
chr2	14092947	14092972	chr2:14092947-14092972	0	CTGGAAGCTTCATGGAAAACAAGTTT	1	3	6	ACD1	1.0	.
chr2	14095028	14095051	chr2:14095028-14095051	0	GAGGTTGCTCTCCAGAGCTAATCT	1	2	4	AA2	1.0	.
chr2	14095543	14095562	chr2:14095543-14095562	0	CGTCATGTCTGAACAAGTAT	2	3	0	CDD1	1.0	.
chr2	14097538	14097567	chr2:14097538-14097567	0	GACATTGTCCTAAGTTAAGAAAGCAAGTTA	1	3	10	ACD1	1.0	.
chr2	14098602	14098628	chr2:14098602-14098628	0	TAACAAGCACTCAATAAAGACAAGCTA	1	3	7	CCD2	2.0	.
chr2	14104422	14104454	chr2:14104422-14104454	0	AAACAAATTTACAAGAAAAAAACAAACAACCCC	1	2	13	AA2	3.0	.
chr2	14105346	14105368	chr2:14105346-14105368	0	AAGCTTACTCAGAAGGCAAACTT	1	2	3	AA2	1.0	.
chr2	14118386	14118416	chr2:14118386-14118416	0	AAGTTTCCCCAGATTATGCCAAAGCTAGTTT	1	2	11	AA1	-	.
chr2	14118419	14118451	chr2:14118419-14118451	0	TTAATAGTTTGGTCAGCTACATCAAACTAGTCC	1	3	13	ACD1	-	.
chr2	14120945	14120967	chr2:14120945-14120967	0	AAATATGCTTTTAAAAAATGCTT	1	2	3	AA2	-	.
chr2	14124882	14124911	chr2:14124882-14124911	0	AGAGAAGTTTAAAACAATGCAGACTTGCTG	1	2	10	AC2	1.0	.
chr2	14125362	14125383	chr2:14125362-14125383	0	ATGCTAGCCTCCAGGTATGTTC	1	2	2	AD2	-	.
chr2	14129966	14129990	chr2:14129966-14129990	0	GAGCTCGCTTGCACAGAGCTTGGCT	1	2	5	BD2	-	.
chr2	14130497	14130519	chr2:14130497-14130519	0	AGACATTCTTAGAAAGTATGTTC	1	2	3	AA2	-	.
chr2	14130900	14130929	chr2:14130900-14130929	0	CAACAAGTTAAATCCACAATGAGCTAGCTC	1	2	10	CC	-	.
chr2	14134062	14134088	chr2:14134062-14134088	0	AGATTAGTTCAAAAGAGGGACAAACTC	1	2	7	AA2	-	.
chr2	14134993	14135017	chr2:14134993-14135017	0	AGGCATGTTTTTCTGTGACAAATCA	1	3	5	ACC1	-	dELS
chr2	14135450	14135477	chr2:14135450-14135477	0	AGGCATGCTCTAGAAAATAAACTAGAAG	1	3	8	CDD3	-	.
chr2	14135639	14135663	chr2:14135639-14135663	0	TGGCAACCCTTCATTGAACAAGTCT	1	2	5	AC1	-	.
chr2	14138603	14138634	chr2:14138603-14138634	0	TAACTTGTCTTAGTGGAAAAAAAAAAAAGTTA	1	3	12	ACC2	-	.
chr2	14145011	14145037	chr2:14145011-14145037	0	AAGCATCTCCTTCACTAGAACTAGCAT	1	2	7	AD2	-	.
chr2	14147243	14147267	chr2:14147243-14147267	0	ATACTTGTCTTCCAAAGCCAAGTTC	1	2	5	DD2	-	.
chr2	14148519	14148545	chr2:14148519-14148545	0	AAGCATTCTCTACTGCTGAGCATGTAC	1	2	7	AD2	2.0	dELS
chr2	14151925	14151953	chr2:14151925-14151953	0	AGGCATGCACCACCACGCAAAACTAATTT	1	2	9	AD2	-	.
chr2	14152451	14152482	chr2:14152451-14152482	0	TAACTAGTCCCCAGGTTCATGAGGACTCTCCT	1	3	12	ABC2	-	.
chr2	14153220	14153246	chr2:14153220-14153246	0	TATGTTGCTTACTTGATGGGCATGTCT	1	3	7	ACD1	1.0	.
chr2	14153336	14153363	chr2:14153336-14153363	0	GTGCATTTCTCTGTAAAAGGGCATGTTT	2	2	8	AD1	1.0	.
chr2	14155471	14155497	chr2:14155471-14155497	0	AGGCAAGTTGACACATAAAACTAGCCA	1	2	7	CC	-	.
chr2	14156858	14156885	chr2:14156858-14156885	0	AAACATGCTATGTTATATGAGCATTCTA	1	3	8	ACC1	-	.
chr2	14157867	14157886	chr2:14157867-14157886	0	GTACATGCCTGAACAAATTT	3	2	0	AD3	-	.
chr2	14159833	14159865	chr2:14159833-14159865	0	AAACAAATTTACAAGAAAAAATCAAACAACCCC	1	2	13	AA2	1.0	.
chr2	14163033	14163063	chr2:14163033-14163063	0	AGGCATGTCTTACATGGTGGCAGGCAAACGA	1	3	11	ACD2	1.0	.
chr2	14163621	14163653	chr2:14163621-14163653	0	GAACATGCCACTCCACAACAGAGAAACATTCTA	1	3	13	ACC1	1.0	.
chr2	14165036	14165067	chr2:14165036-14165067	0	ATGTAAGCTCACACATTAAGCAGAACTTGTTA	1	3	12	ACD1	-	.
chr2	14169074	14169100	chr2:14169074-14169100	0	ACACATGCTGAACTATTAAACATGTCT	1	2	7	CD	-	.
chr2	14171047	14171073	chr2:14171047-14171073	0	TGACAAGCTTTAACTCCAAAAATGCCA	1	3	7	ACC2	1.0	.
chr2	14171942	14171964	chr2:14171942-14171964	0	AAACATTTCTCCAAAATATGTCT	1	2	3	AA2	1.0	.
chr2	14173867	14173886	chr2:14173867-14173886	0	GAAAATGCTTAAGATTGCCT	1	2	0	AA2	-	.
chr2	14177241	14177268	chr2:14177241-14177268	0	AAGCAAGTTCAACAATACAGAAAAGTTG	1	2	8	AC1	-	.
chr2	14178583	14178602	chr2:14178583-14178602	0	ATGGTTGCCCAAACTTGTTA	2	3	0	ACD1	-	.
chr2	14183659	14183679	chr2:14183659-14183679	0	AAACAGGGCTGAGACATGCTC	2	2	1	BD1	1.0	.
chr2	14184485	14184504	chr2:14184485-14184504	0	GGACTGGTTTACACTAGTCC	1	2	0	BD2	-	.
chr2	14185155	14185177	chr2:14185155-14185177	0	GAATATGTTTCAAGGGCTAATCC	1	2	3	AA2	-	.
chr2	14186447	14186471	chr2:14186447-14186471	0	GGTCTAGTTTAGTTAGGGCAAACCT	1	2	5	AD3	1.0	.
chr2	14188668	14188690	chr2:14188668-14188690	0	GAACAACCTCATCAAGCCTGCCT	1	2	3	AB2	1.0	.
chr2	14190888	14190909	chr2:14190888-14190909	0	GGGAATGTTTGTAGACAAGTTC	2	1	2	A1	-	.
chr2	14191873	14191901	chr2:14191873-14191901	0	AGGTTTCTCCATGTTGGGCAGGCTAGTCT	1	2	9	AA1	1.0	.
chr2	14193346	14193366	chr2:14193346-14193366	0	AGAATATTTTAAAGCTAGTTC	1	2	1	AA1	-	.
chr2	14194114	14194146	chr2:14194114-14194146	0	TGACATGTCTAGGATACTCCTCTAGACTGGTCA	1	3	13	BCC1	-	.
chr2	14197028	14197052	chr2:14197028-14197052	0	AGGCATGCTATATAAAGAAATGTCT	1	2	5	AC2	1.0	.
chr2	14197958	14197981	chr2:14197958-14197981	0	AAACTAGCTTCAACGGATAAGCTA	1	2	4	AC1	-	.
chr2	14198032	14198061	chr2:14198032-14198061	0	GTACTAGCTTGGCAAAATGAGGACATGCAT	1	2	10	DD3	1.0	.
chr2	14207087	14207109	chr2:14207087-14207109	0	GGTCATGCTCCTGAAGCTTGCCT	2	1	3	D1	2.0	.
chr2	14208107	14208139	chr2:14208107-14208139	0	TGGCTAACCACCCGCAACCTCCTAGGCTTGCTT	1	3	13	ACC2	-	.
chr2	14209670	14209696	chr2:14209670-14209696	0	AATCATGCTTGGCATCAAGACATTTTT	1	2	7	AD3	-	.
chr2	14210146	14210176	chr2:14210146-14210176	0	AGGTTTGTCTTAAAACCAGGAAAACATGGCT	1	2	11	AD3	-	.
chr2	14215866	14215892	chr2:14215866-14215892	0	TGGCATGTCAGCAAAGGAATCAAGCCC	1	3	7	CCD2	-	.
chr2	14217005	14217035	chr2:14217005-14217035	0	GAGCTTGCCTGCTGCCATGTAAGACATGACT	2	1	11	D1	1.0	.
chr2	14221214	14221238	chr2:14221214-14221238	0	AAACATATCCATCACAAGTTAGCCT	1	2	5	AA2	-	DNase-H3K4me3
chr2	14223256	14223287	chr2:14223256-14223287	0	AGACATACCTTCATTTTATGGAGAACAAGGTT	1	2	12	AD2	1.0	.
chr2	14229189	14229215	chr2:14229189-14229215	0	ATCCATGTCCCTGCAAAGGACATGCTT	1	2	7	DD4	1.0	.
chr2	14230281	14230309	chr2:14230281-14230309	0	AGGATTGCTTTAGCTATTCAAGCTTTTTT	1	2	9	AA2	1.0	.
chr2	14233997	14234025	chr2:14233997-14234025	0	AAGCATGCCCAAGATCACACAGCATATCA	1	3	9	ACC1	-	.
chr2	14236558	14236590	chr2:14236558-14236590	0	GAGCAAGTTTTCCTGATTTTTCCTGACTATTCA	1	3	13	ACC1	1.0	.
chr2	14237200	14237224	chr2:14237200-14237224	0	TAACAAGTTCCAGATGGGCAATTTT	1	2	5	AC2	-	.
chr2	14237683	14237706	chr2:14237683-14237706	0	GAGCTTCCTAAGATGAACTAGTTA	1	3	4	ACC2	-	.
chr2	14239472	14239496	chr2:14239472-14239496	0	GGGCAGGTATGAGACAAACATGTTT	2	2	5	BD1	1.0	.
chr2	14242837	14242863	chr2:14242837-14242863	0	AAGCAAGTCACTGAAGTGGGATTGTCC	1	2	7	AC2	1.0	.
chr2	14243100	14243131	chr2:14243100-14243131	0	GGAAAGGTTTAAGAAGATCAACAAACATGCTC	2	2	12	AB1	-	.
chr2	14243261	14243287	chr2:14243261-14243287	0	AGATAAGCCCACCTTTAAAACAAGTTC	1	1	7	A1	-	.
chr2	14243344	14243376	chr2:14243344-14243376	0	GGGGTTGTTGGATTTAAGTCATCAGGCTTGTTG	1	3	13	ACC1	-	.
chr2	14245126	14245145	chr2:14245126-14245145	0	TGGCATGCTTAAACATGCCT	5	1	0	C1	3.0	.
chr2	14251250	14251272	chr2:14251250-14251272	0	CGCCATGTTGGCCAGGCTAGTCT	1	3	3	CCD1	2.0	.
chr2	14252271	14252296	chr2:14252271-14252296	0	AACCATGCTCTTCACTGAATTTGCCT	1	2	6	AD2	1.0	.
chr2	14253079	14253098	chr2:14253079-14253098	0	AAACTTTTTTAAATTTGCTT	1	2	0	AA2	-	.
chr2	14254946	14254973	chr2:14254946-14254973	0	TGGGTAGCTCCTATCTGCAGGCAAGTCG	1	3	8	ACC1	1.0	.
chr2	14262426	14262449	chr2:14262426-14262449	0	CAACATGTTCTCAGAGAAATGCCC	1	2	4	AC2	-	.
chr2	14265161	14265182	chr2:14265161-14265182	0	AGAAAAGCTTAAAGGGTAGCTC	1	2	2	AA2	-	.
chr2	14266118	14266138	chr2:14266118-14266138	0	AAGCATGATTAGAGCTTACCT	1	2	1	AD2	1.0	.
chr2	14270951	14270983	chr2:14270951-14270983	0	AGGCATGCTGAGAAAATTCTTAAAAACATTTTT	1	2	13	AC2	-	.
chr2	14273234	14273265	chr2:14273234-14273265	0	GGGCTACCCTGTAAAGGATCTAAAACATACCT	1	2	12	AA2	-	.
chr2	14280588	14280611	chr2:14280588-14280611	0	AGACTTATTTTCTCAGTCAAGTCC	1	2	4	AD2	1.0	.
chr2	14285577	14285598	chr2:14285577-14285598	0	AGGCAAGATTTGGAGGATGTTC	1	2	2	AD2	-	.
chr2	14286751	14286771	chr2:14286751-14286771	0	AGACGTGTTAGTAGCTTGTCT	1	3	1	BCC1	2.0	.
chr2	14286865	14286886	chr2:14286865-14286886	0	GAGCAAGCCACTTAACTACTCC	1	3	2	ACC1	-	.
chr2	14288238	14288257	chr2:14288238-14288257	6	AGAATAGCCCAGTCATGCCT	3	2	0	AD2	-	dELS,CTCF-bound
chr2	14290595	14290616	chr2:14290595-14290616	0	GGGCAAGTTGCTCGACATCTCT	2	3	2	ACC1	1.0	.
chr2	14291291	14291313	chr2:14291291-14291313	0	AGAAAAGTCCCCAAAACTTTTTT	1	2	3	AA2	2.0	.
chr2	14293196	14293219	chr2:14293196-14293219	0	GAGCTTGTTCCCAAGGGCATGTAG	1	2	4	CD	-	.
chr2	14294190	14294221	chr2:14294190-14294221	0	AAGCCTGCTTTGTTTAAATGAGGAACAGGCTC	1	2	12	BB2	2.0	.
chr2	14297073	14297092	chr2:14297073-14297092	0	AGGAAAGTCTGAAATTGTTT	1	2	0	AA2	-	.
chr2	14297353	14297377	chr2:14297353-14297377	0	AAACTTGTTTGGTTCGGACTTTTTT	1	1	5	A1	1.0	.
chr2	14297491	14297510	chr2:14297491-14297510	0	AAACAAGGCTGAGCTTGTTT	2	1	0	D2	-	dELS
chr2	14299703	14299723	chr2:14299703-14299723	0	GACCTTGTCTGGAATTAGTCT	1	2	1	AD2	1.0	.
chr2	14301091	14301113	chr2:14301091-14301113	0	CAGCAAGTTGTGCAGAAAAGTTT	1	3	3	ACC2	-	.
chr2	14304167	14304198	chr2:14304167-14304198	0	CAGCAAGCTTATCAAGTTATTTAAAGAAGTTA	1	3	12	ACC2	-	.
chr2	14306336	14306358	chr2:14306336-14306358	0	CACCATGTTGGTCAGGCTTGTCT	1	3	3	CCD1	-	.
chr2	14306723	14306744	chr2:14306723-14306744	0	GAGATAGTCCTGTAGCATGTCA	2	3	2	ACC1	-	.
chr2	14308735	14308762	chr2:14308735-14308762	0	AAAAATGCTCATAAATTCAAACTAGCTG	1	2	8	AC2	-	.
chr2	14309206	14309229	chr2:14309206-14309229	0	GGACATCTTTATACAGGCCAGCTC	1	2	4	AB2	-	.
chr2	14309288	14309320	chr2:14309288-14309320	0	AAGCAAGTCTCTCCTTATCCTCAGAATTTATTT	1	2	13	AA1	2.0	.
chr2	14310187	14310219	chr2:14310187-14310219	0	AGACCAGCCTGGCCAACATGGAGAAACTCGTCT	1	2	13	BB2	1.0	.
chr2	14313503	14313526	chr2:14313503-14313526	0	GGAGTTGCTTGACTAAGCAAATTT	1	2	4	AA2	-	dELS
chr2	14314679	14314699	chr2:14314679-14314699	0	GAACTTCTCTTGGACAAATTC	1	2	1	AA2	1.0	.
chr2	14314723	14314750	chr2:14314723-14314750	0	GAACTTGGTCTGATCCTTAAGCTTCTTT	1	2	8	AD2	-	.
chr2	14315965	14315997	chr2:14315965-14315997	0	GAGGTTGCCTGTGGACAAAATCCAGGCTTCTCT	1	2	13	AA2	2.0	.
chr2	14316282	14316311	chr2:14316282-14316311	0	AGACTTCCCAAGAGAAGAAAGAGCATGCCT	1	2	10	AC1	-	.
chr2	14316456	14316478	chr2:14316456-14316478	0	AAAAAAGCCAGCAGGGCAAGCTT	1	2	3	AC1	-	.
chr2	14317203	14317235	chr2:14317203-14317235	0	GGGCAAGCTTTCTGGCTCATGGAGAGCATCTTC	2	1	13	A1	-	.
chr2	14320963	14320982	chr2:14320963-14320982	0	AGGCTTGTTTATGCTTGACT	2	2	0	DD1	1.0	.
chr2	14324147	14324175	chr2:14324147-14324175	0	GGGCTTCTCATATTACTATTAGCAAGTCT	1	3	9	ACC2	1.0	.
chr2	14330071	14330099	chr2:14330071-14330099	0	AAACTATCTGCCTCCAAACTGACATGTTC	1	3	9	ACC2	-	.
chr2	14337625	14337649	chr2:14337625-14337649	0	AGGCATTTTTTCTATAAACTTCCTT	1	2	5	AA2	-	.
chr2	14339297	14339318	chr2:14339297-14339318	0	AAAGAAGCCTGAAAACTTTTTC	1	2	2	AA2	-	.
chr2	14347548	14347575	chr2:14347548-14347575	0	TAGCAAGTTCAGTATCGAAAACACGCCC	1	2	8	BC2	-	.
chr2	14350386	14350414	chr2:14350386-14350414	0	GGGATTGTTCTGGTAGTAAGAACATATCT	1	2	9	AA2	1.0	.
chr2	14350821	14350853	chr2:14350821-14350853	0	AGACAATTTTGTATAACGTTTGAGAATATGTTC	1	2	13	AA2	1.0	.
chr2	14352887	14352915	chr2:14352887-14352915	0	AAACTTGTCTAGAAAAAAAAAACATAGTT	1	2	9	AD4	1.0	.
chr2	14353206	14353232	chr2:14353206-14353232	0	AAGCTTGTTTTGAGAAGAGGGTAACCT	1	2	7	AA1	-	.
chr2	14358939	14358969	chr2:14358939-14358969	0	TGGCTTGCTTTCTCAACGGCGAGGCTTGTGG	1	3	11	CCD1	-	.
chr2	14360252	14360279	chr2:14360252-14360279	0	AAGGTTGCCCTTTCTGCTGAACAACTCT	1	2	8	AA2	1.0	.
chr2	14360441	14360467	chr2:14360441-14360467	0	AAAGAAGCTTTCATCTGAAGCATGTGT	1	2	7	AD3	-	.
chr2	14360941	14360968	chr2:14360941-14360968	0	AGATTTGCTTTTTTCCTAAGACAATTTC	1	2	8	AA2	1.0	.
chr2	14363311	14363335	chr2:14363311-14363335	0	GAGTTAGCTTCCTGGAAACAAACTT	1	2	5	AA2	-	.
chr2	14364066	14364095	chr2:14364066-14364095	0	AGACAACTTTTAGAGCAGGAGAGAAAGTTT	1	2	10	AA2	-	dELS
chr2	14364339	14364363	chr2:14364339-14364363	0	ATGCATGCTCACTTGAGGCATTCTT	1	2	5	AD3	-	.
chr2	14365210	14365239	chr2:14365210-14365239	0	GAGCAAGTTTTTATTTCAAAGGACAAGAGT	1	2	10	DD4	1.0	.
chr2	14366514	14366535	chr2:14366514-14366535	0	GAGAATGTTTTAAAGCTATTTT	1	2	2	AA2	-	.
chr2	14368241	14368262	chr2:14368241-14368262	0	GAATAAGTTTAGAAACTAATTT	1	2	2	AA2	1.0	.
chr2	14369492	14369518	chr2:14369492-14369518	0	TGGCAAGCTGGATAAATAAGCAAGACC	1	3	7	CCD1	1.0	.
chr2	14373684	14373712	chr2:14373684-14373712	0	GGGCAAGTTCATGTCTGTTGGGCAAGTTC	2	0	9	0	-	.
chr2	14379304	14379332	chr2:14379304-14379332	0	AAGCTTATCCACCATGATCAAGCAGGCTT	1	2	9	AB2	1.0	.
chr2	14380799	14380831	chr2:14380799-14380831	0	AAACAAATTTAGAAGAAAAAAACAAACAACCTC	1	2	13	AA2	1.0	.
chr2	14385567	14385590	chr2:14385567-14385590	0	AAACTTGTCTCGGGAGGAATGTTG	1	2	4	AC1	-	dELS
chr2	14388498	14388530	chr2:14388498-14388530	0	AAGCATGTTTTCAGATGAAGAAAAAACTAATAA	1	3	13	ACD2	1.0	.
chr2	14390985	14391011	chr2:14390985-14391011	0	AAATTTGTTTCTACAGTAAATATGTCC	1	2	7	AA2	1.0	.
chr2	14400487	14400519	chr2:14400487-14400519	0	GGAATTGTTCCTGATTGGCTTACAAAATAGCTC	1	2	13	AA2	-	.
chr2	14400919	14400949	chr2:14400919-14400949	0	TGACTAGACTCACTTACCCATTGGCAAGTCT	1	3	11	CCD2	1.0	PLS
chr2	14401236	14401264	chr2:14401236-14401264	0	TAGCATGCTGTGTGACCTTGGACTAGTCA	1	3	9	CCC	1.0	.
chr2	14404910	14404941	chr2:14404910-14404941	0	TGGCTAGTTTAGCTCACAATGGAAACAATCAC	1	3	12	ACD2	-	.
chr2	14405597	14405616	chr2:14405597-14405616	0	GCAGATGCCCAGACATGCTA	3	3	0	ACD1	-	.
chr2	14405716	14405741	chr2:14405716-14405741	0	GAACCTGCCCAGTTAGAGGCTTGATC	1	2	6	BD3	-	.
chr2	14417633	14417654	chr2:14417633-14417654	0	CAGCTTCCTGTCAGACTTGTTC	1	3	2	ACC2	-	dELS
chr2	14418698	14418717	chr2:14418698-14418717	0	GAGGTAGCTGAGGCTAGTTT	2	2	0	AC1	-	.
chr2	14420243	14420271	chr2:14420243-14420271	0	GAGCAAGTCAAGGACATCAAGGCTTGGCA	1	3	9	CCD1	1.0	.
chr2	14422556	14422584	chr2:14422556-14422584	0	AAACACGCTTTGGATGAAGAAAGATGCCT	1	2	9	AB2	-	.
chr2	14431065	14431093	chr2:14431065-14431093	0	GAAATTGCTCCAGCATTAAAATCTAGTCT	1	2	9	AD2	1.0	.
chr2	14431434	14431461	chr2:14431434-14431461	0	AAGCAAACTTTTGGAGTCAGACAAATCT	1	2	8	AA2	-	.
chr2	14431506	14431533	chr2:14431506-14431533	0	AGGCATGTTAATTGAAGTTAACTTGCTT	1	2	8	CC	1.0	.
chr2	14433618	14433637	chr2:14433618-14433637	0	GAACTTGTTTAAGAAAGCCA	2	2	0	AC1	1.0	.
chr2	14433700	14433730	chr2:14433700-14433730	0	GCCCTTGTTCAAGAGCTTCAAGAGCTTGTCA	1	3	11	CDD2	2.0	.
chr2	14434720	14434740	chr2:14434720-14434740	0	GAACAGGCCCCGGGCAGGCCT	1	2	1	BB2	1.0	.
chr2	14434805	14434825	chr2:14434805-14434825	0	GAGCAGGCTCCATGCAAGCCC	1	2	1	BD2	1.0	.
chr2	14437825	14437847	chr2:14437825-14437847	0	AGACTAGCCTGGCCAACATGGTG	1	3	3	CCD1	1.0	.
chr2	14439002	14439034	chr2:14439002-14439034	0	AAACAAATTTACAAGAAAAAAACAAACAACCCC	1	2	13	AA2	-	.
chr2	14441328	14441349	chr2:14441328-14441349	0	AGCCTAGCCCAGAGAAATGTTT	1	2	2	AD2	1.0	.
chr2	14444194	14444219	chr2:14444194-14444219	0	CAACTAGCTCTCAGATGAACTAACTA	1	3	6	ACC1	-	.
chr2	14446048	14446078	chr2:14446048-14446078	0	GGGCTAGGCTGAAAATTTTCCAAACTTGTAC	1	2	11	DD2	-	.
chr2	14446665	14446693	chr2:14446665-14446693	0	TGGCATACTCTGTGACTTTGGGCATGTCC	1	2	9	AC1	-	.
chr2	14452893	14452915	chr2:14452893-14452915	0	GGTATTGTCTCCCAAGCATGTTT	1	2	3	AD4	1.0	.
chr2	14455679	14455698	chr2:14455679-14455698	0	GAGGAATCCCAGGCTTGTCT	1	2	0	AA1	2.0	.
chr2	14456410	14456439	chr2:14456410-14456439	0	AGGCATCCCTCCCTCTTATCCAACTAGCCC	1	2	10	AC2	2.0	.
chr2	14457069	14457092	chr2:14457069-14457092	0	AGGCAAGCTCTCCTGGGTATGCAT	2	2	4	AD1	-	.
chr2	14458308	14458327	chr2:14458308-14458327	0	CAGAAAGTCCAAGCATGTCA	4	3	0	ACC1	1.0	.
chr2	14462499	14462524	chr2:14462499-14462524	0	AGACAAACTTAAATAAAGACAAACTC	1	2	6	AA2	-	.
chr2	14462598	14462623	chr2:14462598-14462623	0	GAGCTTTTTAAAAACAAAACAAGCTG	1	3	6	ACC2	4.0	.
chr2	14468546	14468570	chr2:14468546-14468570	0	TGGAATGTCTGGCTAAAGCAAGCTA	1	3	5	ACC1	1.0	.
chr2	14470712	14470732	chr2:14470712-14470732	0	ATGTTAGCTCTGGGCTTGTCA	1	3	1	ACD1	-	.
chr2	14472596	14472621	chr2:14472596-14472621	0	AGACAAGGTTGATAGACAGCTAGCCA	1	3	6	CCD2	1.0	.
chr2	14473141	14473169	chr2:14473141-14473169	0	AAGCTAGTTCACCACTATCAAGTAGGCTT	1	2	9	AB1	-	.
chr2	14478291	14478318	chr2:14478291-14478318	0	GAACTACTTTGAACTTCAGGATAAGTCT	1	2	8	AA2	1.0	.
chr2	14479732	14479753	chr2:14479732-14479753	0	AGACATTCCCTTAGGCTTCCCC	1	2	2	AA2	-	.
chr2	14481212	14481241	chr2:14481212-14481241	0	CAGCATGCTTCTACTTCTGGGAACTGTCTC	1	3	10	ABC2	-	.
chr2	14481813	14481835	chr2:14481813-14481835	0	AATCTTGTTTCTTGAAAATGCCC	1	2	3	AD2	-	.
chr2	14489598	14489626	chr2:14489598-14489626	0	GGGGTTGTTTTTTTCTTGTAAATTTGTTT	1	2	9	AA2	1.0	.
chr2	14493337	14493358	chr2:14493337-14493358	0	GCCCAAGCTCTGAGGCTAGTCA	1	3	2	CDD2	2.0	.
chr2	14497240	14497261	chr2:14497240-14497261	0	TAACAAATCTAAAGGCTTGCCA	1	3	2	ACC2	1.0	.
chr2	14498280	14498302	chr2:14498280-14498302	0	AGGCTTTTATTAGAGACAAGCCT	1	2	3	AD1	1.0	.
chr2	14498619	14498646	chr2:14498619-14498646	0	GAGCCTGCCACAGACCCAGGGCATGTCT	1	2	8	BC1	1.0	dELS
chr2	14499581	14499605	chr2:14499581-14499605	0	CTACATGCTGTTGGTGAACAAGCTT	1	3	5	CCD1	1.0	.
chr2	14513393	14513415	chr2:14513393-14513415	0	CAACATGTTGGCCAGGCTGGTCT	1	3	3	BCC1	-	.
chr2	14514748	14514779	chr2:14514748-14514779	0	AATCAAGCTTCAGTCTTCTAAAAATCAAGCTT	1	2	12	DD2	1.0	.
chr2	14515428	14515457	chr2:14515428-14515457	0	AAGCTTAACCAATCAAAACTAAACAAGTTT	1	2	10	AD1	-	.
chr2	14515502	14515527	chr2:14515502-14515527	0	GAACTTTCTCTATAAAAGACAACCTC	1	2	6	AA2	-	.
chr2	14521078	14521109	chr2:14521078-14521109	0	AAGCCAGTTATATGTTGATGAGTAACTTGTTC	1	3	12	BCC1	-	.
chr2	14524778	14524808	chr2:14524778-14524808	0	GAACTTGTTTAAGGCATTAGCGAACTGCCTC	1	2	11	AB4	-	dELS
chr2	14526075	14526101	chr2:14526075-14526101	0	AAACATGTCCTTTAAAAAGAAAAATTT	2	2	7	AA1	-	.
chr2	14530149	14530171	chr2:14530149-14530171	0	CACCATGTTGGCCAAGCTAGTCT	1	3	3	CCD1	1.0	.
chr2	14530382	14530403	chr2:14530382-14530403	0	ACAGAAGTTCAAGGACAAGTTT	1	2	2	AD4	-	.
chr2	14531369	14531401	chr2:14531369-14531401	0	GAGTTTGTTCCCGATCAGCATGGGAGCTTGATT	1	2	13	AD3	1.0	.
chr2	14532573	14532601	chr2:14532573-14532601	0	GAACTAGTTTTCAGTATTTGACCATTCTT	2	2	9	AD1	-	.
chr2	14532674	14532698	chr2:14532674-14532698	0	TAACAAGTCATGTTGGAAGTTGTTT	1	3	5	ACC2	-	.
chr2	14536324	14536346	chr2:14536324-14536346	0	TGGCATGTTTACAGAGCTTTTCA	1	3	3	ACC1	-	.
chr2	14536872	14536891	chr2:14536872-14536891	0	GAGGAAGCTGTGACTTGCTT	3	3	0	ACC1	-	.
chr2	14537911	14537941	chr2:14537911-14537941	0	AAAGATGTCTCATATCACAGAAAAGATGCCT	1	2	11	AA2	1.0	.
chr2	14538017	14538038	chr2:14538017-14538038	0	AAAATAGTTTAAAGACAAATCC	1	2	2	AA2	2.0	.
chr2	14538268	14538297	chr2:14538268-14538297	0	AAGCAATCTCTTCCACTGTTGATCTTGTTT	1	2	10	AD2	-	.
chr2	14539191	14539220	chr2:14539191-14539220	0	AGAAAAATTTGAGGGATGATAGACTTGTTC	1	2	10	AA1	-	.
chr2	14543481	14543506	chr2:14543481-14543506	0	TGGCTTGCTGCCTCCTGGACAAGGCT	1	3	6	CCD1	-	dELS
chr2	14543902	14543930	chr2:14543902-14543930	0	AGACTATCTTGAATTATCTGGGCAGGCCT	1	2	9	AB2	-	.
chr2	14544597	14544622	chr2:14544597-14544622	0	GGGCCAGTTTCATGGAAGACAATTTT	1	2	6	AB3	1.0	.
chr2	14544769	14544793	chr2:14544769-14544793	0	AAGCTTGTTTTCCTGAAACTAGATG	1	2	5	CD	-	.
chr2	14546026	14546046	chr2:14546026-14546046	0	AAGCTTGTTCTAATCTATCTC	1	2	1	AD1	1.0	.
chr2	14546283	14546315	chr2:14546283-14546315	0	AACCAAGGTTAAGACTGTCGAAGAGGCTTGTCC	1	2	13	DD1	-	dELS
chr2	14547813	14547836	chr2:14547813-14547836	0	AGAGATGTTGGGTAGAACAAGTCC	1	2	4	AC1	1.0	.
chr2	14549714	14549741	chr2:14549714-14549741	0	GGACTAGTTCACTGCTAGAGACAAGGGG	1	3	8	CDD3	-	.
chr2	14549750	14549775	chr2:14549750-14549775	0	GGATGAGCCCGGGATAGAACTAGCTA	1	3	6	ABC1	2.0	.
chr2	14553793	14553812	chr2:14553793-14553812	0	GAGCTTGTTTAGCCTTCCCT	2	2	0	AD1	1.0	.
chr2	14555669	14555699	chr2:14555669-14555699	0	GGAGTAGCCCCTAATTAAAGAGAGAAAGTCT	1	2	11	AA2	3.0	.
chr2	14555870	14555893	chr2:14555870-14555893	0	GAGCAGGTTGATGACAGCTTGTCT	1	3	4	BCC2	-	.
chr2	14560272	14560302	chr2:14560272-14560302	0	GAACATATTTAAATATTCAAAGAATTAGCTC	1	2	11	AA2	-	.
chr2	14560726	14560746	chr2:14560726-14560746	0	GAACATCTCAAGAGCTAGCTT	1	2	1	AC1	1.0	.
chr2	14562527	14562552	chr2:14562527-14562552	0	GAGCAATTTGAATAAATGGCTTGCCT	1	3	6	ACC2	-	.
chr2	14563469	14563489	chr2:14563469-14563489	0	AAGCTAGCTAGAAGTTAGTTT	1	2	1	AC2	1.0	.
chr2	14564628	14564660	chr2:14564628-14564660	0	AAATTTGTCACAGCTGCAACAGAAAACTAGCCC	1	2	13	AC1	-	.
chr2	14565865	14565884	chr2:14565865-14565884	0	AAGCATGTCAGAGAAAGCCT	3	2	0	AC2	2.0	.
chr2	14569811	14569830	chr2:14569811-14569830	0	GAGCTTGTCTAAGCTGGTAT	3	2	0	BD4	-	.
chr2	14570294	14570325	chr2:14570294-14570325	0	GAGAATGCTTTGTGTATGTTTCAGTCTAGCTT	1	2	12	AD2	2.0	.
chr2	14570481	14570509	chr2:14570481-14570509	0	AGACTTGCCAAGGCCGATAAAGCAACCTA	1	3	9	ACC1	-	.
chr2	14571910	14571941	chr2:14571910-14571941	0	TGACAAGCCCCTTTGTAAAACTAAGCAACTTT	1	2	12	AC2	-	.
chr2	14572133	14572162	chr2:14572133-14572162	0	AGCCATCTCCCAGGTGAAATGAACATGCTT	2	2	10	AD1	-	.
chr2	14574759	14574782	chr2:14574759-14574782	0	AACCTAGCTTAAATTAGCATGTCC	1	2	4	CD	1.0	.
chr2	14575390	14575421	chr2:14575390-14575421	0	AAACTTGTTTTTCATTTCTATGGCAGATGTTT	2	2	12	AD1	1.0	.
chr2	14576021	14576042	chr2:14576021-14576042	0	AAGCTTGCTTCAGGACAAGGCT	1	1	2	D1	-	.
chr2	14580762	14580783	chr2:14580762-14580783	0	AAACAAGCTTGTTAACATATCC	1	2	2	AC1	-	.
chr2	14584285	14584314	chr2:14584285-14584314	0	ATGCTTACTTGACACAATAAAAACATGTTC	2	2	10	AD1	1.0	.
chr2	14587800	14587822	chr2:14587800-14587822	0	CAGCAAGATTCCAAAGCATGTTG	1	3	3	CCD2	-	.
chr2	14589373	14589396	chr2:14589373-14589396	0	ATGCAAGTCTCCTAGGAAAAGTTT	1	2	4	AD2	2.0	.
chr2	14590620	14590641	chr2:14590620-14590641	0	AAACTTGCCCCAAAACATCTTC	2	1	2	A1	-	.
chr2	14594093	14594114	chr2:14594093-14594114	0	TAGCAAGTGCCTGAACATGTTT	2	2	2	CD	-	.
chr2	14595135	14595160	chr2:14595135-14595160	0	AGACAAGCTGAGGAAAGAGCAAGCCC	1	1	6	C2	-	.
chr2	14596679	14596700	chr2:14596679-14596700	0	AAACATGGCTTCAGACTTGGCC	2	2	2	DD2	-	.
chr2	14596842	14596868	chr2:14596842-14596868	0	GAGCAAGGCCCCAGCAAGGACTTCTCC	1	2	7	AD2	-	.
chr2	14597025	14597047	chr2:14597025-14597047	0	TTCCTTGTTTTATAAACTTGCCT	1	3	3	CDD2	-	.
chr2	14597731	14597763	chr2:14597731-14597763	0	TGGCTAGTTTATGAAATGTATTCCAAGAAGCCC	1	3	13	ACC2	-	.
chr2	14600179	14600198	chr2:14600179-14600198	0	AGTGTAGTTCGGACTTGTCT	3	2	0	AD4	2.0	.
chr2	14602185	14602217	chr2:14602185-14602217	0	AAATTACTCTATGACATTTCTCTAAGCATGTTC	2	2	13	AA1	1.0	.
chr2	14602727	14602751	chr2:14602727-14602751	0	AAACAAGTATCAGAGGAATATGTTC	1	2	5	AD2	1.0	.
chr2	14603338	14603364	chr2:14603338-14603364	0	AGACTTGGCTCTGTTGTCAACTTGTTG	1	3	7	CCD2	-	.
chr2	14603748	14603767	chr2:14603748-14603767	0	AGACTACCTCAGAGTTGCCT	1	2	0	AA2	-	.
chr2	14604577	14604597	chr2:14604577-14604597	0	GGAAAAGTTGTGAACTTGCTA	1	3	1	ACC1	-	.
chr2	14605405	14605437	chr2:14605405-14605437	0	AGGTTTGTTCAGTTGTGACTGTTAGAATAGCCC	1	2	13	AA2	-	.
chr2	14606460	14606490	chr2:14606460-14606490	0	GGACTTGTTCTCTTTGCTTCTCAGCTTGCAG	1	3	11	CCD1	-	.
chr2	14609619	14609643	chr2:14609619-14609643	0	AAGCATGCCTTTCCTGAGCCTCTTC	2	2	5	AB1	1.0	.
chr2	14617800	14617826	chr2:14617800-14617826	0	CAGCATGTTGGAGCTACAGGCAACTTC	1	3	7	ACC1	-	.
chr2	14621782	14621814	chr2:14621782-14621814	0	AAGCATGACTGTCCAGGTATTCTAGGTATGCCC	1	2	13	AD2	-	.
chr2	14622679	14622704	chr2:14622679-14622704	0	AGTCTTATCTGAGACAAGGCAAGTCC	1	2	6	AD1	-	.
chr2	14623993	14624025	chr2:14623993-14624025	0	GAGCAAGACTCCGTCTCAAAAAAAAACAGGTCT	1	2	13	BD2	1.0	.
chr2	14624254	14624282	chr2:14624254-14624282	0	AAGCTGACCTACGGTAGGAGAACAAGCTC	1	2	9	AB1	-	.
chr2	14624432	14624452	chr2:14624432-14624452	0	TGGCATGTTAAGTACATGTTT	1	3	1	CCD2	1.0	.
chr2	14625590	14625611	chr2:14625590-14625611	0	AAACAAACATACAAACAAGCTT	1	2	2	AD1	2.0	.
chr2	14627176	14627196	chr2:14627176-14627196	0	GAGCAAGTCTAAAATGAGTCT	1	2	1	AB1	1.0	dELS
chr2	14629132	14629151	chr2:14629132-14629151	12	AGGCATGCTGGGACTTGTCA	5	2	0	CC	1.0	dELS
chr2	14630916	14630940	chr2:14630916-14630940	0	CAACTTGTTTTCTGATAACTTGCAT	1	3	5	CCD1	-	.
chr2	14636783	14636802	chr2:14636783-14636802	0	AAACTAGTTGAGGTTAGCTG	2	3	0	ACC2	1.0	.
chr2	14638741	14638763	chr2:14638741-14638763	0	AGGCATATCTTTAAAGCTTTCTT	1	2	3	AA2	2.0	.
chr2	14641992	14642022	chr2:14641992-14642022	0	TGACTTGCTCTTTTTTGCTGCTGGAAAGTCT	1	3	11	ACC2	-	.
chr2	14642939	14642958	chr2:14642939-14642958	0	GGACATGGTTAAGGTTGCCT	3	2	0	AD2	1.0	.
chr2	14648768	14648788	chr2:14648768-14648788	0	CAAGTAGCTTCCAACTAGCTT	1	3	1	ACC1	-	.
chr2	14649078	14649099	chr2:14649078-14649099	0	TTAAAAGTCCTGGGACTTGCCT	1	3	2	ACD1	2.0	.
chr2	14649866	14649894	chr2:14649866-14649894	0	GGAAAAGCCCTCACAAATGGGATTAGTTC	1	2	9	AA2	-	.
chr2	14649902	14649925	chr2:14649902-14649925	0	AAATAGGTCCAAGGAAACTTGCTC	1	2	4	AB1	-	.
chr2	14650135	14650154	chr2:14650135-14650154	0	AGAGTTGTCTGAACCAGTTT	1	2	0	AB2	1.0	dELS,CTCF-bound
chr2	14660230	14660250	chr2:14660230-14660250	0	AGGCAACTCCTGAGCCAGTCT	1	2	1	AB2	-	.
chr2	14660275	14660305	chr2:14660275-14660305	0	AGACAAGGTCAAGATTACTCTGATCAAGTTC	1	2	11	DD2	-	.
chr2	14661645	14661670	chr2:14661645-14661670	0	AGACAAGCACAAATCTGGGCTAGCTA	1	2	6	CD	-	.
chr2	14669724	14669746	chr2:14669724-14669746	0	CGGCTTGCCTAGACAGCTGGTCT	1	3	3	BCC1	-	.
chr2	14670875	14670903	chr2:14670875-14670903	0	AAACTAACTGACTGATTACTGGCATGTTT	1	3	9	ACC2	-	.
chr2	14675779	14675805	chr2:14675779-14675805	0	AGGCTAGCCAAATGTCCCAGTATGCCC	1	3	7	ACC2	-	.
chr2	14676618	14676649	chr2:14676618-14676649	0	GGACATGTCCTTCTTATCTTACCAGAATGCCA	1	3	12	ACC2	-	.
chr2	14679308	14679340	chr2:14679308-14679340	0	AAGCTACTTTTCAATGACCCTGGAAACATGTTT	1	1	13	A2	-	.
chr2	14679932	14679952	chr2:14679932-14679952	0	AAGCTCCTCCAGAACTTGCCC	1	2	1	AB1	-	.
chr2	14680578	14680600	chr2:14680578-14680600	0	GAACTTGTTTCTTGGACTGATCA	1	3	3	ABC2	-	.
chr2	14682006	14682035	chr2:14682006-14682035	0	AAACTAGATTTAAAACACAAAAATATGCCT	1	2	10	AD2	1.0	.
chr2	14685980	14686000	chr2:14685980-14686000	0	GAACTTTCTCCAAACAATTCT	1	2	1	AA2	-	.
chr2	14690174	14690203	chr2:14690174-14690203	0	AGAAAAGTCTATTAAACACAGAGCTATCTC	1	2	10	AA2	-	.
chr2	14693218	14693245	chr2:14693218-14693245	0	TGGCTTCCTTGAAGAAAATAACTAGTTT	1	3	8	ACC2	2.0	.
chr2	14693660	14693684	chr2:14693660-14693684	0	GGAGTTGTTCAATTAGGTCAAGTTT	1	2	5	AD2	2.0	.
chr2	14694168	14694194	chr2:14694168-14694194	0	AAATATGTTTAGTGGCTAAACTTCCTC	1	2	7	AA2	1.0	.
chr2	14694527	14694548	chr2:14694527-14694548	0	GAGCATTTCTACAAGCAATTTT	1	2	2	AA2	-	.
chr2	14699029	14699051	chr2:14699029-14699051	0	GGGCTTATTATAAAAGCAAGCTC	1	2	3	AC1	-	.
chr2	14700968	14700996	chr2:14700968-14700996	0	GAAATAGCTTAATAGGTTACAGCTTGTCA	1	3	9	ACC1	1.0	.
chr2	14702094	14702114	chr2:14702094-14702114	0	GGACTAACCATGAGCTAGTCT	1	2	1	AC1	-	.
chr2	14703970	14703998	chr2:14703970-14703998	0	GGACTAGCCATGGGATCTTGGACAAGTTT	1	1	9	C2	2.0	.
chr2	14704445	14704476	chr2:14704445-14704476	0	AAAGAAGTTTGGAAAAAAAGGGAGACTTCCTT	1	2	12	AA2	-	.
chr2	14705701	14705723	chr2:14705701-14705723	0	CGGCATGTTGTGTTAACTTGCTA	1	4	3	CCCC	-	.
chr2	14708515	14708539	chr2:14708515-14708539	0	GAGCATGCTTCATAACGAATTGTTG	1	3	5	ACC2	1.0	.
chr2	14709512	14709531	chr2:14709512-14709531	0	AGACTTGTCCAAAAATTTCT	2	2	0	AA1	-	.
chr2	14719900	14719930	chr2:14719900-14719930	0	AGACAAGGCTGAGCTCCACCTAGAGAAGTCT	1	2	11	AD2	1.0	.
chr2	14721339	14721364	chr2:14721339-14721364	0	CTGCTAGTTCATTGGGCAGCAAGCCT	1	3	6	CCD1	-	.
chr2	14722709	14722735	chr2:14722709-14722735	0	GAACATTTTTGTGTCATAATCTTGTTT	1	2	7	AD2	1.0	.
chr2	14723127	14723148	chr2:14723127-14723148	0	AGGGATGTTGCTGAACATGCTA	2	3	2	ACC1	1.0	.
chr2	14724453	14724485	chr2:14724453-14724485	0	AAGGTTGACTCTCGTAGACACTGGGACAAGTTC	1	2	13	AD1	-	.
chr2	14725207	14725231	chr2:14725207-14725231	0	AATGAAGCTCAGAAAGGGCTTGTCT	1	2	5	AD4	-	.
chr2	14726708	14726731	chr2:14726708-14726731	0	AAACTTTTCCTGAAAAATAAGTCC	1	2	4	AA2	-	.
chr2	14728288	14728315	chr2:14728288-14728315	0	AGGCTACTTCCCAATCTTGAACTTTTCC	1	2	8	AA2	1.0	.
chr2	14730992	14731017	chr2:14730992-14731017	0	GGGCAATTTTATCTAAAGAAAAGTTT	1	2	6	AA2	1.0	.
chr2	14736976	14737007	chr2:14736976-14737007	0	GAACTTGTATATGGTAAACTCTGAAGATGTTT	1	2	12	AD2	3.0	.
chr2	14737974	14737998	chr2:14737974-14737998	0	AAACATGTTTTATTTGGTCATTTTT	2	2	5	AD1	-	.
chr2	14738279	14738306	chr2:14738279-14738306	0	GGGCAATCCTCACTCCATGGACTTCTTT	1	2	8	AA2	1.0	.
chr2	14738920	14738943	chr2:14738920-14738943	0	GAACATGGCTTGGCAGACTTATTT	1	2	4	AD2	1.0	.
chr2	14739863	14739891	chr2:14739863-14739891	0	AGGAAAGTCTCGTTTAAGGAGGCATGGTT	1	2	9	AD3	-	.
chr2	14739890	14739922	chr2:14739890-14739922	0	TTGCCAGTCCTTTTTGATTAGCTAAGCATGTCC	1	3	13	BCD1	1.0	.
chr2	14740475	14740503	chr2:14740475-14740503	0	AAGAATGTCAGTCAACTGACAACAAGCTT	1	3	9	ACC1	-	.
chr2	14741451	14741473	chr2:14741451-14741473	0	GGGAATGTCCCTGGAGCTAGTCT	2	1	3	A1	3.0	.
chr2	14741849	14741876	chr2:14741849-14741876	0	TTAGTAGTTCTGTTTTAGAAGCATGTTT	1	3	8	ACD1	1.0	.
chr2	14741930	14741950	chr2:14741930-14741950	0	GAACATTTTTAAAGTAAGTTT	1	2	1	AA2	1.0	.
chr2	14742726	14742754	chr2:14742726-14742754	0	ATCCATGCCTTATGACCTTGAACAAGTTG	1	3	9	CDD2	-	.
chr2	14743733	14743753	chr2:14743733-14743753	0	AAACATGTCTAAAACAGGTTT	2	1	1	B1	-	.
chr2	14747975	14747997	chr2:14747975-14747997	0	GAAATAGCTTAAAGCACATGCCT	1	2	3	AD2	-	.
chr2	14751330	14751353	chr2:14751330-14751353	0	GGGGATGTCCTGAATGACAAGTTT	1	2	4	AC2	2.0	dELS
chr2	14752038	14752067	chr2:14752038-14752067	0	AGACTTGGTTGTTCCCATAAAGAGAAGTCC	1	2	10	AD2	-	.
chr2	14752306	14752337	chr2:14752306-14752337	0	TGACAAGTTCCTTGAGAACAGGGATCATGCCT	1	2	12	CD	-	dELS,CTCF-bound
chr2	14753484	14753510	chr2:14753484-14753510	0	AAGCAAGCCAATATGCAACACAAGTTT	1	2	7	CD	-	dELS,CTCF-bound
chr2	14753637	14753664	chr2:14753637-14753664	0	AGACATGTCACATTCTCAAGACTTTTTT	1	2	8	AC2	-	dELS,CTCF-bound
chr2	14753882	14753905	chr2:14753882-14753905	0	CAGCAAGCCCCATTTGACATGCTT	1	2	4	CC	-	.
chr2	14754222	14754247	chr2:14754222-14754247	0	AAACATTTTTACCCCAAAACATTTCC	1	2	6	AA2	-	.
chr2	14755945	14755976	chr2:14755945-14755976	0	AGCCAAGCTTTAAAAGGTTAAATAACTTGCCC	1	2	12	CD	-	.
chr2	14756515	14756536	chr2:14756515-14756536	0	GGCCTTGTCTGGGAAGAAGTTT	1	2	2	AD2	1.0	.
chr2	14758212	14758239	chr2:14758212-14758239	0	AAGTTTGTTCTTGTCCCTAAAGATGTTT	1	2	8	AA2	-	.
chr2	14761132	14761164	chr2:14761132-14761164	0	CCACTTGCTCACTGTATGACTTCGGGCTTGCCG	1	3	13	CCD1	3.0	.
chr2	14765884	14765907	chr2:14765884-14765907	0	TGACTTGCTTAGTGAGGCTGGCAT	1	3	4	BCD2	1.0	.
chr2	14766406	14766433	chr2:14766406-14766433	0	AAAAATGCACAGAACATTGGGCTAGTCT	2	2	8	AD1	-	.
chr2	14766592	14766621	chr2:14766592-14766621	0	AGACAAGTTAACTATCCAGCAAACTGGTCT	1	2	10	BC2	-	.
chr2	14767601	14767620	chr2:14767601-14767620	0	TGGCAAACTAAGGCATGCCT	3	3	0	ACC2	3.0	.
chr2	14767778	14767797	chr2:14767778-14767797	0	GAGGTTGTTTAAGCAAGTCA	2	2	0	AC2	-	.
chr2	14771758	14771790	chr2:14771758-14771790	0	GGACAACTCCTGAGCAGACACGGAGGCAAATTT	1	2	13	AA2	1.0	.
chr2	14773419	14773448	chr2:14773419-14773448	0	GAAATTGTTTTGTTACCTTCAAAATAGTCT	1	2	10	AA2	1.0	.
chr2	14773904	14773930	chr2:14773904-14773930	0	TGGCATTCCTTTCTGCAAGACATGTTG	1	3	7	ACC2	-	.
chr2	14774988	14775010	chr2:14774988-14775010	0	AAACAAACCCATGAGGTATGTTC	1	2	3	AA2	2.0	.
chr2	14775344	14775371	chr2:14775344-14775371	0	AGACTTTTTTCTAGAAAAAAAAATGTTT	1	2	8	AA2	-	.
chr2	14775746	14775770	chr2:14775746-14775770	0	GGAAATGCTTCAATAGAACAATTTC	1	2	5	AA2	1.0	.
chr2	14780618	14780642	chr2:14780618-14780642	0	AAGCTTGCTTTCATCAAACATTCAC	1	2	5	AD4	1.0	.
chr2	14781289	14781314	chr2:14781289-14781314	0	AGACTTTCCAGCTCATTAACTTGCTT	1	3	6	ACC2	-	dELS,CTCF-bound
chr2	14781847	14781868	chr2:14781847-14781868	0	AAGCTTGCTCTTGAAATTCTCC	1	2	2	AA1	-	.
chr2	14782250	14782273	chr2:14782250-14782273	0	GAACTTGTTCTTAAAACAATGTTC	2	2	4	AD1	2.0	.
chr2	14786957	14786988	chr2:14786957-14786988	0	AAGCCTCTTTGTAGGTCACTCAGGACTTGCTT	1	2	12	AB1	1.0	.
chr2	14795848	14795880	chr2:14795848-14795880	0	AAACATCTCCTGGCGTGGAGGACAAAATTGCCC	1	2	13	AA2	-	.
chr2	14796667	14796696	chr2:14796667-14796696	0	AAAACAGCCTGAAGCCTGAAAAACAAGCTG	1	3	10	ABC1	1.0	.
chr2	14801863	14801895	chr2:14801863-14801895	0	GGGGTTGTTTGTTTTTTTCTTGTAAATTTGTTT	1	2	13	AA2	1.0	.
chr2	14804947	14804969	chr2:14804947-14804969	0	AAGCAATTTTCTTAGGCTTTTCT	1	2	3	AA2	-	.
chr2	14808254	14808277	chr2:14808254-14808277	0	GAGCTAGCCCAAGAAGACATTCTC	2	1	4	A1	-	.
chr2	14810551	14810576	chr2:14810551-14810576	0	TAAATTGCTCGGTCTTGGGCATGTCT	1	2	6	AC3	-	.
chr2	14812173	14812204	chr2:14812173-14812204	0	AGGCATATCCACGTGGTTAGTTGGGCTTTCTC	1	2	12	AA2	-	.
chr2	14812268	14812298	chr2:14812268-14812298	0	TATCAAGCCTCTGCTTGAATAAAACTTGTCA	1	3	11	CCD1	-	.
chr2	14814629	14814659	chr2:14814629-14814659	0	ATACAGGCTCATTGGCAGAAGGGACTTGCCT	1	2	11	BD1	-	.
chr2	14815218	14815246	chr2:14815218-14815246	0	TAACTAGCTATAAGGCTTAGGGCATGCAC	1	3	9	CCD1	-	.
chr2	14819216	14819243	chr2:14819216-14819243	0	GAACATGTTTGTGAATGAAAGGAAGACT	2	2	8	AD1	1.0	.
chr2	14822157	14822189	chr2:14822157-14822189	0	GTGTTTGTCTCACTGAAATACAAGGACAAGCTG	1	3	13	ACD1	-	.
chr2	14825387	14825415	chr2:14825387-14825415	0	TCACTAGTTCACTGATGGTTAACTTGCCC	1	3	9	CCD1	-	.
chr2	14826145	14826165	chr2:14826145-14826165	0	AAACAAGTTCAGGGCTTCTCA	1	2	1	AC3	2.0	.
chr2	14826885	14826906	chr2:14826885-14826906	0	TGGAATGCTAGAGAACATGTTC	2	3	2	ACC1	-	.
chr2	14826939	14826962	chr2:14826939-14826962	0	GAGAATCCCCTTAAAAACAAGCCT	2	2	4	AA1	1.0	.
chr2	14827319	14827340	chr2:14827319-14827340	0	TATGTAGTTTGTAAACATGTTT	1	3	2	ACD1	2.0	dELS
chr2	14836905	14836936	chr2:14836905-14836936	0	AAATTTGTTTCCTAATTGCAAGAGGCAACTTT	1	2	12	AA2	-	.
chr2	14841926	14841954	chr2:14841926-14841954	0	GACCATATCTTAGGATGCAAAACAAGTCT	2	2	9	AD1	-	.
chr2	14842066	14842087	chr2:14842066-14842087	0	AAACATGTTCCTGAACAACTAA	1	3	2	ACD2	-	.
chr2	14845894	14845926	chr2:14845894-14845926	0	AAGCAAGCCTACAAGATTGAAAAAAAATAGCCT	1	1	13	A2	-	.
chr2	14853211	14853243	chr2:14853211-14853243	0	AAACAAATTTACAAGAAAAAAACAAACAACCCC	1	2	13	AA2	-	.
chr2	14855146	14855165	chr2:14855146-14855165	0	AAACATGTCTAGACACACCC	4	2	0	AB4	1.0	DNase-H3K4me3
chr2	14855290	14855311	chr2:14855290-14855311	0	GCCCTAGCTCTGAGACTTGCTG	1	3	2	CDD2	1.0	DNase-H3K4me3
chr2	14856783	14856813	chr2:14856783-14856813	0	AAACAAGCCTAAAAGATCTAGAAAATAGCCT	1	1	11	A2	-	.
chr2	14865964	14865989	chr2:14865964-14865989	0	AAACATGCCCTTAGAAGAAATTGTTT	1	1	6	A2	-	.
chr2	14870382	14870409	chr2:14870382-14870409	0	AGAAAAGTCATCAGAAAGGAACATGCTG	1	3	8	ACC1	-	.
chr2	14870569	14870590	chr2:14870569-14870590	0	AGCAAAGCTTAAAAGCAAGCCT	1	2	2	AD4	-	.
chr2	14876638	14876664	chr2:14876638-14876664	0	AAACTAGCTCAGCCAGAAGACTGGGCA	1	3	7	BCD2	-	.
chr2	14879358	14879381	chr2:14879358-14879381	0	TGGCAAGTTTATCAGAACAATTTT	1	2	4	AC2	-	.
chr2	14882449	14882469	chr2:14882449-14882469	0	AAACTTGCCTAAGCCATGCAT	1	2	1	DD1	1.0	.
chr2	14883213	14883244	chr2:14883213-14883244	0	AAGCATTTTCTTCATCCTTTGAAAATTTGTTC	1	2	12	AA2	-	.
chr2	14884817	14884843	chr2:14884817-14884843	0	GAGGAAGCTCTCTCAGAAGAGATGCCT	1	2	7	AA2	2.0	.
chr2	14887050	14887080	chr2:14887050-14887080	0	AGGCTTACTTAGAAACCCCATAAACTTGCAT	1	2	11	AD2	-	.
chr2	14891900	14891920	chr2:14891900-14891920	0	GGAAAAGCACTGGGCTTGTCC	1	2	1	AD1	-	.
chr2	14897305	14897331	chr2:14897305-14897331	0	AGGCATTTCCCCTAAGGAGAGAAGTTT	1	2	7	AA2	1.0	.
chr2	14899576	14899598	chr2:14899576-14899598	0	GAGCTTGCCTTAAAAACATTGCT	1	2	3	AD4	-	.
chr2	14901906	14901935	chr2:14901906-14901935	0	GCACATGCTGGGAACAGCAGTGACATGCTT	1	3	10	CCD1	-	.
chr2	14902945	14902971	chr2:14902945-14902971	0	GGGTAAGCCCATGATAAAAGCTAGGCT	1	2	7	AD3	1.0	.
chr2	14903296	14903324	chr2:14903296-14903324	0	AGACTTTTTTAAATTTGTGAAATAAGCTT	1	2	9	AA2	-	.
chr2	14905838	14905864	chr2:14905838-14905864	0	AGGCAACTTCCCCAAGGAGGCTTGTAC	1	2	7	AD2	2.0	.
chr2	14908486	14908517	chr2:14908486-14908517	0	TAGCATGTTTTTTACGTGGAGAGGGTTTGCTT	1	2	12	AC2	1.0	.
chr2	14908561	14908585	chr2:14908561-14908585	0	AGGCATCCCTGCATAGGTCTTGCCC	1	2	5	AD2	-	.
chr2	14909848	14909871	chr2:14909848-14909871	0	GGGACAGCCCAGTTGAGCTTGCTT	1	2	4	AB4	-	DNase-H3K4me3
chr2	14909989	14910009	chr2:14909989-14910009	0	GCATTTGCCTGAGACTTGCTC	1	2	1	AD4	-	DNase-H3K4me3
chr2	14911798	14911819	chr2:14911798-14911819	0	GAACAAGTTGCTTAACTTCTCT	1	3	2	ACC1	-	.
chr2	14917513	14917536	chr2:14917513-14917536	0	AAGCAAGTCAAAAGGAGCAACTTA	1	3	4	ACC1	-	.
chr2	14919528	14919555	chr2:14919528-14919555	0	AAATATGTTTCTGCAGCATGGCATGTTG	1	3	8	ACC1	2.0	.
chr2	14920962	14920991	chr2:14920962-14920991	0	GAACTTTTCCTTTGTAATCACAGCTTGCCC	1	2	10	AC2	-	.
chr2	14921008	14921033	chr2:14921008-14921033	0	GGCCTAGCTCAGCTTTTGACATGCCT	1	2	6	CD	1.0	.
chr2	14921835	14921859	chr2:14921835-14921859	0	ATACATTTTTTTTACAGACTTGTCT	2	2	5	AD1	-	.
chr2	14922320	14922347	chr2:14922320-14922347	0	AGGAAAGTCCAGAGTGGAGAGGAAGTCC	1	2	8	AA2	3.0	.
chr2	14923546	14923571	chr2:14923546-14923571	0	GAGCTTACTCTGCAATGGGAAAGCTC	1	2	6	AA2	-	.
chr2	14924514	14924534	chr2:14924514-14924534	0	GAGCAAATTTAGGGCAAATCC	1	2	1	AA2	-	.
chr2	14924643	14924672	chr2:14924643-14924672	0	AGACTTCCTTTCGCCAAGAAAAACAACCTC	1	2	10	AA2	1.0	.
chr2	14932583	14932602	chr2:14932583-14932602	0	TGACTTGCCCAGGTTTGCTT	2	2	0	AC2	-	dELS
chr2	14932894	14932918	chr2:14932894-14932918	0	AGGCATGTTTAGTTGAGACTGGTGA	1	3	5	BCD2	-	.
chr2	14935449	14935481	chr2:14935449-14935481	0	GAACTTGCTTTGTTGTTCATCTTGGTCATTTTT	2	2	13	AD1	-	.
chr2	14937632	14937660	chr2:14937632-14937660	0	AGGCAAGTTTGTTTCAGCCAGACCTTTCC	1	2	9	AB1	-	.
chr2	14940149	14940181	chr2:14940149-14940181	0	GATCTAGCTTCATCTTCCTAAACAAACGAGTTT	1	2	13	BD2	1.0	.
chr2	14940719	14940747	chr2:14940719-14940747	0	GAACTTGCTCTGCTTTGCCAGGGCTGCTC	1	2	9	AB1	2.0	.
chr2	14941298	14941329	chr2:14941298-14941329	0	AGACAAGCCTCTTTTCCACCCAGAGCAATGCT	1	2	12	AD4	-	.
chr2	14941967	14941987	chr2:14941967-14941987	0	AGACTAGTTGGGAACATATCC	1	2	1	AC2	1.0	.
chr2	14944601	14944623	chr2:14944601-14944623	0	AAGCAAGCTGACATCACTAGCCC	1	3	3	CCD2	-	dELS
chr2	14946785	14946804	chr2:14946785-14946804	0	AAACAAGTCGGAACAAATTC	2	2	0	AC2	2.0	.
chr2	14947564	14947588	chr2:14947564-14947588	0	GAGCATGTCACCTGTAAACATGGCT	1	2	5	CD	1.0	.
chr2	14949052	14949075	chr2:14949052-14949075	0	AAACTAGACCCCTATAACTTGCCA	1	3	4	CCD2	-	.
chr2	14950550	14950573	chr2:14950550-14950573	0	AAGAATGTTTTAAAAAACAAGACT	1	2	4	AD3	-	.
chr2	14952398	14952424	chr2:14952398-14952424	0	AAATTTGCTCATGCAAAACACTTGTTT	1	2	7	AD2	-	.
chr2	14952541	14952562	chr2:14952541-14952562	0	AAGAAAGCTACCTGACATGCTC	2	3	2	ACC1	1.0	dELS,CTCF-bound
chr2	14952912	14952940	chr2:14952912-14952940	0	AAGCAACTCAGGGAGTCTGGAGCATGTCA	1	3	9	ACC2	-	.
chr2	14955566	14955585	chr2:14955566-14955585	0	AGGCATTTTCAGACATCCTC	1	2	0	AA2	1.0	.
chr2	14955882	14955914	chr2:14955882-14955914	0	AGACATTTTCCCCATTGCCTTGGGGACTAACCT	1	2	13	AA2	-	.
chr2	14956337	14956357	chr2:14956337-14956357	0	AAGGAAGTTCCAAACTTTCCC	1	2	1	AA2	2.0	.
chr2	14958058	14958084	chr2:14958058-14958084	0	GAGTTTGCCTTGTCCTTTAACTTGCCA	1	3	7	ACC1	1.0	.
chr2	14959917	14959939	chr2:14959917-14959939	0	AAAAATGTTCCAAAAACTACTTT	1	2	3	AA2	-	.
chr2	14960933	14960960	chr2:14960933-14960960	0	AGGCAAACCTCTCAAAAGCAGCAAGTCA	1	3	8	ACC2	1.0	dELS,CTCF-bound
chr2	14968603	14968629	chr2:14968603-14968629	0	GAACATGTTTAGTCATTAGGGAAATCC	2	2	7	AA1	-	.
chr2	14969129	14969148	chr2:14969129-14969148	0	TGACATGCCTAGAATAGTCA	3	3	0	ACC2	-	.
chr2	14969951	14969971	chr2:14969951-14969971	0	GAGAATATCTGAAACTTGCCC	2	2	1	AA1	1.0	.
chr2	14975909	14975934	chr2:14975909-14975934	0	TATGAAGTTTATGAAGGAACATGCCC	1	3	6	ACD1	1.0	.
chr2	14976649	14976680	chr2:14976649-14976680	0	AAAAAAGTTTTTTCTACAATGTAATCAAGTTT	1	2	12	AD2	-	.
chr2	14978718	14978747	chr2:14978718-14978747	0	GAACTATCTTTCTATTAGATAAACTTCCTC	1	2	10	AA2	-	.
chr2	14981310	14981341	chr2:14981310-14981341	0	AAGCAAGCCTTCAAAAGTAAAAGAAAATGATT	2	2	12	AD1	-	.
chr2	14981876	14981908	chr2:14981876-14981908	0	TAGCTAGTCTCAAAGGTGGCTGCCAACTAGTTC	1	2	13	CC	1.0	.
chr2	14983362	14983383	chr2:14983362-14983383	0	AGACTTGCTTGCAAGCCTTTCT	1	2	2	AB1	-	.
chr2	14985330	14985351	chr2:14985330-14985351	0	GAACAACTTCAGGAACAAGTCA	1	2	2	AC2	-	.
chr2	14985360	14985379	chr2:14985360-14985379	0	AAACATACTTGGGCTAGCCT	3	1	0	A2	-	.
chr2	14988632	14988653	chr2:14988632-14988653	0	AAACATGCTGAAGAGCTAATTC	1	2	2	AC2	-	.
chr2	14989704	14989731	chr2:14989704-14989731	0	AAACAAGCCTTCAGTATAAAACATCACT	1	2	8	AD4	-	.
chr2	14992907	14992926	chr2:14992907-14992926	0	AGACAAGCTTCAACCTGCCA	2	3	0	BCC2	-	.
chr2	14993625	14993644	chr2:14993625-14993644	0	AGAGTTGTCTAAAAATGTTC	1	2	0	AA2	-	.
chr2	14994095	14994126	chr2:14994095-14994126	0	CACCAAGCTCCCTGAGAACTGGGAACTTGTCC	1	2	12	CD	-	.
chr2	14997397	14997422	chr2:14997397-14997422	0	GAACTAGTTCAGCTCAACATTTGCCC	1	2	6	AD1	1.0	.
chr2	15000023	15000047	chr2:15000023-15000047	0	GGCCAAGTTCATATACAACTTGCTT	1	2	5	CD	-	.
chr2	15004345	15004373	chr2:15004345-15004373	0	GGAAAAGTTTTGGCACACAAATCATGTTT	1	2	9	AD2	-	.
chr2	15004708	15004727	chr2:15004708-15004727	0	AATGTTGCTCAAGCTAGCCT	3	2	0	AD4	-	.
chr2	15005011	15005035	chr2:15005011-15005035	0	AACATTGTTTCACTCAGACATGCTG	1	3	5	ACD1	-	.
chr2	15005707	15005730	chr2:15005707-15005730	0	AAACATGTGACCCTAAACAAGCCT	1	2	4	CD	2.0	.
chr2	15010049	15010070	chr2:15010049-15010070	0	AAAGATGTTTTTAGACTTTCTT	1	2	2	AA2	-	.
chr2	15011488	15011510	chr2:15011488-15011510	0	GGCCATCCCTGATAGGCATGTCC	2	2	3	AD1	1.0	.
chr2	15011553	15011575	chr2:15011553-15011575	0	GAACTAGCCCTGCCAACTTGCCC	1	1	3	C2	1.0	.
chr2	15013177	15013205	chr2:15013177-15013205	0	CAACTAGTCTGGCCTTACAAGAAATGCTC	1	2	9	AC2	1.0	.
chr2	15014386	15014407	chr2:15014386-15014407	0	AAACAAGTCTCAAAAGATTTTT	2	2	2	AA1	-	.
chr2	15021971	15021992	chr2:15021971-15021992	0	GAATATTCTTGGGAACATGTCT	2	2	2	AA1	1.0	.
chr2	15022043	15022070	chr2:15022043-15022070	0	AAGCAAGCCTGGGCAGGGGAAGAAGTTG	1	2	8	AC1	-	.
chr2	15025427	15025455	chr2:15025427-15025455	0	AGGATTGCTTTAGCTATTTGGGCTTTTTT	1	2	9	AA2	-	.
chr2	15031278	15031299	chr2:15031278-15031299	0	GGACAAGTTGTTTAGCATCTCT	2	3	2	ACC1	-	.
chr2	15032843	15032867	chr2:15032843-15032867	0	GAGCTATTTGGCTGAAAACATGCTC	1	2	5	AC1	-	.
chr2	15033729	15033755	chr2:15033729-15033755	0	AAGATTGCTTGAGCCCAGGACCAGCCT	1	2	7	AB2	1.0	.
chr2	15037893	15037920	chr2:15037893-15037920	0	AAACATGACTTTGCACACAGACATACTT	1	2	8	AD2	2.0	.
chr2	15038767	15038789	chr2:15038767-15038789	0	GAATATGTTCCCAAAGCTAATTT	1	2	3	AA2	-	dELS
chr2	15039101	15039129	chr2:15039101-15039129	0	TGACTAGCCCTCTGTCTTTGGGCAAGTGG	1	3	9	CCD1	1.0	dELS
chr2	15039292	15039313	chr2:15039292-15039313	0	GGGGATGTCTGGAAGCCAGCCC	1	2	2	AB2	2.0	dELS
chr2	15040650	15040670	chr2:15040650-15040670	0	TGGCAAGCTAAGGGCTTTCTT	1	3	1	ACC1	-	dELS
chr2	15043004	15043028	chr2:15043004-15043028	0	AAACTTGCTTTACAAAAACAGGCAG	1	3	5	BCD2	1.0	dELS
chr2	15047472	15047502	chr2:15047472-15047502	0	AGGCTGGCCTTATGCCAGTAAGGGCTAGGCC	1	2	11	BD2	1.0	.
chr2	15047846	15047867	chr2:15047846-15047867	0	AGGCAAGTTACCTAACTTCTCT	1	3	2	ACC1	-	.
chr2	15048829	15048860	chr2:15048829-15048860	0	AAACAAGACACTGTCCCTCCATCAACAAGCTC	1	3	12	CCD2	-	.
chr2	15049375	15049397	chr2:15049375-15049397	0	GGCCTTGCCTTCTGGGCTTGTGC	1	2	3	DD3	1.0	dELS,CTCF-bound
chr2	15049911	15049935	chr2:15049911-15049935	1	GCGCATGTCAAGCCAGGACATGCTA	1	3	5	CCD1	-	.
chr2	15052129	15052156	chr2:15052129-15052156	0	AATCTAGCCCCAGCAACTAAGCAATCCC	1	2	8	AD3	-	.
chr2	15053684	15053704	chr2:15053684-15053704	0	AAAGAAGCCTAGGGCACGTCC	1	2	1	AB3	2.0	.
chr2	15054773	15054795	chr2:15054773-15054795	0	GGATATGTTTCCAGGGCATCTTT	1	2	3	AA2	1.0	.
chr2	15060447	15060479	chr2:15060447-15060479	0	AAACAAGGCAGAACACAAACACAGGGCATGCTG	1	3	13	CCD2	2.0	dELS
chr2	15060524	15060549	chr2:15060524-15060549	0	AAGCTAGGCGCACACAGGGCAAGCCT	1	2	6	CD	3.0	.
chr2	15061039	15061061	chr2:15061039-15061061	0	AGAGAAGCCTTAAGTACTTGCTT	1	2	3	AD2	-	.
chr2	15061344	15061368	chr2:15061344-15061368	0	GGGCAAGCTGCATAATAACTAATTT	1	3	5	ACC1	-	.
chr2	15062250	15062277	chr2:15062250-15062277	0	AAGCATGTCTCAGCCATTGAGCTTGAAG	1	3	8	CDD3	-	DNase-H3K4me3
chr2	15065786	15065809	chr2:15065786-15065809	0	AGACTTGTTACTGCTAAATTGCCC	1	3	4	ACC2	1.0	.
chr2	15067564	15067592	chr2:15067564-15067592	0	TGACATGTTAGTTGCAGAAGGACAAGCAC	1	3	9	CCD1	2.0	.
chr2	15068396	15068418	chr2:15068396-15068418	0	AGGCAAGTGCTCAATACATGTTT	1	2	3	DD2	2.0	.
chr2	15068522	15068542	chr2:15068522-15068542	0	ATGCAGGCTTGAAGCTAGTCT	1	2	1	BD1	1.0	.
chr2	15078427	15078450	chr2:15078427-15078450	0	GAGAAAGTTCAAAGAAACTTGTTG	1	2	4	AC2	-	.
chr2	15080089	15080114	chr2:15080089-15080114	0	AGACCACCTTCCCCAGAAGCAAGTCC	1	2	6	AB1	-	.
chr2	15080583	15080607	chr2:15080583-15080607	0	GAGCAAGGCTCAGCTGGGTAAGTTT	1	2	5	AD2	1.0	.
chr2	15081311	15081334	chr2:15081311-15081334	0	AGGCAACTCCAAGGAGGTATGCCC	1	2	4	AA2	-	.
chr2	15081621	15081648	chr2:15081621-15081648	0	AGACTTTTTTCACTAGAAAGAGATGCCC	1	2	8	AA2	1.0	.
chr2	15082867	15082895	chr2:15082867-15082895	0	AGACATGCCCACAGTCAGCTGACATGTAG	1	3	9	CCD1	-	.
chr2	15083771	15083799	chr2:15083771-15083799	0	AGGCTTGTTCTTGCAGTGTAGACAATTGT	1	2	9	AD4	-	.
chr2	15086478	15086498	chr2:15086478-15086498	0	AAACAGGGCTGAGACATGCCC	2	2	1	BD1	-	.
chr2	15089469	15089488	chr2:15089469-15089488	0	AAACTTGCCCAGACTGGTGT	3	2	0	BD4	-	.
chr2	15091045	15091070	chr2:15091045-15091070	0	AAAATAGCCTTTTTCTAGGCATCTCT	1	2	6	AA2	-	.
chr2	15093215	15093237	chr2:15093215-15093237	0	AGACAAGCCTGGCCAACATGGTA	1	3	3	CCD1	1.0	.
chr2	15093777	15093807	chr2:15093777-15093807	0	GAAAATGCTCATAATATGAATAATCAAGCCT	1	2	11	AD2	1.0	.
chr2	15095726	15095748	chr2:15095726-15095748	0	AAACATGTCCCATTGTCAAGTTG	1	3	3	CCD2	-	.
chr2	15095793	15095815	chr2:15095793-15095815	0	AAGCTTCTCCTGCAAGCTTGGCC	1	2	3	AD2	1.0	.
chr2	15100772	15100794	chr2:15100772-15100794	0	GAGCATTTTTAAAAAACATTTCC	1	2	3	AA2	-	.
chr2	15102397	15102426	chr2:15102397-15102426	0	GGCAATGTTTGAGGAATGGGGGGCAAGTTA	1	3	10	ACD1	-	.
chr2	15104894	15104921	chr2:15104894-15104921	0	GGGGTTGCTTTTTCTTGTAAATTTGTTT	1	2	8	AA2	1.0	.
chr2	15105783	15105811	chr2:15105783-15105811	0	CAACATGGCAACGATTATCAAACATGTCC	1	3	9	CCD2	-	.
chr2	15105883	15105913	chr2:15105883-15105913	0	AGACTTGTTTGGAATATAGGATGGCAAACTA	1	3	11	ACC1	-	.
chr2	15110747	15110772	chr2:15110747-15110772	0	TGACAAATTCCCTTGTTGACAAGTCC	1	3	6	ACC2	-	.
chr2	15112603	15112622	chr2:15112603-15112622	0	AGGCATGCTTTGGCAATCCA	4	3	0	ACC1	2.0	.
chr2	15117583	15117611	chr2:15117583-15117611	0	AGACATGTTCCCTAGCTGCAGACCTTCTC	2	2	9	AB1	1.0	.
chr2	15118062	15118085	chr2:15118062-15118085	0	AAACAATTTGTTATTGACTTGTCC	1	3	4	ACC2	2.0	.
chr2	15119127	15119156	chr2:15119127-15119156	0	GAGAATTCCTCTGTGTCTCTAGGCAAGCCC	2	2	10	AA1	-	.
chr2	15121361	15121380	chr2:15121361-15121380	0	CAACCTGCTCAGACAAGCCA	3	3	0	BCC1	-	.
chr2	15123984	15124004	chr2:15123984-15124004	0	GGGAAAGCTTGGAACTTCTTC	1	2	1	AA2	-	.
chr2	15128045	15128066	chr2:15128045-15128066	0	GGGGAAGTGTATAAACAAGCTC	1	2	2	AD1	-	dELS
chr2	15130103	15130127	chr2:15130103-15130127	0	AGATTTGCCTATTCTGGACATTTCC	1	2	5	AA2	1.0	.
chr2	15131770	15131792	chr2:15131770-15131792	0	AAGCATGGCCCTGACACATGCTC	1	2	3	DD2	-	.
chr2	15133183	15133208	chr2:15133183-15133208	0	AAACATATCCTGCCCTGGGGAAGTTC	1	2	6	AA2	2.0	.
chr2	15133951	15133983	chr2:15133951-15133983	0	AGACAAATCCCTCGGGGATTGTGAGACATCCCC	1	2	13	AA2	-	.
chr2	15137147	15137173	chr2:15137147-15137173	0	AAACCTGCCTTCACCTTGGACTTTCCC	1	2	7	AB3	-	.
chr2	15137538	15137565	chr2:15137538-15137565	0	ATACAAGTCCAGGCAGAAAAACTTTTCC	1	2	8	AD3	2.0	.
chr2	15140204	15140224	chr2:15140204-15140224	0	AGACAAGTGAGTGACAAGCTT	1	3	1	CCD2	1.0	.
chr2	15140907	15140933	chr2:15140907-15140933	0	AGACTTACCTGCAAGCCAGGCTTATCC	1	2	7	AA2	1.0	.
chr2	15141585	15141612	chr2:15141585-15141612	0	TAGCATGCTGGTTTATAAAGGCTAGACT	1	3	8	CCD1	1.0	.
chr2	15142964	15142990	chr2:15142964-15142990	0	CAACAAGTCATTTTGGAACACTAGCTC	1	3	7	CCD2	-	dELS,CTCF-bound
chr2	15143477	15143503	chr2:15143477-15143503	0	AAACAACTTAGAAACAAGGGCATGTCT	1	2	7	AC1	3.0	.
chr2	15145273	15145292	chr2:15145273-15145292	0	TGGCTTGCTTTAACTATTTT	3	3	0	ACC1	-	.
chr2	15145599	15145624	chr2:15145599-15145624	0	AGGCTTGTCTCTGCCTGGACTGGGCA	1	3	6	BCD2	-	.
chr2	15147441	15147469	chr2:15147441-15147469	0	AAATTAGCCTGGTGTGCTGGCGCATGCCT	1	2	9	AD2	1.0	.
chr2	15148013	15148032	chr2:15148013-15148032	0	AGAGATCCCCAGACATGCTT	2	2	0	AA1	1.0	.
chr2	15148070	15148090	chr2:15148070-15148090	0	AGAGAACCCCCAAACATGTTC	2	2	1	AA1	-	.
chr2	15151495	15151527	chr2:15151495-15151527	0	AAACTTCTTTAAATTCTCTTACTAGAGTTGTTT	1	2	13	AA2	-	.
chr2	15155148	15155167	chr2:15155148-15155167	0	TAGCATCTCTGGGCAAGTCT	3	2	0	AC1	-	.
chr2	15156132	15156161	chr2:15156132-15156161	0	CAGCTAGCCTAGGTAAGAGAAGGCTGTTCT	1	3	10	ABC2	1.0	.
chr2	15158312	15158343	chr2:15158312-15158343	0	GGGGTTGCTTTTCTCTCCCTTTCGGCAAGCCT	1	2	12	AC2	2.0	dELS
chr2	15159124	15159153	chr2:15159124-15159153	0	AAACAAGTAGGGAGGAATCTGGGCATGCCG	1	3	10	CCD2	2.0	.
chr2	15159314	15159335	chr2:15159314-15159335	0	GAGCTTGTCATAGAACAATCCC	1	2	2	AC2	-	.
chr2	15160364	15160383	chr2:15160364-15160383	0	AAAGATGCTTGAGCAAGATC	3	2	0	AD3	-	.
chr2	15160506	15160532	chr2:15160506-15160532	0	GAACAAGCTGCTTTGTGAGACAACCTT	1	2	7	AC2	-	.
chr2	15161432	15161460	chr2:15161432-15161460	0	AAGTAAGTTTTAAGTAACAGGACAAACTT	1	2	9	AA2	-	.
chr2	15163993	15164015	chr2:15163993-15164015	0	CGCCATGTTGGCCAGGCTAGTCT	1	3	3	CCD1	1.0	.
chr2	15165223	15165250	chr2:15165223-15165250	0	AAGCATGCTGCCTAGGAGTGGCTTGACC	1	3	8	CCD1	-	.
chr2	15169306	15169335	chr2:15169306-15169335	0	GAAAAAGCCACCGGTTCAATGGACTTGCTT	1	2	10	AC1	-	.
chr2	15169675	15169706	chr2:15169675-15169706	0	ACACAAGTTCCTATGGAGCAGAGATCTTGTCT	1	2	12	DD2	-	.
chr2	15171154	15171178	chr2:15171154-15171178	0	GAAATAGTTGGAAAAAAACATGCCA	1	3	5	ACC1	1.0	.
chr2	15172751	15172773	chr2:15172751-15172773	0	AGACAAGTCCAGAGAATTAGTTG	1	2	3	AC1	-	.
chr2	15172838	15172866	chr2:15172838-15172866	0	AGACAGGCTTTTGGGTTAGAGACAAATTT	1	2	9	AB2	-	dELS
chr2	15173723	15173751	chr2:15173723-15173751	0	AGACAATCTTTGAAAATCCAAGCTTGATC	1	2	9	AD2	-	.
chr2	15176979	15177009	chr2:15176979-15177009	0	ACACATTTTTAGGGCACAGATGGGCTAGCCT	2	2	11	AD1	-	.
chr2	15180520	15180541	chr2:15180520-15180541	0	AAACAAGCTCCTGAGCATGGCA	2	2	2	CD	-	.
chr2	15181104	15181124	chr2:15181104-15181124	0	AAACTTGCTTGGTACATGCCA	2	2	1	CD	-	.
chr2	15181769	15181790	chr2:15181769-15181790	0	GGACCAGTTCACAAATATGCCT	1	2	2	AB2	-	.
chr2	15184161	15184181	chr2:15184161-15184181	0	AGATATGTCTAGGACTTATTC	1	2	1	AA2	-	.
chr2	15184278	15184308	chr2:15184278-15184308	0	GGAATAGTCCACCCCATGGAGGGGATAGTTT	1	2	11	AA2	2.0	.
chr2	15184425	15184449	chr2:15184425-15184449	0	GAGCTTGTTTTCCTGCAACTAGATG	1	3	5	CCD1	-	.
chr2	15189170	15189193	chr2:15189170-15189193	0	AAACCTGTTCTTAAAAACAAGTCA	1	2	4	BC2	-	.
chr2	15193150	15193175	chr2:15193150-15193175	0	GAGTATGTCTTTGTCAGAAAATGTTT	1	2	6	AA2	-	.
chr2	15196541	15196567	chr2:15196541-15196567	0	GAACAAACTTCACAGAGGAAAATGCTT	1	2	7	AA2	1.0	.
chr2	15205513	15205541	chr2:15205513-15205541	0	AAACATGCTTCACCTATAAAGACAACATA	1	3	9	ACD2	-	.
chr2	15206521	15206543	chr2:15206521-15206543	0	GAAAATGTCTCCAGGGCATGTCA	1	2	3	AC2	-	.
chr2	15208203	15208233	chr2:15208203-15208233	0	AGGCATGTCTTACATGGCAGCAGGCAAGAGA	1	3	11	CDD3	-	.
chr2	15208637	15208666	chr2:15208637-15208666	0	AGACTATATTATAGGTCACAAAACAAGTCT	1	2	10	AD1	-	.
chr2	15209417	15209438	chr2:15209417-15209438	0	GGAAATGCTTCCAAACTAATTC	1	2	2	AA2	-	.
chr2	15211706	15211735	chr2:15211706-15211735	0	GGACATGATTAGCCCAACTGAGACTTGACC	1	2	10	DD2	-	.
chr2	15216741	15216768	chr2:15216741-15216768	0	TAACATGTCAGGTAATATGGACATTTTC	1	3	8	ACC1	2.0	.
chr2	15222428	15222456	chr2:15222428-15222456	0	GAGGAAGCTGTTGTCATGAAGACAAGCTG	1	3	9	ACC1	-	.
chr2	15222933	15222955	chr2:15222933-15222955	0	TGACATTTTAAAGGAACATGCTC	1	3	3	ACC2	1.0	.
chr2	15224105	15224130	chr2:15224105-15224130	0	AAACATGTCCATTGAATGACTAATTT	1	2	6	AC1	1.0	dELS,CTCF-bound
chr2	15225904	15225926	chr2:15225904-15225926	0	AAGCATGTCAAAGAGACAAGGTA	1	3	3	CCD1	-	.
chr2	15226398	15226426	chr2:15226398-15226426	0	AAACTTACTTTTCTTAAGCAAACAAATTC	1	2	9	AA2	1.0	.
chr2	15234127	15234157	chr2:15234127-15234157	0	AGCCTTGCCTTGGGTTTTTCAAAACAACCTT	1	2	11	AD3	1.0	.
chr2	15241995	15242016	chr2:15241995-15242016	0	AGGCAAATTCCCAGTCATGTTT	1	2	2	AD2	-	.
chr2	15242053	15242073	chr2:15242053-15242073	0	AAGCATTCCACTGGCAAGTCC	1	3	1	ACC2	2.0	.
chr2	15244043	15244063	chr2:15244043-15244063	0	CTGATAGCTTTAAGCTAGCCC	1	3	1	ACD1	1.0	.
chr2	15246511	15246531	chr2:15246511-15246531	0	TTACATGTTCTCAACATGTCC	2	3	1	CCD1	3.0	.
chr2	15250603	15250631	chr2:15250603-15250631	0	AAGCAAATTTACAAGAAATAAACAACCTC	1	2	9	AA2	-	.
chr2	15252944	15252968	chr2:15252944-15252968	0	AAAATTGTTTTAGAAAGGCAAGTCT	1	1	5	A1	-	.
chr2	15255999	15256025	chr2:15255999-15256025	0	AGATTTGTTTTTTGTTTAGTCTTGCTT	1	2	7	AD2	-	.
chr2	15269083	15269105	chr2:15269083-15269105	0	AAACCTGCCTGGGAAGCAGGTTT	1	2	3	BB2	-	.
chr2	15269833	15269855	chr2:15269833-15269855	0	CAACTAGTCTTTAAGACTTTATC	1	3	3	ACD2	-	.
chr2	15270773	15270797	chr2:15270773-15270797	0	TTTCATGTTTCTTATAAACATGTCT	1	3	5	CDD2	1.0	.
chr2	15272564	15272595	chr2:15272564-15272595	0	AAGCTTGCTGATTAATATGAGAAAAAATGTTG	1	3	12	ACC2	-	.
chr2	15273344	15273365	chr2:15273344-15273365	0	GGACAAATCCCAGGACATGCTG	1	2	2	AC2	-	.
chr2	15275598	15275618	chr2:15275598-15275618	0	TGAAGAGCCTGGGACTTGTTT	1	3	1	ABC1	2.0	.
chr2	15275717	15275742	chr2:15275717-15275742	0	GAACAAGTTTGGAAATAGACAAGATA	1	2	6	CD	-	.
chr2	15278112	15278133	chr2:15278112-15278133	0	GAAAGTGCCCAAAGACATGTTT	3	2	2	AB4	-	.
chr2	15279174	15279206	chr2:15279174-15279206	0	CAACATGCCAAAAGGAGGAAAGAAAACAAATTT	1	3	13	ACC1	2.0	.
chr2	15280706	15280730	chr2:15280706-15280730	0	AAGCATTTTCCCCAAAGGCTAACCC	1	2	5	AA2	-	.
chr2	15282760	15282789	chr2:15282760-15282789	0	TACCGAGTCTGGCAGTATAAAGACATGTCC	1	3	10	BCD1	2.0	.
chr2	15283796	15283816	chr2:15283796-15283816	0	AAACATGCTCCAGGCTACATG	1	3	1	ACD2	-	.
chr2	15283930	15283949	chr2:15283930-15283949	0	CAACATGTCTAGAATAGCCA	3	3	0	ACC2	-	.
chr2	15293617	15293648	chr2:15293617-15293648	0	AGACATGCTACATATTTAATATAAGCAAATTA	1	3	12	ACC1	2.0	.
chr2	15295255	15295282	chr2:15295255-15295282	0	GAGCATGGTTATTGCTACAAACATTTCC	1	2	8	AD2	1.0	.
chr2	15297070	15297096	chr2:15297070-15297096	0	GAACACGCCTACTGCTAAAACATGTAC	1	2	7	BD2	1.0	.
chr2	15297347	15297369	chr2:15297347-15297369	0	AGACTTGCTGTTATAACTTGGCT	1	3	3	CCD1	-	.
chr2	15298958	15298980	chr2:15298958-15298980	0	GAGCAAGTCTCCATGAGTTGCTC	1	2	3	AC1	-	dELS
chr2	15302297	15302321	chr2:15302297-15302321	0	CAAGAAGTCCCTGGAGAACTAGCTG	1	3	5	ACC1	-	dELS
chr2	15304485	15304505	chr2:15304485-15304505	0	AAGCAACTTTGGAACTAGGCC	1	2	1	AD2	1.0	.
chr2	15304913	15304943	chr2:15304913-15304943	0	CAGTTAGTTCTAGGAAGTAACTAACTTGCTT	1	3	11	ACC1	1.0	.
chr2	15304971	15304996	chr2:15304971-15304996	0	GGACTTGCCTTGTCTCAGATAAGCCT	1	1	6	A2	-	.
chr2	15309783	15309811	chr2:15309783-15309811	0	AAAATATCCCAACCATTAAAAACTTGTCT	1	2	9	AA1	-	.
chr2	15311432	15311464	chr2:15311432-15311464	0	AAGCAAATTCTTTTCTTCAGTTACAACATGTTT	1	2	13	AC2	-	.
chr2	15314508	15314534	chr2:15314508-15314534	0	GGGCAAGCTCCTGCCCGTGCCATGCTG	1	3	7	CCD2	-	.
chr2	15316190	15316209	chr2:15316190-15316209	0	AGCATTGTCTAAACAAGTTA	2	3	0	ACD1	1.0	.
chr2	15317401	15317424	chr2:15317401-15317424	0	TGACAAGTTAACAGAAGTAAGCTT	1	3	4	ACC2	2.0	.
chr2	15317443	15317471	chr2:15317443-15317471	0	AAACTTCTCCGAGCTAAAGGAGCATGTTC	1	1	9	A2	1.0	.
chr2	15326226	15326250	chr2:15326226-15326250	0	AAAAATGGTTCTGATAGACTTGCTT	2	2	5	AD1	-	.
chr2	15327824	15327846	chr2:15327824-15327846	0	AAGCTTTCCACTGGAACATGCTG	1	3	3	ACC2	-	.
chr2	15327994	15328020	chr2:15327994-15328020	0	AAGCATGTTATTTTATGAAACATTTTT	1	2	7	AC2	-	.
chr2	15331207	15331237	chr2:15331207-15331237	0	AATCAACCTTTAACTATTAAAAGGCATGTTT	2	2	11	AD1	1.0	.
chr2	15334822	15334844	chr2:15334822-15334844	0	TAACACGCTTATGTAACAAGCCC	1	3	3	BCC2	1.0	dELS
chr2	15335236	15335255	chr2:15335236-15335255	0	AAACATGCCAGAACTTATTT	3	2	0	AC2	-	.
chr2	15338092	15338115	chr2:15338092-15338115	0	AAACAAGTTCACAAGAACATGGAT	1	2	4	DD4	1.0	dELS
chr2	15339635	15339657	chr2:15339635-15339657	0	AAGCATGTCAGAAAAGCATGTCA	1	2	3	CC	-	.
chr2	15343181	15343211	chr2:15343181-15343211	0	GAACAAGGCTGAAAGGAACTAGGACAATCCC	1	2	11	AD2	-	.
chr2	15346296	15346325	chr2:15346296-15346325	0	AAACAAATTTACAACAAAAAAAACAACCCC	1	2	10	AA2	-	.
chr2	15347511	15347538	chr2:15347511-15347538	0	AAACTAGCTCTATACTTAGCCCATGCTC	1	2	8	DD1	-	.
chr2	15347585	15347605	chr2:15347585-15347605	0	TAAAATGCTCATAACAAGCTT	2	3	1	ACC1	-	.
chr2	15350554	15350577	chr2:15350554-15350577	0	AGACAGGTTTCAGGGAGCATACTC	1	2	4	AB2	-	.
chr2	15352771	15352790	chr2:15352771-15352790	0	GAACATGCTTGAGCTCACTG	3	3	0	ABC2	-	.
chr2	15356036	15356063	chr2:15356036-15356063	0	AAATTATTTTTAAATTACGAGCATGTTT	2	2	8	AA1	-	.
chr2	15360861	15360881	chr2:15360861-15360881	0	GGACCTGCCTGAGGCTATTTT	1	2	1	AB3	-	.
chr2	15362375	15362401	chr2:15362375-15362401	0	GTACATGCCTGTAGTCCCAGCTAGTCA	1	3	7	CCD1	-	.
chr2	15363209	15363228	chr2:15363209-15363228	0	AGACTTGCTTAGCCAATCCC	2	2	0	AD1	-	.
chr2	15364224	15364244	chr2:15364224-15364244	0	AAGCTAGATTTGAAAATGCCT	1	2	1	AD2	1.0	.
chr2	15366283	15366314	chr2:15366283-15366314	0	AAGCTTGTCTTCGTTTAAGTAATAGATAGTTC	1	2	12	AC1	1.0	.
chr2	15371987	15372009	chr2:15371987-15372009	0	AGACATTCCTTATAAGCAATTCT	1	2	3	AA2	-	.
chr2	15372055	15372075	chr2:15372055-15372075	0	AAGAAAGGTTAAAACTTGCCC	1	2	1	AD1	-	.
chr2	15374208	15374233	chr2:15374208-15374233	0	AAACTATTTTTATTTATAGCTAGTTA	1	3	6	ACC2	2.0	.
chr2	15374870	15374896	chr2:15374870-15374896	0	TAGCAAGCCTCTGAGGTAGGCAAACAT	1	3	7	ACD2	-	.
chr2	15377251	15377275	chr2:15377251-15377275	0	AAACAAGTTTCAAATGAAAAAGTGC	1	2	5	AD1	-	dELS
chr2	15380913	15380932	chr2:15380913-15380932	0	AGGCATTTTTAGACAAGTCT	3	1	0	A2	-	.
chr2	15382041	15382064	chr2:15382041-15382064	0	AAACTTGTTTTAGACTGCATGTTA	1	3	4	CCD2	1.0	.
chr2	15386428	15386460	chr2:15386428-15386460	0	AAATATGTTTTAAAAGTTCTTGAAAAGTTGCCC	1	2	13	AA2	2.0	.
chr2	15390139	15390163	chr2:15390139-15390163	0	AAACATGTCAAGCTCACACATGCTG	1	3	5	CCD2	-	dELS
chr2	15390490	15390511	chr2:15390490-15390511	0	AGATATGTACATGAACAAGCCT	2	2	2	AD1	1.0	.
chr2	15393208	15393232	chr2:15393208-15393232	0	AGGCAAATTTTTAAAAAGCATACTC	1	2	5	AA2	-	.
chr2	15405098	15405117	chr2:15405098-15405117	0	AGACATGTCTTGCCATGTCT	4	2	0	CD	-	DNase-H3K4me3
chr2	15407317	15407341	chr2:15407317-15407341	0	AAGTATGCCCTCCGCAAACATATCT	1	2	5	AA2	-	.
chr2	15408754	15408775	chr2:15408754-15408775	0	GAGCAAGCTAATTAACTACTCT	1	3	2	ACC1	-	.
chr2	15409977	15410001	chr2:15409977-15410001	0	GCACAAATTCATGTTAGGCAAGCCT	1	2	5	AD1	1.0	.
chr2	15410368	15410388	chr2:15410368-15410388	0	AAACTACTTTAAGGCTTGCTG	1	2	1	AC2	1.0	.
chr2	15411584	15411608	chr2:15411584-15411608	0	GGTCATGTTCAAACTAAAATTGCTC	1	2	5	AD2	-	.
chr2	15411935	15411954	chr2:15411935-15411954	0	GGACTAGCCCAAGTTTCTTC	1	2	0	AA1	-	.
chr2	15412230	15412252	chr2:15412230-15412252	0	AAGCTTGCCCATGAGACGTTCTT	1	2	3	AB1	1.0	.
chr2	15412893	15412919	chr2:15412893-15412919	0	ACGCTTGCCTGTTTCAAAAACTATCCC	1	2	7	AD3	2.0	.
chr2	15421458	15421487	chr2:15421458-15421487	0	AAACATTTCCCTAAACCAACAAACAAGTTT	1	1	10	A2	-	.
chr2	15422893	15422921	chr2:15422893-15422921	0	AAACTTGTCCATCTAACAAAATCATTTTT	2	2	9	AD1	-	.
chr2	15425225	15425252	chr2:15425225-15425252	0	GGGATAGTCATTCATCTAAAGCAAGCTG	1	3	8	ACC1	1.0	.
chr2	15428529	15428548	chr2:15428529-15428548	0	AGGCTAGCCTAGGCAACATA	2	3	0	ACD2	-	.
chr2	15432460	15432488	chr2:15432460-15432488	0	TAACAAGTTCTATTATATCCAACAATTCT	1	3	9	ACC1	-	.
chr2	15433679	15433700	chr2:15433679-15433700	0	AACCAAGTTTTAAAATTAGTTT	1	2	2	AD2	-	.
chr2	15433898	15433925	chr2:15433898-15433925	0	AGACCAGCCCCGGCAACAGAGCAAGACC	1	2	8	BD3	1.0	.
chr2	15436701	15436723	chr2:15436701-15436723	0	GACCAAGCTTATCAGACTTTCTT	1	2	3	AD3	-	.
chr2	15439974	15439997	chr2:15439974-15439997	0	AGACTTGCTTAGGTAAACAAAGCA	1	3	4	ACD2	2.0	DNase-H3K4me3,CTCF-bound
chr2	15441100	15441128	chr2:15441100-15441128	0	GAACTTCCCCAATCTAGCAAGGCAAGCCA	1	2	9	AC2	2.0	.
chr2	15444794	15444826	chr2:15444794-15444826	0	AAACAAATTTACAAGAAAAAAACAAACAATCCT	1	2	13	AA2	-	.
chr2	15445942	15445972	chr2:15445942-15445972	0	AGACAAGTCAGAAGAAAAGAATAGCAAATTT	1	3	11	ACC1	-	.
chr2	15446393	15446424	chr2:15446393-15446424	0	AGGGTAGCTCCAACGAGGTACTAAACAAGTAC	1	2	12	AD3	-	DNase-H3K4me3
chr2	15448771	15448794	chr2:15448771-15448794	0	TGCAATGCTTAAACAGGCTTGCCT	1	3	4	ACD1	-	.
chr2	15448853	15448877	chr2:15448853-15448877	0	ACACATGGCTGTTACAGACAAGTTT	1	2	5	DD1	-	.
chr2	15450380	15450408	chr2:15450380-15450408	0	AAACATGCTCAACTTTCAAGGTCTAGATC	1	2	9	DD1	-	.
chr2	15450763	15450782	chr2:15450763-15450782	0	AGAAATGTTTAAACTTATTT	1	2	0	AA2	-	.
chr2	15458860	15458881	chr2:15458860-15458881	0	AAATGTGTTTGAAAACAAGCTA	1	3	2	ABC1	1.0	.
chr2	15460398	15460424	chr2:15460398-15460424	0	GGGCTAGCTTACCTCACGTAAAAGTTC	1	2	7	AD1	2.0	.
chr2	15463257	15463286	chr2:15463257-15463286	0	GAGCAAGACCCCGTTTCACAAAAAAAGCTC	1	2	10	AD2	-	DNase-H3K4me3
chr2	15467175	15467200	chr2:15467175-15467200	0	AAACTAGTATATAAGAGAACTTGCTT	1	1	6	D2	1.0	.
chr2	15468889	15468921	chr2:15468889-15468921	0	AGATATATTCTGTCATAATTAATAAGCATGTTT	2	2	13	AA1	-	.
chr2	15470022	15470053	chr2:15470022-15470053	0	TGACTTGCCCTCTTCCTAGAAAGAGCTATTAT	1	3	12	ACD2	1.0	.
chr2	15471612	15471637	chr2:15471612-15471637	0	AGGCTTGCTATGAAATCAATATGTCC	1	3	6	ACC2	-	.
chr2	15472781	15472810	chr2:15472781-15472810	0	GGATATGTCCCTTCAGCCCTAGGGTAGTCC	1	2	10	AA2	1.0	.
chr2	15473725	15473744	chr2:15473725-15473744	0	AAGCAAGTCTGAACTTCTTC	3	1	0	A1	-	.
chr2	15474294	15474315	chr2:15474294-15474315	0	GAGATCGTTTGGGGGCAAGTTT	1	2	2	AB1	2.0	.
chr2	15475260	15475282	chr2:15475260-15475282	0	AGATAACTTTACAGAACTAGCCT	1	2	3	AA1	-	.
chr2	15475287	15475317	chr2:15475287-15475317	0	TTTCAAGTCTTTTGTCATAATAAACAAGTTT	1	3	11	CDD2	-	.
chr2	15478036	15478057	chr2:15478036-15478057	0	GAGCCAGCTTTTAGGAAAGCCT	1	2	2	AB2	1.0	.
chr2	15478695	15478714	chr2:15478695-15478714	0	AGACTTGACTAGGCAACCTC	2	2	0	AD2	-	.
chr2	15480126	15480149	chr2:15480126-15480149	0	AGGCTAGCAGTTTGAGACTAGCTG	1	3	4	CCD2	-	.
chr2	15481360	15481379	chr2:15481360-15481379	0	AAGCTAGCCTCAACTTACCA	3	3	0	ACC1	1.0	.
chr2	15482607	15482636	chr2:15482607-15482636	0	TGACTTGCTCTGGAACCTGCAGACAAAATC	1	3	10	ACD2	-	.
chr2	15484687	15484717	chr2:15484687-15484717	0	GAGCTTATCTTCTCAAAATATTAACATGTCA	1	3	11	ACC2	-	.
chr2	15485166	15485192	chr2:15485166-15485192	0	TAACTAGCTCAAGAGTTAAGCATATCT	1	2	7	AC2	-	.
chr2	15486364	15486386	chr2:15486364-15486386	0	CAACTAGCTTGAGAATCAAGTTG	1	3	3	CCD2	-	.
chr2	15490795	15490825	chr2:15490795-15490825	0	GGCCTAGTTTCTAGTAGTCACGAGCATGCCC	2	1	11	D1	-	.
chr2	15491096	15491127	chr2:15491096-15491127	0	GGACATGCTACCCCAAAATACAGAATAAGTCA	1	3	12	ACC2	1.0	.
chr2	15492173	15492194	chr2:15492173-15492194	0	TAACATTTTTTCAGGCATGTTT	1	2	2	AC1	1.0	.
chr2	15494936	15494964	chr2:15494936-15494964	0	TGGCATGCTCCAGATGACCTGACAAGACT	1	3	9	CCD1	1.0	.
chr2	15495002	15495034	chr2:15495002-15495034	0	GAACATCTCTTGGCATTCACAATAGGCAATTTC	1	2	13	AA2	-	.
chr2	15497952	15497975	chr2:15497952-15497975	0	AGATATGTTTTTAAAAGCTTATCT	1	2	4	AA2	-	.
chr2	15502811	15502841	chr2:15502811-15502841	0	AAACTTTCTTTCCTCAATAATAAATTAGCCT	1	2	11	AA2	-	.
chr2	15502907	15502933	chr2:15502907-15502933	0	ACATTAGCTTAAAACACAAACATGCTA	1	3	7	ACD1	2.0	.
chr2	15506990	15507009	chr2:15506990-15507009	0	AAACAAGTACAGACAACTCT	2	2	0	AD2	-	.
chr2	15507362	15507393	chr2:15507362-15507393	0	CAAAAAGTCTATGTTCTTTCCACAACAAGCTT	1	3	12	ACC1	-	.
chr2	15515364	15515386	chr2:15515364-15515386	0	GGGCCAGCCTGGAAAACATGTCT	2	1	3	B1	2.0	.
chr2	15517109	15517134	chr2:15517109-15517134	0	AAAAAAGTTTAGTGTGAAACTTGTTT	1	1	6	A1	-	.
chr2	15518701	15518721	chr2:15518701-15518721	0	AGACATGCCCGAGACTTGGCA	2	2	1	CD	2.0	.
chr2	15520866	15520892	chr2:15520866-15520892	0	AGTCATGCCCTCTTAAGAAAGTTGCTT	1	2	7	AD2	-	.
chr2	15521342	15521366	chr2:15521342-15521366	0	AGAAAAGTTTGGAAAAAACCTGTTT	1	2	5	AB2	-	DNase-H3K4me3
chr2	15523363	15523382	chr2:15523363-15523382	0	GAACATGTATAGACTTTTTT	3	2	0	AD2	-	.
chr2	15525158	15525177	chr2:15525158-15525177	0	AGTCTTGCTCAAACTGGTTC	2	2	0	BD3	-	.
chr2	15525637	15525665	chr2:15525637-15525665	0	CAGCTTCTCCCAAGAAAGTAGGCATGTTC	1	2	9	AC1	-	.
chr2	15526180	15526204	chr2:15526180-15526204	0	AAGCAAGACTGGAATGAGATAGTCT	1	2	5	AD2	-	.
chr2	15528211	15528240	chr2:15528211-15528240	0	AAGCAAGCCCACGTGCTACCTACCATGCTT	1	2	10	CD	-	.
chr2	15535721	15535740	chr2:15535721-15535740	0	GAAAAAGTCTGTACATGTTC	3	2	0	AD2	1.0	.
chr2	15536871	15536892	chr2:15536871-15536892	0	AAAAAACTCTAAGAGCTTGTTT	1	2	2	AA1	-	.
chr2	15537972	15537997	chr2:15537972-15537997	0	CGGCTAGTCCAAATTGAGATATGTCA	1	3	6	ACC2	-	.
chr2	15545977	15545998	chr2:15545977-15545998	0	GATCAAGTTTATAAGCATTTCC	1	2	2	AD3	-	.
chr2	15546743	15546770	chr2:15546743-15546770	0	AAACAAGTCTGGGTGTTTCAAATAGTCT	1	2	8	AC1	1.0	CTCF-only,CTCF-bound
chr2	15547126	15547158	chr2:15547126-15547158	0	AAACAAGTTACAATCCACATTTAAAACATTCTC	1	2	13	AC2	-	.
chr2	15549952	15549974	chr2:15549952-15549974	0	AGGCTAGCCTGGGCAACAAGGCA	1	3	3	CCD1	-	.
chr2	15550021	15550040	chr2:15550021-15550040	1	AGGCATGCTGGTGCATGCCT	4	2	0	CD	1.0	.
chr2	15553671	15553690	chr2:15553671-15553690	0	TAACATGTTTAAGCTCTCTC	3	3	0	ABC2	1.0	dELS
chr2	15555868	15555891	chr2:15555868-15555891	0	CAGCAACCTGAACAAGACAAGCTT	1	3	4	ACC2	1.0	dELS
chr2	15558100	15558125	chr2:15558100-15558125	0	GGACTGGTTTTGTGGAAGACAATTTT	1	2	6	AB2	1.0	dELS,CTCF-bound
chr2	15561733	15561763	chr2:15561733-15561763	0	AGGGATTTCCTGGAGGACGTGGAGCTTGTCC	2	2	11	AA1	-	pELS,CTCF-bound
chr2	15565153	15565173	chr2:15565153-15565173	0	AAGCATGCTTGAAACAAGAGA	2	3	1	CDD3	-	.
chr2	15569091	15569110	chr2:15569091-15569110	0	AAAATTGTTTTAACTAGCCA	3	3	0	ACC1	1.0	.
chr2	15569808	15569838	chr2:15569808-15569838	0	GAGGGTGCCTTCCCCCTGAAAAGACTTGCCT	1	2	11	AB4	-	dELS
chr2	15573287	15573310	chr2:15573287-15573310	0	GGGCTAACCTGATTAAGCCTGCCT	1	2	4	AB2	1.0	.
chr2	15574764	15574786	chr2:15574764-15574786	0	GAAGCTGCCCTGAAAACATGTCA	1	3	3	ABC1	1.0	.
chr2	15577804	15577831	chr2:15577804-15577831	0	CAACAAGTCATCAAATCCTGGCATGTTA	1	4	8	CCCC	2.0	.
chr2	15581117	15581149	chr2:15581117-15581149	0	AAACATATTCTGGATATTTCTGTGAGGATGTTT	1	2	13	AA2	1.0	.
chr2	15581909	15581941	chr2:15581909-15581941	0	AGACCAGCCTGGGCAACATAGTGAGACTTTCTC	1	2	13	AB3	1.0	.
chr2	15583574	15583601	chr2:15583574-15583601	0	CAACAAATTTAATGACAATGGCAAGTCT	1	3	8	ACC2	-	.
chr2	15589275	15589295	chr2:15589275-15589295	0	AGACATGCTCAAGGCTGATTG	2	3	1	ABC2	-	.
chr2	15590491	15590512	chr2:15590491-15590512	0	AAAGAAGCTTCATGACTTGTTC	1	2	2	AC2	1.0	.
chr2	15593518	15593549	chr2:15593518-15593549	0	GAACATGACCAGAATGGTACAAGAGATTGTCT	1	2	12	AD2	2.0	.
chr2	15599005	15599032	chr2:15599005-15599032	0	CAACTTGTTTGGTTACTTAAACTTCTTT	1	2	8	AC2	1.0	.
chr2	15604258	15604281	chr2:15604258-15604281	0	AAATATGTTGATTCTAACAAGCCT	1	3	4	ACC1	-	.
chr2	15604485	15604517	chr2:15604485-15604517	0	GGACATGTCAAGTTCTCCAAAAATGGTAAGCTC	1	3	13	ACC2	1.0	.
chr2	15606748	15606773	chr2:15606748-15606773	0	TAACTTGTTTGTCACAAAACAAGTGA	1	3	6	CCD1	-	.
chr2	15607754	15607773	chr2:15607754-15607773	0	TATGTTGCTTAGGCTAGTCT	2	3	0	ACD1	-	.
chr2	15610834	15610865	chr2:15610834-15610865	0	TGCTTTGTTTCCCACCTTCCCCAGACTTGTTT	1	3	12	ACD1	-	.
chr2	15613071	15613091	chr2:15613071-15613091	0	TAACTTCCCCCAGACTTGTTT	1	2	1	AC1	-	.
chr2	15613386	15613409	chr2:15613386-15613409	0	GAGCAAGGTCAGAGGAGTATGTTT	1	2	4	AD2	-	.
chr2	15615268	15615290	chr2:15615268-15615290	0	AAAGATGTCTCACAGGCTTTTCT	1	2	3	AA2	-	.
chr2	15618653	15618674	chr2:15618653-15618674	0	GGGCTTCACCGGGGACTAGCCC	1	2	2	AD1	1.0	.
chr2	15620095	15620123	chr2:15620095-15620123	0	GAACTTATCTTTGGAGTCTAGGCTAGCAC	1	2	9	AD2	-	.
chr2	15625902	15625929	chr2:15625902-15625929	0	TTTCAAGTCCTGGCAAACAGACTTGCTT	1	3	8	CDD2	-	.
chr2	15626632	15626653	chr2:15626632-15626653	0	GAGCAGGCTTATGGGCATGGCC	1	2	2	BD2	-	.
chr2	15629269	15629295	chr2:15629269-15629295	0	GAACTTATTTTTCTTTTGAACTTTTTT	1	2	7	AA2	1.0	.
chr2	15629550	15629577	chr2:15629550-15629577	0	TAGCATGTCTCTATCTCCATGCATGTTA	1	3	8	CCD2	-	.
chr2	15630477	15630502	chr2:15630477-15630502	0	TGGGATGCCCTTTTGTTAGCTTGTTC	1	3	6	ACC1	1.0	.
chr2	15630719	15630742	chr2:15630719-15630742	0	TGACAAGTTATTTCAAGCATGTCA	1	3	4	CCC	-	.
chr2	15632723	15632743	chr2:15632723-15632743	0	AGACTAGCCGAGGAGTTGTTT	1	2	1	AC2	2.0	.
chr2	15633415	15633434	chr2:15633415-15633434	0	AGAAATGTCAAGACTTGCCC	3	2	0	AC1	-	.
chr2	15633684	15633712	chr2:15633684-15633712	0	GGACAGGCTCATTTAAGTGCAACAAGTTA	1	3	9	BCC2	-	.
chr2	15634920	15634947	chr2:15634920-15634947	0	AGACTTGTTTTAAATAAGGTGCAGGCTT	1	2	8	BD1	1.0	dELS,CTCF-bound
chr2	15636343	15636366	chr2:15636343-15636366	0	AGGCAAGTCTTTTTAAGGATGCTT	1	1	4	A2	-	.
chr2	15637203	15637233	chr2:15637203-15637233	0	AGGCTAGCAATTTGGAGACATTGGCTTGCTT	1	3	11	CCD2	1.0	.
chr2	15637998	15638022	chr2:15637998-15638022	0	GGCGTTGCCCTTCAAGAGCATGTTG	1	3	5	ACD1	1.0	dELS,CTCF-bound
chr2	15640999	15641020	chr2:15640999-15641020	0	AGACAGGTTCTAAGCCTTGTCT	1	2	2	BD2	1.0	.
chr2	15642054	15642082	chr2:15642054-15642082	0	GAGCTTGTCTTACTCATGTGTGCATCCCC	2	2	9	AD1	-	dELS
chr2	15647726	15647750	chr2:15647726-15647750	0	CAGCTTGTCCCAGATGGGCAGGACT	1	3	5	BCD2	-	.
chr2	15648153	15648183	chr2:15648153-15648183	0	AGACGAGCCCTGCGCCATCCGGGACAAGCTG	1	2	11	BC2	1.0	.
chr2	15651248	15651275	chr2:15651248-15651275	0	GGGCCAGCTCAGGTTTCGACACATGCCT	1	2	8	BD2	1.0	.
chr2	15653791	15653820	chr2:15653791-15653820	0	AAAAATGCTCTGCAGAGGTGAAGCGTGTCC	1	2	10	AB2	1.0	.
chr2	15655650	15655681	chr2:15655650-15655681	0	AAAGTTGTTTTAAGCATGAATGAGACATGTCA	1	2	12	AC2	1.0	.
chr2	15656937	15656960	chr2:15656937-15656960	0	AAGCAAGCTCCGAATGACTGGCTT	1	2	4	BC1	-	.
chr2	15657780	15657804	chr2:15657780-15657804	0	GAGCTTGTTTTCTTTCAGCTCGTCG	1	3	5	BCC1	2.0	.
chr2	15658533	15658556	chr2:15658533-15658556	0	AGACATCTTAAACCTAACATGTCC	1	3	4	ACC2	1.0	.
chr2	15660038	15660070	chr2:15660038-15660070	0	TAACTTGTCCAAGGTCACACAGCTAACAAGTGC	1	3	13	CCD1	-	.
chr2	15663870	15663889	chr2:15663870-15663889	0	AAACTTGTCTAGAAAAGTTC	2	1	0	A2	-	.
chr2	15665965	15665987	chr2:15665965-15665987	0	AGCCTAGCCCCTAGAGTTTGCTT	1	2	3	AD2	1.0	.
chr2	15666691	15666710	chr2:15666691-15666710	0	AAGGATGTTTAGGCATCTCT	1	2	0	AA2	-	dELS
chr2	15667914	15667937	chr2:15667914-15667937	0	GAACAGCCTCTTAGAAGCATGCTC	2	2	4	AB1	-	.
chr2	15668856	15668883	chr2:15668856-15668883	0	AAGTTTGCTGGGAGAAGCAGACATGCTC	1	2	8	AC1	-	dELS,CTCF-bound
chr2	15672688	15672720	chr2:15672688-15672720	0	CAACATCTTGGCTCCCAGAATTTGAGCATGCCC	1	3	13	ACC2	-	.
chr2	15675667	15675687	chr2:15675667-15675687	0	TGTGAAGTCTCAGGCAAGTTC	1	3	1	ACD1	-	dELS
chr2	15676616	15676638	chr2:15676616-15676638	0	ATGCAAGTTCTAAGGACATACTT	1	2	3	AD3	1.0	.
chr2	15677593	15677622	chr2:15677593-15677622	0	AGGCTGGTTCTCAGGATCATAAACATGTTT	2	1	10	B2	-	.
chr2	15684343	15684363	chr2:15684343-15684363	0	GAAAGTGCCTAAAACTAGCTG	1	3	1	ABC1	-	.
chr2	15686841	15686872	chr2:15686841-15686872	0	AGGCCTGTCCATGGGGCTGACTGGGCTTCCTC	1	2	12	AB3	-	.
chr2	15688645	15688670	chr2:15688645-15688670	0	AGGCTTTTTAAAAAATGAGCATGTCT	1	2	6	AC1	2.0	.
chr2	15689175	15689197	chr2:15689175-15689197	0	GAACAAGCCCTGCCAGCTTTCTG	1	3	3	ACC1	-	.
chr2	15694325	15694353	chr2:15694325-15694353	0	AGGCAAGTGCAGAGCTGGGAGGCATTTCC	1	2	9	AD2	-	dELS,CTCF-bound
chr2	15698270	15698299	chr2:15698270-15698299	0	AAGCAAGACCCAGCATCACTGTGCTAGCTC	1	2	10	DD2	-	.
chr2	15700706	15700738	chr2:15700706-15700738	0	GAATATTTTCTTACTCATCTGGTGAACTTGTCT	2	2	13	AA1	1.0	.
chr2	15701572	15701601	chr2:15701572-15701601	0	AGGCAAGTTTTAGAGCAGGAGTGAAAGTTT	1	2	10	AD1	-	.
chr2	15702805	15702829	chr2:15702805-15702829	0	AAACTTGCCCATTCTAAGCCTGCTT	1	1	5	B2	-	.
chr2	15703844	15703870	chr2:15703844-15703870	0	GGACTTACTTTCCTGAAAGACTTGACT	1	2	7	AD2	-	.
chr2	15704218	15704238	chr2:15704218-15704238	0	GAACTAGTTTGGGAAGAGCTT	1	2	1	AB1	-	.
chr2	15704516	15704546	chr2:15704516-15704546	0	AGACTTGCTCAGCAGCACCCCGGCCAAGCCT	1	1	11	D2	-	.
chr2	15704643	15704668	chr2:15704643-15704668	0	AAACATGTTCTAATCAAAACAAAACA	1	3	6	ACD2	2.0	dELS
chr2	15707475	15707498	chr2:15707475-15707498	0	GAACAAGCCTAGAAGGGGATTCTT	2	2	4	AA1	1.0	.
chr2	15709756	15709782	chr2:15709756-15709782	0	TAACTTTCTTTGAAGAAAAGCATGTTA	1	3	7	ACC2	-	.
chr2	15711486	15711518	chr2:15711486-15711518	0	GGACATGGTCTTGAGCTGTCTTGAAGCATACTC	1	2	13	AD2	-	.
chr2	15716261	15716292	chr2:15716261-15716292	0	TAGCAAGCCACAGCTCAAGTCCAGACATCTTT	1	3	12	ACC1	-	.
chr2	15716426	15716456	chr2:15716426-15716456	0	GAGCAGGTCCACGTGGACACTGGCCTTGTCT	1	2	11	BD2	-	.
chr2	15716691	15716718	chr2:15716691-15716718	0	GGTCTTGCTTTGTTGCCAGGGCTGGTCT	1	2	8	BD3	1.0	.
chr2	15719718	15719737	chr2:15719718-15719737	0	GAACAAGCTCCAACTTGGCA	3	3	0	CCD1	1.0	.
chr2	15723945	15723968	chr2:15723945-15723968	0	CAACAAGTCAGGTCATACTTGTCC	1	3	4	CCD2	-	.
chr2	15724022	15724042	chr2:15724022-15724042	0	CAGCAAGCCAGTGGCTTGCTT	1	3	1	CCC	1.0	.
chr2	15725630	15725656	chr2:15725630-15725656	0	GAGCTTGTCCAGGCTGTGAGCAGGTGA	1	3	7	BCD2	-	.
chr2	15726250	15726269	chr2:15726250-15726269	0	AGTCTTGCTCAGGCTTCTCT	2	2	0	AD3	-	.
chr2	15729171	15729200	chr2:15729171-15729200	0	AGGCCTGCCTCTTGCCTCCTAAACATTTTC	2	2	10	AB3	1.0	dELS
chr2	15729530	15729552	chr2:15729530-15729552	0	AAAAAAGCTGAACCAACTAGCTC	1	3	3	ACC1	-	.
chr2	15731201	15731233	chr2:15731201-15731233	0	GGCCATGTTCTCTCCCAGCACTTGAGCTTGCCT	2	1	13	D1	-	.
chr2	15732773	15732805	chr2:15732773-15732805	0	AAACGAGCCCAGTGTATCTCTTGAGGCTGGCCT	1	2	13	BB2	1.0	.
chr2	15733592	15733618	chr2:15733592-15733618	0	AAACTTGTCTGATGATAAAACTTGCTC	2	0	7	0	1.0	.
chr2	15734270	15734296	chr2:15734270-15734296	0	AAACATGCCTATTGTTATGGCAATCCC	1	2	7	AC1	-	.
chr2	15735877	15735907	chr2:15735877-15735907	0	AGGAATGCCCTGTTGCCTAGCTAGCATGCTT	1	2	11	AC2	1.0	.
chr2	15737502	15737530	chr2:15737502-15737530	0	AGAGATGTCTACTCCTTGAGACCTTGCTT	1	2	9	AD2	-	.
chr2	15738083	15738112	chr2:15738083-15738112	0	GAGCATGCCCTTAGGGACCAGATGAAGCTT	2	2	10	AD1	1.0	.
chr2	15738827	15738859	chr2:15738827-15738859	0	GGACTAGCTTCTTTCAATCCGCATAACGTGTTT	1	2	13	BC1	1.0	.
chr2	15744582	15744605	chr2:15744582-15744605	0	ACACAAGTCCTTTAAAGCATGGCT	1	2	4	DD3	1.0	.
chr2	15745783	15745811	chr2:15745783-15745811	0	CGACTTGTCCAAACTCATGCAACTAGTGC	1	3	9	CCD1	1.0	.
chr2	15752453	15752483	chr2:15752453-15752483	0	AAAGTAGCCTTCCGAAAGCACATGCATGTTT	1	2	11	AD2	1.0	.
chr2	15755868	15755895	chr2:15755868-15755895	0	GGGGATGCCTTCTATGAAGAACATGTTT	2	1	8	A1	1.0	dELS,CTCF-bound
chr2	15759550	15759575	chr2:15759550-15759575	0	GAGCTTGCTTGGTGCAGATCATGTCT	1	1	6	D2	-	.
chr2	15760590	15760609	chr2:15760590-15760609	0	GGGCAGCCTCAGACAAGCCC	3	2	0	AB1	1.0	.
chr2	15760811	15760832	chr2:15760811-15760832	0	TTCCTTGTTTATGGACTTGCCT	1	3	2	CDD2	-	.
chr2	15762284	15762314	chr2:15762284-15762314	0	TTTCTTGCCTGCCACCATGTAAGACATGCCT	1	3	11	CDD2	-	.
chr2	15763325	15763346	chr2:15763325-15763346	0	AGGCTTTTCTCAGAACCAGCTC	1	2	2	AB2	-	.
chr2	15764008	15764029	chr2:15764008-15764029	0	AGGCAAGTCACTTAACAAATCT	1	3	2	ACC1	-	.
chr2	15767786	15767811	chr2:15767786-15767811	0	GGTAAAGTCTAAGTGTGGACAAGCCC	1	2	6	AD4	-	.
chr2	15768028	15768048	chr2:15768028-15768048	0	GGGATAGTCCTGGGCAAACCT	1	2	1	AA2	1.0	.
chr2	15769460	15769480	chr2:15769460-15769480	0	TAGCAAGTCTAAAGCTTGACA	1	3	1	CCD1	1.0	.
chr2	15771246	15771273	chr2:15771246-15771273	0	GGCCTAGCTCCACTGCTGAGGAAAGCTC	1	2	8	AD2	-	dELS
chr2	15771388	15771408	chr2:15771388-15771408	0	GATAATGCCCAGGACATGCCC	1	2	1	AD4	1.0	dELS
chr2	15776562	15776588	chr2:15776562-15776588	0	GAGCTTTTCTCCAGACGAAACAAGTGC	1	2	7	AD2	1.0	.
chr2	15777586	15777607	chr2:15777586-15777607	0	AGGCATTTCCAAGGACTGGTCT	1	2	2	AB2	-	.
chr2	15777716	15777741	chr2:15777716-15777741	0	AAACATGCCTTAACTGTGATATGTCT	1	2	6	AC1	-	.
chr2	15778690	15778713	chr2:15778690-15778713	0	GAGCATGGCACACAAGGCTTGTCT	1	2	4	CD	-	.
chr2	15780064	15780095	chr2:15780064-15780095	0	GGGTTAGCCCAGCTGAAGGCAGAAGCAAGGCT	1	2	12	AD3	-	.
chr2	15780868	15780899	chr2:15780868-15780899	0	GGTCAAGTTCCTTCCGGAGACTGGGCAGGTCC	1	2	12	BD3	-	.
chr2	15781393	15781425	chr2:15781393-15781425	0	GAACAGGCCTTTCATCCATGGCCAGAGATGCCT	1	2	13	AB2	-	dELS,CTCF-bound
chr2	15782836	15782866	chr2:15782836-15782866	0	AAGCATGGTCTGTTCCTTTGGAGGGTAGTTT	1	2	11	AD2	1.0	.
chr2	15783433	15783457	chr2:15783433-15783457	0	AAGCTTGCTCTGAGAAGGGAGGTCC	1	2	5	AB1	-	.
chr2	15786130	15786151	chr2:15786130-15786151	0	AGACATGTTAAGTAACTTGCTT	3	2	2	CC	1.0	CTCF-only,CTCF-bound
chr2	15786250	15786272	chr2:15786250-15786272	0	GAACAAGTTACTCAGCCTTGCTG	1	3	3	CCD2	1.0	CTCF-only,CTCF-bound
chr2	15786977	15787008	chr2:15786977-15787008	0	AAGCAACTTTCCCAAGACCATACAGCTAGTTG	1	3	12	ACC2	-	.
chr2	15788122	15788154	chr2:15788122-15788154	0	AAGCAAGTTCTAAATGCCAAGGTGGACTATCGC	1	2	13	AD4	1.0	.
chr2	15788386	15788407	chr2:15788386-15788407	0	AAGCTTGGCCCAGGAATTGCCC	1	2	2	AD2	-	dELS
chr2	15794362	15794383	chr2:15794362-15794383	0	AGACATGGCTGCAAGCAATCTT	1	2	2	AD2	-	.
chr2	15796480	15796505	chr2:15796480-15796505	0	GAGCCTGTCTCACACCAAGCAGGTTT	1	2	6	BB2	1.0	.
chr2	15797109	15797141	chr2:15797109-15797141	0	CAGAAAGCTTTAGGGAGGCTGTGTGACTTGCCT	1	3	13	ACC1	-	dELS
chr2	15799909	15799930	chr2:15799909-15799930	0	GGGGTTGTCCTGGGACTAGCTG	1	2	2	AC2	1.0	.
chr2	15800127	15800148	chr2:15800127-15800148	0	GGGCAAGCCCAGGAGCATCCCA	1	2	2	AC3	-	.
chr2	15800641	15800667	chr2:15800641-15800667	0	TAGCAGGCCCCAAGAGATAACATGCTT	1	3	7	BCC2	-	.
chr2	15803468	15803496	chr2:15803468-15803496	0	AAACCAGTTGTGTGATCTTGGGCAAGTTC	1	2	9	BC1	-	.
chr2	15803606	15803638	chr2:15803606-15803638	0	AAGTATTCCTTAACTGCCACAATGGACAAGTCT	2	2	13	AA1	-	.
chr2	15804679	15804711	chr2:15804679-15804711	0	AGACTTGCCTAAGGTCGCACAGCGAACTAGTAC	1	1	13	D1	-	.
chr2	15805652	15805671	chr2:15805652-15805671	0	AACCAAGTCCAGATTTGCCT	2	2	0	AD2	-	.
chr2	15806856	15806885	chr2:15806856-15806885	0	GAGCTCCCCCGGTATTGCACAAACATGCCT	2	2	10	AB1	1.0	.
chr2	15807468	15807493	chr2:15807468-15807493	0	AAAATTGCCTTCCACAAAACTGGTCC	1	2	6	AB3	1.0	.
chr2	15809055	15809085	chr2:15809055-15809085	0	GAACATTTCCCTTTTCTGATAGAACACGCCT	1	2	11	AB2	-	.
chr2	15813701	15813723	chr2:15813701-15813723	0	AGACTTGTTTCTTGGGCAACTGT	1	2	3	AD4	-	dELS
chr2	15814804	15814826	chr2:15814804-15814826	0	AAACTAGTTTTCAAGACCTGTTA	1	2	3	BC1	-	.
chr2	15823063	15823089	chr2:15823063-15823089	0	TGACAAGTTCTGTCCCACAGCTATCCC	1	3	7	ACC1	1.0	.
chr2	15823644	15823665	chr2:15823644-15823665	0	TGACTTGTCCAAGATCATGCTG	1	3	2	CCD2	-	.
chr2	15824143	15824163	chr2:15824143-15824163	0	TAGCTTGTTTGAAGCTTACTG	1	3	1	ACC1	1.0	.
chr2	15824884	15824912	chr2:15824884-15824912	0	TGGAAAGCCCTGGAGTTCAGAGCATGCTA	1	3	9	ACC1	1.0	.
chr2	15824955	15824980	chr2:15824955-15824980	0	AAGCATGCGTCAGAAGACACATGTTT	1	2	6	DD2	1.0	.
chr2	15825601	15825633	chr2:15825601-15825633	0	TTGCTTGTTTGAAAAATATTTCCCAGCTAGCCT	1	3	13	CCD1	-	.
chr2	15825665	15825696	chr2:15825665-15825696	0	GAGCTTGTCTTACCAGAGGACTGAACAAAACC	1	2	12	AD4	-	dELS
chr2	15827206	15827226	chr2:15827206-15827226	0	CTCCAAGCCCTAGGCATGTTC	2	3	1	CDD2	1.0	.
chr2	15828779	15828806	chr2:15828779-15828806	0	AAGCAAGTCAATACGGAAGGACATTTTT	1	2	8	AC2	-	CTCF-only,CTCF-bound
chr2	15836253	15836276	chr2:15836253-15836276	0	GGGCATGTTTTCTAAAGAAAGTTG	1	2	4	AC1	-	.
chr2	15843031	15843056	chr2:15843031-15843056	0	AGGCAGGTCCCTGGACAGACAGGTCT	1	2	6	BB2	1.0	dELS
chr2	15843949	15843970	chr2:15843949-15843970	0	CAGCATGCTCCAGGGCCAGCCA	1	3	2	BCC2	-	dELS
chr2	15846227	15846251	chr2:15846227-15846251	0	GAGCTGGCCTCCAGGAGGCTGGCCT	1	2	5	BB2	1.0	.
chr2	15850004	15850035	chr2:15850004-15850035	0	GAGCAAGTCCTTTCAGCCTCTCAGGCTCCCCA	1	3	12	ABC2	1.0	.
chr2	15850235	15850267	chr2:15850235-15850267	0	AGGCAAGCCTTGCCCTCAGAGGAGAACTATTAC	1	2	13	AD4	-	.
chr2	15857647	15857668	chr2:15857647-15857668	0	GAACTTCCCTTAACACTTGCCC	1	2	2	AD2	-	.
chr2	15861728	15861753	chr2:15861728-15861753	0	GGGCATGATTTTCCTGAAGCATTTTC	1	2	6	AD2	-	.
chr2	15862573	15862596	chr2:15862573-15862596	0	CAGAATGTTTTTAAAAGCATGTTT	1	2	4	AC3	1.0	.
chr2	15865207	15865229	chr2:15865207-15865229	0	AGACCAGCCTGGCCAACATGCTG	1	3	3	BCC1	-	CTCF-only,CTCF-bound
chr2	15869617	15869641	chr2:15869617-15869641	0	AAAAAAGTCTGACAAGAACAAGTAT	1	2	5	AD3	-	.
chr2	15872853	15872876	chr2:15872853-15872876	0	AAGCTAGCCTATGGGAACATCTCC	2	1	4	A1	2.0	.
chr2	15875203	15875230	chr2:15875203-15875230	0	TACTTAGCTTCACCACCCAAACATGCCT	1	3	8	ACD1	1.0	dELS
chr2	15876934	15876965	chr2:15876934-15876965	0	GGACTTGTCAGATCTTATCAAATAGCAAGCAT	1	3	12	CCD1	-	.
chr2	15877620	15877652	chr2:15877620-15877652	0	AAACAAATTTACAAGAAAAAAACAAACAATCCC	1	2	13	AA2	1.0	.
chr2	15886938	15886959	chr2:15886938-15886959	0	ATGGTTGTCCAGAAACTTGCTA	1	3	2	ACD1	1.0	.
chr2	15887369	15887393	chr2:15887369-15887393	0	AAGCTAGTTCATAAAAGACAATATA	1	3	5	ACD2	1.0	.
chr2	15887448	15887467	chr2:15887448-15887467	0	GAGGGAGCCCAAACTAGCTC	3	2	0	AB4	-	.
chr2	15887804	15887832	chr2:15887804-15887832	0	AGACTATTTTTTTCCTCCTTAGCAAGCTG	1	3	9	ACC2	1.0	.
chr2	15889226	15889257	chr2:15889226-15889257	0	GAGCTTGCCTGCTCTTACTTTGTGCCAAGCTC	1	2	12	CD	-	dELS
chr2	15891016	15891046	chr2:15891016-15891046	0	CAGCATGTTTTCCACATTCCCAGGCTGCTTT	1	3	11	ABC2	-	.
chr2	15896312	15896336	chr2:15896312-15896336	0	CAGCAAGCCCCAAGCAGGCAGGATC	1	3	5	BCD2	-	dELS,CTCF-bound
chr2	15896745	15896770	chr2:15896745-15896770	0	CTCCTTGCTCTTCTTTGAACTAGTCC	1	3	6	CDD2	-	.
chr2	15910777	15910806	chr2:15910777-15910806	0	CAGGAAGCTTTGGGGGTGATGGACATGCTC	1	2	10	AC3	-	.
chr2	15912022	15912046	chr2:15912022-15912046	0	GGAAAAGTCCTGGGAGAGCATGACT	1	2	5	AD3	1.0	.
chr2	15913982	15914012	chr2:15913982-15914012	0	ATGGAAGTTTTACCAATTGCAAAGCATGCCT	1	2	11	AD4	1.0	.
chr2	15914302	15914330	chr2:15914302-15914330	0	AGACCAGCCTGGCCAACATGGAGAAGCTC	1	2	9	AB2	1.0	.
chr2	15914351	15914377	chr2:15914351-15914377	0	AAACTAGCCAGGCATGGTGGCATGCAC	1	3	7	CCD1	-	.
chr2	15920916	15920938	chr2:15920916-15920938	0	GGACTTGTCCTGCGTGCTTGTTG	1	2	3	CD	-	pELS,CTCF-bound
chr2	15921393	15921418	chr2:15921393-15921418	0	GGAAATGCTTGGGGCAGGACCAGCCT	1	2	6	AB2	-	.
chr2	15921969	15922001	chr2:15921969-15922001	0	GTGCTTGTCTCCTGGGGTTCATAAATCATGTCT	1	2	13	DD2	1.0	.
chr2	15929627	15929651	chr2:15929627-15929651	0	AAGCAAGTTTGAAAACTACAAGTCT	1	2	5	CD	-	.
chr2	15930398	15930428	chr2:15930398-15930428	0	AGACTAGCCTGGCCAGCCTAGTGAAATGCCA	1	3	11	ACC2	-	.
chr2	15931756	15931784	chr2:15931756-15931784	0	AAACGTGTCCATCCCAAACAGCCTTGTTT	1	2	9	BD2	1.0	.
chr2	15933201	15933230	chr2:15933201-15933230	0	AGACAAGCCTGTCCAACATGGAGAAAGCTA	1	2	10	AC1	-	.
chr2	15934356	15934378	chr2:15934356-15934378	0	AAACTAGTCTCTGAGGGCAGTCC	1	2	3	AB1	1.0	.
chr2	15938173	15938200	chr2:15938173-15938200	0	AGACTTGTCAGTAATTACTGGCTTGCAT	1	3	8	CCD1	-	.
chr2	15939109	15939129	chr2:15939109-15939129	0	AAACAAGCCTAAGGAATGTTT	1	1	1	A2	-	pELS
chr2	15940057	15940083	chr2:15940057-15940083	0	GAGCAACCTCCCTGCAAGGCCTTGCTC	1	2	7	AD2	-	pELS,CTCF-bound
chr2	15944805	15944833	chr2:15944805-15944833	0	TAACTTGACCAGGGTCATGCAACTAGTCT	1	3	9	CCD2	1.0	dELS
chr2	15946077	15946096	chr2:15946077-15946096	0	GAACACGCTCGGACTTGCTA	3	2	0	BC2	2.0	.
chr2	15947771	15947796	chr2:15947771-15947796	0	AGACTTGTGTGTTAAGGAGATAGTTT	1	2	6	AD2	-	.
chr2	15949998	15950027	chr2:15949998-15950027	0	AGGCTAATTCAGATGGGAAAAGACATCCCT	1	2	10	AA2	-	.
chr2	15954259	15954285	chr2:15954259-15954285	0	AGATTAGCCCTTTCCCAAAACAAACCT	1	2	7	AA2	1.0	.
chr2	15955825	15955847	chr2:15955825-15955847	0	AAACTGGTTACACAGGCTTGTCT	1	2	3	BC1	-	dELS
chr2	15956739	15956758	chr2:15956739-15956758	0	TGACTTGTCCCAGTTTGCCC	2	3	0	ACC2	-	.
chr2	15957357	15957381	chr2:15957357-15957381	0	AAGCAAGCCTGGAAAGAACATTGTC	1	2	5	AD4	-	dELS
chr2	15958071	15958092	chr2:15958071-15958092	0	GGGCTTGTCTAGGGAGAAGCCA	1	2	2	AC1	-	dELS
chr2	15961552	15961576	chr2:15961552-15961576	0	AAACTGGCACAAGACAGGCATGCCC	2	2	5	BD1	-	.
chr2	15962146	15962174	chr2:15962146-15962174	0	AAAAAAGTCCACATTGCCAAGACAATCCT	1	2	9	AA2	2.0	.
chr2	15962763	15962795	chr2:15962763-15962795	0	AAACAAATTTACAAGAAAAAATCAAACAATCCC	1	2	13	AA2	-	.
chr2	15963971	15964003	chr2:15963971-15964003	0	TGAATTGCTTCCTCCTGTCCACTGGGCATGTTG	1	3	13	ACC1	2.0	.
chr2	15965183	15965205	chr2:15965183-15965205	0	AGCTTAGTCTCCGGGGCAAGCCA	1	3	3	ACD1	-	dELS
chr2	15967115	15967147	chr2:15967115-15967147	0	GGCTTAGTCTAGCGGGGAGAGACAGACAAGTCG	1	3	13	ACD1	-	dELS
chr2	15969346	15969365	chr2:15969346-15969365	0	GAACTTGCTGCAGCTTCTCC	3	3	0	ACC1	-	.
chr2	15971694	15971714	chr2:15971694-15971714	0	AAGCCTCTCTGGGACTTGCTT	1	2	1	AB1	2.0	.
chr2	15972785	15972810	chr2:15972785-15972810	0	AATCATGCCCATTGAAAGACTTGCTT	2	1	6	D1	-	.
chr2	15975124	15975145	chr2:15975124-15975145	0	GAAGTTGTTTAATGACAAGCTT	1	2	2	AC2	-	.
chr2	15976101	15976129	chr2:15976101-15976129	0	GAGCTCCTTTGGGACTGAAAGGCATGCTC	2	2	9	AB1	-	dELS
chr2	15977288	15977308	chr2:15977288-15977308	0	AGGCTAGTCTTGAACTTTTGA	1	3	1	ACD2	1.0	.
chr2	15979276	15979307	chr2:15979276-15979307	0	AGGCCAGTTTCCTCCGTGCTAGGAGGATGCCC	1	2	12	AB2	-	dELS
chr2	15979544	15979576	chr2:15979544-15979576	0	TGACTAGTCCAATACTGACTACAAAAGAAGTTT	1	2	13	AC2	-	.
chr2	15980011	15980033	chr2:15980011-15980033	0	CGGCATGTTGACCAAGCTGGTCT	1	3	3	BCC1	-	.
chr2	15985020	15985051	chr2:15985020-15985051	0	GAGCAAACCCCAGGCTGCGCAAGGACAGGTCT	1	2	12	AB2	-	.
chr2	15988253	15988275	chr2:15988253-15988275	0	CAGCATGTTGGCCAGGCTGGTCT	1	3	3	BCC1	-	.
chr2	15988432	15988452	chr2:15988432-15988452	0	AGACAAGCTATCAACATTTTC	2	3	1	ACC1	2.0	.
chr2	15988475	15988499	chr2:15988475-15988499	0	TGGCTAGTGACCTCAGAACAAGCTC	1	3	5	CCD2	-	.
chr2	15989739	15989761	chr2:15989739-15989761	0	AGGAAAGTTCCCCAGAGATGTTT	1	2	3	AA2	1.0	dELS
chr2	15990168	15990195	chr2:15990168-15990195	0	GTGCAAGTTCCTTGAGAGGGGAAAGCCT	1	2	8	AD2	1.0	dELS
chr2	15990314	15990336	chr2:15990314-15990336	0	AAGCTTGTGCACAGGGAATGCCT	1	2	3	AD2	-	dELS,CTCF-bound
chr2	15992770	15992789	chr2:15992770-15992789	0	TATGTTGCCCAGGCTTGTCT	2	3	0	ACD1	1.0	.
chr2	15993259	15993290	chr2:15993259-15993290	0	AGGCTTTTCTAGGGGGATCCCCACACTAGCCC	1	2	12	AD2	-	.
chr2	15995234	15995262	chr2:15995234-15995262	0	GAGGAAGCCGTCAGTCCTTTGACTTGTTT	1	3	9	ACC1	1.0	dELS
chr2	16001421	16001443	chr2:16001421-16001443	0	CACCATGTTGGCCAGACTTGTCT	1	3	3	CCD1	-	.
chr2	16007591	16007617	chr2:16007591-16007617	0	AAGCAAGTTAACAGTGCAAGCATCCCA	1	3	7	ACC1	1.0	.
chr2	16010213	16010241	chr2:16010213-16010241	0	GGGCTTGCTTTTGACCAGGGGCCAAGTCT	1	1	9	D2	1.0	.
chr2	16011800	16011821	chr2:16011800-16011821	0	GGGCTTTCTCTCAAACTTGCCA	1	2	2	AC2	-	.
chr2	16016438	16016460	chr2:16016438-16016460	0	GGAGTAGCTCTTGAGGCCAGCTC	1	2	3	AB2	1.0	.
chr2	16017157	16017180	chr2:16017157-16017180	0	CAACATTTTCTTTATGGCAAGTTC	1	3	4	ACC2	-	.
chr2	16017501	16017522	chr2:16017501-16017522	0	GAGCAAGTTACTTAACTTCTTC	1	3	2	ACC1	1.0	dELS
chr2	16017624	16017644	chr2:16017624-16017644	0	AAGCTAGTCTCAGGCAATTTT	1	1	1	A1	-	.
chr2	16020675	16020702	chr2:16020675-16020702	0	AAGCAATCCCAGAGGTCCAAGCATCCTC	1	2	8	AA2	-	dELS,CTCF-bound
chr2	16021192	16021224	chr2:16021192-16021224	0	AGACCAGCCTGGCTAACATGGCGAAACCTGTCT	1	2	13	BB2	1.0	.
chr2	16025281	16025304	chr2:16025281-16025304	0	GGGTAAGCTCAGGAGAGCTTTTCT	1	2	4	AA2	1.0	.
chr2	16026157	16026185	chr2:16026157-16026185	0	AAGCTTATCACTCACTATAGGACTTGCTG	1	3	9	ACC2	1.0	.
chr2	16026960	16026988	chr2:16026960-16026988	0	TGACTGGCTTTGTGATCTTGGGCAAGTCA	1	3	9	BCC2	-	dELS
chr2	16027554	16027580	chr2:16027554-16027580	0	AGGATAGCTTTGTGCTCAAGCAACTTC	1	2	7	AA2	1.0	.
chr2	16028263	16028284	chr2:16028263-16028284	0	GGGCAATCCTTCAAATTTGCTC	1	2	2	AA2	-	.
chr2	16028737	16028762	chr2:16028737-16028762	0	GAGCTTGTCAGGGAAGAGGCATTTCA	1	3	6	ACC1	1.0	.
chr2	16032431	16032457	chr2:16032431-16032457	0	GGACAAGACTACACTGAAAGCTTTCCT	1	2	7	AD2	-	dELS
chr2	16036421	16036447	chr2:16036421-16036447	0	AAATTAGTCCCACAAAGGAAATTGCTT	1	2	7	AA2	1.0	dELS
chr2	16036561	16036586	chr2:16036561-16036586	0	AAGCTGGCTTTTACAGGGGCTGGCTT	1	2	6	BB2	1.0	dELS
chr2	16036602	16036628	chr2:16036602-16036628	0	GAGCTTGTGTGCCCTTCTGACATGTCT	1	2	7	CD	-	dELS
chr2	16038175	16038206	chr2:16038175-16038206	0	GAACAAGCCGTCTGTTCAAGACTGGGATGTTC	1	3	12	ACC2	-	dELS
chr2	16040968	16040996	chr2:16040968-16040996	0	TGGCATGTCCCGGGTCATGCAGCAGGTTC	1	3	9	BCC1	-	.
chr2	16046999	16047023	chr2:16046999-16047023	0	CAGCTGGTCTGTTCCTAGCTTGCTT	1	3	5	BCC2	1.0	.
chr2	16049509	16049540	chr2:16049509-16049540	0	AAACTGGTTTTCTGCTCTGTTCAACCATGTTT	1	2	12	BD2	1.0	dELS
chr2	16051987	16052008	chr2:16051987-16052008	0	AGGCTTGCTGCGTCACATGCCT	1	3	2	CCD2	-	.
chr2	16052233	16052254	chr2:16052233-16052254	0	AAGCAAGTCACTAAACCTGCCT	1	2	2	BC2	1.0	.
chr2	16058476	16058498	chr2:16058476-16058498	0	TGGCTTGTCAATGGGACACGCCC	1	3	3	BCC1	-	dELS
chr2	16063708	16063730	chr2:16063708-16063730	0	TGACATGCCCTGGAGACATTTTC	1	2	3	AC2	1.0	.
chr2	16064422	16064445	chr2:16064422-16064445	0	AAACATGTTCTTCTTCACATGTCA	1	3	4	CCD2	2.0	.
chr2	16065659	16065681	chr2:16065659-16065681	0	AGACCAGCCTGGGCAACATGTTG	1	3	3	BCC1	1.0	.
chr2	16066025	16066047	chr2:16066025-16066047	0	AAACAAGTTAGTGTAGTTTGTTT	1	3	3	ACC2	-	.
chr2	16068688	16068707	chr2:16068688-16068707	0	GGGCAAACCAGGACTAGTTG	2	3	0	ACC2	1.0	.
chr2	16073472	16073502	chr2:16073472-16073502	0	AAGGAAGGCCAGGACTCTCTGGGGCATGTCC	2	2	11	AD1	1.0	.
chr2	16074039	16074058	chr2:16074039-16074058	0	AGGCTGGCCTGGTCTTGTCC	1	2	0	BD2	1.0	.
chr2	16075832	16075863	chr2:16075832-16075863	0	AAATAAGTCTGGTTAGTTAGTAGGATTTGCCC	1	2	12	AA2	1.0	.
chr2	16079523	16079544	chr2:16079523-16079544	0	TGGGAAGCCCGTGGGCTTGTTT	1	2	2	AC3	1.0	.
chr2	16080406	16080428	chr2:16080406-16080428	0	TGGCTTTCCCCCTTGGCATGCCC	1	3	3	ACC2	1.0	.
chr2	16083805	16083834	chr2:16083805-16083834	0	GGACTTGCCTCCCACACCAGCACCTTGTCC	1	2	10	CD	-	.
chr2	16083889	16083913	chr2:16083889-16083913	0	GGGCAAACTTAGGGTGGAAATGTTT	1	2	5	AA2	-	.
chr2	16083919	16083939	chr2:16083919-16083939	0	GGGCTTGTTGATAGCTTACTT	1	3	1	ACC1	2.0	.
chr2	16084334	16084364	chr2:16084334-16084364	0	GGGCTTGTTTCTTTGTGTAGAGAGCCTGCTG	1	2	11	BC1	-	dELS
chr2	16085393	16085420	chr2:16085393-16085420	0	GAACATTTTTTACTTCCGGAGCAGGTCT	1	2	8	AB2	-	.
chr2	16086429	16086457	chr2:16086429-16086457	0	AAATTAGCCTGGCGTGGTGATGCATGCCT	1	2	9	AD2	2.0	.
chr2	16099390	16099410	chr2:16099390-16099410	0	GGACTTGCCCAAGTCTTCCTT	1	2	1	AD1	-	.
chr2	16100859	16100890	chr2:16100859-16100890	0	GAGTTTGCTGCAGAGTGCAGAGGAACTTGCTG	1	3	12	ACC1	1.0	.
chr2	16101012	16101042	chr2:16101012-16101042	0	AAGCTGGGCTCTAAAGCAGGTGGACAAGTTC	1	2	11	BD1	-	.
chr2	16103605	16103632	chr2:16103605-16103632	0	GATCTCGCTTTATTGCTCAGGCTTGTCT	1	2	8	BD1	2.0	.
chr2	16103740	16103759	chr2:16103740-16103759	0	AAAAATGTCTAGACATCTTT	1	2	0	AA2	1.0	pELS
chr2	16103877	16103897	chr2:16103877-16103897	0	GGACTAGCTCCGGAGAAGCCC	1	1	1	A2	1.0	pELS
chr2	16104511	16104533	chr2:16104511-16104533	0	AAATCTGTCTTCTGGGCAAGTTA	1	3	3	ABC1	1.0	pELS,CTCF-bound
chr2	16105319	16105350	chr2:16105319-16105350	0	AGCCTAGCCTTTGTAGGTGCTGGAATATGCTT	1	2	12	AD2	-	.
chr2	16109998	16110021	chr2:16109998-16110021	0	AAACCAGCCTTCAATGGCATGCCC	1	2	4	BC2	-	.
chr2	16115082	16115110	chr2:16115082-16115110	0	GGGCATGGTTGGATGTTTGAGGCAAGACT	1	2	9	DD2	2.0	dELS
chr2	16115374	16115395	chr2:16115374-16115395	0	GAACCAGCCCTTAAACAAGGTT	1	2	2	BD3	-	dELS,CTCF-bound
chr2	16116461	16116488	chr2:16116461-16116488	0	GGGCAAGTCTCTGACCTTGAGCGAGTCT	1	1	8	B2	-	.
chr2	16120119	16120140	chr2:16120119-16120140	0	AAACTTGTCTGCTAGAATGCCA	1	3	2	ACC2	-	dELS
chr2	16120302	16120328	chr2:16120302-16120328	0	TAGCTAGCTGGGATTACAGGCATGTGC	1	3	7	CCD1	-	.
chr2	16121292	16121313	chr2:16121292-16121313	0	TGGCTTGCCCTGCGACTTATTT	1	3	2	ACC1	3.0	.
chr2	16122402	16122430	chr2:16122402-16122430	0	AAACAAGTTCAATTACTATAAACATTTTT	2	1	9	A1	-	.
chr2	16123334	16123353	chr2:16123334-16123353	0	GAGATAGCCTGAACATTTTT	1	2	0	AA2	-	.
chr2	16124686	16124708	chr2:16124686-16124708	0	AGACCAGCCTGGCCAACATGTTG	1	3	3	BCC1	-	.
chr2	16127542	16127569	chr2:16127542-16127569	0	TAGCATGCCATGTGTGCTGAGCTTCTTT	1	3	8	ACC1	-	dELS
chr2	16128225	16128245	chr2:16128225-16128245	0	CAACAAACCAGAGACTTGCTT	1	3	1	ACC2	-	.
chr2	16128337	16128369	chr2:16128337-16128369	0	GGAAATGTCTCGTTGGCTTCCTGCAGCATGCCA	1	3	13	ACC1	-	.
chr2	16129744	16129767	chr2:16129744-16129767	0	AGGCATTTCTTCATGAGCTTTCTT	1	2	4	AA2	-	.
chr2	16132051	16132072	chr2:16132051-16132072	0	AGAGAAGTTAAGTGACTTGCCC	1	3	2	ACC1	-	.
chr2	16135728	16135748	chr2:16135728-16135748	4	AGACTTGTGTGGAGGTAGCCT	1	2	1	AD2	-	dELS,CTCF-bound
chr2	16135985	16136004	chr2:16135985-16136004	2	TGACTAGCATGGGCATGTCT	4	2	0	CD	2.0	.
chr2	16136198	16136218	chr2:16136198-16136218	0	TAGCTTGCCTGGGACAATTCC	1	2	1	AC2	-	.
chr2	16138378	16138406	chr2:16138378-16138406	0	AAATTAGCTCGGTGTGATGGCACATGCCT	1	2	9	AD2	2.0	.
chr2	16140036	16140058	chr2:16140036-16140058	0	GAACAAGTGACTTAAACTTGCTG	1	3	3	CCD2	-	dELS,CTCF-bound
chr2	16140267	16140291	chr2:16140267-16140291	0	AAGCTTGCTCTTGTTAGGCATGACG	1	2	5	CD	-	.
chr2	16141874	16141900	chr2:16141874-16141900	0	TGACAAGTTTATTTCTATACCAAGTTT	1	3	7	CCD2	-	.
chr2	16142798	16142825	chr2:16142798-16142825	0	GAATTTGCTATCGTGAGAAGACAAGCTG	1	3	8	ACC1	-	dELS,CTCF-bound
chr2	16149084	16149103	chr2:16149084-16149103	0	GAGCATATCTGAAATAGTTC	1	2	0	AA2	-	.
chr2	16150187	16150215	chr2:16150187-16150215	0	AAAATTGTTCGTAGAGACAGGGGTTGTCT	1	2	9	AA2	1.0	.
chr2	16150987	16151011	chr2:16150987-16151011	0	AAATAAGTTCGTGTAAAACTTGCAT	1	2	5	AD3	1.0	.
chr2	16151723	16151752	chr2:16151723-16151752	0	AGTGTTGTTTCTCCCAGATGAAGCTAGCTG	1	3	10	ACD1	-	.
chr2	16152360	16152391	chr2:16152360-16152391	0	ATGCTATTTTTGCTAAGGACAGAGACATGTTT	2	2	12	AD1	-	.
chr2	16153295	16153319	chr2:16153295-16153319	0	TGGCTTGCTTACTTGTAACTTGGTC	1	3	5	CCD1	-	.
chr2	16153958	16153987	chr2:16153958-16153987	0	GAGCTTGCTCCCATGCAGGAGGTCATTCTC	2	2	10	AD1	-	.
chr2	16153991	16154022	chr2:16153991-16154022	0	AAGCTTTTCTGGTGTTTCCACCAGACATGACT	1	2	12	AD2	1.0	.
chr2	16155487	16155517	chr2:16155487-16155517	0	GAACATGTCCAATATATACTTAGACATACTT	2	1	11	A1	1.0	.
chr2	16155905	16155932	chr2:16155905-16155932	0	AAGCTTGCTCAGTCCAGCAGGCATCATT	1	2	8	AD4	1.0	dELS,CTCF-bound
chr2	16156059	16156083	chr2:16156059-16156083	0	ACACTTGCTTTAGCTTAGCATGTCA	1	3	5	CCD1	-	dELS,CTCF-bound
chr2	16156480	16156499	chr2:16156480-16156499	0	GATCAAGTCTGAAAATGTTT	3	2	0	AD2	-	.
chr2	16161937	16161958	chr2:16161937-16161958	0	GAGTTTGTTCCCAGAATAGCTT	1	2	2	AA2	-	.
chr2	16162180	16162207	chr2:16162180-16162207	0	GGGCTTCCTTACCTGTCTAAGCATTCTT	1	2	8	AA2	2.0	.
chr2	16162755	16162778	chr2:16162755-16162778	0	AGGCATGCACCACTGAACATGGCT	1	2	4	DD2	-	.
chr2	16166600	16166629	chr2:16166600-16166629	0	AGGCATGTCCCTTCTGCTCAGGGAGAGCTC	2	2	10	AB1	1.0	.
chr2	16167703	16167732	chr2:16167703-16167732	0	GTGCTTGTTTAATGGAAGTGAGGCATGTGC	1	2	10	DD3	3.0	.
chr2	16168583	16168604	chr2:16168583-16168604	0	AGGCTGGCCTGGAGGCATGCAT	1	2	2	BD2	-	dELS
chr2	16169127	16169154	chr2:16169127-16169154	0	TGACATGCCCCTCTTCCAGGCCATGTTG	1	3	8	CCD2	1.0	dELS,CTCF-bound
chr2	16170850	16170874	chr2:16170850-16170874	0	GGGCAACTTCATGTGAAGCACGTTT	1	2	5	AB2	2.0	.
chr2	16171615	16171634	chr2:16171615-16171634	0	AGACTTTCCCAAGGATGCTC	1	2	0	AA2	1.0	dELS
chr2	16171890	16171915	chr2:16171890-16171915	0	CAGCATGTTTAGCTGTTGGCTTTCCC	1	3	6	ACC1	-	dELS
chr2	16172832	16172852	chr2:16172832-16172852	0	TGACAAGCTGAGAACCTGCTT	1	3	1	BCC2	-	.
chr2	16174385	16174416	chr2:16174385-16174416	0	GAACTTGCTCCACAGGCAGTCTAGAGATTTTT	2	2	12	AA1	2.0	.
chr2	16175475	16175500	chr2:16175475-16175500	0	GAGCTAGCTCCATGGTGAGCACACTG	1	3	6	ABC2	-	dELS
chr2	16177827	16177852	chr2:16177827-16177852	0	GGGCATCTTCTATCTGGGACATGCCA	1	2	6	AC2	-	.
chr2	16178694	16178726	chr2:16178694-16178726	0	GGGTTTGTCTCACTATCTTGTCTAAGCTGGTCT	1	2	13	AB3	1.0	.
chr2	16180256	16180276	chr2:16180256-16180276	0	GAGCTTGTCTCGGGCAGACTT	1	2	1	AB4	2.0	.
chr2	16181199	16181220	chr2:16181199-16181220	0	AGAGGTGCTCAGGAACTTGCCA	1	3	2	ABC1	1.0	.
chr2	16182620	16182646	chr2:16182620-16182646	0	TGAGTAGTTGGGACTATAGGCATGCCC	1	3	7	ACC1	-	.
chr2	16183494	16183515	chr2:16183494-16183515	0	GAACATGCCTGCAAAAATTCTC	2	2	2	AA1	2.0	.
chr2	16187889	16187908	chr2:16187889-16187908	0	AGACTTCTCTGGACTATTCT	1	2	0	AA2	1.0	.
chr2	16187958	16187980	chr2:16187958-16187980	0	CAGATAGTTTAAGTAACTTGCTC	1	3	3	ACC1	-	.
chr2	16189611	16189634	chr2:16189611-16189634	0	AGACATGTTTTTCAAATGTTGCTC	2	2	4	AD1	2.0	.
chr2	16193452	16193481	chr2:16193452-16193481	0	AAATATGCCTCCTTGAGTGTAAGCATCCCC	1	2	10	AA2	1.0	.
chr2	16195966	16195990	chr2:16195966-16195990	0	TGACATGCTCTCCGCAGGCCTGCTT	1	2	5	BC2	-	.
chr2	16197818	16197847	chr2:16197818-16197847	0	GGGCAGGCTTTGTCCCTCCTGGGCTTATTC	1	2	10	AB2	1.0	pELS
chr2	16198982	16199002	chr2:16198982-16199002	0	GGGCAAGGCCAAGGCATATTT	1	2	1	AD2	-	.
chr2	16200684	16200707	chr2:16200684-16200707	0	GAGGCAGCTTTATAAAGCATGTTG	1	3	4	ABC1	-	.
chr2	16202532	16202563	chr2:16202532-16202563	1	GCACTTGCCCCTGCTTGCCCAGGGACTTCCCT	1	2	12	AD3	-	PLS,CTCF-bound
chr2	16205365	16205394	chr2:16205365-16205394	0	AGACATGCATTCCCTCCAAAGAAGATGCCT	1	2	10	AD2	-	dELS
chr2	16205758	16205783	chr2:16205758-16205783	0	GAGCCTGCCTGGCACAAAGCAACCCT	1	2	6	AB3	-	.
chr2	16208083	16208104	chr2:16208083-16208104	0	AAATTTGTTTCAAAGTTAGCTT	1	2	2	AA2	-	.
chr2	16208218	16208244	chr2:16208218-16208244	0	AAGCTGGTTTCAAAAGGAGACATGGCC	1	2	7	BD2	-	.
chr2	16209552	16209574	chr2:16209552-16209574	0	AGTAAAGCTCAGAGGACAAGTTA	1	3	3	ACD1	1.0	.
chr2	16212238	16212263	chr2:16212238-16212263	0	GGACTTCTTTCATATGGGAGATGCTT	1	2	6	AA2	-	.
chr2	16212816	16212848	chr2:16212816-16212848	0	ATACATGTTGCTGTGTCAATCAATAGCTTGCTC	1	3	13	CCD1	-	.
chr2	16214409	16214433	chr2:16214409-16214433	0	TAGCATGTCCAAGAGTGGTAAGTTT	1	3	5	ACC2	-	.
chr2	16214734	16214760	chr2:16214734-16214760	0	GAGCATGTCTTGCCTAGACACTTGTCC	1	1	7	D2	-	dELS
chr2	16216098	16216127	chr2:16216098-16216127	0	AGACTAGCTTCCGGAGCCTGACACATGTTC	1	1	10	D2	1.0	dELS
chr2	16216569	16216598	chr2:16216569-16216598	0	GGGCTTGTCTTTTAGAAAATAACCATGCCG	1	2	10	CD	-	dELS
chr2	16219812	16219844	chr2:16219812-16219844	0	GGGCTTGCCCAGTACCCAGGTGCCAACTGGCCT	1	2	13	BC1	1.0	.
chr2	16222680	16222703	chr2:16222680-16222703	0	GGGCTAATCAGACAGGACTAGCTC	1	2	4	AC1	3.0	.
chr2	16223848	16223876	chr2:16223848-16223876	0	AGGGCAGTCCCTCCTAGGAGGGCATGCTG	1	3	9	ABC1	1.0	.
chr2	16224843	16224867	chr2:16224843-16224867	0	GGGCTTGCCCTGCACAGCGTAGCTT	1	2	5	AD1	1.0	.
chr2	16225000	16225024	chr2:16225000-16225024	0	AAGCAAGTCCTGGCTGACCTTTTCT	1	2	5	AD1	1.0	.
chr2	16227013	16227036	chr2:16227013-16227036	0	AAGCCAGCCTGGCCAGACCTGCCC	1	2	4	BB2	1.0	.
chr2	16229792	16229819	chr2:16229792-16229819	0	GGAGTAGTTTAACTTTTTAGAAATGCTT	1	2	8	AA2	1.0	.
chr2	16230978	16231010	chr2:16230978-16231010	0	GGGGTTGTTTGTTTTTTTCTTGTAAATTTGTTT	1	2	13	AA2	-	.
chr2	16235114	16235137	chr2:16235114-16235137	0	TGCTTTGTTTACCTAAGCAAGCCT	1	3	4	ACD1	-	.
chr2	16240332	16240352	chr2:16240332-16240352	0	GCACTAGTTACCAGCTTGTCT	1	3	1	CCD1	-	.
chr2	16241064	16241087	chr2:16241064-16241087	0	TGACAAGCAAAATAGAACATGTTT	1	3	4	CCD2	-	.
chr2	16244174	16244205	chr2:16244174-16244205	0	AGAAAAGCCCTTGATTTGAACAGAGCAAGGTC	1	2	12	AD3	1.0	.
chr2	16244242	16244262	chr2:16244242-16244262	0	GGACAAGCTCAGAGCAAGTTG	2	1	1	C1	-	dELS
chr2	16246420	16246440	chr2:16246420-16246440	0	AAGCTTACCTAACACATGTTT	1	2	1	AD2	1.0	.
chr2	16247694	16247718	chr2:16247694-16247718	0	GAATAAGTTCTACTTTGGCTAGCTC	1	2	5	AC2	-	.
chr2	16249646	16249666	chr2:16249646-16249666	0	AAACATGTTTGGAACTAGAGA	2	3	1	CDD3	-	.
chr2	16252818	16252844	chr2:16252818-16252844	0	AGACATTTCTCCAGCATGGACTTGCAC	1	2	7	AD2	1.0	.
chr2	16257847	16257868	chr2:16257847-16257868	0	AGTCCTGCCTGGGAGCTTGTTA	1	3	2	BCD1	1.0	.
chr2	16258657	16258678	chr2:16258657-16258678	0	GAGCTAGTTCCCAGGTTAGTCA	1	2	2	AC1	1.0	dELS
chr2	16268034	16268060	chr2:16268034-16268060	0	AGACATGTTAACTTGGGGGAGTTGTTT	1	2	7	AC2	-	.
chr2	16272757	16272784	chr2:16272757-16272784	0	AGGATTGTTTTCCATGCAGAGCATGGCT	1	2	8	AD3	2.0	.
chr2	16273076	16273097	chr2:16273076-16273097	0	AGAGATGTTTTGTAGCTTGCCC	1	2	2	AC2	-	.
chr2	16281982	16282006	chr2:16281982-16282006	0	AGGCTTCTCCCCTTCTGGCTAGTCT	1	2	5	AC2	1.0	DNase-H3K4me3,CTCF-bound
chr2	16282773	16282799	chr2:16282773-16282799	0	AGGCTTGTCTCTATCCTGGAGAAACCC	1	2	7	AA1	1.0	.
chr2	16283122	16283151	chr2:16283122-16283151	0	TAACTTGTCTTGCTCCTAATGAGTTTGTCA	1	3	10	ACC2	-	.
chr2	16284762	16284784	chr2:16284762-16284784	0	AATCATGTTTACAAAGCATTCCC	1	2	3	AD3	1.0	.
chr2	16286689	16286715	chr2:16286689-16286715	0	GAGCATATCCATGAGCCAGGGATGCCC	1	2	7	AA2	-	.
chr2	16288494	16288525	chr2:16288494-16288525	0	AGGCTTGTTGTGTTTGATGTGGAGAGATGCCA	1	3	12	ACC2	2.0	.
chr2	16293083	16293112	chr2:16293083-16293112	0	GAACTTGCTATTTCAACTAAAAGCATGATA	1	3	10	CCD1	2.0	.
chr2	16295792	16295819	chr2:16295792-16295819	0	AAGAATGTCCTTCTCCTAGGATTTGTCT	1	2	8	AA2	-	.
chr2	16298239	16298269	chr2:16298239-16298269	0	AGGTTTGTTCAATAAAAATTCAAACAAGATC	1	2	11	AD3	-	.
chr2	16299481	16299506	chr2:16299481-16299506	0	AGGCATTTTTTCAAGGAGTCTTGCTC	1	2	6	AD2	-	.
chr2	16302638	16302665	chr2:16302638-16302665	0	GGGCAGCTCTGATCATTAAGACAAGTCC	1	2	8	AB1	-	.
chr2	16302859	16302886	chr2:16302859-16302886	0	GTGCATGTCCTCACAGGACAGCTTGCCT	1	2	8	CD	1.0	.
chr2	16304997	16305022	chr2:16304997-16305022	0	TAACAAGCCTCTGTGGAAGCTTCACC	1	3	6	ACD2	-	dELS
chr2	16306932	16306954	chr2:16306932-16306954	0	GAGCTTGTTCTTTAAATTTGCCA	1	2	3	AC1	-	.
chr2	16309794	16309826	chr2:16309794-16309826	0	AGGCTTTTCTTAAAAATAGATTTTGACAAGCTG	1	3	13	ACC2	-	.
chr2	16313089	16313113	chr2:16313089-16313113	0	AGACATCCATTCAGCAGACAAGTTT	2	2	5	AD1	-	.
chr2	16314375	16314405	chr2:16314375-16314405	0	GAACATGTTTGAGGCAGTGGGAGGCAATCTA	1	2	11	AC3	1.0	.
chr2	16315951	16315979	chr2:16315951-16315979	0	GAATAAGTCTTTATTTTGAGGGGATGTCC	1	2	9	AA2	-	.
chr2	16316601	16316624	chr2:16316601-16316624	0	GAACTGGCTCCTGAGGAATTGCCC	1	2	4	AB2	1.0	.
chr2	16316632	16316653	chr2:16316632-16316653	0	GGGCATGTTTAGATACATCTTT	2	2	2	AD1	-	.
chr2	16319037	16319059	chr2:16319037-16319059	0	TGACATGCCCATGGAGCTGCTCC	1	3	3	ABC2	1.0	pELS,CTCF-bound
chr2	16321053	16321081	chr2:16321053-16321081	0	AAAAATGCCTTCCGTTTAGGGACAAGCTG	1	2	9	AC2	-	pELS,CTCF-bound
chr2	16321123	16321153	chr2:16321123-16321153	0	AGGCTTGCTTTGGGACCTTGGGAAGTGGCTT	1	2	11	AB1	-	.
chr2	16324241	16324269	chr2:16324241-16324269	0	GTGCATGTCTTTGGGTTGGAAGCATCTTC	1	2	9	AD3	-	.
chr2	16324838	16324861	chr2:16324838-16324861	0	GGACTTACCCTTCAAGCCATGCCC	1	2	4	AD2	-	.
chr2	16328243	16328266	chr2:16328243-16328266	0	GAACTTGTGTCCCATAACTAGCTG	1	3	4	CCD2	-	.
chr2	16330822	16330853	chr2:16330822-16330853	0	CATCAAGCCCAGAAAGGGAAAGTGACTTGCCC	1	3	12	CCD1	-	dELS
chr2	16332841	16332860	chr2:16332841-16332860	0	AGGTTTGCCTGAGCATGATC	3	2	0	AD3	-	.
chr2	16332999	16333020	chr2:16332999-16333020	0	AGACTGGCTTTAAGTCTTGTTC	1	2	2	BD2	-	.
chr2	16335981	16336003	chr2:16335981-16336003	0	AGGCATTTTACCAGGACAAGCTC	1	2	3	AC1	-	.
chr2	16338353	16338385	chr2:16338353-16338385	0	ATACAACCCTGGTGCCCAAGGATAGGCATGCTC	2	2	13	AD1	3.0	.
chr2	16339636	16339657	chr2:16339636-16339657	0	CAACAAGCTCATAAACAAGTAA	1	3	2	CCD1	1.0	.
chr2	16341071	16341097	chr2:16341071-16341097	0	AAGCAAATTTGAAAGGTGAGAAAGCTC	1	2	7	AA2	1.0	.
chr2	16350775	16350795	chr2:16350775-16350795	0	GAACTTCCTAGAGACTTGTCA	1	3	1	ACC2	-	.
chr2	16354304	16354326	chr2:16354304-16354326	0	AGGCAAGTTCCTTATTCTTGTTT	1	2	3	DD1	2.0	.
chr2	16359494	16359514	chr2:16359494-16359514	0	AGGCTAGTCTCGAACTTCTGA	1	3	1	ACD2	1.0	.
chr2	16361494	16361521	chr2:16361494-16361521	0	GAGGATGCTTGAAGGCTTAGACTAGCTC	2	1	8	A1	1.0	.
chr2	16362742	16362770	chr2:16362742-16362770	0	AAGCTTATCTGATTCTGAAGCACATGTTT	1	2	9	AD2	-	.
chr2	16365447	16365476	chr2:16365447-16365476	0	AGGCATTTCTTATAGTTGGAAGACAGGCTT	1	2	10	AB2	-	.
chr2	16365505	16365524	chr2:16365505-16365524	0	AAGCATCTGTAGGCTTGTCC	3	2	0	AD1	-	.
chr2	16367928	16367947	chr2:16367928-16367947	0	AAACTACTTTAAATTTGTCT	1	2	0	AA2	1.0	.
chr2	16370052	16370071	chr2:16370052-16370071	0	GATCTTCCTCAGGCATGTCC	3	2	0	AD1	1.0	.
chr2	16372263	16372282	chr2:16372263-16372282	0	GAGCTCTTTCAGGCTAGCTT	3	2	0	AB1	-	.
chr2	16372347	16372367	chr2:16372347-16372367	0	TGACATGCTCCAGGCTTAACT	1	3	1	ACD2	-	.
chr2	16373729	16373753	chr2:16373729-16373753	0	AGACTTCTCCCATTTGAACATTCTT	1	2	5	AA2	2.0	.
chr2	16374540	16374561	chr2:16374540-16374561	0	AAGCAAGCCTGAGAAATAGCTT	1	1	2	A2	-	.
chr2	16375909	16375937	chr2:16375909-16375937	0	AAGCATGACTTCTGAGCAAAAACAACTCC	1	2	9	AD2	1.0	.
chr2	16376123	16376144	chr2:16376123-16376144	0	ACACTTGCTCATGAGCAGGCCT	1	2	2	BD3	-	.
chr2	16376593	16376619	chr2:16376593-16376619	0	TAACTTGTTTGTGGACTAAGGTTGCCT	1	2	7	AC2	1.0	.
chr2	16376819	16376847	chr2:16376819-16376847	0	TAACTTGTTGTGAGAGGTTGATCAAGTTT	1	3	9	CCD2	-	.
chr2	16377629	16377648	chr2:16377629-16377648	0	AGACTAGCTTGGGCAACACA	2	3	0	ACD2	1.0	.
chr2	16382401	16382422	chr2:16382401-16382422	0	GAATTTGTTTGTGGACTTTCTT	1	2	2	AA2	-	.
chr2	16383363	16383395	chr2:16383363-16383395	0	AAGCAATTTTCAGAAACAGGGGAAAGCTAGTCC	1	1	13	A2	-	.
chr2	16383709	16383729	chr2:16383709-16383729	0	GAACATGTCTAATTCTTGCTT	1	2	1	DD1	-	.
chr2	16389715	16389737	chr2:16389715-16389737	0	AGACATGCCCCTGAGCCATGTGT	1	2	3	DD1	-	.
chr2	16392056	16392082	chr2:16392056-16392082	0	ACACTTGCTCTTAGTCAGGGCCAGCTC	1	2	7	BD2	3.0	.
chr2	16392524	16392549	chr2:16392524-16392549	0	GGGAAAGCTCCAGGGAATGCAAGTTC	1	2	6	AD2	3.0	.
chr2	16393071	16393092	chr2:16393071-16393092	0	AGAAATGCTTCCAGACTTGTGC	1	2	2	AD3	1.0	.
chr2	16393485	16393509	chr2:16393485-16393509	0	AAGGTTGTTTATTTGGAGCAATTTC	1	2	5	AA2	-	.
chr2	16394227	16394257	chr2:16394227-16394257	0	GGGCACGTCTTCAGGCCTCCTGGACCAGCCC	1	2	11	BB2	-	dELS
chr2	16396300	16396324	chr2:16396300-16396324	0	AAGCTGGCTTATCAGAGGCATCCCT	1	2	5	AB2	1.0	.
chr2	16396531	16396559	chr2:16396531-16396559	0	TGACTTGCTCTGTGGCCTTGAGCAAGAGT	1	3	9	CDD3	2.0	.
chr2	16397303	16397328	chr2:16397303-16397328	0	TAGCTAGTTTAAACTTAAACTAAACT	1	3	6	ACD2	-	.
chr2	16398558	16398585	chr2:16398558-16398585	0	GAGCATCTTCCTAAACAGAAACATATTC	1	2	8	AA2	1.0	.
chr2	16398979	16398999	chr2:16398979-16398999	0	GAACTTCTCTGAAGCTATTTC	1	2	1	AA2	1.0	.
chr2	16401185	16401214	chr2:16401185-16401214	0	TAACTAGTTTTTCAAGTGAAAAGCTGGGCT	1	3	10	BCD2	2.0	.
chr2	16401611	16401630	chr2:16401611-16401630	0	AAAGCTGCCTAAACTTGCTT	3	2	0	AB4	-	.
chr2	16402686	16402715	chr2:16402686-16402715	0	AAACTTGTTGTATCAATGAGAAACATGGCT	1	2	10	CD	-	.
chr2	16403420	16403445	chr2:16403420-16403445	0	GAGGTTGCCCTTTTGAGGACTAGCAT	1	2	6	AD3	-	.
chr2	16404883	16404909	chr2:16404883-16404909	0	GAGCAAGACCTTTAGTGGAACTAGCAT	1	2	7	DD2	3.0	.
chr2	16406281	16406306	chr2:16406281-16406306	0	GAACTTGCATCTCTGCGGACAACCTC	1	2	6	AD2	1.0	.
chr2	16406829	16406852	chr2:16406829-16406852	0	AGGCATTCTTTCACAGTCTTGTTT	1	2	4	AD2	-	dELS
chr2	16407171	16407201	chr2:16407171-16407201	0	AGAGAAGTTCTTAAATCATCAGGGCTTTTTT	1	2	11	AA2	1.0	dELS
chr2	16408343	16408363	chr2:16408343-16408363	0	GAATATTTTCAAAACATGCTC	2	2	1	AA1	1.0	.
chr2	16408849	16408875	chr2:16408849-16408875	0	AGAGTAGCCCACGGCATAGGGTTGCCT	1	2	7	AA2	1.0	DNase-H3K4me3,CTCF-bound
chr2	16409563	16409592	chr2:16409563-16409592	0	GGGCAAGTCTGGCAGAGAAGAGACTTATGA	1	3	10	ACD2	1.0	dELS
chr2	16413811	16413838	chr2:16413811-16413838	0	TTGAAAGTCTTCTACATTGGGCAAGTTT	1	3	8	ACD1	-	.
chr2	16417490	16417518	chr2:16417490-16417518	0	GGGCAAGTTTCTTACCTGCAAGCATTTCT	2	1	9	A1	-	.
chr2	16421580	16421602	chr2:16421580-16421602	0	AGACTAACTCACAGAGCTTTTTC	1	2	3	AA2	1.0	.
chr2	16422476	16422496	chr2:16422476-16422496	0	TGGGTAGTTATAAACTTGCTT	1	3	1	ACC1	-	.
chr2	16425752	16425775	chr2:16425752-16425775	0	AAGCTTATCTGAGTAAACTTTCTC	1	2	4	AA2	2.0	dELS
chr2	16426098	16426119	chr2:16426098-16426119	0	GGACATTTTTACAGACATGCCT	1	1	2	A2	2.0	.
chr2	16428593	16428624	chr2:16428593-16428624	0	AAGCAAGTTCCAAATTCTGGACCGGCCAGTCA	1	3	12	BCC2	1.0	.
chr2	16430822	16430842	chr2:16430822-16430842	0	GAGAATGTCTAGAGATAGCTC	1	2	1	AA2	1.0	.
chr2	16430851	16430872	chr2:16430851-16430872	0	ATACTTGCTCCTAAGCCAGCCT	1	2	2	BD2	-	.
chr2	16432640	16432668	chr2:16432640-16432668	0	GAATTAGTTTTTTCTCTTGGAACTTGCTT	1	1	9	A1	-	.
chr2	16434423	16434452	chr2:16434423-16434452	0	AAACCTTTCTGTTTACCTGAAAGCTTGCCT	1	2	10	AB1	-	.
chr2	16434762	16434788	chr2:16434762-16434788	0	AAGCTTGTTTTGGTCCAAAACTATTTC	1	1	7	A1	1.0	.
chr2	16438416	16438435	chr2:16438416-16438435	0	AAACCAGCTCAGGCAGGCCC	2	2	0	BB2	-	.
chr2	16439676	16439708	chr2:16439676-16439708	0	AGGTATGTTTTTGTACGGAATTTGGACAAACCT	1	2	13	AA2	-	.
chr2	16444151	16444175	chr2:16444151-16444175	0	AAGCTAGCTGCTATCTGGCAAGGTC	1	3	5	CCD1	1.0	.
chr2	16444700	16444723	chr2:16444700-16444723	0	AACCAGGCCTAAGGAGACTTGTCT	1	2	4	BD1	3.0	.
chr2	16446743	16446764	chr2:16446743-16446764	0	AGGGTTGCTTTGGGGCAAGTAT	1	2	2	AD3	1.0	.
chr2	16449996	16450016	chr2:16449996-16450016	0	GCAGATGTCTGAAGCTTGCCG	1	3	1	ACD1	1.0	.
chr2	16453496	16453519	chr2:16453496-16453519	0	GAACTAATTTTTCAAGACAATTTC	1	2	4	AA2	-	.
chr2	16453617	16453639	chr2:16453617-16453639	0	AAATTGGTTTAGAAAACATGTCT	2	2	3	AB1	-	.
chr2	16453897	16453917	chr2:16453897-16453917	0	ATACTTGCCTAACACTTGCCT	1	2	1	DD2	1.0	.
chr2	16454405	16454434	chr2:16454405-16454434	0	GAACTGATTTGATTTATTAAAAGCATGTTT	2	2	10	AB1	-	.
chr2	16455702	16455727	chr2:16455702-16455727	0	AATCATGCCTGCGAGTGAGCATGCTG	1	2	6	CD	-	.
chr2	16456110	16456141	chr2:16456110-16456141	0	AAACTTTTTTTTTTTAATTGGAATACTTGTCT	1	2	12	AD2	-	.
chr2	16457208	16457239	chr2:16457208-16457239	0	AAGCATTTCCTTGAGTCAGTTGGGGCTTGTAT	1	2	12	AD2	1.0	.
chr2	16459379	16459405	chr2:16459379-16459405	0	AAGCAACTTTTATTCTAGGGCTAATTT	1	2	7	AA2	-	.
chr2	16459556	16459587	chr2:16459556-16459587	0	TAACTAGTCAGTCAAAGAGTTAGGGCTGGCCC	1	3	12	BCC1	2.0	.
chr2	16461514	16461545	chr2:16461514-16461545	0	TAGCATGCTCAAGTTGACACATAAACTTAGCC	1	3	12	ACD2	3.0	.
chr2	16462385	16462404	chr2:16462385-16462404	0	AAGTTTGTTTAAACATTCTT	1	2	0	AA2	1.0	.
chr2	16463813	16463842	chr2:16463813-16463842	0	GGGCTTTTTCATTCTGCAAAGGACTTTCCT	1	2	10	AA2	1.0	.
chr2	16465524	16465544	chr2:16465524-16465544	0	GAGCTCGTCTAGAGCTAGTCT	1	1	1	B2	1.0	.
chr2	16466711	16466730	chr2:16466711-16466730	0	GGGCAAGCCTGAGCATGGGT	4	2	0	DD4	1.0	dELS
chr2	16466831	16466862	chr2:16466831-16466862	0	AGGCAAGCCCACTCCTCCTGGGAGACAGGGCA	1	3	12	BCD2	-	dELS
chr2	16467105	16467137	chr2:16467105-16467137	0	AAACTAGTCCTGCCAATGCTCAAGACCATGGTC	1	2	13	DD1	3.0	.
chr2	16467208	16467230	chr2:16467208-16467230	0	AAACATTCCCCGCAAACTACTCT	1	2	3	AA2	1.0	.
chr2	16468389	16468411	chr2:16468389-16468411	0	AAGAATGTTCTTCAGAAAAGTCT	1	2	3	AA2	1.0	.
chr2	16471827	16471858	chr2:16471827-16471858	0	GAGCGTGGTCTCCTGGTTTCAAGGGCAAGCTC	1	2	12	BD1	2.0	.
chr2	16472373	16472393	chr2:16472373-16472393	0	GGACATGTCCCAAATCTGCCT	2	2	1	AB1	-	.
chr2	16473787	16473819	chr2:16473787-16473819	0	GAGATTGTCCTCACTGATGCTCTGAGCCAGCCT	1	2	13	AB2	1.0	.
chr2	16474638	16474658	chr2:16474638-16474658	0	AAGAAAGTCCAGAGCAAGTCT	1	1	1	A1	-	.
chr2	16475305	16475336	chr2:16475305-16475336	0	GCACATGTTCTGTTACACACACGGACTTGCAT	1	2	12	DD3	-	.
chr2	16476232	16476255	chr2:16476232-16476255	0	GAGAATGTCCAATAGGGGAAGTTC	1	2	4	AA2	2.0	dELS,CTCF-bound
chr2	16479685	16479714	chr2:16479685-16479714	0	GAACTTGGCTTTTCTTTTCAATACATGTTT	1	2	10	DD2	-	.
chr2	16481512	16481534	chr2:16481512-16481534	0	TGACTAGTCTCTAGGCCTAGCTT	1	2	3	CD	1.0	dELS
chr2	16482218	16482245	chr2:16482218-16482245	0	AGGATAGCTCTTCCTATGGAACATGCTC	2	1	8	A1	1.0	.
chr2	16483894	16483922	chr2:16483894-16483922	0	TAGCATGCTTCAGGACCAGAGAAATGCTG	1	3	9	ACC2	-	.
chr2	16483988	16484011	chr2:16483988-16484011	0	TAACATGGTGTAGAAGACATGTTC	1	3	4	CCD2	-	.
chr2	16484539	16484559	chr2:16484539-16484559	0	GGGCAGGCTTCCAGCAAGTTT	1	2	1	BC2	-	.
chr2	16486660	16486688	chr2:16486660-16486688	0	AAACTTCCATATACATCCAAAGCTTGTTC	1	2	9	AD1	1.0	.
chr2	16489692	16489721	chr2:16489692-16489721	0	AAGCTCGTCCTTTTTGTTCTTAACATGCTG	1	3	10	BCC2	-	.
chr2	16489807	16489828	chr2:16489807-16489828	0	TAGCTAGTCTTAGGACAGGCGC	1	3	2	BCD2	1.0	.
chr2	16490633	16490655	chr2:16490633-16490655	0	AGGTTTGTTTGCCCAGCAAGCCT	1	2	3	AC2	2.0	.
chr2	16490875	16490903	chr2:16490875-16490903	0	GGGAGTGCTCTCTGCCCAGAGGCAAGTCA	1	3	9	ABC1	-	.
chr2	16492070	16492098	chr2:16492070-16492098	0	AAACAAATTTACAAGAGAAAAACAACCCC	1	2	9	AA2	1.0	.
chr2	16492592	16492624	chr2:16492592-16492624	0	AAACAAGTTCATGTCTTTTGTGGGAACATGCAT	2	1	13	D1	1.0	.
chr2	16493620	16493648	chr2:16493620-16493648	0	AAAAATGCTTGCATTTCTCAAGCAGGTCT	2	2	9	AB3	-	.
chr2	16494068	16494096	chr2:16494068-16494096	0	GGGCATGTCAAAAATGCAGAAGCAAGGTC	1	2	9	CD	2.0	.
chr2	16495573	16495600	chr2:16495573-16495600	0	AGGCATGTTTTCATAGGGGAATAAGCAC	2	2	8	AD1	2.0	.
chr2	16496336	16496362	chr2:16496336-16496362	0	AAGCTTGTTGATGCCTGTGTCATGCTT	1	3	7	CCD2	1.0	.
chr2	16496736	16496761	chr2:16496736-16496761	0	ATACTTGTTTGGTGTTTGACAAGCTC	1	2	6	CD	-	dELS
chr2	16497725	16497749	chr2:16497725-16497749	0	TAGCTTGCTTTATACCAGCAGGCTT	1	3	5	BCC1	-	.
chr2	16502348	16502375	chr2:16502348-16502375	0	CAGCTTGCTCAAGCCACACAGCTAGGCT	1	3	8	CCD1	3.0	.
chr2	16506837	16506867	chr2:16506837-16506867	0	AAACTTCTTTTATGTTGAGATAATCATGCTT	1	2	11	AD2	1.0	.
chr2	16506940	16506968	chr2:16506940-16506968	0	GAGCAAACTGAGGCACTGGTAACTTGCCC	1	3	9	ACC2	-	.
chr2	16507657	16507678	chr2:16507657-16507678	0	GGGCATTTCCCCAAGCTTTCTT	1	2	2	AA2	1.0	.
chr2	16509030	16509052	chr2:16509030-16509052	0	GAGCTAGCTCCATAAACCTGTCC	1	1	3	B2	-	.
chr2	16509891	16509919	chr2:16509891-16509919	0	GAACAACTTCCTAGGGATTAGACGTGTTC	1	2	9	AB2	1.0	.
chr2	16510920	16510945	chr2:16510920-16510945	0	GAACTTTTCTTTCCAGAAGGTTGCTT	1	2	6	AA2	1.0	.
chr2	16512356	16512387	chr2:16512356-16512387	0	CAACTTGCCCCACACCTCATACCCACTTGCCT	1	3	12	CCD2	-	.
chr2	16517948	16517976	chr2:16517948-16517976	0	AGGCTAGTCTCAAATAAGTCAGCATGTTC	2	1	9	C2	-	.
chr2	16518342	16518365	chr2:16518342-16518365	0	AGACATGTTAAGAAACACTAGTCT	1	2	4	CD	-	.
chr2	16519322	16519346	chr2:16519322-16519346	0	GAGCAAGTTCTGAAGGGACAATTGA	1	3	5	ACD2	-	.
chr2	16519482	16519512	chr2:16519482-16519512	0	AGACATGCCACATTCTTCCACGGATATGTCA	1	3	11	ACC2	1.0	.
chr2	16520383	16520408	chr2:16520383-16520408	0	AGATATGTCCTTATTGGGACTTGTTC	2	1	6	A1	-	.
chr2	16520708	16520731	chr2:16520708-16520731	0	AATCAATTTCCTACAAGCTTGCTT	1	2	4	AD1	-	.
chr2	16521903	16521928	chr2:16521903-16521928	0	GGAGAAGTTTTATATAAAACAGGTTT	1	2	6	AB3	2.0	.
chr2	16522814	16522843	chr2:16522814-16522843	0	AAGCAGGTCTGACTAGAAGCAGAAATGCTT	1	2	10	AB2	1.0	.
chr2	16523048	16523073	chr2:16523048-16523073	0	GAATTAGTTTGAAAATGATCATGTCT	1	2	6	AD2	-	.
chr2	16523189	16523221	chr2:16523189-16523221	0	TGACTTGCCCAAGGACACTGCCGGGGCTTGAGT	1	3	13	CDD3	-	.
chr2	16524075	16524100	chr2:16524075-16524100	0	AGGCATGGCTACCTCCAGGCTGGTCC	1	2	6	BD2	2.0	CTCF-only,CTCF-bound
chr2	16525662	16525684	chr2:16525662-16525684	0	GGGCTAACTCCCCAGCCTTGCCT	1	2	3	AD2	1.0	.
chr2	16526374	16526398	chr2:16526374-16526398	0	TGAAATGCCCACTGAGGACATGCCT	1	2	5	AC3	1.0	.
chr2	16526572	16526593	chr2:16526572-16526593	0	AAGGTAGCCCTAAAATATGCTC	1	2	2	AA2	-	.
chr2	16526847	16526870	chr2:16526847-16526870	0	TGGAGTGTCTTAGTAGACTAGCCT	1	3	4	ABC1	-	.
chr2	16527190	16527222	chr2:16527190-16527222	0	AAGCTTACTTGGTTGGTTGACTGAAACTTGGTC	1	2	13	AD2	2.0	.
chr2	16529484	16529504	chr2:16529484-16529504	0	GAAATAGCTTCTGGCTTGCTA	1	3	1	ACC1	2.0	.
chr2	16529893	16529913	chr2:16529893-16529913	0	AGTCTTGCTCAGGGCAACCCT	1	2	1	AD3	-	.
chr2	16531830	16531861	chr2:16531830-16531861	0	AAGCTAGTTGACCATCCACAAGGAGATTGTCC	1	2	12	AC2	2.0	.
chr2	16535090	16535115	chr2:16535090-16535115	0	TAGCATCCTAAGAGGCAGACATGCTT	1	3	6	ACC2	-	.
chr2	16542220	16542250	chr2:16542220-16542250	0	GGACTTGTATTCATTACACATAAATAAGTCT	1	2	11	AD2	1.0	.
chr2	16543990	16544011	chr2:16543990-16544011	0	GAGCTATTCTCTAAATAAGTTC	1	2	2	AA2	-	.
chr2	16544577	16544609	chr2:16544577-16544609	0	ATGCATGCTTTGTGAGAACACAAAAAGAAGCTT	1	2	13	AD2	2.0	.
chr2	16547295	16547317	chr2:16547295-16547317	0	GGATATTTTCTAGAGGCATGTTC	2	2	3	AA1	-	.
chr2	16547409	16547441	chr2:16547409-16547441	0	AATATAGCTCCCATCTTGAAACAAAGCATGTCA	1	3	13	ACD1	-	.
chr2	16549157	16549183	chr2:16549157-16549183	0	AGGCATCTCTAGATATCAATCATGTCT	1	2	7	AD2	-	.
chr2	16550523	16550550	chr2:16550523-16550550	0	AGTCTTGGCTTTGAGACAAGACAAGTCT	1	2	8	DD1	1.0	.
chr2	16555494	16555515	chr2:16555494-16555515	0	GGACATGTCTATGTCCAAGTCT	1	2	2	DD1	-	.
chr2	16556324	16556344	chr2:16556324-16556344	0	GGAGAAGCTACAAGCATGCCA	2	3	1	ACC1	-	.
chr2	16556609	16556637	chr2:16556609-16556637	0	CAGCATGTTCAGGAGCTGGGGGCTTTACC	1	3	9	ACD2	-	.
chr2	16557351	16557383	chr2:16557351-16557383	0	CTGCATGTCTATTCTGCACTCCAAAGCATGCCC	1	2	13	CD	-	.
chr2	16558864	16558889	chr2:16558864-16558889	0	AGGCTTGTCCTATGCAGAAAATGTGT	2	2	6	AD1	-	.
chr2	16558900	16558920	chr2:16558900-16558920	0	GGCGATGTTTGAAACATGTCT	1	2	1	AD4	-	.
chr2	16560164	16560188	chr2:16560164-16560188	0	AGGCTTTTTTCCTAGAGGCTTTCTT	1	2	5	AA2	-	.
chr2	16561704	16561726	chr2:16561704-16561726	0	AAATATGCCCTGTGGGCTAGATT	1	2	3	AD3	2.0	.
chr2	16562817	16562847	chr2:16562817-16562847	0	ACACAAGTTTTATTAAAACACAGACGTGCTC	1	2	11	BD2	1.0	.
chr2	16571062	16571082	chr2:16571062-16571082	0	AGTCCTGTTCTGGACTTGCTA	1	3	1	BCD1	-	.
chr2	16571634	16571662	chr2:16571634-16571662	0	AGAGATGTCTTTGGTTTTGAAAGATGCCC	1	2	9	AA2	2.0	.
chr2	16572827	16572859	chr2:16572827-16572859	0	AAACATTTCTTTAGTCAAATCCAGAACTTGTAC	1	2	13	AD2	2.0	.
chr2	16573629	16573653	chr2:16573629-16573653	0	GAGCAAGTCTTTCCCATGCTATTCT	1	2	5	AD1	-	.
chr2	16574020	16574051	chr2:16574020-16574051	0	GGAAAAGTTTAGAACTCCCTAGAGACTTGCTG	1	2	12	AC2	1.0	.
chr2	16584476	16584506	chr2:16584476-16584506	0	GCTCAAGCCCCCTTTAAACATAAGCATGCCT	1	2	11	DD4	-	.
chr2	16586541	16586570	chr2:16586541-16586570	0	AGGCATCTTTCATTGACTATAAACTAGATT	1	2	10	AD2	-	.
chr2	16589766	16589786	chr2:16589766-16589786	0	ATGCTTGTTTAGGATTAGCCT	1	2	1	AD2	-	.
chr2	16590483	16590507	chr2:16590483-16590507	0	AGACTTGCATGGATTGGGCTTCCTC	1	2	5	AD2	-	.
chr2	16590803	16590835	chr2:16590803-16590835	0	AGTCTAGTCCCATGGAACCTAGAAAACAAGTGT	1	2	13	DD3	-	.
chr2	16594569	16594601	chr2:16594569-16594601	0	GGGGTTGTTTGTTTTTTTCTTGTAAATTTGTTT	1	2	13	AA2	-	.
chr2	16599279	16599302	chr2:16599279-16599302	0	TGCTTTGTTTACCTAAGCAAGCCT	1	3	4	ACD1	-	.
chr2	16600358	16600390	chr2:16600358-16600390	0	AGGCAATCTGATAACAGTTTGGGTGGCAAGTTT	1	3	13	ACC2	2.0	.
chr2	16601223	16601250	chr2:16601223-16601250	0	GAGTTTGCTCGATAGAAGAAGCAAGCTG	1	2	8	AC2	-	.
chr2	16602953	16602980	chr2:16602953-16602980	0	GAGCTTGCCAGTATCCTGCAAATAGTCT	1	3	8	ACC2	1.0	.
chr2	16605450	16605474	chr2:16605450-16605474	0	GAACATGCTTATGAGGAAACTGCTT	2	2	5	AB1	1.0	.
chr2	16605853	16605883	chr2:16605853-16605883	0	AGGCTTGTCATGGGCACCGCTGAGCAACTTC	1	2	11	AC2	-	.
chr2	16606464	16606485	chr2:16606464-16606485	0	GAACATGTTACAGGGAATGTCA	1	3	2	ACC2	-	.
chr2	16607192	16607224	chr2:16607192-16607224	0	ATAAAAGCCCTGGCTTGGTACCCGAGCAAGCTG	1	3	13	ACD1	-	.
chr2	16608322	16608354	chr2:16608322-16608354	0	AGACTACTTTGAAAATCTAATGAAAACTGGCTT	1	2	13	AB2	-	.
chr2	16609398	16609426	chr2:16609398-16609426	0	GGATTAGCCAGAAGACCCTGGGCATGTCA	1	3	9	ACC1	2.0	.
chr2	16610230	16610250	chr2:16610230-16610250	0	AAGCAAGTGAGTAACTTGCCT	1	3	1	CCD2	1.0	.
chr2	16611929	16611950	chr2:16611929-16611950	0	AAGCCTGCTCTGAAAGTAGTTT	1	2	2	AB2	2.0	.
chr2	16612124	16612156	chr2:16612124-16612156	0	GAACTTACTTGTGATTGAATCCACAGCAAGCCA	1	3	13	ACC2	-	.
chr2	16612615	16612640	chr2:16612615-16612640	0	AGACTTACTTTCATGATGACAAGCCT	1	2	6	AC2	1.0	.
chr2	16616883	16616904	chr2:16616883-16616904	0	GAAGAGGTTTGAAAACTTGCCC	1	2	2	AB1	-	.
chr2	16617011	16617043	chr2:16617011-16617043	0	GTATTTGTTTTATGGGGGTCCTGAAACTAGCTA	1	3	13	ACD1	-	.
chr2	16617824	16617850	chr2:16617824-16617850	0	AGACAAGTTCAGAGATGGAAGAAGCTG	1	2	7	AC1	-	.
chr2	16618107	16618129	chr2:16618107-16618129	0	AGGCTTCCTTGGCGAGGTAGTCT	1	2	3	AA2	-	dELS,CTCF-bound
chr2	16621911	16621941	chr2:16621911-16621941	0	ATGCAAGCTCCTTGAGAACAGGAACTTGGTT	1	2	11	DD3	2.0	dELS,CTCF-bound
chr2	16622072	16622096	chr2:16622072-16622096	0	AAGAAAGCCCTGAATGAGCATGTGC	1	2	5	AD3	-	.
chr2	16622178	16622202	chr2:16622178-16622202	0	AGGCTAGTCTGAAGGGAAAAAGCCA	1	2	5	AC1	1.0	.
chr2	16622823	16622847	chr2:16622823-16622847	0	AAGCAGGCATGAGATAAACATGTTC	2	2	5	BD1	1.0	.
chr2	16622874	16622899	chr2:16622874-16622899	0	AAACAAGTCTGGGATAAGACAATCCT	1	1	6	A1	-	.
chr2	16622909	16622940	chr2:16622909-16622940	0	AAACAAGCTTTAGATATCACCTGGTCTTACCT	1	2	12	AD1	-	.
chr2	16628861	16628891	chr2:16628861-16628891	1	GAGCTTGTTGGCCTTATAGATAAACAGGCTG	1	3	11	BCC1	-	.
chr2	16630732	16630760	chr2:16630732-16630760	0	AGACCAGCTTCCTCTTCTCAGACAACCCC	1	2	9	AB3	-	dELS,CTCF-bound
chr2	16631139	16631162	chr2:16631139-16631162	0	CAGCAAGCCTCTTTGGACTACTTT	1	2	4	AC2	2.0	.
chr2	16632286	16632310	chr2:16632286-16632310	0	AGTCATGTTCTTATCAGGCAAACCT	1	2	5	AD3	-	.
chr2	16634681	16634707	chr2:16634681-16634707	0	GAACAAGGTCCAGAGGAGAGCAAGACT	1	2	7	DD2	-	.
chr2	16634864	16634891	chr2:16634864-16634891	0	GAAATTGTCCCACGCTCCCAGCAAGTTT	1	2	8	AC2	-	.
chr2	16635035	16635066	chr2:16635035-16635066	0	GAGCAAGTTTCTTCCTGGTCCTAAGTTTCCTT	1	2	12	AA1	-	.
chr2	16636652	16636679	chr2:16636652-16636679	0	AGGCTTACTCAGAACTCCGGACAAGCTG	1	2	8	AC2	-	dELS,CTCF-bound
chr2	16637971	16637993	chr2:16637971-16637993	0	CAGTATGTTTCATTAACATGTCT	1	3	3	ACC1	-	.
chr2	16639783	16639804	chr2:16639783-16639804	0	ATAATAGCCTTAAAGCTTGCCC	1	2	2	AD4	-	dELS,CTCF-bound
chr2	16639943	16639966	chr2:16639943-16639966	0	GGGCTTCCCTTTAAGAGCTTTTTT	1	2	4	AA2	-	dELS
chr2	16643820	16643849	chr2:16643820-16643849	0	GGACAAGTTCCATGATCAAAGAATATATTT	2	2	10	AA1	1.0	.
chr2	16644564	16644584	chr2:16644564-16644584	0	AAGCTTCCTCTAAGCTTGTTT	1	1	1	A2	1.0	dELS
chr2	16646427	16646451	chr2:16646427-16646451	0	GAACTTGTATAGGCAAAAGAAGTCT	1	2	5	AD2	2.0	dELS
chr2	16646502	16646521	chr2:16646502-16646521	0	AGGCAAGCTCAGGCCTCCCT	3	2	0	AB1	-	dELS
chr2	16647347	16647367	chr2:16647347-16647367	0	AAGCAGGTCTGGAGTATGCTC	1	2	1	AB2	1.0	.
chr2	16649498	16649529	chr2:16649498-16649529	0	GGGCATGGCTGTACAGTACACAGGGCATGGCT	1	2	12	DD2	-	.
chr2	16649545	16649573	chr2:16649545-16649573	0	CAGTTAGTTGTGTAATACAGGGCATGTTT	1	3	9	ACC1	-	.
chr2	16650642	16650673	chr2:16650642-16650673	0	GGAAAGGCCTTCTGAGCTCAACAGACAAGCTC	1	2	12	AB1	-	.
chr2	16651606	16651628	chr2:16651606-16651628	0	CAACTTGTTTTCAAAGCTTGTTG	1	2	3	CC	2.0	dELS
chr2	16651968	16651999	chr2:16651968-16651999	0	AAACAGTTTTTGAATAAGGAAAAGGCAAGTCT	1	2	12	AB1	1.0	.
chr2	16653090	16653109	chr2:16653090-16653109	12	AGACAAGCCTGGGCCTGTCC	3	1	0	B2	-	dELS
chr2	16653439	16653464	chr2:16653439-16653464	0	TAGCAACTCTTTCCCCAAACTTGCTG	1	3	6	ACC2	1.0	.
chr2	16655229	16655260	chr2:16655229-16655260	0	GAACAATCTCCTCTTCCATCTTGAGAATGCCT	1	2	12	AA2	-	dELS
chr2	16655290	16655318	chr2:16655290-16655318	0	GGGCTTGCCTCACCAACCCAGGAATGGCT	2	2	9	AD1	2.0	dELS
chr2	16657167	16657186	chr2:16657167-16657186	0	TGACAAGCTCAAGCTCACTT	1	3	0	ABC2	-	dELS,CTCF-bound
chr2	16658264	16658294	chr2:16658264-16658294	0	AGGAATGTGTTGTCAGAGAAAGGACAAGTTT	2	2	11	AD1	-	dELS,CTCF-bound
chr2	16658479	16658501	chr2:16658479-16658501	0	TAGCAAGCTTAAGGAATTTGCCC	1	2	3	AC2	-	dELS,CTCF-bound
chr2	16661486	16661515	chr2:16661486-16661515	0	AAGCTACTTCTAGCATCATCAAACATTTTC	1	2	10	AA2	1.0	.
chr2	16663195	16663217	chr2:16663195-16663217	0	AAGCATTCCCGGTAGGCTATTCT	1	2	3	AA2	-	.
chr2	16665068	16665096	chr2:16665068-16665096	0	GGGCTGGCCCATTTTGACAGAGAATGTCT	1	2	9	AB2	-	pELS
chr2	16666102	16666126	chr2:16666102-16666126	0	GGCCTTGCCTTCCCAGAGGAAGCCC	1	2	5	AD2	-	pELS,CTCF-bound
chr2	16666840	16666862	chr2:16666840-16666862	0	GGACTTGTTGCCCAAGCTTCCTT	1	2	3	AC2	-	pELS
chr2	16668035	16668057	chr2:16668035-16668057	0	GTGCTAGTTTCAAGGACATCTTT	1	2	3	AD3	1.0	.
chr2	16668953	16668983	chr2:16668953-16668983	0	GCACAAGCTTCTCAAGGACAGGGACTTTTTT	1	2	11	AD3	1.0	dELS
chr2	16669737	16669766	chr2:16669737-16669766	0	TTACTTGCTTTTTAATCACTGAGCATGTCA	1	3	10	CCD1	-	.
chr2	16671658	16671680	chr2:16671658-16671680	0	GGACTTGCCACAAGGAGTTGTTT	1	2	3	AC2	2.0	.
chr2	16672669	16672688	chr2:16672669-16672688	0	AGGCTTGATGTGACTTGTTC	2	3	0	CCD2	1.0	.
chr2	16674166	16674195	chr2:16674166-16674195	0	GGACATTTGCCTGGAGGCTGGGGCAAGCTC	2	2	10	AD1	-	.
chr2	16674256	16674277	chr2:16674256-16674277	0	AGACAAACCTACAGGCAAGCCC	1	1	2	A2	-	dELS
chr2	16681080	16681109	chr2:16681080-16681109	0	CCAGAAGCTCTGTTTGAGAAAAACAAGCCC	1	3	10	ACD1	1.0	dELS
chr2	16681488	16681507	chr2:16681488-16681507	4	GAACTTGCCCTGACATGTCT	5	1	0	C2	1.0	.
chr2	16683508	16683531	chr2:16683508-16683531	0	GTATTAGCTCATGTAGACTTGTTT	1	2	4	AD4	-	.
chr2	16686099	16686121	chr2:16686099-16686121	0	GGACAAGCCTGGGGGACAAGAGG	1	3	3	CDD3	2.0	.
chr2	16688763	16688784	chr2:16688763-16688784	0	GGATATGTCTTTGACCTAGTTT	1	2	2	AD2	-	.
chr2	16690365	16690388	chr2:16690365-16690388	0	GAGAATCTTCCAAAAGACTTGTTT	2	2	4	AA1	-	.
chr2	16692545	16692569	chr2:16692545-16692569	0	GATCTAGCCCTATAAAAACATCCCT	1	2	5	AD3	1.0	.
chr2	16693989	16694014	chr2:16693989-16694014	0	AAGAAAGCTCTTCCTTAAACTGGTCC	1	2	6	AB3	-	dELS
chr2	16696109	16696133	chr2:16696109-16696133	0	GGGCTAGTCTTTCCCATACTATTCT	1	2	5	AD1	1.0	.
chr2	16698040	16698068	chr2:16698040-16698068	0	AAACTTGCCTGATAATGATGAATTATCTT	1	2	9	AA1	-	.
chr2	16706815	16706838	chr2:16706815-16706838	0	AGACAATTTTCAGAAAGCTGGTTT	1	2	4	AB2	-	.
chr2	16707247	16707266	chr2:16707247-16707266	0	GGGCTAGTTTGAATAATTTC	1	2	0	AA1	-	.
chr2	16707459	16707484	chr2:16707459-16707484	0	TAGCAAGCCCTGGGTGGGGCAGCCTC	1	3	6	ABC2	2.0	.
chr2	16707692	16707720	chr2:16707692-16707720	0	TAACTTGTTTTCTGAGAGTGAGCACCCCT	1	3	9	ABC2	-	.
chr2	16707817	16707846	chr2:16707817-16707846	0	AGGATTGCCTGGGGCCGCAAAGCCATGCCT	1	2	10	AD2	-	.
chr2	16711597	16711620	chr2:16711597-16711620	0	GGACAAGATGGTGATAACTTGCTT	1	3	4	CCD2	1.0	.
chr2	16711956	16711982	chr2:16711956-16711982	0	GAGCTACTTTAAGAAAGTGGCATGCTG	1	3	7	ACC2	1.0	.
chr2	16712444	16712463	chr2:16712444-16712463	0	CAGGAAGCTGAGGCATGTTT	4	3	0	ACC1	2.0	.
chr2	16713919	16713938	chr2:16713919-16713938	0	GGGCATGCTTCATCTTGCCT	4	2	0	CD	1.0	.
chr2	16715025	16715054	chr2:16715025-16715054	0	GGACAAGTTCCTGTCCAACTGGTGAAGTTT	1	2	10	AD1	-	.
chr2	16715316	16715341	chr2:16715316-16715341	0	AGACATGCCCTGCTCAAGGCCTGGCC	2	2	6	BD1	-	.
chr2	16716541	16716564	chr2:16716541-16716564	0	AGACATGGCTGTATGAACATGTGT	1	2	4	DD2	-	.
chr2	16716974	16716993	chr2:16716974-16716993	0	GGTCAAGCTGTGGCAAGCTC	3	3	0	CCD1	2.0	dELS
chr2	16717904	16717930	chr2:16717904-16717930	0	AAACAGGCCTTTGTCCCAGGCTCGCTT	1	2	7	BB2	1.0	.
chr2	16718997	16719017	chr2:16718997-16719017	0	AAGAATGCTCAGCACATGCCC	1	2	1	AD2	1.0	.
chr2	16722740	16722769	chr2:16722740-16722769	0	AGGCTTGTTTCGGGGGATATTAACTTCCCA	1	3	10	ACC1	1.0	CTCF-only,CTCF-bound
chr2	16724463	16724483	chr2:16724463-16724483	0	TGGCAAGTCAGGAGATTGTCC	1	3	1	ACC2	-	.
chr2	16727549	16727573	chr2:16727549-16727573	0	GGATTTGCTTGTTTTGGAATTGCTT	1	2	5	AA2	-	pELS,CTCF-bound
chr2	16728772	16728793	chr2:16728772-16728793	0	AAACAGGTTAAGAAGCATGTTT	1	2	2	BC1	-	.
chr2	16729327	16729352	chr2:16729327-16729352	0	AAATTTGCTTTCAAAGGCACTAGCCT	1	2	6	AD2	-	.
chr2	16730166	16730187	chr2:16730166-16730187	0	GAACAAGGCTCTAAACCAGCTC	1	2	2	BD2	-	dELS
chr2	16730977	16730996	chr2:16730977-16730996	0	AAACATTTTTGAACATTTCT	1	2	0	AA2	-	.
chr2	16734514	16734534	chr2:16734514-16734534	0	AGACTTGGCCAGAACTAATTC	1	2	1	AD2	-	.
chr2	16735732	16735752	chr2:16735732-16735752	0	AAGTATATTCTGGGCATGTTT	2	2	1	AA1	-	.
chr2	16735967	16735988	chr2:16735967-16735988	0	GAACAATCTCTTAGAGAAGTCC	1	2	2	AA2	2.0	.
chr2	16739764	16739787	chr2:16739764-16739787	0	GAGAAAGTTCCCCAGAGAATGTTT	1	2	4	AA2	-	.
chr2	16740392	16740411	chr2:16740392-16740411	0	AAACTTACCTGGGAAAGTTT	1	2	0	AA2	-	dELS
chr2	16741851	16741872	chr2:16741851-16741872	0	GGACAAACCACAAGGCATGTTT	1	2	2	AC1	-	.
chr2	16742787	16742806	chr2:16742787-16742806	0	GGAAAAGTTGAAGCTAGCCT	2	2	0	AC1	-	.
chr2	16743529	16743550	chr2:16743529-16743550	0	AAACCTGCTCAGAGACAAGACT	1	2	2	BD3	-	.
chr2	16744126	16744150	chr2:16744126-16744150	0	GGACAAGCCTACAGCCACCAAGTCA	1	3	5	CCD2	-	.
chr2	16744529	16744551	chr2:16744529-16744551	0	AAGGGTGTCTCACAAGCTTGTTC	1	2	3	AB4	1.0	.
chr2	16746083	16746112	chr2:16746083-16746112	0	GAACTTCCCTTGACCACACAGGGCCAGCTT	1	2	10	AB2	-	.
chr2	16747693	16747714	chr2:16747693-16747714	0	AGATGTGTTTGGGGGCATGTCC	3	2	2	AB4	1.0	dELS
chr2	16748636	16748665	chr2:16748636-16748665	0	GTACAAGTGTATACATTCACAAACATGTTT	1	2	10	DD1	-	.
chr2	16755213	16755241	chr2:16755213-16755241	0	AGGGATCCTCACAGGGTTCAAACTAGCTC	2	2	9	AA1	1.0	.
chr2	16759181	16759204	chr2:16759181-16759204	0	AGGCAAGCTCAGAAAGGGTAGTTT	1	1	4	A2	1.0	.
chr2	16759787	16759812	chr2:16759787-16759812	0	TATCGTGTTTAAATTAGAACTTGCTT	1	3	6	BCD1	1.0	.
chr2	16761325	16761344	chr2:16761325-16761344	0	AAGCTTGTTAAAAATAGTTT	2	2	0	AC2	-	.
chr2	16765976	16766006	chr2:16765976-16766006	0	CAACTTGCCATCACACATTAGATGCATGCCC	1	3	11	CCD2	-	.
chr2	16769172	16769197	chr2:16769172-16769197	0	TAACTTGTCCGGTGGTAGGCAAGCTT	1	1	6	C1	3.0	.
chr2	16769208	16769236	chr2:16769208-16769236	0	GAGGATGCCTCTGTTCCATGGGCATGTTT	2	1	9	A1	1.0	.
chr2	16770564	16770596	chr2:16770564-16770596	0	AAACCTGCTCTGTGAAGTCACTGAGTCAAGCCT	1	2	13	BD2	-	.
chr2	16774498	16774521	chr2:16774498-16774521	0	AAACTCCTTTGGAAGAGCAAGTTC	1	2	4	AB1	2.0	.
chr2	16774529	16774559	chr2:16774529-16774559	0	TGGTGAGTTTGGAAGAAAGCAAGGCATGCTC	1	3	11	ABC1	1.0	dELS
chr2	16775974	16776006	chr2:16775974-16776006	0	GGGCTAATCTCTGCTCTCATAAAAGGCAAGGCT	1	2	13	AD2	1.0	.
chr2	16776124	16776147	chr2:16776124-16776147	0	TGTCAAGTCTATAAAAACAAGTTT	1	2	4	CD	-	.
chr2	16786107	16786133	chr2:16786107-16786133	0	GGGCATGCCCCCACACCCAACTAATTT	1	2	7	AC1	-	.
chr2	16793430	16793453	chr2:16793430-16793453	0	GGACATGTTGAGTAAAGCTAATTT	1	2	4	AC2	-	.
chr2	16794126	16794155	chr2:16794126-16794155	0	AACCATGTCTAGGAAGGAAAGGAGTTGTTC	1	2	10	AD2	-	.
chr2	16794536	16794558	chr2:16794536-16794558	0	GAACTAACTTGTAAGACTTGTCT	1	1	3	A2	1.0	.
chr2	16796407	16796436	chr2:16796407-16796436	0	AAACTTACCCATAGTGAAGGAGGCAAGCCC	1	1	10	A2	1.0	.
chr2	16796616	16796647	chr2:16796616-16796647	0	GTTCTTGCCCCCTAGGAAAGCGGGACTTGCCG	1	3	12	CDD2	-	.
chr2	16798681	16798704	chr2:16798681-16798704	0	GGGCATGCTTTATGATGCAAATCT	2	2	4	AD1	1.0	dELS
chr2	16799116	16799140	chr2:16799116-16799140	0	AGGTTTGCCTTAATTGAACATGGTT	1	2	5	AD3	-	.
chr2	16800402	16800422	chr2:16800402-16800422	0	GAGCTTATCTCAAAGATGTCC	1	2	1	AA2	-	.
chr2	16800651	16800678	chr2:16800651-16800678	0	AGACAATTGCACATTGATAGGCAAGTTT	1	2	8	AD1	-	.
chr2	16805108	16805130	chr2:16805108-16805130	0	TGACATGCCCTGGAAACATTTTC	1	2	3	AC2	-	.
chr2	16813326	16813358	chr2:16813326-16813358	0	AAATGAGTCTGAAAGGTGTCACCAGGCAAGTTC	1	2	13	AB4	-	.
chr2	16814194	16814217	chr2:16814194-16814217	0	GAGCTTGTACAGTTGAACATCCCT	1	2	4	AD2	-	.
chr2	16814299	16814324	chr2:16814299-16814324	0	AGGCAAGTCCTTCCCACAACATGTGG	1	3	6	CCD1	-	.
chr2	16818299	16818328	chr2:16818299-16818328	0	GAACTGTTTCCCTCCCCAAAAGGCTAGCTT	1	2	10	AB1	1.0	.
chr2	16821655	16821681	chr2:16821655-16821681	0	TAACTTGCCCATTCCAGAAGCTAAACT	1	3	7	ACD2	-	.
chr2	16824294	16824316	chr2:16824294-16824316	0	GAGCATGTGCTGTGTGCTAGTCT	1	2	3	DD2	-	.
chr2	16825296	16825326	chr2:16825296-16825326	0	AGAGTAGCTTCCAGCTCGAGAAAATTTGCTT	1	2	11	AA2	-	.
chr2	16826588	16826614	chr2:16826588-16826614	0	TGGCCTGTCTTATCTTTTGACATGCCT	1	3	7	BCC1	-	.
chr2	16829049	16829079	chr2:16829049-16829079	0	GAACTACCCTAAGCACATGTGAAACATCCCT	1	2	11	AA2	-	.
chr2	16830401	16830420	chr2:16830401-16830420	0	AGGAAAGTTCAGACAAATTC	1	2	0	AA2	-	.
chr2	16830916	16830937	chr2:16830916-16830937	0	AAACTTGTTTCCAGGCTTTTGT	1	2	2	AD4	-	.
chr2	16831962	16831988	chr2:16831962-16831988	0	AAACTAGTCTCAAGTTTCAACAATCTC	1	2	7	AC1	-	.
chr2	16834448	16834471	chr2:16834448-16834471	0	AAGCATTTTTCCTCTGGCTTGCTG	1	3	4	ACC2	-	.
chr2	16834787	16834818	chr2:16834787-16834818	0	GGGGATTTTTCTTTTCTTTTCGAGACAAGTTC	2	2	12	AA1	1.0	.
chr2	16840730	16840760	chr2:16840730-16840760	0	AGATATGCTTGATTTATAGCAAAGCATATCT	1	2	11	AA2	-	.
chr2	16842024	16842044	chr2:16842024-16842044	0	AGGCTTCTTTTGGGCATGTGC	1	2	1	AD2	-	.
chr2	16842631	16842663	chr2:16842631-16842663	0	AGAAAAGTCTGAATTCATCTATTTGGCAAGTTG	1	3	13	ACC1	-	.
chr2	16846791	16846822	chr2:16846791-16846822	0	AAACTTGTTTGTGACATTGACAAAGCATTTGA	1	3	12	ACD2	1.0	.
chr2	16847741	16847760	chr2:16847741-16847760	0	TATGTTGCCCAGGCTTGTCT	2	3	0	ACD1	2.0	.
chr2	16847955	16847975	chr2:16847955-16847975	0	AGGCTTCCCCAAAACTTGACT	1	2	1	AD2	-	.
chr2	16848175	16848194	chr2:16848175-16848194	0	GAGCATGTTGCAACTTTCTT	4	3	0	ACC1	-	.
chr2	16848627	16848659	chr2:16848627-16848659	0	TGATAAGTCTAGCAAAAACAGCAAGGCATGCCC	1	2	13	AC3	1.0	.
chr2	16850470	16850496	chr2:16850470-16850496	0	AAAAATGTTTTTAAGGAACGCTTGTTT	1	2	7	AD2	-	.
chr2	16852656	16852681	chr2:16852656-16852681	0	AGACATGCTTTCCAGTCAGAAAGTTC	1	2	6	AC1	-	.
chr2	16853172	16853193	chr2:16853172-16853193	0	GGACTTGCCCGAGGGCTCCTCC	1	2	2	AB4	1.0	.
chr2	16853396	16853424	chr2:16853396-16853424	0	GGGCATCTTTCCACCCCTGGGGCTTCCTC	1	2	9	AA2	-	.
chr2	16858411	16858435	chr2:16858411-16858435	0	TAGCTTGTTTTTGTCAGCCTTGTCG	1	3	5	CCD2	-	.
chr2	16861822	16861849	chr2:16861822-16861849	0	AAGCATTTCACTCTTGCATGACAAGCCC	1	3	8	ACC2	-	dELS
chr2	16863422	16863441	chr2:16863422-16863441	0	AAGCTAGTCTTAGCTTATTT	2	2	0	AC1	1.0	.
chr2	16864546	16864569	chr2:16864546-16864569	0	ATGCTTGACCTGTGGAGCTAGCCC	1	2	4	DD1	-	.
chr2	16864703	16864729	chr2:16864703-16864729	0	TGGTTAGCCCTAGTTGGGGACTTGCTG	1	3	7	ACC1	1.0	.
chr2	16871132	16871153	chr2:16871132-16871153	0	GGACAAGCTAGAGAACATGACT	2	2	2	CD	-	.
chr2	16876829	16876857	chr2:16876829-16876857	0	GGGGTTGTTTTTATGTTGTAAATTTGTTT	1	2	9	AA2	1.0	.
chr2	16880638	16880668	chr2:16880638-16880668	0	GAAAAAGTTCAAGGAACTCATGAAGAAGTTT	1	2	11	AA2	-	.
chr2	16882168	16882187	chr2:16882168-16882187	0	GGGCATCCTCAGGGATGTTC	1	2	0	AA2	-	.
chr2	16889286	16889305	chr2:16889286-16889305	0	GTACAATCTTGGGCAAGTTC	2	2	0	AD1	-	.
chr2	16891442	16891467	chr2:16891442-16891467	0	AAGCACCCTCATTAAAAGACAAGCCT	1	2	6	AB1	1.0	.
chr2	16892384	16892411	chr2:16892384-16892411	0	TGACTTGTGTGACATATTCAACTTGCTC	1	3	8	CCD2	-	.
chr2	16896017	16896038	chr2:16896017-16896038	0	AGGCTTATTCTAAGACAATTTT	1	2	2	AA2	-	.
chr2	16901101	16901129	chr2:16901101-16901129	0	ATGCATACTTAATCTTATAAAACTTGTTT	2	2	9	AD1	-	.
chr2	16901651	16901674	chr2:16901651-16901674	0	GAGGATGTTGAGAGGAGCATGCTG	1	3	4	ACC1	1.0	.
chr2	16902139	16902166	chr2:16902139-16902166	0	AAGCAAGTCATACCCCCATCACATGCTC	1	3	8	CCD2	-	.
chr2	16902759	16902790	chr2:16902759-16902790	0	AAACTTATCCTTTATCTTAGAAGGACTACCTC	1	2	12	AA2	-	.
chr2	16913562	16913591	chr2:16913562-16913591	0	AGACATGTTGTTGGAGCCTTTGGCAAGCTC	1	2	10	CC	-	.
chr2	16915741	16915760	chr2:16915741-16915760	0	AAACATGTTTGTGCATGTGT	3	2	0	DD1	-	.
chr2	16919176	16919198	chr2:16919176-16919198	0	GAGCTAGCTTTCAAAATCTGTTC	1	2	3	AB1	-	.
chr2	16919365	16919389	chr2:16919365-16919389	0	AATTTTGTCTATCCCAGACTTGCCC	1	2	5	AD4	-	.
chr2	16919869	16919901	chr2:16919869-16919901	0	GATCTAGTTTTAATTGTCATTATGAGCAATTTC	1	2	13	AD3	-	.
chr2	16922177	16922209	chr2:16922177-16922209	0	ATGCTTCTCTCTGGCTACAGTGGGGGCAAGCCT	1	2	13	AD1	1.0	.
chr2	16922848	16922871	chr2:16922848-16922871	0	AGACAATCTCATGCACACATGTCT	1	2	4	AD2	-	.
chr2	16923449	16923471	chr2:16923449-16923471	0	TAGCTTGCCTTTTCTGCAAGTCT	1	3	3	CCD2	1.0	.
chr2	16927065	16927094	chr2:16927065-16927094	0	AAGCATGCTATCATTGAAGAAAACTTTCCT	1	2	10	AC2	1.0	.
chr2	16927270	16927301	chr2:16927270-16927301	0	AAGCTAGCCTTAAAATCACCCTAGGTTTCTTC	1	2	12	AA1	-	.
chr2	16927742	16927767	chr2:16927742-16927767	0	AAACTAGCCCTATGGTAAACCACCTT	1	2	6	AB1	-	.
chr2	16929541	16929572	chr2:16929541-16929572	0	TGAAGTGTTTGTTAAAAGACGAAGACAAGCTC	1	3	12	ABC1	1.0	.
chr2	16931117	16931146	chr2:16931117-16931146	0	AGGCAAGTTTTAGAGCAGGAGAGAAAGTAT	1	2	10	AD1	-	.
chr2	16932827	16932855	chr2:16932827-16932855	0	GAAATAGTTCTTTCTCTGAAGGCTTATTC	1	2	9	AA2	2.0	.
chr2	16933938	16933962	chr2:16933938-16933962	0	CCAATTGTTCCGTAGGAACATGTCT	1	3	5	ACD1	-	.
chr2	16934890	16934922	chr2:16934890-16934922	0	AGATAAGTCCCAAATATTCCATGGGACATATTT	1	2	13	AA2	1.0	.
chr2	16937287	16937308	chr2:16937287-16937308	0	AGGCTTGACTCTAGGCAAATTT	1	2	2	AD2	-	.
chr2	16937603	16937631	chr2:16937603-16937631	0	AAGCAAGCCTTTGTGAGTTGGGTTAGCTT	1	1	9	A2	-	.
chr2	16940684	16940710	chr2:16940684-16940710	0	GGACAAGTTCACAACTTGGTCATTTCT	2	2	7	AD1	-	.
chr2	16941937	16941963	chr2:16941937-16941963	0	CAGCATGTCACTTCCTGTAGCATGTTG	1	4	7	CCCC	1.0	.
chr2	16945715	16945734	chr2:16945715-16945734	1	AAACAAGTTTGTACATGTAT	3	2	0	DD1	1.0	.
chr2	16946347	16946373	chr2:16946347-16946373	0	GAAAAATTTTAAAAGAGAAACTTGCTC	1	2	7	AA1	-	.
chr2	16948746	16948773	chr2:16948746-16948773	0	GGAAAATCCTGAGATTCTGGGCAAGTTT	1	2	8	AA1	-	.
chr2	16949308	16949336	chr2:16949308-16949336	0	AAACATGTTTGTATTCTGTGAAGATGTCA	1	2	9	AC1	-	.
chr2	16951050	16951081	chr2:16951050-16951081	0	AGACAAGTCTAACAAGAGCTGCATGCATGTCT	1	1	12	D2	-	.
chr2	16952923	16952950	chr2:16952923-16952950	0	GGACATGCCCAGGGCAGCAGGTATGCCC	1	1	8	A2	-	.
chr2	16953104	16953132	chr2:16953104-16953132	0	TAACTTGTCTAAAGTAATAAAGCTAGTGA	1	3	9	CCD1	-	.
chr2	16954993	16955015	chr2:16954993-16955015	0	GAACATGACCAGAGAGCTTGTAT	1	2	3	DD2	1.0	.
chr2	16956573	16956603	chr2:16956573-16956603	0	AGAAGAGTTTAGTGGTCAGTCAGGCAAGCTG	1	3	11	ABC1	-	.
chr2	16959085	16959109	chr2:16959085-16959109	0	AAACTTGCTCAAGTAAGAGATATCT	2	2	5	AA1	2.0	.
chr2	16960377	16960401	chr2:16960377-16960401	0	TAACTTGCTGTGTGTGAATATGTTC	1	3	5	ACC2	-	dELS,CTCF-bound
chr2	16961159	16961185	chr2:16961159-16961185	0	AGTCAAGTGTCTGGGCAAGGCTTGCCT	1	2	7	DD1	-	.
chr2	16961626	16961645	chr2:16961626-16961645	0	AAAGATGTTTAAACAAGTTT	4	1	0	A1	-	.
chr2	16962502	16962532	chr2:16962502-16962532	0	GAACATTTCCCACAGATATGATAGCAAGTTC	1	2	11	AC2	-	.
chr2	16962588	16962614	chr2:16962588-16962614	0	GGCCTTTCTCCAAGTGAAGGCAAGTCT	1	2	7	AD1	-	dELS
chr2	16964581	16964611	chr2:16964581-16964611	0	GATCATGTTCATATCTCTTTGAAGATAGTTC	1	2	11	AD2	-	.
chr2	16967467	16967486	chr2:16967467-16967486	0	AGGTAAGTCTGAACTTGCCA	2	2	0	AC2	-	.
chr2	16971748	16971778	chr2:16971748-16971778	0	AGACAAGTTTCTACCTTCTATGAAGATACCT	2	2	11	AA1	-	.
chr2	16974620	16974640	chr2:16974620-16974640	0	TAACTAATTTCAAACAAGTTG	1	3	1	ACC2	1.0	.
chr2	16977456	16977483	chr2:16977456-16977483	0	AAGCATGTTTTAGGATAAAACCTTGCTG	1	2	8	CD	1.0	.
chr2	16980138	16980165	chr2:16980138-16980165	0	GAATTTGTCTTGACACACAGGAAAGTTC	1	2	8	AA2	-	.
chr2	16980651	16980675	chr2:16980651-16980675	0	GGCCTAGTCTTCAGCAAACATGTTT	2	1	5	D1	-	.
chr2	16980853	16980878	chr2:16980853-16980878	0	GTGCTTGTCACCATGCAGACATGCCA	1	3	6	CCD1	1.0	.
chr2	16982008	16982040	chr2:16982008-16982040	0	CAACTTGCTTAATTATATATTTTTAAAATGTTT	1	3	13	ACC2	1.0	.
chr2	16984425	16984446	chr2:16984425-16984446	0	AAGCTTGTTTTGTAACAAGCTC	2	1	2	C2	-	.
chr2	16988915	16988936	chr2:16988915-16988936	0	GAACAAGTACATCGGCAAGTTT	1	2	2	CD	-	.
chr2	16989886	16989909	chr2:16989886-16989909	0	AAACTAGCCTAAGAAGAAATGTGC	2	2	4	AD1	-	.
chr2	16989978	16990009	chr2:16989978-16990009	0	AAGCAGGTTTTAGATAATCTAAGGTCAAGTTT	1	2	12	BD2	-	.
chr2	16993356	16993383	chr2:16993356-16993383	0	AGGCTTTTCTGTGCTAGGAGACATTTTT	1	2	8	AA2	-	.
chr2	16994902	16994925	chr2:16994902-16994925	0	TAGCATTTCTTGTAGGGCAAGTCT	1	2	4	AC1	-	.
chr2	16995375	16995399	chr2:16995375-16995399	0	AGATTTGCCCTTTTGAGGCTATTTT	1	2	5	AA2	1.0	.
chr2	16998980	16998999	chr2:16998980-16998999	0	TGACATGTCCAGAAATGCCA	3	3	0	ACC2	-	.
chr2	16999267	16999298	chr2:16999267-16999298	0	GGGTTTGTCCCTTCAAGGCAGCAGGTTTGCTT	1	2	12	AA2	-	.
chr2	17001650	17001671	chr2:17001650-17001671	0	GGGCTTGTTCTTAAATAGGTTT	1	2	2	AB1	-	.
chr2	17002036	17002065	chr2:17002036-17002065	0	TGACTTTTCTCTAAGGAATTAAACATGTTT	1	2	10	AC1	-	.
chr2	17002214	17002241	chr2:17002214-17002241	0	TTAAATGTTTTTCTTAAGGGACATGCTT	1	3	8	ACD1	-	.
chr2	17002857	17002878	chr2:17002857-17002878	0	TAGGAAGTTCCAAGGCTAGTTG	1	3	2	ACC1	2.0	.
chr2	17005035	17005060	chr2:17005035-17005060	0	AAACATGCCTTCAATCTGACAATTTT	1	2	6	AC1	-	.
chr2	17005081	17005107	chr2:17005081-17005107	0	AGACTAGCCTAAACCTCCAACATACCT	1	2	7	AC1	-	.
chr2	17007330	17007356	chr2:17007330-17007356	0	AAGCATGTCAAAAGTAGAAATAAGCCA	1	3	7	ACC2	1.0	.
chr2	17007711	17007730	chr2:17007711-17007730	0	GAGAAAGCTGTAGCAAGTTT	3	3	0	ACC1	-	.
chr2	17011150	17011172	chr2:17011150-17011172	0	GCACTTGCTACTTGGACTTGCTA	1	3	3	CCD1	-	.
chr2	17013004	17013025	chr2:17013004-17013025	0	GAGCAAAACTAAGAGCTTGCTC	1	2	2	AD1	2.0	.
chr2	17017648	17017679	chr2:17017648-17017679	0	AAGCAAGTCTGAAAATTAGGAAGTGTAAGTCC	1	2	12	AD1	2.0	.
chr2	17018321	17018350	chr2:17018321-17018350	0	AAGCTTGCACTTCTTTTGTTAAGTTTGTTC	1	2	10	AD2	3.0	.
chr2	17021837	17021863	chr2:17021837-17021863	0	GTACAAGCTTTTTTTGTGAACATGTTT	2	1	7	D1	-	.
chr2	17023065	17023097	chr2:17023065-17023097	0	AGGCTTCTTTGTGTTTTGCTTGTAAATTTGTTT	1	2	13	AA2	-	.
chr2	17025085	17025107	chr2:17025085-17025107	0	TAGCTTTTCTGCATAACTTGCTT	1	3	3	ACC2	-	.
chr2	17025290	17025309	chr2:17025290-17025309	0	GGAAATGTTGTGACTAGTTT	4	3	0	ACC1	-	.
chr2	17025331	17025362	chr2:17025331-17025362	0	AAACTTTCTCTTTATCAACAATAAGGTTGTTT	1	2	12	AA2	-	.
chr2	17025890	17025914	chr2:17025890-17025914	0	CAACTTGCTTGACGCAGAGTTGCTA	1	3	5	ACC2	1.0	.
chr2	17026600	17026626	chr2:17026600-17026626	0	AAGCATGCACATAGTTGGATCATGTTT	1	2	7	DD2	1.0	.
chr2	17028062	17028091	chr2:17028062-17028091	0	AGCCATGTTTTCATATTTCCTAGCATGTTT	1	2	10	CD	1.0	.
chr2	17028702	17028730	chr2:17028702-17028730	0	AGTGAAGTCTTTTCACACTAAGCAAGCTT	1	2	9	AD4	-	.
chr2	17030778	17030800	chr2:17030778-17030800	0	CACCATGTTGGCCAGGCTTGTCT	1	3	3	CCD1	1.0	.
chr2	17033590	17033615	chr2:17033590-17033615	0	TGACTTGCCTAACTAATGGCTTACCT	1	3	6	ACC1	1.0	.
chr2	17036820	17036839	chr2:17036820-17036839	0	AGGCTTGCTCAAGGTTGTTG	2	2	0	AC1	1.0	.
chr2	17037667	17037689	chr2:17037667-17037689	0	AAGCTTGTTCAGATAACATCTCA	1	3	3	ACC1	2.0	.
chr2	17037918	17037943	chr2:17037918-17037943	0	AAACATGGTCAGAGAAAAAGTAGTTT	1	2	6	AD2	2.0	.
chr2	17039569	17039601	chr2:17039569-17039601	0	AAACAAGGTATTTTGCTATAGTTAGACAAGTTG	1	3	13	CCD2	-	.
chr2	17039671	17039702	chr2:17039671-17039702	0	AAGAAGGCCTGTGAGGAAGGGAGGACTAGTCT	1	2	12	AB1	-	.
chr2	17040413	17040433	chr2:17040413-17040433	0	AAACATGCTCTTGGCAAGGCT	2	2	1	CD	1.0	.
chr2	17046459	17046485	chr2:17046459-17046485	0	GAGCTTGCTGGGATAAAAAGCAAGCAC	1	2	7	CD	1.0	.
chr2	17049020	17049045	chr2:17049020-17049045	0	AATATTGTTTCCTCGTGGACTAGCCA	1	3	6	ACD1	-	.
chr2	17052800	17052830	chr2:17052800-17052830	0	AAACTAGACCCATGTAGCTGTGGGCATGTTG	1	2	11	CD	1.0	.
chr2	17055899	17055928	chr2:17055899-17055928	0	AAACAAGTTTTGTAAATCAGTAAAATGTTA	1	3	10	ACC2	1.0	.
chr2	17056791	17056814	chr2:17056791-17056814	0	AGACATGTTGGGTTTGCCATGTCT	1	3	4	CCD2	1.0	.
chr2	17056873	17056897	chr2:17056873-17056897	0	AGACAAGTTTGCCTTGGAAATCTCT	2	2	5	AA1	-	.
chr2	17058885	17058915	chr2:17058885-17058915	0	AGAATTGTTTAGTGTTCTTGAAAACTATTTT	1	2	11	AA2	-	.
chr2	17060221	17060251	chr2:17060221-17060251	0	AAACAATGTTGGAACACTGACAGGCAAGCTC	1	2	11	AD1	-	dELS
chr2	17060309	17060328	chr2:17060309-17060328	0	AAGCATATTCAAACTGGTTT	2	2	0	AB2	-	.
chr2	17060854	17060884	chr2:17060854-17060884	0	AGGCATACCTTTGGGTTATAAAGAGAAGCCT	1	2	11	AA2	-	.
chr2	17068352	17068383	chr2:17068352-17068383	0	AAGCTTTTCTTTCTCTCCATTAGAAGTAGTTT	1	2	12	AA2	-	.
chr2	17068576	17068604	chr2:17068576-17068604	0	AGGCATATCCGCCAAGTAAAAATTAGCCT	1	2	9	AA2	-	.
chr2	17070874	17070896	chr2:17070874-17070896	0	GACAATGTCTCCAGGGCATGTCA	1	3	3	ACD1	1.0	.
chr2	17074377	17074401	chr2:17074377-17074401	0	AGACAAGATTTTATGGAGTTTGTCT	1	2	5	AD2	1.0	.
chr2	17076712	17076744	chr2:17076712-17076744	0	AGACTGGCTCTCCAGGGAATGGTAAGCATGATC	1	2	13	BD2	-	.
chr2	17077198	17077225	chr2:17077198-17077225	0	AAACAAACTACGCATTTTTGGCATGTTC	1	3	8	ACC2	-	dELS
chr2	17078920	17078940	chr2:17078920-17078940	0	GAACTTCCTAGAGGCTTGTTG	1	3	1	ACC2	1.0	.
chr2	17081725	17081753	chr2:17081725-17081753	0	CAGAAAGTTGAAAAACAGAGGGCTAGTCT	1	3	9	ACC1	-	.
chr2	17082446	17082465	chr2:17082446-17082465	0	TAACATGTTTGAACTTGCTT	5	1	0	C1	-	.
chr2	17083606	17083630	chr2:17083606-17083630	0	AAGCTTGTGAGGACAAGACAAGCTG	1	3	5	CCD2	1.0	.
chr2	17084608	17084628	chr2:17084608-17084628	0	ATGCATTCTCCAGACTTGTCC	2	2	1	AD1	-	.
chr2	17085035	17085059	chr2:17085035-17085059	0	TAGCAAGATAAGGATAAGCATGTTT	1	3	5	CCD2	-	dELS
chr2	17085325	17085345	chr2:17085325-17085345	0	CAACTTGTTTTAAGCTTATCC	1	2	1	AC2	-	dELS
chr2	17085610	17085638	chr2:17085610-17085638	0	GAACTAGTTTCACACACATAGACTTTGCA	1	3	9	ACD2	-	.
chr2	17088376	17088400	chr2:17088376-17088400	0	AGACTTGCTCAATGCAGGGTTGCCA	1	2	5	AC1	-	.
chr2	17089697	17089724	chr2:17089697-17089724	0	GAGAAAGTCCAGAAGATTCAGCAAGTCA	1	3	8	ACC1	-	.
chr2	17090816	17090840	chr2:17090816-17090840	0	ACACTTGTCCTCTTCATGCATGTTT	1	2	5	DD2	-	.
chr2	17092633	17092665	chr2:17092633-17092665	0	AGACCAGCCTGACCAACATGGAGAAACCTGTCT	1	2	13	BB2	1.0	.
chr2	17093328	17093354	chr2:17093328-17093354	0	AGACAAGCTGATGCTGGTGCCATGTTT	1	3	7	CCD2	-	.
chr2	17093980	17094004	chr2:17093980-17094004	0	CAGCTAGTCTCCAAAATACATGTTA	1	3	5	CCD2	-	dELS
chr2	17095918	17095940	chr2:17095918-17095940	0	TAACATGTTTGTTAGATTTGTCT	1	2	3	AC2	-	.
chr2	17099567	17099587	chr2:17099567-17099587	0	AAGCTAGGTAGAAGCATGTTG	1	3	1	CCD2	-	.
chr2	17100052	17100078	chr2:17100052-17100078	0	GGAGATTTCTGACAGTAGGGCAAGTCC	2	2	7	AA1	-	.
chr2	17106176	17106200	chr2:17106176-17106200	0	GAGGAGGTTCAAAAAGAGCAAGTCT	1	2	5	AB1	-	.
chr2	17108102	17108123	chr2:17108102-17108123	0	AGAAAAGTCTTCGGGCATTTCT	1	2	2	AA2	2.0	.
chr2	17110326	17110355	chr2:17110326-17110355	0	GATCATGTCTCCTTTTAATTCAGCAAGCTT	1	2	10	CD	-	.
chr2	17111905	17111930	chr2:17111905-17111930	0	AGGCTATTTTTACTGAAATCTAGTCT	1	2	6	AD2	-	.
chr2	17114863	17114895	chr2:17114863-17114895	0	TAACATTCTAGAAGACAATGTGAGAACATGCTC	1	3	13	ACC2	-	.
chr2	17115248	17115269	chr2:17115248-17115269	0	AAGCTACTGCAGAGGCATGCCC	2	2	2	AD1	-	.
chr2	17121794	17121817	chr2:17121794-17121817	0	AAACAACCTCCTAAAAGAAAGTTT	1	2	4	AA2	1.0	.
chr2	17123334	17123357	chr2:17123334-17123357	0	AAGCTAGCTTAGGGGAAGAAGTAC	1	2	4	AD1	-	.
chr2	17124476	17124502	chr2:17124476-17124502	0	GGACAAGCTCTCCTCTTGAAAATGTCT	1	1	7	A2	1.0	.
chr2	17127498	17127528	chr2:17127498-17127528	0	GAACTTCTCTGTGCCCAGTGTAGTCAAGTTT	1	2	11	AD2	-	.
chr2	17129350	17129375	chr2:17129350-17129375	0	ATACAAGTCCATGGTCAGACATGTGT	1	2	6	DD3	-	.
chr2	17130296	17130328	chr2:17130296-17130328	0	AAACAAATTTACAAGAAAAAAACAAACAATCCC	1	2	13	AA2	-	.
chr2	17133156	17133180	chr2:17133156-17133180	0	AAACCAGTTTGTGAAAAACAAGTGC	1	2	5	BD3	1.0	dELS
chr2	17139103	17139134	chr2:17139103-17139134	0	AGACAGGTCTCAATCAATTTAGAGGCTTATTT	1	2	12	AB2	-	.
chr2	17140782	17140810	chr2:17140782-17140810	0	GGGCATTTTTAGGGCTGTGAAACTATTCT	1	2	9	AA2	2.0	.
chr2	17143431	17143461	chr2:17143431-17143461	0	GAATATGTTCCAAGACCCCCAGGGGATGCCT	1	2	11	AA2	2.0	.
chr2	17145414	17145435	chr2:17145414-17145435	0	GAGCTATTCCAAAAGTAAGTCT	1	2	2	AA2	1.0	.
chr2	17150326	17150352	chr2:17150326-17150352	0	AAACAAGTTAGTGTGTTCAGCTTCCCT	1	3	7	ACC1	-	.
chr2	17152010	17152036	chr2:17152010-17152036	0	GGACTAGTTTCGTGGAAGAAAATTTTT	2	2	7	AA1	1.0	.
chr2	17152165	17152189	chr2:17152165-17152189	0	GAGCTTGTTTTCCTGCAACTAGACG	1	3	5	CCD1	2.0	.
chr2	17152972	17153000	chr2:17152972-17153000	0	AAACAAATTTACAAGAAAAAAACAACCCC	1	2	9	AA2	-	.
chr2	17156781	17156810	chr2:17156781-17156810	0	AAACATGTTTTATTAAAATACAGCAGGCCA	1	3	10	BCC1	1.0	.
chr2	17158233	17158253	chr2:17158233-17158253	0	CAAAGTGCTCAAAGCAAGTTC	1	3	1	ABC1	-	.
chr2	17160872	17160899	chr2:17160872-17160899	0	AAACTAGCTTTTTTTTGGATGCTAGCTT	1	1	8	D2	-	dELS
chr2	17164137	17164156	chr2:17164137-17164156	0	GAACAAGCTCAGATATATCT	2	2	0	AA1	3.0	.
chr2	17167246	17167272	chr2:17167246-17167272	0	AAACAATTTTAATGTGCAGCCAAGCTT	1	2	7	AD2	1.0	.
chr2	17168734	17168758	chr2:17168734-17168758	0	CAACAAGCCCCCGTGGCACAAGTTT	1	2	5	CD	-	.
chr2	17169799	17169820	chr2:17169799-17169820	0	GGAATAGCTTCCTGACATGCCT	1	2	2	AC2	-	.
chr2	17171710	17171742	chr2:17171710-17171742	0	AGATTTCCTCTGTTGCCTGAGATGGACTAGCTT	1	2	13	AA1	-	CTCF-only,CTCF-bound
chr2	17171801	17171826	chr2:17171801-17171826	0	AAGCTATTCCATTTCTAAGCTACCTT	1	2	6	AA2	-	.
chr2	17173602	17173623	chr2:17173602-17173623	0	AGAGATGTTGAGAAACTTGTTC	1	2	2	AC1	1.0	.
chr2	17173734	17173755	chr2:17173734-17173755	0	GAACATGTTGTCAGGCTATCTC	1	2	2	AC2	2.0	.
chr2	17174133	17174155	chr2:17174133-17174155	0	GGGCATTTTCACAGGATATGCTC	1	2	3	AA2	-	.
chr2	17174712	17174733	chr2:17174712-17174733	0	CAGCATGCTTTCAGACACCCCC	2	3	2	ABC2	1.0	.
chr2	17175367	17175392	chr2:17175367-17175392	0	GAACATGCCCCAAATCAAGATATTTT	2	2	6	AA1	1.0	.
chr2	17185211	17185233	chr2:17185211-17185233	0	AAGCTAGTTTACAGAAAATTCTC	2	2	3	AA1	-	.
chr2	17185853	17185875	chr2:17185853-17185875	0	AAATAAACCTATGGAGCAAGCTC	1	2	3	AA1	-	.
chr2	17187327	17187347	chr2:17187327-17187347	0	TTGAAAGTTTCAAGCAAGTTC	1	3	1	ACD1	-	.
chr2	17190027	17190052	chr2:17190027-17190052	0	AGACTAGCTCGTAAGAAGACATGATC	2	1	6	D1	-	.
chr2	17191364	17191394	chr2:17191364-17191394	0	AGGCATGCTTCACTGAACCATGAGCAGGTGT	2	2	11	BD4	-	.
chr2	17196275	17196307	chr2:17196275-17196307	0	AAGCTTGTTTAGCTCAAAAATTTAAACAAAGTG	1	3	13	ACD2	1.0	.
chr2	17196856	17196884	chr2:17196856-17196884	0	GAGAAAGCTGAGCTTCAGGTAACTAGCTT	1	3	9	ACC1	-	.
chr2	17197230	17197257	chr2:17197230-17197257	0	GAACATTTTCTGTCAGTAAGAATTGTTT	1	2	8	AA2	1.0	.
chr2	17200253	17200276	chr2:17200253-17200276	0	GGACATTTTGGGGGAGACAAGCTC	1	2	4	AC1	-	.
chr2	17203511	17203537	chr2:17203511-17203537	0	AGAATTGCTCATCTAGAAAACTAGCAT	1	2	7	AD3	-	.
chr2	17203887	17203912	chr2:17203887-17203912	0	TAACTAGCCCCTCAGCAAACACGTTA	1	3	6	BCC1	-	.
chr2	17205427	17205459	chr2:17205427-17205459	0	GGGATTGTTTGTTTTTTTCTTGTAAATTTGTTT	1	2	13	AA2	-	.
chr2	17205965	17205987	chr2:17205965-17205987	0	TAACAATCTTTCCAAACATGTTT	1	2	3	AC1	1.0	.
chr2	17206096	17206115	chr2:17206096-17206115	0	AAGCATATTTAAGAAAGTTC	1	2	0	AA2	1.0	.
chr2	17206242	17206264	chr2:17206242-17206264	0	AGGCATGTATCTGAGATTTGTTC	1	2	3	AD2	2.0	.
chr2	17221889	17221908	chr2:17221889-17221908	0	AAGATGGCCTAGACTAGCTC	3	2	0	AB1	1.0	.
chr2	17222139	17222166	chr2:17222139-17222166	0	CCAAAAGCCTTTAAACTGAAACAAGTCT	1	3	8	ACD1	-	.
chr2	17222465	17222487	chr2:17222465-17222487	0	AAACAAGTTTTTCAGAGTTGCTA	1	2	3	AC1	-	.
chr2	17225002	17225027	chr2:17225002-17225027	0	AAGCTTGCTTTTAAAGAGAGATGTAT	2	2	6	AD1	2.0	dELS
chr2	17225753	17225772	chr2:17225753-17225772	0	AGGCAAGTCTAAATATGTTC	3	1	0	A2	-	.
chr2	17227319	17227339	chr2:17227319-17227339	0	TGGTAAGCTTCCAGCTTGCTT	1	3	1	ACC1	-	dELS
chr2	17228228	17228257	chr2:17228228-17228257	0	AGGCATGTTTTACATGGCTGGAGCAAGAGC	1	2	10	DD4	-	.
chr2	17234036	17234067	chr2:17234036-17234067	0	AGAATACTCTTTGCAGCCTCTAAGGCTTGTCT	1	2	12	AA1	-	.
chr2	17234125	17234155	chr2:17234125-17234155	0	AGGCATCCTTCAAATTAGAATAAAATTGTTC	1	2	11	AA2	-	.
chr2	17235405	17235431	chr2:17235405-17235431	0	GAGCAAGCTCCATGTAAGAATTAGCTA	1	2	7	AC1	-	.
chr2	17235597	17235618	chr2:17235597-17235618	0	GGACATACTCAAGAACTTATTT	1	2	2	AA2	-	.
chr2	17237078	17237101	chr2:17237078-17237101	0	GAACTTGTTATTCAAAACTATTCT	1	2	4	AC2	1.0	.
chr2	17238583	17238612	chr2:17238583-17238612	0	AAACTAACCTTGCACCTCAGGGATAAGTCC	1	2	10	AA2	1.0	.
chr2	17242758	17242782	chr2:17242758-17242782	0	AAACTTGCTCTATCACAACTAGACA	1	3	5	CCD1	-	.
chr2	17244658	17244688	chr2:17244658-17244688	0	GAGCAGGTCTGGAAAAGACATAGACTACTTT	1	2	11	AB2	1.0	.
chr2	17244923	17244943	chr2:17244923-17244943	0	AGATAAGTTCAGAATATGTCT	1	2	1	AA2	-	.
chr2	17246053	17246075	chr2:17246053-17246075	0	AAGCTAGCTTTCAGAAAATACTT	2	2	3	AA1	-	.
chr2	17247981	17248002	chr2:17247981-17248002	0	GAACAAGTTACTTAACATCTCT	2	3	2	ACC1	-	.
chr2	17250018	17250044	chr2:17250018-17250044	0	CAGCTTGTTAAGTGGCAGGGCCAGTCC	1	3	7	BCC2	-	.
chr2	17250080	17250110	chr2:17250080-17250110	0	GAGCTAGTTCTTGTGCAGCTTGAACAAGAAG	1	3	11	CDD3	-	.
chr2	17250145	17250177	chr2:17250145-17250177	0	CACCATGTTCTCAGAGTCCTCCATGACTAGCTC	1	3	13	CCD1	-	.
chr2	17250504	17250529	chr2:17250504-17250529	0	AGGCACGTCTTTTAAAAGGCAAGCAT	1	2	6	BD2	1.0	dELS
chr2	17252935	17252957	chr2:17252935-17252957	0	AGGGTTTCTCAATAAGCTTGTCT	1	2	3	AA1	-	.
chr2	17254203	17254225	chr2:17254203-17254225	0	GGATTTGTTTTTGAAACTTTCTT	1	2	3	AA2	-	.
chr2	17254828	17254852	chr2:17254828-17254852	0	GGAGTTGCACATCTGAAACAAGTCT	1	2	5	AD1	-	.
chr2	17257314	17257342	chr2:17257314-17257342	0	AGACTAATCCTAAGGGAAAGAAAAAGCCT	1	2	9	AA2	-	.
chr2	17263219	17263245	chr2:17263219-17263245	0	AGACATGCTTCATGGGGGAGGTTGCTG	1	2	7	AC1	1.0	.
chr2	17269510	17269529	chr2:17269510-17269529	0	TAACTAGCTTTGGCTTGTCC	4	2	0	CC	-	.
chr2	17272354	17272373	chr2:17272354-17272373	7	GTACTTGCCTTGACTTGTTC	3	2	0	CD	1.0	.
chr2	17272684	17272704	chr2:17272684-17272704	0	GGACTTGCTTCAAACACGATT	1	2	1	BD4	1.0	.
chr2	17273027	17273048	chr2:17273027-17273048	0	GAACTTGCTAGGCAGCAAGTGT	1	3	2	CCD1	-	.
chr2	17280908	17280940	chr2:17280908-17280940	0	CAGCAAGCCTACGAGTAGGCATTGAGCTTCACT	1	3	13	ACD2	1.0	.
chr2	17281872	17281896	chr2:17281872-17281896	0	AAACTACCTTTCTAGACACAAGTCC	1	2	5	AD2	2.0	.
chr2	17283254	17283274	chr2:17283254-17283274	0	AAGCAAGTTGTAGACTTCCTA	1	3	1	ACC1	-	.
chr2	17283757	17283782	chr2:17283757-17283782	0	GAACCAGTTCATGAAGGGGCTTGCTG	1	2	6	BC2	2.0	.
chr2	17284194	17284213	chr2:17284194-17284213	0	ATACTTGCTTATGCATGTTT	3	2	0	DD2	-	.
chr2	17284634	17284656	chr2:17284634-17284656	0	AAGCATGTTGCCAAGGCTTTTTG	1	3	3	ACC1	-	.
chr2	17287667	17287696	chr2:17287667-17287696	0	AAACATCCATGTATTTTTGTGGACATGTTT	2	2	10	AD1	2.0	.
chr2	17291374	17291401	chr2:17291374-17291401	0	TGGCTAGCTCATCTCTGCAAGCAGGTCG	1	3	8	BCC1	1.0	.
chr2	17296701	17296728	chr2:17296701-17296728	0	AAGTAAGTCTTAGTAAGTAAGTAAGTCT	1	2	8	AA2	1.0	.
chr2	17298014	17298044	chr2:17298014-17298044	0	TAGCATGTCTTATGATGTTATAGACAAGTGT	1	2	11	CD	-	.
chr2	17300352	17300382	chr2:17300352-17300382	0	AGGAAAGCTTCTTGGAGAGTGGGACATGACT	1	2	11	AD3	1.0	dELS
chr2	17302418	17302448	chr2:17302418-17302448	0	CGACTAGCCTCCCCCTCCTCATGATTAGCCT	1	3	11	ACC2	2.0	.
chr2	17303259	17303279	chr2:17303259-17303279	0	AGTAATGCCTGAGACTTGCTA	1	3	1	ACD1	-	dELS
chr2	17304273	17304302	chr2:17304273-17304302	0	AAACTTGTCTCTAAATAAATAGACAAATAA	1	3	10	ACD2	-	.
chr2	17306889	17306919	chr2:17306889-17306919	0	AGGCTTGCTTCAACCCACAGAGGGCTTATTA	1	2	11	AC3	1.0	.
chr2	17307647	17307678	chr2:17307647-17307678	0	GGGCAAGTAATGAGTTTCATTTGGACATGCTA	1	3	12	CCD2	-	.
chr2	17309808	17309840	chr2:17309808-17309840	0	AAACATGTTTTTCTTAGCAGCTATAGCATCTCT	1	2	13	AC1	-	dELS,CTCF-bound
chr2	17311364	17311395	chr2:17311364-17311395	0	GAGATAGTTTTACAAGCTATCAGGGCATCCTT	1	2	12	AA2	1.0	.
chr2	17313288	17313311	chr2:17313288-17313311	0	AGGCAACTGCAGCAAAACTAGTTT	1	2	4	AD1	-	.
chr2	17317939	17317961	chr2:17317939-17317961	0	AGGCAAGTCCTGAAAAACAGTCC	1	2	3	AB1	-	.
chr2	17319647	17319672	chr2:17319647-17319672	0	GAACAAGCTTTCCCTGGAGGATATTT	2	2	6	AA1	2.0	.
chr2	17319711	17319735	chr2:17319711-17319735	0	GAACGTGGTCTCTGGGAACATGTCT	2	2	5	BD1	1.0	.
chr2	17321340	17321366	chr2:17321340-17321366	0	AAACAAGTTCATGTGCTAAACTTCCAG	1	3	7	ACD2	-	.
chr2	17322353	17322381	chr2:17322353-17322381	0	GGGCTTGCTTTCCAAAGCACAGCTTATTG	1	3	9	ACC1	-	.
chr2	17323020	17323043	chr2:17323020-17323043	0	AAGTTAGCCTAAAGGGGCATCTTT	1	2	4	AA2	-	.
chr2	17326891	17326910	chr2:17326891-17326910	0	CAGCTAGTCTGAGCAGATCT	1	3	0	ABC2	-	.
chr2	17327292	17327323	chr2:17327292-17327323	0	GAACTAGTTCCTGGGTCTGGCTGAAAATCTTC	2	2	12	AA1	-	.
chr2	17330238	17330259	chr2:17330238-17330259	0	AGAGAAGTTAAGAGACTTGCCC	1	2	2	AC1	-	.
chr2	17330494	17330513	chr2:17330494-17330513	0	GGACAAGCTTGGTCTAGACC	2	2	0	DD1	1.0	.
chr2	17331543	17331570	chr2:17331543-17331570	0	AAATATGTTTCCTGAAACAAACAAACCT	1	2	8	AA2	-	.
chr2	17332697	17332722	chr2:17332697-17332722	0	GAGCAAGCCTTGGAATGGAAATGCCC	1	1	6	A2	1.0	.
chr2	17333739	17333767	chr2:17333739-17333767	0	AAAAATGGTTTGTGGGAGTGGGCTTGCTC	2	2	9	AD1	1.0	.
chr2	17337089	17337109	chr2:17337089-17337109	0	AAGCAAGTCTCTAACAAGTGG	1	3	1	CCD1	-	.
chr2	17337481	17337513	chr2:17337481-17337513	0	AGAGAAGTCCCAAGATCTTCAGATGGCAAGCTA	1	3	13	ACC1	-	.
chr2	17342828	17342851	chr2:17342828-17342851	0	TTGAATGCCTAATAGGGCTTGCTT	1	3	4	ACD1	-	dELS
chr2	17343019	17343039	chr2:17343019-17343039	0	AAGGGTGCCCAGGGCAAGCCC	1	2	1	AB4	2.0	.
chr2	17344378	17344400	chr2:17344378-17344400	0	AAGCTTGCCAACAGGGCAAGACT	1	2	3	CD	-	.
chr2	17345767	17345790	chr2:17345767-17345790	0	GGACAAGCCTGCTAGCCCATGCTC	1	2	4	DD1	1.0	.
chr2	17348218	17348238	chr2:17348218-17348238	0	GGACAAGATTTAGACTTACCT	1	2	1	AD2	2.0	.
chr2	17350959	17350988	chr2:17350959-17350988	0	GGGCTTTTCTTTTGGCTTGCAGACAACCTC	1	2	10	AA2	-	.
chr2	17351248	17351268	chr2:17351248-17351268	0	AGAAATGCTAATGGCTAGCTT	2	3	1	ACC1	-	.
chr2	17354216	17354245	chr2:17354216-17354245	0	AAGCAAGTTTGAAATTCAAAAACCTTGCAT	1	2	10	DD1	-	.
chr2	17355429	17355461	chr2:17355429-17355461	0	AAATATGTTTTAATCCTAGAATTAGACTATTTT	1	2	13	AA2	-	.
chr2	17356335	17356355	chr2:17356335-17356355	0	AAGCTTCTCTTAAACTACTTC	1	2	1	AA2	-	.
chr2	17357343	17357375	chr2:17357343-17357375	0	GATCTTGTCCATTCAGCATTCCCGAACATTCTT	1	2	13	AD3	-	.
chr2	17360249	17360277	chr2:17360249-17360277	0	AAGCCAGCTTGATCGTGGTGGATAAGCTC	1	2	9	AB2	2.0	.
chr2	17362212	17362244	chr2:17362212-17362244	0	AAACAAATTTACAAGAGAAAAACAAACAACTCC	1	2	13	AA2	1.0	.
chr2	17364778	17364802	chr2:17364778-17364802	0	GGACTTATTTTTTAAAAACTTGCCT	1	1	5	A2	1.0	.
chr2	17366473	17366497	chr2:17366473-17366497	0	AGACTTGCTTTGGCTATGCAGGCTC	1	2	5	BD1	1.0	.
chr2	17371607	17371639	chr2:17371607-17371639	0	AAACAAATTTACAAGAAGAAAACAAACAACCCC	1	2	13	AA2	2.0	.
chr2	17372308	17372328	chr2:17372308-17372328	0	AAGCTTGCCCTAAGGTCGCCT	1	2	1	AB1	-	dELS,CTCF-bound
chr2	17373103	17373127	chr2:17373103-17373127	0	GAGCAACTTCCTCACAGGCTTCTCT	1	2	5	AA2	1.0	dELS
chr2	17373276	17373303	chr2:17373276-17373303	0	AAACTTACCCAAGAAACTGGACAAACTT	1	2	8	AA2	-	dELS
chr2	17375966	17375991	chr2:17375966-17375991	0	TAACTTGTTTCCATGAGAGGATGTCC	1	2	6	AC2	1.0	.
chr2	17376629	17376650	chr2:17376629-17376650	0	ATACAAGCCTAAGAAGATGCCT	1	2	2	AD2	-	.
chr2	17377922	17377946	chr2:17377922-17377946	0	AGGCTAGTCCTCACCAGAGATGTCA	1	2	5	AC1	-	.
chr2	17379780	17379810	chr2:17379780-17379810	0	AAGAATGCCATTGGTTCTACCTGACAAGCTT	1	3	11	ACC1	1.0	.
chr2	17387027	17387046	chr2:17387027-17387046	0	GAGATAGCCTAAAATTGTTC	1	2	0	AA2	-	pELS,CTCF-bound
chr2	17388826	17388858	chr2:17388826-17388858	0	CAACTTGTTCCCAAAGCTGGAGAAGACACTCCT	1	3	13	ABC2	-	.
chr2	17388923	17388955	chr2:17388923-17388955	0	GAAAAAGCCCTGAACTCTTGGAAGAGCTGGCTT	1	2	13	AB3	1.0	.
chr2	17389264	17389291	chr2:17389264-17389291	0	AGGCTTGCTTTATATAATAGACAAGCAC	1	1	8	D1	-	.
chr2	17389745	17389774	chr2:17389745-17389774	0	AAACATTTCTGAAGGGCACAAAACTAGACT	1	2	10	AD2	2.0	.
chr2	17391319	17391341	chr2:17391319-17391341	0	GAAAATGTCTCCAGGGCATGTCA	1	2	3	AC2	1.0	.
chr2	17399514	17399537	chr2:17399514-17399537	0	GAACTTTCACTCTAAAACTAGCCC	1	2	4	AD1	1.0	.
chr2	17401285	17401315	chr2:17401285-17401315	0	AGACTTTTTATTCTTTGGAAGCAGCATGTTT	1	3	11	ACC2	1.0	.
chr2	17402680	17402705	chr2:17402680-17402705	0	AGACAATTATTGCTGTAAACTTGCCT	1	2	6	AD1	-	.
chr2	17403064	17403086	chr2:17403064-17403086	0	CACCATGTTTGCCAGACTAGTCT	1	2	3	CD	-	.
chr2	17403258	17403277	chr2:17403258-17403277	0	AAAGTTTTTCAGGCTTGTTT	1	2	0	AA1	-	.
chr2	17406346	17406368	chr2:17406346-17406368	0	AAGCATGCTTTATGGCTTAGTTC	2	2	3	AD1	-	.
chr2	17408565	17408595	chr2:17408565-17408595	0	GGACTTGCTTTGTCCCAGATGAGACTTGCAA	1	2	11	CD	-	.
chr2	17410859	17410879	chr2:17410859-17410879	0	AAACTTGTCCAAGATGTGTCC	1	2	1	AB1	1.0	.
chr2	17412537	17412569	chr2:17412537-17412569	0	CAACTAGTTAATGACAGATTGGGAAACAAACTC	1	3	13	ACC1	1.0	.
chr2	17413316	17413340	chr2:17413316-17413340	0	TAGCAAGTTTAAATAAAGCATATCA	1	3	5	ACC1	1.0	.
chr2	17413675	17413700	chr2:17413675-17413700	0	CAGAAAGTCTCATGGAAAACATGTTT	1	2	6	AC3	1.0	.
chr2	17414534	17414564	chr2:17414534-17414564	0	AATCATGTCCATTTTACCTCAGAAATTGTTT	1	2	11	AD2	1.0	.
chr2	17417246	17417276	chr2:17417246-17417276	2	AAGCAAGTCCAAAACCTGGAAGGGGAACTCC	1	2	11	AA1	-	dELS
chr2	17417482	17417509	chr2:17417482-17417509	0	AGATATGTCAAACAAATGTAACATGTCC	1	3	8	ACC1	-	.
chr2	17422386	17422407	chr2:17422386-17422407	0	AAGCAAGTTAGGAAACATGACT	2	2	2	CD	-	dELS
chr2	17424348	17424369	chr2:17424348-17424369	0	AAAATAGTCCAGAAGTTTGCTC	1	2	2	AA2	-	.
chr2	17425361	17425390	chr2:17425361-17425390	0	AAGCAAGTTGTTCCCTCCTTTGATTTGCTT	1	3	10	ACC2	-	.
chr2	17426871	17426899	chr2:17426871-17426899	0	GAACCTGTTATTCTTTCCAGAGCTTGTCT	1	2	9	BC1	-	.
chr2	17429236	17429264	chr2:17429236-17429264	0	GGGAAATTCTAAATGTTTTGGGCATGCTT	2	2	9	AA1	-	dELS
chr2	17436159	17436180	chr2:17436159-17436180	0	AAAAATGTTCCTAGGTATGTCC	1	2	2	AA2	-	.
chr2	17437594	17437613	chr2:17437594-17437613	0	ATACTTATTTAAACAAGTTT	2	2	0	AD1	-	.
chr2	17439184	17439203	chr2:17439184-17439203	0	AGACTTGTTGAAACATTTTG	4	3	0	ACC1	-	.
chr2	17441453	17441473	chr2:17441453-17441473	0	GAACTTGCCCCAGGCTACCTG	1	2	1	AC3	-	dELS
chr2	17445357	17445386	chr2:17445357-17445386	0	AAACAAGCTCTTCACAAAAAGAGTATACTC	2	2	10	AA1	-	.
chr2	17446723	17446751	chr2:17446723-17446751	0	AAACTTCACTGCGGTAAAGGAGCATGTTC	2	2	9	AD1	1.0	.
chr2	17448658	17448678	chr2:17448658-17448678	0	AAACAAATCCAAAGCTAGTGT	1	2	1	AD2	-	.
chr2	17449072	17449099	chr2:17449072-17449099	0	GAAATAGCCTACCAACCAAAAAAAGCCC	1	2	8	AA2	-	.
chr2	17450836	17450868	chr2:17450836-17450868	0	AAACAAATTTACAAGAAAAAAACAGACAACCCC	1	2	13	AA2	-	.
chr2	17453931	17453961	chr2:17453931-17453961	0	AAACTTTCTCTTTAACAGCTAAAACTTTCCT	1	2	11	AA2	-	.
chr2	17454073	17454101	chr2:17454073-17454101	0	AGGCATGCCTGAAGCCTTCAGAGAAACTC	2	2	9	AA1	-	.
chr2	17454611	17454639	chr2:17454611-17454639	0	AAAATAGCCTACTAAATGTATGCATGTTT	1	2	9	AD2	-	.
chr2	17455085	17455114	chr2:17455085-17455114	0	GAACTATTTTTTCTTAGTATCAGCATGCTT	1	2	10	AC2	-	.
chr2	17457653	17457677	chr2:17457653-17457677	0	GCATATGTTTTCTTTAAACTAGCCA	1	3	5	ACD1	1.0	.
chr2	17458018	17458043	chr2:17458018-17458043	0	AGGCATCTTTCAATATAAACAGGCTT	1	2	6	AB2	-	.
chr2	17460890	17460918	chr2:17460890-17460918	0	AAGCCTGTCTTATTCAAAAGTACTTGCTT	1	2	9	BD2	1.0	.
chr2	17465532	17465560	chr2:17465532-17465560	0	AGACAATCCTAAGCAAAAAGAACAAATCT	1	2	9	AA2	-	.
chr2	17466127	17466159	chr2:17466127-17466159	0	AAACAAATTTACAAGAAACAAACAAACAACCCC	1	2	13	AA2	-	.
chr2	17472842	17472862	chr2:17472842-17472862	0	AAACTTGCCTGAGACAAACTA	1	2	1	AC3	2.0	.
chr2	17473658	17473690	chr2:17473658-17473690	0	AAACATACTTAGAAAAGAAGGGTTAACATGTCA	1	3	13	ACC2	-	.
chr2	17475823	17475848	chr2:17475823-17475848	0	GAAAATCTCCACTGCGAGGCAAGTTT	2	2	6	AA1	1.0	.
chr2	17480268	17480295	chr2:17480268-17480295	0	AAGCTTATTATTATAAGCAGACAAGTTT	1	2	8	AC1	-	.
chr2	17480363	17480384	chr2:17480363-17480384	0	AGACAAGCGTCAGAACTACCTC	1	2	2	AD2	2.0	.
chr2	17482057	17482083	chr2:17482057-17482083	0	AGAAATGCCTATGATGGGAAAATGCTT	1	2	7	AA2	-	.
chr2	17482694	17482713	chr2:17482694-17482713	0	ATGCTTCTTTGGGCTAGTTT	2	2	0	AD1	1.0	.
chr2	17484843	17484862	chr2:17484843-17484862	0	AGACTAGCCTGGGCAACATG	2	3	0	ACD2	1.0	.
chr2	17486533	17486555	chr2:17486533-17486555	0	GGGCTAGCCCATCAAGGGTGTCT	1	2	3	AB1	1.0	.
chr2	17489304	17489334	chr2:17489304-17489334	0	AGAGTTGCTTTTTTTTCTTGTAAATTTGTTT	1	2	11	AA2	1.0	.
chr2	17491516	17491535	chr2:17491516-17491535	0	AATCTAATTCAAACAAGTTT	2	2	0	AD1	-	.
chr2	17491701	17491721	chr2:17491701-17491721	0	AAACTTGGTTCAAACTACTCT	1	2	1	AD2	1.0	.
chr2	17495731	17495758	chr2:17495731-17495758	1	GAACATGACTGGAGAAAAATGCAAGCCC	1	2	8	DD2	-	dELS
chr2	17501191	17501213	chr2:17501191-17501213	0	GGAATTGATTTAAAAACAAGTTC	1	2	3	AD1	1.0	.
chr2	17503104	17503130	chr2:17503104-17503130	0	AAACTTATTTCCTGTTAAAAATAGTTT	1	2	7	AA2	-	.
chr2	17503699	17503722	chr2:17503699-17503722	0	AAAATTGTTTTGTGAAACATTCTT	1	2	4	AA2	-	.
chr2	17504424	17504449	chr2:17504424-17504449	0	AGACTAGCCAAATTGTAGGGAAGTTG	1	3	6	ACC2	-	.
chr2	17507684	17507707	chr2:17507684-17507707	0	AGGCTTATCTAGCAAGGATAGTTT	1	2	4	AA2	-	.
chr2	17509222	17509250	chr2:17509222-17509250	0	GAGCTTGCCCAGGGCCATAAAGCTATTAA	1	3	9	ACD2	-	.
chr2	17510692	17510722	chr2:17510692-17510722	0	AAACTTCTCCACTTTATAATAAAGCAAGCCC	1	1	11	A2	2.0	.
chr2	17512717	17512746	chr2:17512717-17512746	0	AAGCAAACCCTATCCTTTTCAGGCTAATTC	1	2	10	AA2	1.0	.
chr2	17513668	17513696	chr2:17513668-17513696	0	GAGCATGCTCTCTATCAGAGAGCATGGTC	2	1	9	D1	2.0	.
chr2	17515803	17515834	chr2:17515803-17515834	0	AAACATGTCATCCATTGGAAAAAAACTATCTT	1	2	12	AC2	-	dELS
chr2	17516430	17516450	chr2:17516430-17516450	0	AGACTTTTCAAAAACTTGTTC	1	2	1	AC1	-	.
chr2	17518215	17518235	chr2:17518215-17518235	0	GGACAACTCCCAGACTTTTTC	1	2	1	AA2	1.0	.
chr2	17521249	17521272	chr2:17521249-17521272	0	AGACTTGCTTTTATAATCATGTTG	1	2	4	CD	-	.
chr2	17526935	17526961	chr2:17526935-17526961	0	AAACAAGCTCAAAATTCAGGCTTTTTG	1	2	7	AC3	1.0	.
chr2	17528318	17528342	chr2:17528318-17528342	0	GAACTAATTTCACAAAAATTAGTTT	1	2	5	AA2	1.0	.
chr2	17531301	17531322	chr2:17531301-17531322	0	GGGAAAGCCTTAGGACATGTCC	2	1	2	A1	1.0	.
chr2	17531487	17531509	chr2:17531487-17531509	0	AAACCTGCTCTAAAAAATAGTCT	1	2	3	AB2	-	.
chr2	17532480	17532499	chr2:17532480-17532499	0	AGACTAGCCTGGGCAACATA	2	3	0	ACD2	-	.
chr2	17533285	17533312	chr2:17533285-17533312	0	AAACATGTCCAGCAGTTAAGTCAATCCT	2	2	8	AD1	-	.
chr2	17536739	17536758	chr2:17536739-17536758	0	AGACATGATCAATCAAGTTC	3	2	0	DD2	-	.
chr2	17539247	17539269	chr2:17539247-17539269	1	AGACTTGTCTGGCGGAGTTTCTC	1	2	3	AA1	1.0	.
chr2	17540185	17540205	chr2:17540185-17540205	0	AGACGTGCTCACAGCTTGCTG	1	3	1	BCC1	1.0	pELS,CTCF-bound
chr2	17541149	17541169	chr2:17541149-17541169	0	GGGATTGTCTTAGACTAGATT	1	2	1	AD3	-	.
chr2	17544518	17544538	chr2:17544518-17544538	0	AATATTGTCTTGGGCAAGCTA	1	3	1	ACD1	-	dELS
chr2	17548878	17548907	chr2:17548878-17548907	0	AAACCTCTTTCATTTGTTTAAGACATGTCT	2	2	10	AB1	1.0	.
chr2	17549242	17549262	chr2:17549242-17549262	0	GAACATGTTCAGATCAGGTTT	2	2	1	BD1	1.0	.
chr2	17550445	17550473	chr2:17550445-17550473	0	AGCCATTTCTCAGTGGTGTGAACATGTCT	2	2	9	AD1	-	.
chr2	17550581	17550613	chr2:17550581-17550613	0	AGAGAAGCCCATGAGAGTAACTGGGACTTCCCT	1	2	13	AA2	1.0	.
chr2	17550959	17550979	chr2:17550959-17550979	0	AATCATGTCTGATACATGTCT	2	2	1	DD2	1.0	.
chr2	17551470	17551489	chr2:17551470-17551489	0	AGGCATGATAGAGCATGTTT	4	2	0	CD	-	.
chr2	17563328	17563359	chr2:17563328-17563359	0	AGGCCTGTTGGACTCCACAGCATGGCTTGTTT	1	3	12	BCC1	-	.
chr2	17564801	17564831	chr2:17564801-17564831	0	CAAATAGTTGCAATGAACAAAAAACTAGCTT	1	3	11	ACC1	-	.
chr2	17566534	17566563	chr2:17566534-17566563	0	GGCCTTGCCTATTTTTTAATAGGATTGTTT	1	2	10	AD2	-	.
chr2	17572841	17572868	chr2:17572841-17572868	0	AAGGTTGCTTCTCATGTGAAGCTTCTCT	1	2	8	AA2	-	.
chr2	17573844	17573870	chr2:17573844-17573870	0	AAGCTTGTGTCTTCCCTAGACCTGTTT	1	2	7	BD2	2.0	.
chr2	17574102	17574123	chr2:17574102-17574123	0	CTTCAAGTTTCGAAGCTTGTCC	1	3	2	CDD2	-	.
chr2	17576949	17576970	chr2:17576949-17576970	0	AAACATGTTCTGAGAAATGTAT	2	2	2	AD1	-	.
chr2	17578465	17578490	chr2:17578465-17578490	0	AGATTAGCTGATGTGGAAACATGTCC	1	2	6	AC1	-	.
chr2	17579517	17579538	chr2:17579517-17579538	0	AAACTGGCTCCAGGGTTTGTTC	1	2	2	AB2	-	.
chr2	17581011	17581030	chr2:17581011-17581030	0	ACACAAGCTCAAGCAAGTGT	2	2	0	DD3	-	.
chr2	17582276	17582299	chr2:17582276-17582299	0	GAGCAGGTCTGGGAAGCCATGCTC	1	2	4	BD2	-	.
chr2	17584335	17584366	chr2:17584335-17584366	0	AGTCATGTTTCCCAGGCACTCAGGAAATGTTC	1	2	12	AD2	-	.
chr2	17585410	17585430	chr2:17585410-17585430	0	GGGCAATTTTAAGGCATGGTT	1	2	1	AD2	-	.
chr2	17586402	17586421	chr2:17586402-17586421	0	AGACAAGTTTAGGAAAGACT	2	2	0	AD1	2.0	.
chr2	17590760	17590785	chr2:17590760-17590785	6	AGGCTATTGCAAGTGTAGACATGCCT	2	2	6	AD1	-	dELS
chr2	17590799	17590831	chr2:17590799-17590831	6	GAGTTTGTCTCAAGCACAGTGAAGGACTAGGTT	1	2	13	AD3	1.0	dELS
chr2	17593871	17593898	chr2:17593871-17593898	0	GGGCTAGTCCATGCCTTGGAACTCTCTC	1	2	8	AB4	2.0	dELS,CTCF-bound
chr2	17595218	17595241	chr2:17595218-17595241	0	GAGCAAGTGTGGGTAAGCATTTCT	1	2	4	AD2	1.0	.
chr2	17595538	17595568	chr2:17595538-17595568	0	CAGATAGCTCTTTCCCTTTTCAAGCTTGCTG	1	3	11	ACC1	1.0	.
chr2	17597683	17597703	chr2:17597683-17597703	0	AAACATGCTTCCAGCTTTTCT	1	2	1	AC1	-	.
chr2	17597788	17597819	chr2:17597788-17597819	0	GGGCATTGCCTTCAATTGCCCTGAGCAAGCTC	2	2	12	AD1	-	.
chr2	17603259	17603285	chr2:17603259-17603285	0	TGGCAAGTCCAAGACCAGGGCAGATTC	1	3	7	ABC2	-	.
chr2	17606896	17606922	chr2:17606896-17606922	0	AGGTTTTTCTTTCATCCAGACAAGCCT	1	2	7	AA1	-	.
chr2	17607032	17607059	chr2:17607032-17607059	0	GAACATCCCTGAGCTGCAGAATTAGTCC	1	2	8	AA2	1.0	.
chr2	17607609	17607637	chr2:17607609-17607637	0	AGGCATGCCTGTCCCTATAGCACAGGTCC	2	2	9	BD1	-	.
chr2	17608078	17608106	chr2:17608078-17608106	0	TGACATGCCCAGTATGAAAAGGCTATCTG	1	3	9	ACC1	1.0	.
chr2	17609277	17609306	chr2:17609277-17609306	0	GAGCATGTCCTTCCCCTCAGGGTCAAGACC	1	2	10	DD1	-	.
chr2	17610632	17610658	chr2:17610632-17610658	0	AAACAAGCACACTGGCAAGACATTCCC	1	2	7	AD2	-	dELS
chr2	17611925	17611947	chr2:17611925-17611947	0	GGGCCTGTTCAGGGGACTTTCTT	1	2	3	AB3	-	.
chr2	17612287	17612309	chr2:17612287-17612309	0	TGGCTTGTCTCGGGGACTGGCCA	1	3	3	BCC1	-	.
chr2	17616565	17616591	chr2:17616565-17616591	0	GAATTTGCTTCCTAAACAGCCAAGCTT	1	2	7	AD2	-	.
chr2	17617771	17617794	chr2:17617771-17617794	0	CAGCTTGTCAGGCTGGGCATGCTG	1	3	4	CCC	1.0	.
chr2	17619558	17619590	chr2:17619558-17619590	0	TGGAAAGTTTGGGCACTGGACCTCAACTTGTTC	1	3	13	ACC1	-	.
chr2	17622928	17622957	chr2:17622928-17622957	0	GGCCATGTCCAAACCACCCTGGGCAGGTTC	2	2	10	BD3	-	dELS
chr2	17623276	17623307	chr2:17623276-17623307	0	ATACTTGTTCTGTCATAAATGAAAACATGCTT	2	1	12	D1	-	.
chr2	17626164	17626189	chr2:17626164-17626189	0	GGGCTAGCCATGACCCCAATATGCCC	1	3	6	ACC2	1.0	.
chr2	17627175	17627195	chr2:17627175-17627195	0	AAGCAACCCTCAAACAATCCT	1	2	1	AA2	-	dELS,CTCF-bound
chr2	17630719	17630738	chr2:17630719-17630738	0	TAACTAGTTCAAACATATCA	4	3	0	ACC1	-	.
chr2	17635391	17635410	chr2:17635391-17635410	0	GGACTTGCCTTAGCAAGATC	3	2	0	CD	-	.
chr2	17640578	17640604	chr2:17640578-17640604	0	GAACATGTTAGAGTTGGTAGGAAGCTT	1	3	7	ACC2	-	.
chr2	17640652	17640680	chr2:17640652-17640680	0	GAACTTGTTCATTTCTGACAAATGTGTTC	1	2	9	AB1	1.0	.
chr2	17641395	17641425	chr2:17641395-17641425	0	AAACAATCTTTCCAGTCTAGCAGACTGGCTC	1	2	11	AB2	-	.
chr2	17644720	17644741	chr2:17644720-17644741	0	GGACCTGCTTAGAGCCTTGTTC	1	2	2	BD2	1.0	.
chr2	17645203	17645223	chr2:17645203-17645223	0	AGGCATCCTCCGAAGTAGCCT	1	2	1	AA2	-	dELS
chr2	17646926	17646951	chr2:17646926-17646951	0	GAGCATGTCCCTAGTTAGAAAAACTC	2	2	6	AA1	-	.
chr2	17647361	17647382	chr2:17647361-17647382	0	GAACCTGTCCAGGGGCTCGCTC	1	2	2	BB2	2.0	dELS,CTCF-bound
chr2	17648811	17648830	chr2:17648811-17648830	0	AAATAAGCCCAGTCATGTTC	3	2	0	AD2	-	.
chr2	17652633	17652662	chr2:17652633-17652662	0	TAGCAAGCTCTTTGCATTAAGAACTAGAAT	1	3	10	CDD3	-	.
chr2	17655512	17655536	chr2:17655512-17655536	0	GGACTACCTATAAATGGACTTGCTT	1	2	5	AC1	-	.
chr2	17656378	17656407	chr2:17656378-17656407	0	AGATTTGTTCATTCCGAAAAAAAAATGTTC	1	2	10	AA2	-	.
chr2	17656669	17656693	chr2:17656669-17656693	0	AGGTTTGCATTTTCAGAACATGCCC	2	2	5	AD1	1.0	.
chr2	17660117	17660136	chr2:17660117-17660136	0	GGGCTAGTTTAGGCTTTCTC	3	1	0	A1	-	dELS,CTCF-bound
chr2	17661235	17661266	chr2:17661235-17661266	0	AAACTAGTTTCTTAGAGTCCAGATGCTTATTT	1	2	12	AD1	-	.
chr2	17662165	17662186	chr2:17662165-17662186	0	TGGCTTGTTCTATCACTTGTTT	1	3	2	CCD2	1.0	.
chr2	17662823	17662846	chr2:17662823-17662846	0	GAAAAAGCCCTGTTAAGCTTGCTA	1	2	4	AC2	1.0	.
chr2	17663396	17663426	chr2:17663396-17663426	0	TAAACAGCCCAGACATGAGGAAGACATGCCC	1	3	11	ABC1	1.0	.
chr2	17664827	17664846	chr2:17664827-17664846	0	GGACAAGCCTGAACAGTCCC	3	2	0	AB4	1.0	.
chr2	17668050	17668074	chr2:17668050-17668074	0	AAATTTGTTTTCCTTGGATTAGCTC	1	2	5	AA2	1.0	.
chr2	17669686	17669709	chr2:17669686-17669709	0	AAACAAGTTTTGCTAGAGTAGTGT	1	2	4	AD1	-	.
chr2	17671457	17671483	chr2:17671457-17671483	0	AAACTAGCTGGCCATGGTGGCATACTC	1	3	7	ACC1	1.0	.
chr2	17672882	17672901	chr2:17672882-17672901	0	AAACTTCTTTGAACATTTTC	1	2	0	AA2	-	.
chr2	17673442	17673470	chr2:17673442-17673470	0	AGACATTCTCTTCCTCTAGAAGCTTGTTT	1	1	9	A2	-	.
chr2	17673778	17673798	chr2:17673778-17673798	0	AGGCTAGTCTCAAACTCCCCA	1	3	1	ABC2	-	.
chr2	17676901	17676930	chr2:17676901-17676930	0	AACCTTGCTAGTTATGACTTCAACTAGTTC	1	3	10	CCD1	2.0	.
chr2	17681866	17681886	chr2:17681866-17681886	0	AGACTTGGTTGAAGCAGGCTT	1	2	1	BD2	-	.
chr2	17688341	17688371	chr2:17688341-17688371	0	AAGCATGTTAAGAAAATGCAGGAACCAGCTT	1	2	11	BC2	-	.
chr2	17692845	17692877	chr2:17692845-17692877	0	AAACAAATTTACAAGAAAAAAACAAACAACCCC	1	2	13	AA2	-	.
chr2	17695897	17695918	chr2:17695897-17695918	0	AGAATTGCCAATAGACATGTCT	1	2	2	AC1	2.0	.
chr2	17704531	17704559	chr2:17704531-17704559	0	GAACTACCTTTGCAGTTAAGAACAACTTT	1	2	9	AA2	-	.
chr2	17709069	17709097	chr2:17709069-17709097	0	AAGGATGCTTCAGAGAGTTGAGTATGTTC	1	2	9	AA2	2.0	.
chr2	17712414	17712441	chr2:17712414-17712441	0	AGACTAGCCTCAGACAGAAAGAATCTCT	2	2	8	AA1	-	.
chr2	17713084	17713109	chr2:17713084-17713109	0	AGGCCTCTCTTTCTTTAAACTAGTTT	1	2	6	AB1	1.0	.
chr2	17714280	17714312	chr2:17714280-17714312	0	AGACAGGTCTCCCCAAGTTGCCCAGGCTCGTCT	1	2	13	BB2	1.0	.
chr2	17715011	17715039	chr2:17715011-17715039	0	AAGCAAGATTCAATAGCCAAAGCAAGTTC	1	1	9	D2	1.0	.
chr2	17720787	17720807	chr2:17720787-17720807	0	AAACAAGCTTAGGTCTATTTC	1	2	1	AD1	1.0	.
chr2	17724436	17724460	chr2:17724436-17724460	0	AATCCTGCCTCAAAAGGACAAGCTA	1	3	5	BCD1	-	.
chr2	17725945	17725964	chr2:17725945-17725964	0	AGACATGCTGTCACATGCTT	3	3	0	CCD2	-	.
chr2	17727077	17727107	chr2:17727077-17727107	0	AAACTAGTCATTGCTTGAATGAAACTACCTT	1	2	11	AC2	1.0	.
chr2	17727321	17727340	chr2:17727321-17727340	0	AGACTAGACTGGCCTAGCCT	2	2	0	DD2	1.0	.
chr2	17728501	17728520	chr2:17728501-17728520	0	AGACTAGCCTGGGCAACATG	2	3	0	ACD2	2.0	.
chr2	17733128	17733159	chr2:17733128-17733159	0	AAACTTGCTTTTGTGAATTTGTAATCATACTC	2	2	12	AD1	-	.
chr2	17733730	17733758	chr2:17733730-17733758	0	AGAAAAGTCTGAATAGAACAGATAAGCTC	1	2	9	AA2	-	.
chr2	17734928	17734950	chr2:17734928-17734950	0	CGCCATGTTGGCCAGGCTAGTCT	1	3	3	CCD1	2.0	.
chr2	17735940	17735959	chr2:17735940-17735959	0	GAACTACCTCAAACTTGTGC	2	2	0	AD2	3.0	.
chr2	17736340	17736359	chr2:17736340-17736359	0	TGATTTGTTTAAGCTAGTCT	3	2	0	AC3	-	.
chr2	17736383	17736405	chr2:17736383-17736405	0	GGACAGGTCTCAGAGAGAAGCTT	1	2	3	AB2	1.0	.
chr2	17742307	17742336	chr2:17742307-17742336	0	GTACATGTTCTTAAAAAGTAAAGCCTGCTC	1	2	10	BD2	2.0	.
chr2	17743659	17743682	chr2:17743659-17743682	0	GAACAAATTTATAATGACATGTTT	1	2	4	AC2	-	.
chr2	17748953	17748982	chr2:17748953-17748982	0	GAGAATGTTTTTTATTTGCTGAGCATGACC	1	2	10	AD3	-	dELS,CTCF-bound
chr2	17751644	17751670	chr2:17751644-17751670	0	AAGCATGCTCAGAGAGAAAAGATGTTA	1	2	7	AC1	-	dELS
chr2	17751669	17751700	chr2:17751669-17751700	0	TAACTTGTTTAAATAGTGAATCAAAAATGCTA	1	3	12	ACC2	1.0	dELS
chr2	17751953	17751982	chr2:17751953-17751982	0	AAATAAACCTTTGGGGAATAAAACTTGTTT	1	2	10	AA1	-	.
chr2	17754334	17754353	chr2:17754334-17754353	0	AGGGTTGTCCGGGTAAGTCC	1	2	0	AA2	-	pELS,CTCF-bound
chr2	17755711	17755733	chr2:17755711-17755733	0	GAACTAAATTGCAAAACTTGCTT	1	2	3	AD1	1.0	.
chr2	17757243	17757273	chr2:17757243-17757273	0	GGACTTTTTTTTTTTTTTTTTAGGCATGGCT	1	2	11	AD2	-	.
chr2	17757623	17757643	chr2:17757623-17757643	0	GGACTAGTTCTAGGCAATCTG	1	2	1	AC3	-	.
chr2	17763376	17763408	chr2:17763376-17763408	0	AGAGATGTCCATCTCTTCTTAAGAAAATTGCTC	1	2	13	AA2	1.0	.
chr2	17766621	17766645	chr2:17766621-17766645	0	AAACTAGGTTTGGATAGAGATGCTC	1	2	5	AD2	1.0	.
chr2	17768331	17768362	chr2:17768331-17768362	0	TTAAATGTTCATGTAATTAAATGAACTTGCTT	1	3	12	ACD1	-	.
chr2	17770483	17770510	chr2:17770483-17770510	0	CAACTTGTTTAAGTAGAGGAACATAATT	1	3	8	ACD2	1.0	.
chr2	17771721	17771743	chr2:17771721-17771743	0	AAACTAATTTCTAATACATGTTC	1	2	3	AD2	1.0	.
chr2	17772234	17772257	chr2:17772234-17772257	0	AAACTATTCTATTAGAGCTATTCT	1	2	4	AA2	-	.
chr2	17775374	17775394	chr2:17775374-17775394	0	AAAAATGCTTAAGAGTAGTTT	1	2	1	AA2	-	.
chr2	17776477	17776497	chr2:17776477-17776497	0	AGACATGTTTGCAACTAACTT	1	2	1	AC1	-	.
chr2	17779811	17779840	chr2:17779811-17779840	0	GGGCTGGTCTGGTGTTGGTCAGGCTGGTCT	1	2	10	BB2	-	.
chr2	17781864	17781884	chr2:17781864-17781884	0	AAACAACTCTGGTACTTGTTT	1	2	1	AD2	2.0	.
chr2	17782702	17782730	chr2:17782702-17782730	0	AAACTAGCCCAGGATCACGTAGCTAACTA	1	3	9	ACC1	-	.
chr2	17784169	17784191	chr2:17784169-17784191	0	AAAATAGCTCAACAGGCTTTTCT	1	2	3	AA2	-	.
chr2	17786502	17786524	chr2:17786502-17786524	0	GAGCAAGGTTCTTAGGCTTTTCT	1	2	3	AD2	-	.
chr2	17788274	17788300	chr2:17788274-17788300	0	GCATTAGCCTCTTTCAGGAACTTGCCA	1	3	7	ACD1	1.0	dELS
chr2	17789165	17789188	chr2:17789165-17789188	0	AGACTAGCTACACTGGGCAAACCT	1	2	4	AC2	1.0	.
chr2	17791170	17791198	chr2:17791170-17791198	0	TGGCTTGCTTTCTTTCCTTAAACATACCA	1	3	9	ACC1	-	.
chr2	17791530	17791561	chr2:17791530-17791561	0	ATACTTGTTCAATGAATAAATCAAGTTAGCTT	1	2	12	AD2	-	dELS
chr2	17791583	17791615	chr2:17791583-17791615	0	GACAAAGCCCAGGCTTTGACCACGAACATGCTG	1	3	13	ACD1	-	dELS
chr2	17793621	17793645	chr2:17793621-17793645	0	GAGAAAGCCTATTGGAAACAAACTC	1	2	5	AA2	-	dELS
chr2	17794565	17794586	chr2:17794565-17794586	0	GAGGAAGCTCTTGGGAAAGTTT	1	2	2	AA2	1.0	.
chr2	17795073	17795098	chr2:17795073-17795098	0	TAGCATGCCAATTGGGGAGCAAGCAC	1	3	6	CCD1	1.0	.
chr2	17798571	17798595	chr2:17798571-17798595	0	AAAGATGTCTTCTGAAAACAAGTTG	1	2	5	AC2	1.0	pELS
chr2	17798751	17798780	chr2:17798751-17798780	0	GAGGTAGCTTTTCGGGAAACAGACATCTCC	1	2	10	AA2	-	pELS
chr2	17801466	17801498	chr2:17801466-17801498	0	AAACAAATCCCTTTCTTGACTGGGGACTAGACT	1	2	13	AD2	1.0	.
chr2	17804447	17804471	chr2:17804447-17804471	0	GAGATTGCCGAATCAAGACAAGCTG	1	3	5	ACC1	-	dELS
chr2	17807977	17808002	chr2:17807977-17808002	0	CAACTTGCCTGGGCCACAGGATGCCC	1	3	6	ACC2	2.0	.
chr2	17808743	17808773	chr2:17808743-17808773	0	AAAAAAGCCCTGCTTTTTAAGGAGCATCTTT	1	2	11	AA2	-	.
chr2	17809109	17809133	chr2:17809109-17809133	0	AAACAAGCCTGTAGGAGTCATGTCT	1	1	5	D2	1.0	.
chr2	17809544	17809573	chr2:17809544-17809573	0	GTAAAAGCCCAAAGACCAAAGGACTAGTCA	1	3	10	ACD1	-	.
chr2	17809801	17809822	chr2:17809801-17809822	0	AGGCAAGATTGGAACCAAGCCT	1	2	2	DD2	2.0	.
chr2	17812658	17812686	chr2:17812658-17812686	0	AAGCATATTCACATGGTAGTAACATGTTT	1	2	9	AC2	1.0	.
chr2	17813136	17813161	chr2:17813136-17813161	0	TCACTTGCTCTAAAGGAGGCAAGTTC	1	2	6	CD	-	dELS
chr2	17815840	17815860	chr2:17815840-17815860	18	AGGCATGTTCCGGGCATGTCT	3	0	1	0	1.0	pELS
chr2	17819103	17819128	chr2:17819103-17819128	0	AAACTTGCTAGTTTATAAATTTGCCA	1	3	6	ACC2	-	.
chr2	17825117	17825142	chr2:17825117-17825142	0	GACTTTGTTTCTCACAAGACAAGTTC	1	2	6	AD4	1.0	.
chr2	17829510	17829534	chr2:17829510-17829534	0	GGAGAAGCCGTGAGAAAGCAAGCTG	1	3	5	ACC1	1.0	.
chr2	17831988	17832010	chr2:17831988-17832010	0	AAACTTGACAAAGAGACAAGCTT	1	2	3	CD	1.0	.
chr2	17834143	17834175	chr2:17834143-17834175	0	AGACCAGCCTGGCCAACATGGTGAAACCTGTCT	1	2	13	BB2	-	.
chr2	17836368	17836394	chr2:17836368-17836394	0	AAGCTATTTTTTAAATCAAACTAGTTA	1	2	7	AC2	-	.
chr2	17840567	17840591	chr2:17840567-17840591	0	TAAAATGTCATTTTCAAACTAGTTC	1	3	5	ACC1	-	.
chr2	17840706	17840738	chr2:17840706-17840738	0	GCACTTGTTTTAGTAACAACTGCAGATTTGTCC	1	2	13	AD2	1.0	.
chr2	17843877	17843906	chr2:17843877-17843906	0	GGAATAGTTCTTACCTTGTACAACAAGTTA	1	3	10	ACC1	1.0	.
chr2	17844434	17844458	chr2:17844434-17844458	0	GGGCTTTCCTACCACACACTTGCCT	1	2	5	AD2	-	.
chr2	17844487	17844508	chr2:17844487-17844508	0	TGGCTTGTCCTAGAGCAGGTCC	1	2	2	BC2	-	.
chr2	17845584	17845614	chr2:17845584-17845614	0	CCACTAGCCCAAGTACCTTGAAGACAAGTCT	1	2	11	CD	-	.
chr2	17847659	17847686	chr2:17847659-17847686	0	AAACAAGTCCTATTCAGAGGGCATGGGA	1	3	8	CDD3	1.0	.
chr2	17848734	17848766	chr2:17848734-17848766	0	ATACTTGTCTCTGACATGGGCAAAGACATACTT	1	2	13	AD3	1.0	.
chr2	17852545	17852566	chr2:17852545-17852566	0	AGGTTTGCCCTTAAGAAAGCCT	1	2	2	AA2	-	.
chr2	17852661	17852686	chr2:17852661-17852686	0	AGGTGAGTCCCAGCATGAGCTTGTTC	1	2	6	AB4	2.0	.
chr2	17859141	17859166	chr2:17859141-17859166	0	GGGCTAGCTCCTTAGTGGGCTTCCAG	1	3	6	ACD2	-	.
chr2	17861628	17861653	chr2:17861628-17861653	0	AGACATGATTCTCTGAGTGCTAGTCT	1	2	6	DD2	1.0	.
chr2	17862058	17862079	chr2:17862058-17862079	0	ATATTAGTCTCTGAACTTGCTC	1	2	2	AD4	-	.
chr2	17867069	17867096	chr2:17867069-17867096	0	AAAATTGCTTGTCTAGAGGAGCAGGCCT	1	2	8	AB3	-	.
chr2	17868275	17868300	chr2:17868275-17868300	0	TAATGTGTTTAGTTGGGGACATGTCT	1	3	6	ABC1	-	.
chr2	17873790	17873812	chr2:17873790-17873812	0	CACCATGTTGGCCAGGCTAGTCT	1	3	3	CCD1	2.0	.
chr2	17874091	17874119	chr2:17874091-17874119	0	AAATTTGCTTTGCGAGTCAGAGAAAGCCT	1	2	9	AA2	2.0	.
chr2	17874975	17875001	chr2:17874975-17875001	0	CAACTAGCTGGGACTACAGGCATGCAC	1	3	7	CCD1	-	.
chr2	17876396	17876416	chr2:17876396-17876416	0	CAGTTAGTTCACAGCATGCCC	2	3	1	ACC1	-	.
chr2	17878159	17878180	chr2:17878159-17878180	0	CACTTTGTTTTAAAACAAGTTT	1	3	2	ACD1	-	PLS,CTCF-bound
chr2	17884657	17884689	chr2:17884657-17884689	0	GGGCAGGTTTGTGTCTATGTGGAAGGCAACCTT	1	2	13	AB2	1.0	.
chr2	17885491	17885511	chr2:17885491-17885511	0	TGGCAAGTCCAAAATTTGCCG	1	3	1	ACC2	1.0	.
chr2	17886237	17886266	chr2:17886237-17886266	0	TGGCTTTCCTAAGTCCTGATGGACATGCCA	1	3	10	ACC2	-	.
chr2	17886579	17886602	chr2:17886579-17886602	0	GAGCTTCCATGACAGAGCTTGTCT	1	2	4	AD1	1.0	.
chr2	17886945	17886967	chr2:17886945-17886967	0	AAGCAGGTTCCCCAGACTTGTTG	1	2	3	BC2	1.0	.
chr2	17888870	17888898	chr2:17888870-17888898	0	AGATTTGTTCTTTTTGCTTAGTCTTGCTT	1	2	9	AD2	1.0	.
chr2	17892742	17892763	chr2:17892742-17892763	0	GGGCTGGTCCTGGGGGTTGCCT	1	2	2	AB2	-	.
chr2	17906248	17906280	chr2:17906248-17906280	0	AGAGATGTTTATAGTATTCTCTGATACTAGTTT	1	2	13	AD2	-	.
chr2	17908403	17908431	chr2:17908403-17908431	0	GAACTTCCTCCTTTAGCTCGGAGAAGTTT	1	2	9	AA2	3.0	.
chr2	17909695	17909725	chr2:17909695-17909725	0	GGGCAAGCCATGCAGAAGAAAGAGCATTCCA	1	3	11	ACC1	2.0	.
chr2	17914416	17914448	chr2:17914416-17914448	0	TGAGATGTCCCACCATTTGGGTTGGACATGCTG	1	3	13	ACC1	1.0	.
chr2	17918316	17918336	chr2:17918316-17918336	0	CATCATGCTTCAAACATGTTG	2	3	1	CCD1	-	.
chr2	17919700	17919725	chr2:17919700-17919725	0	GAACATGTCCAGCGCAGAACAGACCT	1	2	6	AB4	-	.
chr2	17919776	17919803	chr2:17919776-17919803	0	CAGCAAGCCTTCCTCAGTGGACTGGGCT	1	3	8	BCD2	-	.
chr2	17926079	17926103	chr2:17926079-17926103	0	AAATTGGCCCCAAAGGGGCAAGTCT	1	2	5	AB1	-	.
chr2	17926727	17926750	chr2:17926727-17926750	0	GGCCTAGCCCATAAAAACTTTTTT	1	2	4	AD3	-	.
chr2	17927283	17927303	chr2:17927283-17927303	0	CAACAAGTCTCTGGGAAGTTC	1	3	1	ACC2	1.0	.
chr2	17928689	17928714	chr2:17928689-17928714	0	GAATTTGTTCTCTTGCAGACAACCTT	1	2	6	AA2	-	.
chr2	17931039	17931060	chr2:17931039-17931060	0	GGACAAGACGAGGAACTTGTCA	1	3	2	CCD2	2.0	.
chr2	17931893	17931921	chr2:17931893-17931921	0	GAGGATTTTCCGAATTCTAAAGCTTGCCC	2	2	9	AA1	-	.
chr2	17936110	17936138	chr2:17936110-17936138	0	AGGTATTTCTCAAGTTCTTAGACAAGCTT	2	2	9	AA1	-	.
chr2	17936207	17936227	chr2:17936207-17936227	0	GGACTAGCACCAGGCTTGCTG	1	2	1	CD	2.0	.
chr2	17936252	17936271	chr2:17936252-17936271	0	GAACCTCTCTGAGCTTGTTT	3	2	0	AB1	-	.
chr2	17936331	17936363	chr2:17936331-17936363	0	TAATTTGCTTTGTTACTGCAAAATGGCTAGTTC	1	3	13	ACC1	-	.
chr2	17937726	17937750	chr2:17937726-17937750	0	GAGCAATCTTTTTCTAAACATGATT	1	2	5	AD2	-	.
chr2	17941067	17941088	chr2:17941067-17941088	0	AGACAGCCTCAAGGACATGCCT	2	2	2	AB1	2.0	.
chr2	17942212	17942241	chr2:17942212-17942241	0	AAGCTTCCTTGAGCAGTTACAGACTTGCTG	1	2	10	AC2	-	dELS
chr2	17942421	17942442	chr2:17942421-17942442	0	AGGTTTGTCCTCGGACAAGCAC	1	2	2	AD3	-	.
chr2	17942849	17942873	chr2:17942849-17942873	0	ATACTAGTTTTTTAAAAACTAGTTT	1	1	5	D1	-	.
chr2	17945416	17945441	chr2:17945416-17945441	0	AAGAAAGTCTTTCTCAAAGCCAGCCT	1	2	6	AB2	-	.
chr2	17947222	17947241	chr2:17947222-17947241	0	AGACAAGGCTGGAGTAGCTC	2	2	0	AD2	1.0	.
chr2	17949244	17949270	chr2:17949244-17949270	0	GAACTTTTTTGATGACAAAGATAGTTT	1	2	7	AA2	-	.
chr2	17956694	17956721	chr2:17956694-17956721	0	GTGCATTCTTGTATGTGAAAACTTGTCC	2	2	8	AD1	-	.
chr2	17956967	17956990	chr2:17956967-17956990	0	CGACTTGCTCAAAATTGCAAGTTT	1	3	4	CCD2	1.0	.
chr2	17962311	17962342	chr2:17962311-17962342	0	GGACAAATTCTTAACAATTCAGTGGCAAGTCT	1	2	12	AC2	-	.
chr2	17962518	17962548	chr2:17962518-17962548	0	AAAATAGATTAAAAAAATGAAAGACATGTTT	2	2	11	AD1	2.0	.
chr2	17965787	17965809	chr2:17965787-17965809	0	CACCATGTTGGTCAGGCTTGTCT	1	3	3	CCD1	-	.
chr2	17966943	17966962	chr2:17966943-17966962	0	AAGAAGGCTCGGGCATGTTT	3	2	0	AB1	1.0	dELS
chr2	17967139	17967170	chr2:17967139-17967170	0	CAGCATGTTTTGTTCTTTATTTAAACTACTCA	1	3	12	ACC1	-	dELS
chr2	17971170	17971198	chr2:17971170-17971198	0	GGACTAGCTTAACTCTGGTGAACTTTGTA	1	3	9	ACD2	-	.
chr2	17972097	17972128	chr2:17972097-17972128	0	GACCTAGTCTATTGAGGAATAAAGACTTGCCT	1	1	12	D1	-	.
chr2	17974675	17974696	chr2:17974675-17974696	0	AAGCATCTCTGAAGACGAGCTT	1	2	2	AB2	-	.
chr2	17975087	17975111	chr2:17975087-17975111	0	ACACAAGTCCTATACAAGATAGTCT	1	2	5	AD2	-	.
chr2	17980032	17980059	chr2:17980032-17980059	0	GGGCTGGCTTTGCCAGTCAAACATGATT	1	2	8	BD2	-	dELS
chr2	17981113	17981132	chr2:17981113-17981132	0	AGACAAGTCAGAACTTCTTA	3	3	0	ACC1	-	.
chr2	17987236	17987267	chr2:17987236-17987267	0	TGGCATGTTTTTGCAGTGGCTGGTACTAGTTG	1	3	12	CCD2	2.0	.
chr2	17988063	17988091	chr2:17988063-17988091	0	AAACTTCCTCCTTTAGCTTGGAGAAGTTT	1	2	9	AA2	1.0	.
chr2	17993036	17993058	chr2:17993036-17993058	0	GGAAATGTCTTCAGGGCATGTCA	1	2	3	AC2	-	.
chr2	17994886	17994908	chr2:17994886-17994908	0	GAACTTGCACAGGGGGCTTACCT	1	2	3	AD2	1.0	.
chr2	18002662	18002690	chr2:18002662-18002690	0	AAACAAATTTACAAGAAAAAAACAACCCC	1	2	9	AA2	-	.
chr2	18005742	18005765	chr2:18005742-18005765	0	GCACTTGTTTATCACAGCATGTTG	1	3	4	CCD1	-	.
chr2	18010612	18010633	chr2:18010612-18010633	0	AAACAAATTTGATGACTAGCTA	1	3	2	ACC2	-	.
chr2	18011448	18011472	chr2:18011448-18011472	0	AAGCATGCCTTTTCTGGGCTTCACC	1	2	5	AD4	2.0	.
chr2	18017545	18017568	chr2:18017545-18017568	0	TGCTTTGTTTACCTAAGCAAGCCC	1	3	4	ACD1	2.0	.
chr2	18020494	18020520	chr2:18020494-18020520	0	AGACTTGCTTTATGGATGAGCATGCAG	1	2	7	CD	1.0	.
chr2	18023251	18023276	chr2:18023251-18023276	0	AAGCTTGTAAAATTAAAAGCAAGTTA	1	3	6	CCD2	-	.
chr2	18025073	18025099	chr2:18025073-18025099	0	GAGCATGTCCTAGCACTTGACAACTCT	1	2	7	AC1	1.0	.
chr2	18028384	18028411	chr2:18028384-18028411	0	CAGCTTGTCACTTTCTATAGAAAAGCCT	1	3	8	ACC2	2.0	.
chr2	18034457	18034485	chr2:18034457-18034485	0	GGGCATGGCTTTCCTCAGGGAATATGTTC	1	2	9	AD2	1.0	.
chr2	18034731	18034760	chr2:18034731-18034760	0	GAACTAGTCAGTAACTGCCTTGGCTTCTCC	1	3	10	ACC1	-	CTCF-only,CTCF-bound
chr2	18036236	18036262	chr2:18036236-18036262	0	AGACAAGCTCCTCTACAGATCATTTTC	2	2	7	AD1	-	.
chr2	18036869	18036892	chr2:18036869-18036892	0	AGATTAGTTTTTCAAGACTAATTC	1	2	4	AA2	1.0	.
chr2	18037074	18037105	chr2:18037074-18037105	0	AAGGTAGTCCATATGTGTGAATAAAAAAGCCT	1	2	12	AA2	1.0	.
chr2	18041871	18041891	chr2:18041871-18041891	0	AGGCAAGTCTGTAGCATGTGC	2	2	1	CD	2.0	.
chr2	18045108	18045134	chr2:18045108-18045134	0	AGGCTTGTCTTTCTGTGAATGTAGCTT	1	2	7	AD1	-	.
chr2	18046229	18046248	chr2:18046229-18046248	0	TGACATGCTTGGACTTGATC	4	2	0	CD	1.0	.
chr2	18046520	18046540	chr2:18046520-18046540	0	TGGCATGCCATGGCCATGTCT	1	3	1	CCD2	1.0	dELS
chr2	18047128	18047152	chr2:18047128-18047152	0	ATGCAAGCCCACTCAGAGCTTGTTT	1	1	5	D1	1.0	.
chr2	18048196	18048221	chr2:18048196-18048221	0	TAACATGCCCTCCTCAAAACATTCCA	1	3	6	ACC1	2.0	dELS
chr2	18051886	18051918	chr2:18051886-18051918	0	AGTCTAGCTCTTTCTGCTGCACCAAAATAGTTT	1	2	13	AD2	1.0	.
chr2	18060142	18060171	chr2:18060142-18060171	0	TAACATGCTATTTTCTGATAGAGCTTCTCT	1	3	10	ACC1	-	.
chr2	18060273	18060299	chr2:18060273-18060299	0	AGGCTAGCATGGCATGAGAGCATGATC	1	2	7	DD2	1.0	.
chr2	18061028	18061059	chr2:18061028-18061059	0	AAAGAAGCTCCTTGCTCACTGTGGACTTGCTG	1	2	12	AC2	1.0	.
chr2	18062183	18062210	chr2:18062183-18062210	0	AGAAAGGCTTTGCAAGCCAAGCAAGCCT	1	2	8	AB1	1.0	.
chr2	18064617	18064644	chr2:18064617-18064644	0	AAAATTGTTTTGAAATTGAGGCATGCAT	1	2	8	AD3	-	.
chr2	18064669	18064699	chr2:18064669-18064699	0	GAAAATTTTTATGGTAGGTTGAAACTAGTTT	2	2	11	AA1	2.0	.
chr2	18075487	18075512	chr2:18075487-18075512	0	AAGCTTCCTTACAGCAGAGCTAGCTC	1	1	6	A2	-	CTCF-only,CTCF-bound
chr2	18075530	18075557	chr2:18075530-18075557	0	GGACATGCCCCAGTGCACAAGCACGTAT	2	2	8	BD4	1.0	CTCF-only,CTCF-bound
chr2	18076796	18076827	chr2:18076796-18076827	0	AAATATTTCTAACCCAAGGAATGGGCAAGTCT	2	2	12	AA1	-	.
chr2	18077066	18077087	chr2:18077066-18077087	0	AGACATTTTCCAAAGCCAGCTC	1	2	2	AB2	-	.
chr2	18082011	18082033	chr2:18082011-18082033	0	AAGCAAGCAGGCCAGGCTTGTTT	1	2	3	CD	4.0	.
chr2	18082350	18082369	chr2:18082350-18082369	0	ATGCATTTCTGGACAAGTTT	3	2	0	AD1	2.0	.
chr2	18084288	18084309	chr2:18084288-18084309	0	TGACTAGCCTGAAAGCTAACTG	1	3	2	ACC1	-	dELS
chr2	18084547	18084569	chr2:18084547-18084569	0	GGGCTTTCCCCAGTAGCAAGCTG	1	3	3	ACC2	1.0	dELS
chr2	18084991	18085020	chr2:18084991-18085020	0	GGACCTTCCCACCTTGGGCTGAGCTTGTCT	1	2	10	AB1	-	.
chr2	18085688	18085709	chr2:18085688-18085709	0	TAGCTTGCTTTCTAACTACCTT	1	3	2	ACC1	-	.
chr2	18086364	18086391	chr2:18086364-18086391	0	TAACTTCTTCCTCCAGGGAGGCTTGCTT	1	2	8	AC1	1.0	.
chr2	18087998	18088022	chr2:18087998-18088022	0	ATGTATGTCTGGGAGGAGCATGTTA	1	3	5	ACD1	1.0	.
chr2	18090998	18091021	chr2:18090998-18091021	0	TAGCATGCTTCCTCTAGTTTGCCT	1	3	4	ACC2	1.0	.
chr2	18092515	18092535	chr2:18092515-18092535	0	CAGTTAGCCCCTGACTTGTCT	1	3	1	ACC1	-	dELS,CTCF-bound
chr2	18092973	18092993	chr2:18092973-18092993	0	GAGCATGCTTTGTACAAGCTG	2	2	1	CD	-	.
chr2	18094275	18094300	chr2:18094275-18094300	0	TGCCTTGCTCTGCTGAAAGCTTGCCA	1	3	6	CCD1	1.0	.
chr2	18095018	18095042	chr2:18095018-18095042	0	AGAATAGTTCTGGGTATACTTGTCT	1	2	5	AD2	-	.
chr2	18096958	18096990	chr2:18096958-18096990	0	GAGCTTCTCTCAGATAATGACGGGAACTTGTTC	1	1	13	A2	-	.
chr2	18097393	18097421	chr2:18097393-18097421	0	TAGCAAGCCCCAACTTTAAAAGCATTCCT	1	2	9	AC2	2.0	.
chr2	18099918	18099939	chr2:18099918-18099939	0	GAACGTGCTCACATGCTAGCTC	1	2	2	BD2	2.0	.
chr2	18102683	18102707	chr2:18102683-18102707	0	AGGCATTCTTCAAAAGAACCTGTTT	1	2	5	AB2	1.0	.
chr2	18105339	18105359	chr2:18105339-18105359	0	GGAAATACTTTAAACTAGTTC	2	2	1	AA1	-	.
chr2	18108693	18108713	chr2:18108693-18108713	0	CTTCTAGTTTGAGGCTTGTCT	1	3	1	CDD2	-	.
chr2	18108748	18108775	chr2:18108748-18108775	0	GAGTTTGTTTTTAACCTTAGACAAATTT	1	2	8	AA2	-	.
chr2	18109121	18109147	chr2:18109121-18109147	0	AGTCTTGCTATTTGGTGGGGCAAGTCA	1	3	7	CCD1	1.0	.
chr2	18110417	18110438	chr2:18110417-18110438	0	AGGCATGCTGCCCAACTTTTTC	2	3	2	ACC1	1.0	.
chr2	18112595	18112616	chr2:18112595-18112616	0	GAGTATGTCAGAGGACTTGTTA	2	3	2	ACC1	2.0	.
chr2	18114172	18114198	chr2:18114172-18114198	0	TTGCCTGCCTCCATGTAAGACATGCCT	1	3	7	BCD1	-	.
chr2	18114465	18114485	chr2:18114465-18114485	0	GAACTTCCTAGAGACTTGTTG	1	3	1	ACC2	1.0	.
chr2	18114861	18114883	chr2:18114861-18114883	0	GAAAATGTCCCCAGGGCTTGTCA	1	2	3	AC2	-	.
chr2	18116036	18116066	chr2:18116036-18116066	0	TCTCTTGCCTGCCACTAGGTAAGACATGCCT	1	3	11	CDD2	2.0	.
chr2	18117407	18117428	chr2:18117407-18117428	0	TAACATGCTTTGAAGAATGTCT	1	2	2	AC2	-	.
chr2	18118199	18118225	chr2:18118199-18118225	0	AGGCATGTCTTATATGGGGGCAGGCAA	1	3	7	BCD2	-	.
chr2	18118309	18118336	chr2:18118309-18118336	0	AAACCTGCCCCCATGATTGAACTATCTT	1	2	8	AB3	-	.
chr2	18124287	18124318	chr2:18124287-18124318	0	GGAAAAGTCATAGCACAGAGAGAAACTTGTTC	1	2	12	AC1	-	dELS
chr2	18124610	18124632	chr2:18124610-18124632	0	GGAGGAGCTCACTGGGCAAGCTG	1	3	3	ABC1	1.0	dELS
chr2	18125053	18125074	chr2:18125053-18125074	0	GGAAAAGCTTTTGGGCTTTCCT	1	2	2	AA2	-	.
chr2	18125158	18125182	chr2:18125158-18125182	0	AAACAAGTTTTTCACAAACTGATCA	1	3	5	ABC2	-	.
chr2	18125718	18125749	chr2:18125718-18125749	0	ATACATGTTTATGCAAATCTGCCAACTAGTTA	1	3	12	CCD1	-	.
chr2	18126224	18126253	chr2:18126224-18126253	0	AGCCAAGTCTTCTTCCACATAGGGTTGTTC	1	2	10	AD2	-	.
chr2	18129709	18129732	chr2:18129709-18129732	0	GAGCTTTTTGCTCCTGACTTGTTT	1	3	4	ACC2	1.0	.
chr2	18130765	18130793	chr2:18130765-18130793	0	TGACTAGTTCTATTTCACTTGGGATGCTC	1	3	9	ACC2	-	.
chr2	18130952	18130974	chr2:18130952-18130974	0	AAATTACTTTATCAAACATGTTT	2	2	3	AA1	-	.
chr2	18134997	18135018	chr2:18134997-18135018	0	AGACTTGCTTTAAGACTAGCAT	1	1	2	D1	1.0	.
chr2	18138948	18138974	chr2:18138948-18138974	0	AAACTAGCTCTTCCTCTTGACTTCCTT	1	2	7	AC1	1.0	.
chr2	18140610	18140638	chr2:18140610-18140638	0	AGGATTGTCTTGGCAATGCGGACTTGTTT	1	1	9	A1	1.0	.
chr2	18143242	18143274	chr2:18143242-18143274	0	TGGCATGTTTTTTGCAGTGGCTGATACTAGTTG	1	3	13	CCD2	-	.
chr2	18144075	18144103	chr2:18144075-18144103	0	GAACATCCTCCTTTAGCTCAGAGAAGTTT	1	2	9	AA2	-	.
chr2	18152148	18152170	chr2:18152148-18152170	0	AAGCATGTCTCAGAAACAAGATT	2	1	3	D1	-	.
chr2	18154003	18154030	chr2:18154003-18154030	0	AAGCCTGCCCAGATGTTAAGGAATGTTT	1	2	8	AB2	-	dELS,CTCF-bound
chr2	18155504	18155523	chr2:18155504-18155523	0	GAGGAACTTTGGGCAAGCCT	1	2	0	AA1	-	.
chr2	18163676	18163704	chr2:18163676-18163704	0	AGGATTGTCTGGGCTATGCGGGCTTGTTT	1	1	9	A1	1.0	.
chr2	18167910	18167938	chr2:18167910-18167938	0	GAGGCAGCCTGGCCACAGCGAACTTGCTG	1	3	9	ABC1	-	.
chr2	18171414	18171439	chr2:18171414-18171439	0	AACAATGCCTGGCACAGAGCAAGCTC	1	2	6	AD4	1.0	.
chr2	18172685	18172706	chr2:18172685-18172706	0	AGGTGAGCCTTGGAGCATGCTC	3	2	2	AB4	-	dELS,CTCF-bound
chr2	18173501	18173523	chr2:18173501-18173523	0	AAACATATTAAGAAAGCTAGCTT	1	2	3	AC1	-	.
chr2	18174121	18174144	chr2:18174121-18174144	0	AGGCATTTTCGTTTGATCTTGCCT	1	2	4	AD2	-	.
chr2	18180350	18180377	chr2:18180350-18180377	0	TGCTTTGTTTGGCAGCCTGGGCTAGCTC	1	3	8	ACD1	-	dELS
chr2	18181204	18181231	chr2:18181204-18181231	0	AGACTTTTTCCATTTGAAGAGCTAATCC	1	2	8	AA2	1.0	dELS
chr2	18186663	18186682	chr2:18186663-18186682	0	GGACTACCCACAACATGCCC	3	3	0	ACC2	-	.
chr2	18191963	18191990	chr2:18191963-18191990	0	GAAAAAGTTTTTTGGAAAGAGCATGCAT	1	2	8	AD3	2.0	.
chr2	18198183	18198204	chr2:18198183-18198204	0	GAACAAGTTATTTAGCATTTCT	2	3	2	ACC1	-	.
chr2	18201932	18201963	chr2:18201932-18201963	0	AGGCTATCTGGATTTTCAGCTTGGACTTGCCA	1	3	12	ACC2	-	.
chr2	18202842	18202862	chr2:18202842-18202862	0	GAACTTCCTAGAGACTTGTTG	1	3	1	ACC2	-	.
chr2	18203786	18203814	chr2:18203786-18203814	0	CAGCTTGCCCTGTGCACCTGGAAAAGCCG	1	3	9	ACC2	1.0	.
chr2	18206941	18206964	chr2:18206941-18206964	0	GAGCATCTTTTCATAGACTTACTT	1	2	4	AA2	1.0	.
chr2	18211075	18211096	chr2:18211075-18211096	0	AGCCTTGTTTCTGAGCCTGTTT	1	2	2	BD2	-	.
chr2	18214861	18214891	chr2:18214861-18214891	0	GTGCATACCCATGAATAATCTGAACTTGCTC	2	2	11	AD1	1.0	.
chr2	18215623	18215651	chr2:18215623-18215651	0	GGCTTTGCCTGGCTGGAAGAGGCAAGCTG	1	3	9	ACD1	1.0	.
chr2	18218340	18218359	chr2:18218340-18218359	0	AAACAAGTATAATCATGCCT	3	2	0	DD2	1.0	.
chr2	18221236	18221259	chr2:18221236-18221259	0	GCACTTGTTTCACTGAGCTTTTCC	1	2	4	AD3	-	.
chr2	18224385	18224414	chr2:18224385-18224414	0	AGAGATTTTTATATATTCTGGAACAAGTCC	2	2	10	AA1	-	.
chr2	18226113	18226133	chr2:18226113-18226133	0	AAACTTCCCAGAGACTTGTTC	1	2	1	AC1	1.0	.
chr2	18227779	18227805	chr2:18227779-18227805	0	TTGCTTGCTGTCATGTAAGACATGCCT	1	3	7	CCD1	-	.
chr2	18228599	18228627	chr2:18228599-18228627	0	AGGCATGCACCACCACACCAAGCTAATTT	1	2	9	AD2	-	.
chr2	18233055	18233077	chr2:18233055-18233077	0	AAGCTAGCTCTAAACACATGTTC	1	1	3	D2	1.0	.
chr2	18235553	18235577	chr2:18235553-18235577	0	AAACATTTTTATTCTGAGCTTATTT	1	2	5	AA2	1.0	.
chr2	18238692	18238717	chr2:18238692-18238717	0	AAACTTGCCCTTTCAAAGAAATATTT	2	2	6	AA1	-	.
chr2	18241748	18241775	chr2:18241748-18241775	0	AAACATTTTTTGAGTGCCAAACAAGTAT	1	2	8	AD2	-	.
chr2	18245073	18245095	chr2:18245073-18245095	0	AGGCTCCTTTTTCAGGCTTGCCC	1	2	3	AB1	1.0	dELS,CTCF-bound
chr2	18249932	18249951	chr2:18249932-18249951	0	AGGCAAGCCCAGGCCTACTT	3	2	0	AB1	-	.
chr2	18251062	18251094	chr2:18251062-18251094	0	ATACTTGTTTCATACCTGCTGAATAACTTGCTT	1	2	13	CD	-	.
chr2	18253457	18253488	chr2:18253457-18253488	0	GGGAAAGTTTGGAACTCCCTAGAGACTTGTTG	1	2	12	AC2	-	dELS
chr2	18253909	18253931	chr2:18253909-18253931	0	GAAAATGTCTCCAGGGCATGTCA	1	2	3	AC2	-	dELS
chr2	18255112	18255142	chr2:18255112-18255142	0	TCTCTTGTCTGCTGCCATGTGAGACTTGCCT	1	3	11	CDD2	-	.
chr2	18255458	18255481	chr2:18255458-18255481	0	GGACTTTTTATTTAAAACTTGTTT	1	2	4	AC1	-	.
chr2	18256070	18256089	chr2:18256070-18256089	0	TGACATGTTTGGTCTTGTTT	4	2	0	CD	1.0	.
chr2	18257805	18257836	chr2:18257805-18257836	0	CAACTAGTTGTACTTTCCTGTCATGCTTGTCT	1	3	12	CCD2	2.0	.
chr2	18257994	18258024	chr2:18257994-18258024	0	ACAATTGTCCCAAGCACCAGGAGACATGCCA	1	3	11	ACD1	-	.
chr2	18262077	18262097	chr2:18262077-18262097	0	AAAAAAGTACAAAACATGTTC	2	2	1	AD1	-	.
chr2	18262469	18262501	chr2:18262469-18262501	0	AGGCTATTCTAAAGAAAAAAATGGGATTTGTTT	1	2	13	AA2	-	.
chr2	18263468	18263495	chr2:18263468-18263495	0	AGACCAGCCTGAGCAACAAAGCAAGACT	1	2	8	BD3	1.0	.
chr2	18264097	18264116	chr2:18264097-18264116	0	TGCCATGTCCCGGCTTGTCT	4	3	0	CCD1	1.0	.
chr2	18265816	18265847	chr2:18265816-18265847	0	TGTTATGTTCTCTCCTCACAAGGAACTTGTCC	1	3	12	ACD1	1.0	.
chr2	18265977	18266000	chr2:18265977-18266000	0	TAACATGCTTTCATGAACATGTAT	1	2	4	CD	1.0	.
chr2	18267308	18267333	chr2:18267308-18267333	0	AGAATTGTTTAAGTGAGTGCATGTTC	1	2	6	AD2	-	.
chr2	18268383	18268404	chr2:18268383-18268404	0	TAGCTAATTTCTAAACATGTTG	1	3	2	ACC2	-	.
chr2	18270639	18270669	chr2:18270639-18270669	0	TAACATGTTATGTCTAAATAGGATCTAGTTT	1	3	11	CCD2	-	.
chr2	18279975	18279995	chr2:18279975-18279995	0	CCTCTAGCCTGAGACTTGTTT	1	3	1	CDD2	1.0	.
chr2	18281462	18281485	chr2:18281462-18281485	0	GAGCATGCATGAAAAACCAAGTTT	1	2	4	DD2	-	.
chr2	18282491	18282517	chr2:18282491-18282517	0	TAGCAAGCCCTCTACAAAAGCTTGCCG	1	2	7	CC	3.0	dELS
chr2	18284375	18284404	chr2:18284375-18284404	0	TGTTTAGTTTGGATTTAGTGGGACATGTTT	1	3	10	ACD1	-	dELS
chr2	18284532	18284551	chr2:18284532-18284551	0	GAGCTTGTCTGGAGGTGCCC	3	2	0	AB1	1.0	dELS
chr2	18287275	18287301	chr2:18287275-18287301	0	GAAGATGCTCAAATCTTGAACTTATCT	1	2	7	AA2	1.0	.
chr2	18287594	18287622	chr2:18287594-18287622	0	AAACAATTCTATTGAGCAAGAGATTGCCT	1	2	9	AA2	-	.
chr2	18288151	18288178	chr2:18288151-18288178	0	ACACTTGTTAAAACATTAAAGCAAGCTT	1	2	8	CD	2.0	.
chr2	18288611	18288630	chr2:18288611-18288630	0	AGGCTAGTCTTAGCATATCG	4	3	0	ACC1	-	.
chr2	18293079	18293110	chr2:18293079-18293110	0	CAAGAAGCCCAGAGAGAGGAAGTGACTTGCCT	1	3	12	ACC1	-	.
chr2	18293433	18293453	chr2:18293433-18293453	0	CAACTAGTTTAAGGCCAGTTG	1	3	1	BCC2	-	.
chr2	18299868	18299889	chr2:18299868-18299889	0	GAACTAACTCTAGGGTAAGTCC	1	2	2	AA2	1.0	dELS
chr2	18302323	18302344	chr2:18302323-18302344	0	AGACTTATTCAGAAACATACTT	1	2	2	AA2	1.0	.
chr2	18303092	18303112	chr2:18303092-18303112	0	AAACTGATCTAAAACAAGCCC	1	2	1	AB1	-	.
chr2	18306328	18306351	chr2:18306328-18306351	0	GGGCATGCTGCGTTTGACTTGCTT	1	2	4	CC	1.0	.
chr2	18306712	18306731	chr2:18306712-18306731	0	TGACTTGCTCCATCTTGCTT	2	3	0	CCD2	-	.
chr2	18307841	18307873	chr2:18307841-18307873	0	TGGCTTGTTTTTTTCATTGTCTTGAGCAAGCAG	1	3	13	CCD1	-	.
chr2	18312573	18312595	chr2:18312573-18312595	0	AGACAAGTATTTGAAGCAAATTT	1	2	3	AD2	-	.
chr2	18314567	18314595	chr2:18314567-18314595	0	AAACAAATTTACAAGAAAAAAACAACCCC	1	2	9	AA2	1.0	.
chr2	18316194	18316214	chr2:18316194-18316214	0	AAAAAAGTCAAGAGCAAGTCA	1	3	1	ACC1	-	.
chr2	18320550	18320581	chr2:18320550-18320581	0	AGGATTGCTTCAACAAAGGTGGAGGCTTATCT	1	2	12	AA2	-	.
chr2	18322752	18322776	chr2:18322752-18322776	0	ATACATGTTTGGCTTATACAAGTTC	1	2	5	DD2	-	.
chr2	18329499	18329520	chr2:18329499-18329520	0	AAACAACTTCTTGAACATTTTC	1	2	2	AA2	-	.
chr2	18329749	18329775	chr2:18329749-18329775	0	AAACATGGTCATCCCAAAAGGAAGCTC	1	2	7	AD2	-	.
chr2	18331536	18331562	chr2:18331536-18331562	0	GAGCATGCCCCCACACCTGGCTAATTT	1	2	7	AC1	-	.
chr2	18331747	18331767	chr2:18331747-18331767	0	GGGCATGTTTCAGCCCTGTTT	2	2	1	BD1	-	.
chr2	18331996	18332023	chr2:18331996-18332023	0	AGGGTAGTTCCTCTCTGCAGGCAGGTCC	1	2	8	AB3	2.0	.
chr2	18337133	18337162	chr2:18337133-18337162	0	AAACATGCTTGCTTATAGGCAGAACAGCTT	2	2	10	AB1	-	.
chr2	18337933	18337959	chr2:18337933-18337959	0	AGGCATCTCTCCCATGTAGACTTTTTC	1	2	7	AA2	-	.
chr2	18339228	18339259	chr2:18339228-18339259	0	AAGCAAATCATGCAATGCATGAAAACATGTTT	1	2	12	AC1	1.0	.
chr2	18339431	18339453	chr2:18339431-18339453	0	AAACAAGTTCCTTTGGCATTTTC	1	2	3	AC1	-	.
chr2	18341227	18341246	chr2:18341227-18341246	0	GGACTTGCATGAGCAAGTTC	2	1	0	D2	-	.
chr2	18342185	18342206	chr2:18342185-18342206	0	GGAATTGTTTCTAAACAAATTT	1	2	2	AA2	-	.
chr2	18343483	18343515	chr2:18343483-18343515	0	GGACTTGCCCTGAATTCTTTCTTACACAAGATC	1	2	13	DD1	1.0	.
chr2	18345957	18345978	chr2:18345957-18345978	0	GAACTAGTCACTGGGCATGCGC	2	2	2	CD	3.0	dELS,CTCF-bound
chr2	18346682	18346705	chr2:18346682-18346705	0	AGGGATGTCTTCTGAAAGATGCCT	1	2	4	AA2	-	.
chr2	18346986	18347017	chr2:18346986-18347017	0	AAGAATCCCTTAGGGACTTAACAGGCTAGCCT	2	2	12	AA1	-	.
chr2	18347967	18347997	chr2:18347967-18347997	0	ATAAATGCCCTTTTATTCCTTAAACTAGTTC	1	2	11	AD4	2.0	.
chr2	18349641	18349671	chr2:18349641-18349671	0	GAACTAGCAGTACATTCAAACAGGCTAGCCT	1	2	11	CD	-	.
chr2	18351522	18351541	chr2:18351522-18351541	0	GAACATACTTGGTCTTGCCT	3	2	0	AD2	1.0	.
chr2	18355721	18355753	chr2:18355721-18355753	0	GAACTTCTCTATCCATTCTGTATAAACATGTAC	1	2	13	AD2	1.0	.
chr2	18357797	18357827	chr2:18357797-18357827	0	GGGTAAGTCTCCTTGTCAATTTAGCAAGTTT	1	2	11	AC2	-	.
chr2	18358382	18358414	chr2:18358382-18358414	0	GGGCAAGGTCTTTCCAAGTGACAGACCTTGCTT	1	2	13	DD2	-	.
chr2	18358423	18358443	chr2:18358423-18358443	0	GAATTTGCCCCAAACTTGTGC	1	2	1	AD3	3.0	.
chr2	18365323	18365345	chr2:18365323-18365345	0	GGGCCTGCTTTAGGTACAAGCTC	1	2	3	BD2	-	.
chr2	18367360	18367392	chr2:18367360-18367392	0	AAACATGTTTCAAAGGAATTATAAGACAAGTCT	2	0	13	0	1.0	.
chr2	18370063	18370092	chr2:18370063-18370092	0	AGGTATGTTCTGAAAACAGTAAAGATGTTC	1	2	10	AA2	1.0	dELS,CTCF-bound
chr2	18370443	18370470	chr2:18370443-18370470	0	CAACACGTTTTGAAAATTGAGCTAGTCA	1	3	8	BCC2	-	.
chr2	18370725	18370747	chr2:18370725-18370747	0	ATGTATGTTTTCTGAGCATGTTT	1	2	3	AD4	-	.
chr2	18372659	18372679	chr2:18372659-18372679	0	AAAAAAGCCCAAGAAATGCTT	1	2	1	AA2	1.0	.
chr2	18373277	18373302	chr2:18373277-18373302	0	CAACATGTCAGAACAGGATCTAGCCT	1	3	6	CCD2	-	dELS
chr2	18374069	18374088	chr2:18374069-18374088	0	AAAAAAGTTTGGGAAAGCTT	1	2	0	AA2	-	.
chr2	18375525	18375548	chr2:18375525-18375548	0	AGACTTGCCTTGAAAGGAATGTTA	1	2	4	AC1	-	.
chr2	18376156	18376178	chr2:18376156-18376178	0	GGGCCTGTTTTTTAAAGTTGTTT	1	2	3	AB2	1.0	.
chr2	18377780	18377807	chr2:18377780-18377807	0	AGACATGTTTATGAATAGGAACATTTCC	2	1	8	A1	-	.
chr2	18379397	18379425	chr2:18379397-18379425	0	TGACTAGCTGTGTGGTATTAGGCAAGTTA	1	3	9	CCC	-	.
chr2	18380500	18380530	chr2:18380500-18380530	0	CAGCATGTCTGGCTCATTTCTCAGTTTGCTT	1	3	11	ACC2	1.0	DNase-H3K4me3
chr2	18382002	18382022	chr2:18382002-18382022	0	AGATTAGTCAAAGGCTAGTCA	1	3	1	ACC1	-	.
chr2	18382477	18382502	chr2:18382477-18382502	0	GGGAATGCCTGGTTCCAGACTTTCCC	1	2	6	AA2	-	.
chr2	18384343	18384373	chr2:18384343-18384373	0	GCAAAAGTTTAAAAAATATGTAGACAAGTTT	1	2	11	AD4	1.0	.
chr2	18389179	18389199	chr2:18389179-18389199	0	TAACAAGCTGCAAACATATTT	2	3	1	ACC1	2.0	.
chr2	18392492	18392516	chr2:18392492-18392516	0	AAACTAGTGTTGAAGGAACAAACCT	1	2	5	AD2	3.0	.
chr2	18395568	18395597	chr2:18395568-18395597	0	AAAGTTGCTCTTTGTGCATCAGAAATGCCT	1	2	10	AA2	-	.
chr2	18399216	18399241	chr2:18399216-18399241	0	GAGATTACCTATTAGGAGACATGCCT	2	2	6	AA1	2.0	.
chr2	18401937	18401958	chr2:18401937-18401958	0	AGACTTTCCTGAAAGCTAATTC	1	2	2	AA2	1.0	.
chr2	18403006	18403029	chr2:18403006-18403029	0	AAGCATTTTTTTTAAAGCAAACCT	1	2	4	AA2	1.0	.
chr2	18403783	18403811	chr2:18403783-18403811	0	TGTAAAGTTTATAAGGAATAAACTTGTTT	1	3	9	ACD1	1.0	.
chr2	18404336	18404363	chr2:18404336-18404363	0	AAACATGTTTCCCATCTAAGACATCATA	1	3	8	ACD2	-	.
chr2	18405217	18405240	chr2:18405217-18405240	0	AGGCTTGCCACTCCAAAGAAGTTC	1	2	4	AC2	-	.
chr2	18406294	18406322	chr2:18406294-18406322	0	AAACTTTTCTTACAGCCTGAGGCTTTTTT	1	2	9	AA2	1.0	.
chr2	18409054	18409079	chr2:18409054-18409079	0	AAAATAGTTTGTAAAATAACTAGCTG	1	3	6	ACC1	1.0	.
chr2	18409657	18409685	chr2:18409657-18409685	0	GAGCTGGTTTAAAGATGGAGAGCATGTAT	1	2	9	BD2	2.0	.
chr2	18411143	18411171	chr2:18411143-18411171	0	GAACTTCTCTGCCATCCATAACCATGCCC	1	2	9	AD2	2.0	.
chr2	18411700	18411724	chr2:18411700-18411724	0	AGAAAGGTCCTGAGAAAGCTAGCTT	1	2	5	AB1	1.0	.
chr2	18412565	18412596	chr2:18412565-18412596	0	AAGATTGTCTGCTTTAGGAGTAAAAATAGCTC	1	2	12	AA2	-	.
chr2	18413932	18413953	chr2:18413932-18413953	0	AAGCATGCTTGCCAGGAAGCTT	1	2	2	AC1	-	dELS
chr2	18415223	18415253	chr2:18415223-18415253	0	AAACTAGTTTAAAAGAAACAAAAACAAAACC	1	2	11	AD4	-	.
chr2	18416406	18416434	chr2:18416406-18416434	0	AAGTATGTTCTTATGATACAAACTTCTCT	1	2	9	AA2	-	.
chr2	18420859	18420891	chr2:18420859-18420891	0	GGGCTAGCCTGTGGAGGATAAAAGATCATGTTG	1	2	13	CD	-	.
chr2	18420918	18420950	chr2:18420918-18420950	0	CCACTAGCTTTTTGTAGACATATTAGCAAGCCC	1	3	13	CCD1	1.0	.
chr2	18421176	18421196	chr2:18421176-18421196	0	TAGCTTGCCTTTATCTAGTTT	1	3	1	CCD2	-	.
chr2	18425400	18425422	chr2:18425400-18425422	0	AAACAAGCACTATGAGCAAGACT	1	2	3	DD2	1.0	dELS,CTCF-bound
chr2	18426115	18426138	chr2:18426115-18426138	0	GGGCATGCTTCCACAAAGAGGTTT	2	2	4	AB1	-	.
chr2	18427089	18427111	chr2:18427089-18427111	0	GAGAAAGTTTCTAGAGCCAGTCT	1	2	3	AB2	-	.
chr2	18429414	18429440	chr2:18429414-18429440	0	CAACATGTCTTTGCTGAGTGCTAGCTC	1	2	7	CD	1.0	.
chr2	18429772	18429794	chr2:18429772-18429794	0	TGACTTGTCAGGAAAGAATGCCT	1	3	3	ACC2	2.0	.
chr2	18430052	18430072	chr2:18430052-18430072	0	AAACTTGCCTCAGACTCTCTT	1	2	1	AB4	-	.
chr2	18433536	18433563	chr2:18433536-18433563	0	AAAATAGTTTGTTTGAGCAGACAAATCT	1	2	8	AA2	1.0	.
chr2	18433592	18433617	chr2:18433592-18433617	0	GAGTTTTTCCTTGAGCAGACTTGTTT	1	2	6	AA1	-	.
chr2	18439460	18439484	chr2:18439460-18439484	0	TTGCAAGTTCCAAAATAGCATGTCT	1	3	5	CCD1	-	.
chr2	18440195	18440218	chr2:18440195-18440218	0	AGACTTTTCTTGATGAACTTGGTT	1	2	4	AD2	2.0	dELS,CTCF-bound
chr2	18440353	18440381	chr2:18440353-18440381	0	AGGCTTGTTCAAGAGGCCAAATCATTCCC	2	2	9	AD1	-	dELS,CTCF-bound
chr2	18440566	18440596	chr2:18440566-18440596	0	GGGCAAGTCTGTGGGGGTCAGAGGCACATCT	1	2	11	AB4	1.0	.
chr2	18441992	18442017	chr2:18441992-18442017	0	GGGCATGCTTGAGTGTTGGCAAATCT	1	2	6	AC1	1.0	.
chr2	18444925	18444950	chr2:18444925-18444950	0	CTTCAAGTCCTTGGACAAACAAGTCT	1	3	6	CDD2	-	.
chr2	18446934	18446954	chr2:18446934-18446954	0	AAACATGCTGGGAGCTTCTTA	2	3	1	ACC1	-	.
chr2	18448009	18448038	chr2:18448009-18448038	0	AGGCAAGGCTGTAGAGAAAAGGGAATGCTT	1	2	10	AD2	-	.
chr2	18450712	18450743	chr2:18450712-18450743	0	AAACTAGCTCAAAGCACCACAAGGCCATGGTT	1	2	12	DD1	-	.
chr2	18451444	18451469	chr2:18451444-18451469	0	GAGCCTTCCTAGGATGAGACTTGCTC	1	2	6	AB1	-	.
chr2	18453760	18453783	chr2:18453760-18453783	0	GGGCATGGCCAGGAGGACTAGCTT	1	1	4	D2	-	.
chr2	18455394	18455415	chr2:18455394-18455415	0	GGAGTTGTCCCAGAGTTTGTTT	1	2	2	AA2	-	.
chr2	18457753	18457775	chr2:18457753-18457775	0	TAGCAAGTTTCCAGAGCATTTTA	1	3	3	ACC1	1.0	.
chr2	18460762	18460785	chr2:18460762-18460785	0	GGAATAGTTTCAGAAGGCATGCTA	1	2	4	AC2	-	.
chr2	18467859	18467891	chr2:18467859-18467891	0	CTGGTTGCTCAGGCCATCTGTAAGGGCAAGCCC	1	3	13	ACD1	1.0	.
chr2	18468426	18468456	chr2:18468426-18468456	0	GCGCTTGTTTTTTGCTTCCTTGGACTTCCCT	1	2	11	AD3	3.0	.
chr2	18472973	18472994	chr2:18472973-18472994	0	GAAATTGTTACCTGACTTGCCT	1	3	2	ACC1	-	.
chr2	18476184	18476215	chr2:18476184-18476215	0	GAGGTTTCTCACATTCCTGTAAAAGCAAGCCT	1	2	12	AA1	-	.
chr2	18476386	18476409	chr2:18476386-18476409	0	AATGAAGCTCTGACAGGCATGTTT	1	2	4	AD4	1.0	.
chr2	18477860	18477879	chr2:18477860-18477879	0	AGACAAGGCTAGATTAGCTT	2	2	0	AD2	1.0	.
chr2	18480223	18480248	chr2:18480223-18480248	0	TCCCATGTTCTCCACTGGACTTGTTT	1	3	6	CDD2	-	dELS
chr2	18483766	18483796	chr2:18483766-18483796	0	GAACAAGCCTTCCCCTCTCTGGGCCTTGGTT	1	2	11	DD1	1.0	.
chr2	18490396	18490420	chr2:18490396-18490420	0	GAACATGTCTGTTTTGGATTTCCCT	2	2	5	AA1	-	.
chr2	18491616	18491636	chr2:18491616-18491636	0	AGGCTAGCCCAGGACATTCTG	1	2	1	AC3	-	.
chr2	18491986	18492011	chr2:18491986-18492011	0	AGGGATGCCTTCTTCCGAGCAGGTCC	2	2	6	AB3	2.0	.
chr2	18494011	18494039	chr2:18494011-18494039	0	AAACTTTTTTTGTTACTTTAGCCTAGTCT	1	2	9	AD2	-	.
chr2	18495708	18495739	chr2:18495708-18495739	0	AAAGATATCTAGATCCGACTTCAGGCAAGTCT	2	2	12	AA1	-	.
chr2	18496113	18496137	chr2:18496113-18496137	0	AAGCTAGCCATTGTTTACCAAGTTC	1	3	5	CCD2	-	CTCF-only,CTCF-bound
chr2	18499114	18499133	chr2:18499114-18499133	0	AAGCTTTTCTAAGCTTATTT	1	2	0	AA2	1.0	.
chr2	18500792	18500819	chr2:18500792-18500819	0	AATCTTGTTTCATATTTCTAGCTTGTTA	1	3	8	CCD1	-	.
chr2	18500900	18500922	chr2:18500900-18500922	0	AAACTAATTTTAGGAACTAGCCA	1	2	3	AC2	1.0	.
chr2	18507150	18507173	chr2:18507150-18507173	0	CAGCAAGTCTAGAAAGACTGGTCG	1	3	4	BCC1	-	.
chr2	18516007	18516037	chr2:18516007-18516037	0	AAACATCTCTGCTTAGTGCCAGAGATAGCCC	1	2	11	AA2	1.0	.
chr2	18518924	18518947	chr2:18518924-18518947	0	GAATTAGCCTAAATAAATTTGTTT	1	2	4	AA2	-	dELS
chr2	18520916	18520937	chr2:18520916-18520937	0	GAACTTCCCTCTGGGCCAGCCT	1	2	2	AB2	-	dELS,CTCF-bound
chr2	18521069	18521088	chr2:18521069-18521088	0	GAACATGTCGGGGCATCCCT	3	2	0	AC2	1.0	dELS,CTCF-bound
chr2	18521929	18521948	chr2:18521929-18521948	0	ACACTAGTTTAAACATCTTC	3	2	0	AD3	1.0	.
chr2	18523625	18523652	chr2:18523625-18523652	0	GGGCAAGTCCCTCCACGGGGGCAGGACT	1	2	8	BD4	-	.
chr2	18526089	18526119	chr2:18526089-18526119	0	AGGATAGTCCTGAGAAGAGGGAGACATTTTC	1	2	11	AA2	-	.
chr2	18526403	18526435	chr2:18526403-18526435	0	GAACTTGTTAAACAGGCTGTGACGGGGATGCTG	1	3	13	ACC2	-	.
chr2	18529621	18529643	chr2:18529621-18529643	0	AAGCAAGTTCTCCAAACTCTCTG	1	3	3	ABC2	-	.
chr2	18530701	18530729	chr2:18530701-18530729	0	GGGCTATCTTGAAAGCACCAGAGTAGTCT	1	2	9	AA2	-	.
chr2	18538293	18538318	chr2:18538293-18538318	0	CAACATGCTTCTCAGGAAGTAAGCCA	1	3	6	ACC2	-	.
chr2	18542818	18542844	chr2:18542818-18542844	0	AGACATGTTCATTGTTTGTGCAATTTC	2	2	7	AD1	-	.
chr2	18547335	18547354	chr2:18547335-18547354	0	AAACCAGCCTGGAATAGTTC	1	2	0	AB2	1.0	.
chr2	18547613	18547641	chr2:18547613-18547641	0	AAACATGCTTCACGACACAGAACACATTT	1	2	9	AB4	-	.
chr2	18549145	18549171	chr2:18549145-18549171	0	CAGCAAGTTATCCAGAAGAGCTAGCTA	1	3	7	CCC	1.0	.
chr2	18551753	18551777	chr2:18551753-18551777	0	GAACCTGTCTGTGGGGGCCAAGCTC	1	2	5	BD2	2.0	dELS
chr2	18555505	18555533	chr2:18555505-18555533	0	GGGCTAGTTCCCTGGTAAAAAGAATGTTA	1	2	9	AC1	1.0	.
chr2	18560701	18560720	chr2:18560701-18560720	4	GGGCATGCTGGGACTTGTAG	4	3	0	CCD1	-	PLS,CTCF-bound
chr2	18560881	18560902	chr2:18560881-18560902	2	GGACTTCCCCATGGGAATGTCT	1	2	2	AA2	-	.
chr2	18564734	18564753	chr2:18564734-18564753	0	AAACATACTTGAGATTGTTT	1	2	0	AA2	1.0	.
chr2	18566294	18566324	chr2:18566294-18566324	0	TGACTTGTTTTCATGATTCAAAGGCTCCCTT	1	3	11	ABC2	-	.
chr2	18570491	18570518	chr2:18570491-18570518	0	GAACAAATTCCTTGAAAAATGCAAGCTC	1	2	8	AD2	-	.
chr2	18578407	18578435	chr2:18578407-18578435	0	AAGCTAGTCTACTGTGATCAAGTAGGCTT	1	2	9	AB1	-	.
chr2	18581348	18581376	chr2:18581348-18581376	0	AGGGTTATTTATAAAAGCAAAACATGTTC	2	2	9	AA1	-	.
chr2	18585691	18585715	chr2:18585691-18585715	0	ACACATGACTCAAAAAAGCATGTTT	1	2	5	DD1	-	dELS
chr2	18587793	18587820	chr2:18587793-18587820	0	AAACAAGTTTTAATATAGAAATTTGTTG	1	2	8	AC1	1.0	.
chr2	18587891	18587915	chr2:18587891-18587915	0	GAAGTTGTTTATGTAGAATAAGTTT	1	2	5	AA2	-	.
chr2	18589921	18589949	chr2:18589921-18589949	0	GGGCTTTTCTCAGATCTAGAGACTATTTT	1	2	9	AA2	-	.
chr2	18590219	18590247	chr2:18590219-18590247	0	AAAATAGTTTCCAGATCTGAGGAAAGCCC	1	2	9	AA2	-	.
chr2	18590507	18590531	chr2:18590507-18590531	0	CAGCCTGTTTTCATGGGACAAGTTG	1	3	5	BCC1	1.0	.
chr2	18591479	18591506	chr2:18591479-18591506	0	AAGCATGTTCTTGTCGCAAGACTTTTAA	1	3	8	ACD2	-	.
chr2	18595986	18596011	chr2:18595986-18596011	0	TCACTTGCTTAACATCAGGCTAGTTA	1	3	6	CCD1	-	.
chr2	18597264	18597291	chr2:18597264-18597291	0	AACCTTATCCAGAGAGGTGAGCATGTCT	2	2	8	AD1	-	.
chr2	18597516	18597542	chr2:18597516-18597542	0	AAGGTAGTCTCAAATGTAAAGATGCTC	1	2	7	AA2	1.0	.
chr2	18598731	18598760	chr2:18598731-18598760	0	CAACATGTTGCCAAGAAAAGAAACATCTTC	1	3	10	ACC1	2.0	.
chr2	18600165	18600185	chr2:18600165-18600185	0	TGACATGTCCAAAACTGGACT	2	3	1	BCD2	-	.
chr2	18601893	18601912	chr2:18601893-18601912	0	AAAATTTTCCAAACTTGTCT	1	2	0	AA1	-	.
chr2	18606319	18606342	chr2:18606319-18606342	0	AAGCATGCTCCTATTTACTTGTCA	1	3	4	CCD2	-	.
chr2	18607412	18607440	chr2:18607412-18607440	0	AAGAATGTCTCTATCTAAAGATCTTGTTT	1	2	9	AD2	-	.
chr2	18609118	18609137	chr2:18609118-18609137	0	GGGCATGCCTGCAGTTGTTC	3	2	0	AD1	-	.
chr2	18612648	18612673	chr2:18612648-18612673	0	AGAAAAGCTCTCCAGGAAGCAAGTAC	1	2	6	AD3	-	.
chr2	18613726	18613754	chr2:18613726-18613754	0	GGACATCCCCTTTCCATAAAGTCATGCTT	1	2	9	AD2	-	.
chr2	18621811	18621833	chr2:18621811-18621833	0	GAACTTGTTTCTATAGCTACTCA	1	3	3	ACC1	1.0	.
chr2	18622411	18622439	chr2:18622411-18622439	0	AAACAAGAGTTATTGTTTTAGACAAGTTC	1	2	9	DD1	1.0	.
chr2	18624638	18624661	chr2:18624638-18624661	0	AGACATACTGAGTTAGGCAAGTTG	1	3	4	ACC2	1.0	.
chr2	18625115	18625141	chr2:18625115-18625141	0	AAATTAGCTGGATGTGGTGGCATGCTC	1	3	7	ACC1	1.0	.
chr2	18626285	18626309	chr2:18626285-18626309	0	AGGCATGCCATTCTGGGAGATGTCC	1	2	5	AC2	1.0	dELS
chr2	18626568	18626596	chr2:18626568-18626596	1	AAGCAATTTTTATGCAATTAATCATGTTT	1	2	9	AD2	1.0	dELS
chr2	18630927	18630957	chr2:18630927-18630957	0	GAGCAAGCTTAATGAGAACAGGGGCATTCTG	1	2	11	AC3	-	.
chr2	18632423	18632443	chr2:18632423-18632443	0	GAACTTCCTAGAGACTTGTTG	1	3	1	ACC2	-	.
chr2	18632988	18633014	chr2:18632988-18633014	0	AACCATGTCCCTGCAAAGGACATGATC	1	2	7	DD3	1.0	.
chr2	18634916	18634948	chr2:18634916-18634948	0	GGGCTTGCCTGTTGTTGTTGTATAGGAATGCTA	1	2	13	AC1	1.0	.
chr2	18634980	18634999	chr2:18634980-18634999	0	AGACTTGGCTGAAGTTGCTT	2	2	0	AD2	-	.
chr2	18636284	18636305	chr2:18636284-18636305	0	ATGCTAGCTTTGGGGTTTGTTT	1	2	2	AD2	1.0	.
chr2	18637320	18637341	chr2:18637320-18637341	0	AGACTTGTTTATGTGGTTGCTT	1	2	2	AD1	-	.
chr2	18637439	18637465	chr2:18637439-18637465	0	AGGCAAGTCTGGTGGTAAAAAATTCCC	2	2	7	AA1	-	.
chr2	18638174	18638204	chr2:18638174-18638204	0	TAGCTTCCTTGCATTGGGTTACAACATGCTT	1	3	11	ACC2	2.0	.
chr2	18641148	18641172	chr2:18641148-18641172	0	GAACAAGTTGAAATAGAACAAGTTG	1	2	5	CC	2.0	.
chr2	18643565	18643595	chr2:18643565-18643595	0	AAACTAATCTTGGAATTTGCTAGATTTGTTC	1	2	11	AA2	-	.
chr2	18644085	18644104	chr2:18644085-18644104	0	GGAAATGCCCAATCAAGTTT	3	2	0	AD2	-	.
chr2	18645480	18645508	chr2:18645480-18645508	2	CAACATGTTCTCAACAAGAAAACATGCCA	1	2	9	CC	1.0	.
chr2	18646585	18646612	chr2:18646585-18646612	0	GAAAATGCCTAGGAAATGAAGAAAGCTT	1	2	8	AA2	-	.
chr2	18648425	18648453	chr2:18648425-18648453	0	AGACTTGCTTTGCTCCTCCATGCTGGCCT	1	2	9	BD1	-	.
chr2	18650007	18650026	chr2:18650007-18650026	0	AGAGTTGTTTGGACAATTTT	1	2	0	AA2	1.0	.
chr2	18652539	18652567	chr2:18652539-18652567	0	AAACATGATCCAACCCTGAAAGCATTCCT	1	2	9	AD2	-	dELS
chr2	18658189	18658208	chr2:18658189-18658208	0	ATGAATGCCTAAGCTTGCCA	3	3	0	ACD1	-	.
chr2	18659442	18659470	chr2:18659442-18659470	0	TCACATGTTCTGTGACCTCAGGCAAGCCT	1	2	9	CD	-	.
chr2	18660828	18660852	chr2:18660828-18660852	0	AAACTTGTCTGTTTAGAAATAGTTG	1	2	5	AC1	-	.
chr2	18662489	18662509	chr2:18662489-18662509	0	TGACTTGTTTTCTGCATGTTT	1	3	1	CCD2	1.0	.
chr2	18676972	18676994	chr2:18676972-18676994	0	GAACTAGGTTCATGGACAAACTC	1	2	3	AD2	1.0	.
chr2	18681035	18681060	chr2:18681035-18681060	0	AAATTTGTACATTAAAAGACATGCCT	2	2	6	AD1	1.0	.
chr2	18681901	18681922	chr2:18681901-18681922	0	GATCAAGTGTGGAAGCAAGTTC	1	2	2	DD1	-	.
chr2	18686056	18686079	chr2:18686056-18686079	0	AAACCTGCTTCATGTAACTTGTTG	1	3	4	BCC1	-	.
chr2	18686110	18686130	chr2:18686110-18686130	0	AGACAAGTTGGTAACCAGTCC	1	3	1	BCC2	-	.
chr2	18687925	18687951	chr2:18687925-18687951	0	AGCCTAGTTCAGCCCTAGGACTAGCCT	1	1	7	D1	-	.
chr2	18691224	18691244	chr2:18691224-18691244	0	GGACTTTTCCAAACCTTGCCC	1	2	1	AD2	1.0	.
chr2	18693040	18693068	chr2:18693040-18693068	0	GGGGTTGTTTTTTTCTTGTAAATTTGTTT	1	2	9	AA2	1.0	.
chr2	18696731	18696759	chr2:18696731-18696759	0	TGGCTTGCCTTGCTAGATTGGGGAAGTTC	1	2	9	AC2	1.0	.
chr2	18697132	18697160	chr2:18697132-18697160	0	AAACTTCTTCCTTTAGCTCAGAGTAGTTT	1	2	9	AA2	-	.
chr2	18703759	18703781	chr2:18703759-18703781	0	GAACTAATTTTAAGAACACGTCT	1	2	3	AB2	2.0	dELS
chr2	18706652	18706677	chr2:18706652-18706677	0	TAACCAGTCCAGATTAGAGCAAGTCA	1	3	6	BCC1	1.0	.
chr2	18708597	18708627	chr2:18708597-18708627	0	GAACAAGTTTTTGATAGCTCTGGACTGCTCT	1	2	11	AB4	-	.
chr2	18711669	18711688	chr2:18711669-18711688	0	AAGCTTTCCTGGGCATTTTT	1	2	0	AA2	-	.
chr2	18712956	18712981	chr2:18712956-18712981	0	AGGGTAGTTTTTCTAGAAACAAATTT	1	2	6	AA2	-	.
chr2	18716125	18716151	chr2:18716125-18716151	0	AAACATGCTAACTATAAAAATTAGCCA	1	3	7	ACC2	-	.
chr2	18717189	18717218	chr2:18717189-18717218	0	GTGCATGTTCACACCTGGCTCAGCTTGTTT	1	2	10	CD	-	.
chr2	18718740	18718770	chr2:18718740-18718770	0	TCACGAGTTTCCTGGAAGAGAGAGCTAGTTT	1	3	11	BCD1	2.0	.
chr2	18719006	18719031	chr2:18719006-18719031	0	AAACTATTCTACATCTGAATATGCTC	1	2	6	AA2	-	.
chr2	18720338	18720369	chr2:18720338-18720369	0	AAACTAGTTCCCAAGTGTCAGGACACATTCTT	2	2	12	AD1	-	.
chr2	18720828	18720856	chr2:18720828-18720856	0	CTACATGCCTCTTAATTTTGAACAAGTTT	1	2	9	CD	2.0	.
chr2	18721531	18721560	chr2:18721531-18721560	0	GAACATGCCTGTTTCCATTTAAATTTGCTT	1	1	10	A2	-	.
chr2	18721868	18721888	chr2:18721868-18721888	0	AGGCTAGTTTAAAACCTTTTC	1	2	1	AB1	1.0	.
chr2	18723097	18723126	chr2:18723097-18723126	0	GGTCATGTTTGGAACTGCCCAAGCAAGGCT	1	2	10	DD3	-	dELS
chr2	18723859	18723886	chr2:18723859-18723886	0	GGACATGCTTAATGAGACAAACTAGTCA	2	1	8	C1	-	.
chr2	18724805	18724825	chr2:18724805-18724825	0	GAATGAGCTTAGGGCAAGTTT	1	2	1	AB4	1.0	.
chr2	18725914	18725938	chr2:18725914-18725938	0	AATAAAGCTTTGATTAAACTTGTTT	1	2	5	AD4	-	.
chr2	18726194	18726216	chr2:18726194-18726216	0	AGGCAAGTTATATGGACTTGTGA	1	3	3	CCD1	-	.
chr2	18726246	18726265	chr2:18726246-18726265	0	GAATATGCTTGAGCATCTTC	1	2	0	AA2	-	.
chr2	18729425	18729445	chr2:18729425-18729445	0	TAACTAGCTCCTGCCTTGTCT	1	3	1	CCD2	-	.
chr2	18734144	18734169	chr2:18734144-18734169	0	AAACTAGGTATTAATGGAACATGCCT	1	2	6	CD	2.0	.
chr2	18735446	18735474	chr2:18735446-18735474	0	GAACAAATTTACAAGAGAAAAACAACCCC	1	2	9	AA2	1.0	.
chr2	18737976	18737999	chr2:18737976-18737999	0	GAACAAGCTTGGAGTAGCAAGGCA	1	3	4	CCD1	-	.
chr2	18740480	18740502	chr2:18740480-18740502	0	GAGAATGTTCCCAGAGCATTCCC	1	2	3	AA2	-	dELS,CTCF-bound
chr2	18741411	18741439	chr2:18741411-18741439	0	CAGCATGATTAAATGGAGTTAGCTAGCCT	1	3	9	CCD2	1.0	dELS,CTCF-bound
chr2	18742512	18742541	chr2:18742512-18742541	0	GAGCTTGCCAAAATCACAACAAGGATGCTG	1	3	10	ACC2	-	.
chr2	18747838	18747870	chr2:18747838-18747870	0	AAACTTGGTCACACATCTTCTATGGATTTGTTT	1	2	13	AD2	-	.
chr2	18748407	18748435	chr2:18748407-18748435	0	AAACATACTCGGGAGTTGCAGATTTGTTT	1	2	9	AA2	-	.
chr2	18753412	18753435	chr2:18753412-18753435	0	AAACACTTTTGAAAAGACAAGCCT	1	2	4	AB1	1.0	.
chr2	18754042	18754065	chr2:18754042-18754065	0	AAGCAAGTCCCAAGAGTCTACTTC	1	2	4	AD1	1.0	.
chr2	18759887	18759906	chr2:18759887-18759906	0	TGGCATGTCTTAAAATGTCT	3	3	0	ACC2	-	.
chr2	18761027	18761049	chr2:18761027-18761049	0	GGAGGTGTTTCTTAAGCAAGCCT	1	2	3	AB4	3.0	.
chr2	18764158	18764189	chr2:18764158-18764189	0	AAGTAAGCCCCATGAGTATATTAATCTTGTTT	1	2	12	AD2	-	.
chr2	18765233	18765260	chr2:18765233-18765260	0	AAACTTCCTTGATGTGGGAGAGATGTTT	1	2	8	AA2	-	.
chr2	18766712	18766737	chr2:18766712-18766737	0	CAATATGTTTTTTGTCTGACTAGTTT	1	3	6	ACC1	-	.
chr2	18768619	18768640	chr2:18768619-18768640	0	AAAAGAGCTCTAGAGCTTGTCA	1	3	2	ABC1	-	.
chr2	18774189	18774208	chr2:18774189-18774208	0	AAACATTCTGAGACTTGTTT	3	2	0	AC1	1.0	.
chr2	18774361	18774380	chr2:18774361-18774380	0	GGGCATGGTGGAACATGCCT	4	2	0	CD	2.0	.
chr2	18775080	18775112	chr2:18775080-18775112	0	GAACAAGCTCTTTAAGTCTGATAAGAAATATTT	2	2	13	AA1	-	.
chr2	18776002	18776025	chr2:18776002-18776025	0	TGCCTTGTTCAAGCTAACTTGCCC	1	3	4	CCD1	1.0	.
chr2	18776992	18777015	chr2:18776992-18777015	0	AAAATTGTTTAAGTTAACTTGCCA	1	3	4	ACC1	-	.
chr2	18777742	18777772	chr2:18777742-18777772	0	TAGCTAGTTTAGGGACTTAAAAGTCAAGCCA	1	3	11	CCD2	-	dELS
chr2	18782347	18782371	chr2:18782347-18782371	0	AAACTTGTTTTTGGAGGAGATTTTT	2	2	5	AA1	-	.
chr2	18783673	18783700	chr2:18783673-18783700	0	AGGCTTGCCTGAAGCCTACAGCTTCCTT	1	2	8	AC1	-	.
chr2	18785740	18785761	chr2:18785740-18785761	0	AAGCTTGGTCTTAGGTTTGTCC	1	2	2	AD2	-	.
chr2	18789382	18789411	chr2:18789382-18789411	0	AGCCTAGCCTGTCTGTGTAAGGGCTTACTC	1	2	10	AD3	1.0	.
chr2	18790455	18790487	chr2:18790455-18790487	0	AGGCTATTTCTGTTGGTTTTTGTGATCATGTTC	1	2	13	AD2	-	.
chr2	18792437	18792466	chr2:18792437-18792466	0	GGCCTTGCTTGGCTTTGGGGAGAGAAGCCT	1	2	10	AD2	-	dELS
chr2	18792607	18792626	chr2:18792607-18792626	0	TGTCCAGCTCAGACTTGCTC	2	3	0	BCD1	1.0	.
chr2	18795167	18795193	chr2:18795167-18795193	0	AAAGATGTTCAAATATGGAGCATCTCT	1	2	7	AA2	1.0	.
chr2	18795540	18795562	chr2:18795540-18795562	0	AAACATCATCTTGGGACAAGTCT	2	2	3	AD1	-	.
chr2	18795847	18795877	chr2:18795847-18795877	0	GGGGTTGTCTTTTGCATTTATGGACTATCCT	1	2	11	AA2	1.0	.
chr2	18796086	18796108	chr2:18796086-18796108	0	GAACCTTCTTAAGAAACAAGTTT	1	2	3	AB1	-	.
chr2	18797790	18797811	chr2:18797790-18797811	0	AGGAAAGCTTAATAACTTGCTA	1	3	2	ACC1	-	.
chr2	18800482	18800507	chr2:18800482-18800507	0	ATACTTGTTTAACTTAGTACAAGTTT	1	2	6	DD2	-	.
chr2	18801059	18801081	chr2:18801059-18801081	0	GAGCAAATATTTAGAACATGCTT	2	2	3	AD1	-	.
chr2	18808218	18808246	chr2:18808218-18808246	0	TAACATGCCATGATTAAGAGGGCTTGTTC	1	2	9	CC	1.0	.
chr2	18809611	18809630	chr2:18809611-18809630	0	TAGCATGTTAAACCTTGCTT	3	3	0	CCD2	-	.
chr2	18810227	18810247	chr2:18810227-18810247	0	GGAATAGTTTGAAACTTCTTC	1	2	1	AA2	-	.
chr2	18810667	18810692	chr2:18810667-18810692	0	AAACATGCCTTTATATAAAAATATTT	2	2	6	AA1	-	.
chr2	18811232	18811259	chr2:18811232-18811259	0	GGACAATCCTGGACTCATAGGCTGGCTC	1	2	8	AB2	2.0	.
chr2	18815431	18815450	chr2:18815431-18815450	0	GGACTCTTTCAAACTTGCTT	3	2	0	AB1	1.0	.
chr2	18815562	18815591	chr2:18815562-18815591	0	AGGGAACTTTGAAAGTTTCAAGACATGTTC	2	2	10	AA1	-	.
chr2	18823110	18823142	chr2:18823110-18823142	0	GGGGTTGTTTGATTTTTTCTTGTAAATTTGTTT	1	2	13	AA2	2.0	.
chr2	18824315	18824338	chr2:18824315-18824338	0	GGGATTGCTCGTCAGAACAAGCTG	1	2	4	AC2	3.0	.
chr2	18827571	18827603	chr2:18827571-18827603	0	GGGCTTCTTCCTGTGCCTTGAAAAAGCCAGCCC	1	2	13	AB2	-	.
chr2	18827832	18827861	chr2:18827832-18827861	0	ACACATGCACCTGAGAGAAAGGACTTGTTT	1	2	10	DD1	-	.
chr2	18828445	18828466	chr2:18828445-18828466	0	GAGCAAGCACAGAGTCATGCTT	2	2	2	DD2	1.0	.
chr2	18829424	18829444	chr2:18829424-18829444	0	AAACAAGCTACTGGCATTCTT	2	3	1	ACC1	1.0	.
chr2	18831224	18831246	chr2:18831224-18831246	0	GTGCATGCCTTGAGAGCAAGGCT	1	2	3	DD3	1.0	.
chr2	18834177	18834205	chr2:18834177-18834205	0	GGCAATGCTTCCCAGCCTGAGGCAAGTCT	1	2	9	AD4	1.0	.
chr2	18834497	18834520	chr2:18834497-18834520	0	TAGAGTGTTCCAGAAAGCAAGCTC	1	3	4	ABC1	1.0	.
chr2	18837922	18837947	chr2:18837922-18837947	0	TGAGTTGTCTGACTTTGGACAAGTCA	1	3	6	ACC1	-	.
chr2	18839181	18839201	chr2:18839181-18839201	0	GAACCAGCCCAGAACTAGTTA	1	2	1	BC2	-	.
chr2	18839399	18839426	chr2:18839399-18839426	0	GGTCTAGCTAACAGAGTGGGACAAGCTT	1	2	8	CD	-	.
chr2	18843330	18843358	chr2:18843330-18843358	0	AAGCATGCGGTTTGCAGAAAGACAAGTCT	1	2	9	CD	-	.
chr2	18845265	18845296	chr2:18845265-18845296	0	AGACATTCTTGAGAGTACCTTAAAAGTTGTTT	1	2	12	AA2	-	.
chr2	18846035	18846055	chr2:18846035-18846055	0	CAGCTTGTCCAAAACAATATT	1	3	1	ACD2	1.0	.
chr2	18847472	18847497	chr2:18847472-18847497	0	AGAATTGCCTATTCGTAGACTTTCCT	1	2	6	AA2	1.0	.
chr2	18849417	18849441	chr2:18849417-18849441	0	TTTCTTGTCTGCCCCAGACATGTTC	1	3	5	CDD2	-	.
chr2	18850752	18850773	chr2:18850752-18850773	0	CAACTTGTCTCCAAACAAGACC	1	2	2	CD	1.0	.
chr2	18851403	18851425	chr2:18851403-18851425	0	AGGCAAACTTCTTAAAGATGTTT	1	2	3	AA2	-	.
chr2	18852046	18852078	chr2:18852046-18852078	0	AAATAATTCTTGAATATGATGCTGAACAAGTCT	1	2	13	AA1	-	.
chr2	18854103	18854122	chr2:18854103-18854122	0	GGTCATGTCTAAGCAAGCTG	4	2	0	CD	-	.
chr2	18855106	18855126	chr2:18855106-18855126	0	AAGAAAGCCTGAGAAATGTTC	1	2	1	AA2	1.0	.
chr2	18855272	18855300	chr2:18855272-18855300	0	AAAGATGCCCACATTTACCAAACTAGTTT	2	1	9	A1	1.0	dELS,CTCF-bound
chr2	18856392	18856416	chr2:18856392-18856416	0	GAGCAAGGTAACTAATAGCTAGTTT	1	3	5	CCD2	-	.
chr2	18856876	18856906	chr2:18856876-18856906	0	AAACTACTTTCTGCAGTGGCTGAACTAATTT	1	2	11	AA2	1.0	CTCF-only,CTCF-bound
chr2	18858907	18858926	chr2:18858907-18858926	0	GAATTTGTTGGGACTTGCTT	2	2	0	AC1	1.0	.
chr2	18860434	18860464	chr2:18860434-18860464	0	AACCTTCTCCTGTATCTCATTGAGCTTGCTT	1	2	11	AD1	-	.
chr2	18863369	18863389	chr2:18863369-18863389	0	AAGCTTGATTAAAGCAAGTTT	1	1	1	D2	-	.
chr2	18863792	18863824	chr2:18863792-18863824	0	GAACTTTCTCTCCCTGGATTCCAGGAGATGTTT	1	2	13	AA2	-	.
chr2	18865475	18865495	chr2:18865475-18865495	0	GAACTTCCTAGAGACTTGTTG	1	3	1	ACC2	1.0	.
chr2	18866302	18866325	chr2:18866302-18866325	0	AAACTGGTTTTGTGGACCAAGTCC	1	2	4	BD2	-	.
chr2	18871018	18871050	chr2:18871018-18871050	0	AAACTATTTTTATTTATATATAAAGGCATACTT	1	2	13	AA2	1.0	.
chr2	18885934	18885957	chr2:18885934-18885957	0	TGATTTGTTTTTTTGGACATGCTT	1	2	4	AC3	1.0	.
chr2	18886096	18886116	chr2:18886096-18886116	0	AAAATAGCTTGAAGTATGTTT	1	2	1	AA2	-	.
chr2	18899830	18899860	chr2:18899830-18899860	0	GAACCAGCCCAGTTTCATTGCTGACATGCTT	1	2	11	BC2	-	dELS
chr2	18901145	18901176	chr2:18901145-18901176	0	GAGAAAGTCCTTTCTGGGATACCAGCTAGTCA	1	3	12	ACC1	-	.
chr2	18903100	18903126	chr2:18903100-18903126	0	AAAGAATTCCATTGGAAAGGCAAGTCT	1	2	7	AA1	-	CTCF-only,CTCF-bound
chr2	18903638	18903665	chr2:18903638-18903665	0	GAACTTGCTTTTTCTATAGGAAATGTAC	2	2	8	AD1	-	.
chr2	18911193	18911213	chr2:18911193-18911213	4	GGAAATGCTGCTAACATGCTT	2	3	1	ACC1	-	.
chr2	18912867	18912886	chr2:18912867-18912886	0	AAGCTTCTTCAAAGTTGCTT	1	2	0	AA2	-	.
chr2	18913491	18913516	chr2:18913491-18913516	0	AGAATTGCCTGGTAATTGGCAAGCTA	1	3	6	ACC1	-	.
chr2	18922594	18922625	chr2:18922594-18922625	0	GGCTTAGTTTCTGGCCATATAGGGGCTTGTCT	1	2	12	AD4	-	.
chr2	18924068	18924097	chr2:18924068-18924097	0	GAGCAGGACTCCAAAATTGTGAGCTTGCCT	1	2	10	BD1	-	.
chr2	18925287	18925312	chr2:18925287-18925312	0	TAGCAAGCTTTGCCTGGAGCTATTTC	1	2	6	AC2	-	.
chr2	18925552	18925582	chr2:18925552-18925582	0	GGGATTGTCCTCTTTGAACTTGGACCAGCCT	1	2	11	AB2	-	dELS
chr2	18926615	18926634	chr2:18926615-18926634	0	AGGCATGGTTGTGCATGCCT	3	2	0	DD2	-	.
chr2	18930630	18930649	chr2:18930630-18930649	0	AAAGGAGTCTAGACTTGTTT	3	2	0	AB4	-	.
chr2	18934918	18934941	chr2:18934918-18934941	0	AGGCCAGCTCATCAGATCATGTCC	1	2	4	BD2	-	dELS
chr2	18937045	18937074	chr2:18937045-18937074	0	AGGCATATTTATATATATATAGACATATTT	1	2	10	AA2	-	.
chr2	18938253	18938276	chr2:18938253-18938276	0	GAACATCTTTTCATGGGCTTATTT	1	2	4	AA2	1.0	.
chr2	18938355	18938384	chr2:18938355-18938384	0	AAACTTTTTTATAAACTTGAAATCAAGTTC	1	2	10	AD2	-	.
chr2	18945413	18945437	chr2:18945413-18945437	0	AGATTTATCTCCTTAAGACTAGTTT	1	2	5	AA1	-	.
chr2	18947788	18947819	chr2:18947788-18947819	0	AAATTAGTTTGAAGACATTTGGAAAATAGTCT	1	2	12	AA2	-	.
chr2	18950629	18950653	chr2:18950629-18950653	0	AAGCAAGTTCTTCAAAGGGATGTAT	2	2	5	AD1	2.0	dELS
chr2	18953091	18953113	chr2:18953091-18953113	0	GGACATGCTCACGGAGAAAGTGC	2	2	3	AD1	-	.
chr2	18954153	18954181	chr2:18954153-18954181	0	GAAATAGTTTTAAAACAATTGACAAGTTT	1	2	9	AC2	1.0	.
chr2	18954873	18954892	chr2:18954873-18954892	0	AACCAAGCTCAAACATGTGC	3	2	0	DD3	1.0	.
chr2	18956364	18956396	chr2:18956364-18956396	0	AAACAAATTTACAAGAAAAAAATAAACAACCCC	1	2	13	AA2	-	.
chr2	18958737	18958757	chr2:18958737-18958757	0	AAACAAGATTAGAACATGTTC	1	1	1	D2	-	.
chr2	18959047	18959070	chr2:18959047-18959070	0	GAAAAAGTTTGGAGAGAAAAGTTT	1	2	4	AA2	1.0	.
chr2	18961888	18961917	chr2:18961888-18961917	0	GAGCTATCTTGCTCACCTTCAGGAATGCCT	1	2	10	AA2	-	.
chr2	18966152	18966172	chr2:18966152-18966172	0	GAGAAAGTTCCAAACTACTTT	1	2	1	AA2	-	.
chr2	18970809	18970831	chr2:18970809-18970831	0	GAGCGAGTTCCCTAGGGAAGTCC	1	2	3	AB2	-	dELS
chr2	18970909	18970934	chr2:18970909-18970934	0	GAACATGTTTACAGAGGGAAAAGCGC	2	2	6	AD1	2.0	dELS
chr2	18973395	18973426	chr2:18973395-18973426	0	TTGTTTGCCTGGGACAGGGAACAGACTTGTTT	1	3	12	ACD1	1.0	.
chr2	18974082	18974110	chr2:18974082-18974110	0	AGACTTGGCCTATGACCTATAACTTGCCT	1	2	9	CD	-	.
chr2	18974824	18974849	chr2:18974824-18974849	0	AGACTAGTCCTTTTGAAAGAAAACTC	1	2	6	AA1	-	.
chr2	18975596	18975618	chr2:18975596-18975618	0	AATTTTGTTTCGGGAGCATGTCA	1	3	3	ACD1	1.0	.
chr2	18976796	18976816	chr2:18976796-18976816	0	TGACTTGTTTAAGGCTTAATT	1	3	1	ACD2	-	dELS
chr2	18977172	18977194	chr2:18977172-18977194	0	AAACTTGTCATTATGGCAAACTC	1	3	3	ACC1	-	dELS
chr2	18980345	18980372	chr2:18980345-18980372	0	AGACTAGCTCACAACCCTGTAAAAGCTC	1	2	8	AD1	-	.
chr2	18985310	18985329	chr2:18985310-18985329	0	ATGTATGTTTGAACTTGTCA	3	3	0	ACD1	-	.
chr2	18986579	18986598	chr2:18986579-18986598	0	GAATTTGCTTGATCAAGCCC	2	2	0	AD2	-	.
chr2	18987055	18987077	chr2:18987055-18987077	0	GTACTTGTTCAAGGAACTAGTCC	1	1	3	D1	1.0	dELS,CTCF-bound
chr2	18987608	18987635	chr2:18987608-18987635	0	AGGCATCCTAAATGACGCTGACTTGCTT	1	3	8	ACC2	-	dELS,CTCF-bound
chr2	18991466	18991487	chr2:18991466-18991487	0	AAAAATACTTAGAAGCATGTTT	2	2	2	AA1	-	.
chr2	18993715	18993744	chr2:18993715-18993744	0	AAGCTAGTCAACACTAATTAAGAAAAGTCA	1	3	10	ACC2	-	.
chr2	18995734	18995763	chr2:18995734-18995763	0	GGGCATCTTCTGCCTGTGGTGGGCATGCTT	1	1	10	A2	-	.
chr2	19001904	19001932	chr2:19001904-19001932	0	AGCCAAGCTTAGACCTCCAAGACCTGTCC	1	2	9	BD2	-	.
chr2	19002783	19002806	chr2:19002783-19002806	0	AGGCATCTCAAATTTGGCATGTCT	1	3	4	ACC2	3.0	.
chr2	19003308	19003339	chr2:19003308-19003339	0	AGTAAAGTCTAGGTATTTCCTTAAACATGCTG	1	3	12	ACD1	2.0	.
chr2	19003709	19003729	chr2:19003709-19003729	0	AAGCTTGCCCTAAAGTGGTTT	1	2	1	AB1	2.0	dELS
chr2	19007178	19007199	chr2:19007178-19007199	0	GGGCAATTTTTGAGAAATGCTT	1	2	2	AA2	-	.
chr2	19009363	19009386	chr2:19009363-19009386	0	AGACAAGTTTGATTAGGCAATATA	1	3	4	ACD2	-	.
chr2	19011249	19011272	chr2:19011249-19011272	0	CAGTTTGCTGAGCCAGACTTGTCT	1	3	4	ACC1	-	dELS
chr2	19015382	19015413	chr2:19015382-19015413	0	GGGGTTGTTTTTTTTTTCTTGTAAATTTGTTT	1	2	12	AA2	-	.
chr2	19018737	19018765	chr2:19018737-19018765	0	AGGCAGGCCTTGTAGTGACAAACATCTCT	1	2	9	AB2	-	.
chr2	19019498	19019526	chr2:19019498-19019526	0	GAACATGCTCCTTTAACTCGGAAGAGTTT	2	2	9	AB1	-	dELS
chr2	19021591	19021618	chr2:19021591-19021618	0	AGACTTGCTCTTAGTGAAAAACTTGGTG	1	2	8	CD	-	dELS
chr2	19023624	19023649	chr2:19023624-19023649	0	ATGTAAGTTTTTCATCAAACATGTTT	1	2	6	AD4	-	.
chr2	19027016	19027038	chr2:19027016-19027038	0	AGGCCTGCTATTAGGACATGTCT	1	2	3	BC1	-	.
chr2	19033187	19033212	chr2:19033187-19033212	0	AAACTACTTTCTGGAGAAAAAAGTCT	1	2	6	AA2	-	.
chr2	19036373	19036400	chr2:19036373-19036400	0	TGACATGTTCAGAGAAAGGGACATTGCT	1	3	8	ACD2	-	.
chr2	19038097	19038123	chr2:19038097-19038123	0	AAATTTGCCTCTAATGGGTACATGTCC	1	2	7	AD2	-	dELS
chr2	19038289	19038315	chr2:19038289-19038315	0	AGGAATGCTTCTCAGGGGGGCAATTCT	1	2	7	AA2	-	dELS
chr2	19038762	19038788	chr2:19038762-19038788	0	GAACTTGCTTTGTGGTTAAGAGTGCCT	1	2	7	AB1	1.0	dELS
chr2	19039817	19039841	chr2:19039817-19039841	0	AAACTTGCACAAGCCAGGCAAGTGC	1	2	5	DD2	-	.
chr2	19040292	19040312	chr2:19040292-19040312	0	AGGTATGCCCTGAGCTACTTT	1	2	1	AA2	-	.
chr2	19044195	19044223	chr2:19044195-19044223	0	TAGTATGTTCAGACAGCAAGGACAAGTCT	1	2	9	AC3	1.0	dELS
chr2	19045500	19045527	chr2:19045500-19045527	0	AAACTAGTTGATTGTAAAGAGGAAGTCA	1	3	8	ACC2	-	.
chr2	19045818	19045841	chr2:19045818-19045841	0	AGTCAAGTCTAGGGAAACCTGCCT	1	2	4	BD2	1.0	.
chr2	19047364	19047389	chr2:19047364-19047389	2	AGGCATATCCCTACATGGGCATGTTC	1	1	6	A2	-	.
chr2	19048133	19048163	chr2:19048133-19048163	0	GGTCTTGCTTTGGTTTGGGATAAACATCCTT	1	2	11	AD3	-	.
chr2	19051001	19051024	chr2:19051001-19051024	0	ACGCAAGCTGAAGGTGACATGTTC	1	3	4	CCD1	1.0	.
chr2	19051271	19051290	chr2:19051271-19051290	0	GAACTAGCTTCAACTAATTT	2	2	0	AC1	-	.
chr2	19054710	19054738	chr2:19054710-19054738	0	AGATTTGTTCTTTTTGCCTAGTCTTGCTT	1	2	9	AD2	1.0	.
chr2	19055424	19055448	chr2:19055424-19055448	0	AGGCATGTCCCCTCTATGCTAATTT	2	2	5	AD1	-	.
chr2	19057530	19057557	chr2:19057530-19057557	0	CAGCAAGTCTACTTCTAGAAACTTTCTG	1	3	8	ACC1	1.0	.
chr2	19058463	19058490	chr2:19058463-19058490	0	GGACTTGTCTACAAAAAGAAAGGTGTTC	1	2	8	AB1	-	.
chr2	19059326	19059352	chr2:19059326-19059352	0	CAGCTAGCCCCAACTCATTACTTGCTC	1	3	7	CCD2	-	dELS,CTCF-bound
chr2	19060023	19060048	chr2:19060023-19060048	0	AAGCTTGTTGAGTTTTAAACATGGTA	1	3	6	CCD1	-	.
chr2	19060592	19060620	chr2:19060592-19060620	0	GAGCATGCTGTCCATCAATAAACTTGATT	1	2	9	CD	1.0	.
chr2	19063527	19063546	chr2:19063527-19063546	0	CAACTTGCCTCAGTTTGCCT	2	3	0	ACC2	-	.
chr2	19066387	19066412	chr2:19066387-19066412	0	GAGCTTCTTCACAGTGAGACATTCTT	1	2	6	AA2	-	.
chr2	19069395	19069421	chr2:19069395-19069421	0	AAGCAATTCTCCAACCAGAGCATGTTT	1	1	7	A2	-	.
chr2	19071148	19071168	chr2:19071148-19071168	0	AAACTTGCCTGAAAGTAGCCG	1	2	1	AC1	1.0	.
chr2	19071623	19071655	chr2:19071623-19071655	0	AACCATGTCTAACAGAAGATGGGAGACTTTCCC	1	2	13	AD3	1.0	.
chr2	19073935	19073963	chr2:19073935-19073963	0	GGGCTTGCCCAGCCAAAAGGAACTAGAAT	1	2	9	DD4	-	dELS,CTCF-bound
chr2	19075161	19075186	chr2:19075161-19075186	0	GAGCATGTGGTTTGCGGGACTTGCCT	1	2	6	CD	-	.
chr2	19075495	19075515	chr2:19075495-19075515	0	AGCCTTGCCTAAAGCTAGACC	1	2	1	DD3	-	.
chr2	19076869	19076891	chr2:19076869-19076891	0	AGACATTTTATTTTGGCTTGCCT	1	3	3	ACC2	-	.
chr2	19078764	19078787	chr2:19078764-19078787	0	AAAGTAGTTTTCATAAAATAGTCC	1	2	4	AA2	1.0	.
chr2	19079237	19079257	chr2:19079237-19079257	0	GAGCTTTTTCTGAGCCAGCTC	1	2	1	AB2	1.0	.
chr2	19080360	19080383	chr2:19080360-19080383	0	AGGCAATTTTCCTGAGTCTAGTTT	1	2	4	AD2	-	.
chr2	19080789	19080818	chr2:19080789-19080818	0	GAACATTTCCTACTGATAAGGAGCAATTTC	1	2	10	AA2	-	.
chr2	19081934	19081966	chr2:19081934-19081966	0	CAACATGTTACTCCTTAAGGAAGAAACTAGTGT	1	3	13	CCD1	-	.
chr2	19089830	19089858	chr2:19089830-19089858	0	AGACAACTTCTGCACACTTAAACATACCT	1	2	9	AA2	-	.
chr2	19090452	19090480	chr2:19090452-19090480	0	AAACTTCTTCAAGCTAAAGGAGCTTGTTC	1	1	9	A2	1.0	.
chr2	19090997	19091029	chr2:19090997-19091029	0	GAGAAAGTTTGGCTTACCCACAAAGGGAAGCCC	1	2	13	AA2	-	.
chr2	19092769	19092795	chr2:19092769-19092795	0	TTAATAGCCTACCAACAAAACAAGTCC	1	3	7	ACD1	2.0	.
chr2	19092842	19092872	chr2:19092842-19092872	0	AAGCTAGTACCATTCCATCTGAAACTATTCC	1	2	11	AD2	-	.
chr2	19094524	19094551	chr2:19094524-19094551	0	AAACAAATTTACAAGAAAAAACAACTCC	1	2	8	AA2	-	.
chr2	19095637	19095663	chr2:19095637-19095663	0	AAATTAGCTGGACGTGGTGGCATGCCC	1	3	7	ACC1	-	.
chr2	19097065	19097093	chr2:19097065-19097093	0	TAACTAGTCAATTCACTCTAGACATTCTC	1	3	9	ACC1	-	.
chr2	19098168	19098188	chr2:19098168-19098188	0	TGGCATGCTCACAGCTGGCTC	2	3	1	BCC1	-	.
chr2	19100626	19100648	chr2:19100626-19100648	0	AGAGAAGCCCTACAGACAAGCTT	1	1	3	A1	-	dELS
chr2	19100791	19100812	chr2:19100791-19100812	0	GGACTAGCTCCAGAACTAGATT	1	1	2	D1	-	dELS
chr2	19102027	19102053	chr2:19102027-19102053	0	AGAGGTGTCTGCTCTTCAAACATGTCA	1	3	7	ABC1	-	.
chr2	19104463	19104483	chr2:19104463-19104483	0	AAGCAAGTTCAGGGCTTTTAT	1	2	1	AD4	-	.
chr2	19106189	19106208	chr2:19106189-19106208	0	ATGGAAGCCCAGACAAGTTG	2	3	0	ACD1	2.0	.
chr2	19108231	19108256	chr2:19108231-19108256	0	CAACATGGCCTGAAATTAGCAAGTCC	1	3	6	CCD2	-	.
chr2	19108459	19108485	chr2:19108459-19108485	0	GGATATCTTCAGGTCAGAGACTAGCCT	2	2	7	AA1	1.0	.
chr2	19110004	19110029	chr2:19110004-19110029	0	GAATAAGTCTTGAAGCAGGCATGTGT	1	2	6	AD3	1.0	.
chr2	19110047	19110071	chr2:19110047-19110071	0	AAGCAAGCCTGCAAAAAACACCTTC	1	2	5	AB4	1.0	.
chr2	19110959	19110979	chr2:19110959-19110979	0	AAAAATGTCCCAGACTTTCCC	1	2	1	AA2	-	.
chr2	19111081	19111113	chr2:19111081-19111113	0	AGACTATCTTATGATAGATGTTTAGGCATGTAC	1	2	13	AD2	-	.
chr2	19112086	19112117	chr2:19112086-19112117	0	GGACTTCTTAAATTTATTTATATAGCAAGTCT	1	3	12	ACC2	-	.
chr2	19117641	19117672	chr2:19117641-19117672	0	CAACAAGTCTCTAGGGAGTTCCAAACTTTACT	1	3	12	ACD2	-	.
chr2	19118374	19118402	chr2:19118374-19118402	0	GAGCAAGCCCTCATAAATGGAACCAGTGC	1	2	9	BD1	-	.
chr2	19118667	19118687	chr2:19118667-19118687	0	GAGCATGTCAAATACATGTTG	1	3	1	CCD2	-	.
chr2	19119321	19119345	chr2:19119321-19119345	0	AGGCTGGCCTCTCCCAGAAATGCCC	1	2	5	AB2	2.0	.
chr2	19122048	19122075	chr2:19122048-19122075	0	GGGCAAGCTGACAGTTACAGACTTATCT	1	2	8	AC2	-	.
chr2	19122227	19122250	chr2:19122227-19122250	0	AAACTTGTCCTGGGTGCCATGCCC	1	2	4	CD	2.0	.
chr2	19126533	19126553	chr2:19126533-19126553	0	GAACTAGCCCTGAGCAAAGTT	1	2	1	AD4	1.0	.
chr2	19129698	19129724	chr2:19129698-19129724	0	AAACATCCTTCTAGGCTTGACATGCTA	1	3	7	ACC2	-	.
chr2	19131205	19131228	chr2:19131205-19131228	0	AGGCTCCCTCACAGAAACAAGTCC	1	2	4	AB1	-	.
chr2	19137428	19137449	chr2:19137428-19137449	0	AGTCAAACTTACAAGCATGTCT	2	2	2	AD1	-	.
chr2	19137970	19137990	chr2:19137970-19137990	0	AAACAAATCCCAGCCAAGTCT	1	2	1	AD2	-	.
chr2	19139470	19139495	chr2:19139470-19139495	0	TAACAATTTTAATACATAACAAGTTT	1	3	6	ACC2	-	.
chr2	19141097	19141127	chr2:19141097-19141127	0	GGACTAGTTGCTTTGGAATGTTGACAATCTT	1	3	11	ACC1	-	dELS,CTCF-bound
chr2	19141838	19141860	chr2:19141838-19141860	0	CTGCAAGCCCACCGAGCTTGCTG	1	3	3	CCD1	-	.
chr2	19142076	19142101	chr2:19142076-19142101	0	TGAAATGTCTAACCAAGAACTTGCCA	1	3	6	ACC1	1.0	.
chr2	19145005	19145026	chr2:19145005-19145026	0	GAATTTGTTCACAAGCATTTTC	1	2	2	AA2	-	.
chr2	19147105	19147128	chr2:19147105-19147128	0	CAACTTGTTTTATGAGGCTAGGAT	1	3	4	CDD3	1.0	.
chr2	19147792	19147820	chr2:19147792-19147820	0	AAATTTGCCTATATGTAAAAAACTTCCTC	1	2	9	AA2	1.0	.
chr2	19150371	19150400	chr2:19150371-19150400	0	GGGCAAGTCCCCAAGGCCTTGGACAGCCCC	1	2	10	AB4	-	.
chr2	19158094	19158116	chr2:19158094-19158116	0	AAACAAGTTTAGGAATTTTGTCT	1	2	3	AD1	-	.
chr2	19159097	19159124	chr2:19159097-19159124	0	TAACAAGTTCCACATTGCAGACAAACCT	1	2	8	AC2	-	.
chr2	19159941	19159966	chr2:19159941-19159966	0	CAACTTGCGTTTTCCAAGGCATGCTT	1	2	6	CD	1.0	.
chr2	19164284	19164307	chr2:19164284-19164307	0	TGCTTTGTTTACCTAAGCAAGCCT	1	3	4	ACD1	2.0	CTCF-only,CTCF-bound
chr2	19166788	19166820	chr2:19166788-19166820	0	AAACAAATTTACAAGAAAAAAACAAACAACCCC	1	2	13	AA2	1.0	.
chr2	19169233	19169254	chr2:19169233-19169254	0	GGACATGTGTCTCAACTAGCTG	1	3	2	CCD2	-	.
chr2	19169943	19169974	chr2:19169943-19169974	0	CAGCTTGTTATATGTAAGGTGAAAGCATGCAT	1	3	12	CCD1	-	.
chr2	19171787	19171816	chr2:19171787-19171816	0	GAGAAAGTTTTAAAGAGATCAGAGTAGTTT	1	2	10	AA2	-	.
chr2	19172256	19172280	chr2:19172256-19172280	0	AAACAAGTTCAGATGTAACATGTTA	1	2	5	CC	1.0	.
chr2	19175662	19175689	chr2:19175662-19175689	0	GAACTAGTTTGTAAACCCATGCATCCCT	2	2	8	AD1	-	.
chr2	19176086	19176106	chr2:19176086-19176106	0	GAGCTACTTTAAAACATATCC	1	2	1	AA2	1.0	.
chr2	19176144	19176170	chr2:19176144-19176170	0	TAACATGTTTGTAAAGAAAATAAGTTG	1	3	7	ACC2	-	.
chr2	19178756	19178778	chr2:19178756-19178778	0	AGACTTGATTTTAGAGCAATCTT	1	2	3	AD2	1.0	.
chr2	19180905	19180933	chr2:19180905-19180933	0	AGATTTGTTCTTTTTGCTTAGTCTTGCTT	1	2	9	AD2	-	.
chr2	19183571	19183599	chr2:19183571-19183599	0	AAGGAAGTTCTATTTTGGTGGATTTGTTT	1	2	9	AA2	-	.
chr2	19184098	19184130	chr2:19184098-19184130	0	AAGATAGTCCCAAATTTCTTGGAGGACTCGTTT	1	2	13	AB3	1.0	.
chr2	19184492	19184523	chr2:19184492-19184523	0	AAGCTTGTTTTGTCATATTACCAGAATTGTTT	1	1	12	A2	3.0	.
chr2	19184741	19184761	chr2:19184741-19184761	0	GGGAATGTCTGAAAAATGTCT	1	2	1	AA2	-	.
chr2	19185377	19185404	chr2:19185377-19185404	0	GAACTTGCTCCAGACCACGAGCCTCCCC	1	2	8	AB1	-	.
chr2	19193238	19193261	chr2:19193238-19193261	0	TAGGAAGTCCCATATAACTTGCTC	1	3	4	ACC1	1.0	.
chr2	19195515	19195539	chr2:19195515-19195539	0	CAACAAGCTTTTGAAGAACTGCTTT	1	3	5	ABC2	-	.
chr2	19200198	19200225	chr2:19200198-19200225	0	GAAAATGTTAAAGAAAATGGGCATGTTG	1	3	8	ACC1	-	.
chr2	19204647	19204676	chr2:19204647-19204676	0	AGAGATGCCCCTGTAGTGATGAGTTTGCCT	1	2	10	AA2	-	.
chr2	19205025	19205052	chr2:19205025-19205052	0	AATCTTGCTCTGCTACACTGACAAGCTG	1	3	8	CCD1	1.0	.
chr2	19206055	19206080	chr2:19206055-19206080	0	AGGCTTGTCCCTCCGTGGACAGACCT	1	2	6	AB4	-	.
chr2	19209242	19209273	chr2:19209242-19209273	0	AAATTAGCTTCTTTTCTTTTCTGAAGAAGTTT	1	2	12	AA2	-	.
chr2	19209650	19209672	chr2:19209650-19209672	0	TAGCATGTCCAACAAACAGGCCC	1	2	3	BC2	-	.
chr2	19211116	19211144	chr2:19211116-19211144	0	GGGGTTGTTTTTTTCTTGTAAATTTGTTT	1	2	9	AA2	-	.
chr2	19212770	19212798	chr2:19212770-19212798	0	AAGCATGATGGTGGGGGGAAAACATGCCA	1	3	9	CCD2	2.0	.
chr2	19215318	19215347	chr2:19215318-19215347	0	AGACCAGTTTTCATTGTACCATACTTGCCT	1	2	10	BD2	-	.
chr2	19217006	19217033	chr2:19217006-19217033	0	TGGCTTGTTTGCATATTTTAGCCTGCTC	1	3	8	BCC2	1.0	.
chr2	19219166	19219190	chr2:19219166-19219190	0	CGGCTTGCTTCATCAGAGCAAGCTC	1	1	5	C1	2.0	dELS
chr2	19221591	19221621	chr2:19221591-19221621	0	GTACTTGTTCTCATTTTTATAAAATATGCCT	1	2	11	AD2	-	.
chr2	19221726	19221754	chr2:19221726-19221754	0	AGGCATGTTGTGCAAAAATTAACATTTTT	1	3	9	ACC1	1.0	.
chr2	19222896	19222915	chr2:19222896-19222915	0	GAAGAAGCCCAGGCTAGCTT	3	1	0	A1	1.0	.
chr2	19224580	19224604	chr2:19224580-19224604	0	AAACAAGCTTCACATAAACTTTATT	1	2	5	AD4	-	.
chr2	19226896	19226920	chr2:19226896-19226920	0	AGAAATGCTCTCTCTAGGGATGCTT	1	2	5	AA2	-	.
chr2	19227124	19227152	chr2:19227124-19227152	0	GAACATCCCTGAACCAGAGGGAAATGTTC	1	2	9	AA2	-	dELS
chr2	19227605	19227627	chr2:19227605-19227627	0	AAAATTGCTGCAGAAGCAAGCCA	1	3	3	ACC1	1.0	.
chr2	19228938	19228957	chr2:19228938-19228957	15	AGGCAAGCACAAGCTTGTCC	2	1	0	D2	-	dELS,CTCF-bound
chr2	19232239	19232264	chr2:19232239-19232264	0	GGCCTTGCTTAGTTCCAAGCCTGTTC	1	2	6	BD2	-	.
chr2	19239517	19239541	chr2:19239517-19239541	0	AAACATGTCTTGACTGAGAATGATT	2	2	5	AD1	-	.
chr2	19241688	19241709	chr2:19241688-19241709	0	AGACAACCCCACAGATTTGCTT	1	2	2	AA2	2.0	.
chr2	19242159	19242185	chr2:19242159-19242185	0	AAACAAGTTTAACAACAAAACCATTTT	1	2	7	AB1	-	.
chr2	19243111	19243130	chr2:19243111-19243130	0	AAGCTTGCTCCACCTTGTTT	3	2	0	CD	-	.
chr2	19248932	19248951	chr2:19248932-19248951	0	AAACTAGATTAAGGATGCTC	3	2	0	AD2	1.0	.
chr2	19248971	19248997	chr2:19248971-19248997	0	GGACAAGGTTAGAATGGAGGCTTCCCC	1	2	7	AD2	-	.
chr2	19250654	19250673	chr2:19250654-19250673	0	CAGCTTGCCTAGAAATGTCT	3	2	0	AC2	1.0	.
chr2	19252563	19252591	chr2:19252563-19252591	0	TAACTTCTTCAGTAAAGTTAAGCATGCTT	1	2	9	AC1	-	.
chr2	19253640	19253668	chr2:19253640-19253668	0	GGGGTTGTTTTCTTCTTGTAAATTTGTTT	1	2	9	AA2	-	.
chr2	19257424	19257450	chr2:19257424-19257450	0	AATCATGTCTTGGCAAAAGACTAGTAT	1	2	7	DD3	1.0	.
chr2	19259644	19259676	chr2:19259644-19259676	0	AAACAAATTTATAAGAAAAAAACAAACAACCCC	1	2	13	AA2	-	.
chr2	19260813	19260845	chr2:19260813-19260845	0	GAACAAACTCACTAAAGATGTAGGGACAAGCTA	1	2	13	AC2	1.0	.
chr2	19261742	19261769	chr2:19261742-19261769	0	AAAATTGTCTATTAAAAAGCACAAGCTT	1	2	8	AD2	2.0	.
chr2	19263073	19263103	chr2:19263073-19263103	0	AAACAAATTTGTATCACCTTAGGGCTAGATC	1	2	11	AD2	-	.
chr2	19264479	19264500	chr2:19264479-19264500	0	AGGCTAGCCTGAGAACAAAACC	1	2	2	AD4	1.0	.
chr2	19266347	19266372	chr2:19266347-19266372	0	AAACAAGGTTAGTGAAAAGCTTGCTA	1	2	6	CD	2.0	.
chr2	19270879	19270907	chr2:19270879-19270907	0	TGGCATGTTCTCATCCATCCAACAAGTTT	1	2	9	CC	-	.
chr2	19271692	19271713	chr2:19271692-19271713	0	GTGCCAGTCTTCAAACTTGCTT	1	2	2	BD4	3.0	.
chr2	19272146	19272165	chr2:19272146-19272165	0	AGACTACCTTAAACAAGCTG	2	2	0	AC2	-	.
chr2	19273316	19273344	chr2:19273316-19273344	0	AAACACGTCAATTAATAATCAACTTGCTT	1	3	9	BCC2	2.0	.
chr2	19273446	19273474	chr2:19273446-19273474	0	GGGCATGCCCATGGTCACCCAGCTAGTTG	1	2	9	CC	-	.
chr2	19277104	19277130	chr2:19277104-19277130	0	AGGCATGTCAAACCTTAGGACATACCA	1	3	7	ACC1	-	.
chr2	19280082	19280107	chr2:19280082-19280107	0	AGGCATGTTCAATCAATACCTAGTTC	1	2	6	CD	1.0	.
chr2	19283784	19283816	chr2:19283784-19283816	0	GAGCTTGTCCAAAATACATGCATAAAAATTCTT	2	2	13	AA1	-	.
chr2	19283876	19283906	chr2:19283876-19283906	0	TAACATGCCCAAGATCATCATAGATATGTCA	1	3	11	ACC2	-	.
chr2	19286747	19286777	chr2:19286747-19286777	0	AGCCTTGTCTCAATAGGGTATGGGCATGGTT	1	2	11	DD3	1.0	.
chr2	19287316	19287339	chr2:19287316-19287339	0	AAGAAAGGCCAAATAAACATGTTT	2	2	4	AD1	1.0	.
chr2	19287459	19287480	chr2:19287459-19287480	0	AATCATGCCTGAGGGCATGTCT	2	1	2	D1	-	.
chr2	19290077	19290102	chr2:19290077-19290102	0	GTTCATGTCCTCCTGGAAGCAAGCTG	1	3	6	CDD2	1.0	.
chr2	19291132	19291156	chr2:19291132-19291156	0	GGACTAGCTCCCACCCCACAAGTTC	1	2	5	CD	-	.
chr2	19291348	19291368	chr2:19291348-19291368	0	GAACATGCTCTTAATTTGCCC	1	2	1	AC1	2.0	.
chr2	19294305	19294337	chr2:19294305-19294337	0	GAATATGCTTCCCTATAAGGGTGGAGCTTGTCA	1	2	13	AC2	1.0	.
chr2	19294548	19294578	chr2:19294548-19294578	0	TAGCATGCCATATTACTCGGTGGACAAGTTT	1	2	11	CC	-	.
chr2	19295075	19295102	chr2:19295075-19295102	0	TGGCTGGCCTGATTAAGTGGGCTTGTCC	1	2	8	BC1	1.0	.
chr2	19297677	19297702	chr2:19297677-19297702	0	GAGCATCCCTGGCAATGGAGTAGTCT	1	2	6	AA2	-	.
chr2	19298302	19298331	chr2:19298302-19298331	0	AAACAAGACTTAAAGCAAATAAACGAGCCC	1	2	10	BD2	1.0	.
chr2	19299242	19299269	chr2:19299242-19299269	0	GGACATCCTCCGCTCCCAAGACAAGCGC	1	2	8	AD2	-	.
chr2	19301806	19301829	chr2:19301806-19301829	0	AAGCATTACCACGTGGGCTTGCTC	2	2	4	AD1	-	.
chr2	19306295	19306318	chr2:19306295-19306318	0	AGGCTTGCTTAGGTAAACAAAGCA	1	3	4	ACD2	-	dELS
chr2	19311942	19311963	chr2:19311942-19311963	0	AAGCTTGCTTCTCAGCATGTGT	2	2	2	CD	-	.
chr2	19313330	19313351	chr2:19313330-19313351	0	GGGCAAGTTATTTAATATGTCT	1	3	2	ACC2	-	.
chr2	19315488	19315512	chr2:19315488-19315512	0	GGACTTTCTTTGCCTAGAATTGTTC	1	2	5	AA2	-	.
chr2	19317021	19317043	chr2:19317021-19317043	0	CACCATGTTTCCCAGGCTAGTCT	1	2	3	CD	-	.
chr2	19318903	19318929	chr2:19318903-19318929	0	ATGTATGTTTTAATGTAGAACATGTTC	1	2	7	AD4	-	.
chr2	19325269	19325290	chr2:19325269-19325290	0	AAGCATGCCAATTGGCATGCTA	2	3	2	CCC	-	.
chr2	19326272	19326297	chr2:19326272-19326297	0	AAACATCTTATTTTCTGGGCTTGTTT	1	2	6	AC1	-	.
chr2	19326425	19326444	chr2:19326425-19326444	0	AAACAACCCAAAGCATGCTG	3	3	0	ACC2	-	.
chr2	19327660	19327680	chr2:19327660-19327680	0	TGGCAAGCCCTGAGCTCCTTC	1	3	1	ABC2	2.0	.
chr2	19331110	19331135	chr2:19331110-19331135	0	AGGCAACCTTGATCTTGGACAACCCC	1	2	6	AA2	1.0	.
chr2	19334275	19334302	chr2:19334275-19334302	0	AAACTATTTTTAATATTTCAGCAAGTTT	1	2	8	AC2	-	.
chr2	19335091	19335112	chr2:19335091-19335112	0	AGGATTGCTTATTGACTAGTCT	1	2	2	AC2	1.0	.
chr2	19338077	19338109	chr2:19338077-19338109	0	AAAAAAGTTTCAGGCTGCATCCTGAAAAAGTCT	1	2	13	AA2	-	.
chr2	19340326	19340346	chr2:19340326-19340346	0	AAACTTTTTTAAAACTATCCC	1	2	1	AA2	-	.
chr2	19342650	19342672	chr2:19342650-19342672	0	AGACAAGCCTGGCCAACATGGTG	1	3	3	CCD1	1.0	.
chr2	19344446	19344477	chr2:19344446-19344477	0	AAGCTTGCCCAGCTTTCTGGCTGGAAAAGCCC	1	1	12	A2	-	.
chr2	19347253	19347283	chr2:19347253-19347283	0	AAAGTTGTTCTACAACACATTAGGGTAGTTT	1	2	11	AA2	1.0	pELS
chr2	19347412	19347432	chr2:19347412-19347432	0	GGACTTCCCCAAAACTTGTGC	1	2	1	AD2	-	pELS,CTCF-bound
chr2	19350317	19350345	chr2:19350317-19350345	0	GGGCTGGTCCGCGCCGGCAGGGCCAGCCT	1	2	9	BB2	-	pELS,CTCF-bound
chr2	19350878	19350904	chr2:19350878-19350904	0	GGACAAGTCCCAAGCAGAGAATTGTGT	1	2	7	AD1	1.0	.
chr2	19356885	19356909	chr2:19356885-19356909	0	GGGCTAATTGAGCGTGAGCAAGTTA	1	3	5	ACC2	-	pELS,CTCF-bound
chr2	19357462	19357487	chr2:19357462-19357487	0	AGACATTTCCGAGGAGAAATTAGTTC	1	2	6	AA2	-	.
chr2	19357979	19358007	chr2:19357979-19358007	0	AGGAAAGTTTGTGCCCGCTGAAGTTGCTC	1	2	9	AA2	-	.
chr2	19363169	19363197	chr2:19363169-19363197	0	AAACGTGCCCCCTGCTGGCGAGCAAGCCA	1	2	9	BC2	1.0	dELS,CTCF-bound
chr2	19368006	19368034	chr2:19368006-19368034	0	GAAGATGCCTAAGTTAAGGCAACATGCTG	1	3	9	ACC1	2.0	.
chr2	19369843	19369865	chr2:19369843-19369865	0	GTCCATGTCTCTAGAACATGCCT	1	2	3	DD4	-	.
chr2	19371257	19371289	chr2:19371257-19371289	0	CGGGATGTTCTCTTTGCCTGGGATGACATGCTC	1	3	13	ACC1	-	.
chr2	19372866	19372890	chr2:19372866-19372890	0	GGAATTGTCTTAAAAGGACAAGTTA	1	2	5	AC2	-	.
chr2	19375764	19375793	chr2:19375764-19375793	0	AAACATCTCCTTATACTAAGGAACTGGCTC	1	2	10	AB2	-	.
chr2	19375810	19375842	chr2:19375810-19375842	0	GGACAAGTCCCAAGATCTGCAGTCAGCAAGCTG	1	2	13	CC	-	.
chr2	19379101	19379132	chr2:19379101-19379132	0	GGGTTTGTTTCAGGCTTCTGTGAGCCAAGTTT	1	2	12	AD2	-	dELS
chr2	19379901	19379921	chr2:19379901-19379921	0	AGGCTTCCCTAGAGCATGCTA	1	2	1	AC2	1.0	.
chr2	19381267	19381297	chr2:19381267-19381297	0	TAACTATTTTCTTCCACTAAGTGGCTTGTCT	1	3	11	ACC2	-	.
chr2	19388908	19388936	chr2:19388908-19388936	0	GAACTTCCTCCTTTAGCTTGGAGAAGTTT	1	2	9	AA2	-	.
chr2	19393278	19393303	chr2:19393278-19393303	0	AAACATGCCTAGAAGTGGGATTGCTG	1	2	6	AC1	-	.
chr2	19394266	19394286	chr2:19394266-19394286	0	GGGCTAGCTCTGGACATTACT	1	2	1	AD4	1.0	.
chr2	19397017	19397047	chr2:19397017-19397047	0	ACACAAGTTTACCTATGTAACAAACCTGCCC	1	2	11	BD2	-	.
chr2	19400256	19400284	chr2:19400256-19400284	0	GGGCTAGTCTTGCCACTTAAAACTCTTCC	1	2	9	AB4	-	.
chr2	19402479	19402501	chr2:19402479-19402501	0	GAGCATGTTTAGTTTGCAAGCTA	1	3	3	CCD2	1.0	.
chr2	19403363	19403387	chr2:19403363-19403387	0	CAACATGCATCCAATTAGCAAGTCT	1	3	5	CCD2	1.0	.
chr2	19407666	19407685	chr2:19407666-19407685	0	TATGTTGCTCAGGCTTGTCT	2	3	0	ACD1	-	.
chr2	19408902	19408934	chr2:19408902-19408934	0	AAGAAAGTCTCTTGGGCCCATTTGAACAGGTTT	1	2	13	AB3	1.0	.
chr2	19413201	19413233	chr2:19413201-19413233	0	AAGCTTGTTACACTAGGAAAAAGGAAATTGCTT	1	2	13	AC2	-	.
chr2	19417232	19417258	chr2:19417232-19417258	0	CCCCATGCCTGGGAGAGAAACATGTCC	1	3	7	CDD2	1.0	CTCF-only,CTCF-bound
chr2	19417317	19417340	chr2:19417317-19417340	0	TGACTAGCTTTTTAAAAAAAGCCA	1	3	4	ACC2	-	.
chr2	19417698	19417728	chr2:19417698-19417728	0	AAAAAAGTCCAGTGAGGCGAGGAACTGGCCC	1	2	11	AB3	-	.
chr2	19418258	19418279	chr2:19418258-19418279	0	GGACATGTCCAATAGATAGCTG	1	3	2	ACC2	-	.
chr2	19421814	19421835	chr2:19421814-19421835	0	CAGCTACCTATTGGACATGTCC	1	3	2	ACC2	1.0	.
chr2	19422676	19422695	chr2:19422676-19422695	0	GGTCTTGTCCAAGCTGGTCT	2	2	0	BD3	-	.
chr2	19422837	19422857	chr2:19422837-19422857	0	AGACTTTTTTAAGACTTTCCT	1	2	1	AA2	1.0	.
chr2	19424976	19425005	chr2:19424976-19425005	0	TAGCAAGCTAGAAAAGTAGCAGACATGACT	1	3	10	CCD1	-	.
chr2	19425526	19425551	chr2:19425526-19425551	0	AAACTATTTCAAAATGAGACTTGATC	1	2	6	AD2	1.0	.
chr2	19425798	19425818	chr2:19425798-19425818	0	AAATTTGTCCTGAGCTAGACT	1	2	1	AD3	2.0	.
chr2	19426297	19426323	chr2:19426297-19426323	0	AAACTCTTCTTTTCCCTGAGCTTGTCC	1	2	7	AB1	-	dELS
chr2	19426858	19426880	chr2:19426858-19426880	0	GGACAAGCACTGTAAACATTTTT	1	2	3	AD2	-	.
chr2	19428705	19428725	chr2:19428705-19428725	0	TGGCTAGTCATGAAATAGCTC	1	3	1	ACC2	2.0	.
chr2	19429306	19429330	chr2:19429306-19429330	0	AGTCTTGCTTCATAGGAACTAGCTG	1	2	5	CD	-	.
chr2	19429388	19429412	chr2:19429388-19429412	0	AGGCATGACAGCCTAGGGCAAGCCT	1	2	5	CD	-	.
chr2	19430967	19430986	chr2:19430967-19430986	0	CAACATTCCAGGACAAGCTT	3	3	0	ACC2	-	.
chr2	19431611	19431635	chr2:19431611-19431635	0	CAGCAAGTTTTGTCTGGACTTGGTC	1	2	5	CD	-	.
chr2	19432755	19432787	chr2:19432755-19432787	0	TGACATGCCCCTGAAGTGAGTCTGAACTCATCT	1	3	13	ABC2	-	.
chr2	19433436	19433461	chr2:19433436-19433461	0	AATCAAGTCAGTAACTAGACATGCCC	1	2	6	CD	1.0	.
chr2	19434866	19434887	chr2:19434866-19434887	0	AAACTTGTCTGGGGAAATTTTT	2	2	2	AA1	-	.
chr2	19435953	19435978	chr2:19435953-19435978	0	TGCTTTGTCTCCTGACAGACAAGCTT	1	3	6	ACD1	1.0	.
chr2	19438078	19438105	chr2:19438078-19438105	0	AAACATGTTAGGTCTTCAAAACTTTTTC	1	2	8	AC2	-	.
chr2	19439587	19439606	chr2:19439587-19439606	0	AGACAAACCTGCGCATGTTT	3	2	0	AD2	1.0	.
chr2	19443676	19443695	chr2:19443676-19443695	0	AAAGAAGTTTGGATATGTTC	1	2	0	AA2	1.0	.
chr2	19447543	19447572	chr2:19447543-19447572	0	AAACTTGCTTTCAGGTCGAGGAGATAGCCA	1	2	10	AC1	2.0	.
chr2	19450104	19450125	chr2:19450104-19450125	0	AAACTTGCGTATGAATTAGCTC	1	2	2	AD2	-	.
chr2	19454938	19454960	chr2:19454938-19454960	0	ATGCTTGTCTACCAGGAAAGCTC	1	2	3	AD2	-	.
chr2	19455171	19455192	chr2:19455171-19455192	0	AGGCAACCTTGCAAGCAGGCCT	1	2	2	AB2	-	.
chr2	19459616	19459638	chr2:19459616-19459638	0	AAACAATTCTTCAAAATTTGCTT	1	2	3	AA2	1.0	.
chr2	19461104	19461130	chr2:19461104-19461130	0	AAAAATGTTCTTCCATGAAACCAGTCC	1	2	7	AB2	-	.
chr2	19461335	19461354	chr2:19461335-19461354	0	GAGCATGCTCATGCAAGCAT	3	2	0	DD1	-	.
chr2	19461565	19461585	chr2:19461565-19461585	0	GAGCTAGCCTCATGCTTCCCC	1	2	1	AD1	1.0	dELS
chr2	19461592	19461620	chr2:19461592-19461620	0	TGACATGCTTTGTTTTTCAAAGCAATTTC	1	2	9	AC2	1.0	dELS
chr2	19461893	19461922	chr2:19461893-19461922	0	GGACAAGTTGCAGGTGCTATGGATATGTTC	1	2	10	AC2	1.0	.
chr2	19466705	19466730	chr2:19466705-19466730	0	AAGCAAGATCAAAGTCAGAGATGTCC	1	2	6	AD2	-	.
chr2	19468561	19468588	chr2:19468561-19468588	0	AAAATAGTTTAAAATTCCAGGAAAGCTT	1	2	8	AA2	1.0	.
chr2	19469545	19469576	chr2:19469545-19469576	0	AGACTTGTTAGGGAATTCTAGGAGACTTGTTA	1	2	12	CC	-	.
chr2	19470214	19470241	chr2:19470214-19470241	0	CAACATGCTCCAGGTTTTCAACAACTCT	1	3	8	ACC1	1.0	.
chr2	19474523	19474550	chr2:19474523-19474550	0	AGACATGTTTCAGCAAATAGAAAAGTTA	1	2	8	AC1	-	.
chr2	19476506	19476534	chr2:19476506-19476534	0	AAACATCCTCCAAATGTAGAAGCTTTCCT	1	2	9	AA2	-	.
chr2	19483479	19483505	chr2:19483479-19483505	0	GGTCATGTCTTCTTTGGAGAAATGTCT	1	2	7	AD2	1.0	.
chr2	19488854	19488875	chr2:19488854-19488875	0	AAATATGTCCCAAAGCAATTTT	1	2	2	AA2	-	.
chr2	19488914	19488938	chr2:19488914-19488938	0	AAACAAATTTATTTAAAACTTCTTT	1	2	5	AA2	1.0	.
chr2	19489827	19489858	chr2:19489827-19489858	0	GGTTTTGTTTTGTTTTGTTTTCAAGCAAGTTA	1	3	12	ACD1	-	.
chr2	19490930	19490956	chr2:19490930-19490956	0	GAACAAGAACTCAAATTGGGCAAGTTT	1	2	7	DD1	-	.
chr2	19491393	19491416	chr2:19491393-19491416	0	GAACATGTTTCAAGAGAGAAGATT	2	2	4	AD1	1.0	.
chr2	19491500	19491525	chr2:19491500-19491525	0	AAACTAGTTATGTAATGGAATTGTTC	1	2	6	AC2	1.0	.
chr2	19491566	19491592	chr2:19491566-19491592	0	TGGCTTGTCCTTTTTTACTGCAAGCTT	1	3	7	CCD2	-	.
chr2	19493764	19493796	chr2:19493764-19493796	0	GAGGAAGTTTGGGAAGAGAGAAGGGGCAAGTCT	1	1	13	A1	1.0	.
chr2	19493826	19493854	chr2:19493826-19493854	0	GGGCATGTTTAAAGAACTGAAGGAAGGTC	2	2	9	AD1	-	.
chr2	19496341	19496372	chr2:19496341-19496372	0	ACACAAGCTTTGCAAGATGAAGAACCTAGTCT	1	2	12	DD2	1.0	.
chr2	19497598	19497626	chr2:19497598-19497626	0	TGACTTTCCCATTGCCCCAAAACTAGTTA	1	3	9	ACC2	-	.
chr2	19498576	19498603	chr2:19498576-19498603	0	AGACAAGTTTCTGATAAAAAATCTGTCT	1	2	8	AB1	-	.
chr2	19502277	19502307	chr2:19502277-19502307	0	AGGCTTGCCCATGATCTCTTCAAATATTTTT	2	2	11	AA1	1.0	.
chr2	19503817	19503836	chr2:19503817-19503836	0	GAAAAAGCCCAAGCTACTCT	1	2	0	AA2	-	.
chr2	19505107	19505126	chr2:19505107-19505126	0	AAACAAGCCTCAACTTATCC	2	2	0	AC1	-	dELS,CTCF-bound
chr2	19505423	19505443	chr2:19505423-19505443	0	GAACAAATTCAGAACTTTCTC	1	2	1	AA2	-	.
chr2	19506114	19506145	chr2:19506114-19506145	0	GGAGAAGTCCTAATGAGGAATGGGACTTGTGC	1	2	12	AD3	-	dELS
chr2	19506275	19506295	chr2:19506275-19506295	0	AACCTTGCTTTAAACAAGTTA	1	2	1	CD	-	dELS
chr2	19508781	19508810	chr2:19508781-19508810	0	AGGCATCTTGGATGGAACCCAAACTTGCCG	1	3	10	ACC2	1.0	.
chr2	19512579	19512607	chr2:19512579-19512607	0	AGATTTGTTCTTTTTGCTTAGTCTTGCTT	1	2	9	AD2	1.0	.
chr2	19516761	19516792	chr2:19516761-19516792	0	GAGCAAGTTCCAGCAGCCAGGATGGCTAGGTT	1	2	12	CD	-	.
chr2	19523253	19523279	chr2:19523253-19523279	0	AAACAAGTTATACCCCAGGAAAAGCTA	1	3	7	ACC2	-	.
chr2	19526611	19526638	chr2:19526611-19526638	0	TGACAAGTCCTCCTAGAAAAACATGAAT	1	3	8	CDD3	-	.
chr2	19526729	19526749	chr2:19526729-19526749	0	TAGCAAGTTCACGGCATGATT	2	3	1	CCD1	-	.
chr2	19527050	19527074	chr2:19527050-19527074	0	GAGCTAGGCTCTCAGTAACTTGCTG	1	3	5	CCD2	-	.
chr2	19527194	19527216	chr2:19527194-19527216	0	AGAAAAGTTCCTTGGACATGATT	1	2	3	AD3	1.0	.
chr2	19527324	19527356	chr2:19527324-19527356	0	GGGCTTCCTCTCTTCAGGTGGGGAAGCAACTTC	1	2	13	AA2	-	.
chr2	19528044	19528072	chr2:19528044-19528072	0	GAACAGGTCCAACACAGCTGGGCTATTTC	1	2	9	AB2	1.0	.
chr2	19530306	19530335	chr2:19530306-19530335	0	GCACATGCTGTTTATCTGTCTGGCATGTCT	1	3	10	CCD1	-	.
chr2	19532882	19532908	chr2:19532882-19532908	0	GGACATGTTCTGAGAGGAAACAACCAG	1	3	7	ACD2	1.0	.
chr2	19533557	19533580	chr2:19533557-19533580	0	AGACATGCTCTACAAGAAATGCTA	1	2	4	AC1	1.0	.
chr2	19533857	19533887	chr2:19533857-19533887	0	AAACTATTTTGGTACTAATTTGAACTAGATT	1	2	11	AD2	-	.
chr2	19536139	19536166	chr2:19536139-19536166	0	GGGGAGGCTCGTGGTCTGGGGCAAGTTC	1	2	8	AB1	1.0	.
chr2	19536426	19536450	chr2:19536426-19536450	0	GGAGAAGCTGAGCTCAGACATGCCT	1	2	5	AC1	-	dELS
chr2	19537021	19537052	chr2:19537021-19537052	0	AAACAATTCTGGTAATATGACAAAACAAGGTT	1	2	12	AD2	1.0	.
chr2	19541263	19541284	chr2:19541263-19541284	0	AGGCCAGCCTCTGGGCATATTT	2	2	2	AB3	-	dELS,CTCF-bound
chr2	19544427	19544458	chr2:19544427-19544458	0	CAGCTAGCCTCAGTCCATGTTGGAACTGACTT	1	3	12	ABC2	-	.
chr2	19544621	19544653	chr2:19544621-19544653	0	TAACAAGTACCTTGTTAAACATTAGACAAGTTG	1	3	13	CCD2	2.0	.
chr2	19544951	19544973	chr2:19544951-19544973	0	AAGCTAGATCTCAAAGGAAGTTT	1	2	3	AD2	-	.
chr2	19547420	19547441	chr2:19547420-19547441	0	AAATCAGTCTGTGGGCAAGTCA	1	3	2	ABC1	2.0	.
chr2	19550355	19550382	chr2:19550355-19550382	0	GGGCAAGGATAAGTAGGCAAGCTAGCCT	1	2	8	DD1	-	.
chr2	19550417	19550443	chr2:19550417-19550443	0	AGGCATTTCCTCCAGAAAAGTAAGTCT	1	2	7	AA2	1.0	.
chr2	19551237	19551266	chr2:19551237-19551266	0	CAGCAAGCTGGGCACCCCTGAGCCTTGCTC	1	3	10	CCD2	2.0	.
chr2	19551437	19551457	chr2:19551437-19551457	0	AAGCTTTCTTTGACCTTGTTC	1	2	1	AD2	1.0	.
chr2	19553495	19553521	chr2:19553495-19553521	0	AGGCATTTCCTTCAGAAAAGTAAGTTC	1	2	7	AA2	1.0	.
chr2	19553660	19553688	chr2:19553660-19553688	0	GAACATTCTTCTTCCTGATAGGCATATTT	1	2	9	AA2	1.0	.
chr2	19554744	19554771	chr2:19554744-19554771	0	TGGCAGGTTAGAGGGCAAAGGCAAGCCT	1	3	8	BCC2	-	.
chr2	19556310	19556335	chr2:19556310-19556335	0	AAGTTTGTCTCATAAAATGCTTGCTT	1	2	6	AD2	-	.
chr2	19561545	19561564	chr2:19561545-19561564	0	AAGGATGTTTTAACAAGTTT	3	2	0	AC2	1.0	.
chr2	19565405	19565425	chr2:19565405-19565425	0	AAACAAGTCCTGAACAAGTTC	2	0	1	0	-	.
chr2	19567236	19567267	chr2:19567236-19567267	0	GGAAAACCCCAGGGAATAGGCAGAACATGTCC	2	2	12	AA1	1.0	.
chr2	19570835	19570855	chr2:19570835-19570855	0	AAGCCAGCTCTAAACAGGTTC	1	2	1	BB2	-	.
chr2	19571527	19571551	chr2:19571527-19571551	0	AAACTTTTCCTCAAAGACCAAGTCC	1	2	5	AD2	-	.
chr2	19572068	19572096	chr2:19572068-19572096	0	GAGCTGGTTCTGCAAACAGAGTCTAGTCT	1	2	9	BD2	1.0	.
chr2	19572580	19572606	chr2:19572580-19572606	0	GAAATTGCCCTGAAAGCAGAGTTGTCC	1	2	7	AA2	-	dELS
chr2	19573191	19573217	chr2:19573191-19573217	0	AGGCTAGCACAGTTTCATAGCTTGTTA	1	3	7	CCD2	-	.
chr2	19574392	19574416	chr2:19574392-19574416	0	TGGTTAGTTTCTAAACAGCATGCTT	1	3	5	ACC1	1.0	.
chr2	19576154	19576173	chr2:19576154-19576173	0	AAAAATGTTCAAATATGCCT	1	2	0	AA2	-	.
chr2	19578712	19578734	chr2:19578712-19578734	0	AGGTAAGTTTCATAAACTTTCTT	1	2	3	AA2	-	.
chr2	19578948	19578977	chr2:19578948-19578977	0	CCACATGTTTGCACTTTTTTAAGCTTGTCA	1	3	10	CCD1	-	.
chr2	19579828	19579857	chr2:19579828-19579857	0	TAACATGTCTCTCCGCTGCCCAGGAAGCTC	1	3	10	ACC2	-	.
chr2	19580768	19580794	chr2:19580768-19580794	0	AGCCTGGCTCTGTGAGGGGACAAGCTT	1	2	7	BD1	-	.
chr2	19580897	19580918	chr2:19580897-19580918	0	TGGCAAGCTTGTCAACATGTCA	2	3	2	CCC	-	dELS,CTCF-bound
chr2	19581797	19581825	chr2:19581797-19581825	0	AAACTCCTCCAAGCTAAAGGAGCATGTTC	2	2	9	AB1	1.0	.
chr2	19584420	19584450	chr2:19584420-19584450	0	TGGCTTCCTCCCTGGGATGCAAGGCTAGTTC	1	2	11	AC1	-	.
chr2	19589303	19589331	chr2:19589303-19589331	0	GAGCTATCCCAAGAAGGAGAAGCAAGCCT	1	1	9	A2	1.0	.
chr2	19589800	19589819	chr2:19589800-19589819	0	CAGCTTGTTAAAACTAACCC	3	3	0	ACC1	1.0	.
chr2	19591207	19591234	chr2:19591207-19591234	0	TGACATGCTGTATTTCCAGGAAATGTTC	1	3	8	ACC2	1.0	.
chr2	19591391	19591413	chr2:19591391-19591413	0	AAGCATGTTTTATAAACTATCTC	2	1	3	A1	-	.
chr2	19592781	19592806	chr2:19592781-19592806	0	GAACATGCTTATGTACCTGCAAGTTG	1	3	6	CCD2	-	.
chr2	19593976	19594003	chr2:19593976-19594003	0	GAATAAGCTCCACTTTGCAGATTTGCTT	1	2	8	AA2	-	.
chr2	19596196	19596228	chr2:19596196-19596228	0	AAGCATGTTTATTTTACAAGCAAAAGAAAGCTA	1	2	13	AC1	-	.
chr2	19596573	19596595	chr2:19596573-19596595	0	AAACAAGTTACTTAACCATGCCT	1	2	3	CD	-	.
chr2	19597347	19597379	chr2:19597347-19597379	0	AGGCATGCCATGTCCCAAAACATGGACTTGCTC	2	1	13	C2	2.0	.
chr2	19599846	19599867	chr2:19599846-19599867	0	AGACATGTTAATTAGCTTGATT	2	3	2	CCD1	-	.
chr2	19602022	19602052	chr2:19602022-19602052	0	GAAAAAGCCCCATAAAAGGCAGGACAATTTT	1	2	11	AA2	-	.
chr2	19604342	19604367	chr2:19604342-19604367	0	AAGATTGCCTAATCATAAGGTAGTTC	1	2	6	AA2	-	.
chr2	19606212	19606236	chr2:19606212-19606236	0	ATTCATGCCTGTAATAAACATGTTC	1	2	5	DD4	-	.
chr2	19611726	19611756	chr2:19611726-19611756	0	TGGCATGCCCTGGCACCCCGTTGAGAAGCTC	1	3	11	ACC2	-	.
chr2	19612894	19612917	chr2:19612894-19612917	0	AGGCTACTTCTTTAAAAGAAGTTC	1	2	4	AA2	1.0	.
chr2	19614382	19614413	chr2:19614382-19614413	0	GAACATGCTTGTAATAAATGAAAAATATATTT	2	2	12	AA1	-	.
chr2	19617269	19617296	chr2:19617269-19617296	0	AGGGAGGCTTTTAGCCTGGAGCAAGTTC	1	2	8	AB1	-	.
chr2	19617670	19617689	chr2:19617670-19617689	0	AAACTTATCCAGGCAACCCT	1	2	0	AA2	1.0	.
chr2	19618146	19618177	chr2:19618146-19618177	0	AAACAATTCTGACAATATGACAAAACAAGGTT	1	2	12	AD2	-	.
chr2	19618683	19618702	chr2:19618683-19618702	0	AAACTTCCCTGGACTTGCTA	2	2	0	AC2	2.0	.
chr2	19619507	19619529	chr2:19619507-19619529	0	GGACTAGTCCAAAAGACAAATAT	1	2	3	AD4	-	.
chr2	19622370	19622391	chr2:19622370-19622391	0	AAGCATCTCTGTAAACATGTAC	1	2	2	AD2	2.0	.
chr2	19622833	19622855	chr2:19622833-19622855	0	AGAGTAGTTTGAAAAACATGACC	1	2	3	AD3	1.0	.
chr2	19624932	19624964	chr2:19624932-19624964	0	CTACAAGTCCCCAAGGTGTCAGAGGGCATGCCA	1	3	13	CCD1	-	.
chr2	19625745	19625770	chr2:19625745-19625770	0	GCACATGCTGGTGCTCGAGCATGCCA	1	3	6	CCD1	1.0	.
chr2	19628484	19628503	chr2:19628484-19628503	0	AAACAAGTCTCAACAAATTC	2	2	0	AC1	-	.
chr2	19631513	19631533	chr2:19631513-19631533	0	TGGCTTCCCTAAGACATGCCA	1	3	1	ACC2	2.0	.
chr2	19632497	19632527	chr2:19632497-19632527	0	GGACAGGCTCTCCTAGCTTCTTGGCTTGTCA	1	3	11	BCC2	-	dELS
chr2	19642399	19642420	chr2:19642399-19642420	0	AGGCATTTCCATAACCAAGCTC	1	2	2	AD2	1.0	.
chr2	19643040	19643064	chr2:19643040-19643064	0	TGAAATGCTTGGGAATAACTAGCCT	1	3	5	ACC1	-	.
chr2	19643497	19643522	chr2:19643497-19643522	0	AGGCTTTTCCCCCAACAAGCATGTGC	1	2	6	AD2	-	dELS
chr2	19646182	19646205	chr2:19646182-19646205	0	AAGCCTGCTTCCTGAATCATGTTC	1	2	4	BD2	-	.
chr2	19649960	19649981	chr2:19649960-19649981	0	GAGCAAGCCCAGGAAGTTCCTT	1	2	2	AA1	1.0	dELS,CTCF-bound
chr2	19651412	19651434	chr2:19651412-19651434	0	AGCCATGTCCTGGGGGGAAGCTC	1	2	3	AD2	3.0	.
chr2	19651985	19652006	chr2:19651985-19652006	0	TAGCAAGCCTCTCAACTTTTCT	1	3	2	ACC1	-	.
chr2	19652861	19652882	chr2:19652861-19652882	0	GGGCTTGGTGGAGGGCTAGCTT	1	2	2	CD	-	.
chr2	19653860	19653891	chr2:19653860-19653891	0	GAGCCTGCCCATCCCTTTGCATGAAAATGCTC	1	2	12	AB2	-	dELS
chr2	19653936	19653958	chr2:19653936-19653958	0	GGACATTATCACAAAGCAAGTTT	2	2	3	AD1	-	.
chr2	19654847	19654866	chr2:19654847-19654866	12	CCACAAGCCCAGGCATGCCC	4	2	0	CD	-	.
chr2	19659325	19659344	chr2:19659325-19659344	0	AGAGTTGCCCAGGTATGTTT	1	2	0	AA2	1.0	.
chr2	19659346	19659372	chr2:19659346-19659372	0	GGGCTTGCTGCCACTCAAATCAAGCTG	1	3	7	CCD2	-	.
chr2	19659448	19659468	chr2:19659448-19659468	0	AGACAAATCTAGAACCAGTCT	1	2	1	AB2	-	.
chr2	19659906	19659925	chr2:19659906-19659925	0	GAACAATGTTAAACTTGTTC	2	2	0	AD1	-	.
chr2	19660183	19660207	chr2:19660183-19660207	0	ATAGATGTTTCCATCAGACATGCCT	1	2	5	AD4	-	.
chr2	19661470	19661490	chr2:19661470-19661490	0	AGACTTGCCTCAAGCAAACAA	1	3	1	ACD2	1.0	.
chr2	19663662	19663688	chr2:19663662-19663688	0	AGGCATGCCACCACACCCGGCTAATTT	1	3	7	ACC1	2.0	.
chr2	19664117	19664143	chr2:19664117-19664143	0	AAACATCTCCCATTCAATAGCTTGTCT	1	2	7	AC2	1.0	.
chr2	19666317	19666342	chr2:19666317-19666342	0	AAACTTATCTTGAGGAAGACTAGGCC	1	2	6	AD2	1.0	.
chr2	19666627	19666649	chr2:19666627-19666649	0	AGACTAGCTTGGCCAACATGGTG	1	3	3	CCD1	-	.
chr2	19673437	19673456	chr2:19673437-19673456	0	AAGATTGCTCAGGCAAATTC	1	2	0	AA2	-	dELS
chr2	19675659	19675687	chr2:19675659-19675687	0	TAGCCTGTTGTATGAACCTGGGCAAGTTC	1	3	9	BCC1	-	.
chr2	19676191	19676213	chr2:19676191-19676213	0	CAGCAAGTCTTGCTACCTTGCTT	1	3	3	CCD2	-	.
chr2	19678553	19678573	chr2:19678553-19678573	0	GAGCAAACTCTGGGCTTGTTC	1	1	1	A2	1.0	.
chr2	19679776	19679805	chr2:19679776-19679805	0	TAGCATGTCCCCTCTTTCCAGAGCCTGCTC	1	2	10	BC2	1.0	.
chr2	19683648	19683670	chr2:19683648-19683670	0	GTACTATTTCAGAAAACATGTTT	2	2	3	AD1	-	dELS
chr2	19683780	19683802	chr2:19683780-19683802	0	AAACAAGCTACATAAATATGTTA	1	3	3	ACC2	-	dELS
chr2	19687097	19687129	chr2:19687097-19687129	0	CAAAATGCTAGAAGAGATCTAAAAAGCTAGCTT	1	3	13	ACC1	-	.
chr2	19690881	19690901	chr2:19690881-19690901	0	ATGCTAGTTAAAGGCTAGTTT	1	2	1	CD	-	.
chr2	19694317	19694336	chr2:19694317-19694336	0	AGGTCAGCTTAGGCAAGCCC	3	2	0	AB4	1.0	.
chr2	19695039	19695066	chr2:19695039-19695066	0	AGGCAGGTCCATTCACAGGGGCCAGCTC	1	2	8	BB2	-	.
chr2	19695749	19695775	chr2:19695749-19695775	0	GGAGAAGCCCAGGGTGAGAGCAAGCTT	1	1	7	A1	1.0	.
chr2	19697419	19697439	chr2:19697419-19697439	0	AGACTTCCCCAAAGCAAGTGT	1	2	1	AD2	1.0	.
chr2	19700023	19700048	chr2:19700023-19700048	0	GGACTTGTTACGTACCAGACATGGTT	1	2	6	CD	-	.
chr2	19700305	19700326	chr2:19700305-19700326	0	AAGAAAGTTGGTGAGCAAGCCA	1	3	2	ACC1	-	.
chr2	19700889	19700915	chr2:19700889-19700915	0	TGGCATGCACGAGGCAGGGGCAAGCCA	1	3	7	CCD2	1.0	.
chr2	19704522	19704543	chr2:19704522-19704543	0	AGACAAGCTTAAAGACTTGGTC	1	1	2	D1	2.0	CTCF-only,CTCF-bound
chr2	19704650	19704676	chr2:19704650-19704676	0	GAGCATGTCTGGTTTTCAAGCAACTGG	1	3	7	ACD2	2.0	.
chr2	19706210	19706237	chr2:19706210-19706237	0	AGACATGCACACGTACAAGGAAAAGTCC	1	2	8	AD2	3.0	.
chr2	19707280	19707303	chr2:19707280-19707303	0	GAATTTGTTTCCCCAAACAAATCT	1	2	4	AA2	1.0	.
chr2	19707724	19707748	chr2:19707724-19707748	0	AAGCTTCCCTTTTGAAGTCAAGCTC	1	2	5	AD2	-	.
chr2	19713913	19713942	chr2:19713913-19713942	0	AGGCTGGTTCTGATTTATCCAAACAAGTCC	1	1	10	B2	-	.
chr2	19715558	19715578	chr2:19715558-19715578	0	AAAATAGCACTGAGCAAGCCT	1	2	1	AD1	1.0	.
chr2	19717792	19717815	chr2:19717792-19717815	0	AGGCATCTCAAACATAACAAGTCC	1	3	4	ACC2	2.0	.
chr2	19718119	19718150	chr2:19718119-19718150	0	TAACATGTCTAAATTTTAATCTAAATTTGCCA	1	3	12	ACC2	-	.
chr2	19719010	19719041	chr2:19719010-19719041	0	AGGCTTGTCCAGGAGTACCTGGAAGCTGGGCA	1	3	12	BCD2	1.0	.
chr2	19719549	19719569	chr2:19719549-19719569	0	GGGTTTGCTTGGAACCAGTTT	1	2	1	AB2	-	.
chr2	19722141	19722162	chr2:19722141-19722162	0	CGGGAAGCCCAAGAGCAAGTTA	1	3	2	ACC1	1.0	.
chr2	19725953	19725974	chr2:19725953-19725974	0	GAGGAAGCTAGGTAACAAGCCC	1	3	2	ACC1	-	.
chr2	19727390	19727411	chr2:19727390-19727411	0	AAGCCTGTTTAGAGGTTTGCCC	1	2	2	AB2	1.0	.
chr2	19731681	19731706	chr2:19731681-19731706	0	GGGCCTGCCACTTCTGCAGCTTGTCC	1	3	6	BCC1	-	.
chr2	19732006	19732027	chr2:19732006-19732027	0	GAGCACGCTTTGGAGCAAACCT	1	2	2	AB2	1.0	.
chr2	19732686	19732714	chr2:19732686-19732714	0	AAGCTTTTTAAAGGAGCTGAGACTTGTTC	1	2	9	AC1	-	.
chr2	19735338	19735369	chr2:19735338-19735369	0	GAACAGGTCCAGCTGTGCTCTCAAGCAAGTGC	1	2	12	BD2	1.0	.
chr2	19735768	19735789	chr2:19735768-19735789	0	AGGCATCTCCTGGAACTTCCCC	1	2	2	AA2	1.0	.
chr2	19737775	19737807	chr2:19737775-19737807	0	CAGCCAGTCCCTAATAGACAGCAGAGCAAGTTC	1	2	13	BC3	1.0	.
chr2	19739615	19739642	chr2:19739615-19739642	0	AAAGAAGCTCAGATGGCTTAACAAGTTC	1	2	8	AC2	-	.
chr2	19740651	19740673	chr2:19740651-19740673	0	ATGCTTGTCTATAGGGTTTGCCC	1	2	3	AD2	1.0	.
chr2	19742445	19742467	chr2:19742445-19742467	0	AAAGAAGCTTCTAGAATTAGTCT	1	2	3	AA2	-	.
chr2	19742775	19742798	chr2:19742775-19742798	0	AGGCAAGGTCCAAGAAACATTTCT	1	2	4	AD2	-	.
chr2	19743102	19743132	chr2:19743102-19743132	0	GGCCTTGCCTTGGCCAATGTGGAGCGTGTCT	1	2	11	BD2	-	.
chr2	19744715	19744745	chr2:19744715-19744745	0	GAACATGTCTCATAGATGGGAGGGAGTGTCT	2	2	11	AB1	1.0	.
chr2	19746754	19746781	chr2:19746754-19746781	0	GAGGTTGCTGCAGGAAGTAGACAAGCTC	1	2	8	AC1	1.0	dELS,CTCF-bound
chr2	19748467	19748494	chr2:19748467-19748494	0	AGACTTGCCCAAAACGTGGAACAACTTG	1	2	8	AC3	-	.
chr2	19749204	19749227	chr2:19749204-19749227	0	CAACAAGCTTTACACAACATTCTT	1	3	4	ACC1	-	dELS
chr2	19749571	19749597	chr2:19749571-19749597	0	TGGCAAGCCTGTCAGGGGGGCAGGCCA	1	3	7	BCC1	-	.
chr2	19750710	19750734	chr2:19750710-19750734	0	TAACAAGCCAGAGCAGAGCCTGTTC	1	3	5	BCC2	1.0	.
chr2	19751702	19751728	chr2:19751702-19751728	0	AAACTTATTCTTAGTAAAGGCTTTCCC	1	2	7	AA2	-	dELS
chr2	19752295	19752314	chr2:19752295-19752314	0	AGGCTTGTGATGGCAAGCCC	2	3	0	CCD2	2.0	.
chr2	19752951	19752975	chr2:19752951-19752975	0	GGATTAGTATAATGGAAACATGCCT	2	2	5	AD1	1.0	.
chr2	19753797	19753821	chr2:19753797-19753821	0	AAGATAGCCCAGAAGAAGCAATTCC	1	2	5	AA2	-	.
chr2	19754036	19754055	chr2:19754036-19754055	0	GATCAGGTTTGAACTTGTTC	2	2	0	BD1	1.0	.
chr2	19757304	19757328	chr2:19757304-19757328	0	TGACATCTTTCTTAGTGGCATGCCC	1	3	5	ACC2	-	.
chr2	19758195	19758215	chr2:19758195-19758215	0	AGACATGTCTTGAATTAGCCC	1	1	1	A2	-	.
chr2	19758644	19758670	chr2:19758644-19758670	0	GTACATGCCTAACTGGGGAAAAAGCCC	1	2	7	AD2	-	.
chr2	19763472	19763495	chr2:19763472-19763495	0	GGACAAGATTATCAGAACCTGCCC	1	2	4	BD2	2.0	.
chr2	19763850	19763879	chr2:19763850-19763879	0	GGGCTGGTCCCTGGGATAGGAGACTGGTCC	1	2	10	BB2	-	.
chr2	19764016	19764042	chr2:19764016-19764042	0	AGGCTTGATCACCCAAAGAGCAACTTC	1	2	7	AD2	1.0	.
chr2	19764480	19764505	chr2:19764480-19764505	0	GGGCTTACTCCAAAGTAGGAAAGTCC	1	2	6	AA2	-	.
chr2	19764648	19764670	chr2:19764648-19764670	0	GAACCTGCTCTGTAATCTTGCTC	1	2	3	BD2	1.0	.
chr2	19772389	19772408	chr2:19772389-19772408	0	AGACTAGCCTGGGCAACATG	2	3	0	ACD2	1.0	.
chr2	19773999	19774030	chr2:19773999-19774030	0	AGAAAAGTTTTCTCACTAGTTGGAGCATTCTC	1	2	12	AA2	1.0	.
chr2	19778200	19778219	chr2:19778200-19778219	0	AAACTTTTTAAGACAAGCTG	2	3	0	ACC2	-	.
chr2	19778383	19778405	chr2:19778383-19778405	0	AGCCATGTTCAGATGGCATGCCA	1	3	3	CCD1	-	.
chr2	19778481	19778513	chr2:19778481-19778513	0	AGACATGCTCAGGAGCACACAAGAGACATCCAG	1	3	13	ACD2	-	.
chr2	19778668	19778690	chr2:19778668-19778690	0	AAGCATGGTTGATGGACTTACTC	1	2	3	AD2	1.0	.
chr2	19779949	19779977	chr2:19779949-19779977	0	GAGCAGGTTTGAGAGAGAATAGCAAGTTC	1	2	9	BC2	3.0	.
chr2	19780667	19780697	chr2:19780667-19780697	0	AGGCTAGTTTTTCTAGGCAAAAAACAGGTCA	1	2	11	BC3	-	.
chr2	19782427	19782447	chr2:19782427-19782447	0	AAACTTCCTAGAGACTTGTTG	1	3	1	ACC2	1.0	.
chr2	19782840	19782862	chr2:19782840-19782862	0	GAAACTGTCTCCAGGGCATGTCA	1	3	3	ABC1	1.0	.
chr2	19784576	19784606	chr2:19784576-19784606	0	GAACATACCTGGTCTGTAGCCAGGGTTGCCC	1	2	11	AA2	1.0	.
chr2	19785705	19785732	chr2:19785705-19785732	0	ATACATGTCTCATTGCAGGAAAATGTCT	1	2	8	AD2	-	dELS
chr2	19786501	19786520	chr2:19786501-19786520	0	GGGCATATTTGAGCAAGCCT	3	1	0	A2	-	.
chr2	19786766	19786797	chr2:19786766-19786797	0	TGATTTGCTCTTTGTCCCCAGGTGGCTAGTTT	1	3	12	ACC1	1.0	dELS
chr2	19794337	19794362	chr2:19794337-19794362	0	CGGCAAGCCTGGAGGAGAACATGCAG	1	3	6	CCD1	-	.
chr2	19799926	19799947	chr2:19799926-19799947	0	AGGCAAGACCAGGGAATAGCCT	1	2	2	AD2	-	.
chr2	19799966	19799993	chr2:19799966-19799993	0	TGCATTGTCCGAGGACAGAAGCTTGTCT	1	3	8	ACD1	-	dELS,CTCF-bound
chr2	19800033	19800054	chr2:19800033-19800054	0	GAGAAAGCCTGGTGGCTTGCTC	1	2	2	AC2	1.0	dELS,CTCF-bound
chr2	19800187	19800214	chr2:19800187-19800214	0	CAGCATGCCTCCAGGGGACAACCAGCCC	1	3	8	BCC2	-	dELS,CTCF-bound
chr2	19800331	19800356	chr2:19800331-19800356	0	AAACCTGCCCTTAGGCAGACATGGCC	2	2	6	BD3	-	.
chr2	19801767	19801787	chr2:19801767-19801787	0	GGGAAAGTTAAAAACAAGTCC	1	2	1	AC1	-	.
chr2	19802555	19802586	chr2:19802555-19802586	0	GAGTAAGTCTGCTCATTGCAGATGGCATGCTG	1	3	12	ACC1	-	dELS
chr2	19803335	19803361	chr2:19803335-19803361	0	AAGCAACATTCTGCATAAAGCATGTTT	2	2	7	AD1	1.0	.
chr2	19809347	19809367	chr2:19809347-19809367	0	AGTCAAGCCTCAGACTTTCCT	1	2	1	AD3	1.0	.
chr2	19809665	19809694	chr2:19809665-19809694	0	AGGCTTGTCTGCCCCAGATGACACTACTTC	1	2	10	AD1	2.0	.
chr2	19810133	19810153	chr2:19810133-19810153	0	GGGCAAGGCTGGAGGAAGCCC	1	2	1	AD2	1.0	.
chr2	19810253	19810274	chr2:19810253-19810274	0	GAATAAGGCCCAAGACTTGCCT	1	2	2	AD1	-	.
chr2	19816028	19816054	chr2:19816028-19816054	0	AAGGATGACCACAGCAGGAACATGTCC	2	2	7	AD1	1.0	.
chr2	19817391	19817416	chr2:19817391-19817416	0	GGTCTTGCTTCTCTCAAAACATCTTT	1	2	6	AD3	2.0	.
chr2	19819575	19819598	chr2:19819575-19819598	0	TGGCTTATTCAACACAGCATGTTC	1	3	4	ACC2	-	dELS
chr2	19822764	19822785	chr2:19822764-19822785	0	AAACATGTCAAATAAGTTGTCT	1	3	2	ACC2	-	.
chr2	19826401	19826426	chr2:19826401-19826426	0	AGACAACCCCAAGATAGTACATGCTT	1	2	6	AD2	2.0	.
chr2	19827972	19828002	chr2:19827972-19828002	0	GGGCAAATTCCTTGAAAAGCACAACTTGCCA	1	3	11	ACC2	-	.
chr2	19828948	19828969	chr2:19828948-19828969	0	AAACATACTTAGGAACAAATTT	1	2	2	AA2	-	.
chr2	19832654	19832686	chr2:19832654-19832686	0	AAACAAATTTACAAGAAAAAAACAAACAACCCC	1	2	13	AA2	-	.
chr2	19835861	19835881	chr2:19835861-19835881	0	AGTCTTGCCCGAGCCTAGTTT	1	2	1	DD2	2.0	dELS
chr2	19835912	19835942	chr2:19835912-19835942	0	GAACAGGCCCAGTCCTCTGCCAAAAAAGCCC	1	2	11	AB2	-	dELS
chr2	19837385	19837413	chr2:19837385-19837413	0	ACACTTGTCAGCAGCTTACCAGCAAGCCT	1	3	9	CCD1	2.0	.
chr2	19838792	19838818	chr2:19838792-19838818	0	TGATTTGTTTTAATGGAAAACAAGTTT	1	2	7	AC3	-	.
chr2	19840431	19840454	chr2:19840431-19840454	0	CAGCAAGCCCATAAGAGCTGCTCC	1	3	4	ABC2	-	.
chr2	19843927	19843946	chr2:19843927-19843946	0	GAACAATTTTGGTCATGTTC	3	2	0	AD2	1.0	.
chr2	19846539	19846566	chr2:19846539-19846566	0	GAGCTGGGCCATGAAGCCAGGCTAGTCC	1	2	8	BD1	-	.
chr2	19849171	19849203	chr2:19849171-19849203	0	GAACAAGCCCACTTGGCTGAGAAGGGAAAGCTC	1	1	13	A2	-	.
chr2	19850428	19850457	chr2:19850428-19850457	0	ACACAAGTTTTGGACCATGAAAACAACCCT	1	2	10	AD3	1.0	.
chr2	19850896	19850922	chr2:19850896-19850922	0	ACACATGTTGGTGGGGGAGACTAGTTG	1	3	7	CCD1	1.0	.
chr2	19851178	19851208	chr2:19851178-19851208	0	AGAGAAGTTCCACTTAGGAAAAGACTTTCTC	1	2	11	AA2	-	.
chr2	19852744	19852765	chr2:19852744-19852765	0	ACACAAGCCTGGAGGCATGGCC	2	2	2	DD3	2.0	.
chr2	19853472	19853500	chr2:19853472-19853500	0	CAACAAGTTTTGTTGAACAGAGCAGACTC	1	3	9	ABC2	-	.
chr2	19854211	19854234	chr2:19854211-19854234	0	CAACAAGTTTTGTTGAACATCTAC	1	3	4	ACD2	-	.
chr2	19856275	19856304	chr2:19856275-19856304	0	GAACATGCTGTCGGCCAAAAAAGCATGTTT	2	1	10	C2	2.0	dELS
chr2	19857985	19858010	chr2:19857985-19858010	0	AAGCAAGCCTCTCTGTGAGGATGGCC	2	2	6	AD1	1.0	dELS
chr2	19859355	19859387	chr2:19859355-19859387	0	CAGCAAGCCTCAGCTCCTCCAGTGGGCATTTCC	1	2	13	AC2	-	.
chr2	19859622	19859651	chr2:19859622-19859651	0	ACACATGCTCACACGCATAAGTACATGCTC	1	2	10	DD2	-	.
chr2	19860321	19860340	chr2:19860321-19860340	0	GGAGATGCTGAGACAAGTTT	3	2	0	AC1	-	dELS
chr2	19861523	19861554	chr2:19861523-19861554	0	AAGCAGCCCTATCACAGCGAATGAGCAAGCCC	1	2	12	AB1	-	.
chr2	19864945	19864975	chr2:19864945-19864975	0	GGGAAAGCCCAGAGAAGAGCAGGGCAGGCCC	1	2	11	AB3	-	.
chr2	19866808	19866833	chr2:19866808-19866833	0	AAGCATCCATGGAGTAAAACAAGTCT	2	2	6	AD1	1.0	.
chr2	19869616	19869636	chr2:19869616-19869636	0	GAGCAAGCTTCTGAGATGCCC	1	2	1	AC1	2.0	.
chr2	19872764	19872793	chr2:19872764-19872793	0	GAGCAATTCTAATCAAAACTGGTCATGTTC	1	2	10	AD2	-	.
chr2	19874927	19874951	chr2:19874927-19874951	0	GAGCACGTCTTGTCTAATCTAGCTT	1	2	5	BD2	-	.
chr2	19875443	19875468	chr2:19875443-19875468	0	AAGTTTGTTTTCTTTACAGCTTGTTT	1	2	6	AC2	-	.
chr2	19876755	19876779	chr2:19876755-19876779	0	AAGCATGTTGAACACCAAGATGCTC	1	3	5	ACC2	1.0	.
chr2	19877867	19877886	chr2:19877867-19877886	0	TGGCATGCTGATACATGCCT	3	3	0	CCD2	1.0	.
chr2	19880386	19880414	chr2:19880386-19880414	0	GATCATGTCAGAAGGTGAAAGGCATGTCT	1	2	9	CD	1.0	pELS
chr2	19881321	19881348	chr2:19881321-19881348	0	GAGCCTGCTCTTGCCTCCATGCTTGTCC	1	2	8	BD2	1.0	.
chr2	19883978	19884006	chr2:19883978-19884006	0	AGGCATTTTATGAAACATTTAACAAGTCT	1	3	9	ACC2	-	.
chr2	19884473	19884505	chr2:19884473-19884505	0	GATCTTGCCTCTCCTAAAGCAAGGGACAACTCC	1	2	13	AD3	-	.
chr2	19884779	19884802	chr2:19884779-19884802	0	TGACTTGTCCTACTTGTCAAGCCC	1	3	4	CCD2	1.0	.
chr2	19887395	19887420	chr2:19887395-19887420	0	AAATAAGTGTACACCGGGGCATGCTT	2	2	6	AD1	1.0	.
chr2	19890048	19890074	chr2:19890048-19890074	0	GACCTTGTCTTTTAGAGGGGCTTTTTC	1	2	7	AD3	-	.
chr2	19890330	19890360	chr2:19890330-19890360	0	ACAAAAGTCCCTGCCCTCTCAGAGCTTGCCT	1	2	11	AD4	1.0	.
chr2	19895386	19895412	chr2:19895386-19895412	0	AAACTTGCTTTTTTAAAAAAAAAGTTT	1	1	7	A2	-	.
chr2	19895815	19895834	chr2:19895815-19895834	0	AAACTAGTTTGGGAATCTTT	2	2	0	AA1	-	.
chr2	19896197	19896224	chr2:19896197-19896224	0	GAACTCTTTCAAATTGTAGGACATGTTT	2	2	8	AB1	-	.
chr2	19900454	19900481	chr2:19900454-19900481	0	AGTTAAGCCTCATACAAAAGACAAGCTG	1	3	8	ACD1	2.0	pELS
chr2	19900590	19900614	chr2:19900590-19900614	0	CAACAAGCCCAGTCGAGGCAAGACT	1	2	5	CD	-	.
chr2	19910512	19910535	chr2:19910512-19910535	0	AAACATGTAATGAAGGGCAAGTTT	1	2	4	CD	-	.
chr2	19912872	19912903	chr2:19912872-19912903	0	AAGTTATCTTCATTATAAATAGAGGCAAGTTT	1	2	12	AA1	1.0	.
chr2	19914166	19914187	chr2:19914166-19914187	0	ATGAAAGCTTTTGAACAAGTCC	1	2	2	AD4	-	.
chr2	19917437	19917465	chr2:19917437-19917465	0	AAACTCCTCCAAGGTAAAGGAGCATGTTC	2	2	9	AB1	1.0	.
chr2	19922973	19923002	chr2:19922973-19923002	0	GGACATGCTCCTGCTGCAGATAACTAGCCA	1	2	10	CC	1.0	.
chr2	19923076	19923101	chr2:19923076-19923101	0	AAACAAGGCTAATGACTGGCTTGCTG	1	3	6	CCD2	-	.
chr2	19923820	19923848	chr2:19923820-19923848	0	TAAATTGCTCAAAGAATTTAAACAAGCTA	1	3	9	ACC1	-	.
chr2	19923932	19923957	chr2:19923932-19923957	0	TGGGATGCTCTTACTCAGGCTTGTCT	1	2	6	AC3	1.0	.
chr2	19928207	19928234	chr2:19928207-19928234	0	GAGCAATCTGTGCCTTAAGGACATGCTC	1	2	8	AC1	1.0	.
chr2	19928328	19928353	chr2:19928328-19928353	0	AAACAAGGCTAATGACTGGCTTGCTG	1	3	6	CCD2	-	.
chr2	19930317	19930339	chr2:19930317-19930339	0	AGGCAAATTGAAGAAGCTAGCCC	1	2	3	AC1	-	.
chr2	19930363	19930393	chr2:19930363-19930393	0	AGACATACTATACACATTAGGTGACATGCCC	1	3	11	ACC2	2.0	.
chr2	19933120	19933152	chr2:19933120-19933152	0	AAACTTGCCAGACTAAAAGCACAAGGTTTGTTC	1	2	13	AC2	-	dELS,CTCF-bound
chr2	19933935	19933955	chr2:19933935-19933955	0	AGAAATGTCCTAGAGAAGTCT	1	2	1	AA2	-	.
chr2	19935120	19935150	chr2:19935120-19935150	0	AAACAATTTCAGATTATTTTGAAGCAAATCC	1	2	11	AA2	-	.
chr2	19936236	19936268	chr2:19936236-19936268	0	AAAGTAGTCTCCAATGGCATTGTTGGCTTGTTC	1	2	13	AC2	-	.
chr2	19936782	19936814	chr2:19936782-19936814	0	AAACTTGTTGACGCCTTGATCTTAGACTTCCTA	1	3	13	ACC1	2.0	.
chr2	19940651	19940672	chr2:19940651-19940672	0	GGGCAAGCTAATGAGAAAGCCC	1	2	2	AC2	-	.
chr2	19942528	19942553	chr2:19942528-19942553	0	AAACATGTTTATCATTAGAAATTTTT	2	2	6	AA1	-	.
chr2	19946348	19946372	chr2:19946348-19946372	0	AGACAAGTTCATAATAGACACGCCC	1	1	5	B1	1.0	.
chr2	19947875	19947896	chr2:19947875-19947896	0	AGGAAAGCTTTAAAACTTTCTT	1	2	2	AA2	-	.
chr2	19948644	19948666	chr2:19948644-19948666	0	GGACAAGTCTCTAGGGCATTACG	1	3	3	ACD2	1.0	.
chr2	19954797	19954829	chr2:19954797-19954829	0	AGGTATGTACCCAAGAAAAATAAAAACATGTCC	2	2	13	AD1	-	.
chr2	19956176	19956208	chr2:19956176-19956208	0	TATTATGCCCTTAGTGTAATTTGAAGCAAGTTT	1	3	13	ACD1	-	.
chr2	19960999	19961018	chr2:19960999-19961018	7	TAACTTGTTAAAACATGTTT	5	2	0	CC	-	.
chr2	19963095	19963115	chr2:19963095-19963115	0	TGACAAGTCTTTAGCTTTCTT	1	3	1	ACC1	-	.
chr2	19964068	19964098	chr2:19964068-19964098	0	AAACTATCCCTGCAAATTTTGAGGCAATTCT	1	2	11	AA2	-	.
chr2	19967522	19967553	chr2:19967522-19967553	0	CAGCTTTCCCTTCTAACTCTCCCAACATGTTT	1	3	12	ACC2	1.0	.
chr2	19967710	19967738	chr2:19967710-19967738	0	AAATAAGTTTTTTTACTTTAAAATAGTTT	1	2	9	AA2	-	.
chr2	19968258	19968287	chr2:19968258-19968287	0	TGACAAGTTTCACCAATATAAAGCTACTTT	1	2	10	AC2	1.0	.
chr2	19968760	19968787	chr2:19968760-19968787	0	GGTCAATCTCACATTTGAGAGCTTGCTT	1	2	8	AD1	-	.
chr2	19973777	19973797	chr2:19973777-19973797	0	GAACAACTTTTAAACATTTTT	1	2	1	AA2	-	.
chr2	19975321	19975343	chr2:19975321-19975343	0	GAACTTGTTGCACTAATTTGCCT	1	3	3	ACC2	1.0	.
chr2	19977634	19977658	chr2:19977634-19977658	0	AGAGATGTTTCTAAAGAACAATCTT	1	2	5	AA2	-	.
chr2	19978483	19978512	chr2:19978483-19978512	0	AGACATGTTTAAAATAATGCTGAAAAGTTA	1	3	10	ACC2	2.0	.
chr2	19980410	19980436	chr2:19980410-19980436	0	AGACTTATCTCAAGTAGAAGCTATTCT	1	2	7	AA2	-	.
chr2	19982215	19982239	chr2:19982215-19982239	0	AGGCTAGTGTTTTCTGGGCATATTT	1	2	5	AD2	-	.
chr2	19986395	19986416	chr2:19986395-19986416	0	TAGAGAGCCCAGAAGCAAGTTC	1	3	2	ABC1	-	.
chr2	19987470	19987491	chr2:19987470-19987491	0	AAGTTTGTTTTTAAAAAAGCCT	1	2	2	AA2	1.0	.
chr2	19993950	19993970	chr2:19993950-19993970	0	TGACTTGCTTTGTACATGTTC	2	2	1	CD	-	DNase-H3K4me3
chr2	19994383	19994404	chr2:19994383-19994404	0	AAACAAGTCTTCGTGCTTCCTC	1	2	2	AD1	-	.
chr2	19996286	19996318	chr2:19996286-19996318	0	AGACTTGTACACTGAAAACTACAAAACAATTTT	1	2	13	AD2	1.0	.
chr2	19997074	19997096	chr2:19997074-19997096	0	AAGCTTGCTCCTGAAAAATTTTC	2	2	3	AA1	1.0	.
chr2	19997120	19997145	chr2:19997120-19997145	0	GGGCTGATCCTCACCTGAACATGTTT	2	2	6	AB1	-	.
chr2	19997386	19997415	chr2:19997386-19997415	0	CAACAGGCCCCATGCTGCAGGAGCAAGCCT	1	2	10	BC1	1.0	.
chr2	19998555	19998574	chr2:19998555-19998574	0	AGACAAGCTTGGACAAAATG	2	3	0	ACD2	1.0	.
chr2	20000045	20000066	chr2:20000045-20000066	0	AGAAAAGTTCCAGGCCAAGTTT	1	2	2	AD2	-	.
chr2	20000433	20000452	chr2:20000433-20000452	0	GATCTTACCTGAACATGTTT	3	2	0	AD1	-	.
chr2	20001936	20001966	chr2:20001936-20001966	0	AGACTCCTCCCTCACTTACCTGAACAAGTTT	1	2	11	AB1	1.0	.
chr2	20002339	20002366	chr2:20002339-20002366	0	AAGCTTTCTTCCTCCCAAAAACTTTTTT	1	2	8	AA2	-	.
chr2	20002814	20002834	chr2:20002814-20002834	0	AGGCTAATCTCGAATTAGCCT	1	2	1	AA2	-	.
chr2	20005807	20005832	chr2:20005807-20005832	0	AAACATGCTCCTCTAGGGGCTCACTG	1	3	6	ABC2	1.0	.
chr2	20007576	20007605	chr2:20007576-20007605	0	TAGTGAGCTTCCAGCTTCATGAGCATGTCT	1	3	10	ABC1	-	.
chr2	20014845	20014867	chr2:20014845-20014867	0	GAACTTGCTTCCCCAGCATCTCT	1	2	3	AC1	-	.
chr2	20015360	20015387	chr2:20015360-20015387	0	AAGCAATCCTCCAGGTTCAAGCAATCCT	1	2	8	AA2	-	.
chr2	20019532	20019554	chr2:20019532-20019554	0	GAGCAAGCCACGTGGCCAAGCCT	1	2	3	CD	-	.
chr2	20019928	20019958	chr2:20019928-20019958	0	CAACAAGTTGTCACTCCCAAGAGTCATGCCC	1	3	11	CCD2	1.0	.
chr2	20021576	20021597	chr2:20021576-20021597	0	CAGCAAGTCCCTGGGCTGGGCC	1	3	2	BCD2	-	.
chr2	20022147	20022167	chr2:20022147-20022167	0	CAACAAGTCTCTAGGAAGTTC	1	3	1	ACC2	2.0	.
chr2	20023441	20023473	chr2:20023441-20023473	0	GACCATGCTATGTTGTAGGGTTATAACTTGCTT	1	3	13	CCD1	-	.
chr2	20026235	20026263	chr2:20026235-20026263	0	AAACAAATTTACAAGAAAAAAACAACCCC	1	2	9	AA2	1.0	.
chr2	20029858	20029886	chr2:20029858-20029886	0	AAAAAAGCCTGAATAGCCAAGGCAATCCT	1	2	9	AA2	-	.
chr2	20033098	20033123	chr2:20033098-20033123	0	CAACATATTTTATATCAAACAAGTTT	1	2	6	AC1	1.0	.
chr2	20036971	20037001	chr2:20036971-20037001	0	ACAGATGTCTGTAAAGACAATAAGCTAGTCA	1	3	11	ACD1	-	.
chr2	20037669	20037690	chr2:20037669-20037690	0	AAACTTCACTTAAAGCTAGCTT	1	2	2	AD1	1.0	.
chr2	20039113	20039135	chr2:20039113-20039135	0	CACCATGTTAGCCAGGCTAGTCT	1	3	3	CCD1	-	.
chr2	20043074	20043102	chr2:20043074-20043102	0	GGACTTTTTTTTTTTTTGAGACCAAGCCT	1	2	9	AD2	-	.
chr2	20043845	20043865	chr2:20043845-20043865	0	TAACTTGTGTTAAGCTTGCTG	1	3	1	CCD2	-	.
chr2	20043889	20043916	chr2:20043889-20043916	0	ACACAAGTCTGGTTTTTAAGACATCCTC	1	2	8	AD3	1.0	.
chr2	20048256	20048280	chr2:20048256-20048280	0	AAACTTGTTTAAAATCAACTGGCTT	1	2	5	BC1	-	.
chr2	20052773	20052799	chr2:20052773-20052799	0	GGGCTTCCCTTCTGCCAGGGCATATTC	1	2	7	AA2	2.0	pELS,CTCF-bound
chr2	20052947	20052969	chr2:20052947-20052969	0	GGAGTTGTCCATGGAGCTTATTT	1	2	3	AA2	1.0	pELS
chr2	20055491	20055513	chr2:20055491-20055513	0	AGACAAGCCTAGGCAGCATGGCA	1	3	3	CCD1	-	.
chr2	20056636	20056658	chr2:20056636-20056658	0	AAATTTGCCTCCTAAACATCTTT	1	2	3	AA2	1.0	.
chr2	20061887	20061912	chr2:20061887-20061912	0	CAACAAGCGGGGCAAAGAGCTAGCCC	1	3	6	CCD2	1.0	.
chr2	20062402	20062432	chr2:20062402-20062432	0	GACCAAACTCCTGGAGGGATGGGACATGTTT	2	2	11	AD1	-	.
chr2	20063058	20063082	chr2:20063058-20063082	0	AGACACTTTCAGGGTAGACTTGTCT	1	2	5	AB1	-	dELS,CTCF-bound
chr2	20065050	20065076	chr2:20065050-20065076	0	AGGCCTGCCCTTCCCTGAGGCCTGCCC	1	2	7	BB2	-	dELS
chr2	20066131	20066151	chr2:20066131-20066151	0	CACCAAGTTTGGGGCTTGCTG	1	3	1	CCD1	1.0	.
chr2	20068112	20068131	chr2:20068112-20068131	1	AGACATACCCAAGCTAGCCT	3	1	0	A2	-	dELS
chr2	20070339	20070364	chr2:20070339-20070364	0	GGACCAGTTTCGTGAAAGACAATTTT	1	2	6	AB3	2.0	.
chr2	20072127	20072159	chr2:20072127-20072159	0	TGACTTTCCCCCAAACTCTAGACGGACTTGTTC	1	2	13	AC1	1.0	dELS,CTCF-bound
chr2	20073874	20073906	chr2:20073874-20073906	0	AAATAAGTTTTCCTGTATTGGGCTGACTTGTCC	1	2	13	AC2	1.0	.
chr2	20074172	20074197	chr2:20074172-20074197	0	AGATAAGCCCGTGCCCAGGCAAACCT	1	2	6	AA2	2.0	dELS
chr2	20074285	20074305	chr2:20074285-20074305	0	AAGCTTGCTTCAAGCTAGCCC	2	0	1	0	-	dELS
chr2	20075248	20075273	chr2:20075248-20075273	0	GAATTAGCTTGATTGTGCACTTGTCT	1	2	6	AD2	-	.
chr2	20076772	20076794	chr2:20076772-20076794	0	TGACAAGTTTGCAGGACTTTTAC	1	3	3	ACD2	-	.
chr2	20078300	20078329	chr2:20078300-20078329	0	GAGCAAGACCATTCCTAGGAAAGCAAATTC	1	2	10	AD2	-	.
chr2	20079332	20079352	chr2:20079332-20079352	0	AAGCATCCTTAAAGCATCCCC	1	2	1	AA2	1.0	.
chr2	20081970	20081996	chr2:20081970-20081996	0	GAACTAGCTGCAGCAGGAAACTAGGCC	1	2	7	CD	-	.
chr2	20082278	20082306	chr2:20082278-20082306	0	GGAGTGGCTCCGCTATAAAAAGCAAGCTC	1	2	9	AB1	1.0	.
chr2	20083539	20083568	chr2:20083539-20083568	0	GGGCTTGCCTCCTTCACTATAGGCAACCTT	1	1	10	A1	1.0	.
chr2	20084103	20084135	chr2:20084103-20084135	0	CAACTAGCCCTCCCCCACCTGCCCAACAATTTC	1	3	13	ACC1	1.0	.
chr2	20085316	20085346	chr2:20085316-20085346	0	CAGCATGCTTTAAAAGGATTAAAGCCTGTTA	1	3	11	BCC2	1.0	.
chr2	20085412	20085434	chr2:20085412-20085434	0	GGACAGGTCTTACAGGTTAGTTC	1	2	3	AB2	-	.
chr2	20085827	20085856	chr2:20085827-20085856	0	AAACAACTCCTTTCCTTCCTGGGCATGATT	1	2	10	AD2	1.0	.
chr2	20088219	20088239	chr2:20088219-20088239	0	AGACAAGCTTTCACCATGTTG	1	3	1	CCD2	-	.
chr2	20089256	20089287	chr2:20089256-20089287	0	GGGTTTGTTTGTATTTTTTTAAAAACAAACCT	1	2	12	AA2	1.0	.
chr2	20090476	20090496	chr2:20090476-20090496	0	CAACATGTCCATAGCTTGCTG	2	3	1	CCC	-	.
chr2	20090728	20090758	chr2:20090728-20090758	0	GAACAAGCCACGTGAAGGCCCAGGGTTGTCC	1	2	11	AC2	-	.
chr2	20092977	20092996	chr2:20092977-20092996	4	AGGCAGGCCCACACATGCCT	2	2	0	BD2	-	dELS
chr2	20093721	20093749	chr2:20093721-20093749	0	GGGCTGGCCTTTTGTTCACAGGCTTCCCT	1	2	9	AB2	-	dELS,CTCF-bound
chr2	20094017	20094039	chr2:20094017-20094039	0	AAGCTTGCCTTCTAAACAGGTTG	1	2	3	BC3	1.0	.
chr2	20094101	20094125	chr2:20094101-20094125	0	GGGGCAGCCTGGGAGGAGCATGTTG	1	3	5	ABC1	-	.
chr2	20095738	20095767	chr2:20095738-20095767	0	AAACTTGTCCCTCTTGTCTGGGACATTTTC	2	1	10	A1	-	.
chr2	20096289	20096312	chr2:20096289-20096312	0	GAAATAGTCTCTGTAAATATGTTT	1	2	4	AA2	-	dELS
chr2	20096941	20096969	chr2:20096941-20096969	0	AAAATAGCCTGGCATGGTGGCACATGCCT	1	2	9	AD2	-	.
chr2	20099273	20099304	chr2:20099273-20099304	0	CAATCAGTTTATATTGTTATGAAAACAAGTTT	1	3	12	ABC1	-	.
chr2	20100178	20100210	chr2:20100178-20100210	0	AAAAATGTCTTCTTTGTCCTAAGAAACAAATCC	1	2	13	AA2	1.0	.
chr2	20102032	20102062	chr2:20102032-20102062	0	AAGCATGCCAAGTACTTCCCAAGGCTTTCTT	1	2	11	AC2	-	.
chr2	20102489	20102512	chr2:20102489-20102512	0	AAACAAATTTTTAAAAATTAGTCT	1	2	4	AA2	1.0	.
chr2	20106102	20106133	chr2:20106102-20106133	0	AAATTTGTTCCTTCTGATGGTCAGACGTGTCC	1	2	12	AB2	-	.
chr2	20106686	20106706	chr2:20106686-20106706	0	GAGCTAGTCCCAGACAATCGA	1	3	1	ACD2	2.0	.
chr2	20108128	20108147	chr2:20108128-20108147	0	AGACTAGCCTGGGCAACATA	2	3	0	ACD2	-	.
chr2	20110216	20110247	chr2:20110216-20110247	0	TCGGAAGTTTCAGAACCTGAGAAGGCAAGTTC	1	3	12	ACD1	2.0	.
chr2	20110854	20110881	chr2:20110854-20110881	0	GGGCAGGCTCTCCTGGGAGAACTTGCCA	1	2	8	BC2	-	.
chr2	20111612	20111632	chr2:20111612-20111632	0	GAGCAAGCCCTCTGCTAGCTT	1	2	1	CD	-	.
chr2	20115087	20115117	chr2:20115087-20115117	0	TAGCTATTCATTCACAAATACAAGCATGTCT	1	3	11	ACC2	1.0	.
chr2	20116362	20116384	chr2:20116362-20116384	0	GGGCAAGTTCCTCCAGCTAATCC	1	2	3	AC1	-	dELS
chr2	20117453	20117474	chr2:20117453-20117474	0	AGGCATCCCCACAGGCAAGCCT	1	1	2	A2	2.0	.
chr2	20122071	20122098	chr2:20122071-20122098	0	CAGCTTGTCCTTCTACCTAGACTATTCT	1	2	8	AC2	-	.
chr2	20122990	20123011	chr2:20122990-20123011	0	AGACTTGTCCCTGAACTGGTCC	2	1	2	B1	2.0	dELS
chr2	20123304	20123328	chr2:20123304-20123328	0	GGACAAGCTTGTACAAGGCAATGTA	1	3	5	ACD2	1.0	.
chr2	20124461	20124482	chr2:20124461-20124482	0	CAACTTCTCAGTAGGCTAGCCC	1	3	2	ACC2	1.0	dELS
chr2	20127203	20127226	chr2:20127203-20127226	0	GAGCATTCCCAGAGGAGCATGCCC	1	1	4	A2	2.0	.
chr2	20127272	20127296	chr2:20127272-20127296	0	ATACAAGTTTGCATAATACAAGTTT	1	2	5	DD2	1.0	.
chr2	20128551	20128580	chr2:20128551-20128580	0	ACACATGTCTCAGCTTTAGAAAGCTTTCTC	1	2	10	AD3	1.0	.
chr2	20132744	20132768	chr2:20132744-20132768	0	AAACAGGCCCATGCCAAGCATATCT	1	2	5	AB2	-	.
chr2	20132909	20132940	chr2:20132909-20132940	0	AGGCAAACCCAAAATGCTGGAGGGACACGCTC	1	2	12	AB2	2.0	.
chr2	20134618	20134642	chr2:20134618-20134642	0	AAGCAAGTTATTGAAAGGCATTTTG	1	3	5	ACC1	3.0	.
chr2	20137607	20137628	chr2:20137607-20137628	0	GGGCGTGTTCTCAAGCTTCTCC	1	2	2	AB3	1.0	.
chr2	20138128	20138147	chr2:20138128-20138147	0	AAGCAGGTCAGGGCTTGCCT	2	2	0	BC1	1.0	.
chr2	20138963	20138993	chr2:20138963-20138993	0	AGGTCAGCTTCTGAGGGCAGAAGGCTTGTCC	1	2	11	AB4	-	.
chr2	20139707	20139727	chr2:20139707-20139727	0	GAACAAACTCCGCACATGCCT	1	2	1	AD2	2.0	.
chr2	20143440	20143470	chr2:20143440-20143470	0	GGACGTGCCTGCCAGGCTGCTGGAAATGCCT	1	2	11	AB2	2.0	dELS
chr2	20143578	20143603	chr2:20143578-20143603	0	CGACTTGCCCCACCCGAATCTTGTCT	1	2	6	CD	1.0	dELS
chr2	20144011	20144032	chr2:20144011-20144032	0	GGGCTTTTTCCTAAGCAAGCAC	1	2	2	AD2	-	.
chr2	20144898	20144926	chr2:20144898-20144926	0	AGAAAAGTTCCGAACCAGGAAACTTGCCA	1	2	9	AC2	-	.
chr2	20145008	20145037	chr2:20145008-20145037	0	AAGCATTTCCTTCTTGCGTTGGGCATTCCT	1	2	10	AA2	-	dELS
chr2	20145765	20145794	chr2:20145765-20145794	0	GGACAAGTGTATATCTCACCTGACAAGCCC	1	2	10	CD	1.0	dELS
chr2	20150395	20150420	chr2:20150395-20150420	0	AAGCAAGTCTTAAAAAGGTCAATTTC	1	2	6	AD1	-	dELS
chr2	20151144	20151170	chr2:20151144-20151170	1	GGGCAAGCTTAAAACCTGGACATGTGG	1	2	7	CD	1.0	dELS
chr2	20153627	20153659	chr2:20153627-20153659	1	AAACTTGTCCTGTATGAGGGCAGAAAGAATCCT	1	2	13	AA1	1.0	dELS
chr2	20163130	20163160	chr2:20163130-20163160	0	AAATTTGCCTGATGACATAAGGAGAAAGTCT	1	2	11	AA2	-	.
chr2	20163929	20163961	chr2:20163929-20163961	0	AAGTATGTCCCATGCAATATTGGGAACATATTC	1	2	13	AA2	-	.
chr2	20164151	20164182	chr2:20164151-20164182	0	GTGAAAGTTCCCGAGGAGGCCAGAGCATGCTG	1	3	12	ACD1	-	.
chr2	20167400	20167426	chr2:20167400-20167426	0	GAGCAAGCCTTCCCCTCAGGCCTCCCT	1	2	7	AB1	2.0	.
chr2	20171355	20171387	chr2:20171355-20171387	0	GGACAAGCTGTTCTCATGAGTGTGTACAAGTTG	1	3	13	CCD2	3.0	.
chr2	20171503	20171530	chr2:20171503-20171530	0	AAGCTAGTCTGACCCCAAAGCCAAGTGT	1	2	8	DD1	2.0	dELS
chr2	20177015	20177047	chr2:20177015-20177047	0	GGACTTCCCATGTGAGTGCTTATCAGCAAGCCT	1	3	13	ACC2	1.0	.
chr2	20178112	20178140	chr2:20178112-20178140	0	TGGCATGCCAGCGAGGCAGGGAGAAGTTC	1	3	9	ACC2	1.0	dELS,CTCF-bound
chr2	20178432	20178462	chr2:20178432-20178462	0	ACAAATGCCCCAGAGGCCCCAGGGCAAGCTG	1	3	11	ACD1	2.0	dELS
chr2	20180121	20180144	chr2:20180121-20180144	0	AGACCAGCCTCAAGGGAGATGTTC	1	2	4	AB2	-	.
chr2	20183073	20183104	chr2:20183073-20183104	0	GAATATGTCTGCATGTCTGTATGAACATCCTT	1	2	12	AA2	-	.
chr2	20185146	20185166	chr2:20185146-20185166	0	TAGCATGTTCACAGGTAGCTC	1	3	1	ACC2	-	.
chr2	20185428	20185448	chr2:20185428-20185448	0	GAACCAGCTCAGGGCCTGCCT	1	2	1	BB2	1.0	.
chr2	20187368	20187397	chr2:20187368-20187397	0	AGGCTAGTTCCTCCACCCTGGAGCATCTGT	1	2	10	AD4	-	.
chr2	20188103	20188130	chr2:20188103-20188130	0	AAGCTTCTCCCCAGAACAGAACATCCTT	1	2	8	AA2	-	.
chr2	20188415	20188440	chr2:20188415-20188440	0	AGGCCAGCCCGGACCAGGCCAAGCCC	1	2	6	BD2	2.0	.
chr2	20190009	20190031	chr2:20190009-20190031	0	GAGCTATTCTCTTGGGCTTCCCC	1	2	3	AA2	1.0	dELS,CTCF-bound
chr2	20191257	20191285	chr2:20191257-20191285	0	CAGCTAGTCCCGAAGATCCAGGCCTGCCG	1	3	9	BCC2	-	dELS,CTCF-bound
chr2	20191290	20191320	chr2:20191290-20191320	0	GAGCAAACCCTTATCCTCTCCAGACCTGTTT	1	2	11	AB2	1.0	dELS,CTCF-bound
chr2	20191551	20191582	chr2:20191551-20191582	0	AAGCATGCTTAAGTTCCCCCTGCGAGAAGCCC	1	2	12	AC1	1.0	dELS,CTCF-bound
chr2	20192799	20192821	chr2:20192799-20192821	0	GGGGAACCCCAGCAGGCTTGCCC	1	2	3	AA1	-	.
chr2	20196638	20196659	chr2:20196638-20196659	0	AGGCTTATCCTTAAGCAGGCCT	1	2	2	AB2	-	dELS,CTCF-bound
chr2	20201400	20201421	chr2:20201400-20201421	2	AGCCAAGTTTCCCAACATGTTG	2	3	2	CCD1	1.0	dELS
chr2	20202244	20202265	chr2:20202244-20202265	2	AAACATGTGCAAAAACAAGTCG	2	2	2	CD	1.0	.
chr2	20202816	20202847	chr2:20202816-20202847	2	TGGCTTGTTTCGGCTCCTCCAAGGAGTAGCTG	1	3	12	ACC2	1.0	.
chr2	20204394	20204425	chr2:20204394-20204425	0	GGCCAAGCTCAGGCTATGAGGGAGGCTAGTAC	1	2	12	DD3	-	.
chr2	20205917	20205938	chr2:20205917-20205938	0	GAGGCAGCCTCCAGGCATGCTG	2	3	2	ABC1	1.0	dELS,CTCF-bound
chr2	20206012	20206040	chr2:20206012-20206040	0	AGGCAGGTCTGCCCACACAGGGCAACCCC	1	2	9	AB2	-	dELS,CTCF-bound
chr2	20208353	20208374	chr2:20208353-20208374	0	CAACAAGCTCTTAAGCAAATGT	1	3	2	ACD2	-	dELS,CTCF-bound
chr2	20212663	20212682	chr2:20212663-20212682	7	AGGCAAGCCGGGGCCTGCCG	2	3	0	BCC2	1.0	dELS
chr2	20213199	20213220	chr2:20213199-20213220	0	GGACTGGTCTCAGAACAGGCTC	1	2	2	BB2	-	dELS
chr2	20214044	20214065	chr2:20214044-20214065	0	GGGCTAACTCTGGAACTAGGCC	1	2	2	AD2	-	dELS,CTCF-bound
chr2	20214263	20214284	chr2:20214263-20214284	0	GGGCTAGCCTGGGAACCTGCCT	1	1	2	B2	-	.
chr2	20215590	20215620	chr2:20215590-20215620	0	AGACTTGCTTCTCTGTGCTCTAGGCAAGGAA	1	3	11	CDD3	-	.
chr2	20215859	20215881	chr2:20215859-20215881	0	GGACTAACCACGCCAGCTAGTTC	1	3	3	ACC2	-	dELS
chr2	20218450	20218478	chr2:20218450-20218478	0	AGGCAAGTCAGGAGTGCCCAGGCAAGGCC	1	2	9	CD	-	dELS
chr2	20219154	20219176	chr2:20219154-20219176	0	CCCCTTGCCCCATAAGCTTGCCC	1	3	3	CDD2	1.0	dELS
chr2	20219448	20219476	chr2:20219448-20219476	0	GAAGTAGCCCCAAGCCCAGGGTCTTGCCT	1	2	9	AD2	2.0	dELS
chr2	20222032	20222052	chr2:20222032-20222052	0	TAACTATTCCAGAACAAGCCA	1	3	1	ACC2	1.0	.
chr2	20224678	20224704	chr2:20224678-20224704	2	GGGCTAGCGCGGGAAGAAGGGAAGTCT	1	2	7	AD2	1.0	pELS,CTCF-bound
chr2	20232820	20232840	chr2:20232820-20232840	0	AGACTCATTTTAGGCAAGTTC	1	2	1	AB1	-	.
chr2	20238849	20238881	chr2:20238849-20238881	0	AAGCATGTCTAATTCATTATTTTTAACTGGTCA	1	3	13	BCC1	-	.
chr2	20241778	20241799	chr2:20241778-20241799	0	AGGGAAGCTCCAGGGCTGGCTC	1	2	2	AB3	1.0	pELS,CTCF-bound
chr2	20247395	20247417	chr2:20247395-20247417	0	AGGCAATTCTACCAGGCATGTTA	1	2	3	AC2	1.0	.
chr2	20248850	20248871	chr2:20248850-20248871	0	AAACTGGTCCAGAAACAATCCC	1	2	2	AB2	-	.
chr2	20256892	20256920	chr2:20256892-20256920	0	AAACTAGCCAGACGTGGTGGCGCATGTCT	1	2	9	CD	1.0	.
chr2	20260089	20260108	chr2:20260089-20260108	0	AGAAATGTCTGTGCAAGTCC	3	2	0	AD2	-	.
chr2	20263794	20263820	chr2:20263794-20263820	0	AAGCAAGTTTAAATTGCTAGCAAACTT	1	2	7	AC1	-	.
chr2	20265727	20265756	chr2:20265727-20265756	0	GTACTTGCTCTAAGATCTTCAACCTAGTTT	1	2	10	DD2	-	.
chr2	20269938	20269959	chr2:20269938-20269959	0	AACATAGTCTTCAGACTAGTTA	1	3	2	ACD1	-	.
chr2	20270400	20270420	chr2:20270400-20270420	0	ATGCAATCTTAAAGCTTGCTT	1	2	1	AD1	1.0	.
chr2	20273531	20273561	chr2:20273531-20273561	0	AAACAAGTACAACCAAGATCAAGACATTTTT	1	2	11	AD2	-	.
chr2	20277257	20277284	chr2:20277257-20277284	0	AGGCATGTCTTATGAAGGGAGGATGCCT	1	1	8	A2	1.0	.
chr2	20278026	20278046	chr2:20278026-20278046	0	CAACAAGCCTAAAACATTTTT	1	2	1	AC2	-	.
chr2	20278649	20278674	chr2:20278649-20278674	0	GAGTTTGGCTTGGCAGAGGCATGCCT	2	2	6	AD1	1.0	.
chr2	20279128	20279153	chr2:20279128-20279153	0	CAAGTTGTCTGCATTAGGACATGCTA	1	3	6	ACC1	1.0	.
chr2	20281517	20281539	chr2:20281517-20281539	0	AAACTATTTCCACAAGTTTGTTT	1	2	3	AA2	-	.
chr2	20287946	20287976	chr2:20287946-20287976	0	AGAAATGTCTGGTATAAGGACAGACATGTAT	1	2	11	AD3	-	.
chr2	20289286	20289312	chr2:20289286-20289312	0	AAACTAGTTAAGCAGGAAAAATTGTTG	1	3	7	ACC2	1.0	dELS
chr2	20291194	20291214	chr2:20291194-20291214	0	AGACATGCCTTAGAGATTCCC	2	2	1	AA1	-	dELS,CTCF-bound
chr2	20294612	20294638	chr2:20294612-20294638	0	GAAGAAGACTTAGAGAAGAACATGTCT	2	2	7	AD1	2.0	.
chr2	20294955	20294979	chr2:20294955-20294979	0	GAACATTCTGGTACCAAGCATGCTA	1	3	5	ACC2	-	.
chr2	20295314	20295333	chr2:20295314-20295333	0	AAACATGTCCTAAAATGTTA	3	3	0	ACC2	-	.
chr2	20297827	20297856	chr2:20297827-20297856	0	GGGCATGTACCGCTAACTCTAAATTAGTTT	1	2	10	AD2	-	.
chr2	20301196	20301217	chr2:20301196-20301217	0	GGGCATGTCCTTAAACTTGGCA	2	2	2	CD	-	.
chr2	20304406	20304425	chr2:20304406-20304425	0	AAACTAGCTAAGAATAGTTT	2	2	0	AC2	-	.
chr2	20308150	20308178	chr2:20308150-20308178	0	AAACATTTTTTCTTTGGGAGGACTTTCTC	1	2	9	AA2	-	.
chr2	20308283	20308309	chr2:20308283-20308309	0	GGACCTTCTTAAAGAAAGAACATGCTT	2	2	7	AB1	-	.
chr2	20309798	20309820	chr2:20309798-20309820	0	AGAGTAGTTTACAAAGCAATTTC	1	2	3	AA2	1.0	.
chr2	20309830	20309862	chr2:20309830-20309862	0	AGAATTGTTCTCTGTAGATATGTAAGCAAACTT	1	2	13	AA2	1.0	.
chr2	20314539	20314558	chr2:20314539-20314558	0	CAGCTACCTCTGACTTGTTT	2	3	0	ACC2	2.0	.
chr2	20315245	20315275	chr2:20315245-20315275	0	GGACATTTCAGTTACAGAAACCGGCATGTTC	1	3	11	ACC2	-	dELS
chr2	20315967	20315994	chr2:20315967-20315994	0	ACACATGCTCTCAGCAAGAAATATGCCT	1	2	8	AD2	-	.
chr2	20319161	20319187	chr2:20319161-20319187	0	AAACATGCATAGAAAAGAAACAATCTC	1	2	7	AD2	-	.
chr2	20319352	20319384	chr2:20319352-20319384	0	GGATATGTTTGTTTGAGAAGAACAGACTGGTTT	2	2	13	AB3	-	.
chr2	20320479	20320503	chr2:20320479-20320503	0	GAAGAAATTCAATTTGAGCATGTTC	2	2	5	AA1	1.0	.
chr2	20323097	20323121	chr2:20323097-20323121	0	GGACTAGTTTTAATTAACCTTTTCT	1	2	5	AD1	1.0	.
chr2	20325358	20325380	chr2:20325358-20325380	0	TGACATGTCCAATAAGGAAGTCT	1	2	3	AC2	-	.
chr2	20325947	20325966	chr2:20325947-20325966	0	CAGCAAGTTCAAGTTTGTCA	2	3	0	ACC2	-	.
chr2	20327411	20327434	chr2:20327411-20327434	0	AGAAATGTTTAAACAGACTTCTTC	1	2	4	AA2	-	PLS,CTCF-bound
chr2	20329019	20329047	chr2:20329019-20329047	0	AAATTAGCTTGGCACATTGGTGCATGCCT	1	2	9	AD2	1.0	.
chr2	20329280	20329308	chr2:20329280-20329308	0	AAATTAGCCTGTTTCGGTAGGGCATGCCT	2	1	9	A1	2.0	.
chr2	20329614	20329639	chr2:20329614-20329639	0	TGGCAAGCTCTGACTAGAAGAAGCTG	1	3	6	ACC2	-	.
chr2	20339131	20339162	chr2:20339131-20339162	0	AAAAATGTTTACTACAATGTATGAGCAAGACT	1	2	12	AD3	-	.
chr2	20340600	20340619	chr2:20340600-20340619	0	AGGCTGGCTTGAATTAGTCT	1	2	0	AB2	2.0	.
chr2	20341744	20341767	chr2:20341744-20341767	0	AGACTTGTCTCACATGGCTATCTT	1	2	4	AC1	-	.
chr2	20342768	20342797	chr2:20342768-20342797	0	AAAGTTCCTCAAGTAATCAAGAACAAGCTT	1	2	10	AA1	-	.
chr2	20343714	20343734	chr2:20343714-20343734	0	CAACAAATTCGAGACTAGCCA	1	3	1	ACC2	-	.
chr2	20346296	20346320	chr2:20346296-20346320	0	GGAGATGTTCTTAATAAACTAACTT	1	2	5	AA2	-	.
chr2	20350122	20350146	chr2:20350122-20350146	1	CGGCAAGCTTTTCCCGGACACACTC	1	3	5	ABC2	-	pELS,CTCF-bound
chr2	20350155	20350174	chr2:20350155-20350174	1	GAAAATGCCCACACTTGTTT	3	2	0	AD2	-	pELS,CTCF-bound
chr2	20353792	20353817	chr2:20353792-20353817	0	AAACTGGTTCTGTAATGGGCGTGCCT	1	2	6	BB2	1.0	dELS,CTCF-bound
chr2	20356303	20356322	chr2:20356303-20356322	8	AGGCTAGCTCAGGCTTGTTC	4	0	0	0	-	dELS
chr2	20362308	20362336	chr2:20362308-20362336	0	GAACATGCCTAGATAGGATAGAGTTCTCC	2	2	9	AA1	2.0	.
chr2	20362825	20362855	chr2:20362825-20362855	0	CAAGAAGCCCTGTACTATTCCAGGCATGCCA	1	3	11	ACC1	1.0	.
chr2	20363179	20363209	chr2:20363179-20363209	0	CAAGTAGCCCTGTACTATTCCAGGCATGCCA	1	3	11	ACC1	-	.
chr2	20365189	20365213	chr2:20365189-20365213	0	GAACTTGTCTGATTAAAACAAACAA	1	3	5	ACD2	1.0	.
chr2	20367609	20367634	chr2:20367609-20367634	0	AGTCTTATCTGAGGCAAGGCAAGTCC	1	2	6	AD1	-	.
chr2	20368713	20368732	chr2:20368713-20368732	0	AGACAAGCCTGGGCAACACG	2	3	0	ACD2	1.0	.
chr2	20369920	20369949	chr2:20369920-20369949	0	GGACTTTTTTTTTGAGACAGGGACAAGTTT	1	1	10	A2	1.0	dELS
chr2	20372457	20372476	chr2:20372457-20372476	0	AGACAACTCCAGACAAGTTA	2	2	0	AC2	-	.
chr2	20376293	20376321	chr2:20376293-20376321	0	GGACATCTCTTCATTTACTGAGGAAGTTT	1	2	9	AA2	1.0	.
chr2	20376865	20376893	chr2:20376865-20376893	0	GGGCATGGCTCTTCTTAGCAAATATGTTC	1	2	9	AD2	-	.
chr2	20381736	20381758	chr2:20381736-20381758	0	GGGCAGGCCTTTTGAGCTGGTCT	1	2	3	BB2	-	dELS
chr2	20382092	20382111	chr2:20382092-20382111	0	AGACTAGCTTGGGCAACATA	2	3	0	ACD2	-	.
chr2	20383106	20383132	chr2:20383106-20383132	0	AATAAAGTTTTATTGAGAAACTTGCCA	1	3	7	ACD1	-	dELS
chr2	20383337	20383368	chr2:20383337-20383368	0	AGGCTGGCTTTCAGCACAGGTAAGACATTTCC	1	2	12	AB2	-	.
chr2	20383760	20383781	chr2:20383760-20383781	0	AGATATGCATTCAAACTTGCTC	2	2	2	AD1	-	.
chr2	20385737	20385768	chr2:20385737-20385768	0	GGAAATGCCTTACCTGTGCTCAAAGCCAGCCT	1	2	12	AB2	-	.
chr2	20386564	20386584	chr2:20386564-20386584	0	GGGCAATCCTGGGGCCAGTCT	1	2	1	AB2	-	.
chr2	20389104	20389130	chr2:20389104-20389130	0	AGGCATTCCCAGACGTGGGGCTAGTCA	1	2	7	AC2	-	.
chr2	20390059	20390080	chr2:20390059-20390080	0	GGTCAAGTTCAGAGGCAAACCC	1	2	2	AD3	-	.
chr2	20390446	20390474	chr2:20390446-20390474	0	AGGCATGCCCCACCACGCCAGGCTAATTT	2	1	9	A1	-	.
chr2	20390730	20390760	chr2:20390730-20390760	0	AGGCATGTCTGCGCCACAAGGAAATATGTCA	1	2	11	AC1	-	dELS,CTCF-bound
chr2	20392210	20392239	chr2:20392210-20392239	0	GAGCTTGTCCTGGTCACCTGAGCAATGCCT	2	2	10	AD1	1.0	.
chr2	20392494	20392522	chr2:20392494-20392522	0	AAACTTGTCTTTGAATGTGTCGCTTGCTC	1	2	9	CD	-	.
chr2	20393180	20393207	chr2:20393180-20393207	0	TGGCTTGGCTTCAGGCTGTGGCTTGCTT	1	3	8	CCD2	-	.
chr2	20397810	20397833	chr2:20397810-20397833	0	GAGCTAACCCCAGAAGGCTAACCT	1	2	4	AA2	-	.
chr2	20399901	20399930	chr2:20399901-20399930	0	AAAAATGTTCTGAATCTTGGGGACAAGATT	1	2	10	AD3	2.0	.
chr2	20402231	20402250	chr2:20402231-20402250	0	AGACTAGCCTGGGCAACATA	2	3	0	ACD2	-	.
chr2	20402827	20402849	chr2:20402827-20402849	0	AGACTAGCCTGGCTAACATGGTG	1	3	3	CCD1	1.0	.
chr2	20403717	20403737	chr2:20403717-20403737	0	CAGCATCTTTACAGCTAGTTT	1	3	1	ACC2	1.0	.
chr2	20404783	20404811	chr2:20404783-20404811	0	AGACTTGTTCACTATCAATGGAATAGCAT	1	2	9	AD1	-	.
chr2	20405092	20405117	chr2:20405092-20405117	0	AAACAAGCAAACAAACAAACAAGTCC	1	2	6	CD	1.0	.
chr2	20405393	20405421	chr2:20405393-20405421	0	AAGCTTGCCATTCACCATTCGGGATGCTT	1	3	9	ACC2	-	.
chr2	20405839	20405866	chr2:20405839-20405866	0	GGACTCTTTCCTCAGTGGAAACTAGCTT	1	2	8	AB1	-	.
chr2	20408515	20408534	chr2:20408515-20408534	0	AAATTTGTTGAGACTTGTTT	2	2	0	AC1	-	.
chr2	20410952	20410981	chr2:20410952-20410981	0	GAGCTAGTCTCACTGCAGGAAAACAGGCTA	1	2	10	BC3	-	.
chr2	20412717	20412745	chr2:20412717-20412745	0	ATACATGCTTTTAGCTTTGGAGAATGTTC	1	2	9	AD2	-	.
chr2	20414774	20414805	chr2:20414774-20414805	0	AACCTTGTTTTTTCATATTACCAGAATTGTTT	1	2	12	AD2	-	.
chr2	20415641	20415666	chr2:20415641-20415666	0	AGGCATGTCTGAGCTCAGACTCTCCT	1	2	6	AB4	-	dELS
chr2	20415723	20415751	chr2:20415723-20415751	0	GGATTTGTATTCCCATGGGGAGCATGTCT	2	2	9	AD1	1.0	dELS
chr2	20415917	20415944	chr2:20415917-20415944	0	GAACTTGCCCTAGACCACCAGCTTCCCC	1	2	8	AC1	-	.
chr2	20418689	20418708	chr2:20418689-20418708	0	AAGATTGCTCAAACAAACTT	1	2	0	AA2	-	dELS
chr2	20422255	20422274	chr2:20422255-20422274	2	GGACCTGCTCAGGCTCGCCT	2	2	0	BB2	1.0	dELS
chr2	20422738	20422759	chr2:20422738-20422759	0	GAACCTGCCCTGGGGCTGGCCC	1	2	2	BB2	-	dELS,CTCF-bound
chr2	20422976	20423005	chr2:20422976-20423005	0	GTGGATGCTTCTGCGGCAAAAAGCTTGCTG	1	3	10	ACD1	-	dELS,CTCF-bound
chr2	20423015	20423038	chr2:20423015-20423038	0	AAGCAAGCACAAAAGAGCAAGTGC	1	2	4	DD2	1.0	dELS,CTCF-bound
chr2	20423711	20423732	chr2:20423711-20423732	0	AGAGAAGTTAAGCGACTTGCCC	1	3	2	ACC1	2.0	.
chr2	20424324	20424345	chr2:20424324-20424345	0	TGACTTGCCAAGCAGCAAGTCA	1	4	2	CCCC	-	.
chr2	20424765	20424793	chr2:20424765-20424793	0	AGGGAAGCTCCCCGCCCCCAAACCAGCTT	1	2	9	AB2	-	.
chr2	20424904	20424923	chr2:20424904-20424923	2	AATCCAGCTTGGGCTTGCCA	2	3	0	BCD1	-	dELS,CTCF-bound
chr2	20430603	20430624	chr2:20430603-20430624	0	GGACTGGTCTTGTGACTTGCTT	1	2	2	BC2	-	.
chr2	20432541	20432567	chr2:20432541-20432567	0	AGACCAGCCTGGGCAACAAGCAAGATC	1	2	7	BD3	-	.
chr2	20433345	20433377	chr2:20433345-20433377	0	GGACAAGCTCCAGGCCCTTTAAAAAAAATGTGC	2	2	13	AD1	1.0	.
chr2	20437106	20437128	chr2:20437106-20437128	0	AAGCATTTCAAAAGAGCAAGCCC	1	2	3	AC1	-	dELS,CTCF-bound
chr2	20437197	20437219	chr2:20437197-20437219	0	AAGCTAGTTACATGGCCAAGCTG	1	3	3	CCD2	-	dELS,CTCF-bound
chr2	20439119	20439147	chr2:20439119-20439147	0	GGACTGGTTCTGTTGGCCAAATCTAGCCT	1	2	9	BD2	1.0	.
chr2	20439550	20439577	chr2:20439550-20439577	0	GGACATGCCAGGGCTAAAAAGCAAGTCT	2	1	8	C2	-	.
chr2	20439956	20439983	chr2:20439956-20439983	0	GGGCTTGTCTTTCATTTTGAATTTTTTT	1	2	8	AA1	-	dELS
chr2	20444011	20444037	chr2:20444011-20444037	0	GGGCTTGTCCGGCATATCACCTAGTTG	1	3	7	CCD2	-	.
chr2	20444075	20444099	chr2:20444075-20444099	0	CAGCCAGTCTCTGCAGAGCTTGTCA	1	3	5	BCC1	-	.
chr2	20444481	20444511	chr2:20444481-20444511	0	AGACTTTTCTAATAGGAAAAAAAAAAAGCTT	1	2	11	AA2	-	dELS
chr2	20444961	20444990	chr2:20444961-20444990	0	AGCCTTGCCCTCCTGGGCTCAAGCAATCCT	1	2	10	AD3	-	dELS,CTCF-bound
chr2	20447838	20447862	chr2:20447838-20447862	4	GAGCATGTCCGCACAGAGCTGGCCC	2	1	5	B1	2.0	.
chr2	20450746	20450773	chr2:20450746-20450773	0	AAACTTCCCATCGACAAACAGCATGTTT	1	3	8	ACC2	-	PLS,CTCF-bound
chr2	20453278	20453306	chr2:20453278-20453306	0	CAACTTGCCCACGGTCACAAAACTTACAC	1	3	9	ACD2	1.0	.
chr2	20454249	20454268	chr2:20454249-20454268	0	AGACTAGCCTGGGCAACATT	3	2	0	AD4	-	.
chr2	20454825	20454855	chr2:20454825-20454855	0	GAACATGCTCTAGGTGTGTTGAAAGTATTTC	2	2	11	AA1	-	.
chr2	20455410	20455439	chr2:20455410-20455439	0	GAGCTAGCTTAGAAGCTCCACAACAAGCGT	1	2	10	CD	1.0	.
chr2	20456525	20456548	chr2:20456525-20456548	0	AAAAATGTTACAAGAAGCAAGTTA	1	3	4	ACC1	-	dELS,CTCF-bound
chr2	20456587	20456617	chr2:20456587-20456617	0	GAGCTTGTTTGACCCTTGGATAAACAATTGA	1	3	11	ACD2	-	.
chr2	20461102	20461132	chr2:20461102-20461132	0	ACAGAAGCTCCCAGATTCATAAAGCAAGTTC	1	2	11	AD4	1.0	.
chr2	20462911	20462930	chr2:20462911-20462930	0	AAGCAACTTCAGCCAAGTCT	2	2	0	AD2	1.0	.
chr2	20468376	20468401	chr2:20468376-20468401	0	AGGCAAGGCCTGTACCCAGCATGCTG	1	3	6	CCD2	1.0	.
chr2	20468740	20468760	chr2:20468740-20468760	0	AAGGGAGCCTGGAGCTAGCTA	1	3	1	ABC1	1.0	dELS
chr2	20469469	20469498	chr2:20469469-20469498	0	TAACTTGTCCTCAAACATTAAAGCAAACTC	1	2	10	AC2	-	.
chr2	20471496	20471524	chr2:20471496-20471524	0	AGGTTAGCTCTCACTAATAGGACAAGCAC	1	2	9	AD3	2.0	.
chr2	20477983	20478010	chr2:20477983-20478010	0	AAGCTGGCCTTCCATTCACGGCTAGCCT	1	2	8	BC2	2.0	.
chr2	20481439	20481466	chr2:20481439-20481466	0	GAGCCAGCCTAGATGACAGAGCAAGACC	1	2	8	BD3	2.0	.
chr2	20481626	20481652	chr2:20481626-20481652	0	AAATTAGCCAGGCATGGTGGCAAGTTC	1	3	7	ACC1	-	.
chr2	20483708	20483729	chr2:20483708-20483729	0	AGGCAAGTCTCTGAACTAAATT	1	2	2	AD4	1.0	dELS
chr2	20484070	20484090	chr2:20484070-20484090	0	TGACTTGCCTGGGCCTTGCTC	1	2	1	CD	-	.
chr2	20484456	20484478	chr2:20484456-20484478	0	GGCCATGTCTGAGGGGCATGCTA	1	2	3	CD	-	.
chr2	20486806	20486827	chr2:20486806-20486827	0	GGGCATACCCAGAGGGATGTCT	1	2	2	AA2	1.0	dELS
chr2	20487512	20487535	chr2:20487512-20487535	0	GGAGAAGTTGAATGGAGCTAGCCC	1	2	4	AC1	-	.
chr2	20488402	20488433	chr2:20488402-20488433	0	GGAGAAGTCTGATTTCTTCCCCAGACTTGTCT	1	1	12	A1	-	dELS,CTCF-bound
chr2	20490660	20490681	chr2:20490660-20490681	0	ATGCTAGCTTCCAGGCATGTTG	2	2	2	CD	-	.
chr2	20492559	20492584	chr2:20492559-20492584	0	AGGTGTGCCTTGGGAAGAACTTGTCA	1	3	6	ABC1	-	.
chr2	20493856	20493883	chr2:20493856-20493883	0	AGACATGTTAAACAGAAGCAACATGTCT	1	2	8	CC	-	.
chr2	20505387	20505410	chr2:20505387-20505410	0	AGAGTAGTTTCAGTGAGCATCTCT	1	2	4	AA2	1.0	.
chr2	20507704	20507730	chr2:20507704-20507730	0	AAACTAATTTATCTTTTAAACTATTTT	1	2	7	AA2	-	.
chr2	20509819	20509844	chr2:20509819-20509844	0	GGGCATGTTGTGGGCAGGGCTGGCCC	1	2	6	BC2	-	.
chr2	20514455	20514486	chr2:20514455-20514486	0	GGGCTGGTTTGGTTTTCTCTATAGTCAAGCTT	1	2	12	BD2	-	.
chr2	20515244	20515274	chr2:20515244-20515274	0	AGGCATGTCTTACATGGCGGCAGACAAGAGA	1	3	11	CDD3	1.0	.
chr2	20516744	20516767	chr2:20516744-20516767	0	TGGCTTCCTCAGCCAGGCAAGCCT	1	2	4	AC1	1.0	dELS
chr2	20517002	20517024	chr2:20517002-20517024	0	AGGAATGTCCTAAAGGCTTACTT	1	2	3	AA2	-	dELS
chr2	20517926	20517952	chr2:20517926-20517952	0	GGAGTAGCTGGGACTACAGGCATGCCC	1	2	7	AC1	-	.
chr2	20519740	20519765	chr2:20519740-20519765	0	AAATTTGTTCCTTAATGAGCTTCCTC	1	2	6	AA2	1.0	.
chr2	20520561	20520583	chr2:20520561-20520583	0	GAACAAGCCAACATAGCAAGGCT	1	3	3	CCD1	1.0	.
chr2	20520889	20520913	chr2:20520889-20520913	0	AAACTTGCCCAAGACCAACAAGTAA	1	3	5	CCD1	1.0	.
chr2	20521141	20521163	chr2:20521141-20521163	0	AGACCAGCCTGGCCAACATGCTG	1	3	3	BCC1	-	.
chr2	20522012	20522035	chr2:20522012-20522035	0	AAGCTAGTCTGCCATGGCTTGTGC	1	2	4	CD	-	dELS
chr2	20526124	20526154	chr2:20526124-20526154	0	AGACATGTTTATAAAATAATTAGAACAGTCT	2	2	11	AB1	-	.
chr2	20530448	20530475	chr2:20530448-20530475	0	AAATATGTCCTTTTCCTTAGAGAAGCCC	1	2	8	AA2	1.0	.
chr2	20534002	20534026	chr2:20534002-20534026	0	GCATTTGTTCAACAAGAGCTTGTCA	1	3	5	ACD1	1.0	dELS,CTCF-bound
chr2	20546841	20546870	chr2:20546841-20546870	0	AAGCTTCCTTAGTTTCTGTGGAGCATGGTT	1	2	10	AD2	-	.
chr2	20547192	20547224	chr2:20547192-20547224	0	GGGCATGTCCACCTCCTGCCTTTGGGCATGGCT	2	1	13	D1	-	.
chr2	20550257	20550276	chr2:20550257-20550276	0	GAGCAAGTCTAGACTCCTTT	3	2	0	AB4	-	.
chr2	20551591	20551622	chr2:20551591-20551622	0	GGATTTTTCCATTGGAAAGAAGAGGCTTGTCT	1	2	12	AA1	-	.
chr2	20555200	20555225	chr2:20555200-20555225	0	AAACAAGGCCTTTATCTGACTTGTTT	1	2	6	CD	-	.
chr2	20558990	20559016	chr2:20558990-20559016	0	GGGCTGGCCGCAGAGCAGGGCTTGCTG	1	3	7	BCC2	2.0	.
chr2	20559841	20559861	chr2:20559841-20559861	0	AGGCCTGCTCTGGGCTTCCCT	1	2	1	AB3	-	.
chr2	20560140	20560162	chr2:20560140-20560162	0	AGGCTGGCTCTCATGGCTAGCTT	1	2	3	BC2	-	.
chr2	20561096	20561119	chr2:20561096-20561119	0	AAACATGCCTGCCTCGTCATGCCT	1	2	4	CD	2.0	dELS,CTCF-bound
chr2	20571283	20571305	chr2:20571283-20571305	0	GGCCTAGGCTGGGGAGCAAGCTC	1	2	3	DD1	1.0	.
chr2	20574277	20574305	chr2:20574277-20574305	0	GAACAAGCTCTTAGTTATCTAGCAAGGCG	1	3	9	CCD1	-	.
chr2	20574724	20574751	chr2:20574724-20574751	0	GGGCAAGCCTGGCCTCCTGGACACCTCA	1	3	8	ABC2	-	dELS
chr2	20577391	20577413	chr2:20577391-20577413	0	GAGCATGATTCTTGGGGTTGTTT	1	2	3	AD2	-	.
chr2	20577423	20577443	chr2:20577423-20577443	0	GGCCTTGTCCAGGGCTTCCTT	1	2	1	AD3	1.0	.
chr2	20577446	20577478	chr2:20577446-20577478	0	AAACAAGTGCAGCGATCTCCCAGAGAGAAGTTC	1	2	13	AD2	1.0	.
chr2	20578370	20578393	chr2:20578370-20578393	1	TAGCATGTCTCTCTGGGCTGTCCT	1	3	4	ABC2	-	.
chr2	20578560	20578579	chr2:20578560-20578579	1	GAACATGTTCAGGCCAGACC	3	2	0	BD1	-	dELS
chr2	20580169	20580190	chr2:20580169-20580190	0	AGGCAAGGCTGAGGGCCTGCCC	1	2	2	BD2	-	dELS,CTCF-bound
chr2	20580634	20580655	chr2:20580634-20580655	0	TAACAAGTTCATGAGGATGTTG	1	3	2	ACC2	-	.
chr2	20584942	20584972	chr2:20584942-20584972	5	TGGCTTGTGTAGAGTTGGTTTTAACTTGCTC	1	3	11	CCD2	1.0	.
chr2	20585493	20585524	chr2:20585493-20585524	0	AAACAGGCTCAGAGAAGATAAGTAACTTGCCC	1	2	12	BC2	1.0	pELS
chr2	20586540	20586569	chr2:20586540-20586569	0	AGGCAAGCTCTTGACCCATTTAAAAAGCCA	1	3	10	ACC2	2.0	.
chr2	20588103	20588125	chr2:20588103-20588125	0	GGACTTGTCTCTCCAAGATGTTA	1	3	3	ACC2	-	.
chr2	20588263	20588291	chr2:20588263-20588291	0	AGGCTACTTTTGAAATAATATACATGCTT	1	2	9	AD2	1.0	.
chr2	20588737	20588769	chr2:20588737-20588769	0	TGGCCTGTCAGTACCATCTCAAAAAGCAAGCTC	1	3	13	BCC1	-	.
chr2	20588798	20588824	chr2:20588798-20588824	0	GGACATCTCTACTCAGAAGGCTTGCCT	1	1	7	A2	-	.
chr2	20588926	20588954	chr2:20588926-20588954	0	GAGGAAGCCCAGGGCGTTCGTGCTTGTCT	1	2	9	AD2	1.0	.
chr2	20589383	20589410	chr2:20589383-20589410	0	GAACATGACCTAAAGGCCGAGCTTTCCT	1	2	8	AD2	-	.
chr2	20590894	20590919	chr2:20590894-20590919	0	AGACTTGTTTAGGTGCAAAGATTCCT	2	2	6	AA1	-	.
chr2	20592489	20592512	chr2:20592489-20592512	0	GAGTAAGCCCAGGAGAGCATGTCC	2	1	4	A1	1.0	.
chr2	20593366	20593389	chr2:20593366-20593389	1	AGGCTTGTTTTGTCAGTTTTGTTC	1	2	4	AD1	-	pELS,CTCF-bound
chr2	20595714	20595740	chr2:20595714-20595740	0	CAACTAGCCTCAAAGCCAAGGAAGCCG	1	3	7	ACC2	1.0	dELS,CTCF-bound
chr2	20598234	20598258	chr2:20598234-20598258	0	GAGCTTGTTTGCCTGCAACTAGATG	1	3	5	CCD1	1.0	.
chr2	20599701	20599733	chr2:20599701-20599733	0	ACAATTGTTTTACAAGAGACTCCAAACATGTTC	1	2	13	AD4	-	.
chr2	20604519	20604539	chr2:20604519-20604539	0	GGACATGTCCTGAGCCACTCC	2	2	1	AB1	1.0	dELS
chr2	20604671	20604701	chr2:20604671-20604701	0	GAGCAAGCTGGGATTCACATCCAGCCTGTCT	1	3	11	BCC2	1.0	.
chr2	20606468	20606490	chr2:20606468-20606490	0	GAACTTCCTTACAGGGTTTGTCT	1	2	3	AA2	-	.
chr2	20606523	20606544	chr2:20606523-20606544	0	GGGCTTGTCCCGAACTATGTCT	2	2	2	AD1	1.0	.
chr2	20606565	20606586	chr2:20606565-20606586	0	GGCCTTGTCCCCGGATTTGCTC	1	2	2	AD2	-	.
chr2	20608969	20608996	chr2:20608969-20608996	0	TGAAAAGCCTAAGAGGTCAGGCTTGCTG	1	3	8	ACC1	-	dELS
chr2	20609998	20610025	chr2:20609998-20610025	0	AGGCATCTTCTACTTCATGAGCTTCCTC	1	2	8	AA2	3.0	dELS
chr2	20611072	20611095	chr2:20611072-20611095	0	TGGCTTCTTTCACTTAGCATGTTT	1	3	4	ACC2	-	.
chr2	20612409	20612434	chr2:20612409-20612434	0	CAACAAGCCAACTTTAGAGCATTTCT	1	3	6	ACC1	-	.
chr2	20614575	20614595	chr2:20614575-20614595	1	CAACTTGCCTGGAACAGGTAC	1	3	1	BCD2	1.0	.
chr2	20614671	20614699	chr2:20614671-20614699	1	TGGCCAGTTGGCCTGGAGAGAGCTAGCCC	1	3	9	BCC1	1.0	dELS
chr2	20614850	20614877	chr2:20614850-20614877	1	GAGCATGACCCGACACATGAAATTGCTT	1	2	8	AD2	1.0	dELS
chr2	20615086	20615114	chr2:20615086-20615114	0	GAGCTAGCTGGTACCGGGCAGGGAAGTCC	1	2	9	AC2	1.0	dELS,CTCF-bound
chr2	20617779	20617799	chr2:20617779-20617799	0	AAACTAGCTCTGAACATGAAG	2	3	1	CDD3	1.0	.
chr2	20621396	20621419	chr2:20621396-20621419	0	GAACAAACCCAGAGGGACTGGCCC	1	2	4	AB2	-	dELS
chr2	20621874	20621894	chr2:20621874-20621894	0	AGTCATGACTAGGACTAGCTC	1	2	1	DD1	-	dELS,CTCF-bound
chr2	20622196	20622221	chr2:20622196-20622221	0	GAACATTCTTTATTATGAGGAAGTCC	1	2	6	AA2	1.0	dELS
chr2	20622697	20622716	chr2:20622697-20622716	0	AGACATGCTCGGCCTGGCCC	3	2	0	BD1	-	.
chr2	20623548	20623569	chr2:20623548-20623569	0	TAATTTGTTCCCAAACTTGCTT	1	2	2	AC3	-	.
chr2	20624249	20624276	chr2:20624249-20624276	0	GGACTAGGTCTCACTCCTCAGCATGTTC	1	2	8	CD	2.0	dELS
chr2	20625620	20625640	chr2:20625620-20625640	0	AAGCCTCTCTGGGACTTGCCC	1	2	1	AB1	1.0	.
chr2	20626849	20626878	chr2:20626849-20626878	0	GGGCTCGCCTGCTCTTACTCAGACATTCTC	1	2	10	AB2	-	.
chr2	20627577	20627606	chr2:20627577-20627606	0	GTCCTTGTTTTTCTCCCTAGAGACATGTTT	1	2	10	DD4	-	.
chr2	20629682	20629701	chr2:20629682-20629701	7	AGGCATGTGCTGGCATGTTC	4	2	0	CD	1.0	.
chr2	20632348	20632378	chr2:20632348-20632378	0	CAGCTAGCTGTCCTTGCAGTGGGGAATGCCC	1	3	11	ACC2	1.0	.
chr2	20632450	20632480	chr2:20632450-20632480	0	GGACATGGCCTGGGGAAAAAGGGAAAAGTCC	1	2	11	AD2	1.0	.
chr2	20636063	20636094	chr2:20636063-20636094	0	AGCTAAGCCCAGACATGGGGCAGGGCAAGCTG	1	3	12	ACD1	2.0	dELS,CTCF-bound
chr2	20637662	20637689	chr2:20637662-20637689	0	CTACATGCTGATGAAGTTGAACTTGCTT	1	3	8	CCD1	1.0	.
chr2	20639308	20639339	chr2:20639308-20639339	0	GAGCAAGCATCCAGAAACTTCATAGCATGCTG	1	3	12	CCD2	1.0	.
chr2	20639411	20639436	chr2:20639411-20639436	0	GAGCTAGCCCTTGCCACAGATAGTTT	1	2	6	AC1	1.0	.
chr2	20640681	20640708	chr2:20640681-20640708	0	GGGCAAGCTCTAGGAATGGGGCTGGCCA	1	2	8	BC3	-	.
chr2	20640889	20640914	chr2:20640889-20640914	0	GGACATGCTCCCACTGGGGCACGGCA	1	3	6	BCD2	1.0	dELS
chr2	20641654	20641674	chr2:20641654-20641674	0	AGATATTTCCAAGGCTTGTTC	2	2	1	AA1	-	dELS,CTCF-bound
chr2	20647546	20647568	chr2:20647546-20647568	0	GAACTTGTAAGAAAGGCATGTTC	1	2	3	CD	-	.
chr2	20648884	20648910	chr2:20648884-20648910	0	AGACTTGCCGTTAGTCTTAACTTCTCT	1	3	7	ACC1	2.0	.
chr2	20649192	20649218	chr2:20649192-20649218	2	GATCATCCTTCACTCCCAAGCTTGCCT	2	2	7	AD1	-	.
chr2	20649355	20649375	chr2:20649355-20649375	2	GAGCTTGTCCGGGATCTGTCC	1	2	1	AB1	3.0	.
chr2	20649492	20649512	chr2:20649492-20649512	1	TGACATGTCGTAGATTTGCCC	1	3	1	ACC2	1.0	.
chr2	20649548	20649575	chr2:20649548-20649575	1	GGACTTGTTTGTCTCCTAGAACTAGGGC	1	2	8	DD4	-	.
chr2	20651569	20651592	chr2:20651569-20651592	1	GAGCTTGCTGCCTCCAGCTAGCTC	1	2	4	CC	1.0	pELS,CTCF-bound
chr2	20654657	20654681	chr2:20654657-20654681	0	TACCATGTTAGGGATGAACAAGCCT	1	3	5	CCD1	-	.
chr2	20654700	20654728	chr2:20654700-20654728	0	GAGCTTGCATACACGCCCTGGACTTTTTC	1	2	9	AD2	-	.
chr2	20656533	20656555	chr2:20656533-20656555	0	CAACTTGTTTGGGAAACTTGTTT	1	1	3	C1	-	.
chr2	20659039	20659064	chr2:20659039-20659064	0	GAATATGCCTCTGTTTGGATTTGTCT	1	2	6	AA2	1.0	.
chr2	20659208	20659229	chr2:20659208-20659229	0	GAATTTTCTTACAAGCATGTTT	2	2	2	AA1	1.0	.
chr2	20661139	20661165	chr2:20661139-20661165	0	GAGCAAGTCCACAGAGGGGAAATGCCT	1	1	7	A2	1.0	dELS,CTCF-bound
chr2	20661198	20661220	chr2:20661198-20661220	0	GAACAAGCTAGATGAGCTGGCCT	1	2	3	BC2	1.0	dELS,CTCF-bound
chr2	20673642	20673667	chr2:20673642-20673667	0	AAACAATTTTTTGGGCAGAAATGTCT	1	2	6	AA2	-	.
chr2	20676239	20676263	chr2:20676239-20676263	0	GGGGTAGCATCAGAAGAGCTTGTCT	1	2	5	AD1	-	.
chr2	20677158	20677187	chr2:20677158-20677187	0	GAACTTCCTTCTGCTAGTTTAGAAATGCTT	1	2	10	AA2	-	pELS,CTCF-bound
chr2	20677669	20677691	chr2:20677669-20677691	0	AAACTTCCCTCGAGGACATTTCC	1	2	3	AA2	1.0	pELS,CTCF-bound
chr2	20678123	20678148	chr2:20678123-20678148	0	AAGAAAGCTCAGGATAAAATATGTTT	1	2	6	AA2	2.0	.
chr2	20678411	20678434	chr2:20678411-20678434	0	TAACATGCTAACTACAACTTGCCC	1	3	4	CCC	-	.
chr2	20683153	20683173	chr2:20683153-20683173	0	GGTCTTGCTCTAGAGATGCCT	1	2	1	AD2	-	.
chr2	20683490	20683520	chr2:20683490-20683520	0	GAAGATGTCTCAAGCCATCTAAGAAATGCTT	1	2	11	AA2	-	.
chr2	20686882	20686904	chr2:20686882-20686904	0	GGGCTTGTTCCTCAGGCCAATTT	1	2	3	AB1	1.0	.
chr2	20687205	20687226	chr2:20687205-20687226	0	GAGCTAGTCCCTAAGCTCTCTC	1	2	2	AB4	-	.
chr2	20689802	20689831	chr2:20689802-20689831	0	AGGTCTGTTCCTCTGCTGCAGGGCATGCTC	1	2	10	AB4	-	.
chr2	20693129	20693153	chr2:20693129-20693153	0	GAACTAGTTACCTGTGGGCTAGTGC	1	2	5	CD	1.0	.
chr2	20693399	20693431	chr2:20693399-20693431	0	AAACATTTTTTAAAATATAAAACAAAGTTGTTT	1	2	13	AA2	-	.
chr2	20696159	20696181	chr2:20696159-20696181	0	AGGCAGGCCTGGTGAGCTGGTCC	1	2	3	BB2	-	.
chr2	20699047	20699068	chr2:20699047-20699068	0	AAGCTTATTTTTAGACTAACTT	1	2	2	AA2	-	.
chr2	20701127	20701159	chr2:20701127-20701159	0	AAACTGGTCTTAGGGTCAGAGCAGGACATTCCT	1	2	13	AB2	1.0	.
chr2	20705355	20705376	chr2:20705355-20705376	0	GAATATGCCCTAATACAAGTCT	1	2	2	AD2	-	.
chr2	20708033	20708062	chr2:20708033-20708062	0	GGGATTGTCTAGCTGCAGGAAAAGAAGCTC	1	2	10	AA2	-	.
chr2	20712580	20712608	chr2:20712580-20712608	0	AAACTTCTCCAAGCTAAAGGAGGATGTTC	1	2	9	AA2	-	.
chr2	20723034	20723053	chr2:20723034-20723053	0	AGGCAAGCATAAAAATGCTC	3	2	0	AD2	1.0	.
chr2	20724673	20724693	chr2:20724673-20724693	0	GGACTAGTCAGAAACTAGGCC	1	2	1	CD	-	.
chr2	20726206	20726226	chr2:20726206-20726226	0	GCACATATCCAGGGCTTGCCT	2	2	1	AD1	2.0	.
chr2	20727176	20727203	chr2:20727176-20727203	0	AGACTAGCTTGGCCAACATAGCAAGACC	1	2	8	CD	-	.
chr2	20728601	20728625	chr2:20728601-20728625	2	GGGCAAGCCTGGGCGAAGGCAGCTT	1	2	5	AB1	1.0	dELS,CTCF-bound
chr2	20730542	20730562	chr2:20730542-20730562	0	CAGCTAGTCTTTGCCTAGTCC	1	3	1	CCD2	-	.
chr2	20731789	20731817	chr2:20731789-20731817	0	GAACTTGTATTAATTCTCAAAGTTTGTTT	1	2	9	AD2	1.0	.
chr2	20734980	20735009	chr2:20734980-20735009	0	AAACTAGCTGTCCTTCAAACAGACTTTCTT	1	2	10	AC2	-	.
chr2	20735491	20735511	chr2:20735491-20735511	0	TCATTAGTTTCAAACATGTTT	1	3	1	ACD1	-	.
chr2	20736600	20736626	chr2:20736600-20736626	0	GGAGAAGCTCTAAAAATGGAGAAGTTC	1	2	7	AA2	-	.
chr2	20736767	20736794	chr2:20736767-20736794	0	AAACTTGTCTTGTGTGCAGTGCTTTTCT	1	2	8	AD1	1.0	.
chr2	20738882	20738911	chr2:20738882-20738911	0	TAACTTGTTTCTAGTTCATTAGGCATGTGA	1	3	10	CCD1	1.0	.
chr2	20744201	20744230	chr2:20744201-20744230	0	AAGCTTGCTCTATTCTCCTCAGATTTTTTT	1	2	10	AA1	-	.
chr2	20747445	20747468	chr2:20747445-20747468	0	AGGCATGTCTTAGCCAACATGCAA	1	3	4	CCD1	-	.
chr2	20747597	20747619	chr2:20747597-20747619	0	ACACAAGCTTAGTAAGCTTATTT	1	2	3	AD3	-	.
chr2	20751895	20751919	chr2:20751895-20751919	0	TATTTAGTTTTATAGAGACAAGTTC	1	3	5	ACD1	-	.
chr2	20757021	20757046	chr2:20757021-20757046	0	AGGCTATCTTGTTGGAGAGCAATCTC	1	2	6	AA2	-	.
chr2	20757364	20757388	chr2:20757364-20757388	0	AGGCCAGCCCCTCCAAAGATAGCTT	1	2	5	AB2	-	.
chr2	20760074	20760095	chr2:20760074-20760095	0	AGACATGCTTATCAACAACCCA	2	3	2	ACC1	-	.
chr2	20761337	20761367	chr2:20761337-20761367	0	GAACTTGCAAGGGTACAAAGAAAACAAGCCA	1	3	11	CCD2	-	.
chr2	20765730	20765749	chr2:20765730-20765749	0	TAGCTAGCTTGGGCTTCTCT	2	2	0	AC2	1.0	.
chr2	20767897	20767920	chr2:20767897-20767920	0	TGACTTGCCTGCACAGAGAAGCCA	1	3	4	ACC2	1.0	.
chr2	20768196	20768216	chr2:20768196-20768216	0	AAACAAAGCTGAAACATGCCC	2	2	1	AD1	-	.
chr2	20769461	20769485	chr2:20769461-20769485	0	ATGAATGCTTCTTACAAGCATGTCT	1	2	5	AD4	1.0	.
chr2	20771104	20771127	chr2:20771104-20771127	0	GAATTTGTTTAGATAAACAACTTT	1	2	4	AA2	-	.
chr2	20771508	20771537	chr2:20771508-20771537	0	GAGCATGTCATGCTAACTTCAGGCATGCAG	1	3	10	CCD1	1.0	.
chr2	20775371	20775390	chr2:20775371-20775390	0	AGGCTTGTTAAAACATATTG	4	3	0	ACC1	-	.
chr2	20776483	20776513	chr2:20776483-20776513	0	AAGCTTTTTCTTGACTCAATGAGGCTTACTT	1	2	11	AA2	-	.
chr2	20778333	20778353	chr2:20778333-20778353	0	CAACTTGTTCTGAAATAGTTA	1	3	1	ACC2	1.0	.
chr2	20779027	20779059	chr2:20779027-20779059	0	AGACAAGACTGGAGATTAGCACTACACATGCCT	1	2	13	DD2	-	.
chr2	20784205	20784224	chr2:20784205-20784224	0	AGACTAGCCCAGGCAACATG	2	3	0	ACD2	-	.
chr2	20788470	20788496	chr2:20788470-20788496	0	AAACTAGCCTTCAAAGAGTACAGGCTT	1	2	7	BD1	-	.
chr2	20789622	20789649	chr2:20789622-20789649	0	AAGCTTCTTTAAAGTAAAGAACATGGTT	1	2	8	AD2	-	.
chr2	20789894	20789919	chr2:20789894-20789919	0	AAAATTGTCTTCCACAAAACTGGTTC	1	2	6	AB3	-	.
chr2	20790036	20790055	chr2:20790036-20790055	0	AGGCAAGTCATAGATTGTTT	2	3	0	ACC2	-	.
chr2	20790191	20790211	chr2:20790191-20790211	0	AAGCTTGCTAGAAACATGACC	2	2	1	CD	1.0	.
chr2	20801524	20801556	chr2:20801524-20801556	0	AGACAAAATTCAAGAATAAAAAAGGGCAAGTTT	1	2	13	AD1	-	.
chr2	20808674	20808693	chr2:20808674-20808693	0	AGAATAGCCAAGACAAGTTT	2	2	0	AC1	-	.
chr2	20809909	20809934	chr2:20809909-20809934	0	AAACAGGTTTTCCAAGGAACATGTAT	1	2	6	BD2	1.0	.
chr2	20811459	20811487	chr2:20811459-20811487	0	GGACTGGATTAACTGGATTAAACTAGTTT	1	2	9	BD1	1.0	.
chr2	20811766	20811794	chr2:20811766-20811794	0	GAGCCACCTCACCTGGCCTAAACTAGTTC	1	2	9	AB1	-	.
chr2	20815725	20815753	chr2:20815725-20815753	0	AAACTAATTTGTCACTAACAGACATATCT	1	2	9	AA2	1.0	.
chr2	20820905	20820937	chr2:20820905-20820937	0	AAACAAATTTACAAGAAAAAAACAAACAACCCC	1	2	13	AA2	-	.
chr2	20823451	20823472	chr2:20823451-20823472	0	GATCATGTTCATAAGCATGATC	2	2	2	DD3	2.0	pELS,CTCF-bound
chr2	20825237	20825264	chr2:20825237-20825264	0	GGGCAAATCCCCAATTTGGGGCTTGCCT	1	1	8	A2	1.0	.
chr2	20831488	20831509	chr2:20831488-20831509	0	AAAGAAGTTTGAGGGCAAGTTG	1	2	2	AC2	-	.
chr2	20835215	20835238	chr2:20835215-20835238	0	AAAATAGTCTGAAAAAGCATGATC	1	2	4	AD3	1.0	.
chr2	20836451	20836482	chr2:20836451-20836482	0	AGACAGGTTCTCGCTGTTTTCTGGGCTGGTCT	1	2	12	BB2	-	.
chr2	20837714	20837735	chr2:20837714-20837735	0	AGGCATGTGCCCGGCCATGTTT	2	2	2	DD2	2.0	.
chr2	20839118	20839147	chr2:20839118-20839147	0	AAACAAGTCAATATATCAAAAAGATAGCTG	1	3	10	ACC2	-	.
chr2	20843619	20843638	chr2:20843619-20843638	0	AGACATGCTCAAGACTGCCT	3	2	0	AB1	-	.
chr2	20848622	20848650	chr2:20848622-20848650	0	AGGCTAGTATAACTGTTCAGAGAATGTTC	1	2	9	AD2	-	.
chr2	20849191	20849211	chr2:20849191-20849211	0	GGGCTTGCTCACAGCATGGTG	2	3	1	CCD1	2.0	.
chr2	20854085	20854105	chr2:20854085-20854105	0	GGGTAAGCCTCGGCCATGTCT	1	2	1	AD2	1.0	.
chr2	20856263	20856294	chr2:20856263-20856294	0	TAACAAGCTCCTGTGGAGTGTAAGACATGATA	1	3	12	CCD1	1.0	.
chr2	20857200	20857224	chr2:20857200-20857224	0	TAGCATCTTCAGGTGAGACATGTTT	1	2	5	AC1	1.0	.
chr2	20857660	20857681	chr2:20857660-20857681	0	AAAATTGCTTAAGAACCTGCCT	1	2	2	AB2	1.0	dELS
chr2	20861842	20861867	chr2:20861842-20861867	0	AAACTTGCTTTTGCTTAAAGTTTTTC	1	2	6	AA1	2.0	.
chr2	20865781	20865801	chr2:20865781-20865801	0	AAGCAAATTTGGAACTATCTC	1	2	1	AA2	-	.
chr2	20866188	20866211	chr2:20866188-20866211	0	AGATAAGCCTGAAACAACTTGTTA	1	3	4	ACC1	1.0	.
chr2	20868048	20868072	chr2:20868048-20868072	0	AGGCAAGTCTGAGTGAGTGAAGTTT	1	2	5	AD1	-	.
chr2	20873961	20873986	chr2:20873961-20873986	0	TGGCATGTTTTTGCAGTGGCTAGTAC	1	3	6	CCD1	1.0	.
chr2	20874787	20874815	chr2:20874787-20874815	0	AAACTTCCTCCTTTAGCTCAGAGTAGTTT	1	2	9	AA2	1.0	.
chr2	20880311	20880340	chr2:20880311-20880340	0	TGGCATGTCAATGCAGCCCCGAGCATGTGC	1	3	10	CCD1	3.0	.
chr2	20882386	20882413	chr2:20882386-20882413	0	GGCCTGGCCCACTTCCCAAAACTAGCCC	1	2	8	BD1	2.0	.
chr2	20888353	20888374	chr2:20888353-20888374	0	GAAAATATTTGAAAACTTGTCC	2	2	2	AA1	-	.
chr2	20888377	20888396	chr2:20888377-20888396	0	GGACAAGTTAAAACCAGTTG	2	3	0	BCC2	1.0	.
chr2	20889882	20889910	chr2:20889882-20889910	0	AGGCATGCGCTACCACACCAAGCTAATTT	1	2	9	AD2	2.0	.
chr2	20892277	20892297	chr2:20892277-20892297	0	AAAAATGATTGAGACTTGTTT	2	2	1	AD1	-	.
chr2	20895094	20895122	chr2:20895094-20895122	0	AAACTAGTTTGAATAATATGAACTTAGTT	1	2	9	AD4	-	.
chr2	20897020	20897039	chr2:20897020-20897039	0	AGACTTTTCTGAACTAATTC	1	2	0	AA2	-	.
chr2	20900443	20900463	chr2:20900443-20900463	0	GGGCATGTGCAGGGCTGGCTT	1	2	1	BD2	2.0	.
chr2	20901831	20901854	chr2:20901831-20901854	0	AGAGTTGTCTTCACAGGCATTTCC	1	2	4	AA2	-	.
chr2	20903954	20903980	chr2:20903954-20903980	0	AGACATGTCAGTTCATGAGGAAAGTCC	1	2	7	AC2	-	.
chr2	20906295	20906327	chr2:20906295-20906327	0	GGGGTTGTTTGTTTTTTTCTTGTAAATTTGTTT	1	2	13	AA2	1.0	.
chr2	20910410	20910438	chr2:20910410-20910438	0	GAACTTCCTCCTTTAGCTCAGAGTAGTTT	1	2	9	AA2	-	.
chr2	20911907	20911931	chr2:20911907-20911931	0	GAACATTCTTAATTCAAGCTACCTT	1	2	5	AA2	-	.
chr2	20912331	20912353	chr2:20912331-20912353	0	GGGTTAATTTCAAAGACAAGTTT	1	2	3	AA1	-	.
chr2	20913420	20913452	chr2:20913420-20913452	0	AGCCTTGTCCCTGTCAAAGTTTCAGAAAAGTCC	1	2	13	AD2	-	.
chr2	20913566	20913597	chr2:20913566-20913597	0	GAAGGTGTCTGAGTGACAGAGAAAACAAGCTC	1	2	12	AB4	1.0	dELS,CTCF-bound
chr2	20915103	20915127	chr2:20915103-20915127	0	GAGCTAGGCTCTCTGGGGCATACCC	1	2	5	AD2	2.0	.
chr2	20915952	20915976	chr2:20915952-20915976	0	TGAATTGCCTATTTATGACTTGTTC	1	3	5	ACC1	-	.
chr2	20917266	20917290	chr2:20917266-20917290	0	AAACTTGCTGCTTTGTGAGTAGTTT	1	3	5	ACC2	1.0	dELS,CTCF-bound
chr2	20917848	20917875	chr2:20917848-20917875	0	AAACATATTTGATCATGACGGCAAGCCC	1	2	8	AC2	-	dELS
chr2	20918567	20918596	chr2:20918567-20918596	0	GAGCTTGTTTGGCAGGAGGGAAGCTTGTCT	2	0	10	0	-	.
chr2	20920920	20920939	chr2:20920920-20920939	0	AGAGATGCTCAGACAAGGTT	3	2	0	AD3	-	.
chr2	20921143	20921172	chr2:20921143-20921172	0	GGGCAAGCTGTAGCTGTGGGGACCAAGTTT	1	2	10	CD	-	.
chr2	20924488	20924515	chr2:20924488-20924515	0	GCAGAAGCTCTGTTTGTCAGGCAAGTCA	1	3	8	ACD1	-	.
chr2	20925852	20925883	chr2:20925852-20925883	0	GGGCATCCTCTCGATAGACTATAGACATGACC	1	2	12	AD2	1.0	.
chr2	20928889	20928909	chr2:20928889-20928909	0	TGACATGCCCTGGAGATGTTT	1	2	1	AC2	-	.
chr2	20930873	20930905	chr2:20930873-20930905	0	TTACTTGCCCCCAAAATCTTTCAAAGCAAGTCT	1	2	13	CD	-	dELS
chr2	20932510	20932532	chr2:20932510-20932532	0	GAGCTTGTTTATGCAGCTGGCTG	1	3	3	BCC1	1.0	.
chr2	20932663	20932695	chr2:20932663-20932695	0	CAGCATGCCAAAGGCAGGAAGCAGAACTGGTCC	1	3	13	BCC1	1.0	.
chr2	20934318	20934337	chr2:20934318-20934337	0	AAACAAGCTGGAAAATGTCC	3	2	0	AC2	-	dELS,CTCF-bound
chr2	20935280	20935307	chr2:20935280-20935307	0	AGGCATGTCCCTGACAGGGTGGAAGCCT	2	2	8	AD1	3.0	.
chr2	20936985	20937011	chr2:20936985-20937011	0	AGCCTTGCTCAGCAAATGAACAAATTC	1	2	7	AD3	-	.
chr2	20937096	20937120	chr2:20937096-20937120	0	CGACTTCCTCATGGGAAACTTGTTA	1	3	5	ACC2	-	.
chr2	20937494	20937520	chr2:20937494-20937520	0	AAGCAATTCTGGAAGGAAGACTTGTCC	1	1	7	A2	-	.
chr2	20938186	20938217	chr2:20938186-20938217	0	GAAATAGCCCAACTTTGCTCTCAGACTTTTCT	1	2	12	AA2	-	.
chr2	20939752	20939783	chr2:20939752-20939783	0	GAGCTTCTCTTGGAACAGAGTCAAGCCAGTCC	1	2	12	AB2	2.0	.
chr2	20941455	20941486	chr2:20941455-20941486	0	GGTCCAGTCCATCTCTAACCCTGGGCTTGTTT	1	2	12	BD4	-	.
chr2	20942503	20942525	chr2:20942503-20942525	0	AGTCATGCCCCCTGGAGAAGCTT	1	2	3	AD2	1.0	.
chr2	20943744	20943768	chr2:20943744-20943768	0	GAGCTTGTTTTCCTGCAACTAGATG	1	3	5	CCD1	-	.
chr2	20944399	20944421	chr2:20944399-20944421	0	AAGCAAATCCACCAAGCAAATCC	1	2	3	AA2	-	.
chr2	20947596	20947617	chr2:20947596-20947617	0	GGAGATGATCTTGGGCTTGCCT	2	2	2	AD1	-	.
chr2	20949672	20949697	chr2:20949672-20949697	0	CAGAAAGCTCAGGGGACAACATGCCC	1	3	6	ACC1	2.0	.
chr2	20951207	20951227	chr2:20951207-20951227	1	AGGCATGCCTGGTGCGTGTCT	2	2	1	BD1	1.0	.
chr2	20953389	20953417	chr2:20953389-20953417	0	AGGCTTGTCCCCAGAGCATCAGCCAGTTC	1	2	9	BC1	-	.
chr2	20955322	20955349	chr2:20955322-20955349	0	CAGCTTGCCGGCAGCTCTGGGGAAGTCC	1	3	8	ACC2	-	.
chr2	20961396	20961422	chr2:20961396-20961422	0	GAACAGGTTCAGGGAAGAAGCATGGTC	1	2	7	BD2	-	.
chr2	20962927	20962957	chr2:20962927-20962957	0	AGGCAACTTCAATTGTAAAATAAAGATGCCT	1	2	11	AA2	-	.
chr2	20963388	20963412	chr2:20963388-20963412	0	GGGCAAGCTAATAGGGAACTACTTT	1	2	5	AC2	1.0	.
chr2	20963528	20963555	chr2:20963528-20963555	0	CCAGATGTTTAGAAAGAAGAGCTTGTCT	1	3	8	ACD1	-	.
chr2	20965782	20965811	chr2:20965782-20965811	0	TGAGATGTTGGCGCTGGGGGAAGCAAGTCT	1	3	10	ACC1	1.0	.
chr2	20966328	20966350	chr2:20966328-20966350	0	GGACATTTTTGTAGAGTATGTCT	1	2	3	AA2	1.0	.
chr2	20968729	20968755	chr2:20968729-20968755	0	AAGAAAGTCTCGGTCCCAGACATGCTA	1	2	7	AC2	-	.
chr2	20973450	20973472	chr2:20973450-20973472	0	GAGCTAGCTTGCCAGGTTTCCTT	1	2	3	AA1	-	.
chr2	20973603	20973635	chr2:20973603-20973635	0	GAACACTTTTTGGTCTTGAATTAAAGCAAGCTT	1	2	13	AB1	1.0	.
chr2	20977283	20977303	chr2:20977283-20977303	0	AAGCTTGCTCTTGGCTTGTGA	1	3	1	CCD1	-	.
chr2	20977672	20977703	chr2:20977672-20977703	0	TCAGATGTTTAGGGCAGCAGTGGGACAAGCTC	1	3	12	ACD1	-	.
chr2	20980844	20980869	chr2:20980844-20980869	0	AAGTTAGCCTCAAGGAGAGCTTTCCT	1	2	6	AA2	1.0	.
chr2	20982946	20982969	chr2:20982946-20982969	0	AGTCTGGCCCCAGGAAACATGTTC	2	2	4	BD1	1.0	.
chr2	20983090	20983111	chr2:20983090-20983111	0	AGACTAGTTTCAAAGCCAATTC	1	2	2	AB1	1.0	.
chr2	20988435	20988462	chr2:20988435-20988462	0	TGGCTTGTCCAGGTTAGCAGGCTATGCC	1	3	8	ACD2	-	.
chr2	20989861	20989888	chr2:20989861-20989888	0	GAGCTTGCCTGGGGCAGAGGGCTGGCCA	1	2	8	BC3	1.0	.
chr2	20992354	20992380	chr2:20992354-20992380	0	CAGAATGCCCTGCTCGTAAGCAAGCCA	1	3	7	ACC1	-	dELS,CTCF-bound
chr2	20993849	20993874	chr2:20993849-20993874	0	AGGGGAGTCTAGGGGCGGGCTAGTCC	1	2	6	AB4	2.0	.
chr2	20994191	20994210	chr2:20994191-20994210	0	GAACAAGCCTAGAAATGCCA	3	2	0	AC1	1.0	dELS
chr2	20999610	20999631	chr2:20999610-20999631	0	GAACTATTCCTGGAACTATTCC	1	2	2	AA2	3.0	.
chr2	21001741	21001765	chr2:21001741-21001765	0	TAGTAAGTTCTCCTGGAGCAAGCTT	1	2	5	AC3	1.0	.
chr2	21003959	21003989	chr2:21003959-21003989	0	AAATATACCCTGCCTATGGCTGAGCTTGCCT	2	2	11	AA1	2.0	.
chr2	21007481	21007509	chr2:21007481-21007509	0	AGGAATGTTTAAGAAATCCAGATTTGCTT	1	2	9	AA2	-	.
chr2	21008165	21008189	chr2:21008165-21008189	0	AGAGAAGTCCAGTTTGGGGATGTTC	1	2	5	AA2	-	.
chr2	21009916	21009935	chr2:21009916-21009935	0	TGACATGCTCAAGAATGTCA	3	3	0	ACC2	3.0	.
chr2	21011518	21011540	chr2:21011518-21011540	0	CAGTTTGCTTATAAAACTTGTCA	1	3	3	ACC1	-	.
chr2	21012809	21012834	chr2:21012809-21012834	0	AGGCATTCCTCCAGGAAGCCTTGCCT	1	2	6	AD2	1.0	DNase-H3K4me3
chr2	21013110	21013130	chr2:21013110-21013130	0	GAGCCTGCCATGAACTAGCCC	1	2	1	BC1	1.0	.
chr2	21014966	21014986	chr2:21014966-21014986	0	AAGCATGCCTTATACATCTTT	2	2	1	AD1	1.0	.
chr2	21015727	21015753	chr2:21015727-21015753	0	AAACAGGTTTAGGAGAAAGAGAAGTTT	1	2	7	AB2	-	.
chr2	21019814	21019835	chr2:21019814-21019835	0	AGACTTGCTTGCAAACTGACCA	1	3	2	ABC2	-	.
chr2	21021537	21021564	chr2:21021537-21021564	0	AGGATGGCTTTCGCAGCTGGGCATGCTC	2	2	8	AB1	-	.
chr2	21023171	21023200	chr2:21023171-21023200	0	GGATTTGTTTGGAAGAAGGAAAGCGAGTTC	1	2	10	AB2	1.0	.
chr2	21024152	21024172	chr2:21024152-21024172	0	AAAATAGCTTGAGACCTGTTT	1	2	1	AB2	1.0	.
chr2	21024426	21024451	chr2:21024426-21024451	0	TGACATGGTTGTCAACAGGCTTGTCT	1	2	6	CD	-	.
chr2	21024826	21024847	chr2:21024826-21024847	0	AAGCATCTTTTCGGGCTTGTGC	1	2	2	AD2	-	.
chr2	21025544	21025565	chr2:21025544-21025565	0	ACACTTGATCCTAGACAAGTTC	1	2	2	DD1	1.0	.
chr2	21027865	21027885	chr2:21027865-21027885	0	AGGGTAGTTTTCAGCATGCTT	1	2	1	AC2	-	.
chr2	21028588	21028617	chr2:21028588-21028617	0	GAACATGCCTGGCAAACACTGGCATTGTCT	2	2	10	AD1	2.0	.
chr2	21028989	21029020	chr2:21028989-21029020	0	AAGCATGTTTTTCCATGATGAGAGGGATGGTC	2	2	12	AD1	-	.
chr2	21029121	21029142	chr2:21029121-21029142	0	AGTCAAGTCAATAGGCTTGTTG	1	3	2	CCD1	-	.
chr2	21032760	21032784	chr2:21032760-21032784	0	GAAGAAGCCCAATCGAGAAAAGTTC	1	2	5	AA2	-	.
chr2	21033936	21033967	chr2:21033936-21033967	0	AGACTTGTCTGAGTCTATCATCAGGTTACCCT	1	2	12	AA1	-	.
chr2	21037356	21037381	chr2:21037356-21037381	0	AATCTAGCTTTGGGAGGGACTTTCTT	1	2	6	AD3	-	.
chr2	21038136	21038165	chr2:21038136-21038165	0	GGAAATGTCCTTCTCCATTACAACTTGCTG	1	3	10	ACC1	-	.
chr2	21040626	21040645	chr2:21040626-21040645	0	GCACTAGTCTTGACTAGTTC	3	2	0	CD	-	dELS
chr2	21041218	21041240	chr2:21041218-21041240	0	CCACATGCCTTATCAACATGCCT	1	3	3	CCD1	1.0	.
chr2	21043374	21043403	chr2:21043374-21043403	0	GAACTTGCTTCCTGGGGTCAGAGCAAGGCA	1	2	10	CD	-	.
chr2	21045859	21045878	chr2:21045859-21045878	0	GCACAAGTCCAAGCTTACTC	2	2	0	AD3	-	.
chr2	21046376	21046400	chr2:21046376-21046400	0	TGGCAAGTCTTCCCTGAACTGGGCC	1	3	5	BCD2	-	.
chr2	21048436	21048459	chr2:21048436-21048459	0	GGGCATGCCCTCCTGAGGATGCTG	1	2	4	AC1	1.0	.
chr2	21049476	21049496	chr2:21049476-21049496	0	AAAATTGCTTGGAGATTGCTC	1	2	1	AA2	2.0	.
chr2	21053901	21053933	chr2:21053901-21053933	0	AGGCCAGCTCAGTCATTTAATTTGAACAAATCC	1	2	13	AB3	1.0	.
chr2	21057002	21057021	chr2:21057002-21057021	0	AAATTTGTTGAGGCTTGTTT	2	2	0	AC1	-	.
chr2	21060137	21060164	chr2:21060137-21060164	0	GAGCTTGCCAGCTCCCAAAAGCTTCTTT	1	2	8	AC2	-	.
chr2	21060471	21060492	chr2:21060471-21060492	0	GAGCAAGTCACTTGACTTTCTT	1	3	2	ACC1	2.0	.
chr2	21061012	21061036	chr2:21061012-21061036	0	AGACTTGCCCATTTTGGGCTTGCTA	1	1	5	C1	1.0	.
chr2	21064779	21064802	chr2:21064779-21064802	0	AAACATCTCAAATATGACATGCTT	1	3	4	ACC2	-	.
chr2	21064924	21064953	chr2:21064924-21064953	0	AGAGATGTTAACTAACACTAAAACATGTCA	1	3	10	ACC1	1.0	.
chr2	21065021	21065041	chr2:21065021-21065041	0	AAACTTATCCAAGGTAAGTCT	1	2	1	AA2	1.0	.
chr2	21066710	21066735	chr2:21066710-21066735	0	AAACAAGCCCATGGTGTGGCTTTCTT	1	2	6	AC1	-	.
chr2	21067355	21067376	chr2:21067355-21067376	0	TTACTTGTTTTTGGACATGCTG	2	3	2	CCD1	-	dELS
chr2	21068882	21068910	chr2:21068882-21068910	0	CGACTTGTTTGCAAAACACTGGCTTATCC	1	3	9	ACC1	-	.
chr2	21069309	21069330	chr2:21069309-21069330	0	TGGCATGTTTTGGGACATCTTT	1	2	2	AC2	-	.
chr2	21070532	21070563	chr2:21070532-21070563	0	AGGCCTGCCTAACCATCTCAGTAGGCTTTTCC	1	2	12	AB3	-	dELS,CTCF-bound
chr2	21076157	21076188	chr2:21076157-21076188	0	AGGCTAGTCCACACTTAGCGTCCAGCAATTTG	1	3	12	ACC1	-	.
chr2	21076874	21076903	chr2:21076874-21076903	0	AGGCTTCTTTAATTTCTTTCAAATATGCTT	1	2	10	AA2	-	.
chr2	21080334	21080365	chr2:21080334-21080365	0	AAACAAATTTACAAGAAAAAAAAAACAACCCC	1	2	12	AA2	-	.
chr2	21081533	21081562	chr2:21081533-21081562	0	GAATTTGTCTTGCTAAGTTTGGACTTGCTA	1	2	10	AC2	-	.
chr2	21083718	21083738	chr2:21083718-21083738	0	AAATTTGGCTGAAGCTTGCCT	1	2	1	AD1	-	.
chr2	21092687	21092708	chr2:21092687-21092708	0	AAACATGTATTTAAGATTGTCT	1	2	2	AD2	1.0	dELS
chr2	21092965	21092987	chr2:21092965-21092987	0	CTGCATGTCCATGAAGCAAGCCT	1	2	3	CD	-	.
chr2	21099084	21099112	chr2:21099084-21099112	0	TAAATTGTTTAGCTTCATGTGACATGTCT	1	3	9	ACC1	-	dELS,CTCF-bound
chr2	21101807	21101839	chr2:21101807-21101839	0	GGAGTTGTTCGTTCTTCCCGTCGGGAGTTGTTT	1	2	13	AA2	-	dELS
chr2	21101933	21101965	chr2:21101933-21101965	0	GGAGTTGTTCGTTCCTCCCGTTGGGAGTTGTTT	1	2	13	AA2	1.0	dELS
chr2	21103600	21103630	chr2:21103600-21103630	0	AATCTAGTTTGCAAATGATTACAGCTTGTTA	1	3	11	CCD1	1.0	dELS,CTCF-bound
chr2	21105995	21106014	chr2:21105995-21106014	0	GGGCAAATCTGAACAATTTC	1	2	0	AA2	1.0	.
chr2	21107434	21107466	chr2:21107434-21107466	0	TGACATTTTCTTTCTATATTTCTGGACTTGCTA	1	3	13	ACC2	1.0	.
chr2	21107565	21107588	chr2:21107565-21107588	0	AGGTTTGCCTCATAAAACAAGTTG	1	2	4	AC2	2.0	.
chr2	21108270	21108298	chr2:21108270-21108298	0	GGGGTTGCTTTTTTTTTTTAAATTTGTTT	1	2	9	AA2	1.0	.
chr2	21110975	21110997	chr2:21110975-21110997	0	TAAATAGTTTTTAAGGCTTGTTT	1	2	3	AC3	2.0	.
chr2	21112810	21112830	chr2:21112810-21112830	0	AAGCATGTTTAAAGCTTCTGG	1	3	1	ACD2	-	.
chr2	21113667	21113686	chr2:21113667-21113686	0	GTACAAGCCCACGCTAGCCT	2	2	0	DD2	-	.
chr2	21115364	21115396	chr2:21115364-21115396	0	AAACATTTTTTTTTTTGAGACGGAGTCTTGCTC	1	2	13	AD2	-	.
chr2	21115503	21115531	chr2:21115503-21115531	0	AGGCATGCACCACCATGCCAAGCTAATTT	1	2	9	AD2	-	.
chr2	21118974	21119004	chr2:21118974-21119004	0	AAGAAAGTTTATTTTAACATTGAAATTGTTT	1	2	11	AA2	-	.
chr2	21126758	21126788	chr2:21126758-21126788	0	AAACTTGCTGTGAACAGTCTCCTACAAGTTT	1	3	11	CCD2	1.0	.
chr2	21127234	21127263	chr2:21127234-21127263	0	AAGTATTTTCTCACTCTCTCAGGCTTGCCT	2	2	10	AA1	-	.
chr2	21128240	21128266	chr2:21128240-21128266	0	GAACATATTTTTATGTTAAGGATGCTT	1	2	7	AA2	1.0	.
chr2	21130887	21130911	chr2:21130887-21130911	0	AAGCATGATCCTTGAAAATATGTCT	1	2	5	AD2	-	.
chr2	21131069	21131101	chr2:21131069-21131101	0	AAGCAAGCTCCTCACTTTAAGGAAAACAACTGA	1	3	13	ACD2	-	.
chr2	21134055	21134079	chr2:21134055-21134079	0	GGACTTTACTGGTCTGGACTTGTTT	1	2	5	AD1	1.0	.
chr2	21138146	21138166	chr2:21138146-21138166	0	CAGCATGTTCTGGATAAGTTG	1	3	1	ACC2	1.0	.
chr2	21139319	21139344	chr2:21139319-21139344	0	AAATTAGTTTTGAACAAAGCAATTTT	1	2	6	AA2	-	.
chr2	21142360	21142379	chr2:21142360-21142379	0	AAACATTCCTAGACAAGCTG	3	2	0	AC2	-	.
chr2	21142561	21142589	chr2:21142561-21142589	0	AAACAAACTTAGACTTGCAGAAATTGTTT	1	2	9	AA2	-	.
chr2	21143364	21143392	chr2:21143364-21143392	0	AAACAAATCTACAAAGAGGAAAGATGTCT	1	2	9	AA2	-	.
chr2	21146435	21146459	chr2:21146435-21146459	0	AGACTATTTTCTCCAGAACAAACTT	1	2	5	AA2	-	.
chr2	21146506	21146535	chr2:21146506-21146535	0	AATCATGTTTGCTTGCCCACATGCTTGTTT	1	2	10	DD2	2.0	.
chr2	21149589	21149618	chr2:21149589-21149618	0	TGACAAGTCTACATTTCAGTTAAAATGTTT	1	3	10	ACC2	-	.
chr2	21149978	21149998	chr2:21149978-21149998	0	AGATATGTTTGAAACTAGGTT	1	2	1	AD3	-	.
chr2	21150009	21150036	chr2:21150009-21150036	0	AAGATAGTTTATAATTTAAAACTAGCTT	1	1	8	A1	-	.
chr2	21161172	21161196	chr2:21161172-21161196	0	GGGCTTGTTTCCATCAGGCTTTGCT	1	2	5	AD4	-	.
chr2	21161585	21161605	chr2:21161585-21161605	0	GGGCATGTTTCAGCCCTGTTT	2	2	1	BD1	-	.
chr2	21162472	21162491	chr2:21162472-21162491	0	GTGCTTCCCTGAGCATGCCC	3	2	0	AD1	1.0	.
chr2	21163824	21163853	chr2:21163824-21163853	0	TTTCTTGTCTCTAATCTTGCAGACTTGTTC	1	3	10	CDD2	-	.
chr2	21164628	21164660	chr2:21164628-21164660	0	GAAAATGCTAATATCTGTCTTTAAAGCTTGCTC	1	2	13	AC1	-	.
chr2	21164980	21165011	chr2:21164980-21165011	0	ATGCATTTTTTTTTCTGCCTAGAAGCAAGCTT	2	2	12	AD1	1.0	.
chr2	21165506	21165538	chr2:21165506-21165538	0	GAGCAAATTTTCCCAGCAGTTAAGAAAATGTTT	1	2	13	AA2	-	CTCF-only,CTCF-bound
chr2	21165596	21165620	chr2:21165596-21165620	0	AAGCTTGCTTTATTTCTACTTGTCT	1	2	5	CD	-	CTCF-only,CTCF-bound
chr2	21172610	21172634	chr2:21172610-21172634	0	AAGGAAGTTTGGTTGAAACTGGCTT	1	2	5	AB3	-	.
chr2	21172655	21172677	chr2:21172655-21172677	0	AAGAATGTTTGTAGGGCTGGTCC	2	2	3	AB3	2.0	.
chr2	21173204	21173235	chr2:21173204-21173235	0	AGCCTAGCCTTGTAAAGTGAAAAATCATGTTT	1	2	12	DD2	1.0	.
chr2	21179989	21180010	chr2:21179989-21180010	0	AATCATGTTGCATAACTTGCCC	2	3	2	CCD1	-	.
chr2	21180174	21180199	chr2:21180174-21180199	0	AAGGAAGCTTCAGGCAGAACTGGTTT	1	2	6	AB3	-	.
chr2	21182306	21182335	chr2:21182306-21182335	0	AAAGAAGTCCCCTGGACGTTAGACTTGTTT	1	1	10	A1	1.0	.
chr2	21184519	21184543	chr2:21184519-21184543	0	GAAAAAGTCTTGAAAGACCTTGCTC	1	2	5	AD2	1.0	.
chr2	21188578	21188610	chr2:21188578-21188610	0	GGGGTTGTTTGTTTTTTTCTTGTAAATTTGTTT	1	2	13	AA2	-	.
chr2	21190956	21190975	chr2:21190956-21190975	0	GAACATCTTTAAACAAGCCA	3	2	0	AC2	-	.
chr2	21193252	21193275	chr2:21193252-21193275	0	GGACATCTTTTTAGAGGTTTGTTT	1	2	4	AA2	-	.
chr2	21193317	21193337	chr2:21193317-21193337	0	AGACTAGTGTGAGGCAAGCCT	1	1	1	D2	-	.
chr2	21193391	21193420	chr2:21193391-21193420	0	GAGCTTCTCTTGCCCACTTTGGGCTTTTCT	1	2	10	AA2	-	.
chr2	21195775	21195802	chr2:21195775-21195802	0	GGACTTATTTCGGTTTAAAGACTTTTTT	1	2	8	AA2	-	.
chr2	21198747	21198768	chr2:21198747-21198768	0	AAGTTTGTTTTTGAGCTTGTTT	1	1	2	A1	1.0	pELS,CTCF-bound
chr2	21199280	21199304	chr2:21199280-21199304	0	AGACATGCATTGTTCAGGAAAGTTT	1	2	5	AD2	1.0	.
chr2	21199689	21199714	chr2:21199689-21199714	0	AGGAATGTCTTTTGATAAACAGGTTT	2	2	6	AB3	1.0	.
chr2	21201083	21201111	chr2:21201083-21201111	0	AGATTTGTTTTATACCGGAGAAAATGTTC	1	2	9	AA2	-	.
chr2	21204110	21204140	chr2:21204110-21204140	0	AAATTTGTTTTGCTCTATTTAAAGCCTGTCT	1	2	11	AB2	1.0	.
chr2	21204352	21204372	chr2:21204352-21204372	0	AAACTTGCTTTAAATATTTTT	2	2	1	AA1	-	.
chr2	21205538	21205557	chr2:21205538-21205557	0	AGGCAAGCCCAAACTTCCTG	3	2	0	AC3	-	.
chr2	21209415	21209447	chr2:21209415-21209447	0	GGGGTTGTTTGTTTTTTTCTTGTAAATTTGTTT	1	2	13	AA2	-	.
chr2	21231346	21231366	chr2:21231346-21231366	0	AAATATGCTCAGAGCATGACT	1	2	1	AD3	-	.
chr2	21233359	21233388	chr2:21233359-21233388	0	GGGCTAATCTGGGAGTCAGGAGACTTCCCT	1	2	10	AA2	2.0	.
chr2	21235403	21235434	chr2:21235403-21235434	0	TAAATAGTTTTCCCAACACAATTGGCTAGTCT	1	3	12	ACC1	-	.
chr2	21235547	21235578	chr2:21235547-21235578	0	GAGTCAGTCTCCACATTTGTCAGGACATGCTG	1	3	12	ABC1	-	.
chr2	21237193	21237212	chr2:21237193-21237212	0	GAAGTTGTTTCGGCTAGCCT	2	2	0	AC2	2.0	.
chr2	21243531	21243554	chr2:21243531-21243554	0	AAAAAAGCTTGGGGGGATATGCCC	1	2	4	AA2	1.0	.
chr2	21244854	21244884	chr2:21244854-21244884	0	GAGCATGCTTTTATAATAAAAAGGAATGTTC	1	1	11	A2	-	.
chr2	21248321	21248344	chr2:21248321-21248344	0	AAGCTTTTTAATTTTAACAAGTTC	1	3	4	ACC2	-	.
chr2	21250819	21250850	chr2:21250819-21250850	0	GGACAGGCCCTTTGACAGGGAGGAGCTTGCTT	1	1	12	B2	-	dELS
chr2	21251180	21251212	chr2:21251180-21251212	0	AAAATTGCCTTTTGGTTCACAGAGAGCTATCCC	1	2	13	AA2	-	.
chr2	21251814	21251839	chr2:21251814-21251839	0	AGACTAGCAGCAATCACAACATGTTT	1	3	6	CCD2	2.0	.
chr2	21256348	21256371	chr2:21256348-21256371	0	GAACTTGTCTCAAACAGTAAGTTA	1	3	4	ACC2	1.0	dELS
chr2	21259090	21259109	chr2:21259090-21259109	0	AGACATGCATGGGAATGTCC	3	2	0	AD2	-	.
chr2	21260404	21260424	chr2:21260404-21260424	0	TAGCGTGCCCAAGGCTTGCTG	1	3	1	BCC1	-	dELS,CTCF-bound
chr2	21261034	21261065	chr2:21261034-21261065	0	TAACTAGCCCTGGGATCAGGAAAAACATCCTA	1	3	12	ACC1	-	.
chr2	21261065	21261090	chr2:21261065-21261090	0	AGGCATCTTTATTTTTAAACTTGATT	1	2	6	AD2	-	.
chr2	21264294	21264322	chr2:21264294-21264322	0	TAACATGCTCAGTTTAATGCAACATATTT	1	3	9	ACC1	2.0	dELS
chr2	21266140	21266163	chr2:21266140-21266163	0	CAGGTAGTCTGACTGGGCTAGTTT	1	2	4	AC3	-	.
chr2	21267958	21267979	chr2:21267958-21267979	0	TAACTAGCCTGTGAACACTTCC	1	3	2	ABC2	-	.
chr2	21268119	21268140	chr2:21268119-21268140	0	AAACTAGTCCCCACACAAGGCC	1	2	2	DD1	-	.
chr2	21269195	21269214	chr2:21269195-21269214	0	GAGGTAGCTAGAGCAAGCCA	3	3	0	ACC1	-	.
chr2	21270225	21270257	chr2:21270225-21270257	0	AGCCAAGCTCCCCTTTTAAACTGAAGCATGCTA	1	2	13	CD	1.0	.
chr2	21270656	21270678	chr2:21270656-21270678	0	AAAATAGCTTTTTGGTCATGCTT	1	2	3	AD2	1.0	.
chr2	21272395	21272427	chr2:21272395-21272427	0	AGGCCTTCCCAGGCCCCTCAGCTGGGCTAGTTC	1	2	13	AB1	-	.
chr2	21276730	21276758	chr2:21276730-21276758	0	GGACAACTCCAAGCCGAAAGAGCTGGCCT	1	2	9	AB2	-	.
chr2	21278799	21278818	chr2:21278799-21278818	0	GTGCTTTTCCAAACATGTTC	3	2	0	AD1	-	.
chr2	21279528	21279549	chr2:21279528-21279549	0	TGACTTGTGCTCTGACAAGCCC	1	3	2	CCD2	-	dELS
chr2	21280343	21280368	chr2:21280343-21280368	0	TGACAAGTCTAGGATTCGGCTAGATC	1	3	6	CCD1	3.0	.
chr2	21280747	21280774	chr2:21280747-21280774	0	GGAGAAGCATTTGGATGGAAACATGTCC	2	2	8	AD1	1.0	.
chr2	21281105	21281124	chr2:21281105-21281124	1	AGGCACGTCCACACATGTTT	2	2	0	BD2	3.0	.
chr2	21281215	21281243	chr2:21281215-21281243	0	GAAGTAGTTTTTTAAAGTGGAGCAGGCCT	1	2	9	AB3	1.0	.
chr2	21281626	21281657	chr2:21281626-21281657	0	GAACATATCCTTGTAGTTAAGTAGGCATGACT	1	2	12	AD2	1.0	.
chr2	21282260	21282284	chr2:21282260-21282284	0	GGAGATGCCCTCCCCGGCCAAGCTC	1	2	5	AD2	-	dELS,CTCF-bound
chr2	21282377	21282401	chr2:21282377-21282401	0	TGGCTAGTTTCTTGCCAGCATCCCT	1	3	5	ACC1	1.0	.
chr2	21284029	21284048	chr2:21284029-21284048	0	AGACTCCTTTGGACAAGTCT	3	2	0	AB1	-	.
chr2	21286513	21286534	chr2:21286513-21286534	0	GGGCTTCTCAAAAGGCTTGTCA	1	3	2	ACC2	1.0	.
chr2	21288946	21288977	chr2:21288946-21288977	0	GAGTTTGTCTTCATGTGAATACAGACATCTTT	1	2	12	AA2	1.0	dELS
chr2	21289408	21289434	chr2:21289408-21289434	0	TGACTTTTCATTAAGCTGGGCATGTCC	1	3	7	ACC2	-	.
chr2	21293392	21293412	chr2:21293392-21293412	0	AAGCATACTAAAAACTTGCCT	1	2	1	AC1	2.0	.
chr2	21294186	21294218	chr2:21294186-21294218	0	AGAAGAGCCCTGGTCAAGGAGAAGGGCTTGCTT	1	2	13	AB4	-	.
chr2	21294460	21294486	chr2:21294460-21294486	0	TCACTAGTTTATGTTATCAGCTAGTTT	1	3	7	CCD1	2.0	.
chr2	21294786	21294815	chr2:21294786-21294815	0	AAGGTAGCTTCTAAAATCTCAAACGAGTCT	1	2	10	AB2	-	.
chr2	21295127	21295148	chr2:21295127-21295148	0	AAACAAGCTTAGAAAGATGTTT	1	1	2	A2	1.0	.
chr2	21295840	21295861	chr2:21295840-21295861	0	CTACTTGCCCCTAAGCATGCTC	2	2	2	CD	-	.
chr2	21295866	21295893	chr2:21295866-21295893	0	CAACATGTTCAGCATCTCCAGCTAGACT	1	3	8	CCD1	-	.
chr2	21297070	21297090	chr2:21297070-21297090	0	AAGGAAGCCCAGGATAAGCTT	1	2	1	AA2	-	.
chr2	21306525	21306549	chr2:21306525-21306549	0	AGACTTCCTCAGGAAAGACATGCTT	1	1	5	A2	-	.
chr2	21312111	21312141	chr2:21312111-21312141	0	AGAGATGCCACCTAGGGGTTGTGACAAGCTC	1	3	11	ACC1	-	.
chr2	21313740	21313759	chr2:21313740-21313759	0	CAGCATGCCCCACCATGCCT	3	3	0	CCD2	-	.
chr2	21314207	21314228	chr2:21314207-21314228	0	GAGCATGTTTGAATACATCTCT	2	2	2	AD1	3.0	.
chr2	21316404	21316431	chr2:21316404-21316431	0	GAAGTTGTTTAATAGTGTGAGCTATTTT	1	2	8	AA2	1.0	.
chr2	21316499	21316529	chr2:21316499-21316529	0	GAACAGGTTCATTTGTTCAACAAACATGTCA	1	2	11	BC2	1.0	.
chr2	21319689	21319712	chr2:21319689-21319712	0	GAAGCAGTTTAGTCAAACAAGTTG	1	3	4	ABC1	1.0	.
chr2	21326021	21326046	chr2:21326021-21326046	0	AAGCAAGGTCTCAATGGAGCATATTC	1	2	6	AD2	-	.
chr2	21326148	21326168	chr2:21326148-21326168	0	GGGCATATTTTAGAGTTGCTT	1	2	1	AA2	-	.
chr2	21328541	21328570	chr2:21328541-21328570	0	AAGCATGTTCACAATCATTAAAATTTGTTC	1	1	10	A2	1.0	.
chr2	21331464	21331493	chr2:21331464-21331493	0	TAGCAAGCTCTGAATGATCTTTGCTTGTTC	1	3	10	CCD2	1.0	.
chr2	21331872	21331892	chr2:21331872-21331892	0	AGACTAGTCTGGAAGTACTCT	1	2	1	AA1	-	dELS,CTCF-bound
chr2	21334664	21334694	chr2:21334664-21334694	0	AAACAAGTTCATTCATCTTGCAGGCAGCCCC	1	2	11	AB4	-	DNase-H3K4me3
chr2	21337107	21337135	chr2:21337107-21337135	0	AAACTACTCCGAGCTAAAGGAGGAAGTTT	1	2	9	AA2	1.0	.
chr2	21341195	21341223	chr2:21341195-21341223	0	AAGCAAATTTACAAGAAAAAAGCAACCCC	1	2	9	AA2	1.0	.
chr2	21343746	21343777	chr2:21343746-21343777	0	AAAAAAATCCATCTAAATTGTCAAGCAAGTCT	1	2	12	AA1	1.0	.
chr2	21344210	21344237	chr2:21344210-21344237	0	AGGCCAGCCTTAGCTGTCGATCTTGTTT	1	2	8	BD2	-	.
chr2	21345747	21345770	chr2:21345747-21345770	0	GAGCATGCCATACATAGCAAGTCT	1	2	4	CC	-	dELS
chr2	21345841	21345869	chr2:21345841-21345869	0	AGAAAAGTTTTAGAGTCCTAGACAACTCT	1	2	9	AA2	3.0	dELS
chr2	21346298	21346330	chr2:21346298-21346330	0	ACACATGTCTTGAGAAGGCCTGAGAAGATGCTC	1	2	13	AD2	-	.
chr2	21347422	21347453	chr2:21347422-21347453	0	AAACCAGTCCTTGATCCTTGGCAAACAATTCT	1	2	12	AB3	2.0	.
chr2	21354011	21354032	chr2:21354011-21354032	0	AAGCAAGCTCAGAAAATTGCAT	1	2	2	AD1	-	.
chr2	21354434	21354458	chr2:21354434-21354458	0	AAGCATGACCCTATAAAACTTCCCT	1	2	5	AD2	-	.
chr2	21355031	21355050	chr2:21355031-21355050	0	TAGCTTGCTCAAACTGTTCC	1	3	0	ABC2	-	.
chr2	21355634	21355657	chr2:21355634-21355657	0	AGGCCAGCCTCTCAGGACAGGTCT	1	2	4	BB2	-	.
chr2	21358037	21358057	chr2:21358037-21358057	0	GGGTTTGCTTAAAGCAAACCT	1	2	1	AA2	1.0	.
chr2	21358375	21358402	chr2:21358375-21358402	0	AAGGAAGTCCCTAGGATAGGACCTGCTC	1	2	8	AB2	1.0	dELS
chr2	21358884	21358911	chr2:21358884-21358911	0	GGGCAAGCTAGGACTGGTGAGGATGTCC	1	2	8	AC2	1.0	.
chr2	21362306	21362325	chr2:21362306-21362325	12	GGGCAAGCCTGAACATGTCA	5	1	0	C1	-	.
chr2	21363217	21363242	chr2:21363217-21363242	0	GGACATGCCTGGCCCCCAGGTAGCCC	1	2	6	AC1	1.0	.
chr2	21364020	21364048	chr2:21364020-21364048	0	TGGCTTGCCTCATATTCTGGAGCATCACT	1	3	9	ACD2	-	.
chr2	21364263	21364292	chr2:21364263-21364292	0	TAACAATCTGTGGAATGGAGGAACTTGTCT	1	3	10	ACC2	1.0	.
chr2	21368133	21368165	chr2:21368133-21368165	0	AAGAATGTTTCCATACCCTACCAAGGCTTTTCT	1	2	13	AA2	1.0	.
chr2	21368901	21368930	chr2:21368901-21368930	0	GGGCTAATTTGTTCAAGCCTAGCCATGTTT	1	2	10	AD2	-	.
chr2	21369701	21369722	chr2:21369701-21369722	0	TGCCTTGCTCAAAAACTTGCCT	1	2	2	CD	1.0	.
chr2	21372229	21372248	chr2:21372229-21372248	0	GAGGTAGTCAGAACTAGCCT	2	2	0	AC1	-	.
chr2	21373106	21373135	chr2:21373106-21373135	0	GAACTTGTTTTTTTCAGGTTAAAGATATCT	2	2	10	AA1	1.0	.
chr2	21373371	21373400	chr2:21373371-21373400	0	AGCCATGTTTGTTTGCCAGCTAACATGTCA	1	3	10	CCD1	1.0	.
chr2	21375537	21375565	chr2:21375537-21375565	0	CGGGAAGCCTAGGCTGCCCGAACTTGCTA	1	3	9	ACC1	-	.
chr2	21376043	21376066	chr2:21376043-21376066	0	GGACTAACCTGTGTAAACATGTAC	1	2	4	AD2	2.0	.
chr2	21378046	21378065	chr2:21378046-21378065	0	TAATTAGTTGAAACAAGTTC	3	3	0	ACC1	1.0	.
chr2	21379890	21379921	chr2:21379890-21379921	0	CAACAAGTCTCTAGGGAGTTCCAAACTTTTCC	1	2	12	AC2	-	.
chr2	21383195	21383217	chr2:21383195-21383217	0	CAGTTTGCTTCTTTGACAAGTCT	1	3	3	ACC1	1.0	.
chr2	21383796	21383822	chr2:21383796-21383822	0	AAACATGCTTGCCTACCAGGCAACCCA	1	2	7	AC3	1.0	dELS
chr2	21384606	21384634	chr2:21384606-21384634	0	CCTCTTGTCTTCCTGGACCAGACAAGTTT	1	3	9	CDD2	-	.
chr2	21384660	21384685	chr2:21384660-21384685	0	ATGTTAGTTCTTTATGAAACTTGCCC	1	2	6	AD4	-	.
chr2	21385171	21385193	chr2:21385171-21385193	0	CACCTTGTTTAGGAAACATGTCC	1	2	3	CD	1.0	.
chr2	21386423	21386446	chr2:21386423-21386446	0	GAACATGCCTTATTAGAAAAGACC	2	2	4	AD1	1.0	.
chr2	21387218	21387242	chr2:21387218-21387242	0	AAGCTTGATTGTTTTAAGAATGTCC	1	2	5	AD2	-	.
chr2	21388268	21388287	chr2:21388268-21388287	0	CAACATGCCAGTGCAAGTTC	3	3	0	CCD2	1.0	.
chr2	21389585	21389615	chr2:21389585-21389615	0	AGAGGTGCTCAGTGAATGATGAAACATGTCA	1	3	11	ABC1	-	.
chr2	21390175	21390195	chr2:21390175-21390195	0	GAAGAAGCTTTAGACAAACCT	1	2	1	AA2	-	.
chr2	21392575	21392596	chr2:21392575-21392596	0	GGCCTTGTTTAAAGGGTAGCTT	1	2	2	AD2	-	.
chr2	21395360	21395381	chr2:21395360-21395381	0	GAGCTTTCCCACAAACATGTCA	1	2	2	AC2	1.0	.
chr2	21396283	21396304	chr2:21396283-21396304	0	AAGCTACCTCAAGAAGATGCCT	1	2	2	AA2	1.0	.
chr2	21396500	21396525	chr2:21396500-21396525	0	GAACTAACCTCCTGGGAGACAGGTCT	1	2	6	AB2	-	pELS
chr2	21398181	21398203	chr2:21398181-21398203	0	GATCTTCCCCTTAAGGCAAGCTT	1	2	3	AD1	-	.
chr2	21400477	21400500	chr2:21400477-21400500	0	AGCCTAGCTCAGAGGGTCTAGCCC	1	2	4	DD2	-	.
chr2	21400646	21400667	chr2:21400646-21400667	0	AGGCTATCCCATAAGCATGATT	1	2	2	AD2	-	.
chr2	21400891	21400910	chr2:21400891-21400910	0	AGACTAGGTCTGGCAAGTTG	2	3	0	CCD2	-	.
chr2	21401331	21401359	chr2:21401331-21401359	0	TGGCAAGTCCTATAAATCAGGACTGTTTT	1	3	9	ABC2	-	.
chr2	21403122	21403149	chr2:21403122-21403149	0	GAGCTTGCTAAGGAAAGGAACCTTGTTT	1	2	8	CD	2.0	.
chr2	21406846	21406865	chr2:21406846-21406865	0	GGACATCTCTGAGGAAGTTT	1	2	0	AA2	1.0	.
chr2	21414886	21414914	chr2:21414886-21414914	0	AATCATCTCTTCCTTAGCAAAGCTTGCTC	2	2	9	AD1	-	.
chr2	21415621	21415645	chr2:21415621-21415645	0	AGACCTGTTCTGATTGGGCATTTTT	2	2	5	AB3	-	.
chr2	21416025	21416050	chr2:21416025-21416050	0	AGACTAATTCACAACTCAGCAAGTCC	1	2	6	AC2	1.0	.
chr2	21417922	21417949	chr2:21417922-21417949	0	CAGCAAGCTCCATTAGAAGGACTTCCTT	1	2	8	AC2	-	.
chr2	21419006	21419036	chr2:21419006-21419036	0	AAACAACTTCTGATGTATAGTAAATATGTTT	1	2	11	AA2	-	.
chr2	21419652	21419677	chr2:21419652-21419677	0	AGACATTCTTGTTTTTAAACAGGCCT	1	2	6	AB2	-	.
chr2	21420483	21420513	chr2:21420483-21420513	0	AACCATGCTTTACTGTGCATAGGAATTGCCC	1	2	11	AD2	1.0	.
chr2	21423371	21423396	chr2:21423371-21423396	0	TAGCATGTTAGCATGGGAGAATGCCC	1	3	6	ACC2	1.0	dELS,CTCF-bound
chr2	21428249	21428269	chr2:21428249-21428269	0	AGGCTTTCCTGAGAAAAGTCC	1	2	1	AA2	-	.
chr2	21429204	21429224	chr2:21429204-21429224	0	AGGCAAATTCTGAACAATCTT	1	2	1	AA2	-	.
chr2	21429813	21429834	chr2:21429813-21429834	0	AGTCATGCTTAGGGACATGATT	2	2	2	DD3	-	.
chr2	21430772	21430791	chr2:21430772-21430791	0	GGGCATGGTTGCGCATGCCT	3	2	0	DD2	1.0	.
chr2	21433483	21433515	chr2:21433483-21433515	0	GGGCAATTTTTAATATTGATAAAAGGTTTGCTC	1	2	13	AA2	1.0	.
chr2	21435073	21435105	chr2:21435073-21435105	0	AGGCTTAGCTTTGCAGGGAATTAAAACATGTTT	2	2	13	AD1	1.0	.
chr2	21436123	21436151	chr2:21436123-21436151	0	AGACATGTTCTCACCCTAGTGGCTTTCTC	1	2	9	AC1	-	.
chr2	21437690	21437710	chr2:21437690-21437710	0	GAACATGCTTTAGAAATATCT	2	2	1	AA1	-	.
chr2	21440194	21440224	chr2:21440194-21440224	0	AAACAAGCCACATGGAGAGAGTAGCATCCTT	1	3	11	ACC1	1.0	.
chr2	21441897	21441924	chr2:21441897-21441924	0	AACCTAGTTTCATGCAAATGGCTTGTTC	1	2	8	CD	-	.
chr2	21443300	21443322	chr2:21443300-21443322	0	CGGCATCCCCTGGGAACTTGTTA	1	3	3	ACC2	-	.
chr2	21445207	21445236	chr2:21445207-21445236	0	AGGCAGGTTTCTTGGTGGGCAGACTTGGCC	1	2	10	BD2	-	.
chr2	21447727	21447754	chr2:21447727-21447754	0	CAACTAGCCCAAGTGTCTGGAGTAGTTA	1	3	8	ACC2	1.0	.
chr2	21448878	21448900	chr2:21448878-21448900	0	ATACTTGCTGTCTAGGCAAGCTT	1	2	3	CD	-	.
chr2	21452613	21452638	chr2:21452613-21452638	0	GACCAACTTTAAAAGGAAACAAGCTT	1	2	6	AD1	1.0	.
chr2	21453789	21453815	chr2:21453789-21453815	0	CAGCTTGCTTGGAAGTGGAGCCTGCCT	1	2	7	BC2	-	.
chr2	21455018	21455042	chr2:21455018-21455042	0	AAACATGTTTTGTGTAAATATGTCA	1	2	5	AC1	-	.
chr2	21464355	21464376	chr2:21464355-21464376	0	AAACAAGTCACAAGGCTAGCCC	2	1	2	C2	1.0	.
chr2	21464624	21464646	chr2:21464624-21464646	0	AAGCAAGTTTTATAAGCAAGATA	1	2	3	CD	-	.
chr2	21465240	21465264	chr2:21465240-21465264	0	AAGGAAGCCTGGAGTGGAGATGTCT	1	2	5	AA2	-	.
chr2	21465856	21465881	chr2:21465856-21465881	0	AAATATGTCTTGTTCTTGGCATGCCA	1	3	6	ACC1	-	.
chr2	21466138	21466159	chr2:21466138-21466159	0	GGACAAGTTATTAGGCCTGTCT	1	2	2	BC2	1.0	.
chr2	21466658	21466678	chr2:21466658-21466678	0	AAACTTCTCTAAGCCTTGTTT	1	2	1	AD2	-	dELS
chr2	21468133	21468156	chr2:21468133-21468156	0	GAGCTATTCTACCCAGGTATGTCC	1	2	4	AA2	-	dELS,CTCF-bound
chr2	21468264	21468293	chr2:21468264-21468293	0	AAACAAGTTTATCAACGCCTAGGAATGTTC	1	1	10	A2	-	dELS,CTCF-bound
chr2	21469394	21469413	chr2:21469394-21469413	0	AGAGAAGTTTCAACATGCTG	4	3	0	ACC1	-	.
chr2	21470021	21470040	chr2:21470021-21470040	0	AAGCATTTTTAGACATCTTT	1	2	0	AA2	1.0	.
chr2	21471403	21471432	chr2:21471403-21471432	0	AGACCTGCTGCTGTGCTGGAGAGCTAGTTC	1	2	10	BC1	-	.
chr2	21471865	21471887	chr2:21471865-21471887	0	AAACTTTTTCCCAGAACAAGTGT	1	2	3	AD2	-	.
chr2	21475209	21475239	chr2:21475209-21475239	0	AGGGTTGTTTTTTTTTCTTGTAAACTTGGTT	1	2	11	AD3	-	.
chr2	21475899	21475918	chr2:21475899-21475918	0	CATGTTGTCCAAGCTAGTCT	2	3	0	ACD1	-	.
chr2	21476987	21477013	chr2:21476987-21477013	0	AATGTAGCTCAGGGCTGGGGCTAGTTT	1	2	7	AD4	-	.
chr2	21479772	21479800	chr2:21479772-21479800	0	CAACAAGCTCAACACACCTTGTCATGCCC	1	3	9	CCD2	1.0	.
chr2	21480570	21480596	chr2:21480570-21480596	0	GAGCTGGCCTTGGCTCCAGGTTTGCTC	1	2	7	AB2	-	.
chr2	21480635	21480654	chr2:21480635-21480654	0	CGGCTACCTAGGGCATGTCC	3	3	0	ACC2	3.0	.
chr2	21481593	21481614	chr2:21481593-21481614	0	AAGCAAGTACTCAAACAAGTAC	1	2	2	DD2	2.0	dELS
chr2	21484249	21484279	chr2:21484249-21484279	0	TAACTTGTTACACAAAAATAGAACCTTGCTC	1	3	11	CCD2	-	.
chr2	21486673	21486703	chr2:21486673-21486703	0	GGGCTTATTGTACTTATGGTTAAGCTTGCTG	1	3	11	ACC2	-	.
chr2	21489364	21489390	chr2:21489364-21489390	0	CAGCCTGTCTTGGCTTTCAACATGTCT	1	3	7	BCC1	-	.
chr2	21491040	21491068	chr2:21491040-21491068	0	AAACATGTTCATTACTTCTGAGGAAGTCA	1	2	9	AC1	1.0	.
chr2	21493761	21493789	chr2:21493761-21493789	0	GGGGTTGTTTTTTTCTTGTAAATTTGTTT	1	2	9	AA2	-	.
chr2	21498877	21498905	chr2:21498877-21498905	0	AGACATGTTTTCCTTGAAGCAGCATATCA	1	3	9	ACC1	1.0	.
chr2	21500185	21500210	chr2:21500185-21500210	0	GAGCTTGTCTCTAGAAAAAAATTTTT	2	2	6	AA1	1.0	.
chr2	21502318	21502340	chr2:21502318-21502340	0	TAACAAGCTCCTTGAACACCTCT	1	3	3	ABC2	-	.
chr2	21502586	21502616	chr2:21502586-21502616	0	CAACAAGTTTTCACATAACTCAAACTAATTG	1	3	11	ACC1	1.0	.
chr2	21504019	21504045	chr2:21504019-21504045	0	AAACATGTCTATTCCCTAAATTATTTT	2	2	7	AA1	-	.
chr2	21507396	21507422	chr2:21507396-21507422	0	AAACTTATTTTTTTGTAGAACTATCTC	1	2	7	AA2	-	.
chr2	21513365	21513392	chr2:21513365-21513392	0	GTGCATGTCCACAGCCCCGAGATTGTTC	1	2	8	AD2	2.0	.
chr2	21514116	21514136	chr2:21514116-21514136	0	GGAGATGTTTTAAACTTGCAT	1	2	1	AD3	1.0	.
chr2	21518665	21518697	chr2:21518665-21518697	0	GGGTTTGCCCAGCCGCATCATTCAATCTTGCCC	1	2	13	AD2	1.0	.
chr2	21519555	21519585	chr2:21519555-21519585	0	AAGCATGCCTGCTTGTGGCAGCAGCAAGCCA	1	2	11	CC	1.0	dELS
chr2	21519974	21519997	chr2:21519974-21519997	0	TGACTTGCTGCTCCGGAATTGCCT	1	3	4	ACC2	2.0	.
chr2	21520701	21520721	chr2:21520701-21520721	0	CATCTTGCTAGAAGCTTGTCT	1	3	1	CCD1	-	.
chr2	21521835	21521867	chr2:21521835-21521867	0	GGGGTTGTTTGTTTTTTTCTTGTAAATTTGTTT	1	2	13	AA2	-	.
chr2	21525911	21525939	chr2:21525911-21525939	0	GAACTTCCTCCTTTAGCTCAGAGAAGTTT	1	2	9	AA2	1.0	.
chr2	21531956	21531983	chr2:21531956-21531983	0	GAATTTGTCCATATACTCTAACTTGTCT	1	2	8	AC2	-	.
chr2	21532591	21532620	chr2:21532591-21532620	0	AGAATTGTTTTATGGCCCAGAAACTGGCCT	1	2	10	AB3	2.0	.
chr2	21542949	21542975	chr2:21542949-21542975	0	AAATTAGCCAGGCCTTATGGCTTGCCT	1	3	7	ACC1	-	.
chr2	21546072	21546091	chr2:21546072-21546091	0	AATGAAGTTCAGGCATGTCT	4	2	0	AD4	1.0	.
chr2	21547220	21547246	chr2:21547220-21547246	0	GAGCATGATCATGAGGAGAAAATGTTC	1	2	7	AD2	-	.
chr2	21551598	21551625	chr2:21551598-21551625	0	GAACTAGCCCAGCTCTTTGAATTTCTTC	1	2	8	AA1	-	.
chr2	21552771	21552793	chr2:21552771-21552793	0	AAATATGCCTATGAGGCAAGATT	1	2	3	AD3	1.0	dELS
chr2	21556930	21556952	chr2:21556930-21556952	0	GGAGTTGCTTTGAACGCAAGCTT	1	2	3	AD2	-	.
chr2	21557458	21557481	chr2:21557458-21557481	0	GGCCAAGTTAACTGTGACTTGCTT	1	3	4	CCD1	-	dELS
chr2	21562289	21562316	chr2:21562289-21562316	0	GAGGATGTACAGTCTTTTGAACTTGTTT	2	2	8	AD1	2.0	.
chr2	21563741	21563762	chr2:21563741-21563762	0	GTACTATTTTAGAAACATGCTT	2	2	2	AD1	-	.
chr2	21569769	21569793	chr2:21569769-21569793	0	TGATGAGCCCTTCAAAGACATGCTT	1	3	5	ABC1	1.0	.
chr2	21570500	21570528	chr2:21570500-21570528	0	AGACTTGTTAAAGAGAACAAAACTTGCTC	1	1	9	C2	2.0	.
chr2	21571378	21571401	chr2:21571378-21571401	0	GGAGAAGGCTGGAGGGGCATGTTT	2	2	4	AD1	1.0	.
chr2	21571929	21571955	chr2:21571929-21571955	0	GAACTAGCCTTGTTTTTAAGCATTTTA	1	2	7	AC3	1.0	.
chr2	21574834	21574853	chr2:21574834-21574853	0	GAATATGTTTGAGTTTGCTT	1	2	0	AA2	1.0	.
chr2	21577761	21577781	chr2:21577761-21577781	0	AAACTTTCTTAGAAAATGTTT	1	2	1	AA2	1.0	.
chr2	21577849	21577878	chr2:21577849-21577878	0	AAACAAGTTGAGGTCAGAAGTGACTATTTT	1	3	10	ACC1	-	.
chr2	21578359	21578389	chr2:21578359-21578389	0	TTACATGTTTTACATTAAATAAAACATGTTA	1	3	11	CCD1	1.0	.
chr2	21578900	21578927	chr2:21578900-21578927	0	AAATATGTTCATTCCCAAGAGCATCCTT	1	2	8	AA2	3.0	.
chr2	21581365	21581396	chr2:21581365-21581396	0	AAACATGTATTCTGACTTCATAAGACATGTCC	1	1	12	D2	-	.
chr2	21583596	21583624	chr2:21583596-21583624	0	AGGATTGCCTTGGCTCTATGGGCTTTTTT	1	2	9	AA2	2.0	.
chr2	21586254	21586286	chr2:21586254-21586286	0	ACACTTGCTCTCCTAATATAAAGAGACTTGCTC	1	1	13	D1	-	.
chr2	21586796	21586824	chr2:21586796-21586824	0	AGGATTGCTCCCTGAAAATAGGCTGGCCT	1	2	9	AB3	2.0	.
chr2	21590170	21590189	chr2:21590170-21590189	0	GAGCTTAATTGGGCTTGTTT	2	2	0	AD1	-	DNase-H3K4me3
chr2	21591061	21591091	chr2:21591061-21591091	0	AGGCTTCTCTGCTTTGGAAATAGGCATATTT	1	2	11	AA2	1.0	.
chr2	21594595	21594621	chr2:21594595-21594621	0	GGACATCCTCATCAGGGAGGCTTCCTT	1	2	7	AA2	-	.
chr2	21595262	21595290	chr2:21595262-21595290	0	GAGCTAGCCTCAGTTCTTTGGAAATGTGC	2	2	9	AD1	-	.
chr2	21599308	21599340	chr2:21599308-21599340	0	AGAAATGCTTCCACGGTGTATAAAATCTTGCCT	1	2	13	AD2	1.0	.
chr2	21600614	21600635	chr2:21600614-21600635	0	TGACCTGCCCAGAGGCTTGCCT	1	2	2	BC3	-	.
chr2	21602625	21602649	chr2:21602625-21602649	0	GGACTACCCCTCAGTAAACATGCCC	1	1	5	A2	2.0	.
chr2	21607029	21607055	chr2:21607029-21607055	0	GAACAAGCCTCTAAAATGGACTAATGC	1	2	7	AD4	1.0	dELS
chr2	21607139	21607171	chr2:21607139-21607171	0	AGACAATCTCATTTCAGGAAAGAAAACATTCTT	1	2	13	AA2	-	dELS
chr2	21609234	21609265	chr2:21609234-21609265	0	AGACATGCCTCATTTGCCCATAGGCCATATTT	2	2	12	AD1	-	.
chr2	21610204	21610231	chr2:21610204-21610231	0	AGGCAACTTCTGAGAGTTAGACAACTTC	1	2	8	AA2	-	.
chr2	21614398	21614419	chr2:21614398-21614419	0	TAACTTGTTTTAGGACTTGTTT	2	1	2	C1	-	.
chr2	21619051	21619083	chr2:21619051-21619083	0	AAACAAATTTATAAAAGTTCGTTAAGCTTTTCC	1	2	13	AA2	-	.
chr2	21619573	21619602	chr2:21619573-21619602	0	GAGAATGTTTTACCCAAAGAGAGCTTCTTT	1	2	10	AA2	1.0	.
chr2	21620189	21620221	chr2:21620189-21620221	0	AGAATTGTCCAAATTAGGGTAAGGGACTTGGCC	1	2	13	AD3	1.0	.
chr2	21621097	21621117	chr2:21621097-21621117	0	AGGCTAGCTTTAGGCTTCTAA	1	3	1	ACD2	-	.
chr2	21623512	21623531	chr2:21623512-21623531	0	AAACTTGCCTGATCTTTTTC	2	2	0	AD1	-	.
chr2	21630791	21630822	chr2:21630791-21630822	0	CAACAAGCCCCAGAGTCATTTTGGGCAGATTT	1	3	12	ABC2	2.0	.
chr2	21630979	21631003	chr2:21630979-21631003	0	GAACTTTTCTTCCAAAGACTTTTCT	1	2	5	AA2	1.0	.
chr2	21632650	21632679	chr2:21632650-21632679	0	AGGCATGCCTTGCACTGTCACAAAAAGTCA	1	3	10	ACC2	2.0	.
chr2	21634115	21634139	chr2:21634115-21634139	0	CAGCATGTCAGGAAGGAGCAAGGTC	1	3	5	CCD1	-	dELS
chr2	21635368	21635389	chr2:21635368-21635389	0	AAGTATGTTTTCAGGGAAGCTC	1	2	2	AA2	1.0	.
chr2	21641459	21641485	chr2:21641459-21641485	0	TAGCATTTCTGTCATCCTGACATGCTT	1	3	7	ACC2	1.0	.
chr2	21643508	21643534	chr2:21643508-21643534	0	AAAGTACTTCATGAGTGAAGCATGTTT	2	2	7	AA1	-	dELS
chr2	21644447	21644467	chr2:21644447-21644467	0	AGGCATGTTTTCAGCATGGTT	2	2	1	CD	2.0	.
chr2	21647208	21647236	chr2:21647208-21647236	0	CATTTTGCTTGCACTTCTGAAGCATGTTT	1	3	9	ACD1	1.0	dELS
chr2	21650490	21650518	chr2:21650490-21650518	0	AAGCAATCTTTGAAGGTGGAAAAATGTCT	1	2	9	AA2	-	.
chr2	21654199	21654220	chr2:21654199-21654220	0	GAGCTTACCTCTAAAGTTGTTT	1	2	2	AA2	-	.
chr2	21655893	21655913	chr2:21655893-21655913	0	AGGCAAGTCTTAGGCATAATC	1	2	1	AD4	-	.
chr2	21661524	21661543	chr2:21661524-21661543	0	AAACTAGCCTGGGCAACGTG	2	3	0	ACD2	-	.
chr2	21663003	21663035	chr2:21663003-21663035	0	GAGCTTGTTTGTTTTCAGTTTTTGTACTTACTC	1	2	13	AD1	-	.
chr2	21665394	21665420	chr2:21665394-21665420	0	AAGCTTGCACTTTCCTTGGGCTTTCTC	1	2	7	AD2	-	.
chr2	21665865	21665886	chr2:21665865-21665886	0	CAACAAGACTTGGAGCTAGCTG	1	3	2	CCD2	-	.
chr2	21667723	21667750	chr2:21667723-21667750	0	TAGCTTGTTTAGAGAGAAGAACTACTTG	1	3	8	ACC1	-	.
chr2	21668026	21668049	chr2:21668026-21668049	0	GAACAAGCCTTCCAAAAGAAATTT	1	2	4	AA1	1.0	.
chr2	21671883	21671913	chr2:21671883-21671913	0	GAACATGCATACAGCAATAGAGGACATATCT	1	2	11	AD2	1.0	.
chr2	21674344	21674373	chr2:21674344-21674373	0	TGGCTAGCCTGTGTTATTCTCAATATGTTC	1	3	10	ACC2	-	.
chr2	21674557	21674589	chr2:21674557-21674589	0	AAACTTGCTTGCATGGACCATAACAATTAGCTA	1	3	13	ACC2	1.0	.
chr2	21681263	21681295	chr2:21681263-21681295	0	AAACATGCTTGATGAATTAAGAAAAGAAAGTCT	1	1	13	A2	-	.
chr2	21681502	21681529	chr2:21681502-21681529	0	AATCAAGTCTCCCAACACAGAAAAGTCC	1	2	8	AD2	-	.
chr2	21682065	21682090	chr2:21682065-21682090	0	GAACATCCCTGCAAGCAAGAATGCCT	1	2	6	AA2	1.0	.
chr2	21683362	21683394	chr2:21683362-21683394	0	CAACATCCCTAATTATTAGGAAAAGGCAAGTCA	1	3	13	ACC2	1.0	.
chr2	21684566	21684586	chr2:21684566-21684586	0	TAGCAAGCCTGAAGCTGCTTT	1	3	1	ABC2	1.0	.
chr2	21684831	21684861	chr2:21684831-21684861	0	TAGGTTGCTTGATGAATGGAATAGCATGCTC	1	3	11	ACC1	-	.
chr2	21687918	21687947	chr2:21687918-21687947	0	AGACAAGCCTGACTTCATCATAACTATTCT	1	2	10	AC1	-	dELS
chr2	21688061	21688083	chr2:21688061-21688083	0	GAACTAGCCTTAGGGGCTATGCA	1	3	3	ACD2	-	.
chr2	21688528	21688547	chr2:21688528-21688547	0	AGAGAAGCTCAAGCAAGTTG	2	2	0	AC2	-	.
chr2	21689185	21689207	chr2:21689185-21689207	0	AAACATGTTCATGAGAGTAATTC	2	2	3	AA1	1.0	.
chr2	21689886	21689909	chr2:21689886-21689909	0	GGGCAAGGCTGAAGAACCTTGTTT	1	2	4	DD2	2.0	.
chr2	21695737	21695761	chr2:21695737-21695761	0	AAGCATGCTTGTGGCAGACAGGCCA	1	2	5	BC3	-	.
chr2	21696091	21696121	chr2:21696091-21696121	0	GGAGTAGTCAAAGTGGAGAAAAGACAAGTCC	1	2	11	AC1	-	.
chr2	21697965	21697993	chr2:21697965-21697993	0	AAACTATTCATCTAGAAGAAAACATGTTT	1	2	9	AC1	-	.
chr2	21706236	21706264	chr2:21706236-21706264	0	CAACTGGTCTAGGACTATCAAGCTAGTTC	1	2	9	BC1	1.0	.
chr2	21706828	21706854	chr2:21706828-21706854	0	GGACAAGCTTGGCTTAGAAGCTGGTGT	1	2	7	BD4	-	.
chr2	21707399	21707422	chr2:21707399-21707422	0	GTGCAAGTTTACAGAAGCTTTTTC	1	2	4	AD3	-	.
chr2	21712278	21712297	chr2:21712278-21712297	0	AAAAATGTCTGCACATGTTC	3	2	0	AD2	-	.
chr2	21718347	21718373	chr2:21718347-21718373	0	TGGCATGCCTTTAAGAGGCACTAGTTA	1	3	7	CCD2	-	.
chr2	21719027	21719049	chr2:21719027-21719049	0	AAGCATTCTTATAAGAGATGTTT	1	2	3	AA2	-	.
chr2	21719626	21719654	chr2:21719626-21719654	0	GAGCATGTTTTTTTACTCAAGAAATGCAT	2	2	9	AD1	3.0	.
chr2	21721340	21721360	chr2:21721340-21721360	0	CAACATGTCAAAGGCAAGTTT	3	2	1	CC	1.0	.
chr2	21721991	21722019	chr2:21721991-21722019	0	AAGTTAGCTGTTGTATAGAGAGCAAGCTT	1	2	9	AC1	-	.
chr2	21722647	21722677	chr2:21722647-21722677	0	ATACTTGTCTTTTCTCTCAGAAAGTTAGTCT	1	2	11	AD2	-	.
chr2	21725059	21725081	chr2:21725059-21725081	0	AAACAATCCTCTAAAACATATCC	1	2	3	AA2	2.0	.
chr2	21725831	21725851	chr2:21725831-21725851	0	AGACATGTCTTAGCTATGTCT	2	2	1	AD1	-	.
chr2	21727272	21727295	chr2:21727272-21727295	0	TGGCATGTTTCCCGCAATATGCTC	1	3	4	ACC2	-	.
chr2	21728425	21728447	chr2:21728425-21728447	0	AAGCTTGCTCAATAGAGTTATTT	1	2	3	AA1	-	.
chr2	21729930	21729957	chr2:21729930-21729957	0	AAAAATGTTCAAGTCTCTGAGAATGTCC	1	2	8	AA2	3.0	.
chr2	21733277	21733307	chr2:21733277-21733307	0	AGTCATGGCCTAAGGGCAAGCAAACATGTCC	1	2	11	DD1	1.0	.
chr2	21733722	21733750	chr2:21733722-21733750	0	TAACATGTGCCTTACACACCAACATGTCC	1	3	9	CCD2	2.0	.
chr2	21738683	21738702	chr2:21738683-21738702	0	AAATATGCTTGAAGAAGCTT	1	2	0	AA2	1.0	.
chr2	21741008	21741032	chr2:21741008-21741032	0	AAACTTGCCTTGTGAAAACTACCAT	1	2	5	AD4	-	.
chr2	21743859	21743889	chr2:21743859-21743889	0	GAACCAGTTTAACAGCTATACAAATATGTTT	1	2	11	AB2	1.0	.
chr2	21744348	21744371	chr2:21744348-21744371	0	GCAGTTGTTCTAATGGGCTTGCCT	1	2	4	AD4	-	.
chr2	21746551	21746577	chr2:21746551-21746577	1	GGGGATGTTCCATTGTGGGGTATGTCT	1	2	7	AA2	-	.
chr2	21746619	21746639	chr2:21746619-21746639	2	GGGCATGTCTTAGGCAAGCCC	3	0	1	0	-	.
chr2	21749062	21749089	chr2:21749062-21749089	0	GGACTTGTCCTGACCATTAAATATCCTT	2	2	8	AA1	1.0	.
chr2	21750766	21750796	chr2:21750766-21750796	0	GAACATGCTTATGTGACAATTAAAAATTTTT	2	2	11	AA1	-	.
chr2	21751311	21751340	chr2:21751311-21751340	0	AAACTAGCCAGAATTCATTTCAACAACTCC	1	3	10	ACC1	-	.
chr2	21754832	21754851	chr2:21754832-21754851	0	ATACCTGTTTAAACTTGTTT	3	2	0	BD4	-	.
chr2	21756517	21756541	chr2:21756517-21756541	0	AAATTATCTTCCACGAAACTAGTCC	1	2	5	AA1	-	.
chr2	21757854	21757883	chr2:21757854-21757883	0	CAAATAGCTTTGGGCAAATGCAACTTGCTT	1	3	10	ACC1	-	dELS
chr2	21758338	21758367	chr2:21758338-21758367	0	GATCAAGCCTTTTGAAGAACAGGCATACCT	1	2	10	AD3	1.0	.
chr2	21758674	21758698	chr2:21758674-21758698	0	AGTCATCTTTTGGGAAAACTTGTTT	2	2	5	AD1	1.0	.
chr2	21758796	21758823	chr2:21758796-21758823	0	AAACAACTCCGTGTTCCTAAACATGCTT	1	1	8	A2	-	.
chr2	21759097	21759126	chr2:21759097-21759126	0	AGGCATCTTTGAGGGGAAACTAACATGTCT	1	2	10	AC2	2.0	.
chr2	21759196	21759216	chr2:21759196-21759216	0	GAACTTGTTCTAATCTACTTT	1	2	1	AD1	-	.
chr2	21759548	21759575	chr2:21759548-21759575	0	AAGCAAGTATGATGTTTAGAGCATTTTC	1	2	8	AD2	3.0	.
chr2	21761419	21761439	chr2:21761419-21761439	0	AGGCATGCCTCAGAGATGTTG	1	2	1	AC1	-	.
chr2	21762824	21762856	chr2:21762824-21762856	0	AGGCAACCTTTGGGTGCTAAAACAGGAATGCCT	1	2	13	AA2	-	.
chr2	21763333	21763355	chr2:21763333-21763355	0	AAACATGCTCTAAAAAAATGTGC	2	2	3	AD1	1.0	.
chr2	21763488	21763520	chr2:21763488-21763520	0	GCACTGGCCTCTAAAAAGAGAGTAAGCTTGTTT	1	2	13	BD1	-	.
chr2	21764057	21764084	chr2:21764057-21764084	0	CAACATGTCTTCCTCATTAAGCTTAATC	1	3	8	ACD2	-	.
chr2	21764791	21764812	chr2:21764791-21764812	0	AAACATGTTTTAGGCCTTATCC	2	2	2	AD1	3.0	.
chr2	21766433	21766459	chr2:21766433-21766459	0	GGACATGCTGATGTGTGGAATTTGCTG	1	3	7	ACC2	-	.
chr2	21770244	21770263	chr2:21770244-21770263	0	GGGATTGTTCAAACATATCT	1	2	0	AA2	-	.
chr2	21773443	21773473	chr2:21773443-21773473	0	AGGCTTTTCTAAAGCCAGGATAAACTTACTT	1	2	11	AA2	-	.
chr2	21779724	21779743	chr2:21779724-21779743	0	AAACAAGCCTCTACTTGTTG	2	3	0	CCD2	1.0	.
chr2	21785151	21785180	chr2:21785151-21785180	0	AGGCTTTCTCCTATACCACCTAGCTAGCCC	1	2	10	AC2	1.0	.
chr2	21787467	21787491	chr2:21787467-21787491	0	TGACTTTTTGGAAGAGAGCAAGCCC	1	3	5	ACC2	-	.
chr2	21789621	21789653	chr2:21789621-21789653	0	AAACTTTCTCCATATCAGCACTAAGACTATTTT	1	2	13	AA2	1.0	.
chr2	21793043	21793067	chr2:21793043-21793067	0	AGACATGCTAAGTAGCAACATGCCA	1	3	5	CCC	-	.
chr2	21793606	21793635	chr2:21793606-21793635	0	ACCCTTGTTTATCAAGGGGAAAGCATGCTC	1	2	10	DD4	1.0	.
chr2	21796605	21796629	chr2:21796605-21796629	0	GAAAATGTTCACATGAAGTATGTCC	1	2	5	AA2	2.0	.
chr2	21796880	21796908	chr2:21796880-21796908	0	AGACTATTTCCAGAACCTGAGATATGTCC	1	2	9	AA2	-	.
chr2	21800280	21800309	chr2:21800280-21800309	0	AAATCTGTTCTTGGCAAGAGAGGCAAGCCT	1	2	10	AB4	-	.
chr2	21800781	21800800	chr2:21800781-21800800	0	TATGTTGCTCAGGCTTGTTT	2	3	0	ACD1	-	.
chr2	21801290	21801313	chr2:21801290-21801313	0	GAAGATGTCAAAGAGGACTAGTTC	1	2	4	AC1	1.0	.
chr2	21802160	21802188	chr2:21802160-21802188	0	CGAGAAGCTTCAGGATGCATGGCATGTTT	1	3	9	ACC1	-	.
chr2	21803559	21803589	chr2:21803559-21803589	0	TAGCTAGCTGGTTCTATCCCTAGCCTAGCCC	1	3	11	CCD2	1.0	.
chr2	21804994	21805015	chr2:21804994-21805015	0	GAACAAGTTCATAATCTAATCC	1	2	2	AD1	1.0	.
chr2	21806962	21806993	chr2:21806962-21806993	0	AAACTTCTTGTACTATAATTCCAAACAAGTTT	1	2	12	AC1	1.0	.
chr2	21812715	21812738	chr2:21812715-21812738	0	AAAAGAGCTCCAGGGAACTAGCTA	1	3	4	ABC1	-	.
chr2	21817997	21818016	chr2:21817997-21818016	0	AAACAAATTTAAGGTTGTTT	1	2	0	AA2	-	.
chr2	21818954	21818981	chr2:21818954-21818981	0	AAGCTTGTTCTCTCCTCCAAATTTATTT	1	2	8	AA1	-	.
chr2	21819293	21819312	chr2:21819293-21819312	0	AGACAAGCCTGAGCAACACT	3	2	0	AD4	-	.
chr2	21820323	21820342	chr2:21820323-21820342	0	TAGCTTGTTTGGGCTACCAT	2	3	0	ACD2	-	dELS,CTCF-bound
chr2	21821482	21821514	chr2:21821482-21821514	0	GAAGATGCTCACTTTCTGCAAAAAGGTTAGTTT	1	2	13	AA2	1.0	.
chr2	21825009	21825040	chr2:21825009-21825040	0	AGAGTTCCTCAATCTGATCTTTGAGCTTGCTC	1	2	12	AA1	-	.
chr2	21828216	21828244	chr2:21828216-21828244	0	AGATTTGTTCTTTTTGCTTAGTCTTGCTT	1	2	9	AD2	-	.
chr2	21831791	21831812	chr2:21831791-21831812	0	TGACTAGCTTAATGACTAACCT	1	3	2	ACC1	-	.
chr2	21832122	21832151	chr2:21832122-21832151	1	CAGCAAGTCTACCCAGCTCTGGGCTGGTAC	1	3	10	BCD2	-	.
chr2	21832456	21832475	chr2:21832456-21832475	4	GGGCAAGCTTAGGCATGTCT	5	0	0	0	-	.
chr2	21833254	21833280	chr2:21833254-21833280	0	AAACTATTTTTAAGGGGAAACAAATTC	1	2	7	AA2	-	.
chr2	21836556	21836586	chr2:21836556-21836586	0	AAGCATGTTTTCTCAATGTATAGAAATGCCT	1	1	11	A2	-	dELS
chr2	21837959	21837986	chr2:21837959-21837986	0	GAACTAGTTCAAACCTACAGACTTGACA	1	2	8	CD	1.0	.
chr2	21838059	21838082	chr2:21838059-21838082	0	TAGCATGTTTTCAAAGACAAAATT	1	3	4	ACD2	2.0	.
chr2	21839659	21839683	chr2:21839659-21839683	0	AACCTAGCTTTTCCGGAGCTAACTC	1	2	5	AD3	-	.
chr2	21852136	21852161	chr2:21852136-21852161	0	AAACTATTCCTGCCTCAAGTATGCCT	1	2	6	AA2	2.0	.
chr2	21852702	21852724	chr2:21852702-21852724	0	AAACATTCCCCTGTAGCATGTTA	1	3	3	ACC2	-	.
chr2	21856411	21856432	chr2:21856411-21856432	0	AAGGAAATCCAAAGGCATGCCC	2	2	2	AA1	-	.
chr2	21857186	21857212	chr2:21857186-21857212	0	AGGCAGATTCTGCTTTGGAACTTGTTT	1	2	7	AB1	-	.
chr2	21863347	21863366	chr2:21863347-21863366	0	GAACTTTCTCAGGGTAGCTT	1	2	0	AA2	-	.
chr2	21866086	21866111	chr2:21866086-21866111	0	AGGCATGACTCCAGAGAGGGAAGCTC	1	2	6	AD2	2.0	.
chr2	21866647	21866679	chr2:21866647-21866679	0	GAGCAAGTTGGCTGGAGGCCTGGGGACAACCCA	1	3	13	ACC1	-	.
chr2	21866883	21866914	chr2:21866883-21866914	0	GAGCAAGCTGCTTGGAAGCCCCAAAATTGCTC	1	2	12	AC2	1.0	.
chr2	21867213	21867242	chr2:21867213-21867242	0	AAAAAAGTCCTGTTTTACAAAAGCAAATTC	1	2	10	AA2	1.0	.
chr2	21870373	21870398	chr2:21870373-21870398	0	AAACATTTTGTGGAGAAAACTAGCCA	1	3	6	ACC2	1.0	.
chr2	21872923	21872947	chr2:21872923-21872947	0	GGACTTGTTTGGTTTTTGCTTGTTA	1	3	5	CCD2	-	.
chr2	21876486	21876507	chr2:21876486-21876507	0	TCAGATGTCTAAGAACTTGTTT	1	3	2	ACD1	-	.
chr2	21876777	21876803	chr2:21876777-21876803	0	GGTCTTGCTTCTTTATACAGCTTGCCA	1	3	7	CCD1	1.0	.
chr2	21877011	21877032	chr2:21877011-21877032	0	GGACATTTCCTAAGGCAAGTCT	1	1	2	A2	-	.
chr2	21879320	21879339	chr2:21879320-21879339	0	AGACATGATTTGACATGTTT	4	2	0	CD	-	.
chr2	21884252	21884279	chr2:21884252-21884279	0	AAACTTGCTCTTTCTTGTGTATATGTTT	2	2	8	AD1	-	.
chr2	21885345	21885376	chr2:21885345-21885376	0	AAACATGACCTGAGATACCTTTGAGCATCTTT	1	2	12	AD2	-	.
chr2	21890132	21890154	chr2:21890132-21890154	0	TGACAAGTCTAGAGAACAGGCCA	1	3	3	BCC1	-	dELS
chr2	21891370	21891397	chr2:21891370-21891397	0	GGCCCTGTTCTCCCTGGAGAACTTGCTG	1	3	8	BCD1	2.0	dELS
chr2	21891997	21892021	chr2:21891997-21892021	0	AAACCATTTCAGGCAAGGCTTGTCC	1	2	5	AB1	3.0	.
chr2	21892115	21892142	chr2:21892115-21892142	0	GGGCTAGTGGTTACATTGGAGCAAGCTA	1	3	8	CCD2	1.0	.
chr2	21892283	21892303	chr2:21892283-21892303	0	AGAAAAGTACAGGGCAAGCCT	1	2	1	AD1	-	.
chr2	21893504	21893526	chr2:21893504-21893526	0	GAGCTTTCTTTATATGCTTGTTT	1	2	3	AD2	-	.
chr2	21894115	21894141	chr2:21894115-21894141	0	ATGCTTTTTCCCTTATAAAACATGTTC	2	2	7	AD1	-	.
chr2	21895034	21895053	chr2:21895034-21895053	0	GCACATGCCCAAACTAACTC	3	2	0	AD3	-	.
chr2	21895373	21895394	chr2:21895373-21895394	0	TGACAAGTTAATAGACATTTCC	2	3	2	ACC1	-	dELS
chr2	21902378	21902406	chr2:21902378-21902406	0	AGACAAGTATCAATATATATGACTTGTTT	1	2	9	CD	1.0	.
chr2	21908865	21908888	chr2:21908865-21908888	0	TGCTTTGTTTACCTAAGCAAGCCT	1	3	4	ACD1	-	.
chr2	21910657	21910685	chr2:21910657-21910685	0	AAGCATATTATTCCTTTGAAAGCAAGCCC	1	2	9	AC1	-	.
chr2	21915088	21915109	chr2:21915088-21915109	0	GAACTTGGCCATTGGCATGCTG	1	3	2	CCD2	1.0	.
chr2	21916297	21916318	chr2:21916297-21916318	0	GCACATTTTTCTAGACAAGCCT	2	2	2	AD1	-	.
chr2	21917453	21917483	chr2:21917453-21917483	0	GGGCATGTTGAGAGGAAACAGGAGCCAGCTT	1	2	11	BC2	1.0	.
chr2	21919790	21919816	chr2:21919790-21919816	0	GGGCATTTCTGTTGCTTGGAGATGTTT	1	2	7	AA2	-	.
chr2	21923174	21923205	chr2:21923174-21923205	0	GAACTGGCCCAGGTCAGCAATGAAGCAGGTCT	1	2	12	BB2	2.0	.
chr2	21929784	21929809	chr2:21929784-21929809	0	GAGCATGTTTTCACTATGACTAGCTT	2	1	6	C2	2.0	.
chr2	21936322	21936343	chr2:21936322-21936343	0	CAGCTAGCTTTCCAGCTAATTT	1	3	2	ACC1	-	.
chr2	21936814	21936842	chr2:21936814-21936842	0	AAACACTTTTAATTACCAGAAGCTAGTCC	1	2	9	AB1	1.0	.
chr2	21937252	21937275	chr2:21937252-21937275	0	AGAAAAGCCTATTGAGGCAATCTT	1	2	4	AA2	-	.
chr2	21938298	21938318	chr2:21938298-21938318	0	AGGCATATTCTTAACAAGCTA	1	3	1	ACC2	1.0	.
chr2	21943154	21943175	chr2:21943154-21943175	0	GCACTAGTTCTTAAACTTGGCT	1	2	2	DD3	-	.
chr2	21944617	21944642	chr2:21944617-21944642	0	GGTGATGTCTTCAAACAAACAAGCTC	1	2	6	AD4	-	.
chr2	21944973	21945005	chr2:21944973-21945005	0	GGACAAGTCAGTGGTGTCACCTGGAAATAGTCA	1	3	13	ACC2	-	dELS
chr2	21948637	21948669	chr2:21948637-21948669	0	AAGCATGCTGGGGTGGGGCCCGGAAAAATGTTT	1	2	13	AC2	1.0	.
chr2	21949884	21949915	chr2:21949884-21949915	0	AACCTTGTGCAATATATATGGTAAACTAGTCC	1	2	12	DD1	-	.
chr2	21954414	21954438	chr2:21954414-21954438	0	TGGCATCCTGGGTAAAAACATGTTT	1	3	5	ACC2	-	.
chr2	21954909	21954936	chr2:21954909-21954936	0	AGACTAGCCCATGTCTCCAGGCTACTGA	1	3	8	ACD2	1.0	.
chr2	21957172	21957191	chr2:21957172-21957191	0	GGATATGTTTGGACTAATCT	1	2	0	AA2	-	.
chr2	21957382	21957401	chr2:21957382-21957401	0	AAACTTGCTTTAAGTTGTCA	2	3	0	ACC2	-	.
chr2	21959832	21959863	chr2:21959832-21959863	0	GGATAAGCCTGAAGACAAGAGTGAACTTGCTG	1	2	12	AC2	-	.
chr2	21964644	21964671	chr2:21964644-21964671	0	TAAATTGTTTTGAGGGATAAACTAGTTC	1	2	8	AC3	1.0	.
chr2	21966614	21966638	chr2:21966614-21966638	0	GAACAGTCTCATGGAAGACAAGTTT	1	2	5	AB1	2.0	.
chr2	21972282	21972306	chr2:21972282-21972306	0	ACACATATTTACATAAAACATGTTT	2	2	5	AD1	1.0	.
chr2	21976834	21976865	chr2:21976834-21976865	0	TGACAAGTCTTAGAAATTTGCATGACATTTCC	1	3	12	ACC1	1.0	.
chr2	21981697	21981724	chr2:21981697-21981724	0	AGACATGCCTGGGAAGAAAAAGAAGGTC	2	2	8	AD1	1.0	.
chr2	21982129	21982159	chr2:21982129-21982159	0	GGTCTAGTCTCATCTGAGACAAGGCAAGTCC	1	1	11	D1	-	.
chr2	21982489	21982517	chr2:21982489-21982517	0	TGGCTTTTCCAGGTGCATGGGGCAAGCTG	1	3	9	ACC2	1.0	.
chr2	21982997	21983019	chr2:21982997-21983019	0	TGACATGTCCTGGAGACATTTTC	1	2	3	AC2	-	.
chr2	21984655	21984685	chr2:21984655-21984685	0	GACCTAGCTCTCAATTCTTCTGGCCTAGTTC	1	2	11	DD2	-	.
chr2	21984824	21984854	chr2:21984824-21984854	0	GAACAACCTTAGTAAACAGGGAAACATGACT	1	2	11	AD2	1.0	.
chr2	21985997	21986017	chr2:21985997-21986017	0	AGACAAGCTTGAAATATGCTA	1	2	1	AC1	1.0	.
chr2	21989871	21989893	chr2:21989871-21989893	0	AAACAAGCTCAGGGCTCATGCTT	1	2	3	DD1	-	.
chr2	21993860	21993885	chr2:21993860-21993885	0	ACGCAAGTTTGACCACAGACTTTTTT	1	2	6	AD3	2.0	.
chr2	21997862	21997892	chr2:21997862-21997892	0	TAGCAAGTCTGCAGGTGACTTCAGCATGTCC	1	2	11	CC	-	.
chr2	21998543	21998574	chr2:21998543-21998574	0	GAACTAACTTTTCAATGAACTAAAGCATGTCA	1	2	12	AC2	1.0	.
chr2	22002610	22002636	chr2:22002610-22002636	0	CAGCTTGCTCCTGAACCAGGCATTCCC	1	2	7	AC2	-	.
chr2	22003106	22003135	chr2:22003106-22003135	0	GGGCATCATTAGCCACCTTGAAGCTTGCCT	2	2	10	AD1	1.0	.
chr2	22003309	22003340	chr2:22003309-22003340	0	AAGCATGTGTCAGCCCCATGAAAGGCCAGCCC	1	2	12	BD2	1.0	.
chr2	22003961	22003986	chr2:22003961-22003986	0	GGGCTAGTCTTAAGAGGGACAACTTA	1	2	6	AC3	-	.
chr2	22011958	22011982	chr2:22011958-22011982	0	AAACTATTCTAAAAAAAGCTATTCT	1	2	5	AA2	1.0	.
chr2	22012468	22012490	chr2:22012468-22012490	0	AAACATGTTTTTTAAATATTTTT	2	2	3	AA1	-	.
chr2	22014529	22014554	chr2:22014529-22014554	0	GGACTGGCTCTCAGGTAGAATAGTTC	1	2	6	AB2	-	.
chr2	22022941	22022962	chr2:22022941-22022962	0	GGACTATCTTTGGAATATGCTT	1	2	2	AA2	-	.
chr2	22024527	22024548	chr2:22024527-22024548	0	AGAATTGCTCCTGGTCATGCTT	1	2	2	AD2	-	.
chr2	22027195	22027216	chr2:22027195-22027216	0	ACACATGTTTTAAAACATGTCA	2	2	2	CD	-	.
chr2	22028636	22028665	chr2:22028636-22028665	0	GAACAATCTCAGGTCTCAAAGAACTTGTTT	1	1	10	A2	-	.
chr2	22031208	22031234	chr2:22031208-22031234	0	GAACAAGTTGCTTGTTTAGACTTGACG	1	3	7	CCD1	2.0	.
chr2	22033823	22033842	chr2:22033823-22033842	0	AAACTTCTTAAAACATGTTT	3	2	0	AC1	1.0	.
chr2	22041339	22041371	chr2:22041339-22041371	0	GGGAATGTTCTCAACATGATAAAAGACATTTTT	1	2	13	AA2	-	.
chr2	22046214	22046245	chr2:22046214-22046245	0	GGACATTTTTAAGTTGAAAATGAGGAAAGTTT	1	2	12	AA2	1.0	.
chr2	22047311	22047340	chr2:22047311-22047340	0	AGAAAAGCCTAAATTAAAAAAAAAAAGTTT	1	2	10	AA2	-	.
chr2	22048126	22048151	chr2:22048126-22048151	0	TAGCTAGTCTACTCTTTGGCATTTCC	1	3	6	ACC1	-	.
chr2	22050925	22050957	chr2:22050925-22050957	0	AAGCAAACTTAATGTACTTAAAAAAACATATTT	1	2	13	AA2	-	.
chr2	22053418	22053443	chr2:22053418-22053443	0	AAACAAGCAGGATAACAAGCTAGTTA	1	3	6	CCD2	-	.
chr2	22053809	22053841	chr2:22053809-22053841	0	AGGCATGTCTTACATGGTGGCAGGAGCAAGAGA	1	3	13	CDD3	1.0	.
chr2	22057739	22057767	chr2:22057739-22057767	0	AGGCAAATCCGTAAAGTAAAAGCAAGTTT	1	1	9	A2	1.0	.
chr2	22058757	22058780	chr2:22058757-22058780	0	TGGCAAGTCCCTGGAGACATGCAG	1	3	4	CCD1	-	.
chr2	22064242	22064261	chr2:22064242-22064261	0	TATGTTGCTCAGGCTTGTCT	2	3	0	ACD1	-	.
chr2	22074241	22074261	chr2:22074241-22074261	0	AGAAAAGTTTGGAGGTTGTTC	1	2	1	AA2	-	.
chr2	22078585	22078616	chr2:22078585-22078616	0	AGACTGGTTTCTGAGGGTAGTGAGACTACCCT	1	2	12	AB2	1.0	dELS
chr2	22083881	22083907	chr2:22083881-22083907	0	GAACAAGTTTTAACCTTAAAATAACTT	1	2	7	AA1	-	.
chr2	22093438	22093464	chr2:22093438-22093464	0	AGAGTTGCTTTATGACTGAGCATGGTC	1	2	7	AD3	-	.
chr2	22093561	22093587	chr2:22093561-22093587	0	AGTCAAGTTCAAATCTAGAACTTGTTA	1	2	7	CD	-	.
chr2	22093971	22093996	chr2:22093971-22093996	0	GGTCTTGTCTTTCATTCAGCTTGCCA	1	3	6	CCD1	2.0	.
chr2	22094557	22094586	chr2:22094557-22094586	0	CAGCATGCTTGGCAAAGTCAGAACAACTTT	1	2	10	AC2	-	.
chr2	22094776	22094798	chr2:22094776-22094798	0	CATCTAGCCCACCAAACTAGCTT	1	2	3	CD	-	.
chr2	22099170	22099196	chr2:22099170-22099196	0	AGAGAACCCTGACAAATAAACTTGCTT	1	2	7	AA1	-	.
chr2	22099862	22099893	chr2:22099862-22099893	0	AAGCTTGCATTTTCATTTATGAAGGCAAGTTT	1	1	12	D2	2.0	.
chr2	22101453	22101472	chr2:22101453-22101472	0	AGACTTCTCTGAATTTGTTC	1	2	0	AA2	-	.
chr2	22108551	22108573	chr2:22108551-22108573	0	TAGCAAGTTGAAAAAACTATTCT	1	3	3	ACC1	1.0	.
chr2	22116752	22116780	chr2:22116752-22116780	0	AAATTTGCTCAAAAAGCTTGAACAAGCGT	1	2	9	AD3	1.0	.
chr2	22120803	22120832	chr2:22120803-22120832	0	GTGCTAGTTCTAGGGTTGACAAATAAGCTT	1	2	10	AD2	-	.
chr2	22122962	22122991	chr2:22122962-22122991	0	AAACTTTCTCTCTTGCTCTAAAACTTTCCT	1	2	10	AA2	-	.
chr2	22123846	22123878	chr2:22123846-22123878	0	GGCCAAGTTTTCTATTGGCTTTTGAAGTAGTTT	1	2	13	AD2	-	.
chr2	22125649	22125678	chr2:22125649-22125678	0	GAAATAGCCCACACTTATGCAGGCAAGCCC	1	1	10	A1	1.0	.
chr2	22125913	22125932	chr2:22125913-22125932	0	TGAGTTGCCTGGGCATGTTG	4	3	0	ACC1	-	.
chr2	22127451	22127476	chr2:22127451-22127476	0	CAATATGTCTAGGAGGAGACTTGTCA	1	3	6	ACC1	1.0	.
chr2	22127803	22127822	chr2:22127803-22127822	0	AAACAAGTTTTAACAAATTT	2	2	0	AC1	1.0	.
chr2	22128276	22128298	chr2:22128276-22128298	0	AGACCTGTCTCCCAGGCATGTTC	2	1	3	B1	-	.
chr2	22131466	22131490	chr2:22131466-22131490	0	GGATATGCCTATACTAAACATGTAT	1	2	5	AD3	3.0	.
chr2	22134281	22134310	chr2:22134281-22134310	0	GGGCAACCTTTTCCAAGGGAAATCAAGTTT	1	2	10	AD2	2.0	.
chr2	22140449	22140477	chr2:22140449-22140477	0	GAATTAGCTCTTGGTTTTAGGTCTTGCCT	1	2	9	AD2	2.0	.
chr2	22148881	22148900	chr2:22148881-22148900	0	AAATTTGTTGAGACTTGTTT	2	2	0	AC1	-	.
chr2	22151000	22151027	chr2:22151000-22151027	0	GAACTTGTTTTTGTAGGGGAGAATTTTT	2	2	8	AA1	-	.
chr2	22154638	22154663	chr2:22154638-22154663	0	AAACAAGCTTGTGGAAAGACATCATG	1	3	6	ACD2	-	.
chr2	22156890	22156909	chr2:22156890-22156909	0	GCAATTGCCCAGGCTTGCTT	3	2	0	AD4	1.0	dELS
chr2	22161865	22161891	chr2:22161865-22161891	0	AAACTAGTTTAACCATTGGGGAAGTCA	1	2	7	AC1	1.0	.
chr2	22162613	22162633	chr2:22162613-22162633	0	GAAATAGTCACTGGCAAGTCC	1	3	1	ACC1	-	.
chr2	22164216	22164236	chr2:22164216-22164236	0	GAACTTCTCCTGAGCTACCCC	1	2	1	AA2	1.0	.
chr2	22167141	22167162	chr2:22167141-22167162	0	GAGCTTGTTTAGGGGCATTTCC	2	1	2	A1	-	.
chr2	22167446	22167469	chr2:22167446-22167469	0	AGGCATGTAGCCTGGGGCAAGTTA	1	3	4	CCD2	1.0	.
chr2	22167534	22167563	chr2:22167534-22167563	0	AGACTAGTCTTTTGCACTTTGGGCTCTCTG	1	3	10	ABC2	-	.
chr2	22167934	22167954	chr2:22167934-22167954	0	AAACAAGTCTCAATCAAGGCT	1	2	1	DD1	-	.
chr2	22169378	22169400	chr2:22169378-22169400	0	CAAAAAGCTCCTAGAACTTGTCA	1	3	3	ACC1	1.0	.
chr2	22169807	22169835	chr2:22169807-22169835	0	AAAAAAGCCTTTGTAGCCAAGGCAAGATT	1	2	9	AD3	2.0	.
chr2	22172981	22173012	chr2:22172981-22173012	0	TGGCTTGCTAGTAATTTGTGGAAAACTTTTTT	1	3	12	ACC1	1.0	.
chr2	22173288	22173317	chr2:22173288-22173317	0	GAACTAGCCACATGGTCTTTTATCTAGTTT	1	3	10	CCD2	1.0	.
chr2	22174448	22174473	chr2:22174448-22174473	0	TAGCTAGTCCATAATGGAACTTGGAT	1	3	6	CDD3	-	dELS
chr2	22174796	22174822	chr2:22174796-22174822	0	TTACATGTTCTCAGGTCCAGCATGTTT	1	3	7	CCD1	-	.
chr2	22175261	22175283	chr2:22175261-22175283	0	AAATTTGTTTTCCAAACTTTTTC	1	2	3	AA2	-	.
chr2	22175337	22175356	chr2:22175337-22175356	0	AAATTAGCCTAAACAAGCGT	2	2	0	AD3	1.0	.
chr2	22176021	22176051	chr2:22176021-22176051	0	AAACTAGGCCCTTCTGGGAATGTGCAAGTTT	1	2	11	DD2	-	.
chr2	22179582	22179601	chr2:22179582-22179601	0	GAAGTTGCCCAATCTAGTTT	2	2	0	AD2	1.0	.
chr2	22180132	22180153	chr2:22180132-22180153	0	AAACACTCCCTAAAGCAAGTCT	1	2	2	AB1	2.0	.
chr2	22184634	22184663	chr2:22184634-22184663	0	CAGCATGCTTATTTTATTCACAATTTGTTT	1	3	10	ACC2	-	.
chr2	22185180	22185210	chr2:22185180-22185210	0	TGGGTTGCTCTCAGAGCCATAAGACAAGCTT	1	2	11	AC3	-	.
chr2	22189793	22189822	chr2:22189793-22189822	0	AAAATTGCCTTAGCTGCCTTGGACATGTAC	1	2	10	AD3	1.0	.
chr2	22193298	22193318	chr2:22193298-22193318	0	AGATTTGTCTTAGAAATGTCC	1	2	1	AA2	-	.
chr2	22195121	22195141	chr2:22195121-22195141	0	ATGCATGTTACAGGCATGTTG	2	3	1	CCD1	-	.
chr2	22197450	22197469	chr2:22197450-22197469	0	AAACATATTCAAACTTTTTC	1	2	0	AA2	-	.
chr2	22199153	22199178	chr2:22199153-22199178	0	GTGCTTGCTTCAATCAAGACTTATTT	1	2	6	AD3	-	dELS
chr2	22201158	22201183	chr2:22201158-22201183	0	GGACTTGATTTAAGGGAGGCTTGCTA	1	2	6	CD	-	.
chr2	22203964	22203985	chr2:22203964-22203985	0	AAGAATGTCCAGAAATAAGCCT	1	2	2	AA2	-	.
chr2	22205294	22205313	chr2:22205294-22205313	0	AGGCTTGACTGGACATATCT	3	2	0	AD2	1.0	.
chr2	22207636	22207662	chr2:22207636-22207662	0	AGACATCTTCCAGACAGAAGCATGTGT	1	2	7	AD2	-	.
chr2	22208052	22208078	chr2:22208052-22208078	0	ATACTTGTTTTGGGTATGGGCTTACTT	1	2	7	AD3	1.0	.
chr2	22210839	22210866	chr2:22210839-22210866	0	ATGCTTGTTTTTGGGTATGGACTTACTT	1	2	8	AD3	1.0	.
chr2	22213171	22213200	chr2:22213171-22213200	0	GGACATTTCTTACTTGTAACAGGTTTGTTT	1	2	10	AA2	1.0	.
chr2	22218856	22218877	chr2:22218856-22218877	0	ATGTAAGCCCATGGGCTAGCTG	1	3	2	ACD1	-	.
chr2	22219478	22219501	chr2:22219478-22219501	0	AAAAGAGTCCCAAGGAGCTTGTTC	1	2	4	AB4	-	.
chr2	22219609	22219636	chr2:22219609-22219636	0	GAACTAGCTTCCAGAACAATACATTCCT	2	2	8	AD1	-	.
chr2	22222084	22222114	chr2:22222084-22222114	0	AAATTTGCTCTGTTAGGTTTCAGTCTTGCTT	1	2	11	AD2	-	.
chr2	22223181	22223201	chr2:22223181-22223201	0	GAACTTCCTAGAGACTTGTTG	1	3	1	ACC2	-	.
chr2	22223617	22223639	chr2:22223617-22223639	0	GAAAATGTCCCCAGGGCATGTCA	1	2	3	AC2	1.0	.
chr2	22224458	22224488	chr2:22224458-22224488	0	GGACTTGCCTTGTCTCAGATGAGACATTGCA	1	3	11	ACD2	1.0	.
chr2	22231677	22231697	chr2:22231677-22231697	0	ATGCATGTTTGTGGCATGCCA	2	3	1	CCD1	1.0	.
chr2	22231753	22231779	chr2:22231753-22231779	0	AAACTTACACAGACATGAAACATGCCT	2	2	7	AD1	-	.
chr2	22234945	22234973	chr2:22234945-22234973	0	GAACAAGTTTCAGACACCAAAGGAAGTTC	1	1	9	A2	1.0	.
chr2	22236556	22236585	chr2:22236556-22236585	0	AAAATTGCTTAACATGCACAAGGTAAGCCC	1	2	10	AA2	3.0	.
chr2	22237183	22237211	chr2:22237183-22237211	0	GGATTTGCCTTGTAAGCAGGAACAACCCT	1	2	9	AA2	-	.
chr2	22238076	22238098	chr2:22238076-22238098	0	TGGCATGTTCAGAAAAAATGTTC	1	2	3	AC2	1.0	.
chr2	22239030	22239051	chr2:22239030-22239051	0	GAGCTTGCTTGTCAGCTAGCAT	1	2	2	CD	1.0	.
chr2	22242611	22242642	chr2:22242611-22242642	0	AAACATTTCCACATGACACAATGAACATTTCT	1	2	12	AA2	1.0	.
chr2	22244078	22244098	chr2:22244078-22244098	0	AAGCATGCCTTGAGCACGTCC	2	1	1	B1	-	.
chr2	22245589	22245612	chr2:22245589-22245612	0	AAGCAAGGCCTTTAAAGGTTGCTC	1	2	4	AD2	3.0	.
chr2	22258095	22258117	chr2:22258095-22258117	0	AAACTTGCTAAACTCACTTGTTC	1	3	3	CCD2	-	.
chr2	22259980	22259999	chr2:22259980-22259999	0	TGGTTTGTTTGAGCTTGTTG	3	3	0	ACC1	-	.
chr2	22260566	22260594	chr2:22260566-22260594	0	AGATTTGTTCTTTTTGCTTAGTCTTGCTT	1	2	9	AD2	1.0	.
chr2	22264409	22264438	chr2:22264409-22264438	0	CAGCAAGTCTACCAGGCTCTGGGCTGGTAC	1	3	10	BCD2	-	.
chr2	22267422	22267446	chr2:22267422-22267446	0	AAATTAGTTCTTTTGGGTCTTGCTT	1	2	5	AD2	1.0	.
chr2	22270084	22270108	chr2:22270084-22270108	0	AAGTTAGCCTCAACTAAACTTATTT	1	2	5	AA2	-	.
chr2	22272298	22272323	chr2:22272298-22272323	0	GAATTTGTTCAAAGCCAGCCATGTCC	1	2	6	AD2	-	.
chr2	22273450	22273469	chr2:22273450-22273469	0	AAGCAAGCTCAAGCCACTCC	3	2	0	AB1	-	.
chr2	22274702	22274733	chr2:22274702-22274733	0	AGGCTAGCTCCAGTTTCAGAGGAAATAAGGTC	1	2	12	AD1	2.0	.
chr2	22275770	22275795	chr2:22275770-22275795	0	GAATTTGTTCAAAGCCAGCCATGTCC	1	2	6	AD2	-	.
chr2	22276145	22276170	chr2:22276145-22276170	0	GAATTTGTTCAAAGCCAGCCATGTCC	1	2	6	AD2	2.0	.
chr2	22276431	22276460	chr2:22276431-22276460	0	GGACATATTCATATGAGATTGGGCTGGCTT	1	2	10	AB2	1.0	.
chr2	22280413	22280444	chr2:22280413-22280444	0	GACCATGTATGCTGCTTTCTTTAGGCAAGTTC	1	2	12	DD1	-	.
chr2	22285632	22285660	chr2:22285632-22285660	0	AAGCTGGCCCTCTGTAGGAAGACAAGCCC	1	1	9	B2	-	.
chr2	22285971	22285999	chr2:22285971-22285999	0	AGAAAAGCCTGATCCTGAAGAACACGTTT	1	2	9	AB3	1.0	.
chr2	22289144	22289163	chr2:22289144-22289163	0	AGTGTTGCCTAAGCATGTCC	4	2	0	AD4	1.0	.
chr2	22289342	22289371	chr2:22289342-22289371	0	CAACATGTTCCTCAGGATCAGGACTTCCTT	1	2	10	AC2	-	.
chr2	22292081	22292102	chr2:22292081-22292102	0	AAACCTGCTTAAAAGCTTTTTC	1	2	2	AB3	1.0	.
chr2	22294592	22294616	chr2:22294592-22294616	0	GGAGAAGCCTCAGCTGGACAAATTT	1	2	5	AA2	-	.
chr2	22295781	22295801	chr2:22295781-22295801	0	AGACAAGTAAGAAGCATGTTT	2	2	1	CD	1.0	.
chr2	22303630	22303659	chr2:22303630-22303659	0	CAACTTGCTCAACATGAAATAGATAAGTTG	1	3	10	ACC2	-	.
chr2	22304807	22304830	chr2:22304807-22304830	0	AGGCTTGCTTAGGAAAACAAAGCA	1	3	4	ACD2	-	.
chr2	22307238	22307270	chr2:22307238-22307270	0	AAACAAATTTACAAGAAAAAAACAAACAACCCC	1	2	13	AA2	-	.
chr2	22307508	22307538	chr2:22307508-22307538	0	AAACTAGTTCAACCATTGTGGAAGTTAGTGT	1	2	11	AD1	-	.
chr2	22309113	22309138	chr2:22309113-22309138	0	ATGCTAGTTTGAGTTGATACTAGCTT	1	2	6	DD2	1.0	.
chr2	22309607	22309630	chr2:22309607-22309630	0	AAGCATTTTTCATAAGGCATGCTT	1	1	4	A2	-	.
chr2	22313832	22313862	chr2:22313832-22313862	0	GAAATTGCCTAATAAATTTCTAGACTTGTTA	1	2	11	AC2	1.0	.
chr2	22314852	22314878	chr2:22314852-22314878	0	TAGCTAGTTATTAGATTATACAAGTTC	1	3	7	CCD2	-	.
chr2	22317497	22317521	chr2:22317497-22317521	0	GAATTTATCTTAAACAGGCTTGTTT	1	2	5	AA1	-	.
chr2	22321630	22321655	chr2:22321630-22321655	0	AGACAAGCCGAGCCCTAAGATTGCTG	1	3	6	ACC2	3.0	.
chr2	22325972	22325996	chr2:22325972-22325996	0	AAGCATGGCCACACTGAAGAAGTTT	1	2	5	AD2	-	.
chr2	22329252	22329274	chr2:22329252-22329274	0	TGGCAAGCTGTGCAAACATGTGT	1	3	3	CCD1	1.0	dELS
chr2	22332338	22332360	chr2:22332338-22332360	0	AGACAAGCCTGACCAACATGCAG	1	3	3	CCD1	1.0	.
chr2	22341109	22341129	chr2:22341109-22341129	0	AAACAAGCCACAAACATCTTT	1	2	1	AC2	-	.
chr2	22342157	22342181	chr2:22342157-22342181	0	AAACTTCTCTGAGATAAACTAATTC	1	2	5	AA2	1.0	.
chr2	22344814	22344836	chr2:22344814-22344836	0	GGGCATGTCTATCAGTGTTGCTC	2	2	3	AD1	-	.
chr2	22350209	22350228	chr2:22350209-22350228	0	TGACATGTTTGAGCTATTCG	4	3	0	ACC1	2.0	.
chr2	22353240	22353272	chr2:22353240-22353272	0	GGGCCAGCCTCCTGAATGATGGCAGACATATTT	2	2	13	AB3	2.0	CTCF-only,CTCF-bound
chr2	22354664	22354686	chr2:22354664-22354686	0	TAACATGTTCTTTTATCTAGCTT	1	3	3	CCD2	1.0	.
chr2	22355687	22355718	chr2:22355687-22355718	0	CAACTAGTTTCCTCCCACTGCCTAACATGCTA	1	3	12	CCC	2.0	.
chr2	22357834	22357856	chr2:22357834-22357856	0	GAACATGTTTAAGAGGCAGGACA	1	3	3	BCD2	-	.
chr2	22359608	22359633	chr2:22359608-22359633	0	CAACAATTTTTTGTCATAACTTGTCT	1	3	6	ACC2	-	.
chr2	22362784	22362814	chr2:22362784-22362814	0	AAACTGCTTTCTCCAATGGCTGAACTAGTTC	1	2	11	AB1	-	.
chr2	22365892	22365912	chr2:22365892-22365912	0	AAGCAAATCCTATACTTGTCC	1	2	1	AD2	-	.
chr2	22369789	22369809	chr2:22369789-22369809	0	AAGCTTGTCGACAATATGCTT	1	3	1	ACC2	-	.
chr2	22371988	22372009	chr2:22371988-22372009	0	GGACTTGTTTTCTGATTTGTTC	1	2	2	AC1	-	.
chr2	22374201	22374225	chr2:22374201-22374225	0	TAAAGTGTTTTTCTCAGGCTAGTCT	1	3	5	ABC1	2.0	.
chr2	22375107	22375132	chr2:22375107-22375132	0	AAACAACTTCTGTAAAAAAAAAGCTT	1	2	6	AA2	-	.
chr2	22383288	22383318	chr2:22383288-22383318	0	AAAAATACCCTTCCTTCATCAAGGCAAGTTT	2	2	11	AA1	3.0	.
chr2	22384125	22384157	chr2:22384125-22384157	0	AGAGAAGTCTTTTATTTTTTCTGGAACTACTCT	1	2	13	AA2	-	.
chr2	22388693	22388715	chr2:22388693-22388715	0	TGACTTGCCTTCGCAACTAGTTC	1	2	3	CC	-	.
chr2	22393030	22393052	chr2:22393030-22393052	0	AGAAATATCCAGTAGGCATGCTT	2	2	3	AA1	-	.
chr2	22395119	22395151	chr2:22395119-22395151	0	GGGTTAGTTATTAAGGAGGGACAAGGCTTGTTT	1	2	13	AC1	-	.
chr2	22395488	22395510	chr2:22395488-22395510	0	AGACAAGTTACAAGGATAAGTCA	1	3	3	ACC2	-	.
chr2	22395683	22395706	chr2:22395683-22395706	0	AAATATATTCAAATAAGCAAGCCT	2	2	4	AA1	-	.
chr2	22397670	22397699	chr2:22397670-22397699	0	AGACTTGGTCCACGTAAAAAGGAAATGCCT	1	2	10	AD2	-	.
chr2	22398451	22398481	chr2:22398451-22398481	0	AATCTATCTTTTGCATTTACTAAACATGTTC	2	2	11	AD1	-	.
chr2	22401683	22401707	chr2:22401683-22401707	0	AGACTAGTTCACCTAGAGATAGTAC	1	2	5	AD1	-	.
chr2	22402475	22402507	chr2:22402475-22402507	0	AGCCTTCTTTACTCACAGTGGCAGAGCATGTTT	2	2	13	AD1	1.0	.
chr2	22403385	22403410	chr2:22403385-22403410	0	ATACAAGTTCCACAAAGGGCTTGTGC	1	2	6	DD3	1.0	.
chr2	22411470	22411500	chr2:22411470-22411500	0	GAGCTTGTGTTATTTCCCCTCAAACTTACTT	1	2	11	AD2	-	.
chr2	22415516	22415548	chr2:22415516-22415548	0	ATGCTTGTCTATTGTTGGTGTAAAGGAATGCTT	1	2	13	AD2	-	.
chr2	22426641	22426666	chr2:22426641-22426666	0	AAGCAACCTTTCTAAAAGACAAATTT	1	2	6	AA2	1.0	.
chr2	22431883	22431902	chr2:22431883-22431902	0	GGGAAAGTTTGGAGATGCTT	1	2	0	AA2	1.0	.
chr2	22432139	22432161	chr2:22432139-22432161	0	AGACCAGCCTGGCCAACATGTTG	1	3	3	BCC1	-	.
chr2	22432417	22432436	chr2:22432417-22432436	0	AGGCTACCTTAGGCAAGCAT	2	2	0	AD2	-	.
chr2	22433468	22433500	chr2:22433468-22433500	0	GGGCAAGCCATGGGAGTGGTGGCTGACATGTAT	1	3	13	CCD1	1.0	.
chr2	22436176	22436205	chr2:22436176-22436205	0	AGACAATTCTGGGGCTTTTAAGACATGTTC	1	1	10	A2	1.0	.
chr2	22444902	22444934	chr2:22444902-22444934	0	GGACAATCCTCATTCATTTTGATGTACTAGTTC	1	2	13	AD2	-	.
chr2	22446900	22446925	chr2:22446900-22446925	0	AAACAACTTTTATCCAGAGCATTTCT	1	2	6	AA2	-	.
chr2	22447136	22447159	chr2:22447136-22447159	0	GGACATCTTCATTCAGCCAAGTCC	1	2	4	AD2	1.0	.
chr2	22448932	22448958	chr2:22448932-22448958	0	TGACTTGCCCTAACAGGTAGCAAGACT	1	3	7	CCD1	-	.
chr2	22452946	22452972	chr2:22452946-22452972	0	TGACATTTTCAAAAATAAAACAAGTTG	1	3	7	ACC2	-	.
chr2	22453472	22453494	chr2:22453472-22453494	0	AAGCAAGTCACATGGCCAAGCCT	1	2	3	CD	-	.
chr2	22454209	22454233	chr2:22454209-22454233	0	AAGTTAGCCTTTGCAGAGCATGCTC	2	1	5	A1	-	.
chr2	22459635	22459659	chr2:22459635-22459659	0	AAACAAGTTATTATGGAGCATGTGT	1	2	5	CD	-	.
chr2	22460239	22460269	chr2:22460239-22460269	0	GAACATGTTAAATGGAATGGAGAACTTGTCT	2	1	11	C2	-	.
chr2	22462226	22462246	chr2:22462226-22462246	0	GTGCTTGCCCTGAAAAAGCTT	1	2	1	AD2	-	.
chr2	22464240	22464259	chr2:22464240-22464259	0	AGAAATGTCCAAACTTTCTC	1	2	0	AA2	1.0	.
chr2	22469162	22469187	chr2:22469162-22469187	0	AGACAGGTCCGGAGGCAGAGTTGCCT	1	2	6	AB2	-	.
chr2	22469334	22469358	chr2:22469334-22469358	0	GATCTTGCTCTTCCAGGAGATGTTC	1	2	5	AD2	1.0	.
chr2	22469376	22469405	chr2:22469376-22469405	0	AAACAATTCCCGAGAAATATGAAATTGCCC	1	2	10	AA2	1.0	.
chr2	22473711	22473736	chr2:22473711-22473736	0	GAATTTGTTTTACACCCAGCATGTTT	1	2	6	AC2	2.0	.
chr2	22474397	22474419	chr2:22474397-22474419	0	AAGCAAGTTTCCAGAAAAAGCAC	1	2	3	AD1	-	.
chr2	22476209	22476236	chr2:22476209-22476236	0	AATCTAGTCTGGGCAACAGAGCAAGACT	1	2	8	DD3	-	.
chr2	22477439	22477467	chr2:22477439-22477467	0	GGAGATGTTTGAATTATGGGGGCAAGTCT	2	1	9	A1	1.0	.
chr2	22478946	22478967	chr2:22478946-22478967	0	AACCTAATTCAGGGACAAGTTT	1	2	2	AD1	-	.
chr2	22483865	22483887	chr2:22483865-22483887	0	GAGCAACTTTCTTGAGGAAGTTT	1	2	3	AA2	1.0	.
chr2	22485328	22485349	chr2:22485328-22485349	0	AAACATACTCTCAGGCATGTTC	1	1	2	A2	-	.
chr2	22486479	22486500	chr2:22486479-22486500	0	AGACAGGTTCCAGAGCTAGGTT	1	2	2	BD2	-	dELS
chr2	22486595	22486618	chr2:22486595-22486618	0	AGGCTTACTCATAAGACCAAGCCC	1	2	4	AD2	-	dELS
chr2	22486652	22486679	chr2:22486652-22486679	0	GAGCCAGTTTTAATAAACAAACTATTCC	1	2	8	AB3	-	dELS
chr2	22486751	22486774	chr2:22486751-22486774	0	AAAAAAGTTCCAAAAAGCTTATTT	1	2	4	AA2	2.0	.
chr2	22488305	22488333	chr2:22488305-22488333	0	AGGATAGCCTAGAATCTGAAAGGTAGCCT	1	2	9	AA2	1.0	.
chr2	22488400	22488427	chr2:22488400-22488427	0	ATTCTTGTCTCATCACCAAGACTAGTCC	1	2	8	DD4	-	.
chr2	22490112	22490139	chr2:22490112-22490139	0	AGGCAAGCCCCAAAATTAGGGCTTAGCC	1	2	8	AD4	-	.
chr2	22494994	22495014	chr2:22494994-22495014	0	AAACCAGCTCTATACATGTTC	1	2	1	BD2	1.0	.
chr2	22495041	22495067	chr2:22495041-22495067	0	AAGCAAGTTCTAGCTTCAGAAAATCCT	1	2	7	AA1	-	.
chr2	22499781	22499805	chr2:22499781-22499805	0	AGCTAAGCCCTTCGGGGGCAAGTTA	1	3	5	ACD1	1.0	.
chr2	22501392	22501417	chr2:22501392-22501417	0	AAGGATGCCCTAGATGGGGATTGCCT	1	2	6	AA2	-	.
chr2	22502146	22502176	chr2:22502146-22502176	0	AGAGAAGACCGCCAGGTTTTTAAACAAGTCT	1	2	11	AD1	-	.
chr2	22502630	22502662	chr2:22502630-22502662	0	AAGCTTTCCTTCAGTTTCCAGCCAGCCTTGCTT	1	2	13	AD2	-	.
chr2	22504195	22504216	chr2:22504195-22504216	0	AGACAGTTCTCAAAGCAAGTCT	1	2	2	AB1	2.0	.
chr2	22505879	22505905	chr2:22505879-22505905	0	AAGCTTATTCAAAGAGAAAGCAAGTCC	1	1	7	A2	1.0	.
chr2	22509067	22509091	chr2:22509067-22509091	0	GAGAAAGCTTTGTTTGAGCTTGGCT	1	2	5	AD3	1.0	.
chr2	22511127	22511156	chr2:22511127-22511156	0	AGGCTATCCTCTCTAAGAAGGCACAAGTCT	1	2	10	AD2	2.0	.
chr2	22512349	22512376	chr2:22512349-22512376	0	AAACTTGTTTTCCTGTTTTAGTTTGCTA	1	3	8	ACC2	-	.
chr2	22515333	22515353	chr2:22515333-22515353	0	GGACATTTTCTCAACAAGCCA	1	3	1	ACC2	-	.
chr2	22517292	22517313	chr2:22517292-22517313	0	AATATTGTTCCAGGACTAGTCA	1	3	2	ACD1	-	.
chr2	22517792	22517815	chr2:22517792-22517815	0	AAACACGTTTTTAGAAGCTACTTT	1	2	4	AB2	1.0	.
chr2	22519407	22519434	chr2:22519407-22519434	0	AAACATTCTTACCACCCAGAACTTGCTA	1	2	8	AC2	-	.
chr2	22520890	22520919	chr2:22520890-22520919	0	AAACATGACCCCAAGAGGAGGAGATAGTTC	1	2	10	AD2	2.0	.
chr2	22521014	22521044	chr2:22521014-22521044	0	AAACTTGCTCTGGATTCCTTTGAACAGCTTT	1	2	11	AB4	1.0	.
chr2	22526055	22526074	chr2:22526055-22526074	0	GAGCATATTTAAGCTAGGCT	3	2	0	AD2	-	.
chr2	22530460	22530485	chr2:22530460-22530485	0	AAACTTGTTTGCTACAAGACAAACAC	1	2	6	AD4	-	.
chr2	22532838	22532865	chr2:22532838-22532865	0	AGGCTAACCTTAACTAGGAAGCTATTTT	1	2	8	AA2	-	.
chr2	22532951	22532974	chr2:22532951-22532974	0	GAGCTGGCCTGGTGGAACTGGCTT	1	2	4	BB2	3.0	.
chr2	22535463	22535484	chr2:22535463-22535484	0	GAGCAAGTTTAAGAGGTTTCCT	1	2	2	AA1	-	.
chr2	22535785	22535805	chr2:22535785-22535805	0	CATCTTGTTAGAGACAAGTTC	1	3	1	CCD1	-	.
chr2	22537706	22537728	chr2:22537706-22537728	0	ACACTTGCTTCTTTGGCTAGCCT	1	2	3	CD	1.0	.
chr2	22539175	22539202	chr2:22539175-22539202	0	CAGCAAGTCACTACTTTCAGGAAAGTCT	1	3	8	ACC2	-	.
chr2	22539439	22539463	chr2:22539439-22539463	0	AAGCATCTCCTTTCTGTGCATGCCT	1	2	5	AD2	2.0	.
chr2	22541126	22541147	chr2:22541126-22541147	0	AAGCTTCTCTTAAGACAATTTT	1	2	2	AA2	1.0	.
chr2	22541776	22541802	chr2:22541776-22541802	0	CAACATGCCCTCTGAGAAAACAACATT	1	3	7	ACD2	2.0	.
chr2	22543764	22543790	chr2:22543764-22543790	0	AGAGTTGTCTCACAGCTGTGCATGCCT	1	2	7	AD2	1.0	.
chr2	22545478	22545510	chr2:22545478-22545510	0	AAGCAAGTCTACTCCCTTTTTCACATCATGCTT	1	2	13	CD	1.0	.
chr2	22548795	22548822	chr2:22548795-22548822	0	AAGCATGCTTATTTAGAAAACCCAGTTC	2	2	8	BD1	3.0	.
chr2	22550937	22550958	chr2:22550937-22550958	0	AAAAGAGTCTTGGAACATGTCC	3	2	2	AB4	1.0	.
chr2	22553407	22553427	chr2:22553407-22553427	0	CAGCAGGCCTGGAACAAGCTC	1	2	1	BC1	-	.
chr2	22554582	22554611	chr2:22554582-22554611	0	AGATAAGTCTTTAGACTTTAAGGCATGTAC	1	2	10	AD3	-	.
chr2	22554833	22554863	chr2:22554833-22554863	0	GATAATGTTCAATTGTGATGAAGACAAGTCA	1	3	11	ACD1	-	.
chr2	22555587	22555612	chr2:22555587-22555612	0	TGGCATCTTCATGAAGGGGCATGTTT	1	2	6	AC1	1.0	.
chr2	22556255	22556276	chr2:22556255-22556276	0	AGGCTTGTTTCAAAGCTCTTCA	1	3	2	ABC2	-	.
chr2	22556523	22556545	chr2:22556523-22556545	0	AAACTTGTCTCTTATTCATGTCT	1	2	3	DD1	-	.
chr2	22556781	22556809	chr2:22556781-22556809	0	TAGCATGCATTCAAAGACATGGCAAGTCT	1	3	9	CCD2	1.0	.
chr2	22562159	22562189	chr2:22562159-22562189	0	AGACATGTGCAAGGACTAAGGAAGGTTGTTT	1	2	11	AD2	-	.
chr2	22562221	22562250	chr2:22562221-22562250	0	GGACATGATTCAGAAAATGAAGAATTGCTC	1	2	10	AD2	-	.
chr2	22562989	22563017	chr2:22562989-22563017	0	GAGTTTGTTCCATTTGGGTGAGAATGCTT	1	2	9	AA2	1.0	.
chr2	22563993	22564013	chr2:22563993-22564013	0	CAGCTTGTCTCAGACTAGGAT	1	3	1	CDD3	1.0	.
chr2	22564021	22564053	chr2:22564021-22564053	0	ATACATGCTTTGGTTTGGTCTTTAGGCTTATTC	1	2	13	AD3	-	.
chr2	22564242	22564266	chr2:22564242-22564266	0	TAGCAAGCCCTTAAAGAACAAGCAA	1	3	5	CCD1	2.0	.
chr2	22565542	22565574	chr2:22565542-22565574	0	AGCCTACCCTTCCTGAAATGGAAAAACATGTTC	2	2	13	AD1	1.0	.
chr2	22565599	22565626	chr2:22565599-22565626	0	TGACTTGATTGATATCATAAGCATGTTC	1	2	8	CD	1.0	.
chr2	22571306	22571330	chr2:22571306-22571330	0	AAATTTGTTTTTTCTTAACTAGTTT	1	2	5	AC2	-	.
chr2	22571412	22571439	chr2:22571412-22571439	0	GAAAATGTTTCATGTTTCAAATTTGTTT	1	2	8	AA2	1.0	.
chr2	22574625	22574656	chr2:22574625-22574656	0	AAACTATTTCCTAAAATGATTGAAACTAATCT	1	2	12	AA2	-	.
chr2	22575312	22575343	chr2:22575312-22575343	0	GGACTTGTTCAGTGCTACTTCAAGTGATGCCT	2	2	12	AD1	1.0	.
chr2	22581491	22581511	chr2:22581491-22581511	0	CCTCTTGCTCTGAACTTGTCT	1	3	1	CDD2	-	.
chr2	22581865	22581885	chr2:22581865-22581885	0	GAACTTCCTAGAGACTTGTTG	1	3	1	ACC2	-	.
chr2	22582129	22582156	chr2:22582129-22582156	0	GAGCATTTTCTGGGGTTCAAGCCTGCTT	1	2	8	AB2	2.0	.
chr2	22582210	22582232	chr2:22582210-22582232	0	GAACATGTCTCCAGGGAATGTCA	1	2	3	AC1	2.0	.
chr2	22583057	22583087	chr2:22583057-22583087	0	TTACCAGCTCATAAGTGAAATGGACTTGCCC	1	3	11	BCD1	1.0	.
chr2	22584820	22584840	chr2:22584820-22584840	0	AGACATGTCCCAAACTCTCTT	3	2	1	AB4	1.0	.
chr2	22589163	22589184	chr2:22589163-22589184	0	AGGCTAGCCTCCTGAGTAGCTG	1	3	2	ACC2	1.0	.
chr2	22591376	22591405	chr2:22591376-22591405	0	TAACAAGTTTGCAAAATAACCAGCTAGGTT	1	3	10	CCD1	1.0	.
chr2	22594515	22594546	chr2:22594515-22594546	0	AAACAAATTTGCAAGAAAAAAAAAACAACCCC	1	2	12	AA2	1.0	.
chr2	22597747	22597777	chr2:22597747-22597777	0	AAACAACTCCAGAGGAAGAAACAGCTTGTCT	1	2	11	AC2	-	.
chr2	22598275	22598301	chr2:22598275-22598301	0	AAAAAATTCTGTTGATTGAGCAAGTCT	1	2	7	AA1	1.0	.
chr2	22598847	22598876	chr2:22598847-22598876	0	AAGCATACTTGAATGGATAAAGACATGTTT	1	1	10	A2	1.0	.
chr2	22603509	22603533	chr2:22603509-22603533	0	AAACTTGCCATGGTCAAACAACTCA	1	3	5	ACC1	-	.
chr2	22604097	22604119	chr2:22604097-22604119	0	AAACTTGTCATTTTAACTTGTTT	1	2	3	CC	1.0	.
chr2	22604253	22604279	chr2:22604253-22604279	0	GGATATGTTTTTGTTAAAAATAAGCCT	1	2	7	AA2	-	.
chr2	22604461	22604488	chr2:22604461-22604488	0	AAACTAGACTAAGAGCTGGGGTAAGCCT	1	2	8	AD2	-	.
chr2	22604542	22604572	chr2:22604542-22604572	0	GAATAAGTTCTTGTCTTTGAGGAGCTTTCCC	1	2	11	AA2	-	.
chr2	22604702	22604726	chr2:22604702-22604726	0	AAGCTAGATAATTAATAGCTTGCCT	1	3	5	CCD2	1.0	.
chr2	22607061	22607086	chr2:22607061-22607086	0	AAACAAATTTTGGAATGTGCATGCTC	1	2	6	AD2	1.0	.
chr2	22609779	22609801	chr2:22609779-22609801	0	GATTTTGCCTACCAGACTTGCCT	1	2	3	AD4	-	.
chr2	22612581	22612612	chr2:22612581-22612612	0	AAGCATACTCACAAAACAACAATGGCTTGTTT	1	2	12	AC2	1.0	.
chr2	22613918	22613938	chr2:22613918-22613938	0	TGAGAAGTTTGTAACATGTCC	2	3	1	ACC1	-	.
chr2	22614327	22614354	chr2:22614327-22614354	0	AAACTAGTTTGTTCCTGAAAACAAGGCA	1	2	8	CD	-	.
chr2	22614649	22614670	chr2:22614649-22614670	0	AGACATACTTTGAAACTTCTTT	1	2	2	AA2	-	.
chr2	22614847	22614874	chr2:22614847-22614874	0	AAACTAGCTATAGTAATAAATCATGTTT	1	2	8	CD	2.0	.
chr2	22615166	22615194	chr2:22615166-22615194	0	AAACATGTTCTTTCTTATGAAATTTGCAT	2	2	9	AD1	1.0	.
chr2	22615224	22615250	chr2:22615224-22615250	0	AAACTAGTTTAACCCACAACAAAGTTT	1	2	7	AD1	-	.
chr2	22620103	22620130	chr2:22620103-22620130	0	GGTCATGCCTAAACATGAGAACGTGTCC	1	2	8	BD2	-	.
chr2	22625423	22625451	chr2:22625423-22625451	0	AGGCTTGCATTCCAGGTAAAAGCCTGTTT	1	2	9	BD2	1.0	.
chr2	22628629	22628652	chr2:22628629-22628652	0	AAAAATGTTTTCCCAGGCAATCTC	1	2	4	AA2	1.0	.
chr2	22629997	22630024	chr2:22629997-22630024	0	AACCAAGTCTTAATTCCAAGGCTTGGTT	1	2	8	DD3	-	.
chr2	22634851	22634883	chr2:22634851-22634883	0	AAACTTGTTAATAAATGACTTCATGACAAGTAT	1	3	13	CCD1	1.0	.
chr2	22642825	22642846	chr2:22642825-22642846	0	GACCTTGTTTGGAAATAAGTCT	1	2	2	AD2	-	.
chr2	22644259	22644283	chr2:22644259-22644283	0	GGACTAGCTTGTATGAGACTAAACT	1	2	5	AD4	1.0	.
chr2	22650546	22650566	chr2:22650546-22650566	0	GGGCTTCCTTGGGGTAAGTCC	1	2	1	AA2	-	.
chr2	22652692	22652720	chr2:22652692-22652720	0	CAACAAGTCTTTTGAGATCAGACAAAATC	1	3	9	ACD2	-	.
chr2	22654254	22654276	chr2:22654254-22654276	0	GAAAATGACTCCAGAGCATGTCC	2	2	3	AD1	1.0	.
chr2	22655783	22655805	chr2:22655783-22655805	0	CACCATGTTGGCCAGGCTAGTCT	1	3	3	CCD1	1.0	.
chr2	22657734	22657758	chr2:22657734-22657758	0	AGGCATGTGCTATGAGCACATGCTC	1	2	5	DD2	-	.
chr2	22664211	22664236	chr2:22664211-22664236	0	AAACTATTTTAGAGGGCAACTTGTCA	1	3	6	ACC2	1.0	.
chr2	22667881	22667905	chr2:22667881-22667905	0	ATACTTGCTTTTTGCAGACATCCCT	1	2	5	AD3	-	.
chr2	22671771	22671799	chr2:22671771-22671799	0	GGGCATATTTCTTATCTTGAATCATGCTC	1	2	9	AD2	-	.
chr2	22676034	22676066	chr2:22676034-22676066	0	GAACTTTTGCCAATCTATGATTTGAGCATGTCC	2	2	13	AD1	-	.
chr2	22680364	22680388	chr2:22680364-22680388	0	CAGCAAACTTTGATTCAACATGTTT	1	3	5	ACC2	-	.
chr2	22686106	22686133	chr2:22686106-22686133	0	ACACAAGTGCCATCTAAAAAGCAAGTTC	1	2	8	DD1	-	.
chr2	22688636	22688660	chr2:22688636-22688660	0	GAACTTGCTACAGTCAGAGAAGCCC	1	2	5	AC2	-	.
chr2	22689091	22689113	chr2:22689091-22689113	0	TGACTTATTTTATGGACAAGTCT	1	2	3	AC1	-	.
chr2	22689573	22689598	chr2:22689573-22689598	0	AGGCATGCTTTGGGCTACACATATTT	2	2	6	AD1	-	.
chr2	22691610	22691631	chr2:22691610-22691631	0	AGAGAAGTTAAGTAACTTGCTC	1	3	2	ACC1	1.0	.
chr2	22692772	22692794	chr2:22692772-22692794	0	GAGCAAGATTCAGAGGCCAGTCC	1	2	3	BD2	1.0	.
chr2	22694909	22694933	chr2:22694909-22694933	0	GAGCAGGTCCAGGATTGGCTAGTTT	1	2	5	BC2	-	dELS,CTCF-bound
chr2	22695209	22695229	chr2:22695209-22695229	0	AGACATGCTTAATACATACCC	2	2	1	AD1	1.0	.
chr2	22697544	22697567	chr2:22697544-22697567	0	AAGAATGTTTATAGCAGCTTGTTT	1	2	4	AC2	1.0	.
chr2	22698065	22698094	chr2:22698065-22698094	0	AGACCAGCCTGGCCAACATGGAGAAAGCCC	1	2	10	AB2	-	.
chr2	22698975	22698994	chr2:22698975-22698994	0	AGACAAATCTGAAGATGCCC	1	2	0	AA2	-	.
chr2	22699450	22699477	chr2:22699450-22699477	0	AAGCTTGTCTTCTTGTTCTTGCATGTTG	1	3	8	CCD2	3.0	.
chr2	22699811	22699837	chr2:22699811-22699837	0	AAAGAACTTTTCTACCAAAACATGTTT	2	2	7	AA1	1.0	.
chr2	22703064	22703084	chr2:22703064-22703084	0	CAGCTTGGCTAGGGCTAGCTG	1	3	1	CCD2	-	.
chr2	22704130	22704152	chr2:22704130-22704152	0	GGACTTGTTCACCGAACCTGTCA	1	2	3	BC1	2.0	.
chr2	22704325	22704344	chr2:22704325-22704344	0	CAACATGCTTGGACTTGCTA	5	2	0	CC	-	.
chr2	22704411	22704432	chr2:22704411-22704432	0	AATGTAGCCCAAGGACTAGCCT	1	2	2	AD4	1.0	.
chr2	22704821	22704844	chr2:22704821-22704844	0	AAACTAATTTTATTAAAGAAGTTC	1	2	4	AA2	-	.
chr2	22706243	22706271	chr2:22706243-22706271	0	AAAAATGCTTAAGGGGTTTGTACTAGTCC	1	2	9	AD2	1.0	.
chr2	22707615	22707637	chr2:22707615-22707637	0	TAACATGCCCTGGAGACATTTTC	1	2	3	AC2	1.0	.
chr2	22708011	22708033	chr2:22708011-22708033	0	CAACAAGTCTCTAGGACTTTCCA	1	3	3	ACC1	-	.
chr2	22712598	22712620	chr2:22712598-22712620	0	AGACTTGCTTTACAACCAAGCAT	1	2	3	DD1	1.0	.
chr2	22713330	22713349	chr2:22713330-22713349	0	GAACTTCTTTGAGCATTTCT	1	2	0	AA2	1.0	.
chr2	22713402	22713432	chr2:22713402-22713432	0	AGACTATTTCTCTTTTACATGAAGCTTACTT	1	2	11	AA2	-	.
chr2	22719858	22719878	chr2:22719858-22719878	0	GAACATGTTCCAAGAAACCTT	2	2	1	AA1	-	.
chr2	22719899	22719924	chr2:22719899-22719924	0	AAGCTGGTTTCCTAGGAGGCTTGACC	1	2	6	BD2	3.0	.
chr2	22720688	22720713	chr2:22720688-22720713	0	AGTCTTATCTGAGACAAGGCAAGTCC	1	2	6	AD1	-	.
chr2	22722035	22722055	chr2:22722035-22722055	0	CAACAAGTCTCGAGGAAGTTG	1	3	1	ACC2	3.0	.
chr2	22723504	22723536	chr2:22723504-22723536	0	AAACATGTCATTCATTTATGATTAAAATTGTCA	1	3	13	ACC2	3.0	.
chr2	22727621	22727648	chr2:22727621-22727648	0	AAATAAGTCTTAGCCTGAGAACTTACCT	1	2	8	AA2	-	.
chr2	22729421	22729451	chr2:22729421-22729451	0	AAACTTTTTCATTAATGTAATAAGGAAGTCC	1	2	11	AA2	-	.
chr2	22733373	22733405	chr2:22733373-22733405	0	AAACAAATTTACAAGAAAAAAACAAACAACTCC	1	2	13	AA2	-	.
chr2	22739389	22739409	chr2:22739389-22739409	0	AGACAAATTATAAACATGTTA	1	3	1	ACC2	-	.
chr2	22740673	22740695	chr2:22740673-22740695	0	TAACATGTTGGTCAGGCTTTTCT	1	3	3	ACC1	-	.
chr2	22743011	22743031	chr2:22743011-22743031	0	GATCTATTCCAAGGCTTGTTC	1	2	1	AD1	-	.
chr2	22743395	22743415	chr2:22743395-22743415	0	AGGCAACCTTGGGGCTAGTCT	1	1	1	A2	-	.
chr2	22744033	22744057	chr2:22744033-22744057	0	GGATAAGTCCACAAAGGACAACCTT	1	2	5	AA2	1.0	.
chr2	22744854	22744880	chr2:22744854-22744880	0	AGACTAGCCTTGTACAGAAACCTCTTT	1	2	7	AB1	-	.
chr2	22745746	22745777	chr2:22745746-22745777	0	GGACATGTCTCCTACTGTTTTAAAAATAATTT	2	2	12	AA1	-	.
chr2	22748858	22748879	chr2:22748858-22748879	0	CAGCATGCTTCAGGAAAAGTTA	1	3	2	ACC2	2.0	.
chr2	22749077	22749097	chr2:22749077-22749097	0	AGCCTTTTCTAAGACAAGTTT	1	2	1	AD1	-	.
chr2	22752078	22752110	chr2:22752078-22752110	0	GGACATGGCCTTCTAGGTCACTGGAGATTGCTC	1	2	13	AD2	-	.
chr2	22752836	22752862	chr2:22752836-22752862	0	TGGCTTTTCTATAGAAGAAGCTTGCCA	1	3	7	ACC2	-	.
chr2	22753367	22753397	chr2:22753367-22753397	0	GGACATGTCCAATTTCATAGAAATCTTGATT	1	2	11	DD1	-	.
chr2	22753669	22753696	chr2:22753669-22753696	0	GGGCTGGTCTGTGCATACGGGCTTTTCT	1	2	8	AB2	2.0	dELS
chr2	22758149	22758171	chr2:22758149-22758171	0	GGGCAAGTTCCTGGAGCTTTCCT	1	1	3	A1	-	.
chr2	22771745	22771774	chr2:22771745-22771774	0	GGACATACCCCAGGAATGCAAGGTTAGTTT	1	2	10	AA2	-	.
chr2	22772743	22772765	chr2:22772743-22772765	0	AAACTTGATTTTTGAAAAAGCTT	1	2	3	AD2	-	.
chr2	22774771	22774802	chr2:22774771-22774802	0	AAATAAGCTCCATAATGGAAGAGAACTTCTCT	1	2	12	AA2	-	.
chr2	22775546	22775565	chr2:22775546-22775565	0	GAGCCAGCTTAAAGAAGTTC	1	2	0	AB2	1.0	.
chr2	22778034	22778059	chr2:22778034-22778059	0	AAACATCTCTACGTGAAAACATGTAT	1	2	6	AD2	-	.
chr2	22779094	22779114	chr2:22779094-22779114	0	AAACATCTCTTGAACTTGTTT	1	1	1	A2	-	.
chr2	22779749	22779771	chr2:22779749-22779771	0	AAATATGCTCTCCAGAGATGCTT	1	2	3	AA2	1.0	.
chr2	22780758	22780777	chr2:22780758-22780777	0	AGACTACCTGAGGCATGCCT	3	2	0	AC1	-	.
chr2	22781492	22781514	chr2:22781492-22781514	0	AAAGAATCTTACTGAACAAGCTT	1	2	3	AA1	-	.
chr2	22781744	22781764	chr2:22781744-22781764	0	AAACTAGCTCCGTAAAAGTCT	1	2	1	AD1	-	.
chr2	22783584	22783609	chr2:22783584-22783609	0	AGGCTGCCTCACGGGAAAGCAAGCTT	1	2	6	AB1	1.0	.
chr2	22786445	22786472	chr2:22786445-22786472	0	AAAAATGTTTGTTTTGATAAGCTACTTT	1	2	8	AA2	-	.
chr2	22787835	22787860	chr2:22787835-22787860	0	AAAGATATTCTAGAAGAAACAAGCCT	2	2	6	AA1	-	.
chr2	22788350	22788379	chr2:22788350-22788379	0	CAACTAGCTTCATAAATAGAGAGAAAGCCA	1	3	10	ACC2	-	.
chr2	22790083	22790114	chr2:22790083-22790114	0	CAGCATGCCCTGGATCACTGTCTGACATGTCT	1	2	12	CC	1.0	.
chr2	22791471	22791497	chr2:22791471-22791497	0	AATCAAGTCTGAAATGAGAGCTTGCTC	1	1	7	D1	1.0	.
chr2	22792266	22792289	chr2:22792266-22792289	0	GAAGCTGTCTGTTTAGACTTGTTG	1	3	4	ABC1	1.0	.
chr2	22793613	22793636	chr2:22793613-22793636	0	AAAGTTGTCTGTTTAGACTTGTTG	1	2	4	AC2	1.0	.
chr2	22794732	22794760	chr2:22794732-22794760	0	TAACTTCCCTAAGTACAAAGAACATGTCC	1	2	9	AC1	-	.
chr2	22795172	22795196	chr2:22795172-22795196	0	AAAGATGCCTCATAGAGGCTTGTTA	1	2	5	AC2	1.0	.
chr2	22795861	22795890	chr2:22795861-22795890	0	GGGCTTTTCTGGGTCAAGATGGCCTTGCCC	1	2	10	AD2	-	.
chr2	22796564	22796595	chr2:22796564-22796595	0	GGAATAGCCTCAGTTAATCCAGGAACCTGCCC	1	2	12	AB2	-	.
chr2	22797030	22797062	chr2:22797030-22797062	0	GCTCATGTCTGCCCTGATACCTTAAACAAGTTG	1	3	13	CDD2	-	.
chr2	22797982	22798010	chr2:22797982-22798010	0	GAACTTTTTTCATTCATATAGAATTGCCC	1	2	9	AA2	-	.
chr2	22800943	22800969	chr2:22800943-22800969	0	AAGCAAGTTTATTAGAGAAGCAAGAGA	1	3	7	CDD3	-	.
chr2	22802730	22802753	chr2:22802730-22802753	0	AAACAAGCCCCTAGAAACAGGTTT	1	1	4	B1	1.0	.
chr2	22803560	22803590	chr2:22803560-22803590	0	AGACAAGCTACATTATTTTTCAAACTTTTTG	1	3	11	ACC1	-	.
chr2	22803832	22803851	chr2:22803832-22803851	0	AAATATGTTGCAACTTGTTT	4	3	0	ACC1	2.0	.
chr2	22806883	22806914	chr2:22806883-22806914	0	CAACAAGTCTCTAGTGAGTTACAAACTTTCCC	1	2	12	AC2	-	.
chr2	22809924	22809943	chr2:22809924-22809943	0	AAGTTTACTTAGGCAAGCCC	1	2	0	AA1	1.0	.
chr2	22812847	22812873	chr2:22812847-22812873	0	AAACTTGTCAAGAATTTTAGAATGCTT	1	3	7	ACC2	-	.
chr2	22817771	22817793	chr2:22817771-22817793	0	TGACTTATTCCTTTGACTTGTTT	1	3	3	ACC2	1.0	.
chr2	22817975	22818003	chr2:22817975-22818003	0	GAAGAAGTTTGGAGAATCAAATCAAGCCC	1	2	9	AD2	1.0	.
chr2	22818718	22818747	chr2:22818718-22818747	0	AAACAAGCTATAGAACATTTGAAAAAGTTA	1	3	10	ACC2	-	.
chr2	22819082	22819107	chr2:22819082-22819107	0	GAAATTGTCTATGACTTAACAAGCCT	1	2	6	AC2	1.0	.
chr2	22821362	22821394	chr2:22821362-22821394	0	AAACATTTTTCAAGAAAATAAAAAGACAAGTCA	1	2	13	AC2	-	.
chr2	22822931	22822957	chr2:22822931-22822957	0	GGGCATGTCAGAATCACTATCATGTTT	1	3	7	CCD2	-	.
chr2	22825124	22825146	chr2:22825124-22825146	0	AAATTAGCTCTGTGAGCAAGTGC	1	2	3	AD3	1.0	.
chr2	22826239	22826258	chr2:22826239-22826258	0	TGAAGAGCTCAAACATGCTT	3	3	0	ABC1	-	.
chr2	22833084	22833109	chr2:22833084-22833109	0	ATCCAAGCTTTATTAAGGACAAGTCA	1	3	6	CDD2	-	.
chr2	22833155	22833184	chr2:22833155-22833184	0	ACACAAGCCTGACCCAGGGAGGACTGGTCT	1	2	10	BD3	-	.
chr2	22835993	22836020	chr2:22835993-22836020	0	GGGCATGCTCCAAGGAGAAGACATTTAC	1	2	8	AD4	-	.
chr2	22836190	22836221	chr2:22836190-22836221	0	AGAGATGTCTTAGATGGAAAATAGAATAGTTC	1	2	12	AA2	-	.
chr2	22838184	22838214	chr2:22838184-22838214	0	GAACTTGCTTTAATGAGCATGGAAGATGCAC	2	2	11	AD1	1.0	.
chr2	22839359	22839385	chr2:22839359-22839385	0	CAACATGCTTGCAGTTAAAACTTGACT	1	2	7	CD	-	.
chr2	22841979	22841999	chr2:22841979-22841999	0	TAACAAGCTCATGGCTTACTC	1	3	1	ACC1	-	.
chr2	22844370	22844399	chr2:22844370-22844399	0	GAGCAAGTCATAGAAGAATTTGGAAAGTTC	1	3	10	ACC2	1.0	dELS
chr2	22845624	22845653	chr2:22845624-22845653	0	AAGCTAGCTTCAGACAACAATGGTTTGCCA	1	3	10	ACC2	-	.
chr2	22846978	22846998	chr2:22846978-22846998	0	GAGCTTGTACTGAACAAGGCT	1	2	1	DD2	-	.
chr2	22847616	22847638	chr2:22847616-22847638	0	AGACAAGTCCCGTGATCTTCCCC	1	2	3	AD1	-	.
chr2	22850066	22850087	chr2:22850066-22850087	0	AAACATCCTGGCAGGCAAGTCA	1	3	2	ACC2	-	.
chr2	22851753	22851781	chr2:22851753-22851781	0	GAACTTTCTCTGTTCAGTTAAGCTTGGTT	1	2	9	AD2	1.0	.
chr2	22852363	22852390	chr2:22852363-22852390	0	TGACAAGTTCATAAACATGGGATAGTCT	1	2	8	AC2	-	.
chr2	22854046	22854077	chr2:22854046-22854077	0	TGACATGTTGTGGGAGCAGTGGGAGCTAATTT	1	3	12	ACC1	1.0	.
chr2	22859070	22859091	chr2:22859070-22859091	0	GATCTTGCCTCAAAGGTTGTCC	1	2	2	AD2	-	.
chr2	22861689	22861720	chr2:22861689-22861720	0	GGACAACCTTCCTCAACAGAGGAGGATTGTTC	1	2	12	AA2	-	.
chr2	22868860	22868885	chr2:22868860-22868885	0	TGACTTATCCAGGCGGGAGCATGTCT	1	2	6	AC1	-	.
chr2	22871405	22871435	chr2:22871405-22871435	0	AGTCAAATTCTCAGGAAGCAAAGGCAAGTTT	1	2	11	AD1	-	.
chr2	22872671	22872697	chr2:22872671-22872697	0	TGACTTGTCCCAAGTCACAGCTTGTTA	1	3	7	CCC	-	.
chr2	22875227	22875253	chr2:22875227-22875253	0	GAGGTAGCTATAAATGAAAACTTGTCA	1	3	7	ACC1	1.0	.
chr2	22879087	22879113	chr2:22879087-22879113	0	TGGCAAGTCTCGTTCAGTTACTTGTTT	1	3	7	CCD2	1.0	.
chr2	22882042	22882071	chr2:22882042-22882071	0	GAGCTTTTTTCTAGGAAGAAGAGCTTGATT	1	2	10	AD2	-	.
chr2	22886336	22886364	chr2:22886336-22886364	0	TGGCTTTCTGCACCTACAAAAGCAAGTCC	1	3	9	ACC2	-	.
chr2	22887166	22887189	chr2:22887166-22887189	0	AGACATGCTCACTTGAGCCAGGTT	2	2	4	BD1	-	.
chr2	22888522	22888549	chr2:22888522-22888549	0	AAACATCTTCTGCATGGAGGGCTTGCTA	1	2	8	AC2	2.0	dELS
chr2	22891056	22891083	chr2:22891056-22891083	0	AAACATTCCTCTTTAGCCAAGGTAGCCT	1	2	8	AA2	-	.
chr2	22891915	22891934	chr2:22891915-22891934	0	GAGTTTGCTTAATCTAGCCC	2	2	0	AD2	-	.
chr2	22894131	22894154	chr2:22894131-22894154	0	AGACATATTCTTGCAGACATTTTC	1	2	4	AA2	1.0	.
chr2	22894767	22894787	chr2:22894767-22894787	0	GAACATCCCAAGAACTTGCTG	1	3	1	ACC2	-	.
chr2	22897372	22897397	chr2:22897372-22897397	0	AAGTTTGTTTAGGACAGGACATGTTT	2	1	6	A1	-	.
chr2	22898536	22898567	chr2:22898536-22898567	0	TGGCATGCTTAATTTTGTGTGTCAACTTGACT	1	3	12	CCD1	1.0	.
chr2	22904037	22904057	chr2:22904037-22904057	0	AAGCATCCCCCAATCATGCTT	1	2	1	AD2	-	.
chr2	22910044	22910069	chr2:22910044-22910069	0	AAACTTCCTTTCGCAAAAGCATGTGT	1	2	6	AD2	1.0	.
chr2	22910255	22910281	chr2:22910255-22910281	0	GAACTTGCTTCCTCAAAGTACTATTTC	1	2	7	AD1	-	.
chr2	22915056	22915088	chr2:22915056-22915088	0	AGGCAAGTCTTCTGTCTGGCTCTGAGATGGTTT	1	2	13	AB1	-	.
chr2	22915432	22915455	chr2:22915432-22915455	0	AACCATCTTTCTGAAGGCATGCCC	2	2	4	AD1	1.0	.
chr2	22916270	22916290	chr2:22916270-22916290	0	CAGCATGATTTAGACAAGCTT	2	2	1	CD	2.0	.
chr2	22920327	22920355	chr2:22920327-22920355	0	AAACAAATTTATAAGAAAAAAACAACTCC	1	2	9	AA2	1.0	.
chr2	22922339	22922370	chr2:22922339-22922370	0	AAGCTTACATATAGATTTTTTAGAGCATGTCT	2	2	12	AD1	-	.
chr2	22924840	22924868	chr2:22924840-22924868	0	AAACTACTTCAAAGTTTACAAAGTAGCTT	1	2	9	AA2	1.0	.
chr2	22925225	22925247	chr2:22925225-22925247	0	CACCATGTTGGCCAGGCTAGTCT	1	3	3	CCD1	1.0	.
chr2	22925489	22925512	chr2:22925489-22925512	0	GGACATGTCCCATAACACAATCTT	2	2	4	AD1	1.0	.
chr2	22927337	22927359	chr2:22927337-22927359	0	AGACATTTTCAGAGGGATTGTCT	1	2	3	AA2	1.0	.
chr2	22927598	22927627	chr2:22927598-22927627	0	AGTCATGCTGACTGATGGCATGGCATGCTC	1	3	10	CCD1	-	.
chr2	22928727	22928752	chr2:22928727-22928752	0	GAACAAGCTAGAACCCTGGCATGTAT	1	3	6	CCD1	1.0	.
chr2	22929530	22929549	chr2:22929530-22929549	0	AAACTTTTTGAAACTTGCTG	2	3	0	ACC2	-	.
chr2	22930324	22930355	chr2:22930324-22930355	0	AGGCTAACCTCTATTCTAGGGGAATCTAGTCT	1	2	12	AD2	1.0	.
chr2	22930387	22930409	chr2:22930387-22930409	0	TGCCATGCCCTGGAAGCTTGCTT	1	2	3	CD	-	.
chr2	22931016	22931040	chr2:22931016-22931040	0	AAACTAGCCAACAATAGGCCTGCTT	1	2	5	BC2	1.0	.
chr2	22932441	22932469	chr2:22932441-22932469	0	AGACTTGCCCTCCCTCTGCAAACAATTAG	1	3	9	ACD2	-	.
chr2	22934075	22934107	chr2:22934075-22934107	0	AGACCAGCCTGGCCAATATGGTGAAACCTGTCT	1	2	13	BB2	2.0	.
chr2	22937144	22937163	chr2:22937144-22937163	0	AGGCATGCACAGCCATGCCC	3	2	0	DD2	1.0	.
chr2	22938159	22938186	chr2:22938159-22938186	0	CAGAATGCTTTAAGAAAGTGACTTGTTT	1	3	8	ACC1	1.0	.
chr2	22941582	22941610	chr2:22941582-22941610	0	TAGCAAGTCTATAGCTGCTTAGTAAGTCC	1	3	9	ACC2	-	.
chr2	22942882	22942910	chr2:22942882-22942910	0	AAGCATCCCCTTTGGTGAAGAACTGGCTC	1	2	9	AB2	1.0	.
chr2	22942933	22942957	chr2:22942933-22942957	0	AGGCTTACTCTAGGGAAGCATGCCG	1	2	5	AC2	-	.
chr2	22942966	22942992	chr2:22942966-22942992	0	TACAAAGCCTCACTTCCAGGCAAGCTT	1	3	7	ACD1	-	.
chr2	22947875	22947894	chr2:22947875-22947894	0	GGGCATGCCTGAAATTGTTA	3	2	0	AC1	-	.
chr2	22951215	22951234	chr2:22951215-22951234	0	TAACTTGTTTAGGCATGGGT	3	3	0	CDD3	-	.
chr2	22951785	22951809	chr2:22951785-22951809	0	GAACTAGATTTCTACAGTCTAGCTC	1	2	5	DD2	-	.
chr2	22952411	22952440	chr2:22952411-22952440	0	TTACTTGCTTCTATGACTTTGGACAAGTTT	1	2	10	CD	-	.
chr2	22953594	22953626	chr2:22953594-22953626	0	AAGAATGCTCATATGCACTGTTTAAAAATGTTT	1	2	13	AA2	2.0	.
chr2	22956181	22956213	chr2:22956181-22956213	0	GAACATGCTTAGTGGCAGCCTGCGTCCTTGTCT	1	2	13	DD1	1.0	.
chr2	22959193	22959220	chr2:22959193-22959220	0	AGCCTTCTTCTTGGCCATGAGCATGTTT	2	2	8	AD1	2.0	.
chr2	22959373	22959402	chr2:22959373-22959402	0	GAAAAAGCCTTTGGCCCATCAAACTTTCCC	1	2	10	AA2	1.0	.
chr2	22962165	22962196	chr2:22962165-22962196	0	GAGATAGTTTACCAAAAACATGGGGCAAGTTA	1	2	12	AC2	1.0	.
chr2	22962243	22962267	chr2:22962243-22962267	0	GGGGATGCTTTTTGCGAAGATGCCC	1	2	5	AA2	1.0	.
chr2	22965880	22965911	chr2:22965880-22965911	0	CAAATTGCTTTCCAAAATGGCTGAACATGTTT	1	2	12	AC3	-	.
chr2	22967050	22967069	chr2:22967050-22967069	0	TAGCAACTTCAAACTTGCTT	2	2	0	AC1	-	.
chr2	22970045	22970066	chr2:22970045-22970066	0	GAGCAAGGTTATAGACTTGGTC	1	2	2	DD2	-	.
chr2	22972373	22972405	chr2:22972373-22972405	0	AGACAAATTTGCACACCTACAGTGAACTTATTT	1	2	13	AA2	-	.
chr2	22974446	22974469	chr2:22974446-22974469	0	AGACAGGTTTGGCAGAGCTTGACT	1	2	4	BD2	1.0	.
chr2	22974594	22974618	chr2:22974594-22974618	0	AAGCATGCCAACCCAGAACAACTCT	1	2	5	AC2	1.0	.
chr2	22976946	22976970	chr2:22976946-22976970	0	AAACTTCCTCGTTTTAATCATGCCC	1	2	5	AD2	1.0	.
chr2	22982466	22982493	chr2:22982466-22982493	0	GGACTTGTTTCTTGTCTTCAGCTTTCTC	1	2	8	AC1	-	.
chr2	22984608	22984631	chr2:22984608-22984631	0	AGGCTTGCTTAGGTAAACAAAGCA	1	3	4	ACD2	-	.
chr2	22986520	22986551	chr2:22986520-22986551	0	AAGCAAGTCCTGAGTGACCTACAAACAGACTT	1	2	12	AB4	1.0	.
chr2	22989292	22989324	chr2:22989292-22989324	0	AAACAAATTTACAAGAAAAAAACAAACAACCCC	1	2	13	AA2	-	.
chr2	22990691	22990711	chr2:22990691-22990711	0	CTACTAGTTCAAAACATGTTG	2	3	1	CCD1	-	.
chr2	22990745	22990764	chr2:22990745-22990764	0	GAGCCAGTCTGAGCAAATTC	3	2	0	AB3	-	.
chr2	22991082	22991114	chr2:22991082-22991114	0	CCATTTGCTTCCATGAGCAGGAAAAACTTGTTT	1	3	13	ACD1	1.0	.
chr2	22993471	22993496	chr2:22993471-22993496	0	GACCATGCTATGTTTCCAGCTAGTTT	1	3	6	CCD1	-	.
chr2	22994757	22994778	chr2:22994757-22994778	0	GAGTATGCTCTAAAACTTTTCT	1	2	2	AA2	-	.
chr2	22995374	22995394	chr2:22995374-22995394	0	AGAGGAGCTTAGAGCTTGTCA	1	3	1	ABC1	2.0	.
chr2	22995528	22995547	chr2:22995528-22995547	0	GAGCCAGCCCAGCCATGCCC	2	2	0	BD2	1.0	.
chr2	22995981	22996009	chr2:22995981-22996009	0	TGGCTTGCTCTTGGATACACAGCGAGTTT	1	3	9	BCC2	1.0	.
chr2	22998414	22998440	chr2:22998414-22998440	0	AAGCATGCTTTCCCTAAAGACAAACCA	1	2	7	AC3	-	.
chr2	23001423	23001449	chr2:23001423-23001449	0	AAATATGATCACTGTATGGGCTTGTTT	2	2	7	AD1	1.0	.
chr2	23002959	23002988	chr2:23002959-23002988	0	AGGATTGTTCTAGGAATGCAAAGAAAGTTC	1	2	10	AA2	-	.
chr2	23005839	23005871	chr2:23005839-23005871	0	AAGCTTGTTCTGGTTGATGGCAGAATCATTTTC	2	2	13	AD1	-	.
chr2	23008889	23008915	chr2:23008889-23008915	0	CAGCTTGCTTATATTCTCAGATAGCTT	1	3	7	ACC2	1.0	.
chr2	23009968	23009998	chr2:23009968-23009998	0	AGACAAGCGCTCATCAGAAGCAAAGTAGCCC	1	2	11	AD2	-	dELS,CTCF-bound
chr2	23011993	23012016	chr2:23011993-23012016	0	AACCATGCCTCAATAAAGTAGTTT	1	2	4	AD2	1.0	.
chr2	23015175	23015201	chr2:23015175-23015201	0	GAAGAAGTCACCTGTGGAAACTTGCCC	1	2	7	AC1	-	.
chr2	23016934	23016965	chr2:23016934-23016965	0	GAGCAACTTTTCTTTCTCAAGCAGAGAAGTTC	1	2	12	AA2	-	.
chr2	23022578	23022599	chr2:23022578-23022599	0	AGACGTGCCCTGGGGCTTCTTC	1	2	2	AB3	1.0	.
chr2	23026585	23026610	chr2:23026585-23026610	0	GGGCATGCTTCTGTGGGGACTCGCTT	2	1	6	B1	2.0	dELS
chr2	23026654	23026674	chr2:23026654-23026674	0	AGAAAAACCCAAGGCTTGCTT	1	2	1	AA1	1.0	.
chr2	23027167	23027196	chr2:23027167-23027196	0	TGGCAAGTCCAAAATCTGCAGGGTAAGTCA	1	3	10	ACC2	1.0	.
chr2	23028576	23028608	chr2:23028576-23028608	0	GGGCATTTCTGAATGACAGAGTATGGCAAGTCT	1	2	13	AC2	-	dELS
chr2	23028755	23028779	chr2:23028755-23028779	0	GGGCAAGTCCAGGTTGAGAATCCCT	2	2	5	AA1	-	.
chr2	23031437	23031458	chr2:23031437-23031458	0	AAGCCATTCCAAAGGCAAGCCT	1	2	2	AB1	-	.
chr2	23031735	23031757	chr2:23031735-23031757	0	GGGCATGACCTGAGAGCAAGCTC	1	1	3	D2	2.0	.
chr2	23038467	23038490	chr2:23038467-23038490	0	ATAGATGTCTACATAGACATGTTG	1	3	4	ACD1	4.0	.
chr2	23039919	23039944	chr2:23039919-23039944	0	AAACTTGCTCATTTTCAAGCTAAGTT	1	2	6	AD4	1.0	.
chr2	23039997	23040017	chr2:23039997-23040017	0	TGGCATTTTCTTAGCATGCTT	1	3	1	ACC2	-	.
chr2	23040321	23040341	chr2:23040321-23040341	0	AAAAATGCTCTAAGCAAACCT	1	2	1	AA2	-	.
chr2	23040860	23040886	chr2:23040860-23040886	0	AGGCAAACTTGGGGGAAGAACATTCCC	1	2	7	AA2	-	.
chr2	23040980	23041008	chr2:23040980-23041008	0	AAACTTGCCCAGGGTCACATAGCCAGTCT	1	2	9	BC1	1.0	.
chr2	23041305	23041330	chr2:23041305-23041330	0	AAACAAGCTATGACCACAGCATTTTC	1	3	6	ACC1	-	.
chr2	23044679	23044705	chr2:23044679-23044705	0	ATGCATGTCCCTGCAAAGGACATGATC	1	2	7	DD3	1.0	.
chr2	23047186	23047210	chr2:23047186-23047210	0	CAGCAAGTTCCTGCATAGCCTGCCC	1	3	5	BCC2	1.0	.
chr2	23047363	23047391	chr2:23047363-23047391	0	GAGCAAGTTCCAAATAACTGAGAAAGCCC	1	1	9	A2	-	.
chr2	23048503	23048531	chr2:23048503-23048531	0	AGACATGCTTTTAAAATATAAGCATTTAT	1	2	9	AD4	-	.
chr2	23049076	23049102	chr2:23049076-23049102	0	TAGTGAGCCCTCTATTAGAGCTAGCTC	1	3	7	ABC1	-	.
chr2	23050923	23050946	chr2:23050923-23050946	0	AGGCTACTTTTACAAAAAATGTTT	1	2	4	AA2	1.0	.
chr2	23051381	23051410	chr2:23051381-23051410	0	AAATTAGTTGATCATCAAATCAACTAGTCT	1	3	10	ACC1	-	.
chr2	23051609	23051630	chr2:23051609-23051630	0	GGGTTAGTTTTAAGGCTAGGTC	1	2	2	AD3	2.0	.
chr2	23052268	23052299	chr2:23052268-23052299	0	GGGGATGCCCTGCCCTCTAATGAAACCAGCTT	1	2	12	AB2	-	.
chr2	23052971	23052992	chr2:23052971-23052992	0	AGTCATGCTTCCAGTCAAGCCT	2	2	2	DD2	2.0	.
chr2	23054508	23054535	chr2:23054508-23054535	0	AAGGTAGCCCTTGCCAGAAAGCAACTTC	1	2	8	AA2	-	.
chr2	23065845	23065866	chr2:23065845-23065866	0	AGACAAGACTCAAATCTAGCTC	1	2	2	DD2	1.0	.
chr2	23066254	23066279	chr2:23066254-23066279	0	GGACATCTTCACCTGTGAATTAGCTT	1	2	6	AA2	-	.
chr2	23066745	23066766	chr2:23066745-23066766	0	AAATTAGCTAGTGGACAAGTCA	1	3	2	ACC1	-	.
chr2	23070714	23070743	chr2:23070714-23070743	0	AAGCTTGGTTCTCATTCTATGGACAAATCC	1	2	10	AD2	2.0	.
chr2	23073803	23073835	chr2:23073803-23073835	0	GTGCAAGTCACACTGTCCTGGGAAGGCAAGTCT	1	2	13	CD	-	dELS
chr2	23074953	23074980	chr2:23074953-23074980	0	CAGCTTGTCTGCCCCCTTTGTCTAGCCT	1	3	8	CCD2	-	.
chr2	23076279	23076298	chr2:23076279-23076298	0	AAACATGGCCAATCATGCCT	3	2	0	DD2	-	.
chr2	23080379	23080411	chr2:23080379-23080411	0	AGAAATGTTCCCTTACCTTTTCTGGAAAAGTTT	1	2	13	AA2	1.0	.
chr2	23082949	23082981	chr2:23082949-23082981	0	GAACTTCCTCAGTATTTCTTGTAAAGCAGGTCT	1	2	13	AB2	-	.
chr2	23083715	23083737	chr2:23083715-23083737	0	GAACATGCTTATAATAGTTGCTT	2	2	3	AD1	-	.
chr2	23084026	23084045	chr2:23084026-23084045	0	AGGCATCCTTGGGCATGTAC	3	2	0	AD2	-	.
chr2	23084264	23084289	chr2:23084264-23084289	0	AGGCCAGTCTCTGAAGAAACTATCTC	1	2	6	AB3	-	.
chr2	23084344	23084374	chr2:23084344-23084374	0	AAGCTTGTTGCTTTCATGGAGCAACCAGTCC	1	3	11	BCC2	-	.
chr2	23085965	23085988	chr2:23085965-23085988	0	GGCCCAGCTCCACCGAGCTTGCCC	1	2	4	BD4	1.0	.
chr2	23088929	23088951	chr2:23088929-23088951	0	TGACATGCCCTGGAGACATTTTT	1	2	3	AC2	1.0	.
chr2	23089364	23089384	chr2:23089364-23089384	0	CAACAAGTCTCTAGGAAGTTC	1	3	1	ACC2	-	.
chr2	23093837	23093865	chr2:23093837-23093865	0	CCATATGTCTTGTATTAGAGGGCATGCTC	1	3	9	ACD1	1.0	dELS
chr2	23094853	23094875	chr2:23094853-23094875	0	AAACATATTTCCAAAACATATCT	1	2	3	AA2	2.0	.
chr2	23095027	23095057	chr2:23095027-23095057	0	GAACAAGTACGTTGGTGTTGCAGACTTGTCT	1	1	11	D2	2.0	.
chr2	23095262	23095283	chr2:23095262-23095283	0	GAACATGTTCTGGAATCTGCTC	2	2	2	AB1	-	.
chr2	23096146	23096170	chr2:23096146-23096170	0	GAACTTGTCCTAATCAAACTATATT	1	2	5	AD4	1.0	.
chr2	23097331	23097355	chr2:23097331-23097355	0	AGATATGCCAGGAAGAGACATGCTG	1	3	5	ACC1	-	.
chr2	23100629	23100651	chr2:23100629-23100651	0	AGATCAGCCTGGGAAACATGCCA	1	3	3	ABC1	-	.
chr2	23100680	23100708	chr2:23100680-23100708	0	AAACTAGCTCTGTGTGGTGGTGCATGCCT	1	1	9	D2	-	.
chr2	23104588	23104616	chr2:23104588-23104616	0	AGACAAGCTTCCCTGCCTGTGGGTTGTTC	1	2	9	AC1	-	.
chr2	23105811	23105840	chr2:23105811-23105840	0	TAGCTAGTTCTAGGAAATAAAGACAGTCCC	1	3	10	ABC2	3.0	.
chr2	23108557	23108584	chr2:23108557-23108584	0	AAGCATGTTTGGTTTGCTGGGCATTATA	1	3	8	ACD2	1.0	.
chr2	23111296	23111323	chr2:23111296-23111323	0	GAGCTTTCCTTTCCACCCTAACTTGCTT	1	2	8	AC2	-	.
chr2	23111685	23111715	chr2:23111685-23111715	0	GGATTAGTTCTAAAATCATTGATACTAGTCC	1	2	11	AD2	-	.
chr2	23113159	23113182	chr2:23113159-23113182	0	AAGCAACCCTCCCAGGACATCTCC	1	2	4	AA2	1.0	.
chr2	23115806	23115829	chr2:23115806-23115829	0	CAACTAGCTTCCTAGAGCATCTTC	1	2	4	AC2	-	.
chr2	23118062	23118081	chr2:23118062-23118081	0	TAGCATCTCCAGGCATGTCT	3	2	0	AC1	-	.
chr2	23118451	23118472	chr2:23118451-23118472	0	GCACATGTCCAGAGGAAAGCCC	1	2	2	AD2	1.0	dELS,CTCF-bound
chr2	23118491	23118513	chr2:23118491-23118513	0	AGGCAAGCCCTGTAGGCTAACCG	1	2	3	AC3	1.0	dELS,CTCF-bound
chr2	23119143	23119163	chr2:23119143-23119163	0	AAGCTAGTTCTAATAAAGTCT	1	2	1	AD1	1.0	dELS,CTCF-bound
chr2	23120972	23120992	chr2:23120972-23120992	0	GAACATACTCCACACATGTTT	1	2	1	AD2	-	.
chr2	23130279	23130302	chr2:23130279-23130302	0	GTGCATGTCACTCAGGACTTGCTT	1	2	4	CD	-	.
chr2	23133113	23133144	chr2:23133113-23133144	0	AAACTTGTTGCAAAAGCACATTAAGCATGCAA	1	3	12	CCD1	1.0	.
chr2	23135205	23135232	chr2:23135205-23135232	0	TGGCTAGTCTGGTTCCCTGAACTAGTTA	1	2	8	CC	1.0	.
chr2	23135739	23135760	chr2:23135739-23135760	0	AATTTAGTTCAGGAGCTTGTTT	1	2	2	AD4	-	dELS
chr2	23142635	23142654	chr2:23142635-23142654	0	TAACATCCCAGAACATGCCT	3	3	0	ACC2	2.0	.
chr2	23144653	23144678	chr2:23144653-23144678	0	GAGAAACTTCAGAGGGGAGCATGTTT	2	2	6	AA1	1.0	.
chr2	23151359	23151384	chr2:23151359-23151384	0	AGGCATCCTTTGCATCAAACTTGCCA	1	2	6	AC2	1.0	.
chr2	23158520	23158546	chr2:23158520-23158546	0	GCATATGTCTTCCCAGCAGACTTGCTG	1	3	7	ACD1	2.0	.
chr2	23158760	23158789	chr2:23158760-23158789	0	AAAAATGTTCTCATGCTACCCAGCATGCTT	1	2	10	AC2	-	.
chr2	23159205	23159224	chr2:23159205-23159224	0	GAGCTTGTCAAGCCAAGTCT	3	2	0	CD	-	.
chr2	23159665	23159693	chr2:23159665-23159693	0	GAACAACCTCCATGTAGAAAGGCATGCTG	1	2	9	AC2	-	.
chr2	23160968	23160994	chr2:23160968-23160994	0	CAACATGTTTCAGTCATCAGGATGCTT	1	3	7	ACC2	-	.
chr2	23161644	23161668	chr2:23161644-23161668	0	TAGCTAGTCCATGGAAAGCAGGATT	1	3	5	BCD2	1.0	.
chr2	23163785	23163807	chr2:23163785-23163807	0	GGACTTGTTTTTTAACAATGTCT	2	2	3	AD1	-	.
chr2	23164758	23164785	chr2:23164758-23164785	0	GAGCATCTCTGAAAGTCAAAAATAGTTC	1	2	8	AA2	1.0	.
chr2	23166021	23166043	chr2:23166021-23166043	0	AGAAATGTCCAGGAGGCATTTCT	1	2	3	AA2	-	.
chr2	23169283	23169314	chr2:23169283-23169314	0	ACACAAGCCTTGAGGGGAGACTGGACTTATCT	1	2	12	AD3	-	.
chr2	23170081	23170112	chr2:23170081-23170112	0	GAGCCAGTTTAGAATTTTAGTCCAGCAAGCTA	1	3	12	BCC1	3.0	.
chr2	23172723	23172751	chr2:23172723-23172751	0	AAACTTCTCTGAGCTAAAGGAGGATGTTC	1	2	9	AA2	2.0	.
chr2	23173280	23173312	chr2:23173280-23173312	0	GAGAAAGCTCGGGTTACCCACAAAGGGAAGCCC	1	2	13	AA2	3.0	.
chr2	23176809	23176841	chr2:23176809-23176841	0	AAACAAATTTACAAGAAAAAATCAAACAACCCC	1	2	13	AA2	-	.
chr2	23178461	23178488	chr2:23178461-23178488	0	AAGCATACTTCCATTCAAGGACTTGTAC	1	2	8	AD2	1.0	.
chr2	23178799	23178829	chr2:23178799-23178829	0	GAGGAAGTTTTTGGGATTGGTGAATATGTTC	1	2	11	AA2	1.0	.
chr2	23184508	23184537	chr2:23184508-23184537	0	AAGCTGGTCTTGAACATGGTAAGCATCTTC	1	2	10	AB2	-	.
chr2	23187715	23187734	chr2:23187715-23187734	0	GGGAAAGTTCAGACTTTCCC	1	2	0	AA2	-	.
chr2	23192373	23192402	chr2:23192373-23192402	0	GACCATACTCAAAAAAATAGAAACAAGTTT	2	2	10	AD1	1.0	.
chr2	23194070	23194099	chr2:23194070-23194099	0	AAACATTTCCCACAGACCTAGAACAAGTGT	1	2	10	AD2	1.0	.
chr2	23198881	23198910	chr2:23198881-23198910	0	CAGCTAGCCCAGAGAGAGTTGAACAGGGTT	1	3	10	BCD2	-	.
chr2	23204064	23204092	chr2:23204064-23204092	0	GAGCATGTCAAGAGGAGGGAAGGAAGCTT	1	2	9	AC2	-	.
chr2	23205874	23205900	chr2:23205874-23205900	0	CAACAAGCCTCCATCCGGGGCTGCTCC	1	3	7	ABC2	2.0	.
chr2	23211537	23211563	chr2:23211537-23211563	0	GAGCACGCCCTAAATGGAAGCTAGTGT	1	2	7	BD2	1.0	.
chr2	23212064	23212094	chr2:23212064-23212094	0	ATGCAAGTCTTAGCAAAATCTGGGGATGTCT	1	2	11	AD2	1.0	.
chr2	23212553	23212574	chr2:23212553-23212574	0	GCACATGCCTCAGAGAAAGCCT	1	2	2	AD2	1.0	dELS
chr2	23216053	23216083	chr2:23216053-23216083	0	AAGGATGCCCAAGCAGCTTATGGAGAAGCCT	1	2	11	AA2	1.0	.
chr2	23216146	23216165	chr2:23216146-23216165	0	CTCCATGCCCAGGCAAGCTT	3	3	0	CDD2	1.0	.
chr2	23216959	23216986	chr2:23216959-23216986	0	AGACATGGCTGTGGGCATAGACTAACCT	1	2	8	AD2	1.0	.
chr2	23218770	23218791	chr2:23218770-23218791	0	AGAGATGTCTCCAAAGAAGCCT	1	2	2	AA2	-	.
chr2	23220845	23220864	chr2:23220845-23220864	0	AAGCTTGTCTGTGCACGTCT	2	2	0	BD1	2.0	.
chr2	23221146	23221165	chr2:23221146-23221165	0	TAACTAGTTTAAGCTTTTTC	2	2	0	AC2	-	.
chr2	23222192	23222219	chr2:23222192-23222219	0	AAGCTATTTGGCTCTGTTGAGCTAGCCT	1	2	8	AC1	1.0	dELS
chr2	23222512	23222533	chr2:23222512-23222533	0	GGGTTAGCCTTAAGACTTGCCT	1	1	2	A1	-	.
chr2	23223154	23223185	chr2:23223154-23223185	0	GGACATGCCTGACCTGTTTCAAAGTTTTGCCC	2	2	12	AD1	-	.
chr2	23225694	23225726	chr2:23225694-23225726	0	GGGGTTGTTTGTTTTTTTCTTGTAAATTTGTTT	1	2	13	AA2	-	.
chr2	23230404	23230427	chr2:23230404-23230427	0	TGCTTTGTTTACCTAGGCAAGCCT	1	3	4	ACD1	-	.
chr2	23233344	23233374	chr2:23233344-23233374	0	AACCATGTCAGGCCTATAAATAGACAAGCTT	1	2	11	CD	1.0	.
chr2	23238707	23238737	chr2:23238707-23238737	0	AGACTTGCACAAAGGGTCTCCAGGCTTGTAT	1	2	11	DD2	3.0	.
chr2	23238876	23238903	chr2:23238876-23238903	0	AAACATCCTCAAGTCTGTGAGCTATTCT	1	2	8	AA2	-	.
chr2	23240681	23240701	chr2:23240681-23240701	0	GAGCAAGCCAGGGAGTTGCCC	1	2	1	AC2	1.0	.
chr2	23248910	23248930	chr2:23248910-23248930	0	AGACAGGCCTGGGCCTAGCCC	1	2	1	BD2	-	.
chr2	23250780	23250809	chr2:23250780-23250809	0	AAGCATGCTTCCCCCTGCTCAGGGAAGCTG	1	2	10	AC1	1.0	.
chr2	23254349	23254377	chr2:23254349-23254377	0	AGACTTCTCATTGAGAAAAAGGCAAGCCA	1	3	9	ACC2	-	.
chr2	23256151	23256181	chr2:23256151-23256181	0	AAACAAGTCTCAATAAATTTTAAACAATTAA	1	3	11	ACD2	1.0	.
chr2	23258205	23258234	chr2:23258205-23258234	0	AGGCTTCTTTTCCTAGACATTGACTAGCTG	1	3	10	ACC2	-	.
chr2	23259539	23259571	chr2:23259539-23259571	0	AGACTTTTCCTATGCAAATACACATACTTGTCT	1	2	13	AD2	1.0	.
chr2	23260635	23260664	chr2:23260635-23260664	0	TAACAAGTCTGTAGCAGCCTGAGCATTTCT	1	2	10	AC2	-	.
chr2	23261165	23261195	chr2:23261165-23261195	0	AGAAAAGCTCTCAGTTTGTCTAGGGATGTTT	1	2	11	AA2	-	.
chr2	23262972	23262993	chr2:23262972-23262993	0	AGGCAAGTCATGGGACATCTCC	1	2	2	AC2	2.0	.
chr2	23265330	23265358	chr2:23265330-23265358	0	AGCCTTGTTTCGTGGAGGAAAGCAAGCAT	1	2	9	DD3	1.0	.
chr2	23266807	23266826	chr2:23266807-23266826	0	AGACATTTCTGTACAAGTCT	3	2	0	AD2	1.0	.
chr2	23270313	23270341	chr2:23270313-23270341	0	AAACTTTTTTATCAGATTAGGAAATGTTT	1	2	9	AA2	-	.
chr2	23274103	23274126	chr2:23274103-23274126	0	AAACCTGCTCCAATAAAGTAGTTC	1	2	4	AB2	-	dELS
chr2	23275608	23275629	chr2:23275608-23275629	0	AGGCTATTTTTAAGACTATTTT	1	2	2	AA2	-	.
chr2	23276398	23276418	chr2:23276398-23276418	0	AAACATGTTCAAAGATAGTAT	2	2	1	AD1	-	.
chr2	23279548	23279567	chr2:23279548-23279567	0	AAACATGCCTAAACATCGTC	4	2	0	AD4	-	.
chr2	23283384	23283416	chr2:23283384-23283416	0	TAGCAAGTTCAGCAGGTAAGGGGAAGAAAGTTC	1	2	13	AC2	-	.
chr2	23283931	23283954	chr2:23283931-23283954	0	CAGCATGATAGAGCAAACTAGCCT	1	3	4	CCD2	1.0	.
chr2	23286998	23287017	chr2:23286998-23287017	0	GTGCAAGCTCAGGCTGGCTT	2	2	0	BD3	-	dELS,CTCF-bound
chr2	23287496	23287517	chr2:23287496-23287517	0	AGGCTTGCTCATGGACTCTTCC	1	2	2	AB4	-	dELS,CTCF-bound
chr2	23288910	23288931	chr2:23288910-23288931	0	AAACAGGTCATCAGACATGTTT	1	2	2	BC1	-	.
chr2	23289794	23289815	chr2:23289794-23289815	0	GAACCAGCCTACAGTCATGTTC	1	2	2	BD2	-	.
chr2	23291440	23291459	chr2:23291440-23291459	0	GGTGTTGCTTGAACATGCTA	3	3	0	ACD1	1.0	.
chr2	23291484	23291507	chr2:23291484-23291507	0	AGGCAAGCCCAGGTCTGCATGCCA	1	3	4	CCD2	-	.
chr2	23293265	23293295	chr2:23293265-23293295	0	GGGAATGTCCCAAAGCCGGAAGGCCAAGTTT	1	2	11	AD2	-	dELS
chr2	23293756	23293785	chr2:23293756-23293785	0	GAGCTTGTTTCTTTCAAGTTGTAGTTGCCT	1	2	10	AD1	-	dELS
chr2	23295645	23295667	chr2:23295645-23295667	0	AAGCAAGTTCTTCTAGGAAGCCC	1	2	3	AC1	3.0	.
chr2	23296391	23296411	chr2:23296391-23296411	0	GAGCAAGACTATGGCTAGCCT	1	2	1	CD	2.0	.
chr2	23296689	23296711	chr2:23296689-23296711	0	CAGGAAGCTTAGAGAACAAGCTC	1	2	3	AC3	-	.
chr2	23296969	23296995	chr2:23296969-23296995	0	GGACAAATCTTATTTCAAAGTATGTTT	1	2	7	AA2	-	.
chr2	23297218	23297247	chr2:23297218-23297247	0	AATGTAGCTCTATCAATAAGAAACATGTCA	1	3	10	ACD1	1.0	.
chr2	23299424	23299444	chr2:23299424-23299444	0	AAAAATGTTTAAAACATCCTC	1	2	1	AA2	-	.
chr2	23301375	23301402	chr2:23301375-23301402	0	AGACATGTCTAATGTATGAGGTATGCTG	1	2	8	AC1	-	.
chr2	23301422	23301450	chr2:23301422-23301450	0	AGACATGTTCTAACTGTCCTTACAAGTTT	1	2	9	CD	-	.
chr2	23301715	23301740	chr2:23301715-23301740	0	GAGCATGTTCAGAAAACACCAAGTTG	1	3	6	CCD2	3.0	.
chr2	23302232	23302257	chr2:23302232-23302257	0	AAGCTTCTTAAAATGATAGCAAGCCT	1	3	6	ACC2	-	.
chr2	23303742	23303763	chr2:23303742-23303763	0	AAACATGATTAAAAACTTGATC	2	2	2	DD2	1.0	.
chr2	23307303	23307326	chr2:23307303-23307326	0	GAGGTAGCCTCCAGGGACATCCCT	1	2	4	AA2	-	.
chr2	23312211	23312236	chr2:23312211-23312236	0	CAACAAGTTTATATAGTAACAATTCT	1	3	6	ACC1	-	.
chr2	23314693	23314723	chr2:23314693-23314723	0	TGGCATTTCAGCCATTGAACTGGACATGCTC	1	3	11	ACC2	-	.
chr2	23315085	23315106	chr2:23315085-23315106	0	CAACAAGCCCAGAAACTTGGGT	1	3	2	CDD3	1.0	.
chr2	23318939	23318958	chr2:23318939-23318958	0	AGACAAGTCTAAGCATGACA	4	2	0	CD	-	.
chr2	23322545	23322566	chr2:23322545-23322566	0	AGAGAAGTCAGCAAGCATGCTC	1	2	2	AC1	1.0	.
chr2	23322648	23322671	chr2:23322648-23322671	0	AGGCATGGCCAGATGGACCAGCCT	1	2	4	BD2	-	.
chr2	23326096	23326127	chr2:23326096-23326127	0	AGGCATGGCTCACAGGTAATAGGGGCAGGCTT	1	2	12	BD2	1.0	.
chr2	23326596	23326619	chr2:23326596-23326619	0	AGAATTGCTCTGAGGGCCATGTCT	1	2	4	AD2	-	.
chr2	23329725	23329748	chr2:23329725-23329748	0	AAGGATGCCTCTGAAGAGATGCCT	1	2	4	AA2	-	.
chr2	23331823	23331847	chr2:23331823-23331847	0	CAGCATGCTCCATCTCAACAAGCTT	1	2	5	CC	-	.
chr2	23332238	23332257	chr2:23332238-23332257	0	GGGCTTGCTCAAGGTTGTGC	2	2	0	AD1	-	.
chr2	23333009	23333029	chr2:23333009-23333029	0	AGGAGAGCTCTGGGCATGTCT	3	2	1	AB4	-	.
chr2	23336700	23336719	chr2:23336700-23336719	0	CAGCTTGCCTGAGCTGGTCT	3	2	0	BC2	1.0	.
chr2	23339902	23339926	chr2:23339902-23339926	0	GGGCATGCTTAGTCAAAGCTACTTA	1	2	5	AC3	1.0	.
chr2	23341549	23341574	chr2:23341549-23341574	0	AGGGATGCTTGGCAAAGAGAAAGTCC	1	2	6	AA2	2.0	.
chr2	23341601	23341631	chr2:23341601-23341631	0	AGACAACCTCCCATTATGGGGTGGCTTGTTT	1	2	11	AC2	-	.
chr2	23352858	23352886	chr2:23352858-23352886	0	AAATTAGCCTGGCGTGGTGGCACATGCCT	1	2	9	AD2	1.0	.
chr2	23353534	23353554	chr2:23353534-23353554	0	AAAATTGTTTGAAGCTTTCCC	1	2	1	AA2	1.0	.
chr2	23353840	23353859	chr2:23353840-23353859	0	AGACAAATACAGACTTGCCC	2	2	0	AD1	-	.
chr2	23353965	23353996	chr2:23353965-23353996	0	GAGGAACCTCAAAGAAGGCAGAGAACATGCTC	2	2	12	AA1	-	.
chr2	23354009	23354035	chr2:23354009-23354035	0	AGGGAAGCCCCAGGAAGGAGGTAGCTT	1	2	7	AA2	-	.
chr2	23355124	23355155	chr2:23355124-23355155	0	GAGGAACCTCAAAGTGGGCAGAGAACATGCTC	2	2	12	AA1	-	.
chr2	23355365	23355395	chr2:23355365-23355395	0	GAGTTAGCCCCCAACATGGGAAGAAATGTTC	1	2	11	AA2	-	.
chr2	23356890	23356921	chr2:23356890-23356921	0	GAACTAGCCTGCGAGCACTTAAGGCCAAGTGC	1	2	12	DD1	-	.
chr2	23357559	23357588	chr2:23357559-23357588	0	AAACTTGTTGTTTTACTTAAAAACATTCTG	1	3	10	ACC1	1.0	.
chr2	23357850	23357882	chr2:23357850-23357882	0	AGAGAAGTCATCCAAAGTCCAGGGGGCTTGTCA	1	3	13	ACC1	-	.
chr2	23358639	23358663	chr2:23358639-23358663	0	GGACAGCTCCCAGGCAGGCAAGCCC	1	2	5	AB1	-	.
chr2	23359228	23359250	chr2:23359228-23359250	0	CAGCATGTTGGCCAGGCTGGTCT	1	3	3	BCC1	-	.
chr2	23359668	23359693	chr2:23359668-23359693	0	GGGATTGTCCTCTGCTGGACATTCTC	1	2	6	AA2	-	.
chr2	23363203	23363230	chr2:23363203-23363230	0	AGGCTAACTGACTTAGCAGAGCAAGTTC	1	2	8	AC1	1.0	.
chr2	23363346	23363366	chr2:23363346-23363366	0	GAGCTTGCCTGGTACTAACCC	1	2	1	AD1	4.0	.
chr2	23363769	23363791	chr2:23363769-23363791	0	GGACATGTCCTGGAAACCACTTT	2	2	3	AB1	-	.
chr2	23366721	23366741	chr2:23366721-23366741	0	AATCAAGCCCAGAGCCTGTTC	1	2	1	BD2	1.0	.
chr2	23370973	23371001	chr2:23370973-23371001	0	ATGCATGCTCAAGTAGGTTAAATATGCCC	1	2	9	AD2	-	.
chr2	23371405	23371431	chr2:23371405-23371431	0	GAACATGTTCCCTTTCAGGACATGTTC	2	0	7	0	1.0	.
chr2	23371742	23371761	chr2:23371742-23371761	0	GAAGATGTTCAAAAATGTTC	1	2	0	AA2	-	.
chr2	23373041	23373063	chr2:23373041-23373063	0	ATACCAGCCCCTCAAACATGTTG	1	3	3	BCD1	1.0	.
chr2	23373756	23373779	chr2:23373756-23373779	0	AAATTTGCCTGCTAGGGCTTTCCC	1	2	4	AA2	-	.
chr2	23375273	23375295	chr2:23375273-23375295	0	AAACTAGCTGTTAAAACAAATCC	1	2	3	AC2	-	.
chr2	23377845	23377873	chr2:23377845-23377873	0	AGACTAGCCTGGCCAACATAGAGAAACCC	1	2	9	AA1	-	dELS
chr2	23380283	23380314	chr2:23380283-23380314	0	GAACATGCTTCAGTGAGTGAAAAAACACTCTA	1	3	12	ABC2	-	.
chr2	23382844	23382869	chr2:23382844-23382869	0	AGACAAGCCCACTGGGAGTCTAATTC	1	2	6	AD1	-	.
chr2	23384747	23384772	chr2:23384747-23384772	0	GGACTTTTTCCTTCTCAAACTTTTCC	1	2	6	AA2	1.0	pELS,CTCF-bound
chr2	23388421	23388449	chr2:23388421-23388449	0	CAGCCTGTTTTCTAGGAATAAACATGTTG	1	3	9	BCC1	1.0	.
chr2	23391904	23391926	chr2:23391904-23391926	0	ATGCTTTCCTTGGGGGCTTGTCC	1	2	3	AD1	-	.
chr2	23393951	23393976	chr2:23393951-23393976	0	AGGCTTCCTCTTCTTGAGGCTTCCCC	1	2	6	AA2	1.0	.
chr2	23396034	23396058	chr2:23396034-23396058	0	TGTCTTGCCAAAGCAAGACATGTCC	1	3	5	CCD1	-	.
chr2	23399104	23399131	chr2:23399104-23399131	0	GGACAACTCCAATAAATTAGACTTGTGT	1	2	8	AD2	1.0	.
chr2	23399148	23399180	chr2:23399148-23399180	0	AGCCATTCCTTTATAGTTCAGGAGAGCATGCCT	2	2	13	AD1	-	.
chr2	23400030	23400058	chr2:23400030-23400058	0	GGGAGTGTCCCGGCAGAGTGAGCTTGCCA	1	3	9	ABC1	-	dELS,CTCF-bound
chr2	23400907	23400933	chr2:23400907-23400933	0	GGACATGATGCAATCATAGGCAAGTTA	1	3	7	CCD2	-	.
chr2	23401049	23401078	chr2:23401049-23401078	0	GGACAAATTTATCCGTGTGAAAGCCAGTTT	1	2	10	AB2	-	.
chr2	23401869	23401889	chr2:23401869-23401889	0	AGGATTGCCTGATGCAAGTTC	1	2	1	AD2	1.0	.
chr2	23402598	23402624	chr2:23402598-23402624	0	TGGCTTGTCTTGGGGCAGAACCTGTCC	1	2	7	BC2	1.0	.
chr2	23403480	23403500	chr2:23403480-23403500	0	GGGCTTTCTTAAAGCAGGCTT	1	2	1	AB2	-	dELS,CTCF-bound
chr2	23407069	23407092	chr2:23407069-23407092	0	AAACAATCTTAAAAGACCATGTTT	1	2	4	AD2	1.0	.
chr2	23408688	23408720	chr2:23408688-23408720	0	AAACATGTTGAATATTGTACTAAAAGATTGTCT	1	2	13	AC2	1.0	.
chr2	23408729	23408752	chr2:23408729-23408752	0	AGGGATGTCTGGGAGAGCTTGTAT	1	2	4	AD3	-	dELS
chr2	23409016	23409037	chr2:23409016-23409037	0	AGAATAATTTGGGAGCTAGTTC	1	2	2	AA1	-	.
chr2	23412285	23412304	chr2:23412285-23412304	0	GAACTAATACAAACAAGTTC	2	2	0	AD1	-	dELS,CTCF-bound
chr2	23418508	23418527	chr2:23418508-23418527	0	TGGCATTTCTGAGCTAGTTT	3	2	0	AC1	1.0	.
chr2	23420387	23420414	chr2:23420387-23420414	0	AAGCTATGTCAAGGAATGGGGCTTGTTT	1	2	8	AD1	-	.
chr2	23424563	23424583	chr2:23424563-23424583	0	AAATTTGCCTCAAGGTTGTTT	1	2	1	AA2	-	.
chr2	23427365	23427396	chr2:23427365-23427396	0	AGAAAAGTCTCTCACAGTGGGAAGTCATGCTT	1	2	12	AD2	1.0	.
chr2	23430238	23430259	chr2:23430238-23430259	0	CAGCAAGCCCCCAAGCAATGCC	1	3	2	ACD2	-	.
chr2	23433352	23433371	chr2:23433352-23433371	0	GGCCAAGCCTGGGCAATTTT	2	2	0	AD3	1.0	.
chr2	23433713	23433732	chr2:23433713-23433732	0	AGACTAGCCCAGGCAACATA	2	3	0	ACD2	1.0	.
chr2	23436997	23437028	chr2:23436997-23437028	0	GAACTGGTTTCCATCCAGTGTAGAAAAAGCTC	1	2	12	AB2	1.0	dELS,CTCF-bound
chr2	23439946	23439977	chr2:23439946-23439977	0	AAGTCTGTTTGTAGGTCACTCAGGACTTGCTT	1	2	12	AB4	1.0	.
chr2	23440618	23440650	chr2:23440618-23440650	0	AAACAAATTTACAAGAAAAAAACAAACAACCCC	1	2	13	AA2	-	.
chr2	23441838	23441861	chr2:23441838-23441861	0	GAACAAGCCCCACTGTGCAAGCAC	1	2	4	DD1	-	.
chr2	23443399	23443420	chr2:23443399-23443420	0	AAACAAATTTTTAGAATTGTTT	1	2	2	AA2	2.0	.
chr2	23443879	23443906	chr2:23443879-23443906	0	AGATATGCTGTTTCCCAAGAACTTGTCA	1	3	8	ACC1	-	.
chr2	23444153	23444182	chr2:23444153-23444182	0	GGACTTACCTCTTAGGCACTAGGGATGCTC	1	2	10	AA2	-	.
chr2	23446596	23446620	chr2:23446596-23446620	0	GGAATTGCTTTTGATAAACAAGGCT	1	2	5	AD3	-	.
chr2	23446942	23446962	chr2:23446942-23446962	0	GAACTTTTCTTGGACAGGTTT	1	2	1	AB2	1.0	.
chr2	23449149	23449179	chr2:23449149-23449179	0	GGGCTGGCTGGACTCCATGACAAACATGTCT	1	2	11	BC1	-	.
chr2	23450060	23450089	chr2:23450060-23450089	0	CGGCAAGCTCGATCGCCAATTAAAAAGCTC	1	3	10	ACC2	-	dELS,CTCF-bound
chr2	23452136	23452162	chr2:23452136-23452162	0	TGAATAGCTGGGACCACAAGCATGTCC	1	3	7	ACC1	1.0	.
chr2	23452797	23452818	chr2:23452797-23452818	0	TGACATACTTACTGGCTTGCTT	1	3	2	ACC2	-	.
chr2	23455529	23455558	chr2:23455529-23455558	0	AAGTTTCCCTGAGGACAGGCAGACAAGTTT	1	2	10	AA1	-	.
chr2	23460492	23460518	chr2:23460492-23460518	0	GAACAAGCCCATTACAAAGAATTATCT	1	2	7	AA1	1.0	.
chr2	23463041	23463061	chr2:23463041-23463061	0	AAACTTGTTCTGGGCAGCTTT	1	2	1	AB4	1.0	.
chr2	23463519	23463550	chr2:23463519-23463550	0	CAGCTTGTTATATTGCACGTATAAGCATTTCT	1	3	12	ACC1	-	.
chr2	23470431	23470459	chr2:23470431-23470459	0	TGACTTGCTGTGTGACTTTGGACAACCTT	1	3	9	ACC1	-	.
chr2	23471974	23472002	chr2:23471974-23472002	0	GGACATGCTTAGGTGCATGGATGTAGCTT	2	2	9	AD1	-	.
chr2	23479986	23480008	chr2:23479986-23480008	0	AGGCAAGCTCTGGATTCTAGTCC	1	2	3	DD1	1.0	.
chr2	23482245	23482277	chr2:23482245-23482277	0	AACCTTGTTTGGCACCTGGGCTAGAAATAGCTT	1	2	13	AD2	-	.
chr2	23482588	23482617	chr2:23482588-23482617	0	GACCATGCTCTGAAATTGATGGACTTCTCT	1	2	10	AD3	1.0	.
chr2	23484885	23484909	chr2:23484885-23484909	0	GCACTTGGTCCCGCTGAGCAAGTCT	1	2	5	DD1	3.0	dELS
chr2	23485610	23485633	chr2:23485610-23485633	0	AGCCATGTTTAGAAAGGTATGTTC	1	2	4	AD2	1.0	.
chr2	23486379	23486408	chr2:23486379-23486408	0	TGACAGGCTTTGAGACCCAGAAGCATGTCC	1	2	10	BC1	1.0	.
chr2	23486580	23486602	chr2:23486580-23486602	0	CAGCATGTCCTTGGGGCATCTGT	1	3	3	ACD2	-	.
chr2	23487611	23487640	chr2:23487611-23487640	0	GGACTTGCCCCCAGTGCCCAAGGCTAGAAG	1	3	10	CDD3	-	.
chr2	23488915	23488942	chr2:23488915-23488942	0	GGTCTTGCTTTTATTCTCGGACTTGGCC	1	2	8	DD3	-	.
chr2	23492793	23492812	chr2:23492793-23492812	0	GAGCTAGTCCTGGCTGGTCC	2	2	0	BC1	1.0	.
chr2	23493541	23493572	chr2:23493541-23493572	0	AAACAGGTTTTGCAATCATCAAAAACTTTTTT	1	2	12	AB2	-	.
chr2	23499604	23499624	chr2:23499604-23499624	0	AGGGATGGCTGGAACAAGTTT	2	2	1	AD1	-	dELS
chr2	23500558	23500587	chr2:23500558-23500587	0	AGACAAGCTCCTGATAGCAGTGACATGATG	1	3	10	CCD1	-	.
chr2	23505267	23505286	chr2:23505267-23505286	0	GGCCTTGTCCTGGCAAGCTG	3	3	0	CCD1	-	.
chr2	23505622	23505648	chr2:23505622-23505648	0	GGGCTTCCTTGTCCAGGAGGGAAGTCC	1	2	7	AA2	-	.
chr2	23505711	23505743	chr2:23505711-23505743	0	AGACTGACTTTGGTGACTGGAAGGAACATGCTC	2	2	13	AB1	-	.
chr2	23506173	23506197	chr2:23506173-23506197	0	AGACATATTCCAGATGGGCATGATT	1	2	5	AD2	-	dELS,CTCF-bound
chr2	23507326	23507349	chr2:23507326-23507349	0	GGGCCTGTTTGTGTGTGCTAGCCC	1	2	4	BD2	-	dELS
chr2	23510181	23510206	chr2:23510181-23510206	0	AATCTTGCCCTCAGAAGAGCTTATTT	1	2	6	AD3	-	.
chr2	23510473	23510492	chr2:23510473-23510492	0	GAGCAAGCCTCAACAGGCTT	2	2	0	BC1	-	.
chr2	23513209	23513240	chr2:23513209-23513240	0	GAACTTGCTGACTCCTATTTTGGGACTAGTTC	1	1	12	C2	-	.
chr2	23513382	23513401	chr2:23513382-23513401	0	GAGCCAGTTTGAAAATGCCT	2	2	0	AB2	-	dELS,CTCF-bound
chr2	23514917	23514936	chr2:23514917-23514936	0	TGACTTCCCTGAACTTGTCC	2	2	0	AC1	1.0	.
chr2	23514997	23515023	chr2:23514997-23515023	0	AAACTAGGGTTCATCTGAGACATGTCT	1	2	7	DD1	1.0	.
chr2	23518112	23518140	chr2:23518112-23518140	0	ATCCTTGTTCTGGGAAAGCAGACAAGTCC	1	2	9	DD4	1.0	.
chr2	23519656	23519678	chr2:23519656-23519678	0	CAGGAAGTCCTGACGACATGTTC	1	3	3	ACC1	1.0	.
chr2	23519944	23519971	chr2:23519944-23519971	0	GAACTTGATTTTATTAATGAACAAATTT	1	2	8	AD2	-	.
chr2	23519989	23520013	chr2:23519989-23520013	0	AGGCTGGTTTGCCCTAAGCAATTTC	1	2	5	AB2	-	.
chr2	23521193	23521214	chr2:23521193-23521214	0	GGGCTTCCCCAAGGGCATTCCT	1	2	2	AA2	-	.
chr2	23522044	23522066	chr2:23522044-23522066	0	GGACCTGCTTGTTAGAATTGTTT	1	2	3	AB2	1.0	.
chr2	23522095	23522114	chr2:23522095-23522114	0	AAGGATGCTGGGGCTTGCCT	3	2	0	AC1	-	.
chr2	23523795	23523821	chr2:23523795-23523821	0	GGCCAAGCCTGCCAGCCGGCCTTGTCC	1	2	7	DD2	1.0	pELS,CTCF-bound
chr2	23523983	23524012	chr2:23523983-23524012	0	GAGCTTGCCTAAACACCACCAGCGTTGCTC	1	2	10	AD1	1.0	.
chr2	23524573	23524594	chr2:23524573-23524594	0	GAACATGCTTGCGGGCATCTGT	1	2	2	AD4	2.0	PLS,CTCF-bound
chr2	23527501	23527523	chr2:23527501-23527523	0	AGGCTTGCCTGCTTAGAAAGCTG	1	3	3	ACC2	1.0	.
chr2	23529727	23529746	chr2:23529727-23529746	0	GACCTAGCTTAGACCAGCCT	1	2	0	BD2	-	.
chr2	23529848	23529868	chr2:23529848-23529868	0	CAGCATGACAAAGGCTTGCCC	1	3	1	CCD2	-	.
chr2	23530649	23530673	chr2:23530649-23530673	0	TAGCAAGTTGGAAGCCAGCAAGCCC	1	3	5	CCC	-	.
chr2	23531776	23531798	chr2:23531776-23531798	0	GAACATGTCCTTAAAGGAAATCC	2	2	3	AA1	2.0	.
chr2	23533268	23533289	chr2:23533268-23533289	0	GGGCTAGTCCTAGGGCATGGGT	1	2	2	DD4	-	dELS,CTCF-bound
chr2	23542567	23542592	chr2:23542567-23542592	0	GCACATGCCATCCTCGGGGCTTGTCA	1	3	6	CCD1	-	dELS,CTCF-bound
chr2	23544147	23544174	chr2:23544147-23544174	0	GAACAGGCCTGAGTCCAGGATCTTGCCC	1	2	8	BD2	2.0	.
chr2	23546615	23546647	chr2:23546615-23546647	0	GAGCTGGCCTAGGAGGGAAACTGAGGCTTCTCC	1	2	13	AB2	1.0	.
chr2	23550242	23550263	chr2:23550242-23550263	2	GGGCATGCCTGGGGAATTGCTT	1	1	2	A2	1.0	dELS
chr2	23551426	23551449	chr2:23551426-23551449	0	AGGCTTGTTCTTTTAATATTGTTC	1	2	4	AD1	1.0	.
chr2	23552425	23552456	chr2:23552425-23552456	0	AGAAGAGCCTTGTGAAGGGTGAGGACTTGCTG	1	3	12	ABC1	-	.
chr2	23554106	23554128	chr2:23554106-23554128	0	AGGCATTTCCGAAGGGCATCCCC	1	2	3	AA2	-	.
chr2	23555039	23555066	chr2:23555039-23555066	0	GGAGAAGCTCTTCCATCAAGGCAGGCCC	1	2	8	AB3	-	.
chr2	23557693	23557712	chr2:23557693-23557712	0	AAGCACATCTAGGCATGTCT	3	2	0	AB1	-	.
chr2	23563097	23563119	chr2:23563097-23563119	0	GGACTTGTCCCCACAGCTGGCTT	1	2	3	BC1	1.0	.
chr2	23564470	23564496	chr2:23564470-23564496	1	CGGCCTGTTTCCTGCAGGGGCTTGTTT	1	2	7	BC3	-	dELS,CTCF-bound
chr2	23566407	23566426	chr2:23566407-23566426	0	GAACCAGCCTGGGCCAGCTC	2	2	0	BB2	-	dELS,CTCF-bound
chr2	23567115	23567144	chr2:23567115-23567144	0	AGGCCTGTTTGTGGGCCTGAAGGGAAGCCC	1	2	10	AB2	-	.
chr2	23568177	23568209	chr2:23568177-23568209	0	AGACGAGCCTTAGTCTGGGCAAAAAAAAAGTCC	1	2	13	AB2	2.0	.
chr2	23568518	23568537	chr2:23568518-23568537	0	CAGCTAGCTCAGGCTTATTC	2	2	0	AC2	2.0	.
chr2	23568591	23568622	chr2:23568591-23568622	0	ATGCTTTTCTAACCTCTTCCTGAGGCATGTTT	2	2	12	AD1	1.0	.
chr2	23568794	23568817	chr2:23568794-23568817	0	CAGCATGTTTGTTTAGGCATAGTC	1	3	4	ACD2	1.0	dELS
chr2	23571069	23571093	chr2:23571069-23571093	0	GAGGTTGCCCTCAGGAGGCTTCTCT	1	2	5	AA2	-	.
chr2	23573410	23573432	chr2:23573410-23573432	0	GAGAAAGACTAAGGAACTTGCCC	1	2	3	AD1	-	.
chr2	23575400	23575426	chr2:23575400-23575426	0	AAGCAAGTCTGGACTGCCAGCCAGCCA	1	3	7	BCC2	1.0	.
chr2	23579234	23579255	chr2:23579234-23579255	0	TGGAAAGCCTGAGAACTTGCTC	1	2	2	AC3	1.0	.
chr2	23582622	23582654	chr2:23582622-23582654	0	AACCCTGTTCTTGGCTCACCTGTGAACTTGCTA	1	3	13	BCD1	-	.
chr2	23583311	23583336	chr2:23583311-23583336	0	GGACTGGATTTTTGCAAAACATGCTC	2	2	6	BD1	2.0	.
chr2	23587054	23587083	chr2:23587054-23587083	0	AAGCAAACCCAGAGTAGGAAGAACAGGCCT	1	2	10	AB2	2.0	dELS
chr2	23588110	23588137	chr2:23588110-23588137	0	GGGCTTGCCCCTGCCCTGTGAGTAGCCT	1	2	8	AC1	-	dELS,CTCF-bound
chr2	23588441	23588467	chr2:23588441-23588467	0	ACACATGCTTCAGCCACAGGCAAGTCT	2	1	7	D1	1.0	.
chr2	23588819	23588843	chr2:23588819-23588843	0	CCACCAGCCCCCGGAAGACAAGTCT	1	3	5	BCD1	-	dELS,CTCF-bound
chr2	23595365	23595386	chr2:23595365-23595386	0	CAGCATGTTAACTAACTTGCCC	2	3	2	CCC	-	.
chr2	23595945	23595969	chr2:23595945-23595969	0	CAGCTAGTCCTGGGCGGGCTTCTTC	1	2	5	AC2	-	dELS,CTCF-bound
chr2	23599230	23599257	chr2:23599230-23599257	0	AGCCTTGCCTAAGTCTCTTAGCATGCCC	1	2	8	CD	-	dELS
chr2	23601248	23601274	chr2:23601248-23601274	0	CGGCAAGTCGGGGTACAAGATTTGCTC	1	3	7	ACC2	1.0	.
chr2	23601753	23601783	chr2:23601753-23601783	0	AGGCTAGCCCACCACACTGACTGACATGATC	1	2	11	CD	-	.
chr2	23602915	23602934	chr2:23602915-23602934	0	AGGCCAGCTTGGACTTGCCA	3	2	0	BC2	-	dELS,CTCF-bound
chr2	23607909	23607935	chr2:23607909-23607935	0	GAACTTGTTTCTTTTGTGAGCAAGCCT	2	0	7	0	-	.
chr2	23610635	23610660	chr2:23610635-23610660	0	AGACTTGTCCTTTGCAAGGCTTGGTC	1	1	6	D1	-	.
chr2	23615430	23615458	chr2:23615430-23615458	0	GAACAAGTCAGGACACTCGGAGCATCTCA	1	3	9	ACC1	-	dELS
chr2	23621340	23621366	chr2:23621340-23621366	0	GGAGAAGCCTCTTGTCCAGGTTAGCTC	1	2	7	AA2	1.0	dELS,CTCF-bound
chr2	23621755	23621774	chr2:23621755-23621774	0	GGGAGTGCCCAGACAAGCTG	1	3	0	ABC1	-	.
chr2	23622890	23622911	chr2:23622890-23622911	0	GGAGTGGTCTGTGAGCTTGCTT	1	2	2	AB1	-	.
chr2	23623146	23623170	chr2:23623146-23623170	0	GGACATGTCTCATGTGAGGTGGCCT	2	2	5	AB1	1.0	.
chr2	23623877	23623897	chr2:23623877-23623897	0	CAGCTAGCTGTGACCAAGTTC	1	3	1	CCD2	-	.
chr2	23624320	23624351	chr2:23624320-23624351	0	GAACTAGCTTCCTGAGCCATTAAAACAGGGCT	1	2	12	BD4	-	.
chr2	23630377	23630398	chr2:23630377-23630398	0	GAGGTAGCCTGGGAACATTCCT	1	2	2	AA2	-	.
chr2	23631831	23631863	chr2:23631831-23631863	0	GAGCTGGTTTCCATGAGCCACATAAGCAAGACC	1	2	13	BD2	1.0	.
chr2	23633095	23633123	chr2:23633095-23633123	0	AAGCTTGTCTTCCCCAAATGGGCTGGGTG	1	3	9	BCD2	1.0	.
chr2	23636897	23636917	chr2:23636897-23636917	0	GGGCTGCTCCAGGGCAAGTTT	1	2	1	AB1	1.0	.
chr2	23637453	23637474	chr2:23637453-23637474	0	AAGCTTGTCCCTTGAATTGTTC	1	2	2	AC1	-	dELS,CTCF-bound
chr2	23639043	23639065	chr2:23639043-23639065	0	AGTCTTGTTTTGGAGGCTAGGTC	1	2	3	DD3	-	.
chr2	23639076	23639098	chr2:23639076-23639098	0	AGTCTTGTTCTGGAGGCTGGTCT	1	2	3	BD3	-	.
chr2	23643702	23643731	chr2:23643702-23643731	0	TGCCTAGCCCTTAGTGCCCCAGACAAGCCA	1	3	10	CCD1	-	.
chr2	23646016	23646042	chr2:23646016-23646042	0	GAACAATTTGGGGGTGGGAGCAAGCTG	1	3	7	ACC2	-	.
chr2	23646799	23646826	chr2:23646799-23646826	1	GGAATAGCTGTGTGACTGGGACAAGCCT	1	2	8	AC1	-	.
chr2	23646917	23646948	chr2:23646917-23646948	2	GGACATGTCCGTACATAGCACTGTGCCTGCTT	2	2	12	BD1	2.0	.
chr2	23647061	23647080	chr2:23647061-23647080	1	GAAGAAGCCCATGCTTGTCC	2	2	0	AD2	2.0	.
chr2	23649392	23649423	chr2:23649392-23649423	0	GGGCTTGTTCATCAGTAATTGGAGGGTTGTCC	1	1	12	A2	-	.
chr2	23651520	23651544	chr2:23651520-23651544	0	GGGCGTGTCTTCCCTGGTCATGCTC	1	2	5	BD2	-	.
chr2	23652558	23652582	chr2:23652558-23652582	0	GTGCATGTCCTCCCTGGTCATGCTC	1	2	5	DD2	2.0	.
chr2	23653311	23653342	chr2:23653311-23653342	0	GGAATTGCTTCATTTGCTGCTAGGAGTTGTCC	1	2	12	AA2	1.0	.
chr2	23653430	23653449	chr2:23653430-23653449	0	AAGCCTCTCCAAGCTTGCCC	3	2	0	AB1	-	.
chr2	23654949	23654979	chr2:23654949-23654979	10	AGGCATGTCTGGGCTAAGGACGGGCAAGTCC	2	0	11	0	-	.
chr2	23657015	23657046	chr2:23657015-23657046	0	GGGCTTACTTTGTTTCAGATCAAAACCTGCTT	1	2	12	AB2	-	.
chr2	23660365	23660389	chr2:23660365-23660389	0	CAGCTTGCCCTCCCTGGGAAAGTCA	1	3	5	ACC2	1.0	.
chr2	23661362	23661388	chr2:23661362-23661388	0	AAAAATGTTTTAACAGGAGGGAAGCCC	1	2	7	AA2	-	.
chr2	23661808	23661829	chr2:23661808-23661829	0	ATGCATGCTCGAGAACATCTCT	1	2	2	AD3	-	.
chr2	23664523	23664550	chr2:23664523-23664550	0	GAGCAAGATCACCGCACAGAACATGTTT	1	1	8	D2	-	.
chr2	23668384	23668410	chr2:23668384-23668410	0	GAGCTTTTCGGAGTGGGGAGCAAGTCC	1	2	7	AC1	3.0	.
chr2	23672437	23672464	chr2:23672437-23672464	0	GAGCTAGTCGATTCAGAGTGACATGCCC	1	2	8	CC	1.0	.
chr2	23678445	23678464	chr2:23678445-23678464	0	GAATGAGCCTGGGCTAGCCT	3	2	0	AB4	-	.
chr2	23679382	23679401	chr2:23679382-23679401	8	AGGCTAGCCCAGGCTTGTTC	4	0	0	0	-	.
chr2	23685743	23685774	chr2:23685743-23685774	0	GGGCATGTGGTCTGGGGTGAAGGGACATGTCT	1	2	12	CD	-	.
chr2	23692235	23692254	chr2:23692235-23692254	0	AAAGCAGCCCAAACTTGCCT	3	2	0	AB4	-	.
chr2	23692858	23692885	chr2:23692858-23692885	0	GAAGGAGTCTGGGACCACAGACATGCCT	1	2	8	AB4	-	.
chr2	23699969	23699998	chr2:23699969-23699998	0	GAACTTGCTCACCTTCCTGCAGTCATTCCT	2	2	10	AD1	-	.
chr2	23700198	23700228	chr2:23700198-23700228	0	AAACATTCCCCTTAAAAATTAAAACAAGACC	1	2	11	AD2	-	.
chr2	23701700	23701730	chr2:23701700-23701730	0	GAGCAAGACCCTGCCTCAAACAAACAAACCT	1	2	11	AD2	2.0	.
chr2	23702297	23702325	chr2:23702297-23702325	0	AAACATGCTCTGAACACTTACATTAGCCT	2	2	9	AD1	1.0	.
chr2	23702995	23703014	chr2:23702995-23703014	0	GGGCTAGTTTGGACGAGACC	2	2	0	BD1	2.0	.
chr2	23703667	23703687	chr2:23703667-23703687	0	AGGGAAGTCCAAGACAAGCTG	1	2	1	AC2	-	.
chr2	23704943	23704970	chr2:23704943-23704970	0	TAGCATGTCAGTGACCTTGGACATATCC	1	3	8	ACC1	1.0	.
chr2	23706694	23706717	chr2:23706694-23706717	0	GGACAAGTCTGGTGAGGCAAGTGC	1	1	4	D1	1.0	.
chr2	23706993	23707019	chr2:23706993-23707019	0	GAGCAAGCTTGATCCCTAAACAACCAT	1	2	7	AD4	1.0	.
chr2	23707370	23707401	chr2:23707370-23707401	0	AGGCATTTTCTTGATAAACAAAAGGCTATTTT	1	2	12	AA2	-	dELS,CTCF-bound
chr2	23711988	23712018	chr2:23711988-23712018	0	TGGCTTGCCCGGTTATAGTTAGGCCATGCCC	1	2	11	CD	2.0	.
chr2	23721252	23721272	chr2:23721252-23721272	0	AGACAAGTCCCTGACCTGCTT	1	2	1	BC1	-	.
chr2	23723091	23723110	chr2:23723091-23723110	0	AGACAAGCCTGGGCAACATG	2	3	0	ACD2	1.0	.
chr2	23727584	23727606	chr2:23727584-23727606	0	AAACATGCCCACAAAAAAAACCT	2	2	3	AA1	-	.
chr2	23729393	23729412	chr2:23729393-23729412	0	CGGCTTGTCTGAACTAGCAT	3	2	0	CD	-	.
chr2	23733931	23733950	chr2:23733931-23733950	0	ATAGTTGCCTAAACTTGTTT	3	2	0	AD4	-	.
chr2	23738206	23738232	chr2:23738206-23738232	0	AAGATAGTCCTTGAGAAGAGCAACTCC	1	2	7	AA2	-	.
chr2	23741843	23741875	chr2:23741843-23741875	0	AAACAAATTTACAAGAAAAAAACAAACAACCTC	1	2	13	AA2	-	.
chr2	23743618	23743639	chr2:23743618-23743639	0	AAACTAGTTTTTAAAATTGTTT	1	1	2	A2	-	.
chr2	23744339	23744362	chr2:23744339-23744362	0	TAACAAGCCTTCTAGAACTACTTC	1	2	4	AC2	-	.
chr2	23745600	23745622	chr2:23745600-23745622	0	GGGCAAGTCACCTAAGCATTCTC	1	2	3	AC2	-	dELS
chr2	23749341	23749368	chr2:23749341-23749368	0	GAGCAAGGTTTTACATAGGAGCTTATCT	1	2	8	AD2	-	.
chr2	23753607	23753631	chr2:23753607-23753631	0	AGAGTTGTCTAGAAAGGGAATGTCT	1	2	5	AA2	1.0	.
chr2	23753836	23753858	chr2:23753836-23753858	0	CGACAAGCCCAAGTGACAGGCTC	1	3	3	BCC1	-	.
chr2	23754619	23754648	chr2:23754619-23754648	0	AAACTTGACTGGGAATAGCTAAGCTTACCT	1	2	10	AD2	-	.
chr2	23754703	23754723	chr2:23754703-23754723	0	GAACCAGTTCCAGGCTTGTCG	1	2	1	BC2	-	.
chr2	23757616	23757635	chr2:23757616-23757635	0	AAACTACTTCAAGCTTGCCA	2	2	0	AC2	-	.
chr2	23757693	23757717	chr2:23757693-23757717	0	AGACAATTTCCTTTAAGGAAAGTCT	1	2	5	AA2	2.0	dELS,CTCF-bound
chr2	23761249	23761278	chr2:23761249-23761278	0	GGACAAGCTTTAAAAAGGTGGGTATAGTTT	1	2	10	AD1	-	.
chr2	23761319	23761345	chr2:23761319-23761345	0	TAGCTAGCTTTACTGACAAAGTAGTTC	1	2	7	AC2	-	.
chr2	23763503	23763527	chr2:23763503-23763527	0	AGACTTGCCTTTTCTGGACATTTTA	1	2	5	AC3	-	.
chr2	23763878	23763900	chr2:23763878-23763900	0	CACCATGTTCAGCCAGCATGTTT	1	3	3	CCD1	-	.
chr2	23768424	23768447	chr2:23768424-23768447	0	AGGCAAGCATGGTGGTGCATGCCT	1	2	4	DD2	-	dELS
chr2	23773218	23773237	chr2:23773218-23773237	0	GAACATGGTTGGGCATGTTG	4	2	0	CD	1.0	.
chr2	23773305	23773324	chr2:23773305-23773324	0	AGACAAGCCTGAGCAACATA	2	3	0	ACD2	-	.
chr2	23774970	23774993	chr2:23774970-23774993	0	GAACATGCTTTACACAAGATGCCT	1	2	4	AC1	1.0	.
chr2	23784615	23784640	chr2:23784615-23784640	0	TGGGAAGTTGAGTTGGGGGCAAGCCC	1	3	6	ACC1	1.0	.
chr2	23784818	23784840	chr2:23784818-23784840	0	TAAAAAGCCAATTAGGCATGTCC	1	3	3	ACC1	2.0	.
chr2	23790130	23790155	chr2:23790130-23790155	0	AAGTAAATTTACTACTGAACATGCTT	2	2	6	AA1	-	.
chr2	23790660	23790692	chr2:23790660-23790692	0	AGACAAGCCTTCCATAATTCCCAGAACAAATCA	1	2	13	AC3	-	.
chr2	23792535	23792563	chr2:23792535-23792563	0	AAGAAAGCTTTCATAAATAAAATTTGCTT	1	2	9	AA2	2.0	.
chr2	23794965	23794992	chr2:23794965-23794992	0	AAAGAAGTTCTAAAAGATGAACTTGTCA	1	2	8	AC2	-	.
chr2	23797248	23797272	chr2:23797248-23797272	0	AAGCATTTCTAAAGGAGACTATTTC	1	2	5	AA2	-	.
chr2	23799127	23799149	chr2:23799127-23799149	0	TGACATGTTAATAGGACATTTCT	1	3	3	ACC1	-	.
chr2	23800333	23800364	chr2:23800333-23800364	0	AAACATGCCTTTAAAAAAATGAAATTTTGCCT	2	2	12	AD1	-	.
chr2	23800863	23800887	chr2:23800863-23800887	0	AGGCAAGTCTAAGATGAACATGGAA	1	3	5	CDD3	-	.
chr2	23802105	23802126	chr2:23802105-23802126	0	AAGAAACTTCCAGAACTTGTCT	1	2	2	AA1	-	.
chr2	23805977	23805997	chr2:23805977-23805997	0	AAACTTGTTCTCAACATATCT	1	2	1	AC1	-	.
chr2	23807073	23807105	chr2:23807073-23807105	0	AGATATGCCCATCCCAAATCCCCAGACTTTCTT	1	2	13	AA2	1.0	.
chr2	23808348	23808373	chr2:23808348-23808373	0	GAGCATTCCTGGTGGGAGACTTCTCT	1	2	6	AA2	-	.
chr2	23811318	23811340	chr2:23811318-23811340	0	GGGCTTGATAATAAAACTAGCTA	1	3	3	CCD2	-	.
chr2	23812559	23812578	chr2:23812559-23812578	0	AAACTTTTTAAAACATGCTA	3	3	0	ACC2	-	.
chr2	23812888	23812910	chr2:23812888-23812910	0	AAACATGTTTTAGTAACAAGCAC	1	2	3	CD	-	.
chr2	23813535	23813554	chr2:23813535-23813554	0	AGACAAGCCTGGGCAACATG	2	3	0	ACD2	-	.
chr2	23813975	23813994	chr2:23813975-23813994	0	GGGCACGGTCGAACATGCCT	3	2	0	BD1	3.0	.
chr2	23815297	23815322	chr2:23815297-23815322	0	GGAATAGCCTGCGATGAGACTTACTT	1	2	6	AA2	1.0	.
chr2	23816333	23816358	chr2:23816333-23816358	0	AAAGATGTATACTTAGAAACAAGTCT	2	2	6	AD1	2.0	.
chr2	23818432	23818457	chr2:23818432-23818457	0	GGAATAGCCTATAAAAAAACTTCCCC	1	2	6	AA2	-	.
chr2	23820124	23820152	chr2:23820124-23820152	0	TGACTGGCTTAAAAAAAAAAAACAAGTCT	1	2	9	BC1	1.0	.
chr2	23820545	23820573	chr2:23820545-23820573	0	AAACATGCCTAATTAAAACTGACAATTCA	1	3	9	ACC1	-	.
chr2	23823832	23823859	chr2:23823832-23823859	0	AAACAAGCTATGTATCTTAAATATGTCC	1	2	8	AC2	1.0	.
chr2	23824794	23824813	chr2:23824794-23824813	0	AGAAAAGCTCAAACTAGCCA	2	2	0	AC2	-	dELS,CTCF-bound
chr2	23826984	23827009	chr2:23826984-23827009	5	GAACCTATTCATGTTAAAACATGTTT	2	2	6	AB1	-	.
chr2	23829550	23829569	chr2:23829550-23829569	0	AGACTAGCCTGGACAACATA	2	3	0	ACD2	-	.
chr2	23836464	23836484	chr2:23836464-23836484	0	GGGCATGTTTCAGCCCTGTTT	2	2	1	BD1	1.0	.
chr2	23837233	23837254	chr2:23837233-23837254	0	AGGCTTGGCCCCAATCTTGCTC	1	2	2	DD2	2.0	.
chr2	23839286	23839315	chr2:23839286-23839315	0	AGAAGTGTTCATAGCAAAACAAACATGCTT	1	2	10	AB4	-	.
chr2	23839664	23839690	chr2:23839664-23839690	0	ATACATGTTCACAAGTGAGACTAGTTT	2	1	7	D1	1.0	.
chr2	23840357	23840377	chr2:23840357-23840377	0	AAGCATGCCAGAGGCTCGTCA	2	3	1	BCC1	1.0	.
chr2	23843364	23843388	chr2:23843364-23843388	0	AAGAAAGCCACACAGAGGCATGTCA	1	3	5	ACC1	1.0	.
chr2	23846086	23846105	chr2:23846086-23846105	0	AGACTAGCCTGGGCAACATG	2	3	0	ACD2	-	.
chr2	23846628	23846647	chr2:23846628-23846647	0	AGACTAGCCTGGGCAACATG	2	3	0	ACD2	-	.
chr2	23847170	23847189	chr2:23847170-23847189	0	AGACTAGCCTGGGCAACATG	2	3	0	ACD2	-	.
chr2	23848024	23848046	chr2:23848024-23848046	0	GGAAAAGCCAAAAGAACTTGTCA	1	3	3	ACC1	1.0	.
chr2	23849991	23850017	chr2:23849991-23850017	0	AAATTAGCTGGGTGTGGTGGCATGCCT	1	3	7	ACC1	-	.
chr2	23852718	23852740	chr2:23852718-23852740	0	AGACAAGCCTGACCAACATGGTG	1	3	3	CCD1	-	.
chr2	23854045	23854077	chr2:23854045-23854077	0	AGACCAGCCTGGCCAACATGGTGAAACATACCT	2	2	13	AB3	1.0	.
chr2	23855591	23855621	chr2:23855591-23855621	0	GGATTTACCCAACAGAAAAGAAAACATGTCC	2	2	11	AA1	-	.
chr2	23856308	23856331	chr2:23856308-23856331	0	GAAAAAGCTTTGATGAGCATTTCC	1	2	4	AA2	-	.
chr2	23860770	23860792	chr2:23860770-23860792	0	AGACTAGCCTGGCCAACATGGTG	1	3	3	CCD1	-	.
chr2	23866046	23866073	chr2:23866046-23866073	0	AAACAAGTTAAATAACAGAAACATTTTA	1	3	8	ACC1	-	.
chr2	23869052	23869074	chr2:23869052-23869074	0	AAACTTGTTTCCAAGACCTGCTA	1	2	3	BC1	-	.
chr2	23871862	23871883	chr2:23871862-23871883	0	GGAATTGTTTTTGGGTTTGTTT	1	2	2	AA2	-	.
chr2	23890875	23890896	chr2:23890875-23890896	0	AAAAATCTTTAAAAACTTGTTC	2	2	2	AA1	1.0	.
chr2	23893811	23893833	chr2:23893811-23893833	0	AAGCATGTGCCTGAAGCTAATTT	1	2	3	AD2	-	.
chr2	23898802	23898821	chr2:23898802-23898821	0	AGACTAGCCTGGGCAACGTA	2	3	0	ACD2	1.0	.
chr2	23900968	23900998	chr2:23900968-23900998	0	AAGCAAGCAGTTGCTATTCGAAAGCATGCTG	1	3	11	CCD2	-	pELS
chr2	23901393	23901417	chr2:23901393-23901417	0	AATCTAGCCTAAATTAAGCTTATCC	1	2	5	AD3	-	.
chr2	23901788	23901807	chr2:23901788-23901807	0	AAACTTATTTGATCAAGCTC	2	2	0	AD2	1.0	.
chr2	23901832	23901854	chr2:23901832-23901854	0	GTACTAGTTTCCCAAACATACTC	1	2	3	AD3	-	.
chr2	23902864	23902896	chr2:23902864-23902896	0	AAACCAGTCTGAGTAACACAGCAAGACCTGTCT	1	2	13	BB2	-	.
chr2	23905347	23905369	chr2:23905347-23905369	0	AGACTTGTCTCTACAAAAAGTTT	1	2	3	AC1	1.0	dELS
chr2	23906136	23906158	chr2:23906136-23906158	0	AGACTAGCCTCGCCAACATGGTG	1	3	3	CCD1	-	.
chr2	23908280	23908308	chr2:23908280-23908308	0	AAACAAATTTACAAGAAAAAAACAACCCC	1	2	9	AA2	-	.
chr2	23913761	23913792	chr2:23913761-23913792	0	AAACTTGTCCTTTAAGATATTAAGACATAACT	1	2	12	AD4	1.0	.
chr2	23917203	23917231	chr2:23917203-23917231	0	AAGCAAGCCTCACCATCAAAAACTAGGCT	1	1	9	D1	-	.
chr2	23919131	23919151	chr2:23919131-23919151	0	CCAGTAGTTCGAGACTAGCCT	1	3	1	ACD1	1.0	.
chr2	23921837	23921865	chr2:23921837-23921865	0	AAACTTGCTCTGTTCTGATGAACTTATAT	1	2	9	AD4	1.0	.
chr2	23923365	23923394	chr2:23923365-23923394	0	AATCAAGTTTCACTTATGCCAGATAAGTTC	1	2	10	AD2	-	.
chr2	23923532	23923560	chr2:23923532-23923560	0	GGGAAACTTTAGGAATGACGGACATGTCT	2	2	9	AA1	-	.
chr2	23925126	23925145	chr2:23925126-23925145	0	CAAGAAGCTTGAACATGTTT	4	2	0	AC3	2.0	pELS,CTCF-bound
chr2	23934452	23934471	chr2:23934452-23934471	0	GGAAATGCTCAAAGATGCTC	1	2	0	AA2	2.0	.
chr2	23936510	23936529	chr2:23936510-23936529	0	AGACTAGCCTGGGCAACCTG	3	2	0	AC3	-	.
chr2	23940890	23940912	chr2:23940890-23940912	1	CGGCTTGACTTGCGAGCTAGCTG	1	3	3	CCD2	-	pELS,CTCF-bound
chr2	23942182	23942206	chr2:23942182-23942206	0	GGACTTATCCAAGCTGGGAAAGTTT	1	2	5	AA2	-	.
chr2	23942929	23942954	chr2:23942929-23942954	0	AAAAAAGTTTAAAGCAAGGTAAGTCT	1	2	6	AA2	-	.
chr2	23943097	23943125	chr2:23943097-23943125	0	AGGCATGCGCCACCATGCCTGGCTAGTTT	1	2	9	CD	-	.
chr2	23945141	23945166	chr2:23945141-23945166	0	GAGAATGTCCTGGAATGGGAATGTCT	1	2	6	AA2	-	.
chr2	23947243	23947268	chr2:23947243-23947268	0	GGCCTTTCCTGTTAGTGGACATGTTC	2	2	6	AD1	-	.
chr2	23952641	23952663	chr2:23952641-23952663	0	CACCATGTTGGCCAGGCTAGTCT	1	3	3	CCD1	2.0	.
chr2	23953397	23953417	chr2:23953397-23953417	0	TTGATTGTTTGAAGCAAGTTC	1	3	1	ACD1	-	.
chr2	23953889	23953912	chr2:23953889-23953912	0	AAGCTTTTACACTGAGGCATGTTT	2	2	4	AD1	-	.
chr2	23954713	23954736	chr2:23954713-23954736	0	AAAAATGTCTATTCACACAAGTCC	1	2	4	AD2	1.0	dELS,CTCF-bound
chr2	23960303	23960325	chr2:23960303-23960325	0	GGACCAGCCTTGTAAGCAAGTCT	1	1	3	B1	1.0	.
chr2	23962747	23962775	chr2:23962747-23962775	0	AGGCATGTGCAACCACACCTGGCTAGTTT	1	2	9	CD	1.0	.
chr2	23963499	23963522	chr2:23963499-23963522	0	AAAAAAGTCTGAATAGACATTTCT	1	2	4	AA2	1.0	.
chr2	23970715	23970739	chr2:23970715-23970739	0	AAGCTTGTTTTCCTGCAACTAGATG	1	3	5	CCD1	-	.
chr2	23971358	23971380	chr2:23971358-23971380	0	GAGGAAGCTCAGAAGGTTAGTTC	1	2	3	AA2	-	.
chr2	23971492	23971517	chr2:23971492-23971517	0	AAAATTGTTTTGTTTGAGACAAGGTC	1	2	6	AD3	-	.
chr2	23971681	23971708	chr2:23971681-23971708	0	GGTCTTGCTTTGTTGCCCAGGCTGGTCT	1	2	8	BD3	-	.
chr2	23971898	23971925	chr2:23971898-23971925	0	AAACCAGTCTGGGCAATAAAGCAAGACC	1	2	8	BD3	-	.
chr2	23972269	23972295	chr2:23972269-23972295	0	CAAAATGCTTCAAAATCCAACATGTTT	1	3	7	ACC1	1.0	.
chr2	23972484	23972508	chr2:23972484-23972508	0	AAACTAATTTTAATTAAGAATGTCC	1	2	5	AA2	1.0	.
chr2	23978024	23978046	chr2:23978024-23978046	0	CACCATGTTGGCCAGGCTAGTCT	1	3	3	CCD1	1.0	.
chr2	23982595	23982614	chr2:23982595-23982614	0	AGACCAGCCTGGACAAGACC	2	2	0	BD3	-	.
chr2	23998518	23998540	chr2:23998518-23998540	0	AAACAAGCTTGGCCAACATGGCA	1	3	3	CCD1	-	.
chr2	24002253	24002281	chr2:24002253-24002281	0	AAATTAGCCTGGTGTGGTGGCACATGCCT	1	2	9	AD2	-	.
chr2	24003807	24003836	chr2:24003807-24003836	0	ATACATGTTCAGGAATCTAAGAAAATGTTT	1	2	10	AD2	-	.
chr2	24003915	24003947	chr2:24003915-24003947	0	GAGAATGTTTCCTGTGTACCTATAGAAAAGCCT	1	2	13	AA2	-	.
chr2	24008062	24008093	chr2:24008062-24008093	0	ATTCATGTTCAAGATTTTATGTGAACATGTTT	1	2	12	DD4	1.0	.
chr2	24009003	24009032	chr2:24009003-24009032	0	AGGCAAGTTTTAGAGCAGGAATAAAAGTTT	1	2	10	AD1	-	.
chr2	24013065	24013087	chr2:24013065-24013087	0	GAACTTCCCCCCTGGAAATGTTT	1	2	3	AA2	2.0	dELS
chr2	24015300	24015328	chr2:24015300-24015328	0	AAATTAGCTCGGTGTAGAGGAACGTGCCT	1	2	9	AB2	1.0	.
chr2	24019319	24019343	chr2:24019319-24019343	0	CAGCAATCTCTATGTTAACAAGCCC	1	3	5	ACC2	-	.
chr2	24021463	24021491	chr2:24021463-24021491	0	GGACCAGCCCGGGCCCGGAGAGCATGCTG	1	2	9	BC2	1.0	.
chr2	24025208	24025234	chr2:24025208-24025234	0	GGGCATGCTTCCCAGTCAGGGAAGGCC	2	2	7	AD1	1.0	.
chr2	24025684	24025707	chr2:24025684-24025707	0	TGACTAGCCCAGTAGCACTTGTCT	1	2	4	CD	-	.
chr2	24026192	24026220	chr2:24026192-24026220	0	GAACAAATTTGGGTTTTCAAAACAAGCGT	1	2	9	AD2	1.0	.
chr2	24027910	24027937	chr2:24027910-24027937	0	ACTCTAGCCTGGGCAACAGAGCAAGCCC	1	2	8	DD4	1.0	.
chr2	24032210	24032232	chr2:24032210-24032232	0	AAACATTTTTTTTAAACTTGGCT	1	2	3	AD2	2.0	.
chr2	24035714	24035733	chr2:24035714-24035733	0	AAACAAGCCTGGGCAACATA	2	3	0	ACD2	1.0	.
chr2	24037538	24037563	chr2:24037538-24037563	0	CAACTTGCCTGTAACATAACATGCCC	1	2	6	CC	-	.
chr2	24043948	24043974	chr2:24043948-24043974	0	CGGCTTGCTAAACGGAGAAAAAAGTCC	1	3	7	ACC2	1.0	.
chr2	24045119	24045139	chr2:24045119-24045139	0	AAGCAAGTTTGCAACTATTTC	1	2	1	AC1	-	.
chr2	24045288	24045310	chr2:24045288-24045310	0	GAGCATGTTTCAAAGGCAAGGAA	1	3	3	CDD3	1.0	.
chr2	24048080	24048102	chr2:24048080-24048102	0	GGACCAGTTTGCCAGGCTTTTCT	1	2	3	AB3	1.0	pELS
chr2	24051133	24051155	chr2:24051133-24051155	0	AGACCAGCCTGACCAACATGTTG	1	3	3	BCC1	-	.
chr2	24054605	24054637	chr2:24054605-24054637	0	CAGCAAGCCCAGGTTAATTCCTAGGACATACTC	1	2	13	AC2	2.0	.
chr2	24057069	24057098	chr2:24057069-24057098	0	AAACATCTTCTCCCACACTATGGCTTGCCT	1	2	10	AC2	-	.
chr2	24057339	24057365	chr2:24057339-24057365	0	GAACATGCTACCATGCCTGGCTAATTT	1	3	7	ACC1	-	.
chr2	24057515	24057544	chr2:24057515-24057544	0	AGGCATGCGCCACCACGCCTGGACAATTTT	1	2	10	AD2	-	.
chr2	24060812	24060839	chr2:24060812-24060839	0	AGGAATGCTCCAAAATGGGAAGAAGTTT	1	2	8	AA2	-	.
chr2	24061158	24061178	chr2:24061158-24061178	0	AGGCTTGCTCAGAACTAGCTG	2	1	1	C1	-	CTCF-only,CTCF-bound
chr2	24061264	24061286	chr2:24061264-24061286	0	AGACTAGCCTCACCAACATGGTG	1	3	3	CCD1	-	.
chr2	24064527	24064552	chr2:24064527-24064552	0	AAGAATGTATGATTCTGAACTTGTTT	2	2	6	AD1	1.0	.
chr2	24066429	24066455	chr2:24066429-24066455	0	AAGCTAGCCTGCCACTTAGACAAATCA	1	2	7	AC3	-	.
chr2	24067223	24067255	chr2:24067223-24067255	0	AAGCAAGCATTATTCAAATGTAAAGGCTTGGTT	1	2	13	DD2	1.0	.
chr2	24067393	24067416	chr2:24067393-24067416	0	GGACATGCAATAAACAGCAAGTTC	1	3	4	CCD2	-	.
chr2	24069831	24069850	chr2:24069831-24069850	0	TGGCAAGTCTTAACAACTTT	3	3	0	ACC1	2.0	.
chr2	24079478	24079503	chr2:24079478-24079503	0	AGACTTCCTCGCTTAAAAAGTAGCTT	1	2	6	AA2	1.0	.
chr2	24080886	24080913	chr2:24080886-24080913	1	AAGCTTTTCTGCCATTTGAAGCTTCTTC	1	2	8	AA2	-	dELS
chr2	24081422	24081453	chr2:24081422-24081453	0	AAGCCAGTCCTTCTAGAGTCTGAAACTGGCCT	1	2	12	BB2	-	dELS,CTCF-bound
chr2	24082306	24082333	chr2:24082306-24082333	0	TGGCATGCCTTATGTCCTTCACAAGTCT	1	3	8	CCD2	1.0	.
chr2	24086781	24086800	chr2:24086781-24086800	0	AAACATGTCTGAGGATGTAT	3	2	0	AD1	-	.
chr2	24089592	24089617	chr2:24089592-24089617	0	CAGATAGCCTCTATTTCAGCTTGTCC	1	3	6	ACC1	-	.
chr2	24089773	24089800	chr2:24089773-24089800	0	AGGCTTGTTAATAAAGATAAACATTTCT	1	2	8	AC2	1.0	.
chr2	24090796	24090819	chr2:24090796-24090819	0	AGACTTTTTTTAAAAGACAAGGTC	1	2	4	AD2	1.0	.
chr2	24092630	24092654	chr2:24092630-24092654	0	AAACTTACTTCTAAGGAGTTTGTCC	1	2	5	AA2	1.0	.
chr2	24093092	24093113	chr2:24093092-24093113	0	AAGCATGTCCCAAAACTATGTG	1	3	2	ACD2	-	.
chr2	24094258	24094290	chr2:24094258-24094290	0	AGACAAGATCTTTCATGTTGCTCAGGCTGGTCT	1	2	13	BD2	1.0	.
chr2	24097630	24097661	chr2:24097630-24097661	0	AAGCAAGTCCTTTGAGACCTACAAAGAAACTT	1	2	12	AA1	2.0	.
chr2	24102000	24102024	chr2:24102000-24102024	0	AGACAAGCTCTGAGAAATCTAGTTT	1	1	5	D2	-	.
chr2	24104967	24104995	chr2:24104967-24104995	0	AGGCAAGCCACACCTGCCAGAGCTGGCCC	1	2	9	BC2	-	dELS
chr2	24105225	24105245	chr2:24105225-24105245	0	TGGCAAGGTTACAGCTTGTCT	1	3	1	CCD2	-	.
chr2	24105875	24105897	chr2:24105875-24105897	0	AGACTAGCTCTCTGAAATAACCC	1	2	3	AA1	-	.
chr2	24106980	24107006	chr2:24106980-24107006	0	TGGCAAGCTGGATAAAAAAGCAAGACC	1	3	7	CCD1	-	.
chr2	24109358	24109388	chr2:24109358-24109388	0	GGACATGCCATTCTGGACATAGGACTTGGTG	1	3	11	CCD1	1.0	.
chr2	24109581	24109608	chr2:24109581-24109608	0	AAACAAATTTACAAGCAAAAACAACCCC	1	2	8	AA2	1.0	.
chr2	24114105	24114131	chr2:24114105-24114131	0	AGACATCCTGCCCTAGATGGCATGTCT	1	3	7	ACC2	-	.
chr2	24115186	24115214	chr2:24115186-24115214	0	AGACATCCCTTCATTTTTCAAGGTTGCTT	1	2	9	AA2	-	dELS,CTCF-bound
chr2	24116176	24116202	chr2:24116176-24116202	0	AAATTAGCCAGGCATGGTGGCATGCTC	1	3	7	ACC1	1.0	.
chr2	24122022	24122048	chr2:24122022-24122048	0	GAAAAAGTTCATTTAAAAGTCATGTCT	1	2	7	AD2	1.0	.
chr2	24122131	24122153	chr2:24122131-24122153	0	AGACTAGCCTGACCAACATGGTA	1	3	3	CCD1	-	.
chr2	24122384	24122410	chr2:24122384-24122410	0	AATCAAGTCTTAGGTCCAAACTTGTTT	1	1	7	D1	1.0	.
chr2	24122582	24122606	chr2:24122582-24122606	0	TGGCTAGCTTTTAAAAGGCATGTGA	1	3	5	CCD1	-	pELS
chr2	24125453	24125482	chr2:24125453-24125482	0	GGACATATTCAGTACTCCCAAAGCTTCCTT	1	2	10	AA2	-	.
chr2	24126240	24126270	chr2:24126240-24126270	0	AAACTAGTTTCCAAAGTCATTGAATTATTTT	1	2	11	AA1	-	pELS
chr2	24128421	24128447	chr2:24128421-24128447	0	CAACATGTCTAGTCTTCTAGCTTCCCT	1	3	7	ACC1	1.0	.
chr2	24134394	24134414	chr2:24134394-24134414	0	TGACATATTCTTAACTAGTTC	1	3	1	ACC2	-	.
chr2	24135342	24135365	chr2:24135342-24135365	0	GAAATTGCTCTAATGGACTTCCTC	1	2	4	AA2	-	.
chr2	24137087	24137108	chr2:24137087-24137108	0	TAGCATGTTTCAGAACTTCATT	1	3	2	ACD2	-	.
chr2	24138999	24139031	chr2:24138999-24139031	0	GGACATATTTTTCTTTTGTTCTGGAACTTGATT	1	2	13	AD2	-	.
chr2	24144239	24144271	chr2:24144239-24144271	0	AGACCAGCCTGGGCAACATAGGGAGACCTGTCT	1	2	13	BB2	-	.
chr2	24145147	24145179	chr2:24145147-24145179	0	AAGCAAGCCACCTGGAGACCCAAGAACTGGCCC	1	2	13	BC2	-	.
chr2	24145454	24145477	chr2:24145454-24145477	0	AGACACGTCTCCAGGAAAAAGTCC	1	2	4	AB2	-	.
chr2	24146137	24146159	chr2:24146137-24146159	0	AAACTAGCCTGATGAGCATGAGA	1	3	3	CDD3	1.0	.
chr2	24147898	24147917	chr2:24147898-24147917	0	TGGCTTGTTTTGCCTTGCCT	2	3	0	CCD2	-	.
chr2	24152797	24152816	chr2:24152797-24152816	0	AGGCATGTCCAGAGATGCTG	3	2	0	AC1	1.0	.
chr2	24154690	24154719	chr2:24154690-24154719	0	TGTCCTGCCTCTCGTGGGAGGGACTTGTCT	1	3	10	BCD1	-	.
chr2	24156197	24156227	chr2:24156197-24156227	0	GTGCTTGTCATCTTTTGCATCTAACTTGCTT	1	3	11	CCD1	-	.
chr2	24158820	24158842	chr2:24158820-24158842	0	GTATTAGTTTCCTGGGCTTGCCA	1	3	3	ACD1	1.0	.
chr2	24161132	24161159	chr2:24161132-24161159	0	AAGCTAGTATTGCTTTCAAAACATTCTC	1	2	8	AD2	1.0	.
chr2	24161245	24161267	chr2:24161245-24161267	0	AGACCAGCCTGGGCAACATGTTG	1	3	3	BCC1	1.0	.
chr2	24164905	24164936	chr2:24164905-24164936	0	GGGCTTGTTCTCTGTGGACCCTGGAGTAGGCC	1	2	12	AD1	-	dELS,CTCF-bound
chr2	24165239	24165261	chr2:24165239-24165261	0	TGACAAGTTTGCAGGGCTTGTAC	1	2	3	CD	-	.
chr2	24168871	24168903	chr2:24168871-24168903	0	AAACTAGCTCAGTGGATTTTGCAAAGGAAGATT	1	2	13	AD1	2.0	.
chr2	24169662	24169689	chr2:24169662-24169689	0	TGGCTTGTTCCTCAATTAAGGTATGCTC	1	2	8	AC2	-	.
chr2	24172956	24172985	chr2:24172956-24172985	0	AGGCTTGATGCTCTCCTGGTAGACAAGTCT	1	2	10	CD	-	.
chr2	24176525	24176556	chr2:24176525-24176556	0	AAATAAGTCTGAGAAGGCTTTAAAGCAAGATC	1	2	12	AD3	-	.
chr2	24179837	24179859	chr2:24179837-24179859	0	GGACTGGGTCATGAAGCAAGTCC	1	2	3	BD1	1.0	.
chr2	24184179	24184201	chr2:24184179-24184201	0	AGACTAGCCTGGCCAACATGGTG	1	3	3	CCD1	-	.
chr2	24187543	24187572	chr2:24187543-24187572	0	AGAATAGTTTCACTGTCCTAAAAATTGTCT	1	2	10	AA2	-	.
chr2	24189637	24189665	chr2:24189637-24189665	0	AGGCTTATTTCCCTCAATAGGGCTAGGCT	1	2	9	AD2	-	.
chr2	24191569	24191597	chr2:24191569-24191597	0	TGAAATGTTTGCCACAGTCAAGCTTGTTG	1	3	9	ACC1	-	dELS
chr2	24194266	24194298	chr2:24194266-24194298	0	GGGGTTGTTTGTTTTTTTCTTGTAAATTTGTTT	1	2	13	AA2	-	.
chr2	24197895	24197921	chr2:24197895-24197921	0	GGAGTTGCTCTTCTCGAGGACTATCTT	1	2	7	AA2	-	.
chr2	24199388	24199410	chr2:24199388-24199410	0	AAGGTTGCTTTACGAGGAAGTTT	1	2	3	AA2	-	.
chr2	24199497	24199521	chr2:24199497-24199521	0	AGGCTTGTTATCTTTCGACTTTTTC	1	3	5	ACC1	1.0	.
chr2	24201734	24201759	chr2:24201734-24201759	0	AGGCTGGCCTTGTGACCAACAAGCCC	1	2	6	BC2	-	pELS
chr2	24219111	24219137	chr2:24219111-24219137	0	AAACTTGTCCTTGTCCAAAACATAACT	1	2	7	AD4	1.0	.
chr2	24221885	24221905	chr2:24221885-24221905	0	CAAGTAGCTGAGGGCTTGCCT	1	3	1	ACC1	1.0	dELS
chr2	24224168	24224189	chr2:24224168-24224189	0	AGACCAGTTTCCAAGGTTGCCC	1	2	2	AB2	1.0	.
chr2	24225949	24225969	chr2:24225949-24225969	0	AGAGTAGCCCTTAGCAAGCTG	1	3	1	ACC1	-	dELS
chr2	24230060	24230082	chr2:24230060-24230082	0	GAACATCTTCCCTGAACTTCTTC	1	2	3	AA2	1.0	.
chr2	24231584	24231611	chr2:24231584-24231611	0	AGACAAGTTATGAATCATAGGTATGTCG	1	3	8	ACC2	1.0	dELS
chr2	24233792	24233823	chr2:24233792-24233823	0	GAGCTAGCTGAGACAGGAATCAAAGCAATCCT	1	2	12	AC2	1.0	.
chr2	24233889	24233909	chr2:24233889-24233909	0	TGACAAGCTTAAAACATCTCT	1	2	1	AC2	-	.
chr2	24236882	24236914	chr2:24236882-24236914	0	AGACAGGTTTCACCAAGTTGCTCAGGCTGGCCT	1	2	13	BB2	-	.
chr2	24238886	24238907	chr2:24238886-24238907	0	AAGTAAGTTTTAAAGAATGTTT	1	2	2	AA2	-	.
chr2	24240232	24240261	chr2:24240232-24240261	0	CAGCAAGTTCAGAAAATAAAAGGCAAGAAC	1	3	10	CDD3	-	.
chr2	24244628	24244650	chr2:24244628-24244650	0	CAGCTAGTTAGATAAACTGGTTT	1	3	3	BCC1	-	.
chr2	24245678	24245697	chr2:24245678-24245697	0	CATGTTGCCCAGGCTAGTCT	2	3	0	ACD1	1.0	.
chr2	24250292	24250320	chr2:24250292-24250320	0	GAACATTTTCTTAAAAATGAAGTAAGCCT	1	2	9	AA2	1.0	.
chr2	24251838	24251858	chr2:24251838-24251858	0	GAACATACTTTAAAAAAGCCT	1	2	1	AA2	-	.
chr2	24255233	24255258	chr2:24255233-24255258	0	AGACAATTTCTATAAAGGAATTGTCT	1	2	6	AA2	-	.
chr2	24259649	24259671	chr2:24259649-24259671	0	TAACATGCCTTGGTGACTTTCCC	1	3	3	ACC1	-	.
chr2	24262712	24262737	chr2:24262712-24262737	0	TGACTTCTTCCCGAAGCAACATGCCT	1	3	6	ACC2	-	.
chr2	24266623	24266642	chr2:24266623-24266642	0	AGACTAGTTTAAAATAGTTA	2	2	0	AC1	1.0	.
chr2	24268731	24268757	chr2:24268731-24268757	0	AAACTTGCTCAAGCTTCAGCCAACTTT	1	2	7	AD1	-	.
chr2	24277428	24277452	chr2:24277428-24277452	0	CAACATGTCTGAGCAAAACATTTAC	1	3	5	ACD2	2.0	.
chr2	24277859	24277889	chr2:24277859-24277889	0	AAACAAATCTCATAATGTTTTAAGAAAGTTT	1	2	11	AA2	-	.
chr2	24279571	24279602	chr2:24279571-24279602	0	CAGCATGTTTTGTAAAGGAAGAAAGCAAATTT	1	2	12	AC2	1.0	.
chr2	24282247	24282272	chr2:24282247-24282272	0	GAGCACGCCGGTGGAAGAGCATGTCA	1	3	6	BCC2	2.0	.
chr2	24284214	24284244	chr2:24284214-24284244	0	AAACATTTTTATCTGATGTGCAAGCATGTCT	1	1	11	A2	-	.
chr2	24284331	24284362	chr2:24284331-24284362	0	CAGCTTGGTGCATATATGACATAAACTTGCCC	1	3	12	CCD2	1.0	.
chr2	24285226	24285247	chr2:24285226-24285247	0	AGATAAGTTGGCTGGCTTGTCT	1	3	2	ACC1	1.0	.
chr2	24291080	24291110	chr2:24291080-24291110	0	AAGCTAGTTCATTTAGGAACATAAAATGTCT	1	2	11	AC1	2.0	.
chr2	24294934	24294962	chr2:24294934-24294962	0	GCACTAGTTTTAAAGGAGACAGCAAGCCC	1	2	9	CD	2.0	.
chr2	24295656	24295687	chr2:24295656-24295687	0	GGACTTACCTGAAGTTCCTGTTGAAGTTGCTT	1	2	12	AA2	-	.
chr2	24299595	24299621	chr2:24299595-24299621	0	TGACTTGCTCAGTTGCCTAACTAACCT	1	3	7	ACC1	-	.
chr2	24301279	24301298	chr2:24301279-24301298	0	GGACATTTTCAGACTAGATT	3	2	0	AD2	1.0	.
chr2	24301438	24301465	chr2:24301438-24301465	0	CAGCTAATTTTGGTTCTTGGGCAAGTTT	1	2	8	AC1	-	.
chr2	24302699	24302729	chr2:24302699-24302729	0	TAACTACCCCTTCTGAGAAAGTGGCTTGTCT	1	3	11	ACC2	1.0	.
chr2	24304282	24304302	chr2:24304282-24304302	0	AGGCCTGTCCAAAACAACTCT	1	2	1	AB3	-	dELS,CTCF-bound
chr2	24304650	24304677	chr2:24304650-24304677	0	AGGCTATTTCAAACCTGAAAAAAAGTTC	1	2	8	AA2	-	dELS,CTCF-bound
chr2	24305401	24305433	chr2:24305401-24305433	0	AGACCAGCCTGGCCAACATGGCAAAACCTGTCT	1	2	13	BB2	1.0	.
chr2	24310754	24310783	chr2:24310754-24310783	0	AAACAAGTTTACAGTACAGTGGGCAGACTC	1	2	10	AB4	-	.
chr2	24311579	24311607	chr2:24311579-24311607	0	GAACATGTTTCAGATACATAGACATACCT	2	1	9	A1	-	.
chr2	24314040	24314061	chr2:24314040-24314061	0	AAACTTGCTTTACTGCTTGCTA	1	3	2	CCD2	-	.
chr2	24314624	24314650	chr2:24314624-24314650	0	AAGCTACTTTGGCACAGAAAAAAGTTT	1	2	7	AA2	1.0	.
chr2	24319087	24319112	chr2:24319087-24319112	0	AAAATTGTCTTCCATGAAACTGGTCC	1	2	6	AB3	2.0	.
chr2	24319605	24319624	chr2:24319605-24319624	0	GGACTAATTTGGGCAATCCC	1	2	0	AA2	2.0	.
chr2	24321124	24321144	chr2:24321124-24321144	0	AGACTATCTCTGAGGATGTCT	1	2	1	AA2	-	.
chr2	24323017	24323038	chr2:24323017-24323038	0	CTGCATGTCTATTAGCATGTCT	2	3	2	CCD1	-	.
chr2	24325319	24325343	chr2:24325319-24325343	0	AGGATTGCTTGAATCTAGCAAGTCG	1	3	5	ACC1	2.0	.
chr2	24325791	24325818	chr2:24325791-24325818	0	TCACTTGCTGGCTCTTTCAAACAAGTTC	1	3	8	CCD1	1.0	.
chr2	24325969	24325990	chr2:24325969-24325990	0	AGGCATACTTACAGACAAGTCC	1	1	2	A2	1.0	.
chr2	24326888	24326910	chr2:24326888-24326910	0	AAACAAGTTTAAAAAACAACTGA	1	3	3	ACD2	-	.
chr2	24329469	24329491	chr2:24329469-24329491	0	TACCATGTTGGCCAGGCTAGTCT	1	3	3	CCD1	1.0	.
chr2	24330479	24330501	chr2:24330479-24330501	0	GAGGTTGTCTGCTAAACCTGCTC	1	2	3	AB2	-	.
chr2	24330963	24330985	chr2:24330963-24330985	0	CACCATGTTGGTCAGGCTTGTCT	1	3	3	CCD1	-	.
chr2	24332958	24332979	chr2:24332958-24332979	0	TGACAAGCTTGTAGACTTATCT	1	2	2	AC2	-	.
chr2	24333257	24333286	chr2:24333257-24333286	0	ACATTTGTCCAGGAGAAGAAAAACAAGCCA	1	3	10	ACD1	1.0	.
chr2	24336257	24336278	chr2:24336257-24336278	0	AAAAAAGTTTCCCAACTTGCCC	1	2	2	AC2	-	.
chr2	24339826	24339845	chr2:24339826-24339845	0	AGACTAGCCTGGGCAACACA	2	3	0	ACD2	2.0	dELS,CTCF-bound
chr2	24350494	24350515	chr2:24350494-24350515	0	AAACATGTCCCAAAACCTGTAC	2	2	2	BD1	1.0	.
chr2	24351984	24352012	chr2:24351984-24352012	0	GAACAAGTCTTATATCTGTGAAATTGTTA	1	2	9	AC1	-	.
chr2	24353112	24353133	chr2:24353112-24353133	0	AAACTTCCTTGAAAACAAACTT	1	2	2	AA2	-	.
chr2	24353954	24353975	chr2:24353954-24353975	0	AAGCTATTTTGTGATCAAGTTC	1	2	2	AD2	-	.
chr2	24356713	24356735	chr2:24356713-24356735	0	AGACCAGCCTGGCCAACATGTCT	1	2	3	BC2	-	.
chr2	24358872	24358895	chr2:24358872-24358895	0	GGTCAAGTTTTCTTGGACGAGTTT	1	2	4	BD2	-	pELS
chr2	24359371	24359403	chr2:24359371-24359403	0	AGACAAACTAGAAGCATGGAGCAAAGCAAGTCA	1	3	13	ACC2	-	pELS,CTCF-bound
chr2	24361359	24361386	chr2:24361359-24361386	0	AGGTTTGCCCTTGACAAGAAGCTTCTTC	1	2	8	AA2	-	.
chr2	24363701	24363723	chr2:24363701-24363723	0	AGGCAAGATTCTTAGACTTGTTC	1	1	3	D2	-	.
chr2	24365338	24365367	chr2:24365338-24365367	0	AGAAATGTTTCCTGTCTGGCAGATATGCCC	1	2	10	AA2	-	dELS,CTCF-bound
chr2	24366050	24366070	chr2:24366050-24366070	0	TGACATGCTTGACACTTGCCC	2	2	1	CD	1.0	.
chr2	24371155	24371181	chr2:24371155-24371181	0	GACCCTGTCTCAAAAACAAACAAGTTG	1	3	7	BCD1	1.0	.
chr2	24372175	24372195	chr2:24372175-24372195	0	AGGTATGCTCTAGGCCTGCCC	1	2	1	AB2	-	.
chr2	24381733	24381753	chr2:24381733-24381753	0	AGGCTATCTCAGGGCTACCTC	1	2	1	AA2	-	.
chr2	24384353	24384379	chr2:24384353-24384379	0	CGGGTAGCTGGGATCACAGGCATGCTC	1	3	7	ACC1	-	.
chr2	24385506	24385525	chr2:24385506-24385525	0	GGGCTTGTTTATACCTGTCC	2	2	0	BD1	1.0	.
chr2	24386000	24386030	chr2:24386000-24386030	0	CGGCAAGTTCCCCCAGGCCCTGGACAGGTCC	1	2	11	BC2	1.0	.
chr2	24387221	24387248	chr2:24387221-24387248	0	AAGCATGTAACTGATGCAAGGCTAGCTA	1	3	8	CCD2	-	.
chr2	24396503	24396527	chr2:24396503-24396527	0	AAGCTTTTCTTCTCTAGCCTTGTTT	1	2	5	AD2	-	.
chr2	24397155	24397187	chr2:24397155-24397187	0	GTACAAGTCCTAAAGAAACCCTCAAACATGTGC	1	2	13	DD3	1.0	.
chr2	24399119	24399138	chr2:24399119-24399138	0	AAACAGTTCTAAACAAGCCT	3	2	0	AB1	-	.
chr2	24403906	24403925	chr2:24403906-24403925	0	AAAAAACTCTGGACATGTTC	2	2	0	AA1	1.0	.
chr2	24406994	24407016	chr2:24406994-24407016	0	CAGCATGTTGGTCAGGCTGGTCT	1	3	3	BCC1	-	.
chr2	24407492	24407511	chr2:24407492-24407511	0	TGTGTTGCCTAGGCTAGTCT	2	3	0	ACD1	1.0	.
chr2	24411579	24411605	chr2:24411579-24411605	0	CAGCAAGCCCTATTTCCAGACTTTTCA	1	3	7	ACC1	-	dELS
chr2	24412879	24412911	chr2:24412879-24412911	0	GGCCATGTTTTATTTTTAATAGGAAATTTGTTC	1	2	13	AD2	1.0	.
chr2	24418436	24418468	chr2:24418436-24418468	0	GGACTTGTGTTTTGTGGCCATAGAAGCAACTTT	1	2	13	AD2	-	.
chr2	24420093	24420112	chr2:24420093-24420112	0	AGACATGCACAAGGATGTTC	3	2	0	AD2	-	.
chr2	24422147	24422172	chr2:24422147-24422172	0	TAACTGGCCTGCACAAAAGCTTGTTC	1	2	6	BC1	-	CTCF-only,CTCF-bound
chr2	24423155	24423178	chr2:24423155-24423178	0	AAGCCAGCTCAAGGGGGAAAGCCT	1	2	4	AB2	-	.
chr2	24424948	24424976	chr2:24424948-24424976	0	GGGACAGCCTCTTGATGCTAAGCAAGTCA	1	3	9	ABC1	-	.
chr2	24426940	24426972	chr2:24426940-24426972	0	GGACATATTCCAAACATACTAGAGAGGATGCCT	1	2	13	AA2	-	.
chr2	24432400	24432424	chr2:24432400-24432424	0	GGAAAAGCCCTATTTTAACATGCTG	1	3	5	ACC1	2.0	.
chr2	24435253	24435284	chr2:24435253-24435284	0	AAGCTGGCCTAGGGTCCCGACAGGAGTTGTCT	1	2	12	AB2	1.0	.
chr2	24438116	24438146	chr2:24438116-24438146	0	TAACATGCTTTTTAATGAAAAAAACTATATT	1	3	11	ACD2	-	.
chr2	24439797	24439822	chr2:24439797-24439822	0	AGGCCAGCCCTCAAGAGAAATTGTTT	1	2	6	AB2	-	dELS
chr2	24440101	24440121	chr2:24440101-24440121	0	TGGCTTGCCTTAGACACATTT	1	3	1	ABC2	-	.
chr2	24441615	24441644	chr2:24441615-24441644	0	GAGCTCGTTTTTCTGGAAATAAACTTTCCT	1	2	10	AB2	1.0	.
chr2	24444404	24444436	chr2:24444404-24444436	0	AGACAGGTCTCACTGTGTTACCCAGGCTGGCCT	1	2	13	BB2	-	.
chr2	24444809	24444835	chr2:24444809-24444835	0	AGACCAGCCTGTTGGCCAGGCTGGTCT	1	2	7	BB2	-	.
chr2	24446078	24446097	chr2:24446078-24446097	0	TAACTTGTTTAAGCTTTTCA	3	3	0	ACC1	-	.
chr2	24449827	24449853	chr2:24449827-24449853	0	AAATTAGCTGGGTGTGGTGGCATGCCT	1	3	7	ACC1	-	.
chr2	24453246	24453269	chr2:24453246-24453269	0	GAACAAGTCCTAGAAGACAACATA	1	3	4	ACD2	-	.
chr2	24454344	24454365	chr2:24454344-24454365	0	TAACTTGCTTATGAGCTGCTTT	1	3	2	ABC2	-	dELS
chr2	24454533	24454561	chr2:24454533-24454561	0	AAACATCCTTTGTCCTACCAAACTTGCTG	1	2	9	AC2	-	dELS
chr2	24454956	24454986	chr2:24454956-24454986	0	AAGCCAGCTTTCCCTAGAAAGGAAGTTGTTC	1	2	11	AB2	1.0	dELS,CTCF-bound
chr2	24456611	24456643	chr2:24456611-24456643	0	AATCTTGGCTTCAACACAGTCCAAAACTTGCCT	1	2	13	DD1	-	.
chr2	24457511	24457534	chr2:24457511-24457534	0	TGACATGTTTTCCAGGACACGGTC	1	3	4	BCD2	1.0	dELS
chr2	24460400	24460426	chr2:24460400-24460426	0	TGACTAGCTGGAACTACAGGCATGTGC	1	3	7	CCD1	1.0	.
chr2	24461641	24461664	chr2:24461641-24461664	0	AAGCATGTTTTTCTTAACCTGCTC	1	2	4	BC1	-	.
chr2	24465332	24465355	chr2:24465332-24465355	0	GAACATGTTTTTTCAAAGTATTTC	2	2	4	AA1	1.0	.
chr2	24466643	24466671	chr2:24466643-24466671	0	AAGCATTTTTCAAACAGTTGACCATGTCC	1	2	9	AD2	1.0	.
chr2	24466884	24466905	chr2:24466884-24466905	0	AAGCTTGTTTAATAAATAGTTT	1	2	2	AC1	-	dELS
chr2	24468932	24468959	chr2:24468932-24468959	0	AGACTTGGCCTCTTATGGAAACATATTT	1	2	8	AD2	-	.
chr2	24475049	24475068	chr2:24475049-24475068	0	AAACATGTATGAGAATGTTC	3	2	0	AD2	1.0	.
chr2	24477408	24477435	chr2:24477408-24477435	0	TAACTAGTTCTGCCTCTCTGATTAGTTT	1	3	8	ACC2	-	.
chr2	24477953	24477981	chr2:24477953-24477981	0	GAACATACCTCTCTACCTGGGACAAGTAT	1	2	9	AD2	1.0	.
chr2	24479811	24479830	chr2:24479811-24479830	0	GTACATGTCCAGGTTTGTTT	3	2	0	AD2	1.0	.
chr2	24480156	24480182	chr2:24480156-24480182	0	AGGTTTGTTTTATAGGTAAACTTGTGT	1	2	7	AD3	-	.
chr2	24482367	24482391	chr2:24482367-24482391	0	AAGCTTGCAGCTTGCCAGCTTGCCT	1	3	5	CCD2	1.0	dELS
chr2	24483673	24483695	chr2:24483673-24483695	0	GAAAATGTCTCCAGGGCATGTCA	1	2	3	AC2	-	.
chr2	24484529	24484549	chr2:24484529-24484549	0	GGACTTGTCTCAGATAAGACT	1	2	1	AD1	-	.
chr2	24485836	24485855	chr2:24485836-24485855	0	GAACATGTTCAAACATCTTT	4	1	0	A1	1.0	.
chr2	24487484	24487507	chr2:24487484-24487507	0	AAACAATTTTCTGGAGGCCAGTTT	1	2	4	AB2	-	.
chr2	24488528	24488556	chr2:24488528-24488556	0	AAGCATTTTCATTTAATTGGAGTTAGTCT	1	2	9	AA2	-	.
chr2	24489480	24489505	chr2:24489480-24489505	0	AGAAAAGTGCAAACGAAGGCAAGTTC	1	2	6	AD1	-	.
chr2	24492209	24492240	chr2:24492209-24492240	0	GGACATGTTCCTGTCGCGGCCCGGGTTTGGTC	2	2	12	AD1	1.0	.
chr2	24492914	24492934	chr2:24492914-24492934	0	AAATTTGTTTGAGGTTTGTCT	1	2	1	AA2	1.0	.
chr2	24492943	24492964	chr2:24492943-24492964	0	GGAATTGGTTGGAGGCTAGTCT	1	2	2	AD1	-	pELS
chr2	24493783	24493806	chr2:24493783-24493806	0	GAACTTGCTTATGCCAGGAAGCTG	1	3	4	ACC2	1.0	pELS
chr2	24494033	24494061	chr2:24494033-24494061	0	AAACAAGCCTAAATAATTTAAAGATGTTG	1	2	9	AC1	-	pELS
chr2	24495698	24495718	chr2:24495698-24495718	0	GGGCAATTTTAAAGCATCTTT	1	2	1	AA2	-	.
chr2	24497214	24497235	chr2:24497214-24497235	0	TGGCTTCTCTTCAAGCATGTTC	1	2	2	AC1	-	.
chr2	24498511	24498536	chr2:24498511-24498536	0	GGGCAAGTTTTATGGAGGACTTGGTG	1	2	6	CD	-	.
chr2	24498886	24498912	chr2:24498886-24498912	0	AGGCTTACCCACATTGGGAACTTATTC	1	2	7	AA2	-	.
chr2	24499602	24499630	chr2:24499602-24499630	0	GGACTTGTTTGTTCGGTGTAAAAATGTCT	1	1	9	A2	3.0	.
chr2	24502698	24502718	chr2:24502698-24502718	0	AAACATCTCTTGAGCTTTTCT	1	2	1	AA2	-	.
chr2	24502748	24502773	chr2:24502748-24502773	0	AGGAATGTTCTCCCTTAATCTAGTCT	1	2	6	AD2	-	.
chr2	24503671	24503691	chr2:24503671-24503691	0	AAACTTGTCTAGCACTTATTT	1	2	1	AD1	-	.
chr2	24505081	24505103	chr2:24505081-24505103	0	TTACTTGTCCATGAGGCTTGTTT	1	2	3	CD	1.0	.
chr2	24506895	24506918	chr2:24506895-24506918	0	AGAATTGCTTTTACAGAATTGTTC	1	2	4	AA2	-	.
chr2	24515123	24515147	chr2:24515123-24515147	0	AAAATTTTTTGTTAAAAACATGTTT	2	2	5	AA1	-	.
chr2	24517559	24517585	chr2:24517559-24517585	0	AGGCTAATTTACCTAGCAAGCGTGTCT	1	2	7	AB2	1.0	.
chr2	24518327	24518359	chr2:24518327-24518359	0	GGGCTTCCTTAACCTGATAAATGGAGCATATTT	1	2	13	AA2	-	.
chr2	24518767	24518787	chr2:24518767-24518787	0	AAAGATGTTTAAGACTTGTAC	1	2	1	AD3	-	.
chr2	24525927	24525947	chr2:24525927-24525947	0	GAAATTGCACAGGACAAGTCT	1	2	1	AD1	-	.
chr2	24532297	24532325	chr2:24532297-24532325	0	GGAGTTGTTTTTTTCTTGTAAACTTGTTT	1	1	9	A1	-	.
chr2	24536393	24536421	chr2:24536393-24536421	0	GAACATGCTCCTTTAGCTCGGAGAAGTTT	1	1	9	A2	2.0	.
chr2	24537619	24537649	chr2:24537619-24537649	0	AAAATAGCTGATGTATAGGATGAACAAGTTT	1	2	11	AC1	-	.
chr2	24538256	24538277	chr2:24538256-24538277	0	AGTCATATTCAAAAGCAAGTCT	2	2	2	AD1	1.0	.
chr2	24541020	24541043	chr2:24541020-24541043	0	GGGCATGCTGAGATTGAGATGCTT	1	3	4	ACC2	-	.
chr2	24542970	24543002	chr2:24542970-24543002	0	AAGCATTTGTTGTGCTGGGCAGAGAGCTAGTCT	2	2	13	AD1	-	.
chr2	24546991	24547012	chr2:24546991-24547012	0	GAGCAAGTCACAAGGCCAGCCA	1	3	2	BCC2	-	dELS
chr2	24547096	24547118	chr2:24547096-24547118	0	GGCCAAGTTTGGAAGATTAGTTT	1	2	3	AD2	-	.
chr2	24549409	24549431	chr2:24549409-24549431	0	TGACATGCTCTGGAGACATTTTC	1	2	3	AC2	-	.
chr2	24550036	24550059	chr2:24550036-24550059	0	AAACAAGTTATAGCAAACAACTTC	1	2	4	AC2	1.0	.
chr2	24550135	24550166	chr2:24550135-24550166	0	CAACAAGTCTCTACAAAGTTTGAAACTTTCCC	1	2	12	AC2	-	.
chr2	24551352	24551379	chr2:24551352-24551379	0	AAACAAGTCCTTCATCAGATGTTTGTTT	1	2	8	AD1	-	dELS
chr2	24551698	24551727	chr2:24551698-24551727	0	GGATAAGTTTACCAACCCCTGGGCTAACCT	1	2	10	AA2	-	.
chr2	24554679	24554698	chr2:24554679-24554698	0	AAGCTGGTTCAAACATGGCC	2	2	0	BD2	-	.
chr2	24556058	24556082	chr2:24556058-24556082	0	AAACATGTTCCATGGTGGTTTGCTG	1	3	5	ACC2	-	.
chr2	24558744	24558772	chr2:24558744-24558772	0	AAATCTGTCTCCTGAGCTGGGGCATGTTT	1	2	9	AB4	1.0	.
chr2	24558972	24558996	chr2:24558972-24558996	0	ATGCTTGGTTTATCTGGGCATGCTC	1	2	5	DD1	-	dELS
chr2	24563990	24564021	chr2:24563990-24564021	0	CAGCAACTCCCCTGGAATACCAAGGCAAGCCC	1	2	12	AC1	-	.
chr2	24564357	24564383	chr2:24564357-24564383	0	AAGCAAGATCATGCAGTAGGCAACTTT	1	2	7	AD2	1.0	.
chr2	24566043	24566063	chr2:24566043-24566063	0	GAGCATGTTTCAGTCCTGTTT	2	2	1	BD1	-	.
chr2	24575945	24575970	chr2:24575945-24575970	0	AGACTTGTTTTGTTTTAAGGAGGCTT	1	2	6	AB1	1.0	.
chr2	24575998	24576021	chr2:24575998-24576021	0	AGACTTTTCTCCTAGAGCTAATTT	1	2	4	AA2	-	.
chr2	24576304	24576332	chr2:24576304-24576332	0	TATGTAGTTTCTTTCTGTTAGGCTAGTCC	1	3	9	ACD1	-	.
chr2	24576700	24576721	chr2:24576700-24576721	0	AAAGAAGTTAAGAAACAAGTTG	1	3	2	ACC1	-	.
chr2	24577478	24577510	chr2:24577478-24577510	0	TGACATGCTGCTTTTCCTTACCTGTGCTTGCTT	1	3	13	CCD2	-	.
chr2	24577885	24577904	chr2:24577885-24577904	0	AAACATTTTCAAGCAAGTTA	3	2	0	AC2	-	.
chr2	24579827	24579847	chr2:24579827-24579847	0	AAACAAGCTTCAAGTTAGCTT	1	1	1	A2	1.0	.
chr2	24580738	24580760	chr2:24580738-24580760	0	AAACATGTTTTTCAGATAATTTT	2	2	3	AA1	-	dELS
chr2	24582320	24582347	chr2:24582320-24582347	0	GAACTAGCCTGGAAAAGAAAGCAATTCT	1	1	8	A1	-	.
chr2	24582838	24582865	chr2:24582838-24582865	0	GAACATACATTCGGGAAAAGACAAGCCT	2	2	8	AD1	1.0	.
chr2	24591344	24591363	chr2:24591344-24591363	0	AGACATTTCTAGGCAAGTTT	3	1	0	A2	-	.
chr2	24591591	24591619	chr2:24591591-24591619	0	AAAATAGTTCCTAGAGGCCAGGCTATCTT	1	2	9	AA2	1.0	.
chr2	24592278	24592304	chr2:24592278-24592304	0	AAGTAAGCTTCTGTGTAAAGCAAACTC	1	2	7	AA2	-	.
chr2	24593716	24593736	chr2:24593716-24593736	0	AAGCAGGTTAGTGGCAAGTTT	1	3	1	BCC2	-	.
chr2	24594178	24594200	chr2:24594178-24594200	0	AAACATGTTACATAAGCTTATTT	1	2	3	AC2	-	dELS
chr2	24595472	24595493	chr2:24595472-24595493	0	AAACAAGGTTAAAAACTATTTT	1	2	2	AD2	-	.
chr2	24602203	24602229	chr2:24602203-24602229	0	TAGCAAGTTTAAAGTAAAGGCAGGGTC	1	3	7	BCD2	1.0	.
chr2	24604643	24604663	chr2:24604643-24604663	0	GGTCTTGTTCTGGATTAGTTT	1	2	1	AD2	-	.
chr2	24604869	24604896	chr2:24604869-24604896	0	TGACATGCCTTTTTCTCTAAGCTTAATC	1	3	8	ACD2	1.0	.
chr2	24605257	24605281	chr2:24605257-24605281	0	AGACTTGCTTGGATCAGGGTTGCCA	1	2	5	AC1	-	.
chr2	24613298	24613321	chr2:24613298-24613321	0	ATACTTGTTTACAGGAAGAAGCTC	1	2	4	AD2	-	dELS,CTCF-bound
chr2	24616958	24616984	chr2:24616958-24616984	0	AGACATGTTTACTGTGATGACAAATCT	1	2	7	AC1	-	.
chr2	24617131	24617157	chr2:24617131-24617157	0	AGAAATGTTGAACATAAAAGCATGTTG	1	3	7	ACC1	1.0	.
chr2	24621990	24622021	chr2:24621990-24622021	5	TGACATGTTAACTGTGTGAGAGGAAAATGCTC	1	3	12	ACC2	1.0	.
chr2	24628099	24628121	chr2:24628099-24628121	0	AGACCAGCTTGGCCAACATGTTG	1	3	3	BCC1	1.0	.
chr2	24640607	24640626	chr2:24640607-24640626	0	AGACCAGCCTGGGCAAGACC	2	2	0	BD3	-	.
chr2	24641760	24641779	chr2:24641760-24641779	0	TACCTTGCCCAAGCTAGTTT	3	2	0	CD	-	.
chr2	24643450	24643474	chr2:24643450-24643474	0	AAATTAGTTCGATATAAGGTAGTTC	1	2	5	AA2	-	.
chr2	24647802	24647829	chr2:24647802-24647829	0	AAGCATGCTTATACCACTGAAGTGGCCT	2	2	8	AB1	1.0	.
chr2	24649752	24649777	chr2:24649752-24649777	0	AAACTTTTCTTTTTTCAAACTTATTT	1	2	6	AA2	-	.
chr2	24650817	24650844	chr2:24650817-24650844	0	AAAAATGTTTGGGGGACCAGGATTGTTT	1	2	8	AA2	1.0	.
chr2	24652051	24652076	chr2:24652051-24652076	0	AAACATGGCCACATAAAAACTTGTAC	1	2	6	DD2	-	.
chr2	24652487	24652518	chr2:24652487-24652518	0	AAGCATTTTTAAATATATTATTAGAAATGTTT	1	2	12	AA2	-	.
chr2	24653860	24653882	chr2:24653860-24653882	0	GGGCAAATTCTAAAGTCATGTCT	1	2	3	AD2	1.0	.
chr2	24658917	24658947	chr2:24658917-24658947	0	GCACATGTTTCTCCCTCAATCCAGCTTGCTT	1	2	11	CD	-	.
chr2	24659625	24659653	chr2:24659625-24659653	0	CAGCTAGCTTCCTACCTGAGAGCAGCTTC	1	3	9	ABC2	1.0	.
chr2	24662457	24662487	chr2:24662457-24662487	0	AGACATGTTTCTGTCTTTAGGGAGCTTACAA	1	3	11	ACD2	-	.
chr2	24662709	24662741	chr2:24662709-24662741	0	AGAAAAGTTAACTTTCCACTAAGTGACTTGCCT	1	3	13	ACC1	-	.
chr2	24663501	24663533	chr2:24663501-24663533	0	TAGCTAGTTTGTTGAAGGAAAAAAGGCATGCAC	1	2	13	CD	-	.
chr2	24664948	24664972	chr2:24664948-24664972	0	AAACAAGTTGTCTGATGACTTGGCT	1	3	5	CCD1	-	.
chr2	24666951	24666972	chr2:24666951-24666972	0	AAACAATCCCACAAGCTGGCCC	1	2	2	AB2	1.0	.
chr2	24668554	24668573	chr2:24668554-24668573	0	AGACATGCTCAGACATTCAG	3	3	0	ACD2	-	.
chr2	24669387	24669418	chr2:24669387-24669418	0	AGGCATGCTTCTTTTCCATTACAGATAAGACC	2	2	12	AD1	-	.
chr2	24669569	24669590	chr2:24669569-24669590	0	GAACTTGCTTACAAACAAAATC	1	2	2	AD4	-	.
chr2	24670261	24670293	chr2:24670261-24670293	0	AGGAGAGTTTGGGGTTGAACATAGAGCTAGCTA	1	3	13	ABC1	1.0	.
chr2	24670541	24670567	chr2:24670541-24670567	0	AAACATGCTAAGCCAAAGAAGAAGCCG	1	3	7	ACC2	1.0	.
chr2	24670606	24670630	chr2:24670606-24670630	0	GGAAATGTCCAAAAAAGGCAAATTC	1	2	5	AA2	-	.
chr2	24671456	24671475	chr2:24671456-24671475	0	GGGCTAGCCTGGGCAACATA	2	3	0	ACD2	-	.
chr2	24672768	24672797	chr2:24672768-24672797	0	TAACTAGTCTGACAGATCAGAAACTTTTAT	1	3	10	ACD2	1.0	.
chr2	24673301	24673326	chr2:24673301-24673326	0	AAACTTGACTTTATGGAAATAAGCTC	1	2	6	AD2	-	.
chr2	24676232	24676259	chr2:24676232-24676259	0	AGACATGACTTGGGGAGGAGAGTTGCTT	1	2	8	AD2	-	.
chr2	24678727	24678759	chr2:24678727-24678759	0	GGGGTTGTTTGGTTTTTTCTTGTAAATTTGTTT	1	2	13	AA2	2.0	dELS
chr2	24679384	24679414	chr2:24679384-24679414	0	AGAGATGCTTCTATATTCATAGGAATAGTCT	1	2	11	AA2	-	.
chr2	24679562	24679581	chr2:24679562-24679581	0	GAACATTTTTAAAGAAGTTT	1	2	0	AA2	1.0	.
chr2	24682720	24682751	chr2:24682720-24682751	0	AGGCATCCTTCTGTGTGCTTATGGACTATTTT	1	2	12	AA2	-	.
chr2	24684745	24684773	chr2:24684745-24684773	0	GGGCAAGCTCAGTAATAATAGAATAGATC	1	2	9	AD1	-	.
chr2	24686464	24686490	chr2:24686464-24686490	0	GGACTTGCATGAAGATTAGGCATGCTG	1	2	7	CD	1.0	.
chr2	24688594	24688622	chr2:24688594-24688622	0	GGGGTTGTTTTTTCCTTGTAAATTTGTTT	1	2	9	AA2	1.0	.
chr2	24690213	24690245	chr2:24690213-24690245	0	GAACTTGCTAATAGCAGAACCCAGGACTTCTTA	1	3	13	ACC1	-	.
chr2	24692112	24692143	chr2:24692112-24692143	0	AAACATGCTGAAGCTCTAATATGAACATGGTG	1	3	12	CCD1	-	DNase-H3K4me3
chr2	24699322	24699352	chr2:24699322-24699352	0	TGGCTTGTCTTATTATCCAAATGGCTAGGCT	1	3	11	CCD1	-	.
chr2	24700420	24700446	chr2:24700420-24700446	0	CAACTAGTCTAAAATCCTAACATGCGT	1	3	7	CCD1	1.0	.
chr2	24702452	24702475	chr2:24702452-24702475	0	AGGCATGCTTGTTTGAGGTTATCT	2	2	4	AA1	-	.
chr2	24703743	24703770	chr2:24703743-24703770	0	GAACATGTCTTGTTTAAGTAACATGTAA	1	3	8	CCD1	1.0	.
chr2	24708290	24708317	chr2:24708290-24708317	0	GGACAAGGTTACTTAGTCTGGCTTGTTT	1	2	8	CD	1.0	.
chr2	24708856	24708880	chr2:24708856-24708880	0	AGCCATGTCTCTTCTAAACATATTC	1	2	5	AD3	-	.
chr2	24709576	24709604	chr2:24709576-24709604	0	AGACATCTTTTTAGTGCTAAGGCTTACCT	1	2	9	AA2	1.0	.
chr2	24709716	24709735	chr2:24709716-24709735	0	AGACATGTTCACAAATGTTT	3	2	0	AD1	-	dELS
chr2	24710482	24710504	chr2:24710482-24710504	0	GAAAAAGTTTTCCAAACTTTTTT	1	2	3	AA2	-	.
chr2	24712822	24712854	chr2:24712822-24712854	0	AGAAAAGCTTCCAGAAAGAACAAAAAGATGCTC	1	2	13	AA2	-	.
chr2	24714180	24714205	chr2:24714180-24714205	0	AAACAAACCTCAAAAGGATCAAGCTT	1	2	6	AD2	-	.
chr2	24716172	24716199	chr2:24716172-24716199	0	AGGCATTTTAGTAAAATTTGACAAGCTT	1	3	8	ACC2	-	.
chr2	24719179	24719202	chr2:24719179-24719202	0	AAACATGCTAAGTGAAAAAAGCCA	1	3	4	ACC2	-	.
chr2	24724210	24724230	chr2:24724210-24724230	0	GGGGATCCCTAGGGCTTGTTT	2	2	1	AA1	-	.
chr2	24725338	24725369	chr2:24725338-24725369	0	AAAGTAGTTTTGGTTTCTTCTGAGGCTTCTTT	1	2	12	AA2	-	.
chr2	24734594	24734613	chr2:24734594-24734613	0	AGACTAGCCTGGGCAACATA	2	3	0	ACD2	1.0	.
chr2	24736401	24736421	chr2:24736401-24736421	0	TAGCAATCTTAAAACAAGTCA	1	3	1	ACC2	2.0	.
chr2	24739451	24739470	chr2:24739451-24739470	0	AAGCTATCTTAAACCAGTTT	1	2	0	AB2	-	dELS
chr2	24746507	24746534	chr2:24746507-24746534	0	ACTCTAGTCTGGGCAATAGAGCAAGCCT	1	2	8	DD4	-	.
chr2	24746697	24746725	chr2:24746697-24746725	0	AGGCTAGTTCTTTCTGCTAAAACTGGGTC	1	2	9	BD4	1.0	.
chr2	24747031	24747052	chr2:24747031-24747052	0	AAGCTTCTCTAAAAAATTGTCT	1	2	2	AA2	-	.
chr2	24749069	24749092	chr2:24749069-24749092	0	AAACATTTTTTAAAAAACATTTTT	1	2	4	AA2	-	.
chr2	24750219	24750249	chr2:24750219-24750249	0	CAGCATGCTTTTTGGAGAAATTAACAAACTT	1	3	11	ACC1	1.0	.
chr2	24751156	24751184	chr2:24751156-24751184	0	GGGGTTTCTCATGTTGGCCAGGCTAGTCT	1	2	9	AA1	-	.
chr2	24759119	24759142	chr2:24759119-24759142	0	AAGATAGCCTTGTGGGACATGCAT	1	2	4	AD3	-	.
chr2	24760496	24760521	chr2:24760496-24760521	0	GAGCTTTTCTATGTCTGAAAAAGTCT	1	2	6	AA2	1.0	.
chr2	24762920	24762941	chr2:24762920-24762941	0	GGGCATGTTATGGAGCTTTCCT	1	2	2	AC2	1.0	.
chr2	24771479	24771503	chr2:24771479-24771503	0	GGGCTTGTCCAAGATGGCGATGCTC	2	2	5	AD1	-	.
chr2	24771964	24771990	chr2:24771964-24771990	0	GAGCAAGCTTGAGCCTTGACCATTCCT	2	2	7	AD1	-	dELS,CTCF-bound
chr2	24775506	24775530	chr2:24775506-24775530	0	GAGTTTGTCAAAGTATAACATGTTT	1	3	5	ACC1	-	.
chr2	24776907	24776935	chr2:24776907-24776935	0	AGACTTGTCTAAAAGGTCAAGACAGGATT	1	2	9	BD4	1.0	.
chr2	24777393	24777425	chr2:24777393-24777425	0	AGGGAAGCTGGAGCCTCCATGTTGAGCATGCCT	1	2	13	AC1	-	.
chr2	24777794	24777814	chr2:24777794-24777814	0	ATGCAAGCTTCCAGCTTGCTT	1	2	1	CD	-	.
chr2	24778862	24778882	chr2:24778862-24778882	0	AGGCTTGTCTCAAACTTCTGG	1	3	1	ACD2	-	.
chr2	24780822	24780841	chr2:24780822-24780841	0	AGGAAAGTCAGAACATGCCT	3	2	0	AC1	-	.
chr2	24787333	24787359	chr2:24787333-24787359	0	AGGTTTGTTTTATAGGTAAACTTGCGT	1	2	7	AD3	-	.
chr2	24791522	24791542	chr2:24791522-24791542	0	AAGCTACTCAGAGGCTTGTTT	1	2	1	AC1	1.0	.
chr2	24794600	24794622	chr2:24794600-24794622	0	AAGAATGCTTGTTAGAGTTGCTT	1	2	3	AA2	1.0	.
chr2	24795092	24795121	chr2:24795092-24795121	0	AAACATGCTACACTCAGGAGTAACCTGTTC	1	3	10	BCC2	1.0	.
chr2	24805268	24805296	chr2:24805268-24805296	0	GAACTTCCTCCTGTAGCTCGGAGTAGTTT	1	2	9	AA2	1.0	.
chr2	24806506	24806529	chr2:24806506-24806529	0	AGGCAAGTTCTTCCTGACAGGTTC	1	2	4	BC1	-	dELS,CTCF-bound
chr2	24808391	24808420	chr2:24808391-24808420	0	GGGTTTCTCTATTGTTGGCCAGGCTAGTCT	1	2	10	AA1	-	.
chr2	24814796	24814827	chr2:24814796-24814827	0	TGGCTTGTTTTCTGCCACTAGTGAAATAGTTT	1	2	12	AC2	-	.
chr2	24820540	24820571	chr2:24820540-24820571	0	GGAAGTGTTTCTTCCTGTGCTGAGGCTAGCTA	1	3	12	ABC1	1.0	.
chr2	24821190	24821213	chr2:24821190-24821213	0	AGGCCTGTCTGGGAAGCCATGTCC	1	2	4	BD2	-	dELS,CTCF-bound
chr2	24821788	24821807	chr2:24821788-24821807	0	ACGCTAGCTCTGACTTGCCA	3	3	0	CCD1	-	dELS
chr2	24823096	24823124	chr2:24823096-24823124	0	GGGCTTATCTGGGAAAATGAAGCCAGTTT	1	2	9	AB2	-	.
chr2	24823373	24823393	chr2:24823373-24823393	0	CAACGTGCTCAAAGCATGTCC	2	2	1	BC3	-	.
chr2	24827765	24827786	chr2:24827765-24827786	0	GAACTGGTTCTTGAACAAGCCT	1	1	2	B2	1.0	dELS,CTCF-bound
chr2	24830488	24830512	chr2:24830488-24830512	0	AGAGGAGCTTCAAGGAAACAAGTCC	1	2	5	AB4	1.0	.
chr2	24832675	24832703	chr2:24832675-24832703	0	GGACACGCTGCCTTGAGCTCAGCAAGTCT	1	3	9	BCC2	-	.
chr2	24837144	24837171	chr2:24837144-24837171	0	GAGCAATCTGAGGCCACAGAACTTGCTT	1	2	8	AC1	-	.
chr2	24838776	24838805	chr2:24838776-24838805	0	TAACTAGCTGTGTGGGCCGCTAACTAGCTG	1	4	10	CCCC	-	.
chr2	24841846	24841869	chr2:24841846-24841869	0	GCACTTGTCCTAGCAGACTTCCCC	1	2	4	AD3	1.0	dELS
chr2	24842415	24842440	chr2:24842415-24842440	0	AGGTAGGCCCTGCTAGAGGCAAGTTC	1	2	6	AB1	1.0	.
chr2	24843159	24843186	chr2:24843159-24843186	0	AAACATGGCTTGAGAGCTGGGCATGGTT	1	2	8	DD2	1.0	.
chr2	24844764	24844784	chr2:24844764-24844784	0	GAGCATGCCTGGCACTGGCCC	2	2	1	BD1	-	.
chr2	24845297	24845328	chr2:24845297-24845328	0	GGGGAAGTCTGGAACCTCCCAGAGACTTGTTA	1	2	12	AC2	2.0	.
chr2	24845738	24845760	chr2:24845738-24845760	0	GAAAATGTCTCCAGGGCATGTCA	1	2	3	AC2	1.0	.
chr2	24846442	24846472	chr2:24846442-24846472	0	AAAGAAGCCCTGCTAGATTTCAGACTTGCAT	1	2	11	AD3	-	.
chr2	24848286	24848315	chr2:24848286-24848315	0	GGACATGCTCCTGCTGCAGTTAACTAGCCC	2	1	10	C2	-	.
chr2	24851151	24851180	chr2:24851151-24851180	0	GAACATCCCTCAAGGCCTTTGGGCTTGGCT	1	2	10	AD2	2.0	dELS
chr2	24854269	24854301	chr2:24854269-24854301	0	AAGGTGGCTTTGCTGAAGAAACAAAGCATGTTT	2	2	13	AB1	-	dELS
chr2	24855091	24855113	chr2:24855091-24855113	0	AAAGTAGCTGCCTGAACAAGCCC	1	2	3	AC1	1.0	dELS,CTCF-bound
chr2	24856384	24856416	chr2:24856384-24856416	0	GAGCATACCCACAGATGTTTCACAAACCAGTCT	1	2	13	AB2	-	.
chr2	24862623	24862644	chr2:24862623-24862644	0	GAAGATGTTGCGGAACTAGCTA	2	3	2	ACC1	1.0	.
chr2	24864086	24864108	chr2:24864086-24864108	0	AGACTAGCCTGTCTAACATGGTG	1	3	3	CCD1	-	.
chr2	24869255	24869281	chr2:24869255-24869281	0	GGACATGTTTCTGGGGGAAAAAAACCT	2	2	7	AA1	-	.
chr2	24871047	24871075	chr2:24871047-24871075	0	AGACAAGATCAATGCAGACAGACATGCTG	1	2	9	CD	-	dELS
chr2	24871951	24871977	chr2:24871951-24871977	0	GGGCATCCCCGGGGAACAGGCTGGTTT	1	2	7	AB2	1.0	dELS,CTCF-bound
chr2	24874219	24874248	chr2:24874219-24874248	0	AGGCGAGTCTCAGTGCTGGTCAGCAAGTCA	1	3	10	BCC1	1.0	dELS
chr2	24874350	24874373	chr2:24874350-24874373	0	GGGCAAGTCTGTTGGGGCAGGACA	1	3	4	BCD2	-	.
chr2	24876189	24876208	chr2:24876189-24876208	0	TATATTGCCCAGGCTAGTCT	2	3	0	ACD1	2.0	.
chr2	24876548	24876572	chr2:24876548-24876572	0	AAATATGTCTGTAAAAAGTAAGTTT	1	2	5	AA2	2.0	.
chr2	24878590	24878620	chr2:24878590-24878620	0	AAACTTACTCAGATGCTTTAGGAAAAAGTCT	1	2	11	AA2	-	dELS
chr2	24879110	24879139	chr2:24879110-24879139	0	GAGCAAGTCGCCTGCCTCTCTGACATGGCT	1	3	10	CCD1	1.0	dELS
chr2	24880144	24880169	chr2:24880144-24880169	0	GTGCATGCCTTTGGTAAGAGATGTTC	1	2	6	AD2	1.0	.
chr2	24882371	24882400	chr2:24882371-24882400	0	ACACTTGGCCCGTCTCTGGGAAGCAAGTCC	1	2	10	DD1	-	dELS
chr2	24882606	24882637	chr2:24882606-24882637	0	AAAGAAGTCCGTTTTAAAGCCGAATCATGTTT	1	2	12	AD2	1.0	.
chr2	24885373	24885402	chr2:24885373-24885402	1	AAGCTTGTCATGGTCTCCCCTAACCAGCCC	1	3	10	BCC2	2.0	.
chr2	24886773	24886805	chr2:24886773-24886805	0	GAGCCTGCCCTGGGGAGGGGAAGGGGGAAGCCC	1	2	13	AB2	2.0	dELS,CTCF-bound
chr2	24886843	24886869	chr2:24886843-24886869	0	AGGTTAGCTGCTGCACAAGGCAAGCCG	1	3	7	ACC1	1.0	dELS,CTCF-bound
chr2	24889333	24889356	chr2:24889333-24889356	0	CGACATGTTATTTTGCGCTTGTTT	1	3	4	CCD2	1.0	.
chr2	24891013	24891039	chr2:24891013-24891039	0	AGGCATGCCACCACACCCAGCAATTTT	1	3	7	ACC1	1.0	.
chr2	24893408	24893435	chr2:24893408-24893435	0	GGTCTTGCTCTGTCACCCAGGCTGGTCT	1	2	8	BD3	1.0	.
chr2	24894761	24894780	chr2:24894761-24894780	0	AAACTTGCCTCAACATTTTT	3	2	0	AC1	-	.
chr2	24898721	24898745	chr2:24898721-24898745	0	AGACAACCCTTGCCTGGGGAAGCCT	1	2	5	AA2	1.0	dELS
chr2	24901239	24901269	chr2:24901239-24901269	0	AGGCAAGCTCCTCTCTAGGAAGGCCATGCAT	1	2	11	DD1	-	.
chr2	24906536	24906563	chr2:24906536-24906563	0	GGGCTGGCTCCAGCTGACAGGGTTGTCC	1	2	8	AB2	-	.
chr2	24910040	24910059	chr2:24910040-24910059	0	AGGCTTCTTAGAACTTGCCA	2	3	0	ACC2	1.0	.
chr2	24911074	24911100	chr2:24911074-24911100	0	AGACATCTCTGTTCCTTGAAGATGCCC	1	2	7	AA2	-	.
chr2	24911931	24911954	chr2:24911931-24911954	0	AGGCATGTGGCCCTGGACAAGTCA	1	3	4	CCD2	-	.
chr2	24913118	24913137	chr2:24913118-24913137	0	GGACTGGCTTGAGTTTGCCT	1	2	0	AB2	-	.
chr2	24923738	24923760	chr2:24923738-24923760	0	TGACTTGCCCCTGTGGCTTGTCC	1	2	3	CC	-	.
chr2	24931339	24931364	chr2:24931339-24931364	0	AATCAAGTCTACATTCAAACATGCTT	2	1	6	D1	-	dELS
chr2	24932209	24932241	chr2:24932209-24932241	0	GAACTAGTTAAACACATTTCATTGAGAAAGTTA	1	3	13	ACC2	-	.
chr2	24933565	24933587	chr2:24933565-24933587	0	GAAGTTGCTTTCCAAATTTGCCC	1	2	3	AA2	-	.
chr2	24934192	24934215	chr2:24934192-24934215	0	AACCTTGCTCCATTAAACATTCCT	1	2	4	AD3	-	.
chr2	24935854	24935882	chr2:24935854-24935882	0	GGGTTAGCTCTTTTCCAGGAAACATTTTT	1	2	9	AA2	-	.
chr2	24936114	24936133	chr2:24936114-24936133	0	TACGTTGCCCAGGCTAGTTT	2	3	0	ACD1	-	.
chr2	24937545	24937574	chr2:24937545-24937574	0	AAAAATTTCTAAGTGATTAAAAGCTTGTTT	2	2	10	AA1	-	.
chr2	24941399	24941421	chr2:24941399-24941421	0	AAACTTGTATATAAAGAAAGCCC	1	2	3	AD2	-	.
chr2	24941903	24941931	chr2:24941903-24941931	0	GAAGATTTCTAAAAAATGCAAACTTGCTT	2	2	9	AA1	-	.
chr2	24942807	24942829	chr2:24942807-24942829	0	TGACGAGCTTGACAAACAAGCTC	1	2	3	BC3	-	.
chr2	24944543	24944572	chr2:24944543-24944572	0	GAGTAAGTTTCCTGAGGTAAAAGTATGCCT	1	2	10	AA2	1.0	.
chr2	24944827	24944857	chr2:24944827-24944857	0	TGAAATGCCTCCAGGGATTTCTAACAAGTTT	1	3	11	ACC1	-	.
chr2	24945580	24945608	chr2:24945580-24945608	0	AGACATGTCTGAGTGCTTTCAGCATGATA	1	3	9	CCD1	2.0	.
chr2	24945776	24945807	chr2:24945776-24945807	0	AAGCAACGCTCTGGTTTCCTGAAGACAAGCTC	1	2	12	AD1	1.0	.
chr2	24946604	24946624	chr2:24946604-24946624	0	AAGCTTGCCCCAAGCTTGGCT	1	1	1	D1	1.0	.
chr2	24949564	24949585	chr2:24949564-24949585	0	AAAAATGTTTTAAGGCTTTTTC	1	2	2	AA2	1.0	.
chr2	24950980	24950999	chr2:24950980-24950999	0	GGGGATTCTTGAACATGTTT	2	2	0	AA1	1.0	.
chr2	24954553	24954572	chr2:24954553-24954572	0	AAACAAGCCAACACAAGTTC	3	2	0	CD	1.0	.
chr2	24958543	24958571	chr2:24958543-24958571	0	TTACTAGTTTTGTGATCTTGGGCAAGTCA	1	3	9	CCD1	-	.
chr2	24959648	24959667	chr2:24959648-24959667	0	AAACTTGCCCAAGCCTTCCT	3	2	0	AB1	-	.
chr2	24960080	24960104	chr2:24960080-24960104	0	TGGCAACCCTAAGTCAAGCAAGTCT	1	2	5	AC1	-	.
chr2	24963271	24963291	chr2:24963271-24963291	0	AGGCAAGCCACGATCAAGCTA	1	3	1	CCD2	1.0	.
chr2	24963393	24963425	chr2:24963393-24963425	0	AGGCTTTCTTACCTCATAGAAGAAGGGATGTCC	1	2	13	AA2	1.0	.
chr2	24966086	24966116	chr2:24966086-24966116	0	AAAAGAGTCCTGACCAATAAAGGGCATGTTT	1	2	11	AB4	-	.
chr2	24966804	24966827	chr2:24966804-24966827	0	AAACTTCTCTGGTAGAAAATGTTC	1	2	4	AA2	-	.
chr2	24966910	24966931	chr2:24966910-24966931	0	AAACATGTTTCCTGGAAAGTTA	1	3	2	ACC2	1.0	.
chr2	24969115	24969145	chr2:24969115-24969145	0	AGAGATCTTCAGGGAGATCAGGAGCAAGTCC	2	2	11	AA1	1.0	CTCF-only,CTCF-bound
chr2	24973088	24973109	chr2:24973088-24973109	0	AAGTTTTTTTTAAGACAAGTTT	1	2	2	AA1	-	.
chr2	24980317	24980346	chr2:24980317-24980346	0	TGGCTAGTTATTTTTTGTAGAGGCAAGCTC	1	2	10	CC	-	dELS
chr2	24980351	24980370	chr2:24980351-24980370	0	TATGTTGCCCAGGCTAGTCT	2	3	0	ACD1	1.0	dELS
chr2	24980626	24980649	chr2:24980626-24980649	0	GACCAAGTTTTTGTGGGAAAGTTT	1	2	4	AD2	1.0	.
chr2	24982921	24982949	chr2:24982921-24982949	0	GACCTTGTCTCAAAAAAATAAAAAAGTTT	1	2	9	AD2	1.0	.
chr2	24983174	24983201	chr2:24983174-24983201	0	CGACTTGCTATGTTGACCAGGCTGGTCT	1	3	8	BCC1	1.0	.
chr2	24985972	24985993	chr2:24985972-24985993	0	GGGATAGCTCTAGGGAAAGTTT	1	2	2	AA2	1.0	.
chr2	24986305	24986328	chr2:24986305-24986328	0	AAAGTTGTTTACCCGGGAAAGCCT	1	2	4	AA2	-	.
chr2	24987198	24987224	chr2:24987198-24987224	0	AGGCATGGTGGTGCACAGAACAAGTCA	1	3	7	CCD2	-	dELS
chr2	24990731	24990753	chr2:24990731-24990753	0	GAAAATGTCTCCAGGACATGTCA	1	2	3	AC2	-	.
chr2	24992718	24992740	chr2:24992718-24992740	0	AGACTAGCCTGGCCAACATGGTG	1	3	3	CCD1	-	.
chr2	24993104	24993132	chr2:24993104-24993132	0	AGGCATGTGCCTGTGGTCCCAGCTAGTTG	1	3	9	CCD2	1.0	dELS,CTCF-bound
chr2	24994067	24994097	chr2:24994067-24994097	0	GAAGTTGTTTTCAGGACATAAGAGCTATTTT	1	2	11	AA2	1.0	.
chr2	24994213	24994243	chr2:24994213-24994243	0	CAGCTAGTTAAAAAAAAAGGGAGACAACTCC	1	3	11	ACC1	1.0	.
chr2	25001540	25001563	chr2:25001540-25001563	0	AAACAGGTTTGAAGAGAGAAGCTC	1	2	4	AB2	2.0	.
chr2	25002414	25002441	chr2:25002414-25002441	0	GAAAATGCTCTTCTTAAAGAGCTTGGCT	1	2	8	AD3	-	.
chr2	25002557	25002586	chr2:25002557-25002586	0	AGGCTGCTTTAAAGAAGGCAGGGCTTGCTT	1	2	10	AB1	-	.
chr2	25003204	25003231	chr2:25003204-25003231	0	AGGCCAGTCTTTCACGTGTGGCATGTTT	1	2	8	BC2	-	.
chr2	25003950	25003979	chr2:25003950-25003979	0	TGACTTGTTTGTCTTAACATTGGCTTTTTT	1	3	10	ACC1	-	.
chr2	25004167	25004198	chr2:25004167-25004198	0	TGGCTAGCTCACATTATGACCCCAACATGTGT	1	3	12	CCD1	1.0	.
chr2	25004363	25004392	chr2:25004363-25004392	0	GAGCAATACCAAGATTTATAAGACATGTTT	2	2	10	AD1	1.0	.
chr2	25006279	25006310	chr2:25006279-25006310	0	GGACGTGTCCAGATTTGCAATAGAGCATGCTC	2	1	12	B1	1.0	.
chr2	25008886	25008906	chr2:25008886-25008906	0	AAAGAAGTCTGAAACTAGTTG	1	2	1	AC2	1.0	.
chr2	25009788	25009817	chr2:25009788-25009817	0	CAGCTAGCGTGAAGTTAGGGAAACAAGCCC	1	2	10	CD	1.0	.
chr2	25010254	25010279	chr2:25010254-25010279	0	GAGCCTGTCCTTGACTAAACAAGGTC	1	2	6	BD3	-	PLS,CTCF-bound
chr2	25011678	25011700	chr2:25011678-25011700	0	AGACCAGCCTGGGCAACATGTCA	1	3	3	BCC1	-	.
chr2	25014637	25014665	chr2:25014637-25014665	0	CCGCGTGTTTCCTTGACTTAAACATGCTT	1	3	9	BCD1	2.0	.
chr2	25014811	25014836	chr2:25014811-25014836	1	GGAGTTGCTTGTGCACGTGCATGTCT	1	2	6	AD2	1.0	.
chr2	25022782	25022804	chr2:25022782-25022804	0	AGACCAGCTTGGCCAACATGCTG	1	3	3	BCC1	1.0	.
chr2	25024828	25024860	chr2:25024828-25024860	0	AGACTGGTTTCACCACGTTGGTCAGGCTGGTCT	1	2	13	BB2	-	.
chr2	25026892	25026921	chr2:25026892-25026921	0	CAGCATGCCCATCCCCTTCAAGGCTTTTTT	1	2	10	AC2	-	.
chr2	25027957	25027987	chr2:25027957-25027987	0	AGAATAGCCCATACAAAATGAAGACTAGGTT	1	2	11	AD3	-	.
chr2	25028361	25028393	chr2:25028361-25028393	0	AGACTTTTTTTTTTTCTTTCCCGAGACAAGGTC	1	2	13	AD2	-	.
chr2	25028573	25028604	chr2:25028573-25028604	0	AGGCTGGTCTCGAACTGGACGCAAGCAATCCT	1	2	12	AB2	-	.
chr2	25029781	25029802	chr2:25029781-25029802	0	GAACAAGACTGCAGAATAGTTT	1	2	2	AD2	-	.
chr2	25033334	25033363	chr2:25033334-25033363	0	AAAGAAGCCTCCCAGGTAGGAGGCTTGCAC	1	2	10	AD3	2.0	.
chr2	25033981	25034006	chr2:25033981-25034006	0	AGACATCTCTCTGTCCTGACTTGCCT	1	2	6	AC2	-	.
chr2	25035122	25035143	chr2:25035122-25035143	0	TGGCCAGTTTCTGGGCAAGCCT	1	2	2	BC3	-	.
chr2	25041329	25041351	chr2:25041329-25041351	0	GAGCTAGCTTAGGAGAGATCTTC	2	2	3	AA1	-	pELS,CTCF-bound
chr2	25048157	25048176	chr2:25048157-25048176	0	AGGCATGTGCAACCATGCCC	3	2	0	DD2	-	.
chr2	25048345	25048372	chr2:25048345-25048372	0	AAATTAGCACTAGAATATAAGCATGCCC	2	2	8	AD1	-	.
chr2	25048933	25048959	chr2:25048933-25048959	0	GGGGCTGCTCCCTACAAAGACTAGTTA	1	3	7	ABC1	-	.
chr2	25049058	25049077	chr2:25049058-25049077	0	AAACATTTTAAGACTAGTTA	3	3	0	ACC2	-	.
chr2	25049488	25049509	chr2:25049488-25049509	0	AAACAAGTTATAAAACATGCAA	2	3	2	CCD1	-	.
chr2	25053403	25053422	chr2:25053403-25053422	0	AAGAAAGCATGGGCATGCCT	3	2	0	AD1	1.0	.
chr2	25056719	25056748	chr2:25056719-25056748	0	AAGCACGTCTGACCATCCAAAAGCTTTTTT	1	2	10	AB2	1.0	pELS
chr2	25057630	25057658	chr2:25057630-25057658	0	AAACTAGCTGGGCACGGTGGCACATGCCT	1	2	9	CD	-	.
chr2	25060474	25060505	chr2:25060474-25060505	0	AAGAAAGTTTGGATAAAATTAAGAGAATGTCT	1	2	12	AA2	-	.
chr2	25061692	25061714	chr2:25061692-25061714	0	CACCATGTTGGCCAGGCTAGTCT	1	3	3	CCD1	-	.
chr2	25062944	25062976	chr2:25062944-25062976	0	AGACAAGTCTCGCTCTGTCGCCCAGGCTGGCGT	1	2	13	BD4	-	dELS,CTCF-bound
chr2	25066854	25066875	chr2:25066854-25066875	0	GAACAAGTTTAGAAAACAGTTC	1	2	2	AB1	2.0	.
chr2	25070139	25070158	chr2:25070139-25070158	0	TGCCTTGTTTTAGCTAGTCC	3	3	0	CCD1	-	.
chr2	25073709	25073730	chr2:25073709-25073730	0	CAAGGAGCTCCCAGGCAAGCTT	1	3	2	ABC1	-	.
chr2	25075793	25075824	chr2:25075793-25075824	0	AAGAATGCATAATGCCTGGAACAGACAAGCTC	2	2	12	AD1	-	.
chr2	25076886	25076910	chr2:25076886-25076910	0	AGGCAAGTCTCACCCACACTATCTC	1	2	5	AD1	-	.
chr2	25077487	25077509	chr2:25077487-25077509	0	CACCATGTTGGCCAGGCTAGTCT	1	3	3	CCD1	1.0	.
chr2	25078130	25078154	chr2:25078130-25078154	0	GAACCTGTCTATTTTAAACTTCTTT	1	2	5	AB3	-	.
chr2	25078434	25078461	chr2:25078434-25078461	0	AAACTATTTTGAGCAAAAAGGCATTTTT	1	2	8	AA2	-	.
chr2	25079379	25079410	chr2:25079379-25079410	0	AGGGGAGTTTCATGGCAGAGAAGAACATGCTA	1	3	12	ABC1	-	.
chr2	25086520	25086543	chr2:25086520-25086543	0	GAGCATCTTTTCATAGGCTTATTT	1	2	4	AA2	-	.
chr2	25088161	25088193	chr2:25088161-25088193	0	TGGCAAGTCCCATGGATTCTCTCCAGCGTGCCT	1	3	13	BCC2	1.0	.
chr2	25089914	25089935	chr2:25089914-25089935	0	TGGCTACTCCAAGGACATGCCC	1	2	2	AC1	-	dELS
chr2	25091942	25091973	chr2:25091942-25091973	0	TGACTTGCTCTCTGGGAACCAATGGCCTGTCT	1	3	12	BCC2	-	.
chr2	25092053	25092082	chr2:25092053-25092082	0	CAACATGCTTTAATTTGGGGTGGCTTTTTT	1	3	10	ACC1	-	.
chr2	25099712	25099737	chr2:25099712-25099737	0	AAGCTAGCTCATGTCTGAGGCAGTCT	1	2	6	AB1	-	.
chr2	25102145	25102164	chr2:25102145-25102164	0	AGGCTAGTTTGGGAGAGCTT	3	2	0	AB1	1.0	.
chr2	25103010	25103031	chr2:25103010-25103031	0	AAGCTGGTCCTCAGGCCTGTCT	1	2	2	BB2	-	.
chr2	25106163	25106191	chr2:25106163-25106191	0	AGTCTAGCCCGGGAGTTCCAAACAGGTCT	1	2	9	BD3	-	.
chr2	25107714	25107735	chr2:25107714-25107735	0	GAAGTTGTCCAGAGACTTGTCA	1	2	2	AC2	-	.
chr2	25108299	25108327	chr2:25108299-25108327	0	ATGCATGTCTTGGGTCCAGATGCATGTCT	1	2	9	DD2	1.0	.
chr2	25112669	25112696	chr2:25112669-25112696	0	GGACTTGTCTTAAATTTGGGCAATGTTC	2	2	8	AD1	-	.
chr2	25113915	25113942	chr2:25113915-25113942	0	AAGTAAGCTGGGACAAGTAAGCTTGTCC	1	2	8	AC1	-	.
chr2	25114614	25114642	chr2:25114614-25114642	0	CAGCATGCTCCAGAGATGGAGCCATGCTA	1	3	9	CCD2	-	.
chr2	25114716	25114741	chr2:25114716-25114741	0	GGACCTCCCTGACCAAGAACATGCTT	2	2	6	AB1	1.0	.
chr2	25114796	25114824	chr2:25114796-25114824	0	GAACATTTCTATAGCTGTGGGACCAGTTT	1	2	9	AB2	-	.
chr2	25115286	25115307	chr2:25115286-25115307	0	AAACAAGCTCCCTAGGTAGTTC	1	2	2	AC1	-	.
chr2	25115969	25115999	chr2:25115969-25115999	0	AGGCATGCATTAAACGAAAGCAAATAAGCTT	1	2	11	AD2	-	.
chr2	25123655	25123676	chr2:25123655-25123676	0	GGGCATGTCCAGAAGCAGGTGT	2	2	2	BD4	1.0	.
chr2	25128440	25128462	chr2:25128440-25128462	0	GGACATGGCTTTGTGGCTTGTTC	1	2	3	CD	-	.
chr2	25129252	25129277	chr2:25129252-25129277	0	GGGCTATCTGTGCACTAGGCTAGTTA	1	3	6	ACC2	1.0	.
chr2	25137047	25137074	chr2:25137047-25137074	0	AGTCAAGCCCAGAGTGATGAGCCAGTCC	1	2	8	BD2	1.0	.
chr2	25137548	25137568	chr2:25137548-25137568	0	GGACTTGTTTTGGGCAAGCCC	2	0	1	0	1.0	.
chr2	25138233	25138255	chr2:25138233-25138255	0	AGAATTGCTTTGAGCACTTGTTT	1	2	3	AD2	-	.
chr2	25143878	25143897	chr2:25143878-25143897	0	AGGGATGCCCGGGCCTGCCT	2	2	0	AB2	-	.
chr2	25144169	25144201	chr2:25144169-25144201	0	CAACTTACTGCCTGAAAGATCTTAGACAAGTCC	1	3	13	ACC2	-	.
chr2	25145154	25145176	chr2:25145154-25145176	0	AAGCAAGTTTCTCGAGTAATTCC	1	2	3	AA1	1.0	.
chr2	25146291	25146321	chr2:25146291-25146321	0	GGAGAAGTCTCTAGGGGTCAGGATCAAGCCT	1	2	11	AD2	-	.
chr2	25150150	25150176	chr2:25150150-25150176	0	AAATTAGCCAGGCATGGTGGCATGCCT	1	3	7	ACC1	-	.
chr2	25154676	25154708	chr2:25154676-25154708	0	GGGCATGTCCTCCCCAGAGGACGGAGCTGGATG	1	3	13	BCD2	1.0	.
chr2	25156837	25156861	chr2:25156837-25156861	0	AAACATGTTCTTTCCTCACTAGCTC	1	2	5	CD	-	.
chr2	25159312	25159338	chr2:25159312-25159338	0	CAGCATGCCCAGCATGGGAGCATCCTC	1	2	7	AC2	-	.
chr2	25160433	25160454	chr2:25160433-25160454	0	GGAGAAGTTCAGAGACTTGCCT	1	1	2	A1	1.0	dELS,CTCF-bound
chr2	25162863	25162894	chr2:25162863-25162894	0	AGAGATCCCCCAGTGAGCTCTGGGGCAAGCTT	2	2	12	AA1	-	.
chr2	25163824	25163843	chr2:25163824-25163843	0	TATGTTGCCCAGGCTTGTCT	2	3	0	ACD1	-	.
chr2	25165058	25165078	chr2:25165058-25165078	0	AAGCTATTTTGGGGATTGCTT	1	2	1	AA2	1.0	.
chr2	25166196	25166215	chr2:25166196-25166215	0	GGGCAAGGCTGAGCATTTTC	3	2	0	AD2	-	dELS,CTCF-bound
chr2	25168173	25168202	chr2:25168173-25168202	0	CGGGTTGTCCCAAGACCTCCTAGCAAGCTC	1	3	10	ACC1	-	.
chr2	25172849	25172870	chr2:25172849-25172870	0	AGTCATGTTTTTAAACTAATTT	1	2	2	AD3	-	.
chr2	25172925	25172945	chr2:25172925-25172945	0	GAAATTTTTTGAGGCTTGCTT	1	2	1	AA1	2.0	.
chr2	25176182	25176201	chr2:25176182-25176201	0	GGACTTGCCCAGAATTCTTT	1	2	0	AA1	-	.
chr2	25176729	25176750	chr2:25176729-25176750	0	GGGCAACTCCAAGAGATAGCCT	1	2	2	AA2	-	.
chr2	25178819	25178851	chr2:25178819-25178851	0	GGACAGGCCTTTGTTAGGGGCTCGAGCATGACT	1	2	13	BD2	-	.
chr2	25187745	25187776	chr2:25187745-25187776	0	GGCCTTGTCCTAAAGAGCACAGGAGCAGGCTT	1	2	12	BD3	-	.
chr2	25187868	25187898	chr2:25187868-25187898	0	GAACATGTGCCACCACATGAGAAGCATGTGC	1	2	11	DD2	1.0	dELS,CTCF-bound
chr2	25188389	25188418	chr2:25188389-25188418	0	AAACAAGCCCACCACTAGATAATCATTTCC	2	2	10	AD1	-	.
chr2	25190131	25190150	chr2:25190131-25190150	0	AGACAAGCCTGGGCAATATG	2	3	0	ACD2	-	.
chr2	25192205	25192229	chr2:25192205-25192229	0	GGAGTAGATTAGCAGGAACAAGTCT	1	2	5	AD1	-	.
chr2	25192667	25192692	chr2:25192667-25192692	0	AAGCATGTTCACAAGAAAACTGGTGT	2	2	6	BD4	1.0	dELS
chr2	25194445	25194466	chr2:25194445-25194466	0	AAGGCTGTTCCAAAACATGTTG	2	3	2	ABC1	1.0	.
chr2	25196084	25196106	chr2:25196084-25196106	0	GAACAAGCATTCCAGACATCTTT	1	2	3	AD2	1.0	.
chr2	25196277	25196297	chr2:25196277-25196297	0	TAGCAAGCCTGGGACACGCTC	1	2	1	BC2	1.0	dELS,CTCF-bound
chr2	25197183	25197203	chr2:25197183-25197203	0	GAAGAAGTTTTCAGCTTGCTT	1	2	1	AC2	2.0	.
chr2	25197582	25197610	chr2:25197582-25197610	4	AGGCAGGCCAGGTGCAGTGGGGCATGTCT	1	2	9	BC1	-	dELS,CTCF-bound
chr2	25197656	25197675	chr2:25197656-25197675	6	AGACTAGCCTGGGCAACATA	2	3	0	ACD2	1.0	dELS,CTCF-bound
chr2	25197695	25197727	chr2:25197695-25197727	6	AAAAATGTTTTAAAAAATTAGTCAGGCATGTTG	1	2	13	AC2	-	.
chr2	25200613	25200639	chr2:25200613-25200639	0	AAACAAGTTGCTCTGAGAAGCAGGCCT	1	2	7	BC2	-	.
chr2	25202786	25202812	chr2:25202786-25202812	0	AATTATGCCTCAGTAAAAAGCATGCTT	1	2	7	AD4	-	.
chr2	25203872	25203901	chr2:25203872-25203901	0	AAGCAAGTCCTTGTCGCAAAAAACAAACAA	1	3	10	ACD2	-	.
chr2	25206971	25206990	chr2:25206971-25206990	0	AGCCTTGCCAGGACTAGCCA	3	3	0	CCD1	-	.
chr2	25208369	25208401	chr2:25208369-25208401	0	GAACTTGTCTCCAAAAAAATAAATAAATAGTCT	1	2	13	AC1	-	.
chr2	25212499	25212520	chr2:25212499-25212520	0	AGGGATGTCAGGGGGCAAGTTT	1	2	2	AC1	1.0	.
chr2	25213263	25213285	chr2:25213263-25213285	0	TGGCTTCTTTCCCAGGCTTGTCC	1	2	3	AC1	2.0	.
chr2	25218439	25218468	chr2:25218439-25218468	0	AGTCATGTTTGCAGCTGCAGGAGCAAATTC	1	2	10	AD3	1.0	.
chr2	25220906	25220928	chr2:25220906-25220928	0	CGACATGTTGCCCAGGCTGGTCT	1	3	3	BCC1	-	.
chr2	25221663	25221684	chr2:25221663-25221684	0	GAACAAGCTGGTGGACTGGCTG	1	3	2	BCC1	-	.
chr2	25224477	25224508	chr2:25224477-25224508	0	CGGCAAGCCTGGGCCCGGTGCGCAGCATCTCC	1	3	12	ACC1	-	.
chr2	25230954	25230983	chr2:25230954-25230983	0	AGGCTTGCCATGCCCTTGGCTACCAAGTCT	1	3	10	CCD2	-	dELS
chr2	25232579	25232601	chr2:25232579-25232601	0	TGACAAGCCCAGAAGGCAGACCT	1	3	3	ABC2	-	.
chr2	25237359	25237385	chr2:25237359-25237385	0	AAGCAAGCTTTGGGGGTGACAATGTTC	2	2	7	AD1	-	.
chr2	25238264	25238287	chr2:25238264-25238287	0	CAACAAGCCCTCGATAGCAACTCT	1	3	4	ACC1	3.0	.
chr2	25239338	25239367	chr2:25239338-25239367	0	GGGCTAGCCTGCAGCCTCCAGGAGAAGCTG	1	2	10	AC1	-	.
chr2	25240887	25240907	chr2:25240887-25240907	0	GGACAAGTCCTAAACAAGAAC	1	2	1	DD4	-	dELS
chr2	25241268	25241287	chr2:25241268-25241287	0	TATGTTGCCCAAGCTAGTCT	2	3	0	ACD1	-	.
chr2	25242440	25242469	chr2:25242440-25242469	0	CAACATGTCCCCCAGCCAAGGAGCTTTTAC	1	3	10	ACD2	2.0	.
chr2	25243510	25243534	chr2:25243510-25243534	0	AAATAAGTCTTCTTTAGACTATCTT	1	2	5	AA2	-	.
chr2	25247165	25247184	chr2:25247165-25247184	0	GGACAAGCCAGGCCTTGTTT	3	2	0	CD	-	.
chr2	25253571	25253591	chr2:25253571-25253591	0	GGGCAAGGTAATGGCAAGCCT	1	3	1	CCD2	-	.
chr2	25257190	25257215	chr2:25257190-25257215	0	GGACTTGTTGCTAAGGAGACCAGTCG	1	3	6	BCC2	2.0	dELS,CTCF-bound
chr2	25257432	25257457	chr2:25257432-25257457	0	GAGCTTGTTGTTATGGCAACATCCCC	1	3	6	ACC1	-	dELS,CTCF-bound
chr2	25259575	25259601	chr2:25259575-25259601	0	TGACAAGTTTGCTTTAGGGACGTGTCG	1	3	7	BCC2	1.0	.
chr2	25260432	25260460	chr2:25260432-25260460	0	GAGCATCTTTGGTATATATAAGCAAGCTC	1	1	9	A2	1.0	.
chr2	25261238	25261260	chr2:25261238-25261260	0	AGACTAGCCTGGCCAACATGGTG	1	3	3	CCD1	1.0	.
chr2	25262552	25262584	chr2:25262552-25262584	0	GGACCAGTTCTAGCAATTCCTTCAAGTTTGCCT	1	2	13	AB2	-	.
chr2	25263250	25263281	chr2:25263250-25263281	0	AAGGATGCCTGCCTCCTCCAGGAAGCTTTCCT	1	2	12	AA2	2.0	.
chr2	25263378	25263398	chr2:25263378-25263398	0	AGGCTTGTTGGAAACATTCCT	1	2	1	AC2	-	.
chr2	25264001	25264022	chr2:25264001-25264022	0	TGACTTGCCTTTAAATTTGCTT	1	2	2	AC2	-	.
chr2	25266206	25266236	chr2:25266206-25266236	0	GAACTTGTTCAGCCTTGGGTAAAGTATACTT	2	2	11	AA1	-	.
chr2	25267591	25267614	chr2:25267591-25267614	0	TGGCAAGTTTGGGCGGACTTTTTC	1	2	4	AC2	-	.
chr2	25267988	25268019	chr2:25267988-25268019	0	GACCTTTCTTAAGGCAGTATTTGAACTTGCCT	1	2	12	AD1	-	.
chr2	25272183	25272205	chr2:25272183-25272205	0	CAACATGTTGGCCAGGCTGGTCT	1	3	3	BCC1	-	.
chr2	25273763	25273790	chr2:25273763-25273790	1	CAGGTTGTCCAACGCCATGGGCATGTCT	1	2	8	AC3	1.0	dELS,CTCF-bound
chr2	25273941	25273962	chr2:25273941-25273962	0	GGACATGTTCTGAGACTTCGTC	1	2	2	AD4	2.0	.
chr2	25274237	25274256	chr2:25274237-25274256	0	CAGCAAGCCCTAGCTATTCT	3	3	0	ACC1	1.0	dELS
chr2	25274488	25274508	chr2:25274488-25274508	0	AAACAAGTCAAGGCCTTGCTG	1	3	1	CCD2	-	dELS
chr2	25276075	25276100	chr2:25276075-25276100	0	GAACAAGACCCCGGTGAAGCAACTTC	1	2	6	AD2	-	.
chr2	25280582	25280614	chr2:25280582-25280614	0	GGACATGTTTCACTTCCCTTAGAGCGCTTATCT	2	2	13	AD1	1.0	dELS
chr2	25281687	25281716	chr2:25281687-25281716	0	ATGCTAGTTGTCCTCATTACTAACATGTTT	1	3	10	CCD1	1.0	dELS
chr2	25283447	25283473	chr2:25283447-25283473	0	GATCAAGTCTGGGACTCAGGCTGGTCT	1	2	7	BD3	-	.
chr2	25284897	25284926	chr2:25284897-25284926	0	ATACTAGTCGTAATGTTCTGCAACTTGCTT	1	3	10	CCD1	2.0	.
chr2	25286267	25286292	chr2:25286267-25286292	0	GAGTAAGCCCTGCCCTGGCCTTGCCC	1	2	6	AD2	1.0	dELS
chr2	25291486	25291515	chr2:25291486-25291515	0	GAGCAAGCTCCAACGCTATGGAGCTAGGAC	1	2	10	DD4	-	.
chr2	25297924	25297947	chr2:25297924-25297947	0	TGACTTGCTCAAGGACACATGCTG	1	3	4	CCD2	1.0	dELS,CTCF-bound
chr2	25300302	25300322	chr2:25300302-25300322	0	AGGCCTGTCTGGGGCTGGCCC	1	2	1	BB2	1.0	.
chr2	25302049	25302071	chr2:25302049-25302071	2	AGGCATGTCTGCAGGGCAGACCA	1	3	3	ABC2	2.0	dELS,CTCF-bound
chr2	25303127	25303148	chr2:25303127-25303148	0	AAACTATTTCTTTAACAAGCTG	1	3	2	ACC2	-	dELS
chr2	25303966	25303995	chr2:25303966-25303995	0	AAACATGCTTATCAAATCTGCAAGTAGCCC	1	2	10	AC1	2.0	dELS
chr2	25305963	25305982	chr2:25305963-25305982	3	GAACTTGCCGGATCTAGCCA	2	3	0	CCD2	1.0	dELS
chr2	25306011	25306039	chr2:25306011-25306039	3	AAGCATGCCCAGCCTTTGCCAGCTGGCTG	1	3	9	BCC1	-	dELS
chr2	25308757	25308778	chr2:25308757-25308778	0	GAACATGCCCAGGAGCAGGTGA	2	3	2	BCD2	-	dELS,CTCF-bound
chr2	25313467	25313493	chr2:25313467-25313493	0	TGCCGTGCCCCACCCCAGAACTTGTCT	1	3	7	BCD1	-	dELS,CTCF-bound
chr2	25315249	25315276	chr2:25315249-25315276	0	AGGCTTGGCTCTCCTACAGGCCTAGCCC	1	2	8	DD2	-	dELS,CTCF-bound
chr2	25323742	25323772	chr2:25323742-25323772	0	GAGCTTGTACTTAAGCTCCTCCGACATGCCA	1	3	11	CCD2	-	dELS
chr2	25324067	25324099	chr2:25324067-25324099	0	CAGTCAGTCTCTCTCTCCTGGTCAGGCTTGTCT	1	3	13	ABC1	-	dELS
chr2	25324263	25324285	chr2:25324263-25324285	0	AAACAATCCTATGAAGCAGGTCC	1	2	3	AB2	-	.
chr2	25327774	25327799	chr2:25327774-25327799	0	GAACATGCTTCTTTCAGAGCCGGCTC	2	2	6	BB1	1.0	.
chr2	25330602	25330628	chr2:25330602-25330628	0	AGCCTAGCCCATGTCCAGGCCAAGTCC	1	2	7	DD2	1.0	.
chr2	25331412	25331435	chr2:25331412-25331435	0	AAAAATGCTGTCCCCAGCTTGTCC	1	3	4	ACC1	-	dELS
chr2	25334013	25334033	chr2:25334013-25334033	0	GGGCCAGTTCTGTGCTTGCCT	1	2	1	BD2	-	.
chr2	25334362	25334383	chr2:25334362-25334383	0	AAGCAAGTTCCTAGACACCCCT	1	2	2	AB4	-	.
chr2	25337031	25337054	chr2:25337031-25337054	0	GGGCATGGCTTACAGGAAATGCTC	1	2	4	AD2	-	.
chr2	25337585	25337610	chr2:25337585-25337610	0	ACACTGGCTCATGTGGAAGCAAGTCC	1	2	6	BD1	1.0	dELS,CTCF-bound
chr2	25345164	25345196	chr2:25345164-25345196	0	AGGCTAGGTTGTCCTGCAGTAACAAACAACTCC	1	2	13	AD2	2.0	.
chr2	25348322	25348344	chr2:25348322-25348344	0	AGAAAAGTTCCAGGGACTACTTC	1	2	3	AA2	-	.
chr2	25349487	25349513	chr2:25349487-25349513	0	GAAGTCGTTTTTGAGGAGGACAAGCTT	1	2	7	AB1	1.0	.
chr2	25350022	25350044	chr2:25350022-25350044	0	AAACTAGTGTCCAGAACTTGGTT	1	2	3	DD2	-	.
chr2	25351020	25351048	chr2:25351020-25351048	0	CAGCAAGTTTAGTGAGGAATGGGATGTTT	1	3	9	ACC2	1.0	.
chr2	25356045	25356066	chr2:25356045-25356066	0	AAGCAATTCCATAGACATTTCT	1	2	2	AA2	-	.
chr2	25356304	25356324	chr2:25356304-25356324	0	GAACATTTCCGGGGCATGCTC	1	1	1	A2	1.0	.
chr2	25359567	25359593	chr2:25359567-25359593	0	AGACTGGCTGAGGCCGAGGGCTTGTCA	1	3	7	BCC2	-	.
chr2	25360142	25360172	chr2:25360142-25360172	0	GGTCTAACTCAGGTGCCCAAGAAGCAAGTCC	1	2	11	AD1	-	.
chr2	25360868	25360892	chr2:25360868-25360892	0	GGGCTTCTCCTCCCAGAACAAACCT	1	2	5	AA2	-	.
chr2	25360976	25361008	chr2:25360976-25361008	0	AAGCAAGTCTTCCATGTCTCAGAGGGGATCCTT	2	2	13	AA1	1.0	.
chr2	25363167	25363189	chr2:25363167-25363189	0	AGACCAGCCTGGCCAACATGCTG	1	3	3	BCC1	1.0	.
chr2	25365463	25365492	chr2:25365463-25365492	0	AGGCCTGCTCCTTTGCATAAGAACTTGTCC	1	1	10	B1	-	dELS
chr2	25367572	25367603	chr2:25367572-25367603	0	GGGGGAGCCTGAGGGTCTCAGCAGACATGTTG	1	3	12	ABC1	1.0	.
chr2	25370524	25370549	chr2:25370524-25370549	0	AAAATATTTTACCCCAAAACATGTTT	2	2	6	AA1	-	.
chr2	25371312	25371343	chr2:25371312-25371343	0	GCACTTGTTCCCTTCCCTTTAGAGCCAAGCCC	1	2	12	DD2	-	.
chr2	25371752	25371775	chr2:25371752-25371775	0	GACCTAGTCCAGGGAGCCTAGTCT	1	2	4	DD2	1.0	.
chr2	25372862	25372881	chr2:25372862-25372881	0	AAGGAAGCTCGAACATCTCT	1	2	0	AA2	1.0	.
chr2	25372996	25373026	chr2:25372996-25373026	0	GGGCATATTCCTTTTTCCAAAAGACCAGCCC	1	2	11	AB2	-	.
chr2	25378220	25378246	chr2:25378220-25378246	0	AGGCTTGCTTGGGAAAGGGCCTTGCCT	1	1	7	D2	-	.
chr2	25378599	25378625	chr2:25378599-25378625	0	AGACAAGATTTTAAAATGGAGAAGTCT	1	2	7	AD2	-	.
chr2	25379383	25379406	chr2:25379383-25379406	0	AGACTATCTCAAAGGGGCTTCCCT	1	2	4	AA2	-	.
chr2	25385020	25385048	chr2:25385020-25385048	0	AGACATGCACCACCATGCCAGGCTAATTT	1	2	9	AD2	-	.
chr2	25385355	25385384	chr2:25385355-25385384	0	AAACATGTTGGTGATGGGTGAAGCTATTCC	1	2	10	AC2	-	.
chr2	25386302	25386322	chr2:25386302-25386322	0	AAAAATACCCAAGGCTTGCCT	2	2	1	AA1	1.0	.
chr2	25389216	25389248	chr2:25389216-25389248	0	CAGCTTGCCAGTGGGAGGCATGGGAACAACCCC	1	3	13	ACC1	-	dELS
chr2	25389303	25389323	chr2:25389303-25389323	0	GGGCATGCTCTGAGCATGTGC	2	1	1	D1	-	dELS
chr2	25390197	25390224	chr2:25390197-25390224	0	CAATTTGCTTTAATCACTTAGCATGCTT	1	3	8	ACC1	-	.
chr2	25390393	25390425	chr2:25390393-25390425	0	AAACTGGCTTTCATTGAAATTTTAAACTTTTTC	1	2	13	AB2	-	.
chr2	25391663	25391685	chr2:25391663-25391685	0	AGGATAGGCCACAAAACAAGTCT	1	2	3	AD1	-	.
chr2	25397507	25397526	chr2:25397507-25397526	0	GAGTTTGCCTGGAAATGCCT	1	2	0	AA2	1.0	.
chr2	25407640	25407666	chr2:25407640-25407666	0	AGGCTACTTTTCTAAGTGGGGTAGCTC	1	2	7	AA2	-	.
chr2	25408105	25408133	chr2:25408105-25408133	0	AGACTAGCCTGACCAACGTAGAGAAACCC	1	2	9	AA1	-	.
chr2	25408721	25408740	chr2:25408721-25408740	0	GAACTTGTTATAACATGCAT	4	3	0	CCD1	-	.
chr2	25408986	25409011	chr2:25408986-25409011	0	AAACCTGTCCTGCTGGAGACATGGCC	2	2	6	BD3	-	.
chr2	25415740	25415768	chr2:25415740-25415768	0	CAGAGAGCTTCCGGTTGGTGAGCATGTCT	1	3	9	ABC1	-	.
chr2	25416936	25416957	chr2:25416936-25416957	0	AAGCTAGTTCTAAAGCTTTATA	1	3	2	ACD2	-	dELS
chr2	25417372	25417404	chr2:25417372-25417404	0	AGGCTAGCTTTAAATTGACCTGAGAACTAATAT	1	2	13	AD4	-	.
chr2	25419318	25419345	chr2:25419318-25419345	0	GAACATGCTCTACTGGGTAAACATGCCT	2	0	8	0	-	pELS
chr2	25420101	25420133	chr2:25420101-25420133	0	AATCTTGTCTCTGATTCTGGTGCATACAAGTCT	1	2	13	DD2	-	.
chr2	25421460	25421489	chr2:25421460-25421489	0	GCACCTGCTTTGCAGTTAGGAAGCAAGCTC	1	2	10	BD4	1.0	pELS
chr2	25425339	25425359	chr2:25425339-25425359	0	GTAATTGTCTTGAGCAAGTCA	1	3	1	ACD1	-	.
chr2	25430540	25430563	chr2:25430540-25430563	0	AGGGAAGTCCTCTGGGACTATCCC	1	2	4	AA2	-	.
chr2	25433759	25433785	chr2:25433759-25433785	0	GGGCATTCCCTGGACTTGGGCTAGCCT	1	1	7	A2	-	.
chr2	25434375	25434400	chr2:25434375-25434400	0	ATTCATGTTTTTCCATGAACTAGTCT	1	2	6	DD4	-	.
chr2	25436479	25436507	chr2:25436479-25436507	0	AAACATGTTGTACCATGAAGACCTTGTTT	1	2	9	CD	1.0	dELS,CTCF-bound
chr2	25436756	25436782	chr2:25436756-25436782	0	TAGCTTGCTTGAGACTGAGGCTGGCTG	1	3	7	BCC1	-	.
chr2	25436870	25436895	chr2:25436870-25436895	0	AGGTAAGCTCTGAAAGAAATTTGCTT	1	2	6	AA2	1.0	.
chr2	25438422	25438441	chr2:25438422-25438441	0	GGACAAGCTTGGTCTAGACC	2	2	0	DD1	-	.
chr2	25441165	25441195	chr2:25441165-25441195	0	GAGCAAGCCGAAACTTTCAGTGAACATCCTA	1	3	11	ACC1	1.0	.
chr2	25445272	25445297	chr2:25445272-25445297	0	GGGCATGTCTGAGGTTTAACTAACCA	1	3	6	ACC1	2.0	.
chr2	25449713	25449735	chr2:25449713-25449735	0	AGACATGTTTTGCAAATATTTTC	2	2	3	AA1	-	.
chr2	25453676	25453706	chr2:25453676-25453706	0	GAATTTGTCTTGCCTAGGGTGAAACAACTCT	1	2	11	AA2	1.0	.
chr2	25453818	25453840	chr2:25453818-25453840	0	GGGTAAGCCTATTAAACATATTT	1	2	3	AA2	-	.
chr2	25455219	25455251	chr2:25455219-25455251	0	TGGCAAGCCTCCCTCTCTTGTAGAAGCTAATGC	1	3	13	ACD2	-	dELS
chr2	25458471	25458497	chr2:25458471-25458497	0	TAACATGTCTTTTTTTTAGGCAGGGTC	1	3	7	BCD2	-	.
chr2	25461482	25461504	chr2:25461482-25461504	0	AGGTTTGTTTCAGAAATTTGTTT	1	2	3	AA2	-	.
chr2	25462148	25462173	chr2:25462148-25462173	0	GAACAAGTTTGCAGGTGCGCTAGCTG	1	2	6	CD	-	.
chr2	25462358	25462379	chr2:25462358-25462379	0	GGACAAGCCCCTGACCTTGTCC	1	1	2	D2	1.0	.
chr2	25464298	25464318	chr2:25464298-25464318	0	AGATGAGCCTGGAGCATGTTG	2	3	1	ABC1	1.0	.
chr2	25467129	25467150	chr2:25467129-25467150	0	AATCAAGCCCTTGGGCAAGTTG	1	2	2	CD	1.0	.
chr2	25468294	25468318	chr2:25468294-25468318	0	AAGCAACTCTGGAACAAACATACTT	1	2	5	AA2	-	.
chr2	25469170	25469197	chr2:25469170-25469197	0	GACCTAGTCCAGGAGATCAGAAAAGTCC	1	2	8	AD2	-	.
chr2	25471161	25471182	chr2:25471161-25471182	0	AAACAAGCCCAATGACATGCCA	3	2	2	CC	-	.
chr2	25473827	25473853	chr2:25473827-25473853	0	AAGCTTGTCTTCACTCCCAGCATCCCA	1	3	7	ACC1	-	dELS
chr2	25473892	25473914	chr2:25473892-25473914	0	GATCTTTTTCCCCAAACTTGCTC	1	2	3	AD1	2.0	dELS
chr2	25475130	25475157	chr2:25475130-25475157	0	GATTAAGCTTAGTGAGGAAAGCATGTCG	1	3	8	ACD1	1.0	dELS
chr2	25475532	25475558	chr2:25475532-25475558	0	CAGCAAGTTGTCCAGAAGATCTAGCTC	1	3	7	CCD2	-	.
chr2	25477868	25477889	chr2:25477868-25477889	0	TGGCTTTCTTCTGGGCTTGTCT	1	2	2	AC1	-	.
chr2	25481717	25481738	chr2:25481717-25481738	0	AGGCTATTGCCCAAACTTGCTT	1	2	2	AD1	-	dELS
chr2	25483571	25483592	chr2:25483571-25483592	0	TAGCATTTTTGGTAACTTGTCT	1	3	2	ACC2	3.0	.
chr2	25484187	25484210	chr2:25484187-25484210	0	AAAATTGTCTAACAAAGCATTTCT	1	2	4	AA2	2.0	.
chr2	25485624	25485651	chr2:25485624-25485651	0	TAACATGCTTTGCTAGAAAGACAGGTAT	1	3	8	BCD2	-	.
chr2	25494932	25494958	chr2:25494932-25494958	0	GAACAAATCTACAACAAAAAAATGTTC	1	2	7	AA2	-	.
chr2	25495978	25496000	chr2:25495978-25496000	0	AGACTTGTTTAATGAACTATTTC	1	1	3	A1	-	.
chr2	25497705	25497730	chr2:25497705-25497730	0	AGGGTAGTCCCATCATGAGATTGTCT	1	2	6	AA2	1.0	.
chr2	25499491	25499515	chr2:25499491-25499515	0	AATCTTGTTCCAATAAGGGTAGCTC	1	2	5	AD2	1.0	.
chr2	25503511	25503542	chr2:25503511-25503542	0	AAGCAAAACTATTAGAGTTAATAGACAAGTTC	1	2	12	AD1	1.0	.
chr2	25506422	25506446	chr2:25506422-25506446	0	AAACATGTTTCATGGGGGTTTGTTG	1	2	5	AC1	-	dELS
chr2	25508172	25508201	chr2:25508172-25508201	0	AAACAAGCTTCATGAGAGCAAAGATTGTTT	1	1	10	A2	-	.
chr2	25511794	25511818	chr2:25511794-25511818	0	GGAGAAGCTCTTCACAAGAATGTTT	1	2	5	AA2	1.0	.
chr2	25511925	25511955	chr2:25511925-25511955	0	AAAGAAGTCCCTTAAATTCCAAAACAATTCT	1	2	11	AA2	1.0	.
chr2	25512786	25512817	chr2:25512786-25512817	0	GAGCTAGCTTGGTGGAAAGGGCAATAAAGTTT	1	2	12	AD1	1.0	dELS
chr2	25527834	25527863	chr2:25527834-25527863	0	AAATAACCCTTCCAAATCTTGAACAAGCTC	1	2	10	AA1	-	.
chr2	25528401	25528430	chr2:25528401-25528430	0	GGGCTAGCCAGCATAGTATGCTGCTAGCCC	1	3	10	CCD2	-	.
chr2	25531689	25531717	chr2:25531689-25531717	0	AAACATCTTTTCAAATACAAATCAAGTTT	1	2	9	AD2	-	.
chr2	25532059	25532079	chr2:25532059-25532079	0	CAACATGTTGAAACCATGTCT	1	3	1	CCD2	-	.
chr2	25539658	25539684	chr2:25539658-25539684	0	AAACAACTCCTATTATGAGGCTTGTTT	1	1	7	A2	2.0	.
chr2	25541116	25541136	chr2:25541116-25541136	0	TAACAAGGTTGAGGCAAGTTC	1	2	1	CD	-	.
chr2	25542522	25542554	chr2:25542522-25542554	0	CCTCTAGCCTCAAAAATGAAACTGGGCATGCTC	1	3	13	CDD2	-	.
