## Supplementary Table 2 for "A novel map of human p53 response elements uncovers evidence of selection pressures and variants similar to Li-Fraumeni Syndrome mutations": ST_2.putative.p53-REs.txt (part 59 of 137)

chrom	RE_start	RE_end	RE_ID	RE_coverage	RE_seq	RE_score	RE_nmuts	RE_spacer	RE_type	total_polymorphisms_RE	cCREs.type
chr2	25544618	25544638	chr2:25544618-25544638	0	AGACAAGTCAACAACTTTCTC	1	3	1	ACC1	-	dELS
chr2	25548550	25548580	chr2:25548550-25548580	0	GAGCAAGTGCGAGGCCCTAAAATGCAAGTTT	1	2	11	DD2	2.0	.
chr2	25552317	25552338	chr2:25552317-25552338	0	TGAAAAGCTTTATAGCTAGTCT	1	3	2	ACC1	-	.
chr2	25553782	25553810	chr2:25553782-25553810	0	TAATTTGTTCACATATCTGAAACATGCTT	1	2	9	AC3	-	.
chr2	25560106	25560125	chr2:25560106-25560125	0	AGGCATGTTGGCGCATGCCT	4	2	0	CD	1.0	.
chr2	25562205	25562227	chr2:25562205-25562227	0	TGACTTTTTCACTTAGCATGTTT	1	3	3	ACC2	-	.
chr2	25562395	25562420	chr2:25562395-25562420	0	ATACAAGTTTTTGTGGAGACATGTAT	1	2	6	DD3	1.0	.
chr2	25564698	25564730	chr2:25564698-25564730	0	AGCCATGTTTTCCACTTTTTAGTGCACAAGTTT	1	2	13	DD2	-	.
chr2	25567227	25567247	chr2:25567227-25567247	0	AAACTGGTCAGGAGCATGCTC	1	2	1	BC1	-	dELS,CTCF-bound
chr2	25569501	25569521	chr2:25569501-25569521	0	GAACATGCCTAGATCAACCCC	2	2	1	AD1	-	.
chr2	25570973	25570996	chr2:25570973-25570996	0	AAGCAACTTAAGTTCAACATGTCC	1	3	4	ACC2	-	.
chr2	25580733	25580760	chr2:25580733-25580760	0	GGGCAAGCCTGTGCATGAGAGGTAGCCA	1	2	8	AC1	-	.
chr2	25594798	25594826	chr2:25594798-25594826	0	TCAATTGTTTTAAAAAACAGGACATGCTC	1	3	9	ACD1	-	.
chr2	25595421	25595446	chr2:25595421-25595446	0	AGGTAAGTTTAACATTAAGCTTCTTT	1	2	6	AA2	-	.
chr2	25595824	25595845	chr2:25595824-25595845	0	ACACTTGTTCTTAAACATTTTT	1	2	2	AD3	1.0	.
chr2	25596166	25596197	chr2:25596166-25596197	0	GAACTTCCTTCAGAAACTGGTCAAACTTGCTA	1	2	12	AC2	-	dELS
chr2	25598510	25598534	chr2:25598510-25598534	0	TAACTTGCTTAAGGTCAAAAAGTTC	1	3	5	ACC2	1.0	.
chr2	25599194	25599221	chr2:25599194-25599221	0	AAACTAGATTACGGAATAAAGGAAGTTT	1	2	8	AD2	2.0	dELS
chr2	25600937	25600969	chr2:25600937-25600969	0	AAACATGTCTATTTGCTTTAATGAGACATACTG	1	2	13	AC3	-	.
chr2	25603246	25603276	chr2:25603246-25603276	0	AAGCATGTTTTAATACATAATGGGCTTTACA	1	3	11	ACD2	1.0	.
chr2	25603491	25603520	chr2:25603491-25603520	0	AGACAAATCTGAAAAATCTAAGAAATGTTT	1	2	10	AA2	1.0	.
chr2	25605331	25605362	chr2:25605331-25605362	0	GAGCATGCTGACATGTCACCTTTGGCTTGGCC	1	3	12	CCD1	1.0	.
chr2	25605949	25605975	chr2:25605949-25605975	0	AAACATGTTCTATATTGCAGCTAACTT	1	2	7	AC1	-	.
chr2	25606961	25606981	chr2:25606961-25606981	0	AAACATTTCTAAAATAAGTTT	1	2	1	AA2	-	CTCF-only,CTCF-bound
chr2	25607508	25607527	chr2:25607508-25607527	0	AAGAATGCTAAAGCTAGCCT	3	2	0	AC1	-	.
chr2	25611633	25611656	chr2:25611633-25611656	0	GGAAATGCCTTCAAGAAGAAGTCC	1	2	4	AA2	1.0	.
chr2	25620394	25620417	chr2:25620394-25620417	0	GGAGAAGTCTCTCTGGACTTGTTA	1	2	4	AC2	-	.
chr2	25621996	25622015	chr2:25621996-25622015	0	GACTTTGTCCAAACTAGTTT	3	2	0	AD4	1.0	.
chr2	25622833	25622856	chr2:25622833-25622856	0	AAACATGTTTAAAAAGACAATACG	1	3	4	ACD2	1.0	.
chr2	25623960	25623984	chr2:25623960-25623984	0	TGGGAAGCTGGGGATGGACATGCCT	1	3	5	ACC1	-	.
chr2	25632835	25632855	chr2:25632835-25632855	0	GGACTTGCCACAAACATATTA	2	3	1	ACC1	-	.
chr2	25635805	25635836	chr2:25635805-25635836	0	AGAAAAGCCGAGCAAAGTAGGAAGACTTGCCT	1	2	12	AC1	1.0	.
chr2	25635992	25636023	chr2:25635992-25636023	0	GAACATTCTTGTACAGATTCATGAATATGTTC	1	2	12	AA2	-	.
chr2	25637498	25637530	chr2:25637498-25637530	0	AAACAAATTTACAAGAAAAAATCAAACAACCCC	1	2	13	AA2	-	.
chr2	25638806	25638832	chr2:25638806-25638832	0	AAACTAGTTACATGACTGAGTTTGTTA	1	3	7	ACC2	-	.
chr2	25638860	25638889	chr2:25638860-25638889	0	TGACAAGTTCTTCCATTACAAAGCTTACAT	1	3	10	ACD2	-	.
chr2	25645585	25645611	chr2:25645585-25645611	0	AAACATGCCACCACACCTGGCTAATTT	1	3	7	ACC1	-	.
chr2	25646110	25646134	chr2:25646110-25646134	0	TAGGAAGTTGGGATCAAACATGCCT	1	3	5	ACC1	-	.
chr2	25651781	25651800	chr2:25651781-25651800	0	AGGCTATCCCAGGCTGGCTC	1	2	0	AB2	1.0	.
chr2	25652386	25652409	chr2:25652386-25652409	0	GGCCTTGTCTAAGAAAGCAAGTCA	1	2	4	CD	-	.
chr2	25653461	25653481	chr2:25653461-25653481	0	AAAACTGTTCAGAGCTTGCTT	1	2	1	AB4	1.0	.
chr2	25654625	25654646	chr2:25654625-25654646	0	TAACTAGCCTTGAAACTCATCT	1	3	2	ABC2	1.0	.
chr2	25655304	25655325	chr2:25655304-25655325	0	ATGCATGCCTCCAAAGATGCCT	1	2	2	AD2	1.0	.
chr2	25655601	25655620	chr2:25655601-25655620	0	GAGCCAGTCCTAACATGCTA	4	3	0	BCC1	1.0	dELS
chr2	25656732	25656755	chr2:25656732-25656755	0	AGGCACGTTTATTGAAACATCTCT	1	2	4	AB2	1.0	.
chr2	25659439	25659468	chr2:25659439-25659468	0	AGAGAAGTCAATGAAACTAAAAGCTAGTTC	1	2	10	AC1	-	.
chr2	25666364	25666394	chr2:25666364-25666394	0	AAACTTCCTTAAATTGACAAAAGACATCTTC	1	2	11	AA2	-	.
chr2	25672060	25672081	chr2:25672060-25672081	0	CAACAGGCCAAGGAGCAAGCTC	1	3	2	BCC2	-	.
chr2	25673768	25673792	chr2:25673768-25673792	0	AAGCTGGCTCCATCCAGGCTTCTCC	1	2	5	AB2	1.0	PLS,CTCF-bound
chr2	25680596	25680626	chr2:25680596-25680626	0	GGGATTGCTTTTGGAAGTGATGAGGATGTTC	1	2	11	AA2	-	.
chr2	25681659	25681690	chr2:25681659-25681690	0	AGACTAGCCCTAGCAAATATTAAAACATGCTA	2	1	12	C1	-	.
chr2	25684571	25684595	chr2:25684571-25684595	0	AAAATTGTCTTAAATGAACATGTAC	1	2	5	AD3	1.0	.
chr2	25686767	25686790	chr2:25686767-25686790	0	AGGCAAACTCCATAAGGCCAGTTC	1	2	4	AB2	1.0	.
chr2	25689380	25689403	chr2:25689380-25689403	0	GGACATTTCTGCTTAAAGAAGCTT	1	2	4	AA2	1.0	.
chr2	25690292	25690315	chr2:25690292-25690315	0	ATACTTACCCATTAAGGCTTGCTC	1	2	4	AD1	1.0	.
chr2	25691202	25691224	chr2:25691202-25691224	0	AAACATACCTAATTAACTTGTTA	1	3	3	ACC2	-	.
chr2	25693746	25693773	chr2:25693746-25693773	0	AAAAAAGCCTTCTTGGTGGAGCTAGTGC	1	2	8	AD3	2.0	.
chr2	25697165	25697189	chr2:25697165-25697189	0	TAACTAGCTGCCTTTGGACCAGCCT	1	3	5	BCC2	-	.
chr2	25699545	25699568	chr2:25699545-25699568	0	GGACATGCTGGAGACAGCTAGCCT	1	2	4	CC	-	.
chr2	25708810	25708836	chr2:25708810-25708836	0	GGACATACTTTATCATTGAGCTAATCC	1	2	7	AA2	1.0	.
chr2	25709665	25709695	chr2:25709665-25709695	0	ATAAATGCCTCCATTAAAAAAGAACAAGCTC	1	2	11	AD4	1.0	DNase-H3K4me3
chr2	25711710	25711734	chr2:25711710-25711734	0	AGAAAAGCTGAAGTCCAGCTAGCTT	1	3	5	ACC1	-	.
chr2	25711901	25711926	chr2:25711901-25711926	0	AGGCTACTCTGCCTAGGGAGTAGCCC	1	2	6	AA2	1.0	.
chr2	25715579	25715611	chr2:25715579-25715611	0	TGACATGTTCACTGTAGCTCTGTCAACAAGCAT	1	3	13	CCD1	1.0	.
chr2	25716814	25716846	chr2:25716814-25716846	0	TGTATTGTTCTAAAATTAACTGTGGACATGCCT	1	3	13	ACD1	-	.
chr2	25717022	25717043	chr2:25717022-25717043	0	GAATAAGTTTTGGGACTATTCC	1	2	2	AA2	-	.
chr2	25719512	25719538	chr2:25719512-25719538	0	CAGCTTACTCCTATACCCAGCTAGCCT	1	3	7	ACC2	-	.
chr2	25731941	25731965	chr2:25731941-25731965	0	GGGCTTTTTTACTGGAGACAAGGTC	1	2	5	AD2	-	.
chr2	25732417	25732442	chr2:25732417-25732442	0	CAGCTTGTTCAGAGAAGAAAATGTTT	1	2	6	AC2	-	.
chr2	25732751	25732773	chr2:25732751-25732773	0	TAGCATGTCTTCAAGGCTTATCC	1	2	3	AC2	-	.
chr2	25734365	25734395	chr2:25734365-25734395	0	GAAGAAGTCTCCAAACTACTGAAACTTGCCT	1	1	11	A1	-	.
chr2	25738778	25738799	chr2:25738778-25738799	0	AGATAAGCTCTAAAACATGTAC	1	2	2	AD3	-	.
chr2	25740363	25740382	chr2:25740363-25740382	0	TAACAAGTTTAAACTGTTCT	1	3	0	ABC2	-	.
chr2	25741799	25741829	chr2:25741799-25741829	0	AAACTTGTCACAAATTCACAAAGTCTTGCTT	1	2	11	CD	-	.
chr2	25743435	25743459	chr2:25743435-25743459	0	GAATTTGCTCCATGGGAACATCTTT	1	2	5	AA2	1.0	dELS
chr2	25745409	25745431	chr2:25745409-25745431	0	CACCATGTTGGCTAGGCTAGTCT	1	3	3	CCD1	-	.
chr2	25746365	25746395	chr2:25746365-25746395	0	AATCTATTTCACATCCAATTCGAACAAGCCT	1	2	11	AD1	1.0	.
chr2	25754035	25754059	chr2:25754035-25754059	0	AGATCAGTTTCTCCAAGGCAAGTTA	1	3	5	ABC1	-	.
chr2	25755080	25755100	chr2:25755080-25755100	0	ATACTTGTTTTAGGCTATTCT	1	2	1	AD3	-	.
chr2	25757301	25757331	chr2:25757301-25757331	0	AACCATGTTAACAACTGGAAAAGACTAGCCA	1	3	11	CCD1	-	.
chr2	25757995	25758021	chr2:25757995-25758021	0	TAACTTGTTCTAACCAAGAACTGGCAT	1	3	7	BCD2	-	dELS
chr2	25759789	25759820	chr2:25759789-25759820	0	GAATTTTCTTCTAAGACTAACAAAACAAGTTT	1	2	12	AA1	-	.
chr2	25761790	25761812	chr2:25761790-25761812	0	AGGCATGTCCACCAAACTATCCT	2	1	3	A1	-	.
chr2	25763289	25763311	chr2:25763289-25763311	0	AGACTAGCCTGACCAACATGATG	1	3	3	CCD1	-	CTCF-only,CTCF-bound
chr2	25763516	25763539	chr2:25763516-25763539	0	TAACAAGCTTGATCTAACAAGCAC	1	3	4	CCD1	-	.
chr2	25766248	25766273	chr2:25766248-25766273	0	AAACATGCCTTGGCATAGGTTTCTTT	2	2	6	AA1	-	.
chr2	25768103	25768123	chr2:25768103-25768123	0	AGACATGTCCAAAAGAAACTC	2	2	1	AA1	-	.
chr2	25777290	25777309	chr2:25777290-25777309	0	TATGTTGTCCAGGCTTGTTC	2	3	0	ACD1	-	.
chr2	25778263	25778289	chr2:25778263-25778289	0	AGACAAGTCTCTTCATAAGAGATGCAT	2	2	7	AD1	-	.
chr2	25778775	25778795	chr2:25778775-25778795	0	AAAGTTGTCCCAGGCAAATCT	1	2	1	AA2	3.0	.
chr2	25778835	25778854	chr2:25778835-25778854	0	CAACAAGCTCTGACATCTTT	4	3	0	ACC1	-	.
chr2	25788844	25788864	chr2:25788844-25788864	0	TAACTTCTCTGTGGCTTGCCT	1	3	1	ACC2	-	.
chr2	25789388	25789414	chr2:25789388-25789414	0	GGACATTATTCTGTTCTAGACATGTCT	2	2	7	AD1	1.0	.
chr2	25794014	25794033	chr2:25794014-25794033	0	TAACTTGCCAAAAAAAGTTT	2	3	0	ACC2	-	.
chr2	25798272	25798298	chr2:25798272-25798298	0	GCACAAGTTTACTTACGGAACAAACCT	1	2	7	AD3	-	.
chr2	25803202	25803230	chr2:25803202-25803230	0	TGGCAAGCCTGGAGAGGGCACACAAGCTC	1	2	9	CD	1.0	.
chr2	25807626	25807655	chr2:25807626-25807655	0	AGACTTGCTTAAAAAGATATTAACATGTAC	1	2	10	CD	-	.
chr2	25811012	25811031	chr2:25811012-25811031	0	AGTCTAGTCTGAGCAACCCC	2	2	0	AD3	-	.
chr2	25824626	25824647	chr2:25824626-25824647	0	GAGCTTGTTTTCTAATTTGTCA	1	3	2	ACC2	1.0	.
chr2	25824962	25824981	chr2:25824962-25824981	0	TAGCTTGCTTTGTCTTGTCT	2	3	0	CCD2	-	.
chr2	25826867	25826894	chr2:25826867-25826894	0	GGTCTTGCTCTGTAACCCAGGCTGGCTC	1	2	8	BD3	-	.
chr2	25827037	25827056	chr2:25827037-25827056	0	TATGTTGCCCAAGCTAGTCT	2	3	0	ACD1	-	.
chr2	25830663	25830686	chr2:25830663-25830686	0	GGAATAGCTCTCATAAAAATGCTT	1	2	4	AA2	1.0	.
chr2	25832020	25832052	chr2:25832020-25832052	0	AAAGTAGTTTACTAAGAGAAGTAGAACTATTCT	1	2	13	AA2	1.0	dELS
chr2	25833679	25833711	chr2:25833679-25833711	0	GAGCAAGACCCTGTCTCAAAAAAAAAAAAGCTT	1	2	13	AD2	-	.
chr2	25835748	25835780	chr2:25835748-25835780	0	AAACAAATTTAGCTAAACAGTCTAAACTACTTC	1	2	13	AA2	1.0	.
chr2	25837651	25837682	chr2:25837651-25837682	0	AGACCAGCCCGTGCAACACAGAGACCTTGTCT	1	2	12	BD2	-	.
chr2	25845003	25845031	chr2:25845003-25845031	0	GCCCAAGTCTATTATATTTGAACATGTTA	1	3	9	CDD2	1.0	.
chr2	25850110	25850130	chr2:25850110-25850130	0	GGGTTATTCTGAAGCAAGCCT	1	2	1	AA1	-	.
chr2	25851223	25851244	chr2:25851223-25851244	0	TAGCTGGTTTTCTGGCATGCTC	1	3	2	BCC2	-	.
chr2	25851569	25851595	chr2:25851569-25851595	0	AAGCATGTTTACACTTAAATGTAGCTT	2	2	7	AD1	-	.
chr2	25853896	25853926	chr2:25853896-25853926	0	AGATTAGCTTCAGACACTAGTAAAAATGCCT	1	2	11	AA2	1.0	.
chr2	25855468	25855490	chr2:25855468-25855490	0	AGACTAGCCTGGCCAACATGCCA	1	2	3	CC	-	.
chr2	25856482	25856512	chr2:25856482-25856512	0	GAACTTGTATCCAGCAAAGACAGCCTTGTCC	1	2	11	DD2	-	CTCF-only,CTCF-bound
chr2	25856994	25857018	chr2:25856994-25857018	0	TAGCAAGTTTCTTCATCACATGTCT	1	3	5	CCD2	-	.
chr2	25857696	25857716	chr2:25857696-25857716	0	GAACTACTTCAAAACCAGCCC	1	2	1	AB2	-	.
chr2	25864104	25864131	chr2:25864104-25864131	0	AGGTATGTCCAGAAGAAATGGCATGTTT	1	2	8	AC2	-	.
chr2	25864563	25864582	chr2:25864563-25864582	0	GAACATGTTTTGAAAAGTTA	3	3	0	ACC2	-	.
chr2	25871299	25871324	chr2:25871299-25871324	0	AAAAATGTCCCACAGCAAAATTGTCC	1	2	6	AA2	3.0	.
chr2	25875796	25875823	chr2:25875796-25875823	0	AAATAAGTTTAAGCCTTAAAACTTCTTT	1	2	8	AA2	-	.
chr2	25876465	25876489	chr2:25876465-25876489	0	AGACTAGCCTAGCCTGGGCAACATA	1	3	5	ACD2	1.0	.
chr2	25879935	25879963	chr2:25879935-25879963	0	AGACAAGCCTGGCCAACATGGAGAAACCC	1	2	9	AA1	-	.
chr2	25887950	25887978	chr2:25887950-25887978	0	AAACTAGCCAAGCGTGGTGATACATGCCT	1	2	9	CD	-	.
chr2	25889748	25889776	chr2:25889748-25889776	0	AGACCAGCCTGACCAACATGGACAAACCC	1	2	9	AB3	-	.
chr2	25893500	25893524	chr2:25893500-25893524	0	AAACATTTCCTTTAGGGACAATTTC	1	2	5	AA2	2.0	.
chr2	25894596	25894622	chr2:25894596-25894622	0	GAACTAGTTCGCCTGATGGGCATGAAG	1	3	7	CDD3	1.0	.
chr2	25894715	25894735	chr2:25894715-25894735	0	AGGCCAGCCAGGAGCAAGCTG	1	3	1	BCC1	-	.
chr2	25895372	25895401	chr2:25895372-25895401	0	AGGGAGGCCCTGCTGTCACGGAGCTTGCTT	1	2	10	AB1	2.0	dELS
chr2	25896728	25896750	chr2:25896728-25896750	0	CACCATGTTAGCCAGGCTTGTCT	1	3	3	CCD1	1.0	.
chr2	25898311	25898336	chr2:25898311-25898336	0	TGATCAGTCCTTTGTAGAACTAGTTC	1	3	6	ABC1	-	.
chr2	25900244	25900276	chr2:25900244-25900276	0	CACATTGCCTTTTATCCTTTACGAGGCTAGTCC	1	3	13	ACD1	-	.
chr2	25902165	25902184	chr2:25902165-25902184	0	GAGGAAGTCCAAGCAAGCCA	2	2	0	AC2	-	.
chr2	25908242	25908264	chr2:25908242-25908264	0	AGACTAGCCTGGCTAACATGGCA	1	3	3	CCD1	-	.
chr2	25916925	25916944	chr2:25916925-25916944	0	CATCTTGCCCAGGCTAGTTT	3	2	0	CD	1.0	.
chr2	25925524	25925556	chr2:25925524-25925556	0	AAGCTAGTCTTTCTTTTCTTTTCGAGACAGTTT	1	2	13	AB1	2.0	.
chr2	25928662	25928692	chr2:25928662-25928692	0	GGACAAGCCTGAGATCTGACTGGGGGAGCTC	1	2	11	AB1	-	.
chr2	25933886	25933913	chr2:25933886-25933913	0	AAACATGTATTCATATGAAAACTTGTAC	1	2	8	DD2	-	.
chr2	25937227	25937259	chr2:25937227-25937259	0	GGACATTCTGTCCTTGAACAGCAGAACAAGCTG	1	3	13	ACC2	1.0	dELS,CTCF-bound
chr2	25940370	25940392	chr2:25940370-25940392	0	AGACCAGCCTGGCCAACATGTTG	1	3	3	BCC1	-	.
chr2	25941442	25941464	chr2:25941442-25941464	0	AGACAATTTTGTGGGGCTGGCTC	1	2	3	AB2	-	.
chr2	25943519	25943540	chr2:25943519-25943540	0	GAGTAATTTTAAAAACTTGTTT	1	2	2	AA1	-	.
chr2	25954701	25954725	chr2:25954701-25954725	0	GAGGAAGCCAGGCACAGACTTGCTC	1	2	5	AC1	-	dELS
chr2	25955108	25955134	chr2:25955108-25955134	0	CGGCTATTCTCATCCCTTGACATGTCC	1	3	7	ACC2	1.0	.
chr2	25955719	25955741	chr2:25955719-25955741	0	AGGAAAGCTCAGGGGACTGGCTC	1	2	3	AB3	-	.
chr2	25961052	25961079	chr2:25961052-25961079	0	GAACCTGCTAAAGGAAATCAACATGTTT	1	3	8	BCC1	-	dELS,CTCF-bound
chr2	25964107	25964129	chr2:25964107-25964129	0	AGACTAGCCTGGCCAACATGGCA	1	3	3	CCD1	-	.
chr2	25964608	25964627	chr2:25964608-25964627	1	AGGCATGTGCCAGCATGCCG	3	3	0	CCD2	-	.
chr2	25964910	25964931	chr2:25964910-25964931	0	AGACCAGCTCCTGGGCTGGTTT	1	2	2	BB2	-	.
chr2	25965139	25965169	chr2:25965139-25965169	0	GAATTTGCCTTATCAGTCACTGGCCAAGTCT	1	2	11	AD2	-	dELS
chr2	25965197	25965223	chr2:25965197-25965223	0	AGCCAAGCCTGGCTGACAGACCAGTCT	1	2	7	BD2	-	dELS
chr2	25965854	25965884	chr2:25965854-25965884	0	GGGTTTGGTTCTGCTGATTCTAAACAAGTCC	1	2	11	AD1	-	.
chr2	25972027	25972056	chr2:25972027-25972056	0	AAGCATTTCCTTATTCATTCAAACATGCCA	1	2	10	AC2	1.0	.
chr2	25978034	25978053	chr2:25978034-25978053	0	GAGCAAGGTCAGGCTTCTCC	2	2	0	AD2	-	dELS
chr2	25981174	25981201	chr2:25981174-25981201	0	AGCCAGGTCCACGAGGTTGAGCTTGCCC	1	2	8	BD1	-	pELS
chr2	25984066	25984085	chr2:25984066-25984085	0	AAACATTTCCAAGCATGTTA	3	2	0	AC2	-	.
chr2	25984188	25984209	chr2:25984188-25984209	0	AGACTTAGCTGAGAGCTTGCCC	1	2	2	AD1	-	.
chr2	25989384	25989406	chr2:25989384-25989406	0	AGACCAGCCTGGCCAACATGCCA	1	3	3	BCC1	2.0	.
chr2	25991700	25991732	chr2:25991700-25991732	0	AACCAAGTTTTGCCAGCAGAGGGAGACATGACT	1	2	13	DD3	-	dELS,CTCF-bound
chr2	25994482	25994511	chr2:25994482-25994511	0	GGGCTTTCTCCATGTTGGTCAGGCTGGTCT	1	2	10	AB2	3.0	.
chr2	26000847	26000879	chr2:26000847-26000879	0	AGAGAAGCTCTATGAGATTAAAGGGGCAGGTCT	1	2	13	AB3	-	dELS,CTCF-bound
chr2	26001929	26001954	chr2:26001929-26001954	0	GGAGTAGTCCTGGGAGTGGCATGCTC	1	2	6	AC2	-	dELS,CTCF-bound
chr2	26001997	26002018	chr2:26001997-26002018	0	AGGCATGTTCCTGGGGCTGCTT	2	2	2	AB1	1.0	dELS,CTCF-bound
chr2	26002428	26002455	chr2:26002428-26002455	0	GAGAATCTTTAACTCATCAAACTTGTTC	2	2	8	AA1	-	.
chr2	26004370	26004389	chr2:26004370-26004389	0	GGACTAGCCTGGGCAACATG	2	3	0	ACD2	-	.
chr2	26005402	26005421	chr2:26005402-26005421	0	AGACTTGCCTGGGCAACATG	2	3	0	ACD2	-	.
chr2	26009040	26009059	chr2:26009040-26009059	8	AGACAAGCCAGGGCTTGCTC	4	1	0	C2	-	dELS,CTCF-bound
chr2	26013645	26013672	chr2:26013645-26013672	0	GAGCATGCTTGAGGAAAAATAGTTGCTT	2	2	8	AD1	1.0	.
chr2	26016422	26016454	chr2:26016422-26016454	0	AGGCCAGTTTTAGCCAGCGTGATAAGGAAGTCC	1	2	13	AB2	-	dELS
chr2	26017834	26017854	chr2:26017834-26017854	0	CATATTGCCCCAGACTTGTTC	1	3	1	ACD1	-	.
chr2	26023152	26023173	chr2:26023152-26023173	0	GGGATAGGCCACGGGCAAGCCT	1	2	2	AD1	2.0	.
chr2	26023271	26023291	chr2:26023271-26023291	0	AAGCTAGTCCCAGGCTGGGTG	1	3	1	BCD2	2.0	.
chr2	26023676	26023707	chr2:26023676-26023707	0	AGGCATGTTTCTGTGAGGAACTAGAAAAGCAT	2	2	12	AD1	1.0	.
chr2	26023991	26024013	chr2:26023991-26024013	0	TACCATGTTTTCCAGGCTAGTCT	1	2	3	CD	-	.
chr2	26025745	26025767	chr2:26025745-26025767	0	AGGCAAGCTCACTGGCCATGTTG	1	2	3	CD	-	CTCF-only,CTCF-bound
chr2	26031109	26031139	chr2:26031109-26031139	0	AGGCTTTTTTTTTTGAGATGGAGTCTTGCTC	1	2	11	AD2	2.0	.
chr2	26031879	26031903	chr2:26031879-26031903	0	TAGCTAGTCTATTTTAGAATTGTTA	1	3	5	ACC2	-	.
chr2	26036038	26036059	chr2:26036038-26036059	0	GAGCTTGTTCTCTAACTTGTGG	1	3	2	CCD1	1.0	dELS
chr2	26037253	26037282	chr2:26037253-26037282	0	GATCAAGTCTGCTGGGTTGGAATCTTGTTT	1	2	10	DD2	-	.
chr2	26037815	26037845	chr2:26037815-26037845	0	GAACATGTTATTTTATGGATTGAACATCCTG	1	3	11	ACC1	-	dELS
chr2	26042069	26042093	chr2:26042069-26042093	0	GGATTTGTCCCCAAAGCACAAGCTT	1	2	5	AD2	-	pELS,CTCF-bound
chr2	26048674	26048693	chr2:26048674-26048693	0	AGACTAGCTTGGGCAACATG	2	3	0	ACD2	3.0	.
chr2	26049007	26049028	chr2:26049007-26049028	0	AATCATGCTTTTGGACTTTCCT	1	2	2	AD3	-	.
chr2	26054641	26054661	chr2:26054641-26054661	0	AAGCATTTTTAAAACTTTTTC	1	2	1	AA2	2.0	.
chr2	26055585	26055607	chr2:26055585-26055607	0	CAACATGTTGTCCAGGCTGGTCT	1	3	3	BCC1	-	.
chr2	26056090	26056109	chr2:26056090-26056109	0	TATGTTGTCTAGGCTAGTCT	2	3	0	ACD1	1.0	.
chr2	26057586	26057618	chr2:26057586-26057618	0	TGTTTTGTCCCTTATTTGACTAAAGGCAAGTTT	1	3	13	ACD1	-	.
chr2	26057910	26057936	chr2:26057910-26057936	0	CACCATGCCCGGCCTAAAGGCTAGTTT	1	2	7	CD	-	.
chr2	26062792	26062814	chr2:26062792-26062814	0	GGGTTAGTTTGTTGAGCAACCTC	1	2	3	AA2	-	.
chr2	26065654	26065684	chr2:26065654-26065684	0	GAAGTAGTTCTTCAAAGGCTCAAACATTTCC	1	2	11	AA2	-	.
chr2	26068794	26068824	chr2:26068794-26068824	0	GGGCAAGGCTTAAAACCAGCTAAGCAAATTT	1	2	11	AD2	-	dELS
chr2	26070249	26070273	chr2:26070249-26070273	0	GAACTTGCTACAGGCAGATATGCTT	1	2	5	AC2	-	dELS
chr2	26074615	26074637	chr2:26074615-26074637	0	TACCATGTTAGCCAGGCTAGTCT	1	3	3	CCD1	1.0	.
chr2	26079983	26080009	chr2:26079983-26080009	0	GAACTAGGGCCCCTGAAGAACTTGTTT	1	2	7	DD1	1.0	.
chr2	26080096	26080126	chr2:26080096-26080126	0	GGACATGTTAGAAGTACACAGGAGCTGGCTT	1	2	11	BC2	-	dELS
chr2	26084047	26084078	chr2:26084047-26084078	0	CAAAATGCTCCCTGTGTTTCTTGAACATGCCA	1	3	12	ACC1	1.0	.
chr2	26089642	26089661	chr2:26089642-26089661	0	AAACATTTTTAGGCTTTTTC	1	2	0	AA2	1.0	.
chr2	26091062	26091086	chr2:26091062-26091086	0	AAACATGTTTCTCAGGGACTCTTTA	1	3	5	ABC2	-	.
chr2	26092710	26092732	chr2:26092710-26092732	0	AGGCAAGTTTCCTGAAATAGTAT	1	2	3	AD1	-	.
chr2	26092792	26092812	chr2:26092792-26092812	0	GGTCATGTTCAGGGTTAGTCT	1	2	1	AD2	-	.
chr2	26093788	26093814	chr2:26093788-26093814	0	CAACTTGTCATTTTCAAAAACTTACCC	1	3	7	ACC1	-	.
chr2	26093835	26093857	chr2:26093835-26093857	0	GGACATCTTTTAAAGTCAAGCTT	1	2	3	AD2	-	.
chr2	26095931	26095953	chr2:26095931-26095953	0	AAGCAAGCTCTTTGGTTTTGTTC	1	2	3	AD1	-	.
chr2	26096581	26096603	chr2:26096581-26096603	0	GAACTACTTTTGAAAACTTGGCT	1	2	3	AD2	-	.
chr2	26097398	26097424	chr2:26097398-26097424	0	CAAGTAGCTGGGATTGCAAGCATGCCC	1	3	7	ACC1	-	.
chr2	26098553	26098572	chr2:26098553-26098572	0	AAACAAACACAGACAAGTTT	2	2	0	AD1	1.0	.
chr2	26100298	26100320	chr2:26100298-26100320	0	AAGCCTGCTTTCAAAACTACTCT	1	2	3	AB3	1.0	.
chr2	26106215	26106244	chr2:26106215-26106244	0	GAAAATTTTTATGTAAATATAGACAAGCTT	2	2	10	AA1	-	.
chr2	26113858	26113887	chr2:26113858-26113887	0	AGAAAACTCTTAGAACTAATAAACAAGTTC	1	2	10	AA1	2.0	.
chr2	26118845	26118874	chr2:26118845-26118874	0	AGATATGTGTCCTCCTGCATAAACATGTCT	2	2	10	AD1	-	.
chr2	26119621	26119643	chr2:26119621-26119643	0	AAGCTATCCTCCCAGCCTAGCCT	1	2	3	AD2	1.0	.
chr2	26121488	26121511	chr2:26121488-26121511	0	AAACAGGTTTTTAAAAACAAATCT	1	2	4	AB2	-	.
chr2	26122832	26122863	chr2:26122832-26122863	0	AGACAAGTTCCTGGGCACCGCTGAACAAGTCT	2	0	12	0	-	dELS
chr2	26124922	26124943	chr2:26124922-26124943	0	TAGCATGTGTCAGAACTTGTTT	2	2	2	CD	-	.
chr2	26128143	26128169	chr2:26128143-26128169	0	GGGGTAGTTTCACCCAGAAACTACCCC	1	2	7	AA2	1.0	.
chr2	26131891	26131919	chr2:26131891-26131919	0	GAACAAGTCTCCCAGTGAGGGACATTTAG	1	3	9	ACD2	1.0	.
chr2	26133138	26133158	chr2:26133138-26133158	0	AGGCTTGTCTTAGGCTACTTG	1	2	1	AC3	-	.
chr2	26133870	26133892	chr2:26133870-26133892	0	TGGCATGTTGGCCAGGCTGGTCT	1	3	3	BCC1	-	.
chr2	26134710	26134729	chr2:26134710-26134729	0	AGGCATGCCAGGAAATGTCT	3	2	0	AC2	3.0	.
chr2	26135897	26135927	chr2:26135897-26135927	0	TAACTTGCTAGGTAAACGGAAAGATAAGTTC	1	3	11	ACC2	2.0	dELS
chr2	26139339	26139363	chr2:26139339-26139363	0	CAGTGTGTTTGTGGAAAGCAAGTTT	1	3	5	ABC1	1.0	pELS,CTCF-bound
chr2	26143824	26143845	chr2:26143824-26143845	0	AGCCAAGTTCATGAACCAGTTC	1	2	2	BD2	-	.
chr2	26144499	26144521	chr2:26144499-26144521	0	AGACAAGCCTGGCCAACATGGTG	1	3	3	CCD1	-	.
chr2	26150575	26150602	chr2:26150575-26150602	0	AGGCATGTCTACTCCTGAGGACAAGGAG	1	3	8	CDD3	1.0	.
chr2	26150877	26150899	chr2:26150877-26150899	0	AAGCTAGTCTCCTGGCTTAGCCT	1	2	3	AD1	-	.
chr2	26151730	26151762	chr2:26151730-26151762	0	GACCTTGTTTCAAAAAAAAAAAAAAAAAAGTCC	1	2	13	AD2	-	.
chr2	26155517	26155539	chr2:26155517-26155539	0	AGACTAGCCTGGCCAACATGGTG	1	3	3	CCD1	-	.
chr2	26157397	26157416	chr2:26157397-26157416	0	AAACTTGTACAAGAATGTTC	3	2	0	AD2	-	.
chr2	26158397	26158426	chr2:26158397-26158426	0	AGGCATGTTTCAGAGCAGGAGTGGAAGTTT	2	2	10	AD1	-	.
chr2	26159251	26159273	chr2:26159251-26159273	0	AAACAAGTCTGGCCAACATGGTG	1	3	3	CCD1	-	.
chr2	26161816	26161842	chr2:26161816-26161842	0	AAAAATGTCTTAGAATGAAGCATGCAT	1	2	7	AD3	-	.
chr2	26162553	26162579	chr2:26162553-26162579	0	AGACTTGCTGCTCTCTTGAGCAGGTCT	1	2	7	BC2	-	.
chr2	26163488	26163510	chr2:26163488-26163510	0	AAACATATCCAAAAATCAAGTTT	1	2	3	AD2	1.0	.
chr2	26169973	26170000	chr2:26169973-26170000	0	GGAATTGCCAGCACTTGGTGACTAGTTT	1	3	8	ACC1	1.0	.
chr2	26175962	26175989	chr2:26175962-26175989	0	AAACTTGCCTAGTCTCTGGTACATCTCT	2	2	8	AD1	1.0	.
chr2	26176831	26176855	chr2:26176831-26176855	0	GAACATGTCCTGCCAGGACCTTTTC	2	2	5	AB1	-	.
chr2	26177484	26177505	chr2:26177484-26177505	0	TGGCTTGCCCAGTGCCATGTTT	1	3	2	CCD2	1.0	.
chr2	26180364	26180387	chr2:26180364-26180387	0	GAACATCCCCAAAGGGTCAAGCCC	1	2	4	AD2	1.0	.
chr2	26182004	26182028	chr2:26182004-26182028	0	CACCTTGTCTTCTCTCGACTTGTTC	1	3	5	CCD1	1.0	.
chr2	26182105	26182135	chr2:26182105-26182135	0	GAGCTTGTTTTGTGCTCATGTGGGTATGCAT	2	2	11	AD1	1.0	.
chr2	26182559	26182578	chr2:26182559-26182578	0	GAACTTGTCACGGCAAGTCA	3	3	0	CCC	2.0	.
chr2	26182910	26182935	chr2:26182910-26182935	0	AGGCTAGACTCCCAGCAGGCAGGCCC	1	2	6	BD2	-	.
chr2	26182965	26182993	chr2:26182965-26182993	0	AGGGAAGTTCAAGCTCCTGGAACAGGCCC	1	2	9	AB3	-	.
chr2	26183150	26183181	chr2:26183150-26183181	0	GGGCAACCCTGACTCTGGTTGGAAGGTTGCCC	1	2	12	AA2	1.0	.
chr2	26191125	26191151	chr2:26191125-26191151	2	GAGCAAACCCAGTGCCGGAGTTTGTCT	1	2	7	AA2	-	.
chr2	26193116	26193142	chr2:26193116-26193142	0	GGTAAAGCCCGGATGCAGAGCTTGCTT	1	2	7	AD4	-	.
chr2	26195017	26195043	chr2:26195017-26195043	0	AAACAAGCCTGGAGGTAAAAGGAGTCT	1	2	7	AB1	1.0	.
chr2	26196957	26196985	chr2:26196957-26196985	0	AAACTAGATTACCTTGCATTAGCAAGCTA	1	3	9	CCD2	-	.
chr2	26198190	26198213	chr2:26198190-26198213	0	GAACAAGCCAAAATGTGCATGCTT	1	2	4	CD	-	.
chr2	26199529	26199557	chr2:26199529-26199557	0	AAACATTCTTCCCTTCCTTGGACATGTAT	1	2	9	AD2	-	.
chr2	26199608	26199629	chr2:26199608-26199629	0	GGGCTGGTCTTGTGACTTGTTT	1	2	2	BC2	-	.
chr2	26200068	26200091	chr2:26200068-26200091	0	GATCATGCCTGTGGAAGATTGTCC	1	2	4	AD2	-	.
chr2	26200298	26200318	chr2:26200298-26200318	0	AGACTAGCTTAGGCCTTGGTC	1	2	1	DD1	-	.
chr2	26202540	26202562	chr2:26202540-26202562	0	AGACAAGCCTAACCAACATGGTG	1	3	3	CCD1	1.0	.
chr2	26203243	26203262	chr2:26203243-26203262	0	CAACATGCTTAAGCTATCTA	4	3	0	ACC1	-	.
chr2	26203308	26203337	chr2:26203308-26203337	0	CAGGATGCTTTAAGTGCAGCCAGCTTGTCC	1	3	10	ACC1	-	.
chr2	26209671	26209703	chr2:26209671-26209703	0	GGGCAAGACTGAATTAAGATACAGATCTAGCTC	1	2	13	DD2	1.0	dELS
chr2	26210703	26210732	chr2:26210703-26210732	0	AAAGTAGCTTAATTTATGGAGAAAAAGTCT	1	2	10	AA2	1.0	.
chr2	26212026	26212053	chr2:26212026-26212053	0	AGACAACCTTATTACTAAAAGTAAGTTC	1	2	8	AA2	1.0	.
chr2	26213519	26213550	chr2:26213519-26213550	0	GAGCTTGTTTTCCAGCTTCCATAACTTTGCTC	1	2	12	AD1	-	.
chr2	26215977	26216009	chr2:26215977-26216009	0	GAGCTAGGCTCAAAAAATCTGAAGAACAAGTAC	1	2	13	DD2	-	.
chr2	26216056	26216076	chr2:26216056-26216076	0	AGGATTGCTCAAGACCAGCCT	1	2	1	AB2	-	.
chr2	26219922	26219948	chr2:26219922-26219948	0	AAGCAATTCCCAGAAATGAGCTAGTTT	1	1	7	A2	-	.
chr2	26225560	26225588	chr2:26225560-26225588	0	GAGTTTATTCCAAGAAGCAAGGCTAGTTC	1	2	9	AA1	1.0	.
chr2	26225782	26225804	chr2:26225782-26225804	0	GAACAAGTTGACAATACTTGTTC	1	2	3	CD	2.0	.
chr2	26227769	26227796	chr2:26227769-26227796	0	AGGCCAGCCTGGGTGACAGAGCAAGACT	1	2	8	BD3	-	.
chr2	26227957	26227985	chr2:26227957-26227985	0	AGGCATGTGCCACCACACCCAACTAGTTA	1	3	9	CCD2	1.0	.
chr2	26228871	26228898	chr2:26228871-26228898	0	GATCTTGCTCTGTTGTCCAGGCTGGTCT	1	2	8	BD3	-	.
chr2	26232929	26232954	chr2:26232929-26232954	0	GGACAGGTTTTGTGAAAGGCAATTTT	1	2	6	AB2	-	.
chr2	26238434	26238464	chr2:26238434-26238464	0	AAAGAAGTTTCAATTCGAACAGAACTTGATT	1	2	11	AD3	-	.
chr2	26239871	26239899	chr2:26239871-26239899	0	TTACTAGCTGTGTGACTGTGAACAAGTCT	1	3	9	CCD1	2.0	.
chr2	26241000	26241028	chr2:26241000-26241028	0	AAGGTAGCTTTGCTTTTGGAGTCTAGCCT	1	2	9	AD2	-	dELS
chr2	26247659	26247678	chr2:26247659-26247678	0	GAACATGTACAGACTTTTTT	3	2	0	AD2	-	.
chr2	26250193	26250222	chr2:26250193-26250222	0	GGGCTTTCTCTATGTTGGTCAGGCTGGTCT	1	2	10	AB2	-	.
chr2	26250633	26250658	chr2:26250633-26250658	0	AGACTAGCCTGTCTCTAAAGTTTTTT	1	2	6	AA1	1.0	.
chr2	26251330	26251356	chr2:26251330-26251356	0	GCACATGCCACCATGCCCAGCTAGTTT	1	3	7	CCD1	-	.
chr2	26251739	26251759	chr2:26251739-26251759	0	CCACATGTTTGGAACATGTTT	2	2	1	CD	1.0	.
chr2	26252103	26252123	chr2:26252103-26252123	0	AAGGCTGCTCAGGACATGCCA	2	3	1	ABC1	-	dELS
chr2	26254926	26254952	chr2:26254926-26254952	0	GAACTAGTTAATAACAGAAAGTTGTTT	1	2	7	AC2	-	.
chr2	26256246	26256272	chr2:26256246-26256272	0	AGGCATGTGCCTGTGCTGAGCAGGTTT	1	2	7	BD2	-	.
chr2	26259471	26259491	chr2:26259471-26259491	0	AAGCTAGTTTAAGATACGTTC	1	2	1	AB1	2.0	.
chr2	26263735	26263760	chr2:26263735-26263760	0	TAGCTTGCTTCCAACAGAGCTGTCCT	1	3	6	ABC2	-	.
chr2	26267812	26267839	chr2:26267812-26267839	0	GAACAAGTCTTCCTTACAGAAGAATTTT	1	2	8	AA1	-	.
chr2	26269388	26269419	chr2:26269388-26269419	0	GGTCTTGCTTGCTCTGTTACCCAGGCTGGTCT	1	2	12	BD3	-	.
chr2	26269712	26269741	chr2:26269712-26269741	0	CAACATTTTTGTTCGATTCTTAGCAAGCTC	1	3	10	ACC2	-	dELS
chr2	26274102	26274125	chr2:26274102-26274125	0	CAACATGTTGCAGAGAACTAATTT	1	3	4	ACC1	1.0	.
chr2	26274325	26274344	chr2:26274325-26274344	0	AGGCAAATCCAAACACGTCT	1	2	0	AB2	-	dELS,CTCF-bound
chr2	26278409	26278433	chr2:26278409-26278433	0	AAACTTGTTTTTCTCTAACGTGTTG	1	3	5	BCC2	-	.
chr2	26285947	26285966	chr2:26285947-26285966	0	AGGCTAGTCTCGAATTGCCG	2	3	0	ACC2	1.0	.
chr2	26288066	26288085	chr2:26288066-26288085	0	AGACTAGCCTGGGCAACATG	2	3	0	ACD2	2.0	.
chr2	26288304	26288327	chr2:26288304-26288327	0	AAGCAAGCCAGAGAGGAGTAGTCT	1	2	4	AC2	2.0	.
chr2	26295598	26295622	chr2:26295598-26295622	0	AGACCAGCCTCTACAGAATTTGTCC	1	2	5	AB2	-	.
chr2	26298813	26298841	chr2:26298813-26298841	0	CGGCAAGTGCAGCAAGGAAGAGCTTGCTG	1	3	9	CCD2	-	pELS,CTCF-bound
chr2	26299771	26299801	chr2:26299771-26299801	0	AGAAAAGTCTCAGGAAAGAGAAAACTGGTTT	1	2	11	AB3	-	PLS,CTCF-bound
chr2	26301961	26301982	chr2:26301961-26301982	0	AAAGATGCCAACAAGCTAGCCC	1	2	2	AC1	-	DNase-H3K4me3
chr2	26304233	26304263	chr2:26304233-26304263	0	TGCCATGCCCATGTATAGTATAGGCATGTTT	1	2	11	CD	-	.
chr2	26304877	26304897	chr2:26304877-26304897	0	CAACTAGCTAAAAACATATCT	2	3	1	ACC1	-	.
chr2	26305595	26305615	chr2:26305595-26305615	0	AGACTTGCTCCAGATAATCCC	1	2	1	AA1	-	dELS
chr2	26307607	26307639	chr2:26307607-26307639	0	AGACATGTCTATGCTGCAAGGCAGAGCTTGCTC	2	0	13	0	-	CTCF-only,CTCF-bound
chr2	26309983	26310004	chr2:26309983-26310004	0	TGGAATGCCTTCTGACATGCTC	2	3	2	ACC1	-	.
chr2	26312278	26312299	chr2:26312278-26312299	0	GGGCATCTTCAAGGATATGTCC	1	2	2	AA2	-	.
chr2	26313021	26313046	chr2:26313021-26313046	0	CAGTAAGTCGGAGGGTGAACTTGCCT	1	3	6	ACC1	1.0	.
chr2	26317192	26317219	chr2:26317192-26317219	0	AGACAGGGCTCAGGAAGGGAGCAAGTCC	1	2	8	BD1	1.0	.
chr2	26317346	26317376	chr2:26317346-26317376	0	AGACCTGTCCGACTGTGATCAGAGCCAGTCC	1	2	11	BB2	-	.
chr2	26317624	26317647	chr2:26317624-26317647	0	TGACTAGTCTCAGCCAGCATGACT	1	3	4	CCD1	-	.
chr2	26317777	26317804	chr2:26317777-26317804	0	AGGCACGCCCTGGGAAGTCAACATGCTT	1	2	8	BC2	-	pELS
chr2	26318406	26318426	chr2:26318406-26318426	0	CAACATGGTGAGAGCATGTCT	1	3	1	CCD2	-	.
chr2	26319335	26319367	chr2:26319335-26319367	0	CAACATGTCTATAAGCCAGGTTCAGTCATGTTC	1	2	13	CD	-	.
chr2	26322556	26322576	chr2:26322556-26322576	0	AGAAAAGCTTGAAACATTTTT	1	2	1	AA2	1.0	.
chr2	26328300	26328320	chr2:26328300-26328320	0	GGGCTTTCTTTGGACTTATCC	1	2	1	AA2	2.0	.
chr2	26333185	26333210	chr2:26333185-26333210	0	AAGCATGTTTTGTTATGAGCAAGATT	2	1	6	D1	-	.
chr2	26334254	26334281	chr2:26334254-26334281	0	AGACCAGCTTAGGCAAGACAGCAAGCTA	1	3	8	BCC1	-	.
chr2	26334512	26334532	chr2:26334512-26334532	0	AAACTAGCTGGTGGCTACCTC	1	3	1	ACC1	-	.
chr2	26334535	26334558	chr2:26334535-26334558	0	GGGCTTGCTTCTCAAAACACCCCT	1	2	4	AB4	2.0	.
chr2	26334685	26334713	chr2:26334685-26334713	0	AAGCATTCTATTAACGCAATGACTTGTCC	1	3	9	ACC2	-	.
chr2	26339733	26339763	chr2:26339733-26339763	0	GGGCTAATCTTGAGATAGGCAGACCAAGCCT	1	2	11	AD2	-	dELS
chr2	26340849	26340876	chr2:26340849-26340876	0	ATGCTTCTTTTATTTAACAGACATGCTC	2	2	8	AD1	-	.
chr2	26341402	26341422	chr2:26341402-26341422	0	AAGCTAGTTGAGAATAAGTCA	1	3	1	ACC2	-	.
chr2	26343216	26343240	chr2:26343216-26343240	0	AAACATGGTTATATGGAGCATGACT	1	2	5	DD2	-	dELS,CTCF-bound
chr2	26355559	26355585	chr2:26355559-26355585	0	AAACCTGTTTGTCATCATGACTTGCTT	1	2	7	BC2	-	dELS
chr2	26357639	26357671	chr2:26357639-26357671	0	AAGCTTGCCCTCCCTCTTCATATGGCCTTCTTC	1	2	13	AD1	1.0	.
chr2	26358202	26358224	chr2:26358202-26358224	0	AGACAAGCCTGGCCAACATGGTG	1	3	3	CCD1	-	.
chr2	26362888	26362908	chr2:26362888-26362908	0	TACCTAGTTCAAGACTTGTCT	1	2	1	CD	1.0	.
chr2	26365530	26365550	chr2:26365530-26365550	0	GGAATAGTTGGAGACAAGTTT	1	2	1	AC1	-	.
chr2	26372667	26372699	chr2:26372667-26372699	0	AGATAAGTTGTGATGAATTACTATGGCATGTTC	1	3	13	ACC1	1.0	dELS,CTCF-bound
chr2	26373381	26373403	chr2:26373381-26373403	0	AAGCAAGCTCGCAGAACCAATTC	1	2	3	AB1	-	dELS
chr2	26374896	26374927	chr2:26374896-26374927	0	AGACTTGCCACATACCAAATATAAGCATACTT	1	2	12	AC2	1.0	.
chr2	26378624	26378650	chr2:26378624-26378650	0	AGGCAAGCCACGAACTCAGAGTTGTTC	1	2	7	AC2	1.0	.
chr2	26381843	26381865	chr2:26381843-26381865	0	GGAATTGTTTAGAAGGAATGTTT	1	2	3	AA2	-	.
chr2	26386280	26386300	chr2:26386280-26386300	0	AGACTAGTTTTGGAAGTGCTT	1	2	1	AB1	-	.
chr2	26386450	26386479	chr2:26386450-26386479	0	GGAGTAGCCTCTTACGTTGAGAGCATTCTC	1	2	10	AA2	1.0	.
chr2	26390092	26390120	chr2:26390092-26390120	0	AGAGAAGTTCTCTCTTCTCCAGCTTGTCC	1	2	9	AC2	1.0	.
chr2	26393581	26393602	chr2:26393581-26393602	0	AGGCTTGTCTCTAGGAAAATCC	1	2	2	AA1	1.0	.
chr2	26397999	26398022	chr2:26397999-26398022	0	GAGCTTGTTAGTATGAGCCAGCCA	1	3	4	BCC2	2.0	.
chr2	26398258	26398278	chr2:26398258-26398278	0	AGGCTGGTCTCGAACTTGACC	1	2	1	BD2	1.0	.
chr2	26399784	26399811	chr2:26399784-26399811	0	TAGCATGCCTATCAGCTCAAACATTTGT	1	3	8	ACD2	1.0	.
chr2	26400142	26400162	chr2:26400142-26400162	0	AGACAAGCTTGGGGCTTTTAT	1	2	1	AD4	1.0	pELS
chr2	26400240	26400262	chr2:26400240-26400262	0	AGGCTTTTTTTAACAGCTTGCCC	1	2	3	AC2	-	pELS
chr2	26400502	26400525	chr2:26400502-26400525	0	AGACATGCGCATGCACACATGCTT	1	2	4	DD2	2.0	.
chr2	26400936	26400964	chr2:26400936-26400964	0	TGACTTGCCCAAGGTGGCAGGGCAGGGCT	1	3	9	BCD2	-	.
chr2	26402195	26402227	chr2:26402195-26402227	0	GGGCTGGTTTCCTGATGAAATAGAAACATTTCT	1	2	13	AB2	-	pELS,CTCF-bound
chr2	26402681	26402710	chr2:26402681-26402710	0	AGATTTGTTTTTTACTTGATAGGCTATCCC	1	2	10	AA2	-	.
chr2	26405856	26405878	chr2:26405856-26405878	0	CACCATGTTGGCCAGGCTAGTCT	1	3	3	CCD1	-	.
chr2	26409131	26409150	chr2:26409131-26409150	0	TATGTTGCCCAGGCTAGTCT	2	3	0	ACD1	1.0	.
chr2	26409720	26409742	chr2:26409720-26409742	0	AAGCTACCTCATAAGAGTTGTTT	1	2	3	AA2	1.0	.
chr2	26412052	26412080	chr2:26412052-26412080	0	GAGCATGTTCAATAAGAATAGGGAAGCCA	1	2	9	AC1	-	.
chr2	26412744	26412774	chr2:26412744-26412774	0	GAAAATGTCCTGTGCACATATAAGCCTGTTT	1	2	11	AB2	-	dELS
chr2	26415331	26415355	chr2:26415331-26415355	0	AAGCTGGCCTGGTCAGGGAAAGTTC	1	2	5	AB2	-	.
chr2	26418091	26418116	chr2:26418091-26418116	0	ATACATCCCCTCAAGTAGACTTGTCC	2	2	6	AD1	-	.
chr2	26421702	26421730	chr2:26421702-26421730	0	AGGCATGCGCCACCAAGCCAGGCTAATTT	1	2	9	AD2	1.0	.
chr2	26425977	26426006	chr2:26425977-26426006	0	GGCCAAATCCAATGTGCAGAAAGCTTGTCC	1	2	10	AD1	1.0	.
chr2	26432978	26433007	chr2:26432978-26433007	0	AGGCAAATTCTGACTATCAGAAATAAGCTT	1	2	10	AA2	-	dELS
chr2	26436666	26436691	chr2:26436666-26436691	0	GAGCATGCATATGGTAGAGCTTGCAT	1	2	6	DD2	1.0	.
chr2	26436729	26436754	chr2:26436729-26436754	0	AAACAATCCTATGGCCAAATAAGTCT	1	2	6	AA2	1.0	.
chr2	26437888	26437910	chr2:26437888-26437910	0	AGACAAGCCTGGCCAACATGGTG	1	3	3	CCD1	-	.
chr2	26438915	26438940	chr2:26438915-26438940	0	GAGCATGCCAGCCTCCAGCCTTGCCT	1	2	6	CD	1.0	dELS,CTCF-bound
chr2	26440045	26440072	chr2:26440045-26440072	0	AGATAAGTTTATAAATGTAGGAAAGTTT	1	2	8	AA2	-	.
chr2	26440243	26440268	chr2:26440243-26440268	0	AAGCATGTTCCCCAAAAGACATTTTA	1	2	6	AC3	-	.
chr2	26442818	26442841	chr2:26442818-26442841	0	GGACTTTTTTTGTTGAGCTTCCTC	1	2	4	AA2	2.0	dELS
chr2	26444366	26444390	chr2:26444366-26444390	0	GGACTTGGTCCTAAGGCACTTGTCC	1	2	5	DD2	1.0	.
chr2	26446362	26446385	chr2:26446362-26446385	0	AGGCTTGTGTCACCATGCATGCCC	1	2	4	DD2	-	.
chr2	26448897	26448922	chr2:26448897-26448922	0	GGGCCAGTCCTCCCCTGGCCAAGCCC	1	2	6	BD2	1.0	.
chr2	26448984	26449005	chr2:26448984-26449005	0	GGCCTTGCCTCTGAGCTGGCCC	1	2	2	BD3	1.0	.
chr2	26449157	26449184	chr2:26449157-26449184	0	TGACATGGCCCTTCTCAGGGGCTTGTTT	1	2	8	CD	-	.
chr2	26449785	26449810	chr2:26449785-26449810	0	GGCCTTGCTTGTCTCTGGCCTTGCTC	1	2	6	DD2	-	.
chr2	26449941	26449963	chr2:26449941-26449963	0	GGACTCGCTCCTGAAACCTGTCC	1	2	3	BB2	2.0	.
chr2	26453194	26453217	chr2:26453194-26453217	0	GTAAATGTCTCCCTGGGCAAGCTG	1	3	4	ACD1	-	.
chr2	26454076	26454105	chr2:26454076-26454105	0	GAGCTAGCCAGGTCTTGGAGAGCCTTGCCC	1	2	10	CD	-	.
chr2	26454257	26454287	chr2:26454257-26454287	0	AGGCTTGTCCAGGTGGGAGGTGAGGATCCCC	2	2	11	AA1	-	.
chr2	26461189	26461210	chr2:26461189-26461210	0	AGGCATCCTCGTGGGCTTGCTA	1	2	2	AC2	-	.
chr2	26462428	26462449	chr2:26462428-26462449	0	ATGCTAGTTCCAAGAGAAGTCT	1	2	2	AD2	-	.
chr2	26463527	26463551	chr2:26463527-26463551	0	TGGCATGTCCATGGGGAACATGTCC	2	1	5	C1	2.0	.
chr2	26466202	26466230	chr2:26466202-26466230	0	AGGCTTGCTGTGTGACCCTAGGCAAGTGG	1	3	9	CCD1	-	.
chr2	26466759	26466780	chr2:26466759-26466780	0	CGGGATGCCCTGGAACATGCCG	2	3	2	ACC1	2.0	.
chr2	26467153	26467174	chr2:26467153-26467174	0	GGTCTTGCCCCGAAGCAAGTTG	1	2	2	CD	3.0	.
chr2	26468004	26468030	chr2:26468004-26468030	0	TGAAAAGTCCTGCACCAAAACAAGCTG	1	3	7	ACC1	-	.
chr2	26468049	26468073	chr2:26468049-26468073	0	AAACTAATTTGACCAAAACTAATTT	1	2	5	AA2	1.0	.
chr2	26474805	26474837	chr2:26474805-26474837	0	AACCAAGTCTCAGGGCCCACCAAAGACTTGTTC	1	1	13	D1	-	.
chr2	26475080	26475104	chr2:26475080-26475104	0	AGGCTAGTGACAGCAGGACTTGCTG	1	3	5	CCD2	1.0	.
chr2	26477199	26477229	chr2:26477199-26477229	0	CAGGAAGTTCTGGCACAGCCTCAGCTTGTCC	1	3	11	ACC1	-	.
chr2	26483213	26483238	chr2:26483213-26483238	1	GTGCGTGCCTGTGTGTGGACTTGTCT	1	2	6	BD4	-	.
chr2	26483777	26483801	chr2:26483777-26483801	0	ACACTTGTGTTCACGGAACTTGCCC	1	2	5	DD1	-	dELS
chr2	26487200	26487223	chr2:26487200-26487223	0	AGGAGTGTCTCTGGGAGCATGCTG	1	3	4	ABC1	-	.
chr2	26488698	26488725	chr2:26488698-26488725	0	CGGCCAGCTGTGTGGCTGGGGCAAGCCC	1	3	8	BCC1	1.0	.
chr2	26490602	26490632	chr2:26490602-26490632	0	GAACGTGCTCCTGGCTGCTGGGGGCTGGCCC	1	2	11	BB2	1.0	.
chr2	26490649	26490670	chr2:26490649-26490670	0	AAGCCAGCTTCAGAGCCAGCCC	1	2	2	BB2	-	.
chr2	26491756	26491781	chr2:26491756-26491781	0	GAGCTTCCCTGCACACAGGCAGGCTC	1	2	6	AB2	1.0	.
chr2	26491820	26491848	chr2:26491820-26491848	0	GTGCCAGCCCCAGGGGAGCGAGCTAGCTG	1	3	9	BCD1	1.0	dELS
chr2	26492204	26492225	chr2:26492204-26492225	0	TGGCATGTCTGGAAACTTGGTA	2	3	2	CCD1	-	.
chr2	26493081	26493105	chr2:26493081-26493105	0	AGACTTGTCCAGTCAGGATGTGTCC	1	2	5	AB1	1.0	dELS
chr2	26494529	26494556	chr2:26494529-26494556	0	GAGCATGCCTGGCTGGTAGAAAGTGCTT	2	2	8	AB1	2.0	.
chr2	26495567	26495595	chr2:26495567-26495595	0	AGGCATGCACTACCACACCGGGCTAATTT	1	2	9	AD2	1.0	.
chr2	26498050	26498070	chr2:26498050-26498070	0	AGATAAGCCAGCAGCAAGTCC	1	3	1	ACC1	-	.
chr2	26498118	26498144	chr2:26498118-26498144	0	AGGCATGGCCATAAGACAGGCTACTTC	1	2	7	AD2	-	.
chr2	26501589	26501613	chr2:26501589-26501613	0	AGGAATGCCTCCCAGGAACAAGCTT	2	1	5	A1	-	.
chr2	26506045	26506066	chr2:26506045-26506066	0	TGGCTTGCCCTGAAGCATCCTG	2	3	2	ACC1	1.0	.
chr2	26511521	26511544	chr2:26511521-26511544	0	GGCCTTGCCCAGGTAGACTTGACT	1	2	4	DD3	-	.
chr2	26515276	26515295	chr2:26515276-26515295	0	AAGCTAGCCTGGGGCTGCCC	3	2	0	AB1	-	.
chr2	26515741	26515762	chr2:26515741-26515762	0	CAACATCTTACTAGACTAGCCC	1	3	2	ACC2	2.0	.
chr2	26518500	26518531	chr2:26518500-26518531	0	AGGGTTGCTTCCTTCTTTGTTAGAACATGTGT	1	2	12	AD3	1.0	.
chr2	26518976	26519007	chr2:26518976-26519007	0	GGGAAAGTCCAGGAACTCCGTGGGGCATACCC	1	2	12	AA2	3.0	.
chr2	26519211	26519237	chr2:26519211-26519237	0	GGGCTTGCTCCAGCTCTGGGCTGGGCT	1	2	7	BD4	1.0	.
chr2	26519260	26519288	chr2:26519260-26519288	0	GGACTGGTTGCAGCCAGGGCAGCATGTCC	1	3	9	BCC2	-	.
chr2	26519714	26519743	chr2:26519714-26519743	0	TAGCAAGCTACCTGCTTCCTGGGCAACTTC	1	3	10	ACC1	-	dELS
chr2	26521645	26521671	chr2:26521645-26521671	0	GAGCAAGATTGGCCTCCAGGCAAATCC	1	2	7	AD2	2.0	dELS,CTCF-bound
chr2	26523238	26523264	chr2:26523238-26523264	0	GAACATTTCTTTCTCATGGGGAAGCCC	1	2	7	AA2	-	.
chr2	26523399	26523420	chr2:26523399-26523420	0	GGGCCAGTTTCCAAGCTACTCT	1	2	2	AB3	-	.
chr2	26526890	26526909	chr2:26526890-26526909	0	TATGTTGCCCAGGCTAGCCT	2	3	0	ACD1	1.0	.
chr2	26527759	26527786	chr2:26527759-26527786	0	AGGGTAGCCCAAGGAGAAGAGCAGGCTC	1	2	8	AB3	2.0	.
chr2	26528706	26528728	chr2:26528706-26528728	0	AGACATCTTCCTAGGGCTTCCTC	1	2	3	AA2	-	.
chr2	26530536	26530561	chr2:26530536-26530561	0	CAGCTTCTTCGGTCTCTGACTTGCTC	1	3	6	ACC2	1.0	.
chr2	26532444	26532475	chr2:26532444-26532475	0	CAGCAAGCCCCATGCTGGGGGCGAACATTTGC	1	3	12	ACD2	1.0	.
chr2	26533530	26533562	chr2:26533530-26533562	0	GGGCAATTCTCTTCCCCACTCTAAGACCTGTTT	1	2	13	AB2	-	.
chr2	26534948	26534968	chr2:26534948-26534968	0	AGGGAAGTTTACAACTTGTCC	1	2	1	AC2	-	.
chr2	26536164	26536184	chr2:26536164-26536184	0	GGGCAAGCCTGAAGCATCTAT	1	2	1	AD4	-	.
chr2	26540587	26540616	chr2:26540587-26540616	0	TAGCAACTTTTATGACCCAGGAGCTAGTCC	1	2	10	AC1	-	.
chr2	26541014	26541041	chr2:26541014-26541041	0	GAGCATGTTTGTGTATGGGGGCTTCCCC	2	1	8	A1	1.0	.
chr2	26542090	26542110	chr2:26542090-26542110	0	AGACGAGCTCAGTGCTTGTTT	1	2	1	BD2	2.0	.
chr2	26546604	26546634	chr2:26546604-26546634	0	AAAGTAGTTTTCAATTTCTACAAAATAGTTT	1	2	11	AA2	-	.
chr2	26550129	26550158	chr2:26550129-26550158	0	AAACTCGTCTCCACCTCAGCAGATTAGCCC	1	2	10	AB2	-	.
chr2	26553866	26553894	chr2:26553866-26553894	0	GAACTTGCTAATATTTGTTAGGCTTGACT	1	2	9	CD	-	.
chr2	26554422	26554453	chr2:26554422-26554453	0	AACCATGTCTGATGTCTGTCCTGAAGATGCTC	1	2	12	AD2	1.0	.
chr2	26556225	26556255	chr2:26556225-26556255	0	TTTCTTGTTTCCCCCTGCAGAGGACTTGCTT	1	3	11	CDD2	-	.
chr2	26561159	26561189	chr2:26561159-26561189	0	ACTCATGTTTTCCTTATTGTAGAACATGTTC	1	2	11	DD4	1.0	.
chr2	26561779	26561802	chr2:26561779-26561802	0	AGGCCTGCTCTCTGGGGCAAGCGC	1	2	4	BD3	1.0	.
chr2	26564273	26564300	chr2:26564273-26564300	0	GGACATTTCCCATCTGAGGGGCAAGGCC	1	2	8	AD2	-	.
chr2	26564480	26564504	chr2:26564480-26564504	0	CTTCAAGCCTGGACTGGGCTAGTTT	1	3	5	CDD2	1.0	pELS
chr2	26565437	26565465	chr2:26565437-26565465	0	CAGCTTGCCCAAAGTCATTCAGCAAGTTG	1	3	9	CCC	-	.
chr2	26566992	26567020	chr2:26566992-26567020	0	CAACATGCCTGGCCTAATATAACATATTT	1	3	9	ACC1	2.0	.
chr2	26567054	26567084	chr2:26567054-26567084	0	TGGCTTGTTTAATAATAGACTTAACAATTTC	1	3	11	ACC1	-	.
chr2	26572982	26573005	chr2:26572982-26573005	0	CGAAGTGCTCTCAGGAACTTGCTT	1	3	4	ABC1	-	.
chr2	26573020	26573041	chr2:26573020-26573041	0	AGGTTTTTTCCCAAACAAGTTT	1	2	2	AA1	-	.
chr2	26574822	26574841	chr2:26574822-26574841	0	CAGCAAGACAGAGCATGTCC	3	3	0	CCD2	1.0	.
chr2	26575021	26575045	chr2:26575021-26575045	0	TCCCTTGCTTTGTTAAAACAAGTCT	1	3	5	CDD2	-	.
chr2	26577245	26577266	chr2:26577245-26577266	0	GAGCTTGTCCCTTGTCTTGTTT	1	2	2	CD	1.0	DNase-H3K4me3,CTCF-bound
chr2	26578859	26578879	chr2:26578859-26578879	0	TGACAGGCCTGGGGCAAGCCC	1	2	1	BC1	1.0	.
chr2	26581541	26581571	chr2:26581541-26581571	0	AAGCAACCCCAAACCTTCTTTAAGCTTCTTT	1	2	11	AA2	-	.
chr2	26591653	26591682	chr2:26591653-26591682	0	TGACTTGCTTGTAACCAATGGAACTTGGCA	1	3	10	CCD1	-	.
chr2	26591907	26591928	chr2:26591907-26591928	0	GGGCAAGCTCATGAGCAGATTC	1	2	2	AB4	1.0	.
chr2	26592201	26592220	chr2:26592201-26592220	0	CAGCAAGCCTGGGCTGGCAT	2	3	0	BCD2	-	.
chr2	26594496	26594519	chr2:26594496-26594519	0	GAGCAAGTCTAAATGTGCAAGTCC	1	1	4	D2	-	.
chr2	26595188	26595220	chr2:26595188-26595220	0	AGGCATACTCAATCTTCAGGCTTGGGCAGGCCT	1	2	13	AB2	-	.
chr2	26595248	26595273	chr2:26595248-26595273	0	GCACATCCTCAAAGGAGAACATGCCT	2	2	6	AD1	-	.
chr2	26597485	26597517	chr2:26597485-26597517	0	AAGCAAGATTTCAAAGAATAATGAAGCATATCC	1	2	13	AD2	-	.
chr2	26598948	26598970	chr2:26598948-26598970	0	GGGGAAGCTGAAAGAGCAAGCCT	1	2	3	AC1	1.0	dELS
chr2	26608037	26608059	chr2:26608037-26608059	0	AGGCCAGCCTGGCCAACATGTTG	1	3	3	BCC1	1.0	.
chr2	26611014	26611039	chr2:26611014-26611039	0	AAGCTTGCTCCTGCAAGAGCAAGGGG	1	3	6	CDD3	2.0	.
chr2	26613185	26613214	chr2:26613185-26613214	0	GAGCTTGCTTTCTCTCGACTGAGCCTCCTC	1	2	10	AB1	-	dELS
chr2	26614840	26614867	chr2:26614840-26614867	0	CAACTTGCCCGGAAGCCTGAACTCCTTC	1	3	8	ABC2	-	dELS
chr2	26618855	26618875	chr2:26618855-26618875	0	GGGCATGACCAAGGCATCTCC	1	2	1	AD2	-	.
chr2	26619143	26619167	chr2:26619143-26619167	0	AGGCATTCTCCACAAAAACTTCTCT	1	2	5	AA2	-	.
chr2	26620471	26620503	chr2:26620471-26620503	0	AGGCTTTCTCCACGGGGGACGTCAGACATGGTT	1	2	13	AD2	2.0	.
chr2	26623509	26623529	chr2:26623509-26623529	0	GAACTAGTTCTAAGCAGGACT	1	2	1	BD4	1.0	.
chr2	26626669	26626694	chr2:26626669-26626694	0	CCAGTTGCTCTCCAGTGAGCAAGTTC	1	3	6	ACD1	2.0	.
chr2	26627281	26627300	chr2:26627281-26627300	0	GAACTAGTCCAGACTCTTCC	3	2	0	AB4	-	.
chr2	26629689	26629713	chr2:26629689-26629713	0	AAATATGTCTTCTAGAAACATCCCT	1	2	5	AA2	-	.
chr2	26635278	26635298	chr2:26635278-26635298	0	AGACAAGTCTAGAACATGAGG	2	3	1	CDD3	-	.
chr2	26635706	26635735	chr2:26635706-26635735	0	CAGCATGCCCACACCAACCCTAACATATTC	1	3	10	ACC1	-	.
chr2	26643218	26643239	chr2:26643218-26643239	0	AGGCTTGCTGGGCACCAAGCTT	1	3	2	CCD2	1.0	.
chr2	26646682	26646706	chr2:26646682-26646706	0	GGAAATGTCCAAAATAGACAAATCC	1	2	5	AA2	1.0	.
chr2	26648460	26648484	chr2:26648460-26648484	0	GGACAGGTTCCTGTGAACCTAGTTC	1	2	5	BD2	-	dELS
chr2	26649295	26649322	chr2:26649295-26649322	0	AAACTTGCTTTCTGATTTGGGTAGGTCT	1	2	8	AB1	1.0	.
chr2	26650927	26650951	chr2:26650927-26650951	0	AGAGTAGCTCCTTAGAGGCCAGTCC	1	2	5	AB2	-	dELS
chr2	26651427	26651450	chr2:26651427-26651450	0	GGAAGAGCCCTAAAGAACAAGCCA	1	3	4	ABC1	-	dELS,CTCF-bound
chr2	26652366	26652392	chr2:26652366-26652392	0	AAACAAATTTTGTTATTGAGCAAGACC	1	2	7	AD2	2.0	.
chr2	26652906	26652933	chr2:26652906-26652933	0	CAGCTCGTTGGCCAGCGGGAGCTAGTCT	1	3	8	BCC2	1.0	dELS
chr2	26661846	26661872	chr2:26661846-26661872	0	AGAGTAGCTGGGATTGCAGGCATGCCA	1	3	7	ACC1	1.0	.
chr2	26661916	26661938	chr2:26661916-26661938	0	CACCATGTTGGCCAGGCTAGTCT	1	3	3	CCD1	1.0	.
chr2	26663219	26663246	chr2:26663219-26663246	0	AGAATAGTCTGTCACCTTAAAAATGTTT	1	2	8	AA2	1.0	.
chr2	26664187	26664216	chr2:26664187-26664216	0	AAACATTTTCTCCCACTCTGTGGCTTGTCT	1	2	10	AC2	-	.
chr2	26666199	26666228	chr2:26666199-26666228	0	AAACTAATTTAAAATATTTAAAATATGTCT	1	2	10	AA2	-	.
chr2	26666918	26666939	chr2:26666918-26666939	0	AGACTTCTTTATGGGCAATCTT	1	2	2	AA2	-	.
chr2	26668536	26668558	chr2:26668536-26668558	0	AGACTAGCCTGGGGAACATAGTG	1	3	3	ACD2	1.0	.
chr2	26671106	26671126	chr2:26671106-26671126	0	TGGCATGCCCAAGACAGTTTC	2	3	1	ABC2	-	dELS,CTCF-bound
chr2	26671361	26671389	chr2:26671361-26671389	0	TAGCTGGCTGAGTGACCTTGGGCTTGTCC	1	3	9	BCC2	-	dELS
chr2	26671825	26671857	chr2:26671825-26671857	0	GAACTATCCCCAGGGTTGTGCAGGGAAATGCTT	1	2	13	AA2	1.0	.
chr2	26674943	26674964	chr2:26674943-26674964	0	AAACACGCTCTGGGGCTTGTGT	1	2	2	BD2	-	.
chr2	26679089	26679113	chr2:26679089-26679113	0	AGATATGTTTAAAGAGAGCAATTTT	1	2	5	AA2	-	.
chr2	26685414	26685440	chr2:26685414-26685440	0	GAGCAACCCCTGGCCTCAGACCAGCCT	1	2	7	AB2	-	dELS,CTCF-bound
chr2	26686844	26686866	chr2:26686844-26686866	0	GGACAAGCTTAAGGGACTTAATT	1	2	3	AD4	-	dELS,CTCF-bound
chr2	26686882	26686904	chr2:26686882-26686904	0	GGGCGAGTTTAGCGAACTTATCT	1	2	3	AB3	1.0	.
chr2	26687774	26687800	chr2:26687774-26687800	0	GAGCAAGCCTGACCCCACAGCAACTCC	1	2	7	AC1	-	.
chr2	26687838	26687869	chr2:26687838-26687869	0	AGCCAAGCCCAGTCCCAGCCTAGGGCTGGCCT	1	2	12	BD3	-	.
chr2	26689015	26689034	chr2:26689015-26689034	0	AAGCTAGACAGAGCTTGTCC	3	2	0	CD	-	dELS
chr2	26689853	26689885	chr2:26689853-26689885	0	CAGCAAGCCTCAAGGAGAAGGAGCGACTGGCCC	1	3	13	BCC1	1.0	.
chr2	26691453	26691478	chr2:26691453-26691478	0	GGAGTTGTTTAGAGCTGGGCAAGGCC	1	2	6	AD3	-	pELS
chr2	26694939	26694962	chr2:26694939-26694962	0	AGGCATGCTCCCCTGGACAATGCT	1	2	4	AD4	-	.
chr2	26695176	26695198	chr2:26695176-26695198	0	AAGTATGCCTGTCTGGCATGCCT	1	2	3	AC2	-	.
chr2	26697497	26697523	chr2:26697497-26697523	0	AGGCTTGCCTTTTCCCCAGCAAAGCCC	1	2	7	AD1	-	dELS
chr2	26698203	26698227	chr2:26698203-26698227	0	AGGGTAGCCCAGCCTAGGAAAGTCC	1	2	5	AA2	-	.
chr2	26698265	26698286	chr2:26698265-26698286	0	AGGCTAGCCCGTGGGCGTGCTT	1	1	2	B2	2.0	.
chr2	26702549	26702579	chr2:26702549-26702579	0	GATTTAGTTCACTGTAAAGCAGAACTTGTTA	1	3	11	ACD1	-	.
chr2	26703894	26703915	chr2:26703894-26703915	0	GAGCATGCCCAAGGAAATGTAC	2	2	2	AD1	-	dELS
chr2	26704731	26704755	chr2:26704731-26704755	0	AGACAGTTCCAGGCAGGGCAAGCCT	1	2	5	AB1	-	.
chr2	26710588	26710620	chr2:26710588-26710620	0	AGGGAAGCCCTGGCAGGAGATGGGGGCCTGTCC	1	2	13	AB2	-	.
chr2	26712178	26712198	chr2:26712178-26712198	0	CAACAAGCCCAGGGCAAGTCA	2	2	1	CC	1.0	.
chr2	26713047	26713073	chr2:26713047-26713073	0	AGACTAGCTTCATGGATCTGCTAGTTT	1	2	7	CD	-	.
chr2	26715115	26715142	chr2:26715115-26715142	0	GGACAAGGTGACCGGCCTGAGCTTGTCC	1	2	8	CD	-	dELS
chr2	26717699	26717719	chr2:26717699-26717719	0	TGGCTAGCTTAGAACAGGCCC	1	2	1	BC2	1.0	dELS
chr2	26719752	26719771	chr2:26719752-26719771	0	GCACAACCTCAAGCTAGCCC	2	2	0	AD1	1.0	dELS
chr2	26719907	26719933	chr2:26719907-26719933	0	TGAGTTGCTGTGACCTTGGGCTAGTCC	1	3	7	ACC1	-	dELS,CTCF-bound
chr2	26720919	26720939	chr2:26720919-26720939	0	GGCCTAGCTAGGGGCTTGCCC	1	2	1	CD	-	dELS,CTCF-bound
chr2	26722414	26722446	chr2:26722414-26722446	0	AAGCATGTTAAGTCTATGAACTCAATCAAGTCC	1	2	13	CD	-	.
chr2	26726594	26726621	chr2:26726594-26726621	0	AAACATGTTCAGAGAGTGGGAGTAATTT	2	2	8	AA1	-	dELS
chr2	26727309	26727340	chr2:26727309-26727340	0	AGACAAGTTCTCAGCAGCACCCAGGCCACCCC	1	2	12	AB1	-	.
chr2	26732757	26732789	chr2:26732757-26732789	0	TAGCTTGTTTTTGAGGTTGGCAATGACCAGTTC	1	3	13	BCC2	-	dELS
chr2	26734445	26734469	chr2:26734445-26734469	0	GGATGTGTTTAGGACAGACAAGTTG	1	3	5	ABC1	1.0	dELS
chr2	26737912	26737935	chr2:26737912-26737935	0	GGGCTTCTTCATTTAGCCAAGCTC	1	2	4	AD2	-	.
chr2	26745106	26745137	chr2:26745106-26745137	0	GAACAAGCTCAGAGAGGTCAACAGACCTGCCC	1	1	12	B2	-	.
chr2	26745719	26745746	chr2:26745719-26745746	0	GGACTTGCTATATCACCCAGGCTGGTCT	1	2	8	BC2	1.0	.
chr2	26747079	26747100	chr2:26747079-26747100	0	AAACAAGCCTAGAAGACAGTTC	1	2	2	AB1	2.0	.
chr2	26751795	26751818	chr2:26751795-26751818	0	GAACTTGTTCTATAGATCATTTTT	2	2	4	AD1	-	.
chr2	26752684	26752711	chr2:26752684-26752711	0	AGGCTTCCCTAGGGTGAAGGCCATGTCC	1	2	8	AD2	-	.
chr2	26753336	26753364	chr2:26753336-26753364	0	AGACTGGTCTCCTGGGCTCAAGCAATCCT	1	2	9	AB2	-	.
chr2	26754104	26754133	chr2:26754104-26754133	0	AAGTATGTCCTAAACACTAGGGACATACTC	1	2	10	AA2	2.0	dELS
chr2	26755133	26755156	chr2:26755133-26755156	0	GATCTAGTCTTGTCAGACCTGCTT	1	2	4	BD2	-	dELS,CTCF-bound
chr2	26755358	26755390	chr2:26755358-26755390	0	AAGCTTGTTTAAAGAAAAAACAAAAGCAGGTGT	1	2	13	BD4	-	.
chr2	26757431	26757456	chr2:26757431-26757456	0	TAAAAAGTTGTAAAGAAAACAAGCTC	1	3	6	ACC1	1.0	dELS
chr2	26757490	26757515	chr2:26757490-26757515	0	AAACAAGCCTGTTGCAGAAAATGTTA	1	2	6	AC1	-	dELS
chr2	26759526	26759553	chr2:26759526-26759553	0	GGAGAAGCCTGGGCAACAGAGCAAGACT	1	2	8	AD3	-	.
chr2	26759652	26759679	chr2:26759652-26759679	0	GAACATTCTGTGGGTCCCAGGCTTGTTC	1	2	8	AC1	-	.
chr2	26762281	26762300	chr2:26762281-26762300	0	CATGTTGCCCAGGCTTGTCT	2	3	0	ACD1	-	.
chr2	26765860	26765886	chr2:26765860-26765886	0	AAGCAAGTCTTCTGTTCTGTCATGCCA	1	3	7	CCD2	-	pELS,CTCF-bound
chr2	26770204	26770232	chr2:26770204-26770232	0	AGACTAGCCTGGGCAGCATAAACAAGGCT	1	1	9	D1	-	.
chr2	26772763	26772792	chr2:26772763-26772792	0	AGACAAGATTCCACAGACCTAACCAAGCCC	1	2	10	DD2	1.0	dELS
chr2	26775049	26775071	chr2:26775049-26775071	0	GGGCATGTTCCTGGGAGAATTCT	2	2	3	AA1	-	.
chr2	26775633	26775660	chr2:26775633-26775660	0	GAGCAAGCACGACAGTCAGCACAAGCTC	1	2	8	DD2	1.0	dELS
chr2	26776285	26776313	chr2:26776285-26776313	0	TGGCATGTTTGGTCGCTGTGGCCATGCTC	1	2	9	CD	2.0	.
chr2	26776591	26776623	chr2:26776591-26776623	0	CGCCTTGCCTTCCAGATGTGTTTTGACAAGTCT	1	3	13	CCD1	-	dELS
chr2	26777401	26777423	chr2:26777401-26777423	0	AAGAATGTCCTGGGGGCTAGTGC	1	2	3	AD3	3.0	.
chr2	26777565	26777588	chr2:26777565-26777588	0	GGACTTACCTTCTGGCGCAAGCTC	1	2	4	AD2	1.0	.
chr2	26779628	26779649	chr2:26779628-26779649	0	AAGCAAGTCCCCTGAGTAGCTG	1	3	2	ACC2	-	.
chr2	26781608	26781628	chr2:26781608-26781628	0	GAGGATGTCTGGAGCTAGCCT	2	1	1	A1	-	.
chr2	26782986	26783008	chr2:26782986-26783008	0	GAACATGCTGCACAGGTTTGTCG	1	3	3	ACC2	1.0	.
chr2	26790972	26790997	chr2:26790972-26790997	0	AAACAATTTTATCCGTCAACATGTTA	1	3	6	ACC2	-	.
chr2	26793731	26793762	chr2:26793731-26793762	0	AAACTTTCTCTTTTTTGATTAAGAGAAAGTTT	1	2	12	AA2	2.0	.
chr2	26807987	26808007	chr2:26807987-26808007	0	GAGCCAGTCCAAAACAATCCT	1	2	1	AB3	-	dELS
chr2	26811963	26811988	chr2:26811963-26811988	0	AGCCTTTCCCAAGTGAGGACTTGCCC	1	2	6	AD1	1.0	.
chr2	26812913	26812933	chr2:26812913-26812933	0	ATGCATGTCCCGAGCTTCTTC	1	2	1	AD3	-	.
chr2	26813321	26813343	chr2:26813321-26813343	0	CAACATGTTGACCAGGCTGGTCT	1	3	3	BCC1	-	.
chr2	26813834	26813854	chr2:26813834-26813854	0	GGACTGGCCTCCAGCTAGTCT	1	2	1	BC2	-	.
chr2	26815661	26815689	chr2:26815661-26815689	0	AAACAATCCCACCCAGCTTTAGCAAGTCG	1	3	9	ACC2	2.0	.
chr2	26820276	26820308	chr2:26820276-26820308	0	GGGCTTGGCTCGCTCTAGGCTCCAGGGAAGCCT	1	2	13	AD2	2.0	.
chr2	26823008	26823029	chr2:26823008-26823029	0	AAACATTTCCAGAAACTTCCCC	1	2	2	AA2	-	.
chr2	26825287	26825319	chr2:26825287-26825319	0	AAACTATTTTCATAGTCACACTAAGACATGATT	1	2	13	AD2	-	.
chr2	26827905	26827932	chr2:26827905-26827932	0	GAGCAAATTTTGATATACTAGCAAGCCG	1	3	8	ACC2	-	.
chr2	26829780	26829802	chr2:26829780-26829802	0	CACCATGTTGGCCAGACTAGTCT	1	3	3	CCD1	-	.
chr2	26830317	26830347	chr2:26830317-26830347	0	CAACAAGCTTGAGAATAAAGGGAACAAACTA	1	3	11	ACC1	1.0	.
chr2	26830989	26831015	chr2:26830989-26831015	0	AGGGATTTTTAATTCTCAAGCTAGTCT	2	2	7	AA1	-	.
chr2	26832019	26832039	chr2:26832019-26832039	0	AAACTTACTCTGAGCTTGTTG	1	2	1	AC2	-	.
chr2	26832109	26832136	chr2:26832109-26832136	0	GGTGTAGCCCCTCCAGAGGGACATGCTG	1	3	8	ACD1	3.0	.
chr2	26833230	26833259	chr2:26833230-26833259	0	AAACAATTTTAAAAAAGGAATAGCTAGTCT	1	2	10	AC2	-	.
chr2	26834061	26834091	chr2:26834061-26834091	0	CAGCAAGCTAGAAATAGAAGGGAACTTCCCC	1	3	11	ACC1	-	.
chr2	26837891	26837912	chr2:26837891-26837912	0	AGGCTAGTCCAGGAACTAGGCT	1	1	2	D1	-	dELS
chr2	26842238	26842269	chr2:26842238-26842269	0	AGCCTAGCTTTAATTCTTATTTAGGTAAGTTC	1	2	12	AD2	1.0	.
chr2	26842370	26842389	chr2:26842370-26842389	0	AGACTAGCCTGGGCAAAATA	2	3	0	ACD2	-	.
chr2	26842512	26842538	chr2:26842512-26842538	0	AAGAAAGCTCAACGGAGGAACTGGCTT	1	2	7	AB3	-	.
chr2	26846585	26846616	chr2:26846585-26846616	4	CATTTTGCCTACATCCCTGTCCGGGCAAGCCC	1	3	12	ACD1	-	pELS,CTCF-bound
chr2	26848279	26848309	chr2:26848279-26848309	0	GGGCTTACCCCTCCCGGGCTAGGACATCCTC	1	2	11	AA2	-	.
chr2	26851129	26851155	chr2:26851129-26851155	0	AAGAGAGCTCCAATGGGAAACATGTTT	1	2	7	AB4	1.0	.
chr2	26851425	26851451	chr2:26851425-26851451	0	GAAAGAGTTCCACAGCAAGGCAAGTTT	1	2	7	AB4	1.0	.
chr2	26852123	26852143	chr2:26852123-26852143	0	AAACATATTCCAGAAAAGTCT	1	2	1	AA2	-	.
chr2	26852493	26852518	chr2:26852493-26852518	0	AAACTTGTTTCATTTAAAATAAGCTG	1	2	6	AC1	-	.
chr2	26856953	26856975	chr2:26856953-26856975	0	ATACTAGTTTTCAAGAATTGTCC	1	2	3	AD2	-	.
chr2	26857129	26857158	chr2:26857129-26857158	0	AGAGATGTCCTGACAGCCTTGGGCAAGATT	1	2	10	AD3	-	.
chr2	26860294	26860322	chr2:26860294-26860322	0	AAACTTCTCCCTCACATAAGGAGAAGTTT	1	2	9	AA2	-	.
chr2	26862064	26862089	chr2:26862064-26862089	0	AAATAAGTTCTCCCCCAGGCAGGTCT	1	2	6	AB3	-	dELS
chr2	26866118	26866144	chr2:26866118-26866144	0	AGTTAAGCCTGGGTTTAGAGCTTGCCC	1	2	7	AD4	-	.
chr2	26870731	26870752	chr2:26870731-26870752	0	AAATGAGTTCAGGAGCTTGTCA	1	3	2	ABC1	-	.
chr2	26875604	26875629	chr2:26875604-26875629	0	GGGCTTGTCCACTGTCAGGCATCCCA	1	2	6	AC3	-	.
chr2	26881753	26881785	chr2:26881753-26881785	0	GGGAATGCCTTGTACCCTTTTGAAATCTTGTTT	1	2	13	AD2	2.0	.
chr2	26882700	26882719	chr2:26882700-26882719	0	AGACTAGCCTGGGCAACATG	2	3	0	ACD2	1.0	.
chr2	26885235	26885259	chr2:26885235-26885259	0	GAGCAAGCCCTTGTTAACCATATTC	2	2	5	AD1	-	.
chr2	26890067	26890097	chr2:26890067-26890097	0	AGGCTTCCTACCATCACCATGCAGCTAGTCT	1	3	11	ACC2	1.0	.
chr2	26892418	26892448	chr2:26892418-26892448	0	AAGCATGTGTTACGAGCATGTAAGCAAACCC	1	2	11	AD2	-	.
chr2	26894488	26894520	chr2:26894488-26894520	0	AGGATTGTTGGAGGGATCTAATCAAGCAAGCCA	1	3	13	ACC1	-	.
chr2	26898474	26898505	chr2:26898474-26898505	0	GACCATGCTCACCTTCTTGTAGGAACATGCTT	2	1	12	D1	-	.
chr2	26899100	26899122	chr2:26899100-26899122	0	GGGTTTGTCTGATGGGCTTCTTT	1	2	3	AA2	-	.
chr2	26900520	26900544	chr2:26900520-26900544	0	AAACATTGTCACTATGAACATGTTC	2	2	5	AD1	-	.
chr2	26900549	26900571	chr2:26900549-26900571	0	ACACATCTTCAGCAAACATGTCT	2	2	3	AD1	1.0	.
chr2	26900766	26900786	chr2:26900766-26900786	0	TAGCATGCTCAGGGCTTGCAC	2	2	1	CD	-	.
chr2	26902497	26902520	chr2:26902497-26902520	0	AGACACGTGCAACTGAACAAGCTT	1	2	4	BD1	-	.
chr2	26903330	26903362	chr2:26903330-26903362	0	AAATATTCCTCTACTTTCTTAAGAAACTTGCTT	2	2	13	AA1	-	.
chr2	26903663	26903682	chr2:26903663-26903682	0	GGGGAAGCTTGGGCCTGTCT	1	2	0	AB2	-	.
chr2	26907304	26907332	chr2:26907304-26907332	0	GAGTTTCTCCATGTTGGTCAGGCTAGTCT	1	2	9	AA1	-	.
chr2	26907550	26907575	chr2:26907550-26907575	0	GGGCAACCCCTGATCTGACCTTGCCC	1	2	6	AD2	-	.
chr2	26908004	26908035	chr2:26908004-26908035	0	ACATTTGCTTGCTATGTCATGTGGGCAAGTTA	1	3	12	ACD1	-	dELS
chr2	26909817	26909846	chr2:26909817-26909846	0	GAATATGTCTAGAAAGAGGAGAACATGATT	1	2	10	AD3	1.0	.
chr2	26911668	26911693	chr2:26911668-26911693	0	GGACTAGATTGGGATTAAACTTTTCC	1	2	6	AD2	-	.
chr2	26918368	26918388	chr2:26918368-26918388	0	GGTGATGTTCAGAGCTTGCTT	1	2	1	AD4	-	.
chr2	26919868	26919897	chr2:26919868-26919897	0	GGAAATGCATTCATACATGGAGGCATGTTT	2	2	10	AD1	-	.
chr2	26920841	26920872	chr2:26920841-26920872	0	AAACATGGTTCCAAGCATTTTGAATCAAGTCT	1	2	12	DD2	-	.
chr2	26921198	26921221	chr2:26921198-26921221	0	AAGCTTACCTTAAAAGAATAGCTC	1	2	4	AA2	1.0	dELS,CTCF-bound
chr2	26924012	26924038	chr2:26924012-26924038	0	GAAATAGCCTTTGATCGATGCTAGTTT	1	2	7	AD2	-	.
chr2	26926971	26927002	chr2:26926971-26927002	0	GGACAGGCCTAAGTGATAGGAGAAACGTGCCT	1	2	12	BB2	1.0	.
chr2	26927418	26927440	chr2:26927418-26927440	0	GAGCTTGTGGCCGAGGCAAGTCT	1	2	3	CD	-	.
chr2	26927883	26927914	chr2:26927883-26927914	0	GGGCTAGCCTAGCAGTTGCTGGAAGCTAGAGC	1	2	12	DD4	-	.
chr2	26928138	26928161	chr2:26928138-26928161	0	AAGCAAGCCTATTGAAACAGGCGG	1	3	4	BCD2	1.0	.
chr2	26934803	26934822	chr2:26934803-26934822	0	AAACAAATCTGAGCTAGGTT	2	2	0	AD2	-	.
chr2	26936960	26936986	chr2:26936960-26936986	0	AAGCTTGTTTTGAGAAGAATCAACCTC	1	2	7	AD1	2.0	.
chr2	26937627	26937655	chr2:26937627-26937655	0	TGGCTTGTTTTTTTTTTTCAGACAGGGTC	1	3	9	BCD2	1.0	.
chr2	26940274	26940299	chr2:26940274-26940299	0	AAGAATGTTCTTAGAAGGGCTGGTTC	2	2	6	AB3	1.0	.
chr2	26945803	26945829	chr2:26945803-26945829	0	AGACAAGCCCCATACACAAACCATCCT	1	2	7	AB1	-	.
chr2	26946095	26946125	chr2:26946095-26946125	0	AGACTTGTTTATGCACACTCAGGTCTTGCCA	1	2	11	CD	-	.
chr2	26946738	26946759	chr2:26946738-26946759	0	GGGCAAGTCACTTAACTTCCCT	1	3	2	ACC1	-	.
chr2	26946924	26946945	chr2:26946924-26946945	0	GACCATGTTCCAAAGCGAGCTT	1	2	2	BD2	-	.
chr2	26949249	26949276	chr2:26949249-26949276	0	AGACTAGTCACCCATTGGGGGCTAACCG	1	3	8	ACC1	1.0	.
chr2	26949579	26949607	chr2:26949579-26949607	0	GAGCATCCTTGCTTGGGCTAGGAAAGCTT	1	2	9	AA2	-	.
chr2	26956772	26956800	chr2:26956772-26956800	0	GGACTAGCCACCACATGTGGGAGTTGCTG	1	3	9	ACC2	-	.
chr2	26960112	26960132	chr2:26960112-26960132	0	GGACTTGTTTAAGCCCAGCTT	1	2	1	BD1	-	.
chr2	26962740	26962765	chr2:26962740-26962765	0	AGGTGAGTTTGAAAAAAGACATGTTG	1	3	6	ABC1	1.0	.
chr2	26964913	26964944	chr2:26964913-26964944	0	AGGCTTGCTTGCTCCAATCTAAACTCTAGCCC	1	2	12	DD1	1.0	.
chr2	26965639	26965661	chr2:26965639-26965661	0	GGGCAACCCTGCAAGGCAGGCTC	1	2	3	AB2	-	.
chr2	26965768	26965793	chr2:26965768-26965793	0	GGGCCAGATTGTAGTAGAGCTTGTCC	1	2	6	BD1	-	.
chr2	26967370	26967394	chr2:26967370-26967394	0	AGGATTGTTTGAGCCCAGCATGTCA	1	3	5	ACC1	2.0	.
chr2	26967451	26967479	chr2:26967451-26967479	0	GACCCTGTCTTAAACAAACAAACAAGCTA	1	3	9	BCD1	2.0	.
chr2	26969612	26969635	chr2:26969612-26969635	0	GGACATGTCAGAGGGAGCTAGTTA	1	2	4	CC	-	pELS,CTCF-bound
chr2	26974260	26974286	chr2:26974260-26974286	0	GGGCTTGTTTTGTCATCTGAGATGCTG	1	3	7	ACC2	-	.
chr2	26975155	26975184	chr2:26975155-26975184	0	TGGCTAGTTCTCCAGCAGGGAGGCCAGTCT	1	2	10	BC2	-	.
chr2	26975666	26975689	chr2:26975666-26975689	0	TGACTTGTTATAAGAAGCATGTAT	1	3	4	CCD1	-	.
chr2	26976462	26976485	chr2:26976462-26976485	0	AGCCAAGTTTCGTGAAGCATGCTG	1	2	4	CD	-	dELS
chr2	26976670	26976693	chr2:26976670-26976693	0	GGACTTGTCCTATCTAAAATGCTT	1	2	4	AC1	1.0	.
chr2	26978082	26978103	chr2:26978082-26978103	0	GAGCAAGTCTTTGGGTATGGCT	2	2	2	AD1	1.0	dELS
chr2	26980813	26980832	chr2:26980813-26980832	0	AAGGAGGTCTGAGCATGTTT	3	2	0	AB1	1.0	.
chr2	26981276	26981296	chr2:26981276-26981296	0	TGGCATGTTCAGGGCAAGGTT	2	2	1	CD	1.0	.
chr2	26983390	26983415	chr2:26983390-26983415	0	ATGCAAGCCTCTGATTGAACTTCTCC	1	2	6	AD3	-	.
chr2	26987867	26987889	chr2:26987867-26987889	0	GTGCATGCCTCGGAAACTTGCCA	1	2	3	CD	-	.
chr2	26987973	26987997	chr2:26987973-26987997	0	AAAGAAGTTTGTTGAATACTTGCTC	1	2	5	AD2	-	.
chr2	26988311	26988335	chr2:26988311-26988335	0	TAGCTTGTTTTTTTTCAACTTGTAT	1	3	5	CCD1	-	.
chr2	26989978	26989997	chr2:26989978-26989997	0	AGACAAGCCTAGACAACATA	2	3	0	ACD2	1.0	.
chr2	26993168	26993190	chr2:26993168-26993190	0	AGACTAGCCTGGCCAACATGATG	1	3	3	CCD1	-	.
chr2	26995938	26995958	chr2:26995938-26995958	0	AAGTATGTCTTCAGCTTGCTT	1	2	1	AC2	-	.
chr2	26996915	26996944	chr2:26996915-26996944	0	GGGGATCTTCAAGAGAGAAAAGACAAGCCC	2	2	10	AA1	1.0	.
chr2	26997239	26997264	chr2:26997239-26997264	0	AGGCATTACTTAGATCAAGCTTGTCC	2	2	6	AD1	-	.
chr2	26997927	26997958	chr2:26997927-26997958	0	AGTCTGGTTCTTGACCCCGATAGGGCATGCCC	2	2	12	BD1	-	.
chr2	26998016	26998040	chr2:26998016-26998040	0	AGACATGCTGCCTTTAACCATGTTA	1	3	5	CCD2	-	.
chr2	27006720	27006743	chr2:27006720-27006743	0	CACCATGCCTGGCCAAGCAAGTTT	1	2	4	CD	-	dELS
chr2	27007302	27007321	chr2:27007302-27007321	0	GAAGAAGTTTGGACTTGGTT	2	2	0	AD3	-	dELS
chr2	27007950	27007972	chr2:27007950-27007972	0	AGGGATGTTACGAGGACTTGTTT	1	2	3	AC1	-	pELS
chr2	27008169	27008196	chr2:27008169-27008196	0	AAACAATTTTGTTCATCAAAGCTTCCTT	1	2	8	AA2	-	.
chr2	27009811	27009838	chr2:27009811-27009838	0	AACCATGTTTCCTTTACAAAGCTTTCCC	1	2	8	AD3	-	.
chr2	27011434	27011461	chr2:27011434-27011461	0	AGAAAAGCTCCTTAATAAAGACAAGACC	1	2	8	AD3	-	.
chr2	27012744	27012764	chr2:27012744-27012764	0	AAGTTTGTCCTGGACATCTTC	1	2	1	AA2	-	.
chr2	27013823	27013849	chr2:27013823-27013849	0	GATCTTGCCTATCAGTAAAGGTTGCTC	1	2	7	AD2	2.0	.
chr2	27015463	27015483	chr2:27015463-27015483	0	GAGCTTGCTGGAGGCATGCTG	3	2	1	CC	-	.
chr2	27019824	27019850	chr2:27019824-27019850	0	AAGCATTCATTTAAGTTAAACATGCTC	2	2	7	AD1	-	.
chr2	27021205	27021226	chr2:27021205-27021226	0	GGAGATGTTCTGGAACAAATTC	1	2	2	AA2	-	dELS
chr2	27023190	27023221	chr2:27023190-27023221	0	GGCCATGTCTATCCTGAAAGTAGGACTGGTCC	2	2	12	BD3	-	.
chr2	27023342	27023363	chr2:27023342-27023363	0	CTGCCAGTTCATGGACATGCTC	2	3	2	BCD1	-	.
chr2	27025019	27025041	chr2:27025019-27025041	0	GAGCAAGTCGCCACGGCATGCTG	1	3	3	CCC	-	dELS,CTCF-bound
chr2	27030418	27030446	chr2:27030418-27030446	0	GATAAAGTCCAGATTTGGCAGGCAAGTTC	1	2	9	AD4	-	.
chr2	27033740	27033763	chr2:27033740-27033763	0	AAGCTTGTCTTCCCAGACTAGTAG	1	2	4	CD	2.0	.
chr2	27035303	27035322	chr2:27035303-27035322	0	CCTCAAGCTCAGACAAGTTC	2	3	0	CDD2	-	.
chr2	27036016	27036035	chr2:27036016-27036035	0	AGACAAGCCCAAGATTGCCA	2	2	0	AC1	1.0	.
chr2	27042602	27042634	chr2:27042602-27042634	0	GGACAAGTTCGGTGATAACTGTTGTAGAAGTCC	1	2	13	AD1	-	dELS
chr2	27042858	27042887	chr2:27042858-27042887	0	GGAAATTTTTCCTGTGTGGTGGACTAGTCC	2	2	10	AA1	1.0	.
chr2	27049280	27049312	chr2:27049280-27049312	0	AGACAGGTTTCACCATGTTGGCCAGGCTGGTCT	1	2	13	BB2	-	pELS
chr2	27052037	27052057	chr2:27052037-27052057	0	CACCCTGCCCAGGGCAAGCCC	1	3	1	BCD1	2.0	.
chr2	27053480	27053507	chr2:27053480-27053507	0	GAGCAAGCTGTATTCCCAGGGCATGGCC	1	2	8	CD	-	.
chr2	27055371	27055403	chr2:27055371-27055403	0	AGGCAAGCCCATCTCATCTTCCTGAGAAAGCAT	1	2	13	AD1	-	.
chr2	27056066	27056085	chr2:27056066-27056085	0	GGACCTGCATGGACATGCTT	3	2	0	BD1	-	pELS
chr2	27056256	27056276	chr2:27056256-27056276	0	AGACTACCTCTGAAAAAGCTT	1	2	1	AA2	-	.
chr2	27058367	27058395	chr2:27058367-27058395	0	CAGCATGCTGAGCCAAACTGGACTACCCC	1	3	9	ACC1	-	.
chr2	27060500	27060528	chr2:27060500-27060528	0	AGTCTTGCCCAGAGTATGGAGGCTTGTCA	1	2	9	CD	-	.
chr2	27063998	27064030	chr2:27063998-27064030	0	AGGTTTGTCCCTTAATATGGTTTCAGCATGCCT	1	2	13	AC2	-	.
chr2	27066163	27066188	chr2:27066163-27066188	0	GGTCAAGTTTGTAGTGAGCCATGTTC	1	2	6	DD2	1.0	.
chr2	27067380	27067401	chr2:27067380-27067401	0	TGACAAGCTTGAAAACTGGCAT	1	3	2	BCD2	-	.
chr2	27071675	27071700	chr2:27071675-27071700	3	GCGCCAGCTCAGGCCCGAACAAGCCG	1	3	6	BCD1	-	PLS,CTCF-bound
chr2	27073208	27073234	chr2:27073208-27073234	0	AAATAAGCTCTACCTTTAGGCCAGCCC	1	2	7	AB2	-	.
chr2	27073270	27073290	chr2:27073270-27073290	0	AAGCAAGCCTTGAAAGTGCTT	1	2	1	AB1	2.0	.
chr2	27077429	27077457	chr2:27077429-27077457	0	AGACTTGCCTCCAGGCCAGGGACTGACTT	1	2	9	AB4	1.0	pELS
chr2	27078105	27078133	chr2:27078105-27078133	0	TGACTTGCTGTGTTACCTTGGACAAGTCA	1	3	9	CCC	-	pELS,CTCF-bound
chr2	27079818	27079849	chr2:27079818-27079849	0	CAGCATGCCAATCTGGGGACTGAGACAGGCCC	1	3	12	BCC1	-	.
chr2	27081284	27081308	chr2:27081284-27081308	0	GGGCATTCCTTTGAGAAGCTTGGTC	1	2	5	AD2	-	dELS,CTCF-bound
chr2	27087943	27087970	chr2:27087943-27087970	0	GAGCTGGTTCATGAGCCCTGGCAAGCTT	1	2	8	BC2	1.0	pELS
chr2	27088604	27088629	chr2:27088604-27088629	0	GGGCTTTTCTTTGTAAAGACATGTTG	1	2	6	AC2	-	.
chr2	27088782	27088811	chr2:27088782-27088811	0	AGGCATTTCTGTGGGGCGGGACACTAGCTT	1	2	10	AD2	-	dELS
chr2	27092669	27092691	chr2:27092669-27092691	0	CAGCTTGTTTCCTGGACACTTCT	1	3	3	ABC2	1.0	.
chr2	27094103	27094130	chr2:27094103-27094130	0	AAACAAGCCACGGTGCCCCCACATGCTT	1	3	8	CCD2	-	.
chr2	27094230	27094250	chr2:27094230-27094250	0	GAGCATGCTTCAGCCAAGACC	1	2	1	DD1	-	.
chr2	27097928	27097953	chr2:27097928-27097953	0	GGGCAAGCCTGTGTGGAAGCATCTCC	2	1	6	A1	1.0	.
chr2	27099244	27099267	chr2:27099244-27099267	0	GAGGAAGCCTTGAGGGGCTTGTAT	1	2	4	AD3	2.0	.
chr2	27100110	27100130	chr2:27100110-27100130	0	AGAAGTGCCCTGGGCTTGCCA	1	3	1	ABC1	-	pELS,CTCF-bound
chr2	27105463	27105488	chr2:27105463-27105488	0	AAGCTACCTTAAGGGAAAACTAGCTA	1	2	6	AC2	-	.
chr2	27108988	27109014	chr2:27108988-27109014	0	AGGCTGGTCTTGGGTGCAAGCAATCCT	1	2	7	AB2	1.0	.
chr2	27109337	27109364	chr2:27109337-27109364	0	AATCTAGCCTGGGCAACAGAGCAAGACC	1	2	8	DD3	-	.
chr2	27113336	27113364	chr2:27113336-27113364	0	GGGCAAGCATCCGTAGGGAAGGCAAGTTA	1	2	9	CD	1.0	.
chr2	27121362	27121387	chr2:27121362-27121387	0	GGACCAGTTTCAGAGAAGACAATCTT	1	2	6	AB3	-	.
chr2	27125546	27125568	chr2:27125546-27125568	0	GAACAAATTTATAAGTCTTGTTC	1	2	3	AD2	-	.
chr2	27126028	27126047	chr2:27126028-27126047	0	TAACTAGCTCTGGCAAGCTT	4	2	0	CC	-	.
chr2	27129609	27129639	chr2:27129609-27129639	0	GGGCATCTCTTTTGGAGGGTAAAGATTGCCT	1	2	11	AA2	2.0	.
chr2	27131096	27131123	chr2:27131096-27131123	0	TCACATGTTTCTAGATAAGGACAAGCTC	1	2	8	CD	-	.
chr2	27131873	27131898	chr2:27131873-27131898	0	GAACTCTCTTTCTGGAAAGCATGTTC	2	2	6	AB1	-	.
chr2	27132379	27132399	chr2:27132379-27132399	0	AGGCTGGTCTGGAACCTGCCC	1	2	1	BB2	-	.
chr2	27133744	27133763	chr2:27133744-27133763	0	GAGCAAGTTCAGGGGTGCCC	3	2	0	AB1	-	.
chr2	27137126	27137155	chr2:27137126-27137155	0	AAACTGGCCTCTTTGGGCCAGGGCAAGGCC	1	2	10	BD2	-	.
chr2	27139870	27139891	chr2:27139870-27139891	0	AATCTAGTTTTAGAACATTTTT	1	2	2	AD3	-	.
chr2	27140530	27140549	chr2:27140530-27140549	0	GAACATTCTTGTACAAGTTT	3	2	0	AD2	-	.
chr2	27141566	27141592	chr2:27141566-27141592	0	GGACAAGCCACCATGCTCGGCTGGCTT	1	3	7	BCC1	-	.
chr2	27142912	27142944	chr2:27142912-27142944	0	AAGCATGTCCTTAACCTTTGGCAAAATAAACTT	2	2	13	AA1	-	.
chr2	27145621	27145640	chr2:27145621-27145640	1	GCGCATGTTGAGGCTTGTTT	4	2	0	CD	2.0	.
chr2	27146827	27146849	chr2:27146827-27146849	0	CGCCATGTTGGCCAGGCTAGTTT	1	3	3	CCD1	-	.
chr2	27148205	27148231	chr2:27148205-27148231	0	AGGCTAGCATCAGGTGAGGGGTAGCCT	1	2	7	AD2	-	.
chr2	27148279	27148304	chr2:27148279-27148304	0	ACGGATGTTTGACATTGGGCAAGTTA	1	3	6	ACD1	1.0	.
chr2	27151837	27151859	chr2:27151837-27151859	0	CACTTTGTTCCACAGGCTTGTCT	1	3	3	ACD1	-	.
chr2	27154972	27154999	chr2:27154972-27154999	0	AGAGTAGACTTTGGGTTGGAGCTTGCCC	1	2	8	AD1	-	dELS
chr2	27155370	27155392	chr2:27155370-27155392	0	AGTAATGCCCTTGAGACATGTCA	1	3	3	ACD1	-	.
chr2	27158422	27158441	chr2:27158422-27158441	0	TAGCTTGTCGAGGAAAGCCC	2	3	0	ACC2	1.0	.
chr2	27161258	27161277	chr2:27161258-27161277	0	TATGTTGCCCAGGCTAGCTT	2	3	0	ACD1	1.0	.
chr2	27162679	27162705	chr2:27162679-27162705	0	AGACTTGTTTCACCTATGACCAACCTC	1	2	7	AD1	-	dELS
chr2	27163708	27163735	chr2:27163708-27163735	0	AAATTTGTTCTGGCCATGAGGCATCCCT	1	2	8	AA2	-	dELS
chr2	27165469	27165488	chr2:27165469-27165488	7	AAACACGTCCAAGCATGTCC	4	1	0	B2	2.0	dELS
chr2	27168223	27168255	chr2:27168223-27168255	0	AAACAATTTTAAAAGTCAGAAGGAGGCATGTCA	1	2	13	AC2	-	.
chr2	27169440	27169467	chr2:27169440-27169467	0	GAGGATATCCAAATGGCTGAACATGCTC	2	2	8	AA1	1.0	.
chr2	27171708	27171730	chr2:27171708-27171730	0	AAACATGTGTGCAAAAGTTGCCC	1	2	3	AD2	-	dELS,CTCF-bound
chr2	27176629	27176654	chr2:27176629-27176654	0	CAACATGCTCTATGGGAAACAGTTCT	1	3	6	ABC2	-	.
chr2	27178726	27178752	chr2:27178726-27178752	0	AGTCTTGCTTGTTGCCCAGGCTGGTCT	1	2	7	BD3	1.0	.
chr2	27180773	27180797	chr2:27180773-27180797	0	AAAAATGCTCTCACTAAACATTTCC	1	2	5	AA2	-	dELS,CTCF-bound
chr2	27180831	27180855	chr2:27180831-27180855	0	AAACATGTTCTGACCAAGCAAGTGA	1	2	5	CD	1.0	dELS,CTCF-bound
chr2	27182396	27182415	chr2:27182396-27182415	3	GAACATGCCCAAAGATGCAT	3	2	0	AD1	-	.
chr2	27184065	27184090	chr2:27184065-27184090	0	ACACAAGCTCTTCTTTAATCAAGTCT	1	2	6	DD2	-	.
chr2	27188565	27188593	chr2:27188565-27188593	0	AAACTAGCCGGGCATGGTGGCGCATGCCT	1	2	9	CD	3.0	.
chr2	27193947	27193976	chr2:27193947-27193976	0	GAGATAGTTTATGCATATGCAAACAAGTGC	1	2	10	AD3	1.0	dELS
chr2	27194715	27194744	chr2:27194715-27194744	0	AGAATTGCTTGAACCCGTGCTGGCTAGTTT	1	2	10	AC2	-	.
chr2	27195364	27195392	chr2:27195364-27195392	0	GGGTTTCTCCATGTTGGCCAGGCTAGTCT	1	2	9	AA1	-	.
chr2	27197681	27197702	chr2:27197681-27197702	0	TGGCATGTTCGGGGACTGTCCT	2	3	2	ABC2	1.0	.
chr2	27198345	27198374	chr2:27198345-27198374	0	TGGCTAGTTTGTGTTTGTAGAGACAGGATC	1	3	10	BCD2	-	.
chr2	27200318	27200341	chr2:27200318-27200341	0	GAGCTAGATCATCCAGGCCTGTCC	1	2	4	BD2	1.0	.
chr2	27202301	27202323	chr2:27202301-27202323	0	AGACTAGCCTGGCCAACATGGTA	1	3	3	CCD1	-	.
chr2	27203054	27203074	chr2:27203054-27203074	0	AGACCTCCCTAGGACATGCCC	2	2	1	AB1	1.0	.
chr2	27206836	27206856	chr2:27206836-27206856	0	CAACATGCCCTAGGCTCGGTT	2	3	1	BCD2	3.0	.
chr2	27207585	27207604	chr2:27207585-27207604	0	AGACATGCCCACGCTTGTGC	3	2	0	DD1	1.0	.
chr2	27208620	27208650	chr2:27208620-27208650	0	AAGCAATCCCTGTTCTGAGGCAGAGTTGCCT	1	2	11	AA2	1.0	.
chr2	27209416	27209439	chr2:27209416-27209439	0	TAACATTTTCAAAACAGCATGTCT	1	3	4	ACC2	-	.
chr2	27212474	27212505	chr2:27212474-27212505	0	AAGCAAGTTTGAGGTCGGGCTGAAGCAGGGTC	1	2	12	BD4	1.0	PLS,CTCF-bound
chr2	27216653	27216673	chr2:27216653-27216673	0	AGGAATGCATAGAGCAAGTCT	2	2	1	AD1	-	pELS
chr2	27217636	27217667	chr2:27217636-27217667	0	AAGCAAGCCCGGTTAGGCTGCAGACCTTATCC	1	2	12	AD1	-	pELS,CTCF-bound
chr2	27219911	27219933	chr2:27219911-27219933	0	AATGAAGTTTGGGAGGCATGCTT	1	2	3	AD4	-	.
chr2	27221364	27221393	chr2:27221364-27221393	0	GGGCATATTTGGGCAGAGCACAGCATGCCT	1	2	10	AC2	-	dELS,CTCF-bound
chr2	27224097	27224117	chr2:27224097-27224117	0	GGACATGCCCTGGGCAACTCC	2	1	1	A1	1.0	.
chr2	27224472	27224503	chr2:27224472-27224503	0	TGACTACTCGGGCTCTCAGGTGAGGCATGTTC	1	3	12	ACC2	-	.
chr2	27225840	27225863	chr2:27225840-27225863	0	AGCCAAGTGCTAGTAGACAAGTCT	1	2	4	DD1	-	.
chr2	27226615	27226635	chr2:27226615-27226635	0	AAGCTAGCATTGGGCATCCCT	1	2	1	AD2	1.0	.
chr2	27227349	27227377	chr2:27227349-27227377	0	GAGCATGTTAGAATTGAGTTAGTATGTTT	1	3	9	ACC2	-	.
chr2	27233825	27233848	chr2:27233825-27233848	0	AGTGAAGTCTCTGAGGGCATGCTG	1	3	4	ACD1	-	.
chr2	27236203	27236232	chr2:27236203-27236232	0	GGGCCAGCTCCTCTCCCTTAAGGCTAGCCT	1	1	10	B1	1.0	.
chr2	27236812	27236838	chr2:27236812-27236838	0	AAGCTTGTGCGACTGCCGGGTAAGTCT	1	2	7	AD2	3.0	.
chr2	27237660	27237683	chr2:27237660-27237683	0	AGGCTAGCCTGTGTGGGCATGGGT	1	2	4	DD4	-	.
chr2	27240500	27240532	chr2:27240500-27240532	0	AAACAAGTCTCCCCGGTGTGAGTAGACATCTCA	1	2	13	AC3	1.0	.
chr2	27243344	27243364	chr2:27243344-27243364	0	GACTTAGTCCTGGACAAGCCA	1	3	1	ACD1	-	.
chr2	27246374	27246406	chr2:27246374-27246406	0	GGGCCTGTTCCACATCCACTGAGAAACAACTTC	1	2	13	AB3	-	.
chr2	27249379	27249411	chr2:27249379-27249411	0	GGGCAGACTCCGTGGTCAGGAAAAAGCAAGTTT	1	2	13	AB1	-	.
chr2	27249607	27249632	chr2:27249607-27249632	0	GAGCTTCTCCAGGTCTGGGCTTCTTC	1	2	6	AA2	-	dELS,CTCF-bound
chr2	27249938	27249965	chr2:27249938-27249965	0	AGGCTAGCCTGGGCAGCATAGCAAGACC	1	2	8	CD	-	.
chr2	27251077	27251099	chr2:27251077-27251099	0	GAGAATGCTCCAGAGACCTGTCT	1	2	3	AB2	-	.
chr2	27251655	27251685	chr2:27251655-27251685	0	GGGCATGTGCTGGCTGACCCTGGGGAAGTCT	1	2	11	AD2	-	.
chr2	27256342	27256368	chr2:27256342-27256368	0	GGGTATGTTCCAGGTAGTAACTAGCTG	1	3	7	ACC1	1.0	dELS
chr2	27256535	27256562	chr2:27256535-27256562	0	AGTCATGCCTTACTGCTAGGGCTACTCC	1	2	8	AD3	-	.
chr2	27258075	27258098	chr2:27258075-27258098	0	AGACAAGCTGTCAGAGACCTGCTT	1	2	4	BC2	-	.
chr2	27265783	27265812	chr2:27265783-27265812	0	GGGCAAGCTCCCTGAAGGCAGGAATTGTTT	1	1	10	A2	-	.
chr2	27272909	27272928	chr2:27272909-27272928	4	GGGCATGCTGGTGCATGCCT	4	2	0	CD	-	.
chr2	27274432	27274460	chr2:27274432-27274460	0	AAGCATTTTCCAAGTAACAAAGCTTTTTC	1	2	9	AA2	1.0	.
chr2	27274568	27274592	chr2:27274568-27274592	0	AGGGAAGCCAGGTAGAGGCATGCTC	1	2	5	AC1	-	.
chr2	27274832	27274863	chr2:27274832-27274863	0	AGCCAAGTTGGGTTACATTATGGGACATGCTC	1	2	12	CD	-	.
chr2	27275833	27275853	chr2:27275833-27275853	0	AAGCAAGTCCAGGCCTAGCTG	1	2	1	CD	-	.
chr2	27278480	27278502	chr2:27278480-27278502	0	AGACAAGCCTGGCCAACATGGTA	1	3	3	CCD1	-	.
chr2	27281556	27281584	chr2:27281556-27281584	0	AGACCAGTGCTCACAAGTGGGGCAAGCCT	1	2	9	BD1	1.0	pELS,CTCF-bound
chr2	27281830	27281851	chr2:27281830-27281851	0	GGGCATGCTCATAGGTAGGTCC	2	2	2	AB1	-	.
chr2	27283053	27283074	chr2:27283053-27283074	0	AAGCAAATCCCAGAGCAAGCAT	1	2	2	AD2	1.0	pELS,CTCF-bound
chr2	27284319	27284349	chr2:27284319-27284349	0	CAGCTTGTTTTGGAAAGGAATGGGCTGGCTA	1	3	11	BCC1	-	pELS
chr2	27286573	27286605	chr2:27286573-27286605	0	AAGCAAGCCTTCAGTTTATTTTTATACCTGCCT	1	2	13	BD1	1.0	.
chr2	27287147	27287174	chr2:27287147-27287174	0	AGGCTATTTCACCACTTCAAGCCTGTTT	1	2	8	AB2	-	.
chr2	27287988	27288020	chr2:27287988-27288020	0	GGGCTTGGTTTACCAGCCCCTTGGGCCAAGCTC	1	2	13	DD2	-	.
chr2	27288377	27288403	chr2:27288377-27288403	0	GAGCATCTTTCTAGATGGAACATTTCT	1	2	7	AA2	1.0	.
chr2	27295976	27295996	chr2:27295976-27295996	0	AAACATGCCTTGAATTATCTC	2	2	1	AA1	-	.
chr2	27298063	27298093	chr2:27298063-27298093	0	GAGCAATTTTCTAGAATTACCTGGCTAGTTA	1	3	11	ACC2	-	.
chr2	27298861	27298887	chr2:27298861-27298887	0	GGACTGGATCCGGAGAGGGACTTGCCT	1	2	7	BD1	-	dELS,CTCF-bound
chr2	27300716	27300742	chr2:27300716-27300742	0	AAATTAGCTGGGCATGGTGGCATGCCT	1	3	7	ACC1	-	.
chr2	27300906	27300925	chr2:27300906-27300925	0	TGTGTTGCCCAGGCTTGTTT	2	3	0	ACD1	1.0	.
chr2	27304384	27304411	chr2:27304384-27304411	0	AGACCAGCCTGGGTGACAGAGCAAGACT	1	2	8	BD3	-	.
chr2	27304866	27304891	chr2:27304866-27304891	0	GGGCCAGCCCTCTCCTAGGCAACCCT	1	2	6	AB3	2.0	.
chr2	27305910	27305939	chr2:27305910-27305939	0	CTGCTTGCCCCTACGACCTTGGGCAAGTCA	1	3	10	CCD1	-	.
chr2	27316226	27316254	chr2:27316226-27316254	0	TGACTTGCCAACAGTCACACAACAAGCTA	1	4	9	CCCC	-	.
chr2	27316533	27316553	chr2:27316533-27316553	0	GAGCAAGCATAGAGCAAGCCT	1	1	1	D2	-	.
chr2	27319724	27319753	chr2:27319724-27319753	0	AGACTAGCCTGGCCAACATGGAGAAAGCCC	1	1	10	A2	-	.
chr2	27320670	27320691	chr2:27320670-27320691	0	AAAGAAGCTTACTGACTTGTCC	1	2	2	AC2	-	.
chr2	27320899	27320927	chr2:27320899-27320927	0	GGAAAAGTCTGGATGGTCTGAAAAAGTCT	1	2	9	AA2	-	.
chr2	27322383	27322411	chr2:27322383-27322411	0	GGGCAAGCCTCTGGCTTCCAAATCAGTCT	1	2	9	AB1	-	PLS,CTCF-bound
chr2	27322897	27322917	chr2:27322897-27322917	0	AGACTTGGTTGGAACCAGTTT	1	2	1	BD2	1.0	.
chr2	27324019	27324041	chr2:27324019-27324041	0	GGACTTGTCAGGCTGGCAGGCTT	1	3	3	BCC1	1.0	pELS
chr2	27324745	27324772	chr2:27324745-27324772	0	AGGCTTGTTAGAGAAAAAGAACAAGGTC	1	2	8	CD	-	.
chr2	27330967	27330995	chr2:27330967-27330995	0	AAAATAGCCTGGTGTGGTGGCGCATGCCT	1	2	9	AD2	-	.
chr2	27333293	27333321	chr2:27333293-27333321	0	AGGCATGTGCCACCATCCTGAGCTAATTT	1	2	9	AD2	-	.
chr2	27335719	27335738	chr2:27335719-27335738	0	AGGTATGCTGAGGCTTGCTG	4	3	0	ACC1	-	.
chr2	27336964	27336988	chr2:27336964-27336988	0	ATAGTAGTCTCCCTAAGGCTAGTCT	1	2	5	AD4	1.0	.
chr2	27338725	27338756	chr2:27338725-27338756	0	AGACAAGGTTTCGCCATGGCCCAGACTGGTTT	1	2	12	BD2	-	.
chr2	27343845	27343864	chr2:27343845-27343864	0	AGGCTAGCCTGGGCAACACA	2	3	0	ACD2	-	.
chr2	27346103	27346132	chr2:27346103-27346132	0	AGCCTTGTCCTCCAGAGCTCAAGCAATCCT	1	2	10	AD3	-	.
chr2	27346895	27346914	chr2:27346895-27346914	0	TATTTTGCCCAGGCTTGTCT	2	3	0	ACD1	-	.
chr2	27354554	27354576	chr2:27354554-27354576	0	AGACTAGCCTGGCCAACATGGTG	1	3	3	CCD1	-	pELS
chr2	27356867	27356899	chr2:27356867-27356899	0	GTGCTTGGTCCGGAGTCGGTGCCGGGCTAGTTT	1	2	13	DD1	-	PLS,CTCF-bound
chr2	27364231	27364253	chr2:27364231-27364253	0	GAGCTAGTTACTTGAGCAGGTCT	1	2	3	BC2	-	dELS
chr2	27367886	27367912	chr2:27367886-27367912	0	GGGTAAGCTTCACTGAGGAAAATGTTC	1	2	7	AA2	2.0	.
chr2	27369274	27369303	chr2:27369274-27369303	0	AAACTAGCTTCTCTCCTTGTAAACCTCTTT	1	2	10	AB1	1.0	pELS
chr2	27371101	27371130	chr2:27371101-27371130	1	GGACTGGCTCTTCAGCTTTGGGACTTGGCC	1	2	10	BD2	-	pELS,CTCF-bound
chr2	27373957	27373986	chr2:27373957-27373986	0	GAGGATGTCCTGGAGGTGAGGCGCTTGTTC	1	2	10	AD2	3.0	.
chr2	27376900	27376931	chr2:27376900-27376931	0	AGGATTGCCCCTTCTCTTTTCAGAGCTGGCCC	1	2	12	AB3	-	.
chr2	27383478	27383498	chr2:27383478-27383498	2	GGACATGTCTAAAGCTTTGCC	1	2	1	AD4	-	.
chr2	27385215	27385239	chr2:27385215-27385239	0	GCTCAAGTCTCAGAAGAACATGCCC	1	2	5	DD4	-	.
chr2	27385892	27385912	chr2:27385892-27385912	0	AAAATAGTCTAAGACTAGTAC	1	2	1	AD3	-	.
chr2	27386030	27386059	chr2:27386030-27386059	0	AGGCAAGTCTAAAAGGCGGCCAATAAGCTC	1	2	10	AC1	-	.
chr2	27406472	27406501	chr2:27406472-27406501	0	AGGCATATTTATTCAAACAAGGGCAACTTC	1	2	10	AA2	-	.
chr2	27411812	27411837	chr2:27411812-27411837	0	ATACTAGTTTGGGTCCACACTTGTTT	1	2	6	DD2	2.0	.
chr2	27413688	27413709	chr2:27413688-27413709	0	GAGCCAGCTCCTGAACATGTAC	2	2	2	BD3	-	dELS,CTCF-bound
chr2	27415213	27415241	chr2:27415213-27415241	0	AGTCTATTTCTGGGATTCTGGGCTAGTTC	1	2	9	AD1	-	.
chr2	27417296	27417325	chr2:27417296-27417325	0	GAACAAGTGCCCAATAAATGAAACTATTTT	1	2	10	AD2	-	.
chr2	27425876	27425904	chr2:27425876-27425904	0	GAAAAAGGTTATGTAGTATAAACTTGTTT	1	2	9	AD1	-	.
chr2	27434117	27434141	chr2:27434117-27434141	0	GAACTTATTGCAAAGAGACTAGCTA	1	3	5	ACC2	-	.
chr2	27435967	27435998	chr2:27435967-27435998	0	ATTCATGTTCTCCCTCATCATCAGGCTAGTTC	1	2	12	DD4	1.0	.
chr2	27438759	27438778	chr2:27438759-27438778	0	AGACTAGCCTGGGCAACGTG	2	3	0	ACD2	-	.
chr2	27441025	27441050	chr2:27441025-27441050	0	GAAAATGCTCCCTAGCAGCCATGCCC	1	2	6	AD2	1.0	.
chr2	27443089	27443112	chr2:27443089-27443112	0	GCACTAGCTCTGGTGAACCTGCTC	1	2	4	BD2	1.0	pELS,CTCF-bound
chr2	27450477	27450496	chr2:27450477-27450496	0	GGGCTTTTATGAACTTGTTT	2	2	0	AD1	-	.
chr2	27453467	27453494	chr2:27453467-27453494	0	CAGCCTGCTCCCAGTGTCGAGCTTGTTC	1	2	8	BC3	-	.
chr2	27453534	27453564	chr2:27453534-27453564	0	GGACTTGGCATGGTAGGGGGGCAGCATGCTC	1	3	11	CCD2	1.0	.
chr2	27457382	27457402	chr2:27457382-27457402	0	CAACATGGTGAAAACTTGTCT	1	3	1	CCD2	-	.
chr2	27458784	27458807	chr2:27458784-27458807	0	GGGCTTGTTCCCAACGACCAGCCT	1	2	4	BC1	1.0	.
chr2	27463428	27463459	chr2:27463428-27463459	0	AAGCTTGTTCAACCCATGGCCCAAGATGGCTT	1	2	12	AB1	-	.
chr2	27469037	27469057	chr2:27469037-27469057	0	AGGCTAGATAAAAACATGTTC	2	2	1	CD	-	.
chr2	27469193	27469215	chr2:27469193-27469215	0	AGACTAGCCTGGCCAACATGGTG	1	3	3	CCD1	-	.
chr2	27472189	27472220	chr2:27472189-27472220	0	CAGCTTGTCTCACACCCTCTGTGGGCCAGCCA	1	3	12	BCC2	-	dELS,CTCF-bound
chr2	27478166	27478194	chr2:27478166-27478194	0	GGACAAGTGTGAGCCCCTTAGGCTTCCCC	1	2	9	AD2	1.0	dELS,CTCF-bound
chr2	27479810	27479836	chr2:27479810-27479836	0	AAACTAGCCCTGCCTACACACAATTTT	1	2	7	AD1	-	.
chr2	27483410	27483437	chr2:27483410-27483437	0	AGACTATTTTATCTCACCAAGAAAGCCC	1	2	8	AA2	-	.
chr2	27484236	27484259	chr2:27484236-27484259	0	GAACTTGTTGCAGATGACTTTCTT	1	3	4	ACC1	1.0	.
chr2	27486432	27486459	chr2:27486432-27486459	0	GGACTAGCTCTGCTACTAAGGGTTTCCT	1	2	8	AA1	-	.
chr2	27487388	27487408	chr2:27487388-27487408	0	GAGCTTGCCTTTAACAAGTAC	1	2	1	CD	-	.
chr2	27493842	27493862	chr2:27493842-27493862	0	CAGCTAGTCTGTTGCTTGTCT	1	3	1	CCD2	-	.
chr2	27496145	27496164	chr2:27496145-27496164	0	AAACTACTCTGAGCCTGTTT	1	2	0	AB2	1.0	.
chr2	27499682	27499707	chr2:27499682-27499707	0	GGACTAGTCCAGGGGTAAGCAAAATA	1	3	6	ACD2	-	.
chr2	27500334	27500356	chr2:27500334-27500356	0	TGCCATGTTGGCCAGGCTAGTCT	1	3	3	CCD1	1.0	.
chr2	27500585	27500607	chr2:27500585-27500607	0	AAATATGGCCCCTGGACTAGTCT	2	2	3	AD1	-	.
chr2	27501261	27501285	chr2:27501261-27501285	0	GGGCAGGCTGGAGGGGAACATGTCA	1	3	5	BCC2	-	dELS,CTCF-bound
chr2	27506070	27506099	chr2:27506070-27506099	0	GAGCCTGCCTGGGGCCTCCAAAGCTAGCCT	1	1	10	B1	-	.
chr2	27506148	27506173	chr2:27506148-27506173	0	GAGCTTATCCTACTCTGGACCTGCCT	1	2	6	AB2	-	.
chr2	27507499	27507527	chr2:27507499-27507527	0	AAACTTGGCCCTAGTCCACTGACTTGTTA	1	3	9	CCD2	1.0	dELS
chr2	27509891	27509913	chr2:27509891-27509913	1	AAAGTTGCTTTATGAACATCTTT	1	2	3	AA2	1.0	.
chr2	27509969	27509988	chr2:27509969-27509988	1	TATCATGCCGGGACATGTTC	4	3	0	CCD1	2.0	.
chr2	27512888	27512913	chr2:27512888-27512913	0	GAATATGCCTCACTTTGGATTTGCCT	1	2	6	AA2	-	.
chr2	27517787	27517814	chr2:27517787-27517814	0	GAACAATTTTTTAGTTTTCAACATGCCT	1	2	8	AC2	1.0	.
chr2	27518594	27518614	chr2:27518594-27518614	0	AGGTTTGCCTGAGACAATCCT	1	2	1	AA2	-	.
chr2	27519617	27519647	chr2:27519617-27519647	0	AGGCAAGTTTTTTCCATTAGGTGGCAAACTG	1	3	11	ACC1	-	.
chr2	27525895	27525922	chr2:27525895-27525922	0	GAACTCGTCTCCAAAATCTAGCTAGCTA	1	3	8	BCC2	2.0	.
chr2	27528638	27528670	chr2:27528638-27528670	0	AAACAAATTCACACACCTGCAGTGAACTCGTTT	1	2	13	AB2	1.0	.
chr2	27536462	27536491	chr2:27536462-27536491	0	GAATTAGCCCTAGAGAATCCAGTCAAGTCT	1	2	10	AD2	-	.
chr2	27536800	27536822	chr2:27536800-27536822	0	AGACTAGCCTGGCAAACATGGTG	1	2	3	CD	1.0	.
chr2	27537126	27537151	chr2:27537126-27537151	0	AGGCCTGCTTCTTTAAAACCTTGCCT	1	2	6	BD2	1.0	pELS,CTCF-bound
chr2	27542196	27542218	chr2:27542196-27542218	0	AGACCAGCCTGGCAAACATGCTG	1	2	3	BC2	1.0	.
chr2	27546674	27546702	chr2:27546674-27546702	0	TGACATGCTTCACCACACCTGGCTAATTT	1	3	9	ACC1	-	dELS,CTCF-bound
chr2	27547371	27547393	chr2:27547371-27547393	0	AACCATGTTGGCCAGGCTAGTCT	1	2	3	CD	-	.
chr2	27549659	27549685	chr2:27549659-27549685	0	AAATTAGTCTGGCATGATGGCATGCCT	1	2	7	AC2	-	.
chr2	27551809	27551829	chr2:27551809-27551829	0	AAGCAACATCTAGACTAGCTT	1	2	1	AD1	-	.
chr2	27552105	27552125	chr2:27552105-27552125	0	TGCCCAGCCCTAGACTAGCTT	1	3	1	BCD1	1.0	.
chr2	27556101	27556127	chr2:27556101-27556127	0	CAGCATGCTGACGAGCTGGACAAGACT	1	3	7	CCD1	-	.
chr2	27556247	27556269	chr2:27556247-27556269	0	AGGCTTGCACCTTAGGCTTTCTC	1	2	3	AD2	-	.
chr2	27560242	27560263	chr2:27560242-27560263	0	AGGTTTGTTTCTGCACTTGTCC	1	2	2	AD2	-	.
chr2	27561840	27561868	chr2:27561840-27561868	0	AGGCATGTGCCACCACGCCCAGCTAGCTT	1	2	9	CD	-	.
chr2	27562081	27562102	chr2:27562081-27562102	0	AAGCTTGTCTCCGAGCTCTCTA	1	3	2	ABC2	-	.
chr2	27562258	27562280	chr2:27562258-27562280	0	TAACAAGTTCTTGAAACATTCCA	1	3	3	ACC1	1.0	.
chr2	27566083	27566115	chr2:27566083-27566115	0	AAGCTAACCTGACATGGTGAGTAAAGCCTGTCT	1	2	13	AB2	-	.
chr2	27566484	27566511	chr2:27566484-27566511	0	GAGTTTGTTTTGTCTGTGGGGGTAGTTC	1	2	8	AA2	1.0	.
chr2	27569035	27569056	chr2:27569035-27569056	0	AACCATCTTTAGGAACTAGCCC	2	2	2	AD1	-	.
chr2	27569268	27569299	chr2:27569268-27569299	0	AAGTTTGTTTACTGCAATCTAGGGCCATGTTC	1	2	12	AD2	-	.
chr2	27577823	27577849	chr2:27577823-27577849	0	AGAGGTGCCCCTGAAGCAAACAAGTCA	1	3	7	ABC1	1.0	.
chr2	27579284	27579310	chr2:27579284-27579310	0	AAGGAAGCTTTGTTCTCAAACATCTTT	1	2	7	AA2	-	.
chr2	27583772	27583798	chr2:27583772-27583798	0	GAACTTCTTCCTGTGATGAAAATGTTC	1	2	7	AA2	-	pELS
chr2	27586721	27586751	chr2:27586721-27586751	0	AAACATTTTCATCTCTCTCAAAAGTTTGTTC	1	2	11	AA2	-	.
chr2	27596944	27596964	chr2:27596944-27596964	0	GGATTTGTTTTTAGCTTGCTG	1	3	1	ACC1	1.0	dELS
chr2	27599255	27599282	chr2:27599255-27599282	0	TGGCTAGCCCTCTATCTTGAGCAATTCT	1	2	8	AC2	1.0	.
chr2	27603119	27603147	chr2:27603119-27603147	0	AGGCTTCTCTCCTCTGTTCAGAGTTGCTC	1	2	9	AA2	-	.
chr2	27606857	27606878	chr2:27606857-27606878	0	GAACATGTTTCTAGACTCATTC	3	2	2	AB4	-	dELS
chr2	27608557	27608588	chr2:27608557-27608588	0	AAGCATACTTCTGAGGGGTGCAGAACCTGTTT	1	2	12	AB2	1.0	.
chr2	27610006	27610033	chr2:27610006-27610033	0	AATCTAGCCTGGGCCACAGAGCAAGACT	1	2	8	DD3	-	.
chr2	27616352	27616374	chr2:27616352-27616374	0	TAACATGTCCTCTAAAATAGTCT	1	2	3	AC2	-	.
chr2	27616485	27616504	chr2:27616485-27616504	0	TGGGATGCCAGGGCATGTCC	4	3	0	ACC1	2.0	.
chr2	27616624	27616649	chr2:27616624-27616649	0	GAGCATCTCCTACACTGGGCCTGCCC	1	2	6	AB2	-	.
chr2	27619523	27619546	chr2:27619523-27619546	0	GGGCATGCTCCCAGGCATTTGTTT	2	2	4	AD1	-	.
chr2	27619778	27619799	chr2:27619778-27619799	0	AGGCTTACTTTAAAGCAAATTC	1	2	2	AA2	1.0	.
chr2	27620219	27620241	chr2:27620219-27620241	0	TAACAAGTCTTTGAGATTTGTTG	1	3	3	ACC2	-	.
chr2	27622918	27622938	chr2:27622918-27622938	0	AAACAAGTTAAGGACATGGTA	2	3	1	CCD1	-	dELS
chr2	27623270	27623292	chr2:27623270-27623292	0	GAATTAGTATAGGAAACTTGCCC	1	2	3	AD1	-	.
chr2	27624571	27624592	chr2:27624571-27624592	0	TAGCAAATCCATTAGCAAGTCC	1	3	2	ACC2	-	.
chr2	27626412	27626435	chr2:27626412-27626435	0	GGACTTGCTGTTATCAGAATGCTT	1	3	4	ACC2	-	pELS
chr2	27626673	27626705	chr2:27626673-27626705	0	TAGCTAGTTTGATGTATGGTAAATGGCTAGGTT	1	3	13	CCD1	1.0	.
chr2	27626769	27626788	chr2:27626769-27626788	0	AAGCTAGTTAAGGGAAGCTG	2	3	0	ACC2	2.0	.
chr2	27627148	27627169	chr2:27627148-27627169	0	CCGTTAGTTTCTGGGCTTGCTC	1	3	2	ACD1	1.0	pELS
chr2	27627766	27627788	chr2:27627766-27627788	0	GAGCTTGTTTTATATGCTTGTTC	1	1	3	D2	-	.
chr2	27628149	27628180	chr2:27628149-27628180	0	AAACAGGTTCAGAGAGTTTAAGTGACTTGCCC	1	2	12	BC2	-	PLS,CTCF-bound
chr2	27630774	27630803	chr2:27630774-27630803	0	AGGCATGTTTAAGTTGCATGAAACTTTGCA	1	3	10	ACD2	1.0	.
chr2	27631456	27631483	chr2:27631456-27631483	0	AGGCAAGTCTAAGTAGGAAGACTAATCA	1	2	8	AC3	1.0	.
chr2	27632648	27632668	chr2:27632648-27632668	0	GAGAAGGCCCAGAACATGTCC	2	2	1	AB1	1.0	.
chr2	27634937	27634959	chr2:27634937-27634959	0	GGACTTGCTACTGAGAGTAGCTA	1	3	3	ACC2	-	.
chr2	27636269	27636292	chr2:27636269-27636292	0	GGGCATGCCTCACTAGATTAGTGC	2	2	4	AD1	-	.
chr2	27637973	27637999	chr2:27637973-27637999	0	AAACAAGTTCAATATTAAGGCATTATT	1	2	7	AD4	-	.
chr2	27643701	27643726	chr2:27643701-27643726	0	GAGCATCCTTCAGTTTAGGTTTGTCT	1	2	6	AA2	1.0	.
chr2	27645287	27645310	chr2:27645287-27645310	0	TAACTTGCTTTGGTGAGCAAGGAC	1	3	4	CDD3	-	.
chr2	27647578	27647601	chr2:27647578-27647601	0	AGACAAGCTTCTTGAAAATTATTT	1	2	4	AA1	-	dELS,CTCF-bound
chr2	27648319	27648338	chr2:27648319-27648338	0	GGACAAGCCTGGGCAACATA	2	3	0	ACD2	1.0	.
chr2	27649953	27649972	chr2:27649953-27649972	0	CAGCATGATAGAGCATGCTT	3	3	0	CCD2	-	.
chr2	27650938	27650957	chr2:27650938-27650957	1	CCAGATGTCCAAACTTGTCT	3	3	0	ACD1	1.0	.
chr2	27654061	27654087	chr2:27654061-27654087	0	AGACATGCACAACCACAGGACTTGTTC	1	1	7	D2	-	.
chr2	27655632	27655652	chr2:27655632-27655652	0	GGAAATGTTAAAAGCAAGTTG	2	3	1	ACC1	-	.
chr2	27657828	27657847	chr2:27657828-27657847	0	GGGCATGTCTTAGCAACCCA	4	3	0	ACC1	-	.
chr2	27658324	27658343	chr2:27658324-27658343	0	TGACTTGCCAAAATTTGTTT	2	3	0	ACC2	-	.
chr2	27659115	27659142	chr2:27659115-27659142	0	GAGCAAGTTTTTTGAGTTGGGCGTGTCT	1	1	8	B2	2.0	.
chr2	27665525	27665545	chr2:27665525-27665545	0	TCTCTTGTTCAAAACTTGTCC	1	3	1	CDD2	1.0	.
chr2	27666735	27666754	chr2:27666735-27666754	1	AAACAAGTTTTGACTTGTCA	4	2	0	CC	-	.
chr2	27668035	27668067	chr2:27668035-27668067	0	GAGTTTGTTTTTTTCTCTGCCTCAGACTTACTC	1	2	13	AA2	1.0	.
chr2	27668451	27668478	chr2:27668451-27668478	0	GAACTTGTTCTTTTTTTGAGACAGGGTC	1	2	8	BD4	-	.
chr2	27668745	27668771	chr2:27668745-27668771	0	GAACTTGTTCGTATTTAACGTTTGTTC	1	2	7	AD1	1.0	.
chr2	27673827	27673848	chr2:27673827-27673848	0	AAACTAGCTTAGGGGAAAGGTC	1	2	2	AD1	1.0	.
chr2	27675691	27675718	chr2:27675691-27675718	0	TGGCAAGTTTTATTTATGGAAGTAGCTG	1	3	8	ACC2	-	.
chr2	27675853	27675876	chr2:27675853-27675876	0	CAACTAGTCTTATCCAAGTTGTTT	1	3	4	ACC2	-	.
chr2	27681080	27681112	chr2:27681080-27681112	0	GAGCCAGTCTTAGCTTATCCTCTAGGCCAGCCT	1	2	13	BB2	1.0	.
chr2	27686429	27686456	chr2:27686429-27686456	0	AAAATAGCTTAGATTTTGAAACTTGGTT	1	2	8	AD3	-	.
chr2	27687917	27687944	chr2:27687917-27687944	0	GATATTGCTTTTTATAGAAAACATGTCT	1	2	8	AD4	1.0	.
chr2	27688431	27688460	chr2:27688431-27688460	0	AAATCAGCCTCATTTTTTTTAAACTTGTTC	1	2	10	AB4	-	.
chr2	27689530	27689560	chr2:27689530-27689560	0	GGACATGCTTAATTCCCCTAAGAACAAGTTG	2	1	11	C1	-	dELS
chr2	27690680	27690707	chr2:27690680-27690707	0	AGTCTTGTTTTGTTGCCCGGGCTGGTCT	1	2	8	BD3	1.0	.
chr2	27695196	27695215	chr2:27695196-27695215	0	CATGTTGCCCAGGCTTGTCT	2	3	0	ACD1	-	.
chr2	27698966	27698996	chr2:27698966-27698996	0	AGGCATATGTATTTAACATTAAAACAAGTCT	2	2	11	AD1	-	.
chr2	27699313	27699343	chr2:27699313-27699343	0	AAGAATTTTCAAGGGACCTAAAAACATGTCT	2	2	11	AA1	-	.
chr2	27701529	27701556	chr2:27701529-27701556	0	CACCTAGCCTAGAAGACAGAACAAGCCC	1	2	8	CD	-	.
chr2	27703302	27703322	chr2:27703302-27703322	0	CAGCTTGCCCCAAACTACCTT	1	2	1	AC2	1.0	.
chr2	27703671	27703691	chr2:27703671-27703691	0	GACCTTGCTCCAGACAAGCTG	1	2	1	CD	1.0	.
chr2	27703715	27703742	chr2:27703715-27703742	0	TAGCAAGTTTAATCCAGAGGGCTGGATT	1	3	8	BCD2	-	.
chr2	27704067	27704093	chr2:27704067-27704093	0	AAGCTAGTTTCGCTCACAGACATTCCT	2	1	7	A1	-	.
chr2	27704712	27704738	chr2:27704712-27704738	0	AGGCTAGACACATGAAGTGACTTGCTC	1	3	7	CCD2	-	.
chr2	27706320	27706341	chr2:27706320-27706341	10	GAACAAGTCCCAACACATGTCA	2	2	2	CD	-	dELS,CTCF-bound
chr2	27706686	27706710	chr2:27706686-27706710	0	AAGAATGCTAAGAATGGGCATGTCG	1	3	5	ACC1	2.0	.
chr2	27707947	27707967	chr2:27707947-27707967	0	GAACTGGCCTGGAACCTGTCT	1	2	1	BB2	1.0	.
chr2	27708046	27708073	chr2:27708046-27708073	0	ATAAATGTTCCAGAGTCGGAACAAGCTG	1	3	8	ACD1	-	dELS
chr2	27709605	27709632	chr2:27709605-27709632	0	GGTCATGCTTTATTGCCCAGGCTGGTCT	2	2	8	BD3	1.0	.
chr2	27709922	27709949	chr2:27709922-27709949	0	TAGAATGCCCTTCAATTTGGGCTAGTCT	1	2	8	AC3	2.0	.
chr2	27712127	27712147	chr2:27712127-27712147	0	CAGCTGGCCCTGAGCAAGCTC	1	2	1	BC1	1.0	.
chr2	27712222	27712243	chr2:27712222-27712243	0	AGGCATGTCACTTGGCAAGATT	2	3	2	CCD1	1.0	.
chr2	27712476	27712502	chr2:27712476-27712502	0	GAGCAAGACCCCAAGGGAGGCATGCAC	1	2	7	DD2	2.0	.
chr2	27713725	27713751	chr2:27713725-27713751	0	TGAGTAGCTGGTATTACAGGCATGTTC	1	3	7	ACC1	-	.
chr2	27715207	27715227	chr2:27715207-27715227	0	GGGCTTGCTCTGGACACTCTG	1	3	1	ABC2	-	pELS,CTCF-bound
chr2	27715448	27715470	chr2:27715448-27715470	0	GAGCCTGTTTGGGGGGCAGGCCT	1	2	3	BB2	1.0	.
chr2	27716599	27716625	chr2:27716599-27716625	0	AAGCTTGGTCTGCAAACGGGCTGGTCC	1	2	7	BD2	-	.
chr2	27720135	27720158	chr2:27720135-27720158	1	AGGCTAGCAATCAGAAGCATGTTG	1	3	4	CCD2	1.0	dELS,CTCF-bound
chr2	27722152	27722175	chr2:27722152-27722175	0	AGGGTTGTGTGGGGAGACAAGCTC	1	2	4	AD1	-	dELS,CTCF-bound
chr2	27727183	27727202	chr2:27727183-27727202	0	AGGCATGCCCCACCATGCCT	4	2	0	CD	-	.
chr2	27730194	27730226	chr2:27730194-27730226	0	GGTCATGCTGTGGGTGAGGAGCTGAGCTAGTCC	1	2	13	CD	-	.
chr2	27730267	27730296	chr2:27730267-27730296	0	AGGCCTCCCTGTGAGGGGCTGAGCTAGCCC	1	2	10	AB1	-	.
chr2	27730379	27730403	chr2:27730379-27730403	0	GAGCTTGTGTGCCCAGGGCCAGTTT	1	2	5	BD2	-	dELS
chr2	27731419	27731438	chr2:27731419-27731438	4	AAACATGCCCCAGCTGGTCT	3	2	0	BC1	-	.
chr2	27731464	27731496	chr2:27731464-27731496	4	GGACTTGCCCATTTCTCTGTCTGAAACATCTCT	2	1	13	A1	1.0	.
chr2	27731528	27731557	chr2:27731528-27731557	3	CAACATCTCAAGGCTGAGTTGAGCAAGCCC	1	3	10	ACC2	-	.
chr2	27734160	27734187	chr2:27734160-27734187	0	AGACCAGCCTGGGCAACAAGGCAAGACC	1	2	8	BD3	-	.
chr2	27734748	27734767	chr2:27734748-27734767	0	GAACATTCCCGTACAAGTTT	3	2	0	AD2	-	.
chr2	27734887	27734919	chr2:27734887-27734919	0	GAACCATTTTGAGGTGAAGTTGCAGACATGTCC	2	2	13	AB1	2.0	.
chr2	27735229	27735250	chr2:27735229-27735250	0	GGATGAGTTTCAAGGCTTGTCC	1	2	2	AB4	1.0	.
chr2	27737357	27737384	chr2:27737357-27737384	0	GGGCTTGTCCAATACTTCTAGCAATTTC	1	2	8	AC1	1.0	.
chr2	27737563	27737583	chr2:27737563-27737583	0	AAACTTACCTTGAGCAAATTC	1	2	1	AA2	-	.
chr2	27740098	27740124	chr2:27740098-27740124	0	AGGCTTCTCTGAATAGACAACTTGCTA	1	3	7	ACC2	-	.
chr2	27748037	27748065	chr2:27748037-27748065	0	GGACTTGCCTTTGGTGGGAGAGCGTGTTC	1	1	9	B2	-	dELS
chr2	27752660	27752680	chr2:27752660-27752680	0	GGGCAAGTCTTGGAGGTGCCT	1	2	1	AB1	-	dELS
chr2	27752720	27752748	chr2:27752720-27752748	0	GGGTTTGCTTCCCAGGTGCAGGCTTGCAC	1	2	9	AD3	-	dELS
chr2	27753834	27753863	chr2:27753834-27753863	0	GAGAATGCTTTTGTCTCTGTGGACATTCCC	1	2	10	AA2	-	dELS,CTCF-bound
chr2	27758003	27758028	chr2:27758003-27758028	0	AAACTAGCTTAATAATGAACAACTAT	1	2	6	AD4	1.0	.
chr2	27759447	27759475	chr2:27759447-27759475	0	AGGCATGTGCCACCATGCCCGGCTAGTTT	1	2	9	CD	1.0	.
chr2	27761423	27761450	chr2:27761423-27761450	0	GGCCTAATTTCTCATGAAGAACAAGTCC	1	2	8	AD1	-	.
chr2	27765958	27765990	chr2:27765958-27765990	0	GGGCTTGCTCAGTGTCGCGTGGCTGGCAATCCG	1	3	13	ACC1	-	dELS,CTCF-bound
chr2	27766964	27766983	chr2:27766964-27766983	0	AGACTAGCCTGGACAACATG	2	3	0	ACD2	-	.
chr2	27769856	27769875	chr2:27769856-27769875	0	AAGCAAGCTTATACATTCTC	3	2	0	AD1	1.0	.
chr2	27772316	27772337	chr2:27772316-27772337	0	AAACTTGTCAAACAAGAAGCTT	1	3	2	ACC2	-	pELS,CTCF-bound
chr2	27772670	27772690	chr2:27772670-27772690	0	AAAGTTGCCAAGAGCAAGTCA	1	3	1	ACC1	-	.
chr2	27773308	27773328	chr2:27773308-27773328	0	GAAAATCCTTAAAGCTAGTCT	2	2	1	AA1	-	.
chr2	27774141	27774161	chr2:27774141-27774161	0	GTGGATGTCTGAGGCTAGTCC	1	2	1	AD4	-	dELS
chr2	27776326	27776351	chr2:27776326-27776351	0	GAAGATGTTTGCCTCGGGGCCTGCCC	1	2	6	AB2	-	dELS
chr2	27776368	27776398	chr2:27776368-27776398	0	CAAATAGCTTGGCAGTTCTCCCAGCATGTTT	1	3	11	ACC1	1.0	dELS
chr2	27778215	27778234	chr2:27778215-27778234	0	GGACTTACTTAGATAAGCTC	1	2	0	AA2	-	.
chr2	27781711	27781735	chr2:27781711-27781735	0	GAGCATGTCTTCCAAGGACAGATTT	1	2	5	AB4	-	dELS,CTCF-bound
chr2	27794820	27794842	chr2:27794820-27794842	0	CAACATGTTGGCCAGGCTGGTCT	1	3	3	BCC1	-	.
chr2	27798810	27798831	chr2:27798810-27798831	0	GGACTTTTCCCTAGACTAACTC	1	2	2	AA2	-	dELS
chr2	27799819	27799845	chr2:27799819-27799845	0	AGGCTGGCCCAGGGGCCAGGCTTGCTC	1	1	7	B2	-	dELS,CTCF-bound
chr2	27802509	27802529	chr2:27802509-27802529	0	AAAAAAGTCTCAAAAAAGTTT	1	2	1	AA2	-	.
chr2	27803489	27803508	chr2:27803489-27803508	0	AGACAAGCCTGGGCAACATG	2	3	0	ACD2	-	.
chr2	27805224	27805256	chr2:27805224-27805256	0	AAGAAAGTTTACAAATTTGTGTTGGACAAACTT	1	2	13	AA2	-	dELS
chr2	27806548	27806569	chr2:27806548-27806569	0	AACCAAGTGTAAGAACTTGCTC	1	2	2	DD1	-	dELS
chr2	27810285	27810306	chr2:27810285-27810306	0	GGGCAAGTATCTGAACTAGCAT	1	2	2	DD2	1.0	.
chr2	27813484	27813514	chr2:27813484-27813514	0	AAACAGGTTTCTAAACAAATTAGGCATGGCT	1	2	11	BD2	1.0	.
chr2	27817227	27817254	chr2:27817227-27817254	0	GAGTTTGCCTCAACTAAAAAGCTGGTTT	1	2	8	AB3	-	.
chr2	27823405	27823427	chr2:27823405-27823427	0	CAACATGCCAACTAAAGATGTTT	1	3	3	ACC2	-	dELS,CTCF-bound
chr2	27825415	27825439	chr2:27825415-27825439	0	AAATTTGCTTTACTTAAACATTTTC	1	2	5	AA2	1.0	.
chr2	27825697	27825718	chr2:27825697-27825718	0	GAGCAAGTGACCTGACTTGCCT	1	3	2	CCD2	-	.
chr2	27826813	27826839	chr2:27826813-27826839	0	TGGCTTGTTCACTTAGCACACTTGTCC	1	2	7	CD	-	.
chr2	27826965	27826987	chr2:27826965-27826987	0	ATACTTGTCTCACAGAATTGTTT	1	2	3	AD2	-	.
chr2	27833156	27833178	chr2:27833156-27833178	0	GTGCTTGGTTTCAAGGCTAGTTC	1	2	3	DD1	-	.
chr2	27837988	27838008	chr2:27837988-27838008	0	TAAGAAGTTCAAGACAAGCCT	1	2	1	AC3	1.0	.
chr2	27838222	27838241	chr2:27838222-27838241	0	AAACAAGTCTGCACATGTAC	3	2	0	DD1	1.0	.
chr2	27847458	27847484	chr2:27847458-27847484	0	GGTCAAATCTATAAAATGAACTTGTTT	1	2	7	AD1	2.0	.
chr2	27848693	27848715	chr2:27848693-27848715	0	AGGCCTGATTAAAAAGCATGTTC	2	2	3	BD1	-	.
chr2	27848898	27848920	chr2:27848898-27848920	0	GAGCATGTGACCTAAACTAGTCC	1	2	3	CD	-	.
chr2	27848963	27848992	chr2:27848963-27848992	0	AGACAAGTTTTCTTCCCAGTAAGATTGCTG	1	2	10	AC1	-	.
chr2	27851859	27851888	chr2:27851859-27851888	0	GAACATGACTACAAGCACCCAAACTATTCT	1	2	10	AD2	2.0	.
chr2	27852012	27852035	chr2:27852012-27852035	0	TAACCTGTCTGTGTTAACTTGTTC	1	3	4	BCC1	-	.
chr2	27855257	27855285	chr2:27855257-27855285	0	AGGATAGTCTCATATTTGAAGGATAGTTT	1	2	9	AA2	-	.
chr2	27856011	27856033	chr2:27856011-27856033	0	AAGCAAGTTTGGCTAATTTGCTT	1	2	3	AC1	-	.
chr2	27859868	27859890	chr2:27859868-27859890	0	TGACAAGTCCTAACAGCCAGTTT	1	3	3	BCC2	-	.
chr2	27863381	27863411	chr2:27863381-27863411	0	GAACCAGCTTCTTCTCTTGCAAAACAGGTTT	1	2	11	BB2	-	.
chr2	27865010	27865036	chr2:27865010-27865036	0	AGGCTTGTTTGCCATTCAAACATTCTT	2	1	7	A1	-	.
chr2	27869544	27869569	chr2:27869544-27869569	0	GGACTGGTTTTGTGGAAGACAATTTT	1	2	6	AB2	-	.
chr2	27869714	27869738	chr2:27869714-27869738	0	GAGCTTGTTTTCCTGCAACTAGACG	1	3	5	CCD1	2.0	.
chr2	27869871	27869902	chr2:27869871-27869902	0	AAGCAAGCTTTTCAGTGCTTTTGGGGCAGTCT	1	2	12	AB1	-	dELS
chr2	27871283	27871304	chr2:27871283-27871304	0	AAAAAAACCCAAAAGCTTGTTT	1	2	2	AA1	-	.
chr2	27873130	27873162	chr2:27873130-27873162	0	AAGCTAATTCTGGGTCACCTTGCAAACAAGTAT	1	2	13	AD2	-	.
chr2	27879462	27879490	chr2:27879462-27879490	0	GAGTGAGTTCCTAATAAAAGGACAAGTTT	1	2	9	AB4	1.0	.
chr2	27879919	27879949	chr2:27879919-27879949	0	GAGCTAGTACCATTCCTACTGAAACTATTCC	1	2	11	AD2	-	.
chr2	27881013	27881032	chr2:27881013-27881032	0	AGACTAGCCTGAGCAACATG	2	3	0	ACD2	1.0	.
chr2	27882210	27882240	chr2:27882210-27882240	0	AAACAAATCTACAAGAAAAAAAAACAACCCC	1	2	11	AA2	2.0	.
chr2	27884446	27884465	chr2:27884446-27884465	0	CATGTTGCCCAGGCTAGTCT	2	3	0	ACD1	2.0	.
chr2	27884820	27884841	chr2:27884820-27884841	0	AAGCACGTCTCAAAGCAAGTTT	1	1	2	B2	2.0	.
chr2	27885555	27885587	chr2:27885555-27885587	0	TGGAATGCTCTTCCCTCAGATTATGACTTGTTT	1	3	13	ACC1	-	dELS
chr2	27886366	27886385	chr2:27886366-27886385	0	ATGCGTGTCCAGGCTAGTTA	2	3	0	BCD1	2.0	.
chr2	27888566	27888594	chr2:27888566-27888594	0	AAACTTTTTCTAAAGTGAAATACATGCTC	1	2	9	AD2	-	.
chr2	27889973	27889997	chr2:27889973-27889997	0	GCGCAAGTCTTTGGAGGGCAGGTCT	1	2	5	BD3	1.0	pELS,CTCF-bound
chr2	27892845	27892876	chr2:27892845-27892876	0	GAGCTTGTTTTATATTTACAAAAAGGATGATT	2	2	12	AD1	-	.
chr2	27896123	27896147	chr2:27896123-27896147	0	GGGCAAGTTTGCAGGGGCCATGCTC	1	1	5	D2	1.0	.
chr2	27899193	27899213	chr2:27899193-27899213	0	TAGCATGTCACAGACATTCTT	2	3	1	ACC1	1.0	.
chr2	27899950	27899978	chr2:27899950-27899978	0	GTACTTGTCTGAAAGATTCAGGGAAGTTC	1	2	9	AD2	-	.
chr2	27900231	27900262	chr2:27900231-27900262	0	AGACAATTTTTAAAGGTCACAAGAACCAGTCT	1	2	12	AB2	-	.
chr2	27910014	27910035	chr2:27910014-27910035	0	AAGTAAGTTGCGTGACTTGTTC	1	3	2	ACC1	-	dELS
chr2	27910145	27910177	chr2:27910145-27910177	0	AGGCCTGTCTCCCTTAGTAGAGGAGACAAGGCC	1	2	13	BD3	1.0	dELS
chr2	27911176	27911196	chr2:27911176-27911196	0	TACCCAGTCTTGGACATGTCT	2	3	1	BCD1	-	.
chr2	27912026	27912053	chr2:27912026-27912053	0	AACCATGCCTAATTCCAGAAACTGGCCT	2	2	8	BD3	-	dELS
chr2	27913304	27913325	chr2:27913304-27913325	0	GAACTGGTCCATGGACCTGCTC	1	2	2	BB2	-	.
chr2	27914330	27914357	chr2:27914330-27914357	0	GAACAAGCTTAATTGATCCTGCATGTTA	1	3	8	CCD2	-	.
chr2	27916491	27916510	chr2:27916491-27916510	0	TAACTTGTTTGACCTTGTCC	3	2	0	CD	1.0	dELS
chr2	27921189	27921212	chr2:27921189-27921212	0	TGTCAAGTTACGGGGGGCTTGTTC	1	3	4	CCD1	1.0	.
chr2	27925334	27925363	chr2:27925334-27925363	0	AAACATGCTCCTTTCCTAGAAGTCTTATTC	2	2	10	AD1	-	.
chr2	27926370	27926401	chr2:27926370-27926401	0	AGATTTCTTCCCCAGATGTACCAAGCTTGTTC	1	2	12	AA1	1.0	.
chr2	27930120	27930146	chr2:27930120-27930146	0	AGAAATTCCTAATATTTAGGCATGCCC	2	2	7	AA1	-	dELS
chr2	27934112	27934136	chr2:27934112-27934136	0	GAGCAAGTTTATCAGGGCCATTTCC	2	2	5	AD1	-	.
chr2	27934584	27934610	chr2:27934584-27934610	0	AGGCATGTTGAAAGCTGAGACAGGCTG	1	3	7	BCC1	-	.
chr2	27940596	27940616	chr2:27940596-27940616	0	GAGCAAGTCTGTGGCTAGTAA	1	3	1	CCD1	-	.
chr2	27943578	27943610	chr2:27943578-27943610	0	AGACCAGTTCTCTTCTAGTCTGCAAGAATGCTT	1	2	13	AB2	1.0	.
chr2	27946809	27946832	chr2:27946809-27946832	0	AAGCGAGTTTTTACAGCCTTGTCT	1	2	4	BD2	1.0	.
chr2	27953687	27953718	chr2:27953687-27953718	0	GGGCTAGCTCGTAAAAGGAAGGGAACAAAATG	1	3	12	ACD2	-	.
chr2	27954225	27954256	chr2:27954225-27954256	0	GAACATGTCTCATCAATAGGGGCGGCAAATTT	1	2	12	AC1	1.0	dELS,CTCF-bound
chr2	27956780	27956809	chr2:27956780-27956809	0	AAAGTAGTTTGCCAACATTTGGACTAGTAT	1	2	10	AD3	-	.
chr2	27959126	27959156	chr2:27959126-27959156	0	AGAGTTGCTTCTATAAAAGTAAGAATTGTTT	1	2	11	AA2	-	dELS
chr2	27960067	27960098	chr2:27960067-27960098	0	GGACTTGCTTTTGTTCATTGTTAGACTTATTG	1	2	12	AC3	2.0	.
chr2	27960330	27960354	chr2:27960330-27960354	0	AAGATTGCCCTTTGTGTGCAAGTTT	1	2	5	AD2	-	dELS
chr2	27963327	27963346	chr2:27963327-27963346	0	GGGCTTGTTGGCGCATGCTT	4	2	0	CD	1.0	.
chr2	27963597	27963620	chr2:27963597-27963620	0	AAGCAAGTTATACCAAACTAGTCT	1	1	4	C2	2.0	.
chr2	27964104	27964133	chr2:27964104-27964133	0	AGATTAGTTCTCATGAGAATGGATTAGTTC	1	2	10	AA2	-	.
chr2	27967383	27967402	chr2:27967383-27967402	0	TGACTTGCTCCGCCTTGCCT	2	3	0	CCD2	2.0	.
chr2	27967665	27967685	chr2:27967665-27967685	0	GAACTTCCTAGAGACTTGTTG	1	3	1	ACC2	-	.
chr2	27971400	27971425	chr2:27971400-27971425	0	AAGCTTGTTCAAGTATAGAATAATTC	1	2	6	AA1	1.0	dELS
chr2	27973472	27973499	chr2:27973472-27973499	0	AGGCAAGCTCTAGTGATGAAACAGGACT	1	2	8	BD4	-	.
chr2	27973858	27973881	chr2:27973858-27973881	0	AAACTATTCTGATGAATCAAGTCC	1	2	4	AD2	-	CTCF-only,CTCF-bound
chr2	27976898	27976929	chr2:27976898-27976929	0	AAGGAAGTCTTCTAAGAAGAGGAGGCAAATTT	1	2	12	AA2	1.0	.
chr2	27977165	27977186	chr2:27977165-27977186	0	TGACAAGTTCCTTGACAAACTT	1	3	2	ACC1	-	.
chr2	27978468	27978494	chr2:27978468-27978494	0	GAACTTACTTTTTGTTGAGACTATCTC	1	2	7	AA2	-	.
chr2	27979537	27979567	chr2:27979537-27979567	0	AAACTGCTTTCCACAGTGGCTGAACTAGTTT	1	2	11	AB1	-	.
chr2	27981820	27981845	chr2:27981820-27981845	0	GTGCAAGTTTTTGTGTGGACATGTCT	2	1	6	D1	1.0	.
chr2	27984309	27984337	chr2:27984309-27984337	0	AAGTATGTTCCTTCCTAAAGAATATGCTT	1	2	9	AA2	-	.
chr2	27985641	27985662	chr2:27985641-27985662	0	AAATAAGTATAAAAACATGTCT	2	2	2	AD1	-	.
chr2	27987176	27987195	chr2:27987176-27987195	0	AAAGAAGTTAAAACTTGCTC	2	2	0	AC1	-	.
chr2	27988099	27988122	chr2:27988099-27988122	0	AGACTTGCTTGAATGATCTTTCTT	1	2	4	AD1	1.0	.
chr2	27989332	27989364	chr2:27989332-27989364	1	GAAAAAGCTTTGTAGTTGAGGCGAGACTTGTAC	1	2	13	AD3	-	dELS,CTCF-bound
chr2	27990181	27990213	chr2:27990181-27990213	0	GAGCAAGCCCAGATAAGCAACCAGAGCATACCC	2	1	13	A1	-	.
chr2	27990319	27990345	chr2:27990319-27990345	0	AGACATTTCTCTGAGTGTAGCTTGTCT	1	2	7	AC2	-	.
chr2	27994756	27994775	chr2:27994756-27994775	0	GAACATTCTTGTACATGTCT	3	2	0	AD2	-	.
chr2	27996309	27996341	chr2:27996309-27996341	0	AAGCTAGTTTATGGCTTTGGTAAGAGTCTGTTT	1	2	13	AB1	-	.
chr2	27997602	27997624	chr2:27997602-27997624	0	AAGCATGTGTTATAAACAAGGCT	1	2	3	DD2	1.0	.
chr2	27997952	27997974	chr2:27997952-27997974	0	AGACAAGCCTGACCAACATGGTG	1	3	3	CCD1	1.0	.
chr2	27999430	27999457	chr2:27999430-27999457	0	GAGCAAGCCAGTTGGCTTGGAGTAGTTT	1	2	8	AC2	-	.
chr2	28002116	28002141	chr2:28002116-28002141	0	GAACTAGCTTGGGGTGCGAATAGTTT	1	2	6	AC1	2.0	.
chr2	28002299	28002318	chr2:28002299-28002318	0	AGACTTGTCTTGACTTTCCT	2	2	0	AC1	-	.
chr2	28004862	28004894	chr2:28004862-28004894	0	AGACTTATTTATTTTAGTAATTTGAAGATGTTT	1	2	13	AA2	-	.
chr2	28008523	28008552	chr2:28008523-28008552	0	AAATTTGTGTGGGTCAAAGAAAGCATGTCT	2	2	10	AD1	1.0	.
chr2	28009200	28009225	chr2:28009200-28009225	0	GAGCAGGTCTCACCCCAGGCATACTT	1	2	6	AB2	2.0	.
chr2	28013322	28013342	chr2:28013322-28013342	0	GAACATGCCCTAGAATTCCTC	2	2	1	AA1	1.0	.
chr2	28016995	28017014	chr2:28016995-28017014	0	AGACTTGCTCTGAATAGTCC	2	2	0	AC1	1.0	.
chr2	28020046	28020077	chr2:28020046-28020077	0	TAGCATGTTGCATTAGCTTTCTGGAAATGTTC	1	3	12	ACC2	1.0	.
chr2	28022067	28022086	chr2:28022067-28022086	0	AGGATTGGTTGGGCTTGTTC	2	2	0	AD1	1.0	.
chr2	28022863	28022885	chr2:28022863-28022885	0	AGACCTGTTTTTAAAATATGCCC	1	2	3	AB2	-	.
chr2	28023213	28023245	chr2:28023213-28023245	0	AAAATTGTTTGGATATAGGCCTGTAACTTGCCA	1	3	13	ACC1	-	.
chr2	28027823	28027849	chr2:28027823-28027849	0	AAACATTTTTTTAAAAAAGACTTGCAC	1	2	7	AD2	1.0	.
chr2	28031747	28031779	chr2:28031747-28031779	0	AGGAAAGCCTTTACTGGCCAACTGAGCTAGACC	1	2	13	AD3	-	.
chr2	28039573	28039598	chr2:28039573-28039598	0	AGTCAATTTCAGATAAAAGCTTGTTT	1	2	6	AD1	-	.
chr2	28041426	28041445	chr2:28041426-28041445	0	AAGCTTGCCTCAACATCCCC	3	2	0	AC1	-	.
chr2	28047360	28047392	chr2:28047360-28047392	0	AAACTCTCTTTCAGCTCATTTAGAGGCAAGTTC	1	2	13	AB1	-	.
chr2	28049757	28049776	chr2:28049757-28049776	0	CAGGGTGTCTAGACTTGTTC	1	3	0	ABC1	1.0	.
chr2	28056602	28056627	chr2:28056602-28056627	0	AGTCTATTCTTCTACAGGACATGCTT	2	2	6	AD1	-	.
chr2	28056790	28056812	chr2:28056790-28056812	0	TAGCAAGCTTTGGAGGCATACTG	1	3	3	ACC1	-	.
chr2	28061009	28061028	chr2:28061009-28061028	0	AGAATAGCCTAAACAATTTT	1	2	0	AA2	1.0	.
chr2	28064028	28064049	chr2:28064028-28064049	0	AGGCTTCCTGTAGAGCAAGCCG	1	3	2	ACC2	-	.
chr2	28070334	28070366	chr2:28070334-28070366	0	GAGCATTCCTACTATAATGCCCCATGCATGTCT	1	2	13	AD2	-	.
chr2	28070733	28070763	chr2:28070733-28070763	0	AGACATTTTCAAAAAGAGGTTAAGCATTCCT	1	2	11	AA2	-	.
chr2	28075013	28075032	chr2:28075013-28075032	0	GGACATGCTTAGAGTAGTCA	3	2	0	AC1	-	.
chr2	28075173	28075196	chr2:28075173-28075196	0	ATACAAGTTCTAACAAGCAAGCCT	1	1	4	D1	-	.
chr2	28078361	28078387	chr2:28078361-28078387	0	AGGGATGCTGGCAATTCAGACATGCCA	1	3	7	ACC1	-	.
chr2	28078572	28078603	chr2:28078572-28078603	0	AGGCATCCACTGGCAGGTCTTGGAACATGTTT	2	2	12	AD1	1.0	.
chr2	28078759	28078790	chr2:28078759-28078790	0	GGAGATGTCCAGTAGCTAGGATATGCAAGTCT	1	2	12	AD2	-	.
chr2	28081404	28081434	chr2:28081404-28081434	0	AGGCAAGGTCCACTGTGTTGAGAAGATGCTT	1	2	11	AD2	-	dELS
chr2	28081860	28081892	chr2:28081860-28081892	0	GGATATGTTTTATCAAATGTCCTAAAGATGTTT	1	2	13	AA2	1.0	.
chr2	28082474	28082495	chr2:28082474-28082495	0	AGGCAAGTTATTTAACTTATTT	1	3	2	ACC1	-	dELS,CTCF-bound
chr2	28086086	28086110	chr2:28086086-28086110	0	AGTCAATTTTCAAATGAACTTGTCC	1	2	5	AD1	-	.
chr2	28086391	28086422	chr2:28086391-28086422	0	GAATTAATTTAGACCTCAACGTAAACATGCTC	2	2	12	AA1	-	.
chr2	28086459	28086482	chr2:28086459-28086482	0	GGACAAGTTTATGCATACATACCT	2	2	4	AD1	-	.
chr2	28088283	28088307	chr2:28088283-28088307	0	TAGTTTGTTTTCTTTCAGCTTGTTC	1	3	5	ACC1	-	.
chr2	28094269	28094290	chr2:28094269-28094290	0	AGAGATGTTTTTGGTCTTGTTC	1	2	2	AD2	1.0	.
chr2	28095249	28095269	chr2:28095249-28095269	0	AGGCATTTCTAGACCAAGTCT	1	2	1	AD2	-	.
chr2	28102052	28102080	chr2:28102052-28102080	0	AGGCTATTTATGAATTGGCTGACTTGTTT	1	3	9	ACC2	-	dELS,CTCF-bound
chr2	28105293	28105320	chr2:28105293-28105320	0	GGACTTACCCACTGATGAAAACTAGTAT	1	2	8	AD2	-	.
chr2	28105386	28105411	chr2:28105386-28105411	0	AGAAATACTTCTCTGAGAACTTGCCT	2	2	6	AA1	-	.
chr2	28105675	28105698	chr2:28105675-28105698	0	AAATAAGCCTTATTAAGCAATTTC	1	2	4	AA2	-	.
chr2	28107359	28107386	chr2:28107359-28107386	0	CACATTGCCCTTAAAATAAAACAAGTTC	1	3	8	ACD1	-	.
chr2	28108203	28108230	chr2:28108203-28108230	0	AACCTAGCTTAAAGGCCCAACCTAGTCT	1	2	8	DD2	-	dELS
chr2	28108268	28108289	chr2:28108268-28108289	0	AAAATTTTTTGAGAACTTGTCT	1	2	2	AA1	-	dELS
chr2	28110423	28110445	chr2:28110423-28110445	0	AGACTAGCCTGGCCAACAAGGCG	1	3	3	CCD1	1.0	.
chr2	28113043	28113075	chr2:28113043-28113075	0	GGGGTTGTTTGTTATTTTCTTGTAAATTTGTTT	1	2	13	AA2	1.0	.
chr2	28117116	28117138	chr2:28117116-28117138	0	CAGCAAGTCCAGAGAACTAGCCT	1	1	3	C1	1.0	.
chr2	28119214	28119234	chr2:28119214-28119234	0	AAGTAAGCCCAGAGGAAGCTT	1	2	1	AA2	1.0	.
chr2	28123045	28123074	chr2:28123045-28123074	0	AAATATTTCTCTGTTTAGAAAAGCTAGTTC	2	2	10	AA1	-	.
chr2	28123794	28123820	chr2:28123794-28123820	0	AAACGAACTCCTGGAAAAAACTAGTTT	1	2	7	AB1	-	dELS
chr2	28123910	28123931	chr2:28123910-28123931	0	AGGATTGTCTCTAAGCATTTCC	1	2	2	AA2	-	.
chr2	28126092	28126111	chr2:28126092-28126111	0	TGACTTGTTAAGACAAGCCT	4	2	0	CC	1.0	.
chr2	28126984	28127012	chr2:28126984-28127012	0	GGGGTTGTTTTTTTCTTGTAAATTTGTTT	1	2	9	AA2	2.0	.
chr2	28129831	28129857	chr2:28129831-28129857	0	TAGATAGCTTAAAAAGATAACATGTTT	1	3	7	ACC1	-	.
chr2	28130645	28130672	chr2:28130645-28130672	0	GGTCTCGCTCTATTGCCCAGGCTAGTCT	1	2	8	BD1	1.0	.
chr2	28131532	28131551	chr2:28131532-28131551	0	TAACTTCTCTGAGCTTGTTT	2	2	0	AC1	-	dELS
chr2	28131998	28132019	chr2:28131998-28132019	0	AAACTTGCTAATGAAATAGTCT	1	2	2	AC2	-	.
chr2	28132841	28132870	chr2:28132841-28132870	0	AAGCTACTTATTGAGTTGAGGAACAAGTCT	1	2	10	AC1	-	.
chr2	28134347	28134367	chr2:28134347-28134367	0	GAGCTGGCGTGAAACATGCTC	2	2	1	BD1	2.0	PLS
chr2	28137787	28137809	chr2:28137787-28137809	0	GTACATGTTTCTTAAACTTGTTT	2	1	3	D1	1.0	.
chr2	28141285	28141304	chr2:28141285-28141304	0	AAACTTGTTCTAGCAACCCT	2	2	0	AC1	-	.
chr2	28142202	28142227	chr2:28142202-28142227	0	AGACTTGTTAAAATTCAGACACGCTG	1	3	6	BCC1	1.0	.
chr2	28142974	28142997	chr2:28142974-28142997	0	AGAGTTGTTCACCAGAGATTGTTC	1	2	4	AA2	-	.
chr2	28144537	28144556	chr2:28144537-28144556	1	GAACATGCATGGACTTGCTT	4	1	0	D2	1.0	.
chr2	28148633	28148662	chr2:28148633-28148662	0	GGACCTGCTCAGTTCACCCAGTACAAGTCC	1	2	10	BD2	-	dELS
chr2	28148977	28148996	chr2:28148977-28148996	0	GGGCTTGTCCACAAAAGCTT	2	2	0	AD1	1.0	.
chr2	28149538	28149559	chr2:28149538-28149559	0	AGGCATTTTAAAGGACTTGCCA	1	3	2	ACC2	-	.
chr2	28149833	28149852	chr2:28149833-28149852	0	TGGCATCTTGGGACAAGCTC	3	3	0	ACC2	-	.
chr2	28150193	28150212	chr2:28150193-28150212	0	ACTCTAGTTCAGACAAGCTA	2	3	0	CDD2	1.0	.
chr2	28150212	28150238	chr2:28150212-28150238	0	AAGTCTGTCTGTAGTTCAGACAAGCTA	1	3	7	ABC1	-	.
chr2	28152190	28152210	chr2:28152190-28152210	0	AAACTTGCCTTAAACAATTGA	1	3	1	ACD2	1.0	.
chr2	28153416	28153441	chr2:28153416-28153441	0	AAACATTTTCTCAATTCAACTTGTCT	1	2	6	AC2	-	.
chr2	28156838	28156865	chr2:28156838-28156865	0	GGACATCTTTGAGGAGAAGGCCAAGTTT	1	2	8	AD2	-	.
chr2	28157456	28157483	chr2:28157456-28157483	0	AGACAGGCTGCTATGGATAAACAAGCTT	1	2	8	BC1	-	.
chr2	28163057	28163087	chr2:28163057-28163087	0	AAACATTTTTATTGTGGGTGTAGGCATATCT	1	2	11	AA2	1.0	.
chr2	28166822	28166846	chr2:28166822-28166846	0	ACGAATGCCTTCATCAGACTTGCTT	1	2	5	AD4	-	.
chr2	28167322	28167341	chr2:28167322-28167341	0	AAACATTTTTAAGCATCCTT	1	2	0	AA2	-	.
chr2	28168430	28168460	chr2:28168430-28168460	0	TGACATGGTGTGGCATCATAGGAGCTTGCCC	1	3	11	CCD2	2.0	.
chr2	28169576	28169608	chr2:28169576-28169608	0	AGACCAGCCTGGGCAACATAACAAGGCTTATCT	1	2	13	AB3	-	.
chr2	28172529	28172557	chr2:28172529-28172557	14	AGGCATGTCTGTTTTCCCCAAAGTATCCT	2	2	9	AA1	-	dELS,CTCF-bound
chr2	28173208	28173231	chr2:28173208-28173231	0	GAGTTAGCCTTGTGGGGGTTGCCC	1	2	4	AA2	-	.
chr2	28174096	28174115	chr2:28174096-28174115	0	AAAATCGCTCAAGCTAGTTT	3	2	0	AB1	-	.
chr2	28175435	28175466	chr2:28175435-28175466	0	AAGCATGCCTTCCAGTGTCTTCGGGATTATCC	2	2	12	AA1	1.0	.
chr2	28176956	28176984	chr2:28176956-28176984	0	AGAGAAGCCCAAAAGGCATAGAAAAGCCT	1	2	9	AA2	-	.
chr2	28179011	28179035	chr2:28179011-28179035	0	AAAGAAGTTTAGGACAAAATAGCTT	1	2	5	AA2	-	dELS
chr2	28182187	28182209	chr2:28182187-28182209	0	AAGCAGGCTTAAGGAGATTGTCC	1	2	3	AB2	-	.
chr2	28188837	28188863	chr2:28188837-28188863	0	AAGTTAGTATTGAACACAGACTAGTTT	1	2	7	AD1	1.0	.
chr2	28189752	28189781	chr2:28189752-28189781	0	AGACTTTTTTTTTTAGGGATTGACAAGCCG	1	3	10	ACC2	-	.
chr2	28192863	28192886	chr2:28192863-28192886	0	AAAATTGCTCTTAAAAAATAGTTC	1	2	4	AA2	-	.
chr2	28195828	28195848	chr2:28195828-28195848	0	AAAGTAGTTTTGAGCAAGCCT	1	1	1	A1	-	.
chr2	28196455	28196478	chr2:28196455-28196478	0	TGACATGTATCTGTGAGCTTGTCA	1	3	4	CCD2	1.0	.
chr2	28197300	28197323	chr2:28197300-28197323	0	TCTCTAGCCTCTCTGAGCTTGTTC	1	3	4	CDD2	-	.
chr2	28201658	28201677	chr2:28201658-28201677	0	GAACAAGTTTGGCCAAACTC	2	2	0	AD1	-	.
chr2	28203840	28203863	chr2:28203840-28203863	0	TAGCTTGCCAGGGTGAACATCCTT	1	3	4	ACC1	3.0	.
chr2	28205916	28205938	chr2:28205916-28205938	0	TGGCTTGCTTTTCAAATTAGTTT	1	2	3	AC2	1.0	.
chr2	28208980	28209004	chr2:28208980-28209004	0	AGGCTTGGTGTTCTCAGGCAAGTCT	1	2	5	CD	1.0	.
chr2	28209810	28209839	chr2:28209810-28209839	0	AGACATGTTTTACCTGGGAGGGAGATTTTC	2	2	10	AA1	-	.
chr2	28214097	28214125	chr2:28214097-28214125	0	TGGCATGTTACTGCTAACTAGACTAGACC	1	3	9	CCD1	-	.
chr2	28215282	28215303	chr2:28215282-28215303	0	AAGCAAACTCTTTAACTTGTCT	1	2	2	AC2	1.0	.
chr2	28217530	28217553	chr2:28217530-28217553	0	AGGGATGTTTTAAACAACTTGCCC	1	2	4	AC2	-	.
chr2	28219620	28219642	chr2:28219620-28219642	0	AGGCTTGTGCTAGGAGCTTACTT	1	2	3	AD2	1.0	.
chr2	28219691	28219716	chr2:28219691-28219716	0	AAAGAAGCTTCAGTGAGAAATTGCTT	1	2	6	AA2	-	.
chr2	28221978	28222001	chr2:28221978-28222001	0	AAGCAAGTTGTCCTGAGTTAGCCC	1	2	4	AC2	3.0	.
chr2	28224809	28224834	chr2:28224809-28224834	0	GGATTTGATTATGGGAGAACAAGTCC	1	2	6	AD1	-	dELS
chr2	28228398	28228419	chr2:28228398-28228419	0	AAAAATGTTTGTAGGTTAGTCT	1	2	2	AA2	-	.
chr2	28228855	28228881	chr2:28228855-28228881	0	AGGCTTGTTTGAGATGTTAACAAACTT	1	2	7	AC1	-	dELS,CTCF-bound
chr2	28230405	28230437	chr2:28230405-28230437	0	AAAAAAGATTTAGCTAGAAAACAGAACAAGTCC	1	2	13	AD1	-	.
chr2	28237295	28237315	chr2:28237295-28237315	0	CAACAAGGTAAAAGCAAGTCC	1	3	1	CCD2	1.0	.
chr2	28238046	28238068	chr2:28238046-28238068	0	CACCATGTTGGCCAGGCTAGTCT	1	3	3	CCD1	-	.
chr2	28238471	28238502	chr2:28238471-28238502	0	AAGATAGCTCACTTCTATATAGAAAATAGTTT	1	2	12	AA2	-	.
chr2	28242283	28242313	chr2:28242283-28242313	0	AAGCAAGCACCGATAGGGGAGAGGGAAGCCT	1	2	11	AD2	-	.
chr2	28247360	28247389	chr2:28247360-28247389	0	GGACTTGCTACCTCGGAGTGAAGCTTGGTT	1	2	10	CD	1.0	dELS
chr2	28248063	28248086	chr2:28248063-28248086	0	AAACTATTTTTAGGAAACTTTCCT	1	2	4	AA2	1.0	.
chr2	28252577	28252607	chr2:28252577-28252607	0	AAGCCTGTTTTGTAATTTCTGACACTAGTTT	1	2	11	BD2	-	dELS
chr2	28254936	28254955	chr2:28254936-28254955	0	TATGTTGCCCAGGCTTGTCT	2	3	0	ACD1	-	.
chr2	28259362	28259392	chr2:28259362-28259392	0	AGGTAAGCTACCGCACCTAGCCGGCTAGTTT	1	3	11	ACC1	2.0	.
chr2	28260673	28260705	chr2:28260673-28260705	0	CAGCTTGTCAGTTTCTTCACAAAAAGCATGATT	1	3	13	CCD1	1.0	.
chr2	28263930	28263955	chr2:28263930-28263955	0	GAGAAACTTTGCATACAGGCAAGCCT	1	2	6	AA1	1.0	dELS
chr2	28264098	28264123	chr2:28264098-28264123	0	ATACAAGTTTAGTTCCATACTAGTCT	1	2	6	DD2	1.0	.
chr2	28267498	28267529	chr2:28267498-28267529	0	AGGAAAGTCTAACACCTATAACAAGCAACCCC	1	2	12	AA2	-	.
chr2	28267810	28267829	chr2:28267810-28267829	0	AAATTTGTTTGGGTATGCCT	1	2	0	AA2	-	.
chr2	28270459	28270480	chr2:28270459-28270480	0	GAGCAGGCCTAGGAACAAGCTC	1	1	2	B2	1.0	.
chr2	28271112	28271135	chr2:28271112-28271135	0	TAGCTAGCTCTCAGTGGGATGTCT	1	3	4	ACC2	1.0	.
chr2	28271332	28271363	chr2:28271332-28271363	0	AGGCAACTTCCTGCTGCACCCTGGATTTGTTC	1	2	12	AA2	1.0	dELS
chr2	28271766	28271790	chr2:28271766-28271790	0	AAAATTGTACATTTAAAACAAGTTC	1	2	5	AD1	-	dELS
chr2	28272739	28272766	chr2:28272739-28272766	0	AGGGAAGTTTCTGAGACCAAGAAAGCCC	1	2	8	AA2	-	.
chr2	28273406	28273434	chr2:28273406-28273434	0	GAACTTGTGTGGTTTTAATAAAATAGCTT	1	2	9	AD2	-	.
chr2	28274044	28274065	chr2:28274044-28274065	0	GGACTAGCTCACTGGCCAGCTG	1	3	2	BCC2	2.0	dELS
chr2	28275501	28275529	chr2:28275501-28275529	0	AGGCAAGCTAAAGACCAGCAGGCAGGCCT	1	2	9	BC2	1.0	dELS,CTCF-bound
chr2	28277291	28277323	chr2:28277291-28277323	0	AGACAGGTTTCACCATGTTGGCCAGGCTGGTCT	1	2	13	BB2	1.0	.
chr2	28280260	28280279	chr2:28280260-28280279	0	CATGTTGCCCAGGCTAGTCT	2	3	0	ACD1	1.0	.
chr2	28280404	28280423	chr2:28280404-28280423	0	TAACATGCTAAAAGTTGCTC	3	3	0	ACC2	2.0	.
chr2	28280490	28280515	chr2:28280490-28280515	0	AAACAACTCTCTTTTTGTACAAGTCT	1	2	6	AD2	-	.
chr2	28281745	28281765	chr2:28281745-28281765	0	TAACTAATTCTAAACAAGCTA	1	3	1	ACC2	-	.
chr2	28282581	28282606	chr2:28282581-28282606	0	TGGCTTGCCCAAAGCCAGGCTTACTC	1	2	6	AC2	-	.
chr2	28284068	28284087	chr2:28284068-28284087	5	GGGCTTGCCTCAACATGATC	4	2	0	CD	1.0	.
chr2	28284734	28284755	chr2:28284734-28284755	0	CAACTTGTTTTGAAAGTTGTTT	1	2	2	AC2	-	.
chr2	28285249	28285276	chr2:28285249-28285276	0	AGGTCAGTTCACCTGCCAAAGCTTGCCC	1	2	8	AB4	-	.
chr2	28286360	28286383	chr2:28286360-28286383	0	GAGCTTTTTTCCCTAGAAATGTTC	1	2	4	AA2	-	.
chr2	28287423	28287446	chr2:28287423-28287446	1	AAGCATGTTTCTTTGTACATGTCT	1	1	4	D2	1.0	dELS
chr2	28288847	28288870	chr2:28288847-28288870	0	TAGCATGCTCAACTGAAGTTGCTT	1	2	4	AC2	1.0	.
chr2	28293687	28293706	chr2:28293687-28293706	0	TGACTTGTTTCAGCAAGTTC	4	2	0	CC	-	.
chr2	28294592	28294621	chr2:28294592-28294621	0	AAGCAAGTTTTAATTTTTTTAATCTTGACT	1	2	10	DD1	-	.
chr2	28297184	28297205	chr2:28297184-28297205	0	GGACTAGATTTGAGTCTTGCCC	1	2	2	DD2	-	dELS
chr2	28297594	28297626	chr2:28297594-28297626	0	GAATTAGCCTGTACTATCACAGCAAACATATTT	1	2	13	AA2	1.0	.
chr2	28298571	28298597	chr2:28298571-28298597	0	AGGTTAGTTCCTGCCCTGTGCATGTTT	1	2	7	AD2	-	.
chr2	28301534	28301561	chr2:28301534-28301561	0	GGACTTGCTATGAGAGGCCAGCAAGTTA	1	3	8	CCC	1.0	.
chr2	28301904	28301936	chr2:28301904-28301936	0	GGACAGGTTTTAAGTATATCTTTTGACAAGTTT	1	2	13	BC2	1.0	.
chr2	28302274	28302293	chr2:28302274-28302293	0	GGGCATGCTGGCACAAGCCT	4	2	0	CD	1.0	.
chr2	28302567	28302592	chr2:28302567-28302592	0	GACCAAGCCTTTTTGTAGACATGTGT	1	2	6	DD3	2.0	.
chr2	28303610	28303635	chr2:28303610-28303635	0	AAGCTTGTTCTTTTTAAAGATTGTTT	1	1	6	A2	-	.
chr2	28308348	28308372	chr2:28308348-28308372	0	GAGCACTCCCAGGAGAAACAAGCTT	1	2	5	AB1	-	.
chr2	28309925	28309957	chr2:28309925-28309957	0	GAGCAAGCTCACCCGTCCCTCCTGGGCCTTTTC	1	2	13	AB1	-	.
chr2	28311741	28311769	chr2:28311741-28311769	0	AAAATTGTTTAAGGTAGCTGAGCATACTT	1	2	9	AA2	-	.
chr2	28312223	28312248	chr2:28312223-28312248	0	GGCCTTGCTTCTGCAGAAACAAGATT	1	2	6	DD3	-	pELS
chr2	28313232	28313259	chr2:28313232-28313259	0	TAACATGCTTCTGTGGCCAAACTTATTA	1	3	8	ACC1	-	dELS,CTCF-bound
chr2	28315165	28315193	chr2:28315165-28315193	0	GAACATGCCCTCTGGAATCAGACCAGCTG	1	2	9	BC1	-	.
chr2	28316107	28316139	chr2:28316107-28316139	0	AAGTATGCCCCATGCAGTATTGAGGACATACTT	1	2	13	AA2	-	.
chr2	28316652	28316678	chr2:28316652-28316678	0	GAGCACGTCTCAGGGCAGAGCATCCTC	1	2	7	AB2	3.0	.
chr2	28317508	28317540	chr2:28317508-28317540	0	AGGCAAACCTGACTGTGCAGGCAGGGCCAGCCC	1	2	13	AB2	-	.
chr2	28317625	28317645	chr2:28317625-28317645	0	AAACTTGTTTTGAAAATGCTT	1	1	1	A2	1.0	.
chr2	28318618	28318638	chr2:28318618-28318638	0	AAGCATGCTTTGAGATTGTTG	1	2	1	AC1	-	dELS
chr2	28321974	28321998	chr2:28321974-28321998	0	TGGCTTGGTCTCCAAAAACAAGTCC	1	2	5	CD	1.0	.
chr2	28322531	28322556	chr2:28322531-28322556	0	GGCCAAGCCCTGCCTTGAACAAGATC	1	2	6	DD3	-	.
chr2	28327290	28327320	chr2:28327290-28327320	0	AGAGATGCCTGCAGCCCGTGGGAGCAAGTCC	2	1	11	A1	-	dELS
chr2	28327983	28328005	chr2:28327983-28328005	0	GGGCATAATTACAAAACAAGCTC	2	2	3	AD1	-	.
chr2	28328226	28328248	chr2:28328226-28328248	1	AGGCAAGACCACGAGGCATGATT	1	2	3	DD2	-	.
chr2	28328253	28328284	chr2:28328253-28328284	1	GGACTTGTCTTACACTATTTACAGGACTGCTT	1	2	12	AB1	1.0	dELS
chr2	28328392	28328419	chr2:28328392-28328419	0	GAACTTGCCTCTATTTGCAAAAATGACC	2	2	8	AD1	-	dELS
chr2	28328561	28328590	chr2:28328561-28328590	0	AAGCATGTTTGAATTCCAGAATTCAAGTCC	1	2	10	DD1	3.0	.
chr2	28331460	28331488	chr2:28331460-28331488	0	AAACAAATTTATAGGAAAAAAACAACTCC	1	2	9	AA2	-	.
chr2	28333314	28333338	chr2:28333314-28333338	0	GAGCCTGCCCCGCACAGGCTACCCT	1	2	5	AB3	-	dELS,CTCF-bound
chr2	28334197	28334219	chr2:28334197-28334219	0	AAGCTTGCCTTTAAAACGTGCTC	1	1	3	B2	1.0	dELS
chr2	28334278	28334301	chr2:28334278-28334301	0	AGACTAAGCTGATGAGGCTTGCCT	1	2	4	AD1	1.0	.
chr2	28334839	28334868	chr2:28334839-28334868	0	GGGCTTCTCCTGCCCTGCCCGGCCTTGCCT	1	2	10	AD2	-	.
chr2	28337171	28337193	chr2:28337171-28337193	0	GGGCAGGGCTAGAAGGCAAGCCT	1	2	3	BD1	1.0	.
chr2	28337281	28337305	chr2:28337281-28337305	0	CAGCAAGCTGCTGCTGGAAATGCCC	1	3	5	ACC2	-	.
chr2	28337600	28337630	chr2:28337600-28337630	0	GGAAATGTTCTCTTAACACCCAGCCTAGCTT	1	2	11	AD2	-	.
chr2	28340588	28340613	chr2:28340588-28340613	0	AGAGTTGACTGAGCCCGGACTTGCTT	1	2	6	AD1	2.0	.
chr2	28340634	28340659	chr2:28340634-28340659	0	AAGCAAGCCCAGGCTCAGTCAACTCT	1	2	6	AD1	-	.
chr2	28342939	28342968	chr2:28342939-28342968	0	GAGCCTGCCCCAGTTCATGGGGACCAGCCT	1	2	10	BB2	-	.
chr2	28345284	28345311	chr2:28345284-28345311	0	GGGCTAATCCCCTTCACAAAACTAACTC	1	2	8	AA2	-	.
chr2	28346195	28346215	chr2:28346195-28346215	0	AGGCTAGCCTTAAACTCCTCA	1	3	1	ABC2	1.0	.
chr2	28346373	28346403	chr2:28346373-28346403	0	GGACCAGTTACCCCACAGAGTGGGCATGTTT	1	2	11	BC1	-	.
chr2	28346428	28346458	chr2:28346428-28346458	0	GGACCAGTTACCCCACGGAGTGGGCATGTTT	1	2	11	BC1	-	.
chr2	28346483	28346513	chr2:28346483-28346513	0	GGACCAGTTACCCCACGGAGTGGGCATGTTT	1	2	11	BC1	-	.
chr2	28346538	28346568	chr2:28346538-28346568	0	GGACCAGTTACCCCACAGAGTGGGCATGTTT	1	2	11	BC1	1.0	.
chr2	28347053	28347078	chr2:28347053-28347078	0	AGACAAGTCTGGGCTCTGACAGGTCA	1	3	6	BCC1	-	.
chr2	28347895	28347918	chr2:28347895-28347918	0	GAACCTGCCCAGCGGAGCTTGTCC	1	1	4	B1	-	dELS,CTCF-bound
chr2	28349145	28349176	chr2:28349145-28349176	0	TAACATGCTTAAAAACAATGGAAAACAATTGC	1	3	12	ACD2	1.0	.
chr2	28349806	28349827	chr2:28349806-28349827	0	GGACTGACCCCTGGGCAAGTCT	1	2	2	AB1	-	.
chr2	28350361	28350381	chr2:28350361-28350381	0	GGGCTTGTGCCCAGCTTGTCC	1	2	1	CD	2.0	dELS
chr2	28352311	28352334	chr2:28352311-28352334	0	GAAGAAGTTCCCATGGAAAAGTTT	1	2	4	AA2	-	dELS
chr2	28358247	28358274	chr2:28358247-28358274	0	GAACATGTCTTCTGTCTCAGTCTTCTCT	2	2	8	AD1	-	.
chr2	28362670	28362696	chr2:28362670-28362696	0	AAGCAAGCCTCACCTGAATACAACCTC	1	2	7	AD1	-	.
chr2	28367166	28367194	chr2:28367166-28367194	0	GGGCTTGTCATTCCTCCCAGGGCTTCTCC	1	2	9	AC2	-	.
chr2	28368898	28368918	chr2:28368898-28368918	0	AGGCGTTTTTAGGACAAGCCC	1	2	1	AB1	-	.
chr2	28370412	28370444	chr2:28370412-28370444	0	AAACAAGCTGCCTCCCACTTTGGGGGCTTTTCC	1	2	13	AC2	-	.
chr2	28371428	28371460	chr2:28371428-28371460	0	AAACAAATTTATAAGAAAAAATCAAACAACCCC	1	2	13	AA2	1.0	.
chr2	28372427	28372458	chr2:28372427-28372458	0	GGAAGTGCTCAAAGAACAACGCGGACATGTCA	1	3	12	ABC1	-	.
chr2	28375854	28375886	chr2:28375854-28375886	0	TGACTTGCTCAAGGGTGTGGCTGTGACAAGTCA	1	3	13	CCC	-	.
chr2	28376100	28376126	chr2:28376100-28376126	0	GGACATGTCCTGCCTCTGAGCTTCTCT	2	1	7	A1	1.0	.
chr2	28376976	28376998	chr2:28376976-28376998	0	AGACATGCTTCTCTAGAAAGTTT	1	2	3	AC1	-	.
chr2	28377544	28377563	chr2:28377544-28377563	0	GAGCCTGCTCGGACCTGCCC	2	2	0	BB2	1.0	dELS,CTCF-bound
chr2	28377776	28377798	chr2:28377776-28377798	0	GGGCTTGGTTACAAAACATTTCT	1	2	3	AD2	1.0	dELS,CTCF-bound
chr2	28379342	28379361	chr2:28379342-28379361	0	CAGCATTCTTTAGCTTGTCC	3	3	0	ACC2	-	dELS,CTCF-bound
chr2	28380172	28380200	chr2:28380172-28380200	0	AAACTTCCTCACTCTTTGGGGAAATGCTT	1	2	9	AA2	1.0	dELS
chr2	28383430	28383451	chr2:28383430-28383451	0	AAGCATAGCCCAGAGCATGTCT	2	2	2	AD1	1.0	.
chr2	28385059	28385086	chr2:28385059-28385086	1	AGGCAATCCCATCAATTTACACTTGCCC	1	2	8	AD2	-	.
chr2	28386261	28386291	chr2:28386261-28386291	0	TGGGGTGCTCTTACCAGAAGAAGACTTGTTC	1	3	11	ABC1	2.0	.
chr2	28386873	28386898	chr2:28386873-28386898	0	GAAGATGCTTGGCAGGAGACTCGTCC	2	2	6	AB3	2.0	.
chr2	28389826	28389849	chr2:28389826-28389849	0	TAACCAGTTCCCCTGGACAAGTTA	1	3	4	BCC1	-	.
chr2	28389922	28389947	chr2:28389922-28389947	0	GAACAAGCCCTGTATTCAGCATGGTG	1	3	6	CCD1	1.0	dELS,CTCF-bound
chr2	28394637	28394667	chr2:28394637-28394667	1	CAACTTGTTTCTAAAGCAGCCGGACTGGTTT	1	2	11	BC2	-	PLS,CTCF-bound
chr2	28395790	28395811	chr2:28395790-28395811	0	AGACAAGTTTCTTGGCCTGTCC	1	2	2	BC1	1.0	pELS,CTCF-bound
chr2	28396652	28396673	chr2:28396652-28396673	0	AAACAAGACCTAGAACTTTTCC	1	2	2	AD2	-	pELS,CTCF-bound
chr2	28396928	28396948	chr2:28396928-28396948	0	AAGCTAGCCTCAATCATACCT	2	2	1	AD1	1.0	PLS,CTCF-bound
chr2	28397291	28397319	chr2:28397291-28397319	0	CAGTTTGTTCAAATTCCCAAGGCATGTTT	1	2	9	AC3	-	.
chr2	28400456	28400482	chr2:28400456-28400482	0	TAACATGCTGGGAGTTGAGACAAGACC	1	3	7	CCD1	-	dELS
chr2	28403108	28403128	chr2:28403108-28403128	0	GGACTTGCCTCTGAAAAGCTG	1	3	1	ACC2	-	.
chr2	28403262	28403285	chr2:28403262-28403285	0	TAGAATGCTTCCTGCAGCATGTTC	1	3	4	ACC1	1.0	dELS,CTCF-bound
chr2	28405302	28405321	chr2:28405302-28405321	0	GGGGAAGTCTGGGCTAGATC	2	2	0	AD3	-	.
chr2	28405973	28406003	chr2:28405973-28406003	0	AGGCTTGCCAGGTACTCTTTGGGGCTAGCAG	1	3	11	CCD1	-	.
chr2	28409211	28409230	chr2:28409211-28409230	9	GGGCAGGTCCAGACCTGCCC	2	2	0	BB2	-	.
chr2	28413780	28413803	chr2:28413780-28413803	2	AAGCAAGCTGTGAACAGCTGGCCT	1	3	4	BCC1	-	dELS,CTCF-bound
chr2	28414083	28414107	chr2:28414083-28414107	1	GAACCAGCCTCTGCGGGGCTTGTGC	1	2	5	BD3	1.0	dELS,CTCF-bound
chr2	28416284	28416308	chr2:28416284-28416308	0	CGACATGTTCAGGAGGGGCTGGATC	1	3	5	BCD2	2.0	.
chr2	28417170	28417189	chr2:28417170-28417189	0	AAGCTTGTTAGAAAAAGCTT	2	2	0	AC2	-	.
chr2	28418376	28418396	chr2:28418376-28418396	0	CCACATGCTTTAGACAAGCTC	2	2	1	CD	-	.
chr2	28420215	28420238	chr2:28420215-28420238	0	GGACAAGTCCATCCAGTCTTCTTT	1	2	4	AD1	-	.
chr2	28426334	28426364	chr2:28426334-28426364	0	TAGATTGCCTGCTTGATTCATTAACTTGTTC	1	3	11	ACC1	-	pELS
chr2	28427031	28427053	chr2:28427031-28427053	0	AAACAAGTTTTAAAAATTAGTTG	1	2	3	AC1	1.0	.
chr2	28427645	28427674	chr2:28427645-28427674	0	GGGCTTTCTCCATGTTGGCCAGGCTGGTCT	1	2	10	AB2	-	.
chr2	28429578	28429598	chr2:28429578-28429598	0	TGACTTGTCCAAGGCTACCCA	1	3	1	ACC1	-	.
chr2	28430470	28430496	chr2:28430470-28430496	0	TAGCTAGCTGCAGGCCTGGGCTTCCTC	1	3	7	ACC1	1.0	.
chr2	28434724	28434749	chr2:28434724-28434749	0	ACACATGGCCAAGACAGGGCTTGCCT	1	2	6	DD1	1.0	.
chr2	28435095	28435123	chr2:28435095-28435123	0	TGACAACTCCATCCTGATTAAACATGCCC	1	2	9	AC1	-	.
chr2	28446202	28446233	chr2:28446202-28446233	0	GGAAATGCTCTTCTTTTTGAGAAGAGATGTCT	1	2	12	AA2	-	dELS
chr2	28446530	28446549	chr2:28446530-28446549	0	AGACTAGTCTGGGCAACATA	2	3	0	ACD2	2.0	.
chr2	28449117	28449143	chr2:28449117-28449143	0	ATGCTAGCCGAGGGGCCTGGCAAGCTC	1	3	7	CCD1	2.0	.
chr2	28450637	28450660	chr2:28450637-28450660	0	GAGCTGGCCAACCAGAGCATGCCC	1	2	4	BC1	-	.
chr2	28453963	28453995	chr2:28453963-28453995	0	AGACTTCTCTTTGGCATGGGGTGTGACAAGCCA	1	3	13	ACC2	-	dELS,CTCF-bound
chr2	28459690	28459715	chr2:28459690-28459715	0	GACCTTGTCTCTTAAAAAACTTTTTT	1	2	6	AD3	1.0	.
chr2	28460271	28460291	chr2:28460271-28460291	0	CAGCATTCCTTGGACATGTCT	1	2	1	AC1	-	.
chr2	28461843	28461870	chr2:28461843-28461870	0	AGGCAAGTCTATGGGAAAAAGCAGGTTT	1	1	8	B1	1.0	.
chr2	28461991	28462010	chr2:28461991-28462010	0	GAACTTTCTTAAGCATTTCT	1	2	0	AA2	-	.
chr2	28463275	28463295	chr2:28463275-28463295	0	AAGCAAGCTATTAACTTGGTT	1	3	1	CCD1	-	.
chr2	28467402	28467423	chr2:28467402-28467423	0	GGGCAAACCTCCCAGCAAGTCA	1	3	2	ACC2	-	.
chr2	28468325	28468344	chr2:28468325-28468344	0	CATATTGCCCAGGCTAGTCT	2	3	0	ACD1	-	.
chr2	28471462	28471485	chr2:28471462-28471485	0	TGAACTGCCTAGAAAGGCTTGTCC	1	3	4	ABC1	2.0	dELS,CTCF-bound
chr2	28473764	28473783	chr2:28473764-28473783	0	GAACAACTCCAGACATGCTG	3	2	0	AC2	1.0	.
chr2	28477239	28477264	chr2:28477239-28477264	0	GGGAAAGTTTCAGATCAGACAAGCTG	1	2	6	AC2	1.0	dELS
chr2	28478427	28478448	chr2:28478427-28478448	0	AGGCAAGTCCAGGAGAGAGTTC	1	2	2	AB1	-	.
chr2	28479002	28479024	chr2:28479002-28479024	0	CACCATGTTGGCCAGGCTTGTCT	1	3	3	CCD1	-	.
chr2	28480706	28480732	chr2:28480706-28480732	0	AGGCAAACCATATCATTTGGCAAGCCT	1	3	7	ACC2	-	.
chr2	28484532	28484551	chr2:28484532-28484551	0	AGACTAGTCTGGGCAATATG	2	3	0	ACD2	1.0	.
chr2	28486528	28486553	chr2:28486528-28486553	0	AGGTTTGCCCTTTGACAAGATTGTTC	1	2	6	AA2	-	.
chr2	28487668	28487689	chr2:28487668-28487689	0	TGGCAAGTTTCTAAACATTTTT	1	2	2	AC2	1.0	.
chr2	28493647	28493671	chr2:28493647-28493671	0	GGACATGTCCTCTTAGGACATTTTC	2	1	5	A1	-	.
chr2	28494312	28494331	chr2:28494312-28494331	0	AGGCAAGTTCAGTGATGCTC	3	2	0	AD1	-	.
chr2	28495000	28495019	chr2:28495000-28495019	0	GGAGTTGCCCAGGCTGGTTT	3	2	0	AB3	1.0	.
chr2	28496481	28496513	chr2:28496481-28496513	0	GGGCAAGTTCTTCCACCTCCCTGGACCTTGATT	1	2	13	DD1	-	.
chr2	28496982	28497002	chr2:28496982-28497002	0	AGGCTTCTCTGGGGCAAGTCA	1	2	1	AC2	-	pELS,CTCF-bound
chr2	28497226	28497252	chr2:28497226-28497252	0	TATCTTGTTCCACTCTGAAGCTTGTCC	1	2	7	CD	1.0	.
chr2	28498460	28498479	chr2:28498460-28498479	0	CATGTTGCCCAGGCTAGTCT	2	3	0	ACD1	-	.
chr2	28505513	28505539	chr2:28505513-28505539	0	TGTCATGCCTGTGGGAAAAACTTGTTG	1	3	7	CCD1	-	dELS
chr2	28509224	28509249	chr2:28509224-28509249	0	GAGCATGCCCTGCTTTAATTTTGCTT	2	2	6	AD1	1.0	.
chr2	28510420	28510444	chr2:28510420-28510444	0	CAGCTTGCTTCCACTGGTCTAGTCC	1	2	5	CD	2.0	dELS
chr2	28512524	28512547	chr2:28512524-28512547	0	AGACATGTTTGATCAAACATAGCA	1	3	4	ACD2	-	.
chr2	28512583	28512607	chr2:28512583-28512607	0	CAATTTGTTTTTTAATAACTTGCCT	1	3	5	ACC1	-	.
chr2	28518784	28518810	chr2:28518784-28518810	0	GAGCTTGGCCATTCATGGGGCTTCCCT	1	2	7	AD2	-	.
chr2	28520070	28520098	chr2:28520070-28520098	0	AGGCATGCGCCACCATGCCTGGCTAGTTT	1	2	9	CD	-	.
chr2	28520118	28520146	chr2:28520118-28520146	0	GAGTTTCTCCATGTTGGTCAGGCTAGTCT	1	2	9	AA1	1.0	.
chr2	28524760	28524781	chr2:28524760-28524781	0	AAACATGCTGCAGAGGAAGCCA	1	3	2	ACC2	-	.
chr2	28525422	28525454	chr2:28525422-28525454	0	AGGCTACCCTCTGAGAAGGTAGCAGAGAAGCTC	1	2	13	AA2	-	.
chr2	28526278	28526306	chr2:28526278-28526306	0	GGGCTAGACTTCATCCAGGGAAAATGCCC	1	2	9	AD2	1.0	.
chr2	28527297	28527329	chr2:28527297-28527329	0	GATCTTGCTTCTGAAGCCCTCCGAGGCAGGCCT	1	2	13	BD3	-	dELS,CTCF-bound
chr2	28528431	28528451	chr2:28528431-28528451	5	GGACATGTTCTCTGCATGTTC	2	2	1	CD	1.0	dELS,CTCF-bound
chr2	28530679	28530701	chr2:28530679-28530701	0	AGGCAAGCCTTGCTAGCAAACTG	1	3	3	ACC1	-	.
chr2	28536051	28536079	chr2:28536051-28536079	0	CTAAAAGTTCACACGAGAAAAACATGTTT	1	3	9	ACD1	1.0	.
chr2	28536327	28536357	chr2:28536327-28536357	0	GAGGATGCTTTTTGGATCTGGACACTTGCTT	1	2	11	AD2	3.0	.
chr2	28537349	28537370	chr2:28537349-28537370	0	GGACAAACTTAGAAGTTTGTCT	1	2	2	AA2	-	.
chr2	28538033	28538059	chr2:28538033-28538059	0	GATCTTGCTCTGACTTTGAGTTTGCCC	1	2	7	AD2	-	.
chr2	28539558	28539590	chr2:28539558-28539590	0	GAACTTGATTCCTATATATTTCTGAAAATGTTC	1	2	13	AD2	-	.
chr2	28546100	28546119	chr2:28546100-28546119	2	AAACATGCCTGGAACTGTCC	3	2	0	AB1	1.0	dELS,CTCF-bound
chr2	28547725	28547755	chr2:28547725-28547755	0	AAACTGGTTCTCCAACAGTAGGAAATAGCCC	1	2	11	AB2	1.0	dELS
chr2	28548144	28548172	chr2:28548144-28548172	0	AGACTTGACCCAGGCCCCATAACTTGCTT	1	2	9	CD	-	dELS
chr2	28550072	28550097	chr2:28550072-28550097	0	AGACAAGCTTGAGGTAAGGAAAGGTT	1	2	6	AD1	-	.
chr2	28553286	28553317	chr2:28553286-28553317	0	GGATTTGTTCTCCAAAAGAGCAAAACTACCTT	1	2	12	AA2	-	.
chr2	28555698	28555721	chr2:28555698-28555721	0	GAACTAATCTGAATGAGCATTTCT	1	2	4	AA2	1.0	.
chr2	28560080	28560104	chr2:28560080-28560104	0	GAGAAAGCCTCCTGCAGACAACTTT	1	2	5	AA2	-	.
chr2	28560179	28560208	chr2:28560179-28560208	0	AGGCTTCTTCCAAACCACAAGAGCTATTTC	1	2	10	AA2	-	.
chr2	28562024	28562054	chr2:28562024-28562054	0	AGATAAATCCATAGAGGCAGAAAGCAAGTTT	1	2	11	AA1	-	.
chr2	28564726	28564745	chr2:28564726-28564745	0	AGGCCAGTCTCAGCATGCCC	4	2	0	BC2	2.0	dELS
chr2	28565736	28565767	chr2:28565736-28565767	0	GGGCAAGTTCCCTAACCTCTCTGAGCTTCTCT	1	1	12	A1	-	.
chr2	28569280	28569299	chr2:28569280-28569299	0	AAGCTTGTCTGAACTTTGTT	3	2	0	AD4	1.0	.
chr2	28570335	28570363	chr2:28570335-28570363	0	GAATTAGCCCAGGAATACAAGGTTAGTTT	1	2	9	AA2	-	.
chr2	28573147	28573179	chr2:28573147-28573179	0	AAGATTGCTTTGCAGTAGTCACTAAGCGTGTCT	1	2	13	AB2	1.0	.
chr2	28577481	28577501	chr2:28577481-28577501	0	CTGTTTGCCCTGAACAAGCCT	1	3	1	ACD1	-	.
chr2	28578842	28578862	chr2:28578842-28578862	0	AAACTTTCCTGGATCTTGTTC	1	2	1	AD2	-	.
chr2	28579131	28579157	chr2:28579131-28579157	0	TGACTAGTTCATGGGCAGAACTAGTCA	1	2	7	CC	-	.
chr2	28579261	28579292	chr2:28579261-28579292	0	AAACATTCCTTTCCCATGGCCAAAACCAGCTT	1	2	12	AB2	1.0	.
chr2	28580113	28580135	chr2:28580113-28580135	0	GGGCAAGCTTCAGAGCCAAGTCA	1	2	3	CD	-	.
chr2	28582174	28582194	chr2:28582174-28582194	0	GACCTAGCCTAGAGGAAGCTC	1	2	1	AD2	-	.
chr2	28584229	28584259	chr2:28584229-28584259	5	AGACTTGCTCTTGGAAGTTAAGGGGTACCTT	1	2	11	AA1	2.0	dELS,CTCF-bound
chr2	28585226	28585258	chr2:28585226-28585258	0	GAAGAAGTCTATTTCATTTTCAAGAGCAAATCC	1	2	13	AA2	-	dELS,CTCF-bound
chr2	28586032	28586053	chr2:28586032-28586053	0	AACCAAGTCCCTGAACATGACC	2	2	2	DD3	1.0	.
chr2	28586468	28586492	chr2:28586468-28586492	0	CAAAAAGTTTCTCCCCAACAAGCTT	1	3	5	ACC1	-	.
chr2	28590302	28590328	chr2:28590302-28590328	0	ACACATGTCTGGGGTGGAGACAACTCT	1	2	7	AD3	1.0	.
chr2	28591215	28591241	chr2:28591215-28591241	0	GGGCAACCCCTGGGCTGGGACAGGCCC	1	2	7	AB2	-	.
chr2	28595667	28595691	chr2:28595667-28595691	0	AGACTTATCTGAGAAAAGCAATTTT	1	2	5	AA2	-	.
chr2	28598291	28598319	chr2:28598291-28598319	0	GTGCTTGTCAGGTGACCTAGGGCAAGTTA	1	3	9	CCD1	1.0	dELS
chr2	28598979	28599005	chr2:28598979-28599005	0	GACCTTGCCTTCATGTGCAGCATGTTC	1	2	7	CD	2.0	.
chr2	28599146	28599176	chr2:28599146-28599176	0	GGGCAAGCCTTCTGGCCCTAGAGGCATCTGG	1	3	11	ACD2	-	.
chr2	28600346	28600377	chr2:28600346-28600377	0	GAGGAAGCCTGTGTGTCGATATGAACATTTTT	1	2	12	AA2	1.0	dELS,CTCF-bound
chr2	28600456	28600483	chr2:28600456-28600483	0	GGTCTAATTTTAGGATCTAAACTAGTCT	1	2	8	AD1	1.0	dELS,CTCF-bound
chr2	28602307	28602327	chr2:28602307-28602327	0	GGGTGTGTCTAGAGCAAGCCC	1	2	1	AB4	-	dELS,CTCF-bound
chr2	28602478	28602510	chr2:28602478-28602510	0	AGGCCAGTTTGGGCTGGAGGGAAGAGGTTGCCT	1	2	13	AB2	-	dELS,CTCF-bound
chr2	28603804	28603825	chr2:28603804-28603825	0	AAGCCTGCCCCTGAGCATGTGC	2	2	2	BD3	2.0	.
chr2	28605127	28605150	chr2:28605127-28605150	0	CAGCCAGCTCCAGATGACTAGTTT	1	3	4	BCC1	1.0	.
chr2	28608590	28608609	chr2:28608590-28608609	0	AGACAACTTTTGACTAGCCT	2	2	0	AC2	-	dELS
chr2	28611659	28611679	chr2:28611659-28611679	0	TCACTTGTTTATAGCATGCTC	2	3	1	CCD1	-	dELS
chr2	28611711	28611742	chr2:28611711-28611742	0	GGGAATGCTTACTGTTAACCCGAGACAAGCCC	2	1	12	A1	-	.
chr2	28614259	28614278	chr2:28614259-28614278	6	AGGATTGTCCTAACATGTTC	3	2	0	AC2	-	dELS
chr2	28615598	28615622	chr2:28615598-28615622	0	ACGTTAGCCCAGTGGAGGCTTGTCC	1	2	5	AD4	1.0	.
chr2	28620335	28620357	chr2:28620335-28620357	0	GAGGATGTTCTTGATGCATGCTC	1	2	3	AD2	1.0	dELS
chr2	28620555	28620587	chr2:28620555-28620587	0	CAGCATGTTGGTGTGAGTTTAACAAATATGCTT	1	3	13	ACC2	1.0	.
chr2	28622307	28622328	chr2:28622307-28622328	0	GGGCAAGTTGCCTAGCATCTCT	2	3	2	ACC1	-	dELS
chr2	28623200	28623221	chr2:28623200-28623221	0	GTACAAGCTCAACAGCAAGTTG	1	3	2	CCD1	1.0	.
chr2	28628810	28628838	chr2:28628810-28628838	0	AGGGTTGTGTGGTAGCAATGAGCTTGCCT	1	2	9	AD1	-	dELS
chr2	28629277	28629306	chr2:28629277-28629306	0	AGGCAGGCCTGCCAGAGGGTAGACATGGCT	1	2	10	BD2	-	dELS
chr2	28631321	28631353	chr2:28631321-28631353	0	AAACTGACCCTCCTTCATTCACAAGGCAAGTCT	1	2	13	AB1	-	.
chr2	28631883	28631912	chr2:28631883-28631912	0	AAGTATGTTTGCATCCCACTAGAGTAGCCC	1	2	10	AA2	-	.
chr2	28632817	28632838	chr2:28632817-28632838	0	GAGCAAGTTGGCAGGAAAGTTG	1	3	2	ACC2	-	.
chr2	28635776	28635806	chr2:28635776-28635806	0	GAAGAAGTTTCTCTTTCCCGAGGCCTAGTCC	1	2	11	AD2	1.0	dELS,CTCF-bound
chr2	28637927	28637952	chr2:28637927-28637952	0	AGACTGGTTCTAGGAAAAACAATTTC	1	2	6	AB2	-	.
chr2	28639298	28639327	chr2:28639298-28639327	0	ATGGATGCTTCTGAGAAGCCAAGCAAGTTG	1	3	10	ACD1	-	.
chr2	28640480	28640504	chr2:28640480-28640504	0	AAACTTTCCTAAGGTTGACTAGCCC	1	2	5	AC2	-	dELS,CTCF-bound
chr2	28642787	28642806	chr2:28642787-28642806	0	AGGCAAGTCTTGGCTTGGTG	3	3	0	CCD1	-	dELS
chr2	28643257	28643282	chr2:28643257-28643282	0	AAGCTATTTTATTCCTGGGTTTGCCT	1	2	6	AA2	1.0	.
chr2	28643714	28643742	chr2:28643714-28643742	0	GGGAAAGTTTCTTGGGGGAGAGCAACCTT	1	2	9	AA2	2.0	.
chr2	28647506	28647528	chr2:28647506-28647528	0	CAACATGCTGCCCAAGCTGGTTT	1	3	3	BCC1	-	.
chr2	28649406	28649428	chr2:28649406-28649428	0	AAGCAAGTCCCCCAAGCCAGCCC	1	1	3	B2	-	.
chr2	28649826	28649846	chr2:28649826-28649846	0	AAAACTGCTCAGAGCATGTTT	3	2	1	AB4	-	dELS
chr2	28652771	28652802	chr2:28652771-28652802	0	AAACAATCTCATAAATAGGCTAAGACGTGTTT	1	2	12	AB2	1.0	.
chr2	28654517	28654538	chr2:28654517-28654538	0	GGGCATGACCAGGGGAATGTCC	1	2	2	AD2	1.0	dELS
chr2	28655734	28655753	chr2:28655734-28655753	0	AGACAAGCCTGGGCAACATT	3	2	0	AD4	1.0	.
chr2	28657028	28657049	chr2:28657028-28657049	0	AACCATGCCCACAAACAACTTT	1	2	2	AD3	-	.
chr2	28657897	28657929	chr2:28657897-28657929	0	AAGTTTGTCCTATGCAATATTTGGGACTTACTT	1	2	13	AA2	-	.
chr2	28658759	28658780	chr2:28658759-28658780	0	AGACAAGCTCCAGAACAAGCTT	2	0	2	0	-	.
chr2	28660181	28660213	chr2:28660181-28660213	0	AGGCAAGGCCTAAGAGAGGCAGGAGGGATGTTC	1	2	13	AD2	1.0	.
chr2	28667630	28667654	chr2:28667630-28667654	0	GGACACGTCTAACTCAGACATTCCT	1	2	5	AB2	1.0	.
chr2	28668209	28668231	chr2:28668209-28668231	1	TGAATTGCTCATTGAACATGTTT	1	2	3	AC3	-	.
chr2	28669216	28669236	chr2:28669216-28669236	0	AGACATGCCCTGAATTTCCTT	2	2	1	AA1	1.0	.
chr2	28671493	28671518	chr2:28671493-28671518	0	CGGCAAGCTAGCAAAAGAGAAAGCTC	1	3	6	ACC2	-	.
chr2	28673393	28673421	chr2:28673393-28673421	0	AAAGTTGCCCACAACATGGCAGCTTGCTT	1	2	9	AC2	-	.
chr2	28674342	28674366	chr2:28674342-28674366	0	AAACTATTCCTAGATATGCAAGTCC	1	2	5	AD2	-	.
chr2	28677262	28677294	chr2:28677262-28677294	0	AAACATGATCAAGTGATCAACTAAGTCATGTTT	1	2	13	DD2	1.0	.
chr2	28678146	28678170	chr2:28678146-28678170	0	AGGTTTGACCAATACAAACTTGTTT	1	2	5	AD1	-	.
chr2	28679575	28679594	chr2:28679575-28679594	0	AAAGAAGCCCGGAAAAGTTT	1	2	0	AA2	1.0	.
chr2	28680539	28680567	chr2:28680539-28680567	0	TGGCTTACTATTTGACCTTGGGCAAGTTT	1	3	9	ACC2	-	dELS,CTCF-bound
chr2	28686125	28686144	chr2:28686125-28686144	0	TAACTAGCTCAGGCACGTCT	3	2	0	BC2	-	.
chr2	28691887	28691907	chr2:28691887-28691907	0	TCACTTGCCCAGAGCTAGTCC	1	2	1	CD	-	dELS
chr2	28692935	28692962	chr2:28692935-28692962	0	TGGCATGTCATTTATGAAGAACTTGCAC	1	3	8	CCD1	-	.
chr2	28694562	28694585	chr2:28694562-28694585	0	AAACAAGCTCCCTTGGGCCTCTTT	1	2	4	AB1	-	dELS,CTCF-bound
chr2	28695188	28695213	chr2:28695188-28695213	0	GACCTTGTTACAGTCAAGGCTTGCTT	1	2	6	CD	-	.
chr2	28695302	28695331	chr2:28695302-28695331	0	AAACCTGCTCGGAGAAAGTTAAGCTTTTTT	1	2	10	AB3	-	.
chr2	28702278	28702298	chr2:28702278-28702298	0	AAACCTGCTCTGGACAACCCC	1	2	1	AB3	-	.
chr2	28702534	28702562	chr2:28702534-28702562	0	AAACATGCCAGGCTGGGCCAGGCATGCAG	1	3	9	CCD1	4.0	dELS,CTCF-bound
chr2	28702740	28702768	chr2:28702740-28702768	0	GGAACAGCTCCTCCAGACTGGACATGCTG	1	3	9	ABC1	-	.
chr2	28704355	28704377	chr2:28704355-28704377	0	AGGCTAGCTTGGAGAAGAGGCTT	1	2	3	AB1	2.0	.
chr2	28706006	28706033	chr2:28706006-28706033	0	AAACATGTCCCTGCTCAGATGCTAGTGC	1	2	8	DD1	1.0	dELS,CTCF-bound
chr2	28707351	28707372	chr2:28707351-28707372	0	AAAGAAGTCAGGTGACTTGCCC	1	3	2	ACC1	-	.
chr2	28707845	28707871	chr2:28707845-28707871	0	CACCAAGTTTATGTGTGGAGCTTGCTT	1	2	7	CD	-	.
chr2	28710368	28710399	chr2:28710368-28710399	0	AGACTAGTTGATATCCCATCTGGGACTTGCTG	1	2	12	CC	-	.
chr2	28713650	28713672	chr2:28713650-28713672	0	AAGCAAGTCATGGGAGCTTCTCC	1	2	3	AC2	-	dELS
chr2	28716681	28716702	chr2:28716681-28716702	0	AAACAAGTGTGGAAACTATTCC	1	2	2	AD2	-	dELS,CTCF-bound
chr2	28719219	28719239	chr2:28719219-28719239	0	GGGCAATTTCAGAGTATGTTT	1	2	1	AA2	-	.
chr2	28727840	28727862	chr2:28727840-28727862	0	AAACTAATTAAAGTAGCTTGTCT	1	3	3	ACC2	-	.
chr2	28730161	28730181	chr2:28730161-28730181	0	AAACATGTATAGAGCATCTCC	1	2	1	AD2	-	.
chr2	28731401	28731423	chr2:28731401-28731423	0	CGCCATGTTGGCCAGGCTAGTTT	1	3	3	CCD1	-	.
chr2	28733629	28733656	chr2:28733629-28733656	0	AAGCAAGTTAGCGTTACTGAACTTCTCT	1	2	8	AC2	-	.
chr2	28734964	28734983	chr2:28734964-28734983	0	AGACTAGCCTGGGCAACATG	2	3	0	ACD2	-	.
chr2	28735327	28735347	chr2:28735327-28735347	0	AAACAACTTCAAAATTTGCTT	1	2	1	AA2	-	.
chr2	28737596	28737616	chr2:28737596-28737616	0	GAGAAAGCTTCGATCTAGCTT	1	2	1	AD2	1.0	.
chr2	28737845	28737873	chr2:28737845-28737873	0	GGACATCCTCTTCTGTGAAATGCTTGTTC	1	2	9	AD2	1.0	.
chr2	28737994	28738017	chr2:28737994-28738017	0	TGACTTGCCCTTTCGAAAAAGTTC	1	2	4	AC2	-	.
chr2	28742628	28742653	chr2:28742628-28742653	0	AAACTTGTTTCCTGGAGATGAAGCCT	1	2	6	AD1	1.0	.
chr2	28745062	28745084	chr2:28745062-28745084	0	GAGCTAGTCCACCTAACTAGCCC	1	1	3	C2	-	.
chr2	28746400	28746432	chr2:28746400-28746432	0	AGGTCTGTCTGTAAATTGGAACTAGACTTGTCT	1	2	13	AB4	-	.
chr2	28746768	28746787	chr2:28746768-28746787	0	AGACTTGTTTGAGCTAGAAG	2	3	0	CDD3	-	dELS
chr2	28747921	28747951	chr2:28747921-28747951	0	AAACATTCTTACCTGTGTAGATGACTTGCTT	1	2	11	AC2	1.0	dELS
chr2	28748286	28748311	chr2:28748286-28748311	0	GGACTAAACTGGCTGAGGACATGCCT	2	2	6	AD1	1.0	.
chr2	28749683	28749704	chr2:28749683-28749704	0	TCCCTTGTCTTTAAACATGTCT	2	3	2	CDD2	-	pELS
chr2	28750474	28750502	chr2:28750474-28750502	0	AAGCTTTTTCTCCCCCACAGCACATGCCT	1	2	9	AD2	1.0	.
chr2	28754487	28754511	chr2:28754487-28754511	0	AAACAAGTGTCTTTCAGGCTTTTTC	1	2	5	AD2	-	dELS,CTCF-bound
chr2	28754655	28754675	chr2:28754655-28754675	0	AGACTTGTCCAGAGCAGACTT	1	2	1	AB4	1.0	.
chr2	28757595	28757621	chr2:28757595-28757621	0	AGACTTGTTAGAAAAAAGAGCATGTTG	1	2	7	CC	-	.
chr2	28759942	28759971	chr2:28759942-28759971	0	AAACTAGTTAAAACCGACTCAGGCATGTCC	2	1	10	C2	-	.
chr2	28760611	28760641	chr2:28760611-28760641	0	GGACTTGTCTGACACCATTTTAACCTTCCCC	1	2	11	AD1	-	.
chr2	28763902	28763924	chr2:28763902-28763924	0	CAGCATGTTGGTCAGGCTGGTCT	1	3	3	BCC1	-	.
chr2	28765120	28765144	chr2:28765120-28765144	0	AGACAAACCTGCAATGGAAAAGTTT	1	2	5	AA2	1.0	.
chr2	28765391	28765412	chr2:28765391-28765412	0	ATACTTGCCTTTCAGCATGTCA	2	3	2	CCD1	-	dELS
chr2	28768760	28768783	chr2:28768760-28768783	0	GGATATGCTGTTTTGGACAAGCTA	1	3	4	ACC1	-	.
chr2	28771966	28771998	chr2:28771966-28771998	0	GAACTTGTCCAAAAAAAAAAAAAAAGATAACCT	1	2	13	AA1	1.0	.
chr2	28774910	28774932	chr2:28774910-28774932	0	GGGATAGTCTTATAAACTAGCAT	1	2	3	AD3	1.0	.
chr2	28775507	28775536	chr2:28775507-28775536	0	AAGCAATTCTCTACTATGCTAGGCTAATTC	1	2	10	AA2	-	.
chr2	28775568	28775595	chr2:28775568-28775595	0	GGCCTTGCTTTGCTGCCCAGGCTGGTCT	1	2	8	BD3	-	.
chr2	28777005	28777028	chr2:28777005-28777028	0	AAACAACTCTTTTGAATCATGTTT	1	2	4	AD2	-	.
chr2	28782068	28782087	chr2:28782068-28782087	0	AGAGTTGTTTGAGAAAGTCT	1	2	0	AA2	-	.
chr2	28785382	28785409	chr2:28785382-28785409	0	GAGCTTTTTTACATAACACGACTTGTTG	1	3	8	ACC2	-	.
chr2	28790164	28790196	chr2:28790164-28790196	0	CAGCTTGCTTGGGAGGCTGTGGCAGGAAAGTCG	1	3	13	ACC2	1.0	.
chr2	28790739	28790759	chr2:28790739-28790759	0	TGACATGCCTGGGATTTGCTT	1	2	1	AC2	2.0	dELS
chr2	28792650	28792674	chr2:28792650-28792674	0	AGGTAATTTCAGCAGAAGCATGTTC	2	2	5	AA1	1.0	.
chr2	28794679	28794706	chr2:28794679-28794706	0	AGACTTGGCCCCCAAAAAAAAATAGTTT	1	2	8	AD2	-	.
chr2	28796645	28796673	chr2:28796645-28796673	0	AAAGTTGTTCATCAGTTCCAGGCACGTTT	1	2	9	AB3	-	.
chr2	28797323	28797353	chr2:28797323-28797353	0	GGAATAGTTTCAGTAGGATTGGTACTAGCTC	1	2	11	AD2	-	.
chr2	28798718	28798750	chr2:28798718-28798750	0	GAACAAGCTTTCTTTTTGGGGTGACAAATGTTC	2	2	13	AD1	-	.
chr2	28799665	28799693	chr2:28799665-28799693	0	TTGGTTGTTTAATTATTTTGAGCTTGTTT	1	3	9	ACD1	1.0	.
chr2	28801287	28801309	chr2:28801287-28801309	0	AAGCAGGTCTAGAAAATAAGCCT	1	2	3	AB2	-	.
chr2	28801913	28801944	chr2:28801913-28801944	0	GGACAAATTTTAATAATCAGCAAGACTGGTTT	1	2	12	AB2	-	dELS
chr2	28802791	28802818	chr2:28802791-28802818	0	AGGAAATTTTAAAAGTCAAAGCTTGTTT	1	2	8	AA1	-	dELS
chr2	28803809	28803834	chr2:28803809-28803834	0	TAACAAGTTTAATCTGAAGTAAGTCT	1	2	6	AC2	-	.
chr2	28806597	28806629	chr2:28806597-28806629	0	AAAAAAGTCTGATACAGTGGAGAAAACTATTCT	1	2	13	AA2	-	.
chr2	28808521	28808541	chr2:28808521-28808541	0	GGGAAAGTTCAAAACAAGTAT	1	2	1	AD3	2.0	.
chr2	28809612	28809637	chr2:28809612-28809637	0	GGGCATGTGTAAGGAAAAATAAGTTC	1	2	6	AD2	2.0	.
chr2	28810001	28810032	chr2:28810001-28810032	0	AGGATTGCCTGAGTTCAGTTCAAGGCCAGCCT	1	2	12	AB2	-	.
chr2	28810578	28810604	chr2:28810578-28810604	0	ACGCAAGCCTGACTGCGAGACGTGCCC	1	2	7	BD2	-	PLS,CTCF-bound
chr2	28816659	28816683	chr2:28816659-28816683	0	AAGCTTGGTCACACTAGAGAAGTTT	1	2	5	AD2	-	.
chr2	28819019	28819038	chr2:28819019-28819038	0	AGACAAGTTATAGCTATCTT	3	3	0	ACC1	-	.
chr2	28828583	28828612	chr2:28828583-28828612	0	AGTCATGTTTTCCTGCTTCTGTGCATGCCT	1	2	10	DD2	1.0	.
chr2	28828834	28828859	chr2:28828834-28828859	0	TAACTAGCCCCAGACTGAACATTGTT	1	3	6	ACD2	-	.
chr2	28836755	28836784	chr2:28836755-28836784	0	GGGCTTCTCCAGAAAAGAGTGGACTATTTC	1	2	10	AA2	-	.
chr2	28836878	28836907	chr2:28836878-28836907	0	AAACTGGTTCACACATTAGGGAGGATGCCT	1	2	10	AB2	-	.
chr2	28837171	28837197	chr2:28837171-28837197	0	AAACTTGCTATAGCTGGAAACAAGGTT	1	2	7	CD	1.0	.
chr2	28839169	28839190	chr2:28839169-28839190	0	AGAAAAGTTAAATAACTTGCCC	1	3	2	ACC1	1.0	.
chr2	28843114	28843142	chr2:28843114-28843142	0	AGACATGTTTTCCTACCTTAAAATTTTTT	2	2	9	AA1	-	.
chr2	28843165	28843189	chr2:28843165-28843189	0	ATAAAAGTTTTAGATAAACATGTTT	1	2	5	AD4	-	.
chr2	28843591	28843623	chr2:28843591-28843623	0	AAGCATTCTTTTTTTTTTAGATGAAGCATTCTT	1	2	13	AA2	-	.
chr2	28845686	28845705	chr2:28845686-28845705	0	AGGCATGCTCCACCATGCCC	4	2	0	CD	-	.
chr2	28846894	28846921	chr2:28846894-28846921	0	GAACTTTTCTTGGCTCTTAAGCCAGCCC	1	2	8	AB2	-	.
chr2	28848937	28848963	chr2:28848937-28848963	0	TGGGAAGCTGAGGTGGGAGGCTTGCTT	1	3	7	ACC1	2.0	.
chr2	28849488	28849510	chr2:28849488-28849510	0	TGCCATGTTGGCCAGACTAGTCT	1	3	3	CCD1	2.0	.
chr2	28849883	28849911	chr2:28849883-28849911	0	AAACTAATTTCTTGAAGAAAGACAAATCT	1	2	9	AA2	-	.
chr2	28855284	28855306	chr2:28855284-28855306	0	GAACTTTTTTAAAAAACTATTTT	1	2	3	AA2	1.0	.
chr2	28867850	28867869	chr2:28867850-28867869	0	AGACCAGTCTGGGCAAGTTA	3	2	0	BC2	1.0	.
chr2	28868041	28868067	chr2:28868041-28868067	0	GACCTTGTCTTTAAACAAAAAAAGCTT	1	2	7	AD2	-	.
chr2	28868292	28868314	chr2:28868292-28868314	0	AGATCTGTTTACAAGGCAAGCTC	1	2	3	AB4	-	.
chr2	28868852	28868880	chr2:28868852-28868880	0	AAATTAGCCCGGGGTGGTGGTGCATGCCT	1	2	9	AD2	1.0	pELS
chr2	28868993	28869015	chr2:28868993-28869015	0	GAACTTGTCTTAAAAAAAAGACT	1	2	3	AD1	-	.
chr2	28870075	28870103	chr2:28870075-28870103	0	GGGCAAGACTCTGCTCCTGGGGCTTTCCT	1	2	9	AD2	1.0	pELS,CTCF-bound
chr2	28875429	28875459	chr2:28875429-28875459	0	AGAGAAGTTTAAAACCTTCTCAAACATGTGT	1	2	11	AD3	1.0	.
chr2	28879594	28879616	chr2:28879594-28879616	0	CACTATGTTCGCCAGGCTAGTCT	1	3	3	ACD1	1.0	.
chr2	28879863	28879894	chr2:28879863-28879894	0	AGACAAGGTCTCACTATGTTGTAAAAATGTTT	1	2	12	AD2	-	.
chr2	28882195	28882215	chr2:28882195-28882215	0	AAGCTACATTGAGACTAGTTT	1	2	1	AD1	-	.
chr2	28884636	28884659	chr2:28884636-28884659	0	TGGCTAATTATGTTGAGCATGTTT	1	3	4	ACC2	-	.
chr2	28886009	28886031	chr2:28886009-28886031	0	AAAAAAGTCCAAAGGACTTGGTC	1	2	3	AD3	2.0	.
chr2	28887903	28887925	chr2:28887903-28887925	0	CACCATGTTGGTCAGGCTAGTCT	1	3	3	CCD1	-	.
chr2	28892700	28892722	chr2:28892700-28892722	0	AGACAAGCCTGGCCAACATGGTG	1	3	3	CCD1	-	.
chr2	28895358	28895377	chr2:28895358-28895377	10	GGACTAGTCTGTACTTGCTT	2	1	0	D2	-	pELS
chr2	28895992	28896011	chr2:28895992-28896011	0	GGGCATGTTTAGATATTTTT	2	2	0	AA1	1.0	.
chr2	28896796	28896824	chr2:28896796-28896824	0	AAACTTACTTTGTCATATTGAGCAAGTTG	1	2	9	AC2	1.0	.
chr2	28898747	28898769	chr2:28898747-28898769	0	AAGTTTCTCTGTGAAGCTTGTTT	1	2	3	AA1	3.0	.
chr2	28899024	28899047	chr2:28899024-28899047	0	AAGCTTTTCTCATAAGACAGGTTT	1	2	4	AB2	-	.
chr2	28902700	28902730	chr2:28902700-28902730	0	GAACAAGTCCCTTCTCTCTCCATCCTTGTCT	1	2	11	DD1	1.0	.
chr2	28903204	28903234	chr2:28903204-28903234	0	GGGATAGTCCATTATGTTACTTAACTTGTTG	1	3	11	ACC1	-	.
chr2	28904236	28904257	chr2:28904236-28904257	0	GACCAGGCTTTGGAGCTAGTCT	1	2	2	BD1	1.0	.
chr2	28906091	28906122	chr2:28906091-28906122	0	AGACAAGTTTTATTTTCTTCTTAAATTTTTTT	1	2	12	AA1	2.0	.
chr2	28908866	28908891	chr2:28908866-28908891	0	GAATTTGTTTACATTATGACTAGTTA	1	3	6	ACC1	-	.
chr2	28909329	28909351	chr2:28909329-28909351	0	CAGCATGTTGGTCAGGCTGGTCT	1	3	3	BCC1	-	.
chr2	28915952	28915974	chr2:28915952-28915974	0	AATCATGTTTGTAAATCATGTTT	1	2	3	DD2	2.0	.
chr2	28916210	28916232	chr2:28916210-28916232	0	GGACATTTTTTGTGTACAAGTCT	1	2	3	AD2	-	.
chr2	28917869	28917900	chr2:28917869-28917900	0	TAACTTGCTGGTTTTGTTATCTAGGCAGGTCC	1	3	12	BCC1	1.0	.
chr2	28922122	28922141	chr2:28922122-28922141	0	AAACATTTTCAAAGTTGTTT	1	2	0	AA2	-	.
chr2	28922323	28922343	chr2:28922323-28922343	0	AAGCTTTCCTTAAGAAAGTTC	1	2	1	AA2	1.0	.
chr2	28923009	28923035	chr2:28923009-28923035	0	AAATTTGTTTCTTTCCCTGACTTGTTA	1	3	7	ACC1	1.0	.
chr2	28923476	28923495	chr2:28923476-28923495	0	AAACTTGCCAAACCTTGTCA	2	3	0	CCD2	-	.
chr2	28924493	28924524	chr2:28924493-28924524	0	GTACAAGTTGGGAGTGCTGCAGGGACAAGCCA	1	3	12	CCD1	1.0	.
chr2	28927053	28927072	chr2:28927053-28927072	6	GGGAAAGCCAAGACATGCTA	4	3	0	ACC1	1.0	pELS
chr2	28927969	28927988	chr2:28927969-28927988	1	AGTCAAGCCAGGACTTGCTG	3	3	0	CCD1	-	pELS,CTCF-bound
chr2	28928171	28928194	chr2:28928171-28928194	1	GTACATGTCTGTGCAGAGTTGTTT	1	2	4	AD2	1.0	pELS,CTCF-bound
chr2	28928398	28928418	chr2:28928398-28928418	3	AAACATGTTCATAACATGTTC	3	1	1	C2	1.0	.
chr2	28929212	28929236	chr2:28929212-28929236	0	GGGATAGTTATAGTGGGGCAAGCTT	1	2	5	AC1	-	.
chr2	28929525	28929545	chr2:28929525-28929545	0	AAACTACTTTAAGTCTTGTCT	1	2	1	AD2	-	.
chr2	28930931	28930961	chr2:28930931-28930961	0	AAATATGCCCCATTCAACTTAAAACATCCTT	1	2	11	AA2	1.0	.
chr2	28940608	28940628	chr2:28940608-28940628	0	AGGCTTGTTCTGGACTTCCAA	1	3	1	ACD2	-	.
chr2	28942489	28942517	chr2:28942489-28942517	0	AGCCTTCTCTAATTAAAATAGGCAAGTCC	1	2	9	AD1	1.0	.
chr2	28944572	28944591	chr2:28944572-28944591	0	GAGCATGTTTAAAATGGTTT	3	2	0	AB1	-	.
chr2	28948101	28948120	chr2:28948101-28948120	0	AAGCAAGTTTGAACCAGCTG	2	2	0	BC1	1.0	.
chr2	28951842	28951865	chr2:28951842-28951865	0	AGACATTTTCCCCCAGGCTTGCCC	1	1	4	A2	2.0	.
chr2	28954809	28954841	chr2:28954809-28954841	0	AGAATTGTCAGGGTACACAGAGACAGCTTGTCT	1	3	13	ACC1	-	.
chr2	28956342	28956367	chr2:28956342-28956367	0	CAGCATTCTGCAACTTGAGCTTGCTT	1	3	6	ACC2	-	.
chr2	28956924	28956946	chr2:28956924-28956946	0	AGACTAGCCTAGCCAACATGGCG	1	3	3	CCD1	1.0	dELS,CTCF-bound
chr2	28957377	28957399	chr2:28957377-28957399	0	CGCCATGTTGGCCAGGCTAGTCT	1	3	3	CCD1	1.0	.
chr2	28958447	28958475	chr2:28958447-28958475	0	GGGCATGCACCACCATGCCTGGCTAGTTT	1	2	9	CD	-	.
chr2	28962372	28962394	chr2:28962372-28962394	0	CAGCATGTTGGCGAGGCTGGTCT	1	3	3	BCC1	-	.
chr2	28963027	28963046	chr2:28963027-28963046	0	TATGTTGCCCAGGCTAGTCT	2	3	0	ACD1	1.0	.
chr2	28963399	28963427	chr2:28963399-28963427	0	GGTCTTGCTCTGTCAACCCAGGCTAGACT	1	2	9	DD3	1.0	.
chr2	28963568	28963595	chr2:28963568-28963595	0	GGTCTTGCTTATTTGCCCAGGCTGGTCT	1	2	8	BD3	-	.
chr2	28963820	28963840	chr2:28963820-28963840	0	CAACATGGTGAAAACTTGTCT	1	3	1	CCD2	-	.
chr2	28966893	28966922	chr2:28966893-28966922	0	AGGAAAGCCTACTGCATTTCAGAGATGTTT	1	2	10	AA2	-	.
chr2	28968171	28968202	chr2:28968171-28968202	0	AAAAAATCTCAGCAATGTTACAAAACTAGCTT	1	2	12	AA1	-	.
chr2	28970511	28970532	chr2:28970511-28970532	0	GGGCTTGTCTTTGAACATTTTC	2	1	2	A1	1.0	.
chr2	28971844	28971864	chr2:28971844-28971864	0	GCTCAAGTTCTGGGCTAGTTG	1	3	1	CDD2	-	.
chr2	28972669	28972694	chr2:28972669-28972694	0	GGGCAAGTCTGGCCAAAGGCATGATT	2	1	6	D1	-	.
chr2	28982228	28982254	chr2:28982228-28982254	0	TGGCATGTTCCTTTCTGGAGCACATTT	1	3	7	ABC2	-	pELS
chr2	28982534	28982556	chr2:28982534-28982556	0	AGGCTGGCTCCCAGGACTGGCTC	1	2	3	BB2	1.0	.
chr2	28985961	28985989	chr2:28985961-28985989	0	TAACTAGCTGGGCATGGTGGCACATGCCT	1	3	9	CCD2	1.0	.
chr2	28986252	28986278	chr2:28986252-28986278	0	AAACTTTCTCTCCCCCTAGGCTTTCCT	1	2	7	AA2	-	.
chr2	28990394	28990422	chr2:28990394-28990422	0	AGAGTTTCCCGGGGCTGCAGAGCAAGCCC	1	2	9	AA1	-	.
chr2	28991744	28991763	chr2:28991744-28991763	0	GGGCCAGCCCTAGCTAGCTT	3	2	0	BC2	-	dELS,CTCF-bound
chr2	28993802	28993830	chr2:28993802-28993830	0	TGGCTGGCTTCCAGACAGAAGGCAAGTTT	1	2	9	BC1	1.0	dELS
chr2	28997309	28997333	chr2:28997309-28997333	0	GCGCATGCCTTAGCTGAACTTCCCC	1	2	5	AD3	-	.
chr2	28999326	28999350	chr2:28999326-28999350	0	GGCCTTGTCTTTGGGGGACCAGCCC	1	2	5	BD2	1.0	.
chr2	28999416	28999440	chr2:28999416-28999440	0	GGACAAGCTCAAGAAAAGGAGGCTC	1	2	5	AB1	2.0	.
chr2	29004178	29004200	chr2:29004178-29004200	0	CAGCATGTTGGCCAGGCTGGTCT	1	3	3	BCC1	-	.
chr2	29005587	29005610	chr2:29005587-29005610	1	GGGCATGCATGTGTGAGCATGCAT	1	2	4	DD2	-	.
chr2	29005656	29005679	chr2:29005656-29005679	1	GGGCATGCATGTGTGAGCATGCAT	1	2	4	DD2	1.0	.
chr2	29008656	29008675	chr2:29008656-29008675	0	CATGTTGCCCAGGCTTGTCC	2	3	0	ACD1	-	.
chr2	29009699	29009719	chr2:29009699-29009719	0	AGGCCACTCTTGGACATGCTT	2	2	1	AB1	-	.
chr2	29012785	29012812	chr2:29012785-29012812	0	GGTCTTGTCTGAAGCTGGGGGCTTCCTC	1	2	8	AD3	1.0	dELS,CTCF-bound
chr2	29013542	29013564	chr2:29013542-29013564	0	TGGCAAGCCACTGGTGCAAGTCT	1	3	3	CCD2	1.0	dELS,CTCF-bound
chr2	29013976	29013997	chr2:29013976-29013997	0	CGTCATGCTTTCAGGCAAGCCC	2	2	2	CD	1.0	.
chr2	29014423	29014454	chr2:29014423-29014454	0	AGACAGGCCTGCCGCTGCCAAGAAGCCTGCCC	1	2	12	BB2	1.0	.
chr2	29016247	29016267	chr2:29016247-29016267	0	AAGCATGTCCAGAATCTGCCC	2	2	1	AB1	2.0	dELS
chr2	29017599	29017629	chr2:29017599-29017629	0	GGGCATCTCCCTATGTTGCCCAGGCTGGTCT	1	2	11	AB2	1.0	.
chr2	29017670	29017702	chr2:29017670-29017702	0	CAACATGTTGGGGGTACTGGCATGAGCTACTTT	1	3	13	ACC1	1.0	.
chr2	29017754	29017780	chr2:29017754-29017780	0	AGACCTGCCTAGTCCTAGGACTTTCTC	1	2	7	AB3	-	.
chr2	29020393	29020425	chr2:29020393-29020425	0	GAGCTGGCCTTTCTTGGGAGACTGGGTTAGTTT	1	2	13	AB2	-	.
chr2	29021234	29021260	chr2:29021234-29021260	0	GGGCTTCCTCTCCACTCAGACTTGCCT	1	1	7	A2	2.0	.
chr2	29024888	29024911	chr2:29024888-29024911	0	CAGCTTGCCCCACTGGACCTGCTC	1	2	4	BC2	3.0	.
chr2	29029137	29029156	chr2:29029137-29029156	0	ATACTTGTTCACGCATGTTT	3	2	0	DD2	-	.
chr2	29033908	29033928	chr2:29033908-29033928	0	TGGCCAGCCTGGGACTAGTTC	1	2	1	BC3	-	dELS
chr2	29035840	29035859	chr2:29035840-29035859	0	GGAAATGCTCAGAGATGTCT	1	2	0	AA2	-	.
chr2	29037404	29037423	chr2:29037404-29037423	0	GAGCTTTCCCAAACAAGCCT	2	1	0	A2	-	.
chr2	29039653	29039673	chr2:29039653-29039673	0	AGACATGTTTGCAGCTTGCTC	3	1	1	C2	-	.
chr2	29039923	29039952	chr2:29039923-29039952	0	AAGCTTCTCTGTGCCAAAAGGAACTTTCTT	1	2	10	AA2	-	.
chr2	29041220	29041242	chr2:29041220-29041242	0	CACCATGTTGGCCAGGCTAGTCT	1	3	3	CCD1	-	.
chr2	29042981	29043009	chr2:29042981-29043009	0	AGCCATGTTCCTTACATTAGAGAATGTTC	1	2	9	AD2	-	.
chr2	29045099	29045120	chr2:29045099-29045120	0	AGGCCTGTTTGGGAGCCAGTTT	1	2	2	BB2	-	.
chr2	29045937	29045969	chr2:29045937-29045969	0	AAAAAAGCCTCCTTTTTCAGACAGACCATGCCT	1	2	13	AD2	-	.
chr2	29047574	29047593	chr2:29047574-29047593	0	GGGCTTGCTCCCGCATGCTG	3	3	0	CCD2	1.0	dELS,CTCF-bound
chr2	29050998	29051023	chr2:29050998-29051023	0	GAGCTTGCTGGTTCACAAGCACGTTC	1	2	6	BC2	1.0	.
chr2	29051103	29051124	chr2:29051103-29051124	0	TGTCTTGTCTGCCAGCATGCTT	2	3	2	CCD1	-	.
chr2	29052663	29052688	chr2:29052663-29052688	0	TGGCTAGTTCTGAAGAGGACTAGACA	1	3	6	CCD1	-	.
chr2	29053168	29053193	chr2:29053168-29053193	0	CAGCAAGTTTTCTGGCAGACACCCCC	1	3	6	ABC2	1.0	.
chr2	29054447	29054470	chr2:29054447-29054470	0	AAGCTAGTTTAGGGGAAGAAGCTG	1	2	4	AC1	-	.
chr2	29055747	29055772	chr2:29055747-29055772	0	GGACCTGTTTAGGATTAAACAAGCTT	1	1	6	B1	-	dELS
chr2	29055786	29055817	chr2:29055786-29055817	0	AAGAAACTCCCCAGGCCTCCAAAAACAAGTTT	1	2	12	AA1	-	dELS
chr2	29057669	29057693	chr2:29057669-29057693	0	AGTGTAGCCTATTCAGAGCTTGCTA	1	3	5	ACD1	-	.
chr2	29058000	29058031	chr2:29058000-29058031	0	AGGCTAGCCCACACCTGGGAGTCAGCATCCCT	1	2	12	AC1	-	.
chr2	29059021	29059041	chr2:29059021-29059041	0	AAGCTAGTTTGAGGAATGGCT	2	2	1	AD1	1.0	dELS
chr2	29059168	29059195	chr2:29059168-29059195	0	AGACCAGTCTGGGCAACAGAGCAAGACC	1	2	8	BD3	1.0	.
chr2	29060161	29060186	chr2:29060161-29060186	0	AAAGATGCCTTAGAAAAGACAGGTTT	2	2	6	AB3	-	dELS,CTCF-bound
chr2	29062474	29062499	chr2:29062474-29062499	0	AGCCTAGCCTGGCGAGGGACAACCTC	1	2	6	AD3	-	.
chr2	29063103	29063133	chr2:29063103-29063133	0	GAGAATGCCCAGATCTCTGTCGGGCAAGTTT	2	1	11	A1	1.0	dELS
chr2	29065681	29065700	chr2:29065681-29065700	0	GAGCAAGCTTTGGCTAGCAG	3	3	0	CCD1	-	.
chr2	29066566	29066597	chr2:29066566-29066597	0	GAATATGTTTGCATTTGGATCTGAACAAGATC	1	2	12	AD3	-	dELS
chr2	29067100	29067126	chr2:29067100-29067126	3	AGGCTGGTTCAGCTTGCAGGCCTGCCT	1	2	7	BB2	1.0	.
chr2	29069992	29070014	chr2:29069992-29070014	0	GAGCCAGCCACAGGGGCAAGCCT	1	2	3	BC1	-	.
chr2	29071194	29071213	chr2:29071194-29071213	0	GGGCTTGGCTGGGCAGGTCT	1	2	0	BD2	2.0	.
chr2	29071685	29071709	chr2:29071685-29071709	0	GGGGGAGTTCTCTGTGGACTTGCTG	1	3	5	ABC1	-	.
chr2	29071974	29072001	chr2:29071974-29072001	0	ATGCAATTCCTGAGGCAGGGACTTGCCC	1	2	8	AD1	-	.
chr2	29073154	29073176	chr2:29073154-29073176	0	TGGTTTGCTTGCCCAGCTTGTCC	1	3	3	ACC1	-	.
chr2	29074333	29074364	chr2:29074333-29074364	0	AGGCAATCTTACTAGTCCATCCAGGCAATTTT	1	2	12	AA2	1.0	.
chr2	29075186	29075211	chr2:29075186-29075211	0	AAACTTCTTCATAGGAAAACAAGCTA	1	2	6	AC2	-	.
chr2	29076244	29076263	chr2:29076244-29076263	0	GAGCATCTCTGAGCATCCCC	1	2	0	AA2	-	.
chr2	29077991	29078012	chr2:29077991-29078012	0	TGGCTTCCCCCAGAGCAAGTTC	1	2	2	AC1	-	.
chr2	29078203	29078230	chr2:29078203-29078230	0	GTACTAGTCTTTCCCCTTTAGCATGTTA	1	3	8	CCD1	1.0	.
chr2	29080335	29080355	chr2:29080335-29080355	0	GGGCATGTTTCAGGCCTGTTT	2	1	1	B2	3.0	.
chr2	29081152	29081181	chr2:29081152-29081181	0	AGCCATGCCCCTGAGAGTACAGGGATGCCC	1	2	10	AD2	-	.
chr2	29091706	29091734	chr2:29091706-29091734	0	AGGCAAGTTTTAGGGCAGAGTGAAAGTTT	1	2	9	AD1	-	.
chr2	29092735	29092756	chr2:29092735-29092756	0	GAAAAAGCCTTTGAGAAAGTTC	1	2	2	AA2	1.0	.
chr2	29095174	29095198	chr2:29095174-29095198	0	ATGCATGCTCACTTGAGGCATTCTT	1	2	5	AD3	-	.
chr2	29095940	29095968	chr2:29095940-29095968	0	AGACTAGTGATTTCTCAGGTGACATGCTT	1	3	9	CCD2	-	.
chr2	29100072	29100097	chr2:29100072-29100097	0	AGACAAGTTATGTTACTGGCTAATTT	1	3	6	ACC1	-	.
chr2	29104061	29104081	chr2:29104061-29104081	0	GGGCAAGCCCTAAACATCTGA	1	3	1	ACD2	-	.
chr2	29105998	29106025	chr2:29105998-29106025	0	GAACTTTTCTGCCTCTTAAGACTTTTCT	1	2	8	AA2	-	.
chr2	29106331	29106359	chr2:29106331-29106359	0	AAATATGTCTTTCCCTTGAAGACTTTCCT	1	2	9	AA2	-	.
chr2	29108689	29108716	chr2:29108689-29108716	0	AAGCAAATCCCAGACCTCAAACATTTTT	1	2	8	AA2	1.0	.
chr2	29111530	29111552	chr2:29111530-29111552	0	GAGCATCTCTTTAATGCTTGCTT	1	2	3	AD2	1.0	.
chr2	29114260	29114280	chr2:29114260-29114280	0	AAGAGAGCTCTGGACAAGCTG	1	3	1	ABC1	1.0	.
chr2	29117179	29117209	chr2:29117179-29117209	0	AGAAGAGCTTTCGGAGACCAGAAACATGTTC	1	2	11	AB4	-	pELS
chr2	29118271	29118302	chr2:29118271-29118302	1	GAACCAGCCTGAAGATGCTAGTGGACATCCCC	2	2	12	AB3	1.0	.
chr2	29125667	29125687	chr2:29125667-29125687	0	GGGCATGTGTAGGACTTTTCT	1	2	1	AD2	-	dELS
chr2	29127048	29127074	chr2:29127048-29127074	0	AGGCTAATTTGTTCGCAAAATAAGTTT	1	2	7	AA2	-	.
chr2	29127274	29127299	chr2:29127274-29127299	0	TAAGAAGCCAAGCAGAGGACTTGCCC	1	3	6	ACC1	-	.
chr2	29128602	29128628	chr2:29128602-29128628	0	GAGCAGGCCCATACTCCAAGAAAGTTT	1	2	7	AB2	-	.
chr2	29128924	29128955	chr2:29128924-29128955	0	GGACATGTTTACTAACACACCCAGGTATCTTT	2	2	12	AA1	1.0	.
chr2	29129655	29129680	chr2:29129655-29129680	0	AGGGATGCTTTTAGAGAAGCTATTTT	1	2	6	AA2	1.0	dELS,CTCF-bound
chr2	29134442	29134473	chr2:29134442-29134473	0	GAACATGCTTCAGAGATTCAATAGATAAATTT	2	2	12	AA1	1.0	.
chr2	29139090	29139110	chr2:29139090-29139110	0	AGGAATGTTTCCAACTTGCCC	1	2	1	AC2	1.0	dELS
chr2	29140006	29140031	chr2:29140006-29140031	0	TGACTAGCTTTGGGTTTAGTTTGTTC	1	3	6	ACC2	1.0	.
chr2	29141218	29141237	chr2:29141218-29141237	0	GAATTTGTTGAGACTTGCTT	2	2	0	AC1	-	.
chr2	29142112	29142137	chr2:29142112-29142137	0	AAGTATGCTTTTGTGGTAGCAAGTTT	1	2	6	AC2	-	.
chr2	29145588	29145610	chr2:29145588-29145610	0	GGACATTTCCAGGAGGAAAGTCC	1	2	3	AA2	1.0	.
chr2	29148540	29148572	chr2:29148540-29148572	0	AGGCTTATTACAAAACTGTCTCTTAGCTTGTTT	1	3	13	ACC2	1.0	.
chr2	29148823	29148848	chr2:29148823-29148848	0	TGACTTGTTTTTGGTATAGCCTGTCC	1	3	6	BCC2	-	.
chr2	29150115	29150140	chr2:29150115-29150140	0	CAACATGCTACATCCTAGGCAATTCC	1	3	6	ACC1	1.0	.
chr2	29151661	29151691	chr2:29151661-29151691	0	GAGCATTTCTACCCTGCTTTAAAACAAGTTG	1	2	11	AC2	-	.
chr2	29153118	29153138	chr2:29153118-29153138	0	AAACTAGCTTTAGGCTCCTTG	1	3	1	ABC2	1.0	.
chr2	29153727	29153753	chr2:29153727-29153753	0	GAATTTGTCCAAGAATTAGGCTGGCCT	1	2	7	AB3	1.0	.
chr2	29156184	29156211	chr2:29156184-29156211	0	ATGCTAGTGCTTATACCAAAACATGTCC	1	2	8	DD1	1.0	.
chr2	29157129	29157148	chr2:29157129-29157148	0	AGATTTGCCTTGACAAGCTG	3	3	0	ACC1	2.0	.
chr2	29157879	29157905	chr2:29157879-29157905	0	TTATTTGCCTATATAGCGAACTTGTCC	1	3	7	ACD1	1.0	.
chr2	29158569	29158591	chr2:29158569-29158591	0	AGACATGTACTTAAAACATGTTT	1	1	3	D2	4.0	.
chr2	29170500	29170520	chr2:29170500-29170520	0	AAACATGTATCAGACATGTGT	2	2	1	DD2	-	.
chr2	29170525	29170554	chr2:29170525-29170554	0	CAACTATTTCCCCCAGTCTGTGACTTGTCT	1	3	10	ACC2	-	.
chr2	29182732	29182763	chr2:29182732-29182763	0	AGACTTACTTAACTTCCTTATTGGATATGTTT	1	2	12	AA2	-	.
chr2	29183238	29183264	chr2:29183238-29183264	0	AAGCATCCTTCAGAATGGAGCTTGCCT	1	1	7	A2	1.0	.
chr2	29185062	29185094	chr2:29185062-29185094	0	GATGAAGTTTCACCATGTTGGCCAGGCTAGTCA	1	3	13	ACD1	1.0	.
chr2	29185620	29185642	chr2:29185620-29185642	0	AGTTAAGCTTTCAGGACATGTTA	1	3	3	ACD1	-	.
chr2	29187764	29187790	chr2:29187764-29187790	0	TTGCTTGCCGCCATGTAAGACATGCCT	1	3	7	CCD1	1.0	.
chr2	29189488	29189515	chr2:29189488-29189515	0	CAGCATGTTTAGGATTACGGGAATGCTG	1	3	8	ACC2	1.0	.
chr2	29191027	29191049	chr2:29191027-29191049	0	ATACAAGCTTTTAAGACTTGACT	1	2	3	DD3	-	.
chr2	29191961	29191993	chr2:29191961-29191993	0	AACCAAGTTCAGAACTCCCACTCTAACATGTCA	1	3	13	CCD1	-	.
chr2	29193578	29193599	chr2:29193578-29193599	0	CCACAAGCTGGTGGGCTTGTTT	1	3	2	CCD1	-	.
chr2	29194699	29194723	chr2:29194699-29194723	0	AGACAAGGTTTCATTCAACATGTTG	1	3	5	CCD2	1.0	.
chr2	29194794	29194813	chr2:29194794-29194813	0	AGGCATTCTTTAACTAGTCT	3	2	0	AC2	-	.
chr2	29198287	29198310	chr2:29198287-29198310	0	AGGCAACTCAAATTTAACATGCCC	1	3	4	ACC2	1.0	.
chr2	29200883	29200915	chr2:29200883-29200915	0	AAACTTCACTTTCTTTTGGTATTAAACTTGCTC	1	2	13	AD1	1.0	.
chr2	29201294	29201317	chr2:29201294-29201317	0	AGGCAACTCAAATTTAACATGCCC	1	3	4	ACC2	-	.
chr2	29202120	29202151	chr2:29202120-29202151	0	GGACTTGATTTCATTCCTCAGCAAGCAAGCTA	1	2	12	CD	1.0	dELS
chr2	29204798	29204818	chr2:29204798-29204818	0	AGGCTAGTCTCGAACTTCTGA	1	3	1	ACD2	1.0	.
chr2	29206622	29206654	chr2:29206622-29206654	0	GAACCAGCCCTGTTTCTGGATCTGGACTTGGTT	1	2	13	BD3	-	.
chr2	29208792	29208819	chr2:29208792-29208819	0	GGACTTGCTGAGCTCACATAGCAAGTCA	1	3	8	CCC	-	.
chr2	29212894	29212923	chr2:29212894-29212923	0	GGGGTTGCTCCATGTTGGTCAGGCTGGTCT	1	2	10	AB3	2.0	.
chr2	29213060	29213091	chr2:29213060-29213091	0	GAACATGCCTTAAACTCTTAGAAGACATGTGT	2	1	12	D1	-	.
chr2	29214624	29214643	chr2:29214624-29214643	0	GAGCTATCTCAAGCTTTTCC	1	2	0	AA2	2.0	.
chr2	29216280	29216310	chr2:29216280-29216310	0	AAATATCTTTTTGCTCTTCAGGAGCATGCTC	2	2	11	AA1	-	.
chr2	29223198	29223225	chr2:29223198-29223225	0	AGGCTTGTCCTCCTAGGAGGGCTAGGGG	1	3	8	CDD3	-	.
chr2	29224503	29224526	chr2:29224503-29224526	0	GAGGATGTTCTGGAAGGCAAACTC	1	2	4	AA2	1.0	.
chr2	29224908	29224940	chr2:29224908-29224940	0	GGGCATGTCTCTGCCAGCAGTAAGAGCTGGTTG	1	2	13	BC3	-	.
chr2	29225053	29225082	chr2:29225053-29225082	0	GGGCTGGTTTGGGGAAGAGTGGGCTAGTGC	1	2	10	BD2	-	.
chr2	29226657	29226686	chr2:29226657-29226686	0	GGGCATGTTTAAGTGGAGGCAGGATGGCCC	2	2	10	AB1	2.0	.
chr2	29227528	29227547	chr2:29227528-29227547	0	GGACTGACCTAAGCAAGTTT	3	2	0	AB1	-	.
chr2	29228411	29228443	chr2:29228411-29228443	0	AAGCCTGCCTGCAGTTGCCCTCGGGAATAGCTC	1	2	13	AB2	1.0	.
chr2	29228524	29228549	chr2:29228524-29228549	0	AAACCAGCCCCTTCAGGAGCTGGCTT	1	2	6	BB2	1.0	.
chr2	29228598	29228626	chr2:29228598-29228626	0	AGACTAGTCTGGCAAGCCAAAGCCTCTTT	1	2	9	AB1	-	.
chr2	29230252	29230271	chr2:29230252-29230271	0	GAATAAGTCTGTACATGTTC	3	2	0	AD2	-	.
chr2	29230618	29230650	chr2:29230618-29230650	0	GAACAAGCTTGAATCTAGAATGGGGACAAGCAG	1	2	13	CD	-	.
chr2	29234152	29234172	chr2:29234152-29234172	0	GAGATTGTCCAGGACCTGTTT	1	2	1	AB2	-	.
chr2	29236041	29236068	chr2:29236041-29236068	0	GGTCTTGCTGTGTTGCCCAGGCTAGTCA	1	3	8	CCD1	-	.
chr2	29236981	29237002	chr2:29236981-29237002	0	GATCTTGCCCCCAGATTTGCTC	1	2	2	AD2	-	.
chr2	29239291	29239312	chr2:29239291-29239312	0	AAGGATGTTCTCAAATAAGTTT	1	2	2	AA2	-	.
chr2	29240001	29240032	chr2:29240001-29240032	0	GATCAAGTTTAGAGAGGGACAGGGAGTTGCCT	1	2	12	AD2	1.0	.
chr2	29242545	29242576	chr2:29242545-29242576	0	GAGCCAGCCCCATCTATGTCTTGACCTAGTTC	1	2	12	BD2	1.0	.
chr2	29246560	29246585	chr2:29246560-29246585	0	GGCCTTGCCTGTTCTCAGCCAAGCTC	1	2	6	DD2	1.0	.
chr2	29249112	29249137	chr2:29249112-29249137	0	GTGCAAGTTTGGAAGTGAGCTTGATT	1	2	6	DD3	2.0	.
chr2	29250325	29250351	chr2:29250325-29250351	0	GGCCTTGCCTAGTCATAGAGCTCGTTT	1	2	7	BD3	1.0	.
chr2	29250846	29250865	chr2:29250846-29250865	0	AAGCTAGCTCATGCATGCAT	3	2	0	DD1	-	.
chr2	29251004	29251034	chr2:29251004-29251034	0	TGACATGCCTGGGCACCCCAGGAACATGCAC	1	2	11	CD	-	.
chr2	29251039	29251060	chr2:29251039-29251060	0	AGGCAAGACTCCAGGCTTCTTC	1	2	2	AD2	3.0	.
chr2	29253209	29253232	chr2:29253209-29253232	0	ATGCATTTTTGGCAGAGCTAGTTT	2	2	4	AD1	1.0	.
chr2	29253706	29253734	chr2:29253706-29253734	0	AAACCTGTTCTGCAGACCCAGGCTTTCCT	1	2	9	AB3	-	.
chr2	29254226	29254246	chr2:29254226-29254246	0	TAGCCAGTCTCAGGCATGTCT	2	2	1	BC3	-	.
chr2	29259443	29259470	chr2:29259443-29259470	0	AGTCATTTTCGTTGTCCGAAGCTTGTTT	2	2	8	AD1	1.0	.
chr2	29260145	29260173	chr2:29260145-29260173	0	AGATTAGCCTTCATTTTTGAAAATAGTTT	1	2	9	AA2	-	.
chr2	29262725	29262756	chr2:29262725-29262756	0	GAGCTTGCCCCCATCAACAGGGCAGCAAGCTG	1	2	12	CC	-	.
chr2	29263866	29263898	chr2:29263866-29263898	0	AAAATAGTTTTTGTTGTAGGACTGGACTAATCC	1	2	13	AA2	-	.
chr2	29264135	29264163	chr2:29264135-29264163	0	GGCCCAGTCTGGTCAGCCAAGGCATGCTC	2	2	9	BD4	1.0	.
chr2	29265465	29265495	chr2:29265465-29265495	0	GAAATAGTCCTCTTTTCCAGGAAACTATTTT	1	2	11	AA2	-	.
chr2	29267875	29267899	chr2:29267875-29267899	0	AAACAAGTACTTAATGCACTTGCCC	1	2	5	DD2	-	dELS
chr2	29268033	29268056	chr2:29268033-29268056	0	CAACATGTTTTCTCAGGCCAGCCA	1	3	4	BCC2	1.0	dELS
chr2	29270505	29270531	chr2:29270505-29270531	0	AAACTTTTTTGCTAATCAAACTTTCCT	1	2	7	AA2	1.0	.
chr2	29270850	29270871	chr2:29270850-29270871	0	TGACTTGTCTCTGGACTTCTCA	1	3	2	ACC1	-	dELS
chr2	29272526	29272545	chr2:29272526-29272545	0	AGGAATGTTTAGGGAAGCTT	1	2	0	AA2	-	.
chr2	29273128	29273158	chr2:29273128-29273158	0	AAACATGCCCTGCTGCCTCGTAGGCCACTCT	2	2	11	AB1	-	.
chr2	29273357	29273386	chr2:29273357-29273386	0	GGTCAAGTTTCTCAGTGGGGAGACTTGTGT	1	2	10	DD3	1.0	dELS
chr2	29276851	29276872	chr2:29276851-29276872	0	AGACTAGCACCTAGGCTTTTTT	1	2	2	AD2	2.0	.
chr2	29277727	29277756	chr2:29277727-29277756	0	AATCCTGTTCTGGGTGGCTTGGGCATGCCA	1	3	10	BCD1	-	.
chr2	29281596	29281622	chr2:29281596-29281622	0	GAACTTGTTATTAAAACAGACTTGGCT	1	2	7	CD	-	dELS
chr2	29283586	29283614	chr2:29283586-29283614	0	AGTCTTTTCTGCTTGGTGAGGACTAGTTT	1	2	9	AD1	1.0	.
chr2	29287059	29287082	chr2:29287059-29287082	0	AAACAAGCTTTGAGAAACATGGTG	1	2	4	CD	-	.
chr2	29288750	29288772	chr2:29288750-29288772	0	AGACAAGCCTGGCCAACATGGTG	1	3	3	CCD1	2.0	.
chr2	29290799	29290819	chr2:29290799-29290819	0	GGGATAGTCAAAGGCATGCCG	2	3	1	ACC1	-	dELS
chr2	29293066	29293088	chr2:29293066-29293088	0	AGGCAAGTCCCTAAAGATAATTC	1	2	3	AA1	-	.
chr2	29295005	29295033	chr2:29295005-29295033	0	AGGGCAGCTTCCAACCTCAGAGCATGTCA	1	3	9	ABC1	-	.
chr2	29295293	29295323	chr2:29295293-29295323	0	GGAGTAGCTATGAAAGAGAGAAGACTTGCTG	1	3	11	ACC1	-	.
chr2	29296516	29296546	chr2:29296516-29296546	0	GGCAAAGTCTATCATATAAGAGAACATGCTA	1	3	11	ACD1	-	.
chr2	29297651	29297674	chr2:29297651-29297674	0	GGGCATCTTTCGAAGAGGATGCCC	1	2	4	AA2	-	.
chr2	29300978	29301002	chr2:29300978-29301002	0	GAGCATGCTGATTACTAAAAAGCCT	1	3	5	ACC2	-	.
chr2	29305734	29305759	chr2:29305734-29305759	0	AGACCAGTTTCGTGGAAGACAACTTT	1	2	6	AB3	1.0	.
chr2	29307412	29307437	chr2:29307412-29307437	0	AGAGATGCTCAAAGATGAGCTTGCAT	1	2	6	AD3	-	.
chr2	29308161	29308184	chr2:29308161-29308184	0	AAGCATGTTTATGAAGACTAATAT	1	2	4	AD4	1.0	.
chr2	29311475	29311502	chr2:29311475-29311502	0	AGGCATGTTTTTGTGTCCAAACAAATAG	1	3	8	ACD2	-	.
chr2	29312771	29312795	chr2:29312771-29312795	0	AAACAATCCCCAGCCAGACTAGCTG	1	2	5	AC2	-	.
chr2	29312836	29312866	chr2:29312836-29312866	0	GGACTTGCTTTCTCCCAATTCAGGCACATTC	1	2	11	AB4	1.0	.
chr2	29314011	29314030	chr2:29314011-29314030	0	GGGCAAGCTTCAATAAGCCC	2	2	0	AC1	1.0	.
chr2	29318134	29318155	chr2:29318134-29318155	0	TACCATGTTGATGGACATGCTC	2	3	2	CCD1	-	pELS
chr2	29318964	29318984	chr2:29318964-29318984	0	GGACTAGCCTGAAGCACACTG	1	3	1	ABC2	-	.
chr2	29319597	29319623	chr2:29319597-29319623	0	GAGCTTGCCTCCAGGTAAGGAAAGCTA	1	2	7	AC1	1.0	.
chr2	29320626	29320658	chr2:29320626-29320658	0	AGGCAAGCTTTGGTCAGACACCCGAGCTTGCCC	2	0	13	0	-	.
chr2	29321780	29321808	chr2:29321780-29321808	0	AATCTAGCCTGTCCTGATCAAACAATCCC	1	2	9	AD3	1.0	dELS
chr2	29323280	29323303	chr2:29323280-29323303	0	GAGCTAGTTCTTCAGAGTATGGCT	2	2	4	AD1	-	.
chr2	29325784	29325811	chr2:29325784-29325811	0	CAGGATGTTGTAAGGATGAAGCAAGTTC	1	3	8	ACC1	-	dELS
chr2	29326315	29326343	chr2:29326315-29326343	0	TGACATGCTGTGTGACCCTGAACAAGTCA	1	3	9	CCC	-	.
chr2	29331219	29331238	chr2:29331219-29331238	0	AAGATAGCCTAAGCAAGGTT	2	2	0	AD3	-	.
chr2	29336390	29336415	chr2:29336390-29336415	0	AAACTTGCCTCTCAGTGGGATTTCCT	1	2	6	AA1	1.0	.
chr2	29337353	29337374	chr2:29337353-29337374	0	GAGTTAGTTTGAGGCCTAGCCT	1	2	2	AD2	-	.
chr2	29338038	29338060	chr2:29338038-29338060	0	GGGCTAACTTCAGAGACTATCCT	1	2	3	AA2	-	.
chr2	29344909	29344937	chr2:29344909-29344937	0	TGCCATGCTCAGGGAATAGTGACTTGTCT	1	3	9	CCD1	2.0	.
chr2	29345052	29345077	chr2:29345052-29345077	0	GAAATAGCTTTTGCACAAAATAGCTT	1	2	6	AA2	-	.
chr2	29345534	29345553	chr2:29345534-29345553	0	GAACTTTTCTAGAAAAGTTT	1	2	0	AA2	-	.
chr2	29345837	29345859	chr2:29345837-29345859	0	CAACCAGCCAACCAAACAAGCCC	1	3	3	BCC1	-	.
chr2	29350671	29350703	chr2:29350671-29350703	0	GCACCTGCTCACAGGCAGTCACTGAGCAAGTCC	1	2	13	BD4	2.0	.
chr2	29356623	29356652	chr2:29356623-29356652	0	AAGTATCTTTCAGAAACCTCAAACTTGTTC	2	2	10	AA1	-	.
chr2	29358579	29358603	chr2:29358579-29358603	0	AGGCTTGTCAATCTTAAGTTTGCTC	1	2	5	AC2	1.0	.
chr2	29359739	29359768	chr2:29359739-29359768	0	CAGCTTGTTCCCGGGCTGGCAGTCTTGTTA	1	3	10	CCD2	-	.
chr2	29363001	29363022	chr2:29363001-29363022	0	GAAGATGTTTCTGGGAATGTTT	1	2	2	AA2	-	.
chr2	29363505	29363531	chr2:29363505-29363531	0	AGACATGTCTTCTAGCTGGGTGAGCTT	2	2	7	AB1	-	.
chr2	29364927	29364947	chr2:29364927-29364947	0	TAGCTTGTTTTGAACATTTCT	1	2	1	AC2	-	.
chr2	29368176	29368195	chr2:29368176-29368195	0	AGCCTTGCTTGAGCTTGCCA	3	2	0	CD	1.0	.
chr2	29370276	29370297	chr2:29370276-29370297	0	GGGCTTGTTCCCTGTCTAGTCC	1	2	2	CD	-	.
chr2	29376031	29376051	chr2:29376031-29376051	0	ATGCTAGCCCCGAGATAGTCT	1	2	1	AD2	-	.
chr2	29377029	29377051	chr2:29377029-29377051	0	GAACTTGCCTTGTGAAAATGGCC	2	2	3	AD1	-	.
chr2	29381157	29381178	chr2:29381157-29381178	0	TGGCAAGTTTTGAAACTTCTGT	1	3	2	ACD2	-	.
chr2	29382698	29382718	chr2:29382698-29382718	0	GTACAAGCTCCTGGCTTGCTC	1	2	1	CD	-	.
chr2	29383296	29383318	chr2:29383296-29383318	0	GAACTAGCCCCTAAAACACTCTA	1	3	3	ABC2	-	.
chr2	29383754	29383778	chr2:29383754-29383778	0	AAAGAAGTCCACTGCAGACAAGCTG	1	2	5	AC2	-	.
chr2	29384217	29384239	chr2:29384217-29384239	0	GGAAATGTCTTCAAAACATGTAT	1	2	3	AD3	1.0	.
chr2	29385187	29385212	chr2:29385187-29385212	0	AAACTAGCTTTCCATTAAATAAATTT	1	2	6	AA1	2.0	.
chr2	29386800	29386830	chr2:29386800-29386830	0	AGGGAAGTTGGGACTAGAAAAGGGCAAGCTT	1	2	11	AC1	-	.
chr2	29387526	29387551	chr2:29387526-29387551	0	GGATTTGCGTGGGCTTGGGCAAGTCC	1	2	6	AD1	-	dELS
chr2	29389630	29389659	chr2:29389630-29389659	0	GAACATATTTCTGTTAAATCAGACGAGTTT	1	2	10	AB2	2.0	.
chr2	29393252	29393276	chr2:29393252-29393276	0	AAGCAAGTTCTGTCTGACCTTCTCT	1	2	5	AD1	-	.
chr2	29393359	29393390	chr2:29393359-29393390	0	GAACTAGCACCCCTCTCCCCTGGAGCAAGCCA	1	2	12	CD	1.0	.
chr2	29395386	29395407	chr2:29395386-29395407	0	AGAATAGCTCACAGACTTGTAT	1	2	2	AD3	-	.
chr2	29395613	29395640	chr2:29395613-29395640	0	AGGCAAGCCATAGAAATGAGAATTGTTG	1	3	8	ACC2	-	.
chr2	29398632	29398660	chr2:29398632-29398660	0	TGGCATCTTTTCAGTTGCTCGGCATGTTT	1	3	9	ACC2	1.0	.
chr2	29399520	29399542	chr2:29399520-29399542	0	GGGCATGCTCAGAAGATTAGCTA	1	2	3	AC1	1.0	.
chr2	29401171	29401200	chr2:29401171-29401200	0	GATCAAGTTGGGCCTTCGAGGAGCAAGCTG	1	3	10	CCD1	1.0	dELS
chr2	29401500	29401523	chr2:29401500-29401523	0	AAACAAGCCTCAGTGAGCATATAC	1	2	4	AD4	-	.
chr2	29404323	29404347	chr2:29404323-29404347	0	AAAAGAGCTCTAATCAAACTTGCCT	1	2	5	AB4	1.0	.
chr2	29404592	29404622	chr2:29404592-29404622	0	AAATAAGCCCAAGGCACCTATAAGCAATTTC	1	2	11	AA2	1.0	.
chr2	29405482	29405505	chr2:29405482-29405505	0	GGGCATTTTCAGCAAAGCGTGTCT	1	2	4	AB2	-	dELS
chr2	29405579	29405610	chr2:29405579-29405610	0	CAGCAAGGTCTGGCCAATTTGGAAGCTAGCCC	1	2	12	CD	-	dELS
chr2	29406443	29406467	chr2:29406443-29406467	0	AAGTTTGCCTTCAGTAAACAGGTTC	1	2	5	AB3	-	.
chr2	29407460	29407481	chr2:29407460-29407481	0	AGGAAAGTCAGATGACTTGCTC	1	3	2	ACC1	-	.
chr2	29408683	29408710	chr2:29408683-29408710	0	AAACTATTTTTTCTCTCTGGACTTATTC	1	2	8	AA2	-	.
chr2	29411940	29411965	chr2:29411940-29411965	0	ACACCAGCCCAAGCGCAAGCAAGTTT	1	2	6	BD4	-	.
chr2	29412794	29412821	chr2:29412794-29412821	0	AAACAAGCTTTTTGCTTTGGCCATGGTT	1	2	8	DD1	1.0	.
chr2	29413007	29413029	chr2:29413007-29413029	0	TGACATGCTTGACGGGCAAGCAA	1	3	3	CCD1	-	.
chr2	29414702	29414734	chr2:29414702-29414734	0	AAGTAAGTCCTGTCTATTTATCAAAGCAGGTCC	1	2	13	AB3	-	dELS
chr2	29414812	29414834	chr2:29414812-29414834	0	GACAATGTTTGTGAGACTTGTCT	1	2	3	AD4	-	.
chr2	29416474	29416505	chr2:29416474-29416505	0	GATCTAGTTCTGAGGTTGTCAAAGGCAATTTT	1	2	12	AD3	-	.
chr2	29417394	29417420	chr2:29417394-29417420	0	GAGCTATCCTGAGAGCCAAACTTGTAT	1	2	7	AD2	-	.
chr2	29417611	29417636	chr2:29417611-29417636	0	GGATATGTTTATTCCAAGGCAAGCCT	2	1	6	A1	-	.
chr2	29417735	29417755	chr2:29417735-29417755	0	AGACTTCCTCAGGGCTATCCC	1	2	1	AA2	2.0	.
chr2	29417899	29417931	chr2:29417899-29417931	0	GAGCTTGTAAATTGTATGCTACAGGACATGTTT	1	2	13	CD	-	dELS,CTCF-bound
chr2	29418035	29418056	chr2:29418035-29418056	0	GGTCATGCTTCCTGGCTTGCTT	2	2	2	CD	-	.
chr2	29418180	29418207	chr2:29418180-29418207	0	GGGCTAACTCTGCAGTTAAAACATATTC	1	2	8	AA2	-	.
chr2	29420286	29420318	chr2:29420286-29420318	0	AAGCTAGTCAGTAGACAGAAGTGAAGCTATCTG	1	3	13	ACC1	1.0	.
chr2	29420948	29420978	chr2:29420948-29420978	0	TCGCATGTTCTCCCCATCACAGAACTTGTCA	1	3	11	CCD1	2.0	.
chr2	29422638	29422667	chr2:29422638-29422667	0	AAACTAGTTAGGCACCTTTACATCAAGCTT	1	3	10	CCD2	-	.
chr2	29425575	29425604	chr2:29425575-29425604	0	AGACATGTTGAGAAGAAGAGAGGCTACTTA	1	3	10	ACC1	-	.
chr2	29426310	29426336	chr2:29426310-29426336	0	CAACATGTCTTTTTGGGAGACAAAATT	1	3	7	ACD2	-	.
chr2	29429943	29429971	chr2:29429943-29429971	0	AGACAATTCCATGGGGGAAAGAATAGTCT	1	2	9	AA2	1.0	.
chr2	29430897	29430920	chr2:29430897-29430920	0	GAGCAAGCCTGGTACAGTATGTCA	1	3	4	ACC2	-	dELS
chr2	29433329	29433350	chr2:29433329-29433350	0	TAACAAGCTCCCAGACAAGACG	1	3	2	CCD1	3.0	.
chr2	29435665	29435697	chr2:29435665-29435697	0	AGGTATGTTTAACACCAAAAGCAACACAAGCTT	1	2	13	AD2	1.0	.
chr2	29436595	29436624	chr2:29436595-29436624	0	AGAAAAGCCCCTTTCAACAGAGGCCAGTTT	1	2	10	AB2	-	.
chr2	29437423	29437447	chr2:29437423-29437447	0	TACCAAGTTCAGACAAGGCTTGTCT	1	2	5	CD	1.0	dELS
chr2	29437810	29437835	chr2:29437810-29437835	0	AAACTTGTTTAACTATAGATTATCTT	1	2	6	AA1	-	.
chr2	29438501	29438524	chr2:29438501-29438524	0	AAATTATTTTGAGAAGACAAGTTT	1	2	4	AA1	1.0	.
chr2	29438885	29438912	chr2:29438885-29438912	0	GGGCTTGTTCTATTATAGATGCCAGTTC	1	2	8	BD1	-	.
chr2	29438947	29438972	chr2:29438947-29438972	0	GAGCTTGGCTATCTCCAGACCAGCCC	1	2	6	BD2	-	.
chr2	29441827	29441857	chr2:29441827-29441857	0	AGGAATGTTCCTCTGCAGCCCAGGAATGCCC	1	2	11	AA2	-	.
chr2	29443660	29443683	chr2:29443660-29443683	0	GGGCTAGTCTCCTGAAATTAACCC	1	2	4	AA1	-	dELS
chr2	29444894	29444922	chr2:29444894-29444922	0	AGGCTTACCCAAATTTACAGGATTAGTCT	1	2	9	AA2	1.0	.
chr2	29448190	29448211	chr2:29448190-29448211	0	AGAGAAGTCTCAGAGCCTGCTT	1	2	2	AB2	-	dELS
chr2	29452249	29452276	chr2:29452249-29452276	0	TGGCTTGTTCTGGCTTCAAGGCTTTTGC	1	3	8	ACD2	2.0	dELS,CTCF-bound
chr2	29453221	29453241	chr2:29453221-29453241	0	AAACTATCTCAAAACAATTCT	1	2	1	AA2	1.0	.
chr2	29453567	29453597	chr2:29453567-29453597	0	ATACAAGTTTCTTGAGGGCAAGGGCTTATCT	1	2	11	AD3	-	.
chr2	29460857	29460880	chr2:29460857-29460880	0	AAGCTTGGTAAGGAAGGCATGTTG	1	3	4	CCD2	-	.
chr2	29463976	29464003	chr2:29463976-29464003	0	AAATTAGTCCCACAATAAAGGCTACTCT	1	2	8	AA2	-	.
chr2	29465331	29465362	chr2:29465331-29465362	0	AAACATCCTTTCAAAATGAAGAAAAATAGTTT	1	2	12	AA2	-	.
chr2	29466813	29466835	chr2:29466813-29466835	0	TAACTTGTCTGCAAGACAGTTCT	1	3	3	ABC2	1.0	.
chr2	29467386	29467416	chr2:29467386-29467416	0	GAACAAGCCCTCAGAGCCTGAAGCCTAGTTT	1	1	11	D2	-	.
chr2	29469242	29469273	chr2:29469242-29469273	0	GGACATGTTGGGTCAATGTAAGGAATTAGCCA	1	3	12	ACC2	1.0	.
chr2	29469497	29469520	chr2:29469497-29469520	0	CAGCATCTTTTCACAGGCATGCTG	1	3	4	ACC2	2.0	.
chr2	29472130	29472149	chr2:29472130-29472149	0	GAGAAAGCCTGAATTAGCCT	1	2	0	AA2	-	.
chr2	29472297	29472325	chr2:29472297-29472325	0	GGGCAAGCCTTTCTTACTGTACCTTGTCT	1	2	9	CD	-	.
chr2	29474458	29474486	chr2:29474458-29474486	0	ATGTATGCTCTATAACATAAAGCTAGCTT	1	2	9	AD4	1.0	.
chr2	29475878	29475907	chr2:29475878-29475907	0	GAGCATGTCTATAAAATCCCAGACAGGCGG	1	3	10	BCD2	-	.
chr2	29478473	29478499	chr2:29478473-29478499	0	GGACTTGCCTCCCTGGTGGCCTTCTTT	1	2	7	AD1	-	.
chr2	29478896	29478923	chr2:29478896-29478923	0	AGACATGTCCCCAGAGACTGACTAGCTT	2	1	8	C2	2.0	.
chr2	29481312	29481336	chr2:29481312-29481336	0	AAGCAACTCCCCTGTAAACAAATTT	1	2	5	AA2	2.0	.
chr2	29483140	29483171	chr2:29483140-29483171	0	CAGCAAGCTGTATGACCTGGGTAAGCATCTCC	1	3	12	ACC1	1.0	.
chr2	29486423	29486442	chr2:29486423-29486442	0	AAGCTTCTCTGGGCATTTTT	1	2	0	AA2	-	dELS
chr2	29486579	29486609	chr2:29486579-29486609	0	AGAGCTGCTTAAGAGAGATACGGGCATGCCC	1	2	11	AB4	1.0	dELS
chr2	29487866	29487893	chr2:29487866-29487893	0	AAGCCTGCCCGCTATCCCGTGCTTGTTC	1	2	8	BD2	1.0	.
chr2	29488218	29488247	chr2:29488218-29488247	0	CAGCCTGCTTTTCAGGCAACTGACAAGTTC	1	3	10	BCC1	-	.
chr2	29489873	29489894	chr2:29489873-29489894	0	AAGCATGTCAACAAGAAAGCCA	1	3	2	ACC2	-	.
chr2	29491207	29491237	chr2:29491207-29491237	0	AAACATGTCTAATGTCTCATGTGGTTAGTCA	1	3	11	ACC2	-	.
chr2	29491679	29491701	chr2:29491679-29491701	0	GAGCTTGTTAATGAAACAGGTTG	1	3	3	BCC1	-	.
chr2	29497779	29497806	chr2:29497779-29497806	0	AGGCATGATCATTTGTTATAACTAGTCC	1	2	8	CD	-	.
chr2	29499016	29499047	chr2:29499016-29499047	0	AGGCTTGTTAGTTAAGTTCATGAAGCTGGCTG	1	3	12	BCC1	-	.
chr2	29500684	29500712	chr2:29500684-29500712	0	GGTCTTGCCTACCCTAGAGAAGCATGTTC	2	1	9	D1	1.0	.
chr2	29505992	29506016	chr2:29505992-29506016	0	CGGCTAGCTCTTCCAGAGCCAGTTT	1	2	5	BC2	1.0	.
chr2	29506138	29506170	chr2:29506138-29506170	0	GAGATAGTTTTCTGGTGGCAAGAGGACTTGATT	1	2	13	AD3	-	.
chr2	29508023	29508049	chr2:29508023-29508049	0	TGGTTAGCCTGAGTCCTGAGCATGTTT	1	2	7	AC3	1.0	.
chr2	29510405	29510432	chr2:29510405-29510432	0	AAACATGGCCCCAAAATAGAAGAAGCTT	1	2	8	AD2	1.0	.
chr2	29513789	29513821	chr2:29513789-29513821	0	AAACAAATTTACAAGAAAAAAACAAACAACCCC	1	2	13	AA2	-	.
chr2	29515866	29515893	chr2:29515866-29515893	0	GGGAAAGTTCAATTAGAGGAAGATGTTT	1	2	8	AA2	1.0	.
chr2	29515974	29515993	chr2:29515974-29515993	0	AGGCCAGCTCAAGCTTGGCC	2	2	0	BD3	-	.
chr2	29516661	29516687	chr2:29516661-29516687	0	TTACTAGCTGTGTGACTGAACAAGTTC	1	3	7	CCD1	-	.
chr2	29519224	29519254	chr2:29519224-29519254	0	GAGCATTCTACTGCTGGAGTCAGGCAAGTCA	1	3	11	ACC2	-	.
chr2	29520701	29520727	chr2:29520701-29520727	0	TGGCTTGCTTCACTTGGGGGCAACTGT	1	3	7	ACD2	-	.
chr2	29523285	29523317	chr2:29523285-29523317	0	GGGCTAGCTTGCCTGACAGCCACAAGCATTCCC	2	1	13	A1	-	.
chr2	29524163	29524186	chr2:29524163-29524186	0	GAACTAGCTTCAATTGATATGTTA	1	3	4	ACC2	-	.
chr2	29525275	29525307	chr2:29525275-29525307	0	ACACAAGTCCCTCCCAAGTCTTTAAGCTTTCTT	1	2	13	AD3	1.0	.
chr2	29526259	29526286	chr2:29526259-29526286	0	AGGCTTGTAGAGATTCTGAGACTTGTCC	1	2	8	CD	-	.
chr2	29529433	29529463	chr2:29529433-29529463	0	GGTCATCTCTGACATTAAACAGAGCAAGCTT	2	2	11	AD1	-	dELS
chr2	29529587	29529606	chr2:29529587-29529606	0	GGGCAAGTTTTGATTTGCTG	2	3	0	ACC2	-	.
chr2	29529740	29529759	chr2:29529740-29529759	0	AGGCTGGTCCAGGCATCTTT	2	2	0	AB2	1.0	.
chr2	29530007	29530028	chr2:29530007-29530028	0	TGGCAAGTCCCAGGGCTCATTT	1	3	2	ABC2	-	.
chr2	29531148	29531173	chr2:29531148-29531173	0	GGGCTTTTTCTCCTGTAAACAAGTCA	1	2	6	AC2	1.0	.
chr2	29540405	29540429	chr2:29540405-29540429	0	AAAAAAGTTCCAACAAAGCTAACTT	1	2	5	AA2	-	.
chr2	29540991	29541012	chr2:29540991-29541012	0	AAAGTAGTTTATAGACTATTCC	1	2	2	AA2	2.0	.
chr2	29541308	29541339	chr2:29541308-29541339	0	AAACATTTTTTGTTCGAGACAGAGTCTTGCTC	1	2	12	AD2	1.0	.
chr2	29544899	29544919	chr2:29544899-29544919	0	AAAGAAGTTCAGGACTTGCCC	1	1	1	A1	1.0	.
chr2	29547753	29547777	chr2:29547753-29547777	0	AGACTTGATTTAACCAGGCTTCCTT	1	2	5	AD2	1.0	dELS
chr2	29547948	29547975	chr2:29547948-29547975	0	AGACATGCTTATGCTAAAAAACAATTTT	2	1	8	A1	-	.
chr2	29550046	29550075	chr2:29550046-29550075	0	GGACAAGTCACATCTCCCTAGGCCTTGCTG	1	3	10	CCD2	1.0	.
chr2	29551187	29551208	chr2:29551187-29551208	0	AGACATGTTTGCAAAGTTTCCC	2	2	2	AA1	-	.
chr2	29554293	29554314	chr2:29554293-29554314	0	GAGCTTTCTTTAGGACTTCCTT	1	2	2	AA2	-	.
chr2	29554821	29554853	chr2:29554821-29554853	0	AAACAGGTTTCATTTCAGTAAAGAAGCCAGCCC	1	2	13	BB2	-	.
chr2	29558994	29559017	chr2:29558994-29559017	0	AAACATGCACAGGTGGGCAAGTTA	1	2	4	CD	-	.
chr2	29559071	29559099	chr2:29559071-29559099	0	GAAGAACCTTGAAGGGTTCAGACAAGTCT	1	2	9	AA1	-	.
chr2	29560768	29560790	chr2:29560768-29560790	0	TGGCATGTTGCCCAGGCTGGTCT	1	3	3	BCC1	1.0	CTCF-only,CTCF-bound
chr2	29562192	29562219	chr2:29562192-29562219	0	GGATGAGCTTTAATTGTTAGACATGTCT	1	2	8	AB4	-	.
chr2	29563430	29563457	chr2:29563430-29563457	0	AAGCATTTTCAAAACCTAGCACATGCCC	1	2	8	AD2	-	.
chr2	29563786	29563812	chr2:29563786-29563812	0	AGAATAGTCCCTTCCTAAAACTAGCCC	1	1	7	A1	-	.
chr2	29564089	29564115	chr2:29564089-29564115	0	GGACATCTTCCATAATGGGGCATCTTC	1	2	7	AA2	-	.
chr2	29565399	29565419	chr2:29565399-29565419	0	TAGCAAGCCCAAAGGAAGCTC	1	2	1	AC2	-	.
chr2	29567599	29567630	chr2:29567599-29567630	0	GAAAAAGTTTTATAAACTTTGCATGCTTGCTC	1	2	12	AD2	-	.
chr2	29569511	29569534	chr2:29569511-29569534	0	GAATATGACTCAAAGAACATGCCC	2	2	4	AD1	1.0	.
chr2	29570377	29570399	chr2:29570377-29570399	0	GGGCCTGTTTTCCAAGGAAGCTT	1	2	3	AB2	-	.
chr2	29570608	29570635	chr2:29570608-29570635	0	GAACATTTCTCTCTCTTAGAACTTGTTA	1	2	8	AC2	-	.
chr2	29574679	29574700	chr2:29574679-29574700	0	AGACTTGCTTTGAGGCAGGGCC	1	2	2	BD4	-	.
chr2	29576893	29576913	chr2:29576893-29576913	0	AAACAAGCTCAGGGCTTCCAC	1	2	1	AD4	2.0	.
chr2	29578182	29578205	chr2:29578182-29578205	0	AAACGAGTTTCCCTACACAAGCTC	1	2	4	BD2	2.0	dELS
chr2	29579215	29579239	chr2:29579215-29579239	0	TAGCAATTTTGTCTTTGACTTGCCT	1	3	5	ACC2	-	.
chr2	29585060	29585089	chr2:29585060-29585089	0	GGACATTCTAAGGTTCATAGTAACTTGCTT	1	3	10	ACC2	2.0	.
chr2	29587967	29587995	chr2:29587967-29587995	1	AGACATGCCTCTTCTAGTTCAGGAAGCCA	1	3	9	ACC2	1.0	.
chr2	29590056	29590078	chr2:29590056-29590078	0	AAGCTAGTTTGTCTGGCTTGTCA	1	2	3	CC	-	.
chr2	29593497	29593517	chr2:29593497-29593517	0	AAACTTGTTTCCAGAAAGCTC	1	2	1	AC1	1.0	.
chr2	29593788	29593814	chr2:29593788-29593814	0	AAACCAGTGTATTCTTAGGACAAGCTT	1	2	7	BD1	-	.
chr2	29594748	29594769	chr2:29594748-29594769	0	GAGCCAGTTGTTAAACATGCCC	1	2	2	BC1	2.0	.
chr2	29595776	29595798	chr2:29595776-29595798	0	AAGTAAGCCAATGAAACAAGTCT	1	2	3	AC1	-	.
chr2	29596403	29596423	chr2:29596403-29596423	0	CAACATGTCCAAAACAAATCA	2	3	1	ACC1	-	.
chr2	29598454	29598479	chr2:29598454-29598479	0	TGGCATGATCCTAAAACAGCTTGTTC	1	3	6	CCD2	-	.
chr2	29599370	29599398	chr2:29599370-29599398	0	TGGCAACTCTCTCACTTCATAACATGTTT	1	3	9	ACC2	-	.
chr2	29601120	29601140	chr2:29601120-29601140	0	GAAGAAGTTTCAAACTAGCCA	1	2	1	AC2	2.0	.
chr2	29601224	29601245	chr2:29601224-29601245	0	CAGCAAGCCCCTAGACAGGTTC	1	2	2	BC2	-	.
chr2	29601891	29601910	chr2:29601891-29601910	0	AAGCATGTTCAAGCTGGACA	3	3	0	BCD2	-	.
chr2	29601915	29601935	chr2:29601915-29601935	0	TAGAGAGCCCCAGGCATGCCT	2	3	1	ABC1	-	.
chr2	29602193	29602223	chr2:29602193-29602223	0	TGACTTGTCCTTATTCTCACAGAACAAGCTT	1	1	11	C1	2.0	.
chr2	29602265	29602296	chr2:29602265-29602296	0	AGACATATTCAGGATCCAACATGGACAGGCTT	1	2	12	AB2	-	.
chr2	29603585	29603609	chr2:29603585-29603609	0	GAACTAGTTTTTTTTAGGCTTCCTT	1	1	5	A1	-	.
chr2	29604266	29604297	chr2:29604266-29604297	0	AAGTAAGGTTTTGTTGGATGACAGGCATGTTC	2	2	12	AD1	-	.
chr2	29606797	29606826	chr2:29606797-29606826	0	AGAAAAGTCTGCCAACCCCTGATCTTGTTC	1	2	10	AD2	-	dELS
chr2	29609787	29609813	chr2:29609787-29609813	0	GCACAAGCCACCACACTTGGCTAGTTT	1	3	7	CCD1	-	.
chr2	29614451	29614470	chr2:29614451-29614470	0	AGGCTTGCTGAGCCTAGCTC	3	2	0	CD	2.0	.
chr2	29616354	29616377	chr2:29616354-29616377	0	AGACGTGTTTGCTAAAACAAACCC	1	2	4	AB3	1.0	dELS
chr2	29622738	29622770	chr2:29622738-29622770	0	GCACATGCTCTTCCCTTTGTATGGAACAACCCT	1	2	13	AD3	-	.
chr2	29623929	29623953	chr2:29623929-29623953	0	AGAATTGTCTTGAATGAAAATGTTT	1	2	5	AA2	-	.
chr2	29626995	29627016	chr2:29626995-29627016	0	CCACTAGTTATTAGACTTGCTT	1	3	2	CCD1	-	.
chr2	29628716	29628738	chr2:29628716-29628738	0	AAAACTGTTTGCTAAACTAGTTC	1	2	3	AB4	-	.
chr2	29633240	29633271	chr2:29633240-29633271	0	GATCATGTCAAAATAATCTTTAGAACATGCTG	1	3	12	CCD1	2.0	.
chr2	29633607	29633638	chr2:29633607-29633638	0	AGACTAATTTAATTAAAACAAAGAGCTAGCTC	1	1	12	A2	-	.
chr2	29634439	29634467	chr2:29634439-29634467	0	GAGCTATTTCAGGGATGCAAGGCTGGTTC	1	2	9	AB2	-	.
chr2	29637084	29637116	chr2:29637084-29637116	0	GAAAATGTATTCCAGAGAAATGAAGACATGTTC	2	2	13	AD1	-	.
chr2	29638452	29638481	chr2:29638452-29638481	0	GGACAGCTTCGAGTGTCAGGGAACTTGTTT	1	2	10	AB1	1.0	.
chr2	29638831	29638850	chr2:29638831-29638850	8	ATACATGTTTATACATGTTT	3	2	0	DD2	2.0	.
chr2	29639984	29640012	chr2:29639984-29640012	0	AAACATATTTTAATCACTTAAACTTTTTT	1	2	9	AA2	-	.
chr2	29646444	29646465	chr2:29646444-29646465	0	AAACTTGCATTAGAACATGTTT	1	1	2	D2	-	.
chr2	29647226	29647249	chr2:29647226-29647249	0	AGGCTTGTTCTCTAAGAGTTGTGT	1	2	4	AD1	1.0	.
chr2	29649847	29649873	chr2:29649847-29649873	0	TGGCCTGCTTTCCTCCCTGGCTAGCCC	1	3	7	BCC1	-	.
chr2	29650118	29650143	chr2:29650118-29650143	0	GGAGTATTTTACACTGAAGCAAGCCT	1	2	6	AA1	-	.
chr2	29650591	29650615	chr2:29650591-29650615	0	TGGCATGATTCTCTAAGACATGCCA	1	3	5	CCD2	-	.
chr2	29651736	29651760	chr2:29651736-29651760	0	CAACTTCTTTTGTACTGGCTTGCCT	1	3	5	ACC2	-	.
chr2	29663260	29663283	chr2:29663260-29663283	0	AAAAAAGTTTAAGTAAAAATGTCT	1	2	4	AA2	1.0	dELS
chr2	29664878	29664897	chr2:29664878-29664897	0	GAACTTGTCCAAGGCTGCCC	3	2	0	AB1	-	.
chr2	29665398	29665430	chr2:29665398-29665430	0	AAACTTGATTACAGCAATAATCACAGCAAGTTT	1	2	13	CD	-	.
chr2	29666661	29666681	chr2:29666661-29666681	0	GAGCATGCCATTAACTAGCCA	2	3	1	CCC	-	.
chr2	29668634	29668653	chr2:29668634-29668653	0	GAACTTGTTCAGCCTTGTTT	2	1	0	D2	1.0	.
chr2	29670227	29670251	chr2:29670227-29670251	0	TTATTTGTCTGGGAAGGACTAGCTT	1	3	5	ACD1	-	.
chr2	29672032	29672054	chr2:29672032-29672054	0	ATACATGCTTCCAGGACATTTTC	1	2	3	AD3	-	.
chr2	29673018	29673050	chr2:29673018-29673050	0	GGGGTTGTTTGTTTTTTTCTTGTAAATTTGTTT	1	2	13	AA2	-	.
chr2	29679945	29679972	chr2:29679945-29679972	0	AGTTTTGCTTGATATCAAAAACTTGTTG	1	3	8	ACD1	-	.
chr2	29680356	29680379	chr2:29680356-29680379	0	GAACATTTTTCTTAAAACATTTTT	1	2	4	AA2	-	.
chr2	29681113	29681138	chr2:29681113-29681138	0	TGACCTGCTTTGTTTACGACATGTCC	1	3	6	BCC1	-	.
chr2	29681967	29681994	chr2:29681967-29681994	0	AAGCTTGTTTCTCTAGCAAGCAATGTTT	2	2	8	AD1	1.0	.
chr2	29682044	29682072	chr2:29682044-29682072	0	GAATTTGTTTTTATTAGTAGGGCCAGCCC	1	2	9	AB2	-	.
chr2	29685655	29685684	chr2:29685655-29685684	0	GAGCATGTCAATTTTCCTGCCGACTTGGTC	1	3	10	CCD1	1.0	.
chr2	29686477	29686497	chr2:29686477-29686497	0	GGATATGCCTAAGCCTTGCCT	1	2	1	AD2	-	.
chr2	29686814	29686840	chr2:29686814-29686840	0	AAGCATGCCACTCATTAAGGCAACCCT	1	2	7	AC2	-	.
chr2	29687760	29687791	chr2:29687760-29687791	0	TAACTTGCTTTTTGAAACCTAATAATAAGTTC	1	3	12	ACC2	1.0	.
chr2	29689091	29689121	chr2:29689091-29689121	0	GAACTTGCTCTCCAGAAACAGTGGCAAACCC	1	2	11	AC1	1.0	.
chr2	29692413	29692438	chr2:29692413-29692438	0	GGACTAGTTTCTTGGAAGACAATTTT	1	1	6	A1	-	.
chr2	29694653	29694679	chr2:29694653-29694679	0	GGGCTGATCTTGAGATGGGACTTGTCT	1	2	7	AB1	3.0	.
chr2	29696073	29696092	chr2:29696073-29696092	0	AGACATGCCTACATATGTTT	3	2	0	AD1	1.0	.
chr2	29698108	29698133	chr2:29698108-29698133	0	CAACTTGCCTTCATAGTGGCAAGCTG	1	3	6	CCC	2.0	.
chr2	29698939	29698963	chr2:29698939-29698963	0	AGGTTTTTCTCACTCAAACTAGCCT	1	2	5	AA1	-	.
chr2	29698991	29699019	chr2:29698991-29699019	0	GGACTTGCCTAAAACACCAGGTTAAGTCT	1	2	9	AD1	-	.
chr2	29700133	29700163	chr2:29700133-29700163	0	GGAGATGCTGCCCCTAAACAAGGACTTGTTG	1	3	11	ACC1	-	.
chr2	29701239	29701264	chr2:29701239-29701264	0	GAGCCTGTTAACCCAGAGACTAGTTT	1	2	6	BC1	2.0	.
chr2	29704060	29704088	chr2:29704060-29704088	0	GAAAATGCCAATGTATTCCTGACAAGCCT	1	3	9	ACC1	1.0	dELS
chr2	29707036	29707066	chr2:29707036-29707066	0	AAGGAAGTCTCTAACAGAATGAAGCAGGCTC	1	2	11	AB3	1.0	.
chr2	29709043	29709065	chr2:29709043-29709065	0	GAACATGTTTTGGACACACGTCT	2	2	3	BD1	2.0	.
chr2	29709188	29709211	chr2:29709188-29709211	0	AAGCAAGCCTGCTCAAAGTAGTTA	1	2	4	AC1	-	.
chr2	29711163	29711189	chr2:29711163-29711189	0	GACCATGCCCAACTCCTGAGCATTCTC	1	2	7	AD3	-	.
chr2	29711512	29711542	chr2:29711512-29711542	0	TGACATGTCTAGAGCACAACTAAGCATACAC	1	3	11	ACD2	1.0	.
chr2	29712320	29712352	chr2:29712320-29712352	0	GAGCTTGACCCCCTAGCTCAGTGGAGCAAGGCT	1	2	13	DD2	-	.
chr2	29713575	29713602	chr2:29713575-29713602	0	GGGCATGCTCTCCAGGCAGGGAAAGCTC	1	1	8	A2	-	.
chr2	29714117	29714138	chr2:29714117-29714138	0	AGCCAAGCCTATAAATAAGTCT	1	2	2	AD2	-	dELS
chr2	29716060	29716089	chr2:29716060-29716089	0	AAGCTTTTCTATAGTGAGTGGAACATCTCT	1	2	10	AA2	2.0	.
chr2	29716763	29716782	chr2:29716763-29716782	0	GAACATGTTTGGGAAACTTT	2	2	0	AA1	1.0	.
chr2	29718751	29718780	chr2:29718751-29718780	0	AGGTTTGCCTCATATCAGCAGGCCATGTTC	1	2	10	AD2	1.0	.
chr2	29719863	29719889	chr2:29719863-29719889	0	GAGCATGCTTCAGAATAGGGCAAGTGG	1	2	7	CD	-	.
chr2	29720393	29720412	chr2:29720393-29720412	0	CAGAAAGTCTTAACTTGCCC	3	3	0	ACC1	-	.
chr2	29721491	29721510	chr2:29721491-29721510	0	CAACTAGTTCAAACTTCCTC	2	2	0	AC2	-	.
chr2	29722532	29722555	chr2:29722532-29722555	0	AAGCTTGTCATAAAAAACAACTCT	1	2	4	AC2	-	.
chr2	29722795	29722815	chr2:29722795-29722815	0	AAACTTACCATGAGCAAGCCA	1	3	1	ACC2	-	.
chr2	29724123	29724155	chr2:29724123-29724155	0	ATGAATGCCCCAGGCTCACTGGCAAGCATGTTT	1	2	13	AD4	1.0	.
chr2	29725328	29725354	chr2:29725328-29725354	0	AAGCTAATCTCTGCCTAGAACATCCTT	1	2	7	AA2	-	.
chr2	29725718	29725748	chr2:29725718-29725748	0	GGACATGCTTTGCAGGGGCAGGGGCAGATCA	1	3	11	ABC2	1.0	.
chr2	29725924	29725953	chr2:29725924-29725953	0	AGACATGATTTCAGCATCCCAAGCAAGCAC	1	2	10	DD2	-	.
chr2	29726526	29726555	chr2:29726526-29726555	0	CAGCAGGCCCAGGAGTCTCCAGACATGTTA	1	3	10	BCC2	-	.
chr2	29727217	29727240	chr2:29727217-29727240	0	TGGCTTGTCCAAGGGAAGATGCTT	1	2	4	AC2	2.0	.
chr2	29727916	29727948	chr2:29727916-29727948	0	GAGCAAGCTGAAACACAGGAAGGAAAGATGCTT	1	2	13	AC2	-	.
chr2	29729212	29729231	chr2:29729212-29729231	0	GGATAAGCCCTGGCTTGCTC	2	2	0	AC2	-	.
chr2	29730939	29730961	chr2:29730939-29730961	0	CATCTTGCCCCAGGGACATGTCT	1	2	3	CD	-	.
chr2	29733551	29733572	chr2:29733551-29733572	0	AAGCAATCTTACATGCTTGCCT	1	2	2	AD2	-	.
chr2	29734488	29734517	chr2:29734488-29734517	0	AAACTAGTTCAGTAGGAATAAGACATGGTC	2	1	10	D1	-	.
chr2	29736014	29736041	chr2:29736014-29736041	0	TAACTTGCTCAAGACCCCAAGCCAGCCC	1	2	8	BC2	-	.
chr2	29736521	29736546	chr2:29736521-29736546	0	GAACAAGTTTAATAAAAATAATGCTT	2	2	6	AD1	-	.
chr2	29738658	29738687	chr2:29738658-29738687	0	AAACAAGGACTATTGAAAGGAGACTTGTTT	1	2	10	DD1	1.0	.
chr2	29740967	29740994	chr2:29740967-29740994	0	ATGCCAGCCCGGGTGACAGAACAAGTCT	1	2	8	BD4	-	.
chr2	29741758	29741780	chr2:29741758-29741780	0	ACAAAAGTCTCTGGGGCAAGTTG	1	3	3	ACD1	-	.
chr2	29742243	29742275	chr2:29742243-29742275	0	AGGCTTGCTGATAAACATCAGCAGGGCAAGCAC	1	2	13	CD	-	.
chr2	29743327	29743351	chr2:29743327-29743351	0	AAGCCAGCCCTTTTCAGACTGGCCT	1	2	5	BB2	1.0	.
chr2	29743864	29743893	chr2:29743864-29743893	0	GGACAGGCCTGCAAGGCTCCAACCAAGCCC	1	2	10	BD2	-	.
chr2	29743952	29743972	chr2:29743952-29743972	0	AAAAATGCTTAGACCATGTTT	1	2	1	AD2	-	.
chr2	29744448	29744471	chr2:29744448-29744471	0	AGGCTTGGTTGGGGCAGCTTGTCT	1	2	4	CD	1.0	.
chr2	29744904	29744928	chr2:29744904-29744928	0	AGGCATGAGTGACCCAGGCAAGTCC	1	2	5	DD1	-	.
chr2	29745692	29745723	chr2:29745692-29745723	0	CAGCATGTCCCATCACTGCCCATGGTTTGCCT	1	3	12	ACC2	-	.
chr2	29746131	29746151	chr2:29746131-29746151	0	TAACTTGCCCTAAGCTAACAC	1	3	1	ACD2	1.0	.
chr2	29747248	29747267	chr2:29747248-29747267	0	CAATATGTTCCAACTAGTCT	4	3	0	ACC1	1.0	.
chr2	29748228	29748247	chr2:29748228-29748247	1	GGACAAGCTCCAGGATGTCT	3	2	0	AC1	1.0	dELS
chr2	29748494	29748522	chr2:29748494-29748522	0	TAACAAGCTCCCAGGTGATGAACATGCCG	1	2	9	CC	2.0	.
chr2	29748577	29748601	chr2:29748577-29748601	0	AAAGAAGCCCGTGGGAAGCATGTTG	1	2	5	AC2	2.0	.
chr2	29751156	29751183	chr2:29751156-29751183	0	GGGCATTTACCACGAATGAAGCTTGCCT	2	2	8	AD1	1.0	.
chr2	29752225	29752250	chr2:29752225-29752250	0	GAGTTTGCCCAACTATAAACTTGTGT	1	2	6	AD3	-	.
chr2	29752260	29752284	chr2:29752260-29752284	0	GAGCACGTTTAAGGTAGGCTAGGCT	1	2	5	BD2	1.0	.
chr2	29753835	29753862	chr2:29753835-29753862	0	AGACATGCCAAAAGAAATGGAAATGTTT	1	2	8	AC2	-	dELS
chr2	29754246	29754275	chr2:29754246-29754275	0	AGGCTATCCAAGGGTGGCCACAGCAAGTTC	1	3	10	ACC2	3.0	.
chr2	29755023	29755050	chr2:29755023-29755050	0	GAGCTTGGTTGCCTGTGAAGGAATGCTT	1	2	8	AD2	-	.
chr2	29756466	29756495	chr2:29756466-29756495	0	TAACTATTTCCATGACTCTGAAGCAAGCCC	1	2	10	AC1	-	dELS
chr2	29756723	29756745	chr2:29756723-29756745	0	CACCATGTTAGCCAGGCTTGTCT	1	3	3	CCD1	1.0	.
chr2	29759277	29759309	chr2:29759277-29759309	0	GGGCAAGTTAGCTAACTGTATGTTGGCTTGTAT	1	3	13	CCD1	-	.
chr2	29760312	29760331	chr2:29760312-29760331	0	GGGCAACTCCAGGCAAGCTA	2	2	0	AC2	-	.
chr2	29761420	29761445	chr2:29761420-29761445	0	GAGCAAACTCTCCTGAGGATTAGCTC	1	2	6	AA2	-	.
chr2	29761741	29761765	chr2:29761741-29761765	0	TGGCTTGTCCTCTGTGAACAAGAGT	1	3	5	CDD3	-	.
chr2	29767686	29767710	chr2:29767686-29767710	0	AGACAGACCCCAGCTGGACATGTTC	2	2	5	AB1	-	.
chr2	29770397	29770419	chr2:29770397-29770419	0	TGACACGTCCCAACAACAAGCTC	1	3	3	BCC2	-	.
chr2	29771055	29771080	chr2:29771055-29771080	0	AGACAAGCATTAACACAGACATGCAC	1	2	6	DD2	2.0	.
chr2	29771359	29771383	chr2:29771359-29771383	0	GGACAAGTTCTAATCAAACAAGCTT	2	0	5	0	1.0	.
chr2	29772757	29772785	chr2:29772757-29772785	0	GGGCATGTATAAAATTTGATAACATGTTA	1	3	9	CCD2	-	.
chr2	29773966	29773990	chr2:29773966-29773990	0	GAGCTAGTCTGTTGTGGAAAAGTTC	1	1	5	A2	1.0	.
chr2	29775472	29775501	chr2:29775472-29775501	0	AAGCTTTTCCTCATAGTCAGAAACCTGTTC	1	2	10	AB2	3.0	.
chr2	29776623	29776643	chr2:29776623-29776643	0	GGATAAACTCAAAACAAGTCC	1	2	1	AA1	1.0	.
chr2	29776706	29776735	chr2:29776706-29776735	0	AAGATTGCTTGAGCCTGGGAGGTCAAGTCT	1	2	10	AD2	-	.
chr2	29779618	29779644	chr2:29779618-29779644	0	AAAGAAGCTCCCCAAGGAAGCCAGTCT	1	2	7	AB2	1.0	.
chr2	29780496	29780516	chr2:29780496-29780516	0	CAAAGTGCTTAGGGCTAGTTT	1	3	1	ABC1	1.0	.
chr2	29788139	29788158	chr2:29788139-29788158	0	GAACTTGTCTTAGCTTATCC	2	2	0	AC1	3.0	dELS
chr2	29788981	29789002	chr2:29788981-29789002	0	GGCCGAGTCTAAAAACATGCTC	2	2	2	BD4	1.0	.
chr2	29791763	29791783	chr2:29791763-29791783	0	TGACTTACTTTCAACTAGTTT	1	3	1	ACC2	-	.
chr2	29792669	29792695	chr2:29792669-29792695	0	AAGCAAGTATTGCAATAAAGCAAGTAT	1	2	7	DD2	-	.
chr2	29792703	29792724	chr2:29792703-29792724	0	AAGCAAGTCACACAACATTTTT	2	3	2	ACC1	1.0	.
chr2	29793549	29793579	chr2:29793549-29793579	0	AGACATGTTTCTTAAATAATAAGGCTTGAAA	1	3	11	CDD3	-	.
chr2	29794511	29794537	chr2:29794511-29794537	0	TGACATGCCTACTCACCAAACTTAATC	1	3	7	ACD2	2.0	.
chr2	29795619	29795641	chr2:29795619-29795641	0	TGGCATGTCCAAAAGATAAGTTA	1	3	3	ACC2	1.0	.
chr2	29796663	29796682	chr2:29796663-29796682	0	GGAGTTGTTTAAACTCGTTT	3	2	0	AB3	2.0	.
chr2	29800256	29800281	chr2:29800256-29800281	0	AGGAAAGTCCAGCCACCAGCATGCTG	1	3	6	ACC1	-	.
chr2	29801015	29801040	chr2:29801015-29801040	0	GAGCAACCTCAGGGAGGAACAGGTCC	1	2	6	AB2	-	.
chr2	29802242	29802264	chr2:29802242-29802264	0	GGGCAACTTCCATGGTCTTGCTT	1	2	3	AD2	1.0	.
chr2	29804188	29804217	chr2:29804188-29804217	0	GAACTAGCTACTGAATGTAAAGATATGTTT	1	2	10	AC2	-	.
chr2	29807485	29807506	chr2:29807485-29807506	0	GAGGAAGTCTCAGGGCTTGTTC	1	1	2	A1	-	.
chr2	29809164	29809189	chr2:29809164-29809189	0	AAGCAAGGTTCTGGAAACACAAGCTT	1	2	6	DD2	1.0	.
chr2	29809863	29809887	chr2:29809863-29809887	0	GGACTTGTCTATCTGTAACCAGTTT	1	2	5	BC1	1.0	.
chr2	29814677	29814708	chr2:29814677-29814708	0	AGACTGTCTCTAAAAAAGAGTCAGGCATGCCT	2	2	12	AB1	-	.
chr2	29815184	29815205	chr2:29815184-29815205	0	GGATAAGTTCTTAGGCTTTCTT	1	2	2	AA2	-	.
chr2	29816284	29816314	chr2:29816284-29816314	0	GAGCAAGCTCTTCCTTTCTCTAAACCTGTTT	1	1	11	B2	-	.
chr2	29816554	29816581	chr2:29816554-29816581	0	AAAAAAGCCTTCCCAAGAGAGCAAGCAC	1	2	8	AD3	-	.
chr2	29817865	29817890	chr2:29817865-29817890	0	GAGGATGCCTTCTATAGAAATTGTTT	1	2	6	AA2	-	.
chr2	29821009	29821038	chr2:29821009-29821038	0	TAGCATGCTTATTCTACCTGGAGCTTGCCC	2	1	10	C1	1.0	.
chr2	29821394	29821421	chr2:29821394-29821421	0	AGACTTTCTCGGGGAAGGGGACAAGCAC	1	2	8	AD2	1.0	.
chr2	29823906	29823928	chr2:29823906-29823928	0	GAAAATGTCTCCAGGGCATGTCA	1	2	3	AC2	1.0	.
chr2	29824765	29824793	chr2:29824765-29824793	0	GGACTTGCCTTGTCTCAGATGAGATGTTG	1	3	9	ACC2	-	.
chr2	29827358	29827381	chr2:29827358-29827381	0	AGACATTTCCAACAACACTTGCTT	1	2	4	AD2	-	.
chr2	29828456	29828484	chr2:29828456-29828484	0	AAACAAATTTACAAGAAAAAAACAACCCC	1	2	9	AA2	-	.
chr2	29829514	29829534	chr2:29829514-29829534	0	AGACTATTACCAAGCAAGTTT	1	2	1	AD1	1.0	.
chr2	29831417	29831438	chr2:29831417-29831438	0	AAGCATGCTTTAGAGCTTCTCT	2	1	2	A1	-	.
chr2	29832874	29832905	chr2:29832874-29832905	0	CAGGTAGTTGGGAAATCAGGAGAAGCTTGCTT	1	3	12	ACC1	1.0	.
chr2	29834975	29834997	chr2:29834975-29834997	0	AAACTGCCCCATTAGACAAGCTC	1	2	3	AB1	1.0	dELS
chr2	29835803	29835833	chr2:29835803-29835833	0	TTACTTGTCTGCCTCCATGTAAGACAAGCCT	1	2	11	CD	2.0	.
chr2	29837607	29837627	chr2:29837607-29837627	0	GGAGTAGACCTAAACTAGCCC	1	2	1	AD1	1.0	.
chr2	29837647	29837678	chr2:29837647-29837678	0	GATCATCTCTTTAAAAGCTTAAAAGCAAGCTT	2	2	12	AD1	-	.
chr2	29840021	29840043	chr2:29840021-29840043	0	AAGCTAGTCTACTTAGCAAATCT	1	2	3	AC1	-	.
chr2	29841265	29841285	chr2:29841265-29841285	0	AATCAAGTCTTGAACATATCC	1	2	1	AD3	-	.
chr2	29841764	29841787	chr2:29841764-29841787	0	AAAAATACCCATCGAAACTAGTTT	2	2	4	AA1	-	.
chr2	29843896	29843920	chr2:29843896-29843920	0	GCACCTGCCCTCATGAAACTTGCTG	1	3	5	BCD1	-	.
chr2	29845362	29845382	chr2:29845362-29845382	0	AAGTAAGCTTGGGACATGTTG	1	2	1	AC2	-	.
chr2	29848367	29848396	chr2:29848367-29848396	0	TAGCAAGTTTGAGAACCACTGAGCTAGACT	1	2	10	CD	-	.
chr2	29850249	29850275	chr2:29850249-29850275	0	CAGCAAGTTAGAAGTCGGGACTGGTTC	1	3	7	BCC1	-	.
chr2	29850619	29850649	chr2:29850619-29850649	0	AGGATAGCTTCATTTGGGGTCAAGATAGTCT	1	2	11	AA2	-	.
chr2	29851174	29851204	chr2:29851174-29851204	0	GGAAATGTTTTAAAATTACAATAGCATGTTA	1	3	11	ACC1	1.0	.
chr2	29853263	29853286	chr2:29853263-29853286	0	AGACATCTCAAATGCAACATGCCC	1	3	4	ACC2	-	.
chr2	29856478	29856509	chr2:29856478-29856509	0	AGACAAGTTTTACATATGAGGAAAATAAGTCT	1	1	12	A2	1.0	.
chr2	29857808	29857838	chr2:29857808-29857838	0	AGGCAAGTGTTAGGGCTAGAAGTGCTAGTTC	1	2	11	DD2	-	.
chr2	29860636	29860655	chr2:29860636-29860655	0	AAACAAGTCTTAACAAACTT	2	2	0	AC1	1.0	.
chr2	29862135	29862154	chr2:29862135-29862154	0	AAGCTATTTATAACAAGCCC	2	3	0	ACC2	-	.
chr2	29866426	29866458	chr2:29866426-29866458	0	GAGCATGGTTCCAGCTCAGCATGGGGCAAGCAC	1	2	13	DD2	-	.
chr2	29867823	29867846	chr2:29867823-29867846	0	AGGGTTGTTCTGAGGATCAAGTCT	1	2	4	AD2	-	.
chr2	29871239	29871264	chr2:29871239-29871264	0	GAGGAAGTTTGTGTCTAAACTAATCC	1	2	6	AA2	-	.
chr2	29872459	29872478	chr2:29872459-29872478	0	AGGTTAGCCTAGGCTACCTT	1	2	0	AA2	1.0	.
chr2	29874634	29874654	chr2:29874634-29874654	0	AAGCAAGCATGAGACAAGTTT	1	1	1	D2	-	.
chr2	29879771	29879803	chr2:29879771-29879803	0	AAGAATGCTTTTCTTTTAGGGAAAAACTTCTCT	1	2	13	AA2	-	.
chr2	29882270	29882297	chr2:29882270-29882297	0	AACCAAGCCACAAATTGCAAACAAGTCA	1	3	8	CCD1	-	.
chr2	29883573	29883597	chr2:29883573-29883597	0	AAGAATGCTGAATTGAAACATGTTC	1	2	5	AC1	-	.
chr2	29883652	29883672	chr2:29883652-29883672	0	AAACTAGGCTCAGACCTGCTC	1	2	1	BD2	-	.
chr2	29887072	29887097	chr2:29887072-29887097	0	TAGCTTGCTGCCTAACAAACTATCCC	1	3	6	ACC1	-	.
chr2	29887165	29887185	chr2:29887165-29887185	0	AGGCATGGTTTTAACTAGTTG	1	3	1	CCD2	2.0	.
chr2	29888462	29888494	chr2:29888462-29888494	0	GGACTTTTCCCTTTTTCCCATCGAAACAAGTGC	1	2	13	AD2	-	.
chr2	29890056	29890086	chr2:29890056-29890086	0	GAGCATCTGCAAGTAGGAGAGAGACAAGCTC	2	2	11	AD1	1.0	.
chr2	29891277	29891301	chr2:29891277-29891301	0	AGGCATGCACAGTTTAAGGATGTCT	1	2	5	AD2	1.0	.
chr2	29892885	29892913	chr2:29892885-29892913	0	CCACTAGTCCATTTTTTTAAAACATGCTG	1	3	9	CCD1	-	.
chr2	29893743	29893771	chr2:29893743-29893771	0	TAGCTTGTTTAAATGAATGGAACTTACTG	1	3	9	ACC1	2.0	.
chr2	29896685	29896704	chr2:29896685-29896704	0	TAGCAAGCTAAGACAAGTGT	3	3	0	CCD1	-	.
chr2	29901015	29901036	chr2:29901015-29901036	0	AAGCAAGCAAGCAAGCAAGCTT	1	2	2	CD	1.0	.
chr2	29901369	29901388	chr2:29901369-29901388	0	GAGCATGTCTCAGCAAATTG	4	3	0	ACC1	-	.
chr2	29901497	29901525	chr2:29901497-29901525	0	AGGCAAGCTTGGTGCCAGGGAAGGAGTCC	1	2	9	AB1	-	.
chr2	29904678	29904708	chr2:29904678-29904708	0	AAACTATTTTCATATTAGCTTAAGAATGTCT	1	2	11	AA2	-	.
chr2	29906843	29906867	chr2:29906843-29906867	0	AAATATTTTCCCAACAGACTTGTCC	2	2	5	AA1	1.0	.
chr2	29907289	29907313	chr2:29907289-29907313	0	AGGTTTGCTATCATAAAACATGTTT	1	2	5	AC1	2.0	.
chr2	29911069	29911093	chr2:29911069-29911093	0	AAGCAATTCATATGAAGGCAAGTCT	1	2	5	AC1	-	.
chr2	29912977	29913008	chr2:29912977-29913008	0	TGGCTAGTTTCCTGATTTCTTTAAGCCTGCCT	1	2	12	BC2	-	.
chr2	29916127	29916146	chr2:29916127-29916146	0	AGGAATGCTGGGACTTGTCT	3	2	0	AC1	-	.
chr2	29916437	29916469	chr2:29916437-29916469	0	AAATCAGCTCTCTGCTCTTCTCTGGACTAGTTC	1	2	13	AB4	-	.
chr2	29916824	29916854	chr2:29916824-29916854	0	CAACATGCCAGCCTTGCAGACAGACATCTTT	1	3	11	ACC1	-	DNase-H3K4me3
chr2	29917625	29917648	chr2:29917625-29917648	0	AGGCTAGTCCTGCATGGCCAGCTG	1	3	4	BCC2	1.0	.
chr2	29926573	29926599	chr2:29926573-29926599	0	AAATATGCTCTGCCACATGGCAAGCCT	1	2	7	AC2	-	.
chr2	29929657	29929676	chr2:29929657-29929676	1	AGATAAGCTGGGACTTGCCC	2	2	0	AC1	1.0	.
chr2	29930703	29930729	chr2:29930703-29930729	0	GTAGATGCTCCAGCCCCAGGCAAGCCT	1	2	7	AD4	-	.
chr2	29934285	29934305	chr2:29934285-29934305	0	AAACTAATTTGAGCCTTGTCT	1	2	1	AD2	-	.
chr2	29935486	29935514	chr2:29935486-29935514	0	AGACATGTCTGTCAAACCCAGAAAAACCT	2	2	9	AA1	3.0	.
chr2	29940131	29940160	chr2:29940131-29940160	0	AAGCATGCTCCCCTACCCCAAAACAACCCT	2	1	10	A1	-	.
chr2	29942121	29942152	chr2:29942121-29942152	0	AGACTTTCTCTGATACCCTAGGAGGCTTTTCT	1	2	12	AA2	-	.
chr2	29942741	29942762	chr2:29942741-29942762	0	AAACAAATTTGGAAACAAGCAC	1	2	2	AD2	-	.
chr2	29943635	29943657	chr2:29943635-29943657	0	AGACAAGCCTGGCCAACATGGTG	1	3	3	CCD1	1.0	.
chr2	29943852	29943883	chr2:29943852-29943883	0	GAGCTTGTTTGCCCCTTCTGCCAGGTAAGGTT	1	2	12	AD1	1.0	.
chr2	29949531	29949557	chr2:29949531-29949557	0	GGGAAAGTTCCAGAGAGAGAAATGTTT	1	2	7	AA2	2.0	.
chr2	29951972	29952001	chr2:29951972-29952001	0	GGACTTGCTGTAACCAAGAAAAACTTTTCA	1	3	10	ACC1	-	.
chr2	29952019	29952044	chr2:29952019-29952044	0	AAACAAGCCCATGACACACCAAGCCT	1	2	6	CD	-	.
chr2	29954473	29954497	chr2:29954473-29954497	0	CAAAAAGCTCTCAAGAAACTTGTCC	1	2	5	AC3	-	.
chr2	29954666	29954690	chr2:29954666-29954690	0	GGGCAAGTCCAAGAAAGGCAAAGTC	1	2	5	AD4	-	.
chr2	29956771	29956798	chr2:29956771-29956798	0	TGGGAAGCCTTCAAAGGTCAGCTAGTTC	1	3	8	ACC1	-	.
chr2	29956829	29956856	chr2:29956829-29956856	0	GAGCTCTCTTGGGTCCCTGAGCATGCTC	2	2	8	AB1	-	.
chr2	29958911	29958931	chr2:29958911-29958931	0	AAGCTTGTGCAGGAAAAGTCC	1	2	1	AD2	-	.
chr2	29962818	29962837	chr2:29962818-29962837	0	AAACTTGTTCAAGCTAAGTC	3	2	0	AD4	-	.
chr2	29966367	29966386	chr2:29966367-29966386	13	AGACCTGCCCAGCCTTGTCC	1	2	0	BD2	3.0	.
chr2	29970246	29970275	chr2:29970246-29970275	0	TAACTAGCTCTGCTGCCTATAGGCATACGT	1	3	10	ACD2	2.0	.
chr2	29978640	29978666	chr2:29978640-29978666	0	AAGCTTTCCTGGGTTTCCAACTTGCCA	1	3	7	ACC2	-	.
chr2	29981717	29981738	chr2:29981717-29981738	0	GAGGATGCCCTAAAACAAGCTT	2	1	2	A1	-	.
chr2	29982594	29982614	chr2:29982594-29982614	0	AAGCTAGTTTGGAACTTTTGT	1	2	1	AD4	1.0	.
chr2	29984674	29984697	chr2:29984674-29984697	0	GAACATCTTTTCATATGCTTGTTT	1	2	4	AD2	1.0	.
chr2	29987321	29987353	chr2:29987321-29987353	0	GGGCATGTTTTGAATGACAGCCATACCATGTTA	1	3	13	CCD2	-	.
chr2	29987713	29987732	chr2:29987713-29987732	0	AGACTAGCTGAGACATGGCC	4	2	0	CD	-	.
chr2	29987951	29987971	chr2:29987951-29987971	0	GGACAATTTTGAGACATGTTG	1	2	1	AC2	1.0	.
chr2	29990972	29990997	chr2:29990972-29990997	0	GGACTTTCTCATCCCTGAACCTGCTC	1	2	6	AB2	-	.
chr2	29991840	29991866	chr2:29991840-29991866	0	AAATTAGCCGGGCGTGGTGGCATGCCC	1	3	7	ACC1	3.0	.
chr2	29992746	29992777	chr2:29992746-29992777	0	AGACTAGCTTTGAAGATAGTAAAAACAGGTGA	1	3	12	BCD2	-	.
chr2	29993378	29993410	chr2:29993378-29993410	0	GGAGTTCCTTTAGACCCCTAGTAAAACTTGCTT	1	2	13	AA1	-	.
chr2	29995560	29995591	chr2:29995560-29995591	0	AAGCATGCCCCTGTGTCCATCCAGTCATTTCC	2	2	12	AD1	-	.
chr2	29996824	29996847	chr2:29996824-29996847	0	GAACTTGCCCAGTGGGAACAGCCT	1	2	4	AB1	1.0	.
chr2	29997804	29997828	chr2:29997804-29997828	0	GAACTTGTTGCTAGCCGACCTGCCT	1	3	5	BCC2	3.0	.
chr2	29997959	29997981	chr2:29997959-29997981	0	TAACTTGTTTAAGAGACAATTGC	1	3	3	ACD2	3.0	.
chr2	30001616	30001644	chr2:30001616-30001644	0	AAACAAATTTACAAGAAAAAAACAACCCC	1	2	9	AA2	1.0	.
chr2	30005380	30005399	chr2:30005380-30005399	0	GAGCAAGTCCAAATAAGCCT	2	1	0	A2	-	.
chr2	30014810	30014829	chr2:30014810-30014829	0	GAGCATGTGCAGGGATGTTC	3	2	0	AD2	1.0	.
chr2	30016941	30016960	chr2:30016941-30016960	0	GAAAATGTTCAAACAAATTT	1	2	0	AA2	-	.
chr2	30019717	30019741	chr2:30019717-30019741	0	AGACTCCCTCCCAGCAAGCATGCCC	2	2	5	AB1	-	.
chr2	30024723	30024742	chr2:30024723-30024742	1	AGACATGCTAGGGCTTATCC	3	2	0	AC2	-	.
chr2	30025126	30025152	chr2:30025126-30025152	0	AAGGATGCTGGGCTGGAAGACTTGCCC	1	2	7	AC1	2.0	.
chr2	30026155	30026180	chr2:30026155-30026180	0	AGTCATGCCTGGCATTAGGCATTTCC	1	2	6	AD3	-	dELS,CTCF-bound
chr2	30028714	30028734	chr2:30028714-30028734	0	AAACATGTTTCAGTCTTTTCT	2	2	1	AD1	2.0	.
chr2	30032775	30032806	chr2:30032775-30032806	0	AGGAATGCCCAATCTGCCCAATAGAAATGCCT	1	2	12	AA2	1.0	.
chr2	30035031	30035052	chr2:30035031-30035052	0	AAAGAAGTTAAATAACTTGTCC	1	3	2	ACC1	2.0	.
chr2	30035413	30035438	chr2:30035413-30035438	0	AAGCAAGTTTAATGAAGGGACTGTTT	1	2	6	AB1	-	.
chr2	30036907	30036931	chr2:30036907-30036931	0	TAGCTTGCCCAGGTCAGACTTTCCC	1	2	5	AC2	1.0	.
chr2	30038540	30038559	chr2:30038540-30038559	0	AAGCATGCACAGGCTAGTCT	4	1	0	D2	-	.
chr2	30040803	30040825	chr2:30040803-30040825	0	AAGCTTGATAAGAAAGCAAGCCA	1	3	3	CCD2	-	.
chr2	30049915	30049934	chr2:30049915-30049934	0	TAACTTGTCTAAGCTTTTTC	2	2	0	AC2	2.0	dELS
chr2	30051502	30051528	chr2:30051502-30051528	0	AGCCAAGACCATAAAGAAAACTTGCCT	1	2	7	DD1	-	.
chr2	30052750	30052778	chr2:30052750-30052778	0	TAACTAGTCAGTTCTGTTTGGGCCAGTCC	1	3	9	BCC2	1.0	.
chr2	30053377	30053400	chr2:30053377-30053400	0	TAACTTGCTTGCATAAACATCCCC	1	2	4	AC2	1.0	.
chr2	30065484	30065509	chr2:30065484-30065509	0	AAGATACCTTCATGATAAACATGCCT	2	2	6	AA1	-	.
chr2	30067762	30067781	chr2:30067762-30067781	0	AAAAAAGTTAAAACAAGCTA	3	3	0	ACC1	-	.
chr2	30070191	30070218	chr2:30070191-30070218	0	GGTCTTGCTTTGTTGCCCAGGCTGGCCT	1	2	8	BD3	1.0	.
chr2	30072547	30072574	chr2:30072547-30072574	0	GGGCTTCCCAGGTCAGGAGGGCAAGCTA	1	3	8	ACC2	-	dELS,CTCF-bound
chr2	30072725	30072756	chr2:30072725-30072756	0	AGACAACCTCATATGGCCAGTAGCACAAGTCC	1	2	12	AD2	-	.
chr2	30074061	30074083	chr2:30074061-30074083	0	TGACTTGTCCTGTTGACTTACTT	1	3	3	ACC1	-	.
chr2	30076366	30076392	chr2:30076366-30076392	0	GACCAAGTTTCGATTAAGAACATCTCT	1	2	7	AD3	-	.
chr2	30076407	30076435	chr2:30076407-30076435	0	GAACATATTTCTTGTTTTAAAAGATGTTT	1	2	9	AA2	1.0	.
chr2	30077348	30077380	chr2:30077348-30077380	0	AGACCAGCCTGGCCAACACAGTGAAACCTGTCT	1	2	13	BB2	1.0	.
chr2	30078324	30078344	chr2:30078324-30078344	0	GAGCTTGCCCAGAAAATGTCT	1	1	1	A2	3.0	.
chr2	30078503	30078526	chr2:30078503-30078526	0	TGGGTTGTTATGTAAAACTTGTTT	1	3	4	ACC1	-	.
chr2	30080270	30080295	chr2:30080270-30080295	0	AAAATTGTCTTCCACAAAACCAGTCC	1	2	6	AB2	-	.
chr2	30085314	30085339	chr2:30085314-30085339	0	TAACTAGTCCTGTATTCAGCATGGCT	1	3	6	CCD1	-	.
chr2	30086714	30086743	chr2:30086714-30086743	0	GAGCTCCTTTAGACCCCGATAAACTTGTTT	1	2	10	AB1	2.0	.
chr2	30086780	30086805	chr2:30086780-30086805	0	AAACTTGTTTAATCCTAAACGGGTCC	1	2	6	BB1	-	.
chr2	30090003	30090026	chr2:30090003-30090026	0	AGCCTTCCCTAGTCAGACAAGCTT	1	2	4	AD1	1.0	.
chr2	30094000	30094030	chr2:30094000-30094030	0	AAAATTGTCTGATGTTTTTCTAAGCATATCT	1	2	11	AA2	1.0	.
chr2	30096163	30096189	chr2:30096163-30096189	0	CGAGTAGCTGGGATTACAGGCTTGCCC	1	3	7	ACC1	-	.
chr2	30096234	30096257	chr2:30096234-30096257	0	CACCATGTTGGGCCAGGCTAGCCT	1	3	4	CCD1	1.0	.
chr2	30112044	30112066	chr2:30112044-30112066	0	CACCATGTTGGCCAGGCTAGTCT	1	3	3	CCD1	-	.
chr2	30112152	30112181	chr2:30112152-30112181	0	AGGCAAGTTTTAGGGCAGAAGTGAAAGTTT	1	2	10	AD1	-	.
chr2	30114042	30114073	chr2:30114042-30114073	0	GAGCTAGCTCTCCCCAGCAGTTTGAAAAGCCT	1	2	12	AC1	-	dELS,CTCF-bound
chr2	30114480	30114499	chr2:30114480-30114499	0	TATATTGCCCAGGCTAGTCT	2	3	0	ACD1	1.0	.
chr2	30115516	30115547	chr2:30115516-30115547	0	GAAGATGTTCCCTGTGTCTGACCAACTTGTTC	1	2	12	AC2	-	dELS,CTCF-bound
chr2	30115903	30115930	chr2:30115903-30115930	1	CAACAAGTCAACTAGGTCGGACAAGTGC	1	3	8	CCD1	-	dELS,CTCF-bound
chr2	30118432	30118461	chr2:30118432-30118461	0	AAGCTTGCTCTTTTATCCCTGGGCATGAAG	1	3	10	CDD3	-	.
chr2	30123162	30123190	chr2:30123162-30123190	0	AGACTAGCCTGGGTAATATAGGTAATTTT	1	2	9	AA1	-	.
chr2	30125900	30125920	chr2:30125900-30125920	0	GGACAAGTCTCTAGCAAGACT	1	2	1	CD	1.0	.
chr2	30126449	30126478	chr2:30126449-30126478	0	AGGTTTATTCCAGGGATGCAAGGCTAGTTC	1	2	10	AA1	2.0	.
chr2	30128055	30128080	chr2:30128055-30128080	0	GGGCATTTTTTGACAGGGTCTTGCTC	1	2	6	AD2	-	.
chr2	30129058	30129078	chr2:30129058-30129078	0	GAACATTTTTAGAACAAGCAC	1	2	1	AD2	-	dELS
chr2	30129087	30129109	chr2:30129087-30129109	0	GAACATGCCCTGAAGGCAAGTGC	2	1	3	D1	2.0	dELS
chr2	30129391	30129416	chr2:30129391-30129416	0	GCAGAAGTTCTCCAGGAGGCATGCCA	1	3	6	ACD1	1.0	.
chr2	30129746	30129774	chr2:30129746-30129774	0	GGGGTTGCCCCATTGTCTGAAGCTTCTCC	1	2	9	AA2	-	.
chr2	30134011	30134036	chr2:30134011-30134036	0	AAGTAAGCACACAGTTAGACAAGCTT	1	2	6	AD1	2.0	.
chr2	30138614	30138643	chr2:30138614-30138643	0	TAACTTCCTTTTCATTAGAAAAGCTAGTTT	1	2	10	AC1	-	.
chr2	30142676	30142707	chr2:30142676-30142707	0	AAGCTAGTTTAATATTGGAGATGGGCTAATGT	1	2	12	AD4	-	.
chr2	30145923	30145943	chr2:30145923-30145943	0	AAACATGTTGCAAACTAGCCC	3	1	1	C2	-	pELS
chr2	30148700	30148721	chr2:30148700-30148721	0	GAACTTTTCTCTAGACTAATTT	1	2	2	AA2	1.0	.
chr2	30149392	30149421	chr2:30149392-30149421	0	GAGCTTGCTTGTGTCACTGAAAACTTAGCT	1	2	10	AD4	2.0	pELS,CTCF-bound
chr2	30150091	30150121	chr2:30150091-30150121	0	TGACATGCTTCAGAAGGTTTCTAACTTTCCT	1	3	11	ACC1	1.0	dELS
chr2	30151547	30151577	chr2:30151547-30151577	0	AGAATAGTCTTCCAGTTAAACAGTCAAGCTT	1	2	11	AD2	-	.
chr2	30154607	30154626	chr2:30154607-30154626	0	AGACATGTCCACATATGTTT	3	2	0	AD1	-	.
chr2	30158504	30158536	chr2:30158504-30158536	0	TAACAAGTTCTTTCTCCTTTTCTGAAGTTGCTG	1	3	13	ACC2	-	.
chr2	30162875	30162897	chr2:30162875-30162897	0	CAGCTAGTCTGGGGGACTGGATT	1	3	3	BCD2	-	.
chr2	30163822	30163848	chr2:30163822-30163848	0	AAACAAGCCTTGTCTTAAATCTTGTCA	1	2	7	CD	-	.
chr2	30164261	30164287	chr2:30164261-30164287	0	AGACAAGCTAACTTTGAGAACCTGCCA	1	3	7	BCC2	-	.
chr2	30166775	30166805	chr2:30166775-30166805	0	ACACATGATCACTACGCCCTGAGGCAAGTTT	1	2	11	DD1	1.0	.
chr2	30167957	30167980	chr2:30167957-30167980	0	TGGCACGCTCTCTCCAGCTTGCTC	1	3	4	BCC2	-	.
chr2	30172225	30172245	chr2:30172225-30172245	0	GAACCAGCTCAGAGCAGGCTC	1	2	1	BB2	1.0	.
chr2	30172268	30172290	chr2:30172268-30172290	0	GAGAATGATTCTGAGACTTGCTT	2	2	3	AD1	-	.
chr2	30174407	30174439	chr2:30174407-30174439	0	AAACAACCTCCCCCCAGCATATTGGAATAGCTT	1	2	13	AA2	2.0	.
chr2	30174785	30174808	chr2:30174785-30174808	0	AAACCTGCTCTGTAAAGCTTGACC	1	2	4	BD3	-	.
chr2	30178234	30178254	chr2:30178234-30178254	0	GGACATTTTAGAGGCTTGCCC	1	2	1	AC1	1.0	dELS
chr2	30178776	30178799	chr2:30178776-30178799	0	GAACAAGTTTCCTGGAACATCACT	1	2	4	AD4	-	dELS
chr2	30179116	30179147	chr2:30179116-30179147	0	GAACATGTTTGGGAAAGGGTTAGAACATGCCC	2	0	12	0	1.0	dELS
chr2	30179258	30179277	chr2:30179258-30179277	0	GAGCATTTCTGGGCAGGTCT	2	2	0	AB2	-	dELS
chr2	30179420	30179448	chr2:30179420-30179448	0	AAGCAAGGCTTGGAGGTCCACACATGCCC	1	2	9	DD2	3.0	dELS
chr2	30179987	30180018	chr2:30179987-30180018	0	AGGCAAGCCTCCATTGAAACCAAGGCAGGTCC	1	1	12	B1	-	.
chr2	30190957	30190980	chr2:30190957-30190980	0	AAACATGCCTGGTCAAACCAATCC	2	2	4	AB1	-	dELS
chr2	30191385	30191407	chr2:30191385-30191407	0	AAAGAAGCCAATCTGGCAAGTCC	1	3	3	ACC1	-	.
chr2	30194305	30194325	chr2:30194305-30194325	0	AGGCTTCCCTAGTGCATGCCT	1	2	1	AD2	2.0	dELS
chr2	30194893	30194924	chr2:30194893-30194924	0	AGACAAGTCCCTCGCCCAAAGAGTGCTAGTGC	1	2	12	DD1	-	.
chr2	30195646	30195678	chr2:30195646-30195678	0	GGACAAGCGCTGACCCTTGGCTGGAGCAGGCCC	1	2	13	BD2	2.0	.
chr2	30195916	30195942	chr2:30195916-30195942	0	AGAGTAGCTTGGACTACAGGCATGCGC	1	2	7	AD3	-	.
chr2	30201953	30201973	chr2:30201953-30201973	0	GGGCTGGCCTGTGACTTGCTT	1	2	1	BC2	-	.
chr2	30202052	30202080	chr2:30202052-30202080	0	AATCTAGTTTTGCCACATGGGACAAGCCT	1	1	9	D1	-	dELS,CTCF-bound
chr2	30208734	30208756	chr2:30208734-30208756	0	AGGCTTCCCCCAGGAGGATGCCT	1	2	3	AA2	2.0	pELS,CTCF-bound
chr2	30212651	30212671	chr2:30212651-30212671	0	AAATTAGCTTCAAGAATGTTT	1	2	1	AA2	1.0	.
chr2	30213039	30213059	chr2:30213039-30213059	0	ATACATGTTTTGAGAATGTTC	1	2	1	AD2	1.0	.
chr2	30215425	30215453	chr2:30215425-30215453	0	GAAAAAGTACAAGGTGGAAGAACTTGCCC	1	2	9	AD1	-	.
chr2	30217027	30217055	chr2:30217027-30217055	0	GAGCAAGCATGACACCCCCAGGCAACCCT	1	2	9	AD2	-	.
chr2	30218869	30218896	chr2:30218869-30218896	0	AGAGTAGCTCCAAAAGGTGGACAAGACT	1	2	8	AD3	-	dELS
chr2	30218950	30218981	chr2:30218950-30218981	0	GAGAAAGTTCTTGATACCAGGAGGAGTTGCTT	1	2	12	AA2	-	dELS
chr2	30220690	30220713	chr2:30220690-30220713	0	GATCATGCCCTCCCAAGATAGCCC	1	2	4	AD2	-	.
chr2	30220955	30220984	chr2:30220955-30220984	0	GGCCAAGCACCCAAGCACAAAGACTTGCCT	1	2	10	DD1	-	.
chr2	30221612	30221637	chr2:30221612-30221637	0	GCACTTGTTCAACTGAGGAGATGCCC	1	2	6	AD2	1.0	dELS
chr2	30223730	30223753	chr2:30223730-30223753	0	GGGGAAGTCTCAAAAGACAAATTT	1	2	4	AA2	-	dELS,CTCF-bound
chr2	30228966	30228995	chr2:30228966-30228995	0	AGACTAGTATAACTGAGAAATGGCATGCTA	1	3	10	CCD2	1.0	.
chr2	30229820	30229839	chr2:30229820-30229839	0	GGTCTAGCCCAGACATTTTC	3	2	0	AD3	-	.
chr2	30229850	30229877	chr2:30229850-30229877	0	CTGGAAGTCTCAGCCTGGAAACTAGCTC	1	3	8	ACD1	-	.
chr2	30232482	30232511	chr2:30232482-30232511	0	AGGCAGGCCCCTGACTGCTGGGACTTCCTT	1	2	10	AB2	-	.
chr2	30232860	30232887	chr2:30232860-30232887	1	GGCCCAGCTCCCGAACCTAAACTTGCCG	1	3	8	BCD1	-	pELS,CTCF-bound
chr2	30234260	30234281	chr2:30234260-30234281	0	GAGCTTGTTTTGCTGCAAGTTC	1	2	2	CD	-	dELS
chr2	30234872	30234895	chr2:30234872-30234895	0	GAACTTTCCTTCCCAGCCATGCCT	1	2	4	AD2	-	.
chr2	30235055	30235074	chr2:30235055-30235074	0	AGGCTAGCTCAGGGATGCTA	3	2	0	AC1	1.0	.
chr2	30235800	30235827	chr2:30235800-30235827	0	AGACATGCTTGGGAGGCTAAGGAGGCCC	2	2	8	AB1	-	.
chr2	30236917	30236949	chr2:30236917-30236949	0	GGGCTTGCCCCTGTTTATGCCAGGGGCAGGGCT	1	2	13	BD4	2.0	.
chr2	30239485	30239517	chr2:30239485-30239517	0	ACGCAAGTCCCATGGTCACCAGGAAACATCTTT	1	2	13	AD3	-	dELS,CTCF-bound
chr2	30240425	30240457	chr2:30240425-30240457	0	GAAGTAGTCCTCAGAGGATATGAAGACAGGCCC	1	2	13	AB3	1.0	.
chr2	30244011	30244040	chr2:30244011-30244040	0	CAGACAGCTTGAAAAATGTAAGACTAGTTT	1	3	10	ABC1	1.0	.
chr2	30245218	30245240	chr2:30245218-30245240	0	AGATTTGACTTAAGAGCTTGTTC	1	2	3	AD1	-	.
chr2	30246584	30246609	chr2:30246584-30246609	0	AGTCTAGTTTAATAGAAGACTAGGCT	1	2	6	DD3	1.0	.
chr2	30247020	30247039	chr2:30247020-30247039	0	TATGTTGCCCAGGCTTGTCT	2	3	0	ACD1	-	.
chr2	30247602	30247624	chr2:30247602-30247624	0	CGGCTAGTTCAGCTGGCAACTCT	1	3	3	ACC1	1.0	.
chr2	30248372	30248397	chr2:30248372-30248397	0	AGATTTGTTTCCATCCAGGGATGTTT	1	2	6	AA2	-	.
chr2	30249814	30249833	chr2:30249814-30249833	0	GGGCATGTTCACACATACCT	3	2	0	AD1	-	.
chr2	30250235	30250267	chr2:30250235-30250267	0	GAGCTAGCCTGGTTATGTATCTCAGGCTCGCTC	1	1	13	B1	1.0	.
chr2	30251294	30251320	chr2:30251294-30251320	0	GAACATTTCCATATGCAGAACATTCTT	1	2	7	AA2	-	.
chr2	30255418	30255448	chr2:30255418-30255448	0	ACACTGGCCCATCCCCTCCCTGGACTTGTTT	1	2	11	BD1	-	dELS
chr2	30255909	30255937	chr2:30255909-30255937	0	GAACAAGCTGTGTGACCTTAGGCAGGTCT	1	2	9	BC2	2.0	.
chr2	30258517	30258548	chr2:30258517-30258548	0	AGACTTGCTCCCGAGATGGAGTGGGCGTGGTC	1	2	12	BD1	-	.
chr2	30259580	30259607	chr2:30259580-30259607	0	GGTCTTGCTGTGTGATGGGAACATGCTT	1	2	8	CD	2.0	.
chr2	30259953	30259984	chr2:30259953-30259984	0	AAACTAGCATTTTTTTTTTTCCAAACTACTTT	1	2	12	AD2	-	.
chr2	30260290	30260309	chr2:30260290-30260309	0	TGGCAAGCTCAGGCTATCAT	2	3	0	ACD2	-	.
chr2	30260839	30260866	chr2:30260839-30260866	0	GGGCATTTTTCTAACCCAAGGCTATTTT	1	2	8	AA2	-	.
chr2	30261870	30261889	chr2:30261870-30261889	0	AGACTAGCCAAAACAACTTT	2	2	0	AC2	-	.
chr2	30262624	30262651	chr2:30262624-30262651	0	AAGGTAGCTTCAAAGTGAAGACAAGATT	1	2	8	AD3	1.0	.
chr2	30262935	30262957	chr2:30262935-30262957	0	AGGAATGTCTATGAAGCTAGTAT	1	2	3	AD3	1.0	.
chr2	30263455	30263475	chr2:30263455-30263475	0	TAACATGCTTGGAACTTTGCT	1	3	1	ACD2	-	.
chr2	30268511	30268535	chr2:30268511-30268535	0	GGAGTAGCTTCCCCTAGGCCTGCTC	1	2	5	AB2	2.0	.
chr2	30270115	30270140	chr2:30270115-30270140	0	TGACTTGTTCCTTATTTGACTAGCAT	1	3	6	CCD1	-	.
chr2	30270161	30270184	chr2:30270161-30270184	0	TAGCAAGTTGGGGGAGGCAAATTT	1	3	4	ACC1	1.0	.
chr2	30274541	30274570	chr2:30274541-30274570	0	GGATTTGCTCAGTGGAAAAAGAAGTAGCTC	1	2	10	AA2	-	.
chr2	30277548	30277579	chr2:30277548-30277579	0	GAATAAGCCCTGTGGATGTCTGGGACATGCAT	1	2	12	AD3	-	dELS
chr2	30278736	30278758	chr2:30278736-30278758	0	GGACTAGTCCTTCAAGCTGATCC	1	2	3	AB4	-	.
chr2	30282231	30282257	chr2:30282231-30282257	0	AGACTTGCCCTATACATCAGCAGGTCC	1	2	7	BC1	-	dELS
chr2	30282654	30282681	chr2:30282654-30282681	0	GAAATTGTCCCGTTGGGAAACCTAGCTC	1	2	8	AD2	-	dELS
chr2	30285160	30285183	chr2:30285160-30285183	0	GAGCTTGCCTTTTTAAAAAAACTC	1	2	4	AA1	-	.
chr2	30285642	30285666	chr2:30285642-30285666	0	AGACATGTTAAAAATAAATTTGTTT	1	2	5	AC2	-	.
chr2	30286993	30287014	chr2:30286993-30287014	0	AGACTTGCCTTCAAGCTTTTTA	1	2	2	AC3	2.0	.
chr2	30288858	30288889	chr2:30288858-30288889	0	GGATATGTCCAAGCCTGATTTTGCACAAGTCT	1	2	12	AD2	-	dELS,CTCF-bound
chr2	30289872	30289892	chr2:30289872-30289892	0	AAGGATGTCCAAAGCAAGCGT	1	2	1	AD3	-	.
chr2	30292931	30292959	chr2:30292931-30292959	0	AAATTAGCCCAGCATGGTGGCGCATGCCT	1	2	9	AD2	-	.
chr2	30293726	30293747	chr2:30293726-30293747	0	AAACTTCCTCCTGAGCTTCCTC	1	2	2	AA2	-	dELS,CTCF-bound
chr2	30295813	30295842	chr2:30295813-30295842	0	GAGAAAGCTCATCATATCCCAAACCAGTTT	1	2	10	AB2	-	.
chr2	30296648	30296670	chr2:30296648-30296670	0	GGGCATTTCCAAGGGGGAAGCTT	1	2	3	AA2	1.0	.
chr2	30298261	30298289	chr2:30298261-30298289	0	GAACAATTCCTATATCACAAAGCATTTCC	1	2	9	AA2	1.0	dELS
chr2	30299325	30299347	chr2:30299325-30299347	0	AAGCATCTTTTCAAATCTTGCCT	1	2	3	AD2	-	.
chr2	30299921	30299946	chr2:30299921-30299946	0	AAATTTGTTCTTTCCCAAAATTGCCT	1	2	6	AA2	1.0	.
chr2	30300093	30300116	chr2:30300093-30300116	0	AAACATGCTACCCTGGGGAAGCCA	1	3	4	ACC2	-	dELS
chr2	30300933	30300963	chr2:30300933-30300963	0	TAACATGTTTAGAAATTCCATTGACAAGATT	1	3	11	CCD1	1.0	.
chr2	30301086	30301107	chr2:30301086-30301107	0	AGGCTTGTCCTGGGACGACCTT	1	2	2	AB1	-	dELS,CTCF-bound
chr2	30301753	30301782	chr2:30301753-30301782	0	AGGTTTGTTTACTGATGAAGAAACAAGTTC	1	1	10	A1	-	dELS
chr2	30302905	30302932	chr2:30302905-30302932	0	AGGGTTGCCTTCCCTAAGGAGGAAGTTC	1	2	8	AA2	-	.
chr2	30304457	30304488	chr2:30304457-30304488	0	AGGGATGCCCAGAGAGCTGGTAAAACATGATT	1	2	12	AD3	1.0	.
chr2	30305514	30305539	chr2:30305514-30305539	0	GGTCTTGCCTTGTGGGGGACTTTTCT	1	2	6	AD3	-	dELS
chr2	30306095	30306115	chr2:30306095-30306115	0	TAGTGAGTCTGAAGCAAGCCC	1	3	1	ABC1	-	.
chr2	30307490	30307512	chr2:30307490-30307512	0	GAACTGGCTTACCAGGCCTGTCT	1	2	3	BB2	-	.
chr2	30309504	30309526	chr2:30309504-30309526	0	CAGCATGTTTGCCAGGCTGGTCT	1	2	3	BC2	-	.
chr2	30310675	30310701	chr2:30310675-30310701	0	GCACATGCCACCACGCCCAGCTAGTTT	1	3	7	CCD1	-	.
chr2	30311578	30311608	chr2:30311578-30311608	0	GAGGATGTCATCCTAATAGCTAAGCTAGTTA	1	3	11	ACC1	-	.
chr2	30312738	30312758	chr2:30312738-30312758	0	AAACAATTTTTAGGTAAGTTC	1	2	1	AA2	1.0	.
chr2	30312792	30312822	chr2:30312792-30312822	0	AAGCAAGTTTTAGAGAAATGAAGACCTACCT	1	2	11	AB1	4.0	.
chr2	30315255	30315282	chr2:30315255-30315282	0	AAGAATGCTTAGTTAGCTAAACAACTTC	1	2	8	AA2	-	dELS
chr2	30315823	30315855	chr2:30315823-30315855	0	ACACATACCCAGATTTTCACACAAAGCATGTTT	2	2	13	AD1	-	dELS,CTCF-bound
chr2	30316775	30316796	chr2:30316775-30316796	0	ATGCTTGCTTCCAGACTTGTTA	1	2	2	CD	-	.
chr2	30319338	30319365	chr2:30319338-30319365	0	AAACTTTTTTTTCCATTCGAACATTTTT	1	2	8	AA2	-	.
chr2	30319773	30319798	chr2:30319773-30319798	0	AAACATGTTCACCCATGAAATTCTCC	2	2	6	AA1	1.0	.
chr2	30321242	30321267	chr2:30321242-30321267	0	GAACAAATTTTGGTTTGCGCTTGCTT	1	2	6	AD2	1.0	.
chr2	30323363	30323394	chr2:30323363-30323394	0	AAACTTGCCCCAGATTGATAGGGAAAATTCCC	2	2	12	AA1	-	.
chr2	30325019	30325050	chr2:30325019-30325050	0	AGACCAGCCTAGGACCAACATGGAGAAAGCCC	1	2	12	AB2	-	.
chr2	30325703	30325734	chr2:30325703-30325734	0	AAGCTAGTCATCTGCAACCAGGAAACAAACCC	1	2	12	AC2	-	dELS
chr2	30326878	30326898	chr2:30326878-30326898	0	GACGAAGTTTTGAGCTAGCTT	1	2	1	AD4	-	.
chr2	30334899	30334927	chr2:30334899-30334927	0	AGGCAGGCTTGGAAAGTCTGGACTCGCTT	1	2	9	BB2	-	dELS,CTCF-bound
chr2	30336958	30336984	chr2:30336958-30336984	0	AACCTAGCTTCACCCAAGGCCAAGTCC	1	2	7	DD2	-	.
chr2	30340741	30340769	chr2:30340741-30340769	0	GAGCAAGACTTTGTTCCAAAAAAAAGTCC	1	2	9	AD2	1.0	.
chr2	30341144	30341167	chr2:30341144-30341167	0	TAACTAGTCTGACTGAACTTCTTC	1	2	4	AC2	-	.
chr2	30342796	30342816	chr2:30342796-30342816	0	TGAAAAGTCTTTGACAAGTTT	1	3	1	ACC1	1.0	.
chr2	30343405	30343434	chr2:30343405-30343434	0	GGGCTAATTAACTGCAGCAGGAACATGCCC	1	2	10	AC1	1.0	.
chr2	30343645	30343665	chr2:30343645-30343665	0	GGGCTTGCTCCCAGCAATTTA	1	3	1	ACC1	-	.
chr2	30346514	30346534	chr2:30346514-30346534	0	GGGAAAGCTCAGGGCTACCTC	1	2	1	AA2	1.0	.
chr2	30346854	30346883	chr2:30346854-30346883	0	AAACCAGCCCCACGTGGGCTGGGCAGGCTC	1	2	10	BB2	1.0	PLS,CTCF-bound
chr2	30347114	30347145	chr2:30347114-30347145	0	AGGCAAGTCACTTAACCTCTCAGAGCTTCCTT	1	2	12	AC2	1.0	.
chr2	30349093	30349120	chr2:30349093-30349120	0	AGACAAGTGTAAAAGCCCAGGCATGACT	1	2	8	DD2	1.0	.
chr2	30349681	30349707	chr2:30349681-30349707	0	GGACGTGTCTTTCGGAGGGACATGGTT	2	2	7	BD3	2.0	.
chr2	30349746	30349778	chr2:30349746-30349778	0	GGGCTTGTTGGCTTTGTGGCTTAAAAAATGCTA	1	3	13	ACC2	-	.
chr2	30354472	30354494	chr2:30354472-30354494	0	AACCATGCCCTATGATCAAGCCT	1	2	3	DD2	2.0	.
chr2	30355764	30355794	chr2:30355764-30355794	0	GAGCCAGTTCTCAGTGTCTTGAAGCTTCTCT	1	2	11	AB3	-	.
chr2	30358568	30358597	chr2:30358568-30358597	0	AGGCATGTCACATCAGAGGCTCACATGTTT	1	3	10	CCD2	-	dELS
chr2	30360227	30360248	chr2:30360227-30360248	0	GGACAAGTCATTCGGCTTCTCT	1	3	2	ACC1	-	.
chr2	30361158	30361184	chr2:30361158-30361184	0	AGACTAGCTGATAGTTGAGGATAGCCA	1	3	7	ACC2	-	.
chr2	30363015	30363042	chr2:30363015-30363042	0	AGGTTTGCCAAGGTCAAGGAACAAGTTC	1	2	8	AC1	1.0	dELS
chr2	30364465	30364495	chr2:30364465-30364495	0	TAGCAAGTCTGAGAGGGAAGAGGACATCCTC	1	2	11	AC2	-	.
chr2	30366848	30366867	chr2:30366848-30366867	0	AGGCATGCTTGGGCTAGTGT	4	1	0	D1	4.0	.
chr2	30367858	30367879	chr2:30367858-30367879	0	AAGCATGACCAAGGGCTACTCT	1	2	2	AD2	-	.
chr2	30369701	30369733	chr2:30369701-30369733	0	TAGCATGTTTCTGTCTGGTCCTTAAACACGTCC	1	2	13	BC2	-	dELS
chr2	30370916	30370942	chr2:30370916-30370942	0	GTGCTAGTCAAGGGTCAGAGCTAGTCC	1	2	7	CD	-	.
chr2	30371953	30371985	chr2:30371953-30371985	0	AAGCCTGCCTGGGTCCATGGTCCAAACATGCTT	2	1	13	B1	-	dELS
chr2	30372918	30372942	chr2:30372918-30372942	0	GAATGAGTTTTCTAGAAACATGCCA	1	3	5	ABC1	2.0	.
chr2	30379231	30379263	chr2:30379231-30379263	0	AAACAAACTCAAAGAGGAAGACAAGGCATGATT	1	2	13	AD2	-	.
chr2	30379428	30379454	chr2:30379428-30379454	0	GAACAACCCTGTGCATAAAGCTTTTTC	1	2	7	AA2	1.0	.
chr2	30379662	30379683	chr2:30379662-30379683	0	GAGCTGGCTTTTAAGCCTGTTC	1	2	2	BB2	1.0	.
chr2	30381457	30381481	chr2:30381457-30381481	0	AGGCAACTTTAGGATTGGCTAGTTG	1	3	5	ACC2	-	.
chr2	30381662	30381686	chr2:30381662-30381686	0	TAGCTAGTTCTGGAGGAACAGTCTC	1	3	5	ABC2	-	.
chr2	30383529	30383554	chr2:30383529-30383554	0	AGGATTGTCCTCTCCAGAGCAACTCT	1	2	6	AA2	1.0	.
chr2	30385438	30385458	chr2:30385438-30385458	0	GGACAAGTAAAGAACAAGTCA	1	3	1	CCD2	1.0	dELS,CTCF-bound
chr2	30401074	30401100	chr2:30401074-30401100	0	AAGCAAGTTCCTGAGTGTAGCATACCC	1	2	7	AC1	-	.
chr2	30402142	30402171	chr2:30402142-30402171	0	GAACTTGCTGTGAACTTTGGGCACTTGCTG	1	3	10	CCD2	1.0	.
chr2	30404939	30404966	chr2:30404939-30404966	0	AAAAATGTTTCTTTGAAAAGACATCCTT	1	2	8	AA2	1.0	.
chr2	30406901	30406921	chr2:30406901-30406921	0	AAGGATGTTTAAAACAGGTTC	2	2	1	AB3	1.0	.
chr2	30407214	30407233	chr2:30407214-30407233	0	AAACTAGCCTGGGCAACATG	2	3	0	ACD2	-	.
chr2	30407749	30407779	chr2:30407749-30407779	0	AGGCTGGTTCCTGGCCTCGAGAGACATTCCT	1	2	11	AB2	-	pELS,CTCF-bound
chr2	30407864	30407894	chr2:30407864-30407894	0	TAGCATGCCCCCAGGGAAGCACAGGATGCTT	1	3	11	ACC2	-	.
chr2	30413042	30413061	chr2:30413042-30413061	0	AGAAAAGCCTGGACATCTCT	1	2	0	AA2	-	dELS
chr2	30413485	30413516	chr2:30413485-30413516	0	AAGCCTTTTCAAGAGGGAACGAAAGCTTGTCT	1	2	12	AB1	1.0	.
chr2	30413603	30413630	chr2:30413603-30413630	0	GAAAATGTCCCAGTGTGCAGACAACCCT	1	2	8	AA2	-	.
chr2	30416163	30416189	chr2:30416163-30416189	0	AAGCATTTTCACAAATAGAAATTGCCT	1	2	7	AA2	-	.
chr2	30418255	30418281	chr2:30418255-30418281	0	AGACTTGCCATACCATCCAGCAATCCC	1	3	7	ACC1	-	.
chr2	30421296	30421316	chr2:30421296-30421316	0	GAGAATGTCACTGACTTGCTC	2	3	1	ACC1	-	dELS
chr2	30430576	30430598	chr2:30430576-30430598	0	AGACAAGCCCCGTAGAAAATCTT	1	2	3	AA1	1.0	.
chr2	30431264	30431288	chr2:30431264-30431288	0	AGGCTTACCCAGTCCAGAAAAGTCT	1	2	5	AA2	3.0	.
chr2	30431382	30431411	chr2:30431382-30431411	0	CGGCTTTTCTTGGAGAGTACAAGCTTGCTG	1	3	10	ACC2	1.0	.
chr2	30433899	30433931	chr2:30433899-30433931	0	TAGCTAGTTCCATCACTGCCAGAACACTAGCCT	1	2	13	CD	-	.
chr2	30435493	30435520	chr2:30435493-30435520	0	AAGCAAGATCCCATCTCAAAAAAAGTTT	1	2	8	AD2	1.0	.
chr2	30441672	30441696	chr2:30441672-30441696	0	ATGCAGGCTTAGGATAGGCTAGTTT	1	2	5	BD1	-	.
chr2	30444881	30444903	chr2:30444881-30444903	0	AGGAAAGATTGAGAAACTTGTCC	1	2	3	AD1	-	.
chr2	30445415	30445445	chr2:30445415-30445445	0	AGACATTTTCCCCAGAATGAAAAACATGTTA	1	2	11	AC2	-	.
chr2	30445690	30445711	chr2:30445690-30445711	0	AGACCAGCCTGGCAACATGTTG	2	3	2	BCC1	-	.
chr2	30446308	30446339	chr2:30446308-30446339	0	GAACAAACTTAGAGAAATTATGAAGCTAATTT	1	2	12	AA2	-	.
chr2	30449690	30449718	chr2:30449690-30449718	0	GGGTTTCTCTGTGTTGGTCAGGCTAGTCT	1	2	9	AA1	1.0	.
chr2	30450850	30450871	chr2:30450850-30450871	0	AAATTTGTCTTCAGACTTCTTT	1	2	2	AA2	1.0	.
chr2	30451437	30451456	chr2:30451437-30451456	0	AAACATGTTAAAGAATGTTT	3	2	0	AC2	-	.
chr2	30456430	30456449	chr2:30456430-30456449	0	AGGGAAGTCTAGACTTCTCC	1	2	0	AA2	-	.
chr2	30456980	30457000	chr2:30456980-30457000	0	AAGCTAGTTTTGGGTTAGTTA	1	2	1	AC1	1.0	.
chr2	30457561	30457590	chr2:30457561-30457590	0	AAGCCAGTTTTTTATCTGTTAAGCAAATTC	1	2	10	AB3	4.0	.
chr2	30459832	30459852	chr2:30459832-30459852	0	TGACATGTTCTATGCTTGTTC	2	2	1	CD	1.0	.
chr2	30460087	30460119	chr2:30460087-30460119	0	TAACTTGCTTTTGTTTGACATAGGAGCTTATGT	1	3	13	ACD2	1.0	.
chr2	30461595	30461614	chr2:30461595-30461614	0	AGGAAAGCCATAACTTGCCC	3	3	0	ACC1	-	.
chr2	30462699	30462719	chr2:30462699-30462719	0	AATCTATTTCGGGGCTAGCCT	1	2	1	AD1	-	.
chr2	30462871	30462896	chr2:30462871-30462896	0	GAGCATTCTTTAGCATAGATAAGTTT	1	2	6	AA2	-	.
chr2	30463575	30463594	chr2:30463575-30463594	0	GAACATGTACAGACTTTTTT	3	2	0	AD2	-	.
chr2	30466915	30466938	chr2:30466915-30466938	0	AAGCTTGCCCTGCAAAATTTATTT	1	2	4	AA1	2.0	.
chr2	30469940	30469960	chr2:30469940-30469960	0	AAGCTAGTCTCAAACTTCTGG	1	3	1	ACD2	-	.
chr2	30472513	30472542	chr2:30472513-30472542	0	GAAGTTGCTCAGACAAATGGAAACTTTTTC	1	2	10	AA2	-	dELS,CTCF-bound
chr2	30473873	30473904	chr2:30473873-30473904	0	GGGATTGATTTTCAAAACCCAAAGGCTTGTTT	1	2	12	AD1	-	.
chr2	30474214	30474245	chr2:30474214-30474245	0	GGAGAAGCTCAGGAGGACAACTGAACCTGCTC	1	2	12	AB2	-	.
chr2	30476584	30476608	chr2:30476584-30476608	0	CATCTAGTCTCAGGAAAACAAGCTC	1	2	5	CD	-	.
chr2	30476862	30476881	chr2:30476862-30476881	0	AAGCTAGCTCAAATTACTTT	1	2	0	AA1	-	.
chr2	30477272	30477301	chr2:30477272-30477301	0	AAATTAATTTCATCAAATTAGAGCTAGCCT	1	2	10	AA1	-	.
chr2	30479399	30479418	chr2:30479399-30479418	0	AGGATTGCTCAAGCTATCCT	1	2	0	AA2	-	.
chr2	30479443	30479465	chr2:30479443-30479465	0	CAGCATGTTACCCAGGCTGGTCT	1	3	3	BCC1	-	.
chr2	30480961	30480991	chr2:30480961-30480991	0	AGACAAAATCACTATTGAGGGGAACTTGCTT	1	2	11	AD1	-	.
chr2	30480999	30481020	chr2:30480999-30481020	0	TGGTCAGCCTTAGAGCTTGTTT	1	3	2	ABC1	-	.
chr2	30483348	30483372	chr2:30483348-30483372	0	AAACTACTCCAAAGTAAAAAAGTTT	1	2	5	AA2	-	.
chr2	30492938	30492962	chr2:30492938-30492962	0	AAATTAGCCCTTTTTAAAAAAGCTC	1	2	5	AA2	3.0	.
chr2	30493495	30493516	chr2:30493495-30493516	0	AAGCATGTTCTAGATCATGCTG	2	2	2	CD	3.0	.
chr2	30494364	30494388	chr2:30494364-30494388	0	AGGCTTATTTTTGAAAGACTTGTTT	1	1	5	A2	1.0	.
chr2	30494640	30494669	chr2:30494640-30494669	0	GGGGATGCCTAACCTATAGTAGGCATTCTT	1	2	10	AA2	-	.
chr2	30494713	30494733	chr2:30494713-30494733	0	TGGCTTGCTCAAGGGATGCCA	1	3	1	ACC2	-	.
chr2	30495021	30495042	chr2:30495021-30495042	0	GAGCTTCCTTTTGAACTTGTGT	1	2	2	AD2	-	.
chr2	30498661	30498690	chr2:30498661-30498690	0	GGGCATGTTTGAATGTTTCTGAGCTCACTT	1	2	10	AB4	-	.
chr2	30499378	30499400	chr2:30499378-30499400	0	CGCCATGTTGGCCAGGCTTGTCT	1	3	3	CCD1	1.0	.
chr2	30499701	30499732	chr2:30499701-30499732	0	AAAATAGTCTCTTTTTGGCCATAAAAAAGTTC	1	2	12	AA2	1.0	.
chr2	30500464	30500491	chr2:30500464-30500491	0	GAATTTGTTTCCAGTAGAAGACTATCTT	1	2	8	AA2	-	.
chr2	30500770	30500801	chr2:30500770-30500801	0	AAACTAGCCCACTTGTCCCATAGAACTGATTT	1	2	12	AB4	2.0	.
chr2	30505971	30506002	chr2:30505971-30506002	0	AGACTTCCCCCAGGGAATTACCAGGCTTGTTT	1	1	12	A2	1.0	dELS
chr2	30506156	30506180	chr2:30506156-30506180	0	AAGCTTGTTATCTTGTAACTTCTTT	1	3	5	ACC1	-	.
chr2	30507358	30507388	chr2:30507358-30507388	0	GTGCAAGTTTGTTATATAGGTAAACTTGTGT	1	2	11	DD3	-	.
chr2	30514179	30514201	chr2:30514179-30514201	0	CAACTTGCTTTTGAGGCTTTTGT	1	3	3	ACD2	-	dELS
chr2	30520037	30520068	chr2:30520037-30520068	0	GGGTTTGTCCTACTCGAGCTGAACACTTGTCT	1	2	12	AD2	-	.
chr2	30522783	30522804	chr2:30522783-30522804	0	AGACATATTTCAGGGCTAATTT	1	2	2	AA2	1.0	.
chr2	30525638	30525659	chr2:30525638-30525659	0	AAGCTTTTTTGGAAGCATTTTC	1	2	2	AA2	-	.
chr2	30528288	30528309	chr2:30528288-30528309	0	GGACAAGTTACCAAACAAATTC	1	2	2	AC2	1.0	.
chr2	30530743	30530762	chr2:30530743-30530762	0	TATGTTGCCTAGGCTAGTTT	2	3	0	ACD1	1.0	.
chr2	30533273	30533294	chr2:30533273-30533294	0	AAATTTGCCTCAAAGCGAGTCT	1	2	2	AB2	-	.
chr2	30535359	30535381	chr2:30535359-30535381	0	TGACATGCACCTGGGGCTTGCTG	1	3	3	CCD2	1.0	.
chr2	30535449	30535475	chr2:30535449-30535475	0	AGACTTGCCTTCCCAGTGTTCTTGCTT	1	2	7	DD1	-	.
chr2	30537835	30537854	chr2:30537835-30537854	0	AAACAAGTCTCAGCAAATTT	2	2	0	AC1	1.0	.
chr2	30540861	30540883	chr2:30540861-30540883	0	AACCATGTTTGCCAAGCTGGTCT	2	2	3	BD3	1.0	.
chr2	30542185	30542210	chr2:30542185-30542210	0	AAACCTGTCTTTCAAAGAGCAAACTT	1	2	6	AB3	1.0	.
chr2	30547842	30547864	chr2:30547842-30547864	0	AAGCATCCTGATGTAACTTGCTT	1	3	3	ACC2	1.0	.
chr2	30555247	30555275	chr2:30555247-30555275	0	CAAAATGCTGTTTTTAGCCAAACTAGCCT	1	3	9	ACC1	-	.
chr2	30557329	30557358	chr2:30557329-30557358	0	TGACCAGTCTTAACTGGAACTAACATGTTT	1	3	10	BCC1	-	.
chr2	30563014	30563034	chr2:30563014-30563034	0	AGACATGTTTATAACTTTTCG	2	3	1	ACC1	2.0	.
chr2	30565966	30565995	chr2:30565966-30565995	0	GAACATGCCCAGCTGGTTTGAGAATAGCTG	1	2	10	AC1	1.0	dELS,CTCF-bound
chr2	30567480	30567510	chr2:30567480-30567510	0	ATGCTTGCTTAGAAATTCCAGGGGCTAATTT	1	2	11	AD3	-	dELS,CTCF-bound
chr2	30567679	30567700	chr2:30567679-30567700	0	AAACATCTCCTACAGCAAGTTT	1	2	2	AC2	2.0	.
chr2	30567793	30567823	chr2:30567793-30567823	0	AAACCTGCTTTCCCTCCCACCAAACTTGGCC	1	2	11	BD3	1.0	.
chr2	30574367	30574398	chr2:30574367-30574398	0	AAGCAAGCCAGATGATTAGAAGAAGCATTTTT	1	2	12	AC2	1.0	.
chr2	30578405	30578433	chr2:30578405-30578433	0	AGGCATGTTAGCCAAGCTGAGGAAAGCTG	1	3	9	ACC2	-	.
chr2	30579263	30579282	chr2:30579263-30579282	0	AAACATGTTACGAGAAGCTT	3	3	0	ACC2	1.0	.
chr2	30585533	30585555	chr2:30585533-30585555	0	GATCTTGTCTTCAGGAATTGCTC	1	2	3	AD2	3.0	.
chr2	30587148	30587174	chr2:30587148-30587174	0	AAACATTCTCTGCCTTGAGACCAGCTT	1	2	7	AB2	-	.
chr2	30588384	30588408	chr2:30588384-30588408	0	AAACATCCTTTTCAGAGGCTTCTTC	1	2	5	AA2	3.0	.
chr2	30591683	30591710	chr2:30591683-30591710	0	AGACATGTCTTCCCTAATAGACTAGAGC	1	2	8	DD4	-	.
chr2	30592389	30592408	chr2:30592389-30592408	0	AGGATGGCTTGAGCTTGCTT	3	2	0	AB1	-	.
chr2	30594211	30594233	chr2:30594211-30594233	0	AATCAAGTTTCATAAACTTGTTC	1	1	3	D1	1.0	.
chr2	30596484	30596515	chr2:30596484-30596515	0	GGGGTTGTTTTTTTTTTCTTGTAAATTTGTTT	1	2	12	AA2	2.0	.
chr2	30599123	30599142	chr2:30599123-30599142	0	AGACATGCACCAGCATGCCA	3	3	0	CCD2	1.0	.
chr2	30599855	30599881	chr2:30599855-30599881	0	GGTCTTGTCTTTTTATCTAGCTTGCCA	1	3	7	CCD1	1.0	.
chr2	30602034	30602066	chr2:30602034-30602066	0	AGACTTTCCTTTTGTTAGGTAGGAGACTTGGTT	1	2	13	AD2	1.0	.
chr2	30606878	30606905	chr2:30606878-30606905	0	AAACAAATTTACAAGAAAAAACAACCCC	1	2	8	AA2	1.0	.
chr2	30608133	30608153	chr2:30608133-30608153	0	CAACAAGTTGAAACCTTGTCT	1	3	1	CCD2	-	.
chr2	30609134	30609157	chr2:30609134-30609157	0	TGACTTGTTAATTCGCACTAGTTC	1	3	4	CCD2	-	.
chr2	30609619	30609638	chr2:30609619-30609638	0	GAACTAGTTTATGCATGTGT	3	2	0	DD1	1.0	.
chr2	30615613	30615643	chr2:30615613-30615643	0	AAACTTGTGCCTAATAGGCTCAAATAAGTTT	1	2	11	AD2	1.0	.
chr2	30616019	30616051	chr2:30616019-30616051	0	GAGTTAGTCTTCACAGTTTACCCAGGCCAGTTT	1	2	13	AB2	-	.
chr2	30617142	30617171	chr2:30617142-30617171	0	AAACATGTCCATCACCCCCAAAGGTTTTCT	2	2	10	AA1	-	.
chr2	30617753	30617776	chr2:30617753-30617776	0	AAGCATCTTTTCCTGGGCTTATTT	1	2	4	AA2	-	.
chr2	30618305	30618329	chr2:30618305-30618329	0	AGACTAGTTTTTATTAGGATTACTT	1	2	5	AA1	1.0	.
chr2	30618980	30619001	chr2:30618980-30619001	0	TAACAAGTCTGGTAACAAGTGC	1	3	2	CCD1	-	.
chr2	30619884	30619912	chr2:30619884-30619912	0	AAACTATTTTCAATGCCCTAAACAAATCT	1	2	9	AA2	-	.
chr2	30627474	30627502	chr2:30627474-30627502	0	AGGCTAGCTGCCCGTACTTAGACTTACTA	1	3	9	ACC1	1.0	.
chr2	30627595	30627622	chr2:30627595-30627622	0	TAACTAGTTTTTATCACTGGAGTTGTTC	1	2	8	AC2	-	.
chr2	30629845	30629864	chr2:30629845-30629864	0	TAACATGTTTTAGAAAGTCT	3	3	0	ACC2	-	.
chr2	30631250	30631278	chr2:30631250-30631278	0	GGGCTTTCTCTTGGGAGCAAGACAACTTT	1	2	9	AA2	-	dELS
chr2	30631334	30631355	chr2:30631334-30631355	0	GAACTTATTCCTGAACCAGTCC	1	2	2	AB2	1.0	dELS
chr2	30631461	30631491	chr2:30631461-30631491	0	CAGCATGCCCTACACCACACTTGGCATCTCT	1	3	11	ACC1	-	.
chr2	30631991	30632022	chr2:30631991-30632022	0	AAACTTGTTTTGAAGATCCAGAGAACCAGTAT	1	2	12	BD1	-	.
chr2	30636622	30636646	chr2:30636622-30636646	0	AAACTTGCCATCTCAAAACTTGCCA	1	2	5	CC	2.0	.
chr2	30637254	30637277	chr2:30637254-30637277	0	AAACTAGCTTGTACTGTCTAGTCA	1	3	4	CCD2	1.0	.
chr2	30637900	30637919	chr2:30637900-30637919	0	AAGCAGGTCTGGCCTAGTCT	1	2	0	BD2	-	.
chr2	30638873	30638892	chr2:30638873-30638892	0	TAACTTTTTTGGACATGTCT	3	2	0	AC1	1.0	.
chr2	30640649	30640669	chr2:30640649-30640669	0	GAGCATATTTTGGAAATGTTC	1	2	1	AA2	-	.
chr2	30642733	30642760	chr2:30642733-30642760	0	AAACATGTTTAAGATAAAATACAAACTT	2	2	8	AD1	1.0	.
chr2	30643356	30643382	chr2:30643356-30643382	0	TAACAAGTTCTTACACCAAACTTCCTT	1	2	7	AC2	-	.
chr2	30646137	30646158	chr2:30646137-30646158	0	AACCTTGTTTCTAGGCATTTTC	1	2	2	AD3	-	.
chr2	30646307	30646331	chr2:30646307-30646331	0	AAGCTTATCCTGTTCAATCTAGCTT	1	2	5	AD2	1.0	.
chr2	30649026	30649056	chr2:30649026-30649056	0	AGGCAGGCCTGAAGGCTTCCCAGACATACCT	1	2	11	AB2	-	.
chr2	30649347	30649371	chr2:30649347-30649371	0	AGACTTGGTTCCCCAGGGCTGGTTC	1	2	5	BD2	1.0	.
chr2	30649844	30649874	chr2:30649844-30649874	0	CAGCAAGCCTTGCAAATTATGCAGCTGGTCC	1	3	11	BCC1	-	.
chr2	30650277	30650302	chr2:30650277-30650302	0	AAACTTATTTTCCCTCTAACTTGTTT	1	2	6	AC2	-	.
chr2	30654206	30654237	chr2:30654206-30654237	0	AGGCTTTTCCACACACCTGCTTGGGCTTTCTC	1	2	12	AA2	-	dELS,CTCF-bound
chr2	30654336	30654357	chr2:30654336-30654357	0	AAGCTTGTCCCAGAGCCAGCGT	1	2	2	BD1	-	.
chr2	30656418	30656443	chr2:30656418-30656443	0	GCACAAGCTCTGGGCGAGACCAGTTT	1	2	6	BD2	1.0	.
chr2	30656813	30656836	chr2:30656813-30656836	0	GAAGTTGTTTTTCCAAACCAGCTC	1	2	4	AB2	1.0	.
chr2	30658381	30658400	chr2:30658381-30658400	0	TGGCAGGTCCCAGCTTGTCC	2	3	0	BCC2	-	.
chr2	30659567	30659587	chr2:30659567-30659587	0	AGACATGCTTGAGACATGATG	2	2	1	CD	1.0	.
chr2	30662545	30662571	chr2:30662545-30662571	0	AAGCTTCCTCAGCTTGAGGGCTTTTCT	1	2	7	AA2	1.0	.
chr2	30664563	30664595	chr2:30664563-30664595	0	TGGCAAGCTCAGCTCCCACCCTGAGACATTCAT	1	3	13	ACD2	3.0	dELS
chr2	30672813	30672844	chr2:30672813-30672844	0	AGGAAAGCCTCAGGAGAATGATAGATATGTTC	1	2	12	AA2	-	.
chr2	30673607	30673637	chr2:30673607-30673637	0	AAAATTATCTATGAATGAGGCAAACAAGTCT	1	2	11	AA1	1.0	.
chr2	30680905	30680936	chr2:30680905-30680936	0	GAACTTGTTCTAGTGGCAACAGGAGCGTGATC	1	2	12	BD1	1.0	.
chr2	30682371	30682390	chr2:30682371-30682390	0	TATTTAGTTTAAACTTGTCC	2	3	0	ACD1	-	.
chr2	30683228	30683254	chr2:30683228-30683254	0	AAACATGTTCCATCTCTGTATTAGTCC	2	2	7	AD1	-	.
chr2	30686111	30686135	chr2:30686111-30686135	0	CAGCATATTGACAGAGAGCTTGTTT	1	3	5	ACC2	-	dELS,CTCF-bound
chr2	30686879	30686900	chr2:30686879-30686900	0	GAGAATGCCAAGTGACATGTTT	2	3	2	ACC1	1.0	.
chr2	30686944	30686964	chr2:30686944-30686964	0	AAACAAGCCTGGAGGTGGTCT	1	2	1	AB1	-	.
chr2	30687841	30687863	chr2:30687841-30687863	0	GAGGAAGTCCATGGAGCTTTTTT	1	2	3	AA2	-	.
chr2	30688210	30688232	chr2:30688210-30688232	0	CACCATGTTGGCCAGGCTAGTCT	1	3	3	CCD1	2.0	.
chr2	30689407	30689428	chr2:30689407-30689428	0	TGGCTTGTTTTCAGACTCATTC	1	3	2	ABC2	-	.
chr2	30690692	30690711	chr2:30690692-30690711	0	AAACATCTTTCAGCTTGCCC	3	2	0	AC2	-	.
chr2	30692661	30692691	chr2:30692661-30692691	0	AAGCAAGGTTCAGGATGATCCAGGCCAGTTT	1	2	11	BD2	1.0	dELS,CTCF-bound
chr2	30695346	30695366	chr2:30695346-30695366	0	AGGGAAGTCTGAAGCAAGATT	1	2	1	AD3	1.0	.
chr2	30699962	30699992	chr2:30699962-30699992	0	ACTCTAGTTTTATAAGGTGGAAGACTAGTCA	1	3	11	CDD2	-	.
chr2	30702606	30702626	chr2:30702606-30702626	0	TGGCAAGTTTGAGTCTAGTTC	1	2	1	CD	1.0	.
chr2	30704814	30704835	chr2:30704814-30704835	0	AGACAAGCCCAGGAGCAGGCAT	1	2	2	BD4	-	dELS
chr2	30706275	30706303	chr2:30706275-30706303	0	GGGCTTCTCAGCTGATGGCCAGCAAGCCC	1	3	9	ACC2	-	.
chr2	30706399	30706426	chr2:30706399-30706426	0	GGACAAGCTGGTGGTCACAGACATGCTG	1	2	8	CC	1.0	dELS,CTCF-bound
chr2	30706669	30706688	chr2:30706669-30706688	0	AGACAAGTCATGGGATGCTT	3	3	0	ACC2	-	dELS,CTCF-bound
chr2	30707278	30707303	chr2:30707278-30707303	0	AGGCAAGTTCTTACCTAGGCACGACC	1	2	6	BD4	1.0	dELS,CTCF-bound
chr2	30716795	30716818	chr2:30716795-30716818	0	AAACAAGTCACTCAAGGCAATTCC	1	2	4	AC2	-	.
chr2	30719081	30719112	chr2:30719081-30719112	0	ATGCAAGTCTTTAATCCATCTTGAATTAGTTT	1	2	12	AD2	1.0	.
chr2	30722352	30722383	chr2:30722352-30722383	0	GGGCCTGTTTGGTACTTGTATACAGCATGCCA	1	3	12	BCC1	2.0	.
chr2	30723656	30723676	chr2:30723656-30723676	0	TGGCTAGCTTTGGACTTCTGC	1	3	1	ACD2	-	.
chr2	30726074	30726094	chr2:30726074-30726094	0	GAGAAAGTTACCAACTAGTTT	1	3	1	ACC1	-	.
chr2	30731775	30731797	chr2:30731775-30731797	0	AGGCTTGTACCTCAGGCTTCTCT	1	2	3	AD2	-	.
chr2	30733534	30733556	chr2:30733534-30733556	0	GAGCATCCCCTGGGAGCTTGTTA	1	2	3	AC2	1.0	.
chr2	30734496	30734527	chr2:30734496-30734527	0	GGGCTTGTCTGAACCTTCTGGAAAACATGCTA	2	1	12	C1	-	.
chr2	30735736	30735768	chr2:30735736-30735768	0	AAACATGTTATGAAAATATTTAGTGACATGGCT	1	3	13	CCD1	-	.
chr2	30736986	30737005	chr2:30736986-30737005	2	GGGCATGTTAAAGCCAGCCC	4	2	0	BC2	-	.
chr2	30740702	30740728	chr2:30740702-30740728	0	GAACTTGGCTGTTGTTTGGAAAAGTCC	1	2	7	AD2	-	.
chr2	30741913	30741935	chr2:30741913-30741935	0	GAGCATATCTGTTGAAAATGCTT	1	2	3	AA2	1.0	.
chr2	30741943	30741966	chr2:30741943-30741966	0	AGCCATGTTCTGAAGGGCTTCCCT	1	2	4	AD3	-	.
chr2	30744412	30744438	chr2:30744412-30744438	0	CAGCAGGTTTGGGAGCCTGACTTGCTT	1	3	7	BCC2	-	.
chr2	30744555	30744585	chr2:30744555-30744585	0	GGGCATGCAGAGGTGTGTGGGCAGCATGCCT	1	3	11	CCD2	3.0	.
chr2	30749437	30749456	chr2:30749437-30749456	0	AGGATTGTTCAGCCATGTCT	3	2	0	AD2	-	.
chr2	30750392	30750416	chr2:30750392-30750416	0	AAACAAACCCCTGTGACACATGTTT	1	2	5	AD2	-	.
chr2	30754174	30754198	chr2:30754174-30754198	0	AAACAGGTCTCTGCAAAGCTATTTT	1	2	5	AB2	1.0	.
chr2	30756407	30756427	chr2:30756407-30756427	0	AAGCTTTCCCTGAACATGCCA	1	2	1	AC2	-	.
chr2	30757675	30757694	chr2:30757675-30757694	0	TGGCAAGTCGGGGCTTGGCT	3	3	0	CCD1	-	.
chr2	30758654	30758673	chr2:30758654-30758673	0	AAGATAGCCAAGGCTAGCCC	2	2	0	AC1	1.0	.
chr2	30759561	30759584	chr2:30759561-30759584	0	GGACAAGTCTGAATAGAATAGACT	1	2	4	AD1	-	.
chr2	30761575	30761607	chr2:30761575-30761607	0	AGGCTATCTCAATGTATAAAAAGGATCTTGTCC	1	2	13	AD2	1.0	.
chr2	30764074	30764098	chr2:30764074-30764098	0	GAGCATTCCTGGCTGAGGAAAGCTT	1	2	5	AA2	-	.
chr2	30765863	30765884	chr2:30765863-30765884	0	TGACTTGTTTTAAAACTGGTTC	1	2	2	BC2	-	.
chr2	30768507	30768536	chr2:30768507-30768536	0	AGCCTTGCTCCAGCCCCTGGGGACCAGCCC	1	2	10	BD2	1.0	.
chr2	30768627	30768653	chr2:30768627-30768653	0	GGTCTTGCTCTTTTTTTAAATTTGTTT	1	2	7	AD2	-	.
chr2	30769678	30769707	chr2:30769678-30769707	0	TGGGATGTTTATAAGTTCTTAAGCTTGTCA	1	3	10	ACC1	1.0	.
chr2	30772000	30772029	chr2:30772000-30772029	0	GAGTAAGTCCCGGCTCGAATGAGCTTCTCT	1	2	10	AA2	1.0	.
chr2	30773935	30773961	chr2:30773935-30773961	0	GGGCTTGGCTAGAAATAAAACTACTTT	1	2	7	AD2	-	.
chr2	30775342	30775373	chr2:30775342-30775373	0	AAACTAGTTCTGAATAAATGGAAAGGTATCCC	1	2	12	AA1	1.0	.
chr2	30781438	30781459	chr2:30781438-30781459	0	GGGCATGTCCATGAGGGTGCTT	2	2	2	AB1	-	.
chr2	30783431	30783458	chr2:30783431-30783458	0	GGGCTTCCTTCTACTTCAGAAAAAGTTT	1	2	8	AA2	1.0	.
chr2	30786437	30786468	chr2:30786437-30786468	0	GGACTTGTCATGCCCTAAAATTAAGATAGTTC	1	2	12	AC2	1.0	.
chr2	30789830	30789856	chr2:30789830-30789856	0	GGACTTGCTCATACCCAGGACAGGCTA	1	2	7	BC3	-	.
chr2	30790481	30790509	chr2:30790481-30790509	0	AAGCTTGTGTGAGCTCATCAGTCAAGCTC	1	2	9	DD2	2.0	dELS,CTCF-bound
chr2	30794586	30794616	chr2:30794586-30794616	0	AGACTTGTGCATAATCAAAACAGACATATTT	1	2	11	AD2	-	.
chr2	30796944	30796970	chr2:30796944-30796970	0	AAGCATGCCTGGCAGGGAGGCAAGCCC	2	0	7	0	-	dELS,CTCF-bound
chr2	30799528	30799558	chr2:30799528-30799558	0	GAAGAAGTTTAGGCAGCGCTTGGGCTTGACT	1	2	11	AD3	-	.
chr2	30799590	30799616	chr2:30799590-30799616	0	GATCTGGCCTGTGAGCAAAGCATGCCT	2	2	7	BD1	-	.
chr2	30800762	30800787	chr2:30800762-30800787	0	AAACTTGTCTTTGCATGGAAATCTCC	2	2	6	AA1	-	.
chr2	30802297	30802318	chr2:30802297-30802318	0	CTTCTTGTTCTGGAGCAAGCTT	1	3	2	CDD2	-	.
chr2	30803915	30803934	chr2:30803915-30803934	0	AGGCTTGGCTGAGCTTTCCT	2	2	0	AD2	1.0	.
chr2	30804728	30804759	chr2:30804728-30804759	0	GGACTTCCTTGCTGTCTATCAGTGGCATGCTC	1	2	12	AC2	-	.
chr2	30809083	30809108	chr2:30809083-30809108	0	CAGTAAGTTCTTAGCTGGACTTGCTC	1	2	6	AC3	-	.
chr2	30818958	30818986	chr2:30818958-30818986	0	AAACAAATTTACAAGAAAAAAACAACCCC	1	2	9	AA2	1.0	.
chr2	30821066	30821091	chr2:30821066-30821091	0	GGGCTTGCCCTGGTTGTGGCTGGCTC	1	2	6	BC1	1.0	.
chr2	30821984	30822009	chr2:30821984-30822009	0	GGTCAAGTTCCTTGAGAAACAAACTC	1	2	6	AD3	-	.
chr2	30822464	30822491	chr2:30822464-30822491	0	AGGCAAGCTTGCCAAAATGAACAAACGC	1	2	8	AD4	1.0	.
chr2	30824484	30824509	chr2:30824484-30824509	0	AGACAAGTTCATATGAAACCTTGATT	1	2	6	DD1	1.0	.
chr2	30827534	30827558	chr2:30827534-30827558	0	AAATTAGTCTCATCCAGGGATGCCT	1	2	5	AA2	1.0	.
chr2	30827910	30827941	chr2:30827910-30827941	0	AGGCATGTACAGGACCATGGAACAGCAAGCTG	1	3	12	CCD2	-	.
chr2	30829934	30829964	chr2:30829934-30829964	0	AAACTACTTCTTTGACTTTTGAAGATTGTTC	1	2	11	AA2	-	.
chr2	30830669	30830689	chr2:30830669-30830689	0	TCAGTAGTTCAAGACTAGCCT	1	3	1	ACD1	-	.
chr2	30832238	30832269	chr2:30832238-30832269	0	ATGCTTGTTTTCTGGTTGTATAAAAGTTGTTT	1	2	12	AD2	1.0	.
chr2	30835205	30835230	chr2:30835205-30835230	0	GAACTTTTCCTGGCCAGGGCATTTTT	1	2	6	AA2	1.0	.
chr2	30838939	30838967	chr2:30838939-30838967	0	TAAATAGCTTAATAAATCTAAACAAGTCG	1	3	9	ACC1	1.0	.
chr2	30843291	30843319	chr2:30843291-30843319	0	ATACATGTTTATCAGAAATAAACATGTAT	1	2	9	DD3	1.0	.
chr2	30844966	30844987	chr2:30844966-30844987	0	TAGCTATTTTGAAAGCTAGCCA	1	3	2	ACC2	-	.
chr2	30845765	30845791	chr2:30845765-30845791	0	GACCAAGTTGACATCCTAAGCATGCTT	1	2	7	CD	1.0	.
chr2	30847438	30847469	chr2:30847438-30847469	0	GGACTTACCATGGGCCAAGGGGGAGCTTGTCA	1	3	12	ACC2	1.0	dELS
chr2	30847917	30847938	chr2:30847917-30847938	0	AAGAATGGTCACAAACATGCTC	2	2	2	AD1	-	dELS
chr2	30848386	30848416	chr2:30848386-30848416	0	AAACATGCCCACAAGGTCTAGAAAATAACCT	2	2	11	AA1	-	.
chr2	30849833	30849863	chr2:30849833-30849863	0	AGATTTGCTTGCCTTACCACCAGGCCTGCCT	1	2	11	AB2	-	.
chr2	30854401	30854421	chr2:30854401-30854421	0	AAACAAGTCTCAAACTATTTT	1	1	1	A1	1.0	.
chr2	30860054	30860074	chr2:30860054-30860074	0	GAGGCTGTTCAAGGCAAGTCT	1	2	1	AB4	1.0	.
chr2	30864189	30864217	chr2:30864189-30864217	0	GAACATGCTCCAGTTGTTGGCACATGTTT	1	1	9	D2	-	.
chr2	30865058	30865077	chr2:30865058-30865077	0	GAAATTGTCTAGTCTTGCCC	2	2	0	AD2	1.0	.
chr2	30866466	30866492	chr2:30866466-30866492	0	AAGCTTGCTTTAAACCTCAGCTTCCTC	1	2	7	AC1	2.0	dELS
chr2	30867811	30867831	chr2:30867811-30867831	0	AAACTTGTTTTAAGTCAGTTT	1	2	1	AB1	-	.
chr2	30870409	30870433	chr2:30870409-30870433	0	GAGCATGCTCTACTCAGAATTGTTA	1	2	5	AC1	-	.
chr2	30870506	30870525	chr2:30870506-30870525	0	GGAGTTGCTTGGAATTGTCC	1	2	0	AA2	-	.
chr2	30870982	30871003	chr2:30870982-30871003	0	AGGGAAGGTTAGAGACTTGCCT	1	2	2	AD1	-	.
chr2	30873764	30873794	chr2:30873764-30873794	0	AACCATGCCTTTTATTCAATTGAGGAAGTTT	1	2	11	AD2	1.0	.
chr2	30874769	30874801	chr2:30874769-30874801	0	GGGGTTGTTTGTTTATTTCTGGTAAATTTGTTT	1	2	13	AA2	-	.
chr2	30877012	30877033	chr2:30877012-30877033	0	TAGCATATTTTGTAGCATGTTT	1	3	2	ACC2	2.0	.
chr2	30877576	30877606	chr2:30877576-30877606	0	GAACTAACTTCAAATTTACTAAAGCTTTCTT	1	2	11	AA2	1.0	.
chr2	30878505	30878525	chr2:30878505-30878525	0	TGGTTAGTCTAAAACAAGCTA	1	3	1	ACC1	1.0	.
chr2	30878706	30878727	chr2:30878706-30878727	0	AAACTAGCTGGTAAAATAGCTT	1	2	2	AC2	-	.
chr2	30878923	30878942	chr2:30878923-30878942	0	CAGTTTGCTTAGGCTAGTTT	3	2	0	AC3	1.0	.
chr2	30881248	30881269	chr2:30881248-30881269	0	GGGCATGACCTCAGGCAAGCCT	1	1	2	D2	2.0	.
chr2	30885368	30885398	chr2:30885368-30885398	0	GAGCTTGTTCAGCCATAGGGAGGGCATATCT	2	1	11	A1	1.0	.
chr2	30886843	30886864	chr2:30886843-30886864	0	GATCTTGTCCCAAAACATTTTC	1	2	2	AD3	-	.
chr2	30888216	30888246	chr2:30888216-30888246	0	GAGCTAGCTTGCTGCTGCACCAGGCCACTCT	1	2	11	AB1	1.0	.
chr2	30889395	30889421	chr2:30889395-30889421	0	AAGCTTGACTAGGTAGGAGGCCAGCCC	1	2	7	BD2	-	.
chr2	30890930	30890952	chr2:30890930-30890952	0	AGGTAAGTCCATAAAGCCAGCCT	1	2	3	AB2	1.0	.
chr2	30892562	30892584	chr2:30892562-30892584	0	GGACTACCTTTTCCAGCATGTTG	1	3	3	ACC2	-	.
chr2	30892640	30892672	chr2:30892640-30892672	0	AAGCATGCCCATCATAAAGGTTTGGGCTCCCTA	1	3	13	ABC2	-	.
chr2	30893796	30893823	chr2:30893796-30893823	0	GAGCTTTTTAAAGAGACCAAGCTAGCTG	1	3	8	ACC2	-	.
chr2	30894543	30894567	chr2:30894543-30894567	0	ACACTTGTTTTTACAGGAATTGCTT	1	2	5	AD2	-	.
chr2	30898548	30898569	chr2:30898548-30898569	0	AGTCAAGTTAAGTAACTTGCTC	1	3	2	CCD1	-	.
chr2	30898638	30898670	chr2:30898638-30898670	0	GAACTAGCCTTTATGCTTTAGTGGGGCATGTCA	2	1	13	C1	-	.
chr2	30898973	30898993	chr2:30898973-30898993	0	GGACAGGCCTGGGACATCTCT	1	2	1	AB2	-	.
chr2	30901145	30901165	chr2:30901145-30901165	0	AACCTTTCCTGAGGCATGCCT	2	2	1	AD1	2.0	.
chr2	30902897	30902918	chr2:30902897-30902918	0	GAGGTTGCTGGTGAACATGCCT	1	2	2	AC1	-	.
chr2	30909349	30909381	chr2:30909349-30909381	0	AGACAAATTTACAAGAAAAAAACAAACAACCCC	1	2	13	AA2	1.0	.
chr2	30910460	30910481	chr2:30910460-30910481	0	AGAGATGTCCAGAGACAACTTC	1	2	2	AA2	-	.
chr2	30913400	30913426	chr2:30913400-30913426	0	GAAAAAGTCCACTTAGCAGGCCAGCCT	1	2	7	AB2	-	.
chr2	30913799	30913825	chr2:30913799-30913825	0	AAACAAGACTGTCCTTGAGTCTTGTTC	1	2	7	DD2	-	.
chr2	30914003	30914029	chr2:30914003-30914029	0	AGATAAGCTGAAAGGGGAAACAAGTCT	1	2	7	AC1	-	.
chr2	30915779	30915801	chr2:30915779-30915801	0	AGGCAGGCCTCTAAGACAACTTT	1	2	3	AB2	-	dELS,CTCF-bound
chr2	30915892	30915911	chr2:30915892-30915911	0	GAGTTTGTCTAGGCTTTTCC	1	2	0	AA2	-	.
chr2	30915954	30915979	chr2:30915954-30915979	0	GGACCTGTTTAGGATTAAACAAGTTT	1	1	6	B1	-	.
chr2	30915993	30916024	chr2:30915993-30916024	0	AAGAAACTCCCCAGACCTCCACAAACAAGTTT	1	2	12	AA1	-	.
chr2	30919193	30919225	chr2:30919193-30919225	0	AAACTTGTTAACCTTCTCGGGCTTCACATGTTT	1	3	13	CCD2	-	dELS
chr2	30920108	30920138	chr2:30920108-30920138	0	ACACTTGTCTAAAAGAGCTCAGAGCCAGCCC	1	2	11	BD2	2.0	.
chr2	30920996	30921027	chr2:30920996-30921027	0	GAAGATGCTTTACTCACCCACAGGCCATGCCC	1	2	12	AD2	-	.
chr2	30923771	30923797	chr2:30923771-30923797	0	GAGCTAGCTGTGCCATTGGCCTTGCCT	1	2	7	CD	-	.
chr2	30925734	30925753	chr2:30925734-30925753	1	CAAGGAGTTTGGACTTGTTT	1	3	0	ABC1	-	.
chr2	30927288	30927307	chr2:30927288-30927307	0	AGACTAGTTTGGGAATCTCC	2	2	0	AA1	-	dELS
chr2	30930709	30930732	chr2:30930709-30930732	0	TGGCAAGCCCTTCTAAGCTAGGAC	1	3	4	CDD3	1.0	.
chr2	30933540	30933560	chr2:30933540-30933560	0	AGACTTCTTTCACACTAGCCC	1	2	1	AD2	2.0	.
chr2	30933767	30933796	chr2:30933767-30933796	0	CAGCTAGCTGTATCCTTGGGAAACCTGCTT	1	3	10	BCC2	-	.
chr2	30936809	30936835	chr2:30936809-30936835	0	AGACAAGTATTGACCACAGGCATGCCA	1	2	7	CD	-	.
chr2	30938941	30938961	chr2:30938941-30938961	0	GGGAAACCCTTAAACATGTCT	2	2	1	AA1	-	.
chr2	30942502	30942522	chr2:30942502-30942522	0	GAACAAGCTCCAGGGTTTTTC	1	2	1	AA1	-	.
chr2	30943242	30943274	chr2:30943242-30943274	0	AGACTTCTCTGGAGAGATGCCAGAGAAATGCCT	1	2	13	AA2	2.0	.
chr2	30943343	30943366	chr2:30943343-30943366	0	GGGCAAGCCCTCAAAGACCTGGCC	1	2	4	BD1	-	.
chr2	30943484	30943512	chr2:30943484-30943512	0	GAACTGGCTTCATCCTGGGAAACAAGTGC	1	2	9	BD2	2.0	CTCF-only,CTCF-bound
chr2	30943526	30943554	chr2:30943526-30943554	0	GAGCTATCCCACAAGAAGAGAACCTGTCC	1	2	9	AB2	-	CTCF-only,CTCF-bound
chr2	30944000	30944020	chr2:30944000-30944020	0	AGAGATGCCTTTGGCTAGTCC	1	2	1	AC2	-	.
chr2	30944107	30944132	chr2:30944107-30944132	0	AGGCTTGTTTTAGCTTAAGTATTCCC	2	2	6	AA1	2.0	.
chr2	30945672	30945704	chr2:30945672-30945704	0	GAGCTTTCTCGACAAGCAACTAAGAGCTTTTCC	1	2	13	AA2	1.0	.
chr2	30947406	30947430	chr2:30947406-30947430	0	AAACATTTTCAAAATATGCAAGCCT	1	2	5	AD2	2.0	.
chr2	30948279	30948300	chr2:30948279-30948300	0	AACCATGCCCAAAGATATGTTT	1	2	2	AD2	-	dELS
chr2	30948769	30948797	chr2:30948769-30948797	0	TAGCAAGTTATTAAACCTGAGGGTAGTCT	1	3	9	ACC2	-	.
chr2	30952097	30952117	chr2:30952097-30952117	0	AAAGTTGCTCAGAAAATGCTT	1	2	1	AA2	-	.
chr2	30954193	30954212	chr2:30954193-30954212	0	GGGAATGTCATGGCATGTCC	4	3	0	ACC1	1.0	.
chr2	30956240	30956259	chr2:30956240-30956259	0	ATACTTGCTTGAAAATGTTC	3	2	0	AD2	1.0	.
chr2	30956900	30956929	chr2:30956900-30956929	0	AGACTTTCCTTTCAGCTCACAGACCTGCTT	1	2	10	AB2	2.0	.
chr2	30956946	30956976	chr2:30956946-30956976	0	CAGCATGCCTCCCATTACACAGAGCTGGTTC	1	2	11	BC2	1.0	.
chr2	30958208	30958237	chr2:30958208-30958237	0	GAAATTGTTTTTTGGATATAAAGCTTCTCT	1	2	10	AA2	1.0	.
chr2	30958822	30958848	chr2:30958822-30958848	0	TGTCTAGTTTATAGCCTCAACTTGCCC	1	3	7	CCD1	-	.
chr2	30960665	30960693	chr2:30960665-30960693	0	GGTCAAGTCCAGTCCAAGGGACCTAGCCT	1	2	9	DD2	-	.
chr2	30962559	30962581	chr2:30962559-30962581	0	AAACCACTCTTCAGGGCTTGTTT	1	2	3	AB1	3.0	.
chr2	30962593	30962625	chr2:30962593-30962625	0	GAGAATGTCCCCTAATTCATCAAGGTCATGCTT	1	2	13	AD2	-	.
chr2	30964205	30964224	chr2:30964205-30964224	6	AGGCATGCCCAGTCATGACC	3	2	0	DD1	-	.
chr2	30964632	30964660	chr2:30964632-30964660	0	AAGCCAGCCTGACATTGCCAAGGATGTCT	1	2	9	AB2	1.0	.
chr2	30965124	30965156	chr2:30965124-30965156	0	AAGGATGCTGAACACCACCACTGGGACTAGCCT	1	2	13	AC1	-	.
chr2	30967581	30967603	chr2:30967581-30967603	0	AGTCTTGTCCTTCAAGCCTGTCC	1	2	3	BD2	-	.
chr2	30969396	30969420	chr2:30969396-30969420	0	GTACAAGTTACTCAGGGGCAAGTTG	1	3	5	CCD1	1.0	.
chr2	30970310	30970330	chr2:30970310-30970330	0	GGACATGTCGAGAACCAGCTG	1	3	1	BCC2	3.0	.
chr2	30971489	30971512	chr2:30971489-30971512	0	AGGCATGCTTTTCTAAGCTGATCG	1	3	4	ABC2	1.0	.
chr2	30971787	30971807	chr2:30971787-30971807	0	TGGCATGTCAGAAACATGCTC	3	2	1	CC	1.0	.
chr2	30976080	30976100	chr2:30976080-30976100	0	TGACAAGCCTTTGACTACTCT	1	3	1	ACC1	1.0	.
chr2	30979629	30979661	chr2:30979629-30979661	0	AGATAAGCTCAAGGACATTTACTGATCTTGCCC	1	2	13	AD2	-	.
chr2	30983140	30983162	chr2:30983140-30983162	0	GGGCTTATTTTCAAGGCTAGCTT	1	1	3	A2	1.0	.
chr2	30983944	30983972	chr2:30983944-30983972	0	GGACTAGCTGTGTGACCCTGGACAAGTCC	1	1	9	C2	-	.
chr2	30984231	30984253	chr2:30984231-30984253	0	GAAAATGCTTTCAGGCCAAGTTC	1	2	3	AD2	-	dELS
chr2	30984407	30984432	chr2:30984407-30984432	0	AGGAATGTGTTATTTAGGGCATGTCC	2	2	6	AD1	1.0	dELS
chr2	30985070	30985097	chr2:30985070-30985097	0	AGACTAGTTCCTAACACAGGACTTGGCA	1	2	8	CD	-	.
chr2	30985777	30985800	chr2:30985777-30985800	0	GAGCTTGTTTGCAAAAGCTAAGTA	1	3	4	ACD2	2.0	pELS,CTCF-bound
chr2	30986898	30986919	chr2:30986898-30986919	0	TAGGATGTCCCCAGGCAAGCTC	1	2	2	AC3	-	.
chr2	30987174	30987200	chr2:30987174-30987200	0	GGACAAGGTTGCAGCAGAGACATGCAT	1	2	7	DD2	-	.
chr2	30987312	30987342	chr2:30987312-30987342	0	GGGCATGCCTGCGAAGCTGTAGAACTTACCT	2	1	11	A1	2.0	.
chr2	30990346	30990367	chr2:30990346-30990367	0	AGGCAAGCTCCAGGAATTGCAT	1	2	2	AD1	1.0	dELS
chr2	30991096	30991121	chr2:30991096-30991121	0	AAACTAGTCCTGCTCAGGGTATCCCC	2	2	6	AA1	-	.
chr2	30994871	30994890	chr2:30994871-30994890	0	AGACATGCATGGAGATGCCT	3	2	0	AD2	-	.
chr2	30997422	30997447	chr2:30997422-30997447	0	GGGAAAGCTTCTGAACACACATGCTC	1	2	6	AD2	-	.
chr2	30998913	30998939	chr2:30998913-30998939	0	GGGCTATTCCTCCTTCAAAGGATGTCT	1	2	7	AA2	1.0	.
chr2	30999190	30999218	chr2:30999190-30999218	0	TAACATGCCACTGCCCCATGGACATCCCT	1	3	9	ACC1	-	.
chr2	31000107	31000131	chr2:31000107-31000131	0	AGGCTTACTTTCTAGAAGCAAGCCT	1	1	5	A2	-	.
chr2	31000298	31000328	chr2:31000298-31000328	0	AGCCTTTCCTTAGGATTAGAGGAGCTTGCTT	1	2	11	AD1	-	.
chr2	31001652	31001676	chr2:31001652-31001676	0	AAACAAGTCACTATAAGACAAGACA	1	3	5	CCD1	-	.
chr2	31001973	31001995	chr2:31001973-31001995	0	AAACAGGCCCAAGAAAATTGTTT	1	2	3	AB2	-	.
chr2	31002778	31002808	chr2:31002778-31002808	0	AGACATTCCCCACAGCGTGCAGAACAAGTTC	1	1	11	A2	-	CTCF-only,CTCF-bound
chr2	31003437	31003460	chr2:31003437-31003460	0	AAATAAGTCTGCTAAGAGTTGCTC	1	2	4	AA2	1.0	.
chr2	31005012	31005043	chr2:31005012-31005043	0	AAACCTGCTCTTGGGCAAAACAAAACATGCCC	2	1	12	B1	1.0	.
chr2	31005354	31005378	chr2:31005354-31005378	0	GAGCTTGGCTCAGCTAAACATATCC	1	2	5	AD2	-	.
chr2	31007360	31007383	chr2:31007360-31007383	0	GCACTTGCTTATGTAAACAAGACC	1	2	4	DD3	-	.
chr2	31009594	31009616	chr2:31009594-31009616	0	AAAAACGCCTACTGGACATGCCC	2	2	3	AB1	2.0	.
chr2	31011007	31011027	chr2:31011007-31011027	0	AGGCAAGCCTTGGCCTAGGCC	1	2	1	DD1	1.0	.
chr2	31012859	31012886	chr2:31012859-31012886	0	AAACGTGCTTCATGCTATGGAATAGCTT	1	2	8	AB2	-	.
chr2	31013455	31013484	chr2:31013455-31013484	0	GGAAATGTTCAGCTGACCTCAAACTTCCCC	1	2	10	AA2	-	.
chr2	31014574	31014598	chr2:31014574-31014598	0	GAACAGGTCCCCATATGACTAGCCC	1	2	5	BC2	-	dELS
chr2	31016611	31016634	chr2:31016611-31016634	0	AGACCTGCCCCCCAGAACAAGACC	1	2	4	BD3	-	.
chr2	31021220	31021240	chr2:31021220-31021240	0	AGGCAACTTTGGAGGAAGTCT	1	2	1	AA2	1.0	.
chr2	31021756	31021780	chr2:31021756-31021780	0	AATCTAGCCCTTTATGGAAAAGTTT	1	2	5	AD2	1.0	.
chr2	31024026	31024050	chr2:31024026-31024050	0	GGACCTGCTCCTACTGAGCTTCCCC	1	2	5	AB3	1.0	.
chr2	31024584	31024603	chr2:31024584-31024603	0	AGACTTGTCTGGACCACCTT	3	2	0	AB1	-	.
chr2	31025451	31025481	chr2:31025451-31025481	0	TGACAAGCTAAGGAGGCCACTGGAATTGTCT	1	3	11	ACC2	1.0	.
chr2	31025788	31025817	chr2:31025788-31025817	0	TGACAAGTCCAAAATCTGCAAATCAAGCCA	1	3	10	CCD2	-	.
chr2	31026100	31026121	chr2:31026100-31026121	0	GAGCTCGTCCTCAGACATGCCG	2	2	2	BC2	-	.
chr2	31030739	31030759	chr2:31030739-31030759	0	GAGGAAGTCTGAGAAATGTTT	1	2	1	AA2	1.0	.
chr2	31032001	31032032	chr2:31032001-31032032	0	GGACCTGCCTCCACTTGGAAGGAGGCATATTT	2	2	12	AB3	1.0	.
chr2	31032540	31032561	chr2:31032540-31032561	0	AAGCATGTTAAGAAGCATCCTA	2	3	2	ACC1	-	dELS
chr2	31037092	31037124	chr2:31037092-31037124	0	TGGCATGCTTATTATGCATATGTTGGCATGCTT	1	2	13	CC	1.0	.
chr2	31038942	31038964	chr2:31038942-31038964	0	CGCCATGTTGGCCAGGCTAGTCT	1	3	3	CCD1	2.0	.
chr2	31042891	31042910	chr2:31042891-31042910	3	AAACAAGTCAGATCATGTCA	3	3	0	CCD2	1.0	.
chr2	31050473	31050501	chr2:31050473-31050501	0	GAGCAAGTGCAGACAGACAAAGCCTGCCT	1	2	9	BD2	-	dELS
chr2	31051888	31051910	chr2:31051888-31051910	0	GAAATAGCTTGGTGGACATTTCC	1	2	3	AA2	1.0	.
chr2	31054155	31054175	chr2:31054155-31054175	0	GAGGAAGTCCAGTGCATGCTT	1	2	1	AD2	3.0	.
chr2	31060260	31060289	chr2:31060260-31060289	0	AGACTATCTCCACCCAAAAGGAACAAGTCA	1	2	10	AC2	1.0	.
chr2	31060354	31060375	chr2:31060354-31060375	0	GGACTTTCTTCAGAACAAGCCC	1	1	2	A2	-	.
chr2	31060848	31060867	chr2:31060848-31060867	0	GGACTTTTCTAGGGAAGCCC	1	2	0	AA2	1.0	dELS
chr2	31061251	31061281	chr2:31061251-31061281	0	AAGCAAGTTCCTGTCTCCATCCAGCTTCTCA	1	3	11	ACC1	1.0	.
chr2	31065056	31065076	chr2:31065056-31065076	0	AAGCAGGCCCCAAACTGGTCT	1	2	1	BB2	-	.
chr2	31067759	31067784	chr2:31067759-31067784	0	TAAAATGTTATAAAATGGGCATGTCT	1	3	6	ACC1	-	.
chr2	31070169	31070201	chr2:31070169-31070201	0	GGACTTCTTCCCAGGTTGACCACGGGCTATTCC	1	2	13	AA2	1.0	.
chr2	31070352	31070381	chr2:31070352-31070381	0	AGACATGGCCACACCATCTGGGTCTTGCCT	1	2	10	DD2	1.0	.
chr2	31070485	31070510	chr2:31070485-31070510	0	AAACAAGCTTGCACTTAGGCTCCCCA	1	3	6	ABC2	-	CTCF-only,CTCF-bound
chr2	31072829	31072849	chr2:31072829-31072849	0	TGCCTTGCTCTGGGCTTGCTG	1	3	1	CCD1	-	.
chr2	31073584	31073612	chr2:31073584-31073612	0	AGACATGCTGTGGGTTTAAGGACCAGCTA	1	3	9	BCC2	-	.
chr2	31078632	31078652	chr2:31078632-31078652	0	GAGCTGTCTTGAGGCTAGCCC	1	2	1	AB1	-	.
chr2	31081058	31081084	chr2:31081058-31081084	0	AAGCATGCCCCTCCCTAACACATCCTT	2	2	7	AD1	-	.
chr2	31083166	31083192	chr2:31083166-31083192	0	AGGCAAACTGGAATGGTTGACAAGTCT	1	3	7	ACC2	1.0	.
chr2	31085368	31085400	chr2:31085368-31085400	0	AAGCATGACCTTCAGGGCCTCCAAAAGATGCTC	1	2	13	AD2	-	.
chr2	31086945	31086966	chr2:31086945-31086966	0	GAACAAATTTTAAAGCAAGCAC	1	2	2	AD2	1.0	dELS
chr2	31088482	31088501	chr2:31088482-31088501	0	GAACATGTCTTGGGTAGCCT	3	2	0	AC1	2.0	.
chr2	31089253	31089283	chr2:31089253-31089283	0	AGGCATGCTTTCCCTTCTGCTGAACTTGAGC	1	2	11	DD4	1.0	.
chr2	31089859	31089882	chr2:31089859-31089882	0	GAGCTTGTTCTCAAAGGCCTCCCC	1	2	4	AB1	-	.
chr2	31092519	31092544	chr2:31092519-31092544	0	GAACATGCTGAGACTCAGACATGTGT	1	2	6	CD	-	.
chr2	31093335	31093364	chr2:31093335-31093364	0	AGATTAGTCTCATTTTGCAGAAGCTAGCTT	1	1	10	A1	-	.
chr2	31093576	31093608	chr2:31093576-31093608	0	TGGCATGTCAACTTGCACACATCGCACTTGCTT	1	3	13	CCD2	1.0	.
chr2	31098308	31098329	chr2:31098308-31098329	0	GGGAAAGCCTTTGGGCAATTTC	1	2	2	AA2	1.0	.
chr2	31102067	31102087	chr2:31102067-31102087	0	AAATTAGTCTTGAGTATGTCT	1	2	1	AA2	1.0	.
chr2	31105327	31105359	chr2:31105327-31105359	0	GAGCATTTCCTGACTTTCTGGCAAGACAAGGTC	1	2	13	AD2	-	.
chr2	31105871	31105890	chr2:31105871-31105890	0	CAGCATGCTAGGACTTTTCT	4	3	0	ACC1	-	.
chr2	31107079	31107109	chr2:31107079-31107109	0	AAACATGTTAAGGAAGGAAAGAAGGAAGCCT	1	2	11	AC2	-	.
chr2	31110648	31110674	chr2:31110648-31110674	0	CGGCATGCTTGGTTCTTGGGCAAGCCA	1	2	7	CC	1.0	.
chr2	31111292	31111319	chr2:31111292-31111319	0	TGGCTAGCCTGCAGGACTTCGCAAGTCT	1	3	8	CCD2	-	.
chr2	31113451	31113477	chr2:31113451-31113477	0	AGGCAACTCCAGTCGTCAAGAATGTTC	1	2	7	AA2	-	.
chr2	31114133	31114162	chr2:31114133-31114162	0	AGGTTTGTTTTCTCTAAAATAAACCTGTCT	1	2	10	AB2	1.0	.
chr2	31117243	31117267	chr2:31117243-31117267	0	AAACATGCTCCTACCTGAGTAGCTC	1	2	5	AC1	-	.
chr2	31118237	31118267	chr2:31118237-31118267	0	AAACTATTCTCATCTGCTAAAAAACTTCCCT	1	2	11	AA2	1.0	.
chr2	31119192	31119217	chr2:31119192-31119217	0	GAGCTATTTTTTGAAAAGACATATTC	1	2	6	AA2	-	.
chr2	31121146	31121171	chr2:31121146-31121171	0	CAGCATGCCTGTCCAAGGGCATTCTA	1	3	6	ACC1	1.0	.
chr2	31126165	31126192	chr2:31126165-31126192	0	GAGATAGCTTCTGATGTAAGACTATTTC	1	2	8	AA2	2.0	.
chr2	31129016	31129046	chr2:31129016-31129046	0	GGGCATCTTTTCTCAGCAAGTGCACTAGCTT	1	2	11	AD2	-	.
chr2	31129195	31129214	chr2:31129195-31129214	0	AGGCTAGCTTGCCCAAGTCC	2	2	0	DD1	-	.
chr2	31131355	31131374	chr2:31131355-31131374	1	GGGCATGTCCAGACTCACTT	4	2	0	AB4	3.0	.
chr2	31132523	31132550	chr2:31132523-31132550	0	GAGCATGCATCTCATCATGGGCTACTTC	1	2	8	AD2	-	.
chr2	31134375	31134402	chr2:31134375-31134402	0	CAGCATGTCCAAGGCAAAGAGCTGTCCC	1	3	8	ABC2	1.0	.
chr2	31135350	31135378	chr2:31135350-31135378	0	GGACATGTCATATAAATTTGGACTTGTCA	1	2	9	CC	-	.
chr2	31136783	31136814	chr2:31136783-31136814	0	GAACCTGTTTTCCTGATCTATGAAACAAGCAT	1	2	12	BD3	-	.
chr2	31139699	31139724	chr2:31139699-31139724	0	CATAAAGCTCAGTGTAGGGCAAGCTC	1	3	6	ACD1	-	.
chr2	31145834	31145862	chr2:31145834-31145862	0	AGGCATCCTCTTCCTTAGCAAACTTTTCT	1	2	9	AA2	1.0	.
chr2	31147620	31147652	chr2:31147620-31147652	0	ATGCTTGTCTTTCCAGTAACTGAAAAGAAGTTC	1	2	13	AD2	1.0	.
chr2	31154033	31154058	chr2:31154033-31154058	0	AAGCTAGCCCACTTAAAGGAGAGTTT	1	2	6	AB1	1.0	.
chr2	31154265	31154286	chr2:31154265-31154286	0	GGGCTTGCCTTAGAGCCAATTC	1	2	2	AB1	-	.
chr2	31156543	31156567	chr2:31156543-31156567	0	AGACAGGCCAAGAAGAGACTAGCTT	1	2	5	BC1	2.0	.
chr2	31156800	31156828	chr2:31156800-31156828	0	GAACATGGCATTTGAACTGAGACTTGCTG	1	3	9	CCD2	-	.
chr2	31157095	31157115	chr2:31157095-31157115	0	GGCCATGCCCTAAAAATGCTT	1	2	1	AD2	2.0	.
chr2	31157350	31157378	chr2:31157350-31157378	0	AAACAAGTATTTTAAGAACAACCATGTTC	1	2	9	DD2	-	.
chr2	31158511	31158533	chr2:31158511-31158533	0	GGGGAAGATTGGCAAGCAAGTCC	1	2	3	AD1	-	.
chr2	31161370	31161390	chr2:31161370-31161390	0	TCATAAGCCCAGGGCAAGTTT	1	3	1	ACD1	-	.
chr2	31162077	31162104	chr2:31162077-31162104	0	AGACTTGTACAAACTGCTAGGCATTTTC	1	2	8	AD2	-	.
chr2	31162224	31162256	chr2:31162224-31162256	0	GAAGTTGTCTGGTAAGTTCTGAAACACTAGTTT	1	2	13	AD2	-	.
chr2	31166341	31166361	chr2:31166341-31166361	0	GAAGTTGTTCAATGCATGTCT	1	2	1	AD2	1.0	.
chr2	31171165	31171186	chr2:31171165-31171186	0	AAGCTTGCTGCCCAACTGGCCT	1	3	2	BCC1	1.0	.
chr2	31173445	31173467	chr2:31173445-31173467	0	AGCCATGTTTGTTAGAATTGTTT	1	2	3	AD2	-	.
chr2	31176046	31176068	chr2:31176046-31176068	0	GGGCTTGGCCATTTGACTTGCTT	1	2	3	CD	1.0	.
chr2	31176560	31176583	chr2:31176560-31176583	0	GAGCCACCTCCTTGGGGCAAGTCT	1	2	4	AB1	-	.
chr2	31177132	31177161	chr2:31177132-31177161	0	GAGCATGATTCCTGCATTGAGCACAAGCTC	1	2	10	DD2	1.0	.
chr2	31178012	31178041	chr2:31178012-31178041	0	GAACAAGGCTTCTGAGAAACAAAAAAGTCT	1	2	10	AD2	-	.
chr2	31178497	31178522	chr2:31178497-31178522	0	AGACTTGTTCTTACCTGAGAGAGCTT	1	2	6	AB1	1.0	.
chr2	31181201	31181230	chr2:31181201-31181230	0	GGGGATGCCTGGTACGGCTTGGGTTTGCTT	1	2	10	AA2	1.0	.
chr2	31187400	31187420	chr2:31187400-31187420	0	GAGCTTGTCATTGTCATGCTC	1	3	1	CCD2	-	.
chr2	31191769	31191792	chr2:31191769-31191792	0	TGACTTGTTCTAAATCACATGTTC	1	3	4	CCD2	-	.
chr2	31194507	31194527	chr2:31194507-31194527	0	AAGCTTGTGGGGAGCATGCTA	1	3	1	CCD2	-	.
chr2	31197022	31197043	chr2:31197022-31197043	0	TGGCAAGCCCTCAAACAAACAT	1	3	2	ACD2	-	.
chr2	31201880	31201903	chr2:31201880-31201903	0	AGAAGTGCTCCCCAGAACAAGTTC	1	2	4	AB4	1.0	.
chr2	31208220	31208240	chr2:31208220-31208240	0	AAGCTTCCCCCAGGCTTACCC	1	2	1	AA2	2.0	.
chr2	31208284	31208315	chr2:31208284-31208315	0	AAACAAACTTGAGGCCTCACAAAGGCAAGGTC	1	2	12	AD2	1.0	.
chr2	31209176	31209195	chr2:31209176-31209195	0	TGTGTTGCCCAGGCTAGTCT	2	3	0	ACD1	-	.
chr2	31209467	31209497	chr2:31209467-31209497	0	TAACTAGCTTGTGAACATCAGGAGCATCACC	1	3	11	ACD2	-	dELS
chr2	31212346	31212374	chr2:31212346-31212374	0	GTACATGTTTATTATATATAATCATGCCT	1	2	9	DD2	-	.
chr2	31214413	31214434	chr2:31214413-31214434	0	AGGCTTGCCTTAGGGCTCCTTT	1	2	2	AB4	-	dELS,CTCF-bound
chr2	31214505	31214531	chr2:31214505-31214531	0	AAACAAGTCTCCAAAGGGAACATGCAC	2	1	7	D1	-	.
chr2	31217466	31217497	chr2:31217466-31217497	0	GATTTTGCTTCTTTAAGCGCCTGGGCAAGCTC	1	2	12	AD4	1.0	.
chr2	31225191	31225211	chr2:31225191-31225211	0	AAACAATTTCAAAACTTTTTC	1	2	1	AA2	-	.
chr2	31226296	31226323	chr2:31226296-31226323	0	AGACATTTTTGTAGTCATAGACTTATCT	1	2	8	AA2	2.0	.
chr2	31229051	31229074	chr2:31229051-31229074	0	GGATATGCTTTTTAGAAAAAGTCC	1	2	4	AA2	-	.
chr2	31230605	31230637	chr2:31230605-31230637	0	CAACATGTTTTCTTGCGTTTATAGGGCATTCAT	1	3	13	ACD2	-	.
chr2	31231028	31231051	chr2:31231028-31231051	0	AACAATGTCCACTAGGGCAAGTCC	1	2	4	AD4	1.0	CTCF-only,CTCF-bound
chr2	31234772	31234798	chr2:31234772-31234798	0	GAGGATGCCGACTTCGACAACAAGCCC	1	3	7	ACC1	1.0	.
chr2	31238438	31238461	chr2:31238438-31238461	0	GGACATTCTTTTAATAACTAGTTA	1	3	4	ACC2	-	dELS
chr2	31242199	31242218	chr2:31242199-31242218	0	GAGGAAGCCCTGGCAAGCCT	2	2	0	AC2	-	dELS,CTCF-bound
chr2	31243642	31243674	chr2:31243642-31243674	0	AGACAGGTTTCACCATGTTGGCCAGGCTGGTCT	1	2	13	BB2	1.0	.
chr2	31244117	31244142	chr2:31244117-31244142	0	GGACTTGTTATCCAGCAGGCATTTCT	1	2	6	AC2	-	.
chr2	31245003	31245023	chr2:31245003-31245023	0	GAGAAAGCTCTAGGAATGCTT	1	2	1	AA2	1.0	.
chr2	31245258	31245279	chr2:31245258-31245279	0	GAACAAGTTACAAAACTTACTT	1	2	2	AC2	2.0	.
chr2	31245907	31245928	chr2:31245907-31245928	0	GAACTTGTCTCTGACCTTTCTT	1	2	2	AD1	-	.
chr2	31249233	31249257	chr2:31249233-31249257	0	GGGCAAGTCCATGGTGAACTAAACC	1	2	5	AD4	2.0	dELS
chr2	31250150	31250179	chr2:31250150-31250179	0	AGAGTTGTTTGAAGATTAAAAGAAATGCTT	1	2	10	AA2	1.0	.
chr2	31250737	31250768	chr2:31250737-31250768	0	CGCCATGCCCACCCCAATATTGGAGCTAGTTG	1	3	12	CCD1	-	dELS
chr2	31253298	31253322	chr2:31253298-31253322	0	AAACTTGCTTTCTCATGGCTTCTTG	1	3	5	ACC1	-	.
chr2	31256031	31256051	chr2:31256031-31256051	0	AAGGAAGCTCGGAGGTTGTCC	1	2	1	AA2	-	dELS
chr2	31258279	31258303	chr2:31258279-31258303	0	CAGGAAGCTTTAGGGCAGCAAGTTT	1	3	5	ACC1	-	.
chr2	31265152	31265171	chr2:31265152-31265171	0	GGGCCTGCCTGAGGTTGTTT	1	2	0	AB2	1.0	.
chr2	31266200	31266230	chr2:31266200-31266230	0	TAGCAAGTTCCAGCCGCTGAAGAGCAAGCTG	1	2	11	CC	1.0	.
chr2	31268080	31268110	chr2:31268080-31268110	0	AGGCTAACTTGAGAGGTTTGGGGCCTTGTTC	1	2	11	AD2	-	.
chr2	31268612	31268642	chr2:31268612-31268642	0	GAAGATGTTCCCTAAGCCCCTGGGCTTCCTT	1	2	11	AA2	-	.
chr2	31269305	31269335	chr2:31269305-31269335	0	AAGCTTGCCCCTGGTACCAAAGAGCTAAATC	1	2	11	AD4	-	dELS
chr2	31269724	31269748	chr2:31269724-31269748	0	GTGAAAGCTCAAGGAGGGCATGTTT	1	2	5	AD4	1.0	dELS
chr2	31269801	31269824	chr2:31269801-31269824	0	GAACTTGCCCTGTAGGGAATGTCT	1	1	4	A2	-	.
chr2	31271239	31271260	chr2:31271239-31271260	0	AAGCGAGCTGTGTGACTTGCTT	1	3	2	BCC1	-	.
chr2	31271285	31271315	chr2:31271285-31271315	0	CAACATGTCTCTTCCTCGCAGAGACAAATGT	1	3	11	ACD2	1.0	.
chr2	31271578	31271603	chr2:31271578-31271603	0	AAGAAAGTTTCTTGGAAACCAAGTTC	1	2	6	AD2	-	.
chr2	31272336	31272366	chr2:31272336-31272366	0	ATACTTGCTCAAGAAGCTGGAAGTCTTGTTT	1	2	11	DD2	-	.
chr2	31274371	31274399	chr2:31274371-31274399	0	AGGCAATTCCCCTCATTCCAGAAAAGCCT	1	2	9	AA2	1.0	dELS,CTCF-bound
chr2	31275791	31275821	chr2:31275791-31275821	0	AGGCAAATCTCGCCTGTTATAGGACATGCCA	1	2	11	AC2	2.0	.
chr2	31279653	31279673	chr2:31279653-31279673	0	AGGATTGTTTGAGGCCAGTTC	1	2	1	AB2	1.0	.
chr2	31283224	31283244	chr2:31283224-31283244	0	AGAAATTCCCAGAACTTGCCT	2	2	1	AA1	-	.
chr2	31285682	31285701	chr2:31285682-31285701	0	AGACTAGCCTGGACAACATA	2	3	0	ACD2	-	.
chr2	31288954	31288974	chr2:31288954-31288974	0	AAATAGGTCCAGGACTTGTCT	1	2	1	AB1	1.0	.
chr2	31289042	31289073	chr2:31289042-31289073	0	GAGTTTCTTCAGACCCCCCAAAAAACTTGTCT	1	2	12	AA1	1.0	.
chr2	31289527	31289558	chr2:31289527-31289558	0	AGGCATGCGGACTCAAATCTTCCAGCTTGTCT	1	3	12	CCD2	-	.
chr2	31290954	31290974	chr2:31290954-31290974	0	TGGAGAGTTTGAGGCTAGCCT	1	3	1	ABC1	-	.
chr2	31291686	31291706	chr2:31291686-31291706	0	AGAAATGTTTAAAGCAAATTT	1	2	1	AA2	-	.
chr2	31294052	31294075	chr2:31294052-31294075	0	CTACATGTCTCCCAAAGCTAGCTT	1	2	4	CD	-	.
chr2	31294439	31294464	chr2:31294439-31294464	0	GAGCTTGTTTGAGAGTGTGTTAGCTT	1	2	6	AD1	2.0	.
chr2	31295323	31295349	chr2:31295323-31295349	0	AAACTTGCCTTTTCACCTGCCAAGCCC	1	2	7	CD	2.0	.
chr2	31295730	31295755	chr2:31295730-31295755	0	GAGCTTGTTAACACTTAAGCAATCCA	1	3	6	ACC1	2.0	.
chr2	31300426	31300446	chr2:31300426-31300446	0	TAGCTGGCCTTAGACTAGCTC	1	2	1	BC1	-	.
chr2	31301864	31301891	chr2:31301864-31301891	0	TAACTAGCTGGGGATGCTGGGCAAACTT	1	3	8	ACC1	2.0	.
chr2	31302332	31302364	chr2:31302332-31302364	0	AGGCGAGCCTCTGCAAATAACTTGGACTTGGTC	1	2	13	BD3	1.0	.
chr2	31302566	31302587	chr2:31302566-31302587	0	AAGATTGCCCGAGAGGATGCTC	1	2	2	AA2	1.0	.
chr2	31304392	31304417	chr2:31304392-31304417	0	GGGTTTGCTCAGGGTAGAGCAACCCC	1	2	6	AA2	2.0	.
chr2	31305999	31306022	chr2:31305999-31306022	0	AAACATGCTTGTGCAAATATCTTT	2	2	4	AA1	-	.
chr2	31308925	31308944	chr2:31308925-31308944	0	AAACTTATCAAGACTTGTTT	2	2	0	AC1	-	.
chr2	31310632	31310663	chr2:31310632-31310663	0	AACCTTGTTTTGTCATATTACCAGAATTGTTT	1	2	12	AD2	-	.
chr2	31310848	31310877	chr2:31310848-31310877	0	CAGCAAGTCTACCAGGCTTCAGGCTGGTAC	1	3	10	BCD2	-	.
chr2	31311451	31311472	chr2:31311451-31311472	0	GAACAGGGCTGAGAACTTGCCC	1	2	2	BD1	-	dELS,CTCF-bound
chr2	31311676	31311695	chr2:31311676-31311695	0	AGACAAGTCTGAAATAGCTT	2	1	0	A2	3.0	.
chr2	31315869	31315893	chr2:31315869-31315893	0	AGGAATGTTCACTAAAGGCTACCCT	1	2	5	AA2	-	.
chr2	31317580	31317599	chr2:31317580-31317599	0	AAACCAGCCTGAACTACCTT	3	2	0	AB3	1.0	.
chr2	31322056	31322076	chr2:31322056-31322076	0	TAAATTGCTTGGAACTTGCTA	1	3	1	ACC1	1.0	.
chr2	31323986	31324012	chr2:31323986-31324012	0	AAACAAGTTCTCAGGATAAAGAAGCAT	1	2	7	AD1	-	.
chr2	31325075	31325094	chr2:31325075-31325094	0	AGGCATGTTCAAAATTGTTC	3	1	0	A2	-	dELS
chr2	31331754	31331774	chr2:31331754-31331774	0	AAGCCAGCCCGAGGCTATTTT	1	2	1	AB3	-	.
chr2	31337650	31337673	chr2:31337650-31337673	1	GAACTTGTCCACGCAGGCATTGCG	1	3	4	ACD2	1.0	.
chr2	31338865	31338884	chr2:31338865-31338884	0	AGGCATGTCCCACCATGCCC	4	2	0	CD	1.0	.
chr2	31339913	31339939	chr2:31339913-31339939	0	GGGCATGTTTCCCACTACAACCTGCCG	1	3	7	BCC2	1.0	.
chr2	31340001	31340026	chr2:31340001-31340026	0	AAGCAAGCTCACAGGAGGATTTATTC	1	2	6	AA1	1.0	.
chr2	31341229	31341251	chr2:31341229-31341251	0	AGACAACCTTGGACAACATGTTG	1	3	3	ACC2	-	.
chr2	31346448	31346470	chr2:31346448-31346470	0	AGACAATCCGATGAGGCATGTTC	1	2	3	AC1	1.0	.
chr2	31348015	31348046	chr2:31348015-31348046	0	GAGCATGCCCGCCTCACACACTGAGAATGTTG	1	2	12	AC1	-	dELS
chr2	31348123	31348143	chr2:31348123-31348143	0	AGACTTGCCCGAGGCTACACG	1	3	1	ACD2	1.0	dELS
chr2	31349062	31349081	chr2:31349062-31349081	0	GGACATCCTTGGGGTTGCCC	1	2	0	AA2	1.0	.
chr2	31349714	31349737	chr2:31349714-31349737	0	GAGCATGATACTGAGAGCTTGCTA	1	3	4	CCD2	-	.
chr2	31352708	31352739	chr2:31352708-31352739	0	AAGCATGTCTTATACTTGAAGAGAACAAGAAA	1	3	12	CDD3	1.0	.
chr2	31355377	31355407	chr2:31355377-31355407	0	AAGCTTTTCTTCTCAGTTTTTAAAATTGTCT	1	2	11	AA2	1.0	.
chr2	31356797	31356823	chr2:31356797-31356823	0	GAACTTGTATCAAAACAGACCATGTCC	1	2	7	DD2	1.0	.
chr2	31359343	31359366	chr2:31359343-31359366	0	AGACATGTTTAACAAAACAAAACA	1	3	4	ACD2	-	.
chr2	31361096	31361115	chr2:31361096-31361115	0	AGACTTCACCAGGCTTGCCT	2	2	0	AD1	1.0	.
chr2	31362156	31362188	chr2:31362156-31362188	0	CAGCAAGCTTTCCTCAGAGCACTAGGCAGCCTT	1	3	13	ABC2	1.0	.
chr2	31362415	31362435	chr2:31362415-31362435	0	AAGCTTGTCCCAGTAAAGCCT	1	2	1	AD1	-	.
chr2	31362843	31362867	chr2:31362843-31362867	0	ATACATGTCTACATAAGGCTAGTAT	1	2	5	DD3	2.0	.
chr2	31364827	31364859	chr2:31364827-31364859	0	AAACAAACTCAGAATAGGTCAAAGGCCATGTTC	1	2	13	AD2	-	.
chr2	31365496	31365526	chr2:31365496-31365526	0	CAGCATGTCCTCATCACGGTCCAGCATGCAT	1	3	11	CCD1	-	.
chr2	31365875	31365900	chr2:31365875-31365900	0	AAACTAATTCTAACAGGGGGAAGTCC	1	2	6	AA2	-	.
chr2	31366152	31366184	chr2:31366152-31366184	0	GAACTTATTTCAGGCCTAAGGCAGAGCCTGTCC	1	2	13	AB2	1.0	.
chr2	31366691	31366718	chr2:31366691-31366718	0	GAACAAGGTCAGTGATACCAGCTTGTTG	1	3	8	CCD2	-	.
chr2	31369032	31369056	chr2:31369032-31369056	0	AGGCAAGGCCACATTTGGCTAGTTA	1	3	5	CCD2	3.0	.
chr2	31375694	31375726	chr2:31375694-31375726	0	AGGCAACTTTAATTAATCTCATTGAGCCTGTTT	1	2	13	AB2	1.0	.
chr2	31378548	31378570	chr2:31378548-31378570	0	AAGCTAGCTCAGCTTGCATGTCA	1	3	3	CCD2	-	dELS
chr2	31380339	31380361	chr2:31380339-31380361	0	GGGGTTGCTTACAAGGCTGGCCC	1	2	3	AB3	-	.
chr2	31380552	31380578	chr2:31380552-31380578	0	TAACAAGCTTTCCTGGTAGGCAAGGCA	1	3	7	CCD1	-	.
chr2	31382508	31382529	chr2:31382508-31382529	0	GGACTTGTCTGAAGGCTGACTG	1	3	2	ABC2	2.0	.
chr2	31385509	31385539	chr2:31385509-31385539	0	GGACCTGACTGCTTAGAAGGAGAGCATGCCC	2	2	11	BD1	-	.
chr2	31386722	31386746	chr2:31386722-31386746	0	GGACTAGTCTTTACAAGACTTCCAT	1	2	5	AD4	-	dELS,CTCF-bound
chr2	31387057	31387080	chr2:31387057-31387080	0	GGGGATGCCTAGGAAGGCTGGCTT	2	2	4	AB3	1.0	dELS,CTCF-bound
chr2	31387533	31387563	chr2:31387533-31387563	0	GAGCCAGTCCCTATCCTCATGGGGCTTGTCA	1	2	11	BC2	-	.
chr2	31388541	31388566	chr2:31388541-31388566	0	GAACTTTTCTCCATAAAAGCTAGGTC	1	2	6	AD2	-	.
chr2	31388907	31388932	chr2:31388907-31388932	0	CAGCATCTCTGGGAAAAGACTTGCTC	1	2	6	AC1	-	.
chr2	31390467	31390486	chr2:31390467-31390486	11	AAGCATGCCTGTGCAGGTTT	3	2	0	BD1	-	dELS,CTCF-bound
chr2	31395200	31395231	chr2:31395200-31395231	0	GGATTAGTCTCAGTTTTTTGGTGAGCTTGTGC	1	2	12	AD3	-	.
chr2	31400051	31400079	chr2:31400051-31400079	0	AAACAAATCTATAGATGGGAAGCAATCCC	1	2	9	AA2	1.0	.
chr2	31401126	31401145	chr2:31401126-31401145	0	CAACAACCCAAAGCAAGTCT	2	3	0	ACC2	-	.
chr2	31401688	31401715	chr2:31401688-31401715	2	AAGCATGCTCCTGCCTGCAGGGCTGTTC	2	2	8	AB1	-	dELS,CTCF-bound
chr2	31401814	31401840	chr2:31401814-31401840	2	CAGCAAGCCCTTAGCTAGAACTTCCTT	1	2	7	AC2	1.0	dELS,CTCF-bound
chr2	31408278	31408304	chr2:31408278-31408304	0	AAACAATTTCTTCATAAAGGCTTTCCT	1	2	7	AA2	-	.
chr2	31414363	31414394	chr2:31414363-31414394	0	CAGCTAGCTCACAGATGCCTCTCTGCTTGCCT	1	3	12	CCD2	2.0	.
chr2	31415382	31415412	chr2:31415382-31415412	0	AAACATGTATCACTGTTGAAAAGACATCTTC	1	2	11	AD2	1.0	.
chr2	31415442	31415463	chr2:31415442-31415463	0	AAACTATTTTTGAGATTTGTCT	1	2	2	AA2	-	.
chr2	31416726	31416752	chr2:31416726-31416752	0	GGGCATGTTTTGTAATTAGTCAATTCT	2	2	7	AD1	2.0	.
chr2	31416814	31416846	chr2:31416814-31416846	0	TAACAAGCCCTCCCCTTCCTCCTAGGCATTCCC	1	2	13	AC2	-	.
chr2	31417609	31417641	chr2:31417609-31417641	0	TGACAAGCCTAGCTCTATCGCCCAGGCTAGAAT	1	3	13	CDD3	-	.
chr2	31417858	31417878	chr2:31417858-31417878	0	TCATTTGTCTTGAACAAGTTC	1	3	1	ACD1	1.0	.
chr2	31418953	31418980	chr2:31418953-31418980	0	AGACAAGCTTAGCGATGTAAACATTCTT	2	1	8	A1	-	.
chr2	31419432	31419463	chr2:31419432-31419463	0	GAGGTTGTCCCATAAGACCCATAAGCTTTTTT	1	2	12	AA2	-	.
chr2	31419913	31419937	chr2:31419913-31419937	0	AAACTGGCTTTGTCTGGGAAAGTTT	1	2	5	AB2	-	.
chr2	31420131	31420151	chr2:31420131-31420151	0	GGGCAAGCCTGGAGCCTATTT	1	2	1	AB1	-	.
chr2	31423621	31423649	chr2:31423621-31423649	0	TAACTTGCTGGATGACTTTGAACTAGCTA	1	3	9	CCC	-	.
chr2	31425291	31425321	chr2:31425291-31425321	0	ACAGTTGCCTCTCAGCACACTGAGCAAGCCT	1	2	11	AD4	2.0	.
chr2	31427021	31427041	chr2:31427021-31427041	0	GAACTTGTTCAGGACAAATGA	1	3	1	ACD2	2.0	dELS
chr2	31430376	31430397	chr2:31430376-31430397	0	GGGCCAGACCATGGACTTGTCT	1	2	2	BD1	-	dELS
chr2	31431404	31431427	chr2:31431404-31431427	0	AAACTTGCCTCTCAGAGCTCTTCC	1	2	4	AB4	-	.
chr2	31431441	31431471	chr2:31431441-31431471	0	GAACTAATTTTTGTCACAAAGGAACTATTTT	1	2	11	AA2	1.0	.
chr2	31433877	31433896	chr2:31433877-31433896	0	AGGAAAGCTAAAGCATGCCT	3	2	0	AC1	2.0	.
chr2	31434121	31434152	chr2:31434121-31434152	0	GGACATGTGCATAATAATTTTAAGACATGTTT	1	1	12	D2	1.0	.
chr2	31434307	31434329	chr2:31434307-31434329	0	AAATTTTTTCTTGGGACATGTTC	2	2	3	AA1	-	.
chr2	31434656	31434679	chr2:31434656-31434679	0	AAGCATGTTTCCGGAAAGAAGTGT	2	2	4	AD1	1.0	.
chr2	31435995	31436018	chr2:31435995-31436018	0	TGGCTTCTTTCACTCAGCATGTTT	1	3	4	ACC2	-	.
chr2	31436327	31436357	chr2:31436327-31436357	0	GAACATGTTTTCATTGCTTATTAACAATTTC	1	2	11	AC1	1.0	.
chr2	31438098	31438130	chr2:31438098-31438130	0	AAACAAATTTACAAGAAAAAATCAAACAACCCC	1	2	13	AA2	2.0	.
chr2	31442571	31442592	chr2:31442571-31442592	0	GAACAAGTCTTAAAACATTCAA	1	3	2	ACD2	-	.
chr2	31448851	31448873	chr2:31448851-31448873	0	AATCTGGTCCAGGGGGCAAGTCC	1	2	3	BD1	2.0	.
chr2	31451389	31451419	chr2:31451389-31451419	0	GGACTTGCCTGAGGCCTGGGGTAACATGTCA	1	2	11	CC	2.0	DNase-H3K4me3
chr2	31454436	31454455	chr2:31454436-31454455	0	AAACTTTCCACAACTTGTTT	2	3	0	ACC2	-	.
chr2	31456434	31456462	chr2:31456434-31456462	0	AAACTTGTCCCTCCTAAATAGATTTGCTC	1	1	9	A2	1.0	.
chr2	31457825	31457856	chr2:31457825-31457856	0	GGGCAAGCCTCCAAAATGACACAGGATTTTTC	1	2	12	AA1	-	.
chr2	31458582	31458608	chr2:31458582-31458608	0	AAGCATGCCAAAAGGAAAGACACGTTC	1	2	7	BC2	1.0	.
chr2	31465486	31465505	chr2:31465486-31465505	0	AAAAAAGCATAGACAAGCCT	2	2	0	AD1	2.0	.
chr2	31466722	31466749	chr2:31466722-31466749	0	AGACCAGCCTGGAAAACAAAGCAAGACC	1	2	8	BD3	1.0	.
chr2	31473937	31473966	chr2:31473937-31473966	0	AAGTTATTCTACTTCAGACTGAACTTGTTT	1	2	10	AA1	2.0	.
chr2	31475780	31475811	chr2:31475780-31475811	0	GGGCTTGACTGCACTCCCACTAGAATAAGTCT	1	2	12	AD2	-	dELS
chr2	31476113	31476143	chr2:31476113-31476143	0	GAACCAGTCTTCAATCACGGGGAACTTGACT	1	2	11	BD3	-	.
chr2	31477259	31477282	chr2:31477259-31477282	0	AAGCAAGCTATCTCTAAGTTGCCT	1	3	4	ACC2	2.0	.
chr2	31481481	31481505	chr2:31481481-31481505	0	AGACATGTTCCTTTAATGCTTCTTT	2	2	5	AD1	-	.
chr2	31486502	31486524	chr2:31486502-31486524	0	GAACTTGTTTCCTTGATTAGTTC	1	2	3	AC1	-	.
chr2	31488124	31488147	chr2:31488124-31488147	0	TTGGAAGTTCAGTAAAACTTGCCT	1	3	4	ACD1	-	.
chr2	31489236	31489264	chr2:31489236-31489264	0	GGGCAAGCTGAAGCAGGGGGGGCATCTCC	1	2	9	AC2	-	.
chr2	31489445	31489473	chr2:31489445-31489473	0	GAGCTTGCTTACTGCTAATACAGTAGTCT	1	2	9	AD1	1.0	dELS,CTCF-bound
chr2	31490273	31490301	chr2:31490273-31490301	0	AAACTTCTCCGAGATAAAGGAGCATATTC	1	2	9	AA2	-	.
chr2	31490832	31490864	chr2:31490832-31490864	0	GAGAAAGCTCAGGTTACCCACAAAGGGAAGCCC	1	2	13	AA2	-	.
chr2	31494925	31494957	chr2:31494925-31494957	0	AAACAAATTTACAAGAAAAAATCAAACAACCCC	1	2	13	AA2	-	.
chr2	31495832	31495852	chr2:31495832-31495852	0	AGTCTTGCTTGAGGTTTGTCT	1	2	1	AD2	2.0	.
chr2	31501581	31501613	chr2:31501581-31501613	0	AAACAAATTTACAAGAAAAAATCAAACAACCCC	1	2	13	AA2	1.0	.
chr2	31502595	31502625	chr2:31502595-31502625	0	AGGCATGTCTTACATGGTTGCAGACAAGAGA	1	3	11	CDD3	-	.
chr2	31503180	31503199	chr2:31503180-31503199	0	AGACTTTTCCAAAAATGTTC	1	2	0	AA2	-	.
chr2	31507589	31507613	chr2:31507589-31507613	0	TATGTTGTCTACAAGAAACATGTTT	1	3	5	ACD1	-	.
chr2	31513032	31513056	chr2:31513032-31513056	0	GAGCCAGCTCTCCCCAGAGATGCTT	1	2	5	AB2	-	.
chr2	31514167	31514199	chr2:31514167-31514199	0	AAGCATGCCTGGGAAGCCTCAGGAAACTTACAA	1	3	13	ACD2	1.0	.
chr2	31515299	31515331	chr2:31515299-31515331	0	GATCTAGCCTTTAAAATCCCATTCAGCTTGCCA	1	3	13	CCD1	1.0	.
chr2	31515387	31515407	chr2:31515387-31515407	0	GTACATGTTTTAGCCATGTTT	2	2	1	DD2	1.0	.
chr2	31517498	31517519	chr2:31517498-31517519	0	AGGCTAGATTTGGGGTTTGTTT	1	2	2	AD2	-	.
chr2	31518262	31518285	chr2:31518262-31518285	0	ATGCTTGCTCCTTGGAACAAGGCT	1	2	4	DD3	1.0	.
chr2	31518979	31519010	chr2:31518979-31519010	0	GGGAAAGTTTGGAACCTCCTAAAAACTTGTTG	1	2	12	AC2	-	.
chr2	31519744	31519763	chr2:31519744-31519763	0	CTGGATGCCCAGGCAAGTTT	3	3	0	ACD1	-	.
chr2	31522871	31522902	chr2:31522871-31522902	0	AGCCTATTCCTTCATGTGCCAAGAGCTTGCTC	1	2	12	AD1	-	.
chr2	31523766	31523793	chr2:31523766-31523793	0	AAATATGTTTAGAGATGAGCACATGTTC	1	2	8	AD2	-	.
chr2	31525078	31525104	chr2:31525078-31525104	0	AAACAGGTTTTCTGCCCAGACGTGCCC	1	2	7	BB2	2.0	.
chr2	31525206	31525234	chr2:31525206-31525234	0	GAAGAAGCTCCAGGAAAGGAAAGTTGCTT	1	2	9	AA2	1.0	.
chr2	31528580	31528599	chr2:31528580-31528599	0	CAACATGGTGAAACTTGTCT	3	3	0	CCD2	2.0	.
chr2	31528929	31528948	chr2:31528929-31528948	0	AAGCATCTCCAGGTAAGCCT	1	2	0	AA2	-	.
chr2	31530174	31530199	chr2:31530174-31530199	0	GGGGATGTTTCAACCGAAACAATTTT	1	2	6	AA2	-	.
chr2	31530817	31530848	chr2:31530817-31530848	0	AAACATGCTCACCTTTATCTCCAAAAATGCAC	2	2	12	AD1	-	.
chr2	31531236	31531256	chr2:31531236-31531256	0	GGGGAAGTCAAGAGCAAGCTG	1	3	1	ACC1	-	.
chr2	31532309	31532330	chr2:31532309-31532330	0	GAGCTAGTTTGGAGGCGTGGCC	1	2	2	BD1	1.0	.
chr2	31532944	31532971	chr2:31532944-31532971	0	GGCAAAGCCTTCTAGGCCAGGCTTGTCC	1	2	8	AD4	-	.
chr2	31533224	31533245	chr2:31533224-31533245	0	GGACAAGCTTGACAGCTTGTGG	1	3	2	CCD1	-	.
chr2	31536683	31536703	chr2:31536683-31536703	0	GAAATAGTTCAAAGCTTGTTT	1	1	1	A1	1.0	.
chr2	31545152	31545182	chr2:31545152-31545182	0	GAACTAACCCCAATTGTTCTCAAACTTTTCC	1	2	11	AA2	-	.
chr2	31549998	31550017	chr2:31549998-31550017	0	AGGCAATCCTAGACAAATTT	1	2	0	AA2	-	.
chr2	31551461	31551486	chr2:31551461-31551486	0	TAGCTTGCTTTACCTTAAACTTACTC	1	2	6	AC2	-	.
chr2	31551944	31551973	chr2:31551944-31551973	0	AAATTAGCCTTTCAGTCAGGAGACAATCCT	1	2	10	AA2	1.0	.
chr2	31554738	31554761	chr2:31554738-31554761	0	AAACATGTTGCTTTAAACATTCCT	1	2	4	AC2	1.0	.
chr2	31557923	31557948	chr2:31557923-31557948	0	GAACAATCCTCTGATAGGACTAGTGC	1	2	6	AD2	1.0	.
chr2	31558987	31559013	chr2:31558987-31559013	0	AAACATGAATTTAGGAGAGACATGCTT	1	2	7	DD1	-	dELS,CTCF-bound
chr2	31560883	31560904	chr2:31560883-31560904	0	GAAGAAGATCAGAAGCTAGTCT	1	2	2	AD1	1.0	.
chr2	31561871	31561893	chr2:31561871-31561893	0	CAACTTATTTGAATAACTAGTTT	1	3	3	ACC2	-	.
chr2	31565961	31565986	chr2:31565961-31565986	0	AAACAAGTTTTAAATTCAGTAAGTTT	1	2	6	AC1	-	.
chr2	31566053	31566072	chr2:31566053-31566072	0	GAACATGTCTGGAAAATTCC	2	2	0	AA1	1.0	.
chr2	31568270	31568290	chr2:31568270-31568290	0	GGGCATGTTTCAGACCTGTTT	2	1	1	B2	2.0	.
chr2	31568670	31568701	chr2:31568670-31568701	0	AGACCTGCCCCTTTCCACCCAGGAGCCTGTCT	1	2	12	BB2	-	.
chr2	31570167	31570195	chr2:31570167-31570195	0	AAGCTAATCCACCAGGATCAAGCAGGCTT	1	2	9	AB2	-	.
chr2	31575516	31575545	chr2:31575516-31575545	0	AGACAAGGCTTCTTGGAGGAAAGGATGCCT	1	2	10	AD2	-	.
chr2	31576286	31576318	chr2:31576286-31576318	0	AAACAAATTTACAAGAAAAAAACAAACAACCCC	1	2	13	AA2	-	.
chr2	31578822	31578852	chr2:31578822-31578852	0	CAAAGTGCCTTTTGATTTCAAAAACAAGCCT	1	3	11	ABC1	-	.
chr2	31583216	31583235	chr2:31583216-31583235	0	GAGCTAGCTCCACCATGTCT	4	2	0	CD	1.0	.
chr2	31584408	31584436	chr2:31584408-31584436	0	CAGCATTCCTAAAATTACTAGGCATGTTA	1	3	9	ACC2	-	.
chr2	31585246	31585272	chr2:31585246-31585272	0	AGACAAGTCCTAGTACTGAACTAGGGC	1	2	7	DD4	-	.
chr2	31585679	31585701	chr2:31585679-31585701	0	GGGTGAGCCTCTGAGACTAGCTG	1	3	3	ABC1	1.0	.
chr2	31588121	31588145	chr2:31588121-31588145	0	AAAATAGCTTCAAAAGGGCAAATCT	1	2	5	AA2	-	.
chr2	31594811	31594841	chr2:31594811-31594841	0	AAACAAGTCTCAATAAATTTAAGACAATTGA	1	3	11	ACD2	1.0	.
chr2	31595330	31595350	chr2:31595330-31595350	0	AGAGAAGATCCAAGCAAGCTC	1	2	1	AD1	-	.
chr2	31597054	31597075	chr2:31597054-31597075	0	GAACAAGTCTGGAGGCATCACA	1	3	2	ACD2	-	.
chr2	31597641	31597660	chr2:31597641-31597660	0	GGACATGATTAGACAATTTT	3	2	0	AD2	-	.
chr2	31611827	31611849	chr2:31611827-31611849	0	AAGCATGTTTCCAAAAAAAGACT	2	2	3	AD1	-	.
chr2	31611933	31611952	chr2:31611933-31611952	0	AAACAAGTTGGGGCATATCC	3	2	0	AC2	1.0	.
chr2	31615005	31615035	chr2:31615005-31615035	0	TCTCTTGCCTGCCACCATGTAAGACATGCCT	1	3	11	CDD2	-	.
chr2	31615307	31615327	chr2:31615307-31615327	0	AAACTTCCTAGAGACTTGTTG	1	3	1	ACC2	-	.
chr2	31615747	31615769	chr2:31615747-31615769	0	GAAAATGTCTCCAAGGCATGTCA	1	2	3	AC2	1.0	.
chr2	31617053	31617083	chr2:31617053-31617083	0	TGTCTTGCCTGCCACTATGTAAGGCATGCTT	1	2	11	CD	-	.
chr2	31617413	31617435	chr2:31617413-31617435	0	TGACATGCCCTGGAGACATTTTC	1	2	3	AC2	-	.
chr2	31617817	31617837	chr2:31617817-31617837	0	CAACAAGTCTCTAGGAAGTTC	1	3	1	ACC2	1.0	.
chr2	31619780	31619812	chr2:31619780-31619812	0	GGGGTTGTTTGTTTGTTTCTTATAAATTTGTTT	1	2	13	AA2	-	.
chr2	31620267	31620291	chr2:31620267-31620291	0	AAACTAGCACAAGACAAGGATGCCC	1	2	5	AD2	1.0	.
chr2	31622003	31622033	chr2:31622003-31622033	0	ATGCATGTTTGTTACCTAAGTAAACAAGTGC	1	2	11	DD3	-	.
chr2	31625201	31625233	chr2:31625201-31625233	0	GGGGTTGTTTGATTTTTTCTTGTAAATTTGTTT	1	2	13	AA2	1.0	.
chr2	31627613	31627634	chr2:31627613-31627634	0	AAACTTCCCTCTTAACATGCTT	1	2	2	AC2	1.0	.
chr2	31632368	31632393	chr2:31632368-31632393	0	AAGATTGTCCAAATAGAAATAAGCCT	1	2	6	AA2	1.0	.
chr2	31636793	31636822	chr2:31636793-31636822	0	GAACTAACCTTGTATCTCTGGAACAAATCC	1	2	10	AA2	-	.
chr2	31638317	31638336	chr2:31638317-31638336	0	AAATTTGTTTAGACTTGTCT	3	1	0	A1	-	.
chr2	31639102	31639132	chr2:31639102-31639132	0	AGGCTATTTTAAAAAATCTTACAGCAAGTTA	1	3	11	ACC2	-	.
chr2	31641316	31641341	chr2:31641316-31641341	0	AAGCAAGTTGATGGAGTGACATCTTT	1	3	6	ACC1	-	.
chr2	31645144	31645166	chr2:31645144-31645166	0	TTTCAAGCTTTGAAGACAAGCCT	1	3	3	CDD2	-	.
chr2	31646502	31646527	chr2:31646502-31646527	0	CGACATGTCCCATGAGAGGCAAACAC	1	3	6	ACD2	1.0	.
chr2	31648121	31648151	chr2:31648121-31648151	0	AGGCTAGTGTTTGTGAAGTGTTGACTTGTCC	1	2	11	CD	-	.
chr2	31651391	31651415	chr2:31651391-31651415	0	GAGCAATCTGGATGCTGACATGTCC	1	3	5	ACC2	1.0	.
chr2	31653855	31653877	chr2:31653855-31653877	0	CACCATGTTCTCCAGGCTAGTCT	1	2	3	CD	1.0	.
chr2	31658040	31658063	chr2:31658040-31658063	0	GTACTAGCCTCAGAGAACCAGCTT	1	2	4	BD2	-	.
chr2	31659450	31659476	chr2:31659450-31659476	0	AAGCTTCTTGATCTAATAAACAAGTTC	1	2	7	AC1	-	.
chr2	31661515	31661546	chr2:31661515-31661546	0	AAGGTAGTCTGGAACAAAAGGGAAATTAGTCT	1	2	12	AA2	-	.
chr2	31667109	31667140	chr2:31667109-31667140	0	AGCCATGCTTGACGTCCAAGCTGAGCTAGCTT	2	1	12	D1	-	.
chr2	31667637	31667669	chr2:31667637-31667669	0	GAACATCTTCAGTCTGGGGACTCGGACTGGCTC	1	2	13	AB2	1.0	.
chr2	31667886	31667908	chr2:31667886-31667908	0	AGACTAGCAGAAAGGACAAGTTA	1	3	3	CCD2	1.0	.
chr2	31682198	31682218	chr2:31682198-31682218	0	GAGCTTTTGTAAAGCATGCCT	2	2	1	AD1	1.0	.
chr2	31683805	31683828	chr2:31683805-31683828	0	AAGCAAGCCTCCATGGGCATGAGA	1	3	4	CDD3	1.0	.
chr2	31686625	31686648	chr2:31686625-31686648	0	AAACATGTCATTCCAGGCTTACCT	1	2	4	AC2	-	.
chr2	31688058	31688086	chr2:31688058-31688086	0	GGGGATGCTTTTTGTTTAAAAGGAAGCCC	1	2	9	AA2	-	.
chr2	31691051	31691072	chr2:31691051-31691072	0	AACCCTGCTCAGAGGCATGCTG	2	3	2	BCD1	-	.
chr2	31693827	31693854	chr2:31693827-31693854	0	GGACATGCCCTTGTGTAAAGCAAAGTTT	2	2	8	AD1	2.0	.
chr2	31694244	31694271	chr2:31694244-31694271	0	GGACAAGGCCCCTTAATGGAGGAAGTCT	1	2	8	AD2	1.0	.
chr2	31695419	31695448	chr2:31695419-31695448	0	GAGGATGCTTTTTGTTAAAAAGAGAAGCCC	1	2	10	AA2	1.0	.
chr2	31697310	31697336	chr2:31697310-31697336	0	GGGCATCCCCCAAGAAGAAGCATGTGT	1	2	7	AD2	-	.
chr2	31698374	31698404	chr2:31698374-31698404	0	AACCTAGCTTGAGTTCATAGATGACTAGTCT	1	2	11	CD	-	.
chr2	31698548	31698578	chr2:31698548-31698578	0	CAACAAGCCTGCCAGGCAGGAAGACTCACCT	1	3	11	ABC2	-	.
chr2	31701446	31701472	chr2:31701446-31701472	0	GCACATGTTACAGCACAAAACATGCCT	1	2	7	CD	-	.
chr2	31704468	31704500	chr2:31704468-31704500	0	AAGCTATCTCCTTGTGAGGGAAAAAAAATGTTT	1	2	13	AA2	-	.
chr2	31705754	31705778	chr2:31705754-31705778	0	AAACATGCTTGTTAATAACAATCTA	1	3	5	ACC1	-	.
chr2	31707747	31707778	chr2:31707747-31707778	0	AGACCAGTTCCAAGAAAGGCTCAGCCAAGTCT	1	2	12	BD2	-	.
chr2	31708759	31708787	chr2:31708759-31708787	0	CGGCTTGTCTTCACCCCTGAAACTAAGCT	1	3	9	ACD2	3.0	.
chr2	31709332	31709356	chr2:31709332-31709356	0	GAACATGTCCTAGGTGAAAGTGTTC	2	2	5	AB1	1.0	.
chr2	31710571	31710599	chr2:31710571-31710599	0	AAAAATACTCCTTAGAGAAAGACAAGCTC	2	2	9	AA1	1.0	.
chr2	31711101	31711127	chr2:31711101-31711127	0	AGACCAGCCCTAGCCAGAGGCAAGGTT	1	2	7	BD3	-	.
chr2	31714594	31714621	chr2:31714594-31714621	0	TGACCTGTTGCCTACAAGAAACATGCTT	1	3	8	BCC1	1.0	.
chr2	31718364	31718386	chr2:31718364-31718386	0	AGACTGCTCCTTTAGGCAAGTCC	1	2	3	AB1	1.0	.
chr2	31719791	31719820	chr2:31719791-31719820	0	AAACAAGCCAGCATAATAACCAGCTAGCAT	1	3	10	CCD1	-	.
chr2	31720199	31720222	chr2:31720199-31720222	0	AAGCAAGTTCTTAGAGACTTTCAA	1	3	4	ACD2	1.0	.
chr2	31722551	31722575	chr2:31722551-31722575	0	CGACAAGCCTGACAAAAACAAGCAA	1	3	5	CCD1	-	.
chr2	31722972	31722999	chr2:31722972-31722999	0	AAACAAATTTACAAGAAAAAACAACCCC	1	2	8	AA2	-	.
chr2	31724533	31724558	chr2:31724533-31724558	0	TCACTTGTTGATATTAGAGCATGTCT	1	3	6	CCD1	1.0	.
chr2	31727828	31727857	chr2:31727828-31727857	0	AAACTAGCTTAGTTTTTAATTGACTTTCTC	1	2	10	AC1	-	.
chr2	31728624	31728653	chr2:31728624-31728653	0	AGACAAGCCCTGGGCCAGAGGGGAATTTCC	2	2	10	AA1	-	dELS,CTCF-bound
chr2	31730137	31730156	chr2:31730137-31730156	0	GAGCTATCTTGAGGAAGTTC	1	2	0	AA2	1.0	.
chr2	31730402	31730432	chr2:31730402-31730432	0	AAGTAAGCCTACAAAATCTAGAAAATAGCCT	1	2	11	AA2	-	.
chr2	31732275	31732296	chr2:31732275-31732296	0	AAACAAGTCTCAAAAAATTTCT	2	2	2	AA1	-	.
chr2	31736217	31736237	chr2:31736217-31736237	0	GGAAATGTCTGAAGGTAGCCC	1	2	1	AA2	-	.
chr2	31737217	31737241	chr2:31737217-31737241	0	GAGCATGTTTTCTGTAAACTCTCTG	1	3	5	ABC2	-	.
chr2	31737484	31737506	chr2:31737484-31737506	0	AAGCTTTTCTAAGTAACATGTCA	1	3	3	ACC2	-	.
chr2	31737726	31737749	chr2:31737726-31737749	0	GAGCATTCCCTTTTACACTTGTTC	1	2	4	AD2	-	.
chr2	31738721	31738740	chr2:31738721-31738740	0	AGACTGGTTTGAGCTTGGCC	1	2	0	BD2	-	.
chr2	31739654	31739674	chr2:31739654-31739674	0	GGGCTTCCTTCAGAGAAGTTC	1	2	1	AA2	-	.
chr2	31741003	31741035	chr2:31741003-31741035	0	GGGGTTGTTTGATTTTTTCTTGTAAATTTGTTT	1	2	13	AA2	3.0	.
chr2	31744161	31744187	chr2:31744161-31744187	0	CAGCAAATTCAGATAAGAGACATGTTG	1	3	7	ACC2	-	.
chr2	31745690	31745709	chr2:31745690-31745709	0	GGACATGCTGCAGGATGCTC	3	3	0	ACC2	1.0	.
chr2	31749701	31749729	chr2:31749701-31749729	0	AAACTTCTCCGAACTAAAGGAGGAAGTTC	1	2	9	AA2	-	.
chr2	31755552	31755580	chr2:31755552-31755580	0	AAACTCCTTTGAGCTAAAGGAACATGTTC	2	2	9	AB1	2.0	.
chr2	31761284	31761303	chr2:31761284-31761303	0	CATGTTGCCCAGGCTAGTCT	2	3	0	ACD1	-	.
chr2	31762769	31762797	chr2:31762769-31762797	0	AATCTTGTTTTCATATAAAAAAATTGTTT	1	2	9	AD2	1.0	.
chr2	31763875	31763895	chr2:31763875-31763895	0	AGACAAGTCAATGGCAAATCC	1	3	1	ACC1	1.0	.
chr2	31764192	31764222	chr2:31764192-31764222	0	TGACATGTTCAAAGCAGTCATAAGCAAACTA	1	3	11	ACC1	-	.
chr2	31764626	31764658	chr2:31764626-31764658	0	GAACTAATTCTCAAGCATCCCAACAACATGTTA	1	3	13	ACC2	-	.
chr2	31765031	31765050	chr2:31765031-31765050	0	AAAAAAGTTGTGACTTGCCT	3	3	0	ACC1	-	.
chr2	31769027	31769050	chr2:31769027-31769050	0	AAACTTTCTTAGGAAAACTAGCTA	1	2	4	AC2	-	.
chr2	31770801	31770830	chr2:31770801-31770830	0	AGGCAAGGTCTATTTATTCAGGGCTTGTTA	1	2	10	CD	-	.
chr2	31771290	31771314	chr2:31771290-31771314	0	GAGCATGTTAAAGGAGAAATTGTCC	1	2	5	AC2	-	.
chr2	31771888	31771910	chr2:31771888-31771910	0	GGAAAACCTTTAGGAGCATGTTT	2	2	3	AA1	1.0	.
chr2	31772562	31772593	chr2:31772562-31772593	0	GAGCTTGTCAGATTGGATTAAAAAACAAGACC	1	2	12	CD	-	.
chr2	31772777	31772806	chr2:31772777-31772806	0	TGGCAAGTTCAAAATCCATAGAGCAGGCCA	1	3	10	BCC1	-	.
chr2	31777941	31777968	chr2:31777941-31777968	0	AGGGTTGCCCATCCCCCTAGGCTTGACT	1	2	8	AD3	1.0	.
chr2	31779657	31779684	chr2:31779657-31779684	0	AAGCATGGTCATCTACAAAGGGAAGCCC	1	2	8	AD2	-	.
chr2	31781154	31781175	chr2:31781154-31781175	0	AGACATGTTTTGAAACTAATGA	1	3	2	ACD2	2.0	.
chr2	31781684	31781705	chr2:31781684-31781705	0	TGAACAGCCCAAAAACAAGCTC	1	3	2	ABC1	1.0	.
chr2	31784574	31784603	chr2:31784574-31784603	0	AAACAAATTTACAAGGAAAAAGACAACCCC	1	2	10	AA2	-	.
chr2	31785232	31785257	chr2:31785232-31785257	0	AAGCAATCCCATTACAGGATATGTTC	1	2	6	AA2	1.0	.
chr2	31785901	31785930	chr2:31785901-31785930	0	GAGCATCTTTTGTTTTAATGAGACAACTCT	1	2	10	AA2	-	.
chr2	31788276	31788304	chr2:31788276-31788304	0	ATAGTAGTCTCCTTTCTTTGAACTTGCCA	1	3	9	ACD1	1.0	.
chr2	31799969	31799997	chr2:31799969-31799997	0	AAAAGAGCCCACATTACCAAGACAAGCCT	1	2	9	AB4	-	.
chr2	31800570	31800598	chr2:31800570-31800598	0	AAACAAATTTACAAGAAAAAAACAACCCC	1	2	9	AA2	-	.
chr2	31805056	31805082	chr2:31805056-31805082	0	TGGCTTGTTGTTCTTTGCAACATGCCC	1	3	7	CCC	-	.
chr2	31805529	31805555	chr2:31805529-31805555	0	GGGCTTGCTAGAGATGACAGCTAGGCC	1	3	7	CCD1	-	.
chr2	31808158	31808190	chr2:31808158-31808190	0	AACAAAGTTTTGTAGTTTTTAGTAAACAAGTCT	1	2	13	AD4	-	.
chr2	31812225	31812256	chr2:31812225-31812256	0	GGAGAAGTCTGACTGTCATGGGGAGGAAGTTT	1	2	12	AA2	-	dELS
chr2	31814792	31814813	chr2:31814792-31814813	0	AAACAAGCACATTAACTAGCTT	1	2	2	CD	-	.
chr2	31814946	31814970	chr2:31814946-31814970	0	AGAAATGTTTTTCTAGGACAAGTAT	1	2	5	AD3	-	.
chr2	31825139	31825167	chr2:31825139-31825167	0	GGGGTTGTTTTTTTCTTGTAAATTTGTTT	1	2	9	AA2	-	.
chr2	31827848	31827878	chr2:31827848-31827878	0	AGTCTACTTTCTAGATCTTGTAGGCATGCTT	2	2	11	AD1	-	.
chr2	31828306	31828325	chr2:31828306-31828325	0	GGGCTTGTTTGTGCCTGTCC	2	2	0	BD1	-	.
chr2	31829479	31829500	chr2:31829479-31829500	0	GGGCTAGCACTAGGAGTTGCCT	1	2	2	AD2	-	.
chr2	31830681	31830703	chr2:31830681-31830703	0	CATCATGTTAGCCAGGCTAGTCT	1	3	3	CCD1	-	.
chr2	31832782	31832809	chr2:31832782-31832809	0	GGACTTGCTCTGTCACCCAAGCTGGACT	1	2	8	BD4	-	.
chr2	31833822	31833843	chr2:31833822-31833843	0	TGACTTGTCCAAAGACAAGTAA	1	3	2	CCD1	1.0	.
chr2	31835221	31835249	chr2:31835221-31835249	0	GGAGTTGTTTTCTTCTTGTAAATTTGTTT	1	2	9	AA2	-	.
chr2	31835743	31835770	chr2:31835743-31835770	0	AGACATGTTTCAAATTTTGAATTTCTTT	2	2	8	AA1	-	CTCF-only,CTCF-bound
chr2	31836185	31836208	chr2:31836185-31836208	0	AGACTAGTTATTCTAAACCAGTTT	1	2	4	BC2	1.0	.
chr2	31836402	31836423	chr2:31836402-31836423	0	AAGGAAGTTTAGAGGCTTTTTT	1	2	2	AA2	1.0	.
chr2	31836554	31836576	chr2:31836554-31836576	0	AGACTAGCCTGGCCAACATGATG	1	3	3	CCD1	-	.
chr2	31840331	31840350	chr2:31840331-31840350	0	AAACTATTCTAGACTAGTTT	2	1	0	A2	-	.
chr2	31840646	31840669	chr2:31840646-31840669	0	TGACTAGTTCTTCTAGACTAGTTT	1	1	4	C1	-	.
chr2	31841769	31841795	chr2:31841769-31841795	0	AGACTAGTCCATTTTTTTATCAAGCCA	1	3	7	CCD2	-	.
chr2	31843095	31843115	chr2:31843095-31843115	0	CAACATTTCTCAAACTTGCCT	1	2	1	AC1	1.0	.
chr2	31843914	31843938	chr2:31843914-31843938	0	AGACTAGTTTTTAAGAAACATTTTA	1	2	5	AC3	-	.
chr2	31849724	31849750	chr2:31849724-31849750	0	AGACTTGTTTTATGGCCCAGCATATTA	1	3	7	ACC1	1.0	.
chr2	31852735	31852765	chr2:31852735-31852765	0	TGAAATGTTTCTCCCAGTTTGTGACTTGTCT	1	3	11	ACC1	-	.
chr2	31853168	31853192	chr2:31853168-31853192	0	AAACTATTCTTGGTCAGAAATGTTT	1	2	5	AA2	-	.
chr2	31854545	31854577	chr2:31854545-31854577	0	AAACAGCTCTTCACCATCACATAGAGCATGTTC	2	2	13	AB1	1.0	.
chr2	31855774	31855798	chr2:31855774-31855798	0	GAGCTAGCTTAAAAAGAGAAAACCC	1	2	5	AA1	-	.
chr2	31856616	31856646	chr2:31856616-31856646	0	AGAAAAGCTAAAGATTCTAACTGACAAGCTT	1	3	11	ACC1	-	.
chr2	31857658	31857677	chr2:31857658-31857677	0	AGACTTTTTCAGGCTTGTTT	2	1	0	A2	-	.
chr2	31858215	31858240	chr2:31858215-31858240	0	TAACATGTCTAAAAAGCAACAAGATT	1	3	6	CCD1	1.0	.
chr2	31859477	31859496	chr2:31859477-31859496	0	AGGCAAGCCTAATCCTGCTC	2	2	0	BD1	-	.
chr2	31860518	31860539	chr2:31860518-31860539	1	GGACATGTCATTGGGCATGCAG	2	3	2	CCD1	-	.
chr2	31862638	31862669	chr2:31862638-31862669	0	AAATAAGTTCCATTTTACTTGTATACTAGCTT	1	2	12	AD2	1.0	.
chr2	31869027	31869057	chr2:31869027-31869057	0	AAATTAGTTTAAGTTCTTGAAAAGCTTTTCT	1	2	11	AA2	-	.
chr2	31870897	31870924	chr2:31870897-31870924	0	GAACAAGATTAATAATAAAGGAAAGCTT	1	2	8	AD2	-	.
chr2	31873344	31873372	chr2:31873344-31873372	0	AAACAAATCCACAAATTGAAAGCTAACTC	1	2	9	AA2	-	.
chr2	31878504	31878530	chr2:31878504-31878530	0	AAGAAAGCCTATGAGTAGAACAGGTCT	1	2	7	AB3	-	.
chr2	31878692	31878713	chr2:31878692-31878713	0	AAACTTGCTAAAGACCATGTCC	2	2	2	CD	-	.
chr2	31881788	31881810	chr2:31881788-31881810	0	AGCCAAGTGTTCAAAACTAGCCT	1	2	3	DD1	-	.
chr2	31882526	31882551	chr2:31882526-31882551	0	AAAGTAGTTCCAAAATAAATATGCCT	1	2	6	AA2	1.0	.
chr2	31887170	31887190	chr2:31887170-31887190	0	GAATAAGCTCCAGGGATGTCT	1	2	1	AA2	2.0	.
chr2	31890355	31890382	chr2:31890355-31890382	0	AGACATGCTTTGTTACCAACACAAATTC	2	2	8	AD1	-	.
chr2	31890929	31890960	chr2:31890929-31890960	0	AAACTAATCTGTACCATTACAAAAGATAGTTC	1	2	12	AA2	2.0	.
chr2	31892415	31892442	chr2:31892415-31892442	0	TAACATCTCAAAAAATAAAAACAAGCCC	1	3	8	ACC2	-	.
chr2	31894199	31894231	chr2:31894199-31894231	0	GAGCATGTTCATGAAAAACTACAGAACTTCTTG	1	2	13	AC3	-	.
chr2	31899823	31899851	chr2:31899823-31899851	0	AAACAAATTTACAAGAAAAAAACAACCCC	1	2	9	AA2	-	.
chr2	31901592	31901623	chr2:31901592-31901623	0	AGGTTTCTTTTTAGGGTGATGAAAACATGTTC	2	2	12	AA1	-	.
chr2	31901916	31901937	chr2:31901916-31901937	0	AAAAAAGTTCTAAAACTAGATT	1	2	2	AD3	-	.
chr2	31904182	31904204	chr2:31904182-31904204	0	GGGCCTGTTTGTAAGACTGGTCC	1	2	3	BB2	-	.
chr2	31905461	31905490	chr2:31905461-31905490	0	AAGAAAGTTTTTCTAAGAAAGGGCATACTT	1	2	10	AA2	2.0	.
chr2	31905608	31905631	chr2:31905608-31905631	0	CTGCATGTTTTTAAAAACAAGTCA	1	3	4	CCD1	-	.
chr2	31907043	31907063	chr2:31907043-31907063	0	AAATAAGCTCTGGGCTTTCCT	1	2	1	AA2	-	.
chr2	31908752	31908782	chr2:31908752-31908782	0	AAAAATGCCTAACTGCAAGAGAAACTATTTT	1	2	11	AA2	1.0	.
chr2	31914771	31914802	chr2:31914771-31914802	0	AAGTAAGCTCCCGTCTCTTAAAAAAAAAGTTT	1	2	12	AA2	-	.
chr2	31915576	31915595	chr2:31915576-31915595	0	GAAGAAGTCTAAGCTATTCT	1	2	0	AA2	-	.
chr2	31916229	31916257	chr2:31916229-31916257	0	GGGTTTGTTTGTTTGTTTGAGACAGGTTC	1	2	9	AB3	1.0	.
chr2	31916428	31916447	chr2:31916428-31916447	0	CACATTGCCCAGGCTAGTCT	2	3	0	ACD1	1.0	.
chr2	31917994	31918015	chr2:31917994-31918015	0	AGACATGCGTTCAAACATTCCT	1	2	2	AD2	-	.
chr2	31920295	31920321	chr2:31920295-31920321	0	AGGCATGTTTAAAAATAAAATATATTT	2	2	7	AA1	-	.
chr2	31924488	31924510	chr2:31924488-31924510	0	GAGCAAGATCAGTAGGCATTCTC	1	2	3	AD2	2.0	.
chr2	31925904	31925934	chr2:31925904-31925934	0	AAACATTTCTGCTGCATATGGAAGTATGTTT	1	2	11	AA2	-	.
chr2	31928158	31928179	chr2:31928158-31928179	0	AAGTTTGTTTGTAAACAATCTT	1	2	2	AA2	-	.
chr2	31933229	31933249	chr2:31933229-31933249	0	AGGATTGCTTAAGCCAAGTTC	1	2	1	AD2	1.0	dELS
chr2	31935152	31935180	chr2:31935152-31935180	0	AAACTTGCTCAAGTTCACAGAGATAGCCA	1	2	9	AC1	-	.
chr2	31937527	31937556	chr2:31937527-31937556	0	AGGTATGCTTCACTATATACAAACTTGTCT	2	1	10	A1	-	.
chr2	31938981	31939003	chr2:31938981-31939003	0	CGCCATGTTGCACAGGCTAGTCT	1	3	3	CCD1	-	.
chr2	31939559	31939586	chr2:31939559-31939586	0	GAACAAGTTTTAACTGGAAAGGTAGCAT	1	2	8	AD1	-	.
chr2	31940173	31940195	chr2:31940173-31940195	0	TGGCTTATCCAAGGGGCTAGTCC	1	2	3	AC1	1.0	.
chr2	31941085	31941104	chr2:31941085-31941104	1	AAACTTGTCATGACTTGCCA	3	3	0	CCC	3.0	dELS
chr2	31942167	31942197	chr2:31942167-31942197	0	GTGCTAGCTTGCAGTTCTAAAAAGCAAACTC	1	2	11	AD3	-	.
chr2	31942405	31942436	chr2:31942405-31942436	0	TGGCAAGTTTACCTGATGTAAAAAACACTTTT	1	3	12	ABC2	-	.
chr2	31943463	31943488	chr2:31943463-31943488	0	GAACTTATGTGGGACTAAACTAGCTT	1	2	6	AD1	1.0	DNase-H3K4me3
chr2	31945429	31945451	chr2:31945429-31945451	0	TAACTTGCCCACTAAGGTAGCTG	1	3	3	ACC2	-	.
chr2	31947439	31947458	chr2:31947439-31947458	0	AGACTAGCCAATACTTGCCA	2	3	0	CCD2	-	.
chr2	31948233	31948259	chr2:31948233-31948259	0	GGACAAGCTGGTAAGAGAAACATTTCT	1	2	7	AC2	1.0	.
chr2	31950076	31950095	chr2:31950076-31950095	0	AAACTTGTTCAGACATATAT	4	2	0	AD4	-	.
chr2	31955804	31955826	chr2:31955804-31955826	0	TACCATGTTGGTCAGGCTTGTCT	1	3	3	CCD1	2.0	.
chr2	31958018	31958039	chr2:31958018-31958039	1	TAACTGGCCAAGAAACATGTCT	1	3	2	BCC2	-	.
chr2	31958659	31958680	chr2:31958659-31958680	0	CATTTTGTTTTGAGACAAGCTC	1	3	2	ACD1	3.0	dELS
chr2	31967834	31967859	chr2:31967834-31967859	0	AGACATGCATTTTTTAAAAATTGTTT	1	2	6	AD2	1.0	.
chr2	31970380	31970402	chr2:31970380-31970402	0	TAGCTTGTTTAAAGGACATAATT	1	3	3	ACD2	1.0	.
chr2	31980231	31980258	chr2:31980231-31980258	0	AGACCAGCCTGGACAATAAAGCAAGACC	1	2	8	BD3	1.0	.
chr2	31982863	31982895	chr2:31982863-31982895	0	AGATAAGTACAGGGAAAACAGTAAAACAAGCCC	1	2	13	AD1	-	.
chr2	31988671	31988695	chr2:31988671-31988695	0	AAGCCAGTTTCACTTAAGAATGTCC	1	2	5	AB2	1.0	.
chr2	31990595	31990627	chr2:31990595-31990627	0	AGACAAATTTCGCCATGTTGCCCAGGCTGGTCT	1	2	13	AB2	-	.
chr2	31997608	31997635	chr2:31997608-31997635	0	GAAAAAGTCCTAAAGCAGGAATAAGCTT	1	2	8	AA2	-	.
chr2	31997964	31997983	chr2:31997964-31997983	0	AAAAATGCCCAGGCAAATCT	1	2	0	AA2	1.0	.
chr2	31998949	31998972	chr2:31998949-31998972	0	AACCTTCCCCCGCCAAACTTGTTC	1	2	4	AD1	1.0	.
chr2	31999855	31999887	chr2:31999855-31999887	0	AGGCTTGTTCTTTCACCTGCATCAGGCATTTTT	2	1	13	A1	-	.
chr2	32001779	32001811	chr2:32001779-32001811	0	TGGCAAGGTGAGGGTAGAAATAAAGACTTGCCT	1	3	13	CCD2	1.0	.
chr2	32002587	32002616	chr2:32002587-32002616	0	CAACTTACTTGTTATACCTTAAACAAGTTA	1	3	10	ACC2	-	dELS
chr2	32005520	32005540	chr2:32005520-32005540	0	GAACTTGTTTAAAGTATGTCA	1	2	1	AC1	-	dELS
chr2	32008851	32008875	chr2:32008851-32008875	0	GTACATGTATTTAATGAGCTAGTTT	1	2	5	DD1	1.0	.
chr2	32009848	32009879	chr2:32009848-32009879	0	CGACAAGTCGGCTGGGGTCCGGGAGCACGTTC	1	3	12	BCC1	1.0	.
chr2	32010956	32010978	chr2:32010956-32010978	6	GGTCCTGCCCACTGAGCATGCCC	2	2	3	BD4	1.0	PLS,CTCF-bound
chr2	32011094	32011121	chr2:32011094-32011121	5	AGGCAAGCCCCCTCCCCCAGCCAACTTC	1	2	8	AD1	1.0	PLS,CTCF-bound
chr2	32019284	32019307	chr2:32019284-32019307	0	TAGCTAGATCAGTGGGACTAGTTT	1	2	4	CD	-	dELS
chr2	32019361	32019389	chr2:32019361-32019389	0	AAATTAGCCTGGCGTGGTGGTGCATGCCT	1	2	9	AD2	1.0	dELS
chr2	32023426	32023446	chr2:32023426-32023446	0	AGTGTTGTCTTGAGCATGTCA	1	3	1	ACD1	1.0	.
chr2	32024492	32024512	chr2:32024492-32024512	0	AAACATGTTTAAAAAATGTAT	2	2	1	AD1	-	.
chr2	32025034	32025065	chr2:32025034-32025065	0	AAATATGTTTACAATGATCTCAAAACATTCCC	1	2	12	AA2	-	.
chr2	32026246	32026267	chr2:32026246-32026267	0	AAAAAAGTTTAAAAATTAGCCT	1	2	2	AA2	1.0	.
chr2	32030123	32030151	chr2:32030123-32030151	0	AAGCTGGTCACATCAGAGAGAGCAAGCTT	1	2	9	BC1	-	.
chr2	32033520	32033548	chr2:32033520-32033548	0	AAACTAGCCAGGCGTGGTGGCACATGCCT	1	2	9	CD	1.0	.
chr2	32036996	32037023	chr2:32036996-32037023	0	TAGCAAGCTTCTTTTCAGAAACAATGTC	1	3	8	ACD2	1.0	.
chr2	32037143	32037162	chr2:32037143-32037162	0	AGAAATGTTCAAGGAAGCCC	1	2	0	AA2	1.0	.
chr2	32038020	32038041	chr2:32038020-32038041	0	AGAGAAGTTCAGTAACTTGTTC	1	2	2	AC2	-	.
chr2	32046483	32046502	chr2:32046483-32046502	0	CAACATGCCCAAGCAATCTT	3	2	0	AC2	2.0	.
chr2	32048488	32048520	chr2:32048488-32048520	0	GGGCATGCTGGCACGGTCCTGTAGTGCTAGCTA	1	3	13	CCD2	2.0	.
chr2	32051810	32051835	chr2:32051810-32051835	0	AAACTTTTCCTGAATAAGAGTAGCTC	1	2	6	AA2	-	.
chr2	32051936	32051958	chr2:32051936-32051958	0	TGACTAGTCCCAACAAAAAGCCC	1	3	3	ACC2	-	.
chr2	32052154	32052176	chr2:32052154-32052176	0	AGGCCAGCCTGACCAACATGCTG	1	3	3	BCC1	-	.
chr2	32059707	32059735	chr2:32059707-32059735	0	AAACTACCCCAGCATGGTGGTGCATGCCT	1	2	9	AD2	-	.
chr2	32061146	32061174	chr2:32061146-32061174	0	AGGCATGCGCCACCATGCCCGGCTAGTTT	1	2	9	CD	-	.
chr2	32066359	32066385	chr2:32066359-32066385	0	GAACATGTTTAAGCGTAGATCATTTTT	2	2	7	AD1	1.0	.
chr2	32072540	32072562	chr2:32072540-32072562	0	GAACTAGTTTTTTAGGTTAACTT	1	2	3	AA1	-	.
chr2	32072828	32072848	chr2:32072828-32072848	0	GGATTAATTTCAGACTTGCTT	1	2	1	AA1	-	.
chr2	32073879	32073910	chr2:32073879-32073910	0	AGACTTGCTGTACTTACTTACATAACTTTTCT	1	3	12	ACC1	-	.
chr2	32076100	32076119	chr2:32076100-32076119	0	CATGTTGTCCAGGCTAGCCT	2	3	0	ACD1	-	.
chr2	32077932	32077955	chr2:32077932-32077955	0	AGACTAGCCTGGGTATGCAAGACC	1	2	4	DD1	-	.
chr2	32081450	32081470	chr2:32081450-32081470	0	CAGCTTCTCCTGGGCATGCTC	1	2	1	AC1	-	.
chr2	32087385	32087406	chr2:32087385-32087406	0	AGACTTGTTCACAACCCTGTTT	1	2	2	BD1	-	.
chr2	32090769	32090788	chr2:32090769-32090788	0	TGGTATGTTTTAACATGTTC	4	3	0	ACC1	-	.
chr2	32096234	32096256	chr2:32096234-32096256	0	AGACAAGTCTGGCCAACATGGCA	1	3	3	CCD1	-	.
chr2	32097355	32097383	chr2:32097355-32097383	0	TAACAAGTTTGAGTGTGAAAAGCATCCAT	1	3	9	ACD2	-	.
chr2	32097608	32097628	chr2:32097608-32097628	0	GGGCATTTCCCAGACAATCCT	1	2	1	AA2	-	.
chr2	32098862	32098885	chr2:32098862-32098885	0	TGGCATGCCGCAATGGACATCTCC	1	3	4	ACC1	-	.
chr2	32099507	32099538	chr2:32099507-32099538	0	GAGCTAGCTTTTTGTTTAATTAAAACTTTTTT	1	1	12	A1	-	.
chr2	32102528	32102552	chr2:32102528-32102552	0	GGGCATCCCTGTCTTGTGCTAGCTT	1	2	5	AD2	-	.
chr2	32104564	32104589	chr2:32104564-32104589	0	TGGCATGTTTTTGCAGTGGCTTGTAC	1	3	6	CCD1	-	.
chr2	32107449	32107471	chr2:32107449-32107471	0	CACCATGTTGGTCAAGCTAGTCT	1	3	3	CCD1	-	.
chr2	32111871	32111895	chr2:32111871-32111895	0	ATACTTGTTCCTTGTGGAAATGTCT	1	2	5	AD2	-	.
chr2	32115090	32115118	chr2:32115090-32115118	0	AGGCATGCACCACCACGTCGAGCTAATTT	1	2	9	AD2	1.0	.
chr2	32115273	32115294	chr2:32115273-32115294	0	CAACTTGCTATAAAACTTTTTT	1	3	2	ACC1	1.0	.
chr2	32117439	32117463	chr2:32117439-32117463	0	AAACAAGTACTTTATGGGAAAGTTT	1	2	5	AD2	1.0	.
chr2	32118650	32118681	chr2:32118650-32118681	0	AAACTAGTCCTAAGAGCTAAAATGACTTGCTC	1	1	12	C2	-	.
chr2	32118784	32118815	chr2:32118784-32118815	0	GGACATGCTTTTTACGGTAGAAAAATATATCT	2	2	12	AA1	1.0	.
chr2	32119874	32119901	chr2:32119874-32119901	0	CAGCTTGTCTATCATTTCGAGCTTTTAT	1	3	8	ACD2	-	.
chr2	32121960	32121986	chr2:32121960-32121986	0	AAGCTTTTTCATATTGGAAGCTTCTCT	1	2	7	AA2	1.0	.
chr2	32126394	32126418	chr2:32126394-32126418	0	AAACATGCCTATGTTCAATATGTCT	1	2	5	AC1	-	.
chr2	32129486	32129512	chr2:32129486-32129512	0	AGTCTAGTTTTGGGGTAGGGCAAGCAT	1	2	7	DD3	2.0	.
chr2	32130903	32130934	chr2:32130903-32130934	0	AGAATTGTCTAGCTGCTATGAACAGCATGTTC	1	2	12	AC2	-	.
chr2	32130950	32130972	chr2:32130950-32130972	0	AGACATGTATGGGAAACTTATTT	1	2	3	AD2	1.0	.
chr2	32133210	32133240	chr2:32133210-32133240	0	TAACATGTTGTATTATTGTTTAACCTTGTTT	1	3	11	CCD2	-	dELS,CTCF-bound
chr2	32134606	32134628	chr2:32134606-32134628	0	CAAGTTGTTATTAAAGCATGTTT	1	3	3	ACC1	-	dELS,CTCF-bound
chr2	32134692	32134723	chr2:32134692-32134723	0	AGCCTAGCTTTTTATTTTTTTGGGACAAGGTC	1	2	12	DD3	-	dELS,CTCF-bound
chr2	32135841	32135867	chr2:32135841-32135867	0	GAAGAAGTTTTAAAGAAGGGCAGGCTT	1	2	7	AB3	4.0	.
chr2	32136747	32136768	chr2:32136747-32136768	0	GGGCAAGCTTAAAGACTATCTA	1	2	2	AC3	-	.
chr2	32141358	32141387	chr2:32141358-32141387	0	ATGCTTGTTTAAATGTGGAGGGACTGGCCT	1	2	10	BD3	1.0	.
chr2	32143373	32143405	chr2:32143373-32143405	0	AAGGAAGTCCATTGACCCAAAAAGAACTAGCAC	1	2	13	AD3	-	.
chr2	32143906	32143929	chr2:32143906-32143929	0	AGATATTTTTATATAAACTTGTTC	2	2	4	AA1	1.0	.
chr2	32144519	32144546	chr2:32144519-32144546	0	GGGTTTGCTGACAAAGGGAAACTAGTTT	1	2	8	AC1	1.0	.
chr2	32150647	32150676	chr2:32150647-32150676	0	AGGCTGGTCTCAGATTCCTCAAGCATTCCT	1	2	10	AB2	-	.
chr2	32155788	32155810	chr2:32155788-32155810	0	AAGTTTGTTTACAGAACTTTTCT	1	2	3	AA2	-	.
chr2	32155929	32155959	chr2:32155929-32155959	0	AAACTTGCCCCTACTAGGTAAGAACTTTATA	1	3	11	ACD2	1.0	.
chr2	32156873	32156896	chr2:32156873-32156896	0	GAAGTTGCTTTCCTGATCAAGTCT	1	2	4	AD2	1.0	.
chr2	32159122	32159151	chr2:32159122-32159151	0	AAACTAGCCGGGCATGGGTGATGCATGCCC	1	2	10	CD	2.0	.
chr2	32160598	32160628	chr2:32160598-32160628	0	AAACATGTTGGTAAATAAGAAAGACATTTTT	1	2	11	AC2	-	.
chr2	32163658	32163680	chr2:32163658-32163680	0	AGGCTAGTCTCAAAAACCTGACC	1	2	3	BD1	1.0	.
chr2	32165182	32165214	chr2:32165182-32165214	0	CAGCAAACTATATGTAGGACTCAAGGCAAGTTT	1	3	13	ACC2	1.0	pELS,CTCF-bound
chr2	32165506	32165528	chr2:32165506-32165528	0	AGGCAAGTTTCTTAATCTTCTTT	1	2	3	AD1	1.0	pELS,CTCF-bound
chr2	32173866	32173888	chr2:32173866-32173888	0	GAACTATTCTTTTAAACTTGTAT	1	2	3	AD2	-	.
chr2	32178865	32178893	chr2:32178865-32178893	0	AAGATTGTTTTGGCTAAACAGGCATTCTT	1	2	9	AA2	1.0	.
chr2	32179848	32179876	chr2:32179848-32179876	0	GAGGAAGACTCTGGCAGGGAGACAAGTTT	1	2	9	AD1	-	.
chr2	32182131	32182153	chr2:32182131-32182153	0	CGACATGTTGCCTAGGCTGGTCT	1	3	3	BCC1	1.0	.
chr2	32184314	32184346	chr2:32184314-32184346	0	AACCTAGCCCTGTCTATTCATTTGGGTAAGTTC	1	2	13	AD2	-	.
chr2	32185143	32185169	chr2:32185143-32185169	0	AGGATTGCTTGAGTTAGAAGCCAGCCT	1	2	7	AB2	-	.
chr2	32189056	32189076	chr2:32189056-32189076	0	AAACTACTTCTGAACATTCTT	1	2	1	AA2	-	.
chr2	32189433	32189452	chr2:32189433-32189452	5	AGGCATGCACCAACATGCCT	4	2	0	CD	-	.
chr2	32189819	32189838	chr2:32189819-32189838	0	AGGCTGGTTTGAACTGGTTT	2	2	0	BB2	-	dELS
chr2	32190835	32190855	chr2:32190835-32190855	0	AGGCTGGTCTTGAACTGGCCT	1	2	1	BB2	1.0	.
chr2	32193584	32193614	chr2:32193584-32193614	0	TGACTTGTCCAGTATATCGTAAAACAAATAC	1	3	11	ACD2	-	.
chr2	32194017	32194043	chr2:32194017-32194043	0	CAACTAATCTCTCATAAAAACAAGCCT	1	2	7	AC1	-	.
chr2	32194076	32194108	chr2:32194076-32194108	0	AAGTATATTCTGAAGACAAGAGAGAACTAGCCC	2	2	13	AA1	1.0	.
chr2	32194375	32194398	chr2:32194375-32194398	0	AAGTAAGTTCCCAGGAACTTCTCT	1	2	4	AA2	1.0	.
chr2	32197354	32197376	chr2:32197354-32197376	0	GAGCTGGCTTCAAGAGCATGTTG	1	2	3	BC2	1.0	.
chr2	32197849	32197878	chr2:32197849-32197878	0	AAGTATGTTTTGATTTCTGGGGACTTACTT	1	2	10	AA2	1.0	.
chr2	32204307	32204331	chr2:32204307-32204331	0	AAAAATGCCTGACGGGGAAATGTCC	1	2	5	AA2	-	.
chr2	32208875	32208901	chr2:32208875-32208901	0	GAACTATTTTGATGTTGAAACTATTTT	1	2	7	AA2	-	.
chr2	32211816	32211838	chr2:32211816-32211838	0	TACCATGTTGACCAAGCTAGTCT	1	3	3	CCD1	-	.
chr2	32214917	32214944	chr2:32214917-32214944	0	TGACTTGATTTCAAGACGTGGCTTGTCT	1	3	8	CCD2	-	.
chr2	32223712	32223737	chr2:32223712-32223737	0	AGGCTTGCCTCTACTTAAATATATTT	2	2	6	AA1	-	.
chr2	32224538	32224567	chr2:32224538-32224567	0	CAACAAGCCTAGCTTCTTGCAGAAAAGTTA	1	3	10	ACC2	-	.
chr2	32227746	32227778	chr2:32227746-32227778	0	AAACAACATTTGTCATAAGCCAAGGGCATGCCT	2	2	13	AD1	-	.
chr2	32229739	32229767	chr2:32229739-32229767	0	GAGAATGTTTTGAAAAGAAGGGAATGCTC	1	2	9	AA2	-	.
chr2	32232694	32232716	chr2:32232694-32232716	0	AAACTAGGTAGGAAGGCAAGTCA	1	3	3	CCD2	-	dELS,CTCF-bound
chr2	32232869	32232891	chr2:32232869-32232891	0	GAACAATTTTAAGTGGCTTGTCA	1	3	3	ACC2	1.0	.
chr2	32233380	32233410	chr2:32233380-32233410	0	CGACATGTTACCATATTGCCCAGGCTGGTTT	1	3	11	BCC1	3.0	.
chr2	32233537	32233561	chr2:32233537-32233561	0	ACACTTGTCATTCCAGAGCATGTTG	1	3	5	CCD1	1.0	.
chr2	32234714	32234743	chr2:32234714-32234743	0	TAACTTGCCAACCATGTGAGAAGCTACCTT	1	3	10	ACC1	-	.
chr2	32236976	32236997	chr2:32236976-32236997	0	GAACTTTTTTTAAAGCAAGACC	1	2	2	AD2	-	.
chr2	32237213	32237237	chr2:32237213-32237237	0	AGACAAGTTTTTCATGAATATGTAC	2	2	5	AD1	-	.
chr2	32239679	32239698	chr2:32239679-32239698	0	AGACTGGTTTAGTCAAGTTC	1	2	0	BD2	-	.
chr2	32239780	32239801	chr2:32239780-32239801	0	GAGCAAGTCAATAAGCTATTTT	1	2	2	AC2	1.0	.
chr2	32240284	32240315	chr2:32240284-32240315	0	AGCCATGTTTGGCTTATAGGCTAGAGTTGTCT	1	2	12	AD2	-	.
chr2	32240595	32240619	chr2:32240595-32240619	0	AAGCATGCTTCCCCCAAAGTTTTCT	2	2	5	AA1	-	.
chr2	32241307	32241336	chr2:32241307-32241336	0	AAGCATGTTCTGCAAATAATAGACTAGATA	1	2	10	CD	1.0	.
chr2	32246613	32246645	chr2:32246613-32246645	0	AGGCTGGTCTACACAGGTAGGGCAGACATTCTC	1	2	13	AB2	-	.
chr2	32247267	32247287	chr2:32247267-32247287	0	GGATTTGCTGAAGACAAGCTT	1	2	1	AC1	-	.
chr2	32249450	32249471	chr2:32249450-32249471	0	GGTCTTGGTTGGAGGCATGTTT	1	2	2	DD1	1.0	.
chr2	32250898	32250918	chr2:32250898-32250918	0	CAACAAGCCTTCAGCAAGCTC	2	2	1	CC	-	.
chr2	32251314	32251345	chr2:32251314-32251345	0	TGGCAATTCGCTGCAGCAGAGTGGACTTGCCT	1	3	12	ACC2	2.0	.
chr2	32251837	32251866	chr2:32251837-32251866	0	CAGCTGGTTGGAAAAGGGAGGAGCTTGTTT	1	3	10	BCC2	3.0	.
chr2	32253139	32253162	chr2:32253139-32253162	0	AGAAATGCTCTGCCAAGCATTTTT	1	2	4	AA2	-	.
chr2	32255320	32255348	chr2:32255320-32255348	0	AGACTAGCCTGACCAACATGGAGAAACCC	1	2	9	AA1	1.0	.
chr2	32255579	32255600	chr2:32255579-32255600	0	ACACAAGTTCACAGCCTAGCCT	1	2	2	DD2	2.0	.
chr2	32256212	32256238	chr2:32256212-32256238	0	GAACTTTCTGTGATAATGAACATGTTC	1	2	7	AC1	-	.
chr2	32260362	32260382	chr2:32260362-32260382	0	AAACTTCTCTAAGAATAGCTT	1	2	1	AA2	1.0	.
chr2	32260441	32260470	chr2:32260441-32260470	0	AAACTAGATGCTCACAGCCATGGCAAGTTT	1	3	10	CCD2	-	.
chr2	32263280	32263312	chr2:32263280-32263312	0	AGACATGTTACTTAGCCTTTCCGAATCTTGCTT	1	2	13	CD	-	.
chr2	32264777	32264800	chr2:32264777-32264800	0	AGACATGTTTTTAAAATAAAGTTT	2	2	4	AD1	1.0	.
chr2	32265892	32265921	chr2:32265892-32265921	0	GAACATGTCTTTGTGTTACATAACTTCTTA	1	3	10	ACC1	-	PLS,CTCF-bound
chr2	32268751	32268781	chr2:32268751-32268781	0	AGGCATGGCATAGGGAAGAGGGAACATGTTT	1	2	11	CD	-	.
chr2	32269400	32269429	chr2:32269400-32269429	0	AGACTTCCTCAGTGCTACAGAGAGAAGCCT	1	2	10	AA2	-	.
chr2	32276085	32276111	chr2:32276085-32276111	0	AGGCATGCCTTCCTCTTATACTAATCC	2	2	7	AD1	1.0	.
chr2	32277297	32277320	chr2:32277297-32277320	0	GAGTTTGTTAACTTCGGCAAGCTT	1	3	4	ACC1	1.0	pELS,CTCF-bound
chr2	32280710	32280729	chr2:32280710-32280729	0	TAGGTTGCCTAGGCTTGTCT	3	2	0	AC3	1.0	.
chr2	32282118	32282146	chr2:32282118-32282146	0	ATGCTAGATCTGGAATTAAGAGCTAGTCT	1	2	9	DD1	-	.
chr2	32283559	32283589	chr2:32283559-32283589	0	TCAAATGCTCTTTCCTTGGTAAAACTTGCTT	1	3	11	ACD1	-	.
chr2	32284301	32284333	chr2:32284301-32284333	0	AGTCTAGTCTGCAGGATCAAGGAAAATTTGCTT	1	2	13	AD2	-	.
chr2	32284595	32284614	chr2:32284595-32284614	0	AGGCATACCCAGCCATGCTT	3	2	0	AD2	-	dELS,CTCF-bound
chr2	32287539	32287560	chr2:32287539-32287560	0	GAACTTGTCTAGGGGCAGATCA	1	3	2	ABC2	1.0	.
chr2	32289426	32289456	chr2:32289426-32289456	0	AAGCTAACTTTGGTATTGGTTGGACATGATC	1	2	11	AD2	-	dELS
chr2	32295745	32295773	chr2:32295745-32295773	0	AGACATGCCCCACCACCCCCAGCTAATTT	1	2	9	AC1	-	.
chr2	32298413	32298433	chr2:32298413-32298433	0	AGAATTGCTTTATGCTAGTTC	1	2	1	AD2	-	.
chr2	32303923	32303945	chr2:32303923-32303945	0	AAGCTTGTTTCTGAGACTACTCC	1	1	3	A1	2.0	.
chr2	32305332	32305361	chr2:32305332-32305361	0	TAATAAGTTTTTAACATTTGTAACAAGTTT	1	3	10	ACC1	-	.
chr2	32305744	32305775	chr2:32305744-32305775	0	AGGGAAGTCTAAGCGCTTTTTAAAACAATTTT	1	2	12	AA2	-	.
chr2	32310044	32310063	chr2:32310044-32310063	0	TGGCATTCTGAAGCAAGTCT	3	3	0	ACC2	-	.
chr2	32313124	32313146	chr2:32313124-32313146	0	AAGCAAGTATATAAAAGAAGCCT	1	2	3	AD2	-	.
chr2	32314136	32314168	chr2:32314136-32314168	0	GAACATGTCCATCAACACAGAATAGACAAGTTG	2	1	13	C1	1.0	.
chr2	32315192	32315224	chr2:32315192-32315224	0	GATGAAGCTTAAGAGACCAAATGGAGCATGTCA	1	3	13	ACD1	-	.
chr2	32318761	32318783	chr2:32318761-32318783	0	GAACATGTCTCAAAAACAGGGTA	1	3	3	BCD2	-	.
chr2	32320827	32320858	chr2:32320827-32320858	0	GGACTTGTCAGCCTCTATATTCAAGTAAGCCA	1	3	12	ACC2	-	.
chr2	32327815	32327843	chr2:32327815-32327843	0	AACCTTGCCTCCTGGGTTCAAGCAATTCC	1	2	9	AD3	1.0	.
chr2	32330454	32330486	chr2:32330454-32330486	0	AGGATTTCTTGTTTTCTATTTTAGAACATGTCC	2	2	13	AA1	2.0	.
chr2	32330764	32330792	chr2:32330764-32330792	0	GAACTAGCCAAGCGTGGCAGCGCATGCCT	1	2	9	CD	1.0	.
chr2	32337331	32337355	chr2:32337331-32337355	0	GAGCAAGCTCTTTGAAGGCAAATCG	1	2	5	AC3	1.0	.
chr2	32338311	32338338	chr2:32338311-32338338	0	AGACCAGTCTGGGCAGCAAAGCAAGACC	1	2	8	BD3	1.0	.
chr2	32346786	32346805	chr2:32346786-32346805	0	CGTGTTGCCCAGGCTAGTCT	2	3	0	ACD1	2.0	.
chr2	32347085	32347111	chr2:32347085-32347111	0	TATTTTGCTTTGAGACAAAGCAAGTCC	1	3	7	ACD1	1.0	.
chr2	32355986	32356010	chr2:32355986-32356010	0	AAACTAGTTCTTTCCAAAATAACCT	1	2	5	AA1	1.0	.
chr2	32358787	32358808	chr2:32358787-32358808	0	GAACATATCTAAGAGAAAGTTT	1	2	2	AA2	-	.
chr2	32362987	32363009	chr2:32362987-32363009	0	AGACAAGTGCCCCAAAAATGTTT	1	2	3	AD2	-	.
chr2	32370523	32370542	chr2:32370523-32370542	0	GACCTTTCCCAAACTTGTTT	2	2	0	AD1	1.0	.
chr2	32370750	32370775	chr2:32370750-32370775	0	GGAGATGTTCTGATACAGGCTTGTAT	1	2	6	AD3	-	.
chr2	32374976	32375002	chr2:32374976-32375002	0	TGACTTGTTCAGTCCATGAACATGGTA	1	3	7	CCD1	-	.
chr2	32379586	32379614	chr2:32379586-32379614	0	AGGCTTCCTTTACTGCATCAGATTAGTTT	1	2	9	AA2	-	.
chr2	32384318	32384340	chr2:32384318-32384340	0	GAGCTTTTCTGCCAGGCCAGCTT	1	2	3	AB2	-	.
chr2	32384774	32384796	chr2:32384774-32384796	0	ACACAAGTCCATTGAGCAAGCAC	1	2	3	DD3	-	dELS
chr2	32386884	32386904	chr2:32386884-32386904	0	GAGCTAATCTGGGGATTGTTT	1	2	1	AA2	-	.
chr2	32390001	32390030	chr2:32390001-32390030	0	AGACATGTGCCACCATACCGGGGCTAATTT	1	2	10	AD2	-	.
chr2	32392258	32392287	chr2:32392258-32392287	0	ATGCTTGCTTGTATGCATGGATGCTTGTTT	1	2	10	DD2	1.0	.
chr2	32392532	32392561	chr2:32392532-32392561	0	AGGCATGCCAGGCCAGGAAAAAAATTGTTT	1	2	10	AC2	2.0	.
chr2	32397270	32397292	chr2:32397270-32397292	0	AGACTAGCCTGGCTAACATGGTG	1	3	3	CCD1	-	.
chr2	32400111	32400141	chr2:32400111-32400141	0	AAACTTGTTATGTTTTTAATTTAACATTTCT	1	3	11	ACC1	1.0	.
chr2	32402718	32402739	chr2:32402718-32402739	0	GGACTAGATATTAAGCATGCTT	2	2	2	CD	-	.
chr2	32403386	32403410	chr2:32403386-32403410	0	AGAATAGTTTTTGTAAAATTTGTTT	1	2	5	AA2	-	.
chr2	32405161	32405189	chr2:32405161-32405189	0	AAACCTGTTTTCTTGGTTTGGACTTCTTC	1	2	9	AB3	-	.
chr2	32413938	32413966	chr2:32413938-32413966	0	AAAAAAGTTTGTACATGTTGTACATGTTT	1	2	9	AD2	-	.
chr2	32416470	32416502	chr2:32416470-32416502	0	GGGCAAGTTATGTTAAATTCATTAAACCTGTTT	1	2	13	BC2	-	dELS
chr2	32419277	32419306	chr2:32419277-32419306	0	AAACTATTTTTCTTGTGGAGAATCAAGTCT	1	2	10	AD2	-	.
chr2	32419847	32419874	chr2:32419847-32419874	0	GTACTTGTTTCTTGTGGAAAACATTCCT	1	2	8	AD3	1.0	.
chr2	32422708	32422731	chr2:32422708-32422731	0	TAACTAGTTTTGGGGGACTTGATT	1	2	4	CD	1.0	.
chr2	32425404	32425423	chr2:32425404-32425423	0	GGGCTTTCTCAGGTATGCTT	1	2	0	AA2	1.0	.
chr2	32426781	32426802	chr2:32426781-32426802	0	GGGCTTTCTTTGGGGCTTTCTT	1	2	2	AA2	1.0	.
chr2	32427991	32428019	chr2:32427991-32428019	0	TGCCTAGTTTTAATTTTTAAGACTTGTTT	1	2	9	CD	1.0	.
chr2	32429747	32429769	chr2:32429747-32429769	0	AAAGAAGTTTTGCTAGCATGCTA	1	3	3	ACC1	-	.
chr2	32430111	32430140	chr2:32430111-32430140	0	AAACTTGTAATAATTTTATAGAACTTGCTG	1	3	10	CCD2	1.0	.
chr2	32434044	32434069	chr2:32434044-32434069	0	AGATTAGTTCCTTTGTAAATTAGTTT	1	2	6	AA2	-	.
chr2	32436161	32436181	chr2:32436161-32436181	0	TAACAAGCCCCAAACTTGTTA	2	2	1	CC	1.0	.
chr2	32442156	32442177	chr2:32442156-32442177	0	GAACATGCCCAGAGCCTTGTGT	1	2	2	DD1	-	dELS,CTCF-bound
chr2	32442668	32442690	chr2:32442668-32442690	0	AAAGAAGTCTGCTGAGCTTCTCT	1	2	3	AA2	-	.
chr2	32444814	32444844	chr2:32444814-32444844	0	AAGCGTGTTTATATTTACATTGAACATATTT	2	2	11	AB3	1.0	.
chr2	32449774	32449801	chr2:32449774-32449801	0	CTGGATGTTTAGCTATTTAAACTTGTTT	1	3	8	ACD1	-	.
chr2	32451623	32451649	chr2:32451623-32451649	0	TGGCATGCCAAAGTACCATGCTTGTTT	1	3	7	CCD2	1.0	.
chr2	32452873	32452894	chr2:32452873-32452894	0	AAGCATTTTTTGGAGCATGTGT	1	2	2	AD2	2.0	.
chr2	32453235	32453254	chr2:32453235-32453254	0	ATGCTAGCTTAAACTATTTT	2	2	0	AD3	-	.
chr2	32453766	32453796	chr2:32453766-32453796	0	AAATTATCTTCACGTGTTATAAAACTTGTCT	1	2	11	AA1	1.0	.
chr2	32454327	32454347	chr2:32454327-32454347	0	GAACTAGTTTAAAACAACCTT	1	1	1	A1	1.0	.
chr2	32455409	32455429	chr2:32455409-32455429	0	AGCCTGGTTTGAGACAAGCCT	1	2	1	BD1	2.0	.
chr2	32455793	32455817	chr2:32455793-32455817	0	TTTCTTGTCTTTACAGGGCTAGTCT	1	3	5	CDD2	-	.
chr2	32455947	32455975	chr2:32455947-32455975	0	AATCCTGTTTACTTTTTTGAAACATGTTA	1	3	9	BCD1	-	.
chr2	32459376	32459400	chr2:32459376-32459400	0	GAACATGTTTGTGTAGGTTTTGTTT	2	2	5	AD1	-	.
chr2	32460844	32460872	chr2:32460844-32460872	0	AAGCATGGTATGAATGATTTAGCAAGTCT	1	3	9	CCD2	1.0	.
chr2	32462469	32462499	chr2:32462469-32462499	0	GTGCTAGTTTTACTGTGTGTGGGATATGCCT	1	2	11	AD2	1.0	.
chr2	32463119	32463145	chr2:32463119-32463145	0	GAACATGTTTTGTCTTTAACCTTTTCT	2	2	7	AD1	1.0	.
chr2	32465474	32465494	chr2:32465474-32465494	0	AAATATTCCTAAAACTAGCCT	2	2	1	AA1	-	.
chr2	32466147	32466171	chr2:32466147-32466171	0	AAACTAGCTCTGTCGAGAATAGCAC	1	2	5	AD1	1.0	.
chr2	32471321	32471348	chr2:32471321-32471348	0	AGACAAGCTCCTTTGTCTGGACATGACT	2	1	8	D1	1.0	.
chr2	32471395	32471416	chr2:32471395-32471416	0	AGGCTTGTTTAAAGACTTTATA	1	3	2	ACD2	-	.
chr2	32472540	32472571	chr2:32472540-32472571	0	AAAAATGTTTTTAGGATTAGGAAAAGATGTTT	1	2	12	AA2	-	.
chr2	32476464	32476488	chr2:32476464-32476488	0	GGACTTTTTTTTGGTGGGGTAGTTT	1	2	5	AA2	1.0	.
chr2	32477503	32477524	chr2:32477503-32477524	0	TCAGTAGTCCAGAAACTTGTTC	1	3	2	ACD1	-	.
chr2	32479660	32479686	chr2:32479660-32479686	0	AAACATGTTTCAAAATAAAGAATGTTA	1	2	7	AC1	-	.
chr2	32480230	32480258	chr2:32480230-32480258	0	AAGCGTGCCTTTCTCTAAGAGGCTTTTTC	1	2	9	AB3	2.0	.
chr2	32482605	32482632	chr2:32482605-32482632	0	AGACATATGCTATTCTTAAAACAAGTCT	2	2	8	AD1	-	.
chr2	32483103	32483135	chr2:32483103-32483135	0	AGACAGGTTTCACCATGTTGGCCAGGCTGGTCT	1	2	13	BB2	-	.
chr2	32489278	32489297	chr2:32489278-32489297	0	AGGCATCCTGTAGCTTGCTT	3	3	0	ACC2	-	.
chr2	32490562	32490586	chr2:32490562-32490586	0	TAACATGTCTCTTCTGAATTAGTTC	1	2	5	AC2	1.0	.
chr2	32493091	32493123	chr2:32493091-32493123	0	ATGCTTGCTTTGCTAGTTGTTAGAAACATGACC	1	2	13	DD3	1.0	.
chr2	32493900	32493932	chr2:32493900-32493932	0	TGACTTGCTTTTAATGGTTTTATAGATTAGTTA	1	3	13	ACC2	-	.
chr2	32497038	32497068	chr2:32497038-32497068	0	GAGGAAGTTCCAGTTTGTTTCTAACTTGCTA	1	3	11	ACC1	-	dELS
chr2	32499316	32499337	chr2:32499316-32499337	0	GAGGTTGTTTTTGAGTTTGTCT	1	2	2	AA2	-	.
chr2	32499747	32499770	chr2:32499747-32499770	0	GAGCATGCTTTGGGGGACTCTTTG	1	3	4	ABC2	-	.
chr2	32499829	32499857	chr2:32499829-32499857	0	ACTCATGTTTGATTTGTTAAAACTTGTTA	1	3	9	CDD2	-	.
chr2	32505237	32505262	chr2:32505237-32505262	0	GAACAAGCTTTAATTTAGAAATATTT	2	2	6	AA1	-	.
chr2	32506202	32506229	chr2:32506202-32506229	0	AGAATTGTTTAAATTAATACACATGCTT	1	2	8	AD2	-	.
chr2	32506507	32506538	chr2:32506507-32506538	0	AGGCTACCTCTAAAATTGGAAAGAGATTGCTT	1	2	12	AA2	1.0	.
chr2	32509599	32509621	chr2:32509599-32509621	0	CAGCATTCTAAAAAAACATGTCT	1	3	3	ACC2	-	.
chr2	32510375	32510405	chr2:32510375-32510405	0	AGCCTAGTTTCATTATTTTTAGAGTTTGTTC	1	2	11	AD2	-	.
chr2	32510479	32510501	chr2:32510479-32510501	0	TAACTTGCTTATTTAGCAAACTT	1	3	3	ACC1	2.0	.
chr2	32510828	32510848	chr2:32510828-32510848	0	GGACATACTTTAAGCAAATTT	1	2	1	AA2	1.0	.
chr2	32511635	32511656	chr2:32511635-32511656	0	GAAGTAGTTTTGAAACATATTT	1	2	2	AA2	-	.
chr2	32513757	32513785	chr2:32513757-32513785	0	AAACTAGCCCGGCGTGGTGGCGCGTGTCT	1	2	9	BD1	3.0	.
chr2	32514169	32514195	chr2:32514169-32514195	0	AAATTAGCCAGGCATGGTGGCATGTTC	1	3	7	ACC1	1.0	.
chr2	32514762	32514785	chr2:32514762-32514785	0	TGACAAGTCTAACTCAACTTGCAT	1	3	4	CCD1	-	.
chr2	32517768	32517800	chr2:32517768-32517800	0	AGACAGGTTTCACCACGTTGCCTAGGCTGGTCT	1	2	13	BB2	-	.
chr2	32518263	32518282	chr2:32518263-32518282	0	GAACTATTTCAGACATCTCC	1	2	0	AA2	-	.
chr2	32519058	32519078	chr2:32519058-32519078	0	AGGAAAGTTCAAGACATCTTT	1	2	1	AA2	2.0	.
chr2	32522378	32522402	chr2:32522378-32522402	0	CAGTTTGTTGCTTTTAGACTTGCTT	1	3	5	ACC1	1.0	.
chr2	32525947	32525969	chr2:32525947-32525969	0	GGGCAAATTTGTAGGACTAGTTC	1	1	3	A2	-	.
chr2	32526243	32526263	chr2:32526243-32526263	0	AGATATTTTTTGAGCATGCCC	2	2	1	AA1	1.0	.
chr2	32527111	32527134	chr2:32527111-32527134	0	AAACATGCTCTGATAGGCAAAACC	1	2	4	AD4	-	.
chr2	32530141	32530167	chr2:32530141-32530167	0	TGGCATTTCTTGCATATAAACATGTTT	1	2	7	AC1	2.0	.
chr2	32531082	32531107	chr2:32531082-32531107	0	GGAGATTCTTCATTTCAAACTAGCTT	2	2	6	AA1	-	.
chr2	32536147	32536179	chr2:32536147-32536179	0	GGGGTTGTTTGTTTTTTTCTTGTAAATTTGTTT	1	2	13	AA2	-	.
chr2	32542346	32542378	chr2:32542346-32542378	0	GGAAGTGCTCAAAGAACGATGGGGGACAAGTTA	1	3	13	ABC1	-	.
chr2	32543102	32543125	chr2:32543102-32543125	0	AAGCTTGTTTTTTAAAGCAAGCAG	1	2	4	CD	2.0	.
chr2	32543865	32543887	chr2:32543865-32543887	0	AAACATGTATACTTAGCAAGTTA	1	3	3	CCD2	-	.
chr2	32546379	32546401	chr2:32546379-32546401	0	AGACTAGCCTGGCTAACATGCTG	1	2	3	CC	-	.
chr2	32547914	32547935	chr2:32547914-32547935	0	GGACTGGCTTTGGAACAGGCTC	1	2	2	BB2	1.0	.
chr2	32548581	32548613	chr2:32548581-32548613	0	AGACCAGCCTGGCAAACATGGTGAAACCTGCCT	1	2	13	BB2	1.0	.
chr2	32548806	32548831	chr2:32548806-32548831	0	TAACTTTTCTAGATTCAGGCAAGTTG	1	3	6	ACC2	-	.
chr2	32552049	32552081	chr2:32552049-32552081	0	TAACATGTTTTTAAATGATTGGTGAGCAAGACA	1	3	13	CCD1	1.0	.
chr2	32552566	32552596	chr2:32552566-32552596	0	GGACAACCTTTTTTCCATTACTAACTTGTCA	1	3	11	ACC2	1.0	.
chr2	32558757	32558789	chr2:32558757-32558789	0	GAACAAGCTTCATATCAAAGATGGCAAATGTTT	2	2	13	AD1	1.0	.
chr2	32560767	32560786	chr2:32560767-32560786	0	TATGTTGCCCAGGCTAGTTT	2	3	0	ACD1	-	pELS
chr2	32563878	32563910	chr2:32563878-32563910	0	AGACCAGCCTGGCCAACATGGTGAACCTTGTCT	1	2	13	BD2	1.0	.
chr2	32566171	32566202	chr2:32566171-32566202	0	GAATTTGCTCCAGTACAGCATAAAGCATATTC	1	2	12	AA2	-	.
chr2	32569991	32570021	chr2:32569991-32570021	0	TGACTTGTTCCAGTTCTTAGAGGGAATGCTT	1	2	11	AC2	-	.
chr2	32570994	32571025	chr2:32570994-32571025	0	AGACAGGTTTTCTTGCTCTTTTGACCTTGCTT	1	2	12	BD2	-	.
chr2	32581531	32581555	chr2:32581531-32581555	0	AAACAAGTTTTTCTTAGGCTTTTAA	1	3	5	ACD2	-	.
chr2	32581765	32581793	chr2:32581765-32581793	0	ATGCATGTCCATCAAAAGGAGGATTGTTT	1	2	9	AD2	-	.
chr2	32582563	32582585	chr2:32582563-32582585	0	AGACTAGCCTGGTCAACATGGCG	1	3	3	CCD1	-	.
chr2	32584741	32584763	chr2:32584741-32584763	0	GGAATTGTTTAAGAGGCTTATTT	1	2	3	AA2	1.0	.
chr2	32587523	32587545	chr2:32587523-32587545	0	AGACTAGCCTGGGCAACAAGGCA	1	3	3	CCD1	-	.
chr2	32589646	32589676	chr2:32589646-32589676	0	AAACAAGTTCAGTTGTTTGTCAGTCTTTTTT	1	2	11	AD1	1.0	.
chr2	32592367	32592390	chr2:32592367-32592390	0	AAAGATATCTGTAGAAACTAGTTT	2	2	4	AA1	1.0	.
chr2	32594101	32594133	chr2:32594101-32594133	0	AAAGATGTTTCATTTACTTACTGAAACCTGCCT	1	2	13	AB2	-	.
chr2	32594164	32594194	chr2:32594164-32594194	0	AAGCAAGTTCATTTACCTAAAAATTTTGTTC	1	2	11	AD1	-	.
chr2	32597050	32597075	chr2:32597050-32597075	0	AAATAAGTCTGAAAACATGCAAGTTT	1	2	6	AD2	1.0	.
chr2	32599439	32599470	chr2:32599439-32599470	0	AGACCAGCCTGGACAACATGGGGAACTGGTCT	1	2	12	BB2	1.0	.
chr2	32600537	32600568	chr2:32600537-32600568	0	GAACTTTCTTTGGAAGAACAAAGAACAGGTTT	1	2	12	AB2	1.0	.
chr2	32609425	32609451	chr2:32609425-32609451	0	AAACATTTTTCTTTCTTAAAATTGTTT	1	2	7	AA2	2.0	.
chr2	32610228	32610251	chr2:32610228-32610251	0	AGACATGCTCCCTGGGCAATGCTC	2	2	4	AD1	-	.
chr2	32612845	32612866	chr2:32612845-32612866	0	GAAAATTTCCCTAAGCTAGTTC	2	2	2	AA1	-	.
chr2	32613590	32613617	chr2:32613590-32613617	0	AGGCTGGTCTCGAACTCCAGGCTGGTCT	1	2	8	BB2	-	.
chr2	32613861	32613891	chr2:32613861-32613891	0	AGGCTTACTTTTTGGCCTTCAGAACTATTTT	1	2	11	AA2	-	.
chr2	32614353	32614384	chr2:32614353-32614384	0	AGATATGTTTTTCACTTACACAAAACTGGCTC	2	2	12	AB3	-	dELS
chr2	32618183	32618206	chr2:32618183-32618206	0	AAACTACCTTAGGAAAGAATGTTT	1	2	4	AA2	-	.
chr2	32618973	32618997	chr2:32618973-32618997	0	AAGCATGTTTTTCCAAGACCAGTTG	1	2	5	BC1	-	.
chr2	32619993	32620021	chr2:32619993-32620021	0	GGAAAAGCTTTCTAAGTGCAGACTAATTC	1	2	9	AA2	-	.
chr2	32621307	32621338	chr2:32621307-32621338	0	AAACATGTTTTAATGTGCATTGAACATTGTTT	2	2	12	AD1	-	.
chr2	32636944	32636964	chr2:32636944-32636964	0	AAGGATGCTTTGAACTTGCCT	2	1	1	A1	-	.
chr2	32637753	32637781	chr2:32637753-32637781	0	GGTCTAGTTTGGGCACTTTAGGCAGGTTC	1	2	9	BD3	-	.
chr2	32642188	32642219	chr2:32642188-32642219	0	AGACTTGGTCTGTGCTGTGTAAGGGCTTACTT	1	2	12	AD2	-	.
chr2	32643163	32643193	chr2:32643163-32643193	0	CAACATGTCTTAGCATATATGAGGCTTCGTC	1	3	11	ACD2	1.0	.
chr2	32646368	32646387	chr2:32646368-32646387	0	TGCATTGCCCAGGCTTGTCT	2	3	0	ACD1	1.0	.
chr2	32651536	32651564	chr2:32651536-32651564	0	GGGTTTCTCCATGTTGGTCAGGCTTGTCT	1	2	9	AA1	2.0	.
chr2	32653068	32653093	chr2:32653068-32653093	0	AAGCATGCTTCTCTAAAGACTATTCA	1	2	6	AC3	1.0	dELS,CTCF-bound
chr2	32659106	32659125	chr2:32659106-32659125	0	AGGCATGCTCCACCATGCCT	4	2	0	CD	-	.
chr2	32659165	32659184	chr2:32659165-32659184	0	TATGTTGCTCAGGCTTGTCT	2	3	0	ACD1	1.0	.
chr2	32664013	32664041	chr2:32664013-32664041	0	AGACAAACCCGCTGAGAAAGAGCAAGGTT	1	2	9	AD2	1.0	.
chr2	32665209	32665232	chr2:32665209-32665232	0	AAATATGATTTTGTGGGCTTGTCT	2	2	4	AD1	-	.
chr2	32667261	32667283	chr2:32667261-32667283	0	TAGTATGTTTATTTGACATGTCT	1	3	3	ACC1	1.0	.
chr2	32671700	32671724	chr2:32671700-32671724	0	GAGCTTGTCACAGTTTGGCATTTCC	1	3	5	ACC1	-	.
chr2	32673162	32673188	chr2:32673162-32673188	0	AGACTTTCCTTCAATTTGAGTTTGTCT	1	2	7	AA2	-	.
chr2	32675274	32675296	chr2:32675274-32675296	0	GAAAATGTTATTTTGGCAAGTTC	1	3	3	ACC1	-	.
chr2	32675418	32675448	chr2:32675418-32675448	0	GAAAATGCTCATCTTTTCTGGATACTTGTTT	1	2	11	AD2	-	.
chr2	32682427	32682452	chr2:32682427-32682452	0	ATGCTAGTTTGTAGTAAAGCATTCTT	1	2	6	AD3	1.0	.
chr2	32683563	32683587	chr2:32683563-32683587	0	AAACTTGTCCTAAGAGGAATAGCTT	1	1	5	A2	-	.
chr2	32683863	32683891	chr2:32683863-32683891	0	AAGTTTGTTTAGGCTGGGTGGGGTAGCTC	1	2	9	AA2	2.0	dELS,CTCF-bound
chr2	32684434	32684460	chr2:32684434-32684460	0	AAACAAGTTTCAAAAAAAAAAAAGTTT	1	1	7	A2	-	.
chr2	32685916	32685945	chr2:32685916-32685945	0	AAACTACCTTTATGCAGAGGTGACATGTTT	1	2	10	AC2	1.0	.
chr2	32685996	32686020	chr2:32685996-32686020	0	AAGCAAGTTCTTAGAATACAAGGTC	1	2	5	DD1	3.0	.
chr2	32686986	32687014	chr2:32686986-32687014	0	AGGCATGCACCACTACACCCAGCTAGTTT	1	2	9	CD	-	.
chr2	32689484	32689510	chr2:32689484-32689510	0	GAACAAATTCCCAATAGGAAATTGCTT	1	2	7	AA2	1.0	.
chr2	32689548	32689567	chr2:32689548-32689567	0	AAGCAAAATCAAGCTAGTTT	2	2	0	AD1	-	.
chr2	32690371	32690403	chr2:32690371-32690403	0	GGACTTGCCTTCATGGAATTTTTAATTTAGCCC	1	2	13	AD1	1.0	.
chr2	32692067	32692099	chr2:32692067-32692099	0	AGACAGGTCTCCCCATATTGCTCAGGCTGGTCT	1	2	13	BB2	-	.
chr2	32697735	32697762	chr2:32697735-32697762	0	AAGCTAGTTTAGGAAAGAAAGAATTTTT	2	2	8	AA1	1.0	.
chr2	32699996	32700022	chr2:32699996-32700022	0	TGACAAGCCCATGGGCTGAGCTGGTCT	1	2	7	BC2	-	.
chr2	32704596	32704618	chr2:32704596-32704618	0	CAACTTGTCCTCATAACATCCTT	1	3	3	ACC1	1.0	.
chr2	32705172	32705191	chr2:32705172-32705191	0	GAGCTTGTCTGAGAGAGCCT	3	2	0	AB1	-	.
chr2	32710208	32710230	chr2:32710208-32710230	0	CGCCATGTTGGTCAGGCTAGTTT	1	3	3	CCD1	1.0	.
chr2	32711991	32712010	chr2:32711991-32712010	0	GAAAAAGTTTAATCTTGTTC	2	2	0	AD2	1.0	.
chr2	32712051	32712079	chr2:32712051-32712079	0	AACCTTGCCCCAGTTTGTCTGGCTAGTTA	1	3	9	CCD1	1.0	.
chr2	32717915	32717941	chr2:32717915-32717941	0	ATACCTGCTTATACCTTGGACAAGCTA	1	3	7	BCD1	-	.
chr2	32718865	32718892	chr2:32718865-32718892	0	AAAGATGCTTCTCTTTTAAAATAAGCCT	1	2	8	AA2	-	.
chr2	32719554	32719581	chr2:32719554-32719581	0	GCAGTAGTTTGGGGCAGAGAGCTAGCTT	1	2	8	AD4	1.0	.
chr2	32723190	32723218	chr2:32723190-32723218	0	GAACAAACTTAAGTTCTTTGGACAAGGTC	1	2	9	AD2	2.0	.
chr2	32723398	32723417	chr2:32723398-32723417	0	GGGCATGTTTGGGAAAGGCT	3	2	0	AD1	-	.
chr2	32724984	32725007	chr2:32724984-32725007	0	GAGCTTGCGCAGGGAAACTTCTCT	1	2	4	AD2	-	.
chr2	32726589	32726620	chr2:32726589-32726620	0	CAACAAGTCTGTAAGGAGTTCCAAACTTTCCC	1	2	12	AC2	-	.
chr2	32726778	32726798	chr2:32726778-32726798	0	AGACATGCCCAAGACTGGGTA	2	3	1	BCD2	-	.
chr2	32727763	32727788	chr2:32727763-32727788	0	GTAGTTGTTTTTTATAAAGCATGCTA	1	3	6	ACD1	-	.
chr2	32729261	32729281	chr2:32729261-32729281	0	AGACATTTTTCAGAATTGTCC	1	2	1	AA2	-	.
chr2	32731906	32731925	chr2:32731906-32731925	0	TAATATGCTTTAGCTAGTTT	4	3	0	ACC1	-	.
chr2	32732481	32732510	chr2:32732481-32732510	0	GGAGAAGCCTCCCTGCTCAGAAACTGGTCT	1	2	10	AB3	-	.
chr2	32733364	32733396	chr2:32733364-32733396	0	GAACTTGCTCTCTGTGATCAAATAGGCTACTTT	1	1	13	A1	1.0	.
chr2	32733547	32733569	chr2:32733547-32733569	0	AGGCTTATCAATAAGGCTAGCTC	1	2	3	AC1	-	.
chr2	32735645	32735676	chr2:32735645-32735676	0	GAATTAGTCTCTACTTTGCTACTAACTAGCCA	1	3	12	ACC1	1.0	dELS
chr2	32736506	32736535	chr2:32736506-32736535	0	AGGCTTGTTTTCTAAAGTAAAGGTATGTAT	2	2	10	AD1	1.0	.
chr2	32738239	32738267	chr2:32738239-32738267	0	ATGCTAGCTTTGTGATGTTGGACAAGTTG	1	2	9	CD	-	.
chr2	32738999	32739031	chr2:32738999-32739031	0	AAGCATTTTTTCTTTCTTTAACAGAGTTTGTCT	1	2	13	AA2	1.0	.
chr2	32739918	32739939	chr2:32739918-32739939	0	AGGCAAATTTGGAGAAATGTTT	1	2	2	AA2	1.0	dELS
chr2	32740531	32740556	chr2:32740531-32740556	0	AGAATAGTCTTCCTAAAGACAAATCT	1	2	6	AA2	-	.
chr2	32742658	32742689	chr2:32742658-32742689	0	AGGGTTGTTCTTGGTGAGAGGGAAACGTGCTT	1	2	12	AB2	-	.
chr2	32748331	32748352	chr2:32748331-32748352	0	AGACTTGTTTTGTGGCCTGTCG	1	3	2	BCC2	2.0	.
chr2	32749068	32749088	chr2:32749068-32749088	0	GGGCATCCTCAGGGATAGTTT	1	2	1	AA2	1.0	.
chr2	32749225	32749245	chr2:32749225-32749245	0	GAACAAGCTTAGAATTAGGTC	1	2	1	AD1	-	.
chr2	32749251	32749277	chr2:32749251-32749277	0	AAGATAGTCTTGCAAGTGAGCTTTTCC	1	2	7	AA2	1.0	.
chr2	32749458	32749479	chr2:32749458-32749479	0	TAAAATGCCATGAAGCTTGCTC	2	3	2	ACC1	2.0	.
chr2	32750494	32750520	chr2:32750494-32750520	0	GAAACAGTTTCCAGTTTAAGCAAGTTG	1	3	7	ABC1	-	.
chr2	32753156	32753175	chr2:32753156-32753175	0	GAATTAGCTTGGGCTTCTTC	1	2	0	AA2	1.0	dELS
chr2	32757059	32757078	chr2:32757059-32757078	0	GGTCTAGTATGAGCAAGTTT	2	2	0	DD1	-	.
chr2	32757528	32757552	chr2:32757528-32757552	0	TGACAACCCTGTGTCAAACAAGTCC	1	2	5	AC1	1.0	.
chr2	32758663	32758683	chr2:32758663-32758683	0	TTGCTTGTTGCAAACTTGCTT	1	3	1	CCD1	-	.
chr2	32763026	32763045	chr2:32763026-32763045	0	GAACTTGACAGGGCTTGCTG	2	3	0	CCD2	-	.
chr2	32766108	32766134	chr2:32766108-32766134	0	CGGCCTGTCTCAGTTTTCGACATGCCT	1	3	7	BCC1	-	.
chr2	32766972	32767004	chr2:32766972-32767004	0	GACAAAGTTTCATTATGTTACTCAGGCTTGTTT	1	2	13	AD4	-	.
chr2	32767796	32767824	chr2:32767796-32767824	0	AAATATGTTCTATTTAGCAGAAGTTGCTC	1	2	9	AA2	1.0	.
chr2	32772630	32772650	chr2:32772630-32772650	0	GAGCATGTTTAAGGTATGCTA	1	2	1	AC1	-	.
chr2	32773223	32773245	chr2:32773223-32773245	0	CAGCTTGCCTTCACGATTTGCCC	1	3	3	ACC2	-	.
chr2	32776320	32776342	chr2:32776320-32776342	0	GAACAAGTTTTGTGGGAATGGCT	2	2	3	AD1	1.0	.
chr2	32777120	32777140	chr2:32777120-32777140	0	AAATTAATTTCAGGCATGCCT	2	2	1	AA1	5.0	.
chr2	32777508	32777527	chr2:32777508-32777527	0	AAAAATGTTTGTACATGTTC	3	2	0	AD2	-	.
chr2	32780630	32780658	chr2:32780630-32780658	0	AGGTTTCTCCATGTTGGCCAGACTAGTCT	1	2	9	AA1	1.0	.
chr2	32781551	32781572	chr2:32781551-32781572	0	CAGCTTGTTTTTAAGCTTGTTA	2	2	2	CC	-	.
chr2	32781637	32781664	chr2:32781637-32781664	0	AGCCTTGCTCTCTTGACCAGGCTAGTCT	1	1	8	D1	1.0	.
chr2	32784929	32784961	chr2:32784929-32784961	0	GAACAATTTATGACTGAAATTGAAGACATGTTT	1	2	13	AC1	1.0	.
chr2	32786043	32786068	chr2:32786043-32786068	0	AAACAAGTTTATTTAAAGGCTTGACA	1	2	6	CD	-	.
chr2	32786329	32786357	chr2:32786329-32786357	0	GGGTTAGCCTCTGTTGGCCAGGCTGGTCT	1	2	9	AB3	-	.
chr2	32788941	32788968	chr2:32788941-32788968	0	GGGCTTGCCGTGTGTCTGAAACTATCCT	1	2	8	AC2	-	.
chr2	32792796	32792815	chr2:32792796-32792815	0	AGACTAGCCCAAGGAAGTCA	2	2	0	AC1	-	.
chr2	32797323	32797349	chr2:32797323-32797349	0	GAGCATGCCACCACATCTAACAATTTT	1	3	7	ACC1	-	.
chr2	32799466	32799495	chr2:32799466-32799495	0	AGATTAGTTTATGATACACCAAACAAACTC	1	2	10	AA2	-	.
chr2	32800325	32800351	chr2:32800325-32800351	0	AGGCATGCCACCATGCCTGGCTAATTT	1	3	7	ACC1	-	.
chr2	32801231	32801260	chr2:32801231-32801260	0	AAACTTGCTGCCTTAAAGCAAAAGAAGTTT	1	2	10	AC2	-	.
chr2	32804077	32804104	chr2:32804077-32804104	0	GGAAATGTTTAAGGAAATGGAAAAGTTT	1	2	8	AA2	-	.
chr2	32808857	32808881	chr2:32808857-32808881	0	AAACATGTTAATACCTGACATGCTT	1	2	5	CC	-	.
chr2	32811197	32811229	chr2:32811197-32811229	0	TGAAAAGCCTGATGAAAATGAAAAGGCAAGTCC	1	2	13	AC3	-	.
chr2	32811244	32811270	chr2:32811244-32811270	0	GTCCTTGCCTTTCGTTTGAACATGTTG	1	3	7	CDD2	-	.
chr2	32812582	32812612	chr2:32812582-32812612	0	GAAGTTGTTCAAAGAGCCTTAGGACTTGCAC	1	2	11	AD3	2.0	dELS
chr2	32812858	32812886	chr2:32812858-32812886	0	AAACTTTTTTAGAGATGTGAAACATCTTT	1	2	9	AA2	-	.
chr2	32813694	32813715	chr2:32813694-32813715	0	TGGCTTGCTTATAAAGAAGTCA	1	3	2	ACC2	-	.
chr2	32814107	32814131	chr2:32814107-32814131	0	CAACTTGCCAACTCTAAGCATTTCT	1	3	5	ACC1	1.0	.
chr2	32816802	32816828	chr2:32816802-32816828	0	TGGCATGTCACTTCCTTGGGCTTGTGT	1	3	7	CCD1	-	.
chr2	32822396	32822420	chr2:32822396-32822420	0	GAGCTATCTCCTTGCAGTCATGTTC	1	2	5	AD2	1.0	.
chr2	32824115	32824139	chr2:32824115-32824139	0	GTACTTGTTTCTCTTGGGCATGCCA	1	2	5	CD	-	.
chr2	32827423	32827453	chr2:32827423-32827453	0	AGGCATGTCTTCAGCACCCACAAACAGCTCT	1	2	11	AB4	1.0	dELS
chr2	32832437	32832457	chr2:32832437-32832457	0	AAGCATGGTGCTGACATGTTT	1	3	1	CCD2	-	.
chr2	32832820	32832841	chr2:32832820-32832841	0	GGGAATGTCTCAGGGCAACCCT	1	2	2	AA2	2.0	.
chr2	32837013	32837036	chr2:32837013-32837036	0	GGATCTGTTTTGGAGGACTTGCTG	1	3	4	ABC1	1.0	.
chr2	32837331	32837356	chr2:32837331-32837356	0	GGGTATGTTTCAGCTCAGGCATGCTG	1	2	6	AC2	1.0	.
chr2	32837789	32837821	chr2:32837789-32837821	0	TAGCTTGTTTTTCTTTATTCAAAGAACATATAC	1	3	13	ACD2	-	.
chr2	32839034	32839059	chr2:32839034-32839059	0	AAGCTTGCCTCCTATCAGCCTTGTTC	1	1	6	D2	1.0	.
chr2	32839297	32839325	chr2:32839297-32839325	0	GGGCTTGCTGTTTCCAGGGGGACTGGCTG	1	3	9	BCC1	1.0	.
chr2	32840011	32840034	chr2:32840011-32840034	0	GGACTTGACGCCATGGGCTTGCTG	1	3	4	CCD2	-	pELS
chr2	32840846	32840865	chr2:32840846-32840865	0	TGACTTCTCTGAGCATGCTT	3	2	0	AC1	1.0	.
chr2	32841995	32842017	chr2:32841995-32842017	0	TGACTTGCTTATGTGACTTGCTT	1	2	3	CC	-	.
chr2	32842770	32842790	chr2:32842770-32842790	0	ACACATGCCTCAGACATTTTT	1	2	1	AD3	-	.
chr2	32843409	32843433	chr2:32843409-32843433	0	CACCATGTTGGGTATGAGCAAGTCC	1	3	5	CCD1	1.0	.
chr2	32845312	32845334	chr2:32845312-32845334	0	GGAAATGTCTCCAGGGCATGTCA	1	2	3	AC2	1.0	.
chr2	32846147	32846177	chr2:32846147-32846177	0	GGACTTGCCTTCCCTCAGATGAGACTTTGTA	1	3	11	ACD2	1.0	.
chr2	32846388	32846420	chr2:32846388-32846420	0	TACCATGCTGTTCTCGTGATAGTGAACAAGTCT	1	3	13	CCD1	-	.
chr2	32847986	32848016	chr2:32847986-32848016	0	GAGCTAGTTGGCAAAGTGAAATAACATTTTC	1	3	11	ACC1	1.0	.
chr2	32849401	32849424	chr2:32849401-32849424	0	AAGAAAGCCAAGTAAGACTTGTTT	1	2	4	AC1	-	.
chr2	32850894	32850923	chr2:32850894-32850923	0	AGCCAAGTTTCTCTCCTTCGGGGCATCTTT	1	2	10	AD3	-	.
chr2	32851777	32851802	chr2:32851777-32851802	0	GGACATGCTGGGTGTTTCACTTGTCC	1	3	6	CCD2	-	.
chr2	32855644	32855666	chr2:32855644-32855666	0	CAAAAAGTCCTGCCAGCTTGTTC	1	3	3	ACC1	1.0	.
chr2	32855765	32855785	chr2:32855765-32855785	0	GGGCTGGCTTTGAGCTTCTCT	1	2	1	AB2	1.0	.
chr2	32858233	32858255	chr2:32858233-32858255	0	GGACCAGTCCTGCAGGCATCCTT	2	2	3	AB3	-	.
chr2	32859496	32859520	chr2:32859496-32859520	0	AAGCCAGTTTCGTTTAAGAATGTCT	1	2	5	AB2	-	.
chr2	32861969	32861996	chr2:32861969-32861996	0	AAGCCAGCCCATGGGAAGAGGCTAGTGC	1	2	8	BD3	-	.
chr2	32865568	32865596	chr2:32865568-32865596	0	GGAAAAGTCTGGGGAGCAGGAGCAAGATC	1	2	9	AD3	-	dELS,CTCF-bound
chr2	32866014	32866045	chr2:32866014-32866045	0	AGGCTTGTTTTGTGAGTCAGATGAGCTAATAC	1	2	12	AD4	-	dELS
chr2	32866232	32866258	chr2:32866232-32866258	0	AAAATAGTTCTATTCAAAAACTATTTT	1	2	7	AA2	-	.
chr2	32873874	32873896	chr2:32873874-32873896	0	GAGCTAGCTTGATGGGCTTATGA	1	3	3	ACD2	-	.
chr2	32879364	32879388	chr2:32879364-32879388	0	AGACCAGCTCTTGTTAGGAATGCCT	1	2	5	AB2	-	.
chr2	32880327	32880354	chr2:32880327-32880354	0	AGAAATGCCTAATGTAAATGACAAGTTT	1	2	8	AC2	2.0	.
chr2	32882385	32882408	chr2:32882385-32882408	0	GGACTAGTTTAATGGAACAATTCA	1	2	4	AC3	1.0	.
chr2	32883628	32883647	chr2:32883628-32883647	1	CGCCTTGCCTGGACATGTGT	2	3	0	CDD1	-	.
chr2	32885779	32885810	chr2:32885779-32885810	0	GAGTATGTTCCTTCTGATGTTCAGACGTGTTC	1	2	12	AB2	3.0	.
chr2	32885910	32885942	chr2:32885910-32885942	0	GGAGTTGCTCGTTCCTCCTGTCCGGAGTTGTTC	1	2	13	AA2	1.0	.
chr2	32890287	32890319	chr2:32890287-32890319	0	AGACCAGCCTGAGCAACATGGTGAAACTCGTCT	1	2	13	BB2	-	.
chr2	32892856	32892881	chr2:32892856-32892881	0	GAGCATGGTCTGCCATGAACATGGCT	1	2	6	DD2	-	.
chr2	32895896	32895920	chr2:32895896-32895920	0	GAATTAGCTCTTCAAGGGCCTGCTC	1	2	5	AB2	1.0	.
chr2	32896259	32896289	chr2:32896259-32896289	0	GAACATATTTTATTTAATATTATGCTAGCTT	1	2	11	AD2	-	.
chr2	32901650	32901674	chr2:32901650-32901674	0	AGACTGGCTTCACCACAGCAAGCCC	1	2	5	BC2	1.0	.
chr2	32902396	32902424	chr2:32902396-32902424	0	AAACTTGTTCTAGGTCACACAGCTAGTAA	1	3	9	CCD1	1.0	.
chr2	32903759	32903787	chr2:32903759-32903787	0	AGACCAGCCTGACCAACATGGAGAAGCCC	1	2	9	AB2	1.0	.
chr2	32904296	32904316	chr2:32904296-32904316	0	AGACACACCCAAAACATGTTT	2	2	1	AB1	-	.
chr2	32905532	32905561	chr2:32905532-32905561	0	AAACTTGTTCTTTATGAGAAATACAAGACT	1	2	10	DD1	1.0	dELS
chr2	32907957	32907977	chr2:32907957-32907977	0	TACATTGTCTAAAGCAAGTCT	1	3	1	ACD1	-	.
chr2	32908161	32908193	chr2:32908161-32908193	0	AAACAAATTTTTGTGTGGTCTGTGGTCATGTTT	1	2	13	AD2	-	.
chr2	32908787	32908810	chr2:32908787-32908810	0	TGGCAAGCTGGAAAGCACATGCCC	1	3	4	CCD2	2.0	.
chr2	32910311	32910332	chr2:32910311-32910332	0	TGACTTGCCCTTCAACATTTCT	2	3	2	ACC1	-	.
chr2	32911681	32911705	chr2:32911681-32911705	0	AAACTTGTCTTTTAAGGGATAGTTT	1	1	5	A2	-	.
chr2	32918597	32918625	chr2:32918597-32918625	0	GAACATGTCTTTAAAAAAAAAACAAAACA	1	3	9	ACD2	1.0	.
chr2	32919955	32919981	chr2:32919955-32919981	0	CAACTAGCTGGGATTACAGGCATGCGC	1	3	7	CCD1	2.0	.
chr2	32920922	32920943	chr2:32920922-32920943	0	AGGCTTATTCAAAGGCCTGTTT	1	2	2	AB2	-	.
chr2	32921961	32921982	chr2:32921961-32921982	0	GATTAAGTTTGAGAGCTAGTTC	1	2	2	AD4	-	.
chr2	32925385	32925404	chr2:32925385-32925404	0	CCACATGCTGAGGCTTGCTC	4	3	0	CCD1	1.0	.
chr2	32926531	32926551	chr2:32926531-32926551	0	AAACTAGACTTGGGCATGACC	2	2	1	DD2	2.0	pELS,CTCF-bound
chr2	32931373	32931399	chr2:32931373-32931399	0	AAACATATTTATTTATAAGGCATGGTT	1	2	7	AD2	2.0	.
chr2	32931425	32931455	chr2:32931425-32931455	0	GATATAGTTTTATTAAAACACAGGCAAGCCC	1	2	11	AD4	-	.
chr2	32931570	32931592	chr2:32931570-32931592	0	AGAAAAGTTTGCTAACCTTGCTC	1	2	3	AD2	1.0	dELS
chr2	32933747	32933767	chr2:32933747-32933767	0	GGACTTGCCCTGAACTCTTTC	1	2	1	AB4	1.0	dELS
chr2	32934308	32934331	chr2:32934308-32934331	0	GGGCGTGTTGTCACAGACAAGCTT	1	2	4	BC1	-	.
chr2	32934553	32934574	chr2:32934553-32934574	0	GGGATTGTTCCCAAGGATGTTC	1	2	2	AA2	-	.
chr2	32935022	32935051	chr2:32935022-32935051	0	TATCTAGTCCTTTTCAGAAAAGGCTTGCCG	1	3	10	CCD1	-	.
chr2	32935223	32935245	chr2:32935223-32935245	0	AAGTTAATCTGAAAAACTAGTTC	1	2	3	AA1	-	.
chr2	32936414	32936443	chr2:32936414-32936443	0	AGACAAGTTCTATTTTCTAGAGACAAGCGT	1	1	10	D1	1.0	.
chr2	32942715	32942740	chr2:32942715-32942740	0	ATGCTTGCCTGGAAGAAAACATGGCT	1	2	6	DD3	-	.
chr2	32943055	32943081	chr2:32943055-32943081	0	AGGCTTGTTTTTTGAACCAGGAAGTTG	1	3	7	ACC2	1.0	.
chr2	32945330	32945351	chr2:32945330-32945351	0	AAACTTTTCTTAAGACTAGTCA	1	2	2	AC2	-	.
chr2	32948209	32948235	chr2:32948209-32948235	0	AAAAATGTTTCGAGGGCGGGCTAGCCG	1	2	7	AC2	2.0	.
chr2	32948441	32948468	chr2:32948441-32948468	0	AAACTTGTTTTGCTTAGTTGGCATGTTT	2	1	8	C2	-	.
chr2	32948785	32948809	chr2:32948785-32948809	0	AGGCTGGCCTTTCTGGAACATGCTG	1	2	5	BC2	-	.
chr2	32949737	32949765	chr2:32949737-32949765	0	AGGCATTCCCATGTGGATTGGAATTGTCC	1	2	9	AA2	1.0	.
chr2	32949838	32949860	chr2:32949838-32949860	0	GACCTTGTTTGTTGAAAATGTCT	1	2	3	AD2	-	.
chr2	32950781	32950812	chr2:32950781-32950812	0	GAGAATGCTCAAAGGCTTTAATAAGTTTGCTT	1	2	12	AA2	-	dELS,CTCF-bound
chr2	32951333	32951357	chr2:32951333-32951357	0	AATTATGTTTTTAAAAGGCATGCTG	1	3	5	ACD1	-	.
chr2	32953808	32953827	chr2:32953808-32953827	0	AGACGTACTCAAACATGTTC	3	2	0	AB1	1.0	.
chr2	32957266	32957293	chr2:32957266-32957293	0	TGGCTAGCTGGTGTAAGAGGTCTAGCTC	1	3	8	CCD2	1.0	.
chr2	32957717	32957741	chr2:32957717-32957741	0	AGACTTGCTGCATGCAAGGTTGTTA	1	3	5	ACC2	2.0	.
chr2	32959138	32959161	chr2:32959138-32959161	0	GGGCTGGTTTTTTAATGCATGCTC	1	2	4	BD2	-	.
chr2	32964024	32964050	chr2:32964024-32964050	0	GAACAAGCTCTTGTCTAGAGCATACTC	2	1	7	A1	1.0	.
chr2	32981792	32981815	chr2:32981792-32981815	0	AGGGAAGTTCCTCTGCACATGCTT	1	2	4	AD2	-	.
chr2	32982093	32982113	chr2:32982093-32982113	0	GAACTTCCTAGAGACTTGTTG	1	3	1	ACC2	-	.
chr2	32982530	32982552	chr2:32982530-32982552	0	GAAAATGTCTCCAGGACATGTCA	1	2	3	AC2	1.0	.
chr2	32982832	32982861	chr2:32982832-32982861	0	GGAAATGCCTGGATGTCCAGGAAGAAGTTT	1	2	10	AA2	1.0	.
chr2	32983996	32984017	chr2:32983996-32984017	0	ACACTTGTTTTAAGGCATTTTT	1	2	2	AD3	-	.
chr2	32984437	32984458	chr2:32984437-32984458	0	GAGCAATCTCTCTGGCATGTTT	1	2	2	AC2	-	.
chr2	32989610	32989632	chr2:32989610-32989632	0	AGAGGTGTCTGGGGAACAAGTCC	1	2	3	AB4	-	.
chr2	32989679	32989704	chr2:32989679-32989704	0	GAACCAGTTGCATTGTAGACATGCCA	1	3	6	BCC1	-	.
chr2	32991440	32991460	chr2:32991440-32991460	0	AAGCTAGCTTTGGACAGGTTT	2	1	1	B1	1.0	.
chr2	32996060	32996082	chr2:32996060-32996082	0	GAACATCTTTTATGGCCTTGTCT	1	2	3	AD2	-	.
chr2	32997354	32997386	chr2:32997354-32997386	0	AAAAAAATTTGCAAGGCATAGTAGGGCATGCCT	2	2	13	AA1	-	.
chr2	33001319	33001343	chr2:33001319-33001343	0	GAGCTTGTTAAAGCACAGATTGCTC	1	3	5	ACC2	-	dELS
chr2	33001790	33001815	chr2:33001790-33001815	0	GGGCTTGATTAGAATGTGACAAGTCA	1	3	6	CCD2	2.0	.
chr2	33002082	33002103	chr2:33002082-33002103	0	GGAAATCCTCCTGGACATGTCC	2	2	2	AA1	1.0	.
chr2	33003488	33003516	chr2:33003488-33003516	0	ACGCTTGTCACCAGTGCTGGGGCATGCTG	1	3	9	CCD1	-	.
chr2	33007694	33007718	chr2:33007694-33007718	0	TGACTTGCCTCTCAAGAGCTTCTTT	1	2	5	AC2	-	.
chr2	33007909	33007931	chr2:33007909-33007931	0	AAACAAGGCCACACAGCTAGTCA	1	3	3	CCD2	-	.
chr2	33008370	33008389	chr2:33008370-33008389	0	AAGTATGTTTAAAGTAGCCC	1	2	0	AA2	-	.
chr2	33009831	33009854	chr2:33009831-33009854	0	AGACATGCTAAGTTTGAGAAGCCT	1	3	4	ACC2	1.0	.
chr2	33011220	33011243	chr2:33011220-33011243	0	TGGCATGTAGGAGTGGGCTTGTCT	1	3	4	CCD2	-	.
chr2	33014552	33014571	chr2:33014552-33014571	10	AGACATGCTGCAACTTGTTT	5	2	0	CC	-	dELS
chr2	33014623	33014654	chr2:33014623-33014654	10	AGACAAGTTTTAAATATAACTAAGGGTTACTT	1	2	12	AA1	-	dELS
chr2	33016376	33016397	chr2:33016376-33016397	0	AGACTAGTCTGTCCGCAAGCCT	1	2	2	CD	1.0	.
chr2	33017298	33017321	chr2:33017298-33017321	0	ATATAAGTCCTCAGAAACTTGCTG	1	3	4	ACD1	-	.
chr2	33018400	33018432	chr2:33018400-33018432	0	AATCATTCTCAGATGTTAAAAAGAAACATGTTT	2	2	13	AD1	1.0	dELS,CTCF-bound
chr2	33019133	33019153	chr2:33019133-33019153	0	AAGCTTGTTTTGAACTTTATG	1	3	1	ACD2	-	.
chr2	33021762	33021792	chr2:33021762-33021792	0	GAGCTTGTTTTCTATTTATGGGAACAAGGTT	1	1	11	D1	-	dELS
chr2	33022343	33022365	chr2:33022343-33022365	0	TAGCTAGATTTAGGGACTAGTTT	1	2	3	CD	-	.
chr2	33024082	33024106	chr2:33024082-33024106	0	CAACAAGTTTTTATGGAGCATATTT	1	2	5	AC2	-	dELS
chr2	33024455	33024480	chr2:33024455-33024480	0	TGAGATGTTTGAGGAACAGCTAGTTT	1	3	6	ACC1	2.0	.
chr2	33026103	33026122	chr2:33026103-33026122	0	GAAAGAGTTCAAGCTTGTTG	1	3	0	ABC1	-	.
chr2	33036061	33036091	chr2:33036061-33036091	0	CATATTGTTTGTATTCTTCTGAGACTTGCTT	1	3	11	ACD1	1.0	.
chr2	33036170	33036198	chr2:33036170-33036198	0	GGGCTTGCTAGATAAAATACGGCTTGTTG	1	3	9	CCC	-	.
chr2	33038383	33038414	chr2:33038383-33038414	0	AGCTTTGTCTCTGTGCCCCATGAAGCATGTTA	1	3	12	ACD1	-	.
chr2	33039611	33039637	chr2:33039611-33039637	0	TGACCAGTTCTAATCCCAGACTTGTCT	1	2	7	BC3	-	.
chr2	33042295	33042318	chr2:33042295-33042318	0	TAAAATGCTTCAAACAACATGCTC	1	3	4	ACC1	1.0	.
chr2	33043677	33043696	chr2:33043677-33043696	0	GAATTTGGCTGAGCATGTTT	3	2	0	AD1	1.0	.
chr2	33053961	33053990	chr2:33053961-33053990	0	GGGCTATCCCTAAACCCCTGGGGCAAGACC	1	2	10	AD2	1.0	.
chr2	33054993	33055023	chr2:33054993-33055023	0	TAACAAGCCCCACCAGATGATTGGCCTGCTC	1	3	11	BCC2	1.0	.
chr2	33055195	33055217	chr2:33055195-33055217	0	GGGCTTGCCTTTGGAGCTTTCTC	1	1	3	A1	-	.
chr2	33055502	33055530	chr2:33055502-33055530	0	TAGCTTGCTGACCAGTAGGGAATTTGTCC	1	3	9	ACC2	-	.
chr2	33059414	33059436	chr2:33059414-33059436	0	AAGCAAGCCTAGGGATCTAATTT	1	2	3	AD1	1.0	dELS
chr2	33060054	33060078	chr2:33060054-33060078	0	TAGCTTGTCTCTTGGAGGCTGACCT	1	3	5	ABC2	-	dELS
chr2	33067022	33067048	chr2:33067022-33067048	0	AAAAAAGCCAGGCATGGTGGCATGCCT	1	3	7	ACC1	-	.
chr2	33069462	33069481	chr2:33069462-33069481	0	AAGCAAGTCTGAGCTGCCTG	1	3	0	ABC2	2.0	.
chr2	33070458	33070477	chr2:33070458-33070477	2	GGATTTGCTTAAAGAAGTCC	1	2	0	AA2	1.0	dELS
chr2	33070556	33070575	chr2:33070556-33070575	2	GAGAATGCCTAGACTTGCCA	3	2	0	AC2	1.0	dELS
chr2	33070673	33070696	chr2:33070673-33070696	1	AGGCATGTTCTAACGGGCTTCTTT	2	1	4	A1	-	dELS
chr2	33071055	33071079	chr2:33071055-33071079	0	CAGCAAGTCTGGGTGGAGCTTGCAG	1	3	5	CCD1	2.0	dELS
chr2	33071624	33071652	chr2:33071624-33071652	0	AGGCTAGGTTATGATGTCGTAACAAGTCA	1	3	9	CCD2	1.0	.
chr2	33073195	33073221	chr2:33073195-33073221	0	AGACATTTTTTACCATGAAGGAAGTTT	1	2	7	AA2	1.0	dELS
chr2	33076427	33076456	chr2:33076427-33076456	0	AGACAAGCTAGTAGTCTTTTGGAAATGCTG	1	3	10	ACC2	-	.
chr2	33083224	33083254	chr2:33083224-33083254	0	AGGCTAGTTCTGCTGCTTTCAGGTCATACCC	2	2	11	AD1	-	dELS
chr2	33086478	33086498	chr2:33086478-33086498	0	GAGCTTGCCATTGACTTCCTC	1	3	1	ACC1	1.0	dELS
chr2	33088955	33088977	chr2:33088955-33088977	0	AGACCAGCCTGGCCAACATGTTG	1	3	3	BCC1	1.0	.
chr2	33089874	33089898	chr2:33089874-33089898	0	AAGCATTGCTGAGCTGAGCAAGCCC	2	2	5	AD1	2.0	.
chr2	33093125	33093150	chr2:33093125-33093150	0	GAACGTGTCTTTCAACAAACTAGCAT	1	2	6	BD3	-	.
chr2	33093838	33093867	chr2:33093838-33093867	0	AAACTTGCCTTGGCATTCATAAGAAATCTC	1	2	10	AA1	-	.
chr2	33094370	33094391	chr2:33094370-33094391	0	GCAGTTGTCTCTAGACTTGTTT	1	2	2	AD4	2.0	.
chr2	33096022	33096051	chr2:33096022-33096051	0	AAAGAAGCTCAGTAAACCCCAGGCAAGATT	1	2	10	AD3	1.0	.
chr2	33098829	33098850	chr2:33098829-33098850	0	CAACTAGCCTCAGAGCAAGGCT	1	2	2	CD	-	.
chr2	33107429	33107461	chr2:33107429-33107461	0	AAACATATTTATTAAGCTGTGTAGAACAGGTCT	1	2	13	AB2	1.0	.
chr2	33108565	33108591	chr2:33108565-33108591	0	AGACAACCTCAAGTAGAAGGCAAACCC	1	2	7	AA2	-	.
chr2	33108684	33108703	chr2:33108684-33108703	0	GAGCTAGCCTGTACATCTCT	3	2	0	AD1	2.0	.
chr2	33109365	33109397	chr2:33109365-33109397	0	GAGCATGTTCCCTTCTAAAAGCTCAGCTTGCTG	1	2	13	CC	1.0	.
chr2	33114038	33114060	chr2:33114038-33114060	0	CACCATGTTGGCCAGGCTAGTCT	1	3	3	CCD1	-	.
chr2	33115812	33115833	chr2:33115812-33115833	0	GCACATGTTCAGGAGCAAACCC	1	2	2	AD3	1.0	.
chr2	33118116	33118141	chr2:33118116-33118141	0	AGAGAAGACTTCCAGAGAACATGTTT	2	2	6	AD1	-	.
chr2	33119079	33119100	chr2:33119079-33119100	0	AAGCAAATTCAAGGACATTTCT	1	2	2	AA2	-	.
chr2	33122101	33122123	chr2:33122101-33122123	0	GGGCTTGGCCATGTGACTTGCTT	1	2	3	CD	-	.
chr2	33123453	33123472	chr2:33123453-33123472	0	AGGCATGCTCTGCCATGTCT	4	2	0	CD	-	dELS
chr2	33124047	33124069	chr2:33124047-33124069	0	TAACATGTTTTAAAAATTTGTTA	1	3	3	ACC2	-	.
chr2	33125263	33125287	chr2:33125263-33125287	0	GGTCAAGCTTCTGGTGAACATCTCT	1	2	5	AD3	-	.
chr2	33126375	33126399	chr2:33126375-33126399	0	AGACAAGATTCACAAAAACCAGCCC	1	2	5	BD2	1.0	.
chr2	33126984	33127013	chr2:33126984-33127013	0	AGAGTTGTTTTGGCCATTGCAAAAATGTTC	1	2	10	AA2	-	.
chr2	33129164	33129192	chr2:33129164-33129192	0	AAACAAATCCATGGCTTTTTGACATGTTC	1	2	9	AC2	-	.
chr2	33129296	33129316	chr2:33129296-33129316	0	AGAAAAGTTCAGGACAGGCTC	1	2	1	AB3	1.0	.
chr2	33130035	33130064	chr2:33130035-33130064	0	TTAATAGTCCAGGAGGAGTTAAGCAAGCCT	1	3	10	ACD1	1.0	.
chr2	33131035	33131055	chr2:33131035-33131055	0	TGGTTAGTCCTGAGCTTGTTT	1	2	1	AC3	1.0	.
chr2	33132654	33132683	chr2:33132654-33132683	0	GGACATCTTGCCATTTCAGACAACATGTCT	1	3	10	ACC2	2.0	.
chr2	33134269	33134290	chr2:33134269-33134290	1	ACAGATGTTTTCAGACATGCCG	1	3	2	ACD1	1.0	PLS,CTCF-bound
chr2	33136336	33136358	chr2:33136336-33136358	0	TAGCTAATCCGTAGGGCATGCCA	1	3	3	ACC2	2.0	pELS
chr2	33137798	33137825	chr2:33137798-33137825	0	GAGCTTGCTTTAGTTTCTTGGCAAGTCA	1	2	8	CC	-	.
chr2	33140075	33140105	chr2:33140075-33140105	0	TGGCATCCTGTAGCTGTTCTGGGGCTTGTCT	1	3	11	ACC2	-	.
chr2	33141802	33141823	chr2:33141802-33141823	0	GAGCATTCTTCCAGACTTTTCC	1	2	2	AA2	2.0	.
chr2	33144286	33144311	chr2:33144286-33144311	0	GTACTTGTTTACACTTAAGCTTGCTG	1	2	6	CD	-	.
chr2	33145495	33145526	chr2:33145495-33145526	0	TGGCAAGTTAGGAAGTATCCTAGAGCATTCTT	1	3	12	ACC1	1.0	dELS
chr2	33148388	33148410	chr2:33148388-33148410	0	GAACTTGCCTACCTGAATTGTCC	1	2	3	AC1	-	.
chr2	33149501	33149521	chr2:33149501-33149521	0	GAGCAAACCCACAGCTTGCCT	1	2	1	AC2	2.0	.
chr2	33149946	33149965	chr2:33149946-33149965	0	AAACATCTTTACACATGCCC	3	2	0	AD2	1.0	.
chr2	33150634	33150665	chr2:33150634-33150665	0	AGACTTACTATTTGTCCTTTTGTGACTAGCTT	1	3	12	ACC2	-	.
chr2	33153244	33153267	chr2:33153244-33153267	0	TGACAAGTTTCATCAGAAAAGTTA	1	3	4	ACC2	-	dELS
chr2	33153450	33153471	chr2:33153450-33153471	0	GGACAAGTTTTTAGTTTAGTTT	1	2	2	AD1	-	.
chr2	33154841	33154871	chr2:33154841-33154871	0	TAGCTTGACGTCAAGAGTTCGAAACTAGCCT	1	3	11	CCD2	3.0	.
chr2	33157184	33157212	chr2:33157184-33157212	0	AAAGGTGTTTAGAACCTAGAGACTTGTTA	1	3	9	ABC1	-	.
chr2	33157340	33157371	chr2:33157340-33157371	0	TGGCATGTTTCTGAACAGTTGAAAGCTGATTT	1	3	12	ABC2	2.0	.
chr2	33161964	33161985	chr2:33161964-33161985	0	GGGCATGCTTGCTAGCATTTTG	2	3	2	ACC1	1.0	.
chr2	33164929	33164954	chr2:33164929-33164954	0	AAGGAAGCTTCACTTAAAGCAAGTAC	1	2	6	AD3	1.0	.
chr2	33165520	33165552	chr2:33165520-33165552	0	GAGCAAGTTGCAGAGAGCTGCACTGAATTGCTC	1	3	13	ACC2	-	.
chr2	33172487	33172510	chr2:33172487-33172510	0	CACCCAGTTTCATAAAGCAAGTCC	1	3	4	BCD1	1.0	.
chr2	33175297	33175325	chr2:33175297-33175325	0	AAACAAATTTACAAGAAAAAAACAACCCC	1	2	9	AA2	1.0	.
chr2	33178867	33178896	chr2:33178867-33178896	0	TAGTATGTTTCTACATCTTCTGGCATGCTT	1	3	10	ACC1	-	.
chr2	33179027	33179052	chr2:33179027-33179052	0	CACCATGCCTGGCCCCCAGCATGCTT	1	3	6	CCD1	-	.
chr2	33179067	33179098	chr2:33179067-33179098	0	TAAAAAGTCACCTCTTTGTCTAGAGCAAGCTT	1	3	12	ACC1	-	.
chr2	33180647	33180674	chr2:33180647-33180674	0	GGGTATGCCTTGTTGACCAGGCTGGTCT	2	2	8	AB3	2.0	.
chr2	33187057	33187088	chr2:33187057-33187088	0	TGACTAGCCAGCAAGGAGTCAAAGGTAAGCTT	1	3	12	ACC2	-	.
chr2	33191014	33191043	chr2:33191014-33191043	0	GAACTAGTCTTGGAGAGGGAGGACAAATTT	1	1	10	A1	-	.
chr2	33191446	33191471	chr2:33191446-33191471	0	AGACCTGTTTTTTGGAAAGCATTCTC	2	2	6	AB3	-	.
chr2	33192879	33192901	chr2:33192879-33192901	0	GAACTTGCTTTTATAACAAGTCC	1	1	3	C2	-	.
chr2	33193616	33193641	chr2:33193616-33193641	0	AAGCAAGTTTTTCTGACAGCATGCTC	2	1	6	C2	-	.
chr2	33194335	33194361	chr2:33194335-33194361	0	GGGCATGTTGAAAGCCAAAATAAGCCA	1	3	7	ACC2	-	.
chr2	33197646	33197666	chr2:33197646-33197666	0	TTGATTGTTTCAAACATGTTT	1	3	1	ACD1	2.0	.
chr2	33197791	33197821	chr2:33197791-33197821	0	GAACCTGCCCACTGCCTCGTTGCACAAGCCT	1	2	11	BD2	-	.
chr2	33200766	33200798	chr2:33200766-33200798	0	AAACAAATTTACAAGAAAAAAACAAACAACCCC	1	2	13	AA2	-	.
chr2	33203563	33203587	chr2:33203563-33203587	0	GGACCTGTTTAAGAGAAGCAAGTAT	1	2	5	BD3	2.0	.
chr2	33203784	33203810	chr2:33203784-33203810	0	GGAGCAGCTCAGAGTGGAAGCATGTTG	1	3	7	ABC1	1.0	.
chr2	33203876	33203895	chr2:33203876-33203895	0	GAGCATGTTGGAAATAGTTT	3	2	0	AC2	1.0	.
chr2	33204340	33204361	chr2:33204340-33204361	0	GGACACGTCTGTGAACAAGATT	1	2	2	BD2	2.0	.
chr2	33204748	33204779	chr2:33204748-33204779	0	GGGCAAGCCTCTTCGTAAGACAATGCATTTTT	2	2	12	AD1	1.0	.
chr2	33207523	33207545	chr2:33207523-33207545	0	AACCTTGCCTATAAAGAATGTTC	1	2	3	AD2	1.0	.
chr2	33207686	33207708	chr2:33207686-33207708	0	GAACAAGTTGATCAAATATGTTG	1	3	3	ACC2	1.0	.
chr2	33209810	33209833	chr2:33209810-33209833	0	ATACAAGCCCAGTGGGGCTTGGCC	1	2	4	DD3	-	dELS
chr2	33211842	33211862	chr2:33211842-33211862	0	AGATAAGTTTTGAACTATCTT	1	2	1	AA2	-	.
chr2	33213183	33213210	chr2:33213183-33213210	0	GAGCTTTTTGAGGCACTGTAGCTTGTTT	1	3	8	ACC2	1.0	.
chr2	33214178	33214198	chr2:33214178-33214198	0	AAATAAACCCTAAGCATGCTT	2	2	1	AA1	1.0	.
chr2	33216037	33216066	chr2:33216037-33216066	0	TTGCTTGCCTGGATGGCCTACAACTAGCTT	1	3	10	CCD1	-	dELS
chr2	33216362	33216390	chr2:33216362-33216390	0	AGACATGCTCCTTTTGGAAGGACGTGATT	2	2	9	BD1	1.0	.
chr2	33216554	33216579	chr2:33216554-33216579	0	AGATTTGTCTTTGGAAAGACAACTCT	1	2	6	AA2	1.0	.
chr2	33216925	33216949	chr2:33216925-33216949	0	AAGCTGGTCTCGCTTAAACATGCTG	1	2	5	BC2	-	dELS
chr2	33218259	33218288	chr2:33218259-33218288	0	TGATTTGCTTTTATTGTTCAGAACATGTTG	1	3	10	ACC1	1.0	.
chr2	33219150	33219171	chr2:33219150-33219171	0	AGACTAACTTGTGGAAATGCCC	1	2	2	AA2	-	.
chr2	33220511	33220535	chr2:33220511-33220535	0	AAATGTGCCTAGCATGAACAAGTCA	1	3	5	ABC1	1.0	.
chr2	33220641	33220662	chr2:33220641-33220662	0	CTGAAAGTTCTAAAACAAGTTC	1	3	2	ACD1	1.0	dELS
chr2	33224794	33224823	chr2:33224794-33224823	0	ATATTTGTTTTTCTTGAATTAGGCTTGCCA	1	3	10	ACD1	1.0	.
chr2	33229269	33229296	chr2:33229269-33229296	0	AAACCAGCCTGGGCAACAAAGCAAGACC	1	2	8	BD3	-	.
chr2	33231175	33231199	chr2:33231175-33231199	0	GAACTAGCTGAATTTTAGCTGGCTC	1	3	5	BCC1	1.0	.
chr2	33231229	33231250	chr2:33231229-33231250	0	GAGCTAGCCACATAACTTTCTT	1	3	2	ACC1	-	.
chr2	33238288	33238319	chr2:33238288-33238319	0	GGACATGCCTCATTTCCTGTATAAACTTGCGT	2	1	12	D1	1.0	dELS,CTCF-bound
chr2	33238594	33238615	chr2:33238594-33238615	0	AGAGAAACTCAGAGACTTGCTC	1	2	2	AA1	1.0	.
chr2	33244589	33244620	chr2:33244589-33244620	0	AAGAATGTCTTATTTTTAAAGTAATCATGCCC	1	2	12	AD2	1.0	.
chr2	33245244	33245269	chr2:33245244-33245269	0	AAATTTGCCATTTGGTTGACATGTTC	1	3	6	ACC1	1.0	.
chr2	33246897	33246917	chr2:33246897-33246917	0	GAGCATTCTCCAGACATGTTG	1	2	1	AC2	-	.
chr2	33252227	33252254	chr2:33252227-33252254	0	AGGCTGGCTTGCAGCATCAGCCATGTTC	1	2	8	BD2	-	.
chr2	33255635	33255662	chr2:33255635-33255662	0	AGTCATGTTTTCTTCTGGAAACATGTTT	2	1	8	D1	-	.
chr2	33256284	33256311	chr2:33256284-33256311	0	CAGCATGTCTCACTCTCTAGACTCTTCC	1	3	8	ABC2	-	.
chr2	33258249	33258278	chr2:33258249-33258278	0	AAAGATGTTCACCTCAGAAGGAACAAACCT	1	2	10	AA2	-	.
chr2	33258913	33258944	chr2:33258913-33258944	0	AAGCAAGTCTTTAAAAATACAAAGGCATCACC	1	2	12	AD4	2.0	.
chr2	33259334	33259356	chr2:33259334-33259356	0	GAAAGAGTTTGAAAGACTTGTTC	1	2	3	AB4	1.0	.
chr2	33261350	33261382	chr2:33261350-33261382	0	GGTCATCTCTAGTAAGTAATAGAAAGCTAGTTT	2	2	13	AD1	-	.
chr2	33263475	33263500	chr2:33263475-33263500	0	AAGCTTGCTCATGGCAGGGTTAGCCA	1	2	6	AC1	1.0	.
chr2	33266373	33266404	chr2:33266373-33266404	0	CAACATGTTGATGGAGGGAGGCAGACAGGTTC	1	3	12	BCC1	-	.
chr2	33267257	33267277	chr2:33267257-33267277	0	TGGCTTGCCCTTGGCAAGTGT	1	3	1	CCD1	-	.
chr2	33267331	33267359	chr2:33267331-33267359	0	GAACAAGCTCAGTGGGTGCAAGCAAAACT	1	2	9	AD4	-	.
chr2	33267731	33267751	chr2:33267731-33267751	0	AAACCTCTTTCAAACTAGCTT	1	2	1	AB1	-	.
chr2	33269522	33269544	chr2:33269522-33269544	0	AAGCATGCTAAAAAGACAAGACA	1	3	3	CCD1	-	.
chr2	33270816	33270845	chr2:33270816-33270845	4	AGACATGTTCAGCGTTTGCAAGCCACGTCT	2	2	10	BD1	1.0	dELS,CTCF-bound
chr2	33271106	33271133	chr2:33271106-33271133	0	AGACTTGTTCACACATATAAAGAAGTTC	1	1	8	A2	1.0	.
chr2	33271322	33271352	chr2:33271322-33271352	0	CAACATGTCTTTCTGCTTTATGAAAATGTCA	1	3	11	ACC2	1.0	.
chr2	33276650	33276672	chr2:33276650-33276672	0	AGACCAGCCTGGCCAACATGCTG	1	3	3	BCC1	-	.
chr2	33277173	33277201	chr2:33277173-33277201	0	AGACATTTTTTGGCAGCCTACACTTGCCC	1	2	9	AD2	2.0	dELS,CTCF-bound
chr2	33278668	33278694	chr2:33278668-33278694	0	GGGCTAGCCTGTCTCGATGGCATTCTC	1	2	7	AC1	2.0	dELS
chr2	33282643	33282664	chr2:33282643-33282664	0	AGTCTTGTCTTAAGCCTAGTTT	1	2	2	DD2	2.0	.
chr2	33283284	33283307	chr2:33283284-33283307	0	TAACATGCTCTTCCTGGCTAGTCA	1	3	4	CCC	-	.
chr2	33285238	33285260	chr2:33285238-33285260	0	CACCATGTTGGCCAGGCTAGCCT	1	3	3	CCD1	1.0	.
chr2	33285848	33285867	chr2:33285848-33285867	0	AGACTAGATCGGGCACGTTC	1	2	0	BD2	3.0	.
chr2	33286079	33286102	chr2:33286079-33286102	0	CAGCTAGCCTTTTGGGGGTTGTCT	1	2	4	AC2	2.0	.
chr2	33287909	33287935	chr2:33287909-33287935	0	ATGCTTGCTTTTCTGCCAAATATGTTC	1	2	7	AD2	2.0	.
chr2	33289226	33289257	chr2:33289226-33289257	0	TACCAAGTCTGACCTGATACCTCGGCAAGTTT	1	3	12	CCD1	2.0	.
chr2	33289557	33289584	chr2:33289557-33289584	0	GGGCTTGCTGTGGTGGCCAGACTGGTCT	1	2	8	BC2	-	.
chr2	33290160	33290189	chr2:33290160-33290189	0	GAACAATTTCATTCCCACGAGAACTAACCC	1	2	10	AA2	-	dELS
chr2	33291368	33291396	chr2:33291368-33291396	0	GAGCAATCCATACATTTCTGAGCTTGTTA	1	3	9	ACC2	1.0	.
chr2	33292997	33293029	chr2:33292997-33293029	0	CGACAAGCTGCTTTTTCTCCTTTGGGCTAATTT	1	3	13	ACC1	1.0	.
chr2	33298407	33298430	chr2:33298407-33298430	0	AGACATCTTCACATGGGAATGCTT	1	2	4	AA2	-	dELS,CTCF-bound
chr2	33299403	33299428	chr2:33299403-33299428	0	GGACATGGTTTTTAAAAAACAAATCC	1	2	6	AD2	1.0	.
chr2	33299727	33299758	chr2:33299727-33299758	0	AGACGTGTTCAAGTTATTGATGAAGCCAGTCC	1	2	12	BB2	1.0	.
chr2	33299842	33299861	chr2:33299842-33299861	0	TATCTTGTCAAAGCATGTTT	4	3	0	CCD1	2.0	.
chr2	33301051	33301073	chr2:33301051-33301073	0	GAGAAAGTTTGCAAAATATGTTC	1	2	3	AA2	-	.
chr2	33302862	33302884	chr2:33302862-33302884	0	AGACCAGCCTGGCCAACATGCTG	1	3	3	BCC1	-	.
chr2	33303250	33303274	chr2:33303250-33303274	0	GGACCAGTTTCGTGGAAGCCAGTTT	1	2	5	BB2	-	.
chr2	33304175	33304205	chr2:33304175-33304205	0	AATCAGGCCCTTTTAAAGTCAGGACTAGTTT	1	2	11	BD1	1.0	.
chr2	33304549	33304570	chr2:33304549-33304570	0	CAGCATGCTTGGTAGCTAGTCA	2	3	2	CCC	-	.
chr2	33305920	33305946	chr2:33305920-33305946	0	GAAGTAGTTGGTGACCTCAACAAGCTC	1	3	7	ACC1	3.0	.
chr2	33306603	33306633	chr2:33306603-33306633	0	CAACATGCTTCCATTATGCTGAGGCAAACAT	1	3	11	ACD2	2.0	.
chr2	33307718	33307743	chr2:33307718-33307743	0	GAACCTGCCTTAGTTGAGACAAATTC	1	2	6	AB3	1.0	.
chr2	33308347	33308366	chr2:33308347-33308366	0	AAACATTTTTAAACATTTTT	1	2	0	AA2	-	.
chr2	33308375	33308394	chr2:33308375-33308394	0	AGGCTACCTCAAACCTGTTT	1	2	0	AB2	1.0	.
chr2	33310792	33310814	chr2:33310792-33310814	0	TGACTTGCCCCACAAGCTTTCCT	1	2	3	AC2	1.0	.
chr2	33312332	33312357	chr2:33312332-33312357	0	AGGCATTTTCAGTTGGAAGCGTGTTT	1	2	6	AB2	1.0	.
chr2	33314689	33314708	chr2:33314689-33314708	0	AGACATGTCTAGCCTTGCCC	4	1	0	D2	1.0	.
chr2	33314963	33314995	chr2:33314963-33314995	0	TAAATAGTTTCTCTCTCATAACTCAGCTTGTCC	1	3	13	ACC1	-	.
chr2	33316905	33316928	chr2:33316905-33316928	0	AGGCTTGCTTCCTAAGAAATGGTC	2	2	4	AD1	1.0	.
chr2	33322255	33322280	chr2:33322255-33322280	0	AGTGAAGTCTGTGACTAGGCTAGCTG	1	3	6	ACD1	3.0	dELS
chr2	33323156	33323184	chr2:33323156-33323184	0	AAACGTGCTCAGAACACTTACACTAGCCT	1	2	9	BD2	1.0	.
chr2	33324057	33324079	chr2:33324057-33324079	0	GGAGTAGCCCATAGAACATACTC	1	2	3	AA2	-	.
chr2	33334751	33334770	chr2:33334751-33334770	0	AGGCTTGTCTGGGTAATTTT	1	2	0	AA1	1.0	.
chr2	33338156	33338180	chr2:33338156-33338180	0	GAGCTAGTTTCCAGCAGGCATTCCA	1	2	5	AC3	-	.
chr2	33338286	33338306	chr2:33338286-33338306	0	TAACCAGCTTGGGGCTTGTTC	1	2	1	BC3	1.0	.
chr2	33338678	33338697	chr2:33338678-33338697	0	AGGCATTTCTAAGTAAGTCC	1	2	0	AA2	1.0	.
chr2	33340458	33340490	chr2:33340458-33340490	0	GGACAAGCTCAAGGCAGAACAAGAAGAATATTC	2	2	13	AA1	-	dELS
chr2	33341215	33341235	chr2:33341215-33341235	0	AAACTATTTTCAAGCAATTTT	1	2	1	AA2	1.0	.
chr2	33342697	33342722	chr2:33342697-33342722	0	AAGCTGTTTTCTGTGTAAACATGTTC	2	2	6	AB1	-	.
chr2	33349740	33349762	chr2:33349740-33349762	0	TAACTTGCCCTAGAAACAGCTCT	1	3	3	ABC2	1.0	.
chr2	33350381	33350411	chr2:33350381-33350411	0	GAGCTTTCCAGTAACTAACAAGAGCTAGTCA	1	3	11	ACC2	-	.
chr2	33357621	33357646	chr2:33357621-33357646	0	GAAAATGTCCAAAACCGAACTTTCTT	1	2	6	AA2	-	.
chr2	33358090	33358113	chr2:33358090-33358113	0	GGACTAGTTTTTAGAAAATAATTT	1	2	4	AA1	-	.
chr2	33358475	33358500	chr2:33358475-33358500	0	TGACATGCTTTGGACTCGAGAAGCCT	1	3	6	ACC2	1.0	.
chr2	33359775	33359803	chr2:33359775-33359803	0	GATCATTTTTTAAAAGCACAGACTTGTTC	2	2	9	AD1	3.0	.
chr2	33369545	33369569	chr2:33369545-33369569	0	GAGGTAGCCCCAAAGGAACTTTTTT	1	2	5	AA2	1.0	.
chr2	33370372	33370402	chr2:33370372-33370402	0	GGGCATGTCAGTTACCTGGGGGAGCTTATCA	1	3	11	ACC1	-	.
chr2	33374178	33374200	chr2:33374178-33374200	0	AGGCTTTTCCAAGAAATATGTTT	1	2	3	AA2	-	dELS,CTCF-bound
chr2	33377180	33377201	chr2:33377180-33377201	0	AGGAGTGTCCTGGAACAAGCTG	1	3	2	ABC1	-	dELS,CTCF-bound
chr2	33378586	33378605	chr2:33378586-33378605	0	GGGCTAGTTGAAGCATACTC	3	2	0	AC2	-	.
chr2	33380849	33380881	chr2:33380849-33380881	0	GCACATGCTTAGTTCCTGTTTTTAAACAATTCT	1	2	13	AD3	1.0	.
chr2	33384525	33384554	chr2:33384525-33384554	0	GGGCAAGCCCTGCTAAGCAAAAACTTTTCC	1	1	10	A1	-	.
chr2	33385195	33385218	chr2:33385195-33385218	0	GAGGAAGTCTAGGAAGACTTCTCT	1	2	4	AA2	-	.
chr2	33389987	33390009	chr2:33389987-33390009	0	GGACTAGTTTGAGGGCCAAGGTT	1	2	3	DD1	1.0	.
chr2	33390291	33390316	chr2:33390291-33390316	0	GAGGAAGCCTACAAACACACAAGCTC	1	2	6	AD2	-	.
chr2	33391818	33391843	chr2:33391818-33391843	0	ACACATGTTAAGAAATAAACATGTTG	1	3	6	CCD1	-	dELS,CTCF-bound
chr2	33395536	33395556	chr2:33395536-33395556	0	GGGCATGCTCTAAAGTTTCTT	2	2	1	AA1	1.0	.
chr2	33396922	33396950	chr2:33396922-33396950	0	AGGCTACTCTGCACAAAATATACAAGTTT	1	2	9	AD2	2.0	.
chr2	33399773	33399805	chr2:33399773-33399805	0	AGGCAAGTTTCAGAGCAGAAATGGAAGTTGATT	1	2	13	AD1	-	dELS
chr2	33401791	33401822	chr2:33401791-33401822	0	GACCTTGTTTTTACCTAGTGGTGTGCAAGTCC	1	2	12	DD2	1.0	.
chr2	33401916	33401942	chr2:33401916-33401942	0	AAGCAACTTTGATACTAAGAGATGCTT	1	2	7	AA2	-	.
chr2	33402479	33402507	chr2:33402479-33402507	0	AAGTAAGTTTTGTTGCATAAAGTTTGTTT	1	2	9	AA2	-	.
chr2	33404093	33404118	chr2:33404093-33404118	0	TAACTTGCCTCCTCCATAGCTTTCTT	1	3	6	ACC1	2.0	.
chr2	33405281	33405313	chr2:33405281-33405313	0	AAACTTCTCTCTTCCTCTCCGTAGGAATTGTCC	1	2	13	AA2	-	.
chr2	33405539	33405570	chr2:33405539-33405570	0	TGGCAAGCGGCTGGGCTTTGGGGAACATGCCC	1	3	12	CCD2	-	.
chr2	33405885	33405916	chr2:33405885-33405916	0	TAACTAGTCATCTTTGACCCCATAGCTAGCTC	1	3	12	CCC	1.0	.
chr2	33406569	33406589	chr2:33406569-33406589	0	GAACAAGTCTCTATCTTGTCA	1	3	1	CCD2	1.0	.
chr2	33408415	33408441	chr2:33408415-33408441	0	GAACATGTTTAGTTTTGTAAGAAGCTG	1	3	7	ACC2	2.0	.
chr2	33409603	33409622	chr2:33409603-33409622	5	AAACATGCCTGAACTGGCCT	4	1	0	B1	1.0	.
chr2	33409840	33409865	chr2:33409840-33409865	0	AAACATATTTCCAGTGGAGTTAGCCT	1	2	6	AA2	-	.
chr2	33412791	33412819	chr2:33412791-33412819	0	GGGTTTGCCCATGTTGGTCAGGCTGGTCT	1	2	9	AB3	1.0	.
chr2	33412993	33413015	chr2:33412993-33413015	0	AAACTTGTATGGTAGGCTAGCAT	1	2	3	DD2	-	dELS,CTCF-bound
chr2	33416713	33416735	chr2:33416713-33416735	0	CGCTATGTTCCCCAGGCTAGTCT	1	3	3	ACD1	1.0	.
chr2	33416914	33416944	chr2:33416914-33416944	0	GAACAAGCTTGAAAAGTTTGGGGTCCTGTTC	1	2	11	BD1	-	.
chr2	33418372	33418392	chr2:33418372-33418392	0	TCACAAGTTCAAGGCAAGTCT	1	2	1	CD	-	.
chr2	33422109	33422137	chr2:33422109-33422137	0	AGGCATGTTTTTGCTGCATGGGTGTGCTT	2	2	9	AB1	1.0	.
chr2	33431311	33431338	chr2:33431311-33431338	0	AAGCTTGTGTAACGGTAGAGAGATGCCC	1	2	8	AD2	3.0	.
chr2	33432924	33432956	chr2:33432924-33432956	0	GAACTAGCTCTAGATTTTATTATCGGCGAGTCT	1	2	13	BC1	-	.
chr2	33436500	33436524	chr2:33436500-33436524	0	AGGCACGTTGAAGAGAAACTTGCTA	1	3	5	BCC2	-	.
chr2	33441183	33441204	chr2:33441183-33441204	0	CACCCAGCCTCCAAACTTGTTC	1	3	2	BCD1	-	.
chr2	33441482	33441504	chr2:33441482-33441504	0	AAGCAAGCTCTTTAGGAATCTCT	2	2	3	AA1	-	dELS,CTCF-bound
chr2	33441508	33441531	chr2:33441508-33441531	0	TAGCAAATTCAAGAAGGCTAGTTG	1	3	4	ACC2	-	dELS,CTCF-bound
chr2	33444453	33444478	chr2:33444453-33444478	0	CTGCATGTCTCAACTCAGACTAGCCT	1	2	6	CD	-	.
chr2	33450473	33450501	chr2:33450473-33450501	0	GAACTTGTCTTTCTGTGTCTGGCTTATTT	1	2	9	AC1	-	.
chr2	33452427	33452456	chr2:33452427-33452456	0	AGACTTGCTCCTGTATTCTCAGGCAAGTTG	1	1	10	C1	-	.
chr2	33452678	33452705	chr2:33452678-33452705	0	GGGCTAGCCTGGTTACTGGGACTTGCCT	2	0	8	0	1.0	.
chr2	33452753	33452782	chr2:33452753-33452782	0	AGACATGCCTCTGGGTGTAGAGCCTAGTGC	1	2	10	DD1	-	DNase-H3K4me3
chr2	33452858	33452883	chr2:33452858-33452883	0	GGGCTGGCCCAGCATTAGGGTAGCCC	1	2	6	AB2	-	DNase-H3K4me3
chr2	33456789	33456813	chr2:33456789-33456813	0	CTGCTAGTTTTTTGTAAACTTGTTT	1	2	5	CD	1.0	.
chr2	33459120	33459140	chr2:33459120-33459140	0	GGACATTTCTCGGACTTTTTT	1	2	1	AA2	-	.
chr2	33460477	33460500	chr2:33460477-33460500	0	CAACTTGCTACAGTGGGCATGTAT	1	3	4	CCD1	1.0	.
chr2	33463103	33463128	chr2:33463103-33463128	0	AAACTTGCTGTCAAATCAAATAGTTT	1	3	6	ACC2	-	.
chr2	33463253	33463275	chr2:33463253-33463275	0	AGGCTAGTTTATAGAAGATGATT	2	2	3	AD1	-	.
chr2	33464015	33464039	chr2:33464015-33464039	0	AAGCAAGTCTACTAGGACCATTTTT	2	2	5	AD1	1.0	.
chr2	33464262	33464288	chr2:33464262-33464288	0	GGACATGCCACCACACCTGGCTAATTT	1	3	7	ACC1	1.0	.
chr2	33466826	33466845	chr2:33466826-33466845	0	GAGCAAGTCTAGGAAAACTT	1	2	0	AA1	1.0	.
chr2	33472060	33472082	chr2:33472060-33472082	0	AATCAAGTTTTGCAAACTTTTCT	1	2	3	AD3	-	.
chr2	33473842	33473867	chr2:33473842-33473867	0	GGACCAGTTTCATGGAAGACAATTTT	1	2	6	AB3	1.0	.
chr2	33478196	33478220	chr2:33478196-33478220	0	TGGCTAGTCTGACATTGAGAAGTTC	1	3	5	ACC2	-	pELS
chr2	33479252	33479280	chr2:33479252-33479280	0	TGGCATGTTTTTCTCTTTGAAAATAGTTC	1	2	9	AC2	1.0	dELS
chr2	33480451	33480483	chr2:33480451-33480483	0	GGAATTGCCTCCAATCCTTGCTAGGAATTGCTC	1	2	13	AA2	-	.
chr2	33486899	33486923	chr2:33486899-33486923	0	GTGTTTGCCCTTCTGAAGCATGTCG	1	3	5	ACD1	2.0	.
chr2	33488798	33488820	chr2:33488798-33488820	0	GATGATGTCTAAAAGACATGTTC	1	2	3	AD4	-	.
chr2	33489257	33489280	chr2:33489257-33489280	0	AAACATGCCTTCAAAGACACTTTA	1	3	4	ABC2	2.0	dELS
chr2	33492767	33492786	chr2:33492767-33492786	0	CAGCTTGTTAAGACAGGCCT	3	3	0	BCC1	-	.
chr2	33497797	33497821	chr2:33497797-33497821	0	TGGTATGCCCAGAGACAGCTAGTTT	1	3	5	ACC1	-	.
chr2	33501560	33501583	chr2:33501560-33501583	0	AAACTTGTCCAAAGTCACATGCTA	1	3	4	CCD2	3.0	.
chr2	33502349	33502373	chr2:33502349-33502373	0	AAATTAGTTCACTCTGGGCTTCCCT	1	2	5	AA2	-	dELS
chr2	33502958	33502988	chr2:33502958-33502988	0	AAGCTAATCTGGCATGGTAGCAAACCAGTCT	1	2	11	AB2	-	.
chr2	33509200	33509230	chr2:33509200-33509230	0	AGACCAGCCTGGCCGACATGGGGAAATGTCC	1	2	11	AB2	1.0	.
chr2	33510951	33510972	chr2:33510951-33510972	0	AGGCAACCTCAGAAGGATGTTT	1	2	2	AA2	1.0	.
chr2	33511216	33511243	chr2:33511216-33511243	0	CAGCAAGTCCTAAACAAACAGCAAGTTC	1	2	8	CC	-	.
chr2	33511501	33511530	chr2:33511501-33511530	0	AAGCTTACTTGATTTAAAAAAAAATTGTCT	1	2	10	AA2	-	.
chr2	33512513	33512538	chr2:33512513-33512538	0	CAGAATGTCTTGGAAAAGGCAAGTTC	1	2	6	AC3	-	.
chr2	33512698	33512718	chr2:33512698-33512718	0	TGACAAACCTCTGACAAGTTT	1	3	1	ACC2	1.0	.
chr2	33516906	33516926	chr2:33516906-33516926	0	TAACTTGTCTTAAACATTTCT	1	2	1	AC2	2.0	.
chr2	33520231	33520261	chr2:33520231-33520261	0	AAACTAGCTCTTAGAAAGGGTGGATTTATTT	1	2	11	AA1	-	.
chr2	33520787	33520811	chr2:33520787-33520811	0	AGGTTTGCTTCTGTGAGGAAAGCCT	1	2	5	AA2	-	.
chr2	33521552	33521573	chr2:33521552-33521573	0	TAACAAGCTTTTCAGATAGTTC	1	3	2	ACC2	-	.
chr2	33521833	33521855	chr2:33521833-33521855	0	GGGCATGTATTTTGCACAAGTCC	1	2	3	DD2	-	dELS
chr2	33522402	33522426	chr2:33522402-33522426	0	TGACTTCTCCCAAGTGAACATGTTT	1	2	5	AC1	-	.
chr2	33526787	33526812	chr2:33526787-33526812	0	TAACAATTTTAATATTCGACATGCTT	1	3	6	ACC2	2.0	.
chr2	33527344	33527368	chr2:33527344-33527368	0	GAACTAGTCTCCCTGCAGAATGCCT	1	2	5	AC1	1.0	.
chr2	33528020	33528039	chr2:33528020-33528039	0	GGACTTGCTTGGAGAATCCC	1	2	0	AA1	1.0	.
chr2	33528075	33528099	chr2:33528075-33528099	0	AAGCCTGTCTTTCTGGAGCATTCTC	2	2	5	AB3	-	.
chr2	33531922	33531951	chr2:33531922-33531951	0	GAACATGCTCCTCCAAGTCTGCACTAACTC	2	2	10	AD1	2.0	dELS
chr2	33533632	33533659	chr2:33533632-33533659	0	GAGCTAGCCAGTGGCAGGCTGCATGCTT	1	3	8	CCD2	-	.
chr2	33535623	33535654	chr2:33535623-33535654	0	AAAATAGTGCATATGCTTCCATGAGCATGTTC	2	2	12	AD1	-	dELS,CTCF-bound
chr2	33536102	33536134	chr2:33536102-33536134	0	AGACCAGCCTGGCCAACATGGAGAACCTTGTCT	1	2	13	BD2	1.0	.
chr2	33542401	33542421	chr2:33542401-33542421	0	TAGCCTGTTTTCAACATGCCC	2	3	1	BCC1	-	.
chr2	33543454	33543474	chr2:33543454-33543474	0	TAACAAGTTCAGAGCCTGCCT	1	2	1	BC2	1.0	.
chr2	33545944	33545972	chr2:33545944-33545972	0	AGGCATGCACCACCACGCCAGGCAATTTT	1	2	9	AD2	3.0	.
chr2	33549438	33549461	chr2:33549438-33549461	0	GAAGATGCCTTTTGAGGTTTGCTC	1	2	4	AA2	1.0	.
chr2	33550272	33550294	chr2:33550272-33550294	0	TAACTAATCCTCATAGCAAGCCC	1	3	3	ACC2	-	.
chr2	33550918	33550940	chr2:33550918-33550940	0	GGGAAAGCCAGTCTAACTAGCTC	1	3	3	ACC1	1.0	.
chr2	33552680	33552705	chr2:33552680-33552705	0	AGACTTGCTCTGCAGAAGATTTACTT	1	2	6	AA1	-	.
chr2	33555452	33555477	chr2:33555452-33555477	0	GGACTTCCTTTTCAGTGGCCTTGTTT	1	2	6	AD2	-	dELS,CTCF-bound
chr2	33560763	33560794	chr2:33560763-33560794	0	GGGCATCTCTGAATTCAGAGGAGAACCTGCTT	1	2	12	AB2	-	.
chr2	33566423	33566449	chr2:33566423-33566449	0	AGTCTTGTCCTGTTTGAAAACAGGCCT	1	2	7	BD3	-	.
chr2	33568586	33568607	chr2:33568586-33568607	0	AAAAATGTCTTCAGACATTTCC	1	2	2	AA2	-	.
chr2	33572516	33572540	chr2:33572516-33572540	0	AAGCATTTATACTAAGAACTTGTCT	2	2	5	AD1	1.0	.
chr2	33576166	33576188	chr2:33576166-33576188	0	AAAGTTGTTTTCTCAGCTAGTTT	1	2	3	AC2	1.0	.
chr2	33576650	33576680	chr2:33576650-33576680	0	GGCCGTGTTTTTATTTTTTAGAGACAAGTTC	1	2	11	BD4	1.0	.
chr2	33577855	33577883	chr2:33577855-33577883	0	TAACTTGCTCAACATTACGTGGCTAGTGT	1	3	9	CCD1	3.0	dELS
chr2	33579488	33579510	chr2:33579488-33579510	0	GGGCAAGTCTTCTCAACTATCCT	1	2	3	AC1	-	.
chr2	33581383	33581404	chr2:33581383-33581404	0	AAACATATTTAAAAACTATTTT	1	2	2	AA2	-	.
chr2	33584499	33584531	chr2:33584499-33584531	0	GAATTAGTCTACTGGGCAATTAAAGGCAATTTT	1	2	13	AA2	-	.
chr2	33585570	33585599	chr2:33585570-33585599	0	CTGCTTGTCCTTAAAATCTTTGACAAGTCC	1	3	10	CCD1	1.0	.
chr2	33594105	33594127	chr2:33594105-33594127	0	AAACCTGCCTCATAGGGTTGCCC	1	2	3	AB2	1.0	.
chr2	33597293	33597320	chr2:33597293-33597320	0	AGACCAGCCTGGTCACCAGAGCAAGACC	1	2	8	BD3	3.0	dELS,CTCF-bound
chr2	33598254	33598283	chr2:33598254-33598283	0	GAACTTGTTACTTAGAAATACAGCTAGCTA	1	3	10	CCC	-	.
chr2	33600956	33600975	chr2:33600956-33600975	0	GAATTTGTTTAAACTTGTAT	2	2	0	AD3	1.0	.
chr2	33603753	33603784	chr2:33603753-33603784	0	AAACTGATTTCAGTTTCCAGAGGAACATGTTT	2	2	12	AB1	-	.
chr2	33604656	33604683	chr2:33604656-33604683	0	AAACTAGCCTTCACACCAGACCAAGCGT	1	2	8	DD1	3.0	.
chr2	33607674	33607697	chr2:33607674-33607697	0	CTAAATGTCTCCCAAAGCTAGTCT	1	3	4	ACD1	-	.
chr2	33610083	33610112	chr2:33610083-33610112	0	GGACATGCTCCTGCTGCAGATAACTAGCCA	1	2	10	CC	1.0	.
chr2	33611708	33611727	chr2:33611708-33611727	0	GGGCTCGTCTGGAATTGCCC	1	2	0	AB2	-	.
chr2	33612988	33613014	chr2:33612988-33613014	0	AGACTAGTCATAGGCTATAGCAAATCT	1	3	7	ACC1	-	.
chr2	33613110	33613132	chr2:33613110-33613132	0	AAGCCAGCCTGGCAGGCTGGTCC	1	2	3	BB2	2.0	.
chr2	33613846	33613876	chr2:33613846-33613876	0	AGACTTTTTTTCCTTTTCTTGAATCATGTTT	1	2	11	AD2	1.0	dELS
chr2	33615355	33615383	chr2:33615355-33615383	0	AAAAAAGTTCTGTGGATATAAGCTAGTTG	1	2	9	AC2	1.0	.
chr2	33615532	33615551	chr2:33615532-33615551	0	AAGCATTCTTAAAAAAGTTT	1	2	0	AA2	1.0	.
chr2	33615601	33615623	chr2:33615601-33615623	0	AAATATGTTTTTAAAACTAGCTT	2	1	3	A1	-	.
chr2	33616840	33616864	chr2:33616840-33616864	0	AAACATTCCCTGGGAAAACTGGCCT	1	2	5	AB2	1.0	.
chr2	33618156	33618175	chr2:33618156-33618175	0	AGGCCTGCCTGAGTATGCTT	2	2	0	AB2	2.0	dELS
chr2	33621536	33621563	chr2:33621536-33621563	0	GGGCTTGTTTTAAGGAGGTGATAAGCTG	1	3	8	ACC2	-	.
chr2	33621637	33621656	chr2:33621637-33621656	0	AGACAAGCCTGGGCAACATA	2	3	0	ACD2	-	.
chr2	33622284	33622303	chr2:33622284-33622303	0	GAAGTAGCCTGAGAAAGCTT	1	2	0	AA2	-	.
chr2	33624231	33624254	chr2:33624231-33624254	0	AGATATGTTTAAAAAAAAAAGCTT	1	2	4	AA2	-	.
chr2	33627537	33627566	chr2:33627537-33627566	0	TAACAATTTTCCTTCCTGCTCGGCATGTTT	1	3	10	ACC2	2.0	.
chr2	33628290	33628312	chr2:33628290-33628312	0	AGACAAGCCTCCATAGAATGTTA	1	3	3	ACC2	-	.
chr2	33633817	33633839	chr2:33633817-33633839	0	AGACATGAGCTATAAACATGTTT	1	2	3	DD1	2.0	.
chr2	33635502	33635526	chr2:33635502-33635526	0	AGGAAAGCTTACATGAAAAATGCTT	1	2	5	AA2	1.0	.
chr2	33635900	33635927	chr2:33635900-33635927	0	AGACAAACCTAGTTGACTTGACTTGCTA	1	3	8	ACC2	1.0	.
chr2	33636107	33636138	chr2:33636107-33636138	0	TAGCATGTTAAAATTTAGCTCAAGGATTGCCT	1	3	12	ACC2	-	.
chr2	33637583	33637603	chr2:33637583-33637603	0	AGACATGTTTTAGACAAATAC	1	2	1	AD4	-	.
chr2	33637905	33637926	chr2:33637905-33637926	0	GGACATGCCTAAGAGAAAGGCC	2	2	2	AD1	1.0	.
chr2	33640368	33640394	chr2:33640368-33640394	0	TGACATGCTGAAATGAAGAAGAAGCCT	1	3	7	ACC2	1.0	.
chr2	33641899	33641920	chr2:33641899-33641920	0	AGAATAGCTTAGGGAAATGCTT	1	2	2	AA2	-	.
chr2	33644688	33644713	chr2:33644688-33644713	0	AAAATTGTCTTCCATGAAACTGGTCT	1	2	6	AB3	-	.
chr2	33648425	33648450	chr2:33648425-33648450	0	CTTCAAGCCTTTGGGGAGACTAGTTT	1	3	6	CDD2	-	.
chr2	33649278	33649304	chr2:33649278-33649304	0	TAGCAAGCCTCTGGTTGTGGCTGGCCT	1	3	7	BCC1	1.0	.
chr2	33653839	33653868	chr2:33653839-33653868	0	AAAAATGCCTAGGTAGATAAGGGCAGGTCC	2	2	10	AB3	1.0	.
chr2	33654506	33654526	chr2:33654506-33654526	0	GGGCTTGTCTGGGATTTGTTG	1	2	1	AC1	-	.
chr2	33655888	33655917	chr2:33655888-33655917	0	AATCATGTCTCCATACCACAGGACATTTCC	1	2	10	AD3	1.0	.
chr2	33657897	33657929	chr2:33657897-33657929	0	GAACAAGCCCCCACCCCAACCGGTAACATTTTG	1	3	13	ACC1	-	.
chr2	33658135	33658160	chr2:33658135-33658160	0	AAGCATGGTCTGCCTGGAACCAGCTT	1	2	6	BD2	-	.
chr2	33660728	33660751	chr2:33660728-33660751	0	TTGAATGCCTAATGGGGCTTGCTT	1	3	4	ACD1	-	.
chr2	33662591	33662618	chr2:33662591-33662618	0	AAGCTTGCCAACAGTGCTAGACTTTTCT	1	2	8	AC2	1.0	.
chr2	33664019	33664041	chr2:33664019-33664041	0	AGGCATGCCTCCTGAGGAAATCT	2	2	3	AA1	-	.
chr2	33665151	33665173	chr2:33665151-33665173	0	AAACTTTTCTTCTGAGCTAGCTA	1	2	3	AC2	1.0	.
chr2	33665618	33665643	chr2:33665618-33665643	0	GGGCTTGGCTTTAAAAAGTCTTGTCT	1	2	6	DD2	1.0	.
chr2	33670672	33670695	chr2:33670672-33670695	0	AAACTAGTAGAGACAGGCATGCTT	1	2	4	CD	1.0	CTCF-only,CTCF-bound
chr2	33671337	33671366	chr2:33671337-33671366	0	AGACTGGCCAGTCACCTGGACAGCATGTTT	1	3	10	BCC2	2.0	.
chr2	33672055	33672081	chr2:33672055-33672081	0	AGGATTGCCTTTAGTCCTGACATGTTG	1	3	7	ACC1	3.0	.
chr2	33673575	33673604	chr2:33673575-33673604	0	ATATTTGCTTTGTATTCCTCAGACTAGCCA	1	3	10	ACD1	-	.
chr2	33674679	33674703	chr2:33674679-33674703	0	GAACTAATTCAAGATGAACATGCTA	1	2	5	AC2	1.0	.
chr2	33675721	33675743	chr2:33675721-33675743	0	AAAAATGTTCAGAAAATTTGCTC	1	2	3	AA2	-	.
chr2	33677335	33677363	chr2:33677335-33677363	0	AAATTAGCCCTGCATGGTGGCACATGCCT	1	2	9	AD2	1.0	.
chr2	33678563	33678582	chr2:33678563-33678582	0	GGGCAAGCTTGAGCTTATTG	3	2	0	AC3	1.0	.
chr2	33678682	33678702	chr2:33678682-33678702	0	GCTCATGCTCTAGGCATGTTT	1	2	1	DD4	-	.
chr2	33681919	33681948	chr2:33681919-33681948	0	GGGCACGTTTTGGGGGGTGAAAACATTTCT	1	2	10	AB2	-	.
chr2	33682167	33682189	chr2:33682167-33682189	0	CACCTAGTCTTTTAAGCAAGCTG	1	3	3	CCD1	1.0	.
chr2	33693766	33693797	chr2:33693766-33693797	0	CAACAAGTCTCTAGAAGGTTCCAAACTTTCCC	1	2	12	AC2	1.0	.
chr2	33698776	33698798	chr2:33698776-33698798	0	AAACTTGCCATAAAGAAAAGCTT	1	2	3	AC2	1.0	.
chr2	33700064	33700090	chr2:33700064-33700090	0	GGACAAGCTCTCTGGTGAGATAAATCC	1	2	7	AA1	-	.
chr2	33703929	33703953	chr2:33703929-33703953	0	AGACTTGTTTTTATGAGAGAATTTT	1	2	5	AA1	1.0	.
chr2	33711249	33711271	chr2:33711249-33711271	0	GGACTAGCCTGGCTGACATGACA	1	3	3	CCD1	2.0	.
chr2	33714804	33714832	chr2:33714804-33714832	0	AAACATGTCCTCTAGCTCTGGGCTATTTT	2	1	9	A1	-	.
chr2	33724732	33724764	chr2:33724732-33724764	0	AGACTAGCTGTGTAGTTTAGGCTAAATATGTTC	1	2	13	AC2	-	.
chr2	33729145	33729169	chr2:33729145-33729169	0	CAACTTGCTTTCTTTGGAGTAGCCA	1	3	5	ACC2	-	.
chr2	33729362	33729382	chr2:33729362-33729382	0	AGACTTGCTCCAGGAAAATCT	1	2	1	AA1	-	.
chr2	33730265	33730286	chr2:33730265-33730286	0	AGGAATGTTTGTAAACTTGTAT	1	2	2	AD3	1.0	.
chr2	33730566	33730593	chr2:33730566-33730593	0	TAACATGTTCAATTTGGTCAGTTTGCTT	1	3	8	ACC2	1.0	.
chr2	33731421	33731444	chr2:33731421-33731444	0	TTATTTGTTTTTAGAGACAAGCTC	1	3	4	ACD1	1.0	.
chr2	33732541	33732572	chr2:33732541-33732572	0	AGAATAGTCCACCTCATTCCATGAAGTAGTTC	1	2	12	AA2	1.0	.
chr2	33736913	33736940	chr2:33736913-33736940	0	ATGCAAGCTTTTGCCTAACAGCAAGTTT	1	2	8	CD	-	.
chr2	33737069	33737100	chr2:33737069-33737100	0	GGTGATGTTTCATCAACACTATAGACTTGTTT	1	2	12	AD4	-	.
chr2	33747617	33747645	chr2:33747617-33747645	0	AAACAAATTTAAAAGAAAAAAACAACCCC	1	2	9	AA2	-	.
chr2	33749686	33749713	chr2:33749686-33749713	0	AAGCTTGATTTATGATCTAGATTTGTCT	1	2	8	AD2	-	.
chr2	33753829	33753857	chr2:33753829-33753857	0	CACAATGTTCTTTGTTATAAGACTAGTTT	1	3	9	ACD1	2.0	.
chr2	33754143	33754165	chr2:33754143-33754165	0	TGCCCAGCCTATAAGACTAGTTT	1	3	3	BCD1	-	.
chr2	33754524	33754552	chr2:33754524-33754552	0	GGGTTTCTCTATGTTGGTCAGGCTAGTCT	1	2	9	AA1	-	.
chr2	33755317	33755345	chr2:33755317-33755345	0	GAACTATCCTCTGGGAAGGAAGCAAACCT	1	2	9	AA2	-	.
chr2	33755419	33755450	chr2:33755419-33755450	0	AAACTTGTCAGTGCCCCTTGCTCAGAAAGTCT	1	3	12	ACC2	-	.
chr2	33756090	33756110	chr2:33756090-33756110	0	GAACTAGCTAAGGGAATGTTG	1	3	1	ACC2	1.0	.
chr2	33759376	33759406	chr2:33759376-33759406	0	GGGCAAGCCAGAAATAGAAGAAAACAACTTT	1	2	11	AC2	2.0	.
chr2	33766525	33766549	chr2:33766525-33766549	0	GAGCTTGCCCAGTAGGGGCTATTTT	1	1	5	A1	2.0	.
chr2	33767948	33767971	chr2:33767948-33767971	0	GGAATTGCCTTAAAAAGATAGTCT	1	2	4	AA2	-	.
chr2	33772808	33772833	chr2:33772808-33772833	0	GGGCTTCTTCCCCTCAGAATTAGTTT	1	2	6	AA2	1.0	.
chr2	33773876	33773902	chr2:33773876-33773902	0	GGACATGCTACCATGCCCGGCTAATTT	1	3	7	ACC1	-	.
chr2	33778187	33778208	chr2:33778187-33778208	0	GGTCTAGGTTTAGAGCTTGTTT	1	2	2	DD1	-	.
chr2	33781934	33781958	chr2:33781934-33781958	0	GGATTTGTCTGTGATGGAAAAGTCT	1	2	5	AA2	-	.
chr2	33782422	33782445	chr2:33782422-33782445	0	AAGCTTGCTGGGACACACATGTCT	1	2	4	CD	-	.
chr2	33785134	33785163	chr2:33785134-33785163	0	AAACATTTTACATGCAGGCGGAGCATGTTA	1	3	10	ACC2	-	.
chr2	33785233	33785265	chr2:33785233-33785265	0	GAACATCCTTAATACAGGCTACAAAGCTTGCCA	1	2	13	AC2	-	dELS
chr2	33785290	33785314	chr2:33785290-33785314	0	AAACTTGTTTCTTCACAGCCTGCTT	1	2	5	BC1	1.0	dELS
chr2	33790610	33790636	chr2:33790610-33790636	0	GGCCTAGCTCGTAATATAAACTTCTTT	1	2	7	AD3	-	.
chr2	33790787	33790812	chr2:33790787-33790812	0	AAGCTTATTTTATATTAAATATGCTT	1	2	6	AA2	-	.
chr2	33791064	33791086	chr2:33791064-33791086	0	ATGCATGCTTCTTAGACTTTCCT	1	2	3	AD3	1.0	.
chr2	33793060	33793087	chr2:33793060-33793087	0	TGCCTTGCCTTGGGTCTGGAACTTGTTT	1	2	8	CD	2.0	dELS
chr2	33795228	33795253	chr2:33795228-33795253	0	TAATTTGCCTAACACCAGACTTGTCT	1	2	6	AC3	-	.
chr2	33798033	33798064	chr2:33798033-33798064	0	AGGCACGTCTGAACATCTGAAGGAGCAAACTC	1	2	12	AB2	2.0	.
chr2	33798753	33798784	chr2:33798753-33798784	0	TGACTTGTTTGTTTTTCTTTTGGTGCAAGTTT	1	2	12	CD	2.0	.
chr2	33799300	33799324	chr2:33799300-33799324	0	GAACATGTTTAGCCCGAATATTTTC	2	2	5	AA1	1.0	.
chr2	33800016	33800047	chr2:33800016-33800047	0	GAACATCTCTTCCTGTGTTTAAAAACTATTTT	1	2	12	AA2	1.0	.
chr2	33803218	33803246	chr2:33803218-33803246	0	AAACCTGTTTTGTTTAGGAAAACCTGTTT	1	2	9	BB2	-	.
chr2	33803828	33803855	chr2:33803828-33803855	0	AGGCAAGGTCTCCTTGCTGAGGAAGTTT	1	2	8	AD2	-	.
chr2	33804587	33804606	chr2:33804587-33804606	0	ACACAACTCTAAACTAGCTT	2	2	0	AD1	1.0	.
chr2	33810330	33810351	chr2:33810330-33810351	0	TGACATGCCTCAGGACAAAATC	1	3	2	ACD2	-	dELS
chr2	33810453	33810481	chr2:33810453-33810481	0	AAATAAGCTTTTAGTAATTTAACTAGCCT	1	2	9	AC2	3.0	.
chr2	33811683	33811702	chr2:33811683-33811702	0	AGGGAAGCCTCAACTTGCTC	2	2	0	AC2	1.0	.
chr2	33812447	33812476	chr2:33812447-33812476	0	AAACAAGTTTCACAGATTATGAAAATCTTT	2	2	10	AA1	-	.
chr2	33814585	33814606	chr2:33814585-33814606	0	CTACTTGTTTTCAAACATGCTG	2	3	2	CCD1	-	.
chr2	33818921	33818942	chr2:33818921-33818942	0	AGGCTGGTCTCAAAACTGGCTT	1	2	2	BB2	-	.
chr2	33821017	33821045	chr2:33821017-33821045	0	AGCCTAGTTTCCTTTGGATAGAATTGCTC	1	2	9	AD2	1.0	.
chr2	33822386	33822407	chr2:33822386-33822407	0	AGAATTGTTTTCAGACATCTTT	1	2	2	AA2	-	.
chr2	33822992	33823012	chr2:33822992-33823012	0	AAGATTGTTTCAAGCATCCTT	1	2	1	AA2	-	.
chr2	33823805	33823834	chr2:33823805-33823834	0	AGACCAGCCTGACCAACATGGAGAAAGCCT	1	2	10	AB2	2.0	.
chr2	33824018	33824039	chr2:33824018-33824039	0	AAAAAAGTCTAAAAACAAATCT	1	2	2	AA2	1.0	.
chr2	33830110	33830141	chr2:33830110-33830141	0	AAACATGTCTCTGGGGTCTGGCAGACTTATAT	1	2	12	AD4	-	.
chr2	33838191	33838212	chr2:33838191-33838212	0	GAGCTTAGTTGTGGACTTGCTT	1	2	2	AD1	-	.
chr2	33839713	33839733	chr2:33839713-33839733	0	AAGAATGCTCAGGACATGTTA	1	2	1	AC2	1.0	.
chr2	33839896	33839923	chr2:33839896-33839923	0	AATCTTCCTCCAGCAGTTAAGCATGCCT	2	2	8	AD1	2.0	.
chr2	33840543	33840564	chr2:33840543-33840564	0	TGACTTGTTTGCTGGCATGCTG	2	3	2	CCC	-	.
chr2	33842722	33842747	chr2:33842722-33842747	0	ACACTTGCACCCTTATAGGCTAGTTT	1	2	6	DD1	-	.
chr2	33844311	33844341	chr2:33844311-33844341	0	TGACTTGTTACTGATTTTAAAGGGCATGCTT	1	2	11	CC	4.0	.
chr2	33847605	33847637	chr2:33847605-33847637	0	AGAGTAGTTAAGGTGAGCCATGCAGACATGCCC	1	2	13	AC1	-	.
chr2	33848543	33848564	chr2:33848543-33848564	0	TGGCCAGTTCAGGGGCAAGTCA	1	3	2	BCC1	-	dELS
chr2	33856356	33856382	chr2:33856356-33856382	0	CCATTTGTCTTAAGACAGGACTTGCTC	1	3	7	ACD1	2.0	.
chr2	33858882	33858911	chr2:33858882-33858911	0	ACACCTGTCTAGGCATCATGGAACAAGCTG	1	3	10	BCD1	2.0	.
chr2	33860686	33860715	chr2:33860686-33860715	0	AGACTATTCTTTAGTATTGAAAACAAGATC	1	2	10	AD2	1.0	.
chr2	33861297	33861316	chr2:33861297-33861316	0	GGGCTTGCCTAAACATACCT	4	1	0	A1	-	.
chr2	33866559	33866585	chr2:33866559-33866585	0	TAACATTTTCAGTTTTAAGACTAGTTG	1	3	7	ACC2	2.0	.
chr2	33867652	33867680	chr2:33867652-33867680	0	AGACATTTTTGGGTATACCAGACTAGTTA	1	2	9	AC2	1.0	.
chr2	33867760	33867790	chr2:33867760-33867790	0	TGGCAAGCTTTTTCTAGAGAAGAACCTGCCA	1	3	11	BCC2	-	.
chr2	33873521	33873545	chr2:33873521-33873545	0	AGGTTTGCCTATTCTGGACATTTCC	1	2	5	AA2	-	.
chr2	33873751	33873773	chr2:33873751-33873773	0	AAGCTTTTTTTGTGGACATATTC	1	2	3	AA2	-	.
chr2	33876851	33876877	chr2:33876851-33876877	0	GATCATGCTCCACCTTGAGACATGCCC	2	1	7	D1	2.0	.
chr2	33877138	33877170	chr2:33877138-33877170	0	AAACATGTACTATCCTACAGTAAAAACATTTTC	1	2	13	AD2	-	.
chr2	33878069	33878100	chr2:33878069-33878100	0	TAGCAAGGCTGTCTTTAGAGATTAACATGCCT	1	3	12	CCD2	-	.
chr2	33878496	33878515	chr2:33878496-33878515	0	GGAAATGCCTTGGCTTGCTG	4	3	0	ACC1	-	dELS
chr2	33881016	33881044	chr2:33881016-33881044	0	AGGGAAGCTCACAGAAAGCAGACATGTGC	1	2	9	AD3	1.0	.
chr2	33884013	33884037	chr2:33884013-33884037	0	GTACTTGTCTTCGGGAAAAATGCCC	1	2	5	AD2	-	.
chr2	33885643	33885673	chr2:33885643-33885673	0	AGACCAGCCTGACCAACATGGAGAAATGCCC	1	2	11	AB2	-	.
chr2	33889503	33889525	chr2:33889503-33889525	0	AGACAAGCCTGGCCAACATGATG	1	3	3	CCD1	1.0	.
chr2	33891793	33891824	chr2:33891793-33891824	0	ATGCATGCTGCCTGCCAATGTGGGGCTTGTCT	1	2	12	CD	1.0	.
chr2	33894063	33894090	chr2:33894063-33894090	0	AAACAAGCCACCTTATCTTAGCTTCTCC	1	3	8	ACC1	-	dELS
chr2	33894218	33894248	chr2:33894218-33894248	0	AGACAACTTCCATGGGAAAATAAACTTTTTT	1	2	11	AA2	-	.
chr2	33894756	33894778	chr2:33894756-33894778	0	GAACTTGCTGATGAAACAGGTTG	1	3	3	BCC1	1.0	.
chr2	33896672	33896691	chr2:33896672-33896691	0	AGACTAGCCTGGGCAACATA	2	3	0	ACD2	2.0	.
chr2	33898177	33898198	chr2:33898177-33898198	0	ATACAAATTTTAAAACATGTTT	2	2	2	AD1	-	.
chr2	33898676	33898702	chr2:33898676-33898702	0	GAACATCTTCTTATAGCAAAGATGTCC	1	2	7	AA2	-	.
chr2	33901942	33901965	chr2:33901942-33901965	0	TGGGAAGTTTCAGAGGACATGTCT	1	2	4	AC3	-	.
chr2	33902888	33902916	chr2:33902888-33902916	0	GAGCATGCTTTAATTTTCTGATTAAGTCT	2	2	9	AD1	-	.
chr2	33903342	33903364	chr2:33903342-33903364	0	CAGCAAGGTCTACTGGCTTGTCT	1	3	3	CCD2	3.0	.
chr2	33907713	33907733	chr2:33907713-33907733	0	AGAATTGTTTTGGACATGCTA	1	2	1	AC2	-	.
chr2	33907993	33908015	chr2:33907993-33908015	0	AGGCTATTTTAGTGAACATGCAC	1	2	3	AD2	2.0	.
chr2	33914168	33914200	chr2:33914168-33914200	0	AGATTTGCCCACGTATTTATTAACAGCAAGCCA	1	3	13	ACC1	1.0	.
chr2	33914290	33914319	chr2:33914290-33914319	0	TGGCTAGTTATCTGCAGCAGGAGCATGTCC	1	2	10	CC	1.0	.
chr2	33914844	33914866	chr2:33914844-33914866	0	AAACAAGTTTGTAGAATGTGCTT	1	2	3	AB1	1.0	.
chr2	33917753	33917781	chr2:33917753-33917781	0	AAACAAGCTCCAGGAAATGGAGTATTTCC	2	2	9	AA1	-	dELS,CTCF-bound
chr2	33918302	33918327	chr2:33918302-33918327	0	AGACAAGCTCGAGTAAGAGCATCCCA	1	2	6	AC3	2.0	.
chr2	33919270	33919299	chr2:33919270-33919299	0	TGACTAGTTATCTGCAGCAGGAGCATGTCC	1	2	10	CC	-	.
chr2	33921151	33921181	chr2:33921151-33921181	0	TGGCTAATTTACTCTACCTCAAGGCTTGCCA	1	3	11	ACC2	-	.
chr2	33922700	33922724	chr2:33922700-33922724	0	AAATTAGCTTATTCTGGACATGTAC	1	2	5	AD3	-	.
chr2	33925074	33925094	chr2:33925074-33925094	0	GAGAATGTCTTTGGCTTGCTC	1	2	1	AC2	1.0	.
chr2	33928690	33928717	chr2:33928690-33928717	0	GAGCAAGCTTTTATGTCTAGATATTCTT	2	2	8	AA1	-	.
chr2	33932544	33932572	chr2:33932544-33932572	0	AAACATTTCCCTCACTGAGAGGCTTCTTT	1	2	9	AA2	-	.
chr2	33932707	33932728	chr2:33932707-33932728	0	AGGCTTCTTTCAAAACTATTTT	1	2	2	AA2	-	.
chr2	33933198	33933218	chr2:33933198-33933218	0	AAACTTACTTTCAACATGTCT	1	2	1	AC2	1.0	.
chr2	33933649	33933678	chr2:33933649-33933678	0	TGACATGTCTACCTTTTAATTGGAATGTTT	1	3	10	ACC2	1.0	dELS
chr2	33940089	33940110	chr2:33940089-33940110	0	AGACTTGCCAAATGTCTTGCTT	1	3	2	CCD2	-	.
chr2	33940825	33940847	chr2:33940825-33940847	0	CATCATGTTCGCCAGGCTAGTCT	1	2	3	CD	1.0	.
chr2	33945345	33945365	chr2:33945345-33945365	0	AAAGTTGCATAAAACAAGTTC	1	2	1	AD1	2.0	.
chr2	33951140	33951159	chr2:33951140-33951159	0	GAACAAGCTTTGGATAGCTG	2	3	0	ACC2	1.0	.
chr2	33955273	33955293	chr2:33955273-33955293	0	GTACTTATCTCAAGCAAGTCC	1	2	1	AD1	1.0	.
chr2	33958580	33958599	chr2:33958580-33958599	0	TGGCATCTTGGGGCAAGTTC	3	3	0	ACC2	-	.
chr2	33959908	33959940	chr2:33959908-33959940	0	GCACATTCTTCCCAGTCCTTTTCAAACTAGTTC	2	2	13	AD1	2.0	.
chr2	33960036	33960056	chr2:33960036-33960056	0	AAAAAACTTCTAGGCAAGCCT	1	2	1	AA1	1.0	.
chr2	33960606	33960625	chr2:33960606-33960625	0	AATCATGCTTAAGTTAGCTT	3	2	0	AD2	1.0	.
chr2	33965545	33965566	chr2:33965545-33965566	0	AAACAAGTTTAGAATCTTGTCT	1	1	2	D2	1.0	.
chr2	33965590	33965613	chr2:33965590-33965613	0	AAAATAGTTCGTATATACTTGTCT	1	2	4	AD2	2.0	.
chr2	33969598	33969622	chr2:33969598-33969622	0	AGGATTGTCTGTAGTGGGCTTTCTT	1	2	5	AA2	1.0	.
chr2	33971345	33971366	chr2:33971345-33971366	0	AAATTAGCTTGTCAGCTTGTTG	1	3	2	ACC1	-	.
chr2	33972118	33972144	chr2:33972118-33972144	0	AAGCTAGACTTCTTGTTGGGCAAGGTC	1	2	7	DD2	1.0	.
chr2	33975072	33975101	chr2:33975072-33975101	0	GGGTTTGCTCCGTGTTGGTCAGGCTGGTCT	1	2	10	AB3	3.0	.
chr2	33979649	33979678	chr2:33979649-33979678	0	TAGCATGCTGAGTTATCACAAGACTAACTC	1	3	10	ACC1	-	DNase-H3K4me3
chr2	33983425	33983448	chr2:33983425-33983448	0	GGGGATGTCTGGCGAAGAATGCTC	1	2	4	AA2	-	.
chr2	33984742	33984774	chr2:33984742-33984774	0	AAACATTCCTTTTTCTTATTTGGAAGGATGTCT	1	2	13	AA2	-	.
chr2	33985759	33985781	chr2:33985759-33985781	0	GAGCAAGCTGACAGGAGATGCTT	1	2	3	AC2	2.0	.
chr2	33986479	33986510	chr2:33986479-33986510	0	AGACATGTCAAGGTTCTTAGCAGAATTAGCTT	1	2	12	AC2	-	.
chr2	33990801	33990823	chr2:33990801-33990823	0	TGGTATGTTGTTAAGGCTTGTCT	1	3	3	ACC1	1.0	.
chr2	33997296	33997324	chr2:33997296-33997324	0	GGGAAAGCCCTTCAACAGTTAACTTGTCA	1	3	9	ACC1	-	.
chr2	33997572	33997597	chr2:33997572-33997597	0	GGGCTGGCCTGGCACTGGGGAAGTCC	1	2	6	AB2	-	.
chr2	34004340	34004361	chr2:34004340-34004361	0	CAACTTGCCTTAAAACTCGATT	1	3	2	BCD2	2.0	.
chr2	34005033	34005064	chr2:34005033-34005064	0	GGATTTGCTTGGCCAGCTGGCGAGGCATCCCC	1	2	12	AA2	2.0	dELS
chr2	34009642	34009673	chr2:34009642-34009673	0	GGGTTTGTTTGGCTTCTTGCATATACAAGTTT	1	2	12	AD2	1.0	.
chr2	34014927	34014947	chr2:34014927-34014947	0	GTGGAAGCCCTGAGCTTGTTT	1	2	1	AD4	2.0	.
chr2	34015704	34015732	chr2:34015704-34015732	0	AAGCAAGACTAAGCAACAAGAACAAATCT	1	2	9	AD2	-	.
chr2	34016696	34016715	chr2:34016696-34016715	0	AAACATATTTAAAAATGTTC	1	2	0	AA2	-	.
chr2	34025352	34025371	chr2:34025352-34025371	0	GAGCTAGTTTGGCCTACTTC	2	2	0	AD1	-	.
chr2	34025515	34025546	chr2:34025515-34025546	0	GAACTAACTTGACCCAGGGCCTGAACTAACTT	1	2	12	AA2	1.0	.
chr2	34030224	34030248	chr2:34030224-34030248	0	AGACTTGATTTGCAGAAGGTTGTTC	1	2	5	AD2	1.0	.
chr2	34035969	34035992	chr2:34035969-34035992	0	AAAAATATTCATTGGAACTAGTTC	2	2	4	AA1	2.0	.
chr2	34036439	34036462	chr2:34036439-34036462	0	TGACTTGTCAGTAGTGGCTAGTCA	1	4	4	CCCC	-	.
chr2	34036534	34036555	chr2:34036534-34036555	0	GGACAAGCTCTTGGAGTGGTCT	1	2	2	AB1	-	.
chr2	34037937	34037967	chr2:34037937-34037967	0	TGGCTTGTCTAGTGATGTTGAGGGCTGTCTT	1	3	11	ABC2	-	dELS
chr2	34041593	34041623	chr2:34041593-34041623	0	GAACATGACCACAATTCAGGAAAGGTTGTTC	1	2	11	AD2	1.0	.
chr2	34047048	34047067	chr2:34047048-34047067	0	CAAAATGCCTCAGCATGCTC	4	3	0	ACC1	1.0	.
chr2	34048596	34048617	chr2:34048596-34048617	0	AAACTAACCTTAAAACCTGTTT	1	2	2	AB2	1.0	.
chr2	34054385	34054409	chr2:34054385-34054409	0	AGACTTATTTGGGTTAAATATGCTT	1	2	5	AA2	1.0	.
chr2	34054537	34054561	chr2:34054537-34054561	0	AGATTTGCCTATTTGAGGCTATTTT	1	2	5	AA2	1.0	.
chr2	34055814	34055833	chr2:34055814-34055833	0	GGGCATGTCAAGAAATGCCA	3	3	0	ACC2	-	.
chr2	34062103	34062124	chr2:34062103-34062124	0	AAACTTTTTTCCAGTCTTGCCT	1	2	2	AD2	2.0	.
chr2	34062490	34062513	chr2:34062490-34062513	0	AAACTTGTTTAGTGTAGCCAGCTT	1	2	4	BC1	-	.
chr2	34063284	34063314	chr2:34063284-34063314	0	AAACATGTTTTGGGGTGAAGTAAGTTTGATT	2	2	11	AD1	-	.
chr2	34071342	34071370	chr2:34071342-34071370	0	GAACTTGTGCCTATGTTGCTAACAAGTTG	1	3	9	CCD2	-	.
chr2	34076059	34076081	chr2:34076059-34076081	0	TGAAATGCCCTGCTAACTTGCTT	1	3	3	ACC1	1.0	.
chr2	34076529	34076560	chr2:34076529-34076560	0	AAACATGTTCTTTAATGTCTCTGAGTTTGGTC	2	2	12	AD1	-	.
chr2	34076629	34076650	chr2:34076629-34076650	0	AAGCATGTTCTAATATAAGTCT	2	2	2	AD1	-	.
chr2	34076943	34076962	chr2:34076943-34076962	0	TTGAAAGTTTGAGCATGTCT	3	3	0	ACD1	-	.
chr2	34083199	34083231	chr2:34083199-34083231	0	GAACTAGTTTACAGTCTGGAGGATGAGAAGTTT	1	2	13	AC1	3.0	.
chr2	34083262	34083292	chr2:34083262-34083292	0	GGGCTTGCTCTCTGCTTCATAGATAATGCCT	2	2	11	AD1	-	.
chr2	34083613	34083640	chr2:34083613-34083640	0	TATCTTGTTGGGGGAGAGGGGCATGTTT	1	3	8	CCD1	1.0	.
chr2	34085390	34085418	chr2:34085390-34085418	0	GGATTTGCTCTTTTTGTTCAAGATTGCTT	1	2	9	AA2	-	.
chr2	34087501	34087528	chr2:34087501-34087528	0	AAATTTGTTTGTAAGTCCTAACAAGTTT	1	2	8	AC2	-	.
chr2	34088809	34088839	chr2:34088809-34088839	0	GTACATGTTTCCATTACCTCAAGGCCTGTTC	1	2	11	BD2	-	.
chr2	34089837	34089862	chr2:34089837-34089862	0	AGACATTTTGGCCATAAAACAAGTCT	1	2	6	AC1	-	.
chr2	34090907	34090928	chr2:34090907-34090928	0	GGGCAAGCTTCTTAACTTATTT	1	2	2	AC1	2.0	.
chr2	34091828	34091852	chr2:34091828-34091852	0	GAATAAGTTCACTACAGTCTAGCTC	1	2	5	AD2	-	.
chr2	34093402	34093423	chr2:34093402-34093423	0	AGATATGTTTCCAGACAAGCTA	1	2	2	AC2	1.0	.
chr2	34096892	34096918	chr2:34096892-34096918	0	AAACATATCTCACCATAAAACAATCTT	1	2	7	AA2	1.0	dELS,CTCF-bound
chr2	34099823	34099852	chr2:34099823-34099852	0	GAACAGGCTGAGACAATGACTAACTTGCTT	1	3	10	BCC2	-	.
chr2	34100638	34100659	chr2:34100638-34100659	0	GAGCAACTCTGAAACCATGTCT	1	2	2	AD2	3.0	.
chr2	34101722	34101751	chr2:34101722-34101751	0	GAACATACTTGGGATCATCTGGGCATGGTT	1	2	10	AD2	-	.
chr2	34102257	34102276	chr2:34102257-34102276	0	GAGCTCTCCCAAACTTGCTT	3	2	0	AB1	1.0	.
chr2	34104737	34104767	chr2:34104737-34104767	0	TGGCAAGTCTTCCCATTAAGCAGGAATGTTT	1	2	11	AC2	-	dELS
chr2	34105195	34105221	chr2:34105195-34105221	0	AGACTTGTTTTATATATAGCCAACCCC	1	2	7	AD1	1.0	dELS
chr2	34106312	34106339	chr2:34106312-34106339	0	TGACATGCTCATTGTTACTAGATTGCTC	1	3	8	ACC2	1.0	.
chr2	34106944	34106969	chr2:34106944-34106969	0	GTGCAGGTTTTTGTGTGGACATGTTT	2	2	6	BD1	2.0	.
chr2	34110756	34110788	chr2:34110756-34110788	0	AGGCTGGCTCATGAGACTTAAGGAAAGAAGCCT	1	2	13	AB2	3.0	.
chr2	34111727	34111756	chr2:34111727-34111756	0	AAAGTAGTTTCTTGGGATGGAAACTTTTCC	1	2	10	AA2	1.0	.
chr2	34119587	34119609	chr2:34119587-34119609	0	AGGCATCTCTAGCAAGCCTGCTC	1	2	3	AB2	1.0	.
chr2	34123489	34123514	chr2:34123489-34123514	0	AAACAAATCACCTAGGGAGCTTGTTT	1	2	6	AC1	-	.
chr2	34124916	34124947	chr2:34124916-34124947	0	CAACAAGCCAGCAGCAACTCAAAGGGAAGCCT	1	3	12	ACC2	-	.
chr2	34125156	34125179	chr2:34125156-34125179	0	GACCATGCTTAAATAAAATTGCTT	1	2	4	AD2	-	.
chr2	34129538	34129568	chr2:34129538-34129568	0	ATGCACGTTCTTACAGTCTGTAGGCTAGTTT	1	2	11	BD1	-	.
chr2	34134171	34134194	chr2:34134171-34134194	0	AAGCTAGCTGGCTCCAACAAATCT	1	3	4	ACC1	-	.
chr2	34134966	34134994	chr2:34134966-34134994	0	GAGCTTCCTTTCAAATGTGTAACATGTCC	1	2	9	AC2	-	.
chr2	34135032	34135053	chr2:34135032-34135053	0	AAACATGCCAAAGACCATGCCA	1	3	2	CCD2	-	.
chr2	34136062	34136083	chr2:34136062-34136083	0	AAACATGTTTTTGAACTTTTGT	1	2	2	AD4	-	.
chr2	34137342	34137361	chr2:34137342-34137361	0	AAACATGTACAGACTATTTT	3	2	0	AD2	-	.
chr2	34138256	34138279	chr2:34138256-34138279	0	TGACATTCCATCGGAAACATGCCC	1	3	4	ACC2	-	.
chr2	34138989	34139012	chr2:34138989-34139012	0	AGGCTTGTTCAGACAGCCAAGCCC	1	1	4	D2	-	.
chr2	34141007	34141032	chr2:34141007-34141032	0	GGACTTGGTCTTCCGAAAGCGTGCTC	1	2	6	BD2	1.0	.
chr2	34141095	34141122	chr2:34141095-34141122	0	GTACTTGTTTGTCCTTCTGGGCTTCCTC	1	2	8	AD3	2.0	.
chr2	34141673	34141692	chr2:34141673-34141692	0	AGACATGTTCAGAGTTTCTT	2	2	0	AA1	1.0	.
chr2	34141783	34141815	chr2:34141783-34141815	0	GGAGTTGTTTGTTCCTCCCGTCCGGAGTTGTTC	1	2	13	AA2	-	.
chr2	34143664	34143683	chr2:34143664-34143683	0	TATGTTGCCCAGGCTAGTCT	2	3	0	ACD1	-	.
chr2	34143889	34143919	chr2:34143889-34143919	0	GGGCATGGCTCTTTCTCTCTAGAACTATTCT	1	2	11	AD2	-	.
chr2	34144706	34144737	chr2:34144706-34144737	0	GGGCTATCTTGCTCATAATGCAAGGCATTCTT	1	2	12	AA2	-	.
chr2	34145250	34145276	chr2:34145250-34145276	0	GAATTAGTGTCTACTGGAAACTAGTTT	1	2	7	AD1	1.0	.
chr2	34149702	34149734	chr2:34149702-34149734	0	GGACAAATCCTCATAAAGCAGGGGAAGATGTTT	1	2	13	AA2	-	.
chr2	34155805	34155827	chr2:34155805-34155827	0	CAACTTGTTTCATAGGCTTGATG	1	3	3	CCD1	-	.
chr2	34156248	34156273	chr2:34156248-34156273	0	GAACTTGCTTTGTGATAAACAAAACA	1	3	6	ACD2	1.0	.
chr2	34156420	34156452	chr2:34156420-34156452	0	AAACTTTCTTAAAAATTGTATTTAAACAAGGTC	1	2	13	AD2	1.0	.
chr2	34160448	34160473	chr2:34160448-34160473	0	GAACATGTTCTCCATGAAGCCTGACT	2	2	6	BD1	-	.
chr2	34161117	34161138	chr2:34161117-34161138	0	AGACATGCTCTTAGGCTAATTT	2	1	2	A1	3.0	.
chr2	34164870	34164902	chr2:34164870-34164902	0	GAACATGTCCACTTGGTCCTCTTAAGTAAATTT	2	2	13	AA1	-	.
chr2	34166180	34166208	chr2:34166180-34166208	0	GAAAATGTCTTTGGTCTATGAGCAATCTT	1	2	9	AA2	2.0	.
chr2	34167333	34167355	chr2:34167333-34167355	0	AGATTTGCCTAACAGGGAAGCCC	1	2	3	AA2	1.0	.
chr2	34167840	34167860	chr2:34167840-34167860	0	AAGCTTGCACAAAGCTTGTGC	1	2	1	DD2	-	.
chr2	34169960	34169986	chr2:34169960-34169986	0	GAGCTTGTTGTTTGGTTTGACTTTTTT	1	3	7	ACC1	1.0	.
chr2	34172244	34172266	chr2:34172244-34172266	0	TGACATGCCCTGGAGACATTTTC	1	2	3	AC2	-	.
chr2	34172620	34172640	chr2:34172620-34172640	0	TAACAAGTCTCTAGGAAGTTC	1	3	1	ACC2	-	.
chr2	34174657	34174683	chr2:34174657-34174683	0	CAGCATGTTTCTACAAAGGGCTAGTGT	1	2	7	CD	-	.
chr2	34175155	34175182	chr2:34175155-34175182	0	AAGCCAGTTTAATTTACAGAACTAATCT	1	2	8	AB3	-	.
chr2	34176543	34176571	chr2:34176543-34176571	0	AAGATAGCTTATACTGTGTAAGCATTCTT	1	2	9	AA2	1.0	.
chr2	34179572	34179598	chr2:34179572-34179598	0	AAACATTTCAGGAATACTAACTAGTTT	1	3	7	ACC2	-	.
chr2	34180880	34180906	chr2:34180880-34180906	0	AGACATGTCCAAAGCTAAGATAAACCC	2	2	7	AA1	-	.
chr2	34182197	34182226	chr2:34182197-34182226	0	AAAGTAGCTTCTTGAGATGGAAGCTACTTC	1	2	10	AA2	1.0	.
chr2	34182548	34182580	chr2:34182548-34182580	0	TGACTTGCTAAAGGCTCAGATGAGAGCAATTTT	1	3	13	ACC1	-	.
chr2	34190720	34190750	chr2:34190720-34190750	0	TGACATGTTTCTAACTTCTTGGAGCACTTTC	1	3	11	ABC2	1.0	.
chr2	34194700	34194722	chr2:34194700-34194722	0	AAGCAAGTTTTATGACTATGCTT	2	2	3	AD1	-	.
chr2	34196996	34197025	chr2:34196996-34197025	0	AGACAAGCTCCCTTGCTGTGAGGCAAAACA	1	3	10	ACD2	-	.
chr2	34197651	34197670	chr2:34197651-34197670	0	AAATATGTCTGAGCTTGGTC	3	2	0	AD3	1.0	.
chr2	34198708	34198735	chr2:34198708-34198735	0	GGGGATGCTTAAAGCATTTGACTTGTTG	1	3	8	ACC1	-	.
chr2	34208786	34208816	chr2:34208786-34208816	0	AGAAAAGCCTTGGATAAAATTAAACATTCCT	1	2	11	AA2	3.0	.
chr2	34211587	34211614	chr2:34211587-34211614	0	GAAATTGTTCTGTCATAAAGACATGTGC	1	2	8	AD3	1.0	.
chr2	34215764	34215784	chr2:34215764-34215784	0	AGACTAACTTGAGGGATGTTT	1	2	1	AA2	-	.
chr2	34217347	34217366	chr2:34217347-34217366	0	AAACCTGTTTGAGCATTCTT	4	2	0	AB3	1.0	.
chr2	34218831	34218853	chr2:34218831-34218853	0	AGGCAGGCTTAATAGGCATGTCC	2	1	3	B2	2.0	.
chr2	34225104	34225125	chr2:34225104-34225125	0	AGACAAGTTCAGGGGGATTCTT	2	2	2	AA1	-	.
chr2	34225128	34225151	chr2:34225128-34225151	0	GGACATGTTGAGTATAAGATGCCT	1	3	4	ACC2	-	.
chr2	34225908	34225934	chr2:34225908-34225934	0	AAACATGTTTGTATCGTAAGAATGATC	2	2	7	AD1	-	.
chr2	34226414	34226445	chr2:34226414-34226445	0	AGGCATGCCTCACACCTTTAATAAATATTTCT	2	2	12	AA1	2.0	.
chr2	34227069	34227091	chr2:34227069-34227091	0	AAACCAGTTCTAAAAACTTGTTT	1	1	3	B1	-	.
chr2	34227651	34227678	chr2:34227651-34227678	0	AAGCAAGCAACCAAAGAAAAACAAGCTA	1	3	8	CCD2	-	.
chr2	34229268	34229292	chr2:34229268-34229292	0	AAGCTAATTTCTGCTAAAGTAGCTT	1	2	5	AA2	-	.
chr2	34229412	34229433	chr2:34229412-34229433	0	AAGCCTGCCCCTTAACTTGCTC	1	2	2	BC2	2.0	.
chr2	34229804	34229824	chr2:34229804-34229824	0	GGGCAGGTTCAAAGTTAGCTT	1	2	1	AB2	1.0	.
chr2	34230893	34230923	chr2:34230893-34230923	0	AAGCTTTTTATTTGTATCAAGAAACATGCTC	1	2	11	AC1	-	.
chr2	34236229	34236256	chr2:34236229-34236256	0	GGGCATCCCCAGTGCTATAAGCAAATTC	1	2	8	AA2	1.0	.
chr2	34236880	34236900	chr2:34236880-34236900	0	GAACTTCCTAGGGACTTGTTG	1	3	1	ACC2	-	.
chr2	34240245	34240275	chr2:34240245-34240275	0	GGAGTAGTTCATAAAGCAACCAAACTTTTTT	1	2	11	AA2	2.0	.
chr2	34241508	34241527	chr2:34241508-34241527	0	AGACTTGCCATTACATGCTC	3	3	0	CCD2	1.0	.
chr2	34242403	34242433	chr2:34242403-34242433	0	TGACATGCCAATAACAGAGTAGAACATGTTG	1	3	11	CCC	-	dELS,CTCF-bound
chr2	34242614	34242634	chr2:34242614-34242634	0	TGGCAAGTCTGGAACATTCCA	2	3	1	ACC1	-	dELS,CTCF-bound
chr2	34243544	34243563	chr2:34243544-34243563	0	AGACTAGCCTGGGCAACATG	2	3	0	ACD2	-	.
chr2	34244241	34244269	chr2:34244241-34244269	0	AGGGAAGTGTCTCCCCGAAAGGCATGTTT	2	2	9	AD1	-	.
chr2	34246766	34246785	chr2:34246766-34246785	0	AAACTTTCCTAAATTAGCTT	1	2	0	AA2	1.0	.
chr2	34247106	34247137	chr2:34247106-34247137	0	GGACAAGTCTTTGGCTGGGTATGAAATTCCCT	1	2	12	AA1	-	.
chr2	34247821	34247846	chr2:34247821-34247846	0	AGGCATGTACTACTAGAAATTTGTTC	1	2	6	AD2	-	.
chr2	34248686	34248714	chr2:34248686-34248714	0	AAACATTTTTTTTACCCCAAGACTTGGTT	1	2	9	AD2	1.0	.
chr2	34248897	34248923	chr2:34248897-34248923	0	AAGTATGTTCAATGTCTGGGCTTCCTC	1	2	7	AA2	-	.
chr2	34254573	34254605	chr2:34254573-34254605	0	TGACATGCCAGACTCAGTGCCCTCAACTTGCTT	1	3	13	CCC	-	dELS
chr2	34259939	34259958	chr2:34259939-34259958	0	AAACAAGTTTATAGTTGTTT	2	2	0	AD1	1.0	.
chr2	34261136	34261158	chr2:34261136-34261158	0	AGTCTAGTTTGCAGGAGAAGTTT	1	2	3	AD2	-	.
chr2	34261316	34261342	chr2:34261316-34261342	0	TAAAATGCCACAGGGAGAAGCAAGTCT	1	3	7	ACC1	-	.
chr2	34261476	34261496	chr2:34261476-34261496	0	TGGGTAGCCTGGGGCAAGTTC	1	2	1	AC3	-	.
chr2	34262082	34262111	chr2:34262082-34262111	0	GTACCAGTCCAGAGTTGGGTAGACTTGCTG	1	3	10	BCD1	-	.
chr2	34267386	34267408	chr2:34267386-34267408	0	GGGCTTTTTTGGTGAGTAAGTTT	1	2	3	AA2	1.0	dELS
chr2	34268220	34268249	chr2:34268220-34268249	0	AAGATTGCTTGGACTGGGGAAGTCAAGCCT	1	2	10	AD2	1.0	.
chr2	34269621	34269641	chr2:34269621-34269641	0	GTGCTTGTTCTAGCCAAGTCC	1	2	1	DD2	1.0	.
chr2	34271982	34272006	chr2:34271982-34272006	0	GAAAATGTCTATTTCATACTTGTTT	1	2	5	AD2	-	.
chr2	34275371	34275390	chr2:34275371-34275390	0	AGGAAAGTTTGAACAACTTT	1	2	0	AA2	2.0	.
chr2	34275418	34275439	chr2:34275418-34275439	0	AGGCTTGACTTAGAACTAATCC	1	2	2	AD2	-	.
chr2	34278771	34278794	chr2:34278771-34278794	0	AAACATGCCTTATGAAGTTTGGCT	2	2	4	AD1	-	.
chr2	34279386	34279406	chr2:34279386-34279406	0	AAAAAAGTTCAAAGCAAGTTT	1	1	1	A1	3.0	.
chr2	34279888	34279918	chr2:34279888-34279918	0	AGGCAAGTCTCACATGGCAGCAAACAAGAGA	1	3	11	CDD3	-	.
chr2	34290920	34290952	chr2:34290920-34290952	0	GATATTGTTCAGGGAATATTGAGGAACTAGTTT	1	2	13	AD4	1.0	dELS
chr2	34298770	34298791	chr2:34298770-34298791	0	GTACTTGTCCATAGATTTGTTT	1	2	2	AD2	-	.
chr2	34299669	34299700	chr2:34299669-34299700	0	AGAATTGCCCAGGAGATGATTTGAATTTGTTC	1	2	12	AA2	-	.
chr2	34300423	34300449	chr2:34300423-34300449	0	GTACATGTCCTTTGCAGGGACATGTGT	1	2	7	DD3	3.0	.
chr2	34302765	34302796	chr2:34302765-34302796	0	AGGCAAACTCTATGGATCAGCCACACAAGTCT	1	2	12	AD2	1.0	dELS,CTCF-bound
chr2	34302867	34302888	chr2:34302867-34302888	0	AGGCTTGCTGCTAGGCAAGACT	1	2	2	CD	-	.
chr2	34305923	34305942	chr2:34305923-34305942	0	GGGCTAGTTTTAATTTGTTG	2	3	0	ACC2	2.0	.
chr2	34306477	34306500	chr2:34306477-34306500	0	TGACTAGTTTTTGAAAACTGACCT	1	3	4	ABC2	1.0	.
chr2	34306954	34306985	chr2:34306954-34306985	0	AAACTAGACTACCTGAGATTACATGCTTGCTC	1	2	12	DD2	-	.
chr2	34310753	34310775	chr2:34310753-34310775	0	CACTATGTTTGTCAGGCTAGTCT	1	3	3	ACD1	1.0	.
chr2	34312171	34312200	chr2:34312171-34312200	0	TAAAATGTTTTTCATACTAAGGACATGTTA	1	3	10	ACC1	-	.
chr2	34316066	34316098	chr2:34316066-34316098	0	GGGCATACTTGACCTGAACTTTAAAAAATGCTT	1	2	13	AA2	2.0	.
chr2	34316121	34316142	chr2:34316121-34316142	0	AAGAATGTTTGAGGGCTAGTAT	1	2	2	AD3	-	.
chr2	34322949	34322973	chr2:34322949-34322973	0	TGTCTTGTTGACAACAGGCTAGTTT	1	3	5	CCD1	-	.
chr2	34325868	34325890	chr2:34325868-34325890	0	AGTCTAGTTTGAGAAACTGGTTC	1	2	3	BD3	1.0	.
chr2	34326311	34326343	chr2:34326311-34326343	0	CAGCTTGTTCCAGGCCAGTAGCCCTGCATGTTT	1	3	13	CCD2	3.0	.
chr2	34328218	34328246	chr2:34328218-34328246	0	GAATTTGTTCATTTATCGAAAGCTAGCTC	1	1	9	A1	2.0	.
chr2	34334356	34334380	chr2:34334356-34334380	0	CAGCTAGCTCTCCAGGCACTTGCTT	1	2	5	CD	1.0	.
chr2	34335090	34335109	chr2:34335090-34335109	0	AAATTTGCCTTGACAAGTTA	3	3	0	ACC1	-	.
chr2	34337882	34337914	chr2:34337882-34337914	0	AAGTTAGTCCCATGTCCTCACACACACTTGCCT	1	2	13	AD2	1.0	.
chr2	34338696	34338726	chr2:34338696-34338726	0	GAGCATGTCTGATGTCTAGAGGGAGTTGTTA	1	2	11	AC1	-	.
chr2	34338900	34338920	chr2:34338900-34338920	0	CAGCTTCTTAGGGGCTTGTTT	1	3	1	ACC2	1.0	.
chr2	34339602	34339626	chr2:34339602-34339626	0	AAAAATGTTCTTCAAAAGCTTTTCC	1	2	5	AA2	-	.
chr2	34343234	34343260	chr2:34343234-34343260	0	TAGCATGCCCTCTACGGGGAATAGTCT	1	2	7	AC2	-	.
chr2	34349790	34349811	chr2:34349790-34349811	0	AAACATGTCCACTGGCAATCTG	2	3	2	ACC1	1.0	.
chr2	34352175	34352199	chr2:34352175-34352199	0	AAACGTGCTTCCTCACAACTTGTTC	1	2	5	BC2	-	.
chr2	34359527	34359547	chr2:34359527-34359547	0	AAAATTGCTCAGAGCTTGTAC	1	2	1	AD3	-	.
chr2	34361638	34361659	chr2:34361638-34361659	0	ATACTTGTTCACAGGCTTATTT	1	2	2	AD3	-	.
chr2	34364827	34364848	chr2:34364827-34364848	0	AAAGAAGTTATTTGGCTTGCTT	1	3	2	ACC1	1.0	.
chr2	34365904	34365936	chr2:34365904-34365936	0	GAACTTGTATTTTAGCTTATTAAAGACTTGGTC	1	2	13	DD2	-	.
chr2	34371741	34371767	chr2:34371741-34371767	0	GAACAAGTCTTCACAGAGAGAATTTTC	2	2	7	AA1	-	.
chr2	34374015	34374046	chr2:34374015-34374046	0	GAACTTCTCCTTGTGTCAACAAAAGCTTGTTT	1	1	12	A2	1.0	.
chr2	34378202	34378224	chr2:34378202-34378224	0	AGACTAGCCTGGCTAACATGGTG	1	3	3	CCD1	1.0	.
chr2	34378582	34378614	chr2:34378582-34378614	0	GGGCAAGGTAGAAAGGACACAAAAGACTAGCTA	1	3	13	CCD2	-	.
chr2	34380542	34380567	chr2:34380542-34380567	0	AGACTAATTAATGAAGGGGCTTGTTA	1	3	6	ACC2	-	.
chr2	34381879	34381900	chr2:34381879-34381900	0	GGATTAGCTCGAATACTAGTTT	1	2	2	AD2	1.0	.
chr2	34382205	34382227	chr2:34382205-34382227	0	GGACTTTTTCACAAAACATTTTT	1	2	3	AA2	-	.
chr2	34386139	34386169	chr2:34386139-34386169	0	AAGAATGCCCATTGGTCTTGGCAACTTGCTT	1	2	11	AC2	-	.
chr2	34386518	34386547	chr2:34386518-34386547	0	AAACATCCTTTTCAGGTTAAAGTCTAGTCC	1	2	10	AD2	-	.
chr2	34398832	34398852	chr2:34398832-34398852	0	TAACTTGCCCCAAACAATCAC	1	3	1	ACD2	-	.
chr2	34399584	34399608	chr2:34399584-34399608	0	AAACATCTTTAAATCAAAAATGCCC	1	2	5	AA2	-	.
chr2	34401307	34401331	chr2:34401307-34401331	0	AGTTTTGCTTTACCCAGACAAGTTT	1	2	5	AD4	-	.
chr2	34405097	34405119	chr2:34405097-34405119	0	AGACTAGCTTTGAAGGCTTCTGT	1	2	3	AD4	1.0	.
chr2	34407053	34407073	chr2:34407053-34407073	0	AGAGAATTTTAAAGCTTGTCT	1	2	1	AA1	1.0	.
chr2	34409188	34409217	chr2:34409188-34409217	0	GAGTTAATTTATAGTTTTTAAAGCTTGCTC	1	2	10	AA1	1.0	.
chr2	34409250	34409270	chr2:34409250-34409270	0	GGGCTACTCTTGGTCAAGTCT	1	2	1	AD2	-	.
chr2	34410230	34410252	chr2:34410230-34410252	0	GGAAATGTCACTTTGGCTTGTCT	1	3	3	ACC1	-	.
chr2	34411422	34411445	chr2:34411422-34411445	0	GGGCATATTTTCATAGGCTTGTTC	1	1	4	A2	-	.
chr2	34412997	34413021	chr2:34412997-34413021	0	AAGCTTTTTTAAAAAAAACTTGCTG	1	2	5	AC2	1.0	.
chr2	34413129	34413156	chr2:34413129-34413156	0	AAATAAGCTTTGGCAACTAAGCAAGACC	1	2	8	AD3	-	.
chr2	34414507	34414535	chr2:34414507-34414535	0	AAATTACTTTATTTTAATTAAACATGTTT	2	2	9	AA1	1.0	.
chr2	34416685	34416711	chr2:34416685-34416711	0	GATCATGCTCAAGTAGAAGAGTAGTCT	1	2	7	AD2	-	.
chr2	34417071	34417097	chr2:34417071-34417097	0	AGAATGGCTCCTGTCCAAAGCATGTCT	2	2	7	AB1	-	.
chr2	34423499	34423526	chr2:34423499-34423526	0	TGACATGCTTTGACTTTCTGACTTGTCC	1	2	8	CC	1.0	.
chr2	34425211	34425241	chr2:34425211-34425241	0	TAGCTAGCCATTGCAGAAAAAAAGGAAGTTC	1	3	11	ACC2	-	.
chr2	34427140	34427164	chr2:34427140-34427164	0	AAGCTTGTTTAGTGAAAATATGCAT	2	2	5	AD1	2.0	.
chr2	34428001	34428022	chr2:34428001-34428022	0	CAACTTGTGTTAAGGCAAGTTT	1	2	2	CD	1.0	.
chr2	34428222	34428242	chr2:34428222-34428242	0	AGACTGGTTTTTGGCATGTTG	1	3	1	BCC2	1.0	.
chr2	34428358	34428382	chr2:34428358-34428382	0	CAACAAGTTAACCTCTGGCAAGTTT	1	3	5	CCC	3.0	.
chr2	34429009	34429030	chr2:34429009-34429030	0	AAACTTATTTATAGATTTGTTT	1	2	2	AA2	-	.
chr2	34431399	34431426	chr2:34431399-34431426	0	AAACTTGTTAAAATTTCATAGCATTTCT	1	3	8	ACC1	1.0	.
chr2	34431763	34431791	chr2:34431763-34431791	0	AAGGAAGCCTGAGAAGGCTGGACGAGCTT	1	2	9	AB2	-	.
chr2	34433521	34433546	chr2:34433521-34433546	0	GGAATTGTCATGGTATAAGCTTGTCA	1	3	6	ACC1	1.0	.
chr2	34435020	34435045	chr2:34435020-34435045	0	CAGCAAGTCCTTAGCAGGACTTTTCA	1	3	6	ACC1	-	.
chr2	34436840	34436860	chr2:34436840-34436860	0	GATCTTGTCCCAAAGAAGTCT	1	2	1	AD2	-	.
chr2	34438238	34438266	chr2:34438238-34438266	0	AAACAATTTTGTCATTAAAAGGAAAGTTT	1	2	9	AA2	-	.
chr2	34438831	34438852	chr2:34438831-34438852	0	AAACTTATTTTGGGAAATGCTT	1	2	2	AA2	-	.
chr2	34440630	34440656	chr2:34440630-34440656	0	AAAATAGCTTGGCAGTAGGGAAAGTTT	1	2	7	AA2	2.0	.
chr2	34441491	34441522	chr2:34441491-34441522	0	AAAGTAGCTTTAATGCAGGCACAGGTAAGTCT	1	2	12	AA2	1.0	.
chr2	34444374	34444403	chr2:34444374-34444403	0	AAGCTGCCCTATGTGCAGAGGGGCAAGTTT	1	2	10	AB1	1.0	.
chr2	34445317	34445342	chr2:34445317-34445342	0	ACACATGTTTGTTTTCAAGTTTGTTT	1	2	6	AD2	1.0	.
chr2	34450812	34450844	chr2:34450812-34450844	0	GGTTATGTTTTTCTATTTCAGTAAAGCATGTTA	1	3	13	ACD1	1.0	.
chr2	34453305	34453325	chr2:34453305-34453325	0	CAACAAGTCTCTAGGAAGTTC	1	3	1	ACC2	1.0	.
chr2	34456226	34456250	chr2:34456226-34456250	0	AGATTTGTCCTTTCGAGGCAATTTT	1	2	5	AA2	-	.
chr2	34456693	34456720	chr2:34456693-34456720	0	TACTTAGCCTTGCAGTCTGGGCTTGTTT	1	3	8	ACD1	-	.
chr2	34459004	34459031	chr2:34459004-34459031	0	AGGCTATTTCTTCAGAGGGTGCAAGTCC	1	2	8	AD2	-	.
chr2	34460387	34460408	chr2:34460387-34460408	0	AGAAATGTCTGGGAGCTAGATC	1	2	2	AD3	2.0	.
chr2	34461380	34461401	chr2:34461380-34461401	0	CAGCAAGCTCTAAAACATGTTA	3	2	2	CC	2.0	.
chr2	34465323	34465345	chr2:34465323-34465345	0	GAAAAAGTTTGAAAAACATTTTC	1	2	3	AA2	1.0	.
chr2	34465899	34465924	chr2:34465899-34465924	0	AAACACTTCTGGTCCCAAGCATGTTT	2	2	6	AB1	-	.
chr2	34466578	34466608	chr2:34466578-34466608	0	ACAGATGTTTGGGCAGACACTGAGCTAGCTG	1	3	11	ACD1	-	.
chr2	34467702	34467730	chr2:34467702-34467730	0	AAACTCCTCTGAGCTGGAGGAGCATGTTC	2	2	9	AB1	1.0	.
chr2	34473378	34473404	chr2:34473378-34473404	0	GCGCAAGTCACTGTGCCCAGCTAGTCT	1	3	7	CCD1	-	.
chr2	34474441	34474472	chr2:34474441-34474472	0	TAATGTGCTTAAACATCAAAAAAGGCTAGCCC	1	3	12	ABC1	2.0	.
chr2	34474744	34474764	chr2:34474744-34474764	0	GGACTACCCTGGGACTACCCT	1	2	1	AA2	1.0	dELS
chr2	34475005	34475027	chr2:34475005-34475027	0	AGACTAGCCTGGCCAACATGGTG	1	3	3	CCD1	3.0	.
chr2	34478236	34478261	chr2:34478236-34478261	0	GAGCATATTTTGGAGAGGAAAAGTCC	1	2	6	AA2	2.0	.
chr2	34479513	34479543	chr2:34479513-34479543	0	AAAAAACCTCATCTCTAAATAAAACAAGTTC	1	2	11	AA1	-	.
chr2	34482998	34483020	chr2:34482998-34483020	0	AGGCATTCCTTGCAGGTTTGTTT	1	2	3	AA2	-	.
chr2	34485795	34485826	chr2:34485795-34485826	0	AGGCAATCTTTAGATTGCACTGAGAGTTGTTT	1	2	12	AA2	-	.
chr2	34487107	34487136	chr2:34487107-34487136	0	TGGCTTTCTTGCTACTTCTTAAACAAGTTA	1	3	10	ACC2	-	dELS,CTCF-bound
chr2	34488203	34488235	chr2:34488203-34488235	0	GGACTTGCTTTTAAGATTTCAAAAACCATTTTT	2	2	13	AD1	1.0	.
chr2	34490273	34490305	chr2:34490273-34490305	0	TAGCATTTTTACACACCAATAACAAACTAGCTG	1	3	13	ACC2	1.0	.
chr2	34490605	34490632	chr2:34490605-34490632	0	AAAAAAGCCCAAAGAGCCAAGCAATCCT	1	2	8	AA2	-	.
chr2	34491913	34491944	chr2:34491913-34491944	0	TAGCAAGCTTAATATGCCATTAGAACCAGTCT	1	2	12	BC2	1.0	.
chr2	34496331	34496350	chr2:34496331-34496350	0	GAACATGCTTAGGGCAGCTT	3	2	0	AB1	1.0	.
chr2	34496613	34496634	chr2:34496613-34496634	0	AAACTTGTTTCTGAACTTCTAG	1	3	2	ACD2	-	.
chr2	34499209	34499230	chr2:34499209-34499230	0	AAACAAGATCCTGAGTAAGTTT	1	2	2	AD2	1.0	.
chr2	34502110	34502138	chr2:34502110-34502138	0	GGGCAGGTTTGCTGAAAAGAGACTTACTT	1	2	9	AB2	-	.
chr2	34502168	34502188	chr2:34502168-34502188	0	AAGCAAGTTCTGAACAAGTAA	1	2	1	CD	-	.
chr2	34502920	34502942	chr2:34502920-34502942	0	AGCCATGTTTGCTGGGCTGGTTC	2	2	3	BD3	-	.
chr2	34502989	34503018	chr2:34502989-34503018	0	AAACTGACTCTTCCACCCATAGGCAAGCCT	1	2	10	AB1	-	.
chr2	34505794	34505822	chr2:34505794-34505822	0	AAACTTCTCTGAGCTAAAGGAGGATGTTC	1	2	9	AA2	1.0	.
chr2	34512190	34512213	chr2:34512190-34512213	0	GAGCAAGTTCATAAAGAAAAGTCA	1	2	4	AC1	2.0	.
chr2	34515629	34515652	chr2:34515629-34515652	0	AGGTCTGTCTGGTAAAACTTGTTT	1	2	4	AB4	1.0	.
chr2	34515827	34515854	chr2:34515827-34515854	0	GGGTTTGCTTTCCTGCCCAAGCACGCTT	1	2	8	AB3	1.0	dELS
chr2	34515965	34515985	chr2:34515965-34515985	0	GTACATGCCTAAAACATGTCA	2	2	1	CD	-	dELS
chr2	34516884	34516916	chr2:34516884-34516916	0	AAAAAAGTTTAAATAATGCAACTGAGATTGCCC	1	2	13	AA2	1.0	.
chr2	34517958	34517989	chr2:34517958-34517989	0	GGACATGGCTTCCCTCTAGTGCATGCATGCTC	1	2	12	DD2	1.0	.
chr2	34519583	34519610	chr2:34519583-34519610	0	AAACATGTCTAAGAAAAAAGGATAGCAT	2	2	8	AD1	-	.
chr2	34528556	34528580	chr2:34528556-34528580	0	GAATTAGCCCACAGAAAGCTGGTTT	1	2	5	AB3	-	.
chr2	34531233	34531258	chr2:34531233-34531258	0	AAAGTTGTCCAGACATAAGCTATTCT	1	2	6	AA2	-	.
chr2	34531423	34531444	chr2:34531423-34531444	0	TGACTAGTTCGTAGCCAAGTCA	1	3	2	CCD2	1.0	.
chr2	34532355	34532385	chr2:34532355-34532385	0	AGACATTTTCAGTTCTCTAAAAGGCTTGGCT	1	2	11	AD2	-	.
chr2	34533043	34533064	chr2:34533043-34533064	0	GGACAAACTTTAGAACTTTTTT	1	2	2	AA2	-	.
chr2	34533761	34533789	chr2:34533761-34533789	0	GTGCAAGCTCAGTGAAAAGGAGCATTTTT	1	2	9	AD3	1.0	dELS
chr2	34539452	34539473	chr2:34539452-34539473	0	AAAAATGTGTTGAGACTTGTTT	2	2	2	AD1	-	.
chr2	34540315	34540334	chr2:34540315-34540334	0	GGACTTTCTTAAGCATTTTT	1	2	0	AA2	-	.
chr2	34541269	34541288	chr2:34541269-34541288	1	GAACATGTGAGAACATGTTT	4	2	0	CD	-	.
chr2	34544066	34544098	chr2:34544066-34544098	0	GGGCTTCCCTTTGTAGGTGACCTGGACTTTCTT	1	2	13	AA2	-	.
chr2	34544627	34544655	chr2:34544627-34544655	0	GAACATGCTTCTTTACCTCAGCGAAGTTT	2	2	9	AD1	2.0	.
chr2	34549850	34549869	chr2:34549850-34549869	0	GGGCAAGTCCAGAGATGTTT	3	1	0	A2	1.0	dELS,CTCF-bound
chr2	34550118	34550141	chr2:34550118-34550141	0	GAGGTTGCTTGTCTAACCTAGCCT	1	2	4	AD2	-	dELS
chr2	34560258	34560286	chr2:34560258-34560286	0	GAACTTCCTCCTTTAGCTCGGAGTAGTTT	1	2	9	AA2	2.0	.
chr2	34562453	34562475	chr2:34562453-34562475	0	AGAATTGCTGTAAAGGCAAGCCA	1	3	3	ACC1	-	.
chr2	34563548	34563571	chr2:34563548-34563571	0	AGATATATTTTCTAAAACATGCTT	2	2	4	AA1	2.0	.
chr2	34564127	34564146	chr2:34564127-34564146	0	AAATAAGTTTATGCATGCTT	3	2	0	AD2	-	.
chr2	34564781	34564810	chr2:34564781-34564810	0	GGGGTTGTTTTTTTTCTCATAAATTTGTTT	1	2	10	AA2	-	.
chr2	34567275	34567297	chr2:34567275-34567297	0	AGTCAAGTCTTACAGGCTTGTCA	1	2	3	CD	-	.
chr2	34567416	34567435	chr2:34567416-34567435	0	AAACAAGTTATAACTTCTCC	3	3	0	ACC1	2.0	.
chr2	34568751	34568772	chr2:34568751-34568772	0	GGGCAAGCCCCAGGGCAAGTTT	2	0	2	0	-	.
chr2	34569069	34569088	chr2:34569069-34569088	0	AAAGTAGCTTGTGCTAGCCC	2	2	0	AD2	1.0	.
chr2	34570064	34570088	chr2:34570064-34570088	0	CAACCAGCTCTATGTTAACAAGTTT	1	3	5	BCC1	-	.
chr2	34570893	34570920	chr2:34570893-34570920	0	GAAAAAGTTTTCTGTGCAAGGCATACCT	1	2	8	AA2	1.0	.
chr2	34575637	34575669	chr2:34575637-34575669	0	AAACAAATTTACAAGAAAAAAACAAACAACCCC	1	2	13	AA2	-	.
chr2	34578530	34578559	chr2:34578530-34578559	0	ATACTTGCGCATATGACTTTGGGCATGTCC	1	2	10	DD1	3.0	.
chr2	34579130	34579156	chr2:34579130-34579156	0	AAACTTTTCTGTATTTGAAACTTTTTT	1	2	7	AA2	2.0	.
chr2	34579315	34579347	chr2:34579315-34579347	0	AGACTTGTTTAACTATCACCACTGAGCACTTCC	1	2	13	AB4	-	.
chr2	34582975	34583001	chr2:34582975-34583001	0	AGACAAGACCAGAGGACAGACAAGCCA	1	2	7	CD	-	.
chr2	34587763	34587791	chr2:34587763-34587791	0	CAGCAAATTCACAGAAATAGAACTTGCCA	1	3	9	ACC2	-	.
chr2	34588207	34588227	chr2:34588207-34588227	0	GGACTTGCATCTAGCAAGCTC	1	2	1	CD	2.0	.
chr2	34588383	34588403	chr2:34588383-34588403	0	GGCCTTGCTTTGGACTTTTCC	1	2	1	AD3	-	.
chr2	34592978	34593003	chr2:34592978-34593003	0	TAATATGCTACACATTGGGCATGCTT	1	3	6	ACC1	1.0	.
chr2	34593066	34593086	chr2:34593066-34593086	0	AGGCTTATTAAAAACTAGTTT	1	2	1	AC1	1.0	.
chr2	34595632	34595661	chr2:34595632-34595661	0	AGAATTGCTCCTCAAGAGAGAGACATGCAC	1	2	10	AD3	1.0	.
chr2	34597906	34597933	chr2:34597906-34597933	0	AATCTTGCTGGCTTAAAACAGCAAGTTT	1	3	8	CCD1	1.0	.
chr2	34600295	34600316	chr2:34600295-34600316	0	TAACAAGTTTTCTAACAAGCCA	1	3	2	CCC	2.0	.
chr2	34602578	34602598	chr2:34602578-34602598	0	GAACTAGTCACTGATTTGCCT	1	3	1	ACC2	2.0	dELS
chr2	34604277	34604301	chr2:34604277-34604301	0	AAGCATCTCCCGGTAAGACATGCCC	1	1	5	A2	1.0	.
chr2	34604620	34604647	chr2:34604620-34604647	0	AGCTATGCCCCAGTCTTGGGGCTTGCCT	1	2	8	AD4	2.0	.
chr2	34609149	34609169	chr2:34609149-34609169	0	AGACATACCCAAGACATACCC	1	2	1	AA2	1.0	.
chr2	34613548	34613569	chr2:34613548-34613569	0	GAACAAGCTTAAAGAGACGCTC	1	2	2	AB1	2.0	.
chr2	34621018	34621050	chr2:34621018-34621050	0	GAACAAGTCTGTCCAATATGATAAGGATAGTGC	1	2	13	AD1	-	.
chr2	34621061	34621084	chr2:34621061-34621084	0	GGTAATGTTTGGGCAGGCTTGCTT	1	2	4	AD4	1.0	.
chr2	34625971	34626001	chr2:34625971-34626001	0	AAACATGTCCAATAATCTAATAAATATGTAC	2	2	11	AD1	1.0	.
chr2	34630857	34630887	chr2:34630857-34630887	0	GATCATGTTGTTACCAATGGAAAACAAGTCA	1	3	11	CCD1	-	.
chr2	34630975	34631006	chr2:34630975-34631006	0	GAGCAATTTTTTGAAGTCCCAGAAATAAGCTT	1	2	12	AA2	-	.
chr2	34631265	34631288	chr2:34631265-34631288	0	AAACAAATTTGTTGATGCATGTTT	1	2	4	AD2	-	.
chr2	34631792	34631822	chr2:34631792-34631822	0	AGGCATCCTGGAGTCAAAGGTCAACAAGCCT	1	3	11	ACC2	-	.
chr2	34633895	34633919	chr2:34633895-34633919	0	TAGCAACCTCTTTAGAGGCTAGCTC	1	2	5	AC1	-	.
chr2	34634691	34634710	chr2:34634691-34634710	0	AAACTAGTTTGAAAATGTTG	3	2	0	AC1	-	.
chr2	34635765	34635788	chr2:34635765-34635788	0	AGGCTTGCTTAGGTAAACAAAGCA	1	3	4	ACD2	-	dELS
chr2	34640605	34640637	chr2:34640605-34640637	0	AAACAAATTTACAAGAAAAAAACAAACAACCCC	1	2	13	AA2	-	.
chr2	34645920	34645943	chr2:34645920-34645943	0	AAACAAGCTCCCTCAGACCTCTTT	1	2	4	AB1	-	.
chr2	34646773	34646792	chr2:34646773-34646792	0	TAACTTACCTAAGCAAGTCA	2	3	0	ACC2	-	.
chr2	34651696	34651727	chr2:34651696-34651727	0	AAACTTGTTTTCCTCAGAACACAGGCAACATT	1	2	12	AD4	1.0	.
chr2	34653104	34653133	chr2:34653104-34653133	0	AGACAAGCCTGACCAACATGGGGAATCCTC	2	2	10	AA1	2.0	.
chr2	34654030	34654054	chr2:34654030-34654054	0	AAACATTCCCTTTGAAAACTGGCCC	1	2	5	AB2	2.0	.
chr2	34655250	34655278	chr2:34655250-34655278	0	AAACAAATTTACAAGAAAAAAACAACCCC	1	2	9	AA2	2.0	.
chr2	34656501	34656530	chr2:34656501-34656530	0	GAGCATGCTGCTATGCTGTTCAGCATCTCC	1	3	10	ACC1	-	.
chr2	34657476	34657502	chr2:34657476-34657502	0	GGGCTTTCTTCCCAGAAAAACTATTTC	1	2	7	AA2	1.0	.
chr2	34659037	34659056	chr2:34659037-34659056	0	GAAAATATTTGAACATGTTT	2	2	0	AA1	-	.
chr2	34659959	34659984	chr2:34659959-34659984	0	GGACTGGTTTTGTGAAAGACAACTTT	1	2	6	AB2	1.0	.
chr2	34660490	34660515	chr2:34660490-34660515	0	AAACTTGTTCAGCAATTGACTACTTA	1	3	6	ACC1	-	.
chr2	34664358	34664381	chr2:34664358-34664381	0	AAACAAGGTTGGCCTGGCTTGTCA	1	3	4	CCD2	1.0	.
chr2	34670244	34670264	chr2:34670244-34670264	0	CGGCAATTCCTGGGCAAGTCT	1	2	1	AC1	1.0	.
chr2	34672178	34672206	chr2:34672178-34672206	0	GAAACAGTTTAAAAAAATAAAACATGCCT	1	2	9	AB4	1.0	.
chr2	34672218	34672237	chr2:34672218-34672237	0	AAAATTGCCTCAGCAAGTCA	3	3	0	ACC1	1.0	.
chr2	34672713	34672739	chr2:34672713-34672739	0	CAGTATGTTAGGCCACAAAACAAGTCT	1	3	7	ACC1	-	.
chr2	34673828	34673855	chr2:34673828-34673855	0	AAAAATGTCTCCCAGCAAAGAAAAGCCT	1	2	8	AA2	-	.
chr2	34675855	34675876	chr2:34675855-34675876	0	GAACATATTTGCAAACTATTCC	1	2	2	AA2	-	.
chr2	34677730	34677753	chr2:34677730-34677753	0	AGGCCTGCCCTGTGGAGCATCCCT	2	2	4	AB3	-	PLS
chr2	34677931	34677953	chr2:34677931-34677953	0	AGACTCGTCTTTGGAACTTGCCC	1	1	3	B2	2.0	PLS
chr2	34678034	34678053	chr2:34678034-34678053	0	TGACTTGGTAAGACTAGTCT	2	3	0	CCD2	-	.
chr2	34680055	34680081	chr2:34680055-34680081	0	AAACTAGGCTGTTGCAAAGGATAGTCT	1	2	7	AD2	-	.
chr2	34682943	34682964	chr2:34682943-34682964	0	AAACTAGTCAAAAAACTAATTG	1	3	2	ACC1	2.0	.
chr2	34683011	34683041	chr2:34683011-34683041	0	TGACAAGTTCCTAGAATGATGGAAAAAGTCC	1	2	11	AC2	1.0	.
chr2	34690050	34690071	chr2:34690050-34690071	0	AAACATATTTATAGACATCCTC	1	2	2	AA2	1.0	.
chr2	34693585	34693605	chr2:34693585-34693605	0	AGGAATGTTTAGGAATTGCTC	1	2	1	AA2	1.0	.
chr2	34695076	34695105	chr2:34695076-34695105	0	GGGCTTGCCTCCTTCACTATGGGCAAGCTT	2	0	10	0	-	.
chr2	34696101	34696127	chr2:34696101-34696127	0	AGGCCTGCCTCCCCCAAGAGCTTGCTA	1	2	7	BC2	1.0	.
chr2	34696848	34696878	chr2:34696848-34696878	0	CAGCATGCCTTAAAAAGATTAAAGCCTGTTT	1	2	11	BC2	-	.
chr2	34697252	34697274	chr2:34697252-34697274	0	TTACTTGCTTGGCTGGCAAGTTT	1	3	3	CCD1	-	.
chr2	34698243	34698269	chr2:34698243-34698269	0	GGACCTGTCTAGAAAGTAAATAAGTTC	1	2	7	AB2	2.0	.
chr2	34699297	34699326	chr2:34699297-34699326	0	AACCATGCCTAGGAAGGAAAGGAGTTGTTT	1	2	10	AD2	1.0	.
chr2	34699691	34699713	chr2:34699691-34699713	0	GAACTAACCTGTAAGCCTTGTCT	1	2	3	AD2	-	.
chr2	34699793	34699823	chr2:34699793-34699823	0	TAACAGGCTTTAATCCTTTTAAGGCATGCTG	1	3	11	BCC2	-	.
chr2	34701455	34701477	chr2:34701455-34701477	0	AGACAAGCCTTACAGGTTAGTTC	1	1	3	A2	3.0	.
chr2	34703543	34703569	chr2:34703543-34703569	0	AAGTTTGTCTCTTCTGTAAACATGTAT	1	2	7	AD3	-	.
chr2	34707038	34707057	chr2:34707038-34707057	0	AAACATATTTAAATATGTTT	1	2	0	AA2	1.0	.
chr2	34710744	34710765	chr2:34710744-34710765	0	GAGAATATTTGAAGACTTGTCC	2	2	2	AA1	1.0	.
chr2	34711642	34711661	chr2:34711642-34711661	0	AAGTTTGCTAAAACTTGCTT	2	2	0	AC1	-	.
chr2	34712104	34712124	chr2:34712104-34712124	0	AAATTAGTTTTCAACTTGTTC	1	2	1	AC2	-	.
chr2	34714319	34714339	chr2:34714319-34714339	0	GACCAAACTTGAGACAAGCTC	1	2	1	AD1	2.0	.
chr2	34717737	34717767	chr2:34717737-34717767	0	AAGCTTGTTTTGACTGATATAAGAATAGCTA	1	2	11	AC1	2.0	.
chr2	34719608	34719633	chr2:34719608-34719633	0	AGGCATGTCTGAGCTCAGACTCTCCT	1	2	6	AB4	-	.
chr2	34721183	34721207	chr2:34721183-34721207	0	GCACATGGTTCATCTGGGCATGCTT	1	2	5	DD1	1.0	.
chr2	34721312	34721335	chr2:34721312-34721335	0	AGACAAGTTCTTTCAAAGTAGCTG	1	2	4	AC1	-	.
chr2	34721912	34721944	chr2:34721912-34721944	0	AAGCTTGCCTAACCTGACAGTTCAGATAAGATT	1	2	13	AD1	-	.
chr2	34722032	34722054	chr2:34722032-34722054	0	GAACTATTTCAACAAGCTTTTTC	1	2	3	AA2	1.0	.
chr2	34722629	34722657	chr2:34722629-34722657	0	AAAATTGTCTGGGTGTGGTGTGCATGCCT	1	2	9	AD2	-	.
chr2	34723282	34723301	chr2:34723282-34723301	0	ATACAAGTCTATGCTTGTCT	2	2	0	DD2	-	.
chr2	34725047	34725066	chr2:34725047-34725066	0	GGACTAGCACAAGCATATTT	3	2	0	AD2	-	.
chr2	34730103	34730131	chr2:34730103-34730131	0	AGGCAAGCTTCTCACTGAAAGAAAAGGCC	1	2	9	AD1	2.0	dELS
chr2	34731323	34731344	chr2:34731323-34731344	0	TGACTTGCACTCTAACAAGTTC	1	3	2	CCD2	2.0	.
chr2	34731575	34731603	chr2:34731575-34731603	0	AGCCATGTGCCCAGGAAGAAGACAAGTCT	1	2	9	DD1	-	.
chr2	34731642	34731664	chr2:34731642-34731664	0	GAACATGCTCATTGAACTTTTAC	1	2	3	AD4	1.0	.
chr2	34734229	34734253	chr2:34734229-34734253	0	AGGCAAGTCTATGCTGAATAAGACT	1	2	5	AD1	-	.
chr2	34734676	34734697	chr2:34734676-34734697	0	TGACTAGCCTTGGGGCAACTTC	1	2	2	AC2	-	dELS
chr2	34735434	34735458	chr2:34735434-34735458	0	AAAATTGCCTTATGCAACCAAGTTT	1	2	5	AD2	-	.
chr2	34736706	34736731	chr2:34736706-34736731	0	TAGCATGCCCTTGTAAGGCCATGCTT	1	2	6	CD	-	dELS,CTCF-bound
chr2	34745088	34745116	chr2:34745088-34745116	0	AAAGAAGTTTAATCCCAGGAAACATTTTT	1	2	9	AA2	1.0	.
chr2	34745197	34745221	chr2:34745197-34745221	0	AAAATTGCCTGGTAAGAAGTTGTTT	1	2	5	AA2	-	.
chr2	34749726	34749758	chr2:34749726-34749758	0	AAACAAATTTACAAGAAAAAAACAAACAACCCC	1	2	13	AA2	1.0	.
chr2	34750640	34750672	chr2:34750640-34750672	0	AAAGATGCCTAGTTCATTTTATGAAGCTAGTGT	1	2	13	AD3	-	.
chr2	34754849	34754874	chr2:34754849-34754874	0	AGAGAAGCTCTGTTTCAGACAAGGTC	1	2	6	AD3	1.0	.
chr2	34758519	34758547	chr2:34758519-34758547	0	GAAAAAGATTATATGGCCAAGGCTTGTTT	1	2	9	AD1	1.0	.
chr2	34760516	34760542	chr2:34760516-34760542	0	GATAATGCCTGATATAAAAGCATGCCT	1	2	7	AD4	-	.
chr2	34761639	34761661	chr2:34761639-34761661	0	GAATATGCCAAAAGAGCTTGTTA	1	3	3	ACC1	-	.
chr2	34764876	34764904	chr2:34764876-34764904	0	AAACAAATTTACAAGAAAAAAACAACCCC	1	2	9	AA2	1.0	.
chr2	34767135	34767157	chr2:34767135-34767157	0	CACCATGTTGGCTAGGCTAGTCT	1	3	3	CCD1	-	.
chr2	34771256	34771279	chr2:34771256-34771279	0	AAGCAAGCCACCTAAGACAAATTC	1	2	4	AC2	-	.
chr2	34775461	34775490	chr2:34775461-34775490	0	AGACTTGTTTTAGGCCAGGGGAAAATGACT	2	2	10	AD1	-	.
chr2	34783069	34783096	chr2:34783069-34783096	0	GAGCAAGATTAATTATGAAAGCCTGTCT	1	2	8	BD2	1.0	.
chr2	34790935	34790964	chr2:34790935-34790964	0	GGGCTTGCCTCCTTCACTATGGGCAACCTT	1	1	10	A1	-	.
chr2	34792817	34792839	chr2:34792817-34792839	0	AGACAAGGCTTACAGGTTAGTTC	1	2	3	AD2	1.0	.
chr2	34795251	34795273	chr2:34795251-34795273	0	AAACTTGCCAACCAAGCAAGTAA	1	3	3	CCD1	-	.
chr2	34797905	34797925	chr2:34797905-34797925	0	GAACAATTTCTAAACCAGTTT	1	2	1	AB2	-	.
chr2	34799517	34799538	chr2:34799517-34799538	0	AAACATGACCTTGGGAATGCCC	1	2	2	AD2	2.0	.
chr2	34803155	34803184	chr2:34803155-34803184	0	AACCATGCCTAGAAAGGAAAGGAGTTGTTT	1	2	10	AD2	-	.
chr2	34803564	34803586	chr2:34803564-34803586	0	GAACTAACCTATAAGCCTTGTCT	1	2	3	AD2	1.0	.
chr2	34804796	34804828	chr2:34804796-34804828	0	GAAATTGCTGGGCAGGTGGGGGAGGGCTAGTCG	1	3	13	ACC1	1.0	.
chr2	34805344	34805373	chr2:34805344-34805373	0	AAGCTTGCCTATAGTGAAGGAGGCAAGTTT	2	0	10	0	1.0	.
chr2	34809888	34809916	chr2:34809888-34809916	0	AAACCTGCTCCTCAGGGATAAGCAAGCAC	1	2	9	BD3	2.0	.
chr2	34813576	34813598	chr2:34813576-34813598	0	AAACTTGTTTATTGAGTATTCCT	2	2	3	AA1	-	.
chr2	34814830	34814853	chr2:34814830-34814853	0	GGGAAAGCCTTTTCAGACATGCAT	1	2	4	AD3	1.0	.
chr2	34818759	34818786	chr2:34818759-34818786	0	GAGCTTGCTTTTGAAGTCAGACAGGTGC	1	2	8	BD4	-	.
chr2	34821503	34821524	chr2:34821503-34821524	0	AGTGTAGTCTGTGAGCATGCCT	1	2	2	AD4	-	pELS
chr2	34824234	34824263	chr2:34824234-34824263	0	AAACATGTTTAAATTTATGTAAACTCATTA	1	3	10	ABC2	-	.
chr2	34827434	34827456	chr2:34827434-34827456	0	AAACATGGCTTTAAAACAAACCC	1	2	3	AD2	2.0	.
chr2	34827645	34827676	chr2:34827645-34827676	0	AGACAAGTTCTTTGTCTTCATTAAACTGACTT	1	2	12	AB4	-	.
chr2	34830920	34830948	chr2:34830920-34830948	0	AGACTTGTTTTGTGACCTAACATATGCTC	2	2	9	AD1	1.0	.
chr2	34833220	34833239	chr2:34833220-34833239	0	AAGCATCTCTAAACTAATTC	1	2	0	AA2	-	.
chr2	34835679	34835707	chr2:34835679-34835707	0	AAACGAGCCTGAATAGACAAAGCAATCCT	1	2	9	AB3	1.0	.
chr2	34836112	34836135	chr2:34836112-34836135	0	AAGCAAGCCTTCACAAGCAACTGC	1	2	4	AD4	-	.
chr2	34841123	34841147	chr2:34841123-34841147	0	GGACTAACTCAGCATGGGTTAGTTT	1	2	5	AA2	1.0	.
chr2	34842286	34842318	chr2:34842286-34842318	0	AAAGATGTTCTCATGTATATGTTATACTAGTTT	1	2	13	AD2	-	.
chr2	34847913	34847944	chr2:34847913-34847944	0	AACCTAGTTTTGTCATATTATCAGAATTGTTT	1	2	12	AD2	-	.
chr2	34848383	34848405	chr2:34848383-34848405	0	AAACTTGCCCTAGAGACATCTGG	1	3	3	ACD2	-	dELS
chr2	34848521	34848540	chr2:34848521-34848540	0	AGGCTTGCCTGAGCTTAGCT	3	2	0	AD4	2.0	.
chr2	34849010	34849042	chr2:34849010-34849042	0	AAACTAGTTCTGCATCTTATCCAAGAGTTTCTT	1	2	13	AA1	1.0	dELS
chr2	34850603	34850631	chr2:34850603-34850631	0	AGGCAAGCTTTAAATGTATAAACACATCA	1	3	9	ABC2	2.0	.
chr2	34851425	34851453	chr2:34851425-34851453	0	AGGCATGTTTCTCTGCTATCAACTTTCTT	1	2	9	AC1	1.0	.
chr2	34853081	34853104	chr2:34853081-34853104	0	AAGCTTCTTTTTCTCAGCATGCTT	1	2	4	AC2	1.0	.
chr2	34855274	34855295	chr2:34855274-34855295	0	AGAATTATCTGGGAACTTGTCC	1	2	2	AA1	-	.
chr2	34855903	34855926	chr2:34855903-34855926	0	CAGCATGCCTACAGGATCTAGCCA	1	3	4	CCD2	1.0	.
chr2	34858717	34858742	chr2:34858717-34858742	0	AAAAATGTCTTTTTATAGGAAAGCCC	1	2	6	AA2	-	.
chr2	34861801	34861829	chr2:34861801-34861829	0	ATACAAGTTTAAAATGTATAAACAAATCC	1	2	9	AD3	-	.
chr2	34861907	34861930	chr2:34861907-34861930	0	TGAGTAGTCTATGCAGGCAAGCCA	1	3	4	ACC1	1.0	.
chr2	34862323	34862349	chr2:34862323-34862349	0	GACCTATTTCCAATTGCAGACATGTTC	2	2	7	AD1	-	.
chr2	34862421	34862447	chr2:34862421-34862447	0	GGATTTGTTCAGGTAGAAAACTATCTT	1	2	7	AA2	-	.
chr2	34863986	34864006	chr2:34863986-34864006	0	AGGCTAGTCTCAAACTTCTGA	1	3	1	ACD2	-	.
chr2	34866357	34866380	chr2:34866357-34866380	0	AGACATGGTCATGGAAATATGTTT	1	2	4	AD2	-	.
chr2	34866620	34866651	chr2:34866620-34866651	0	AAACATGTTCTGCCTCGACAGCAGAATATTTT	2	2	12	AA1	-	.
chr2	34870064	34870093	chr2:34870064-34870093	0	TGAGAAGTTAAATTTATCGTGAGCTAGCTT	1	3	10	ACC1	-	.
chr2	34872434	34872461	chr2:34872434-34872461	0	AGACTTGCTTGTAAACATAAGCATGTAT	2	1	8	D1	-	.
chr2	34873377	34873408	chr2:34873377-34873408	0	AGACAAGTCTAAATATTGAGCAGGATATTTCC	2	2	12	AA1	-	.
chr2	34875347	34875372	chr2:34875347-34875372	0	GGGCTTGCTGAGTACAGAGCCAGCTG	1	3	6	BCC2	1.0	.
chr2	34876843	34876875	chr2:34876843-34876875	0	GGGGTTGTCCTTTTAATAGTATAGGGCAAGCCC	1	1	13	A1	-	.
chr2	34878768	34878787	chr2:34878768-34878787	0	AGACAAACTATAGCAAGTCC	2	3	0	ACC2	-	.
chr2	34879730	34879751	chr2:34879730-34879751	0	TGGAAAGTTGTCAGACAAGCTT	1	3	2	ACC1	-	.
chr2	34881170	34881190	chr2:34881170-34881190	0	TTCCATGTTCTAAACAAGTTT	2	3	1	CDD2	-	.
chr2	34882710	34882734	chr2:34882710-34882734	0	AAGCATTTTTATTTGAAACATTTTT	1	2	5	AA2	1.0	.
chr2	34883524	34883548	chr2:34883524-34883548	0	CAGCATGCTGCACCCAAGCAGGTTT	1	3	5	BCC1	1.0	.
chr2	34886523	34886550	chr2:34886523-34886550	0	GAGATTGTCTTTTCTCCAGAGTATGTTC	1	2	8	AA2	4.0	.
chr2	34888054	34888080	chr2:34888054-34888080	0	GGACAAGTTCAGCACAAGGACTCCCCT	1	2	7	AB4	1.0	.
chr2	34892133	34892160	chr2:34892133-34892160	0	GGTCTAGTCCTCAATATTGAACTAGCTG	1	2	8	CD	-	.
chr2	34893244	34893268	chr2:34893244-34893268	0	AAATATGTCTAATTAAGGCAAGTTA	1	2	5	AC2	2.0	.
chr2	34894592	34894614	chr2:34894592-34894614	0	GTGAATGCTTCTCAGGCTAGTTA	1	3	3	ACD1	1.0	.
chr2	34895390	34895419	chr2:34895390-34895419	0	AAACTTGTTTTAGATATTCTGAGCATGTGT	2	1	10	D1	1.0	.
chr2	34895641	34895673	chr2:34895641-34895673	0	AAACAAGTTTGAGTTTGGAATACATACAAATTT	1	2	13	AD1	1.0	.
chr2	34896297	34896329	chr2:34896297-34896329	0	AAACAAGTTTGAGTTTGGAATACATACAAATTT	1	2	13	AD1	-	.
chr2	34902066	34902098	chr2:34902066-34902098	0	CAGCATGTTATATAATTTTGAGTGAGCATGTGT	1	3	13	CCD1	-	.
chr2	34902419	34902438	chr2:34902419-34902438	0	CAGGTTGTTAGAGCAAGTCC	3	3	0	ACC1	2.0	.
chr2	34902908	34902928	chr2:34902908-34902928	0	GATCAAGTTTGAAACATGTTT	2	1	1	D1	2.0	dELS
chr2	34905265	34905289	chr2:34905265-34905289	0	AGCCATGTTTGATATAAACTTTTCT	1	2	5	AD3	2.0	.
chr2	34906026	34906055	chr2:34906026-34906055	0	GGGCAGGCTTTGCCTAGTCAGGAAAAGCTT	1	2	10	AB2	1.0	.
chr2	34907444	34907465	chr2:34907444-34907465	0	AAGAAAGCTGATGAACATGTTT	1	2	2	AC1	-	.
chr2	34910171	34910196	chr2:34910171-34910196	0	TGACTTGTTTGGCAAATAGCAAGTAT	1	3	6	CCD1	1.0	.
chr2	34910241	34910269	chr2:34910241-34910269	0	GTAATTGCCTCTGCTTTTAAAACATGTTC	1	2	9	AD4	4.0	.
chr2	34916681	34916703	chr2:34916681-34916703	0	AACTAAGCTTCATAAGCAAGTTT	1	2	3	AD4	1.0	.
chr2	34917723	34917745	chr2:34917723-34917745	0	AAACAATGCTGGAAAACTTGCCT	1	2	3	AD1	1.0	.
chr2	34925925	34925948	chr2:34925925-34925948	0	AAACAAGCCTTTAAATATTTGCTT	1	2	4	AD1	2.0	.
chr2	34929934	34929956	chr2:34929934-34929956	0	AAACTTGTCTATCAAAATTGCTC	1	1	3	A2	1.0	.
chr2	34931042	34931067	chr2:34931042-34931067	0	AAGCAAGATAGTACGCAAACTAGTCA	1	3	6	CCD2	1.0	.
chr2	34931173	34931192	chr2:34931173-34931192	0	TAATAAGTTTAGACTAGTCT	3	2	0	AC3	2.0	.
chr2	34931588	34931612	chr2:34931588-34931612	0	AAACTTACTTGAGCAAGGCAACTCT	1	2	5	AA2	-	.
chr2	34932020	34932052	chr2:34932020-34932052	0	GAGCTTGCCCTTCTGGGGAGTCTGGGTCTGTTT	1	2	13	AB1	-	.
chr2	34937020	34937045	chr2:34937020-34937045	0	AGTCATGTCCTACTTAGGGAAAGTTT	1	2	6	AD2	-	.
chr2	34937803	34937830	chr2:34937803-34937830	0	TGGCAAGTTATCTCAGCAAAACATATTT	1	3	8	ACC1	-	.
chr2	34937889	34937911	chr2:34937889-34937911	0	AAGCTGGCTCCAGGAGCTTTTCT	1	2	3	AB2	-	.
chr2	34938993	34939019	chr2:34938993-34939019	0	AGTCTAGCCTAACCTCAAAGCCTGTCT	1	2	7	BD2	1.0	.
chr2	34941198	34941224	chr2:34941198-34941224	0	TAACCTGCTTCAACTATAGACATGCTA	1	3	7	BCC1	-	.
chr2	34944083	34944103	chr2:34944083-34944103	0	GAACAGGCTTGAAATAAGTTT	1	2	1	AB2	2.0	.
chr2	34944761	34944790	chr2:34944761-34944790	0	AAAATAGCCTTGGAACTGAAAGGCTAACTC	1	2	10	AA2	2.0	.
chr2	34945544	34945572	chr2:34945544-34945572	0	TAACATGTTCGATTTGGTAGGGCAATTTT	1	2	9	AC2	1.0	.
chr2	34949252	34949284	chr2:34949252-34949284	0	GGGGTTGTTTGTTTTTTTCTTGTAAATTTGTTT	1	2	13	AA2	3.0	.
chr2	34953445	34953477	chr2:34953445-34953477	0	TAACAAGTTCAAAAGACTTCAATAGACATTTCA	1	3	13	ACC1	-	.
chr2	34955877	34955903	chr2:34955877-34955903	0	AAGCATGGCTCTGGCATATGCTTGCCT	1	2	7	DD2	-	.
chr2	34957587	34957611	chr2:34957587-34957611	0	ATACTTGTTTATAGTAGACATGTCT	2	1	5	D1	-	.
chr2	34959319	34959339	chr2:34959319-34959339	0	AAGAATGTTTAGGGCTTACCC	1	2	1	AA2	-	.
chr2	34964645	34964669	chr2:34964645-34964669	0	AGAAATGCTTATGATGAGCAAGATT	1	2	5	AD3	1.0	.
chr2	34969234	34969259	chr2:34969234-34969259	0	AACCTATCTTGGGTTAAAACATGTCT	2	2	6	AD1	1.0	.
chr2	34969480	34969511	chr2:34969480-34969511	0	GATCATGTTTGCTGTCTTATATGGGCATGGTT	1	2	12	DD3	1.0	.
chr2	34971233	34971262	chr2:34971233-34971262	0	AAACATGTTCAGTCAGCTAAGAAGAGGTTT	2	2	10	AB1	-	.
chr2	34975466	34975496	chr2:34975466-34975496	0	AAACTAATTTCCACAATGGCTGGACTAGTTT	1	1	11	A2	-	.
chr2	34976597	34976619	chr2:34976597-34976619	0	AAAGTTGCCTTTGAGAAATGTTC	1	2	3	AA2	-	.
chr2	34980080	34980109	chr2:34980080-34980109	0	CGTTAAGTTTTATGGGGAAAAAACAAGCCC	1	3	10	ACD1	-	.
chr2	34981516	34981539	chr2:34981516-34981539	0	AAGCATGTTTACTCAAGTAATTCT	2	2	4	AA1	-	.
chr2	34985521	34985552	chr2:34985521-34985552	0	AAGCTTGTTTTTAAGGAAAAATGGAGATTCTT	2	2	12	AA1	1.0	.
chr2	34986467	34986487	chr2:34986467-34986487	0	GGATTTGTTTTAAACAACTTC	1	2	1	AA2	-	.
chr2	34987734	34987753	chr2:34987734-34987753	0	AAGAATCTTCAGACAAGTTT	2	2	0	AA1	-	.
chr2	34988216	34988245	chr2:34988216-34988245	0	AAGCAATTTTATTATCAAGATAACTTGCTA	1	3	10	ACC2	-	.
chr2	34988853	34988874	chr2:34988853-34988874	0	AGGATTGTTTTCAGACATTTTT	1	2	2	AA2	-	.
chr2	34989337	34989369	chr2:34989337-34989369	0	AGAATTGTCACATGACATGAATCAAGCAAGTCT	1	2	13	AC1	2.0	.
chr2	34989561	34989591	chr2:34989561-34989591	0	GGGCAAGACTTATCAGGGTGAAAGCCAGCTT	1	2	11	BD2	-	.
chr2	34995963	34995988	chr2:34995963-34995988	0	AGACAAGTTCTGTTTAGAAATAACTC	1	2	6	AA1	-	.
chr2	34996229	34996250	chr2:34996229-34996250	0	AAACAAACCTTGAAAGATGTTT	1	2	2	AA2	1.0	.
chr2	34998949	34998973	chr2:34998949-34998973	0	GGAGATGCTCACCAAGAACAATCTT	1	2	5	AA2	-	.
chr2	35002466	35002488	chr2:35002466-35002488	0	AAACATGTAACCATGACTTGCTT	1	3	3	CCD2	-	.
chr2	35003396	35003426	chr2:35003396-35003426	0	CTAGAAGTTTTGAAAGGTAAGAAACTTGCTC	1	3	11	ACD1	-	.
chr2	35004194	35004215	chr2:35004194-35004215	0	AAACATGTTTAAGAATTTGCTA	1	2	2	AC1	1.0	.
chr2	35004686	35004716	chr2:35004686-35004716	0	AGGCTTCCTCCCTGGGATGAAAGGCTGGTTC	1	2	11	AB2	1.0	.
chr2	35005575	35005603	chr2:35005575-35005603	0	AAACAATCCTAAGGAAAAAGAACAAACCT	1	2	9	AA2	1.0	.
chr2	35009253	35009273	chr2:35009253-35009273	0	CAGCATGCCTTGAATTAGTCA	1	3	1	ACC2	-	.
chr2	35010033	35010053	chr2:35010033-35010053	0	AAGCAAGTTGATGACATGTTC	3	2	1	CC	1.0	.
chr2	35017721	35017749	chr2:35017721-35017749	0	AAACAAATTTGCAAGAAAAAAACAACCCC	1	2	9	AA2	1.0	.
chr2	35018643	35018666	chr2:35018643-35018666	0	TGGCAAGCCTATTTTAACAAGTAT	1	3	4	CCD1	1.0	.
chr2	35020455	35020485	chr2:35020455-35020485	0	GGCCTTGTTTGTAATTGCTCAGGGTTTGTTT	1	2	11	AD2	1.0	.
chr2	35020979	35021001	chr2:35020979-35021001	0	GGGCAAGTTTATAAAATAAATCT	1	2	3	AA1	-	.
chr2	35021917	35021949	chr2:35021917-35021949	0	GGGGTTGTTTGTTTTTTTCTTGTAAATTTGTTT	1	2	13	AA2	1.0	.
chr2	35023151	35023180	chr2:35023151-35023180	0	AAACTAGTGCAAGAACAATGGGACATGCAT	1	2	10	DD2	2.0	.
chr2	35030373	35030404	chr2:35030373-35030404	0	AAAAAATTCTGATCTGTGGTTCAGGCATGCCT	2	2	12	AA1	-	.
chr2	35031675	35031706	chr2:35031675-35031706	0	GGACTAGTTTTAGAGTTAATTAAAACTATTTC	1	1	12	A1	-	.
chr2	35033629	35033653	chr2:35033629-35033653	0	AGATTTGCTTTTTCTAGACATTTTC	1	2	5	AA2	1.0	.
chr2	35034755	35034785	chr2:35034755-35034785	0	AAACATGCCATCCATGGCCACCAGGATGTTT	1	3	11	ACC2	-	.
chr2	35037696	35037715	chr2:35037696-35037715	0	AAAGAAGTTTAAAAAAGTTT	1	2	0	AA2	-	.
chr2	35039838	35039858	chr2:35039838-35039858	0	GAACTTCCTAGAGACTTGTTG	1	3	1	ACC2	-	.
chr2	35040073	35040095	chr2:35040073-35040095	0	AACAATGTCTCCAGGGCATGTCA	1	3	3	ACD1	1.0	.
chr2	35040931	35040953	chr2:35040931-35040953	0	GGGCCTGTTTAGAAGGCATGATT	2	2	3	BD3	-	.
chr2	35046607	35046639	chr2:35046607-35046639	0	AGATATGTCTACTCAGAATCTGTAAATTTGTCC	1	2	13	AA2	1.0	.
chr2	35050478	35050506	chr2:35050478-35050506	0	AATCATGTCTATATTTACAAAAATTGTCC	1	2	9	AD2	1.0	.
chr2	35050933	35050957	chr2:35050933-35050957	0	AGACATGCTTGCTAATAAATTGCTT	1	2	5	AC1	1.0	.
chr2	35051826	35051849	chr2:35051826-35051849	0	GGGCATTTCTTGTAGGGCTAGTCT	1	1	4	A2	1.0	.
chr2	35054572	35054592	chr2:35054572-35054592	0	GAACAAACCACTAGCTAGTCT	1	3	1	ACC2	1.0	.
chr2	35055703	35055731	chr2:35055703-35055731	0	AGATTTGCTCTTTTTACTTAGACTTGCTT	1	1	9	A1	2.0	.
chr2	35058013	35058032	chr2:35058013-35058032	0	AAATTTGTTCAGACTTGTTT	3	1	0	A1	1.0	.
chr2	35062551	35062574	chr2:35062551-35062574	0	AAATTAGTTCCTCTGGGCCTGTCT	1	2	4	AB2	-	.
chr2	35069428	35069452	chr2:35069428-35069452	0	AAACATCTTCCAGACAAACAAGCAC	1	2	5	AD2	1.0	.
chr2	35069473	35069504	chr2:35069473-35069504	0	AGACCAGCCTTAAGAAATTCCTAAGGAAGTTT	1	2	12	AB2	-	.
chr2	35070248	35070267	chr2:35070248-35070267	0	AAGCAAGTTTTGATAAGTTT	2	2	0	AC1	-	.
chr2	35074396	35074417	chr2:35074396-35074417	0	CAACATGTTCCTAAGCAAAATC	1	3	2	ACD2	1.0	.
chr2	35076274	35076300	chr2:35076274-35076300	0	GAGCAAGCTTCCTTGAATAACTACTCA	1	3	7	ACC1	-	.
chr2	35077041	35077073	chr2:35077041-35077073	0	GAGCTAGCTATAAAATATAATGCCAACAAGCTA	1	3	13	CCC	-	.
chr2	35081471	35081503	chr2:35081471-35081503	0	GAGTAATTCCAACAGTGAATGATAAACTTGCTT	1	2	13	AA1	-	.
chr2	35082203	35082222	chr2:35082203-35082222	0	GAACAAGGCGGGGCTAGTCT	3	2	0	CD	2.0	.
chr2	35082325	35082345	chr2:35082325-35082345	0	GGACTCGCTTAGACCAAGCTT	1	2	1	BD2	-	.
chr2	35086230	35086259	chr2:35086230-35086259	0	TGACTATTCTTTACGACAACAAGCATGCTC	1	2	10	AC1	2.0	.
chr2	35086949	35086973	chr2:35086949-35086973	0	AAACATGTTTGTTTAGGGCTTGATT	2	1	5	D1	2.0	.
chr2	35088967	35088987	chr2:35088967-35088987	0	GGAGAAGCTTAAAGCTTTTTC	1	2	1	AA2	1.0	.
chr2	35097566	35097586	chr2:35097566-35097586	0	TGACTTGCCTCAAGCAGACTT	1	3	1	ABC2	1.0	.
chr2	35097643	35097666	chr2:35097643-35097666	0	GGACATGTCCTCTTGAGCATGTTC	2	0	4	0	2.0	.
chr2	35097929	35097953	chr2:35097929-35097953	0	GAACTAGCTACACATCAGCATCTCT	1	3	5	ACC1	-	.
chr2	35099187	35099208	chr2:35099187-35099208	0	GGGCAAGCTGTAGGACTTCCCT	1	2	2	AC2	-	.
chr2	35101598	35101622	chr2:35101598-35101622	0	TAACTTGTTTCCTCAAAGCTGGACT	1	3	5	BCD2	-	.
chr2	35107692	35107724	chr2:35107692-35107724	0	GGGGTTGTTTGTTTTTCTCTTGTAAATTTGTTT	1	2	13	AA2	1.0	.
chr2	35112544	35112571	chr2:35112544-35112571	0	AAGCAAGCCTGGGCAGTGGCAGATGCCC	2	2	8	AD1	1.0	dELS
chr2	35113795	35113826	chr2:35113795-35113826	0	GAAAATGTTAGCAAACTAAATTAAACATGTTA	1	3	12	ACC1	2.0	.
chr2	35115250	35115270	chr2:35115250-35115270	0	CTACAAGTCCTAGGCAAGTCC	1	2	1	CD	1.0	.
chr2	35115567	35115596	chr2:35115567-35115596	0	ACACAAGCTGGGCCAGAAGGAAGCATGCTG	1	3	10	CCD1	-	dELS
chr2	35115921	35115948	chr2:35115921-35115948	0	GGACCTGTCCTGGGCCAGAGGGTTGCCC	1	2	8	AB2	1.0	.
chr2	35116229	35116259	chr2:35116229-35116259	0	GGACCTGCCCAGGGTCTGAAAAGACTTGCCA	1	2	11	BC2	1.0	dELS
chr2	35117618	35117641	chr2:35117618-35117641	0	ACACTTGTCCTATAAGAAATGCTC	1	2	4	AD2	-	.
chr2	35120524	35120545	chr2:35120524-35120545	0	AGAAATGCTCCAGGACATGTGT	1	2	2	AD3	-	.
chr2	35125515	35125537	chr2:35125515-35125537	0	TGGCTTGGTCCCAAGACTTGTCC	1	2	3	CD	-	.
chr2	35129469	35129497	chr2:35129469-35129497	0	AAACATATTTACAAGAAAAAAACAACCCC	1	2	9	AA2	-	.
chr2	35133170	35133196	chr2:35133170-35133196	0	AGCTTTGCTCCAGTTCCAAACAAGTTT	1	2	7	AD4	-	.
chr2	35133273	35133293	chr2:35133273-35133293	0	CAACAAGTCTTTAGGAAGTCC	1	3	1	ACC2	-	.
chr2	35137430	35137451	chr2:35137430-35137451	0	TGTCTTGTTTGGTGACATGTCT	2	3	2	CCD1	-	.
chr2	35139146	35139165	chr2:35139146-35139165	0	AAGCTAGGTTGAGGAAGTTC	2	2	0	AD2	-	.
chr2	35139882	35139909	chr2:35139882-35139909	0	GGACTTGTCTTGAGACCCAACTTTGTTC	1	2	8	AD1	1.0	CTCF-only,CTCF-bound
chr2	35140804	35140825	chr2:35140804-35140825	0	AGTCTACTCTGGGAGCAAGTCC	1	2	2	AD1	1.0	.
chr2	35140838	35140857	chr2:35140838-35140857	0	GGGCATCCCTGGCCATGCTC	3	2	0	AD2	-	.
chr2	35141278	35141306	chr2:35141278-35141306	0	AAGCAAATTTACAAGAAATAAACAACCCC	1	2	9	AA2	1.0	.
chr2	35143049	35143076	chr2:35143049-35143076	0	TGACATGTTTAATGTACGTAACTAGATT	1	3	8	CCD1	1.0	.
chr2	35146517	35146545	chr2:35146517-35146545	0	GAGCTAATCTTTCACATTTGAGAATGTCC	1	2	9	AA2	-	.
chr2	35146744	35146765	chr2:35146744-35146765	0	ATGCATGTCTGCAAACATTTCC	1	2	2	AD3	-	.
chr2	35147772	35147802	chr2:35147772-35147802	0	AAGCATGCTATCATTGTATAAAAACAATTTT	1	2	11	AC2	-	.
chr2	35148481	35148509	chr2:35148481-35148509	0	AAACATATCTTTGGAGATGGGACATGCCA	1	2	9	AC2	-	DNase-H3K4me3,CTCF-bound
chr2	35148886	35148917	chr2:35148886-35148917	0	CAGATTGCTCCGAGTAAACACTGGACTTGTCA	1	3	12	ACC1	-	.
chr2	35152215	35152237	chr2:35152215-35152237	0	GTAGATGTCTATCGAACTTGTTT	1	2	3	AD4	-	.
chr2	35152951	35152976	chr2:35152951-35152976	0	GGGCATGTATGTATTTAGGATAGTCT	1	2	6	AD2	-	.
chr2	35157349	35157379	chr2:35157349-35157379	0	AGTATTGTCCCATCAGATCAAAAACATGCTT	1	2	11	AD4	2.0	.
chr2	35158796	35158815	chr2:35158796-35158815	0	GAACTTGCTTTAGCATTTCT	3	2	0	AC1	-	.
chr2	35160034	35160062	chr2:35160034-35160062	0	GGACATATCCTGAGCATGAGAGCTTGGCC	1	2	9	AD2	-	.
chr2	35161684	35161708	chr2:35161684-35161708	0	GAACAATTTTGCATGAAACAATTTC	1	2	5	AA2	-	.
chr2	35164586	35164609	chr2:35164586-35164609	0	AAGCATTTTCACAAGAGCCTGTTC	1	2	4	AB2	1.0	.
chr2	35167543	35167562	chr2:35167543-35167562	0	AGGCATCTTTAGAAATGTTC	1	2	0	AA2	-	.
chr2	35167995	35168014	chr2:35167995-35168014	0	AAGCAAGCTCGATCAACCTC	2	2	0	AD1	-	.
chr2	35172574	35172606	chr2:35172574-35172606	0	AAGGATGTCTCTTAGATCTTTTCAGACTTGTTT	2	1	13	A1	1.0	.
chr2	35174429	35174454	chr2:35174429-35174454	0	TAACTTCTCTCAATCATGACTTGTCC	1	3	6	ACC2	1.0	.
chr2	35178110	35178133	chr2:35178110-35178133	0	GAACTTTCTTCTTTAAACATGCAT	1	2	4	AD2	1.0	.
chr2	35181780	35181802	chr2:35181780-35181802	0	AAACTAGTTCAATAAACAAGTAG	1	2	3	CD	1.0	.
chr2	35182778	35182810	chr2:35182778-35182810	0	GGGGTTGTTTAATTTTTTCTTGCAAATTTGTTT	1	2	13	AA2	-	.
chr2	35184579	35184608	chr2:35184579-35184608	0	AGGCTCATTTCAGGAAGAAGGGGCTTGTCT	1	2	10	AB1	-	.
chr2	35184815	35184836	chr2:35184815-35184836	0	AGGCTTCCTTTCAAGTTTGTTC	1	2	2	AA2	-	.
chr2	35188123	35188145	chr2:35188123-35188145	0	AAGTTTGCTCACTAAAGATGTTT	1	2	3	AA2	-	.
chr2	35189230	35189255	chr2:35189230-35189255	0	AAACTTGTGTCATGGGGGGTTTGTTT	1	2	6	AD2	1.0	.
chr2	35189745	35189774	chr2:35189745-35189774	0	GGGCTAATCCCTTATGAACGAAATTAGTTT	1	2	10	AA2	-	.
chr2	35189937	35189956	chr2:35189937-35189956	0	AAATTAGTCTAAGCTATTTT	1	2	0	AA2	1.0	.
chr2	35190715	35190745	chr2:35190715-35190745	0	GGAATAGTTTGACCATGGATAGGACAAGTTG	1	2	11	AC2	-	.
chr2	35197651	35197681	chr2:35197651-35197681	0	AGGAAAGTCTGGAACTTCTAGAGACTTGTTG	1	2	11	AC2	-	.
chr2	35198044	35198066	chr2:35198044-35198066	0	GAAAATGTCTCCAGGGCATGCCA	1	2	3	AC2	-	.
chr2	35198348	35198375	chr2:35198348-35198375	0	GGAAACGCCTGGATATCCAGGCAAGTTT	1	2	8	AB1	-	.
chr2	35199594	35199617	chr2:35199594-35199617	0	TAGCATCTTTTAATAGGCTTGTCA	1	3	4	ACC2	-	.
chr2	35200010	35200039	chr2:35200010-35200039	0	TGACAATTTTTTTTTTTTTTGGGCATGTTG	1	3	10	ACC2	-	.
chr2	35200320	35200351	chr2:35200320-35200351	0	GAACCAGTTTTTCAATATTTACAAAATAGCTT	1	2	12	AB2	-	.
chr2	35203691	35203712	chr2:35203691-35203712	0	AGACAACTTCAAAGACAATTTT	1	2	2	AA2	-	.
chr2	35207392	35207422	chr2:35207392-35207422	0	AAACTTGTTTAATTTTCTTGCAAACTTGCTG	1	1	11	C1	1.0	.
chr2	35209333	35209356	chr2:35209333-35209356	0	GACTTTGCTCTGGCAGACATGCTA	1	3	4	ACD1	1.0	.
chr2	35209781	35209809	chr2:35209781-35209809	0	AGGCTGGCCTCATAAGTTGGGAAATGTTC	1	2	9	AB2	1.0	.
chr2	35211505	35211529	chr2:35211505-35211529	0	AAACTAGCCAAACCTCAGCCTGTTT	1	3	5	BCC2	1.0	.
chr2	35215581	35215613	chr2:35215581-35215613	0	AAACAAATTTACAAGAAAAAAACAAACAACCCC	1	2	13	AA2	1.0	.
chr2	35218661	35218681	chr2:35218661-35218681	0	GAGGTAGTTAGAGGCTAGTTA	1	3	1	ACC1	-	.
chr2	35219106	35219134	chr2:35219106-35219134	0	GGGCACGTCTCTTTGCTGAGAGCTTTCCT	1	2	9	AB2	-	.
chr2	35219765	35219795	chr2:35219765-35219795	0	GAGAAAGTTCAAGGTACCCAAGGATTAGTTC	1	2	11	AA2	1.0	.
chr2	35221894	35221918	chr2:35221894-35221918	0	GGACAAGTTTTGAGAACACATGATT	1	2	5	DD1	1.0	.
chr2	35225358	35225383	chr2:35225358-35225383	0	CAGCATGTTCAAAATTGAACTTACCA	1	3	6	ACC1	1.0	.
chr2	35226097	35226124	chr2:35226097-35226124	0	GGACATGTTTGGAGCTCAAGGCCAGTAT	2	2	8	BD1	1.0	.
chr2	35234274	35234306	chr2:35234274-35234306	0	GGGGTTGTTTGCTTTTTTCTTGTAAATTTGTTT	1	2	13	AA2	1.0	.
chr2	35235756	35235786	chr2:35235756-35235786	0	GAACTAGCCTTGCATCCCAGGGATGAAGCCC	1	2	11	AD1	-	.
chr2	35237921	35237944	chr2:35237921-35237944	0	AAGCAAGTTCTTAGAGACATTCAA	1	3	4	ACD2	-	.
chr2	35242322	35242349	chr2:35242322-35242349	0	AAACAAGTACGATTTTTGAAAGAAGCCT	1	2	8	AD2	-	.
chr2	35242512	35242533	chr2:35242512-35242533	0	AAACTTGTTTTCACAAATGCCC	2	2	2	AD1	1.0	.
chr2	35244974	35245000	chr2:35244974-35245000	0	AGGCATGTCTCTTCCATAACGTAGCTT	2	2	7	AD1	1.0	.
chr2	35246573	35246596	chr2:35246573-35246596	0	AAAATAGTTTGAGAGAGCTGGCCT	1	2	4	AB3	-	.
chr2	35249221	35249241	chr2:35249221-35249241	0	TGGGAAGTTCCAAACTTGCCC	1	2	1	AC3	1.0	.
chr2	35249856	35249880	chr2:35249856-35249880	0	AAATTTGCCTACTTCAGGCTTGCCA	1	2	5	AC2	-	.
chr2	35249914	35249933	chr2:35249914-35249933	0	GAACTATCTTTGACTTGCTG	2	3	0	ACC2	1.0	.
chr2	35254916	35254935	chr2:35254916-35254935	0	AAGCATGGCTGGGGAAGCCT	3	2	0	AD2	-	.
chr2	35261555	35261580	chr2:35261555-35261580	0	AAACTAGTCCTACTAGAAACAAAACA	1	3	6	ACD2	-	.
chr2	35264591	35264612	chr2:35264591-35264612	0	AGACTTGTAGGTTGACAAGTTT	1	3	2	CCD2	1.0	.
chr2	35265966	35265997	chr2:35265966-35265997	0	AGACTTGTTGCTTATGGTAATTTAATTAGCTT	1	3	12	ACC2	-	.
chr2	35273051	35273079	chr2:35273051-35273079	0	AAATTAGCCTGGTGTGGTGGCACATGCCT	1	2	9	AD2	-	.
chr2	35273733	35273760	chr2:35273733-35273760	0	GAGCTAGTTCCAGGCAAGGAGTATGTGT	2	2	8	AD1	2.0	.
chr2	35273783	35273803	chr2:35273783-35273803	0	TGGCTTGCTTGGGACAAGGCC	1	2	1	CD	1.0	.
chr2	35275943	35275973	chr2:35275943-35275973	0	AATCATGTTTTCTATAAATAAAGACATGTAT	1	2	11	DD3	-	.
chr2	35278839	35278859	chr2:35278839-35278859	0	GAGCATTTTTTAAATATGCTT	1	2	1	AA2	1.0	.
chr2	35279543	35279562	chr2:35279543-35279562	0	AGGATTGCCTTGGCTAGTCA	3	3	0	ACC1	-	.
chr2	35282948	35282980	chr2:35282948-35282980	0	AAACTACTCCCCCGCAAATGCACAGGCAACCTT	1	2	13	AA2	1.0	.
chr2	35284953	35284977	chr2:35284953-35284977	0	CAGCTGGTTGCTGCAGAGCAAGTCC	1	3	5	BCC2	-	.
chr2	35289382	35289401	chr2:35289382-35289401	0	GAATTTATTTAGACTTGTTT	1	2	0	AA1	-	.
chr2	35293924	35293953	chr2:35293924-35293953	0	AAGCATTCCCTTTTCACCACAGCCTTGCCC	1	2	10	AD2	-	.
chr2	35295713	35295741	chr2:35295713-35295741	0	AAACAAGTCAAATCCAATGTGACCTGCTT	1	3	9	BCC2	-	.
chr2	35303261	35303291	chr2:35303261-35303291	0	GAGCTAGTTCATGTCAAATTAAAACTACATG	1	3	11	ACD2	-	.
chr2	35305654	35305673	chr2:35305654-35305673	0	TGGCTAGCCTGGACACATTT	1	3	0	ABC2	1.0	.
chr2	35309218	35309244	chr2:35309218-35309244	0	AGACAATTTTTGTGGCAAAACGTGTCT	1	2	7	AB2	-	.
chr2	35309368	35309396	chr2:35309368-35309396	0	AAGAAAGTGCAACCAATGAAAACATGTTT	2	2	9	AD1	-	.
chr2	35314132	35314154	chr2:35314132-35314154	0	AGACAAGTTTAGAAAGCTAGGTT	1	1	3	D1	-	.
chr2	35316287	35316315	chr2:35316287-35316315	0	TGGCTAGCTATTTGACTTTGAACATGTTG	1	3	9	CCC	-	.
chr2	35317733	35317754	chr2:35317733-35317754	0	ATACTTTTCCTTAGGCATGTCT	2	2	2	AD1	-	.
chr2	35318414	35318441	chr2:35318414-35318441	0	TAGCATGCTTGCTAATTTTTGCTTGCCT	1	3	8	CCD2	1.0	.
chr2	35319126	35319155	chr2:35319126-35319155	0	GGGAAAGCTTTGTGGTATTTTAACTTGCCC	1	2	10	AC2	-	.
chr2	35324697	35324726	chr2:35324697-35324726	0	AAACTTCCTCCTTTAGCTGAAGAGTAGTTT	1	2	10	AA2	-	.
chr2	35326673	35326705	chr2:35326673-35326705	0	AAAGAAGCCCTAAATAATTGGAAAGACATTCTT	1	2	13	AA2	-	.
chr2	35327709	35327732	chr2:35327709-35327732	0	GAGCTATTCCGAATAAACAAATCC	1	2	4	AA2	-	.
chr2	35328506	35328525	chr2:35328506-35328525	0	AAACAAGTTGCAACTAGCAC	3	3	0	CCD1	2.0	.
chr2	35329523	35329548	chr2:35329523-35329548	0	TAAAATGCTTTTTGTCTGGCAAGTCC	1	3	6	ACC1	1.0	dELS
chr2	35337136	35337161	chr2:35337136-35337161	0	TGACTTGCTTGTTAAGAGGCTAATGC	1	3	6	ACD2	-	.
chr2	35337950	35337978	chr2:35337950-35337978	0	AAACTAACTTCAATTTTGAAAAAAAGTTT	1	2	9	AA2	-	.
chr2	35338809	35338841	chr2:35338809-35338841	0	GAGGAAGCTCCAAGTAAACAAGAAGACAAGGCT	1	2	13	AD3	-	.
chr2	35342054	35342081	chr2:35342054-35342081	0	GAGCATGCTGACAGATGCCAGCAAGCCA	1	3	8	CCC	-	.
chr2	35344746	35344774	chr2:35344746-35344774	0	GACCATGTGTTAGGCCACAAAACAAGCCT	1	2	9	DD1	-	.
chr2	35344887	35344918	chr2:35344887-35344918	0	AAACAACCCACTTTTAAACAAAGAACAAGTTA	1	3	12	ACC2	1.0	.
chr2	35345775	35345799	chr2:35345775-35345799	0	GGATTTGTTTCAGTAATGCAAGTTT	1	2	5	AD2	-	.
chr2	35351659	35351681	chr2:35351659-35351681	0	AGACAAGCCTGGCCAACATGGTG	1	3	3	CCD1	1.0	.
chr2	35352821	35352852	chr2:35352821-35352852	0	TAACTTGTCCGAATCACACAGAAGACAAGGAC	1	3	12	CDD3	1.0	.
chr2	35353603	35353634	chr2:35353603-35353634	0	AAAAAAGCCTAGGCACCCTCTGGGACAGGCTC	1	2	12	AB3	-	.
chr2	35354804	35354826	chr2:35354804-35354826	0	ACACAAGTTTCCTGAGCTACTTT	1	2	3	AD3	1.0	dELS
chr2	35355449	35355469	chr2:35355449-35355469	0	GAGCATGTTTCTGCCTTGTTT	2	2	1	CD	-	.
chr2	35356203	35356227	chr2:35356203-35356227	0	GAACCTGTTTGCCTTTAACATGCCA	1	3	5	BCC1	1.0	.
chr2	35357027	35357058	chr2:35357027-35357058	0	TAAATAGTTTTCTATTAAAAAAAGGCAAGTTG	1	3	12	ACC1	1.0	.
chr2	35359049	35359070	chr2:35359049-35359070	0	AAACAATCCTAATAGCATGTTC	1	2	2	AC2	-	.
chr2	35360567	35360596	chr2:35360567-35360596	0	AAGAAAGCTCAGGATTACATAGACTTTTTC	1	2	10	AA2	1.0	.
chr2	35364223	35364243	chr2:35364223-35364243	0	AAACTTGTCAGAAACTTGTAT	1	2	1	CD	1.0	.
chr2	35366200	35366222	chr2:35366200-35366222	0	GAAAATGTCTCCAGGGCATGTCA	1	2	3	AC2	1.0	.
chr2	35368115	35368141	chr2:35368115-35368141	0	GGGCTTGCTTTCTTTGCATATAAGTCC	1	2	7	AD1	-	.
chr2	35371603	35371635	chr2:35371603-35371635	0	AAGCATTTTCTACATTCTTTTTAGAGAATGCTC	1	2	13	AA2	1.0	.
chr2	35372140	35372171	chr2:35372140-35372171	0	AGGAAAGTTTAGTACTTTCTAGAGACTTGTTG	1	2	12	AC2	-	.
chr2	35373467	35373497	chr2:35373467-35373497	0	TTACAAGCTCATAAGTGGAAGGGACTTGCCT	1	2	11	CD	2.0	.
chr2	35375203	35375231	chr2:35375203-35375231	0	AAGCATGCCTCAAATGGCTTGAAATGTTT	1	2	9	AC1	1.0	.
chr2	35377212	35377234	chr2:35377212-35377234	0	AGACTTTCCTTAAAGACAAATCC	1	2	3	AA2	-	.
chr2	35377417	35377437	chr2:35377417-35377437	0	TAGCAAATTTGTAACTAGTTT	1	3	1	ACC2	-	.
chr2	35379061	35379088	chr2:35379061-35379088	0	GAACATGTTTGTATTTGTGGGAAATTCT	2	2	8	AA1	1.0	DNase-H3K4me3
chr2	35387422	35387451	chr2:35387422-35387451	0	GGAAAAGCTCACTTCTTTTATGACAAGTCC	1	2	10	AC2	-	.
chr2	35390863	35390882	chr2:35390863-35390882	0	GGACATACTAAAACAAGTTT	3	2	0	AC1	-	.
chr2	35396710	35396732	chr2:35396710-35396732	0	AAACTTACTTTAAAGATTTGTTC	1	2	3	AA2	-	.
chr2	35397488	35397509	chr2:35397488-35397509	0	AAGTAATTCTGAGAGCATGCTT	2	2	2	AA1	-	.
chr2	35398988	35399008	chr2:35398988-35399008	0	AAGCAGGCCTAAGGCTTGCCA	1	2	1	BC2	1.0	.
chr2	35399948	35399974	chr2:35399948-35399974	0	GGGCGTGGCTTAGCTGGGGGCTTGCTC	1	2	7	BD1	2.0	.
chr2	35401999	35402024	chr2:35401999-35402024	0	TAACTTTTTTGGCCTTGGACAAGTCA	1	3	6	ACC2	-	.
chr2	35404722	35404742	chr2:35404722-35404742	0	GAATTAGTTCAGGGCATGTTA	1	2	1	AC2	-	.
chr2	35404795	35404824	chr2:35404795-35404824	0	AAACAAGCCTGGATTTGAGGGAACTGGTCT	1	1	10	B1	-	.
chr2	35405936	35405962	chr2:35405936-35405962	0	AAGAATGCCTTGCTCTGAAGCTTCTTC	1	2	7	AA2	1.0	.
chr2	35411545	35411565	chr2:35411545-35411565	0	GGACTATCCCAAAGCAAGCTC	1	1	1	A2	2.0	.
chr2	35413902	35413934	chr2:35413902-35413934	0	GGAGTTGTTTGTTTTTTTCTCGTAAATTTGTTT	1	2	13	AA2	-	.
chr2	35425959	35425983	chr2:35425959-35425983	0	AAACAAGCCTTTTAACAAGAAGTCT	1	2	5	AC1	3.0	.
chr2	35426125	35426147	chr2:35426125-35426147	0	TTTCTTGTTTAGAAGACATGTCC	1	3	3	CDD2	1.0	.
chr2	35426700	35426730	chr2:35426700-35426730	0	AAACTTGTTTTAACAAAGCACACGTATGTTT	2	2	11	AD1	3.0	.
chr2	35432600	35432619	chr2:35432600-35432619	0	GGACATGATTGAGGATGTTT	3	2	0	AD2	2.0	.
chr2	35432874	35432898	chr2:35432874-35432898	0	AAACTTTTTTGCCTTAGAATAGTTT	1	2	5	AA2	1.0	.
chr2	35435490	35435518	chr2:35435490-35435518	0	AAACTTTCACTCCACTGTAAAACTTGCCT	1	2	9	AD1	-	.
chr2	35438378	35438401	chr2:35438378-35438401	0	GGGCATGTTGAGTAAAGCTAATTT	1	2	4	AC2	-	.
chr2	35439287	35439316	chr2:35439287-35439316	0	AACCATGCCCAGGAAGGAAAGGACTTGTTG	1	2	10	CD	-	.
chr2	35439699	35439721	chr2:35439699-35439721	0	GAACTAACCTGTAAGTCTTGTCT	1	2	3	AD2	1.0	.
chr2	35441560	35441589	chr2:35441560-35441589	0	AACCTTGCCCATAGTGAAGGAGGCAAGCCC	1	1	10	D1	-	.
chr2	35447384	35447406	chr2:35447384-35447406	0	TAACATGCTTATGTAACTACTTT	1	3	3	ACC1	-	dELS
chr2	35447508	35447532	chr2:35447508-35447532	0	AAACAAGCTGTATGGTGGGTAGTTC	1	3	5	ACC2	-	dELS
chr2	35447886	35447908	chr2:35447886-35447908	0	AGGATAGTCCTTCAGAATTGTCT	1	2	3	AA2	1.0	.
chr2	35455277	35455304	chr2:35455277-35455304	0	GGGCTTCCCTCTGGCCCAGGGCAGGTCC	1	2	8	AB2	-	CTCF-only,CTCF-bound
chr2	35455519	35455551	chr2:35455519-35455551	0	CAGCAAGTTCCGCAGCCTGTTAGGAACTGGGCT	1	3	13	BCD2	1.0	.
chr2	35455784	35455809	chr2:35455784-35455809	0	AAAATAGTCTTCCATGAAACCAGTCC	1	2	6	AB2	-	.
chr2	35455976	35456007	chr2:35455976-35456007	0	AGACATGTTTGTTTAAGTGTCTGGTCAATTTT	2	2	12	AD1	-	.
chr2	35457381	35457407	chr2:35457381-35457407	0	AGGAATGTTTGAAAATGAATCTTGTCT	1	2	7	AD2	-	.
chr2	35457562	35457589	chr2:35457562-35457589	0	GGACTTATTTCTCAAGGTGGACTTATTT	1	2	8	AA2	-	.
chr2	35460049	35460074	chr2:35460049-35460074	0	AAACATGTTGCTGAAATATCTTGCCC	1	3	6	CCD2	-	.
chr2	35460243	35460270	chr2:35460243-35460270	0	AGGCTTTTCATTTTAATTAGGCTAGTCA	1	3	8	ACC2	2.0	.
chr2	35462065	35462092	chr2:35462065-35462092	0	TGACTTGTTTACTTATTAGAGCAAATAC	1	3	8	ACD2	2.0	.
chr2	35464419	35464448	chr2:35464419-35464448	0	AAACAAGCCACTAAATTGGACGAGTAGTTT	1	3	10	ACC2	-	dELS,CTCF-bound
chr2	35466534	35466559	chr2:35466534-35466559	0	GGGCTTGCCATGGAAATGACTTACTC	1	3	6	ACC1	-	.
chr2	35467990	35468016	chr2:35467990-35468016	0	AAAATAGTTTCTCAAGTAAATATGTCT	1	2	7	AA2	-	.
chr2	35468230	35468258	chr2:35468230-35468258	0	AAAAAAGCTCTCAACACAGGGGTATGCTT	1	2	9	AA2	1.0	.
chr2	35469057	35469087	chr2:35469057-35469087	0	GAAAATGTTCGGGTTCATACTAAGTTTGTTC	1	2	11	AA2	-	.
chr2	35471594	35471614	chr2:35471594-35471614	0	AAATTAGTTTGGTGCTTGCTT	1	2	1	AD2	2.0	.
chr2	35472496	35472522	chr2:35472496-35472522	0	GTACAGGTTTTGGAGGCAGACATGTCT	2	2	7	BD1	-	.
chr2	35478785	35478813	chr2:35478785-35478813	0	GAACTCCTCTGAACTAAAGGAGCATGTTC	2	2	9	AB1	-	.
chr2	35481176	35481206	chr2:35481176-35481206	0	GAGCTAGTACCATTCCTTCTGAAACTATTCT	1	2	11	AD2	-	.
chr2	35484057	35484085	chr2:35484057-35484085	0	ATACATGTTTAAACATTTAGAAGAAGTTT	1	2	9	AD2	1.0	.
chr2	35487441	35487464	chr2:35487441-35487464	0	GAACATGTTCGGCCAGGCTGGTCT	2	1	4	B1	1.0	.
chr2	35491183	35491206	chr2:35491183-35491206	0	GAACTTACTTTTCCAAACTTATTT	1	2	4	AA2	-	.
chr2	35491764	35491786	chr2:35491764-35491786	0	CAACTAGCCTTTGAAACTGACCC	1	3	3	ABC2	1.0	.
chr2	35492950	35492979	chr2:35492950-35492979	0	GAATTAGCCTAAACAAAAGAAATCAAGCTT	1	2	10	AD2	-	.
chr2	35503185	35503214	chr2:35503185-35503214	0	AAACTAGTTATTACAAAAATAAATTAGCCT	1	2	10	AC2	2.0	.
chr2	35503503	35503522	chr2:35503503-35503522	0	ATAAAAGTCTGAGCAAGCTG	2	3	0	ACD1	-	.
chr2	35506728	35506747	chr2:35506728-35506747	0	CAGCTTGTCTTAGAATGTCT	3	3	0	ACC2	1.0	.
chr2	35507916	35507945	chr2:35507916-35507945	0	CAATCTGTTTGGTCTATATCAGACAAGTTT	1	3	10	ABC1	-	.
chr2	35508978	35508997	chr2:35508978-35508997	0	CAGCTTGTCTCAGTATGTCT	3	3	0	ACC2	-	.
chr2	35509608	35509637	chr2:35509608-35509637	0	AAACTGGTTCTGATGCCAGAGGACTTATTC	1	2	10	AB2	2.0	.
chr2	35510060	35510086	chr2:35510060-35510086	0	AAACAAGTGCTTTTCAGGGAGATGTCT	1	2	7	AD2	3.0	.
chr2	35513544	35513563	chr2:35513544-35513563	0	AGACTTCCCTGAAGTTGCTC	1	2	0	AA2	-	.
chr2	35514912	35514931	chr2:35514912-35514931	0	TGTCAAGCTCTAGCTTGCCT	3	3	0	CCD1	-	.
chr2	35517353	35517372	chr2:35517353-35517372	0	GGACATGCCCAGATAAGACC	3	2	0	AD1	1.0	.
chr2	35517883	35517912	chr2:35517883-35517912	0	AGACAAGTTTAAGGTTTGGGAAATTAACTT	1	2	10	AA1	1.0	.
chr2	35518645	35518666	chr2:35518645-35518666	0	AAGGATGTCTTGTGACATGCCC	1	2	2	AC2	-	.
chr2	35519573	35519601	chr2:35519573-35519601	0	CAACTAGTTTCCAAATTCTGGAGAAGCCA	1	3	9	ACC2	-	.
chr2	35519675	35519695	chr2:35519675-35519695	0	TACATAGCTCAAGACAAGTTT	1	3	1	ACD1	-	.
chr2	35521457	35521480	chr2:35521457-35521480	0	AAACTTTTCCAGCAAAACAAGACC	1	2	4	AD2	-	.
chr2	35522570	35522592	chr2:35522570-35522592	0	AAAGATGCCTGGAGGAAAAGCTT	1	2	3	AA2	-	.
chr2	35523376	35523395	chr2:35523376-35523395	0	GGGCATGCCCAGAGAAGGCC	3	2	0	AD1	-	.
chr2	35525477	35525497	chr2:35525477-35525497	0	AGACTAGCTGTGAAATTGTTG	1	3	1	ACC2	2.0	.
chr2	35527831	35527859	chr2:35527831-35527859	0	CAGTGAGTTTTGTACCTACAGACAAGTTT	1	3	9	ABC1	-	.
chr2	35528363	35528393	chr2:35528363-35528393	0	AGGCTACTTTCTAGATCTTGCAGGCATACTT	1	2	11	AA2	-	.
chr2	35529737	35529767	chr2:35529737-35529767	0	TAGCAAGTTCCCGTAGGCACTGGGCTGGTCT	1	2	11	BC2	1.0	DNase-H3K4me3
chr2	35530025	35530057	chr2:35530025-35530057	0	GGACTAGGTCTTTCCCTTCAAAGCAGCAAGTTC	1	2	13	CD	2.0	.
chr2	35530911	35530930	chr2:35530911-35530930	0	AGGCTTGCCAAAACAAGTTT	4	1	0	C2	1.0	.
chr2	35533732	35533757	chr2:35533732-35533757	0	ACACATGTCTATACAAAAACATGTAC	1	2	6	DD3	1.0	.
chr2	35534459	35534481	chr2:35534459-35534481	0	AAACTAGTTTAAAAAGCATAGTA	1	3	3	ACD2	1.0	.
chr2	35541291	35541310	chr2:35541291-35541310	0	CATGTTGCCCAGACTTGTCT	2	3	0	ACD1	2.0	.
chr2	35545366	35545388	chr2:35545366-35545388	0	AGACTTGTTTGATAGACATATGG	1	3	3	ACD2	1.0	.
chr2	35545487	35545511	chr2:35545487-35545511	0	GAGCTTGTTGCTAGGAAACAAGGCA	1	3	5	CCD1	-	.
chr2	35547823	35547850	chr2:35547823-35547850	0	AAACATGTTCTGGATCTAATACTTTTTC	2	2	8	AD1	2.0	.
chr2	35549931	35549961	chr2:35549931-35549961	0	AAAAGTGCTCCATTGCTTAAGAAACTTGTTG	1	3	11	ABC1	-	.
chr2	35553826	35553846	chr2:35553826-35553846	0	GAGCTTGTTTGCAACATGTTT	3	1	1	C2	-	.
chr2	35556974	35557002	chr2:35556974-35557002	0	TAACTAGTTGTATGGCTATGAGCTAGCCT	1	2	9	CC	-	.
chr2	35558456	35558476	chr2:35558456-35558476	0	GAACTTCCTAGAGACTTGTTT	1	2	1	AC1	-	.
chr2	35558529	35558561	chr2:35558529-35558561	0	GAGCTTATCCAGACAGACATAAGAAGCTTGCTG	1	2	13	AC2	2.0	.
chr2	35561925	35561955	chr2:35561925-35561955	0	AAGCTTGTTTATGGAAACAGGAAACATATGG	1	3	11	ACD2	-	.
chr2	35567998	35568026	chr2:35567998-35568026	0	GAACTTCCTCCTTTAGCTTGGAGTAGTTT	1	2	9	AA2	1.0	.
chr2	35569236	35569255	chr2:35569236-35569255	0	AAACATTTTCTAACATGTTT	3	2	0	AC2	-	.
chr2	35570465	35570494	chr2:35570465-35570494	0	ATATTTGTCTCTTGGATGAAAAGCATGCCA	1	3	10	ACD1	-	.
chr2	35571299	35571331	chr2:35571299-35571331	0	TGGCTAGTTTGTTATTGGGGTATAGAAATGCTA	1	3	13	ACC2	1.0	.
chr2	35572327	35572349	chr2:35572327-35572349	0	CAACTTTTTTCTTAGGCTAGCTA	1	3	3	ACC2	1.0	.
chr2	35572855	35572874	chr2:35572855-35572874	0	AAATTTGTTGTGACTTGTTT	3	3	0	ACC1	-	.
chr2	35574704	35574727	chr2:35574704-35574727	0	AGGCTTTTTCTTGTAGATTTGTCT	1	2	4	AA2	-	.
chr2	35575758	35575778	chr2:35575758-35575778	0	AGCCTTGCTCTCAACATGTCA	2	3	1	CCD1	1.0	.
chr2	35577334	35577365	chr2:35577334-35577365	0	AGACTTGTTCTCATTCCTGGGGGAAAATATTC	2	2	12	AA1	-	.
chr2	35578923	35578944	chr2:35578923-35578944	0	AAGCTTGTCTGAAGACTGGCAT	1	2	2	BD4	1.0	.
chr2	35580624	35580654	chr2:35580624-35580654	0	CAACATGTCTTTCTTTTTTTGAGACAGTCTC	1	3	11	ABC2	2.0	.
chr2	35580930	35580960	chr2:35580930-35580960	0	TGACATGTCCATTCTCATATTAGAAAAGCTT	1	2	11	AC2	2.0	.
chr2	35581049	35581079	chr2:35581049-35581079	0	AAGTATGCTCCCAGAGCATTCATACTAGCTT	1	2	11	AD2	-	.
chr2	35582553	35582582	chr2:35582553-35582582	0	GGGCTTCTCTGGCATGTGCTGACCTAGTTC	1	2	10	AD2	-	.
chr2	35584118	35584137	chr2:35584118-35584137	0	AGGCATGTGTGACCATGCCT	3	2	0	DD2	1.0	.
chr2	35585052	35585071	chr2:35585052-35585071	0	CAACTTGCTCAGAGTTGTTA	2	3	0	ACC2	-	.
chr2	35586213	35586232	chr2:35586213-35586232	0	CAACATGCTTGAACTTTCTG	4	3	0	ACC1	-	.
chr2	35586825	35586844	chr2:35586825-35586844	0	CAATAAGCTCTGACTAGTTT	3	3	0	ACC1	1.0	.
chr2	35589108	35589134	chr2:35589108-35589134	0	GAAGAAGTTTACTATACAAGCAAATTT	1	2	7	AA2	1.0	.
chr2	35598317	35598340	chr2:35598317-35598340	0	AGAATTGTTTTTGGGAAATAGTTT	1	2	4	AA2	3.0	.
chr2	35599570	35599594	chr2:35599570-35599594	0	CACCTTGCTCACCCCCAACTTGTCT	1	3	5	CCD1	-	.
chr2	35600898	35600928	chr2:35600898-35600928	0	AAACATGTTTATTATGCAGCAGAACAAATAA	1	3	11	ACD2	2.0	.
chr2	35604614	35604639	chr2:35604614-35604639	0	GAACATATTCTTTGCTAGACATGTAT	1	2	6	AD2	-	.
chr2	35607436	35607458	chr2:35607436-35607458	0	GAACTGTCTTATAAGACAAGTCC	1	2	3	AB1	-	.
chr2	35608860	35608886	chr2:35608860-35608886	0	AAAAATGTTTCACATTTGGTCTTGCCC	1	2	7	AD2	-	.
chr2	35610435	35610458	chr2:35610435-35610458	0	AAGATAGTTTGAACAAGAAAGTTT	1	2	4	AA2	-	.
chr2	35611321	35611350	chr2:35611321-35611350	0	AGGCTTGTGTATAAACCATTGAGCTTCCTT	1	2	10	AD2	-	.
chr2	35614939	35614969	chr2:35614939-35614969	0	AGTCATGCTTTCACTATGGTAGAACTTGTGT	1	2	11	DD3	1.0	.
chr2	35616609	35616639	chr2:35616609-35616639	0	AGTCTTGTTTCTGATCTTAGAAAAAATGCCC	1	2	11	AD2	1.0	.
chr2	35618743	35618775	chr2:35618743-35618775	0	AAACATCTTCCAAAATTCAGTACACACATGTTC	1	2	13	AD2	-	.
chr2	35623128	35623148	chr2:35623128-35623148	0	TAGAATGTTGGGAACTAGTTC	2	3	1	ACC1	-	.
chr2	35631201	35631232	chr2:35631201-35631232	0	GAACTAGACCCAGGAAGGGAGAAAGCAAGTTA	1	2	12	CD	-	.
chr2	35634240	35634265	chr2:35634240-35634265	0	AAAACTGCTTTCAAGCAGGCTAGTCA	1	3	6	ABC1	-	.
chr2	35636644	35636671	chr2:35636644-35636671	0	GAGATTGACCAACTGTCTGGGCAAGCCC	1	2	8	AD1	1.0	.
chr2	35637365	35637387	chr2:35637365-35637387	0	GAGCAACCTAATATAGCTAGTTC	1	3	3	ACC2	2.0	.
chr2	35639491	35639511	chr2:35639491-35639511	0	AGGCATTTTGCAAACAAGCTT	1	2	1	AC1	-	.
chr2	35641441	35641461	chr2:35641441-35641461	0	AGGCATTTTGCAAACAAGCTT	1	2	1	AC1	-	.
chr2	35642388	35642411	chr2:35642388-35642411	0	AAAATAGTTCACTTGAAAATGCCC	1	2	4	AA2	-	.
chr2	35642985	35643012	chr2:35642985-35643012	0	AAGCATGTTAAATTTTAGTAAAATGCTC	1	3	8	ACC2	-	.
chr2	35643584	35643609	chr2:35643584-35643609	0	AAGCATGACTTTGGAAAAGGTAGCTC	1	2	6	AD2	1.0	.
chr2	35646070	35646098	chr2:35646070-35646098	0	AGACAACTCCCCACAACAAAGACTTTTCT	1	2	9	AA2	1.0	.
chr2	35646197	35646229	chr2:35646197-35646229	0	GAAGATGCTTTAAAAAAAAGAAAGAAAAAGTTT	1	2	13	AA2	-	.
chr2	35649347	35649366	chr2:35649347-35649366	0	AATGTTGCTCGAGCATGCTC	4	2	0	AD4	-	.
chr2	35649539	35649566	chr2:35649539-35649566	0	AGACAATTCTGGGTAACAAAACAAGCCA	1	2	8	AC2	-	.
chr2	35655139	35655160	chr2:35655139-35655160	0	AGACAAGTCTTTTGACAAGATG	1	3	2	CCD1	-	.
chr2	35655258	35655284	chr2:35655258-35655284	0	GGACATCTCCATATATTGAGGAAGTTT	1	2	7	AA2	-	.
chr2	35656940	35656964	chr2:35656940-35656964	0	AGGAATGTTTTTGCTGAACTTTCTT	1	2	5	AA2	-	.
chr2	35657544	35657575	chr2:35657544-35657575	0	GAACTTGGTCAGTAGAAAGAAGAGAGTTGTTT	1	2	12	AD2	1.0	.
chr2	35658538	35658562	chr2:35658538-35658562	0	AAACAACTCACAAGAAAACAAGCTA	1	3	5	ACC2	-	.
chr2	35660153	35660173	chr2:35660153-35660173	0	GAGCAAACCCTTAGCATGTCC	1	2	1	AC2	-	.
chr2	35671425	35671451	chr2:35671425-35671451	0	ACACTTTTCTTTCCCCAAAGCATGTTC	2	2	7	AD1	1.0	.
chr2	35673622	35673650	chr2:35673622-35673650	0	AGACTTGTTTTGTGACCTAACATTTGTTC	1	2	9	AD1	1.0	.
chr2	35680882	35680904	chr2:35680882-35680904	0	AAAAAAGCATTGGAAACTAGCTT	1	2	3	AD1	-	.
chr2	35683869	35683891	chr2:35683869-35683891	0	GAACTATTTCAGAAAGCTTATCT	1	2	3	AA2	-	dELS
chr2	35687124	35687145	chr2:35687124-35687145	0	AGGCATGTTTCTTGACCTGTTA	1	3	2	BCC2	-	.
chr2	35687890	35687916	chr2:35687890-35687916	0	AAACCTGTCCACTTTTCAAGCTTGCTA	1	2	7	BC2	-	.
chr2	35690069	35690096	chr2:35690069-35690096	0	AGATTAGCTTCCCCATATAAACTATTTT	1	2	8	AA2	-	.
chr2	35695986	35696012	chr2:35695986-35696012	0	AGACTTGTTTTGTGATCTAACATGTAG	1	3	7	CCD1	-	.
chr2	35696512	35696544	chr2:35696512-35696544	0	GAGCATTTTGGCCCACAGTGGCGAGGCTTGTTG	1	3	13	ACC2	-	.
chr2	35701112	35701141	chr2:35701112-35701141	0	TAACATTTTCTTCTGTTTGGGGGCATGTTG	1	3	10	ACC2	1.0	.
chr2	35702378	35702410	chr2:35702378-35702410	0	AAAATAGCTAATTATTTGCCAACCAGCATGCTC	1	3	13	ACC1	-	.
chr2	35705334	35705355	chr2:35705334-35705355	0	CAAAAAGCTCTGAAACAAGCTA	1	3	2	ACC1	1.0	.
chr2	35707273	35707297	chr2:35707273-35707297	0	AAACTTCTTTCTTAGAATCTTGCTT	1	2	5	AD2	1.0	.
chr2	35709567	35709595	chr2:35709567-35709595	0	AAATCAGTTTATATCCTGCAGGCTTGCTA	1	3	9	ABC1	-	.
chr2	35713745	35713764	chr2:35713745-35713764	0	AGATTAGATTGAACTTGCCT	2	2	0	AD1	-	.
chr2	35715601	35715625	chr2:35715601-35715625	0	GGACTTGCTGTTTCATATCATGTCT	1	3	5	CCD2	1.0	.
chr2	35720330	35720354	chr2:35720330-35720354	0	AGACTAGTTTAGCAGTAAGTAGCTG	1	3	5	ACC2	-	.
chr2	35721187	35721208	chr2:35721187-35721208	0	TAGCATGCCCCAAGACTTCACT	1	3	2	ACD2	-	.
chr2	35725963	35725986	chr2:35725963-35725986	0	AGTATTGTCTTCACAGGCAAGTCA	1	3	4	ACD1	-	.
chr2	35728197	35728225	chr2:35728197-35728225	0	GCGCTTGCTTGGTCGCCCTGAGCTAGTCA	1	2	9	CD	3.0	.
chr2	35728427	35728454	chr2:35728427-35728454	0	AAACATGCCTTGTGACAGAAAATAGATT	2	2	8	AD1	2.0	.
chr2	35728497	35728518	chr2:35728497-35728518	0	GAACAATTCTTAGGAATTGTTT	1	2	2	AA2	-	.
chr2	35730881	35730907	chr2:35730881-35730907	0	TGACTAGCCCTTACTCAAAACTTATAC	1	3	7	ACD2	-	.
chr2	35731024	35731054	chr2:35731024-35731054	0	GAACTAGCTTGAAGTCATTTCAGAAATTCCT	2	2	11	AA1	2.0	.
chr2	35731369	35731399	chr2:35731369-35731399	0	GGCCAAGTTCAGGTTACAATGAAACATTTTT	1	2	11	AD3	2.0	.
chr2	35731620	35731652	chr2:35731620-35731652	0	AAGCTATCTTTAGATATATGTAAGGACTTTTTT	1	2	13	AA2	-	.
chr2	35732020	35732040	chr2:35732020-35732040	0	AAACTTTCATAAAACATGCTT	2	2	1	AD1	1.0	.
chr2	35732870	35732892	chr2:35732870-35732892	0	TGACTTTTCCATAAGGCATGCCA	1	3	3	ACC2	1.0	.
chr2	35735347	35735375	chr2:35735347-35735375	0	AAACTTTGCCTTGCTAAAAAAGCATGTTC	2	2	9	AD1	1.0	.
chr2	35736228	35736257	chr2:35736228-35736257	0	AAACAAGTCTGCAAAATAATGAACTAGCAC	1	1	10	D1	1.0	.
chr2	35737762	35737789	chr2:35737762-35737789	0	TAAATAGCCTACCAACGAAAACAAGCCC	1	2	8	AC3	-	.
chr2	35743001	35743021	chr2:35743001-35743021	0	TAACATGTTGAAAAAATGTCT	1	3	1	ACC2	1.0	.
chr2	35746640	35746661	chr2:35746640-35746661	0	ATGCTAGTCATAAAACAAGCCT	1	2	2	CD	-	.
chr2	35753968	35754000	chr2:35753968-35754000	0	AAGTAAGTTTACTATAGGTGGGTGGATTTGTTT	1	2	13	AA2	1.0	.
chr2	35756383	35756404	chr2:35756383-35756404	0	TTGAATGTTTTAAGGCTTGCTT	1	3	2	ACD1	-	.
chr2	35756943	35756975	chr2:35756943-35756975	0	GGTCTTGTTTTTTTTAATCCATTAAGCCAGTCT	1	2	13	BD2	-	.
chr2	35759355	35759381	chr2:35759355-35759381	0	GGCCTAGTTCAGCCCTAGGGCTTGACC	1	2	7	DD3	-	.
chr2	35759688	35759717	chr2:35759688-35759717	0	GGGCTAGTGTTGAGGATTCAGGACTATTTT	1	2	10	AD2	-	.
chr2	35760422	35760448	chr2:35760422-35760448	0	AGGCATGTCCAAAGATGAGACAGGCCA	1	2	7	BC3	-	.
chr2	35764689	35764708	chr2:35764689-35764708	0	AAACAAGCCTTAACAAATTT	2	2	0	AC1	-	.
chr2	35766372	35766400	chr2:35766372-35766400	0	CAGCAAGCTCAAAATAACAAAGGTAGCTT	1	2	9	AC2	-	.
chr2	35767627	35767655	chr2:35767627-35767655	0	AAACTACTCTGAGCTAAAGAAGGAAGTTT	1	2	9	AA2	2.0	.
chr2	35771192	35771222	chr2:35771192-35771222	0	AGGCAATACCATTCAGGACATAGGCATGTTC	2	2	11	AD1	2.0	.
chr2	35776811	35776838	chr2:35776811-35776838	0	TAACATGTTCTATTTGGAGAGCAATTTT	1	2	8	AC2	-	.
chr2	35776848	35776869	chr2:35776848-35776869	0	AGGCAAGTCTAGCAGTTTGTTA	1	3	2	ACC2	-	.
chr2	35778010	35778031	chr2:35778010-35778031	0	GAGCAAGTTTTGTGACATGCTA	3	2	2	CC	-	.
chr2	35778750	35778778	chr2:35778750-35778778	0	TAACAAGCATTATAATTACAGACAAGCCA	1	3	9	CCD2	1.0	.
chr2	35779237	35779262	chr2:35779237-35779262	0	AGGAATGTTCCAATATGAACTTGTTT	2	1	6	A1	-	.
chr2	35781929	35781954	chr2:35781929-35781954	0	GGACTTGCCTTGTCTCAGATGAGTCT	1	2	6	AB1	-	.
chr2	35783699	35783719	chr2:35783699-35783719	0	GGACAAATTAAAAACTAGCTG	1	3	1	ACC2	1.0	.
chr2	35784240	35784260	chr2:35784240-35784260	0	AGACTTGTTCATAACTTATTC	1	2	1	AC1	-	.
chr2	35786599	35786618	chr2:35786599-35786618	0	AAAAAATTTTAAGCTAGTTT	1	2	0	AA1	-	.
chr2	35787504	35787531	chr2:35787504-35787531	0	AAGAAAGCTGAGTCAGGAAAGCTAGTTT	1	2	8	AC1	-	.
chr2	35787961	35787982	chr2:35787961-35787982	0	TGGCTTGCACCTGAGCTTGCTC	1	2	2	CD	-	.
chr2	35788757	35788778	chr2:35788757-35788778	0	GGATAAGTTTCTGAGCAAGGCT	1	2	2	AD3	1.0	.
chr2	35794914	35794934	chr2:35794914-35794934	0	GAACTAGATTAAGGCTTTTCC	1	2	1	AD2	-	.
chr2	35795462	35795486	chr2:35795462-35795486	0	GAGCTAGCTTGGTGGGAAAGAGCTT	1	2	5	AB1	-	.
chr2	35795782	35795813	chr2:35795782-35795813	0	CAGGAAGCCTACATAAGGCAACCAACTAGTTT	1	3	12	ACC1	-	.
chr2	35796563	35796591	chr2:35796563-35796591	0	GGACATTCCTGGGGTCCAAGAACCAGTTC	1	2	9	AB2	3.0	.
chr2	35797059	35797081	chr2:35797059-35797081	0	AGGCAAGTTCCAGATACTTTCTC	1	2	3	AD1	-	.
chr2	35804896	35804926	chr2:35804896-35804926	0	CAACTAGCTGCCGCCTTCAGGAGACTTGCTT	1	2	11	CC	-	.
chr2	35808750	35808771	chr2:35808750-35808771	0	TAACAAGTTCCAGGGGATGCTG	1	3	2	ACC2	-	.
chr2	35812892	35812920	chr2:35812892-35812920	0	GAGGTAGCATGAGAATATAGAACATGTCT	2	2	9	AD1	1.0	.
chr2	35814307	35814336	chr2:35814307-35814336	0	GGGCTTGGCTCCTTCACTATGGGCAACCTT	1	2	10	AD2	2.0	.
chr2	35814846	35814878	chr2:35814846-35814878	0	TGACTAGCCCTCCCCCACCTGCCCAGCAATTTC	1	3	13	ACC1	1.0	dELS
chr2	35816190	35816212	chr2:35816190-35816212	0	AGACAAGGCTTACAGGTTAGTTC	1	2	3	AD2	-	.
chr2	35817694	35817714	chr2:35817694-35817714	0	AGGCTTGTCCTCGGAATGCTA	1	3	1	ACC2	1.0	.
chr2	35821782	35821809	chr2:35821782-35821809	0	CAGTTTGTTTGCAACCCAAAGCATGCCT	1	2	8	AC3	1.0	dELS
chr2	35822115	35822138	chr2:35822115-35822138	0	GTACTTCTTCCCCTGAGCTAGCTT	1	2	4	AD1	1.0	.
chr2	35823693	35823714	chr2:35823693-35823714	0	AGACCTGTTCTTGGCCATGCTC	1	2	2	BD2	-	.
chr2	35830091	35830120	chr2:35830091-35830120	0	GGGGATGTCCACTTCAGATGGGGCAAGCAT	1	2	10	AD3	2.0	.
chr2	35835053	35835077	chr2:35835053-35835077	0	AAATGTGTTCATCTCAAACTTGCCT	1	2	5	AB4	-	.
chr2	35835558	35835583	chr2:35835558-35835583	0	GGGCAATTTTGACTCTGAGCTTGCTG	1	2	6	AC2	-	.
chr2	35836643	35836664	chr2:35836643-35836664	0	AGACAACCTTTAGAACAATTTT	1	2	2	AA2	-	.
chr2	35839364	35839395	chr2:35839364-35839395	0	GGAAATGTCTTTCTTATCCTCAAAATTAGCTT	1	2	12	AA2	-	.
chr2	35843720	35843743	chr2:35843720-35843743	0	GAAAAAGCCCACACAAAATTGCTC	1	2	4	AA2	-	.
chr2	35843843	35843870	chr2:35843843-35843870	0	AGGGATGTCTGTCATCTTCAACAAGTTG	1	3	8	ACC1	-	.
chr2	35849773	35849801	chr2:35849773-35849801	0	AAACAAATTTACAAGAAAAAAACAACCCC	1	2	9	AA2	-	.
chr2	35852717	35852749	chr2:35852717-35852749	0	ATGCAAGTTCATTTCAGATAGAAAGGCAAACCT	1	2	13	AD3	1.0	.
chr2	35857280	35857310	chr2:35857280-35857310	0	GGGCTTGCCCCCATATATGTGGAACAGATTC	1	2	11	AB4	-	.
chr2	35863007	35863029	chr2:35863007-35863029	0	AAGCATCTCTCCCAGGCTATTCT	1	2	3	AA2	-	.
chr2	35863049	35863070	chr2:35863049-35863070	0	GTGATAGCTCGTGAGCATGTTC	1	2	2	AD4	-	.
chr2	35864647	35864674	chr2:35864647-35864674	0	AAACAAGCCTTCAAATGGAGGCTACTCT	1	1	8	A1	1.0	.
chr2	35867334	35867365	chr2:35867334-35867365	0	AAGAAAGTTCTAAAAATTAATAAGGTAAGCTT	1	2	12	AA2	1.0	.
chr2	35872252	35872281	chr2:35872252-35872281	0	AACCATGCTTCCAACCTCTGGAGCTCGTCC	2	2	10	BD3	1.0	.
chr2	35872863	35872890	chr2:35872863-35872890	0	ACACTTGCCTTGAATATTGAGCTAACCT	1	2	8	AD3	1.0	.
chr2	35884358	35884387	chr2:35884358-35884387	0	GAGCAAGTCTAGATTACAGGAATCATCTTT	2	2	10	AD1	-	.
chr2	35884659	35884683	chr2:35884659-35884683	0	AAATTTGCTCGTTCCAGACAACTTT	1	2	5	AA2	-	.
chr2	35886694	35886713	chr2:35886694-35886713	0	GGACAAGCATGAGCAAGGCT	2	2	0	DD2	1.0	.
chr2	35894212	35894241	chr2:35894212-35894241	0	GGCCATTTTCTAGATCTTATAGGCATGCTT	2	2	10	AD1	2.0	.
chr2	35895116	35895135	chr2:35895116-35895135	0	AGGCAAGTCTGAGGATGCCA	3	2	0	AC1	-	.
chr2	35896748	35896777	chr2:35896748-35896777	0	AGAAAAGTCTTGGCACCTCAAGCCAAGTTT	1	2	10	AD2	1.0	.
chr2	35896792	35896812	chr2:35896792-35896812	0	AAGCTAATTCTAAGTTTGTTC	1	2	1	AA2	-	.
chr2	35897513	35897533	chr2:35897513-35897533	0	AGCCTTGCTCTGAACATTCTT	1	2	1	AD3	1.0	.
chr2	35899368	35899396	chr2:35899368-35899396	0	AAACCAGCTTCCTTTTAATAAGCAAATCT	1	2	9	AB3	-	.
chr2	35902345	35902373	chr2:35902345-35902373	0	AGGATTGTCTTGGCAATGCGGGCTATTTT	1	2	9	AA2	2.0	.
chr2	35904527	35904549	chr2:35904527-35904549	0	TTGTATGTCTCTAGGACTTGCTT	1	3	3	ACD1	3.0	.
chr2	35905826	35905854	chr2:35905826-35905854	0	GAACATCCTCCCTTAGCTCAGAGAAGTTC	1	2	9	AA2	1.0	.
chr2	35908491	35908512	chr2:35908491-35908512	0	AGACAATCTTCTAAGCAATTTC	1	2	2	AA2	1.0	.
chr2	35908974	35909001	chr2:35908974-35909001	0	AAATATGTTTGCATGAAGAAAAATGTTT	1	2	8	AA2	-	.
chr2	35909956	35909985	chr2:35909956-35909985	0	GAAATAGCCTGGCGTGTAGGAAACTAGTTC	1	1	10	A1	2.0	.
chr2	35910126	35910151	chr2:35910126-35910151	0	CAACATATTTAGTATATGACTTGTCC	1	3	6	ACC2	2.0	.
chr2	35911720	35911739	chr2:35911720-35911739	0	TGGCAAGTTTAAAAATGTTT	3	2	0	AC2	-	.
chr2	35912122	35912147	chr2:35912122-35912147	0	AGACATGCTTTCAACATAACCAGTCC	1	2	6	BC1	-	.
chr2	35913865	35913896	chr2:35913865-35913896	0	AAGCTAATTTTCCTGCCAAAATAAGAAAGTTC	1	2	12	AA2	-	.
chr2	35914000	35914032	chr2:35914000-35914032	0	AAGCTTATTTTATTTTCTACCTAAAACTGGCCC	1	2	13	AB2	-	.
chr2	35923230	35923258	chr2:35923230-35923258	0	AAACTAGTCTGCTTGCTTATCACTTGTCT	1	2	9	CD	-	.
chr2	35923282	35923302	chr2:35923282-35923302	0	GGACTAATCCCGAAATAGTTC	1	2	1	AA2	-	.
chr2	35923688	35923716	chr2:35923688-35923716	0	AAAATTGTCCTTACTATAAGAATATGTCT	1	2	9	AA2	-	.
chr2	35924969	35924989	chr2:35924969-35924989	0	GAACTTGTTCCTAACAACTTT	1	2	1	AC1	4.0	.
chr2	35925008	35925028	chr2:35925008-35925028	0	AGCCATGCTGAAAGCTTGTCT	2	2	1	CD	-	.
chr2	35927072	35927099	chr2:35927072-35927099	0	AAAATAGTTCTGAGAAATAAAAAAGTTT	1	2	8	AA2	1.0	.
chr2	35927966	35927992	chr2:35927966-35927992	0	GGTCCTGTTCAAGGCTAGAACATGTCA	1	3	7	BCD1	-	.
chr2	35928871	35928903	chr2:35928871-35928903	0	ACGCATTTCCCCCAACACCCACAGGGCTTGCTC	2	2	13	AD1	3.0	.
chr2	35929232	35929260	chr2:35929232-35929260	0	TGATTAGTTTTAACAGTCAGGGCAAGCTT	1	2	9	AC3	-	.
chr2	35932059	35932086	chr2:35932059-35932086	0	GAACAAGCATCTGAACCCAAATATGTCT	1	2	8	AD2	-	.
chr2	35933662	35933694	chr2:35933662-35933694	0	AGCCATGTCTGATGGAACCGTGTAGGCATGATT	1	2	13	DD3	1.0	.
chr2	35934153	35934180	chr2:35934153-35934180	0	AAACTTTCTTTTTAATATTGGCTTGTCA	1	3	8	ACC2	-	.
chr2	35936676	35936695	chr2:35936676-35936695	0	AGAGATGCTTAAACATTTTT	1	2	0	AA2	-	.
chr2	35937614	35937633	chr2:35937614-35937633	0	TAGCTTCCTCAAGCTTGTTT	2	2	0	AC1	-	.
chr2	35938772	35938798	chr2:35938772-35938798	0	AGAGTTGTTTGGAATCAAAGTAAGCTC	1	2	7	AA2	1.0	.
chr2	35939510	35939530	chr2:35939510-35939530	0	GAAGAAGTTTGAAACTATTTT	1	2	1	AA2	1.0	.
chr2	35940880	35940903	chr2:35940880-35940903	0	GAAAATGCCTTAGGCAGCATGCTC	1	2	4	AC2	-	.
chr2	35941529	35941549	chr2:35941529-35941549	0	GGAAAAGTTCTATACATGTTC	1	2	1	AD2	-	.
chr2	35942857	35942876	chr2:35942857-35942876	0	AGAGGTGTCCAAGCAAGTTA	1	3	0	ABC1	1.0	.
chr2	35943315	35943346	chr2:35943315-35943346	0	AGGCTATTTGAAAAATAAATAAAGGCTAGCCC	1	2	12	AC1	1.0	.
chr2	35943728	35943749	chr2:35943728-35943749	0	AAACAAGGTCATACACAAGTTC	1	2	2	DD2	1.0	.
chr2	35943922	35943948	chr2:35943922-35943948	0	ATGCAAGTCTGATTATAAAACAAGCCC	1	1	7	D1	1.0	.
chr2	35944286	35944308	chr2:35944286-35944308	0	GAGGTTGCTCTACAGGCAAGCCT	1	1	3	A1	1.0	.
chr2	35945102	35945134	chr2:35945102-35945134	0	TAGCCAGTTCATGCTGTCTACCAGAACTTGCTT	1	2	13	BC3	1.0	.
chr2	35945154	35945180	chr2:35945154-35945180	0	GCGCAAGCCCCTACTCTAGGCTAACTT	1	2	7	AD3	1.0	.
chr2	35947577	35947597	chr2:35947577-35947597	0	AAACTTGTCCCAGAAATTTTC	2	2	1	AA1	-	.
chr2	35950274	35950301	chr2:35950274-35950301	0	AAGCAAGCTGGCTCCAAGAGGCTTCTTG	1	3	8	ACC1	1.0	.
chr2	35958303	35958333	chr2:35958303-35958333	0	GAATAAGTCTTGTAGGGGGCAAAGCAAGGTC	1	2	11	AD3	-	.
chr2	35960001	35960024	chr2:35960001-35960024	0	TAGCAAGCTCTGAATAAATAGCCT	1	3	4	ACC2	1.0	.
chr2	35960564	35960591	chr2:35960564-35960591	0	AACCAAGTTCAATGACATGAGCATACCC	1	2	8	AD3	-	.
chr2	35962334	35962359	chr2:35962334-35962359	0	AATCAAGTCCTGGAGTGAGCAAGCCA	1	2	6	CD	-	dELS
chr2	35964166	35964196	chr2:35964166-35964196	0	AAAGATGTCACTTGGAATTTAAAACTAGCTA	1	3	11	ACC1	-	dELS,CTCF-bound
chr2	35967150	35967171	chr2:35967150-35967171	0	GGAGTTGCCTCCACACTAGTCC	1	2	2	AD2	1.0	.
chr2	35969932	35969953	chr2:35969932-35969953	0	CAACTTGCTCTCAAACATACTC	1	2	2	AC2	1.0	.
chr2	35978178	35978204	chr2:35978178-35978204	0	AAGGCAGCTTTGTAGTAAAGCTAGTCA	1	3	7	ABC1	2.0	.
chr2	35984086	35984109	chr2:35984086-35984109	0	GAACAAATTTAACAGAAAAAGTTC	1	2	4	AA2	-	.
chr2	35985794	35985816	chr2:35985794-35985816	0	AGACCAGCCTGGCCAACATGCTG	1	3	3	BCC1	2.0	.
chr2	35987803	35987827	chr2:35987803-35987827	0	TAACATGTCTAAAAGTGACTTTTCT	1	3	5	ACC1	-	.
chr2	35987999	35988024	chr2:35987999-35988024	0	AGGCATGTTTCTTCTAATAGTAGCCC	2	2	6	AD1	-	.
chr2	35988597	35988623	chr2:35988597-35988623	0	AGGCCAGCTTGGTATTAGAGCATTTTT	2	2	7	AB3	1.0	.
chr2	35989060	35989086	chr2:35989060-35989086	0	GAGGTTGTTCAGCCAAACAGCTAGTTT	1	2	7	AC2	1.0	.
chr2	35989866	35989888	chr2:35989866-35989888	0	AAGCAAGCCTGAAGAGGGTGCTT	1	2	3	AB1	-	dELS,CTCF-bound
chr2	35995430	35995461	chr2:35995430-35995461	0	TAACATGTTTCCGTCACTATAAAGGAAAGCCA	1	3	12	ACC2	1.0	.
chr2	35996789	35996813	chr2:35996789-35996813	0	TAAGAAGTCAACATCAAACTTGTTT	1	3	5	ACC1	-	.
chr2	36000208	36000234	chr2:36000208-36000234	0	AGCCATGTTCAATTCCAAAGTATGCCC	1	2	7	AD2	-	.
chr2	36002540	36002559	chr2:36002540-36002559	0	AGACGTGTCAGAGCAAGTCA	3	3	0	BCC1	2.0	.
chr2	36007167	36007192	chr2:36007167-36007192	0	CAGCTAGCCTTCTTGAAAACATGATA	1	3	6	CCD1	-	.
chr2	36013560	36013587	chr2:36013560-36013587	0	AAACTAGATTGCAACAGAAGACAATCTT	1	2	8	AD2	2.0	.
chr2	36022015	36022043	chr2:36022015-36022043	0	AAACATGTTTTATAAATTTAGTGTAGCCT	2	2	9	AD1	-	.
chr2	36025444	36025474	chr2:36025444-36025474	0	AAAGTAGCCCTAAAACAAAGCAAACAAGCCA	1	2	11	AC2	3.0	.
chr2	36026333	36026359	chr2:36026333-36026359	0	AAATTAGCCAAGCATGGTGGCATGTCC	1	3	7	ACC1	-	.
chr2	36026913	36026934	chr2:36026913-36026934	0	CGCTAAGCTCATAAACAAGTTT	1	3	2	ACD1	1.0	.
chr2	36029762	36029792	chr2:36029762-36029792	0	AACATTGCCTGGGGCTGAGTAGGGCTTGCTG	1	3	11	ACD1	-	.
chr2	36032670	36032701	chr2:36032670-36032701	0	GGACATCTCCCCCCACACTCTTCAACATGTCT	1	2	12	AC2	-	.
chr2	36035231	36035251	chr2:36035231-36035251	0	TAACATGTCCTAAACTTTCAC	1	3	1	ACD2	-	.
chr2	36036726	36036752	chr2:36036726-36036752	0	AGACCAGTTTGCCTGGAAGACAGGTTT	1	2	7	BB2	-	.
chr2	36041563	36041590	chr2:36041563-36041590	0	AAGCAAGCTCTGAATGAAGGACATTACA	1	3	8	ACD2	-	.
chr2	36042168	36042193	chr2:36042168-36042193	0	AGGCTTCACTCCAACTGGGCAAGTTT	1	2	6	AD1	1.0	.
chr2	36042523	36042549	chr2:36042523-36042549	0	GAGCTACCCCACCAAAATAACAAGTCT	1	2	7	AC2	-	.
chr2	36043653	36043677	chr2:36043653-36043677	0	AACCTAGTGCTTCAGGGACATGCTT	1	2	5	DD1	-	.
chr2	36045202	36045231	chr2:36045202-36045231	0	AGACATTTTTTATTCATGAAAGACTAACTT	1	2	10	AA2	-	.
chr2	36046031	36046060	chr2:36046031-36046060	0	TAACAAGTTTATTTCTTTCCAAACCTGCTA	1	3	10	BCC2	1.0	.
chr2	36048323	36048346	chr2:36048323-36048346	0	GAATATGCCTGTCTATACTAGCTT	1	2	4	AD2	-	.
chr2	36049759	36049788	chr2:36049759-36049788	0	AAGCCTGTTTGCTGCTAAGGAGGCCAGCCC	1	2	10	BB2	-	.
chr2	36053332	36053359	chr2:36053332-36053359	0	GGCCAAGCCTAGGGAAAGAGGCTTTCTC	1	2	8	AD3	1.0	.
chr2	36054498	36054524	chr2:36054498-36054524	0	TTATTAGCTCAGTTTGAAGACTTGTTC	1	3	7	ACD1	-	.
chr2	36058582	36058612	chr2:36058582-36058612	0	GAACATTCCCAAGATAAATATAAACAAATCT	1	2	11	AA2	2.0	.
chr2	36059464	36059495	chr2:36059464-36059495	0	AAGCTTGTATAAAAATAAAACTAAGCATGTGT	1	2	12	DD2	1.0	.
chr2	36060431	36060455	chr2:36060431-36060455	0	GGACAATCTCACATCAAGCCAGCTC	1	2	5	AB2	2.0	dELS
chr2	36061187	36061209	chr2:36061187-36061209	0	AGGTTAGCTTATCAAGCATCCTC	1	2	3	AA2	2.0	.
chr2	36061767	36061786	chr2:36061767-36061786	0	AGATTAGCCCAAGCTTATCT	1	2	0	AA2	1.0	.
chr2	36066191	36066218	chr2:36066191-36066218	0	AAACATGCTCCTATAAAGACACATGCAC	1	2	8	DD1	-	.
chr2	36066997	36067017	chr2:36066997-36067017	0	GGGCAATCTCTCAACAAGCTT	1	2	1	AC2	1.0	.
chr2	36067061	36067082	chr2:36067061-36067082	0	GGGTAAGTTTCCAAGCATCTTT	1	2	2	AA2	-	.
chr2	36070484	36070511	chr2:36070484-36070511	0	GAAGATGCACAGAAAAAGGAACTTGTTT	2	2	8	AD1	1.0	.
chr2	36071348	36071368	chr2:36071348-36071368	0	CAGCATGCCCTGAGCTTACCT	1	2	1	AC2	-	.
chr2	36073024	36073043	chr2:36073024-36073043	0	AGGCAAACCCAAACCAGCTT	1	2	0	AB2	-	.
chr2	36074466	36074490	chr2:36074466-36074490	0	AGGCATGCTTACAAAAATCCAGCCT	2	2	5	BD1	-	.
chr2	36077373	36077396	chr2:36077373-36077396	0	GGACTAGCTTGATCAGATTTGTTT	1	1	4	A2	1.0	.
chr2	36079323	36079352	chr2:36079323-36079352	0	AAGCAAGTCTGTGTGTTAAGAGGCATCCCA	1	2	10	AC3	-	.
chr2	36084631	36084662	chr2:36084631-36084662	0	AGGCTTCCATCATCTTTCATCTGAACATGCTT	2	2	12	AD1	3.0	.
chr2	36086287	36086310	chr2:36086287-36086310	0	GGACAAGTTTAAGAGAACATTCTC	2	1	4	A1	-	.
chr2	36089584	36089612	chr2:36089584-36089612	0	AAACTCCTCTGAGCTACAGAAGCATGTTC	2	2	9	AB1	-	.
chr2	36093346	36093365	chr2:36093346-36093365	0	AAACAACTCTGGACATGTCA	3	2	0	AC2	1.0	.
chr2	36093796	36093815	chr2:36093796-36093815	0	GAGCTATTTCAGACAAACTC	1	2	0	AA2	-	.
chr2	36096346	36096376	chr2:36096346-36096376	0	GAGCATCCTCATCATATCACATAACATGCTT	1	2	11	AC2	3.0	.
chr2	36108239	36108267	chr2:36108239-36108267	0	AAACAAATTTACAAGAAAAAAACAACCCC	1	2	9	AA2	-	.
chr2	36109338	36109361	chr2:36109338-36109361	0	CAACAAGTCTATAAAAACAGTTCT	1	3	4	ABC2	2.0	.
chr2	36111998	36112025	chr2:36111998-36112025	0	AGGCAAGTACAGAGATGGAAGTATGTTT	1	2	8	AD2	1.0	.
chr2	36118058	36118081	chr2:36118058-36118081	0	TGCTTTGTTTACGTAAGCAAGCCT	1	3	4	ACD1	-	.
chr2	36122881	36122905	chr2:36122881-36122905	0	GAACTTGTCCATCTCAGGCAGTCTC	1	2	5	AB4	-	.
chr2	36126224	36126246	chr2:36126224-36126246	0	GAACTTATTTGCCAAACATTTCC	1	2	3	AA2	1.0	.
chr2	36127386	36127407	chr2:36127386-36127407	0	GGACAAATTCCTTAACATGTTT	1	2	2	AC2	1.0	.
chr2	36131622	36131654	chr2:36131622-36131654	0	GAAGAAGCTCATCAGAGTTTCCTAAACATACCT	1	2	13	AA2	-	.
chr2	36132930	36132958	chr2:36132930-36132958	0	AACTAAGTTTCCACCAATTAAACAAGTTG	1	3	9	ACD1	-	.
chr2	36137073	36137095	chr2:36137073-36137095	0	GAGCTGGACTTAGAGACTTGCTT	1	2	3	BD1	1.0	.
chr2	36137767	36137789	chr2:36137767-36137789	0	TGGCAAGTTACATAAGGAAGTTT	1	3	3	ACC2	-	.
chr2	36137972	36137997	chr2:36137972-36137997	0	AGACATAGCTAAGAAAGGACTAGCTC	2	2	6	AD1	1.0	.
chr2	36142376	36142402	chr2:36142376-36142402	0	GATCTTGCCTTTTGGCAGAACACGTCT	1	2	7	BD3	1.0	.
chr2	36143888	36143911	chr2:36143888-36143911	0	CGACAAGTTCCTGTTAACTTGCGC	1	3	4	CCD1	-	.
chr2	36144080	36144112	chr2:36144080-36144112	0	AGACCAGTCCTCTCTTTCTTTCTAAGCAACTTT	1	2	13	AB3	-	.
chr2	36145276	36145301	chr2:36145276-36145301	0	AGAGTTGTCTATTAGCAAACATCTCT	1	2	6	AA2	1.0	.
chr2	36146238	36146264	chr2:36146238-36146264	0	AAACAAGTTAGATCACATGATTAGTCT	1	3	7	ACC2	-	.
chr2	36147653	36147675	chr2:36147653-36147675	0	AGATTAGCTTCCTTAGCATGCTC	1	2	3	AC2	-	.
chr2	36151590	36151617	chr2:36151590-36151617	0	GGGCTAGCATCATCATGGAAATTTGTTT	1	2	8	AD2	-	.
chr2	36152969	36152994	chr2:36152969-36152994	0	AAGCAAGATCATCAAAGGACAATCTT	1	2	6	AD2	-	.
chr2	36158040	36158072	chr2:36158040-36158072	0	AAGCATGTCTCTTTCACAAGTAGAGTGAAGTTT	2	2	13	AD1	-	.
chr2	36160626	36160646	chr2:36160626-36160646	0	AGGCATATTTTTAACATGTCA	1	3	1	ACC2	1.0	.
chr2	36160684	36160714	chr2:36160684-36160714	0	AGACTTGTGTTTTAACTGGAAGAACTTTTTC	1	2	11	AD2	1.0	.
chr2	36163038	36163066	chr2:36163038-36163066	0	AGACATGCTTTCCCTATCAAGACTTCTCC	2	1	9	A1	1.0	.
chr2	36163936	36163964	chr2:36163936-36163964	0	AAGCTAACCCCTCAGAAAAGGACATACTC	1	2	9	AA2	2.0	.
chr2	36164591	36164614	chr2:36164591-36164614	0	ATGCCTGCCTGTCCAGACATGCCA	1	3	4	BCD1	-	.
chr2	36165292	36165316	chr2:36165292-36165316	0	AAACTATTCTATAACAAACATGTAC	1	2	5	AD2	-	.
chr2	36168244	36168268	chr2:36168244-36168268	0	AAGGAAGCCTGAGTGAAGAAAGCCT	1	2	5	AA2	-	.
chr2	36171874	36171898	chr2:36171874-36171898	0	AGACTAGACCACGATAGACAAGACC	1	2	5	DD2	1.0	.
chr2	36172451	36172483	chr2:36172451-36172483	0	TTACTTGCTTAATGTGAGCTTAGTGACTAGCCT	1	3	13	CCD1	-	.
chr2	36173951	36173975	chr2:36173951-36173975	0	ATGCATGTTTTCCCGGAACACGTCC	2	2	5	BD3	-	.
chr2	36185347	36185379	chr2:36185347-36185379	0	GGACTAGTATCTTCATATCTGGACAACTTGCTT	1	2	13	CD	-	.
chr2	36185398	36185418	chr2:36185398-36185418	0	AAAGTTCCCCAAAACTTGCTT	1	2	1	AA1	-	.
chr2	36187494	36187525	chr2:36187494-36187525	0	AAACATTTCCAGCCCTGCCCATAAGCAATTCC	1	2	12	AA2	-	.
chr2	36188596	36188624	chr2:36188596-36188624	0	GAAGATGTCTCGTAGAGCTTGGCAAGCTT	1	2	9	AC2	1.0	.
chr2	36189195	36189220	chr2:36189195-36189220	0	GCAGAAGCCCTCCCCTAGGCATGCCA	1	3	6	ACD1	1.0	.
chr2	36189484	36189512	chr2:36189484-36189512	0	GGGAAAGTTCAAGTCTAAGGAAAATGTCC	1	2	9	AA2	1.0	.
chr2	36189653	36189674	chr2:36189653-36189674	0	AAACAAGCCTCAAAACTGGCCT	2	1	2	B1	-	.
chr2	36189818	36189846	chr2:36189818-36189846	0	TAGCAAGTTTTGAGGTGGGAGGATTGCTC	1	2	9	AC2	-	.
chr2	36191063	36191095	chr2:36191063-36191095	0	AAACATGTTTAATGCAATGCTTGAAAGAAGCTA	1	2	13	AC1	-	.
chr2	36193898	36193918	chr2:36193898-36193918	0	GAGCTTGCTGGGAAGAAGCTG	1	3	1	ACC2	-	.
chr2	36194966	36194994	chr2:36194966-36194994	0	AGGCAATCTCCCAGTTAAAGAAGTTGCTC	1	2	9	AA2	-	.
chr2	36195688	36195713	chr2:36195688-36195713	0	AAGCTGGTCTCTGCAAGGACAGGTCT	1	2	6	BB2	1.0	.
chr2	36196718	36196742	chr2:36196718-36196742	0	GAACAAGCCTTCATTTGATTTGTTA	1	3	5	ACC2	1.0	.
chr2	36198348	36198378	chr2:36198348-36198378	0	AAACATGCCTTTCTTCCTCCTAACCTTCCCC	2	2	11	AD1	1.0	.
chr2	36199142	36199169	chr2:36199142-36199169	0	TAGCATATCCCAGGAAAAAAGCAAGTCA	1	3	8	ACC2	-	.
chr2	36199744	36199766	chr2:36199744-36199766	0	AGGCTATCCTGGGAGGCTAATCC	1	2	3	AA2	-	.
chr2	36200062	36200094	chr2:36200062-36200094	0	GAACATCCCTTAGTAGTTCTCTAAAACCTGCCC	1	2	13	AB2	-	.
chr2	36209621	36209640	chr2:36209621-36209640	0	CAAATTGCTAAGACTTGTTT	3	3	0	ACC1	-	.
chr2	36209648	36209674	chr2:36209648-36209674	0	GAACATGGTCTATCCTGGAGAATGTTC	1	2	7	AD2	-	.
chr2	36214782	36214808	chr2:36214782-36214808	0	AGGGAAGCTCTGCAGCAAAGATTGCCT	1	2	7	AA2	2.0	.
chr2	36214919	36214941	chr2:36214919-36214941	0	AGACAAGCCCTGAAAGCATTTGC	1	2	3	AD4	-	.
chr2	36215848	36215871	chr2:36215848-36215871	0	AAATTAGTTTATTAGGGCAGGCCC	1	2	4	AB3	-	.
chr2	36221417	36221436	chr2:36221417-36221436	0	TATAATGTCTAGGCTTGTTC	3	3	0	ACD1	-	.
chr2	36223426	36223456	chr2:36223426-36223456	0	GACCATGTCCTCACATGCAAAGCACATGTTC	1	2	11	DD2	-	.
chr2	36229288	36229315	chr2:36229288-36229315	0	GGACTTGCTTAAACATCAGAATTTATTT	1	2	8	AA1	-	.
chr2	36231297	36231321	chr2:36231297-36231321	0	GAGCTTTTGTACAATAGACAAGTTC	1	2	5	AD1	2.0	.
chr2	36236982	36237011	chr2:36236982-36237011	0	CAACATGTGTTTTTAGTCATAAACATGTCA	1	3	10	CCD2	-	.
chr2	36237285	36237305	chr2:36237285-36237305	0	AGGCTTATCCCAGACAACCTC	1	2	1	AA2	-	.
chr2	36237941	36237963	chr2:36237941-36237963	0	GAGCAGGCATAATGAGCAAGTCC	1	2	3	BD1	-	.
chr2	36243296	36243324	chr2:36243296-36243324	0	CAACTGGCTCCCTGGCTGGGGGCTTGCTG	1	3	9	BCC2	-	.
chr2	36246740	36246760	chr2:36246740-36246760	0	GGACTTCCTTGAAGCAAATCC	1	2	1	AA2	1.0	.
chr2	36250158	36250190	chr2:36250158-36250190	0	AAGCAAGCTTGACATGATGGATATAACTAGATT	1	2	13	CD	1.0	.
chr2	36252102	36252126	chr2:36252102-36252126	0	AGGCAAGTCCAACTCAGCCCAGCCT	1	2	5	BD1	-	.
chr2	36260374	36260403	chr2:36260374-36260403	0	AAGGGTGCTTAGAAACTAGAAAACAAGTCA	1	3	10	ABC1	-	.
chr2	36264088	36264107	chr2:36264088-36264107	0	AAACATGCTTAAAATGGCCT	3	2	0	AB1	2.0	.
chr2	36265283	36265303	chr2:36265283-36265303	0	AGGCTACATTGAAGCAAGTCT	1	2	1	AD1	1.0	.
chr2	36265399	36265418	chr2:36265399-36265418	0	TAAAATGTCAAAACTTGTTC	4	3	0	ACC1	1.0	.
chr2	36268198	36268221	chr2:36268198-36268221	0	AAAATTGTGCCAATAGACTTGCTC	1	2	4	AD1	-	.
chr2	36273083	36273110	chr2:36273083-36273110	0	AAATTTGTTTACACATAAAAATATGTCT	1	2	8	AA2	-	.
chr2	36277578	36277601	chr2:36277578-36277601	0	GGGTCAGCCTTCTCAAACTAGTCA	1	3	4	ABC1	1.0	.
chr2	36278901	36278924	chr2:36278901-36278924	0	AAATAAGCTTATGAAAACATGCCT	2	1	4	A1	-	.
chr2	36279740	36279769	chr2:36279740-36279769	0	AGACCAGTTCTCTGCTCTTGAAACCTGTTT	1	2	10	BB2	-	.
chr2	36282561	36282580	chr2:36282561-36282580	0	AAACATGCCAGGACAACCCA	4	3	0	ACC1	1.0	.
chr2	36283412	36283433	chr2:36283412-36283433	0	GAGTATGCCTGTGAGGATGTTT	1	2	2	AA2	-	.
chr2	36284810	36284835	chr2:36284810-36284835	0	GAACATGCCCCCATATTGACAATTCT	1	2	6	AC1	1.0	.
chr2	36285288	36285309	chr2:36285288-36285309	0	AGACTAATTATCAGACTTGCTG	1	3	2	ACC2	1.0	.
chr2	36287891	36287912	chr2:36287891-36287912	0	AGAGTAGTTTCAAAAATAGCCC	1	2	2	AA2	2.0	.
chr2	36288517	36288543	chr2:36288517-36288543	0	GAGCTTTTATAAGAGGAAAGCTTGTTT	1	2	7	AD1	-	.
chr2	36291333	36291358	chr2:36291333-36291358	0	ACGCATGCTAGCAAGTAAGCTTGTCA	1	3	6	CCD1	1.0	.
chr2	36293432	36293463	chr2:36293432-36293463	0	GAAATAGCCTCCAAGGACCTACAAATAAGCCC	1	2	12	AA2	1.0	.
chr2	36293524	36293554	chr2:36293524-36293554	0	AGGCTAGCTTTCTCCGCTCACTGTCATGCTT	1	2	11	CD	1.0	.
chr2	36293944	36293966	chr2:36293944-36293966	0	GCACAAGCTCCCCAGCCTTGCTC	1	2	3	DD2	1.0	.
chr2	36298636	36298662	chr2:36298636-36298662	0	GAACTTGCTTATTTCACAAACATTCTC	2	1	7	A1	1.0	.
chr2	36301213	36301239	chr2:36301213-36301239	0	AGGCATGTCTTACACGGCAGCAGGCCA	1	3	7	BCC1	-	.
chr2	36301732	36301756	chr2:36301732-36301756	0	CAACCTGCTCTTGTATAACATGCTC	1	3	5	BCC1	-	.
chr2	36302686	36302706	chr2:36302686-36302706	0	GAGCTATTTAAAGACTTGTTC	1	2	1	AC1	-	.
chr2	36303568	36303587	chr2:36303568-36303587	0	AAGCAAGTTTCAGAATGTTC	3	2	0	AC1	-	.
chr2	36305076	36305107	chr2:36305076-36305107	0	TGACATGTCTGAACCCAGTGGTCAGCATGGCT	1	3	12	CCD1	2.0	.
chr2	36305403	36305432	chr2:36305403-36305432	0	GGGCAAGTTCAAGAGTTTTGAACAATGTTT	2	2	10	AD1	1.0	.
chr2	36305929	36305953	chr2:36305929-36305953	0	CACATTGCCCAAAGGAAACTAGTCT	1	3	5	ACD1	-	.
chr2	36308767	36308795	chr2:36308767-36308795	0	AAACTTTGCTAAGCAAAAGGAGCATGTCC	2	2	9	AD1	-	.
chr2	36326191	36326210	chr2:36326191-36326210	0	CAACAAGTTCAAACAGCCTT	1	3	0	ABC2	-	.
chr2	36330313	36330336	chr2:36330313-36330336	0	GGCCTAGTTTCTGGAGGCCTGTTT	1	2	4	BD2	2.0	dELS
chr2	36330666	36330685	chr2:36330666-36330685	0	GTGCTTGCTTGGGCCTGCCC	1	2	0	BD2	1.0	dELS,CTCF-bound
chr2	36331142	36331161	chr2:36331142-36331161	0	TGAGATGCCCTGGCATGTTT	4	3	0	ACC1	1.0	dELS
chr2	36332190	36332217	chr2:36332190-36332217	0	GGAAATGCTGTAATAAGGAAGCTTGCTT	1	2	8	AC1	-	.
chr2	36333235	36333257	chr2:36333235-36333257	0	TGCCTTGTTGACCAGGCTAGTCT	1	3	3	CCD1	-	.
chr2	36334064	36334092	chr2:36334064-36334092	0	GGACCAGTCCTTTAAACAAAGAATTGTCT	1	2	9	AB2	-	.
chr2	36335801	36335822	chr2:36335801-36335822	0	GAACAAGCTTAGAGACAAGAGA	1	3	2	CDD3	-	.
chr2	36336459	36336478	chr2:36336459-36336478	0	AGGGAAGTCAAAGCTTGTCA	3	3	0	ACC1	-	.
chr2	36337213	36337235	chr2:36337213-36337235	0	AAGCAAGCCATATGACCAAGTCC	1	2	3	CD	1.0	.
chr2	36337385	36337412	chr2:36337385-36337412	0	TAGTATGCCTTATTTAATAAACTAGTTA	1	3	8	ACC1	-	.
chr2	36337924	36337953	chr2:36337924-36337953	0	AAAATAGTCTGGTGTTGTTCAGAGATGTCC	1	2	10	AA2	1.0	.
chr2	36339166	36339190	chr2:36339166-36339190	0	AAGCAAGTTTCTCAGAAACGTGGCC	1	2	5	BD1	1.0	dELS
chr2	36340420	36340446	chr2:36340420-36340446	0	AAGAATGTCTTCAGACATGGCAAGTTC	1	2	7	AC2	-	.
chr2	36341376	36341408	chr2:36341376-36341408	0	GGATATGTCCAGCTAATATTTTGATACATGTTT	1	2	13	AD2	1.0	.
chr2	36345155	36345187	chr2:36345155-36345187	0	AAAGTAGTCCTTCTTAGTACAAAGGGCTTGTAC	1	2	13	AD3	-	.
chr2	36347061	36347089	chr2:36347061-36347089	0	CAACTAGCTTTTAGGCAATGAACTTGATT	1	2	9	CD	-	dELS
chr2	36348046	36348068	chr2:36348046-36348068	0	AGGCTAATTGCTATAACAAGCCC	1	3	3	ACC2	-	.
chr2	36358072	36358101	chr2:36358072-36358101	0	GAACTCTTCTCAGAGGGGAGGGACTTGCTC	1	2	10	AB1	-	dELS,CTCF-bound
chr2	36360576	36360599	chr2:36360576-36360599	0	AATTTTGTTTCCTGAAACTTGCCA	1	3	4	ACD1	-	dELS
chr2	36362997	36363019	chr2:36362997-36363019	0	AGACTAGTCTGGCCAACATGGTG	1	3	3	CCD1	-	.
chr2	36363359	36363380	chr2:36363359-36363380	0	GAACATGCTTACTAACAAGGCT	2	2	2	CD	1.0	dELS
chr2	36364479	36364499	chr2:36364479-36364499	0	AAGCATGTCAGGAGCAAGTAA	2	3	1	CCD1	1.0	.
chr2	36366847	36366866	chr2:36366847-36366866	0	AAGCTACCTTGAGGATGTTT	1	2	0	AA2	-	.
chr2	36367978	36367997	chr2:36367978-36367997	5	AGACAGGCCAAAACTTGCCC	2	2	0	BC1	3.0	dELS,CTCF-bound
chr2	36368262	36368287	chr2:36368262-36368287	0	GGACATGCTGCACACTGCGCAAGCTC	1	2	6	CD	2.0	dELS,CTCF-bound
chr2	36368893	36368922	chr2:36368893-36368922	0	AAACATTTTATGTTGTACTATGGCTTGCTC	1	3	10	ACC2	-	.
chr2	36370538	36370567	chr2:36370538-36370567	0	TTACATGCTTTAATAACATAAAGCATGTCC	1	2	10	CD	2.0	.
chr2	36370779	36370808	chr2:36370779-36370808	0	GAACTTTTTTTCTTTAGAGGGGACATATTT	1	2	10	AA2	-	.
chr2	36374419	36374447	chr2:36374419-36374447	0	GCTCTTGTTCCAAACACAAAAACTAGCTT	1	2	9	DD4	1.0	dELS
chr2	36375779	36375807	chr2:36375779-36375807	0	GAGCATACTTTGTACTAAAAAACTAATTT	1	2	9	AA2	-	.
chr2	36378284	36378305	chr2:36378284-36378305	0	GAAGATGCTTGTGAGGAAGTTT	1	2	2	AA2	-	.
chr2	36382231	36382256	chr2:36382231-36382256	0	AAGCCAGCTTTTCACTGGGGATGTTT	1	2	6	AB2	1.0	.
chr2	36382908	36382929	chr2:36382908-36382929	0	GAGCATCCTTTGGGAGTTGTCT	1	2	2	AA2	2.0	.
chr2	36384520	36384542	chr2:36384520-36384542	0	AAATATGTTTTTCAAACATGTTC	2	1	3	A1	2.0	.
chr2	36386513	36386536	chr2:36386513-36386536	0	AAACTTACTTTCCAGAAAAAGTTT	1	2	4	AA2	1.0	.
chr2	36387015	36387034	chr2:36387015-36387034	0	GATCAAGTCTAAACTGGCTT	2	2	0	BD3	1.0	.
chr2	36390023	36390043	chr2:36390023-36390043	0	AAACTTCTCTCCAACTAGCCT	1	2	1	AC2	2.0	.
chr2	36390789	36390811	chr2:36390789-36390811	0	AAACTTGCTCCTGATACTTATTT	1	2	3	AD1	-	.
chr2	36393312	36393331	chr2:36393312-36393331	0	TGTATTGTTTAAACATGTTC	3	3	0	ACD1	1.0	.
chr2	36395396	36395420	chr2:36395396-36395420	0	AGATATGCTTATCAGAAACATGTTT	2	1	5	A1	-	.
chr2	36396877	36396903	chr2:36396877-36396903	0	AGACAAGTTTACAGAGAGTGGTAGTTT	1	2	7	AD1	1.0	.
chr2	36399168	36399198	chr2:36399168-36399198	0	TGAAATGTCTTAAACATTGTGCAACAAGCTT	1	3	11	ACC1	1.0	.
chr2	36402372	36402399	chr2:36402372-36402399	0	GCAAAAGCTCTAAGGAGAGAACAAGCTT	1	2	8	AD4	-	.
chr2	36404660	36404691	chr2:36404660-36404691	0	ACACATTTTCAATATACTATGGGAGCTTGCTT	2	2	12	AD1	-	dELS
chr2	36405513	36405537	chr2:36405513-36405537	0	GAGCTGGCTTAACTAGGACTAGACT	1	2	5	BD2	-	dELS
chr2	36405561	36405582	chr2:36405561-36405582	0	CAGCAAGCCCCAGGAGAAGCTG	1	3	2	ACC2	-	.
chr2	36406800	36406823	chr2:36406800-36406823	0	ATTCTAGTTTTCTTAGGCTAGTTA	1	3	4	CDD2	1.0	.
chr2	36407453	36407476	chr2:36407453-36407476	0	AGAATTGTCCTTAGAAACATGTTT	2	1	4	A1	2.0	.
chr2	36408278	36408303	chr2:36408278-36408303	0	TGACATGTTCACTGCTGGGGTAGCCC	1	2	6	AC2	-	dELS,CTCF-bound
chr2	36408639	36408670	chr2:36408639-36408670	0	AGGCTTGTCTCCATCAACCAGAGGGTTTGCAT	1	2	12	AD1	-	dELS,CTCF-bound
chr2	36408797	36408821	chr2:36408797-36408821	0	AAAAAAGTCTGTGCAAGGGAAGTTC	1	2	5	AA2	1.0	.
chr2	36409490	36409511	chr2:36409490-36409511	0	AGGATTGTCCTGGGGCTGGCCC	1	2	2	AB3	-	.
chr2	36409679	36409710	chr2:36409679-36409710	0	AAGCTAACTTTAATCAGTTTAAAAGCTACTTT	1	2	12	AA2	1.0	.
chr2	36410907	36410932	chr2:36410907-36410932	0	GGACTTGTTCCATGGTGGTCCTGCTC	1	2	6	BD1	1.0	dELS
chr2	36412086	36412107	chr2:36412086-36412107	0	CAACAAGTCAGAAAGCTTGACT	1	3	2	CCD1	-	dELS,CTCF-bound
chr2	36414582	36414601	chr2:36414582-36414601	0	AGGATAGCTTGAGAAAGTCT	1	2	0	AA2	2.0	.
chr2	36414676	36414703	chr2:36414676-36414703	0	GAACATTCTAGACAGAGTGAACTTGCCC	1	2	8	AC1	1.0	.
chr2	36419616	36419644	chr2:36419616-36419644	0	GGTCTTGTGCCTCCTAGGGGGACTAGCTC	1	2	9	DD1	-	.
chr2	36420337	36420367	chr2:36420337-36420367	0	AAGTAAGTTAAAGGGGTGAAGTAACTTGCCC	1	3	11	ACC1	-	.
chr2	36421389	36421415	chr2:36421389-36421415	0	AAACATCTTTCTTGATGGGACTTTTTT	1	2	7	AA2	-	.
chr2	36428256	36428277	chr2:36428256-36428277	0	GGGCAAGTCATTTGGCTTTTCT	1	3	2	ACC1	1.0	.
chr2	36430615	36430636	chr2:36430615-36430636	0	GGGCTTGCCCCAGTGCAAGTCT	1	1	2	D2	-	.
chr2	36430718	36430740	chr2:36430718-36430740	0	AGGCTGTTCTCAGAGGCATGCCC	2	2	3	AB1	-	.
chr2	36432579	36432611	chr2:36432579-36432611	0	AGGCAAATCCTGGAAGCCACTCTGAACTTTTTT	1	2	13	AA2	-	.
chr2	36433459	36433486	chr2:36433459-36433486	0	TGGCTTGCCAGGGTGTTGGAACATGCCC	1	2	8	CC	-	.
chr2	36433811	36433833	chr2:36433811-36433833	0	AAACTAGCTTTATTAGGTAGTCA	1	3	3	ACC2	-	dELS
chr2	36434036	36434059	chr2:36434036-36434059	0	GAACAAGTCTTCACAGCAAAGCTT	1	2	4	AD1	1.0	dELS
chr2	36434604	36434631	chr2:36434604-36434631	0	AGGCGTGCCCCACACGTAGGAGATGCTC	1	2	8	AB2	1.0	.
chr2	36435280	36435309	chr2:36435280-36435309	0	GAAGTAGCTTGAACCGCCCAAGGATTGTCT	1	2	10	AA2	-	.
chr2	36436257	36436277	chr2:36436257-36436277	0	TGACAAGCTGATGACTAGTTC	1	3	1	CCC	1.0	.
chr2	36442308	36442334	chr2:36442308-36442334	0	GAACTATTCTATCAATCAGAAATGCCT	1	2	7	AA2	1.0	.
chr2	36443310	36443342	chr2:36443310-36443342	0	GAACTAGTTTTTCTCTAGAACATGAGGATCTCC	2	2	13	AA1	-	.
chr2	36446230	36446258	chr2:36446230-36446258	0	GGAATTGCCCTTCCCTATGAGACTATTTC	1	2	9	AA2	2.0	.
chr2	36447668	36447689	chr2:36447668-36447689	0	AAGGAAGTCCCAGGTCAAGCCC	1	2	2	AD2	3.0	.
chr2	36450908	36450928	chr2:36450908-36450928	0	AGAGATGTTTAGAAGAAGTTT	1	2	1	AA2	1.0	dELS
chr2	36453032	36453056	chr2:36453032-36453056	0	AAGCAAGTCTAAAATGTAAAAGCCC	1	2	5	AD1	-	.
chr2	36455813	36455836	chr2:36455813-36455836	0	GAGTTTGTCTGCAGAGGAAAGTTT	1	2	4	AA2	-	.
chr2	36458513	36458542	chr2:36458513-36458542	0	TAGCATGTTGTTTCTTTTCCGGCCTTGCTT	1	3	10	CCD2	1.0	.
chr2	36460316	36460339	chr2:36460316-36460339	0	GAACTATCCAGAATTGGCAAGTCC	1	3	4	ACC2	-	dELS,CTCF-bound
chr2	36460971	36460998	chr2:36460971-36460998	0	GGACTTATTTGGAGAAAAGAGCATGACC	1	2	8	AD2	2.0	dELS,CTCF-bound
chr2	36464201	36464232	chr2:36464201-36464232	0	GAAGATGTCCCTGAGTCAGCCAGAAAATGTTT	1	2	12	AA2	-	dELS
chr2	36464336	36464366	chr2:36464336-36464366	0	AGACAAGCCTTAGTTATTTGAAAGCAAATTA	1	2	11	AC3	-	.
chr2	36467960	36467982	chr2:36467960-36467982	0	AAACTGGTTTCCTGGGATTGTTC	1	2	3	AB2	2.0	.
chr2	36469237	36469257	chr2:36469237-36469257	0	CAACTAGCCAAAAGCAACTTC	1	3	1	ACC1	3.0	dELS
chr2	36470044	36470075	chr2:36470044-36470075	0	TAGCAAGACCAGATATTTATTGAGGCTAGTCC	1	2	12	CD	-	.
chr2	36470244	36470276	chr2:36470244-36470276	0	TAATTTGTTTTGGTGGAGGGATGGGACAAGCTG	1	3	13	ACC1	-	.
chr2	36471276	36471304	chr2:36471276-36471304	0	AGGATTGACTCCAGTTTTGAAACAAGTTC	1	2	9	AD1	1.0	.
chr2	36471903	36471922	chr2:36471903-36471922	0	TGACTTGCTTGAGCTGGTCT	3	2	0	BC2	1.0	.
chr2	36472573	36472596	chr2:36472573-36472596	0	AAACAAGTCCACTTGAAGCAGCTT	1	2	4	AB1	-	.
chr2	36475267	36475299	chr2:36475267-36475299	0	GAAAATGTTTTGTTATTTTCAAAATACAAGTTT	1	2	13	AD2	-	.
chr2	36476935	36476959	chr2:36476935-36476959	0	AGACATGTTTCGAATGGACAACTGT	1	2	5	AD4	2.0	.
chr2	36477358	36477378	chr2:36477358-36477378	0	TAGCAATTCCTCAGCAAGTCC	1	3	1	ACC2	-	.
chr2	36478963	36478982	chr2:36478963-36478982	1	TGGTATGTCTAGACTAGCCT	4	2	0	AC3	-	.
chr2	36478989	36479009	chr2:36478989-36479009	1	GAACAAGTCCACAGCAAGACC	1	2	1	CD	-	.
chr2	36480255	36480284	chr2:36480255-36480284	0	AGGGAAGCCTGAGGCATCCTGGACTAGTTT	1	1	10	A1	-	dELS
chr2	36483921	36483948	chr2:36483921-36483948	0	CAGCATGCTTATCACTGAAAACACATTT	1	3	8	ABC2	-	.
chr2	36486290	36486317	chr2:36486290-36486317	0	GAAGTAGTTTAATAGAGAAGAAATGTTT	1	2	8	AA2	-	.
chr2	36486837	36486859	chr2:36486837-36486859	2	AGGAATGTTTTTCCAACAAGCTT	1	2	3	AC2	1.0	dELS
chr2	36486891	36486916	chr2:36486891-36486916	2	AAACTTTTTTTGGATGAGACAACTCT	1	2	6	AA2	-	.
chr2	36486953	36486975	chr2:36486953-36486975	1	AGACATGCCCTTCAGAAAAGGCC	2	2	3	AD1	-	.
chr2	36487247	36487270	chr2:36487247-36487270	0	ACACTTTTCCTATGAAGCATGTTT	2	2	4	AD1	-	.
chr2	36488262	36488288	chr2:36488262-36488288	0	GGACAGGTTCAAAGAGGGGAAATGTCC	1	2	7	AB2	1.0	.
chr2	36488536	36488558	chr2:36488536-36488558	0	TAACATGTTTCTGAAATTTGCCA	1	3	3	ACC2	1.0	.
chr2	36490289	36490308	chr2:36490289-36490308	0	AAGCTTGTTTGAGCATTATT	4	2	0	AD4	-	.
chr2	36492377	36492409	chr2:36492377-36492409	0	AGACTTTTTTCCATGACTTAATGAGGCTTTCTT	1	2	13	AA2	1.0	dELS,CTCF-bound
chr2	36492677	36492707	chr2:36492677-36492707	0	AGACAAGCTTTGATGCTGTCTTGGCCAGCCT	1	2	11	BC1	2.0	dELS
chr2	36495031	36495053	chr2:36495031-36495053	0	ACACATTTCTACCAAGCTAGTTT	2	2	3	AD1	1.0	.
chr2	36495738	36495761	chr2:36495738-36495761	0	GCACTTGTTTCCAAAAAATTGCCC	1	2	4	AD2	1.0	.
chr2	36495815	36495836	chr2:36495815-36495836	0	AAGCAAACTCTCAAATATGTTT	1	2	2	AA2	-	.
chr2	36496542	36496564	chr2:36496542-36496564	0	AAGGTATCCCATGGGACTTGTTT	1	2	3	AA1	-	.
chr2	36497178	36497198	chr2:36497178-36497198	0	AGATATGCTTAAGACATTTCT	1	2	1	AA2	2.0	.
chr2	36498737	36498759	chr2:36498737-36498759	0	AAGCTAGTCTCAAAAACTGATTT	1	2	3	AB4	-	.
chr2	36501885	36501907	chr2:36501885-36501907	0	AGCCAAGTTCACTAGAGTTGCCT	1	2	3	AD2	-	.
chr2	36503503	36503525	chr2:36503503-36503525	0	AAGCTAGCCAACATGGAAAGCCC	1	3	3	ACC2	1.0	.
chr2	36504613	36504638	chr2:36504613-36504638	0	AAACTTGTTTAGAATAAAAAATGTTT	1	1	6	A2	-	.
chr2	36507715	36507736	chr2:36507715-36507736	0	GAGGTAGATTACAGACTAGTTT	1	2	2	AD1	1.0	dELS,CTCF-bound
chr2	36508673	36508705	chr2:36508673-36508705	0	CAACTTGCTTGCTTTATATAATTAAGCATGCTT	2	1	13	C1	-	.
chr2	36513418	36513445	chr2:36513418-36513445	0	GAACATGTCCCATGTCACAAACTGTCCT	1	2	8	AB4	-	.
chr2	36514756	36514782	chr2:36514756-36514782	0	AGACTAGCCTGGGAGGGAAACTGACCT	1	2	7	AB4	1.0	pELS
chr2	36515191	36515215	chr2:36515191-36515215	0	AAACATGTCCTCAATGAAGAATTCT	2	2	5	AA1	-	.
chr2	36516441	36516472	chr2:36516441-36516472	0	GGGCAACTCCCAGCCCCTCTTCAGACATTTTC	1	2	12	AA2	1.0	dELS
chr2	36518153	36518177	chr2:36518153-36518177	0	AAACTTGTTAGAAGGAAATTTGTCA	1	3	5	ACC2	1.0	.
chr2	36518274	36518296	chr2:36518274-36518296	0	TATCAAGTTGACAGGACTAGTTT	1	3	3	CCD1	-	.
chr2	36518360	36518382	chr2:36518360-36518382	0	AAACATATTCTTAGAGCATTTCT	1	2	3	AA2	-	.
chr2	36519433	36519454	chr2:36519433-36519454	0	AAGGATGTTTCTGGACTTTTTC	1	2	2	AA2	-	.
chr2	36522404	36522433	chr2:36522404-36522433	0	AAACTGGTTTTTTCCCTGCTTGACATGTCA	1	3	10	BCC2	-	.
chr2	36525348	36525377	chr2:36525348-36525377	0	GGGCTTGTTCTCTTATCAACTAAGAAGTCC	1	2	10	AC1	1.0	.
chr2	36531045	36531071	chr2:36531045-36531071	0	TGGCTTGTTTTGCAGTGAGACTTATTC	1	2	7	AC2	-	dELS,CTCF-bound
chr2	36537861	36537883	chr2:36537861-36537883	0	GGACTAGCCTAGAGAAGATGGTC	2	2	3	AD1	-	.
chr2	36538627	36538651	chr2:36538627-36538651	0	AGACTAGCCCCAATTGAGCATTTCT	2	1	5	A1	1.0	dELS
chr2	36538760	36538791	chr2:36538760-36538791	0	ACACTTGCTGTGTATATGGAAAAAGCAAGTCT	1	2	12	CD	-	.
chr2	36540687	36540708	chr2:36540687-36540708	0	TGACATGTTCACAAAGATGTTT	1	2	2	AC2	-	.
chr2	36544183	36544214	chr2:36544183-36544214	0	AGACATGTTTCTCCTCACTGCAAAGCTCGTGA	1	3	12	BCD2	1.0	.
chr2	36544632	36544656	chr2:36544632-36544656	0	AGACCTGCTTGGCTGAAACATATTT	2	2	5	AB3	-	.
chr2	36546409	36546430	chr2:36546409-36546430	0	AAGCAAGATTTTCAACAAGTTT	1	2	2	CD	-	.
chr2	36554586	36554614	chr2:36554586-36554614	0	GAAAAAGTCCTCCATCAGAAAAAAAGCTT	1	2	9	AA2	2.0	dELS
chr2	36555702	36555722	chr2:36555702-36555722	0	TAACAAGCTCGGAACTTTTTC	1	2	1	AC2	-	.
chr2	36557840	36557866	chr2:36557840-36557866	0	TAACAATTTTTTTTTTAAGGCAAGCCC	1	2	7	AC1	2.0	.
chr2	36560050	36560071	chr2:36560050-36560071	0	GAGCTAACTTAAAGACTTTTCT	1	2	2	AA2	1.0	.
chr2	36561472	36561493	chr2:36561472-36561493	0	AAACTTCTCCAAAGACTTTTCC	1	2	2	AA2	1.0	dELS
chr2	36562912	36562931	chr2:36562912-36562931	0	GAGCATGTTTAAGCTAGATA	4	2	0	CD	-	.
chr2	36567086	36567106	chr2:36567086-36567106	0	AGACAGGTCTTAGGCATCTTT	1	2	1	AB2	-	dELS
chr2	36567364	36567390	chr2:36567364-36567390	0	GGAAAAGTCCACTGAAGAATCTAGTCT	1	2	7	AD2	-	dELS
chr2	36569470	36569496	chr2:36569470-36569496	0	AAAAAAGCTTAAACAGAAAACAAGTTA	1	2	7	AC2	1.0	dELS
chr2	36569729	36569755	chr2:36569729-36569755	0	ACACTATTCCCGCTATCAAACTTGTTT	1	2	7	AD1	-	dELS,CTCF-bound
chr2	36571805	36571827	chr2:36571805-36571827	0	AGACAAGCCTGGCCAACATGGTG	1	3	3	CCD1	1.0	.
chr2	36573036	36573059	chr2:36573036-36573059	0	AAAGTTGTCCGTATAAACTTTTTC	1	2	4	AA2	-	.
chr2	36573999	36574031	chr2:36573999-36574031	0	AAACTAGTTTTGCTAACCAAAAGAAAATAATTC	1	2	13	AA1	-	.
chr2	36576110	36576140	chr2:36576110-36576140	0	TAAAATGCTTGGTAAAATGTTTGGCAAGCTC	1	3	11	ACC1	1.0	.
chr2	36577817	36577847	chr2:36577817-36577847	0	TAGCTAGTTTGTGATTTGTAAGACCATGTTA	1	3	11	CCD2	-	.
chr2	36578013	36578033	chr2:36578013-36578033	0	TCAGATGTTCTAAACTTGTTT	1	3	1	ACD1	2.0	dELS
chr2	36578305	36578330	chr2:36578305-36578330	0	AAGCTTCTTTTCTTCAAGACATTCTC	1	2	6	AA2	-	.
chr2	36579090	36579111	chr2:36579090-36579111	0	CAGCTTGCTGGCAAGAAAGTCT	1	3	2	ACC2	-	dELS
chr2	36580348	36580373	chr2:36580348-36580373	0	AACTAAGCTTTGGACTGGGCATGCCA	1	3	6	ACD1	-	.
chr2	36585267	36585290	chr2:36585267-36585290	0	AGACATTTTCAGACATACAAGTTC	1	2	4	AD2	1.0	.
chr2	36585915	36585944	chr2:36585915-36585944	0	GAGCATGTTATCTGCTAAAAGAAATAGCTG	1	3	10	ACC2	-	.
chr2	36587295	36587324	chr2:36587295-36587324	0	GAATATCTTTCAGGCTTTGCAAACTAGCCC	2	2	10	AA1	1.0	.
chr2	36589984	36590015	chr2:36589984-36590015	0	GGATATGTTTCTCATCAGATTTAAAAAAGCTT	1	2	12	AA2	1.0	.
chr2	36594182	36594202	chr2:36594182-36594202	0	CAACAAGTCTCTAGGAAGTTC	1	3	1	ACC2	1.0	.
chr2	36595314	36595338	chr2:36595314-36595338	0	GAGCTTGTTTTCCTGCAACTAGATG	1	3	5	CCD1	1.0	.
chr2	36602037	36602067	chr2:36602037-36602067	0	CAGCATGCTTTAAAAGGATTAAAGCCTGTTA	1	3	11	BCC2	1.0	.
chr2	36602147	36602169	chr2:36602147-36602169	0	AGACAAGGCTTACAGGTTAGTTC	1	2	3	AD2	-	.
chr2	36602550	36602579	chr2:36602550-36602579	0	GAACAACTCCTTTCCTTCCTAGGCATGGTT	1	2	10	AD2	2.0	.
chr2	36603254	36603277	chr2:36603254-36603277	0	AAATTAGCTTTACTCAACATGTCC	1	2	4	AC2	-	.
chr2	36603440	36603468	chr2:36603440-36603468	0	AGACTAGCCTTTATTAGTCAAATTAGCCA	1	2	9	AC1	3.0	.
chr2	36605978	36606002	chr2:36605978-36606002	0	AAGAATGCTCCAAATAGATATGTCT	1	2	5	AA2	1.0	.
chr2	36606464	36606494	chr2:36606464-36606494	0	CAGCAAGCTTAGCTCATTTCCCAGCAACTCT	1	3	11	ACC1	1.0	.
chr2	36606731	36606750	chr2:36606731-36606750	0	GAACATGTGTAAACATGCTT	4	1	0	D2	-	.
chr2	36606772	36606794	chr2:36606772-36606794	0	AAGCTAGCCTATTGAATTAATTT	1	2	3	AA1	-	.
chr2	36612305	36612327	chr2:36612305-36612327	0	GAACTATCTCAATGAAAATGTCT	1	2	3	AA2	-	.
chr2	36618197	36618216	chr2:36618197-36618216	0	AAACAACTTTAAACAATTCC	1	2	0	AA2	-	dELS
chr2	36618438	36618464	chr2:36618438-36618464	0	AAGGATACTTGTGTGAGAAGCTAGCCC	2	2	7	AA1	1.0	dELS
chr2	36619333	36619358	chr2:36619333-36619358	0	AAAATTGTCTTCCATGAAACCAGCCC	1	2	6	AB2	-	.
chr2	36620226	36620247	chr2:36620226-36620247	0	GAACTAGTATATTGACATGCTA	1	3	2	CCD2	-	.
chr2	36621050	36621079	chr2:36621050-36621079	0	AGATATTTCTTTTTACTCAGAGACATGCCT	2	2	10	AA1	-	.
chr2	36621316	36621337	chr2:36621316-36621337	0	GAACTTTCTCGATGACAAGTCT	1	2	2	AC2	-	.
chr2	36622441	36622471	chr2:36622441-36622471	0	TGGCATGCCTTTCTTACACAAAAGTAAGTCA	1	3	11	ACC2	-	.
chr2	36622569	36622590	chr2:36622569-36622590	0	AAAGATGTATTGGAACATGCTC	2	2	2	AD1	-	.
chr2	36627065	36627086	chr2:36627065-36627086	0	AAAGTAGTCTGAAAACATGTCA	1	2	2	AC2	-	.
chr2	36628793	36628821	chr2:36628793-36628821	0	CAACTTGCTTACATCCACAGAACTTCTTT	1	2	9	AC2	1.0	.
chr2	36629117	36629139	chr2:36629117-36629139	0	AAGTCAGCCTGAAAAACTAGTTT	1	2	3	AB4	-	.
chr2	36630157	36630187	chr2:36630157-36630187	0	AGACAAGTCCAACAATTATCAAAATATGTCA	1	2	11	AC1	-	.
chr2	36630637	36630662	chr2:36630637-36630662	0	GGACAAGTCTTAGGTAAAACAAGATA	1	2	6	CD	1.0	.
chr2	36631092	36631113	chr2:36631092-36631113	0	GGACATGCTCACAGACACATTC	3	2	2	AB4	2.0	.
chr2	36632153	36632177	chr2:36632153-36632177	0	GAGCTTGTGATATCCAAGCTTGTTT	1	2	5	CD	-	.
chr2	36632318	36632344	chr2:36632318-36632344	0	GAGCATGCCACCACACCCGGCTAATTT	1	3	7	ACC1	1.0	.
chr2	36634226	36634253	chr2:36634226-36634253	0	AATTAAGCTCTAAATTGAAAACTTGTCA	1	3	8	ACD1	-	.
chr2	36637698	36637728	chr2:36637698-36637728	0	AAACCTGCCCGGGGCCTGGGAGAACTTGCTG	1	2	11	BC2	-	.
chr2	36638620	36638640	chr2:36638620-36638640	0	AAAAAAGATTGAAGCATGCTT	2	2	1	AD1	1.0	.
chr2	36638652	36638676	chr2:36638652-36638676	0	GAAATAGCCTCAAAAGGGCAAATCT	1	2	5	AA2	1.0	.
chr2	36646828	36646856	chr2:36646828-36646856	0	GAATATGTCCTTGGCAGTGAGAAATGCTT	1	2	9	AA2	-	.
chr2	36654442	36654469	chr2:36654442-36654469	0	CATTTTGCTTTATACAAAAGACTTGCCT	1	3	8	ACD1	-	dELS,CTCF-bound
chr2	36656196	36656223	chr2:36656196-36656223	0	AGGATTGCTTACAGGAGAAGGCTTCTTC	1	2	8	AA2	1.0	.
chr2	36656373	36656393	chr2:36656373-36656393	0	AGGTATGTTCACAACTAGCTT	1	2	1	AC2	-	pELS
chr2	36656538	36656568	chr2:36656538-36656568	0	AAACATCCCCACGGCATGAAAGTACTTGTCC	1	2	11	AD2	2.0	pELS
chr2	36656865	36656885	chr2:36656865-36656885	0	TAGCATGTCTTTGGCTTGACT	2	3	1	CCD1	1.0	.
chr2	36657340	36657362	chr2:36657340-36657362	0	TAACATGCTCAGAAAACTTACTT	1	2	3	AC2	-	.
chr2	36659700	36659721	chr2:36659700-36659721	0	GGACAAACCCAAAAGTATGCCT	1	2	2	AA2	-	.
chr2	36660379	36660402	chr2:36660379-36660402	0	AGAAAAGCCTTCATGAGCAAGTAC	1	2	4	AD3	2.0	.
chr2	36661451	36661470	chr2:36661451-36661470	0	AGACATGTATAAGAATGTTC	3	2	0	AD2	-	.
chr2	36661730	36661752	chr2:36661730-36661752	0	AGACTAGCCTGGGCAACAAGGCG	1	3	3	CCD1	-	.
chr2	36662212	36662231	chr2:36662212-36662231	0	GAAAAAGTCTGTACATGTTT	3	2	0	AD2	2.0	.
chr2	36664069	36664101	chr2:36664069-36664101	0	TAGATAGCCCCTAGATAACTATATGGCTTGCTC	1	3	13	ACC1	1.0	.
chr2	36665319	36665340	chr2:36665319-36665340	0	AAACTAATTTTAGAACTAATCT	1	2	2	AA2	1.0	.
chr2	36665590	36665620	chr2:36665590-36665620	0	AGACTAACTTCTGGATAAGGTGAAATTGCCT	1	2	11	AA2	-	.
chr2	36665910	36665940	chr2:36665910-36665940	0	AGACATTTCTTAGTTATCACCAAACTTTTCC	1	2	11	AA2	-	.
chr2	36668186	36668214	chr2:36668186-36668214	0	AGACCTGCTGAGCATAGAGAGGCATGCTG	1	3	9	BCC1	-	dELS,CTCF-bound
chr2	36668554	36668575	chr2:36668554-36668575	0	TGATTTGTCATCGAGCAAGTTT	1	3	2	ACC1	-	.
chr2	36669703	36669724	chr2:36669703-36669724	0	AAGCATATTTTGGGACTTGTTA	1	2	2	AC2	-	.
chr2	36672151	36672170	chr2:36672151-36672170	0	GAGAAAGCATAGACTTGTTC	2	2	0	AD1	-	.
chr2	36674170	36674201	chr2:36674170-36674201	0	AAACTTGATCGGTTGGTGACCTGAGCAATCTT	1	2	12	AD2	-	.
chr2	36678370	36678393	chr2:36678370-36678393	0	GGACAACTTTCAAGAAGTTTGTTT	1	2	4	AA2	2.0	.
chr2	36679354	36679384	chr2:36679354-36679384	0	GGACTTGTCTGTTAATTCCAAGATCTGGCTT	1	2	11	BD1	2.0	.
chr2	36679979	36680007	chr2:36679979-36680007	0	GATGTAGTCTTTACTCCTAAGGCAAGTCC	1	2	9	AD4	2.0	.
chr2	36685268	36685290	chr2:36685268-36685290	0	AAACAGGCCTTACAGGCAAGTCC	1	1	3	B2	1.0	.
chr2	36685286	36685315	chr2:36685286-36685315	0	AGTCCTGCTTCATGATTTCAAAACATGTCT	2	2	10	BD4	-	.
chr2	36691451	36691473	chr2:36691451-36691473	0	GGGCTTGGTCATGGAACTTACTT	1	2	3	AD2	-	.
chr2	36696952	36696981	chr2:36696952-36696981	0	AAAATTGCCTTCTTCAAACAAGGTATGTCT	1	2	10	AA2	-	.
chr2	36697063	36697086	chr2:36697063-36697086	0	AAGCTTGACCGAGTAAGCAAATTT	1	2	4	AD2	-	.
chr2	36699268	36699289	chr2:36699268-36699289	0	AAGATAGTCTCTAAGCTTCCCT	1	2	2	AA2	-	dELS,CTCF-bound
chr2	36701384	36701410	chr2:36701384-36701410	0	CAGCTTGTCGCAGAAAGAATCATGCTT	1	3	7	CCD2	1.0	.
chr2	36701743	36701773	chr2:36701743-36701773	0	AAACATGCTTTGGACATAAAGGTGCAAGTTA	1	2	11	CD	2.0	.
chr2	36701772	36701791	chr2:36701772-36701791	0	TAACTTGCCCAGACTGGCCG	3	3	0	BCC1	3.0	.
chr2	36702227	36702258	chr2:36702227-36702258	0	CAGCAAGCTGAAGGAGCAGGAAAGGGAAGCCC	1	3	12	ACC2	1.0	dELS,CTCF-bound
chr2	36702778	36702808	chr2:36702778-36702808	0	GGGCATGTCTATGGGTGCTGTGAAGATACCC	2	2	11	AA1	-	dELS
chr2	36703271	36703291	chr2:36703271-36703291	0	AGACAAGTTATAGGCATTTTC	1	2	1	AC2	2.0	.
chr2	36704934	36704953	chr2:36704934-36704953	0	CAGAGTGTTCAGGCTAGTCC	1	3	0	ABC1	1.0	dELS
chr2	36705300	36705320	chr2:36705300-36705320	2	GAGCTCATTTGGGGCATGCCT	2	2	1	AB1	1.0	.
chr2	36711575	36711602	chr2:36711575-36711602	0	GCACAAGTGTACTGTGAAGAACAAGTTT	1	2	8	DD1	-	.
chr2	36714419	36714447	chr2:36714419-36714447	0	TGACAAGCTCTGCAGATCAGGGCTTTTAT	1	3	9	ACD2	2.0	.
chr2	36719113	36719141	chr2:36719113-36719141	0	CAGCCTGCCCTTGCCCTTCTGGCTTGCTT	1	3	9	BCC1	-	.
chr2	36720034	36720063	chr2:36720034-36720063	0	TAAAATGCCTATACTATCCAAAGCAAGCTA	1	3	10	ACC1	1.0	.
chr2	36721737	36721758	chr2:36721737-36721758	0	CTACAAGCCTTTGAACATGCCT	2	2	2	CD	2.0	.
chr2	36722153	36722173	chr2:36722153-36722173	0	ATGCTTGCTTTAGATATGTTT	1	2	1	AD2	2.0	.
chr2	36722679	36722698	chr2:36722679-36722698	0	AGGCATGCTTATAAAAGTTC	3	2	0	AD1	-	.
chr2	36724371	36724392	chr2:36724371-36724392	0	GGACTGGCTCTCAGACCTGTCT	1	2	2	BB2	1.0	.
chr2	36726617	36726646	chr2:36726617-36726646	0	AGACTAGCCTGGCCAACATGGAGAAAACCC	1	2	10	AA1	1.0	.
chr2	36729895	36729917	chr2:36729895-36729917	0	AGGCAAATCTCGCAAAAAAGCCC	1	2	3	AA2	1.0	.
chr2	36730607	36730634	chr2:36730607-36730634	0	GGCCTTGCTCGGCCACATTGGCATGCCC	1	2	8	CD	1.0	.
chr2	36731068	36731097	chr2:36731068-36731097	0	TAGCTTGCCTTTCAGGCTTTAAACTGTCTT	1	3	10	ABC2	2.0	.
chr2	36735785	36735813	chr2:36735785-36735813	0	GAACAAGCCCAATCCCCTGAAACAAGGGG	1	3	9	CDD3	-	.
chr2	36738361	36738393	chr2:36738361-36738393	0	TAACTTGCCTCTCTGAAAAATGAAGACTAATGC	1	3	13	ACD2	-	.
chr2	36738777	36738796	chr2:36738777-36738796	0	TGGCAAGTATTGGCAAGCCT	2	3	0	CCD2	-	.
chr2	36738904	36738936	chr2:36738904-36738936	0	AAGATTGTTTAAGAAAAATGGATAAGAATGCTT	1	2	13	AA2	1.0	.
chr2	36739218	36739240	chr2:36739218-36739240	0	AGGCAAGCTTACGATAATTGCTT	1	2	3	AD1	-	.
chr2	36739251	36739275	chr2:36739251-36739275	0	AAACTTGTTCTCCAGAAGCAATGTG	1	3	5	ACD2	-	.
chr2	36740909	36740936	chr2:36740909-36740936	0	AAATAAGCTTCCAGATAGAGACTCGTTT	1	2	8	AB3	1.0	.
chr2	36742270	36742300	chr2:36742270-36742300	0	AGGCAACCTTTCAGCTTCAGCAAACTTGCCT	1	1	11	A2	-	.
chr2	36746723	36746753	chr2:36746723-36746753	0	AATCTTGTTTATCCTTTCAAAAAACAAACTT	1	2	11	AD3	-	.
chr2	36747199	36747225	chr2:36747199-36747225	0	AGACTTGCTTTATAACTAAACATGTGG	1	2	7	CD	-	.
chr2	36747686	36747712	chr2:36747686-36747712	0	GGTCTTGTTTCTTAATCCAACTTGCCA	1	3	7	CCD1	-	.
chr2	36748730	36748755	chr2:36748730-36748755	0	GGTCCTGTTCAGGACTGAGCTAGTCC	1	2	6	BD4	1.0	.
chr2	36749489	36749517	chr2:36749489-36749517	0	AGACTAGCCTGTATGTGCCAAGCACTTTA	1	3	9	ABC2	-	.
chr2	36750370	36750390	chr2:36750370-36750390	0	GAGCCTGTCTTAAGGTTGCTT	1	2	1	AB2	2.0	.
chr2	36752196	36752216	chr2:36752196-36752216	0	AGGCTTATCCTAAACTAACTC	1	2	1	AA2	-	.
chr2	36754427	36754455	chr2:36754427-36754455	0	AAACAATTTTCCATCTTTGGGGGATGCTT	1	2	9	AA2	-	.
chr2	36755614	36755635	chr2:36755614-36755635	0	TAGCTTGTTCCCCAACAAATTT	1	3	2	ACC1	1.0	.
chr2	36756423	36756454	chr2:36756423-36756454	0	AAACTAGCTGAACAGGGAAGAGAGAAATGTTT	1	2	12	AC2	-	.
chr2	36758274	36758298	chr2:36758274-36758298	0	TGACTTGCCTTCAGGGGGCTTACTG	1	3	5	ACC1	-	.
chr2	36766135	36766154	chr2:36766135-36766154	0	TAACAAACTGAGACTTGCTT	2	3	0	ACC2	2.0	.
chr2	36768005	36768025	chr2:36768005-36768025	0	GGAAGTGCTCTGGACTTGTTC	1	2	1	AB4	-	.
chr2	36769514	36769535	chr2:36769514-36769535	0	AAGCAAGCCATGAAGCATGCAC	2	2	2	CD	1.0	.
chr2	36770832	36770852	chr2:36770832-36770852	1	GAGCTAGCATTGAACTTGTCC	1	1	1	D2	-	CTCF-only,CTCF-bound
chr2	36772968	36772991	chr2:36772968-36772991	0	AACCTTGCTTTAGAGAAATTGCTC	1	2	4	AD2	-	.
chr2	36780157	36780177	chr2:36780157-36780177	0	AAACTTGTCCCAAACAAACCG	1	2	1	AC3	-	.
chr2	36780338	36780370	chr2:36780338-36780370	0	AAGCAAGCCTTGGGCAAAAAGTGAGGGAAGCCA	1	2	13	AC1	-	DNase-H3K4me3,CTCF-bound
chr2	36780464	36780483	chr2:36780464-36780483	0	CAGAATGTTTAAGCAAGTCA	4	3	0	ACC1	1.0	DNase-H3K4me3,CTCF-bound
chr2	36782007	36782031	chr2:36782007-36782031	0	CAAAAAGCCAGAAGGGAGCTAGTTT	1	3	5	ACC1	-	.
chr2	36784418	36784444	chr2:36784418-36784444	0	GAGCTTGTTAGAAACACAGACCTGCTG	1	3	7	BCC2	1.0	.
chr2	36784840	36784872	chr2:36784840-36784872	0	AAGAAAGTCATGGGTCTCAGTCAAAACATGCCC	1	2	13	AC1	2.0	.
chr2	36787369	36787396	chr2:36787369-36787396	0	CAACATGTCCTTGAGCACAGATTTGTTC	1	2	8	AC2	1.0	.
chr2	36788796	36788816	chr2:36788796-36788816	0	AAGCTTGTATATAGCAAGCTT	1	2	1	CD	-	dELS
chr2	36793383	36793413	chr2:36793383-36793413	0	AGACCAGTTCCCATTCATCGAGGGCTAGTTG	1	2	11	BC2	3.0	.
chr2	36793579	36793608	chr2:36793579-36793608	0	AAACATCCTCCTGATCTTACAGGCATGGTC	1	2	10	AD2	-	.
chr2	36793705	36793732	chr2:36793705-36793732	0	TGGCTTGTTTGAGAAAATAGAAAAGTTC	1	2	8	AC2	-	.
chr2	36795022	36795041	chr2:36795022-36795041	0	GAGGATGTTTGAGCTTCCTT	1	2	0	AA2	-	.
chr2	36795840	36795872	chr2:36795840-36795872	0	TAGCTAGCTTTCTTAAGTGCAAGAAGCTGGGTT	1	3	13	BCD2	1.0	.
chr2	36802080	36802107	chr2:36802080-36802107	0	AAACATGTTCTCTGTTTCAAGCTAGGTC	2	1	8	D1	1.0	.
chr2	36802150	36802175	chr2:36802150-36802175	0	AGTCTAGTCCTCAGTGGGGCATGTCC	2	1	6	D1	-	.
chr2	36803560	36803590	chr2:36803560-36803590	0	AAAATTGTCCATTGGCTATAAAAGCAATTCT	1	2	11	AA2	-	.
chr2	36806265	36806285	chr2:36806265-36806285	0	AAGCAAGCCTTGGACAGGTTT	2	1	1	B1	1.0	.
chr2	36808351	36808379	chr2:36808351-36808379	0	GGGCTAGTGCAGAAAACAAGGGCCTGCTT	1	2	9	BD2	3.0	.
chr2	36808774	36808795	chr2:36808774-36808795	0	CGACAAGTACAGCAGCAAGCCT	1	3	2	CCD2	2.0	.
chr2	36810091	36810113	chr2:36810091-36810113	0	AGACTAGCCTGACCAACATGCAG	1	3	3	CCD1	-	.
chr2	36810986	36811017	chr2:36810986-36811017	0	AAGCTACTTTCATTTCTTCCTAAAACAAGCCT	1	1	12	A2	-	.
chr2	36811271	36811291	chr2:36811271-36811291	0	CGGCAAGCCCAAGGCTCTCCT	1	3	1	ABC2	-	dELS
chr2	36817796	36817819	chr2:36817796-36817819	0	GAGCCAGTCTCCTAAGGCAACTCC	1	2	4	AB3	-	.
chr2	36819969	36819988	chr2:36819969-36819988	0	GGGCTTGGCCAGGCTAGTCT	2	1	0	D2	1.0	.
chr2	36820286	36820306	chr2:36820286-36820306	0	AAGCAAGCTTGGGAAATCTTC	2	2	1	AA1	1.0	.
chr2	36822214	36822246	chr2:36822214-36822246	0	AGGCTTGTTCATGAGCAGATTAGGGGCATCCCT	2	1	13	A1	3.0	.
chr2	36823257	36823277	chr2:36823257-36823277	0	AAGCATTTTAAAAACAAGTTG	1	3	1	ACC2	-	.
chr2	36824219	36824244	chr2:36824219-36824244	0	GAGCTAGCATCATGCTGATCTTGCTT	1	2	6	DD2	1.0	.
chr2	36824979	36825001	chr2:36824979-36825001	0	AAGCTTTTTTTTTAAACTTTTTT	1	2	3	AA2	3.0	.
chr2	36827460	36827489	chr2:36827460-36827489	0	AGGCATTTCTCATTAACCACAGACTTCTTT	1	2	10	AA2	1.0	.
chr2	36832358	36832381	chr2:36832358-36832381	0	GAGTTTGGTTACATGAACAAGTTC	1	2	4	AD1	-	.
chr2	36833567	36833595	chr2:36833567-36833595	0	GGGGTTGTTTTTTTCTTGTAAATTTGTTT	1	2	9	AA2	-	.
chr2	36834979	36835008	chr2:36834979-36835008	0	GAGGTAGTTCTACATGACAAAGAATTGTCC	1	2	10	AA2	-	dELS
chr2	36835751	36835779	chr2:36835751-36835779	0	GGGTTTATTTCAAGGAGGCAAGCATGTTT	2	2	9	AA1	-	.
chr2	36837205	36837230	chr2:36837205-36837230	0	GGGTTTGTTTTTTTTGGGACATGATC	1	2	6	AD3	1.0	.
chr2	36837827	36837850	chr2:36837827-36837850	0	CAAAATGCTTTCACAAACTAGTTA	1	3	4	ACC1	-	.
chr2	36838069	36838088	chr2:36838069-36838088	0	GGGTGTGCTTAAACTAGTCA	1	3	0	ABC1	1.0	.
chr2	36840064	36840088	chr2:36840064-36840088	0	AAGAAAGCTCCCCAGAGGGATGCCT	1	2	5	AA2	1.0	.
chr2	36840210	36840241	chr2:36840210-36840241	0	AGGCAGGCTCAGGTTCCAGGCTAGAAAAGCTC	1	2	12	AB2	2.0	.
chr2	36845010	36845041	chr2:36845010-36845041	0	AAACAAGTTAACAGTAATGGAGAGGCAACTTC	1	2	12	AC2	-	.
chr2	36845470	36845501	chr2:36845470-36845501	0	AGACTATTCTTAGGTGGAATTTTAACTAGTTC	1	2	12	AC2	-	.
chr2	36847659	36847679	chr2:36847659-36847679	0	AGGCAAATTTAGCACAAGTCT	1	2	1	AD2	-	.
chr2	36849152	36849177	chr2:36849152-36849177	0	AAACTTGTATTCGCTCAGGCCTGCCT	1	2	6	BD2	-	.
chr2	36849918	36849949	chr2:36849918-36849949	0	TAGCTTTTTCCATCACCTAAAACAACATGTCT	1	3	12	ACC2	-	.
chr2	36853699	36853726	chr2:36853699-36853726	0	AAACTCACTTTCTCCTTGAAGCTTGTTT	1	2	8	AB1	-	.
chr2	36854394	36854413	chr2:36854394-36854413	1	AAACAAGTCTCAGCATATCA	4	3	0	ACC1	1.0	dELS
chr2	36854591	36854618	chr2:36854591-36854618	1	AAGCTAGTTCTCAGATTAAAACAAGAGT	1	2	8	DD4	1.0	dELS
chr2	36858160	36858189	chr2:36858160-36858189	0	TGACAGGCTACAGTAAATCAAAACAAGCTT	1	3	10	BCC2	1.0	.
chr2	36860044	36860069	chr2:36860044-36860069	0	AAACAAGGTCAAGAAAAGGCTTCTCC	1	2	6	AD2	-	.
chr2	36861310	36861334	chr2:36861310-36861334	0	TGACTTGTTAAAAATAAGAATGTTT	1	3	5	ACC2	2.0	.
chr2	36862302	36862332	chr2:36862302-36862332	0	AAACTTCTTTGAGAAATCACCAAACTGGCTT	1	2	11	AB2	-	.
chr2	36864501	36864529	chr2:36864501-36864529	0	AAGCCTGCCTGATTGTGGTGGATTAGCTT	1	2	9	AB2	-	.
chr2	36866959	36866986	chr2:36866959-36866986	0	GGTCTTGCTTCTTTAATGCAACTTGCCA	1	3	8	CCD1	3.0	.
chr2	36871368	36871393	chr2:36871368-36871393	0	GACCTTTTCTATGTTTAGACATGTTT	2	2	6	AD1	-	.
chr2	36871775	36871796	chr2:36871775-36871796	0	AGAGAAGTTAAGTGACTTGCCC	1	3	2	ACC1	3.0	.
chr2	36875309	36875336	chr2:36875309-36875336	0	AGACTAGCCTGGGCAGTATAGCAAGATC	1	2	8	CD	-	.
chr2	36877471	36877499	chr2:36877471-36877499	0	AACCAAGTTCTACACTTGTAAAGAAGTTT	1	2	9	AD2	-	.
chr2	36879747	36879773	chr2:36879747-36879773	0	AAACAAGTCAACTGTATTGACTAGTGC	1	3	7	CCD1	-	.
chr2	36879781	36879813	chr2:36879781-36879813	0	AGACATTTTTCAGTTTTATATTCAATCATGTCT	1	2	13	AD2	-	.
chr2	36879929	36879956	chr2:36879929-36879956	0	AGACCAGCCTGGGCGACAGGGCAAGACC	1	2	8	BD3	1.0	.
chr2	36884796	36884820	chr2:36884796-36884820	0	AAACTTTTCCAATGAGTACTAGTTC	1	2	5	AD2	-	.
chr2	36889693	36889715	chr2:36889693-36889715	0	AGACAAGATTTGCAACCTAGTTT	1	2	3	DD2	-	.
chr2	36890142	36890171	chr2:36890142-36890171	0	GGACTTGCCTAAAATATGAGTAACTTGATA	1	3	10	CCD1	3.0	dELS,CTCF-bound
chr2	36890237	36890263	chr2:36890237-36890263	0	AGACTTGTTTTCTTGAAAGAAAAGCCA	1	2	7	AC1	-	.
chr2	36891681	36891713	chr2:36891681-36891713	0	GAACATTTCCTTGAGGTAAGCACAAATTAGTTT	1	2	13	AA2	-	dELS
chr2	36894043	36894074	chr2:36894043-36894074	0	AAACATGCTAAATTAAATAAAGGAGATAGTTT	1	2	12	AC2	1.0	.
chr2	36896231	36896259	chr2:36896231-36896259	0	AAGCAACTCTTGGGGGGAAAAACTTGTTT	1	1	9	A2	1.0	.
chr2	36897195	36897215	chr2:36897195-36897215	0	TAACATTTTTAAAACTTGTTC	1	2	1	AC1	-	.
chr2	36898799	36898830	chr2:36898799-36898830	0	AAACATTTTCCTAGACAAAGTGAAACATGTCC	1	1	12	A2	-	.
chr2	36899110	36899133	chr2:36899110-36899133	0	AAGTTTGCCTACCAAAACAATCCT	1	2	4	AA2	1.0	.
chr2	36905646	36905676	chr2:36905646-36905676	0	TGACTTGTTTTACGTATTAGAGGGCATCTTA	1	3	11	ACC1	1.0	.
chr2	36907662	36907691	chr2:36907662-36907691	0	AAGAAAGCTTGAGTTTTGGAAGGCAATTTT	1	2	10	AA2	-	.
chr2	36910969	36910990	chr2:36910969-36910990	0	AAAAATGTTTCAGAAAATGTCT	1	2	2	AA2	-	.
chr2	36912919	36912940	chr2:36912919-36912940	0	GAAGTAGTTCCTGTGCTTGCCT	1	2	2	AD2	-	.
chr2	36913254	36913286	chr2:36913254-36913286	0	TAACATGTTTCACAAGGCCCTTGTAACTATTTT	1	3	13	ACC1	-	dELS
chr2	36922714	36922743	chr2:36922714-36922743	0	AAACTGCTTTGTTCCATGTCAAACATGTTC	2	2	10	AB1	-	.
chr2	36922990	36923016	chr2:36922990-36923016	0	AAATTAGCTGGGCATGGTGGCAAGCTC	1	3	7	ACC1	2.0	.
chr2	36932153	36932185	chr2:36932153-36932185	0	CAGCTAGTTTTACTTTTTTTTTGAGACAGTCTC	1	3	13	ABC2	-	.
chr2	36932451	36932481	chr2:36932451-36932481	0	GGCCTAGTTTCACATTTTAACAAACTAGTCA	1	2	11	CD	-	.
chr2	36934530	36934554	chr2:36934530-36934554	0	TAACATGTTTTAAACCAACATGATT	1	3	5	CCD1	1.0	.
chr2	36937468	36937487	chr2:36937468-36937487	0	AGACTAGCCTGGGCAACGCA	2	3	0	ACD2	-	.
chr2	36940494	36940523	chr2:36940494-36940523	0	AAACTTTTCTGTAAATCTGAAAACATTTTT	1	2	10	AA2	1.0	.
chr2	36947246	36947270	chr2:36947246-36947270	0	GGACAAGTTTTAGTAAAACAAACTT	1	1	5	A1	-	.
chr2	36950865	36950886	chr2:36950865-36950886	0	AAGCAGGCTCAGAGACAAGATT	1	2	2	BD2	-	.
chr2	36952316	36952348	chr2:36952316-36952348	0	AAGCTTCCTTGTGCCTGGAAGTCAGACAGGTTT	1	2	13	AB2	2.0	.
chr2	36954191	36954212	chr2:36954191-36954212	0	AAGCTACCCTCAGAGCAAGCTA	1	2	2	AC2	-	.
chr2	36957387	36957409	chr2:36957387-36957409	0	AGACAAGCCTGGCCAACATGGCA	1	3	3	CCD1	-	.
chr2	36961313	36961332	chr2:36961313-36961332	0	CATGTTGCCCAGGCTAGTCT	2	3	0	ACD1	-	.
chr2	36961613	36961634	chr2:36961613-36961634	0	AAAGTAGCCTCCTAACTAGTCC	1	2	2	AC2	-	.
chr2	36967549	36967577	chr2:36967549-36967577	0	AAGCTACACCACCTTGAAAAAGCAAGTTC	1	2	9	AD1	-	pELS
chr2	36977438	36977465	chr2:36977438-36977465	0	AATCTAGCCCTTGTGACAGAGCAAGACC	1	2	8	DD3	1.0	.
chr2	36978417	36978440	chr2:36978417-36978440	0	AGACTTATTTGAACAAGCAATTTC	1	2	4	AA2	-	.
chr2	36980543	36980568	chr2:36980543-36980568	0	TGACTTGCTTTTGATAATACTTGTTC	1	2	6	CD	1.0	.
chr2	36990296	36990316	chr2:36990296-36990316	0	AAACTAGTTTCTAGCAGGTTC	1	2	1	BC1	-	.
chr2	36992380	36992399	chr2:36992380-36992399	0	AGACTAGCCTGGGCAATATG	2	3	0	ACD2	-	.
chr2	36994646	36994667	chr2:36994646-36994667	0	GAACTAGCTTGATAACATATCA	2	3	2	ACC1	2.0	.
chr2	37004891	37004912	chr2:37004891-37004912	0	AAAAAAGCCTCAGAACTGGCCT	1	2	2	AB3	-	.
chr2	37005159	37005180	chr2:37005159-37005180	0	GGCTATGCCCTTGAACTTGCCG	1	3	2	ACD1	2.0	dELS,CTCF-bound
chr2	37005693	37005712	chr2:37005693-37005712	9	AGGCATGCTGTAACATGTTC	5	2	0	CC	-	.
chr2	37005778	37005808	chr2:37005778-37005808	9	AAACATGTTTTTTCACTTATAAAACACTTTA	1	3	11	ABC2	1.0	.
chr2	37009701	37009722	chr2:37009701-37009722	0	TGGCATGTTCCTTGAGTAGCCT	1	3	2	ACC2	2.0	.
chr2	37011826	37011847	chr2:37011826-37011847	0	AAACATTTTTGTAAACTTACCT	1	2	2	AA2	1.0	.
chr2	37013378	37013407	chr2:37013378-37013407	0	AAACTAGCTATTAAAAAACAAAACAAGCTG	1	2	10	CC	-	dELS
chr2	37015778	37015808	chr2:37015778-37015808	0	AAACTTGGGTCTGGATTTCAGGAGCAAGTTC	1	2	11	DD1	-	.
chr2	37018225	37018245	chr2:37018225-37018245	0	AAATAAGTTTAAGGCAAATTC	1	2	1	AA2	-	.
chr2	37020045	37020074	chr2:37020045-37020074	0	AGGCATGCACCACTACTGCCAGGCTAATTT	1	2	10	AD2	1.0	.
chr2	37021420	37021442	chr2:37021420-37021442	0	GAACCAGCCCTAAAACCAAGTTC	1	2	3	BD2	-	.
chr2	37022769	37022790	chr2:37022769-37022790	0	AACAAAGTTTAAAAGCAAGTCT	1	2	2	AD4	-	.
chr2	37026356	37026382	chr2:37026356-37026382	0	AAACTTGTGTGATTTTAAACCAAGTTT	1	2	7	DD2	-	CTCF-only,CTCF-bound
chr2	37026995	37027017	chr2:37026995-37027017	0	CAGCATGTTGGCCAGGCTGGTTT	1	3	3	BCC1	-	.
chr2	37027428	37027454	chr2:37027428-37027454	0	AAAATTGTTTCCATAATAAACAATTTT	1	2	7	AA2	2.0	.
chr2	37028822	37028845	chr2:37028822-37028845	0	AAAGAAGTCCCTCAAGACCAGTTT	1	2	4	AB2	-	.
chr2	37032707	37032730	chr2:37032707-37032730	0	GTGCAAGTTGCCGAAGACATGCCA	1	3	4	CCD1	-	.
chr2	37037866	37037893	chr2:37037866-37037893	0	GAACAAGGCTAGATAGATTGACATGTCG	1	3	8	CCD2	-	.
chr2	37039830	37039850	chr2:37039830-37039850	0	TGACTAACTCTAGGCAAGTTA	1	3	1	ACC2	-	dELS
chr2	37044227	37044256	chr2:37044227-37044256	0	GGACATTTTCATCACCACAGAAAGTTGCCT	1	2	10	AA2	-	.
chr2	37045407	37045428	chr2:37045407-37045428	0	AGGCTTGCTTTTAAGCTTTTTT	1	1	2	A1	-	.
chr2	37049604	37049634	chr2:37049604-37049634	0	AGACATCTTTGCCTACACATGAAACTTGTTA	1	2	11	AC2	2.0	.
chr2	37052121	37052146	chr2:37052121-37052146	0	AGACATGTTCATGCAAACACATATTT	2	2	6	AD1	1.0	.
chr2	37052357	37052378	chr2:37052357-37052378	0	GAACTTGTTTCTGTTCATGCCT	1	2	2	DD1	3.0	.
chr2	37056814	37056844	chr2:37056814-37056844	0	AGAAAAGCTTTATTCATTCGAAAACATATTT	1	2	11	AA2	1.0	.
chr2	37062462	37062488	chr2:37062462-37062488	0	TAGCATGTTTTTGAAAGAGGCAACATC	1	3	7	ACD2	-	.
chr2	37064931	37064953	chr2:37064931-37064953	0	CAGCAAGTCGGGCAGCCATGCTT	1	3	3	CCD2	-	.
chr2	37067454	37067483	chr2:37067454-37067483	0	CAGTTAGCTCTATACATTTAAAACTAGTTT	1	2	10	AC3	-	.
chr2	37069312	37069342	chr2:37069312-37069342	0	AAAATTGTTTACTTATATTTTATACTTGTTT	1	2	11	AD2	-	.
chr2	37071881	37071903	chr2:37071881-37071903	0	CAGCATCTTGGCCAGGCTAGTCT	1	3	3	ACC2	-	.
chr2	37075637	37075664	chr2:37075637-37075664	0	AGACATGTATACAAAACAAAACTATTTT	1	2	8	AD2	-	.
chr2	37076044	37076069	chr2:37076044-37076069	0	AAACATGTCAGAAATACAGCAAACCT	1	3	6	ACC1	-	.
chr2	37078941	37078966	chr2:37078941-37078966	0	CAGCATGCCTAAAATTTAACTATCTT	1	3	6	ACC1	-	.
chr2	37081932	37081953	chr2:37081932-37081953	0	AAACTAGCCTACAGTGAAGTCC	1	2	2	AD1	1.0	.
chr2	37081962	37081986	chr2:37081962-37081986	0	AGACTGGCCCTGCTGAGAAAAGTTT	1	2	5	AB2	-	.
chr2	37082276	37082298	chr2:37082276-37082298	0	CACCATGTTGGCCAGGCTAGTCT	1	3	3	CCD1	-	.
chr2	37082608	37082637	chr2:37082608-37082637	0	GGGCATGTTCCTGCTGCACAGAACTAGCCA	2	1	10	C1	-	pELS
chr2	37087702	37087734	chr2:37087702-37087734	0	AGGGTAGCCTTGGCCTACAGGGAAGAAATGTTT	1	2	13	AA2	1.0	.
chr2	37090001	37090026	chr2:37090001-37090026	0	TAACAAGCCTTATGGAGAGCTTTTCA	1	3	6	ACC1	1.0	.
chr2	37092040	37092060	chr2:37092040-37092060	0	AAACTATTTTTGAGCTGGTTT	1	2	1	AB2	1.0	dELS
chr2	37093294	37093321	chr2:37093294-37093321	0	TGACCAGCCTGGACAACATAGCAAGTCC	1	3	8	BCC1	-	.
chr2	37099678	37099702	chr2:37099678-37099702	1	AAACAAGTCCACATAAGATTTGTAC	1	2	5	AD1	-	.
chr2	37100804	37100828	chr2:37100804-37100828	0	AAACATGCTCTACCTCACCATGTCG	1	3	5	CCD2	-	.
chr2	37102541	37102570	chr2:37102541-37102570	0	AAGCTTGTATGTAGCCTTTTAAACATTTCT	1	2	10	AD2	-	.
chr2	37103639	37103666	chr2:37103639-37103666	0	GAACATTTCCAAATCTACAGAAAAGTTC	1	2	8	AA2	-	.
chr2	37104519	37104538	chr2:37104519-37104538	0	TGTGTTGCCCAGGCTAGTCT	2	3	0	ACD1	-	dELS,CTCF-bound
chr2	37108544	37108568	chr2:37108544-37108568	0	AAATAAGCTCCTTGAGAACAAGGCT	1	2	5	AD3	-	.
chr2	37109226	37109250	chr2:37109226-37109250	0	GAAGAAGTTCAGCAAGAATTAGCCC	1	2	5	AA2	-	.
chr2	37109696	37109715	chr2:37109696-37109715	0	AAACATGTTGTGGCATATTC	4	3	0	ACC1	1.0	.
chr2	37119077	37119096	chr2:37119077-37119096	0	TGACAGGCTTAGGCAAGTCA	2	3	0	BCC2	1.0	.
chr2	37122305	37122337	chr2:37122305-37122337	0	GAGCAAGTCTGCAGCAAGAGGAGGAGCAAGGAA	1	3	13	CDD3	-	.
chr2	37124926	37124946	chr2:37124926-37124946	0	CATGTTGCCCCAGGCTAGTCT	1	3	1	ACD1	-	.
chr2	37125389	37125411	chr2:37125389-37125411	0	AAGCTGGCTTCAGTGACTTGTTT	1	2	3	BC2	-	.
chr2	37125499	37125521	chr2:37125499-37125521	0	TGACTTGTTCTGGGGACAATCCT	1	2	3	AC2	1.0	dELS,CTCF-bound
chr2	37126604	37126627	chr2:37126604-37126627	0	GGGCAAGTCTAACGTAACATATCA	1	3	4	ACC1	1.0	.
chr2	37129298	37129330	chr2:37129298-37129330	0	AGGCAACCCTGGACACTGGGAAAAGGCTTGTCC	1	1	13	A2	-	.
chr2	37131000	37131021	chr2:37131000-37131021	0	AAGCAAGGCATTTAACAAGTCC	1	3	2	CCD2	2.0	.
chr2	37135073	37135100	chr2:37135073-37135100	0	AAACTAGACTCCTCGGCTGGAGTAGTCC	1	2	8	AD2	-	.
chr2	37139962	37139986	chr2:37139962-37139986	0	GAGCTTGCATTTTCCAGGCAATTTC	1	2	5	AD2	1.0	.
chr2	37142451	37142472	chr2:37142451-37142472	0	AATCTTGTCAAAAAACTAGCTT	1	2	2	CD	-	.
chr2	37148621	37148645	chr2:37148621-37148645	0	AGAATTGTCATCAAATGACATGCTT	1	3	5	ACC1	1.0	PLS,CTCF-bound
chr2	37148775	37148798	chr2:37148775-37148798	0	AAACTAGCCCCCCAGAATTTGCAT	1	2	4	AD1	2.0	.
chr2	37150646	37150671	chr2:37150646-37150671	0	TGACTAGTTGAGTGGTAAACTATTTT	1	3	6	ACC1	-	.
chr2	37153464	37153496	chr2:37153464-37153496	0	CGAGTAGCTGGGACCATAGGCGTGGGCATGCCT	1	3	13	ACC1	1.0	.
chr2	37155015	37155044	chr2:37155015-37155044	0	AGACTTGCTCTTTTCTACTTGGACTCACTC	1	2	10	AB4	1.0	pELS
chr2	37155522	37155541	chr2:37155522-37155541	0	CAGCTAGTATGGGCTTGCCA	2	3	0	CCD2	1.0	pELS,CTCF-bound
chr2	37158500	37158522	chr2:37158500-37158522	0	GGACAAGTTTTTCTGACTTTTTG	1	3	3	ACC1	1.0	.
chr2	37158562	37158581	chr2:37158562-37158581	0	TGGCAAGCTTAAGCATGATC	4	2	0	CD	-	.
chr2	37162342	37162362	chr2:37162342-37162362	0	TCATATGTTTTAAACTTGCTT	1	3	1	ACD1	1.0	.
chr2	37165396	37165426	chr2:37165396-37165426	0	AGGCTTGCTTTTGTTACAGCAGGGCTAGGGC	1	2	11	DD4	2.0	.
chr2	37167740	37167771	chr2:37167740-37167771	0	GAACAAACTTATATTTGTGCTCAAAAATGTCC	1	2	12	AA2	-	.
chr2	37169229	37169257	chr2:37169229-37169257	0	AAACAAGCCATAAAAATGGGGGTTAGTCA	1	3	9	ACC2	1.0	.
chr2	37171514	37171533	chr2:37171514-37171533	0	GAGATAGTTTGAATTTGCTC	1	2	0	AA2	-	.
chr2	37178701	37178725	chr2:37178701-37178725	0	CAACATGTTTAACAAAAACTTATTT	1	2	5	AC2	-	.
chr2	37178934	37178953	chr2:37178934-37178953	0	CGACTTGTCCAAATTAGTTT	2	2	0	AC2	1.0	.
chr2	37180378	37180409	chr2:37180378-37180409	0	GGAGAAGTCTAGAATTGACTAAAAACAAGATT	1	2	12	AD3	1.0	dELS,CTCF-bound
chr2	37185837	37185859	chr2:37185837-37185859	0	GGAGAAGTCTATGGGGCTTTTCC	1	2	3	AA2	1.0	.
chr2	37187135	37187155	chr2:37187135-37187155	0	GGGCAAGTCCCTAGCATTTCT	1	2	1	AC1	-	.
chr2	37189364	37189393	chr2:37189364-37189393	0	AGGCAAGTTTCAGAGCAGGAGTGGAAGTTT	1	2	10	AD1	-	.
chr2	37189614	37189638	chr2:37189614-37189638	0	ACACATGCCCATCTGAGGCTTTCTT	1	2	5	AD3	-	pELS,CTCF-bound
chr2	37194759	37194788	chr2:37194759-37194788	0	AAGCTTGTTATCATTTCTTTAAGCTTTTTT	1	2	10	AC2	1.0	.
chr2	37195074	37195100	chr2:37195074-37195100	0	CGAATAGCTGGGATTACAGGCATGCTC	1	3	7	ACC1	2.0	.
chr2	37196123	37196150	chr2:37196123-37196150	0	GGCCTAGTTCTTCATTTCTAACAAGTTT	1	2	8	CD	1.0	pELS,CTCF-bound
chr2	37200383	37200412	chr2:37200383-37200412	0	AAACTTGCCACAGTCTTCCTCAGCATACTT	1	3	10	ACC1	-	.
chr2	37201686	37201708	chr2:37201686-37201708	0	GAGCTAGATCAAAAAACATGGTT	1	2	3	DD2	1.0	.
chr2	37203744	37203766	chr2:37203744-37203766	0	TATCTTGTTTCTATGACTTGCCT	1	3	3	CCD1	-	.
chr2	37204867	37204887	chr2:37204867-37204887	0	AAACAAGCTCAGAGCATCTTT	2	1	1	A1	1.0	.
chr2	37209335	37209363	chr2:37209335-37209363	0	AAGCAAGACTAAACAAAAAGAACAAATCT	1	2	9	AD2	-	.
chr2	37211580	37211608	chr2:37211580-37211608	0	CAACATGTATTGTACAGAGAAGCTAGCTG	1	3	9	CCD2	-	.
chr2	37213034	37213063	chr2:37213034-37213063	0	GAGCCTGTCTCAAAACAAACAAACAAACCC	1	2	10	AB3	1.0	.
chr2	37215101	37215121	chr2:37215101-37215121	0	GGACAATCTCTGAAAAAGTCT	1	2	1	AA2	1.0	.
chr2	37218752	37218778	chr2:37218752-37218778	0	AAATTAGCTGGGCATGGTGGCATGCTC	1	3	7	ACC1	2.0	.
chr2	37220624	37220651	chr2:37220624-37220651	0	GAATTTGTCTTGGTACTTAAGCTAGCAT	1	2	8	AD3	1.0	.
chr2	37221692	37221721	chr2:37221692-37221721	0	AAACTTTTCTGGCAGCTATCAGACTTCTCT	1	2	10	AA2	-	.
chr2	37223358	37223378	chr2:37223358-37223378	0	TAGCTTGCTTGGAACACGTCA	1	3	1	BCC1	-	.
chr2	37224671	37224702	chr2:37224671-37224702	0	AGACATGTCTCTATCATTTCATGAAATATTTT	2	2	12	AA1	1.0	.
chr2	37225252	37225273	chr2:37225252-37225273	0	GGACTTGCCACCTAACTTGGTC	1	3	2	CCD1	-	.
chr2	37228042	37228071	chr2:37228042-37228071	0	AGAAGAGCCTTTTCTTCCTCAGGCTTGTTA	1	3	10	ABC1	3.0	.
chr2	37238727	37238753	chr2:37238727-37238753	0	AGACAAGCCACAGAGTGGGAGAAGTTA	1	3	7	ACC2	-	.
chr2	37240280	37240308	chr2:37240280-37240308	0	TAGCATGCGTCTGTGGTCGAAGCTAGTTG	1	3	9	CCD2	1.0	.
chr2	37242220	37242239	chr2:37242220-37242239	0	TGACTAGTATTGACTAGTTT	2	3	0	CCD2	-	.
chr2	37243817	37243840	chr2:37243817-37243840	0	GAACAAACTTGCAAAAATTTGTTT	1	2	4	AA2	-	.
chr2	37244540	37244563	chr2:37244540-37244563	0	GAGCCTGTCTATTGTGGCTTGTTT	1	2	4	BC2	-	.
chr2	37245158	37245180	chr2:37245158-37245180	0	CAGAAAGTTTAAGTAACTTGTCT	1	3	3	ACC1	-	.
chr2	37248762	37248790	chr2:37248762-37248790	0	AAACTAGCCGGGTATGGTGGTACATGCCT	1	2	9	CD	2.0	.
chr2	37251537	37251568	chr2:37251537-37251568	0	GGATATTTTTAGTCTAGACAGGAGACTAGCTT	2	2	12	AA1	-	.
chr2	37252516	37252544	chr2:37252516-37252544	0	GAACATATTCAGAGTAGCAGAGCAACTCC	1	2	9	AA2	-	.
chr2	37253774	37253795	chr2:37253774-37253795	0	AAAATAGTTCTAAAGCTTCCCT	1	2	2	AA2	-	.
chr2	37255172	37255194	chr2:37255172-37255194	0	AAACATCTCTTATGAGCTTCTTC	1	2	3	AA2	-	.
chr2	37258097	37258123	chr2:37258097-37258123	0	GGAAATGCTCTGACTTAAAAAATGTCT	1	2	7	AA2	3.0	.
chr2	37261011	37261038	chr2:37261011-37261038	0	AAACAAATTCATGAAGTCAGCCTTGCTC	1	2	8	AD2	-	.
chr2	37264667	37264696	chr2:37264667-37264696	0	TGCAAAGCCTTTTGAGACAGAAGCATGTCT	1	3	10	ACD1	-	.
chr2	37264696	37264725	chr2:37264696-37264725	0	TGGCATGTTTGAGATATAGCAAGAAAGTCA	1	3	10	ACC2	-	.
chr2	37266628	37266657	chr2:37266628-37266657	0	GGGCATGCGCCACCGTGCCCGGCCTAGTTT	1	2	10	DD2	-	.
chr2	37273889	37273919	chr2:37273889-37273919	0	AAACATGTTTCAGTGATTTTTAAATATTTCT	2	2	11	AA1	1.0	.
chr2	37275228	37275248	chr2:37275228-37275248	0	ACACCTGCTCAAAGCAAGCCA	1	3	1	BCD1	1.0	.
chr2	37278510	37278540	chr2:37278510-37278540	0	TAACAAGTCAAATCAGCACTGAAACATGGCT	1	3	11	CCD1	3.0	.
chr2	37278963	37278988	chr2:37278963-37278988	0	CAACTAGCTGGGTTCTGGAATAGTCT	1	3	6	ACC2	-	.
chr2	37279971	37280000	chr2:37279971-37280000	0	GAGGAAGTCCATTAAATGTGAAAAAAGTCT	1	2	10	AA2	-	.
chr2	37281731	37281755	chr2:37281731-37281755	0	AAACAAGCCACAAGAGAAAATGTTA	1	3	5	ACC2	1.0	.
chr2	37282251	37282273	chr2:37282251-37282273	0	GAGCAGGGTTTTAAAACAAGTTC	1	2	3	BD1	-	.
chr2	37283214	37283240	chr2:37283214-37283240	0	AGATCAGCTTCATTAGGAAACTTGTTA	1	3	7	ABC1	-	.
chr2	37285337	37285360	chr2:37285337-37285360	0	CAGTATGCTGTTAAAAACTTGTTT	1	3	4	ACC1	-	.
chr2	37286837	37286856	chr2:37286837-37286856	0	AAACTAATTAAAACAAGTTT	2	2	0	AC1	-	.
chr2	37286904	37286929	chr2:37286904-37286929	0	AGACTATTCCAGAACCTAGCTAGTTG	1	3	6	ACC2	-	.
chr2	37293898	37293925	chr2:37293898-37293925	0	CAATTTGCTCACGTAAGTTAACATGTTT	1	3	8	ACC1	-	.
chr2	37299468	37299490	chr2:37299468-37299490	0	AGACTAGCCTGGTCAACATGGTG	1	3	3	CCD1	-	.
chr2	37301787	37301818	chr2:37301787-37301818	0	TGACATGTTTAAGTAATTGTCAGGAATTGTCA	1	3	12	ACC2	-	.
chr2	37302088	37302116	chr2:37302088-37302116	0	TGGCAACCTTTTGAAAACCAGACAAGTCC	1	2	9	AC1	-	.
chr2	37302250	37302269	chr2:37302250-37302269	0	GAGCTTTTCTGGATTTGCTT	1	2	0	AA2	1.0	.
chr2	37304113	37304141	chr2:37304113-37304141	0	AAACAAGCTCCATGAGGAAAAGAATATTC	2	2	9	AA1	1.0	.
chr2	37304540	37304562	chr2:37304540-37304562	0	AGACCAGCCTGGCCAACATGCTG	1	3	3	BCC1	2.0	.
chr2	37305726	37305747	chr2:37305726-37305747	0	AAGCATGTTGGCAGGCTACCTA	2	3	2	ACC1	-	.
chr2	37307377	37307399	chr2:37307377-37307399	0	AAACAAGCTCTACAAACTAATTA	1	2	3	AC3	-	.
chr2	37308069	37308092	chr2:37308069-37308092	0	GAACATCTTCCTGCACGCTTGTTT	1	2	4	AD2	1.0	.
chr2	37310745	37310765	chr2:37310745-37310765	0	AAGGGTGTTCAAGGCTAGTTA	1	3	1	ABC1	-	dELS
chr2	37312084	37312104	chr2:37312084-37312104	0	AAACAAGCTTTGAACTTTTGC	1	2	1	AD4	-	.
chr2	37315141	37315161	chr2:37315141-37315161	0	AAACAAATCTGAAACATGCTT	1	1	1	A2	-	.
chr2	37315921	37315943	chr2:37315921-37315943	0	CAACATGTTGGCCAGGCTGGTCT	1	3	3	BCC1	1.0	.
chr2	37317321	37317344	chr2:37317321-37317344	0	TGGCTAGTTAGCAAAGACTTTTTT	1	3	4	ACC1	1.0	.
chr2	37317644	37317665	chr2:37317644-37317665	0	AAACATGACTCTTGACTTGCTT	2	2	2	CD	-	.
chr2	37320228	37320260	chr2:37320228-37320260	0	AAACTAGTTTCCCTGACTCCAAAGCCCAAGTTC	1	2	13	DD1	-	.
chr2	37321227	37321251	chr2:37321227-37321251	0	TAATATGTTTATTTAGAACTTGTCA	1	3	5	ACC1	-	.
chr2	37324277	37324299	chr2:37324277-37324299	0	GGTCTGGCTTCGGGAACTAGTTT	1	2	3	BD1	1.0	pELS,CTCF-bound
chr2	37327037	37327065	chr2:37327037-37327065	0	GAGCTTGTCCCGCATTATTGGGCTCCTTG	1	3	9	ABC2	1.0	pELS
chr2	37330509	37330541	chr2:37330509-37330541	0	TAACAAGCTGTGTGACCAGGGGCAAATTAGCCT	1	3	13	ACC2	-	.
chr2	37333240	37333272	chr2:37333240-37333272	0	AAATTTGTTTAAAAATGGAGACTAAGCAAGTTG	1	2	13	AC2	-	.
chr2	37341087	37341106	chr2:37341087-37341106	0	CTAAAAGCCCAGACTTGTCC	2	3	0	ACD1	3.0	.
chr2	37350490	37350522	chr2:37350490-37350522	0	AAAAATGTCCTACCAATAAACAAAGACAAATCT	1	2	13	AA2	-	dELS
chr2	37352739	37352762	chr2:37352739-37352762	0	AAACATGTTATGAAAGGATAGCTA	1	3	4	ACC2	-	.
chr2	37357117	37357138	chr2:37357117-37357138	0	TAACAAGTTGAGAAATAAGTTT	1	3	2	ACC2	1.0	.
chr2	37359817	37359843	chr2:37359817-37359843	0	GAACTTGCTCGTGCCTTAGACAAGAAA	1	3	7	CDD3	1.0	.
chr2	37361522	37361545	chr2:37361522-37361545	6	GTGCTTGTGCCATTGGGCTTGCTC	1	2	4	DD1	-	dELS,CTCF-bound
chr2	37361574	37361593	chr2:37361574-37361593	6	TGGCATGCCCTGGCTAGCCT	5	2	0	CC	-	dELS,CTCF-bound
chr2	37362533	37362563	chr2:37362533-37362563	0	AAGTTAGTTTTCAGATGATAAAGACAATTTT	1	2	11	AA2	1.0	.
chr2	37365196	37365218	chr2:37365196-37365218	0	GAGCAAGCCCCTGAGGCTCTCTA	1	3	3	ABC2	1.0	.
chr2	37368884	37368910	chr2:37368884-37368910	0	GAATATGTTCCTATTTCAAAGAAGCCT	1	2	7	AA2	-	.
chr2	37369146	37369165	chr2:37369146-37369165	0	CAGCTAGTTTGAGCTTCTTA	3	3	0	ACC1	-	.
chr2	37370448	37370475	chr2:37370448-37370475	0	AGAAAAGTTTACTCAACAAAGCATGCTG	1	2	8	AC2	-	.
chr2	37371595	37371615	chr2:37371595-37371615	0	TAGCTAGTTCCTAGCTATCCT	1	3	1	ACC1	-	.
chr2	37379917	37379936	chr2:37379917-37379936	0	GACCTTGTCCAGACATGGCC	3	2	0	DD3	-	dELS,CTCF-bound
chr2	37383598	37383620	chr2:37383598-37383620	0	GAACTAACCTGTAAGCCTTGTCT	1	2	3	AD2	1.0	.
chr2	37385455	37385484	chr2:37385455-37385484	0	AAGCTTGCCTATAGTGAAGGAGGCAAGGTT	1	1	10	D1	-	.
chr2	37387284	37387304	chr2:37387284-37387304	0	TGGCTTTTCCCAAACAAGCTG	1	3	1	ACC2	-	dELS
chr2	37387452	37387474	chr2:37387452-37387474	0	CATCCTGTCCCCTGGACTTGCCC	1	3	3	BCD1	2.0	.
chr2	37387860	37387890	chr2:37387860-37387890	0	AAACAAGCTGTATTTGTGGCAAAGCTGGCCA	1	3	11	BCC1	1.0	.
chr2	37391188	37391207	chr2:37391188-37391207	0	GAGCTTGTTTGAGCATTCAT	4	2	0	AD4	2.0	dELS
chr2	37392883	37392909	chr2:37392883-37392909	0	ATGTTTGCTTTTTGTCTGGGCTTGTTG	1	3	7	ACD1	-	.
chr2	37401003	37401029	chr2:37401003-37401029	0	AAACTTTTTTCTTTCAGAAAAAAGTCT	1	2	7	AA2	-	.
chr2	37402053	37402072	chr2:37402053-37402072	0	GCACTTGTTTGAAAATGTCT	3	2	0	AD2	-	.
chr2	37402634	37402660	chr2:37402634-37402660	0	GAACATGTCACCACGCCTGGCTAATTT	1	3	7	ACC1	2.0	.
chr2	37402961	37402980	chr2:37402961-37402980	0	CAATTTGTCAAGGCTTGCTT	3	3	0	ACC1	-	.
chr2	37404579	37404601	chr2:37404579-37404601	0	GAACTAGCAATACTGGCTTGCTC	1	3	3	CCD2	1.0	.
chr2	37405326	37405357	chr2:37405326-37405357	0	TGACTAGCCCAATTTTTTAATATGGTTTGTTT	1	3	12	ACC2	1.0	.
chr2	37406498	37406520	chr2:37406498-37406520	0	AGGATTGTTGAAAAGGCAAGTTG	1	3	3	ACC1	1.0	.
chr2	37408856	37408876	chr2:37408856-37408876	0	AATTATGTCCAGAACATGTCT	1	2	1	AD4	-	.
chr2	37408986	37409005	chr2:37408986-37409005	0	TGGCTGGTTCAAACTTGCTT	2	2	0	BC1	2.0	.
chr2	37411381	37411407	chr2:37411381-37411407	0	AGAGAAGTTTGTGAAGCAGGATAGTTT	1	2	7	AA2	-	.
chr2	37413301	37413325	chr2:37413301-37413325	0	TAGCAAGTTCTTTATAAACATTTCA	1	3	5	ACC1	2.0	.
chr2	37413576	37413597	chr2:37413576-37413597	0	GAGCAAGCCTGGGAAGAGGTCT	1	2	2	AB1	-	.
chr2	37414433	37414463	chr2:37414433-37414463	0	AGACTTCTTTGGAGAGAAGTGAGACTTACTC	1	2	11	AA2	-	.
chr2	37416544	37416569	chr2:37416544-37416569	0	AAAATTGTCTTCTATAAAACCAGTCC	1	2	6	AB2	2.0	.
chr2	37417489	37417521	chr2:37417489-37417521	0	AGACAAGTTAACGACCCTGCCTGGGGCATTCCA	1	3	13	ACC1	-	dELS,CTCF-bound
chr2	37420736	37420768	chr2:37420736-37420768	0	GGGGTTGTTTGTTTTTTTCTTGTAAATTTGTTT	1	2	13	AA2	1.0	.
chr2	37424372	37424404	chr2:37424372-37424404	0	AGGCAAGTTTTAGAGCAGGAGTGAAAGTTGATT	1	2	13	AD1	1.0	.
chr2	37425519	37425548	chr2:37425519-37425548	0	ATACAAGCCTGGAGTTCAGGGGACAGGTCT	1	2	10	BD3	1.0	.
chr2	37426797	37426819	chr2:37426797-37426819	0	TTACTAGCTGTGAAAACTTGTTC	1	3	3	CCD1	2.0	.
chr2	37428953	37428975	chr2:37428953-37428975	0	GAGCATGTCCTTTGGGCTATATC	1	2	3	AD4	-	.
chr2	37430839	37430867	chr2:37430839-37430867	0	AGATTTGTTCTTTTTGCTTAGTCTTGCTT	1	2	9	AD2	1.0	.
chr2	37434142	37434170	chr2:37434142-37434170	0	GACCTTGTCTTCAGATTCTGAGTTTGTTT	1	2	9	AD2	2.0	.
chr2	37434673	37434694	chr2:37434673-37434694	0	GATCTAGCCACCCAGCAAGTCT	1	3	2	CCD1	-	.
chr2	37435027	37435056	chr2:37435027-37435056	0	TGACTACTTTTACATCACCTCGACAAGTTC	1	3	10	ACC2	1.0	.
chr2	37437482	37437503	chr2:37437482-37437503	0	AGAGATGCTTAGGGAGAAGTTT	1	2	2	AA2	3.0	.
chr2	37448114	37448135	chr2:37448114-37448135	0	TAGCTTGTCTTATGGCAAGTGC	1	3	2	CCD1	1.0	.
chr2	37450215	37450236	chr2:37450215-37450236	0	TAACATGACCAGGAACTAGCTC	2	2	2	CD	4.0	dELS
chr2	37450630	37450649	chr2:37450630-37450649	0	TATGTTGTCCAGGCTAGTCT	2	3	0	ACD1	-	.
chr2	37455374	37455404	chr2:37455374-37455404	0	AAGCATATCCAGTGCTACCTTGGGATTGTTC	1	2	11	AA2	1.0	.
chr2	37456343	37456365	chr2:37456343-37456365	0	CAGCTTATCTTTAGGACTTGCTG	1	3	3	ACC2	1.0	.
chr2	37456461	37456483	chr2:37456461-37456483	0	GATCATGACCTGGAAGCTAGTTC	1	2	3	DD1	1.0	.
chr2	37457965	37457987	chr2:37457965-37457987	0	GGGCAAGTTACTTAAGCATTTTA	1	3	3	ACC1	-	.
chr2	37460791	37460810	chr2:37460791-37460810	0	AGCCTTGTTTGGGCCAGTTC	1	2	0	BD2	1.0	dELS
chr2	37466971	37466998	chr2:37466971-37466998	0	AGGCTTGTATGAGTTATGGGAATTGTTC	1	2	8	AD2	-	.
chr2	37467716	37467744	chr2:37467716-37467744	0	AAAATAGTTTATAGTGGGCAAGTAAGTCT	1	2	9	AA2	1.0	.
chr2	37468730	37468749	chr2:37468730-37468749	0	AAACTAATGCAGGCTAGTTT	2	2	0	AD1	1.0	.
chr2	37468949	37468968	chr2:37468949-37468968	0	GAGTATGCTTGAGCTTGGCT	3	2	0	AD3	2.0	.
chr2	37471753	37471772	chr2:37471753-37471772	0	AAGCATCCCTAAACTTTCCT	1	2	0	AA2	-	.
chr2	37472139	37472158	chr2:37472139-37472158	0	TAACTAGCTGGAGGTTGTCC	2	3	0	ACC2	-	dELS
chr2	37477143	37477165	chr2:37477143-37477165	0	GAAGAAGTTTATTAGACAAGATT	1	2	3	AD3	-	.
chr2	37477216	37477236	chr2:37477216-37477236	0	GAACTAGCTGTAGAAATGTTT	1	2	1	AC2	1.0	.
chr2	37478274	37478294	chr2:37478274-37478294	0	AGGCTTACTCTGGACAATTTT	1	2	1	AA2	-	.
chr2	37479384	37479410	chr2:37479384-37479410	0	AAACAAGTTCAGTGTATAAAGATGGTC	2	2	7	AD1	2.0	.
chr2	37480088	37480119	chr2:37480088-37480119	0	AAACATGTTGTATAGTTATACAAAACTATTTT	1	2	12	AC2	-	.
chr2	37480467	37480493	chr2:37480467-37480493	0	AAGCTTTTTCTTATTTTAAAAATGTTT	1	2	7	AA2	-	.
chr2	37481386	37481410	chr2:37481386-37481410	0	AGACTTGCTGGGTATGCGCATGCTT	1	2	5	CD	1.0	.
chr2	37482118	37482138	chr2:37482118-37482138	0	AGACAAGGCTGAAACATGCCC	1	1	1	D2	1.0	.
chr2	37483297	37483319	chr2:37483297-37483319	0	AAGCAAGTCACATGGCCAAGCCC	1	2	3	CD	-	.
chr2	37484490	37484509	chr2:37484490-37484509	0	AAACTTTCCATAACTTGTTT	2	3	0	ACC2	-	.
chr2	37486405	37486427	chr2:37486405-37486427	0	AAACTTCTCCAAAAGGCCTGCCC	1	2	3	AB2	2.0	.
chr2	37491703	37491733	chr2:37491703-37491733	0	ATGCAAGTTTGTTATATAGGTAAACTTGTGT	1	2	11	DD3	-	.
chr2	37494607	37494639	chr2:37494607-37494639	0	GGGGTTGTTTGTTTTTTTCTTGTAAATTTGTTT	1	2	13	AA2	-	.
chr2	37497413	37497443	chr2:37497413-37497443	0	AAGTTTGCTTTAAAGCCTTTGGGGCATTTTT	1	2	11	AA2	-	.
chr2	37500052	37500078	chr2:37500052-37500078	0	GGGCTTACCTTCTGTTAAAACTTCTTT	1	2	7	AA2	-	.
chr2	37500725	37500757	chr2:37500725-37500757	0	AAACATGCATATATTCTGCATGAAAACATACTC	1	2	13	AD2	2.0	.
chr2	37502891	37502910	chr2:37502891-37502910	0	AGAATATTCCAAGCATGCTT	2	2	0	AA1	1.0	.
chr2	37505021	37505040	chr2:37505021-37505040	0	AAGTTAGCTAGAGCTAGTTT	2	2	0	AC1	1.0	.
chr2	37505646	37505668	chr2:37505646-37505668	0	GGACTTGTTTAGCAGGTATGTTT	1	1	3	A2	1.0	.
chr2	37505834	37505866	chr2:37505834-37505866	0	GAACTTTTTTGCACTTTCCATGAAGCCATGCTT	1	2	13	AD2	2.0	.
chr2	37509760	37509786	chr2:37509760-37509786	0	ACACATGTTGAACCATAAAACAAGCCT	1	2	7	CD	-	.
chr2	37511869	37511892	chr2:37511869-37511892	0	AACCTTGTTCTTTGAAAATTGTCC	1	2	4	AD2	1.0	.
chr2	37513527	37513549	chr2:37513527-37513549	0	AGGATTTCCTGGAGAGCTAGTTT	1	2	3	AA1	-	.
chr2	37513658	37513687	chr2:37513658-37513687	0	AAGCAAGTTTGTAGAACTTTAGACAAGTGG	1	2	10	CD	-	.
chr2	37514790	37514822	chr2:37514790-37514822	0	GGGGTTGTTTGTTTTTTTCTTGTAAATTTGTTT	1	2	13	AA2	-	.
chr2	37516277	37516297	chr2:37516277-37516297	0	GGACAAGATATAAACAAGTTC	1	2	1	CD	2.0	.
chr2	37516535	37516557	chr2:37516535-37516557	0	CACCTAGCTATGCAGACTTGCCT	1	3	3	CCD1	1.0	.
chr2	37517588	37517618	chr2:37517588-37517618	0	GAACTTGCCAAACCATTTTCCAAAATAGTTG	1	3	11	ACC2	1.0	.
chr2	37518438	37518458	chr2:37518438-37518458	0	GAACTTGTCTGATATATGTTT	2	2	1	AD1	-	.
chr2	37520849	37520869	chr2:37520849-37520869	0	TGACTTGCTTAAAACAATTTT	1	2	1	AC2	-	.
chr2	37522678	37522709	chr2:37522678-37522709	0	CTGGAAGCTCCAGGAAGACAACAAACTTGTTT	1	3	12	ACD1	1.0	.
chr2	37523385	37523414	chr2:37523385-37523414	0	TAGCTAGCTGGTTTCTTGACTAGCATGTTA	1	4	10	CCCC	-	.
chr2	37525488	37525517	chr2:37525488-37525517	0	GGACAAGCCACCTTTCCAGGAGGCATTTTC	1	2	10	AC2	1.0	.
chr2	37529154	37529186	chr2:37529154-37529186	0	GAAAAAGCTTTTTGACAACACATAGGCATTCTT	1	2	13	AA2	-	.
chr2	37529277	37529309	chr2:37529277-37529309	0	GGACATCTTTTATTGGATTTTGGAAAATTGTTT	1	2	13	AA2	2.0	.
chr2	37529967	37529996	chr2:37529967-37529996	0	AAGCTTCCCAAGTGATCTCTGAGCAAGTCA	1	3	10	ACC2	-	.
chr2	37531227	37531249	chr2:37531227-37531249	0	GAGCATGTTGGCTGGGCATGGTG	1	3	3	CCD1	1.0	.
chr2	37533618	37533638	chr2:37533618-37533638	0	GAGCAAGGTCTAGACAAATTC	1	2	1	AD2	1.0	.
chr2	37538304	37538331	chr2:37538304-37538331	0	GGGCTGGCCTGGGTATGGGGCCATGCTC	1	2	8	BD2	1.0	.
chr2	37538533	37538554	chr2:37538533-37538554	0	GAACTTGTTCCAAAGCTGGTTT	2	1	2	B1	1.0	.
chr2	37540297	37540317	chr2:37540297-37540317	0	AGGCATTCTGGAAACTAGTTC	1	2	1	AC1	1.0	.
chr2	37544666	37544686	chr2:37544666-37544686	0	AGGCTTGCTCCATAATTGTTT	1	2	1	AD1	1.0	dELS
chr2	37545859	37545883	chr2:37545859-37545883	0	AGAGTAGCATGGGAAAGACTTGCCT	1	2	5	AD1	2.0	dELS
chr2	37548101	37548125	chr2:37548101-37548125	0	AGAATAGCATGGGAAAGGCTTGCCC	1	2	5	AD1	1.0	.
chr2	37549517	37549542	chr2:37549517-37549542	0	AAACTTGTCTTGAATAGGAGTTGTGT	1	2	6	AD1	1.0	.
chr2	37551611	37551636	chr2:37551611-37551636	0	GGACTCGTTTAATATTATGCTTGTTC	1	2	6	BD2	3.0	.
chr2	37553501	37553527	chr2:37553501-37553527	0	AAACTAGCTCCTGTGATAAAATAGTCA	1	2	7	AC1	-	.
chr2	37553712	37553740	chr2:37553712-37553740	0	AAACAAATCCAAAATCTCTAGGATTGCCC	1	2	9	AA2	-	.
chr2	37554059	37554081	chr2:37554059-37554081	0	TGGTTAGTTTCTTTGGCTTGTTC	1	3	3	ACC1	1.0	.
chr2	37557882	37557906	chr2:37557882-37557906	0	TTGCATGCTTTGGTGAAGCAAGCTG	1	3	5	CCD1	1.0	.
chr2	37558676	37558703	chr2:37558676-37558703	0	GAACATGTCACTCATGTCAAGGAAGCCC	1	2	8	AC2	-	.
chr2	37559018	37559049	chr2:37559018-37559049	0	AGCCAATTTCTGCTTGTGAATTGAGCTTGCCT	1	2	12	AD1	-	dELS
chr2	37559409	37559437	chr2:37559409-37559437	0	GAGGTTGTTTAAAGCAGTGAAACTTCTCT	1	2	9	AA2	-	.
chr2	37561749	37561771	chr2:37561749-37561771	0	AGGCATGGCCACATGGCTTGCTT	1	2	3	CD	-	pELS
chr2	37567315	37567347	chr2:37567315-37567347	0	AGGCTAGCTACATATGGCATGGAAAATATGTTT	1	2	13	AC2	1.0	.
chr2	37567836	37567855	chr2:37567836-37567855	0	AGACTAGTCTGGACAAATGG	2	3	0	ACD2	-	.
chr2	37568189	37568210	chr2:37568189-37568210	0	AGAGAAGTTAAGTAACTTGCTT	1	3	2	ACC1	-	.
chr2	37570059	37570079	chr2:37570059-37570079	0	GAACTTGTTTAGGGCCACTCT	1	2	1	AB1	-	dELS
chr2	37574202	37574226	chr2:37574202-37574226	0	GAACACACCTTATATGGGCATGTTT	2	2	5	AB1	-	dELS,CTCF-bound
chr2	37574623	37574642	chr2:37574623-37574642	0	AGACTAGTCTGGACAAATGG	2	3	0	ACD2	1.0	.
chr2	37575972	37575996	chr2:37575972-37575996	0	AGACTACCCTCTGTAGGACTTGCCT	1	1	5	A2	1.0	CTCF-only,CTCF-bound
chr2	37576935	37576965	chr2:37576935-37576965	0	GAACATGCCTGTAATTGGTTTGCATTTGTTC	2	2	11	AD1	-	.
chr2	37578046	37578071	chr2:37578046-37578071	0	AAACAATGCCATTCAGAGGCTTGTCT	1	2	6	AD1	1.0	.
chr2	37580972	37581003	chr2:37580972-37581003	0	GATCAAGCCTGAATTCCTCCACGACCATGTCC	1	2	12	DD2	1.0	dELS
chr2	37582163	37582183	chr2:37582163-37582183	0	GGGCAATTTTTGAGCATGTTT	1	1	1	A2	-	.
chr2	37582509	37582541	chr2:37582509-37582541	0	GAGCAAACCTATTACAGAAAAGGGAGCTTTTTC	1	2	13	AA2	-	.
chr2	37585646	37585674	chr2:37585646-37585674	1	GGACAAGTCTCAGACCATGATGCAAGTCT	1	1	9	D2	-	.
chr2	37586363	37586385	chr2:37586363-37586385	1	CAGCATGCTGACTCAACTTGTCG	1	4	3	CCCC	1.0	dELS
chr2	37588431	37588450	chr2:37588431-37588450	0	AAGTGAGCCTGAGCAAGTCA	1	3	0	ABC1	1.0	.
chr2	37589529	37589559	chr2:37589529-37589559	0	AGGCTTTCTTACTCTAAACCAAAACTTCTTC	1	2	11	AA2	2.0	dELS
chr2	37590401	37590431	chr2:37590401-37590431	0	GAGCTTCTCTGAGGATATAGTAAACAAGTTG	1	2	11	AC2	-	dELS
chr2	37591056	37591088	chr2:37591056-37591088	0	AAACATTTTCCTTTTAGGGAAAGGGACTAGATT	1	2	13	AD2	-	dELS,CTCF-bound
chr2	37591466	37591489	chr2:37591466-37591489	0	AAACTAGTTTATTAATGCATTTTT	2	2	4	AD1	1.0	.
chr2	37595033	37595061	chr2:37595033-37595061	0	AGGGTTGTTTTTTTCTTGTAAATTTGTTT	1	2	9	AA2	1.0	.
chr2	37599107	37599135	chr2:37599107-37599135	0	GAACCTGCTCCTTTAGCTCAGAGAAGTTT	1	2	9	AB2	1.0	.
chr2	37602635	37602662	chr2:37602635-37602662	0	AAACATGTTTGGCAATTTAAACATATTA	1	2	8	AC3	1.0	.
chr2	37602917	37602949	chr2:37602917-37602949	0	AAGCAAGGTTTTGGTATTACTAAGGGCCAGTCT	1	2	13	BD2	-	.
chr2	37608382	37608411	chr2:37608382-37608411	0	GAGCATGTTCTAAGTATATAAAGCAACATT	1	2	10	AD4	-	.
chr2	37609487	37609513	chr2:37609487-37609513	0	AGACATTTCTCATTCAAAGACAAGCCA	1	2	7	AC2	2.0	.
chr2	37611881	37611903	chr2:37611881-37611903	0	GAACATGTCCCTGGAACTAGACT	2	1	3	D1	-	.
chr2	37612083	37612105	chr2:37612083-37612105	0	GTGCTTGTTAAATAAACATGTTG	1	3	3	CCD1	-	.
chr2	37612278	37612303	chr2:37612278-37612303	0	AGACTATCCTCTCTGCAGGCAAATTT	1	2	6	AA2	1.0	.
chr2	37612346	37612375	chr2:37612346-37612375	0	AGGTAATTTCACAGTCTGTAGGGCTTGTCT	1	2	10	AA1	-	.
chr2	37614350	37614370	chr2:37614350-37614370	0	AAAGATGCTTAAAGCAAGTCT	2	1	1	A1	-	dELS,CTCF-bound
chr2	37615543	37615570	chr2:37615543-37615570	0	AGGCTGGCTTTCTCCTAGAAACTTGTAT	1	2	8	BD2	-	.
chr2	37621332	37621354	chr2:37621332-37621354	0	AAGCTTCTCAAGGAGACATGCTG	1	3	3	ACC2	-	.
chr2	37621396	37621420	chr2:37621396-37621420	0	AGGCTTGCTCAATGAATGCATGACT	1	2	5	DD1	2.0	.
chr2	37621601	37621628	chr2:37621601-37621628	0	GGGAAAGTTTCTGTATGTGGAATTGCTT	1	2	8	AA2	-	.
chr2	37624706	37624731	chr2:37624706-37624731	0	GAGCAAGTTGGCTCTTGATCTAGCCA	1	3	6	CCD2	-	dELS
chr2	37625826	37625848	chr2:37625826-37625848	0	GAGCTTGCCCAAAGGACCAGTAC	1	2	3	BD1	-	dELS
chr2	37626164	37626191	chr2:37626164-37626191	0	AAGCACTCCCGAGAGGAAGGGCATGCTC	2	2	8	AB1	-	.
chr2	37626326	37626358	chr2:37626326-37626358	0	AAGCAAGCCACTGCGAGGATTAGACGCTTGTTA	1	3	13	CCD2	1.0	dELS,CTCF-bound
chr2	37628093	37628123	chr2:37628093-37628123	0	AGACATCCTCCTGACAGCTGAAAACAAGACC	1	2	11	AD2	1.0	.
chr2	37629682	37629701	chr2:37629682-37629701	13	AGGCAAGTGCAGACATGTTG	4	2	0	CD	1.0	dELS
chr2	37631254	37631278	chr2:37631254-37631278	0	CAGCATGTTTACACAGAATTTGTCC	1	2	5	AC2	-	.
chr2	37632005	37632024	chr2:37632005-37632024	0	ATGTTTGTTTAGGCTTGTTC	3	2	0	AD4	1.0	.
chr2	37634792	37634822	chr2:37634792-37634822	0	AAGCATATTTTTGTTGGTGGTGAACTTGATT	1	2	11	AD2	1.0	.
chr2	37636532	37636564	chr2:37636532-37636564	0	AGACAATCTCCCTAGCAACAATGAAGCATCCTC	1	2	13	AA2	2.0	dELS,CTCF-bound
chr2	37636656	37636677	chr2:37636656-37636677	0	AAACAAGCCTCAAAACATGTTT	3	0	2	0	1.0	.
chr2	37641077	37641101	chr2:37641077-37641101	0	CAGCTTGCTTCATCTGGAGTTGTTT	1	2	5	AC2	-	.
chr2	37642113	37642139	chr2:37642113-37642139	0	AAACATTCTCAGATGAAAAGCTTGCTG	1	2	7	AC2	-	.
chr2	37642433	37642458	chr2:37642433-37642458	0	TGACTTGCCTAAGAAAAAATAAGTCA	1	3	6	ACC2	1.0	dELS,CTCF-bound
chr2	37643888	37643909	chr2:37643888-37643909	0	CACAATGCCCTAGGGCAAGCTT	1	3	2	ACD1	2.0	.
chr2	37644106	37644133	chr2:37644106-37644133	0	GGACACCCCTGCCTAGGGGAACTTGTTT	1	2	8	AB1	-	.
chr2	37644806	37644837	chr2:37644806-37644837	0	GGTCTTGTTTATTACTATAAACAAGCAAGTTC	1	1	12	D1	-	.
chr2	37645973	37645993	chr2:37645973-37645993	0	AAACATGTCCTCGGCTGGCCA	2	3	1	BCC1	-	dELS,CTCF-bound
chr2	37647052	37647072	chr2:37647052-37647072	0	GCACATCTTCTGGACATGTCT	2	2	1	AD1	1.0	.
chr2	37648496	37648522	chr2:37648496-37648522	0	CAGCTAGCTCAGCGTGTCAGCATGCTG	1	3	7	CCC	1.0	dELS,CTCF-bound
chr2	37648971	37649002	chr2:37648971-37649002	1	CAGCGTGTCCACCACAACTCAAGGGCATGCCA	1	3	12	BCC1	1.0	dELS,CTCF-bound
chr2	37650500	37650532	chr2:37650500-37650532	0	AGCATTGTTCCAACCCTTGACATGGACTAGCTG	1	3	13	ACD1	1.0	.
chr2	37654266	37654285	chr2:37654266-37654285	20	GAACATGTCCCCGCATGTTC	4	2	0	CD	1.0	.
chr2	37654735	37654756	chr2:37654735-37654756	3	GGACTTTCCCTTGAAGAAGCTT	1	2	2	AA2	1.0	.
chr2	37655560	37655585	chr2:37655560-37655585	6	CAACAAGGCAGGAGGAGGGCAAGTCC	1	3	6	CCD2	-	.
chr2	37656449	37656470	chr2:37656449-37656470	0	GGCCAAACCCTAGAGCAAGTCT	1	2	2	AD1	-	dELS
chr2	37662117	37662143	chr2:37662117-37662143	0	AGACTAGCCTTAGAATCAAAATACTTT	1	2	7	AA1	-	dELS
chr2	37665362	37665383	chr2:37665362-37665383	0	GGATTTGTTTTCTGACTAGCTG	1	3	2	ACC1	1.0	.
chr2	37671090	37671117	chr2:37671090-37671117	1	CGGCTTGTTCTCAGATGGAAAAATGCTA	1	3	8	ACC2	-	pELS,CTCF-bound
chr2	37672393	37672419	chr2:37672393-37672419	1	GGATTTGCCTAAAGCTGGGGCAAGCCG	1	2	7	AC2	1.0	.
chr2	37673436	37673458	chr2:37673436-37673458	0	AGACATTCCCGACACACATGTCT	1	2	3	AD2	-	.
chr2	37677910	37677936	chr2:37677910-37677936	0	GGCCATGCCTGATTTTCAGAAATGTTC	1	2	7	AD2	1.0	.
chr2	37678493	37678520	chr2:37678493-37678520	0	TAAATTGTTTCTAATTATGGACTTGCCT	1	2	8	AC3	1.0	.
chr2	37679440	37679459	chr2:37679440-37679459	0	GAACTAGCTTAAACAAACTA	3	2	0	AC3	-	dELS
chr2	37681724	37681753	chr2:37681724-37681753	0	AAGAATGTTCAGAGGCTGGAACACATGCCT	1	2	10	AD2	-	.
chr2	37683548	37683572	chr2:37683548-37683572	0	AAACTAGCCAATCCTAAACCTGCTT	1	2	5	BC2	-	.
chr2	37685016	37685039	chr2:37685016-37685039	0	GAAAATGCTTACGTAAGTAAGTTT	1	2	4	AA2	-	.
chr2	37685443	37685463	chr2:37685443-37685463	0	GAGCATGTCCAGGTCTTGGTT	1	2	1	DD1	-	.
chr2	37687020	37687041	chr2:37687020-37687041	0	AGACATTTCATTCAGCTAGTCT	1	3	2	ACC2	1.0	dELS
chr2	37688747	37688767	chr2:37688747-37688767	0	GGGATAGTTGCTAGCATGCTT	2	3	1	ACC1	-	.
chr2	37692709	37692729	chr2:37692709-37692729	0	GAACAAGTCTAAAACTTCATT	1	2	1	AD4	1.0	.
chr2	37692796	37692818	chr2:37692796-37692818	0	GGGCTAGCCCACAAAAGCAGTTT	1	2	3	AB1	-	.
chr2	37693043	37693068	chr2:37693043-37693068	0	GAGCTAGTTTGTTAGGTGGGAAGTCA	1	3	6	ACC2	1.0	.
chr2	37693798	37693817	chr2:37693798-37693817	0	GGAAAAGCCTGGACAAGGTC	2	2	0	AD3	3.0	.
chr2	37693895	37693918	chr2:37693895-37693918	0	AGGCAAGTTCTGCAGATAATGTTT	2	2	4	AD1	1.0	.
chr2	37695117	37695143	chr2:37695117-37695143	0	AAGCAAGCTATAGTGCTGGACTACTTC	1	2	7	AC2	1.0	.
chr2	37697058	37697085	chr2:37697058-37697085	0	AGGCTAGCCTTCCTTCATTGACTTGTTT	1	1	8	C2	-	.
chr2	37697306	37697338	chr2:37697306-37697338	0	AATCTTGTCTACATCTAAAACAAAAACTTGCTG	1	2	13	CD	-	.
chr2	37697962	37697991	chr2:37697962-37697991	0	AGGCAAGTTTCTTGGTTGCTGAATATTTCC	2	2	10	AA1	1.0	.
chr2	37702659	37702687	chr2:37702659-37702687	0	AGATTTGTTCCTTTTGCTTAGTCTTGCTT	1	2	9	AD2	-	.
chr2	37706475	37706496	chr2:37706475-37706496	0	AAACAAGTCACAAAGCCAGCCC	1	2	2	BC2	-	dELS
chr2	37718165	37718192	chr2:37718165-37718192	0	AAACTATTTCATAGATGCAGACATTTCC	1	2	8	AA2	3.0	.
chr2	37719762	37719786	chr2:37719762-37719786	0	GAGCTTTCTCATCTGAAGCAAGATC	1	2	5	AD2	1.0	.
chr2	37721258	37721288	chr2:37721258-37721288	0	AAACTTGCCATGTCCTTGATTCACCTTGCTT	1	3	11	CCD2	-	dELS
chr2	37724329	37724357	chr2:37724329-37724357	0	AAACTTCTCCGAGCTAAAGGAGGAAGTTC	1	2	9	AA2	1.0	.
chr2	37734522	37734543	chr2:37734522-37734543	0	AAGTTTTCTCAGAGGCAAGTTT	1	2	2	AA1	1.0	.
chr2	37734981	37735012	chr2:37734981-37735012	0	AGCTTTGTTTCTTCCTTAGAAGGAGCAAGTTT	1	2	12	AD4	1.0	dELS
chr2	37735264	37735293	chr2:37735264-37735293	0	AGACATTTTTAAAGTTTAATGAATATGCTC	1	2	10	AA2	1.0	dELS
chr2	37736141	37736168	chr2:37736141-37736168	0	GAACTAGTTAATCCTTTTAAAAAAGTTA	1	3	8	ACC2	-	.
chr2	37736535	37736558	chr2:37736535-37736558	0	GAACTTGTTTCAAAAAAACAGTTT	1	2	4	AB1	1.0	.
chr2	37737790	37737820	chr2:37737790-37737820	0	GAACATGTTTAAAACCACTGGAAACTCATCA	1	3	11	ABC2	-	.
chr2	37738843	37738866	chr2:37738843-37738866	0	AGACATGCTCCAAGGCAAATGTTT	2	2	4	AD1	-	.
chr2	37740456	37740479	chr2:37740456-37740479	0	AGGCATGCTGAGCTGAACTAGCAC	1	2	4	CD	2.0	.
chr2	37740734	37740760	chr2:37740734-37740760	0	AGGCTTGTTTACTGACAGAACTTTTTA	1	2	7	AC3	1.0	.
chr2	37741579	37741610	chr2:37741579-37741610	0	GTCCAAGCCCCTTTCTCGAATGAGGCATGCCT	1	2	12	DD4	-	.
chr2	37744366	37744392	chr2:37744366-37744392	0	TGGCTTGCATATTTTTGAAACAAGTTA	1	3	7	CCD2	-	.
chr2	37749835	37749862	chr2:37749835-37749862	0	CAGCATTCCATGCAAGAAGGACTAGCTT	1	3	8	ACC2	1.0	.
chr2	37753435	37753467	chr2:37753435-37753467	0	AGACAAGTTTTGTCATATTGCCCTGGCTAGTCT	1	1	13	C2	2.0	.
chr2	37755964	37755991	chr2:37755964-37755991	0	AGACTAGTCTTTCCACATTGAATTGTCT	1	2	8	AC1	1.0	.
chr2	37757129	37757157	chr2:37757129-37757157	0	AGGTAAGTCCAGCAAGTAGAGGCAAGCGC	1	2	9	AD3	-	dELS,CTCF-bound
chr2	37758555	37758584	chr2:37758555-37758584	0	AGACAACCTCAAAGCTGACCAGGATTGTTT	1	2	10	AA2	2.0	.
chr2	37759417	37759448	chr2:37759417-37759448	0	GAACATGCGTTCAGATAGGATGAAGCTGGCTT	1	2	12	BD2	-	.
chr2	37760083	37760112	chr2:37760083-37760112	0	TGACTAGCTTAGAAAAGAGTGGACTGGGTT	1	3	10	BCD2	-	.
chr2	37761326	37761358	chr2:37761326-37761358	0	AGGAATTCTTTGGCTCTTTCTCAGGGCTAGCCT	2	2	13	AA1	-	.
chr2	37762920	37762941	chr2:37762920-37762941	0	GAACCATCCCACAGACATGCTT	2	2	2	AB1	-	.
chr2	37763916	37763947	chr2:37763916-37763947	0	AAATATGTTCAAGAAATAGGAAAAACAATCCC	1	2	12	AA2	4.0	.
chr2	37764055	37764076	chr2:37764055-37764076	0	AGGCTGGTCTCATGGCTTGCTT	1	2	2	BC2	2.0	.
chr2	37764185	37764204	chr2:37764185-37764204	0	GAACAAGCCTGGGCCATCCT	3	2	0	AB1	-	.
chr2	37765925	37765949	chr2:37765925-37765949	0	GACCAAGTTCATGACAGAGAAGTTC	1	2	5	AD2	1.0	.
chr2	37766848	37766875	chr2:37766848-37766875	0	AGACAAGTTTTAATTATAGACCTTGCAT	1	2	8	DD1	-	.
chr2	37767951	37767971	chr2:37767951-37767971	0	AGGCATGAGTGGAGCATGCCC	1	2	1	DD1	1.0	.
chr2	37768112	37768133	chr2:37768112-37768133	0	AAACTTGTTGAAGAAAATGTCC	1	2	2	AC2	-	.
chr2	37768577	37768596	chr2:37768577-37768596	2	AAGAAAGCCTGAGCTTGCCA	2	2	0	AC2	3.0	.
chr2	37770916	37770946	chr2:37770916-37770946	0	AGGCAAGTCCCTGGCTCTGCTCAGGAAGTCT	1	2	11	AC1	1.0	dELS
chr2	37771895	37771926	chr2:37771895-37771926	0	AGACAACCCCAGGCAACAGGCAGCACTTGCCC	1	2	12	AD2	-	dELS,CTCF-bound
chr2	37775656	37775680	chr2:37775656-37775680	0	AAACAGGTCTTTTCTGAGCCAGTCC	1	2	5	BB2	-	.
chr2	37777137	37777165	chr2:37777137-37777165	0	AGACTTGCTTCTCCATGCAGGACCTACTT	1	2	9	AB1	-	.
chr2	37782431	37782463	chr2:37782431-37782463	0	AGGCTAGTTTATGCTGTGGCAACAAACAACTCC	1	1	13	A1	-	.
chr2	37782783	37782809	chr2:37782783-37782809	0	GCACAGGCCCCAGGGGTGAGCTTGCTT	1	2	7	BD1	2.0	dELS
chr2	37784189	37784220	chr2:37784189-37784220	0	TAACATGCTTACCTCACACAATAAAATTGTTG	1	3	12	ACC2	1.0	.
chr2	37784564	37784584	chr2:37784564-37784584	0	TGGCATGCCTCAGAAATGTTA	1	3	1	ACC2	-	.
chr2	37785148	37785172	chr2:37785148-37785172	0	GGACTAACTTTTCAGAAACCAGCTT	1	2	5	AB2	-	.
chr2	37785247	37785273	chr2:37785247-37785273	0	GGGCAAGTTCAGGGTAGAAACTACCAG	1	3	7	ACD2	1.0	.
chr2	37787097	37787116	chr2:37787097-37787116	12	TGGCAAGCCAGGACATGCTA	4	3	0	CCC	-	dELS
chr2	37787803	37787825	chr2:37787803-37787825	0	GAAATTGTTCACAAAAAATGCCT	1	2	3	AA2	-	.
chr2	37788456	37788481	chr2:37788456-37788481	0	TGACTAGCTCAAGAGGAAACATCTTA	1	3	6	ACC1	-	.
chr2	37789904	37789929	chr2:37789904-37789929	0	AGGCATGTATTGCTGTAAACTTTCCT	1	2	6	AD2	-	.
chr2	37790168	37790187	chr2:37790168-37790187	3	AAATTTGTTGAGACTTGTTT	2	2	0	AC1	1.0	dELS
chr2	37791347	37791366	chr2:37791347-37791366	0	GAACATTCTCAGACATGCAT	3	2	0	AD2	-	.
chr2	37791753	37791780	chr2:37791753-37791780	0	AAGGTTGTTCAGGAAAGGAAAAATGTTT	1	2	8	AA2	1.0	.
chr2	37792856	37792880	chr2:37792856-37792880	0	AAGCATGTCTGAATTGAGGTTTTTT	2	2	5	AA1	-	.
chr2	37793893	37793924	chr2:37793893-37793924	0	AAGCTTGCAAAGAGCCAGTGTCGGGCATGCTG	1	3	12	CCD2	1.0	dELS
chr2	37798582	37798606	chr2:37798582-37798606	0	TAGGGTGTTCCTTGAGGACATGCCC	1	3	5	ABC1	-	dELS,CTCF-bound
chr2	37800289	37800317	chr2:37800289-37800317	0	GAAATTGACTCACAAAAACAGACATGTCT	2	2	9	AD1	2.0	dELS
chr2	37801368	37801400	chr2:37801368-37801400	0	GAACTTGCCCCTTTCTCAAAATAGAACTTGGGA	1	3	13	CDD3	1.0	.
chr2	37804833	37804864	chr2:37804833-37804864	0	GGGGTTGTTTGTTTTTTCTTGTAAATTTGTTT	1	2	12	AA2	-	.
chr2	37809310	37809333	chr2:37809310-37809333	0	TGGCATGTTCAAAAAAGCAAGACA	1	3	4	CCD1	-	.
chr2	37817295	37817315	chr2:37817295-37817315	0	GAACAAACCCAAAGCAAGACC	1	2	1	AD2	-	.
chr2	37819493	37819520	chr2:37819493-37819520	0	TAGCAAGTTGAGTTGCTGGAAAATGCTT	1	3	8	ACC2	-	.
chr2	37820111	37820133	chr2:37820111-37820133	0	GTGTTAGCCCCCTGAGCAAGTTG	1	3	3	ACD1	1.0	.
chr2	37823050	37823079	chr2:37823050-37823079	0	GAACTTGTCTGCCTCATGTAGAAACTGCTT	1	2	10	AB1	-	dELS,CTCF-bound
chr2	37824245	37824268	chr2:37824245-37824268	0	CATGATGTCTCTATAAACTTGCTT	1	3	4	ACD1	-	.
chr2	37827961	37827983	chr2:37827961-37827983	0	AGAGTTGCCCCATAAACAAGCCA	1	2	3	AC2	-	.
chr2	37828372	37828400	chr2:37828372-37828400	0	GGTCTTGTTCCCTTTACTGGAATAAGCTT	1	2	9	AD2	2.0	.
chr2	37831067	37831094	chr2:37831067-37831094	0	GGATTAGTTTTACTGTTCCAGCTTGTTT	1	2	8	AC2	-	.
chr2	37832285	37832313	chr2:37832285-37832313	0	AAACTAATTCTGAAATTACAAATTTGTTC	1	2	9	AA2	-	.
chr2	37837901	37837920	chr2:37837901-37837920	0	AGGCTTTTTCAAACAACTCC	1	2	0	AA2	1.0	.
chr2	37838236	37838261	chr2:37838236-37838261	0	AGGAGAGTCTTGGAAAAGGCTTGTTG	1	3	6	ABC1	1.0	dELS
chr2	37839997	37840029	chr2:37839997-37840029	0	GGGCCAGTCTTTGTGAACCTTGAAGACACGTTT	1	2	13	BB2	2.0	.
chr2	37845323	37845348	chr2:37845323-37845348	0	GGGCTTGTTTTCATGCAAGAATCCCC	2	2	6	AA1	1.0	.
chr2	37845784	37845806	chr2:37845784-37845806	0	CAGCATGTTGGCCAGACCAGTCT	1	3	3	BCC2	3.0	.
chr2	37846076	37846104	chr2:37846076-37846104	0	AAGCTTGCCTTCCTAGTTTGAATTTTCTT	1	2	9	AA1	1.0	.
chr2	37847472	37847493	chr2:37847472-37847493	0	GAACATGCCACATGGGAAGCTT	1	3	2	ACC2	-	.
chr2	37848902	37848922	chr2:37848902-37848922	0	GAACTTCCTCAAAGAATGCCT	1	2	1	AA2	2.0	.
chr2	37850999	37851021	chr2:37850999-37851021	0	CACCATGTTGGCCAGGCTTGTCT	1	3	3	CCD1	1.0	.
chr2	37852778	37852798	chr2:37852778-37852798	0	AAGCATCCTCCAGGTATGTCC	1	2	1	AA2	1.0	.
chr2	37852961	37852984	chr2:37852961-37852984	0	GAACTTGTCTCTACAAAAATTTTT	2	2	4	AA1	1.0	.
chr2	37854320	37854352	chr2:37854320-37854352	0	AAGCTGGTCCTCACCTAAGATCTAAGATTGTTT	1	2	13	AB2	-	.
chr2	37858378	37858410	chr2:37858378-37858410	0	AGATCAGCTCAGTCCCCTCTTTGGGACATGCCT	1	2	13	AB4	-	dELS
chr2	37861195	37861224	chr2:37861195-37861224	0	AGGCTTTTCTAATCATTCTTGATCAAGCCT	1	2	10	AD2	1.0	.
chr2	37861730	37861751	chr2:37861730-37861751	0	TAACATGCCACTTGACATGCTC	2	3	2	CCC	-	.
chr2	37863219	37863240	chr2:37863219-37863240	0	GGACAATCCTTTGGACAAGATT	1	2	2	AD2	-	.
chr2	37865335	37865355	chr2:37865335-37865355	0	AGACAATCCTGTAACATGCTT	1	2	1	AC2	-	.
chr2	37866105	37866137	chr2:37866105-37866137	0	CAGGTTGTCTCCTTATTGAGAAACGGCATGTTT	1	3	13	ACC1	-	.
chr2	37866700	37866731	chr2:37866700-37866731	0	AAACCAGTTTATAATCTAAAGCAGGAATGTCT	1	2	12	AB2	-	dELS
chr2	37868588	37868618	chr2:37868588-37868618	0	AAGTCAGTTTTAGAAGAAAATGAACTTGTTA	1	3	11	ABC1	-	.
chr2	37869533	37869552	chr2:37869533-37869552	0	GAACAAGTTTTGACTTCTTC	2	2	0	AC1	-	.
chr2	37872901	37872929	chr2:37872901-37872929	0	TGGCAAGCTTTCATTCTTTCCACTTGCTC	1	3	9	CCD2	-	.
chr2	37873778	37873798	chr2:37873778-37873798	0	CAGCTAGTCAAGGGCATGCTT	3	2	1	CC	1.0	.
chr2	37875001	37875026	chr2:37875001-37875026	0	AGGCAAGCTGGTGGGTGGAGAAGTCA	1	3	6	ACC2	1.0	.
chr2	37876609	37876634	chr2:37876609-37876634	0	AGGAAAGCTCTCAGATAGGCTTCTTT	1	2	6	AA2	2.0	.
chr2	37878121	37878142	chr2:37878121-37878142	0	GGGCTTGCTTCACAGCAATCCT	1	2	2	AC1	1.0	.
chr2	37882457	37882477	chr2:37882457-37882477	0	AAACTTGCATCAGAAATGTTT	1	2	1	AD2	-	.
chr2	37883187	37883207	chr2:37883187-37883207	0	AAAGTAGTCTCTGACATGTTC	1	2	1	AC2	-	.
chr2	37883822	37883850	chr2:37883822-37883850	0	GGAAATGTTCTGTCAAGTCAAGGATGTTT	1	2	9	AA2	2.0	.
chr2	37885945	37885965	chr2:37885945-37885965	0	AGGCATGCTCTGAGCTTTTCT	2	1	1	A1	1.0	.
chr2	37890009	37890040	chr2:37890009-37890040	0	TGGCTTGCCTTTTCACTCTCTTTAAAAAGTCC	1	3	12	ACC2	-	.
chr2	37891260	37891291	chr2:37891260-37891291	0	AAACATGACACCTAGAACCCACTAGCTTGTCT	1	3	12	CCD2	2.0	.
chr2	37893910	37893942	chr2:37893910-37893942	0	AAGCAAATTTTGCCTGATTTATTGGAGAAGTTT	1	2	13	AA2	-	.
chr2	37896317	37896346	chr2:37896317-37896346	0	AAACATGCCTCTTTGGCCTCCAGATTGTTT	1	2	10	AC1	1.0	.
chr2	37896543	37896565	chr2:37896543-37896565	0	TAACAAGCCTTACTAAGTTGCCT	1	3	3	ACC2	-	CTCF-only,CTCF-bound
chr2	37897265	37897295	chr2:37897265-37897295	0	AGACATTCTCACATTTAAGTCAAACATGTAC	1	2	11	AD2	1.0	.
chr2	37898661	37898686	chr2:37898661-37898686	0	ACACATGCTAGCAGGAGAGCTAGTTC	1	2	6	CD	-	.
chr2	37903949	37903971	chr2:37903949-37903971	0	AGACAAGCCTGGCCAACATGGTG	1	3	3	CCD1	1.0	.
chr2	37905610	37905629	chr2:37905610-37905629	0	GTCCTAGTTCAGACTTGCCA	2	3	0	CDD2	-	.
chr2	37906493	37906515	chr2:37906493-37906515	0	AATCTAGCTTACTTGGCAAGCTG	1	3	3	CCD1	-	.
chr2	37907996	37908019	chr2:37907996-37908019	0	AAGAATGCTTGCTGGGAATTGTCT	1	2	4	AA2	1.0	.
chr2	37909298	37909328	chr2:37909298-37909328	0	AGGCAAATCCATGAGAGTCAGAAAATAGTTT	1	2	11	AA2	-	dELS,CTCF-bound
chr2	37912383	37912409	chr2:37912383-37912409	0	GAAATAGTTATCAAAATGAACTAGTCA	1	3	7	ACC1	1.0	.
chr2	37912723	37912743	chr2:37912723-37912743	0	AAGCAATCCCAAAGCTTGCTC	1	1	1	A2	1.0	.
chr2	37917896	37917918	chr2:37917896-37917918	0	CAACTTGTTTTATCAGCAAGGTC	1	3	3	CCD1	1.0	.
chr2	37918258	37918285	chr2:37918258-37918285	0	AAGCTAATTTGAAAAACAGAAATAGCTT	1	2	8	AA2	-	.
chr2	37918700	37918723	chr2:37918700-37918723	0	TAACAAGCCTATAGAAGCATTTTT	1	2	4	AC2	-	.
chr2	37919692	37919715	chr2:37919692-37919715	0	GAAGTTGTTTCTTAAGGGTTGCTT	1	2	4	AA2	-	.
chr2	37920947	37920967	chr2:37920947-37920967	0	GAGCAAGGTTAGTACATGCCT	2	2	1	DD2	1.0	.
chr2	37921784	37921816	chr2:37921784-37921816	0	GGACAAGTTTCTTCACCTCTTGAAGCCTTGGTT	1	2	13	DD1	2.0	.
chr2	37924081	37924111	chr2:37924081-37924111	0	AGGCTTACTTATTCTTCAATGCGGCTTGCCT	1	2	11	AC2	1.0	.
chr2	37936734	37936766	chr2:37936734-37936766	0	GGGGTTGTTTGCTTTTTTCTTGTAAATTTGTTT	1	2	13	AA2	-	.
chr2	37938943	37938971	chr2:37938943-37938971	0	GAATTTGTTTGCTCTTGCTGCACTAGTTC	1	2	9	AD2	1.0	.
chr2	37940762	37940788	chr2:37940762-37940788	0	AAACTTGTTATTCTCATTAGCAATTTC	1	3	7	ACC1	3.0	.
chr2	37940832	37940860	chr2:37940832-37940860	0	AAGCTTGCTCCTTTAGCTCGAAGGAGTTT	1	2	9	AB1	1.0	.
chr2	37947816	37947842	chr2:37947816-37947842	0	AGTCAATTTTTAGTTTGGGGCATGTTC	2	2	7	AD1	1.0	.
chr2	37948153	37948175	chr2:37948153-37948175	0	ATGCATGTTCTTAGGACATACCC	1	2	3	AD3	-	dELS
chr2	37948534	37948556	chr2:37948534-37948556	0	GAACATGTTTTAGATGCTTGTCA	1	2	3	CD	1.0	.
chr2	37949304	37949326	chr2:37949304-37949326	0	GAGCAGGTTTAGCAGATTTGCTT	1	2	3	AB2	1.0	.
chr2	37961631	37961659	chr2:37961631-37961659	0	GGACATGCTCCTTTAGCTCGGAGAAGTTT	1	1	9	A2	1.0	.
chr2	37968746	37968778	chr2:37968746-37968778	0	AAGCAAATTTGACATCTTAAGATGAACTTCTCT	1	2	13	AA2	-	.
chr2	37969182	37969212	chr2:37969182-37969212	0	AAAATTGTCTTGGCTCTTCTTGCACTTGCCT	1	2	11	AD2	1.0	.
chr2	37970129	37970151	chr2:37970129-37970151	0	TGCCATGTTGTGCAGGCTAGTTT	1	3	3	CCD1	1.0	.
chr2	37972947	37972968	chr2:37972947-37972968	0	AAAGAAATTTAAGAACTTGCTT	1	2	2	AA1	-	.
chr2	37974169	37974197	chr2:37974169-37974197	0	TGGCAAGTCGGAGAGTTTTGAACTACTTC	1	3	9	ACC1	-	dELS,CTCF-bound
chr2	37978426	37978454	chr2:37978426-37978454	0	AGACATGTTTTCAGGCTACAGGGGAGCTT	2	2	9	AB1	-	.
chr2	37979476	37979495	chr2:37979476-37979495	0	TAGCATGTTTAAGGTTGTTA	3	3	0	ACC2	1.0	.
chr2	37984401	37984429	chr2:37984401-37984429	0	GAACATGTGATTTACAGAGCAGCTTGTTT	1	3	9	CCD2	-	.
chr2	37985456	37985480	chr2:37985456-37985480	0	AGGCAAGTTCACTCATAACATTTTT	1	2	5	AC1	1.0	.
chr2	37985739	37985769	chr2:37985739-37985769	0	TAACATGTTGAAAAAGATACCTAACAAGTTA	1	4	11	CCCC	-	.
chr2	37993369	37993401	chr2:37993369-37993401	0	AAGCAAGTATGAGCAAATGTGTAAAGAAAGTTT	1	2	13	AD2	1.0	dELS,CTCF-bound
chr2	37994556	37994584	chr2:37994556-37994584	0	AAGAAAGTCTGTGAGTGGTAAGCAAGCAT	1	2	9	AD3	-	.
chr2	37997949	37997978	chr2:37997949-37997978	0	AAGCTAACTCCTAAAGTTGCAGACATTTCT	1	2	10	AA2	1.0	.
chr2	37998326	37998356	chr2:37998326-37998356	0	AGACCAGCCTGGGCAACATAGCAACATGCCA	1	3	11	BCC1	2.0	.
chr2	37999082	37999113	chr2:37999082-37999113	0	GAGCAGGTTTTCAGAACACTGTAGAAAAGTTC	1	2	12	AB2	-	.
chr2	38003211	38003243	chr2:38003211-38003243	0	GAAGATGCTTGCCATGGGGTACCAGTCATGCTC	1	2	13	AD2	1.0	.
chr2	38003352	38003371	chr2:38003352-38003371	0	AGACAAGCCTGGACAATATG	2	3	0	ACD2	-	.
chr2	38003622	38003644	chr2:38003622-38003644	0	AGACAAATATATAGGACTTGTCC	1	2	3	AD1	-	.
chr2	38005279	38005305	chr2:38005279-38005305	0	TGACTTGCACAACGGTTGAACTAGTTT	1	2	7	CD	-	.
chr2	38005543	38005575	chr2:38005543-38005575	0	GGGGTTGTTTGTTTTTTTCTTGTAAATTTGTTT	1	2	13	AA2	2.0	.
chr2	38009653	38009681	chr2:38009653-38009681	0	GAACTTCCTCCTTTAGCTCGGAGTAGTTT	1	2	9	AA2	2.0	.
chr2	38012252	38012284	chr2:38012252-38012284	0	AGACTTCCTTGACGCCTGCTGGCAAGAAAGCCC	1	2	13	AA2	-	.
chr2	38012918	38012937	chr2:38012918-38012937	0	AGGCATTTGTGGACATGTCT	3	2	0	AD1	2.0	dELS
chr2	38015018	38015046	chr2:38015018-38015046	0	CCAGTTGTTTAAATATTTAAGACTTGCTT	1	3	9	ACD1	2.0	.
chr2	38017780	38017812	chr2:38017780-38017812	0	AAACAGGCTTTGTGTGAGCAACAAGGCTATTTC	1	2	13	AB2	1.0	.
chr2	38019395	38019419	chr2:38019395-38019419	0	TAATATGTCTTCAATGGACAAGTTG	1	3	5	ACC1	2.0	.
chr2	38019733	38019752	chr2:38019733-38019752	0	AGACAAGCCTGGGCAACATG	2	3	0	ACD2	-	.
chr2	38020088	38020113	chr2:38020088-38020113	0	GGGCCAGTTTCATGGAAGACAATTTT	1	2	6	AB3	3.0	.
chr2	38020260	38020284	chr2:38020260-38020284	0	GAACTTGTTTTCCTGCAACTAGATG	1	3	5	CCD1	-	.
chr2	38027019	38027038	chr2:38027019-38027038	13	AAACTTGTTGAGACTTGTTC	4	1	0	C2	-	.
chr2	38032203	38032232	chr2:38032203-38032232	0	GAGCATGACCATCGCTCCAAAAACTTCCCT	1	2	10	AD2	1.0	.
chr2	38033287	38033306	chr2:38033287-38033306	0	AAACTAGCTAAAAGTAGCTG	2	3	0	ACC2	1.0	.
chr2	38034226	38034258	chr2:38034226-38034258	0	GAGCATCCTTCAGCCGTGACACTAAACTTGTGT	1	2	13	AD2	1.0	.
chr2	38036220	38036251	chr2:38036220-38036251	0	AGGCATGGTTCTGTGTAATCTCGAGCAAGCTA	1	2	12	CD	3.0	.
chr2	38037391	38037411	chr2:38037391-38037411	0	GAACTTGGTGAAGACTTGCTG	1	3	1	CCD2	-	pELS
chr2	38040114	38040135	chr2:38040114-38040135	0	CTACTTGTTAAAAGACTAGTCT	1	3	2	CCD1	1.0	.
chr2	38040416	38040443	chr2:38040416-38040443	0	GGATTAGTGCCCTTATAAAAGCAAGCTC	1	2	8	AD1	-	.
chr2	38045844	38045863	chr2:38045844-38045863	0	AAGCATGGCAAAGCATGTTT	4	2	0	CD	1.0	.
chr2	38049127	38049159	chr2:38049127-38049159	0	AGTCTAGTTCCCTCATAGTTTGAGGGATTGTTT	1	2	13	AD2	-	.
chr2	38049184	38049207	chr2:38049184-38049207	0	GAGCAAGTCAGACCTGGAAAGTCT	1	3	4	ACC2	-	.
chr2	38051033	38051052	chr2:38051033-38051052	0	GAGCAAGCTGTAACATGGCC	4	3	0	CCD1	1.0	.
chr2	38052675	38052694	chr2:38052675-38052694	0	GAACTTGGCTAAGGATGCTT	3	2	0	AD2	1.0	.
chr2	38059608	38059630	chr2:38059608-38059630	0	AGGCATGTCGAGGGAGCTTGTGG	1	3	3	CCD1	-	.
chr2	38060327	38060357	chr2:38060327-38060357	0	AGGCTTGCCCATTTTTACAGCAATCATTCCT	2	2	11	AD1	-	.
chr2	38060618	38060638	chr2:38060618-38060638	0	AGACAAGCTCAGAGCATCCTG	1	2	1	AC3	1.0	.
chr2	38060968	38060989	chr2:38060968-38060989	0	GAAAATGTTCCAGGAGAAGTTC	1	2	2	AA2	-	.
chr2	38063692	38063724	chr2:38063692-38063724	0	AAACAAATTTACAAGAAAAAAACAAACAACCCC	1	2	13	AA2	-	.
chr2	38064289	38064311	chr2:38064289-38064311	0	AGACTAGCCTAACCAACATGGTG	1	3	3	CCD1	1.0	.
chr2	38065399	38065425	chr2:38065399-38065425	0	AGGCTGGCTGATTTTTCGGGCTTGCTC	1	2	7	BC1	-	.
chr2	38065555	38065583	chr2:38065555-38065583	0	AGGCAAGCTTCCCATCAAAAAGCTTGTTT	2	0	9	0	-	.
chr2	38065700	38065728	chr2:38065700-38065728	0	GGCCATGTCCCAGGAAACTGGACCAGCCT	1	2	9	BD2	-	.
chr2	38068024	38068044	chr2:38068024-38068044	0	AAACAAACCTGAGACATCTTT	1	2	1	AA2	-	.
chr2	38070704	38070735	chr2:38070704-38070735	0	CAGCTTGCCTCTTGCTTCTTATTGGCAAGTTT	1	2	12	CC	1.0	.
chr2	38071907	38071929	chr2:38071907-38071929	0	GGACAATTCCAACAGACATGCTG	1	2	3	AC2	1.0	dELS,CTCF-bound
chr2	38074561	38074585	chr2:38074561-38074585	0	GAACTTGTCCAGGATGAAGTTGCTG	1	2	5	AC1	-	pELS,CTCF-bound
chr2	38076504	38076525	chr2:38076504-38076525	0	GAGCTTGCTTCCCGGAAAGCCA	1	3	2	ACC2	1.0	PLS,CTCF-bound
chr2	38079248	38079279	chr2:38079248-38079279	0	GGACATGACTCAAAAATCAGAGGAACTAGGTT	1	2	12	DD2	1.0	dELS
chr2	38079739	38079767	chr2:38079739-38079767	0	AAGCTTGTTTAAGCAGAACAGGAATGCAC	2	2	9	AD1	2.0	dELS
chr2	38082257	38082280	chr2:38082257-38082280	0	GGACATGTTGAGTAAAGCTAATTT	1	2	4	AC2	2.0	.
chr2	38083365	38083387	chr2:38083365-38083387	0	GAACTAACTTGTAAGGCTTGCTT	1	1	3	A2	1.0	.
chr2	38083467	38083497	chr2:38083467-38083497	0	TAACAGGCTTTAACCCTTTCAAAGCATGCTG	1	3	11	BCC2	-	.
chr2	38085222	38085251	chr2:38085222-38085251	0	AAAGTTGCCCATAGTGAAGGAAGCAAGCTT	1	1	10	A1	1.0	.
chr2	38086745	38086771	chr2:38086745-38086771	0	TAAGTAGTTGCAGCTTAAAACAAGTTT	1	3	7	ACC1	1.0	.
chr2	38089293	38089325	chr2:38089293-38089325	0	GAGCTATTCTTTGGAGTGACATAAAGCAAGACT	1	2	13	AD2	-	.
chr2	38089852	38089877	chr2:38089852-38089877	0	AAGCATGGCCCAGTCTGGACTACTTC	1	2	6	AD2	3.0	.
chr2	38090424	38090443	chr2:38090424-38090443	0	TATGTTGTCCAGGCTTGTCT	2	3	0	ACD1	-	.
chr2	38091115	38091137	chr2:38091115-38091137	0	CCAAATGCCTTCTGGGCTTGTCT	1	3	3	ACD1	1.0	.
chr2	38093312	38093341	chr2:38093312-38093341	0	CAACAAGTTTGGAGACAGAGAAAGTAGCTA	1	3	10	ACC2	-	.
chr2	38095049	38095070	chr2:38095049-38095070	0	AGAATAGCCCTGAGACAAGTGT	1	2	2	AD3	-	.
chr2	38098286	38098316	chr2:38098286-38098316	0	TAGCATGCTCGGGGAGTGAGGAGAGAAGCTA	1	3	11	ACC2	1.0	pELS
chr2	38099451	38099482	chr2:38099451-38099482	0	AAGCATGTGTTAAAATATCTGCAAACAACTCC	1	2	12	AD2	-	.
chr2	38100292	38100312	chr2:38100292-38100312	0	AGGCTATTCTCCAACTAGTTG	1	3	1	ACC2	2.0	.
chr2	38100378	38100409	chr2:38100378-38100409	0	AAGCATGTTGCTTGATATTCTTTAACATGTTC	1	2	12	CC	-	.
chr2	38101470	38101491	chr2:38101470-38101491	0	GGACAAGTTTGAGAAAATGCAT	2	2	2	AD1	1.0	.
chr2	38104604	38104624	chr2:38104604-38104624	0	AGTCAAGTTTACAGCATGCTG	2	3	1	CCD1	1.0	.
chr2	38108925	38108949	chr2:38108925-38108949	0	AGCCTCGCCTACCTTAAACATGCTC	2	2	5	BD1	1.0	.
chr2	38109904	38109931	chr2:38109904-38109931	0	GTACATTCTTAGCTGCCAGGGCATGTCT	2	2	8	AD1	1.0	PLS
chr2	38112047	38112075	chr2:38112047-38112075	0	GGGGTTGTTTTTTTCTTGTAAATTTGTTT	1	2	9	AA2	1.0	.
chr2	38113497	38113527	chr2:38113497-38113527	0	GAGCTTGCTAGGTGAGCTCTGTGACTTCTTT	1	3	11	ACC1	-	.
chr2	38114543	38114575	chr2:38114543-38114575	0	GAGGAAGTCTGGATGTGCCCTACTGACATGCTC	1	2	13	AC2	2.0	dELS,CTCF-bound
chr2	38115202	38115230	chr2:38115202-38115230	0	AATCATGTTTTCAATACACAGACTAATTC	1	2	9	AD3	-	.
chr2	38116204	38116236	chr2:38116204-38116236	0	AAGCTTGCTGGGGAAGAGAGCAGCAATTTGCCC	1	3	13	ACC2	2.0	.
chr2	38116522	38116554	chr2:38116522-38116554	0	AGAGAAGTCTGGATTATTTGTGAGGACTTTCCC	1	2	13	AA2	-	.
chr2	38117231	38117251	chr2:38117231-38117251	0	GGGCAAGCTTCAAGTTTGCCT	1	1	1	A2	-	.
chr2	38120892	38120920	chr2:38120892-38120920	0	GGGCTTGTGGCCAGATTAATAACTTGTTC	1	3	9	CCD2	2.0	.
chr2	38122525	38122550	chr2:38122525-38122550	0	GAGGTTGTTTGCTGAGAAGCTTGCAT	1	2	6	AD3	1.0	pELS,CTCF-bound
chr2	38123377	38123396	chr2:38123377-38123396	0	GAGCTTGGGCAAGCAAGTTC	2	2	0	DD1	1.0	.
chr2	38124070	38124089	chr2:38124070-38124089	0	AGACTAGTCCACGCAGGCCT	2	2	0	BD1	-	.
chr2	38125272	38125293	chr2:38125272-38125293	0	AGACTTGCTCCAGGGCCTGTGT	1	2	2	BD1	1.0	pELS
chr2	38126904	38126935	chr2:38126904-38126935	0	GGAAATGTTTGGAATTTCCTAGAGACTTGTTT	2	1	12	A1	-	.
chr2	38129202	38129233	chr2:38129202-38129233	0	ACAATTGCCTAAACAGAAATTTGGGCAAGCTG	1	3	12	ACD1	1.0	dELS
chr2	38132989	38133015	chr2:38132989-38133015	0	TGACTTGCACAATGGTTGAACTAGTTT	1	2	7	CD	1.0	.
chr2	38133253	38133285	chr2:38133253-38133285	0	GGGGTTGTTTGTTTTTTTCTTATAAATTTGTTT	1	2	13	AA2	1.0	.
chr2	38138639	38138668	chr2:38138639-38138668	0	AAGTAAGTTCCAGGCAGCAGAAGCATGACC	1	2	10	AD3	-	.
chr2	38138822	38138846	chr2:38138822-38138846	0	GAACTACCCTGTTTGGGGCTTCTCC	1	2	5	AA2	2.0	.
chr2	38138952	38138973	chr2:38138952-38138973	0	CAGCATGTTTTGAAGCTTTTTA	2	3	2	ACC1	1.0	.
chr2	38140830	38140862	chr2:38140830-38140862	0	AGGCTTACTATAAAGTGACCAGCAGGCAAGCTA	1	3	13	ACC2	-	.
chr2	38142865	38142894	chr2:38142865-38142894	0	GAGCATTTCTTAACGTAGTTGGGCTTTCTT	1	2	10	AA2	1.0	.
chr2	38147217	38147241	chr2:38147217-38147241	0	AGACCAGTCTTTCCTGGACATGCTG	1	2	5	BC2	2.0	.
chr2	38149616	38149644	chr2:38149616-38149644	0	AGTCTAGCCTGAGCCAGTAAGACATGGTT	1	2	9	DD3	-	dELS
chr2	38152362	38152389	chr2:38152362-38152389	0	ACACATGTTCAATATAACAAGGATGTTT	1	2	8	AD2	-	.
chr2	38154639	38154661	chr2:38154639-38154661	0	GAACTAACTGCCCAAGCAAGTCT	1	2	3	AC1	-	.
chr2	38155094	38155126	chr2:38155094-38155126	0	AAATAAGTCTCCCGGCTTATGGGAACCTTGTTT	1	2	13	AD2	1.0	.
chr2	38156727	38156746	chr2:38156727-38156746	0	GGGCAAGTTTGAGCTACACA	2	3	0	ACD2	1.0	dELS,CTCF-bound
chr2	38157630	38157652	chr2:38157630-38157652	0	AGACATCCCTACAGGGCAAGCTT	1	1	3	A2	1.0	.
chr2	38157788	38157814	chr2:38157788-38157814	0	AGACAAGGCCACTTTACAACCTAGTTC	1	2	7	DD2	-	.
chr2	38157984	38158003	chr2:38157984-38158003	0	GTACTTCCCTAAGCTAGCTT	2	2	0	AD1	-	.
chr2	38158823	38158848	chr2:38158823-38158848	0	AGGCATGGCCTTGGGAGAACATTTTT	1	2	6	AD2	-	dELS,CTCF-bound
chr2	38160753	38160774	chr2:38160753-38160774	0	AGGCTTGTTTGTAAAACAGCCT	1	2	2	AB1	1.0	.
chr2	38160853	38160874	chr2:38160853-38160874	0	AGACATACCTTTGGGCTATCTT	1	2	2	AA2	1.0	.
chr2	38163987	38164014	chr2:38163987-38164014	0	AGGCATGCTCTCTTATGGAGAACAGTTT	2	2	8	AB1	-	.
chr2	38168570	38168601	chr2:38168570-38168601	0	AAAAATGCCCTCCAGTGGGTGGATACTTGCCT	1	2	12	AD2	-	.
chr2	38169238	38169257	chr2:38169238-38169257	0	GTGCTTCTCTGAACTTGTTT	2	2	0	AD1	-	dELS
chr2	38170079	38170100	chr2:38170079-38170100	0	AATTTTGCCTGTGGGCATGTTT	1	2	2	AD4	-	.
chr2	38170624	38170643	chr2:38170624-38170643	0	GGACATATTTAAACTTTCCT	1	2	0	AA2	1.0	.
chr2	38173201	38173220	chr2:38173201-38173220	0	AAAATTATCCAGGCAAGTTT	1	2	0	AA1	-	.
chr2	38173692	38173724	chr2:38173692-38173724	0	TAACTTATTTAAAATTCATAAGGAGACAAGTTA	1	3	13	ACC2	-	.
chr2	38175026	38175056	chr2:38175026-38175056	0	GAACATGCCGGACCAGGAAGAAAGCAGGTCA	1	3	11	BCC1	2.0	.
chr2	38178265	38178289	chr2:38178265-38178289	0	AAACAAGTTGGTTAGGAGCTTTTCT	1	2	5	AC2	-	dELS,CTCF-bound
chr2	38178775	38178803	chr2:38178775-38178803	0	AAGCATGTCCATTTCATTAAAACCAATCT	2	2	9	AB1	-	dELS,CTCF-bound
chr2	38179016	38179043	chr2:38179016-38179043	0	CAGCATGCCTTCCTGCAAAGAATTGTCT	1	2	8	AC2	1.0	dELS,CTCF-bound
chr2	38181965	38181987	chr2:38181965-38181987	0	GGGCAAGCCTCACAACCTTGCTG	1	2	3	CD	-	dELS
chr2	38182172	38182192	chr2:38182172-38182192	0	TTGAATGCCTTGAGCTTGTCT	1	3	1	ACD1	-	.
chr2	38182700	38182719	chr2:38182700-38182719	0	AAGTATGTTTTAACTTGTCT	3	2	0	AC2	1.0	dELS
chr2	38184230	38184256	chr2:38184230-38184256	0	TAAAAAGCCTTCGTGTATAACTAGTCC	1	3	7	ACC1	-	.
chr2	38185596	38185620	chr2:38185596-38185620	0	GAGCAAGCCTGCAAGAACCTTGACC	1	2	5	DD1	1.0	.
chr2	38186093	38186122	chr2:38186093-38186122	0	AGGCATGCCCCATCACCTAGGAAGAAACTC	2	2	10	AA1	-	.
chr2	38190715	38190747	chr2:38190715-38190747	0	AAGAAAGTCTTTAGCAGCCACTGGTACATGCTT	1	2	13	AD2	1.0	dELS
chr2	38193038	38193066	chr2:38193038-38193066	0	AGCCTAGTATCATAGACACGGGCTTGTTC	1	2	9	DD1	1.0	.
chr2	38193691	38193722	chr2:38193691-38193722	0	GGGCATGTGCATATTTGCTTTAAAACATTTTC	1	2	12	AD2	-	.
chr2	38194791	38194819	chr2:38194791-38194819	0	GAGAAAGTCTCAGTTTACTAAACTTTTCT	1	2	9	AA2	1.0	.
chr2	38198007	38198029	chr2:38198007-38198029	0	AGACTTACCTAAAAGGCATGGTT	1	2	3	AD2	1.0	.
chr2	38199758	38199781	chr2:38199758-38199781	0	GAACTAGTAACCCCAAGCAAGCTG	1	3	4	CCD2	-	.
chr2	38203474	38203501	chr2:38203474-38203501	0	AAATAAGTCTGAACTGACACACATGTTT	1	2	8	AD2	1.0	dELS
chr2	38204139	38204170	chr2:38204139-38204170	0	GAACATTTCTTTCAAGTCTTTCTAACTAGTTG	1	3	12	ACC2	2.0	.
chr2	38205685	38205712	chr2:38205685-38205712	0	AAGCATTCTTATAAAAATTGACAAGCTG	1	3	8	ACC2	1.0	.
chr2	38205918	38205937	chr2:38205918-38205937	0	AAACAAGCCAAGGCAACTCA	3	3	0	ACC1	-	.
chr2	38211275	38211307	chr2:38211275-38211307	0	AAAAATGCTTTGACAAGCATTATAAACATACTT	1	2	13	AA2	1.0	.
chr2	38213264	38213293	chr2:38213264-38213293	0	AGACTAGCCTAACATGGTGAAACCCTGTCT	1	2	10	BD1	-	.
chr2	38213754	38213777	chr2:38213754-38213777	0	GGGCATGTTTGCATAGGCTTTCTC	2	1	4	A1	1.0	.
chr2	38214072	38214092	chr2:38214072-38214092	0	AGAGATGCCAAAGGCATGCTG	2	3	1	ACC1	2.0	.
chr2	38214766	38214793	chr2:38214766-38214793	0	GAACTAGATTTTGTTGAGAAACAACTTC	1	2	8	AD2	1.0	.
chr2	38215398	38215418	chr2:38215398-38215418	0	AAATATGTCTGGAACTAGTTG	1	2	1	AC2	1.0	.
chr2	38221188	38221217	chr2:38221188-38221217	0	GAGCTTCTTTCTTAGTTGATGAACTATTCT	1	2	10	AA2	-	.
chr2	38221876	38221897	chr2:38221876-38221897	0	AGACTGGCTCAGGGGCAGGCCC	1	2	2	BB2	1.0	.
chr2	38223162	38223183	chr2:38223162-38223183	0	TTGCATGTTCCATAGCTTGTTC	2	3	2	CCD1	-	.
chr2	38223474	38223500	chr2:38223474-38223500	0	AAACTTGTTTTACAAATAAACAGGTGG	1	3	7	BCD2	-	dELS
chr2	38224302	38224322	chr2:38224302-38224322	0	GGACTTGTTCGAGAAGTGCTT	1	2	1	AB1	1.0	.
chr2	38225002	38225022	chr2:38225002-38225022	0	AACCATGCCCAGGGCATCTTC	1	2	1	AD3	4.0	dELS
chr2	38225565	38225591	chr2:38225565-38225591	0	AAACAAGCATAAGAATAAGGCTTGGTT	1	2	7	DD2	2.0	.
chr2	38226397	38226416	chr2:38226397-38226416	0	AGACTTGCCTTGCCTTGCCT	3	2	0	CD	4.0	.
chr2	38228120	38228149	chr2:38228120-38228149	0	AAACAAGGTTAATATATAAAAGACAAATCT	1	2	10	AD2	-	.
chr2	38229553	38229575	chr2:38229553-38229575	0	AGACTAGCCTGGCCAACATGCAG	1	3	3	CCD1	2.0	.
chr2	38231114	38231139	chr2:38231114-38231139	0	AAGAATGTTTCACAGAAAACTAGTTC	2	1	6	A1	-	.
chr2	38231673	38231693	chr2:38231673-38231693	0	AAGTTTGCCTAAAAGATGCTT	1	2	1	AA2	-	CTCF-only,CTCF-bound
chr2	38232021	38232042	chr2:38232021-38232042	0	GAACTAATCTACAAGCGTGCTT	1	2	2	AB2	-	.
chr2	38237426	38237452	chr2:38237426-38237452	0	AGAGTAGTTTATCTAAATAGCTTGTTT	1	2	7	AC2	-	.
chr2	38244537	38244558	chr2:38244537-38244558	0	AGACAAATTGTCAGACTTGCTG	1	3	2	ACC2	1.0	dELS
chr2	38245305	38245330	chr2:38245305-38245330	0	TAACTTGCCCATTAAGTAGCATGTCA	1	3	6	CCC	-	dELS
chr2	38245952	38245975	chr2:38245952-38245975	0	AAACTAGTCAGCCAAGATTTGTTT	1	2	4	AC2	-	.
chr2	38249401	38249420	chr2:38249401-38249420	0	GAGAATGTCCAGACTATCTT	1	2	0	AA2	-	.
chr2	38250747	38250778	chr2:38250747-38250778	0	GGGTTTGTCTTTCCCATCAACAGGACTTCCTT	1	2	12	AA2	2.0	.
chr2	38250996	38251015	chr2:38250996-38251015	0	GTACAAGCTTGGAGATGCTC	3	2	0	AD2	-	.
chr2	38251669	38251696	chr2:38251669-38251696	0	AGACCAGCCACAGCTTCAGGGCATGTTG	1	3	8	BCC1	2.0	.
chr2	38251745	38251770	chr2:38251745-38251770	0	AAACAGGTTCCTGGATGAACTTTCCC	1	2	6	AB2	-	.
chr2	38254067	38254099	chr2:38254067-38254099	0	AAACATGTGTGTTTTTATCCTAGAGGCTACTTT	1	2	13	AD2	-	.
chr2	38256857	38256885	chr2:38256857-38256885	0	AGTTTTGCCTTTTTCAAATAAGCATGCCT	1	2	9	AD4	-	.
chr2	38257660	38257686	chr2:38257660-38257686	0	AAATTAGCCAGGCGTGGTGGCATGCCT	1	3	7	ACC1	1.0	.
chr2	38261212	38261232	chr2:38261212-38261232	0	CATCCAGCCCAAGGCATGCCC	2	3	1	BCD1	2.0	.
chr2	38261543	38261565	chr2:38261543-38261565	0	AAGCTTTCTCAGAAAACATCTTT	1	2	3	AA2	-	.
chr2	38263925	38263944	chr2:38263925-38263944	0	AAACAATCCTAGGAAAGCCT	1	2	0	AA2	1.0	.
chr2	38264837	38264856	chr2:38264837-38264856	0	GAACAAGTCCAAGCTATCTT	3	1	0	A1	2.0	dELS
chr2	38265474	38265503	chr2:38265474-38265503	0	GCACTTGTTTTGACGTTGGAAACCTAGCTT	1	2	10	DD2	1.0	.
chr2	38269406	38269433	chr2:38269406-38269433	0	TGACATGTCTCAGGCAGTGAGCTAGGCC	1	2	8	CD	1.0	.
chr2	38270721	38270746	chr2:38270721-38270746	0	GGACATGCTCATTTAGAGAAAAGCTA	1	2	6	AC1	-	.
chr2	38272287	38272308	chr2:38272287-38272308	0	GAAATAGTTTTAAAACATCTCC	1	2	2	AA2	1.0	.
chr2	38274346	38274368	chr2:38274346-38274368	0	AGACAAGCCTGGCCAACATGGTG	1	3	3	CCD1	-	dELS,CTCF-bound
chr2	38277688	38277714	chr2:38277688-38277714	0	TGACATATCTTAGCTTTCAACATGCCT	1	3	7	ACC2	1.0	dELS
chr2	38279084	38279108	chr2:38279084-38279108	0	AAGCATGATACCAATAGACTTGCTT	1	2	5	CD	1.0	.
chr2	38279478	38279497	chr2:38279478-38279497	0	GAGCATGCCCTGAGATGCTC	3	2	0	AC1	1.0	.
chr2	38284376	38284401	chr2:38284376-38284401	0	TCATTTGTTTGTACTAAAACATGCCC	1	3	6	ACD1	-	.
chr2	38285130	38285162	chr2:38285130-38285162	0	GTGAATGCCTGAGAGGTTTAATGAGGCATGTCC	1	2	13	AD4	1.0	pELS
chr2	38287862	38287886	chr2:38287862-38287886	0	AAACAAGTCTGTATTGTACATGCTC	1	1	5	D2	-	.
chr2	38291981	38292001	chr2:38291981-38292001	0	GGGCAAGTCTAAACCATGCCA	2	2	1	CD	-	.
chr2	38292149	38292169	chr2:38292149-38292169	0	GAGTAAGTTATGGACAAGCTT	1	2	1	AC1	1.0	.
chr2	38292876	38292906	chr2:38292876-38292906	0	AAGTATGTTTTATGCATATACAGACTTGTCA	1	2	11	AC2	1.0	.
chr2	38295378	38295402	chr2:38295378-38295402	0	ATGCATCTCCTTTTAGGGCAAGTTT	2	2	5	AD1	2.0	.
chr2	38295819	38295847	chr2:38295819-38295847	0	AAGAATGCTTAAAACTAACAAACAATCTT	1	2	9	AA2	-	.
chr2	38299394	38299421	chr2:38299394-38299421	0	CAATAAGTTATGTACAATAAACAAGTCT	1	3	8	ACC1	1.0	.
chr2	38303620	38303644	chr2:38303620-38303644	0	AAAATAGCCCCAAAAGGGCAAATCT	1	2	5	AA2	1.0	.
chr2	38303773	38303798	chr2:38303773-38303798	0	AGACTTGACCCAAATAAGACTACCTC	1	2	6	AD2	-	.
chr2	38308893	38308916	chr2:38308893-38308916	0	GGTCTTGTTCTGGCAGGCAAGCTA	1	2	4	CD	-	.
chr2	38309638	38309660	chr2:38309638-38309660	0	AAAAAAGCTCATCCAACATGCCA	1	3	3	ACC1	-	.
chr2	38313630	38313656	chr2:38313630-38313656	0	GGACATTTTCACTCACAGAGGATGTTT	1	2	7	AA2	-	.
chr2	38314713	38314732	chr2:38314713-38314732	0	AGACATGTGTAAACCTGTTC	2	2	0	BD2	-	.
chr2	38320137	38320157	chr2:38320137-38320157	0	AAATAACCCCAAGACTTGTTT	1	2	1	AA1	1.0	.
chr2	38325403	38325434	chr2:38325403-38325434	0	TGAATTGTCAGAAGCTGAGAGTGAACTAGTTT	1	3	12	ACC1	-	.
chr2	38325777	38325804	chr2:38325777-38325804	0	AAGCCTGCCCTCCTGAGAAAACTACTTT	1	2	8	AB3	1.0	.
chr2	38346516	38346541	chr2:38346516-38346541	0	GGTCTGGTTTCATGAAAGACAAGTTT	1	2	6	BD1	-	.
chr2	38348812	38348844	chr2:38348812-38348844	0	AAACAAATTCACAAGAAAAAAACAAACAACCCC	1	2	13	AA2	-	.
chr2	38352966	38352995	chr2:38352966-38352995	0	TAACCTGCTTGCCAAACCAAAAACAAGCTA	1	3	10	BCC1	-	.
chr2	38355881	38355913	chr2:38355881-38355913	0	AGACAGGTTTCACCATTTTGGCCAGGCTGGTCT	1	2	13	BB2	1.0	.
chr2	38356625	38356645	chr2:38356625-38356645	0	AGACATGTATAAAAGTTGTTC	1	2	1	AD2	-	.
chr2	38359104	38359129	chr2:38359104-38359129	0	AAATATTTTCTCCCTTAGACTTGTCC	2	2	6	AA1	-	.
chr2	38362143	38362165	chr2:38362143-38362165	0	GAATAGGTTTAAAGGGCTTGTTT	1	2	3	AB1	1.0	.
chr2	38363268	38363290	chr2:38363268-38363290	0	GAGCATGTCTGCTGAATAAACTC	2	2	3	AA1	2.0	.
chr2	38364499	38364520	chr2:38364499-38364520	0	GAGCTAGTTCTTAAACATCATT	1	2	2	AD4	1.0	dELS
chr2	38367204	38367225	chr2:38367204-38367225	0	AACCTAGCTTCTAAGCTTGCTT	1	1	2	D1	-	.
chr2	38368578	38368605	chr2:38368578-38368605	0	TAGCATGCCTAAAGACTAAGACTACCAC	1	3	8	ACD2	-	.
chr2	38368888	38368907	chr2:38368888-38368907	0	AGACTAGCCTGGGCAACATA	2	3	0	ACD2	2.0	.
chr2	38372585	38372608	chr2:38372585-38372608	0	AAACAATTCCAGAAGAACTACTTT	1	2	4	AA2	-	.
chr2	38372884	38372906	chr2:38372884-38372906	0	AAACTTGCCTACCACCCTTGCCC	1	2	3	DD1	-	.
chr2	38379498	38379520	chr2:38379498-38379520	0	AGACTAGCCTGGCCAACATGGTG	1	3	3	CCD1	-	.
chr2	38381584	38381605	chr2:38381584-38381605	0	AGGCATCTTCAAAGGCATGTAT	1	2	2	AD2	-	.
chr2	38383306	38383338	chr2:38383306-38383338	0	ACAAAAGTTCAAATCCAGAAACTGGACTTGTTT	1	2	13	AD4	1.0	.
chr2	38383807	38383838	chr2:38383807-38383838	0	AAACATGCTTGTAGCTTGAAGCGAACATGGCC	2	1	12	D1	-	.
chr2	38384824	38384846	chr2:38384824-38384846	0	GGACATGTTCCATAGGTGTGCCC	2	2	3	AB1	1.0	.
chr2	38389630	38389656	chr2:38389630-38389656	0	AGCCATGCTTTGTTCCTAAGCAATTCT	1	2	7	AD3	1.0	.
chr2	38391930	38391957	chr2:38391930-38391957	0	AATCTAGTCTTGAGGGGAAAGCTGGTTT	1	2	8	BD3	-	.
chr2	38393446	38393470	chr2:38393446-38393470	0	AAACAAGCCACCAATTGAGAAGCTT	1	3	5	ACC2	1.0	.
chr2	38395496	38395515	chr2:38395496-38395515	0	AGGCTAGCCTAGGCAACATG	2	3	0	ACD2	-	dELS
chr2	38396268	38396297	chr2:38396268-38396297	0	GATCATGATTTCAGCTTGCAGAACAAGCCT	1	2	10	DD1	2.0	dELS
chr2	38396758	38396780	chr2:38396758-38396780	0	CACCATGTTGGCCAGGCTTGTCT	1	3	3	CCD1	-	.
chr2	38398305	38398325	chr2:38398305-38398325	0	GAACAAACTCCAGACATGCTG	1	2	1	AC2	-	.
chr2	38399999	38400031	chr2:38399999-38400031	0	AGAGATATTCCATTGATTTTGGTGGGCTTGCCT	2	2	13	AA1	-	.
chr2	38406548	38406568	chr2:38406548-38406568	0	GAACTTTCCCCAAACCTGCCC	1	2	1	AB2	1.0	dELS
chr2	38406820	38406849	chr2:38406820-38406849	0	GGGCTTGTTCCCTTGGGGGAAAACAAAACA	1	3	10	ACD2	-	pELS,CTCF-bound
chr2	38407123	38407155	chr2:38407123-38407155	0	AGACATGCTTGAGACTCAAACAAAGGCATTCTT	2	1	13	A1	-	.
chr2	38415118	38415146	chr2:38415118-38415146	0	TAGCATGTCCTCTGTTATCAAACAGGCCA	1	3	9	BCC1	-	.
chr2	38415366	38415389	chr2:38415366-38415389	0	AAACTAGTCCCAGGCAACAGGCCT	1	2	4	BC1	-	dELS
chr2	38418281	38418303	chr2:38418281-38418303	0	GGGACAGCTTACAAAGCATGTTC	1	2	3	AB4	-	dELS,CTCF-bound
chr2	38418965	38418992	chr2:38418965-38418992	0	GAGCAACTCTGTGGTGCAAGTCATGTCC	1	2	8	AD2	-	dELS
chr2	38424735	38424763	chr2:38424735-38424763	0	AAACAGGTCATCGAGTGGGTAACATGTTT	1	3	9	BCC2	-	.
chr2	38425979	38425999	chr2:38425979-38425999	0	CCAGAAGTTCAAGACTAGCCT	1	3	1	ACD1	1.0	.
chr2	38427808	38427836	chr2:38427808-38427836	0	AAAAATCTCTAGAGAAATAAAACTAGTTT	2	2	9	AA1	1.0	.
chr2	38428924	38428951	chr2:38428924-38428951	0	AAGCTAGCCTCAATTCATAAACACGTGA	1	3	8	BCD2	1.0	.
chr2	38429297	38429325	chr2:38429297-38429325	0	AAACAAGCTCAGTTATCTGAAGGAAACTC	1	2	9	AA1	-	.
chr2	38430642	38430664	chr2:38430642-38430664	0	AAGCTTATTTCTGAAGCAAGGTC	1	2	3	AD2	-	.
chr2	38433959	38433989	chr2:38433959-38433989	0	GGGCAAGCTCACCCCAATGTCAGGCATACTA	1	2	11	AC3	1.0	.
chr2	38434417	38434449	chr2:38434417-38434449	0	GAACAAGTCTGTGGCCACCCTTTGGGCTGGCAT	1	2	13	BD4	1.0	.
chr2	38434681	38434702	chr2:38434681-38434702	0	TGGGTTGTTACAAAGCAAGTCT	1	3	2	ACC1	-	.
chr2	38434783	38434803	chr2:38434783-38434803	0	TGGCATGCTCTTGGATTGCCC	1	3	1	ACC2	-	.
chr2	38435708	38435739	chr2:38435708-38435739	0	GGGCAAGTTCCTCCTCCATCTCCCACTAGTTC	1	2	12	CD	1.0	.
chr2	38436033	38436063	chr2:38436033-38436063	0	AATCATGTTTTGGGGCAACAAAATCATGCTT	1	2	11	DD2	1.0	.
chr2	38436421	38436445	chr2:38436421-38436445	1	GGAATTGTCCACCTGGGGCTAGTGT	1	2	5	AD3	-	dELS
chr2	38436491	38436511	chr2:38436491-38436511	1	AAGTGAGCCTTGGGCATGCCC	3	2	1	AB4	-	dELS
chr2	38438854	38438886	chr2:38438854-38438886	0	AAACTTCCCTAGAGTGGGCCCCAAGGCTACTTT	1	2	13	AA2	1.0	.
chr2	38439041	38439060	chr2:38439041-38439060	1	TGGCTAGCTCCAACTAGCCT	4	2	0	CC	-	dELS
chr2	38439134	38439164	chr2:38439134-38439164	1	AGACAAGCTTCCTCTGGCTCCATTCATGCCC	1	2	11	DD1	-	dELS
chr2	38439566	38439596	chr2:38439566-38439596	0	AGCCTTGTTTGTCTTGCCTATGAACAATTTT	1	2	11	AD3	-	.
chr2	38441437	38441465	chr2:38441437-38441465	0	AGACAAGTTTCTAGGCACAGAGCTGGGTG	1	3	9	BCD2	-	dELS
chr2	38445892	38445918	chr2:38445892-38445918	0	AGGCATGTTGCCTCCCGAGAATAGTCT	1	2	7	AC2	-	.
chr2	38446623	38446647	chr2:38446623-38446647	0	GGGCAATTCTCCCTCGGACTAGCTC	1	1	5	A2	-	dELS,CTCF-bound
chr2	38446886	38446915	chr2:38446886-38446915	0	CAGCTTGCCTGCCATGAGGGAGACATATTT	1	2	10	AC2	-	.
chr2	38447408	38447431	chr2:38447408-38447431	0	AGGCAGGCCTGGTAGGGCTGGCCC	1	2	4	BB2	-	dELS
chr2	38447432	38447455	chr2:38447432-38447455	0	AGGCTGTCTCTCTCAGACAAGTCT	1	2	4	AB1	-	dELS
chr2	38447629	38447649	chr2:38447629-38447649	0	GGACAAGTTTAAAACAAGTTA	2	1	1	C1	1.0	.
chr2	38450748	38450773	chr2:38450748-38450773	0	GAACAAGTTCTCATACAGGAATTTCC	2	2	6	AA1	1.0	.
chr2	38451005	38451025	chr2:38451005-38451025	0	GAACATCTTCTGGGCTTCCCC	1	2	1	AA2	2.0	.
chr2	38452458	38452489	chr2:38452458-38452489	0	CAGCTTGTTTGCCAGATCACCCCAGGAAGCTC	1	3	12	ACC2	1.0	CTCF-only,CTCF-bound
chr2	38453531	38453552	chr2:38453531-38453552	0	AAACAAGCCTAGAGGCTGGGCA	1	3	2	BCD2	-	.
chr2	38453763	38453786	chr2:38453763-38453786	0	TGACTTGCCATGTTGAGCAGGTCT	1	3	4	BCC1	1.0	.
chr2	38455117	38455138	chr2:38455117-38455138	0	AGAAAAGTTAGCAAACTTGCCC	1	2	2	AC1	1.0	.
chr2	38462824	38462853	chr2:38462824-38462853	0	AAACAAATTTTGATTATAAAGAAAATGCTC	1	2	10	AA2	-	.
chr2	38466867	38466891	chr2:38466867-38466891	0	AGCAATGCCCTTAAAAAGCAAGCTA	1	3	5	ACD1	1.0	.
chr2	38466908	38466929	chr2:38466908-38466929	0	AGGCAAGCTTCAGAACAATTCT	1	1	2	A1	-	dELS,CTCF-bound
chr2	38470911	38470933	chr2:38470911-38470933	0	AAACAAGATTTAGAAGCTATTTT	1	2	3	AD2	1.0	.
chr2	38471134	38471162	chr2:38471134-38471162	0	TGGCTTGCCCTAGGCCCTAAGGCTAATTG	1	3	9	ACC1	-	.
chr2	38474319	38474349	chr2:38474319-38474349	0	AAGAAAGCTTTGAAAGGTGTTGGACATGTTT	2	1	11	A1	-	.
chr2	38474714	38474746	chr2:38474714-38474746	0	GAACATATGTTTTTAAGCTTTACAGGCATGTTC	2	2	13	AD1	1.0	.
chr2	38475402	38475433	chr2:38475402-38475433	0	CAACAAGTTTAGCGAAGTTGATTAGCAAGCTA	1	3	12	CCC	1.0	dELS,CTCF-bound
chr2	38477106	38477126	chr2:38477106-38477126	0	GAGCAGGCCCAGAGCTTGCCA	1	2	1	BC2	1.0	CTCF-only,CTCF-bound
chr2	38482586	38482606	chr2:38482586-38482606	0	AAACGAGTCCTGGCCTTGTCT	1	2	1	BD2	2.0	.
chr2	38484827	38484849	chr2:38484827-38484849	0	GGAAAAGCTCACTAGGCTAATTC	1	2	3	AA2	-	.
chr2	38489862	38489885	chr2:38489862-38489885	0	AGGCATGTGTTAAGGAATATGCTT	1	2	4	AD2	2.0	.
chr2	38490269	38490301	chr2:38490269-38490301	0	GGGAAAGCCCCTGGGGTCACTTTAGACAATTCT	1	2	13	AA2	-	.
chr2	38491789	38491819	chr2:38491789-38491819	0	AGGCATTTCTTTTTCTCCACTGTGCTTGCCT	1	2	11	AD2	-	.
chr2	38494944	38494976	chr2:38494944-38494976	0	AGGCTTGTTTGACTAGGCAATCTAGACATCTCC	2	1	13	A1	-	pELS,CTCF-bound
chr2	38495422	38495441	chr2:38495422-38495441	0	GAACATGCTGGAGCAACCCA	4	3	0	ACC1	-	.
chr2	38496904	38496934	chr2:38496904-38496934	0	TGGCATGCCCCAGGGTGGGGAGGGCATGCAC	1	2	11	CD	1.0	pELS
chr2	38501083	38501104	chr2:38501083-38501104	0	GAGCTAGCACTGAGGCTTGTCT	1	1	2	D2	-	.
chr2	38501694	38501717	chr2:38501694-38501717	0	AAACAATCCCGCAGAGGCATGTTT	1	1	4	A2	1.0	.
chr2	38501857	38501886	chr2:38501857-38501886	0	AGACCAGCCCCTGTCCCAACAGACAAGTGC	1	2	10	BD3	2.0	.
chr2	38501931	38501956	chr2:38501931-38501956	0	CAACATGTCCAAAAGTGAATATGCCA	1	3	6	ACC2	-	.
chr2	38503028	38503048	chr2:38503028-38503048	0	AAATAAGCCTTAAATATGTTT	1	2	1	AA2	1.0	.
chr2	38505886	38505908	chr2:38505886-38505908	0	AAGTTTGCCTTTTAAAGAAGTCC	1	2	3	AA2	-	dELS,CTCF-bound
chr2	38508570	38508591	chr2:38508570-38508591	0	GAGAAAGCCCTCGTGCTTGTTT	1	2	2	AD2	1.0	dELS,CTCF-bound
chr2	38509958	38509990	chr2:38509958-38509990	0	AGTCATGTCTCACTATGTTGCCCAGGCTGGTCT	2	2	13	BD3	1.0	.
chr2	38512528	38512552	chr2:38512528-38512552	0	AGACAATTTTTAATGCAACTTGCCA	1	3	5	ACC2	-	.
chr2	38516100	38516129	chr2:38516100-38516129	0	TGGCAATTTCTTACAAAACTAAACATGCTG	1	3	10	ACC2	-	.
chr2	38518205	38518232	chr2:38518205-38518232	0	GAGCTTGCTATGTTGCCCAGGCTGGTCT	1	2	8	BC2	1.0	.
chr2	38518966	38518998	chr2:38518966-38518998	0	AGAAAAGTCTCTGGTCTGGGTGAGGACAAATCT	1	2	13	AA2	-	.
chr2	38519467	38519486	chr2:38519467-38519486	0	AGACTAGTCTGGGCAACATA	2	3	0	ACD2	-	.
chr2	38522523	38522545	chr2:38522523-38522545	0	AAACCAGCCTGGCCAACATGTTG	1	3	3	BCC1	2.0	.
chr2	38524137	38524168	chr2:38524137-38524168	0	AGACTTGTCTGCCCCTTCCCCGGGACACCCTT	1	2	12	AB4	-	dELS,CTCF-bound
chr2	38527384	38527413	chr2:38527384-38527413	0	AGGCAACCCCCTTCAATCAAAAACAAACTC	1	2	10	AA2	-	dELS
chr2	38529263	38529289	chr2:38529263-38529289	0	AAACTAGTGTACCACGTAAACATGCCA	1	2	7	CD	-	.
chr2	38532626	38532657	chr2:38532626-38532657	0	GGGCAAGTGTCTCCTCTCAGCACAGCAAGTTT	1	2	12	CD	3.0	dELS
chr2	38532789	38532819	chr2:38532789-38532819	0	TGACAAGCCCGAAGGCCAAGCAAACAACCAT	1	3	11	ACD2	1.0	dELS
chr2	38538184	38538213	chr2:38538184-38538213	0	AAGCATTTCCCCTTCTGAAGAAATATGTTC	1	2	10	AA2	1.0	dELS,CTCF-bound
chr2	38539143	38539172	chr2:38539143-38539172	0	GGACATGCCCCCTAGAGGCTGAGCTTGCGT	2	1	10	D1	1.0	CTCF-only,CTCF-bound
chr2	38540316	38540340	chr2:38540316-38540340	0	TTAATTGTTTCATCTGGGCTAGTCC	1	3	5	ACD1	1.0	.
chr2	38541017	38541044	chr2:38541017-38541044	0	CAGCTTGTTTTTCCCCAGAGGCTGCTCT	1	3	8	ABC2	1.0	dELS
chr2	38541962	38541990	chr2:38541962-38541990	0	AATAAAGTTTAGCTGGAATGGACAAGTTG	1	3	9	ACD1	-	dELS
chr2	38544034	38544055	chr2:38544034-38544055	0	GAGCATTCCTCCCAGCTTGCCT	1	2	2	AC2	1.0	.
chr2	38544341	38544367	chr2:38544341-38544367	0	ATAATAGTTTCTCTTCTAAACTAGTTA	1	3	7	ACD1	-	.
chr2	38544439	38544460	chr2:38544439-38544460	0	TGACTTGTTAATAGACTAGGCC	1	3	2	CCD1	-	.
chr2	38544975	38545003	chr2:38544975-38545003	0	AAAGCAGTTCCTATTGGAAAGGCAAGTTA	1	3	9	ABC1	-	.
chr2	38549617	38549638	chr2:38549617-38549638	0	TGGCATGCCTACTGGCATTTTC	2	3	2	ACC1	-	.
chr2	38549732	38549758	chr2:38549732-38549758	0	AAGCATGCTTATTTTTTGCACAAGTGT	1	2	7	DD1	-	.
chr2	38550862	38550884	chr2:38550862-38550884	0	AATCTTTTCTAATAAGCATGTCT	2	2	3	AD1	-	.
chr2	38551640	38551668	chr2:38551640-38551668	0	AGACATTTCCTTGTTCATTCAGCTTGTTG	1	3	9	ACC2	-	.
chr2	38559061	38559083	chr2:38559061-38559083	0	AAGCAAACCTTTCAAGGTTGCTC	1	2	3	AA2	-	.
chr2	38560198	38560223	chr2:38560198-38560223	0	AAACTAGCCTATGCTCAAGGTGGTTT	1	2	6	AB1	-	.
chr2	38562174	38562203	chr2:38562174-38562203	0	AAGCAAACTTCATTAACAGCAGTCATGCCT	1	2	10	AD2	-	.
chr2	38562289	38562314	chr2:38562289-38562314	0	CAACTAGTTTACTCCCAAACAATTCA	1	3	6	ACC1	1.0	.
chr2	38572823	38572845	chr2:38572823-38572845	0	TGGCTAGGCTCCGAAGCTTGTTT	1	2	3	CD	-	.
chr2	38574161	38574181	chr2:38574161-38574181	0	AGAGTAGCTTTAAACAACTTT	1	2	1	AA2	1.0	.
chr2	38577029	38577054	chr2:38577029-38577054	0	AGGTGAGTCTAACCAGAAGCATGTTT	1	2	6	AB4	-	.
chr2	38577295	38577315	chr2:38577295-38577315	0	AAACAAATTTTGGACAACTCC	1	2	1	AA2	3.0	.
chr2	38577869	38577891	chr2:38577869-38577891	0	ATACATGTCTTTAAAACAAGCTT	2	1	3	D1	-	.
chr2	38579266	38579291	chr2:38579266-38579291	0	AAGCTATCTTTCAGCCAAACATTCTC	1	2	6	AA2	-	.
chr2	38579717	38579738	chr2:38579717-38579738	0	GGGTATGTTTTTAAAAAAGTTT	1	2	2	AA2	1.0	.
chr2	38580572	38580596	chr2:38580572-38580596	0	AGACATACTCATCTTGAGCTTTTCC	1	2	5	AA2	-	.
chr2	38581655	38581683	chr2:38581655-38581683	0	ATGCAAGTCCTTGAACTGCGGGCGTGCCT	1	2	9	BD2	-	dELS,CTCF-bound
chr2	38581802	38581832	chr2:38581802-38581832	0	CAACAAGGTTTTCATTTGAATTAACTAGCTC	1	3	11	CCD2	1.0	dELS,CTCF-bound
chr2	38582253	38582282	chr2:38582253-38582282	0	GAAGTAGCTCTTTTACTTCTGGAAATGTTT	1	2	10	AA2	1.0	.
chr2	38583531	38583561	chr2:38583531-38583561	0	AAACTACTTTAAGAGGGAGTCAGAAAAGTTC	1	2	11	AA2	-	.
chr2	38585131	38585153	chr2:38585131-38585153	0	AAACTAGTTCTGGAAACAAATCC	1	1	3	A1	-	dELS
chr2	38585232	38585255	chr2:38585232-38585255	0	TAACAAGCTATTGCAAAATAGTTC	1	3	4	ACC2	1.0	.
chr2	38585352	38585371	chr2:38585352-38585371	0	GAACGATTTCAAACAAGTCT	3	2	0	AB1	1.0	.
chr2	38585482	38585513	chr2:38585482-38585513	0	CAGCATTTTTTCTTTGTTCATTAAACTTGTTA	1	3	12	ACC2	1.0	.
chr2	38587005	38587035	chr2:38587005-38587035	0	AAGCATGTCCTCTATTCACAGGAACAAGAAC	1	2	11	DD4	1.0	dELS
chr2	38592030	38592056	chr2:38592030-38592056	0	AAACCTGCTTAAAAAGTAAACATTTTT	2	2	7	AB3	-	.
chr2	38593375	38593402	chr2:38593375-38593402	0	CAGCATGTATTTAAAGTATAACAAGTTT	1	3	8	CCD2	2.0	.
chr2	38595078	38595097	chr2:38595078-38595097	0	AGACTAGCCTGGGCAACATG	2	3	0	ACD2	-	dELS
chr2	38596383	38596409	chr2:38596383-38596409	0	CGACTAGCTGGGACCACAAGCATGTAC	1	3	7	CCD1	-	dELS
chr2	38596842	38596866	chr2:38596842-38596866	0	AGGCATGCTTGCAACATACATGCAC	1	2	5	DD1	2.0	.
chr2	38605430	38605453	chr2:38605430-38605453	0	GAGCTTGTTGCAGATGAGTTGTTC	1	3	4	ACC2	-	.
chr2	38605785	38605805	chr2:38605785-38605805	0	AGACAGGCTTAGGGCAGGCCT	1	2	1	BB2	-	.
chr2	38608861	38608883	chr2:38608861-38608883	0	AAGTTTCCTTTGTAAGCAAGTTT	1	2	3	AA1	-	.
chr2	38614699	38614718	chr2:38614699-38614718	0	AGGCATGCACCAGCATGCTC	4	2	0	CD	2.0	.
chr2	38615045	38615066	chr2:38615045-38615066	0	AAAAATGTCTCCAAACATTCCC	1	2	2	AA2	1.0	.
chr2	38615523	38615551	chr2:38615523-38615551	0	GAGCTTGCTCAAAATCAGAAAGAATTTCT	2	2	9	AA1	-	.
chr2	38616565	38616584	chr2:38616565-38616584	8	GAACATGAGCAGACTTGTTC	3	2	0	DD1	1.0	.
chr2	38620007	38620038	chr2:38620007-38620038	0	AGGCATGTCCCTTTCCTGCTCTCAAAATGCCA	1	3	12	ACC2	1.0	.
chr2	38622797	38622822	chr2:38622797-38622822	0	ACACAAGTCTGAAGCAGGACATTTTT	1	2	6	AD3	-	.
chr2	38624759	38624778	chr2:38624759-38624778	0	GGACTAGTTTGGTCTTATTC	2	2	0	AD1	-	dELS
chr2	38630345	38630364	chr2:38630345-38630364	2	AGGCATGTTCCATCATGCCC	4	2	0	CD	-	.
chr2	38630767	38630793	chr2:38630767-38630793	0	AGACAAATCCGCCAGGAGAACAGGCTC	1	2	7	AB2	-	.
chr2	38631504	38631524	chr2:38631504-38631524	0	AATTTTGTTTAAAACAAGTTA	1	3	1	ACD1	-	.
chr2	38634200	38634224	chr2:38634200-38634224	0	AGGCTTCCTCCCCAAGAACATGGTC	1	2	5	AD2	-	.
chr2	38635963	38635983	chr2:38635963-38635983	0	TGAGGAGTTCGAGACAAGCCT	1	3	1	ABC1	4.0	.
chr2	38638549	38638577	chr2:38638549-38638577	0	AAGCTAGTTTGAAATATAAAAATTAGCTA	1	2	9	AC1	-	.
chr2	38641624	38641644	chr2:38641624-38641644	0	AGGATAGCTTGAGACCAGCCT	1	2	1	AB2	1.0	.
chr2	38642021	38642047	chr2:38642021-38642047	0	AGGCATGCCACCCTGCCTGGCTAATTT	1	3	7	ACC1	2.0	.
chr2	38642505	38642524	chr2:38642505-38642524	0	AGGCGTGTCTGGAGTTGTCT	1	2	0	AB2	-	dELS
chr2	38650944	38650971	chr2:38650944-38650971	0	AGCCAAGTCACACAAGCTCAACATGTTC	1	3	8	CCD1	1.0	.
chr2	38651557	38651585	chr2:38651557-38651585	0	AGACTAGCCTGACCAACATGGAGAAACCC	1	2	9	AA1	1.0	.
chr2	38653658	38653677	chr2:38653658-38653677	0	AGACTTGATTAATCTTGCCT	2	2	0	DD2	-	dELS
chr2	38654357	38654387	chr2:38654357-38654387	0	AAGCCTGCCCAAGGCAGGGCTGGATTAGCCT	1	2	11	AB2	1.0	dELS,CTCF-bound
chr2	38656901	38656925	chr2:38656901-38656925	0	CAACTAGTTAGAAGAGGACTAGGTC	1	3	5	CCD1	1.0	.
chr2	38657093	38657124	chr2:38657093-38657124	0	TAACATCTCCCAGACAGAAAGCAGGCTTGCTT	1	2	12	AC1	-	dELS
chr2	38657232	38657260	chr2:38657232-38657260	0	GAACTAGCCCCAAAATGATGAGTATGCTA	1	2	9	AC1	-	dELS
chr2	38659235	38659259	chr2:38659235-38659259	0	GGGCTAGTCATCTTTGAGCAACCCT	1	2	5	AC2	-	.
chr2	38659731	38659763	chr2:38659731-38659763	0	AGACCAGCCTGGCCAACATGGCAAAACCTGTCT	1	2	13	BB2	1.0	.
chr2	38660483	38660510	chr2:38660483-38660510	0	TAACTAGCCTGGGCAACATAGCAAGACC	1	3	8	CCD1	-	.
chr2	38664481	38664509	chr2:38664481-38664509	0	AAACTTGTCTTTAGGCTCCCAGCATCCTC	1	2	9	AC1	-	pELS
chr2	38671199	38671220	chr2:38671199-38671220	0	AAACAAATTTTTAGCCATGCCT	1	2	2	AD2	-	.
chr2	38672627	38672648	chr2:38672627-38672648	0	GGGCAAGTTATTTAACTTTTCT	1	3	2	ACC1	-	.
chr2	38675023	38675051	chr2:38675023-38675051	0	AAATTAGCTTGGTGTGGTGGTGCATGCCT	1	2	9	AD2	1.0	.
chr2	38677513	38677539	chr2:38677513-38677539	0	GAACATGCCAGGATCATGAGCAAACCC	1	2	7	AC2	-	.
chr2	38677851	38677880	chr2:38677851-38677880	0	TAACAAGCCAGAGAAGACAGGAACATGTGT	1	3	10	CCD1	-	dELS
chr2	38679183	38679205	chr2:38679183-38679205	0	CACCATGTTGGCCAGGCTTGTCT	1	3	3	CCD1	1.0	.
chr2	38681476	38681502	chr2:38681476-38681502	0	TGGCAGGCCAGGTAAGTGAACTTGTTT	1	3	7	BCC2	-	.
chr2	38687228	38687250	chr2:38687228-38687250	0	AGACATCCTCTCTAGGCTAGACC	1	2	3	AD2	-	.
chr2	38687771	38687801	chr2:38687771-38687801	0	AAACCAGTTTCTGTCGTGTTTAGACATGCAT	2	2	11	BD3	-	.
chr2	38688011	38688033	chr2:38688011-38688033	0	AGACTAGCCTGACCAACATGGTG	1	3	3	CCD1	1.0	.
chr2	38689010	38689038	chr2:38689010-38689038	0	GGGCTTCTTCTTTTTGGTCAGGCTGGTCT	1	2	9	AB2	1.0	.
chr2	38692597	38692619	chr2:38692597-38692619	0	AAAGAAATCCAAAAGGCTTGCCC	1	2	3	AA1	-	dELS
chr2	38692896	38692915	chr2:38692896-38692915	0	GGACTAGCCCAGGGAAGTGC	2	2	0	AD1	1.0	.
chr2	38695030	38695050	chr2:38695030-38695050	0	AATCTTGTTATGAACAAGTTG	1	3	1	CCD1	-	.
chr2	38697332	38697354	chr2:38697332-38697354	0	AGCCAAGTCCTGCAGGGTTGCTT	1	2	3	AD2	-	dELS
chr2	38699817	38699836	chr2:38699817-38699836	0	AAATTTGTTGAGACTTGTTT	2	2	0	AC1	-	.
chr2	38700969	38700992	chr2:38700969-38700992	0	GAGCATTTCTTATAAGGCTGGTCT	1	2	4	AB2	-	.
chr2	38701553	38701585	chr2:38701553-38701585	0	AAGCTTATTCTAAAATTACATCAAAGCAACCCC	1	2	13	AA2	-	.
chr2	38702400	38702422	chr2:38702400-38702422	0	AAAAATGATCTCCGAGCATGCCT	2	2	3	AD1	-	.
chr2	38703292	38703324	chr2:38703292-38703324	0	AGACAGGTTTCTTCATGTTGGTCAGGCTGGTCT	1	2	13	BB2	1.0	.
chr2	38703812	38703834	chr2:38703812-38703834	0	AGACCAGCCTGGGCAACATGTTG	1	3	3	BCC1	-	.
chr2	38704340	38704360	chr2:38704340-38704360	0	AGGCATGCCCCCATCATGCTC	2	2	1	CD	1.0	.
chr2	38706704	38706731	chr2:38706704-38706731	0	GGACTTGACTGGAGACAGAGACCAGTTT	1	2	8	BD2	2.0	.
chr2	38709227	38709249	chr2:38709227-38709249	0	GAGCAGGTCTAGCAGGAATGCCC	1	2	3	AB2	-	dELS,CTCF-bound
chr2	38709631	38709657	chr2:38709631-38709657	0	AAAAAAACCTGCAGCATAGACAAGCTT	1	2	7	AA1	1.0	dELS
chr2	38712383	38712409	chr2:38712383-38712409	0	AGGCATGATTTGTATTTGAACATATTT	1	2	7	AD2	1.0	.
chr2	38714147	38714177	chr2:38714147-38714177	0	AGACATGTCTAAACACATATAGTACATGCAT	1	2	11	DD1	1.0	.
chr2	38714806	38714829	chr2:38714806-38714829	0	AGACTAGTTTTCAATGGATAGTCA	1	3	4	ACC2	-	.
chr2	38715113	38715140	chr2:38715113-38715140	0	GAACTTTTTTGTCGCTTTAAACATTTTT	1	2	8	AA2	-	.
chr2	38715303	38715322	chr2:38715303-38715322	0	AAAATTCTTTAAGCAAGTCT	1	2	0	AA1	1.0	.
chr2	38715976	38716003	chr2:38715976-38716003	0	AAGCCAGCCTTTAAATCCAGGCCTGCCT	1	2	8	BB2	-	.
chr2	38719113	38719133	chr2:38719113-38719133	0	GAGCCAGTCCTGTGCATGTTC	1	2	1	BD2	1.0	.
chr2	38720201	38720230	chr2:38720201-38720230	0	GACCTTGTCTCTAAATAAATAAACAAATTT	1	2	10	AD3	-	.
chr2	38720709	38720730	chr2:38720709-38720730	0	AGGCTTGTTCACTCACATGTCT	2	2	2	CD	-	.
chr2	38727015	38727037	chr2:38727015-38727037	0	AGACCAGCCTGGCCAACATGTTG	1	3	3	BCC1	-	.
chr2	38728193	38728215	chr2:38728193-38728215	0	AGACTAGCCTGGCCAACATGGTG	1	3	3	CCD1	-	.
chr2	38732695	38732727	chr2:38732695-38732727	0	AGGATTGCTTGAGCCTGAGATTGAGGCTAACCT	1	2	13	AA2	1.0	.
chr2	38734903	38734926	chr2:38734903-38734926	0	AAGCTATCTCAGTGGAAGTAGCTT	1	2	4	AA2	-	dELS,CTCF-bound
chr2	38742934	38742958	chr2:38742934-38742958	0	GAGGATGATCTAGGTAAGCATGTTC	2	2	5	AD1	1.0	dELS,CTCF-bound
chr2	38743244	38743268	chr2:38743244-38743268	0	AGGCTAGTTTAGAAGGAATGAGTCT	1	2	5	AB1	2.0	dELS
chr2	38743924	38743948	chr2:38743924-38743948	0	GAGAATGCCTGGTAAAAGCTTGACC	1	2	5	AD3	1.0	.
chr2	38744330	38744351	chr2:38744330-38744351	0	AGACAATTCCTCAAACATGCAT	1	2	2	AD2	-	dELS,CTCF-bound
chr2	38747766	38747789	chr2:38747766-38747789	0	AGAAAAGTTTATAGCAACATGCCT	1	2	4	AC2	2.0	dELS
chr2	38749643	38749666	chr2:38749643-38749666	2	AAACGTGATCTCCGAGGCATGCCT	2	2	4	BD1	1.0	pELS,CTCF-bound
chr2	38752299	38752323	chr2:38752299-38752323	0	AAACTTCTTTACATTAGAATTGCTC	1	2	5	AA2	1.0	.
chr2	38753849	38753877	chr2:38753849-38753877	0	AAACTTTTTTTTTTCCAATAAACTTTTTT	1	2	9	AA2	-	.
chr2	38754130	38754156	chr2:38754130-38754156	0	AGACATGCTTGTCTTGCAGACAGGTGT	2	2	7	BD4	-	dELS
chr2	38756909	38756937	chr2:38756909-38756937	0	GGACATTCTGGGAAGGAAGAGGCATGTTC	1	2	9	AC1	-	.
chr2	38758430	38758462	chr2:38758430-38758462	0	AGACAGGTTTCACCATGTTGGTCAGGCTGGTCT	1	2	13	BB2	-	.
chr2	38760615	38760643	chr2:38760615-38760643	0	GGGCATGCCCCACCACATCCGGCTAATTT	1	2	9	AC1	4.0	.
chr2	38761284	38761306	chr2:38761284-38761306	0	AGACTAGCCTAGCCAACATGGTG	1	3	3	CCD1	-	.
chr2	38762428	38762447	chr2:38762428-38762447	0	AGACTAGCCTGGGCAACATG	2	3	0	ACD2	-	.
chr2	38763214	38763236	chr2:38763214-38763236	0	GAAATTTTTTAAAAAGCATGTTT	2	2	3	AA1	-	.
chr2	38763545	38763564	chr2:38763545-38763564	0	GGACGAGTTTGAAGATGCCT	2	2	0	AB2	-	.
chr2	38765524	38765553	chr2:38765524-38765553	0	GAACATTTTCAAAACCTCAAAAACATTTTT	1	2	10	AA2	-	.
chr2	38769100	38769122	chr2:38769100-38769122	0	CACCATGTTGGCCAGGCTAGTCT	1	3	3	CCD1	1.0	.
chr2	38771940	38771962	chr2:38771940-38771962	0	AGGCATGTCTCAAAGGGAAACCC	2	2	3	AA1	-	dELS
chr2	38772065	38772086	chr2:38772065-38772086	0	AAACAGGTCAGGGAGCAAGCTG	1	3	2	BCC2	-	.
chr2	38773213	38773241	chr2:38773213-38773241	0	AAGCATTTTCATGCTTGGAAAACAATCTT	1	2	9	AA2	1.0	dELS
chr2	38775316	38775348	chr2:38775316-38775348	0	GACCATCCTCGGCAACATGGCAAGAACTTGTCT	2	2	13	AD1	1.0	.
chr2	38776489	38776511	chr2:38776489-38776511	0	AAGCAAGTCTTTTGCACTTTTCC	1	2	3	AD1	1.0	.
chr2	38781529	38781556	chr2:38781529-38781556	0	GAACTTCCTTGAAGATGGCAGCATGTCT	1	2	8	AC2	-	.
chr2	38783526	38783545	chr2:38783526-38783545	0	TATGTTGCCCAGGCTTGTCT	2	3	0	ACD1	1.0	.
chr2	38790421	38790448	chr2:38790421-38790448	0	AAACAAAATTTAATGGTAGAACATGTTT	2	2	8	AD1	-	.
chr2	38791426	38791454	chr2:38791426-38791454	0	AAATTAGCCCAGCATCGTGGCGCATGCCT	1	2	9	AD2	2.0	.
chr2	38791731	38791750	chr2:38791731-38791750	0	GGACAAGCCTGGGCAACATG	2	3	0	ACD2	-	.
chr2	38792922	38792942	chr2:38792922-38792942	0	GAGCAGCTCTGGGGCTAGCCT	1	2	1	AB1	-	.
chr2	38794493	38794512	chr2:38794493-38794512	0	TATTATGCTTGAACAAGCCT	3	3	0	ACD1	1.0	dELS,CTCF-bound
chr2	38794597	38794624	chr2:38794597-38794624	0	AAGTTTGCTTAAAATACTCAGCTAGTTA	1	3	8	ACC1	1.0	dELS,CTCF-bound
chr2	38796713	38796735	chr2:38796713-38796735	0	AGCCTTGTTTCAACAGCAAGTCA	1	3	3	CCD1	1.0	.
chr2	38804792	38804819	chr2:38804792-38804819	0	TGACTTGCTCTTCATTTAGGATTTGCTC	1	2	8	AC2	2.0	.
chr2	38806314	38806341	chr2:38806314-38806341	0	AAACAATTTTATATCTGAAAGCAGGCTT	1	2	8	AB2	-	dELS
chr2	38806380	38806404	chr2:38806380-38806404	0	GAAATAGTCTTTCCAGAAATAGTCC	1	2	5	AA2	1.0	.
chr2	38806777	38806796	chr2:38806777-38806796	0	AGTCTTGCTCAGTCTTGCTT	2	2	0	DD2	-	.
chr2	38808356	38808382	chr2:38808356-38808382	0	AATGATGTCTTGAAAATAAACATGTCT	1	2	7	AD4	-	.
chr2	38809295	38809319	chr2:38809295-38809319	0	AAATTTTTTTTGTAGAGACAAGTTC	1	2	5	AA1	1.0	.
chr2	38813963	38813990	chr2:38813963-38813990	0	AGTCTTGCTCTGTCACCCAGGCAAGTGT	1	2	8	DD3	1.0	.
chr2	38817248	38817270	chr2:38817248-38817270	0	AAACATGCTTTGCAAAGATGCGT	2	2	3	AD1	2.0	.
chr2	38819609	38819641	chr2:38819609-38819641	0	TGGCAAGCTCACAGTCTTTGCTCTGTCAAGTCT	1	3	13	CCD2	-	.
chr2	38827300	38827324	chr2:38827300-38827324	0	CAACAAGCCTAGTGCAAACTAACCA	1	3	5	ACC1	2.0	.
chr2	38829458	38829490	chr2:38829458-38829490	0	AGACAGGTTTCACCATGTTGGTCAGGCTGGTCT	1	2	13	BB2	2.0	.
chr2	38830427	38830449	chr2:38830427-38830449	0	AGACTAGCCTGACCAACATGGTG	1	3	3	CCD1	2.0	.
chr2	38830476	38830504	chr2:38830476-38830504	0	AAATTAGCCTGGCATGGTGGTGCATGCCT	1	2	9	AD2	-	.
chr2	38834918	38834943	chr2:38834918-38834943	0	GAGCAAGATTGCTATAAGGCATACCT	1	2	6	AD2	2.0	.
chr2	38841344	38841371	chr2:38841344-38841371	0	GAACTTGCTCAAGATCATTAGCTGGTTT	1	2	8	BC1	1.0	.
chr2	38842853	38842881	chr2:38842853-38842881	0	GAACTATTTTTCTAGGTTTAAGGTTGCTC	1	2	9	AA2	1.0	.
chr2	38846898	38846918	chr2:38846898-38846918	0	AAGCTGGTCTTGAACTGGCCC	1	2	1	BB2	-	.
chr2	38848297	38848317	chr2:38848297-38848317	0	AAAATAGTCTGAAAAAAGCTC	1	2	1	AA2	2.0	.
chr2	38849263	38849283	chr2:38849263-38849283	0	AAACATCTCTAAGACATATTT	1	2	1	AA2	-	.
chr2	38849840	38849867	chr2:38849840-38849867	0	AAGATAGTTTTTCAGTGAGGACTTCCTT	1	2	8	AA2	-	.
chr2	38850874	38850896	chr2:38850874-38850896	0	AGACAAGCCTGGCCAACATGGTG	1	3	3	CCD1	-	.
chr2	38855280	38855303	chr2:38855280-38855303	0	AATGAAGTTTTCAAGGGCTAGTTA	1	3	4	ACD1	-	.
chr2	38861946	38861972	chr2:38861946-38861972	0	GGGCTTGTATTTTGAAAAAGCATCCCT	1	2	7	AD2	-	.
chr2	38863156	38863187	chr2:38863156-38863187	0	AGGCAATCCCATGGATGTTGCAAAACAAACTC	1	2	12	AA2	-	pELS
chr2	38869397	38869421	chr2:38869397-38869421	0	CAACTAGTTTGCAGGAAGCAAACCA	1	3	5	ACC1	2.0	.
chr2	38870411	38870434	chr2:38870411-38870434	0	AGACATGTTGCAATAAAAATGTTG	1	3	4	ACC2	-	.
chr2	38876162	38876188	chr2:38876162-38876188	0	GAACTAGCGTGGAGTCAGAACCTGCTT	1	2	7	BD2	-	PLS,CTCF-bound
chr2	38878271	38878291	chr2:38878271-38878291	0	TTGCTTGTTTTTAACTAGCCT	1	3	1	CCD1	-	.
chr2	38879565	38879589	chr2:38879565-38879589	0	AGAAATGTCCAGAATAGGCAAATCC	1	2	5	AA2	1.0	.
chr2	38885007	38885031	chr2:38885007-38885031	0	AGACATACCTGGGTAGAACATTCCT	1	2	5	AA2	1.0	.
chr2	38886415	38886439	chr2:38886415-38886439	0	CCACATGTTTTCTTTAAACTAGCCA	1	3	5	CCD1	1.0	.
chr2	38889480	38889510	chr2:38889480-38889510	0	GGACAAGTTAAGATAAGGTGAGAAGATGTTT	1	2	11	AC2	-	.
chr2	38891455	38891487	chr2:38891455-38891487	0	AGAATTGCTTTTAGAATCTTCAGAAACCAGTCC	1	2	13	AB2	1.0	.
chr2	38894504	38894531	chr2:38894504-38894531	0	AAACAAGCCCACAAAGGTAGGCAGTCTA	1	3	8	ABC2	1.0	.
chr2	38897836	38897865	chr2:38897836-38897865	0	CAGCTAGCCTGGTGCAGGGGAAGGATGTCC	1	2	10	AC2	1.0	.
chr2	38898360	38898386	chr2:38898360-38898386	0	CAGTAAGTCCCATGCACAGGCAAGCTA	1	3	7	ACC1	1.0	.
chr2	38898924	38898943	chr2:38898924-38898943	0	AAAGATTCTCAGACATGTTT	2	2	0	AA1	-	.
chr2	38900318	38900346	chr2:38900318-38900346	0	GGGCAAGCTTCATAGAGAAAGAGGTGCTT	1	2	9	AB1	2.0	.
chr2	38900536	38900563	chr2:38900536-38900563	0	GAACAAACCAAGTGAATTCAGCTAGTCC	1	3	8	ACC2	-	.
chr2	38901202	38901234	chr2:38901202-38901234	0	AAGCATTCTTTCAATCACACAAGAGACTTTCCT	1	2	13	AA2	1.0	.
chr2	38904018	38904045	chr2:38904018-38904045	0	AAAATAGCCTCTTTTCTCAAAGAAGTTT	1	2	8	AA2	1.0	.
chr2	38906315	38906340	chr2:38906315-38906340	0	TAACTTATTCCTGTCCCAACTTGTTC	1	3	6	ACC2	-	.
chr2	38906403	38906422	chr2:38906403-38906422	0	AAACCAGCCCCAGCATGTTC	4	2	0	BC2	-	.
chr2	38907118	38907150	chr2:38907118-38907150	0	AGGAATGCCTAAGGCCTGTGAGTGGACTAGTTC	2	1	13	A1	-	.
chr2	38908940	38908966	chr2:38908940-38908966	0	AAGCAAGTTGTAGTAAAAAGCGTGTTT	1	2	7	BC2	1.0	.
chr2	38911227	38911249	chr2:38911227-38911249	0	GAAAATGTCTACAGGATTTGTCC	1	2	3	AA2	1.0	.
chr2	38912656	38912679	chr2:38912656-38912679	0	TGACATGTTTTCTCAAGCAACTAT	1	3	4	ACD2	-	.
chr2	38912745	38912775	chr2:38912745-38912775	0	GAACCAGTTCTGAAATCATATGGACCTGCCC	1	2	11	BB2	1.0	.
chr2	38917517	38917540	chr2:38917517-38917540	0	GAACATTTCTATCCAAAAAAGTTT	1	2	4	AA2	-	.
chr2	38919766	38919791	chr2:38919766-38919791	0	AGACTAGCCTAGAAGCATAAATGCTT	2	2	6	AD1	1.0	.
chr2	38922815	38922839	chr2:38922815-38922839	0	GAGCTAGGTACTTAAGGACAAGTTG	1	3	5	CCD2	-	.
chr2	38922864	38922892	chr2:38922864-38922892	0	AAGGTTGTTGTGGGCAGGGGGACTAGCTT	1	2	9	AC1	-	.
chr2	38928125	38928146	chr2:38928125-38928146	0	AAAAAAGTTAACCAACATGCCT	2	3	2	ACC1	3.0	.
chr2	38928579	38928604	chr2:38928579-38928604	0	ATACATGTTTCTTTTCAAGCAAATCT	1	2	6	AD3	1.0	.
chr2	38928667	38928696	chr2:38928667-38928696	0	CAGCTTGCTTTCTTGTCATTTATCAAGCTT	1	3	10	CCD2	2.0	.
chr2	38928811	38928840	chr2:38928811-38928840	0	AGGCTTGTTTCTCAAACAAAAGAAAAATTC	1	2	10	AA1	1.0	.
chr2	38931143	38931168	chr2:38931143-38931168	0	GGGCCTGCCCAAGCACAAGGAAGTCC	1	2	6	AB2	-	.
chr2	38932648	38932676	chr2:38932648-38932676	0	TGGCAGGTCTGGAGCAGCTAAACATGTTC	1	2	9	BC1	-	.
chr2	38933313	38933334	chr2:38933313-38933334	0	TAGCTTCTCCCAGGGCAAGTTA	1	3	2	ACC2	1.0	.
chr2	38933927	38933950	chr2:38933927-38933950	0	GAACTTGTCAGTTTGAAAATGTCA	1	3	4	ACC2	1.0	dELS
chr2	38938977	38939007	chr2:38938977-38939007	0	GGACATTTTTTTTTGAGACAGAGTCTTGCTC	1	2	11	AD2	-	.
chr2	38949845	38949877	chr2:38949845-38949877	0	AGGCATGTCACAGGGCGCAGCAGGAGCAAGACA	1	3	13	CCD1	1.0	.
chr2	38950317	38950348	chr2:38950317-38950348	0	AGACTATTTTGCACATCAAATAGGAATAGCTC	1	2	12	AA2	-	.
chr2	38951566	38951593	chr2:38951566-38951593	0	AAACTAGCTTGAGCGACACAGCAAGACC	1	2	8	CD	2.0	.
chr2	38953921	38953949	chr2:38953921-38953949	0	CAGCATGTTTTCTGCGGCCAGGCCAGCTA	1	3	9	BCC2	1.0	.
chr2	38954200	38954221	chr2:38954200-38954221	0	GGGCATGTCCCTGAACATGTGG	2	2	2	CD	-	.
chr2	38956433	38956453	chr2:38956433-38956453	0	ATCCAAGTCCTAGGCATGTTC	1	2	1	DD4	1.0	.
chr2	38956493	38956514	chr2:38956493-38956514	0	AGGCTTGATCATAAACATCCCC	1	2	2	AD2	-	.
chr2	38957012	38957042	chr2:38957012-38957042	0	AGATTTGCTTATTCAGAAACGGAAAAAGCTC	1	2	11	AA2	-	.
chr2	38957183	38957214	chr2:38957183-38957214	0	GAGCTAGTCAGACTGGTTATAGGAGCAAGACA	1	3	12	CCD1	-	.
chr2	38957308	38957336	chr2:38957308-38957336	0	AAAATAGTTCAACTGCCCTAAACTTGCCT	1	1	9	A1	2.0	.
chr2	38961145	38961177	chr2:38961145-38961177	0	ATTCTTGCTTGTAGCTAGGGAGGAGGCAAGTTG	1	3	13	CDD2	-	pELS
chr2	38963333	38963353	chr2:38963333-38963353	0	GAGCTAGCCGAGACCTAGTCT	1	2	1	CD	-	.
chr2	38963473	38963494	chr2:38963473-38963494	0	GGACAAGTCACTTGGCTTCTCT	1	3	2	ACC1	-	.
chr2	38963863	38963888	chr2:38963863-38963888	0	GGACCAGTTTTGGGAAAGGCAATTTT	1	2	6	AB3	1.0	.
chr2	38965480	38965507	chr2:38965480-38965507	0	AAACAGGTCTGACTTCTCAAAAATGCCT	1	2	8	AB2	1.0	.
chr2	38965552	38965581	chr2:38965552-38965581	0	AAACTAGCATTACAAGTAAGGAACATCCTT	1	2	10	AD2	-	.
chr2	38969318	38969338	chr2:38969318-38969338	0	TGTCATGTCTGGGGCTTGCTA	2	3	1	CCD1	-	.
chr2	38971109	38971140	chr2:38971109-38971140	0	AGGATAGTCTTTCCAATCAGAGAACCAAGCCT	1	2	12	AD2	-	.
chr2	38972945	38972973	chr2:38972945-38972973	0	AAGCTAGCCAAAGGGCCCCAGTCTAGCTT	1	2	9	CD	-	dELS
chr2	38973778	38973808	chr2:38973778-38973808	0	AAACAAGATTTCTTCAGAAACCGACTTGCTC	1	2	11	CD	-	.
chr2	38974169	38974201	chr2:38974169-38974201	0	AGTCATTCCCCGAGTATAATACTGAGCATGTTC	2	2	13	AD1	1.0	.
chr2	38975618	38975640	chr2:38975618-38975640	0	AAACTAGCTTATGAAACTAGTAA	1	2	3	CD	-	.
chr2	38975856	38975884	chr2:38975856-38975884	0	AGGCTTGCTCTCTCCAGTAAGGCTTTCTT	1	1	9	A1	2.0	.
chr2	38977051	38977079	chr2:38977051-38977079	0	GGGCTATTTCATCCCATAAGAAATAGTTT	1	2	9	AA2	1.0	.
chr2	38977801	38977827	chr2:38977801-38977827	0	GGTCTAGTTTTCAGATTAAACTTTTTC	1	2	7	AD3	1.0	.
chr2	38978289	38978311	chr2:38978289-38978311	0	TAATAAGTCATCTAAACTTGTTC	1	3	3	ACC1	2.0	.
chr2	38978540	38978569	chr2:38978540-38978569	0	GGACAAACCGTTCAGCATACAAACATGCTC	1	2	10	AC1	-	dELS
chr2	38979578	38979602	chr2:38979578-38979602	0	AAGCTATTTTCTATTGGGTTAGCCT	1	2	5	AA2	-	.
chr2	38989781	38989810	chr2:38989781-38989810	0	TAACTAGCACTTTGGATATAAAACAAGCTT	1	2	10	CD	-	.
chr2	38990597	38990621	chr2:38990597-38990621	0	AAACATATCTCCTGGAGATATGCCT	1	2	5	AA2	1.0	.
chr2	38995708	38995727	chr2:38995708-38995727	0	AGACTATTTTGAGCAAATTT	1	2	0	AA2	1.0	.
chr2	38999220	38999242	chr2:38999220-38999242	0	AAGCTTGCTTGAAAGGCATACTT	2	1	3	A1	-	.
chr2	38999702	38999729	chr2:38999702-38999729	0	AAACACGTCCATAAGAGTATGCATGCTC	1	2	8	BD2	-	.
chr2	39002003	39002033	chr2:39002003-39002033	0	AAACTTCCTCCTTTCACTTAAGAACATGTTA	1	2	11	AC2	1.0	.
chr2	39002313	39002344	chr2:39002313-39002344	0	GAAACTGTCTTAAAAAAAAAGAGAACATGTTA	1	3	12	ABC1	1.0	dELS,CTCF-bound
chr2	39003306	39003333	chr2:39003306-39003333	0	AAGCAATTCTGTAGCAAGAAGGATGCTT	1	2	8	AA2	-	.
chr2	39014442	39014463	chr2:39014442-39014463	0	AAGTATGTTTGAAAACTTACTT	1	2	2	AA2	-	.
chr2	39016094	39016117	chr2:39016094-39016117	0	TAACATGTTTATAATAGCTTTTTC	1	3	4	ACC1	-	.
chr2	39016566	39016588	chr2:39016566-39016588	0	AGGCTACTCAAAACAGCATGTTT	1	3	3	ACC2	1.0	dELS,CTCF-bound
chr2	39016850	39016880	chr2:39016850-39016880	0	AGCCAAGTTCTAAGTGACTTAAAGTATGTTT	1	2	11	AD2	1.0	.
chr2	39016893	39016914	chr2:39016893-39016914	0	GGCTATGTTTAAAGGCAAGCTA	1	3	2	ACD1	1.0	.
chr2	39019874	39019899	chr2:39019874-39019899	0	ACGTTTGCCCAGAAATGAACAAGCCA	1	3	6	ACD1	1.0	.
chr2	39021236	39021255	chr2:39021236-39021255	0	AAACAAGTATCAGCTTGTTC	3	2	0	CD	-	.
chr2	39022876	39022897	chr2:39022876-39022897	0	AAATTATTTCAAAAGCATGCTT	2	2	2	AA1	1.0	.
chr2	39023893	39023915	chr2:39023893-39023915	0	AGGCTTGTCACTAAAACTATTTT	1	2	3	AC2	-	.
chr2	39025545	39025565	chr2:39025545-39025565	0	AGACAAGTTTTCACCATGTTA	1	3	1	CCD2	2.0	.
chr2	39026937	39026965	chr2:39026937-39026965	0	AAGCTTGCTGTATACCTTAAGGCAAATTT	1	2	9	AC2	-	.
chr2	39027440	39027462	chr2:39027440-39027462	0	AGGCAAGCCTCTAAAATAAATTT	1	2	3	AA1	-	.
chr2	39029425	39029444	chr2:39029425-39029444	0	AGACTAGCCTGGACAACATA	2	3	0	ACD2	-	.
chr2	39032633	39032657	chr2:39032633-39032657	0	GAACAAGTTCTCTAAAGAGATGTAT	2	2	5	AD1	-	.
chr2	39037646	39037670	chr2:39037646-39037670	0	TGGCAACCCTGTGTGAAGCAAGTCT	1	2	5	AC1	-	dELS,CTCF-bound
chr2	39042190	39042212	chr2:39042190-39042212	0	GAACAAGTCCCCTCAACTTGTTC	1	1	3	C2	-	.
chr2	39048211	39048236	chr2:39048211-39048236	0	AAACTTGATTATTTTAAAATTTGTCC	1	2	6	AD2	1.0	.
chr2	39052759	39052784	chr2:39052759-39052784	0	GAACCAGTTTTTGCATGGACATGTTT	2	1	6	B1	-	.
chr2	39055727	39055754	chr2:39055727-39055754	0	AAACATTTTCCTTTCTGCAAAGTTGTTT	1	2	8	AA2	1.0	.
chr2	39056884	39056903	chr2:39056884-39056903	0	AAGCATGTTTAAACATCATA	3	3	0	ACD2	-	.
chr2	39058426	39058453	chr2:39058426-39058453	0	TAACTTTCTTAGTCCTCTCAACTTGCTT	1	3	8	ACC2	2.0	.
chr2	39058785	39058804	chr2:39058785-39058804	0	AAACTTTTTTGAACACGTTC	1	2	0	AB2	1.0	.
chr2	39062735	39062764	chr2:39062735-39062764	0	GAACAAGTACAATTATGAAAGGACAAGACC	1	2	10	DD2	1.0	.
chr2	39063821	39063846	chr2:39063821-39063846	0	AAACATTTTTTTTTTCAAACTTCTTT	1	2	6	AA2	1.0	.
chr2	39065671	39065693	chr2:39065671-39065693	0	ATGCATGCTCAAAAAGCTAGACT	1	2	3	DD3	1.0	.
chr2	39067171	39067191	chr2:39067171-39067191	0	TAGCTAGTTAAAAACAAATTT	1	3	1	ACC1	-	.
chr2	39068489	39068508	chr2:39068489-39068508	6	GGGCATGTCTCATCAAGTTC	4	2	0	CD	-	dELS,CTCF-bound
chr2	39068889	39068910	chr2:39068889-39068910	0	ATACATGTTCCAAAACATGCTC	2	1	2	D1	1.0	.
chr2	39069219	39069247	chr2:39069219-39069247	0	AAAAAAGCCCAGTAGGGTGACACATGCCT	1	2	9	AD2	-	dELS,CTCF-bound
chr2	39070304	39070335	chr2:39070304-39070335	0	AGGCTATTTCTATCTGGTTCTCAGTCAAGTTC	1	2	12	AD2	2.0	.
chr2	39071906	39071933	chr2:39071906-39071933	0	TGGCTTTTTTTTTTTTTTCAACTTGTTT	1	3	8	ACC2	-	.
chr2	39074149	39074168	chr2:39074149-39074168	0	AGACAAGCCTGAGCAACACA	2	3	0	ACD2	-	.
chr2	39074667	39074696	chr2:39074667-39074696	0	AGACCAGCCTGACCAACATGGAGAAAGCTT	1	2	10	AB2	1.0	.
chr2	39076471	39076499	chr2:39076471-39076499	0	GGGCTTATTTCAGGAACTAAGACTGGTTC	1	2	9	AB2	-	.
chr2	39077566	39077598	chr2:39077566-39077598	0	AAACTATTTTTCCTGCCAGATAAAGACATGATT	1	2	13	AD2	-	.
chr2	39078730	39078755	chr2:39078730-39078755	0	AAAATTGTCTTCCACAAAACCAGTCC	1	2	6	AB2	-	.
chr2	39079886	39079911	chr2:39079886-39079911	0	GGACTGGTTTTGTGGAAGACAATTTT	1	2	6	AB2	1.0	.
chr2	39079982	39080007	chr2:39079982-39080007	0	GGACCAGTTCTAGGCAAGACAACTTT	1	2	6	AB3	-	.
chr2	39081862	39081885	chr2:39081862-39081885	0	AAATATTTTTATAAAAACTTGCTT	2	2	4	AA1	1.0	.
chr2	39082197	39082228	chr2:39082197-39082228	0	AAACTTGCCTGTTCAATCTTTAAGACTAATTG	1	2	12	AC3	2.0	.
chr2	39083001	39083028	chr2:39083001-39083028	0	AAATTAGTCCCAGAGTTGTAGCAAGTTA	1	3	8	ACC1	-	.
chr2	39086488	39086516	chr2:39086488-39086516	0	TAACATATTAGATATTGGTAAGCAAGCCT	1	3	9	ACC2	-	.
chr2	39090228	39090251	chr2:39090228-39090251	0	GGGCTAGTTTAGTTCAACAAACTC	1	2	4	AC1	-	.
chr2	39091294	39091322	chr2:39091294-39091322	0	GAGCATGTCTTACCTTTGTACCCTAGTTC	1	2	9	DD1	1.0	.
chr2	39096157	39096183	chr2:39096157-39096183	0	AGACTTTCTCCTTAAGCAGACTTGGCT	1	2	7	AD2	1.0	.
chr2	39096414	39096436	chr2:39096414-39096436	0	AGAGATGCCTATGAGACATACTT	1	2	3	AA2	-	.
chr2	39097133	39097159	chr2:39097133-39097159	0	AGACAAGCCTACGGAAAAAAGTAGACT	1	2	7	AD1	1.0	.
chr2	39097471	39097490	chr2:39097471-39097490	0	AAGAATGTTTTAACAAGCTG	4	3	0	ACC1	-	.
chr2	39097764	39097783	chr2:39097764-39097783	5	CATGTTGCCCAGGCATGTCT	3	3	0	ACD1	1.0	.
chr2	39098339	39098360	chr2:39098339-39098360	0	AGATTTTTCTGGAAGCATGTCT	2	2	2	AA1	1.0	.
chr2	39105235	39105264	chr2:39105235-39105264	0	AAACAACTTAAATTCTGTCAAGACTTGTTT	1	2	10	AC1	-	.
chr2	39109611	39109633	chr2:39109611-39109633	0	AGAGTTGTCTTTGAAGCTATTCT	1	2	3	AA2	1.0	.
chr2	39116954	39116977	chr2:39116954-39116977	0	CCAGTTGTCTCTCCAGACATGCCC	1	3	4	ACD1	1.0	.
chr2	39117622	39117646	chr2:39117622-39117646	0	CAACAATTCTGAGTGTGACATGTTC	1	3	5	ACC2	-	.
chr2	39119231	39119263	chr2:39119231-39119263	0	TGACTAGTCAGACACTTGAAGGGGAAAATGTCC	1	3	13	ACC2	-	pELS,CTCF-bound
chr2	39119904	39119931	chr2:39119904-39119931	0	GAGCAAGCCTTACGGCCAGGGCATTCTC	2	1	8	A1	-	pELS,CTCF-bound
chr2	39121036	39121061	chr2:39121036-39121061	1	GAACCTGCTCGCTACTGAGCATGCGC	2	2	6	BD3	-	PLS,CTCF-bound
chr2	39121971	39121994	chr2:39121971-39121994	0	AAGGCAGTTTAGAGGAACTAGCCT	1	2	4	AB4	-	.
chr2	39123939	39123961	chr2:39123939-39123961	0	AAACAAGCCCTAGAAACATGGGT	1	2	3	DD4	1.0	dELS,CTCF-bound
chr2	39123975	39124002	chr2:39123975-39124002	0	AGGCTTGCTTAGCGGCCAGGGCAGGTTT	1	1	8	B1	-	dELS,CTCF-bound
chr2	39143506	39143538	chr2:39143506-39143538	0	AGACTTTCTTACATACTAGGCTAAAACTGGCCT	1	2	13	AB2	2.0	dELS
chr2	39146977	39147004	chr2:39146977-39147004	0	TAGCATGTTGGTCAACATAAGCAAGTCA	1	3	8	CCC	1.0	.
chr2	39151814	39151842	chr2:39151814-39151842	0	TGACTTGCCTGGGCAACGTAGACAGACCC	1	3	9	ABC2	-	.
chr2	39152563	39152593	chr2:39152563-39152593	0	AGGCTATTCCATTAAAAAAATAAACTTTTTT	1	2	11	AA2	-	dELS
chr2	39156958	39156980	chr2:39156958-39156980	0	TGTCATGTTGGCCAGGCTAGTCT	1	3	3	CCD1	1.0	.
chr2	39161410	39161438	chr2:39161410-39161438	0	TGGCTTGCTTAAAAAATAAAAGCTGGGCT	1	3	9	BCD2	-	.
chr2	39170063	39170082	chr2:39170063-39170082	0	CATGTTGCCCAGGCTAGTCT	2	3	0	ACD1	3.0	.
chr2	39173831	39173857	chr2:39173831-39173857	0	AAATTAGCTGGGCATGGTGGCATGTCC	1	3	7	ACC1	1.0	.
chr2	39176012	39176039	chr2:39176012-39176039	0	GATCAAATTTTAACTGGAGGACTTGTTT	1	2	8	AD1	-	.
chr2	39178507	39178533	chr2:39178507-39178533	0	GAAAAAGCCCTGAACCAAAACAAACCT	1	2	7	AA2	-	.
chr2	39179456	39179481	chr2:39179456-39179481	0	GAGCTTGCTAATAGCTAGGATTGCTC	1	2	6	AC2	1.0	.
chr2	39180515	39180542	chr2:39180515-39180542	0	AAACAATCCTGCTCAGTAAAACTAGACT	1	2	8	AD2	-	dELS
chr2	39183994	39184019	chr2:39183994-39184019	0	GGGCATGTTTAAAGATACACATGCCA	1	2	6	CD	-	.
chr2	39185526	39185547	chr2:39185526-39185547	0	GAACAAGGCTCACAGCAAGCTC	1	2	2	CD	1.0	.
chr2	39188213	39188236	chr2:39188213-39188236	0	AGGCCAGTTCTCCCAAACCAGTCT	1	2	4	BB2	2.0	.
chr2	39193517	39193536	chr2:39193517-39193536	4	AGACATGCGCCAACATGCCC	4	2	0	CD	2.0	.
chr2	39200530	39200558	chr2:39200530-39200558	0	GAGCAAGACTAAGCAAAAAGAACAAATCT	1	2	9	AD2	1.0	.
chr2	39208795	39208818	chr2:39208795-39208818	0	AAACTTGCACACCAGAAATTGCTT	1	2	4	AD2	2.0	.
chr2	39219189	39219218	chr2:39219189-39219218	0	TGACAAATCTCTTTCTCTCTGAACTAGCTA	1	3	10	ACC2	1.0	.
chr2	39220224	39220245	chr2:39220224-39220245	0	GAAGTAGCCCCCAAACTTGTAC	1	2	2	AD3	-	.
chr2	39221737	39221756	chr2:39221737-39221756	0	GGAGTTGCTTGAACATGCCT	4	1	0	A1	2.0	.
chr2	39223123	39223148	chr2:39223123-39223148	0	AAGCATGCTCTCTAATGGGCTGGCTG	1	2	6	BC3	2.0	.
chr2	39223544	39223576	chr2:39223544-39223576	0	AAGCATGTTTTCTTAGATGTACTGGTCATTTCC	2	2	13	AD1	2.0	.
chr2	39223737	39223763	chr2:39223737-39223763	0	CAACTAGCTGGGACAACAGGCTAGGTT	1	3	7	CCD1	1.0	.
chr2	39224348	39224373	chr2:39224348-39224373	0	GAATATTTCCATTTAGAAACATGTTC	2	2	6	AA1	-	.
chr2	39224713	39224733	chr2:39224713-39224733	0	AGGCTTGTCTAGAACACGTGA	1	3	1	BCD2	2.0	.
chr2	39226976	39227004	chr2:39226976-39227004	0	AGGCTGGTCTCACGTGGACAGGCTGGTCT	1	2	9	BB2	1.0	.
chr2	39227850	39227879	chr2:39227850-39227879	0	AACCTAGCCCAGGAAAACAGTAACTTGCCT	1	2	10	CD	-	pELS,CTCF-bound
chr2	39228048	39228077	chr2:39228048-39228077	0	GACCAAGCTGAGTCATAATCAGGCTAGTTT	1	2	10	CD	-	.
chr2	39229603	39229623	chr2:39229603-39229623	0	AGACTTGCCTTAATCAAGCTA	1	2	1	CD	-	.
chr2	39236760	39236787	chr2:39236760-39236787	0	AAACAAGTTTACGCAACAAAATTAGTCA	1	2	8	AC1	-	.
chr2	39238219	39238239	chr2:39238219-39238239	0	CGAAAAGTTTGAGACAAGCCC	1	2	1	AC3	-	.
chr2	39242651	39242679	chr2:39242651-39242679	0	AATCAAGTCCTGAGAACTCAAGCCAGCCT	1	2	9	BD2	1.0	.
chr2	39246014	39246045	chr2:39246014-39246045	0	GAGCTTACCCATTTTATTCCCAGGACTAACTT	1	2	12	AA2	1.0	.
chr2	39247583	39247605	chr2:39247583-39247605	0	GGGCAAGCTGCTAAAACTTTCTG	1	3	3	ACC1	-	.
chr2	39249276	39249297	chr2:39249276-39249297	0	CAGCATGTTAAAAAACATGTTT	3	2	2	CC	1.0	.
chr2	39251971	39252001	chr2:39251971-39252001	0	AAACATGATCGCTAAAAATGAAAACATATTC	1	2	11	AD2	1.0	.
chr2	39252301	39252321	chr2:39252301-39252321	0	AGACATGCCTTGAGTTTGACT	2	2	1	AD1	2.0	dELS,CTCF-bound
chr2	39252791	39252818	chr2:39252791-39252818	0	CAGCATACCTGCAGGAAACAACATGCTC	1	3	8	ACC2	-	.
chr2	39253418	39253443	chr2:39253418-39253443	0	CAACATGCCTGGCCAGCAGCTACCTT	1	3	6	ACC1	-	.
chr2	39255227	39255251	chr2:39255227-39255251	0	AAACAATTTTGCAATAAACATTTTT	1	2	5	AA2	-	.
chr2	39262385	39262415	chr2:39262385-39262415	0	GAGCTTTCCCATTACCTTGGGGCACATGCTT	1	2	11	AD2	-	.
chr2	39263882	39263913	chr2:39263882-39263913	0	GGACAATTCCTCTAACAGAGAAAAGCATCTTT	1	2	12	AA2	2.0	.
chr2	39264062	39264081	chr2:39264062-39264081	0	GGACATATTTAAAATAGCCT	1	2	0	AA2	-	.
chr2	39265155	39265187	chr2:39265155-39265187	0	TGACAAGCTTTTATAGTAAGAATAAGATAGTCT	1	2	13	AC2	1.0	.
chr2	39269175	39269194	chr2:39269175-39269194	0	GTGCAATTCCAAACAAGCTC	2	2	0	AD1	-	.
chr2	39270073	39270103	chr2:39270073-39270103	0	GAACTTGTGTCCTAGCTCCCAAAGCTAACTT	1	2	11	AD2	1.0	dELS
chr2	39270308	39270334	chr2:39270308-39270334	0	AGACTTGCCTTAATTTTAGTCATGATT	1	2	7	DD1	-	.
chr2	39272031	39272051	chr2:39272031-39272051	0	AAACTAGTTTTAAACTTGCAG	1	2	1	CD	-	.
chr2	39277515	39277537	chr2:39277515-39277537	0	GGACTAGTCCTGTTAACCTGTCT	1	2	3	BC1	-	.
chr2	39277555	39277577	chr2:39277555-39277577	0	GAACATGCTCCAGAAGGTTTTTT	2	2	3	AA1	-	.
chr2	39281581	39281608	chr2:39281581-39281608	0	AAGCCAGTTCCCAATCTTAAGCTAATTT	1	2	8	AB3	-	.
chr2	39282727	39282751	chr2:39282727-39282751	0	GTACTTGCCCCAGAAAAACTAGTTT	1	1	5	D1	2.0	.
chr2	39282817	39282849	chr2:39282817-39282849	0	AGACATTTTTGGTATATATGTAAATACATGTTC	1	2	13	AD2	3.0	.
chr2	39286096	39286121	chr2:39286096-39286121	0	GGACTGGTTTCGTGGAAGACAATTTT	1	2	6	AB2	-	CTCF-only,CTCF-bound
chr2	39288545	39288572	chr2:39288545-39288572	0	TCACAAGTCTCCCCACTTAGACTAGCCA	1	3	8	CCD1	-	.
chr2	39299405	39299426	chr2:39299405-39299426	0	AGAGATGTACCAAAGCAAGTTT	2	2	2	AD1	-	.
chr2	39305773	39305800	chr2:39305773-39305800	0	TAACTTATTCAAGTTACTAGGCTAGTTC	1	2	8	AC1	-	.
chr2	39307617	39307648	chr2:39307617-39307648	0	AAACAAGTTACATCATTAAACTGGACATTTTT	1	2	12	AC2	-	.
chr2	39307709	39307740	chr2:39307709-39307740	0	TAACATTTTTCATAAAAAATACAAGCATGTTT	1	2	12	AC1	-	.
chr2	39308795	39308822	chr2:39308795-39308822	0	TAGCAAGCCTTAAATGAATGACAAACTT	1	3	8	ACC1	1.0	.
chr2	39311022	39311041	chr2:39311022-39311041	0	AATCAAGTTCTAACTTGCTA	3	3	0	CCD1	1.0	.
chr2	39314720	39314750	chr2:39314720-39314750	0	TGGCTTGTCTTAGTGGGCCCATAACTTGGCT	1	3	11	CCD1	1.0	.
chr2	39316789	39316820	chr2:39316789-39316820	0	AAAATAGCTCATCTGAACTTAAAAAGTTGCCC	1	2	12	AA2	1.0	.
chr2	39321599	39321625	chr2:39321599-39321625	0	GGATTAGTATAAGAGGAAGGCATGCCT	2	2	7	AD1	2.0	dELS
chr2	39325394	39325417	chr2:39325394-39325417	0	GAGCTTTTTTATTTAAACTAGGCC	1	2	4	AD2	1.0	.
chr2	39326506	39326525	chr2:39326506-39326525	0	GGACTTGCCTTGCCTTGCCT	3	2	0	CD	-	.
chr2	39327830	39327853	chr2:39327830-39327853	0	TAACTTGCCTCCCCTTACTAGTTC	1	3	4	CCD2	-	.
chr2	39335050	39335075	chr2:39335050-39335075	0	CAACATATTCTAAGATCGGCAAGTTT	1	3	6	ACC2	-	.
chr2	39335839	39335862	chr2:39335839-39335862	0	AGACATGCGCATAAGGGCATTTTC	1	2	4	AD2	1.0	.
chr2	39337903	39337929	chr2:39337903-39337929	0	GTGCATGCCACCACACCTGGCTAGTTT	1	3	7	CCD1	-	.
chr2	39338305	39338326	chr2:39338305-39338326	0	GAACATGTATTATGACTAGTTT	2	2	2	CD	1.0	.
chr2	39339120	39339150	chr2:39339120-39339150	0	ACACAAACTTAACAGATTTGTAAACATGTTT	2	2	11	AD1	-	.
chr2	39339705	39339731	chr2:39339705-39339731	0	AAACATGCCTCCTCTTAGAATTTGTCA	1	2	7	AC1	-	.
chr2	39346704	39346726	chr2:39346704-39346726	0	GAACTTGGCTTATAAACTATTTT	1	2	3	AD2	-	.
chr2	39351625	39351648	chr2:39351625-39351648	0	AAGTATGCTCATCTAAACTAGTAC	1	2	4	AD3	1.0	.
chr2	39356354	39356382	chr2:39356354-39356382	0	AAGCATGTTGAATATTTAGAGGTAAGTTT	1	2	9	AC2	-	.
chr2	39358062	39358089	chr2:39358062-39358089	0	AAGCATACTGAGCTATTACAGCAAGCCT	1	3	8	ACC2	-	.
chr2	39359950	39359972	chr2:39359950-39359972	0	TGAAATGCCCTGGAGACATGTTC	1	2	3	AC3	2.0	.
chr2	39360353	39360373	chr2:39360353-39360373	0	CAACATGTTTCTAGAAAGTTC	1	3	1	ACC2	-	.
chr2	39361638	39361657	chr2:39361638-39361657	0	TACAAAGTTTAAACTTGCTT	2	3	0	ACD1	2.0	.
chr2	39365328	39365350	chr2:39365328-39365350	0	GAACTAGTTTTTCAGGTTAACTT	1	2	3	AA1	-	dELS
chr2	39367341	39367360	chr2:39367341-39367360	0	AGACTAGCCTGGGCAACATG	2	3	0	ACD2	-	.
chr2	39369026	39369055	chr2:39369026-39369055	0	AAGCATGGCTGTCACAACAGTAACATGTCT	1	2	10	CD	-	.
chr2	39374900	39374923	chr2:39374900-39374923	0	CAACATGTTGCACTAGACTATTTC	1	3	4	ACC1	1.0	.
chr2	39375896	39375919	chr2:39375896-39375919	0	CAGCATGCTATCAGCAACTTGTTT	1	3	4	CCC	1.0	.
chr2	39377368	39377393	chr2:39377368-39377393	0	ACACTAGCACAATTATAGACTTGCTT	1	2	6	DD1	-	dELS
chr2	39377785	39377805	chr2:39377785-39377805	0	CAGCTTGTCACAAGTTAGCTC	1	3	1	ACC2	-	dELS,CTCF-bound
chr2	39378595	39378621	chr2:39378595-39378621	0	AGGCTAGTTGAACTAATTAACTAGCCT	1	2	7	CC	-	.
chr2	39382120	39382143	chr2:39382120-39382143	0	GAACTAGTTTTGGAAAGAATTTTT	2	2	4	AA1	-	.
chr2	39382371	39382403	chr2:39382371-39382403	0	GGGCATGTCCGATGTGAATATGAATACAAGTTC	1	1	13	D2	3.0	.
chr2	39383258	39383288	chr2:39383258-39383288	0	AAGCAAGGCAAAAGGGGAAGCAAACATGTCC	1	2	11	CD	1.0	.
chr2	39383781	39383810	chr2:39383781-39383810	0	AAACATGTCTATTTTTGTAAATAAAAGTTT	2	2	10	AD1	1.0	.
chr2	39390605	39390632	chr2:39390605-39390632	0	AGGGATGCCCAGGGCTGAGAAAAAGTCT	1	2	8	AA2	-	.
chr2	39394324	39394348	chr2:39394324-39394348	0	GGACACGTTGCACTACAGCAAGCCT	1	3	5	BCC2	3.0	.
chr2	39394805	39394832	chr2:39394805-39394832	0	CAACTAGATCTTTGATAATAACTAGTTT	1	3	8	CCD2	-	.
chr2	39394878	39394903	chr2:39394878-39394903	0	AGACTGGCCTGGAAAGGGGCTTTCCT	1	2	6	AB2	-	.
chr2	39395254	39395284	chr2:39395254-39395284	0	TAGCTTGCTGCTGACAAATCTAAGCAAGTAC	1	3	11	CCD1	-	.
chr2	39398177	39398205	chr2:39398177-39398205	0	GTACAAGCTTAATCAGTATGAAATTGCCT	1	2	9	AD2	-	.
chr2	39399654	39399684	chr2:39399654-39399684	0	TAGCTACCTAGCAGCAGGGTCAGACAAGCCT	1	3	11	ACC2	-	dELS
chr2	39399945	39399974	chr2:39399945-39399974	0	AGGCATGCTCACAAAAAGAAAAACAAGTTG	2	1	10	C1	-	.
chr2	39405446	39405465	chr2:39405446-39405465	3	AGACAAATACAAACAAGCCC	2	2	0	AD1	-	dELS
chr2	39406237	39406261	chr2:39406237-39406261	0	AAAAAAGCCTCCAAAGGACAAATCC	1	2	5	AA2	-	.
chr2	39414123	39414154	chr2:39414123-39414154	0	CAACATGTTCCTAATCTCTATAGAAATAGCCA	1	3	12	ACC2	3.0	.
chr2	39428121	39428143	chr2:39428121-39428143	0	AAAATAGTGCCTTAGGCATGTTC	2	2	3	AD1	-	.
chr2	39428916	39428944	chr2:39428916-39428944	0	AAATTAGCCCAGCATGGTGGCACATGCCT	1	2	9	AD2	-	.
chr2	39432942	39432967	chr2:39432942-39432967	0	AAGCATGTTCTACAAAACACTAGTAC	1	2	6	DD1	1.0	.
chr2	39433321	39433344	chr2:39433321-39433344	0	AGACTATTCTTTCAAAACTTCTTT	1	2	4	AA2	1.0	.
chr2	39435302	39435332	chr2:39435302-39435332	0	GCAATAGTTCCCCATTGTCCTAAACAAGTCC	1	2	11	AD4	-	.
chr2	39438247	39438266	chr2:39438247-39438266	0	ATACTTGCCCAAGAAAGCTT	2	2	0	AD2	2.0	.
chr2	39438850	39438882	chr2:39438850-39438882	0	GGTCTTGCTTTTGCTTGTTTAAGGTACTTGCCC	1	2	13	DD2	-	pELS
chr2	39439767	39439799	chr2:39439767-39439799	0	GAGCTTCCCTCTTCTATGATTAGAAGCATTCTT	1	2	13	AA2	-	dELS
chr2	39441098	39441125	chr2:39441098-39441125	0	GAGCAAGCCTTAGCTCAAAAAAATGCCA	1	2	8	AC1	-	.
chr2	39441746	39441766	chr2:39441746-39441766	0	AAACATGCTTAAGAAAAATTT	2	2	1	AA1	-	.
chr2	39441788	39441812	chr2:39441788-39441812	0	AAACTGGCTTGTGAGGAGCTGGTTT	1	2	5	BB2	1.0	.
chr2	39442264	39442292	chr2:39442264-39442292	0	GGGTTTGTCCATGTTGGTCAGGCTGGTCT	1	2	9	AB3	-	.
chr2	39446867	39446887	chr2:39446867-39446887	0	GATCTTGTCTCAAAAAAGTTT	1	2	1	AD2	-	.
chr2	39447167	39447191	chr2:39447167-39447191	0	AGACTAGCCCTAAAAGAAAATATTT	2	2	5	AA1	1.0	.
chr2	39449664	39449689	chr2:39449664-39449689	0	AAGCCTGTCTAAATCAAGGTATGCCT	1	2	6	AB2	-	.
chr2	39449984	39450016	chr2:39449984-39450016	0	AGGCATGCCTCTTCTTAGTATTTGAGCCAGACC	2	2	13	BD1	-	.
chr2	39450900	39450920	chr2:39450900-39450920	0	AAACATGCTTCCAGAATGCCA	1	3	1	ACC2	-	.
chr2	39453845	39453872	chr2:39453845-39453872	0	AGTCTTGCTTTGTTGTCCAGGCTGGTCT	1	2	8	BD3	1.0	.
chr2	39458384	39458407	chr2:39458384-39458407	0	AAGCATGCATCTATGAACAAATTT	1	2	4	AD2	1.0	.
chr2	39463361	39463388	chr2:39463361-39463388	0	AAGCTTGACCTGGGCTGGGGACCTGCTT	1	2	8	BD2	-	dELS
chr2	39464577	39464604	chr2:39464577-39464604	0	AGACTTGTTCCATATTGCCAAAATGCTT	1	2	8	AC1	-	.
chr2	39467894	39467923	chr2:39467894-39467923	0	AAACTAGTTTCAGAAAGAAAAGGCATCTAG	1	3	10	ACD2	-	.
chr2	39468660	39468692	chr2:39468660-39468692	0	GGACTTGCCCTGAATTCTCTCTTGCGCAAGATC	1	2	13	DD1	1.0	.
chr2	39469075	39469100	chr2:39469075-39469100	0	CAGCTTGCTTTGCAAGAAACTTGCAT	1	2	6	CD	-	dELS,CTCF-bound
chr2	39470102	39470122	chr2:39470102-39470122	6	GGGCTGGCCCAGGGCATGCTC	2	1	1	B2	1.0	dELS,CTCF-bound
chr2	39473428	39473460	chr2:39473428-39473460	0	AAACATTTCTACTAAATCCATGTATACAAGTTT	1	2	13	AD2	1.0	.
chr2	39476132	39476158	chr2:39476132-39476158	0	AGGCAATTCCTTTCAAGGGGGTAGCCT	1	2	7	AA2	-	.
chr2	39476329	39476356	chr2:39476329-39476356	0	GGAGATGTTTTTAAGTGTGAAAATGCCT	1	2	8	AA2	-	.
chr2	39484062	39484087	chr2:39484062-39484087	0	GAGAAACCTTAGGAACAAACAAGCCT	1	2	6	AA1	-	.
chr2	39485795	39485817	chr2:39485795-39485817	0	CAACATGTTGGCCAGGCTGGTCT	1	3	3	BCC1	-	.
chr2	39485988	39486018	chr2:39485988-39486018	0	TGACATGCTTTGCATTTCATTTAGCAATTTC	1	3	11	ACC1	2.0	.
chr2	39486377	39486407	chr2:39486377-39486407	0	AAACTAGTCCTGCCTGGTAGGAGACCTGGCT	1	2	11	BD1	-	dELS,CTCF-bound
chr2	39487371	39487397	chr2:39487371-39487397	0	TAACATTTTTCATTTGGAGGCATGCTA	1	3	7	ACC2	-	.
chr2	39491065	39491087	chr2:39491065-39491087	0	CACCATGTTGGCCAGGCTAGTCT	1	3	3	CCD1	1.0	.
chr2	39491188	39491212	chr2:39491188-39491212	0	AGGATAGTTTCATGAAAGTTAGCTT	1	2	5	AA2	1.0	.
chr2	39492143	39492162	chr2:39492143-39492162	0	AGACTATTTTAAGAATGCTC	1	2	0	AA2	2.0	.
chr2	39492220	39492249	chr2:39492220-39492249	1	TGGCTAGTTTCATTTCCCTAAAACATGTTT	2	1	10	C1	-	dELS
chr2	39492421	39492448	chr2:39492421-39492448	2	AAGTTTGTTTCAGTCTGTGGGCAGGTTC	1	2	8	AB3	-	dELS
chr2	39493238	39493266	chr2:39493238-39493266	0	AAGCATCTCCTTCATGACAAGACTTTTTC	1	2	9	AA2	-	.
chr2	39495012	39495031	chr2:39495012-39495031	3	GAGAATGTCTGGGCTTCCCC	1	2	0	AA2	-	dELS,CTCF-bound
chr2	39497381	39497401	chr2:39497381-39497401	0	AAAAAAATCTAGGACTTGTCT	1	2	1	AA1	1.0	dELS
chr2	39497840	39497868	chr2:39497840-39497868	0	AAACAAATTTACAAGAAACAAACAACCCC	1	2	9	AA2	-	.
chr2	39499397	39499422	chr2:39499397-39499422	0	AAGCCAGTTCATACCTGGATTAGTTT	1	2	6	AB2	-	dELS
chr2	39499809	39499828	chr2:39499809-39499828	0	CAAATAGTCCAGACAAGCTC	3	2	0	AC3	-	.
chr2	39500665	39500692	chr2:39500665-39500692	0	GAGCTTATCTTAACACCAACACAAGCCT	1	2	8	AD2	1.0	dELS
chr2	39504970	39504989	chr2:39504970-39504989	0	AGGATTGCTTAAACAAATTC	1	2	0	AA2	-	dELS
chr2	39505714	39505746	chr2:39505714-39505746	0	AGAGTTGCTTGAGCCCGAGTTTGAGACCAGCTT	1	2	13	AB2	-	.
chr2	39507792	39507820	chr2:39507792-39507820	0	AAACATGTTTGCATATTGGAAAGCAGCCT	2	2	9	AB1	-	.
chr2	39507903	39507922	chr2:39507903-39507922	0	GGGCAAAGTTGAGCAAGTTT	2	2	0	AD1	1.0	.
chr2	39508908	39508935	chr2:39508908-39508935	0	GAACATGCCCATCATCATAGAAAATTCC	2	2	8	AA1	-	.
chr2	39511814	39511837	chr2:39511814-39511837	0	AGAAATGCTTCCACTAGCAAGTTA	1	3	4	ACC1	1.0	dELS
chr2	39512267	39512297	chr2:39512267-39512297	0	CAGCATGCCCTTCCTGCCAACAGACAGCCTT	1	3	11	ABC2	-	.
chr2	39512943	39512972	chr2:39512943-39512972	0	TGGCTGGCCCCTTACCCAGTGAACAAGTTA	1	3	10	BCC2	-	.
chr2	39513100	39513120	chr2:39513100-39513120	0	GCGCATGTCTTAAAAATGCTT	1	2	1	AD2	1.0	pELS,CTCF-bound
chr2	39514788	39514819	chr2:39514788-39514819	0	GAAGAACTTCAGTGAGTGTTCAGGGCATGCCT	2	2	12	AA1	-	.
chr2	39515581	39515611	chr2:39515581-39515611	0	GAGATTGTTTAAACTGATGGAGGGGAAGCTT	1	2	11	AA2	-	.
chr2	39518747	39518779	chr2:39518747-39518779	0	GAGGTAGTTACTAGATACTTAAAGAACATGCTT	1	2	13	AC1	-	.
chr2	39521993	39522019	chr2:39521993-39522019	0	GAGATTGCTCAGGGTTTGAGCAACTTT	1	2	7	AA2	-	.
chr2	39522444	39522464	chr2:39522444-39522464	0	CAACAAGTCTCTAGGAAGTTC	1	3	1	ACC2	-	dELS
chr2	39523099	39523124	chr2:39523099-39523124	0	AAGCTAGCTGAAAACTAGAAATGTTT	1	2	6	AC2	1.0	.
chr2	39524373	39524397	chr2:39524373-39524397	0	GAACAAGTTGTTTAGGGACTACTTT	1	2	5	AC2	1.0	.
chr2	39524974	39524995	chr2:39524974-39524995	0	GGAAAAGCTCAGGGAAATGTCC	1	2	2	AA2	-	dELS
chr2	39525796	39525824	chr2:39525796-39525824	0	CCTCATGTCCCTAGCCAAAAGGCTAGTCC	1	3	9	CDD2	4.0	.
chr2	39532783	39532808	chr2:39532783-39532808	0	AAGTGTGTTTACTTTAAGGCTTGTTC	1	2	6	AB4	1.0	.
chr2	39533367	39533391	chr2:39533367-39533391	0	GAGCTTGTTTGCATGCAGCTTCTTC	1	2	5	AC1	1.0	.
chr2	39533570	39533593	chr2:39533570-39533593	0	ACACTAATCCCTAAGGGCAAGCCT	1	2	4	AD1	-	.
chr2	39533934	39533960	chr2:39533934-39533960	0	GAAAATGTTGCTGCTGTGAGCTTGCTG	1	3	7	ACC1	-	.
chr2	39536709	39536730	chr2:39536709-39536730	0	AAACAAATTTTTAAAATAGTTT	1	2	2	AA2	-	.
chr2	39546884	39546909	chr2:39546884-39546909	0	AAGCTAATCTGGGAAAGGGCAACTTT	1	2	6	AA2	1.0	.
chr2	39551384	39551411	chr2:39551384-39551411	0	TGACTTGTCAGTTCCATAGAACAACTTT	1	3	8	ACC1	1.0	.
chr2	39554418	39554439	chr2:39554418-39554439	0	GTACAAGTTCAAAGCCATGTTC	2	2	2	DD2	1.0	.
chr2	39555383	39555409	chr2:39555383-39555409	0	GGGCATGTTGGAATCTGGAACTATTTA	1	3	7	ACC1	-	.
chr2	39557368	39557393	chr2:39557368-39557393	0	AAATTTGTTTTTGAAAAGGCAAGATC	1	2	6	AD3	1.0	.
chr2	39562441	39562468	chr2:39562441-39562468	0	AAACTTGTCTCTTTCTGTAGGTATTTTT	2	2	8	AA1	-	.
chr2	39564168	39564197	chr2:39564168-39564197	0	GGATTAGCTTCTGGAGGGAAAGACTTTTTT	1	2	10	AA2	-	.
chr2	39564757	39564789	chr2:39564757-39564789	0	AGGCCAGTCCCTAGTCCTCTAGGAGACATGTAT	2	2	13	BD3	1.0	.
chr2	39566736	39566767	chr2:39566736-39566767	0	GGAAATGTCTTCGGAATTCTTTAGGCCTGTCT	1	2	12	AB2	-	.
chr2	39567624	39567644	chr2:39567624-39567644	0	CAGCATGTTCCTAGCTAGTTG	2	3	1	CCC	2.0	.
chr2	39568192	39568213	chr2:39568192-39568213	0	GAACAAGTTCTAAGAACAGTCT	1	2	2	AB1	-	dELS
chr2	39569250	39569280	chr2:39569250-39569280	0	AAACAAGCTGCTTTCATATAAAGACTTGATT	1	2	11	CD	1.0	.
chr2	39571664	39571691	chr2:39571664-39571691	0	GAGCTTGCCTTTTCTGTGCAGCCTGTCT	1	2	8	BC1	-	dELS
chr2	39572232	39572251	chr2:39572232-39572251	0	GAACATGTACAGACTTTTTC	3	2	0	AD2	1.0	.
chr2	39574923	39574948	chr2:39574923-39574948	0	TGGCTTGTATAATGTGAGGCTTGTCA	1	3	6	CCD2	-	.
chr2	39575861	39575889	chr2:39575861-39575889	0	GGGGTTGTTTTTTTCTTGTAAATTTGTTT	1	2	9	AA2	-	.
chr2	39579957	39579985	chr2:39579957-39579985	0	AGACTTCCTCCTTTAGCTCGGAGAAGTTT	1	2	9	AA2	2.0	.
chr2	39587291	39587321	chr2:39587291-39587321	0	GAACATGTTTTTTCCTACTACAAACAATGCT	1	2	11	AD4	2.0	.
chr2	39587550	39587573	chr2:39587550-39587573	0	AAACTAGTTCAGTAAAGCACATTA	1	3	4	ABC2	1.0	.
chr2	39590258	39590279	chr2:39590258-39590279	0	AAACAAGTCAGAAGGCTGGCCC	1	2	2	BC2	-	.
chr2	39595216	39595247	chr2:39595216-39595247	0	AAACATGTCTGCCCTACAGACAATGGAAGTTC	2	2	12	AD1	1.0	.
chr2	39595284	39595316	chr2:39595284-39595316	0	TGGCATGTCCTGATAGAAAGAGCTGACTAATCT	1	3	13	ACC1	-	.
chr2	39596296	39596325	chr2:39596296-39596325	0	AAGCTTACCCTTTCCTACAGAAGCAAGTCC	1	1	10	A2	2.0	.
chr2	39605479	39605499	chr2:39605479-39605499	0	AAGCATCTTTGAAATAAGCCT	1	2	1	AA2	-	.
chr2	39605544	39605571	chr2:39605544-39605571	0	AAATTTGCCTCAATACATGTGCTAGCTC	1	2	8	AD2	3.0	.
chr2	39606493	39606525	chr2:39606493-39606525	0	AGGCAAATCTGTATGGTTTCAAAGCACTTGCTC	1	2	13	AD2	1.0	.
chr2	39606803	39606825	chr2:39606803-39606825	0	GACCTTGCCTCTGAAGAATGTCT	1	2	3	AD2	-	dELS
chr2	39608951	39608971	chr2:39608951-39608971	0	ATACATGTTCAAAGCTATTTT	1	2	1	AD3	1.0	dELS
chr2	39609933	39609956	chr2:39609933-39609956	0	AAAGAAGTTCTCATAAGCATTCTT	1	2	4	AA2	-	.
chr2	39614704	39614734	chr2:39614704-39614734	0	GGGAATGCCCTCAAGCAGAGAAGACAAGTCT	2	1	11	A1	2.0	.
chr2	39615660	39615691	chr2:39615660-39615691	0	GAAATAGTTTGTAACTTCATTAAGAGATGCCT	1	2	12	AA2	1.0	.
chr2	39616351	39616381	chr2:39616351-39616381	0	GAGCAAATCCTGGGGGCAGTCAGACTGGTTC	1	2	11	AB2	1.0	.
chr2	39625011	39625030	chr2:39625011-39625030	0	AGACTAGCCTGGGCAACATG	2	3	0	ACD2	-	.
chr2	39625121	39625150	chr2:39625121-39625150	0	AGGATTGCTTGAGCCCAGGAAGACAAGTCT	1	1	10	A1	1.0	.
chr2	39625569	39625601	chr2:39625569-39625601	0	AGACAAGTTCCCCGGTAAGAATAGAATTTGTGT	1	2	13	AD1	-	.
chr2	39629861	39629889	chr2:39629861-39629889	0	AAGATAGCTCAACTAAAGGGGACTTGTTT	1	1	9	A1	1.0	dELS
chr2	39631853	39631881	chr2:39631853-39631881	0	GGGCTTGGCTGCATTAGTCAGAAATGTCC	1	2	9	AD2	-	dELS
chr2	39637770	39637790	chr2:39637770-39637790	0	AAACATGTCTTCAGCTAGCAT	2	2	1	CD	-	.
chr2	39638124	39638145	chr2:39638124-39638145	0	AAGTTTGCCTTAAAGCCAGCTT	1	2	2	AB2	-	.
chr2	39641782	39641810	chr2:39641782-39641810	0	AAACTTCCCTGCTGGTGAAAGACATGCAT	1	2	9	AD2	1.0	.
chr2	39642159	39642186	chr2:39642159-39642186	0	AGACAACTCTGAAAGTTGGGATTTGTTC	1	2	8	AA2	1.0	.
chr2	39643479	39643503	chr2:39643479-39643503	0	CGTCTAGTTGCAGGAAAACAAGCTC	1	3	5	CCD1	-	.
chr2	39648634	39648662	chr2:39648634-39648662	0	AAGCAATGCTTATATATACAAACATGCTT	2	2	9	AD1	-	.
chr2	39649681	39649706	chr2:39649681-39649706	0	AGCCAAGCTCTCAGGAGGACCAGCTC	1	2	6	BD2	-	dELS
chr2	39663783	39663803	chr2:39663783-39663803	0	GGACTTGCTAAAGGCTTGACA	1	3	1	CCD1	-	.
chr2	39667395	39667423	chr2:39667395-39667423	0	AAGCTTCCTTTAACTTTCAGAACTTGACT	1	2	9	AD2	2.0	.
chr2	39668713	39668732	chr2:39668713-39668732	0	GGAGATGTCCAGAAATGCCT	1	2	0	AA2	-	.
chr2	39671080	39671111	chr2:39671080-39671111	0	GAACATGTTCTTGTAGTTGCAGAAGCATTTTT	2	1	12	A1	1.0	CTCF-only,CTCF-bound
chr2	39672042	39672069	chr2:39672042-39672069	0	TGACTAGATTTGTAGTTTTAGCTTGTTC	1	3	8	CCD2	-	.
chr2	39675921	39675940	chr2:39675921-39675940	0	AGGCATGCTCTACCATGCCT	4	2	0	CD	1.0	.
chr2	39676283	39676307	chr2:39676283-39676307	0	GAGAAAGCCTGCATGTGGCTAGTTA	1	3	5	ACC1	-	.
chr2	39680026	39680050	chr2:39680026-39680050	0	AAGCAATCTTCCTCCTAACAAGTTG	1	3	5	ACC2	-	dELS,CTCF-bound
chr2	39680091	39680123	chr2:39680091-39680123	0	GGGCATGTTCTTTACTCTGCTCTTAACTAGCTA	1	2	13	CC	-	.
chr2	39680466	39680494	chr2:39680466-39680494	0	GAACTTTTCTATCGTTTCAGGAATTGTTT	1	2	9	AA2	-	.
chr2	39685142	39685162	chr2:39685142-39685162	0	GAGCAAGTCTCAGCCCAGCCT	1	2	1	BD1	2.0	.
chr2	39685591	39685610	chr2:39685591-39685610	0	GGGCTAGATAAGACTAGTTA	2	3	0	CCD2	2.0	.
chr2	39694112	39694131	chr2:39694112-39694131	0	AGTCTTGCCTGGATTTGTTC	2	2	0	AD2	-	.
chr2	39696903	39696933	chr2:39696903-39696933	0	CAACTTGTTCTTTTCAATCCTCTGCATGTTT	1	3	11	CCD2	1.0	dELS,CTCF-bound
chr2	39697907	39697939	chr2:39697907-39697939	0	AGGCCAGCTCTTGTGAGTCTGAGAAAATAGTTT	1	2	13	AB2	-	.
chr2	39698263	39698283	chr2:39698263-39698283	0	GTAATAGCCTCAGGCTAGTTA	1	3	1	ACD1	2.0	.
chr2	39702741	39702770	chr2:39702741-39702770	0	AAAAAAGCTTCCAAAAATCAGAGATAGTTT	1	2	10	AA2	-	.
chr2	39703840	39703868	chr2:39703840-39703868	0	AAACAAGCTCCGTATGGGAAAACAATTAG	1	3	9	ACD2	1.0	.
chr2	39705240	39705270	chr2:39705240-39705270	0	AAAGATGCTTTTAGCAGTCTCATGCATGTCT	1	2	11	AD2	1.0	.
chr2	39705959	39705980	chr2:39705959-39705980	0	GAACAATTTTTAAAGTTAGTTT	1	2	2	AA2	1.0	.
chr2	39706771	39706790	chr2:39706771-39706790	0	GGTCTATCCTGGGCTTGTCC	2	2	0	AD1	1.0	.
chr2	39712563	39712588	chr2:39712563-39712588	0	AAAGTAGTTGCATGCAGGGCTTGTCA	1	3	6	ACC1	-	.
chr2	39713206	39713235	chr2:39713206-39713235	0	AAACTATCTCTAATATACCAGAACTAGGCT	1	2	10	AD2	-	.
chr2	39713838	39713867	chr2:39713838-39713867	0	AAGAATGCTTTCATCATTTCAAACAACTCT	1	2	10	AA2	-	.
chr2	39713931	39713955	chr2:39713931-39713955	0	AGGCTTCTTTTACAGAAGCTTGTTG	1	2	5	AC2	1.0	.
chr2	39714186	39714210	chr2:39714186-39714210	0	AGAGATGTTACAGAAGGGCAAGCTA	1	3	5	ACC1	-	.
chr2	39714316	39714348	chr2:39714316-39714348	0	AAACAAGTCTGCATCAAAGTTTGATGCGTGCCC	1	2	13	BD1	1.0	.
chr2	39717669	39717689	chr2:39717669-39717689	0	CAGCATCTTCAGAACTTGTCC	1	2	1	AC1	1.0	.
chr2	39717847	39717868	chr2:39717847-39717868	0	AAACGTGCTTAAGAGCTAACTC	1	2	2	AB3	1.0	dELS
chr2	39718152	39718173	chr2:39718152-39718173	0	AAACTTGTTTTTAAACCTTCCT	1	2	2	AB1	1.0	.
chr2	39720178	39720197	chr2:39720178-39720197	0	AATCTAGCCCTGGCAAGTTA	3	3	0	CCD1	1.0	.
chr2	39721583	39721612	chr2:39721583-39721612	0	GAGGTTGCCAAGGTAGGCAGAGGCTTGCTG	1	3	10	ACC1	-	.
chr2	39721812	39721837	chr2:39721812-39721837	0	GAGCCTGTCTCTATAAAAACATTTTT	2	2	6	AB3	1.0	.
chr2	39723543	39723572	chr2:39723543-39723572	0	GAGAAAGCTCGGATTCTCAAAAGCTTCTCC	1	2	10	AA2	1.0	dELS
chr2	39723746	39723777	chr2:39723746-39723777	0	ATACTAGCCAAGATTTGGTTTCCAGCTTGCTC	1	3	12	CCD1	1.0	dELS
chr2	39724931	39724957	chr2:39724931-39724957	0	CAACATGTTTCTCAAATAAACTGGACT	1	3	7	BCD2	1.0	dELS
chr2	39727237	39727262	chr2:39727237-39727262	0	GGGCCAGTTTACCAAGGAGCATTCCC	2	2	6	AB3	1.0	.
chr2	39728436	39728455	chr2:39728436-39728455	0	GAGCTAGTTCAATTTAGTTC	2	2	0	AD1	2.0	.
chr2	39731484	39731511	chr2:39731484-39731511	0	GAGAATGTCTAGGAAGCAGAACTTCTTT	1	2	8	AA2	-	.
chr2	39732565	39732587	chr2:39732565-39732587	0	AAGCAAGCCCCAATAGCAAGTCA	1	2	3	CC	1.0	dELS
chr2	39734643	39734662	chr2:39734643-39734662	0	AAGCAAGTCTAAACAAGATC	3	1	0	D1	-	.
chr2	39734671	39734690	chr2:39734671-39734690	0	TAGACTGTCTAGACTAGTCT	1	3	0	ABC1	1.0	.
chr2	39737283	39737303	chr2:39737283-39737303	0	AGGCAAGCCTCAAAGTAATTT	1	2	1	AA1	1.0	.
chr2	39738375	39738394	chr2:39738375-39738394	0	CAACATGGCAAAACATGTCT	3	3	0	CCD2	2.0	.
chr2	39740198	39740219	chr2:39740198-39740219	0	AAGGATGTTCAAAGAATAGTTC	1	2	2	AA2	-	.
chr2	39740911	39740930	chr2:39740911-39740930	0	TATGTTGTCCGGGCTAGTCT	2	3	0	ACD1	3.0	.
chr2	39742245	39742270	chr2:39742245-39742270	0	AAGCTTGGTCACAGAAGGAAAAGTCC	1	2	6	AD2	-	.
chr2	39743700	39743732	chr2:39743700-39743732	0	GGGCTTGCCTTCTGCCATGACTAGAAGCAGCCT	1	2	13	AB1	-	dELS
chr2	39747704	39747732	chr2:39747704-39747732	0	GAACAAGTTCTAGTAAATGAAATATACTT	2	2	9	AA1	-	.
chr2	39748951	39748978	chr2:39748951-39748978	0	ACTCTAGCCTGGGTGACAGAGCAAGTCT	1	2	8	DD4	-	.
chr2	39750754	39750784	chr2:39750754-39750784	0	ATGCTAGATCCCTCTATAAACAGACTTGTTT	1	2	11	DD1	-	.
chr2	39751033	39751059	chr2:39751033-39751059	0	GAACTACTCTCTATGTTGAACTTATCC	1	2	7	AA2	-	.
chr2	39753189	39753209	chr2:39753189-39753209	0	GAAAATGCTCTAAACTAGTTG	1	2	1	AC2	-	.
chr2	39754366	39754391	chr2:39754366-39754391	0	AGACAATTTCTTCTTTGGGGATGCTT	1	2	6	AA2	2.0	.
chr2	39754627	39754649	chr2:39754627-39754649	0	GGAATAGTTTTTAAAAATTGTCT	1	2	3	AA2	1.0	.
chr2	39755198	39755226	chr2:39755198-39755226	0	AACCAACCTTTACATAGTGAGACTTGTTT	1	2	9	AD1	-	.
chr2	39758114	39758136	chr2:39758114-39758136	0	TGACTTTTCTGAAAAACATGTTT	1	2	3	AC1	-	.
chr2	39759583	39759604	chr2:39759583-39759604	0	AGACATATACATAAGCATGTTC	2	2	2	AD1	-	.
chr2	39760109	39760129	chr2:39760109-39760129	0	GAGCATACTCAAGGAAAGTTC	1	2	1	AA2	-	.
chr2	39763777	39763809	chr2:39763777-39763809	0	TAACATATTTACAAGGCACTTCATGGCTTGTTT	1	3	13	ACC2	1.0	.
chr2	39763897	39763921	chr2:39763897-39763921	0	AAACAAGGCACTTCATGGCTTGTTT	1	3	5	CCD2	-	.
chr2	39764354	39764373	chr2:39764354-39764373	0	TAACTTGCCCAAACTTGCAG	3	3	0	CCD1	-	.
chr2	39770777	39770798	chr2:39770777-39770798	0	GGATTTGCTTTAAAACAATTTT	1	2	2	AA2	-	.
chr2	39772277	39772296	chr2:39772277-39772296	0	AAAGTAGTTTAGGCCAGCTT	1	2	0	AB2	-	dELS
chr2	39774136	39774159	chr2:39774136-39774159	0	TGGCATCCTATGCAGGGCTAGTTC	1	3	4	ACC2	-	.
chr2	39775569	39775591	chr2:39775569-39775591	0	AGACCAGCCTGGCCAACATGTTT	1	2	3	BC2	1.0	.
chr2	39776796	39776822	chr2:39776796-39776822	0	GGAGTTCTCTGAGAGGGGAGCATGTTT	2	2	7	AA1	-	.
chr2	39777531	39777551	chr2:39777531-39777551	0	TAACATGCACATAACTTGTCT	1	3	1	CCD2	2.0	.
chr2	39780426	39780454	chr2:39780426-39780454	0	AGGCAAGCCCCACCACACCGGGCTAATTT	1	1	9	A1	1.0	.
chr2	39782763	39782789	chr2:39782763-39782789	0	GAGCTTATTCTGAAGCTGAGTAAGCCT	1	2	7	AA2	-	.
chr2	39784709	39784729	chr2:39784709-39784729	0	AAGAAAGCCCCAGAAATGTCC	1	2	1	AA2	1.0	.
chr2	39785885	39785911	chr2:39785885-39785911	0	AAGGATGTTCAGTGCTCAAATTTGTTT	1	2	7	AA2	-	.
chr2	39789244	39789275	chr2:39789244-39789275	0	TAGCTTGCTGAAATGAAGGCTAAGAAAAGCCT	1	3	12	ACC2	-	.
chr2	39793679	39793698	chr2:39793679-39793698	0	GAACAAGCCTAAAGAGGCCC	3	2	0	AB1	2.0	.
chr2	39794729	39794756	chr2:39794729-39794756	0	GAACAAGTTTAAAAAATAGTAATTGCCT	1	2	8	AD1	-	.
chr2	39795244	39795271	chr2:39795244-39795271	0	AGGCTTGATGAGTTAATAGAACAAGTTG	1	3	8	CCD2	-	.
chr2	39796371	39796403	chr2:39796371-39796403	0	AGGCTGGTTTTAGTTGGCATGATAAGGAAGTCC	1	2	13	AB2	1.0	.
chr2	39797458	39797484	chr2:39797458-39797484	0	CAGCAAGTGCTTACTAAGAACTTGTTG	1	3	7	CCD2	3.0	.
chr2	39798424	39798456	chr2:39798424-39798456	0	AGGGTTGTTTGTTTTTTTCTTGTAAATTTGTTT	1	2	13	AA2	1.0	.
chr2	39798870	39798889	chr2:39798870-39798889	0	TAGCAAGTGCTGGCAAGCTT	2	3	0	CCD2	-	.
chr2	39802111	39802141	chr2:39802111-39802141	0	GGGCATGTTTGAGTGTTCAACAGGTTATCCC	2	2	11	AA1	-	.
chr2	39802731	39802756	chr2:39802731-39802756	0	GGAAAAGTTTACAGGGCAACTTGCCT	1	2	6	AC2	-	.
chr2	39808539	39808571	chr2:39808539-39808571	0	GGGGTTGTTTGTTTTTTTCTTGTAAATTTGTTT	1	2	13	AA2	1.0	.
chr2	39809155	39809183	chr2:39809155-39809183	0	AGGATTGTCTTGGCTATACGGGCTATTTT	1	2	9	AA2	3.0	.
chr2	39812619	39812647	chr2:39812619-39812647	0	GAACATGCTCCTTTAGCTTGGAGGAGTTT	2	2	9	AB1	1.0	.
chr2	39814749	39814775	chr2:39814749-39814775	0	GGTCTTGCTTCTTTATTCAGCTTGCCC	1	2	7	CD	3.0	.
chr2	39816334	39816361	chr2:39816334-39816361	0	GAACATGCTTGAGGCTCTGAGATTCTTC	2	2	8	AA1	2.0	.
chr2	39818420	39818445	chr2:39818420-39818445	0	TAGCATGTTTTATAAAAAGCTTGCCT	2	1	6	C1	-	.
chr2	39821235	39821263	chr2:39821235-39821263	0	GAGCTTGTCTTAGATTTATAGATTAACTT	1	2	9	AA1	-	.
chr2	39822919	39822940	chr2:39822919-39822940	0	GGGCAAGTTATTGAACTTCTCT	1	2	2	AC2	3.0	.
chr2	39827111	39827141	chr2:39827111-39827141	0	GAAATAGTTCTAATTATTTTGAGATAAGTTC	1	2	11	AA2	2.0	.
chr2	39832700	39832730	chr2:39832700-39832730	0	AGTCTTGTTTCTGAACTTAGAGGAAAAGCTT	1	2	11	AD2	-	.
chr2	39836030	39836052	chr2:39836030-39836052	0	AGACTTGCTTTAAGGAGAAGCAT	1	2	3	AD1	1.0	.
chr2	39836767	39836786	chr2:39836767-39836786	0	GAACTCGTCTGAGCATCTCT	2	2	0	AB2	1.0	.
chr2	39837617	39837639	chr2:39837617-39837639	0	TGGCTTGCTTTCGTAGCTTCTTT	1	3	3	ACC1	-	.
chr2	39842264	39842286	chr2:39842264-39842286	0	CAACATGTTGCCCAGGCTGGTCT	1	3	3	BCC1	-	.
chr2	39842642	39842672	chr2:39842642-39842672	0	AGGCTATCTTTCAGCATAGACAGACAAACTT	1	2	11	AA2	-	.
chr2	39843098	39843128	chr2:39843098-39843128	0	AGGGTAGCTTCTGCCAGATTAAGTCATGCCC	1	2	11	AD2	1.0	.
chr2	39843190	39843222	chr2:39843190-39843222	0	GGGCTAGTCCAATTAATTTCTCTGAACAGCCCC	1	2	13	AB4	-	.
chr2	39846583	39846605	chr2:39846583-39846605	0	AAACTAGCATTAGAGAAAAGCCT	1	2	3	AD2	1.0	.
chr2	39852025	39852048	chr2:39852025-39852048	0	AAGTAAGCTTATTGCAGCAAGTTG	1	3	4	ACC1	-	pELS,CTCF-bound
chr2	39852220	39852243	chr2:39852220-39852243	0	AAACTAGTTCTTGTTAACAATTTC	1	2	4	AC1	1.0	.
chr2	39852346	39852378	chr2:39852346-39852378	0	AGCCTAGCTTTTGATATATAGTCAAGCTAGTAC	1	2	13	DD3	1.0	.
chr2	39853205	39853234	chr2:39853205-39853234	0	AAGCTTGTCTACATATAGGTACACTAATTT	1	2	10	AD1	1.0	.
chr2	39853634	39853663	chr2:39853634-39853663	0	GGCCATGTCTAGCCACACCAAGACTTGCTG	1	2	10	CD	-	.
chr2	39855963	39855983	chr2:39855963-39855983	0	GAGCAATTTTCAAACTAATTT	1	2	1	AA2	1.0	dELS
chr2	39856006	39856035	chr2:39856006-39856035	0	TAGCTTGTTCTACTCATCTAGAGCTTGTGT	1	2	10	CD	-	dELS
chr2	39860223	39860250	chr2:39860223-39860250	0	TAACTTGCCTTATTTCACTGGCTAGTCC	1	2	8	CC	1.0	.
chr2	39860925	39860954	chr2:39860925-39860954	0	GAGCTTGCTGTACATAATATAGACAACCTT	1	2	10	AC2	-	.
chr2	39862313	39862336	chr2:39862313-39862336	0	AGAAATGCTTTACAGGACATGTAT	1	2	4	AD3	-	.
chr2	39862831	39862858	chr2:39862831-39862858	0	AGACTTGTTTAAGAAACTGATATTGTTT	1	2	8	AD1	-	.
chr2	39863339	39863359	chr2:39863339-39863359	0	GAACTTCCTAGAGACTTGTTG	1	3	1	ACC2	-	.
chr2	39865827	39865856	chr2:39865827-39865856	0	GAAATTGTCATGGCAAAGGGGAACTAGCTG	1	3	10	ACC1	-	.
chr2	39866702	39866725	chr2:39866702-39866725	0	AGACAAGCTTCATGAAACCTGTGT	1	2	4	BD1	-	.
chr2	39867516	39867537	chr2:39867516-39867537	0	CAGCATGCCAGGGGAGAAGCCC	1	3	2	ACC2	-	.
chr2	39867781	39867811	chr2:39867781-39867811	0	CAACATGTTTCCTATGGGACGAAACTTTCCA	1	3	11	ACC1	1.0	.
chr2	39869541	39869565	chr2:39869541-39869565	0	CACGTTGTCTCCATGAGACTTGTTT	1	3	5	ACD1	2.0	.
chr2	39871339	39871367	chr2:39871339-39871367	1	AGACATGCTGGGGATGCAGGAACCAGCCT	1	2	9	BC2	-	.
chr2	39871888	39871917	chr2:39871888-39871917	0	AGAGCAGTTCAAATTCCAGGAAGCATGTTG	1	3	10	ABC1	1.0	.
chr2	39874361	39874388	chr2:39874361-39874388	0	AGGCTTGCAGTAGTTTAGTGACTTGCCT	1	3	8	CCD2	1.0	.
chr2	39875800	39875830	chr2:39875800-39875830	0	GAAGAAGCTTCAGTGAAACTTGAGCTTGGTC	1	2	11	AD3	1.0	.
chr2	39878672	39878703	chr2:39878672-39878703	0	AAACATATTTACAAGAAAAAACAAACAACCCC	1	2	12	AA2	1.0	.
chr2	39880134	39880155	chr2:39880134-39880155	0	GGACTTTCTCCAAGGCTTCCCC	1	2	2	AA2	1.0	.
chr2	39883843	39883870	chr2:39883843-39883870	0	GAGCATGCTGAGTCACTAGAACCTGCTT	1	2	8	BC2	-	.
chr2	39885463	39885487	chr2:39885463-39885487	0	GGACTTTTCAGTGTTTGGCAAGCTT	1	3	5	ACC2	1.0	.
chr2	39887175	39887203	chr2:39887175-39887203	0	AGAGATGTGTATTTGGGAAAAGCTTGTCC	2	2	9	AD1	-	.
chr2	39887256	39887278	chr2:39887256-39887278	0	AAACTACTTTCAAGGCCAAGTTC	1	2	3	AD2	-	.
chr2	39887682	39887703	chr2:39887682-39887703	0	GGACTAGTCCCTGTACTTTTTC	1	2	2	AD1	-	.
chr2	39888400	39888426	chr2:39888400-39888426	0	AAACTTTCTCATTGTTTAAGCTACTTT	1	2	7	AA2	1.0	.
chr2	39890360	39890391	chr2:39890360-39890391	0	AAAGTTGCCTTAATTCTGCACTGAACATGACT	1	2	12	AD3	1.0	.
chr2	39891087	39891112	chr2:39891087-39891112	0	AAGTCTGCCTCGGGGTAGGCTAGCTG	1	3	6	ABC1	1.0	.
chr2	39894243	39894265	chr2:39894243-39894265	0	AAACAAGTTTCTGAAAATAGTCT	1	1	3	A2	-	.
chr2	39900106	39900138	chr2:39900106-39900138	0	AAATTTGCTTAGAAGGTGTAGAGGAGCTAGTTC	1	1	13	A1	2.0	.
chr2	39901605	39901624	chr2:39901605-39901624	0	GAACATGCCTTGACTTGTGA	4	3	0	CCD1	-	.
chr2	39902821	39902849	chr2:39902821-39902849	0	AAACAAGTTACCCCCTAGTAGGCAAGACC	1	2	9	CD	1.0	.
chr2	39902926	39902946	chr2:39902926-39902946	0	AGGGGAGTTCTGAACATGTTC	3	2	1	AB4	-	.
chr2	39903857	39903881	chr2:39903857-39903881	0	TGAAATGCTGCAGGTAGGCATGCCT	1	3	5	ACC1	-	.
chr2	39908342	39908371	chr2:39908342-39908371	0	AGACATGTTTACCTGTTTGTACACTTTTCT	2	2	10	AD1	1.0	.
chr2	39910267	39910287	chr2:39910267-39910287	0	AGGCATTTTCAGAACATTCTC	1	2	1	AA2	1.0	.
chr2	39910784	39910807	chr2:39910784-39910807	0	AGGCATATGCTTTTGAACATGCTC	2	2	4	AD1	1.0	.
chr2	39910962	39910983	chr2:39910962-39910983	0	GAACTAGCTCCAAAGGTGGTTC	1	2	2	AB1	1.0	.
chr2	39911082	39911108	chr2:39911082-39911108	0	ACACAAGTTTACCAATGAAACAAACCT	1	2	7	AD3	-	.
chr2	39916342	39916364	chr2:39916342-39916364	0	CGGCATGTTGGCCAGGCTGGTCT	1	3	3	BCC1	1.0	.
chr2	39919033	39919052	chr2:39919033-39919052	0	AAATTTGTTGAGGCTTGTTT	2	2	0	AC1	-	pELS,CTCF-bound
chr2	39919469	39919496	chr2:39919469-39919496	0	GGATTTGCTTTCTTGGGAGGACTTCTCC	1	2	8	AA2	2.0	.
chr2	39920114	39920145	chr2:39920114-39920145	0	GGGCAATCCCCAGTCCACTGAACAGCATGCTT	1	2	12	AC2	1.0	pELS,CTCF-bound
chr2	39920482	39920505	chr2:39920482-39920505	0	AGGGTTGTTGCCCACGGCTTGCTT	1	3	4	ACC1	1.0	.
chr2	39922696	39922727	chr2:39922696-39922727	0	CAGCAAGCCCAGCTCAGTGTCATGACATTCTT	1	3	12	ACC1	1.0	.
chr2	39922954	39922977	chr2:39922954-39922977	0	GACCATGTCCAACTGAAAATGCCC	1	2	4	AD2	-	.
chr2	39925228	39925257	chr2:39925228-39925257	0	AGGATTGTTTCTTTGAGAACAGACTTGTTT	1	1	10	A1	-	.
chr2	39925647	39925673	chr2:39925647-39925673	0	GAACTTGTTTCACTGAAAAGCAGGATA	1	3	7	BCD2	1.0	.
chr2	39925710	39925738	chr2:39925710-39925738	0	AAGCAGGTTCCTAACACATGGACTAGCCA	1	2	9	BC2	1.0	.
chr2	39929984	39930003	chr2:39929984-39930003	0	AGAGAAGCCTGGGCTAGATC	2	2	0	AD3	1.0	.
chr2	39933206	39933227	chr2:39933206-39933227	0	AGGCTAGACCTGTGACTTGCTT	1	2	2	CD	2.0	.
chr2	39933258	39933287	chr2:39933258-39933287	0	AAAAATGTTTTACTGTGTCTGAGCTAGGCT	1	2	10	AD3	-	dELS
chr2	39936688	39936718	chr2:39936688-39936718	0	GAACAATTCTCAAAAGAAGACATACAAGTCT	1	2	11	AD2	-	.
chr2	39942273	39942292	chr2:39942273-39942292	0	TAGCATGTTTAGACTAGCAA	4	3	0	CCD1	-	.
chr2	39944570	39944593	chr2:39944570-39944593	0	TGCCAAGTTGAGGGAGGCATGTCT	1	3	4	CCD1	-	.
chr2	39948306	39948331	chr2:39948306-39948331	0	TAACATGTTTTGTCTCTGGCATTCTT	1	3	6	ACC1	1.0	.
chr2	39954441	39954460	chr2:39954441-39954460	0	GAATAAGCTTTAACATGTTC	3	2	0	AC2	2.0	.
chr2	39964792	39964816	chr2:39964792-39964816	0	GAGCATGCCCAGTCCCAGGTAGCTT	1	2	5	AC1	2.0	.
chr2	39964860	39964890	chr2:39964860-39964890	0	CAGCTTGCTTGTCTATGTCTGCAGCTTGATT	1	3	11	CCD1	2.0	.
chr2	39966354	39966374	chr2:39966354-39966374	0	AAGCTTGCTCAGAGCATCTAA	1	3	1	ACD2	1.0	.
chr2	39973018	39973046	chr2:39973018-39973046	0	GGGGTTGTTTTTTTCTTGTAAATTTGTTT	1	2	9	AA2	-	.
chr2	39975400	39975429	chr2:39975400-39975429	0	AGGCAATTTCATAATTCCAAGAACATATCT	1	2	10	AA2	1.0	.
chr2	39976323	39976354	chr2:39976323-39976354	0	AAAATTGTTCTGCATCTAATAGGAACTAGACT	1	2	12	AD3	1.0	.
chr2	39979208	39979237	chr2:39979208-39979237	0	AGTCTTACTCTATATCAGCAAAACTTGCTC	1	2	10	AD1	-	.
chr2	39983945	39983977	chr2:39983945-39983977	0	GGGGTTGTTTGTTTTTTTCTTGTAAATTTGTTT	1	2	13	AA2	-	.
chr2	39991271	39991295	chr2:39991271-39991295	0	GTACATATCTTTTGGAAACTTGTTT	2	2	5	AD1	2.0	.
chr2	39991932	39991959	chr2:39991932-39991959	0	AAACTAGCTTCAAGTCCAGAAAATTTCC	2	2	8	AA1	-	.
chr2	39992235	39992258	chr2:39992235-39992258	0	GAACTTGTTCGTAAAGGCATCTGG	1	3	4	ACD2	1.0	.
chr2	39993368	39993387	chr2:39993368-39993387	0	GAGCAAGTTCAAGGATGTTA	3	2	0	AC1	3.0	.
chr2	39994375	39994399	chr2:39994375-39994399	0	GAGCAACTTTTAGTCCAGCAAGCTC	1	2	5	AC2	-	.
chr2	39994542	39994563	chr2:39994542-39994563	0	TAACATGCTGTAGAGGTAGCCT	1	3	2	ACC2	1.0	.
chr2	39998094	39998113	chr2:39998094-39998113	0	GGGCATTTCTAAGCTTGTCC	3	1	0	A2	2.0	.
chr2	39998667	39998696	chr2:39998667-39998696	0	GAACATGTTTTCTTACCCCGAACCAAGGCT	1	2	10	DD1	2.0	.
chr2	39998692	39998716	chr2:39998692-39998716	0	AGGCTTGTGCCTCCAAAACTTTTTT	1	2	5	AD2	-	.
chr2	39999140	39999167	chr2:39999140-39999167	0	AAACTATCTTTGCTAGGAAAGCATACCT	1	2	8	AA2	1.0	.
chr2	39999270	39999301	chr2:39999270-39999301	0	AGGGATGTCCTGAGTCTTTGGAAGTCAAGCTC	1	2	12	AD2	-	.
chr2	40000774	40000797	chr2:40000774-40000797	0	AAACTAGTTCAGAGAAGATAATTT	1	2	4	AA1	-	.
chr2	40001977	40002006	chr2:40001977-40002006	0	GAAGTTGCTATTTGAAGTTGGAGCATGTTT	1	2	10	AC1	1.0	.
chr2	40002469	40002494	chr2:40002469-40002494	0	AGACTATTTTCATATAGAAATTGTCT	1	2	6	AA2	-	.
chr2	40002846	40002877	chr2:40002846-40002877	0	GAGGATGCCTAAGCCTGATAATGGGCATATTC	1	2	12	AA2	1.0	.
chr2	40003311	40003335	chr2:40003311-40003335	0	AGAAATATTTATTTTGAACTTGCTT	2	2	5	AA1	1.0	.
chr2	40009440	40009472	chr2:40009440-40009472	0	GGGCTTGTTTGTTTTTTTCTTGTAAATTTGTTT	1	1	13	A2	1.0	.
chr2	40014139	40014162	chr2:40014139-40014162	0	TGCTTTGTTTACCTAAGCAAGCCT	1	3	4	ACD1	-	.
chr2	40014882	40014904	chr2:40014882-40014904	0	AAAGTTTCTTAGGAGACTTGCTC	1	2	3	AA1	1.0	.
chr2	40016671	40016703	chr2:40016671-40016703	0	GAGCTTCCTTGAGAAAAGGCATCAGAGTTGCTC	1	2	13	AA2	-	.
chr2	40017301	40017323	chr2:40017301-40017323	0	AGGCTGGCCCTTGGGGCTACTTT	1	2	3	AB2	-	.
chr2	40017442	40017466	chr2:40017442-40017466	0	AGGAAAGCCCTGCCAAACCTAGCTT	1	2	5	AD2	1.0	.
chr2	40018490	40018518	chr2:40018490-40018518	0	AGGCATGTGCCACCATGCCCAGCTAGTTT	1	2	9	CD	-	.
chr2	40020746	40020775	chr2:40020746-40020775	0	GAGGTTGTCTTGGAGATGAGGAACTTGTTG	1	2	10	AC2	2.0	.
chr2	40021118	40021140	chr2:40021118-40021140	0	GAAAATGTCTCCAGGGCATGTCA	1	2	3	AC2	-	.
chr2	40021960	40021990	chr2:40021960-40021990	0	GGACTTGCCTTGTCTCAGATGAAACTTGGGA	1	3	11	CDD3	-	.
chr2	40022568	40022599	chr2:40022568-40022599	0	AAAAATGTTATCCAATGTACCAAAGCTAGCTC	1	2	12	AC1	1.0	.
chr2	40024328	40024350	chr2:40024328-40024350	0	AGGCTTTTTCTCTCAACTTGTCA	1	3	3	ACC2	2.0	.
chr2	40027102	40027130	chr2:40027102-40027130	0	AAACAAATTTACAGGAAAAAAACAATCCC	1	2	9	AA2	1.0	.
chr2	40029026	40029049	chr2:40029026-40029049	0	GAAATTGTTTCAAAGGGCTTGGTT	1	2	4	AD3	1.0	dELS,CTCF-bound
chr2	40029255	40029284	chr2:40029255-40029284	0	TGGCTTCTTTTAAACTCATGAAACTTGCTA	1	3	10	ACC2	-	dELS
chr2	40033516	40033540	chr2:40033516-40033540	0	TAGCATGTCTAATGCGGGCAAAGCT	1	3	5	ACD2	2.0	.
chr2	40033893	40033923	chr2:40033893-40033923	0	GAGCAGGCTCTCTGAGTGCTTGAGAAAGTCT	1	2	11	AB2	-	dELS
chr2	40034963	40034995	chr2:40034963-40034995	0	AGACCTGTCCTTCCAAAAGTCTGGAGCTTGCTG	1	2	13	BC2	3.0	dELS
chr2	40035802	40035822	chr2:40035802-40035822	0	AGGCTAGTCTCAAACTTCTGA	1	3	1	ACD2	-	.
chr2	40037391	40037410	chr2:40037391-40037410	0	AAGGAACCCCGAGCTAGTTT	1	2	0	AA1	1.0	dELS
chr2	40038550	40038571	chr2:40038550-40038571	0	GACCTTGTCTTCAACCAAGCCT	1	2	2	DD2	2.0	.
chr2	40042023	40042047	chr2:40042023-40042047	0	TAACATGCTTTCCAAGAAATTGTCT	1	2	5	AC2	-	.
chr2	40042101	40042128	chr2:40042101-40042128	0	GAACTTCTCTGACATGGAAAACTTTTCT	1	2	8	AA2	1.0	PLS,CTCF-bound
chr2	40046107	40046138	chr2:40046107-40046138	0	AAGCAAACCCATCTCTGACCCCAGCCAAGTCC	1	2	12	AD2	2.0	.
chr2	40046198	40046219	chr2:40046198-40046219	0	AAAATATTTTAGAAACATGTCC	2	2	2	AA1	-	.
chr2	40046938	40046963	chr2:40046938-40046963	0	CAGCTATTCCTCCTTCAGACATGCCT	1	2	6	AC1	1.0	.
chr2	40047525	40047548	chr2:40047525-40047548	0	GGGTTAGTTTTGAAAAATATGCTT	1	2	4	AA2	-	.
chr2	40048534	40048561	chr2:40048534-40048561	0	GGGCAAGTCTGGAAACTTAGGCAAGATG	1	2	8	CD	-	.
chr2	40053131	40053150	chr2:40053131-40053150	0	TAGCTAGTTGGGACTTTCCT	3	3	0	ACC1	1.0	.
chr2	40054881	40054907	chr2:40054881-40054907	0	GGACAAGTTCATCATTGCAGGATGCTT	1	2	7	AC1	-	.
chr2	40056613	40056640	chr2:40056613-40056640	0	AGGCAAGTTTCAAAAGTAGAGCATTTTT	2	1	8	A1	-	.
chr2	40056871	40056899	chr2:40056871-40056899	0	AAACAAACTTACAAGAAAAAAACAACCCC	1	2	9	AA2	-	.
chr2	40058588	40058610	chr2:40058588-40058610	0	TGACTTGCTCGTAGGGCTTGTAC	1	2	3	CD	-	.
chr2	40062140	40062160	chr2:40062140-40062160	0	CATCTTGTTCGCAGCTAGTTT	1	3	1	CCD1	1.0	.
chr2	40063999	40064018	chr2:40063999-40064018	0	GAACTAACATGGGCAAGCTC	2	2	0	AD1	-	.
chr2	40067476	40067508	chr2:40067476-40067508	0	GGGATTGCTTGTTTGATTCTTGCAAACTTATTT	1	2	13	AA2	-	.
chr2	40068503	40068529	chr2:40068503-40068529	0	GAAATTGCTTATCAGCTGAAGAAGCTT	1	2	7	AA2	-	.
chr2	40070295	40070318	chr2:40070295-40070318	0	GAACTTGCTTTATGAAACTGGGTC	1	2	4	BD4	-	.
chr2	40070707	40070728	chr2:40070707-40070728	0	AGACTTGTTTGTGTGATTGCTT	1	2	2	AD1	2.0	.
chr2	40071258	40071280	chr2:40071258-40071280	0	AAAAAAGCCCAAAAAGAATGTTT	1	2	3	AA2	2.0	.
chr2	40072405	40072427	chr2:40072405-40072427	0	GGACATGCTTAAAAAAGCAGTCT	2	2	3	AB1	-	.
chr2	40075768	40075796	chr2:40075768-40075796	0	AGGATTGTCTTAGCTATATGGGCTATTTT	1	2	9	AA2	1.0	.
chr2	40079214	40079245	chr2:40079214-40079245	0	AGGCATGGTTTATATTGAGCCAGAAGAAGCCT	1	2	12	AD2	-	.
chr2	40082186	40082214	chr2:40082186-40082214	0	AGGTTTGTTTCTTTTGCTTAGGATAGCTT	1	2	9	AA2	-	.
chr2	40082875	40082906	chr2:40082875-40082906	0	ATACATGTCTCTTATTCTGTGGAAGTATGTTC	1	2	12	AD2	1.0	.
chr2	40087966	40087992	chr2:40087966-40087992	0	AGTCCAGCTCAGCGCCGGGACTTGCCC	1	2	7	BD4	1.0	.
chr2	40088046	40088072	chr2:40088046-40088072	0	GGGCATGTTAGCCCACAAGATTAGCCT	1	2	7	AC2	-	.
chr2	40092773	40092802	chr2:40092773-40092802	0	ATACAAGTTTACCTGAACTTAAACTTGCAC	1	2	10	DD3	-	.
chr2	40093134	40093156	chr2:40093134-40093156	0	AAGGATGTTTGTGAGAAATGTCT	1	2	3	AA2	-	.
chr2	40093853	40093882	chr2:40093853-40093882	0	AAACATGCCTGGGACCATTTAGGTTACCTT	2	2	10	AA1	-	.
chr2	40100253	40100277	chr2:40100253-40100277	0	AGAAAATTTTAATTTAGGCTTGTTT	1	2	5	AA1	-	.
chr2	40100326	40100352	chr2:40100326-40100352	0	AGGCAAGTCCCCACTGTAATTTAGCCT	1	2	7	AD1	1.0	.
chr2	40102728	40102754	chr2:40102728-40102754	0	GAAAATGCTTATGGTGCATACTTGTTT	1	2	7	AD2	-	.
chr2	40105709	40105732	chr2:40105709-40105732	0	AGGCTTGTCAAACAAAACAGGCTG	1	3	4	BCC1	2.0	pELS
chr2	40108272	40108294	chr2:40108272-40108294	0	AAACGTGTGCCAAAAACATGCTT	2	2	3	BD1	2.0	.
chr2	40109588	40109608	chr2:40109588-40109608	0	AAACATGTCTTGAGCAATCAC	1	2	1	AD4	1.0	.
chr2	40109855	40109878	chr2:40109855-40109878	0	AGACAATTTTGGGCAAGCAAGTCT	1	1	4	A2	-	.
chr2	40110690	40110711	chr2:40110690-40110711	0	AAACTACACTCAGAACTTGCTC	1	2	2	AD1	-	.
chr2	40112609	40112641	chr2:40112609-40112641	0	GAATATATTTACTTGGTGCTTCTAGGCTAGCTT	2	2	13	AA1	1.0	.
chr2	40117730	40117750	chr2:40117730-40117750	0	GGGCATGCTCTGAGCATGTAT	2	1	1	D1	-	.
chr2	40119215	40119246	chr2:40119215-40119246	0	TGACTAGCTTGTCACATAAGTAAAACATGTTT	2	1	12	C1	-	.
chr2	40120966	40120988	chr2:40120966-40120988	0	GGGCTTCACCCCCAAGCTTGTCC	1	2	3	AD1	-	.
chr2	40122563	40122591	chr2:40122563-40122591	0	GGACAACTTTTGAAAACATGAACTTGCTA	1	2	9	AC2	-	.
chr2	40123613	40123634	chr2:40123613-40123634	0	GAACTTGCTTTTAAAATAGCAT	1	2	2	AD1	1.0	dELS
chr2	40125404	40125434	chr2:40125404-40125434	0	AAGCAACTTCACCCACTATGAAAGTTTGCCC	1	2	11	AA2	-	.
chr2	40128713	40128741	chr2:40128713-40128741	0	GGAATTGTTTTAAAAAGGTGGACAAATCC	1	2	9	AA2	-	.
chr2	40130337	40130364	chr2:40130337-40130364	0	AAAAATGTTTGCCTTTGCAGGCTTCCTT	1	2	8	AA2	2.0	dELS
chr2	40131490	40131518	chr2:40131490-40131518	0	GAACATGTTTGTGATGAGTGGGCATTTTT	2	1	9	A1	1.0	.
chr2	40132886	40132917	chr2:40132886-40132917	0	AAAAATGTTCCTTCTCTGCTCAAAACTTTTCC	1	2	12	AA2	1.0	.
chr2	40135810	40135838	chr2:40135810-40135838	0	TGACTTGTTCTCCTGAGAAAGGCAAGATG	1	3	9	CCD1	2.0	.
chr2	40136099	40136119	chr2:40136099-40136119	0	AGACCAGTCTTGGGCTTACTC	1	2	1	AB3	1.0	.
chr2	40140580	40140600	chr2:40140580-40140600	0	AAGCTGGGCTTGAACAAGCCC	1	2	1	BD1	2.0	.
chr2	40141334	40141353	chr2:40141334-40141353	0	AGGAATGTCTGGATTTGTCC	1	2	0	AA2	-	.
chr2	40143921	40143942	chr2:40143921-40143942	0	CAGCTTGTTTTGGGGCAAGACA	1	3	2	CCD1	-	.
chr2	40147160	40147190	chr2:40147160-40147190	0	ATGCAAGTTCGATTATTACCAAAACAAATCT	1	2	11	AD3	2.0	dELS
chr2	40150990	40151022	chr2:40150990-40151022	0	GAACTTACTCTGTCTTTCTTCTTAGTCATGTCC	1	2	13	AD2	1.0	.
chr2	40151597	40151628	chr2:40151597-40151628	0	AAAAATGTCTGAAGCAGAAATAAAGGATGCTT	1	2	12	AA2	-	.
chr2	40153051	40153080	chr2:40153051-40153080	0	GAAAATGTCCTAAATGTAATGAACTAGCTT	2	1	10	A1	-	.
chr2	40156104	40156129	chr2:40156104-40156129	0	AGGCAAGCCAGAGGATGGGCAAGATA	1	3	6	CCD1	-	.
chr2	40156743	40156766	chr2:40156743-40156766	0	GTGCATGTCTATGTATGCATGTTT	1	2	4	DD2	2.0	.
chr2	40158738	40158760	chr2:40158738-40158760	0	AGGTCTGTTCTAAAGACATGTTG	1	3	3	ABC1	1.0	.
chr2	40160830	40160856	chr2:40160830-40160856	0	AGGTTTGTCTTCTTAATGAGTTTGTCC	1	2	7	AA2	1.0	dELS
chr2	40161060	40161086	chr2:40161060-40161086	0	AAACTTCTTTGTAGCAAATACAAGTCT	1	2	7	AD2	-	dELS
chr2	40161777	40161799	chr2:40161777-40161799	0	TGACTAGTCTACGAAACATCCAC	1	3	3	ACD2	1.0	.
chr2	40162463	40162494	chr2:40162463-40162494	0	AAACTTCTCTAACATTGAGCACAGACTTTCCT	1	2	12	AA2	-	.
chr2	40163007	40163028	chr2:40163007-40163028	0	AGGGCAGTTCTAAAACATGCCC	3	2	2	AB4	1.0	.
chr2	40163590	40163612	chr2:40163590-40163612	0	AGGCATGGTTGTGCAACAAGCCA	1	3	3	CCD2	-	.
chr2	40164392	40164412	chr2:40164392-40164412	0	GAGCTTGTCAATGGGATGTTC	1	3	1	ACC2	-	.
chr2	40168237	40168266	chr2:40168237-40168266	0	AAGGAAGCCTTCCTTTCCTGAAGGAAGCTT	1	2	10	AA2	-	.
chr2	40173409	40173432	chr2:40173409-40173432	0	AGACTTGTCCTGTTTAACATTCTT	1	2	4	AC1	-	.
chr2	40181938	40181965	chr2:40181938-40181965	0	TGGCTTGATAATCAGCAGAAGCATGTTC	1	3	8	CCD2	1.0	.
chr2	40185261	40185288	chr2:40185261-40185288	0	AAACATGTATTCACACAAAAACTTGTGC	1	2	8	DD2	-	.
chr2	40185523	40185547	chr2:40185523-40185547	0	GGAAAAGTCCAGAATAGGCAAATCC	1	2	5	AA2	-	.
chr2	40185771	40185796	chr2:40185771-40185796	0	AAGCTAGCATTTAAAAAAATAAGCTT	1	2	6	AD2	-	.
chr2	40186304	40186323	chr2:40186304-40186323	0	GAGCTTGCCATGGGTTGCCT	2	3	0	ACC2	1.0	.
chr2	40188522	40188552	chr2:40188522-40188552	0	AAACATTCCTGGAAGGTCATCAGACTCGTTC	1	2	11	AB2	-	.
chr2	40193947	40193973	chr2:40193947-40193973	0	AAATTTCTCCTTCCTGAAAACTTGTCT	1	2	7	AA1	-	.
chr2	40193986	40194013	chr2:40193986-40194013	0	AAACAAGTTGAAATTGCATGAAATGCTT	1	3	8	ACC2	2.0	.
chr2	40195313	40195345	chr2:40195313-40195345	0	AGAATAGTTCAGAGACCGATGATCAACAAGCTT	1	2	13	AC2	-	.
chr2	40196310	40196340	chr2:40196310-40196340	0	GAAGTTGTCCTGAGAAAACTCAAGCATGCAT	1	2	11	AD3	1.0	.
chr2	40197905	40197928	chr2:40197905-40197928	0	AGAAATGCTCCTTGGGAATAGCTT	1	2	4	AA2	-	.
chr2	40198069	40198101	chr2:40198069-40198101	0	AGGGCAGCTCCAAACTTCTAGAAGGACTTGCCA	1	3	13	ABC1	1.0	.
chr2	40198690	40198710	chr2:40198690-40198710	0	ATGCATGGTTTGAGCATGCTC	1	2	1	DD1	1.0	.
chr2	40202937	40202958	chr2:40202937-40202958	0	AGGCATGCTTTAAAAAGTGTCC	2	2	2	AB1	-	.
chr2	40203162	40203181	chr2:40203162-40203181	0	AGGCCTCCTTAAGCATGTTT	3	2	0	AB1	-	dELS
chr2	40203452	40203480	chr2:40203452-40203480	0	AGAAATGTTTTACATCCATAAACTACTCC	1	2	9	AA2	1.0	.
chr2	40208517	40208549	chr2:40208517-40208549	0	CAGCTTGTCTGAGAATCCAACAGGAACTCCCTT	1	3	13	ABC2	-	.
chr2	40211504	40211535	chr2:40211504-40211535	0	AGGCATGCTAAGTGGTTGAAAAAGGCATCTTG	1	3	12	ACC1	-	.
chr2	40212306	40212333	chr2:40212306-40212333	0	AGACAAGTCTCGCTTTGTCGACAGGCTG	1	3	8	BCC1	-	.
chr2	40213640	40213661	chr2:40213640-40213661	0	AAACAATCCCAAGGACATTTTT	1	2	2	AA2	1.0	.
chr2	40213828	40213850	chr2:40213828-40213850	0	GGGATAATTCATCAAGCTTGCTT	1	2	3	AA1	1.0	.
chr2	40214966	40214985	chr2:40214966-40214985	0	GGACTAGTTTGGGATGGTCC	3	2	0	AB1	-	.
chr2	40215687	40215714	chr2:40215687-40215714	0	GGTCTTGCTTTGTTGCCCAGGCTGGTCT	1	2	8	BD3	-	.
chr2	40220503	40220528	chr2:40220503-40220528	0	TGGCTAGCTGATCTGGAGACTAGTTG	1	3	6	CCC	-	pELS
chr2	40220879	40220908	chr2:40220879-40220908	0	AAAAAAGTCCTATCAACCAAAAAAAAGCTC	1	2	10	AA2	1.0	.
chr2	40223868	40223899	chr2:40223868-40223899	0	GAGCATGTTCTAATTTATAATAGGAGAAGTTG	1	2	12	AC1	1.0	.
chr2	40224829	40224857	chr2:40224829-40224857	0	AAACAAATTTACAAGGAAAAAACAACCCC	1	2	9	AA2	1.0	.
chr2	40225886	40225912	chr2:40225886-40225912	0	TGGCAAGCTTCAGCGTTAGAGTTGCTC	1	2	7	AC2	3.0	.
chr2	40229464	40229490	chr2:40229464-40229490	0	GAACTTGTCCTTGCATTAAACTCTCTT	1	2	7	AB4	-	.
chr2	40230844	40230870	chr2:40230844-40230870	0	AAACTTGCCTCATATGGGAGGGAGTTC	1	2	7	AB1	-	.
chr2	40231888	40231913	chr2:40231888-40231913	0	AAACTTGGCTGTCCCTGGACTGGCCT	1	2	6	BD2	1.0	.
chr2	40233437	40233469	chr2:40233437-40233469	0	GGGGTTGTTTGTTTTTTTCTTGTAAATTTGTTT	1	2	13	AA2	1.0	.
chr2	40237192	40237213	chr2:40237192-40237213	0	CAGCTTGTTTTCCAACTTGGTT	1	3	2	CCD1	2.0	.
chr2	40240530	40240554	chr2:40240530-40240554	2	CAACAAGTCCCAGAGAGGCTGTCTC	1	3	5	ABC2	1.0	.
chr2	40242252	40242276	chr2:40242252-40242276	0	AAAGATGTTTAAGTAAAGCCTGTTT	1	2	5	AB2	1.0	.
chr2	40242795	40242824	chr2:40242795-40242824	0	AGACTTGCTTAGAAAAAAAGAGACTAAATT	1	2	10	AD4	1.0	.
chr2	40244883	40244905	chr2:40244883-40244905	0	AGGAATGTCTGGGGGATAAGTCC	1	2	3	AA2	-	.
chr2	40246019	40246039	chr2:40246019-40246039	0	TGACCTGTCTTAGACTAGTTT	1	2	1	BC3	1.0	.
chr2	40246439	40246461	chr2:40246439-40246461	0	CAACTAGTCCTAAAGACAGACTT	1	3	3	ABC2	-	.
chr2	40248052	40248083	chr2:40248052-40248083	0	AGGTATGTTCTCTATTACACCAAAAATTGTTT	1	2	12	AA2	1.0	.
chr2	40250066	40250087	chr2:40250066-40250087	0	TAACAAGCTACAGAACAATTCC	1	3	2	ACC1	2.0	.
chr2	40250268	40250289	chr2:40250268-40250289	0	AGACAAATTACTTAACATGTTT	1	3	2	ACC2	3.0	.
chr2	40251027	40251055	chr2:40251027-40251055	0	TAGCAAGTTCCAATCAAGAAGAAATGTTT	1	2	9	AC2	-	.
chr2	40255444	40255470	chr2:40255444-40255470	0	AAACTATTTTGTACAGAGAACATCTCC	1	2	7	AA2	1.0	.
chr2	40255765	40255787	chr2:40255765-40255787	0	AAACATATCTATGAGGCAAGGCT	1	2	3	AD2	-	.
chr2	40258242	40258272	chr2:40258242-40258272	0	CAATTTGTTCCTTCATTAAGTGAGCATGTCT	1	2	11	AC3	1.0	.
chr2	40259803	40259829	chr2:40259803-40259829	0	GGGCTAGTATACCAAGTAAATAAGCTT	1	2	7	AD2	2.0	.
chr2	40261168	40261188	chr2:40261168-40261188	0	AGGCCAGTCTGGGGCGTGCTT	1	2	1	BB2	-	.
chr2	40262767	40262790	chr2:40262767-40262790	0	TAGCAATTCTAGGCCAGCTTGCCC	1	3	4	ACC2	-	.
chr2	40263989	40264021	chr2:40263989-40264021	0	AAACAAATTTACAAGAAAAAAACAAACAACCCC	1	2	13	AA2	2.0	.
chr2	40266868	40266897	chr2:40266868-40266897	0	AGGCATGACTGGCTTATTAGGAAATAGCTT	1	2	10	AD2	1.0	dELS
chr2	40268784	40268815	chr2:40268784-40268815	0	GAGAAAGTCCAACACTTAAGGAAAAAAAGTTC	1	2	12	AA2	2.0	.
chr2	40270073	40270098	chr2:40270073-40270098	0	AAGCTAGCTCTCATGTAAGCTATGCT	1	2	6	AD4	3.0	.
chr2	40272244	40272274	chr2:40272244-40272274	0	ACACATGCTTATTGAGAACTTAAGCTAGGTC	1	2	11	DD3	-	.
chr2	40272785	40272804	chr2:40272785-40272804	0	AAATTAGCCTGAGCTAATTT	1	2	0	AA2	1.0	.
chr2	40272898	40272930	chr2:40272898-40272930	0	AAGTTAGTTTGGGCTATATGTAGGGACATGCAC	1	2	13	AD3	2.0	.
chr2	40273516	40273543	chr2:40273516-40273543	0	AAAAAAGCTTGATGTGAGGAGCTTGATT	1	2	8	AD3	-	.
chr2	40273622	40273642	chr2:40273622-40273642	0	GGGCTTTTTTAAAACAAACTC	1	2	1	AA2	-	.
chr2	40274443	40274471	chr2:40274443-40274471	0	GGGGCTGTCTCTGGAAAATGAGCATGCCA	1	3	9	ABC1	1.0	.
chr2	40282445	40282471	chr2:40282445-40282471	0	AAGGATGTCTAGTTTGAAAGTTTGCCT	1	2	7	AA2	-	.
chr2	40283335	40283365	chr2:40283335-40283365	0	AAACAAGTTCAACAAATGGTAAAACATCTGG	1	3	11	ACD2	1.0	dELS
chr2	40286410	40286430	chr2:40286410-40286430	0	AACCATGCTTGAGACATGCTT	2	1	1	D1	-	.
chr2	40286607	40286634	chr2:40286607-40286634	0	AGGCCAGCTTAAGAAACAAAGCAAACCC	1	2	8	AB3	-	.
chr2	40288683	40288711	chr2:40288683-40288711	0	AGGCAAGTGCTACAAATCAGGACTTTTCC	1	2	9	AD2	1.0	.
chr2	40288718	40288738	chr2:40288718-40288738	0	ATGGATGTTTGGAGCTAGTTT	1	2	1	AD4	1.0	.
chr2	40289991	40290011	chr2:40289991-40290011	0	GGAGAAGTCTTGAGCAAGTGT	1	2	1	AD3	-	.
chr2	40290957	40290983	chr2:40290957-40290983	0	AGAAAAGTCCCATCAGTGGGCAAACTT	1	2	7	AA2	1.0	.
chr2	40291611	40291637	chr2:40291611-40291637	0	GAAAATGCCACATGAGCAAACTTGCCC	1	2	7	AC1	-	.
chr2	40293658	40293688	chr2:40293658-40293688	0	AAGCAACTCTATTAAGCTTTTGACCTAGTTT	1	2	11	AD2	-	.
chr2	40294818	40294848	chr2:40294818-40294848	0	AATTTTGTTTCCTAACAATTAAAACATGTTA	1	3	11	ACD1	-	.
chr2	40295299	40295321	chr2:40295299-40295321	0	TGCTATGTTTCCCAGGCTAGTTT	1	3	3	ACD1	-	.
chr2	40300539	40300561	chr2:40300539-40300561	0	AGACATGCATGGTAAACTAGTTT	1	1	3	D2	1.0	dELS
chr2	40300708	40300733	chr2:40300708-40300733	0	TGACAAGCCTCTCCAGGAGCAAAGTC	1	3	6	ACD2	-	dELS
chr2	40302954	40302976	chr2:40302954-40302976	0	TTGTAAGTCTGTCAAGCAAGCCC	1	3	3	ACD1	1.0	.
chr2	40304220	40304242	chr2:40304220-40304242	0	AGAGATGTCCTTCCAGCTAGTCC	1	2	3	AC2	-	.
chr2	40306648	40306679	chr2:40306648-40306679	0	CAACAAGCCTTTGCCCAAATAATGGCAAATCT	1	3	12	ACC1	1.0	.
chr2	40307656	40307683	chr2:40307656-40307683	0	AGACTTCTTTACATAAGTAGCCAAGCTC	1	2	8	AD2	-	.
chr2	40308052	40308072	chr2:40308052-40308072	0	AAACACTTTTCAAGCAAGTTT	1	2	1	AB1	-	.
chr2	40314679	40314710	chr2:40314679-40314710	0	AGGAATGTTTTTAATTTTCAGTGTACAAGTCT	1	2	12	AD2	-	.
chr2	40314856	40314882	chr2:40314856-40314882	0	AAACTTGTTAAACTCCCTTACTAGTTT	1	3	7	CCD2	-	.
chr2	40315743	40315767	chr2:40315743-40315767	0	AGACTTATTTTCCAGTAACATGTCC	1	2	5	AC2	1.0	dELS
chr2	40317445	40317465	chr2:40317445-40317465	0	TAAAAAGCTTAAAGCAAGTTT	1	2	1	AC3	1.0	.
chr2	40317656	40317681	chr2:40317656-40317681	0	AAGCTATTTAAAAATGAAGCAAGCTC	1	2	6	AC1	1.0	.
chr2	40324811	40324833	chr2:40324811-40324833	0	AGAAATGTCGCAGTAGCATGTTT	1	3	3	ACC1	1.0	.
chr2	40327466	40327496	chr2:40327466-40327496	0	TAGCTTTTTAAAAAACGTTGTGAGCATGTTC	1	3	11	ACC2	1.0	.
chr2	40336006	40336038	chr2:40336006-40336038	0	AAACAAGTTGGTATTTACAAGGCAGACAAGATA	1	3	13	CCD1	-	.
chr2	40336715	40336739	chr2:40336715-40336739	0	CAGCATGTTCCGCTTTAGGATGCCT	1	3	5	ACC2	-	.
chr2	40338245	40338267	chr2:40338245-40338267	0	CATCCTGCCTGTAAGACAAGTCT	1	3	3	BCD1	1.0	.
chr2	40338670	40338695	chr2:40338670-40338695	0	AAACAAGTTGTGTCATAAAGAAGTCA	1	3	6	ACC2	2.0	.
chr2	40339473	40339495	chr2:40339473-40339495	0	ACACTTGGTTTTAGAACTTGTTC	1	2	3	DD1	1.0	.
chr2	40340206	40340230	chr2:40340206-40340230	0	AAACATGTCTATTTCAAACTTCTGG	1	3	5	ACD2	1.0	.
chr2	40341203	40341230	chr2:40341203-40341230	0	AAATTAGTTGGCTTCGTGAAACAAGTCA	1	3	8	ACC1	-	.
chr2	40343307	40343328	chr2:40343307-40343328	0	AAACATGTCTATGAACATCACC	1	2	2	AD4	1.0	.
chr2	40344356	40344385	chr2:40344356-40344385	0	GAACATGCTTTGGAGGGAGAGATTTAGCCT	2	2	10	AD1	-	.
chr2	40345302	40345322	chr2:40345302-40345322	0	AAACATGCTAGGAAAATGTTA	1	3	1	ACC2	-	.
chr2	40346367	40346387	chr2:40346367-40346387	0	TGGCATCCCTGGGACTTGTTA	1	3	1	ACC2	-	.
chr2	40346588	40346618	chr2:40346588-40346618	0	GAGCTTGTTCTCTAATGGAATTTACAAGTCT	1	2	11	CD	1.0	dELS,CTCF-bound
chr2	40349238	40349258	chr2:40349238-40349258	0	AGACATGTCTTAATCAAATTT	2	2	1	AD1	-	.
chr2	40350543	40350563	chr2:40350543-40350563	0	AAAATAGCCCCAAGCAAGCAT	1	2	1	AD3	-	.
chr2	40350926	40350954	chr2:40350926-40350954	0	TGACTTGTCAAAGGGCATGAGGCTAGTAT	1	3	9	CCD1	3.0	.
chr2	40353181	40353203	chr2:40353181-40353203	0	GAACTTTTTCTGGAAGCATTCTC	1	2	3	AA2	-	.
chr2	40355390	40355415	chr2:40355390-40355415	0	AGGGATGCCCTGCAGAAGACAGGTCT	2	2	6	AB3	1.0	.
chr2	40358315	40358336	chr2:40358315-40358336	0	AAATATGTTCTAAAAAATGTCC	1	2	2	AA2	1.0	.
chr2	40363681	40363701	chr2:40363681-40363701	0	AGACTTCCTTTAAATTTGCCC	1	2	1	AA2	1.0	dELS,CTCF-bound
chr2	40365066	40365090	chr2:40365066-40365090	0	GGACTGGCCCACACTGGCCATGTTC	1	2	5	BD2	1.0	dELS
chr2	40365690	40365714	chr2:40365690-40365714	0	TAACTTGTCAGTCTAAAACTTGCTT	1	2	5	CC	3.0	.
chr2	40373074	40373102	chr2:40373074-40373102	0	AAAGAAGTCCAGAAATGTTAAAAATGTTT	1	2	9	AA2	-	.
chr2	40373134	40373160	chr2:40373134-40373160	0	AAGGATGTCTCTTTAAAAGGCTATTCT	1	2	7	AA2	-	.
chr2	40374953	40374981	chr2:40374953-40374981	0	AAGCTAGCTTCATCAGTATAAACTAGAAA	1	3	9	CDD3	1.0	.
chr2	40376404	40376424	chr2:40376404-40376424	0	AAGCAAGTCTCAGACTAAATT	1	2	1	AD4	1.0	.
chr2	40379783	40379803	chr2:40379783-40379803	0	CAGCATCTTCAAAACTTGCCA	1	3	1	ACC2	1.0	.
chr2	40380912	40380940	chr2:40380912-40380940	0	AAAAATGTCTGGCTTTCTGTGACATGCCA	1	3	9	ACC1	1.0	dELS
chr2	40388081	40388105	chr2:40388081-40388105	0	AAGCAAGTCATGGTGAAAAATGTTC	1	2	5	AC2	1.0	.
chr2	40389735	40389763	chr2:40389735-40389763	0	AAGAAAGTTTAAATTATGAGAAATTGTTT	1	2	9	AA2	-	.
chr2	40389979	40389999	chr2:40389979-40389999	0	TAACATGTTATAAACATTTTC	2	3	1	ACC1	1.0	dELS
chr2	40390982	40391002	chr2:40390982-40391002	0	TAACATGCTGTGGAGATGTTT	1	3	1	ACC2	-	.
chr2	40393979	40394004	chr2:40393979-40394004	0	TGACTTGCCCCTTAGGTGACATGTGT	1	3	6	CCD1	1.0	.
chr2	40397376	40397408	chr2:40397376-40397408	0	TGGCTTGTCTCATTCCATAGTCAAAGCTCATCT	1	3	13	ABC2	1.0	.
chr2	40397826	40397854	chr2:40397826-40397854	0	CAACTAGCTACATGACCCAGGGCAATTTC	1	3	9	ACC1	-	.
chr2	40400248	40400277	chr2:40400248-40400277	0	CGGCTTGTCCTGCTACGTAACAACTTGTAT	1	3	10	CCD1	2.0	.
chr2	40401177	40401199	chr2:40401177-40401199	0	AGACATTTCTCTGTGGCATGCCT	1	2	3	AC2	2.0	dELS
chr2	40401540	40401568	chr2:40401540-40401568	0	AAACTAGTTTTGAATTAATAGGCCAGTCA	1	2	9	BC1	-	.
chr2	40402473	40402501	chr2:40402473-40402501	0	AAACTTGCTTTCACTTTATGTATTTGCCC	1	2	9	AD1	2.0	.
chr2	40403170	40403198	chr2:40403170-40403198	0	AGGCAAGCTTAAAAATACCAAGCAATTTG	1	2	9	AC3	-	.
chr2	40404764	40404793	chr2:40404764-40404793	0	AAGCTAGTTGTTGAGCAGTTAAACAGGCTG	1	3	10	BCC1	2.0	dELS
chr2	40408048	40408076	chr2:40408048-40408076	0	TAACAAGTTAATAATCTTCCAGCATGCCA	1	4	9	CCCC	1.0	.
chr2	40408651	40408680	chr2:40408651-40408680	0	GAACAAGTTTCTACACAGAGAAGCATGCCT	2	0	10	0	-	.
chr2	40409419	40409439	chr2:40409419-40409439	0	ACAATTGTCCAGAGCAAGCTT	1	2	1	AD4	-	.
chr2	40410698	40410720	chr2:40410698-40410720	0	TGACATGCTATTTAAACATATCT	1	3	3	ACC1	-	.
chr2	40412291	40412316	chr2:40412291-40412316	0	TAGCTTACCTCACATATAACTAGTTT	1	3	6	ACC2	1.0	.
chr2	40412571	40412598	chr2:40412571-40412598	0	CAGATTGTTTCCTTGCTAGAACATGCTT	1	2	8	AC3	1.0	.
chr2	40414620	40414645	chr2:40414620-40414645	0	AGTCATGTTTAAATGAGGACTTGTTT	2	1	6	D1	-	.
chr2	40415558	40415580	chr2:40415558-40415580	0	AGGCATGTTTAGTAGCCAAGCTG	1	2	3	CD	-	.
chr2	40417391	40417411	chr2:40417391-40417411	0	AAACATAATCAAGACATGTTT	2	2	1	AD1	1.0	.
chr2	40417451	40417472	chr2:40417451-40417472	0	AAGCAAGTGTTAGGATTAGTTT	1	2	2	AD2	1.0	.
chr2	40423837	40423862	chr2:40423837-40423862	0	AAACATGCATTTATAAAAACATCTTT	1	2	6	AD2	-	.
chr2	40425470	40425497	chr2:40425470-40425497	0	AAATTAGCCTTTAAATTTAGGCTTTTCC	1	2	8	AA2	-	.
chr2	40428723	40428744	chr2:40428723-40428744	0	AAGCAAGTGTAGAAACATGATT	2	2	2	DD2	1.0	.
chr2	40430601	40430629	chr2:40430601-40430629	0	GGAAAAGTTCAATTTATATAGCCTTGCCT	1	2	9	AD2	2.0	.
chr2	40430916	40430937	chr2:40430916-40430937	0	AAACAAAACTTCAAGCTTGCCT	1	2	2	AD1	2.0	.
chr2	40431025	40431052	chr2:40431025-40431052	0	AAGCATGTTTTGATGAGAGCACATTTCT	2	2	8	AD1	-	pELS
chr2	40431671	40431697	chr2:40431671-40431697	0	GAAGAAGCCCTGAGTCAGAACATACCC	1	2	7	AA2	-	pELS
chr2	40433352	40433383	chr2:40433352-40433383	0	TATTTTGCTTTTTCCTTCTTAGAAGCAAGTTT	1	3	12	ACD1	1.0	.
chr2	40433809	40433828	chr2:40433809-40433828	0	GGGTTGGCTTGGACTAGCCC	3	2	0	AB1	1.0	dELS
chr2	40434053	40434085	chr2:40434053-40434085	0	GGGCAATCTCCTGGGCCAGCCAAGAAAAAGCCC	1	2	13	AA2	-	.
chr2	40437859	40437884	chr2:40437859-40437884	0	AAACATATCTCCAAAGGAGCTTGTAT	1	2	6	AD2	1.0	dELS
chr2	40438920	40438942	chr2:40438920-40438942	0	GGGCTTGTTTAGCAAACAGACTG	1	3	3	ABC2	-	.
chr2	40439413	40439438	chr2:40439413-40439438	0	TGACAAGTTCTTTAGGGGGCAGCCCC	1	3	6	ABC2	-	.
chr2	40443539	40443569	chr2:40443539-40443569	0	GATCATGTTTGGAAGGGACAAAAAGTAGCTT	1	2	11	AD2	-	.
chr2	40446441	40446466	chr2:40446441-40446466	0	TGACATGTTTCAAAAGTGGCTAGCCT	1	2	6	CC	1.0	.
chr2	40446816	40446844	chr2:40446816-40446844	0	AAACGTGTGTAAAGCATTCAGACTAGTCC	1	2	9	BD1	1.0	.
chr2	40447824	40447853	chr2:40447824-40447853	0	GCACTTGCCCTTGATCACAAAAGCATTTTC	1	2	10	AD3	1.0	.
chr2	40449392	40449416	chr2:40449392-40449416	0	ATATTTGCCTGGCAAAAGCATGTTA	1	3	5	ACD1	-	.
chr2	40450461	40450486	chr2:40450461-40450486	0	GCACAAGTCTCAGATTGTGCATGTTC	1	2	6	DD2	2.0	pELS,CTCF-bound
chr2	40453781	40453805	chr2:40453781-40453805	0	GAGCAGGCCTGGGGTAGGCAAGTGT	1	2	5	BD2	-	.
chr2	40454380	40454407	chr2:40454380-40454407	0	AGATTTTCTTGAAATTTTAGGCATGTTT	2	2	8	AA1	-	dELS
chr2	40455122	40455151	chr2:40455122-40455151	0	AAAGATGTTCTGATGTTCACAAACTATTTC	1	2	10	AA2	-	.
chr2	40455758	40455785	chr2:40455758-40455785	0	AGACTTGTTCCTGCAGTTAAACTTTTAC	1	2	8	AD4	-	dELS,CTCF-bound
chr2	40457165	40457194	chr2:40457165-40457194	0	GAACTTTTTCTGTAGGGCGTAAACTTCTTC	1	2	10	AA2	1.0	.
chr2	40457743	40457772	chr2:40457743-40457772	0	GGGTTTGTTTCAGCATTCCTAAGAATGTCT	1	2	10	AA2	1.0	.
chr2	40461779	40461808	chr2:40461779-40461808	0	TAACAAGTCCAAAGATAAAATAAATTGTTT	1	3	10	ACC2	-	.
chr2	40464038	40464064	chr2:40464038-40464064	0	GTGCATGCCACCACGCCAGGCTAGTTA	1	3	7	CCD1	-	.
chr2	40465503	40465531	chr2:40465503-40465531	0	GGGGTAGTTCTACATAATGGAACAAGCAT	1	2	9	AD3	1.0	.
chr2	40466402	40466424	chr2:40466402-40466424	0	AAGCATATTATTAAAACATGTCT	1	2	3	AC1	-	.
chr2	40471008	40471038	chr2:40471008-40471038	0	AACCCAGCTTTTAAAATGGGAAGACTTGCTG	1	3	11	BCD1	-	.
chr2	40472407	40472434	chr2:40472407-40472434	0	TAACATGTCTGAATTTTTAGAATTGTTT	1	2	8	AC2	1.0	.
chr2	40474105	40474130	chr2:40474105-40474130	0	AGACTATCTCCTTACAAGACTGGCTT	1	2	6	AB2	2.0	.
chr2	40480699	40480722	chr2:40480699-40480722	0	TAACAAGTTGTGCTGGGCATGTCA	1	3	4	CCC	2.0	dELS
chr2	40481808	40481833	chr2:40481808-40481833	0	GAACATTCCTTTCCCTGGACAAATTC	1	2	6	AA2	1.0	.
chr2	40486413	40486432	chr2:40486413-40486432	0	GAACTTATTTCAGCATGCCC	3	2	0	AC2	1.0	.
chr2	40487752	40487775	chr2:40487752-40487775	0	GAACCTGCTCACTCAGACTGGTTT	1	2	4	BB2	1.0	dELS,CTCF-bound
chr2	40490010	40490032	chr2:40490010-40490032	0	AAACAAGCACCAAAAACTATCTT	1	2	3	AD2	-	.
chr2	40490230	40490258	chr2:40490230-40490258	0	AAGCATGTCACTCATTAAAAAGCATGGCA	1	3	9	CCD1	-	.
chr2	40496223	40496246	chr2:40496223-40496246	0	TGGCTAGATTTACTTGGCATGTCT	1	3	4	CCD2	-	.
chr2	40497644	40497672	chr2:40497644-40497672	0	TGACTAGTTCAGTGAATCATAAGTAGTTT	1	3	9	ACC2	2.0	dELS,CTCF-bound
chr2	40499680	40499712	chr2:40499680-40499712	0	GGACAATCTTCTGGTTGGTTATCGGACCAGCTC	1	2	13	AB2	-	.
chr2	40505825	40505846	chr2:40505825-40505846	0	AGACTTGTTAAATCACTTGTCC	1	3	2	CCD2	-	.
chr2	40506338	40506360	chr2:40506338-40506360	0	AAACAAGTTTTGGGGGCATATAC	1	2	3	AD4	-	.
chr2	40506855	40506885	chr2:40506855-40506885	0	GGACATGACCTCTATTCCTCCGCACATGTCT	1	2	11	DD2	-	.
chr2	40507824	40507848	chr2:40507824-40507848	0	AAGATAGTTTTTAGGTGACTTGCCC	1	2	5	AC2	-	.
chr2	40508441	40508463	chr2:40508441-40508463	0	TAACATGCTCTTTCAATATGTCT	1	3	3	ACC2	1.0	.
chr2	40508640	40508661	chr2:40508640-40508661	0	AAACTTCCTTTTAAACATGCTG	1	2	2	AC2	-	.
chr2	40512448	40512480	chr2:40512448-40512480	0	ATGCTTGTCCTTTAAGTGTCTCTAAACATGGTT	1	2	13	DD3	1.0	PLS,CTCF-bound
chr2	40515011	40515042	chr2:40515011-40515042	0	GGGCCAGTTTCCTGCTTCACCTAGGCTAGGCT	1	2	12	BD3	-	.
chr2	40516106	40516132	chr2:40516106-40516132	0	AGACTTGTTGAGGCATATGGCAAGTTT	1	2	7	CC	-	.
chr2	40519664	40519690	chr2:40519664-40519690	0	AAATTAGCCTTAGATTTAAACTAGCCT	1	1	7	A1	1.0	.
chr2	40520690	40520715	chr2:40520690-40520715	0	AAACTAGTTGGCCTACAAACTAGGCT	1	2	6	CD	1.0	.
chr2	40522854	40522873	chr2:40522854-40522873	0	AAGCTTCCATAGACATGCTT	3	2	0	AD1	2.0	.
chr2	40523165	40523195	chr2:40523165-40523195	0	CAGCATGTTTAATATTTTAAGAAACTTCCTG	1	3	11	ACC1	1.0	.
chr2	40525721	40525740	chr2:40525721-40525740	0	AAGCATGTTTGTAATTGCTC	3	2	0	AD1	2.0	.
chr2	40526599	40526620	chr2:40526599-40526620	0	AGACTTGTGTTTGGGCTTTTTC	1	2	2	AD2	-	.
chr2	40529189	40529215	chr2:40529189-40529215	0	AAAAATGTCTTCTTTTGAGAATTGTCT	1	2	7	AA2	-	.
chr2	40529243	40529275	chr2:40529243-40529275	0	GGGGTTGTTTGTTTTTTTCTTATAAATTTGTTT	1	2	13	AA2	1.0	.
chr2	40530602	40530629	chr2:40530602-40530629	0	AAGCATGTTGTAGAGAGTAGGCTTCTCC	1	2	8	AC2	-	.
chr2	40534234	40534253	chr2:40534234-40534253	0	AAGCTAGTTAAAGCTAGACT	3	2	0	CD	1.0	pELS
chr2	40534594	40534621	chr2:40534594-40534621	0	AGGCTGTTTTCTGAGGGAAAGCAAGCTC	1	2	8	AB1	1.0	.
chr2	40536075	40536099	chr2:40536075-40536099	0	AGGCAAGCTGGAGCCTGGGAAGCCT	1	3	5	ACC2	-	pELS
chr2	40538591	40538623	chr2:40538591-40538623	0	GAGTTTATTTTAAATTCTGACCAAAGCAAGTTT	1	2	13	AA1	-	.
chr2	40539336	40539355	chr2:40539336-40539355	0	TATGTTGTCCAGGCTTGTTT	2	3	0	ACD1	-	.
chr2	40539503	40539530	chr2:40539503-40539530	0	GAATCAGTTCTAAAGTGCAAGCATGTTG	1	3	8	ABC1	1.0	.
chr2	40541219	40541244	chr2:40541219-40541244	0	ATGTTTGCCTCTTCCAGAACTTGTTG	1	3	6	ACD1	-	.
chr2	40541602	40541628	chr2:40541602-40541628	0	GGGCATGCCACCATGCCTGGCTACTTT	1	3	7	ACC1	-	.
chr2	40547400	40547424	chr2:40547400-40547424	0	GGAGAAGACTGCAAAGGGCAAGTCT	1	2	5	AD1	-	.
chr2	40547511	40547530	chr2:40547511-40547530	0	TAACAAACTTGGACTTGTTC	2	2	0	AC1	1.0	.
chr2	40550765	40550797	chr2:40550765-40550797	0	AAACATGTGTCCTTATGAGAAATAAACAATTTT	1	2	13	AD2	-	.
chr2	40551336	40551357	chr2:40551336-40551357	0	GAACTTGTTTTTGGGAATTCCC	2	2	2	AA1	1.0	dELS
chr2	40556124	40556155	chr2:40556124-40556155	0	TAGCTAGTTTACTATGATCCTAATGCAAGCTG	1	3	12	CCD2	-	.
chr2	40558891	40558919	chr2:40558891-40558919	0	AAACTAGCTTCATCTCTTAACACGTGCCT	1	2	9	BD1	-	dELS,CTCF-bound
chr2	40560953	40560977	chr2:40560953-40560977	0	GAGAAAGCTGTAACAGAGCATGCCA	1	3	5	ACC1	2.0	.
chr2	40561822	40561842	chr2:40561822-40561842	0	GAACAATTTTAAAGCAATTTT	1	2	1	AA2	-	.
chr2	40562203	40562223	chr2:40562203-40562223	0	AGAGAAGTTGATGGCATGCCT	2	3	1	ACC1	-	.
chr2	40562821	40562846	chr2:40562821-40562846	0	AAGCAATTCCAGTCCAATGCTTGCCT	1	2	6	AD2	-	.
chr2	40567737	40567758	chr2:40567737-40567758	0	TGACTTGTTGGAAAACAAATCT	1	3	2	ACC1	-	.
chr2	40569220	40569240	chr2:40569220-40569240	0	TGACAATTTTACAACTTGTTT	1	3	1	ACC2	1.0	.
chr2	40571587	40571611	chr2:40571587-40571611	0	TAGCAATCCTGCATTGAGCAAGTCT	1	2	5	AC1	-	.
chr2	40572151	40572182	chr2:40572151-40572182	0	AAACAAACTTATTGCTGATAGGGAGAAAGTTT	1	2	12	AA2	2.0	.
chr2	40577836	40577867	chr2:40577836-40577867	0	AGACAATCCTTTAGGTAGTCCAAAGGTAGCTC	1	2	12	AA2	-	.
chr2	40582502	40582533	chr2:40582502-40582533	0	AAGGATGTTTTCTCCATTTCGTGGACATTTTC	1	2	12	AA2	-	.
chr2	40583937	40583968	chr2:40583937-40583968	0	GAGTTTGTCTGGTGTTTCCTCAGAACTTGGTT	1	2	12	AD3	2.0	.
chr2	40587545	40587567	chr2:40587545-40587567	0	AAGCATGCTATATAAACATGACA	1	3	3	CCD1	-	.
chr2	40590735	40590754	chr2:40590735-40590754	0	GAACAAACTCATACAAGTCT	2	2	0	AD2	2.0	.
chr2	40591502	40591528	chr2:40591502-40591528	0	AGATTAGCTGAGCAACTTGGCAAGTCC	1	3	7	ACC1	1.0	.
chr2	40592961	40592980	chr2:40592961-40592980	0	GGAGATGCTTGGACAATCCT	1	2	0	AA2	1.0	.
chr2	40593881	40593904	chr2:40593881-40593904	0	AAAATTGTTCAAAAAAATTTGTTC	1	2	4	AA2	1.0	.
chr2	40599557	40599583	chr2:40599557-40599583	0	AGGTTTGCCTTTAATAGGAACATGTAC	1	2	7	AD3	-	.
chr2	40604720	40604744	chr2:40604720-40604744	0	GCACATGCCTTAAAAGTGCAAGTTT	1	2	5	DD2	-	.
chr2	40605633	40605653	chr2:40605633-40605653	0	TGGCATGTTTGAAACTGTCTC	2	3	1	ABC2	1.0	.
chr2	40606657	40606681	chr2:40606657-40606681	0	GGGATTGTTTTCTCAGAACATCTTC	1	2	5	AA2	1.0	dELS
chr2	40606932	40606964	chr2:40606932-40606964	0	AATCATGGTTGGGGACATAAATGAGACATGTTT	1	2	13	DD1	2.0	dELS
chr2	40610697	40610717	chr2:40610697-40610717	0	TAACAAGTCTCTAAGAAGTTC	1	3	1	ACC2	-	.
chr2	40611789	40611810	chr2:40611789-40611810	0	AAGGAAACCTGAGAACATGTTT	2	2	2	AA1	2.0	.
chr2	40612675	40612695	chr2:40612675-40612695	0	GAGTTAGTCCTAAGCAATTCC	1	2	1	AA2	-	.
chr2	40613316	40613344	chr2:40613316-40613344	0	AAATTATTTCTATCTCCAGGAGCTTGCCC	1	2	9	AA1	1.0	.
chr2	40614940	40614968	chr2:40614940-40614968	0	GAACTAGTTGTGTAACTTTGGGCAAGTTG	1	2	9	CC	-	.
chr2	40620102	40620128	chr2:40620102-40620128	0	AAAATTGCTTCTTAAAGGAGCAACTCC	1	2	7	AA2	1.0	.
chr2	40623716	40623740	chr2:40623716-40623740	0	GGGCTTGTTCCATCCAGACTTTTTA	1	2	5	AC3	-	.
chr2	40626894	40626917	chr2:40626894-40626917	0	AGACATGTTAAGTGAAATAAGCCA	1	3	4	ACC2	-	.
chr2	40627618	40627648	chr2:40627618-40627648	0	TGTCTTGTTTCTGGCATCCAGTGACATGTTT	1	3	11	CCD1	-	.
chr2	40629599	40629629	chr2:40629599-40629629	0	CAACAAACTTCAGGGGCTTTTAAACTTGCTT	1	2	11	AC1	-	.
chr2	40633676	40633701	chr2:40633676-40633701	0	AGACTTGAGTGCAGTGGAACAAGCTC	1	2	6	DD1	1.0	.
chr2	40634737	40634764	chr2:40634737-40634764	0	ATGCACGTCTTTAAATTAAAGCTTGTTT	1	2	8	BD1	1.0	.
chr2	40636902	40636923	chr2:40636902-40636923	0	AAATAAGCTTAGAAACGAGCCT	1	2	2	AB2	1.0	.
chr2	40637980	40638006	chr2:40637980-40638006	0	AAACAGGTTTGCAGGAAAAAATAGTTT	1	2	7	AB2	-	.
chr2	40640637	40640665	chr2:40640637-40640665	0	AGACTAGTTCTCTAATTCTGGGCAAAACT	1	2	9	AD4	-	.
chr2	40642831	40642855	chr2:40642831-40642855	0	AAATTTGCCTCAATCAGTCATGCTT	1	2	5	AD2	-	.
chr2	40643173	40643204	chr2:40643173-40643204	0	AGGCATATTTCAGCTAAGCGTAGAACATACTT	1	2	12	AA2	2.0	.
chr2	40643218	40643242	chr2:40643218-40643242	0	GAGCTTGCTCTAGTTGGGCATGCTT	2	0	5	0	-	.
chr2	40650800	40650823	chr2:40650800-40650823	0	CAACAAGCATATGAAAACATGCTC	1	2	4	CD	1.0	.
chr2	40652895	40652917	chr2:40652895-40652917	0	AAAATTGCTACTTTGACTTGTTC	1	3	3	ACC1	2.0	.
chr2	40653457	40653487	chr2:40653457-40653487	0	GAACTAATTTTGCAACTTTGAAAGTAAGTTT	1	2	11	AA2	-	.
chr2	40662130	40662151	chr2:40662130-40662151	0	ATATTTGTCTTAGAACTTGCTT	1	2	2	AD4	-	.
chr2	40662779	40662801	chr2:40662779-40662801	0	GAATTTGCTTTTCTAACAAGTTC	1	2	3	AC2	-	.
chr2	40666368	40666396	chr2:40666368-40666396	0	GAACTTGCCTTTAAAGATAAAAAATGGCT	2	2	9	AD1	-	.
chr2	40672907	40672934	chr2:40672907-40672934	0	AGTCATGTCACCCAAGCAAGACTTGCCC	1	2	8	CD	-	.
chr2	40673015	40673043	chr2:40673015-40673043	0	AGGCTAGTCCTGCTTCTAAAAACCACTCC	1	2	9	AB1	-	.
chr2	40674452	40674482	chr2:40674452-40674482	0	AAAAATGTCCCACAGGGTCTAGGGCAAACCT	1	2	11	AA2	-	.
chr2	40674628	40674656	chr2:40674628-40674656	0	GGACAAATTCCCTACTGGTCAGCAAGCCA	1	3	9	ACC2	-	.
chr2	40675134	40675164	chr2:40675134-40675164	0	GAGCAGGCCAATCACCTGGTGGGGCTTGTTA	1	3	11	BCC2	2.0	.
chr2	40675194	40675219	chr2:40675194-40675219	0	AAGATTGTCCAATGAGAAACAAGCTG	1	2	6	AC2	-	.
chr2	40675757	40675784	chr2:40675757-40675784	0	AGGCCTTCTCACAGGACAAAACTTGTCT	1	2	8	AB1	2.0	.
chr2	40679446	40679467	chr2:40679446-40679467	0	AGATAAGTCCTAAAGCAATTCT	1	2	2	AA2	-	DNase-H3K4me3
chr2	40679743	40679762	chr2:40679743-40679762	0	AAGCTAGCTCACACTAGCTT	2	1	0	D2	2.0	.
chr2	40680190	40680215	chr2:40680190-40680215	0	GGACATTCCTCTCGAATAACAAGTTA	1	3	6	ACC2	3.0	.
chr2	40683070	40683095	chr2:40683070-40683095	0	AAAAAAGCCCAGGACCAAACAAATTC	1	2	6	AA2	1.0	.
chr2	40684827	40684859	chr2:40684827-40684859	0	AAACAAATTTACAAGAAAAGCACAAACAACCCC	1	2	13	AA2	2.0	.
chr2	40685304	40685328	chr2:40685304-40685328	0	AGGCATGTTTCAGAAAAAAATGACT	2	2	5	AD1	-	.
chr2	40685557	40685586	chr2:40685557-40685586	0	TGGCTAATTCCTTCATTCTTCAGCTAGCCC	1	3	10	ACC2	-	.
chr2	40686661	40686683	chr2:40686661-40686683	0	TTGCAAGCCCTGAAGACTTGCTA	1	3	3	CCD1	-	.
chr2	40690007	40690035	chr2:40690007-40690035	0	TGCCATGCCAAGTGTGTGAGGACAAGCTT	1	3	9	CCD1	2.0	.
chr2	40691371	40691393	chr2:40691371-40691393	0	AGACTAGCCTGGCCAACATGGTG	1	3	3	CCD1	1.0	.
chr2	40693686	40693718	chr2:40693686-40693718	0	AAACAAATTTACAAGAAAAAAACAAACAACCCC	1	2	13	AA2	1.0	.
chr2	40695251	40695276	chr2:40695251-40695276	0	AGATGAGTTCAGACTTAAGCATGCCC	1	2	6	AB4	2.0	.
chr2	40698577	40698609	chr2:40698577-40698609	0	AAAATTGTTCTTAACTTTTTATTAAACATTTCC	1	2	13	AA2	-	.
chr2	40701934	40701961	chr2:40701934-40701961	0	AGATTTGTTTGGTTGAGTGAATTTGTTC	1	2	8	AA2	-	.
chr2	40705080	40705101	chr2:40705080-40705101	0	AAACTAGTTACTAAGCCTGCCT	1	2	2	BC2	1.0	.
chr2	40711864	40711892	chr2:40711864-40711892	0	GAACATGCTCCTTTAGCTTGGAGGAGTTT	2	2	9	AB1	1.0	.
chr2	40715162	40715190	chr2:40715162-40715190	0	GGACTTCCCTCTGGGGTGAAAGTATGCCT	1	2	9	AA2	-	.
chr2	40718157	40718187	chr2:40718157-40718187	0	AAGCATTCTATAAGAAAAGGTGGGCAAGTTA	1	3	11	ACC2	1.0	.
chr2	40724454	40724479	chr2:40724454-40724479	0	AAAATTGTCTTCCACAAAACCAGTCC	1	2	6	AB2	-	.
chr2	40726106	40726127	chr2:40726106-40726127	0	GAACTGGTTTTTCAACATGCTG	1	3	2	BCC2	-	dELS,CTCF-bound
chr2	40728900	40728932	chr2:40728900-40728932	0	GAACTTGCTTTGTGTGTGTGTTTGTGAAAGTCT	1	2	13	AD1	-	.
chr2	40731111	40731133	chr2:40731111-40731133	0	AAGCTATCTTCATAGACAGGCCC	1	2	3	AB2	1.0	.
chr2	40735113	40735134	chr2:40735113-40735134	0	AATCTAGTTTTAGAACATGATT	2	2	2	DD3	-	.
chr2	40735454	40735482	chr2:40735454-40735482	0	AGGCTTGCCAGATAAAATACAGGATGCCC	1	3	9	ACC2	-	.
chr2	40736804	40736823	chr2:40736804-40736823	0	AAACAAGTTCAGTTAAGTTC	2	2	0	AD1	1.0	.
chr2	40740620	40740645	chr2:40740620-40740645	0	GAACATGTCAAGGCCAGAACTTGGCA	1	3	6	CCD1	1.0	.
chr2	40740711	40740740	chr2:40740711-40740740	0	GAGCAAGCTTATTTTCCATAAGAAATGGTT	2	2	10	AD1	-	.
chr2	40746054	40746079	chr2:40746054-40746079	0	AAGCTAGGTCCTGATGAAGGTAGCTT	1	2	6	AD2	1.0	.
chr2	40750170	40750199	chr2:40750170-40750199	0	AAGCATTCTCCTGTCATCTCAAACATGGCT	1	2	10	AD2	1.0	.
chr2	40750679	40750698	chr2:40750679-40750698	0	AAATATTTTTGGGCTAGTTT	2	2	0	AA1	-	.
chr2	40752698	40752717	chr2:40752698-40752717	0	AGGCTAGCTGACACAAGCTA	2	3	0	CCD2	-	.
chr2	40752928	40752955	chr2:40752928-40752955	0	AAACTATTTCTTTAAAATAAGGAAGTCC	1	2	8	AA2	-	DNase-H3K4me3
chr2	40756829	40756851	chr2:40756829-40756851	0	TGGCATGTTGGCCAGGCTTGTCT	1	2	3	CC	-	.
chr2	40757667	40757693	chr2:40757667-40757693	0	AGACTTTCTCGCTATTGAAGCTACCTT	1	2	7	AA2	-	.
chr2	40757932	40757959	chr2:40757932-40757959	0	AAACATATTTGATAACTGAAACTAGTTA	1	2	8	AC2	-	.
chr2	40759772	40759792	chr2:40759772-40759792	0	GAATTTGCCTTAAACATTCCT	1	2	1	AA2	1.0	.
chr2	40759892	40759913	chr2:40759892-40759913	0	AGAAATGTTTGTTGGCTAGTCT	1	2	2	AC2	-	.
chr2	40761621	40761646	chr2:40761621-40761646	0	GAGATAGTTGATATCGTGACTTGTTC	1	3	6	ACC1	1.0	.
chr2	40763724	40763750	chr2:40763724-40763750	0	AGGGATGTCTTACAAGAGAGCTTGTGC	1	2	7	AD3	-	.
chr2	40764752	40764778	chr2:40764752-40764778	0	ATACAAACTTATTTACCAAACATGCTT	2	2	7	AD1	1.0	.
chr2	40767138	40767166	chr2:40767138-40767166	0	AGATTTGTTTCTAGATAATAAGTTTGTTT	1	2	9	AA2	-	.
chr2	40769936	40769956	chr2:40769936-40769956	0	AGGATTGTTTTGGATTAGTTT	1	2	1	AA2	-	.
chr2	40772427	40772448	chr2:40772427-40772448	0	AAAAATGTTCACAGACTGGTTT	2	2	2	AB3	1.0	.
chr2	40772860	40772882	chr2:40772860-40772882	0	AGACTTTTTTCCCAAAGAAGTTT	1	2	3	AA2	1.0	.
chr2	40777533	40777559	chr2:40777533-40777559	0	AGGCTTGTCTTGGCTTTTAACATCCCT	1	2	7	AC1	2.0	.
chr2	40779466	40779497	chr2:40779466-40779497	0	AAGCTTTTCTCTGGTTCAAGGCAAAGATGCCC	1	2	12	AA2	1.0	.
chr2	40782239	40782271	chr2:40782239-40782271	0	AAACAAATTTACAAGAAAAAAACAAACAACCCC	1	2	13	AA2	-	.
chr2	40785759	40785789	chr2:40785759-40785789	0	AAACTAGCTAAGATTTTTTTAAAACATTTTC	1	2	11	AC2	2.0	.
chr2	40785809	40785828	chr2:40785809-40785828	0	TATGTTGTCCAGGCTAGTCT	2	3	0	ACD1	-	.
chr2	40787036	40787062	chr2:40787036-40787062	0	AACTTAGCCTTATAATTAAGCAAGCTC	1	2	7	AD4	-	.
chr2	40787269	40787290	chr2:40787269-40787290	0	AAACAATCTTTAGAGCAGGCTT	1	2	2	AB2	-	.
chr2	40791013	40791038	chr2:40791013-40791038	0	AAGCAAGCTCTATCTTGTGCAGGTTT	1	2	6	BD1	-	.
chr2	40792232	40792264	chr2:40792232-40792264	0	GGTCATGCCTACTTAAGTGGAAAATACTTGCCT	1	2	13	DD2	-	.
chr2	40801888	40801920	chr2:40801888-40801920	0	GGGGTTGTTTGTTTTTTTCTTGTAAATTTGTTT	1	2	13	AA2	-	.
chr2	40803534	40803565	chr2:40803534-40803565	0	TAACTATCCTCATTTGATAGATGAACAAGTCA	1	3	12	ACC2	-	.
chr2	40804805	40804832	chr2:40804805-40804832	0	GAACATATTTAACACTAAGAAAATGCTT	1	2	8	AA2	1.0	.
chr2	40807052	40807084	chr2:40807052-40807084	0	TAACAAGTCTACAGGAGAGCTGAGGACATTTTT	1	2	13	AC2	-	.
chr2	40808120	40808140	chr2:40808120-40808140	0	AAATAAGCCTCTGGCAAGTCA	1	3	1	ACC1	-	.
chr2	40808438	40808464	chr2:40808438-40808464	0	AAGCTGGTTTCGGAGCAAAACTCGCTT	1	2	7	BB2	-	.
chr2	40808762	40808785	chr2:40808762-40808785	0	GGACAAGTTTAAAAGGCCTTGTTA	1	2	4	CD	1.0	.
chr2	40812527	40812547	chr2:40812527-40812547	0	AGACTTGCCCTAAACAAAATG	1	3	1	ACD2	-	.
chr2	40822637	40822667	chr2:40822637-40822667	0	GGGCAGGTTTGTTACATAGGTAAACTTGTGT	1	2	11	BD2	2.0	.
chr2	40824875	40824906	chr2:40824875-40824906	0	GAGCCAGTCCCTTAACTTTTCTAAGCCTGTTT	1	2	12	BB2	-	.
chr2	40825164	40825187	chr2:40825164-40825187	0	AGAAAAATCCATCTAAACTAGTTC	1	2	4	AA1	-	.
chr2	40828748	40828770	chr2:40828748-40828770	0	AAACTAGTTAAACCTGCTTGTTT	1	3	3	CCD2	1.0	.
chr2	40829347	40829372	chr2:40829347-40829372	0	AAGGATGCCTATATCAAAGCAGGCTC	2	2	6	AB3	1.0	.
chr2	40833072	40833093	chr2:40833072-40833093	0	AAGCTAATCTTGTGACTAGTTT	1	2	2	AC2	-	.
chr2	40836556	40836585	chr2:40836556-40836585	0	AAGCAAGCACATACCTAACTAAATAAGCTT	1	2	10	AD2	-	.
chr2	40837958	40837982	chr2:40837958-40837982	0	TAGCTGGCTCCATGAAAGCTTGTCA	1	3	5	BCC2	1.0	.
chr2	40839261	40839281	chr2:40839261-40839281	0	AAGCTTGCCTTGGGCTCCTTC	1	2	1	AB4	2.0	.
chr2	40847333	40847352	chr2:40847333-40847352	0	AGACAAGCCTGGGCAACATG	2	3	0	ACD2	1.0	.
chr2	40850214	40850241	chr2:40850214-40850241	0	AAGCTGGTTTTGAACTCCAGGCTGGTTT	1	2	8	BB2	2.0	.
chr2	40856298	40856329	chr2:40856298-40856329	0	AAACAAATTTACAAGAAAAAACAAACAACCCC	1	2	12	AA2	-	.
chr2	40858019	40858047	chr2:40858019-40858047	0	AAACATCCTGCTATTTTTAAAGCTTGCCT	1	2	9	AC1	-	.
chr2	40860954	40860973	chr2:40860954-40860973	0	AAAAAAGCCTAACCTTGCTC	2	2	0	AD2	1.0	.
chr2	40862876	40862900	chr2:40862876-40862900	0	AAGTTAGCCCAGCTCAGGAAAGCTT	1	2	5	AA2	3.0	.
chr2	40870815	40870845	chr2:40870815-40870845	0	TCTCTTGTCTGCTGCCATATAAAACATGCCT	1	3	11	CDD2	-	.
chr2	40871199	40871230	chr2:40871199-40871230	0	GAGCTACTCTATTTCCTTCTATAAGCTAATTC	1	2	12	AA2	-	.
chr2	40872499	40872528	chr2:40872499-40872528	0	AAGCATGCCGTGTTAAGAAAAAGGAAGCCA	1	3	10	ACC2	-	.
chr2	40874125	40874145	chr2:40874125-40874145	0	AAACAATCTCAGAGGATGCTC	1	2	1	AA2	-	.
chr2	40877462	40877483	chr2:40877462-40877483	0	AAGCTGGCCTTCAAACTAGTAT	1	2	2	BD2	-	.
chr2	40879923	40879949	chr2:40879923-40879949	0	GAACAAGCTTATATCTTGGTCATTTTC	2	2	7	AD1	-	.
chr2	40881647	40881677	chr2:40881647-40881677	0	GAACATGCTCCAATTAAAAGAATACTATTTT	2	2	11	AD1	1.0	.
chr2	40882781	40882813	chr2:40882781-40882813	0	GAACTTCCTCCCTCACTGAGCTGAGATATGCTC	1	2	13	AA2	-	dELS
chr2	40885061	40885084	chr2:40885061-40885084	0	TGACAAGTCCAAAGGGACTTCCAC	1	3	4	ACD2	-	.
chr2	40887782	40887807	chr2:40887782-40887807	0	AAACTTGTCTTCCGGGAAACAATTAG	1	3	6	ACD2	2.0	.
chr2	40892693	40892720	chr2:40892693-40892720	0	TAACAATTTTTTATAAACTAACATGCTC	1	3	8	ACC2	-	.
chr2	40896520	40896548	chr2:40896520-40896548	0	AAACCAACTTAAATTAATTAAACAAGTTT	1	2	9	AB1	-	.
chr2	40897523	40897550	chr2:40897523-40897550	0	TGACATGTTCCTTTACATCAAGTAGCTT	1	3	8	ACC2	1.0	.
chr2	40897583	40897609	chr2:40897583-40897609	0	TGGCAAGTTCTAGCTAAGGACAAATTG	1	3	7	ACC1	1.0	.
chr2	40898943	40898970	chr2:40898943-40898970	0	TAAAAAGTTTGAGAAACTTAACATGTTT	1	3	8	ACC1	-	.
chr2	40908068	40908090	chr2:40908068-40908090	0	GCAGTAGTCTTCCAAGCTTGTTT	1	2	3	AD4	-	.
chr2	40914582	40914605	chr2:40914582-40914605	0	GAGCATTTCTTGTAAGGCCTGTCT	1	2	4	AB2	1.0	.
chr2	40917816	40917848	chr2:40917816-40917848	0	CAGCATGTCTTATTTGTCAATTCAGACATTTGT	1	3	13	ACD2	-	.
chr2	40918184	40918203	chr2:40918184-40918203	0	AGGCATGTGTAGGCATGTGT	3	2	0	DD2	1.0	.
chr2	40924482	40924511	chr2:40924482-40924511	0	TACATTGTTCCACAATGGTTGAACTAGTTT	1	3	10	ACD1	-	.
chr2	40934006	40934038	chr2:40934006-40934038	0	AAAATTGTTTGATATTAATATGAAGAAAAGCTT	1	2	13	AA2	1.0	.
chr2	40940825	40940851	chr2:40940825-40940851	0	AGACTTCCTTAGATTGAAAGAATGTTT	1	2	7	AA2	-	.
chr2	40951176	40951208	chr2:40951176-40951208	0	GAAAATGTTGAGTGTCTACCATTGGGCTAGTTG	1	3	13	ACC1	-	.
chr2	40951425	40951455	chr2:40951425-40951455	0	AAACATACTCTTAAACTTCAGAGAAATGTTC	1	2	11	AA2	1.0	.
chr2	40953326	40953348	chr2:40953326-40953348	0	AAGCTTCCTTGGGGGACTAGTTT	1	1	3	A2	-	.
chr2	40953989	40954013	chr2:40953989-40954013	0	AGAAAAGTTTGAAGTAAACATGACT	1	2	5	AD3	-	.
chr2	40954067	40954089	chr2:40954067-40954089	0	AAGGAAGTCTGTGAGGCCTGTCC	1	2	3	AB2	-	.
chr2	40954744	40954763	chr2:40954744-40954763	0	AAACTTTTTTAAAGAAGTTT	1	2	0	AA2	1.0	.
chr2	40959253	40959277	chr2:40959253-40959277	0	GAGAATGTTTAATAAGAACATGATT	1	2	5	AD3	-	.
chr2	40959961	40959992	chr2:40959961-40959992	0	AGGAAATTTTGACTTAAAGACAAAGCTTGTCT	1	2	12	AA1	2.0	.
chr2	40960492	40960516	chr2:40960492-40960516	0	TAGCATGCCTTAATACTGCTTGTCT	1	3	5	CCD2	-	.
chr2	40963120	40963140	chr2:40963120-40963140	0	TGACTTGTTTTAGACACATTT	1	3	1	ABC2	1.0	.
chr2	40965461	40965489	chr2:40965461-40965489	0	TGACATGCTCCTACTTTATAGGCTTTATT	1	3	9	ACD2	1.0	.
chr2	40967760	40967779	chr2:40967760-40967779	0	TAAAATGTTTGAGCATGTCA	4	3	0	ACC1	1.0	.
chr2	40968318	40968338	chr2:40968318-40968338	0	AAACTTCCTTAAGGGAAGTTT	1	2	1	AA2	1.0	.
chr2	40969022	40969052	chr2:40969022-40969052	0	AGACATTTTTCTATCAATGCAAATCTAGCTT	1	2	11	AD2	-	.
chr2	40970799	40970827	chr2:40970799-40970827	0	AAACAAGTTTTAAAGAATAAAATAAACTT	1	2	9	AA1	-	.
chr2	40970866	40970891	chr2:40970866-40970891	0	AAACATGCCTATAATCAAATTAACTT	2	2	6	AA1	1.0	.
chr2	40971126	40971146	chr2:40971126-40971146	0	GGAAAAGCCAAGGACATGTTT	1	2	1	AC1	1.0	.
chr2	40974929	40974953	chr2:40974929-40974953	0	AAACTGGTTCTCTGGAAAAATGCTT	1	2	5	AB2	-	.
chr2	40976489	40976515	chr2:40976489-40976515	0	TGGCTTGCTTCCACTGGAGGCATGAGC	1	3	7	CDD3	1.0	.
chr2	40976647	40976670	chr2:40976647-40976670	0	CTACTTGCTAAGGAGAGCAAGTTT	1	3	4	CCD1	-	.
chr2	40977702	40977721	chr2:40977702-40977721	0	AATCTAGTCTGATCTTGTTC	2	2	0	DD2	-	.
chr2	40980817	40980836	chr2:40980817-40980836	0	CAGCTTTCTAAAACATGTCC	3	3	0	ACC2	-	.
chr2	40981981	40982002	chr2:40981981-40982002	0	AAGCATATTTAAAAACATATTC	1	2	2	AA2	-	.
chr2	40982361	40982392	chr2:40982361-40982392	0	AAGTTTCCTCAACCTGCTCTCAAGGCATGCTT	2	2	12	AA1	-	.
chr2	40985561	40985593	chr2:40985561-40985593	0	GAACATCTTTAGTATTTTTTCTGAGGCAGGTCT	1	2	13	AB2	-	.
chr2	40986010	40986040	chr2:40986010-40986040	0	TAGCATGCTCCAGTTGGCAAATAGCAAGATC	1	3	11	CCD1	1.0	.
chr2	40990273	40990304	chr2:40990273-40990304	0	AAACAAACCTCCTTCTCCCTGGGGACTAGGCT	1	2	12	AD2	-	.
chr2	40990452	40990475	chr2:40990452-40990475	0	CAGCTTGTTACAGGAAACATGCCC	1	2	4	CC	-	.
chr2	40990857	40990877	chr2:40990857-40990877	0	CAGCAAGTCTCAGACTCATTT	1	3	1	ABC2	1.0	.
chr2	40994877	40994905	chr2:40994877-40994905	0	AAATTAGCTTGGAGTGGTGACACATGCCT	1	2	9	AD2	-	.
chr2	40995560	40995586	chr2:40995560-40995586	0	GAACATCCTTAAGAAAGGAGTAAGTTT	1	2	7	AA2	1.0	.
chr2	40997538	40997558	chr2:40997538-40997558	0	CAGCATGCGGGAAGCAAGTCC	1	3	1	CCD2	-	.
chr2	40998757	40998785	chr2:40998757-40998785	0	AAGCTTTCCTTCAGAAATTAAAGTTGTTT	1	2	9	AA2	-	.
chr2	41001014	41001041	chr2:41001014-41001041	0	AATCATCTCTCATCTGAGAAGCATGCCT	2	2	8	AD1	1.0	dELS
chr2	41001720	41001745	chr2:41001720-41001745	0	AAGCTAACCCTTCCAGGGACAATCCC	1	2	6	AA2	1.0	.
chr2	41002873	41002904	chr2:41002873-41002904	0	AGCCTTGTTCAGCCTCAGCTGGGAACATGCAT	1	2	12	DD3	1.0	.
chr2	41004095	41004127	chr2:41004095-41004127	0	AAACTTATTTTCTGTCTGACCTTTGACATGCTT	1	2	13	AC2	-	CTCF-only,CTCF-bound
chr2	41005737	41005764	chr2:41005737-41005764	0	AAACTTGTTTTCTGGTAAGGACTTTGTT	1	2	8	AD4	2.0	.
chr2	41006519	41006538	chr2:41006519-41006538	0	AAGCATGTTCCAGGTAGTTC	3	2	0	AC1	-	.
chr2	41010453	41010477	chr2:41010453-41010477	0	AGGCATGCTGGCAATTAATTTGTTC	1	3	5	ACC2	1.0	.
chr2	41011061	41011087	chr2:41011061-41011087	0	GAGTTTGTCTGACTACCAGAAATGCTC	1	2	7	AA2	1.0	.
chr2	41012223	41012248	chr2:41012223-41012248	0	AACCTTGTTTTGTAAAAGGCATTCTC	1	2	6	AD3	-	.
chr2	41012934	41012956	chr2:41012934-41012956	0	AAACATGTTCTAGAAAGAATCTC	2	2	3	AA1	2.0	.
chr2	41016788	41016820	chr2:41016788-41016820	0	GGAGTTGTTTGCTTTTTTCTTGTAAATTTGTTT	1	2	13	AA2	-	.
chr2	41018201	41018222	chr2:41018201-41018222	0	AAGCAAGTTCTAGCACATGCTA	2	2	2	CD	-	.
chr2	41020621	41020642	chr2:41020621-41020642	0	AAGCTTGTTTATGTCCTTGTCC	1	2	2	DD1	-	.
chr2	41021545	41021575	chr2:41021545-41021575	0	GCACAAGTCTGCTACCACTGAAGATAAGCTT	1	2	11	AD2	1.0	.
chr2	41021899	41021922	chr2:41021899-41021922	0	AAATTTGTTTATATAGATAAGTTC	1	2	4	AA2	-	.
chr2	41024117	41024138	chr2:41024117-41024138	0	AGTCATGCTGGCAGGCTTGTCT	2	2	2	CD	-	.
chr2	41027056	41027086	chr2:41027056-41027086	0	GAAAATCTTTGGCCTCGTCCAGAGCTTGCCC	2	2	11	AA1	2.0	.
chr2	41028323	41028342	chr2:41028323-41028342	0	AGACTTATTTGGGGATGTTC	1	2	0	AA2	2.0	.
chr2	41028902	41028923	chr2:41028902-41028923	0	AGAATAGTCTTCAGACATTTCC	1	2	2	AA2	-	.
chr2	41032885	41032915	chr2:41032885-41032915	0	AAGGATGTCTTAACCTACACTAAACATGGCT	1	2	11	AD3	-	dELS,CTCF-bound
chr2	41038681	41038700	chr2:41038681-41038700	0	AGATATGCCTAAACTTATCT	1	2	0	AA2	1.0	dELS
chr2	41040729	41040752	chr2:41040729-41040752	0	AAACAACTTTTCAGGAATTTGCTT	1	2	4	AA2	-	.
chr2	41046402	41046432	chr2:41046402-41046432	0	AACCTTATTTTTCTTTCCACGGAACATGTTT	2	2	11	AD1	1.0	.
chr2	41046661	41046681	chr2:41046661-41046681	0	TACCAAGTTTGAAACATGTTA	2	3	1	CCD1	-	.
chr2	41047078	41047103	chr2:41047078-41047103	0	AGAATTGTTCTCTAACAAACAACTTT	1	2	6	AA2	2.0	.
chr2	41047399	41047423	chr2:41047399-41047423	0	CAGCTTGCCTTTTCTGAGCATCCTG	1	3	5	ACC1	-	.
chr2	41049790	41049820	chr2:41049790-41049820	0	TCGCTTGTCTGCTGCCATGTGAGACATGCCT	1	2	11	CD	4.0	.
chr2	41049984	41050013	chr2:41049984-41050013	0	AAAGATGCCCAAAAATGTGGAAACAACTTT	1	2	10	AA2	1.0	.
chr2	41050088	41050108	chr2:41050088-41050108	0	GAACTTCCTAGAGACTTGTTG	1	3	1	ACC2	-	.
chr2	41051671	41051701	chr2:41051671-41051701	0	TCTCTTGTCTGCCTCCATGTGAAACATGCCT	1	3	11	CDD2	-	.
chr2	41051861	41051886	chr2:41051861-41051886	0	GAGCAAGCCAGAAAAGGAACTAACTA	1	3	6	ACC1	-	.
chr2	41055159	41055187	chr2:41055159-41055187	0	GGGGTTGTTTTTTTCTTGTAAATTTGTTT	1	2	9	AA2	-	.
chr2	41059296	41059324	chr2:41059296-41059324	0	GATCTTGTTTATGTTTTCTGGGCAAGGTC	1	2	9	DD3	-	.
chr2	41062716	41062736	chr2:41062716-41062736	0	AAACTTGCTTTCAATTTGCTT	1	2	1	AC1	-	.
chr2	41064196	41064217	chr2:41064196-41064217	0	AAGCAAGTCAGGGAAGAAGTTG	1	3	2	ACC2	1.0	.
chr2	41067753	41067778	chr2:41067753-41067778	0	AGACATTCTCTTTGTAGAGCTGGCTT	1	2	6	AB2	-	.
chr2	41070066	41070094	chr2:41070066-41070094	0	AAACATTTTTTAAAAGAGGGAACTAATTT	1	2	9	AA2	2.0	.
chr2	41071952	41071981	chr2:41071952-41071981	0	GGACATGTTTGAATTCTTATAAATAAACTT	2	2	10	AA1	1.0	.
chr2	41076069	41076096	chr2:41076069-41076096	0	GGACTTGCTCCCATTTTATGACATGTTA	1	2	8	CC	-	.
chr2	41078078	41078106	chr2:41078078-41078106	0	AAGCATGCCCTGTAGGAGTCTACAAGCTC	1	2	9	CD	1.0	.
chr2	41082145	41082177	chr2:41082145-41082177	0	AAACAAATTTATCAGAAAAAAACAAACAACCCC	1	2	13	AA2	-	.
chr2	41085051	41085070	chr2:41085051-41085070	0	AAACATATTTGAACAAGATT	3	2	0	AD2	-	.
chr2	41085860	41085879	chr2:41085860-41085879	0	AGAAATGCCCGAGAAAGCTT	1	2	0	AA2	2.0	.
chr2	41086500	41086520	chr2:41086500-41086520	0	AAAGTTGCCTTAAAGTTGTTT	1	2	1	AA2	1.0	.
chr2	41089216	41089248	chr2:41089216-41089248	0	GGGGTTGTTTGTTTTTTTCTCGTAAATTTGTTT	1	2	13	AA2	1.0	.
chr2	41093458	41093489	chr2:41093458-41093489	0	AGACATCTTCAATGAGAACTACAAACCAGTCC	1	2	12	AB2	1.0	.
chr2	41094297	41094329	chr2:41094297-41094329	0	AAACAAATTCACAAGGAAAAAAGAAACAACTCC	1	2	13	AA2	1.0	.
chr2	41100027	41100057	chr2:41100027-41100057	0	AAAGAAATTTATGGCAGCACAAAACATGCTT	2	2	11	AA1	2.0	.
chr2	41102316	41102346	chr2:41102316-41102346	0	AAACAAGCTCAATGAGGTCTGAAGCAAGTTT	2	0	11	0	-	.
chr2	41102585	41102608	chr2:41102585-41102608	0	AAGCTTTTTCTATTGTGCATGCCT	1	2	4	AD2	-	.
chr2	41103396	41103415	chr2:41103396-41103415	0	GAACAAGTTGTAGCTTGTTT	4	2	0	CC	-	.
chr2	41103827	41103858	chr2:41103827-41103858	0	AAGAAAGTTTAGCTGGGCATGGGGACATGTTT	2	1	12	A1	1.0	.
chr2	41104760	41104786	chr2:41104760-41104786	0	AGACAAGTGGTGTGAAGGGACAAGTTA	1	3	7	CCD2	2.0	.
chr2	41106397	41106421	chr2:41106397-41106421	0	AAGCATGTGCTTAACAAACTACTCC	1	2	5	AD2	3.0	.
chr2	41106437	41106458	chr2:41106437-41106458	0	AGACAAGCCACCAAAAATGTTT	1	2	2	AC2	-	.
chr2	41106521	41106550	chr2:41106521-41106550	0	AAACAAATCAACCACAGTCAGAACAAGCCA	1	3	10	ACC2	-	.
chr2	41108686	41108716	chr2:41108686-41108716	0	GTACTTGCCTTCCTCATTAGAGAATATGTTC	1	2	11	AD2	-	.
chr2	41108988	41109017	chr2:41108988-41109017	0	AAACATGTTTAGGCCTGGGCGCAGTAGCTC	2	2	10	AD1	-	.
chr2	41111169	41111198	chr2:41111169-41111198	0	AGGCTAGTTATTTAGATATGAGAATTGTCT	1	2	10	AC2	1.0	.
chr2	41116155	41116178	chr2:41116155-41116178	0	CAGCAAGTCTCCTCAGGCTCTTCT	1	3	4	ABC2	-	.
chr2	41124713	41124741	chr2:41124713-41124741	0	AAGGAAGTTTTCTCATTTCATACTTGTCT	1	2	9	AD2	1.0	.
chr2	41125565	41125597	chr2:41125565-41125597	0	TTAGAAGCTCACAGTAAAAATATGGGCTAGTCC	1	3	13	ACD1	1.0	.
chr2	41126739	41126761	chr2:41126739-41126761	0	TGACATGCCCTGGAGACATTTTC	1	2	3	AC2	1.0	.
chr2	41127149	41127177	chr2:41127149-41127177	0	CAACAAGTCTCTAGGAAGTTAGAAAGTTT	1	3	9	ACC2	2.0	.
chr2	41131613	41131638	chr2:41131613-41131638	0	TAAATTGCTATCTTTAAGACTAGTTT	1	3	6	ACC1	2.0	.
chr2	41132832	41132852	chr2:41132832-41132852	0	AAGCTTTTTAATAACTTGTTT	1	3	1	ACC2	1.0	dELS
chr2	41136402	41136429	chr2:41136402-41136429	0	CAGTTAGCCTTCTCAAACTGACTAGCCT	1	3	8	ACC1	1.0	.
chr2	41139839	41139868	chr2:41139839-41139868	0	CATAAAGTTCAGATACTTGTGGGCATGTTT	1	3	10	ACD1	-	.
chr2	41140719	41140751	chr2:41140719-41140751	0	TGACTTGCCTCAAATCAGCCCCTGAGTAAGTTA	1	3	13	ACC2	-	.
chr2	41143134	41143162	chr2:41143134-41143162	0	CAACTTGCTGCTTCAGTTGAAATATGCTC	1	3	9	ACC2	-	.
chr2	41143311	41143332	chr2:41143311-41143332	0	AAACATGACCAAAGGCTTGTAT	2	2	2	DD2	-	.
chr2	41147282	41147302	chr2:41147282-41147302	0	GGACAAGTTAGAAACTACTTA	1	3	1	ACC1	2.0	.
chr2	41148275	41148299	chr2:41148275-41148299	0	GAGCATGTTCTCCAGGGGCATGCTG	2	1	5	C1	1.0	.
chr2	41152737	41152758	chr2:41152737-41152758	0	AGACAAGGTAGAAAACTTGCTG	1	3	2	CCD2	-	.
chr2	41155331	41155353	chr2:41155331-41155353	0	GAGCAAGTTTTTAGGGGAAGACC	1	2	3	AD1	2.0	.
chr2	41161127	41161151	chr2:41161127-41161151	0	AAAATAGTTTGATCTGTACATGCTT	1	2	5	AD2	1.0	.
chr2	41165053	41165072	chr2:41165053-41165072	0	GCACAATCCCAAACAAGTCT	2	2	0	AD1	-	.
chr2	41166405	41166428	chr2:41166405-41166428	0	AAACACACTTTCGAGAGCATGCTT	2	2	4	AB1	-	.
chr2	41170989	41171021	chr2:41170989-41171021	0	GAAAGTGTTTTTCACAAAATCAAAGGCATGTCA	1	3	13	ABC1	1.0	.
chr2	41171581	41171600	chr2:41171581-41171600	0	GAGCTAGTTAAGGCTTATCC	2	2	0	AC2	1.0	.
chr2	41171895	41171918	chr2:41171895-41171918	0	AGGCTTGTTTTGCTCAGCTTGCCT	1	1	4	C2	2.0	.
chr2	41173531	41173560	chr2:41173531-41173560	0	AGGCTAGTCACCCTGTTTCTCAGCTTGCCT	1	2	10	CC	-	.
chr2	41176266	41176296	chr2:41176266-41176296	0	AGGCAAGTGCACATTTGTCAAAGAAATGTCT	1	2	11	AD2	3.0	.
chr2	41181062	41181084	chr2:41181062-41181084	0	GAACAAGGCCAGGAAGCTTGCTT	1	1	3	D2	1.0	.
chr2	41182322	41182352	chr2:41182322-41182352	0	AAACTACTTTCCACAGTGGCTGAACTAATTT	1	2	11	AA2	-	.
chr2	41182784	41182805	chr2:41182784-41182805	0	AGACTAGCTCAGTGTCTTGCTT	1	2	2	CD	1.0	.
chr2	41183093	41183124	chr2:41183093-41183124	0	TAGCTTGCCCTATGTGTAGACTGAGCAGTCTT	1	3	12	ABC2	-	.
chr2	41188183	41188212	chr2:41188183-41188212	0	GAACATGTCTATTAACACCTAAGCATTTTA	1	2	10	AC3	2.0	.
chr2	41189287	41189316	chr2:41189287-41189316	0	AGACATGCCCATATGCCTAAAAACAAAGCC	1	2	10	AD4	3.0	.
chr2	41189418	41189441	chr2:41189418-41189441	0	AAACTATCCCCATGACACAAGTTT	1	2	4	AD2	-	.
chr2	41189800	41189822	chr2:41189800-41189822	0	AAACTACCCCATGACACAAGCTT	1	2	3	AD2	-	.
chr2	41191176	41191207	chr2:41191176-41191207	0	ATAATAGTTTTCTTAGAAAAAGAAACATGTCC	1	2	12	AD4	-	.
chr2	41193273	41193295	chr2:41193273-41193295	0	AGAGATGCTTTCTAAGCTACTCC	1	2	3	AA2	1.0	.
chr2	41193534	41193564	chr2:41193534-41193564	0	CAACAAGTTTTACCATAACTTTAACTTCTCT	1	3	11	ACC1	-	.
chr2	41194471	41194492	chr2:41194471-41194492	0	AGGCATGCTGTTAGTCATGTTG	1	3	2	CCD2	2.0	dELS
chr2	41198475	41198500	chr2:41198475-41198500	0	GAGATAGCTCATAAAAAGGCAAGTGT	1	2	6	AD3	-	.
chr2	41199125	41199152	chr2:41199125-41199152	0	AAGTATGCTCTACAAAACAGACATGCCA	1	2	8	AC2	2.0	.
chr2	41204360	41204385	chr2:41204360-41204385	0	AAGCAAGTTTGTCAGTGAACTTGAAA	1	3	6	CDD3	-	.
chr2	41204419	41204448	chr2:41204419-41204448	0	AAACTTTTCTGAGAACAGAGGGACATTCTT	1	2	10	AA2	-	dELS
chr2	41204633	41204665	chr2:41204633-41204665	0	CAGCATGCCTGGCAGTCTGCACAGGATAAGCTG	1	3	13	ACC2	1.0	dELS
chr2	41207214	41207235	chr2:41207214-41207235	0	AATCTTGCTGAAAAACAAGTTC	1	2	2	CD	-	.
chr2	41210031	41210052	chr2:41210031-41210052	0	AAAAGAGTCTTCAAACATGTCC	3	2	2	AB4	1.0	.
chr2	41210216	41210235	chr2:41210216-41210235	0	GAATGTGTCTAGACTTGCTG	1	3	0	ABC1	-	dELS
chr2	41210686	41210707	chr2:41210686-41210707	0	TGACATGCTTTGAAGCATGTTT	3	1	2	C1	1.0	.
chr2	41211541	41211560	chr2:41211541-41211560	0	TGGCTACCTGGAGCTTGCTT	2	3	0	ACC2	-	.
chr2	41211814	41211839	chr2:41211814-41211839	0	AGGCATATTTTTCTCAAGGCACGTCT	1	2	6	AB2	-	.
chr2	41212857	41212879	chr2:41212857-41212879	0	TGACAAGTTGCACAATCAAGTCT	1	3	3	CCD2	-	.
chr2	41214986	41215005	chr2:41214986-41215005	0	CATATTGTTTGAACTAGTTT	2	3	0	ACD1	2.0	.
chr2	41217454	41217479	chr2:41217454-41217479	0	TAGCATGTGTGTCATTAGGCATGTTC	1	2	6	CD	3.0	.
chr2	41218963	41218986	chr2:41218963-41218986	0	AAACTAGTTTCCAGTAACATCCCT	1	2	4	AC1	2.0	.
chr2	41219717	41219739	chr2:41219717-41219739	0	AAACTTGCCCTCATGACTATTCT	1	2	3	AC1	1.0	.
chr2	41219846	41219872	chr2:41219846-41219872	0	AGACTTTCTCTTAAAGTAGCCATGTTC	1	2	7	AD2	1.0	.
chr2	41220649	41220681	chr2:41220649-41220681	0	TAACTAGCCCATCCTTTTGCCTAAAACAAGATC	1	2	13	CD	1.0	.
chr2	41224412	41224436	chr2:41224412-41224436	0	AAGCAATCCCTTTGAAAACATGTAC	1	2	5	AD2	1.0	.
chr2	41225630	41225662	chr2:41225630-41225662	0	AAACATATTTACAAGAAAAAAACAAGCAACTCC	1	2	13	AA2	1.0	.
chr2	41230629	41230658	chr2:41230629-41230658	0	AATCATGTCTTCCGCATAAAAAGCTAATTT	1	2	10	AD3	1.0	.
chr2	41233144	41233165	chr2:41233144-41233165	0	AAACAAGTGTTAAAGGAAGTCT	1	2	2	AD2	-	.
chr2	41233339	41233369	chr2:41233339-41233369	0	AAACAAATTTACAAGAAAAACAAACAACCCC	1	2	11	AA2	-	.
chr2	41237522	41237545	chr2:41237522-41237545	0	ATGCTAGCTTCATGAAACGAGTTC	1	2	4	BD2	2.0	.
chr2	41241185	41241214	chr2:41241185-41241214	0	AAGCTGGTTTTAGCATATAAAGACTTTCTC	1	2	10	AB2	2.0	.
chr2	41244177	41244199	chr2:41244177-41244199	0	GAATAAGCTTACAAAACTTACTC	1	2	3	AA2	1.0	.
chr2	41245834	41245859	chr2:41245834-41245859	0	GGGGAAGTCTTCTGGTAGGGTAGTTT	1	2	6	AA2	1.0	.
chr2	41246764	41246793	chr2:41246764-41246793	0	AAACATGCACCGTAGAAAGAGAGAAAGCTC	1	2	10	AD2	1.0	.
chr2	41247705	41247735	chr2:41247705-41247735	0	AGACGAGCCAGGGAAAACAATTGACATGTTC	1	3	11	BCC1	-	.
chr2	41248615	41248636	chr2:41248615-41248636	0	AGACATTTTGGAGAACATGTTG	1	3	2	ACC2	-	.
chr2	41251482	41251512	chr2:41251482-41251512	0	AAACTGCTTTTCACAGTGGCTGAACTAGTTT	1	2	11	AB1	-	.
chr2	41251784	41251804	chr2:41251784-41251804	0	CAACAAACCTCAGGCAAGTTT	1	2	1	AC1	1.0	.
chr2	41252057	41252079	chr2:41252057-41252079	0	CTACTTGTTTAACTGACATGTTT	1	3	3	CCD1	1.0	.
chr2	41254526	41254548	chr2:41254526-41254548	0	AGATAAGCCTGAAAGACATATTT	1	2	3	AA2	-	.
chr2	41260067	41260096	chr2:41260067-41260096	0	AAACTTACTGACGTCCCGGGAGACATGTCC	1	2	10	AC1	-	.
chr2	41260916	41260939	chr2:41260916-41260939	0	GAACTATCTTCTTCAGGCTATCTC	1	2	4	AA2	1.0	.
chr2	41261088	41261119	chr2:41261088-41261119	0	AGACCTGTCAATTTAAGCCTTAAAGCTTGTCT	1	2	12	BC1	1.0	.
chr2	41261479	41261498	chr2:41261479-41261498	0	AAGCTATTTCAGGCAAGGTC	2	2	0	AD2	2.0	.
chr2	41262934	41262954	chr2:41262934-41262954	0	AAGCTCGTTCTGAGCAATCCT	1	2	1	AB2	2.0	.
chr2	41265449	41265471	chr2:41265449-41265471	0	AAGCTTGTCCTTTGAGCTTCTTA	1	2	3	AC3	-	.
chr2	41268373	41268402	chr2:41268373-41268402	0	ATGTAAGTTTCACAGAGCCCAGACATGTTT	1	2	10	AD4	-	.
chr2	41271132	41271162	chr2:41271132-41271162	0	AAATATGTACACCATAAAAATAGGCAAGCTC	2	2	11	AD1	-	.
chr2	41274440	41274472	chr2:41274440-41274472	0	AAACAAATTTACAAGAAAAAAACAAACAACCCC	1	2	13	AA2	-	.
chr2	41275357	41275389	chr2:41275357-41275389	0	CAGCAAGCTTAAAGTGTTCAATAAACCATGCTG	1	3	13	CCD2	1.0	.
chr2	41275954	41275984	chr2:41275954-41275984	0	AGGCTATTTTGCTTTCTTATCAGGCATGTGT	1	2	11	AD2	1.0	.
chr2	41276074	41276100	chr2:41276074-41276100	0	TGGCCTGTCTCAGCTTTCAACATGCCT	1	3	7	BCC1	-	.
chr2	41276506	41276530	chr2:41276506-41276530	0	AGACTTGTTTAATGCAGGGTTGCCA	1	2	5	AC1	-	.
chr2	41280114	41280146	chr2:41280114-41280146	0	AAGCATGTTGTCCTCCATAATGTGAGTTTGTCT	1	2	13	AC2	1.0	.
chr2	41283066	41283088	chr2:41283066-41283088	0	GAACATTTCTATTGAACTTCTTT	1	2	3	AA2	-	.
chr2	41284707	41284736	chr2:41284707-41284736	0	AGGCTTGTCTGTCCTTTGCTGGGCAGCTTC	1	2	10	AB4	-	.
chr2	41288612	41288640	chr2:41288612-41288640	0	CAACATCTCATCTGAGAAAAGGCAAGTCC	1	3	9	ACC2	1.0	.
chr2	41290259	41290280	chr2:41290259-41290280	0	GAGCTTGTGCCGGAACAATCCC	1	2	2	AD2	1.0	.
chr2	41293644	41293676	chr2:41293644-41293676	0	GAGCAAGCTGCATTATCAACAGCAAGAAAGCTA	1	3	13	ACC2	1.0	dELS
chr2	41293957	41293988	chr2:41293957-41293988	0	AAGCATGCTCAGTAGCACGGTATAATTAGCTA	1	3	12	ACC2	1.0	.
chr2	41295769	41295797	chr2:41295769-41295797	0	AGACTAGTAACAATAATATAAACATGCTC	1	2	9	CD	-	.
chr2	41296311	41296335	chr2:41296311-41296335	0	GAGCAAGCATCCAGGACACTAGCCT	1	2	5	DD2	-	.
chr2	41298705	41298726	chr2:41298705-41298726	0	GTGCTTGTCCTCAAACACGCCT	1	2	2	BD3	2.0	.
chr2	41300608	41300637	chr2:41300608-41300637	0	GGACATTTTTCGCTTGTAAAGAGCATGTAT	1	2	10	AD2	1.0	.
chr2	41300881	41300901	chr2:41300881-41300901	0	AGAATTGTTTTAAGCTTCTCC	1	2	1	AA2	1.0	.
chr2	41301892	41301920	chr2:41301892-41301920	0	GAGAATGTTCATGTATATGAAGCTAATTC	1	2	9	AA2	-	.
chr2	41304123	41304145	chr2:41304123-41304145	0	GGGCAAGTTAACTTACCTAGCCT	1	3	3	CCD2	1.0	.
chr2	41304352	41304372	chr2:41304352-41304372	0	AAGCAAATCTGAAACATTCTT	1	2	1	AA2	-	.
chr2	41304761	41304792	chr2:41304761-41304792	0	AAACATTTTCAGAAGGAAACTTAAAATTGTTC	1	2	12	AA2	-	.
chr2	41308170	41308200	chr2:41308170-41308200	0	ACACTACTCTAATGTAGAAATAGACTTGCCC	1	2	11	AD1	-	.
chr2	41311444	41311471	chr2:41311444-41311471	0	GGACATCTTTCCAGATACAGACTTGCTA	1	2	8	AC2	2.0	.
chr2	41311645	41311669	chr2:41311645-41311669	0	AACAATGTTTTTGAAGAGCAAGTTT	1	2	5	AD4	-	.
chr2	41313218	41313248	chr2:41313218-41313248	0	AGAGAAGTTCCATACACTTCAGGACAGGCTT	1	2	11	AB3	-	dELS
chr2	41315188	41315215	chr2:41315188-41315215	0	TAGCATGTCTAACACCTCAAACATTTGT	1	3	8	ACD2	1.0	.
chr2	41315966	41315991	chr2:41315966-41315991	0	AGGAAAGTTTGGATGAAGAATTGTTT	1	2	6	AA2	2.0	.
chr2	41321310	41321337	chr2:41321310-41321337	0	TGACATGCTTCTTGATATAGGCATATTG	1	3	8	ACC1	2.0	.
chr2	41322113	41322142	chr2:41322113-41322142	0	GGACTTGACTCAGGTTTTGAGGACATGTTT	1	1	10	D2	1.0	.
chr2	41326407	41326436	chr2:41326407-41326436	0	AAGCAAGCCATTTTAAAAAAAAGAAAGTCA	1	3	10	ACC2	-	.
chr2	41330616	41330642	chr2:41330616-41330642	0	CAGCATGCCTAAGTCAAAAACATGTGG	1	3	7	CCD1	-	.
chr2	41331530	41331551	chr2:41331530-41331551	0	GGATCAGCTTCAAAACAAGCTT	1	2	2	AB4	1.0	.
chr2	41333504	41333525	chr2:41333504-41333525	0	AATCTAGTTTTTAAAATAGTCC	1	2	2	AD2	2.0	.
chr2	41334643	41334670	chr2:41334643-41334670	0	AGTTATGTTTGTGGACAAAAACATGCTA	1	3	8	ACD1	-	.
chr2	41339842	41339867	chr2:41339842-41339867	0	AGGTTATTTTTGGCTTAGACTTGCCC	1	2	6	AA1	-	.
chr2	41344311	41344336	chr2:41344311-41344336	0	AAACCAGATTAAATTGAGACATGCTC	2	2	6	BD1	-	.
chr2	41346064	41346085	chr2:41346064-41346085	0	AAAATTGTTCCTAAGCTTGTTT	1	1	2	A1	-	.
chr2	41349696	41349727	chr2:41349696-41349727	0	TGACATGTTACTTTTCTATAGGTGACTAGTTT	1	3	12	CCC	1.0	.
chr2	41353908	41353929	chr2:41353908-41353929	0	AAACTTGATTCAAAACCAGCTT	1	2	2	BD2	-	.
chr2	41359619	41359641	chr2:41359619-41359641	0	TGACAAGTTGAGAGAAGAAGTCT	1	3	3	ACC2	-	.
chr2	41363631	41363661	chr2:41363631-41363661	0	AGACAAGGTTAGCTAATTGTAGAGCTTTTCC	1	2	11	AD2	-	.
chr2	41365308	41365335	chr2:41365308-41365335	0	CAACCTGCCACAGCCAATGAGCATGTCC	1	3	8	BCC1	-	.
chr2	41366601	41366633	chr2:41366601-41366633	0	GAACTTTCCCAACCTAGCTAGAGAGACTAACTT	1	2	13	AA2	1.0	.
chr2	41366891	41366923	chr2:41366891-41366923	0	AATCAAGCTTCATAAGCAAAGGAAAACAAGATC	1	2	13	DD3	1.0	.
chr2	41367453	41367476	chr2:41367453-41367476	0	GAACTAGATTCATGAAGCAAGTTC	1	1	4	D2	-	.
chr2	41369330	41369352	chr2:41369330-41369352	0	TGACATGCTCTGGAGACATTTTC	1	2	3	AC2	-	.
chr2	41370941	41370965	chr2:41370941-41370965	0	AAGCATTCTTCTTTGAAACTTGCAC	1	2	5	AD2	2.0	.
chr2	41371553	41371572	chr2:41371553-41371572	0	CAACTAGCCAAGGCAATCCT	3	3	0	ACC1	1.0	.
chr2	41372162	41372189	chr2:41372162-41372189	0	AAACAAATTTACAAGAAAAAACAACCCC	1	2	8	AA2	1.0	.
chr2	41373486	41373516	chr2:41373486-41373516	0	TGACAAGTTTTAAACACATCAAAACATTTGT	1	3	11	ACD2	1.0	.
chr2	41376136	41376163	chr2:41376136-41376163	0	AGGAAAGTTTAATCAATTAGACTTGGCT	1	2	8	AD3	1.0	dELS
chr2	41376363	41376391	chr2:41376363-41376391	0	AGGAATGTTTTTGGCATATAAACAAGCTT	2	1	9	A1	1.0	.
chr2	41377523	41377547	chr2:41377523-41377547	0	TGTAATGCCTTCCCTGAACATGCTT	1	3	5	ACD1	-	.
chr2	41381048	41381070	chr2:41381048-41381070	0	GGACAAGTCTTACAGGTTGGTCC	1	2	3	AB1	1.0	.
chr2	41381912	41381941	chr2:41381912-41381941	0	CAACTTGACCTTACTGTTCTGGGCTAGCCC	1	2	10	CD	2.0	.
chr2	41386202	41386222	chr2:41386202-41386222	0	AGGTTTGTCCTAAGATTGCCC	1	2	1	AA2	2.0	.
chr2	41391365	41391397	chr2:41391365-41391397	0	AGGCTTGTGGAATGAATCCATTGAAACATGCCT	1	2	13	CD	1.0	.
chr2	41397520	41397552	chr2:41397520-41397552	0	TAGCATGTATATACACTGACAGTGAACTAGCTG	1	3	13	CCD2	-	.
chr2	41400692	41400722	chr2:41400692-41400722	0	TAACATTCTATTATATAAAGAAAACAAGTTC	1	3	11	ACC2	-	.
chr2	41403163	41403183	chr2:41403163-41403183	0	GTGCAAGCTCCCAGCTTGCTT	1	2	1	CD	2.0	.
chr2	41403235	41403263	chr2:41403235-41403263	0	GGGCTACTTTTCGTTAAAAAGAAAAGTCT	1	2	9	AA2	1.0	.
chr2	41405709	41405735	chr2:41405709-41405735	0	AAGCATGCTGAATATCAAAACATGCCT	2	1	7	C2	-	.
chr2	41407505	41407535	chr2:41407505-41407535	0	AAACATTTTTTTCCAAATCTGTGGCTTGCCT	1	2	11	AC2	-	.
chr2	41413774	41413802	chr2:41413774-41413802	0	AAATAAGTTCCTAAGGAATAAGCATTTCT	1	2	9	AA2	-	.
chr2	41413874	41413902	chr2:41413874-41413902	0	GGACATGTTCAAATTTATAAAACATCTTG	1	2	9	AC3	-	.
chr2	41414042	41414064	chr2:41414042-41414064	0	CAGCCTGCCATGGGAGCATGCTT	1	3	3	BCC1	-	.
chr2	41415111	41415135	chr2:41415111-41415135	0	AAACACGCCCCTTCTGAGTTTGTCC	1	2	5	AB2	1.0	.
chr2	41416061	41416089	chr2:41416061-41416089	0	AGACAAATCTGAAGACTGGGAACATGTTA	1	2	9	AC2	-	.
chr2	41426213	41426238	chr2:41426213-41426238	0	AAAAATGTCCCAGCAAAGAAAAGCCC	1	2	6	AA2	2.0	.
chr2	41426777	41426807	chr2:41426777-41426807	0	AGGCTTGTTCTGCTCGTCCCACAGAAAGTCA	1	3	11	ACC2	1.0	.
chr2	41427994	41428024	chr2:41427994-41428024	0	AAACATGTCCTTAACTGAACTAGAGATTTCT	2	2	11	AA1	3.0	.
chr2	41428438	41428469	chr2:41428438-41428469	0	AGGTTAGCTCTCCATGAAGAATGGGAAAGTTT	1	2	12	AA2	-	.
chr2	41439338	41439359	chr2:41439338-41439359	0	TTGAATGTTTTAAGGCTTGTTT	1	3	2	ACD1	-	.
chr2	41440995	41441019	chr2:41440995-41441019	0	AGATTTGCCCTGTTGAGGCTATTTT	1	2	5	AA2	-	.
chr2	41442482	41442504	chr2:41442482-41442504	0	CAGCTAGTCTCATAGGCTCACCC	1	3	3	ABC2	-	.
chr2	41442613	41442642	chr2:41442613-41442642	0	CAGCATGTTCCCTTCTGGCCTAGCATGTGT	1	3	10	CCD1	-	.
chr2	41442945	41442966	chr2:41442945-41442966	0	AGTTAAGCCCTAGGACTTGCCT	1	2	2	AD4	2.0	.
chr2	41446680	41446707	chr2:41446680-41446707	0	GGACATTTCCTCCCCATTTGACTTGCTT	1	2	8	AC2	-	.
chr2	41450374	41450400	chr2:41450374-41450400	0	AATCATGTCCTTTGCAGGAACATGGTT	1	2	7	DD3	-	.
chr2	41450773	41450792	chr2:41450773-41450792	0	TAACATGCCTGAACAGGATC	3	3	0	BCD2	-	.
chr2	41452293	41452320	chr2:41452293-41452320	0	ACGCATGCCTGAGACCATAAAGTAGTTC	1	2	8	AD2	-	.
chr2	41453068	41453087	chr2:41453068-41453087	0	GAGGTAGCTCAAGCTATTCT	1	2	0	AA2	-	.
chr2	41453257	41453280	chr2:41453257-41453280	0	AGAAAAGTCTCACAAAACAAATTC	1	2	4	AA2	1.0	.
chr2	41453534	41453557	chr2:41453534-41453557	0	GAACAAGTTCAAGAGATCTAGTTC	1	1	4	D2	-	.
chr2	41456392	41456411	chr2:41456392-41456411	0	AAGTAAGTTCAGGCTAGCTT	3	1	0	A1	1.0	dELS
chr2	41461086	41461108	chr2:41461086-41461108	0	GGACATCCCCCAATGACAAGTCA	1	3	3	ACC2	-	.
chr2	41462060	41462084	chr2:41462060-41462084	0	GAGCTTGTTTTCCTGCAACTAGGCA	1	3	5	CCD1	-	.
chr2	41463338	41463370	chr2:41463338-41463370	0	GAACAGATTCAGCAAATAAAAATGAGCAAGCTT	1	2	13	AB1	-	.
chr2	41464335	41464360	chr2:41464335-41464360	0	AGACATGGTCACCTACTAACTAGCTG	1	3	6	CCD2	1.0	.
chr2	41468089	41468118	chr2:41468089-41468118	0	AAACTGGTTCTCTTTTTTAGAAGCTTGATC	1	2	10	BD2	-	.
chr2	41469096	41469116	chr2:41469096-41469116	0	GAGCTAGCTCCAGTCACGTCT	1	2	1	BD1	1.0	.
chr2	41469636	41469665	chr2:41469636-41469665	0	TAACTTGTTTTTTCTATTCTTGGCTATTTC	1	3	10	ACC1	-	.
chr2	41470783	41470803	chr2:41470783-41470803	0	GAACTTCCTAGAGACTTGTTG	1	3	1	ACC2	-	.
chr2	41473922	41473953	chr2:41473922-41473953	0	AGACATTTTTCTATGTGTTTGCAAGCTTATTC	1	2	12	AA2	-	.
chr2	41477281	41477307	chr2:41477281-41477307	0	AAGCATTTTTTCTTTTCAGAGAAGTTT	1	2	7	AA2	1.0	.
chr2	41477479	41477499	chr2:41477479-41477499	0	AAAGTTGTACAGAACTTGTTT	1	2	1	AD1	1.0	.
chr2	41478423	41478455	chr2:41478423-41478455	0	AGGCAATTTTTTGATAATCCCAGAGGCAAATTT	1	2	13	AA2	-	.
chr2	41478983	41479004	chr2:41478983-41479004	0	TAACTTGCTGATAAACAAGGTT	1	3	2	CCD1	1.0	.
chr2	41479489	41479513	chr2:41479489-41479513	0	CGGCTTGTTTGAGTGAAACTTCATT	1	3	5	ACD2	-	.
chr2	41479970	41479995	chr2:41479970-41479995	0	GAGCTAATTTCCTGACAGACAAGATC	1	2	6	AD2	-	.
chr2	41482101	41482121	chr2:41482101-41482121	0	CAACAAGTCTCAGGCTCATTT	1	3	1	ABC2	-	.
chr2	41484631	41484654	chr2:41484631-41484654	0	AAACTTGTCTCTCTTGGCTAGTAA	1	3	4	CCD1	-	.
chr2	41484700	41484725	chr2:41484700-41484725	0	AAGCTTTCTTAAGCCCAAGTAAGTTT	1	2	6	AA2	-	.
chr2	41486534	41486560	chr2:41486534-41486560	0	AAACTAGTCCCTAAAGGTTACATGCTG	1	3	7	CCD2	-	.
chr2	41489444	41489465	chr2:41489444-41489465	0	AGACTTGCCATCAAAGAAGTCA	1	3	2	ACC2	-	.
chr2	41490020	41490044	chr2:41490020-41490044	0	AAGCTTGTTTCATCAAAGCAAGCAA	1	2	5	CD	1.0	.
chr2	41491169	41491199	chr2:41491169-41491199	0	AAACATGTTCTATGCTCCTTGAGACCTGTTC	2	1	11	B2	3.0	.
chr2	41492501	41492530	chr2:41492501-41492530	0	AGACAAGCCCTGTATGGCTGGGCCTAGTAT	1	2	10	DD1	3.0	.
chr2	41493461	41493481	chr2:41493461-41493481	0	AAGCAAGCTGGAAGCTTGTAT	1	2	1	CD	1.0	.
chr2	41494175	41494203	chr2:41494175-41494203	0	AGGCTTGCCAGGGAGAAATTAGCAAACCC	1	3	9	ACC1	1.0	.
chr2	41496333	41496360	chr2:41496333-41496360	0	GGGACAGTTCATCCTAAAGAACAAGTTA	1	3	8	ABC1	1.0	.
chr2	41498013	41498032	chr2:41498013-41498032	0	TAACCAGCTAAAACAAGCCT	3	3	0	BCC1	1.0	.
chr2	41499683	41499712	chr2:41499683-41499712	0	AAGCATTTCCATGCCATACAGAAAAAGCTT	1	2	10	AA2	4.0	.
chr2	41500352	41500381	chr2:41500352-41500381	0	GAGCAAACCCTGATAGCCTAAAAAAAGTCC	1	2	10	AA2	2.0	.
chr2	41501011	41501030	chr2:41501011-41501030	0	CAGAAAGTTTAAGCATGTTG	4	3	0	ACC1	1.0	.
chr2	41501668	41501698	chr2:41501668-41501698	0	AATCAAGTTTCAAACATAGATAAGCAAGCTG	1	2	11	CD	-	.
chr2	41506085	41506108	chr2:41506085-41506108	0	AAGCATGCTTCATAGAGAAAATTT	2	2	4	AA1	2.0	.
chr2	41506553	41506578	chr2:41506553-41506578	0	TAAGAAGTCTTTGAGTGGGCATGTCA	1	3	6	ACC1	-	.
chr2	41507708	41507735	chr2:41507708-41507735	0	TGACAAGCTTTTCTAAAGTGGAATGTCC	1	3	8	ACC2	1.0	.
chr2	41508296	41508316	chr2:41508296-41508316	0	AGGCATGCTCTATGCTTCTTT	2	2	1	AD1	4.0	.
chr2	41508489	41508516	chr2:41508489-41508516	0	AAGCAATTCCTTTATGGAGGACATCTCT	1	2	8	AA2	-	.
chr2	41512912	41512938	chr2:41512912-41512938	0	AAGCTTGTCATTTTCCTTAGCATTTCT	1	3	7	ACC1	-	.
chr2	41514086	41514108	chr2:41514086-41514108	0	AGACTAGCCTGGCTAACATGGCA	1	3	3	CCD1	2.0	.
chr2	41517818	41517850	chr2:41517818-41517850	0	AAACAAATTTACAAGAAAAAAACAAACAACCTC	1	2	13	AA2	1.0	.
chr2	41522834	41522859	chr2:41522834-41522859	0	AAAATAGTCTCTCACTAAGCAATTTT	1	2	6	AA2	-	.
chr2	41523169	41523191	chr2:41523169-41523191	0	AAGAAATCTTATAAAGCAAGCTT	1	2	3	AA1	1.0	.
chr2	41525488	41525508	chr2:41525488-41525508	0	AAGCTTGTTTGAAATTTGTCT	1	1	1	A2	1.0	.
chr2	41525866	41525887	chr2:41525866-41525887	0	AAGCATATTTAAAAGCAAATCT	1	2	2	AA2	-	.
chr2	41529654	41529677	chr2:41529654-41529677	0	GAACTAGTTTTTCAAAAATTGCAT	1	2	4	AD1	1.0	.
chr2	41535192	41535214	chr2:41535192-41535214	0	AGAGAAGCTCATTAGATATGTCT	1	2	3	AA2	2.0	.
chr2	41538977	41539008	chr2:41538977-41539008	0	GAAATAGTCTACAGCTTACTGAGGACATGCTT	2	1	12	A1	1.0	.
chr2	41541034	41541059	chr2:41541034-41541059	0	AAACAAATCTCTAATGAAATAAGTCT	1	2	6	AA2	-	.
chr2	41541217	41541245	chr2:41541217-41541245	0	GAGCTTGCCCATTATCATGAAACAAGTCG	1	1	9	C1	-	.
chr2	41541785	41541813	chr2:41541785-41541813	0	GGGCTTGTCTTAGTCCTCAAGTCAATCTT	1	2	9	AD1	-	.
chr2	41543538	41543561	chr2:41543538-41543561	0	TGACATGTTTTGTTAGACTTTTCC	1	2	4	AC2	-	.
chr2	41544125	41544157	chr2:41544125-41544157	0	GAACATTCCTTATGTTTTTTAGGAGACTTTTCC	1	2	13	AA2	1.0	.
chr2	41550852	41550884	chr2:41550852-41550884	0	GGGGTTGTTTGTTTTTTTCTTGTAAATTTGTTT	1	2	13	AA2	-	.
chr2	41553985	41554013	chr2:41553985-41554013	0	GGAGTTGTTTTTCTCTTGCAAATTTGTTT	1	2	9	AA2	1.0	.
chr2	41554970	41554989	chr2:41554970-41554989	0	AAACAATTCTAAAGTTGTTT	1	2	0	AA2	3.0	.
chr2	41561691	41561715	chr2:41561691-41561715	0	AGACTGTTTCATCCCAAACATGCTC	2	2	5	AB1	-	.
chr2	41563783	41563808	chr2:41563783-41563808	0	TGACATATCCAGGTATAAACTTGTCA	1	3	6	ACC2	-	.
chr2	41565326	41565356	chr2:41565326-41565356	0	AGACAAGTTTCAGCCCTGCTAGATCTTGCAT	1	2	11	DD1	-	.
chr2	41566605	41566628	chr2:41566605-41566628	0	AAATATTTCTTCTGAAGCTTGTTC	2	2	4	AA1	-	.
chr2	41568197	41568224	chr2:41568197-41568224	0	GGTCATGTCTTAGAACCAAGGCAAGCCG	1	2	8	CD	-	.
chr2	41568509	41568538	chr2:41568509-41568538	0	AGAGATGTTCATCAGGAATTGAGGATGTTT	1	2	10	AA2	1.0	.
chr2	41569363	41569394	chr2:41569363-41569394	0	GGGCATGTTTTTCCATTGTATAAAACTTCCTC	2	1	12	A1	1.0	.
chr2	41569918	41569949	chr2:41569918-41569949	0	AACCATGTTCTGCAAGAGCCTGGGCCTTGCCT	1	2	12	DD2	-	.
chr2	41571453	41571473	chr2:41571453-41571473	0	TGGCTTGTTTTAAGCTTGCAA	1	3	1	CCD1	1.0	.
chr2	41572486	41572506	chr2:41572486-41572506	0	AGACAATTTTGAGACATATTC	1	2	1	AA2	2.0	.
chr2	41574317	41574337	chr2:41574317-41574337	0	AAGCTTGTCCATGAGATGTTG	1	3	1	ACC2	2.0	.
chr2	41574856	41574879	chr2:41574856-41574879	0	GAACTTGTCCACTAAATATTGTTT	1	2	4	AD1	1.0	.
chr2	41575149	41575174	chr2:41575149-41575174	0	AAGCATGTCTTTGAAAGGGCATTTCT	2	1	6	A1	-	.
chr2	41577755	41577779	chr2:41577755-41577779	0	AGGCTGGTCCCAAGCCAGCAAGTTT	1	2	5	BC2	1.0	.
chr2	41579395	41579423	chr2:41579395-41579423	0	GAAGATGCTCATTCTTAGCAGACAAGCAT	1	2	9	AD3	1.0	.
chr2	41580885	41580905	chr2:41580885-41580905	0	GGGCTAACCTGAAACTTTCCC	1	2	1	AA2	2.0	dELS
chr2	41581521	41581547	chr2:41581521-41581547	0	TGACTTGCTCAAGGCCTAAGCAATCTC	1	2	7	AC2	-	.
chr2	41582288	41582317	chr2:41582288-41582317	0	GAACTTATTCCATTATATTAGATCTTGTCT	1	2	10	AD2	-	.
chr2	41583199	41583229	chr2:41583199-41583229	0	AAGCATGTTGTAACCTAATGCAAAGAAGCTA	1	3	11	ACC2	2.0	.
chr2	41583939	41583971	chr2:41583939-41583971	0	AAACCTGCCTTACAAGAGCTCCTGAAGAAGCTC	1	2	13	AB2	1.0	.
chr2	41585870	41585891	chr2:41585870-41585891	0	AGGCAAGCCAAGAGCCAAGTCA	1	3	2	CCD2	2.0	.
chr2	41588138	41588159	chr2:41588138-41588159	0	GAGCATGTTTTCGCACTTATTT	2	2	2	AD1	-	.
chr2	41588626	41588658	chr2:41588626-41588658	0	CAACTAGCTCACTTCTAAGGCAAAAACATTTTT	1	2	13	AC2	-	.
chr2	41591015	41591043	chr2:41591015-41591043	0	ATGCTTGCCAGCAACAGAAAAGCAAGTCA	1	3	9	CCD1	3.0	.
chr2	41591156	41591179	chr2:41591156-41591179	0	GAGCTTGTTTAGTTAGAAATATTT	2	2	4	AA1	-	.
chr2	41600482	41600509	chr2:41600482-41600509	0	GAGTTTGTCCATTATCACTAACTTGTTA	1	3	8	ACC1	-	.
chr2	41602513	41602536	chr2:41602513-41602536	0	AAACAAGCATCTCGGAGCTATTCC	1	2	4	AD2	-	dELS
chr2	41602621	41602651	chr2:41602621-41602651	0	AAAAATGCTTTGATAGCTTTAAAAGTAGTTC	1	2	11	AA2	-	dELS
chr2	41605314	41605341	chr2:41605314-41605341	0	AAGCTTATTCTATCCTCTGGGCAAGTTT	1	1	8	A2	2.0	.
chr2	41607464	41607495	chr2:41607464-41607495	0	AGACATGCTTGCATATTGGAGAAAAAAAGTCT	1	1	12	A2	2.0	.
chr2	41609106	41609131	chr2:41609106-41609131	0	TAACTTCCCGATAGCCAAACTAGTTT	1	3	6	ACC2	-	.
chr2	41612695	41612726	chr2:41612695-41612726	0	AAGCAAGTTTATTAAGGAGCAAAAGGAAGGCT	1	2	12	AD1	2.0	.
chr2	41613024	41613043	chr2:41613024-41613043	0	TAGCTGGTTTTGGCTAGTTT	2	3	0	BCC2	-	.
chr2	41613079	41613104	chr2:41613079-41613104	0	TGACTTATTGTCTTGGAAACTAGTCC	1	3	6	ACC2	1.0	.
chr2	41614551	41614582	chr2:41614551-41614582	0	GAGCTATTCTGATAGCGTTTCATGACTAGTTT	1	2	12	AC2	1.0	.
chr2	41616433	41616452	chr2:41616433-41616452	0	ATGCAATCTCAAACAAGTCT	2	2	0	AD1	-	.
chr2	41618181	41618203	chr2:41618181-41618203	0	GGACAAGTTCACAAAACATCATT	1	2	3	AD4	1.0	.
chr2	41618630	41618658	chr2:41618630-41618658	0	AAGCAAGATCTCTGTCTTTAAGAAAGTTT	1	2	9	AD2	-	.
chr2	41618879	41618909	chr2:41618879-41618909	0	AAAAATGTTTATATTTATTTCAAAAAAGTTC	1	2	11	AA2	-	.
chr2	41619997	41620016	chr2:41619997-41620016	0	AAGCAAGTTAAGACAAGTAA	3	3	0	CCD1	-	.
chr2	41621089	41621111	chr2:41621089-41621111	0	GGGCTTGGCCTTGTGACTTGTTT	1	2	3	CD	-	.
chr2	41621979	41621998	chr2:41621979-41621998	0	GAATATGTTTAGGCATCTTT	1	2	0	AA2	1.0	.
chr2	41624135	41624164	chr2:41624135-41624164	0	AGATTGGCTTCAGCCTCAAAGAGCATGTTT	2	2	10	AB1	1.0	.
chr2	41624365	41624390	chr2:41624365-41624390	0	AATATTGCTTCTGATTAGACATGTTA	1	3	6	ACD1	1.0	.
chr2	41625341	41625365	chr2:41625341-41625365	0	AAGCAAGTTCCACAAATAGTAGTTC	1	2	5	AD1	1.0	dELS
chr2	41626662	41626681	chr2:41626662-41626681	0	AAATTAGTTCAGTCATGTTT	3	2	0	AD2	-	.
chr2	41635300	41635322	chr2:41635300-41635322	0	GTGCTTCTTTTGTGAGCTAGTTT	1	2	3	AD1	-	.
chr2	41638457	41638485	chr2:41638457-41638485	0	GAACTTCCCCAACCTAGCAAGACAAGCCA	1	2	9	AC2	2.0	.
chr2	41638618	41638640	chr2:41638618-41638640	0	AGACTAGCCTGGCCAACATGATG	1	3	3	CCD1	-	.
chr2	41638926	41638958	chr2:41638926-41638958	0	GAGAAAGCCCAGGCCACCTACAAAGGGAAGCCC	1	2	13	AA2	1.0	.
chr2	41643179	41643201	chr2:41643179-41643201	0	TGACTTGTTATTACAACTTGTCT	1	3	3	CCC	-	.
chr2	41643774	41643798	chr2:41643774-41643798	0	GTACTTGTCTAGTGCAAAAATGCCT	1	2	5	AD2	-	.
chr2	41646205	41646235	chr2:41646205-41646235	0	AAACATGACTGAAAATAATGTGAAAAAGTTT	1	2	11	AD2	1.0	.
chr2	41648628	41648654	chr2:41648628-41648654	0	GGGCAAGCTGTCAGGAAAGGCAGGCTG	1	3	7	BCC1	2.0	.
chr2	41651292	41651318	chr2:41651292-41651318	0	GAGCCTGTCTGTGCCCTGAACTTGCAT	1	2	7	BD3	-	.
chr2	41651414	41651433	chr2:41651414-41651433	0	AGGCAAACCTAGGTATGTCT	1	2	0	AA2	-	.
chr2	41657934	41657964	chr2:41657934-41657964	0	AAATAAGCTTTAAAAAACTACTGGCATGTTT	1	2	11	AC2	1.0	.
chr2	41661492	41661520	chr2:41661492-41661520	0	AGACATGCCCTACATTGAAAGCGATGCTC	2	2	9	AD1	1.0	.
chr2	41662426	41662447	chr2:41662426-41662447	0	AAGCATGTTCATATAAATGCTC	2	2	2	AD1	-	.
chr2	41662865	41662886	chr2:41662865-41662886	0	AGAGTAGTTCAGTGACTTGCTT	1	2	2	AC2	-	.
chr2	41663325	41663350	chr2:41663325-41663350	0	AGGCAAATTCCCCTCAGAACTTGCTA	1	2	6	AC2	-	.
chr2	41663962	41663984	chr2:41663962-41663984	0	AAATAAGCTCCACAGACTATTTT	1	2	3	AA2	-	.
chr2	41666111	41666136	chr2:41666111-41666136	0	AGACAGGTTTAAAAGGCAACATGTTT	1	2	6	BC2	-	.
chr2	41670791	41670819	chr2:41670791-41670819	0	AGACTAGCACTCAGCTCTTGAGAATGTCT	1	2	9	AD2	2.0	.
chr2	41675092	41675119	chr2:41675092-41675119	0	GAACTTTCTCCCATTCCAGAGGTTGCCT	1	2	8	AA2	-	.
chr2	41677030	41677057	chr2:41677030-41677057	0	GAACATTTTTATCACCACAGAAAAGTTC	1	2	8	AA2	-	.
chr2	41678283	41678309	chr2:41678283-41678309	0	GAGCTATTCTGTCTTCTGGGGAAGCCT	1	2	7	AA2	1.0	.
chr2	41678404	41678426	chr2:41678404-41678426	0	GGATTTGTCTCTTGGATTTGCCT	1	2	3	AA2	-	.
chr2	41682694	41682723	chr2:41682694-41682723	0	AAATATGTTCTTCTAGTCTCTGACTTGTCT	1	2	10	AC2	1.0	.
chr2	41698538	41698565	chr2:41698538-41698565	0	AAGCATTTCCAGGTGGTTAAACTTATTT	1	2	8	AA2	-	.
chr2	41709921	41709943	chr2:41709921-41709943	0	AAGCATGCAATGCAAACAAGCCT	1	2	3	CD	-	.
chr2	41711079	41711108	chr2:41711079-41711108	0	AAACTATTTTCAGAATATTTAGACATGTTT	1	1	10	A2	-	.
chr2	41712268	41712293	chr2:41712268-41712293	0	AGACCACCTTCTTCCAAAGCAAGTTT	1	2	6	AB1	-	.
chr2	41713351	41713379	chr2:41713351-41713379	0	AAGCAAGTCCATTAAAGTTTAAAATGTTT	1	2	9	AC1	2.0	.
chr2	41716037	41716058	chr2:41716037-41716058	0	AAGTATTTTCTTAAGCAAGCTC	2	2	2	AA1	-	.
chr2	41719000	41719028	chr2:41719000-41719028	0	TAGCAAGTTTCTAACACAAAAACTAAATT	1	3	9	ACD2	-	dELS,CTCF-bound
chr2	41719592	41719618	chr2:41719592-41719618	0	AAACTTACCTAGTACCAAGTCAAGTCC	1	2	7	AD2	2.0	.
chr2	41722920	41722939	chr2:41722920-41722939	12	AAGCAAGCCTAGACTTGTTC	4	0	0	0	-	dELS
chr2	41723040	41723061	chr2:41723040-41723061	10	AAATAAGTCTCAAGGCCAGCCC	1	2	2	AB2	-	.
chr2	41725711	41725736	chr2:41725711-41725736	0	GAACTATTCCAACAGCAGATTTGTTT	1	2	6	AA2	-	.
chr2	41726580	41726610	chr2:41726580-41726610	0	ACGCATGCCCAGAGTGCCTTGGAGCACGCTC	2	2	11	BD3	5.0	.
chr2	41728690	41728712	chr2:41728690-41728712	0	AAGTAAGTCTTTCAAATTTGCTC	1	2	3	AA2	2.0	.
chr2	41732138	41732170	chr2:41732138-41732170	0	GGGCATGTTGGTCTCACCCCAGATAACATTCCT	1	3	13	ACC1	2.0	.
chr2	41732639	41732658	chr2:41732639-41732658	0	GGACAAGCCGAGGCAATCTG	3	3	0	ACC1	3.0	.
chr2	41734070	41734102	chr2:41734070-41734102	0	AGACAAATTCCTACAGTCCAAAAGAACAAGTAC	1	2	13	AD2	-	.
chr2	41734441	41734473	chr2:41734441-41734473	0	GTACATGTTCTCGATATTTATAAAGACAAATTT	1	2	13	AD3	2.0	.
chr2	41734773	41734794	chr2:41734773-41734794	0	GAGAAAGCCAGGAAGCATGTCC	1	2	2	AC1	2.0	.
chr2	41735013	41735037	chr2:41735013-41735037	0	AGAAAAGCTCTTAAAAAGCAATTCT	1	2	5	AA2	-	.
chr2	41735337	41735358	chr2:41735337-41735358	0	CAGCTTGTTTTTAAGCTCATCC	1	3	2	ABC2	2.0	.
chr2	41735664	41735694	chr2:41735664-41735694	0	TGGCTTGTTTTCTAGGCAACAAGACAATCTG	1	3	11	ACC1	2.0	dELS,CTCF-bound
chr2	41737135	41737159	chr2:41737135-41737159	0	GGGCATGCCTGTTTTCAGCAACTCA	1	3	5	ACC1	1.0	.
chr2	41737826	41737853	chr2:41737826-41737853	0	GGGCATTTATAGTTTTAAAAGCTTGTCT	2	2	8	AD1	2.0	.
chr2	41738767	41738799	chr2:41738767-41738799	0	TGGCTAGTTTTTGTATTTTTAGTAGGCAAGGCT	1	2	13	CD	1.0	.
chr2	41739845	41739876	chr2:41739845-41739876	0	TGGCTAGCCATATGTGGAAAACTGGCTAGCCA	1	4	12	CCCC	-	.
chr2	41740222	41740250	chr2:41740222-41740250	0	AAACAAATTTACAAGAAAAAAACAAACCC	1	2	9	AA2	-	.
chr2	41749236	41749263	chr2:41749236-41749263	0	GGGAAAGTTTTCTTGAAAAAGTTAGCTT	1	2	8	AA2	2.0	.
chr2	41751207	41751228	chr2:41751207-41751228	0	GGGAATGTCTTAGAACTAGCTA	1	2	2	AC2	1.0	.
chr2	41754290	41754315	chr2:41754290-41754315	0	AGGCTTCTCTTAATAGGAACTGGCTT	1	2	6	AB2	-	.
chr2	41755607	41755636	chr2:41755607-41755636	0	AAAGATGTTCCCAGAGGACTGAGAATGCTT	1	2	10	AA2	-	.
chr2	41755814	41755844	chr2:41755814-41755844	0	AAGAAAGTTCCATGAGAATAGGGACATGGTT	1	2	11	AD3	1.0	.
chr2	41756945	41756970	chr2:41756945-41756970	0	GGGCCAGTTTCCTGAAAGACTATTTT	1	2	6	AB3	-	.
chr2	41757113	41757137	chr2:41757113-41757137	0	GAGCTTGTTTTTCTGCAACTAGATG	1	3	5	CCD1	1.0	.
chr2	41760458	41760486	chr2:41760458-41760486	0	AAGCAAGCCCACTCACCTAAAACTCTCTA	1	3	9	ABC2	1.0	.
chr2	41763120	41763151	chr2:41763120-41763151	0	AAGCATTTCAATGAAATGAGAGAAACAAGCCC	1	2	12	AC1	-	.
chr2	41765943	41765969	chr2:41765943-41765969	0	GAGCATGTCTGTAATCCCAGCTATTCA	1	3	7	ACC1	-	.
chr2	41766310	41766337	chr2:41766310-41766337	0	AGAGTACCCTATTGACCAGGGCTTGCCT	1	2	8	AA1	1.0	.
chr2	41768323	41768348	chr2:41768323-41768348	0	AAGGTTGCTTTGCTGAGGAGTAGTTT	1	2	6	AA2	-	.
chr2	41769027	41769048	chr2:41769027-41769048	0	GGGCAACCCTGGGCACATGTCT	1	2	2	AD2	-	.
chr2	41770919	41770943	chr2:41770919-41770943	0	AGACATGTCCCCCAGGGTCTGGTTC	2	2	5	BD1	2.0	.
chr2	41771624	41771650	chr2:41771624-41771650	0	GAACATGGTTCTAAGCTAAGCGTGTTT	1	2	7	BD2	1.0	.
chr2	41773220	41773246	chr2:41773220-41773246	0	TGACTTGACCCAAAGGATAACAAGTCT	1	3	7	CCD2	-	.
chr2	41778510	41778542	chr2:41778510-41778542	0	GAAAAAGTTCTTATTATAATGATGAATATGTCT	1	2	13	AA2	3.0	.
chr2	41779166	41779186	chr2:41779166-41779186	0	GGGCATCTCCCAGGGAAGTTC	1	2	1	AA2	-	.
chr2	41779808	41779830	chr2:41779808-41779830	0	CTGGATGTTTTGCAGGCTAGCCC	1	3	3	ACD1	-	.
chr2	41780133	41780161	chr2:41780133-41780161	0	AAACAAGGCTGTTGCTAGTGGGCTTTTTT	1	2	9	AD2	-	.
chr2	41783783	41783802	chr2:41783783-41783802	0	AGACTAGCCTAAACAACATA	2	3	0	ACD2	-	.
chr2	41788186	41788211	chr2:41788186-41788211	0	AAACAATGCCATCCTTAAGCATGTTT	2	2	6	AD1	-	.
chr2	41791102	41791128	chr2:41791102-41791128	0	AAGTTTGCCCTATTTATGGACTTGCTG	1	2	7	AC2	1.0	.
chr2	41791443	41791462	chr2:41791443-41791462	0	AGCCTAACTTAAACATGCTC	3	2	0	AD1	4.0	.
chr2	41792675	41792703	chr2:41792675-41792703	0	TGGAAAGCCCCTCAGTCCCAGGCAAGCTA	1	3	9	ACC1	-	.
chr2	41793014	41793046	chr2:41793014-41793046	0	AAACAACTACTGAGCAAAAAAAAAGGCAAGTTC	1	2	13	AD1	1.0	.
chr2	41793771	41793800	chr2:41793771-41793800	0	AGAATAGCTCCCCACAATAAAGAATTGCCC	1	2	10	AA2	1.0	.
chr2	41794743	41794766	chr2:41794743-41794766	0	AAGCTTGGCTTTAGGAGCTAATTT	1	2	4	AD2	1.0	.
chr2	41794905	41794930	chr2:41794905-41794930	0	AAACATGCCTGCTGAGACACTAGCTA	1	2	6	CD	1.0	.
chr2	41795276	41795299	chr2:41795276-41795299	0	AAATAACTTCAAGAGAGCAAGCCT	1	2	4	AA1	-	.
chr2	41798692	41798722	chr2:41798692-41798722	0	ACACATGCTCTTTATCAAGTTGAGCAAGTTC	2	1	11	D1	1.0	.
chr2	41798990	41799019	chr2:41798990-41799019	0	GAACTAATCCATTTATGTGAGAACTAATCC	1	2	10	AA2	-	.
chr2	41802686	41802707	chr2:41802686-41802707	0	GGATAAGCCCAAAGGCATTCTT	1	2	2	AA2	-	.
chr2	41804143	41804169	chr2:41804143-41804169	0	GAACTTGCCCCCAGTTAGAAGTAGTCA	1	2	7	AC1	-	.
chr2	41808520	41808541	chr2:41808520-41808541	0	AGGCAAGCTTAAAAAAATACTT	2	2	2	AA1	1.0	.
chr2	41811942	41811967	chr2:41811942-41811967	0	AAGCATGTTTCCTCCAAATCTAATTT	2	2	6	AD1	-	.
chr2	41813185	41813207	chr2:41813185-41813207	0	AAGCAAGCCCTAGAGAAAAGACC	1	2	3	AD1	-	.
chr2	41815134	41815157	chr2:41815134-41815157	0	AAGATAGCCAGAGGCAGCTTGCCT	1	3	4	ACC1	-	.
chr2	41816164	41816185	chr2:41816164-41816185	0	TGGCATGTCTGGTGACAAGCAT	2	3	2	CCD1	1.0	.
chr2	41817763	41817783	chr2:41817763-41817783	0	AAACAAGCATAAAGCTACTTT	1	2	1	AD2	1.0	.
chr2	41819871	41819893	chr2:41819871-41819893	0	GGACTTGGCAGATGAACTTGCCC	1	2	3	CD	2.0	.
chr2	41824042	41824061	chr2:41824042-41824061	0	AAGAATGTTTAGACTTGTCA	3	2	0	AC2	-	.
chr2	41828956	41828983	chr2:41828956-41828983	0	GGGCTAGTCGTTCTCCATGCACTAGTTT	1	2	8	CD	1.0	.
chr2	41829538	41829569	chr2:41829538-41829569	0	CAACTTGCTCACCATGTAATCTTGACAAATTT	1	3	12	ACC1	-	.
chr2	41834210	41834239	chr2:41834210-41834239	0	AAACATGCTAGGAGACGAAGAAACATTTCA	1	3	10	ACC1	1.0	.
chr2	41837056	41837087	chr2:41837056-41837087	0	GAGCATGCTTCCTTGAGAATTAAAGTAAATTT	2	2	12	AA1	-	.
chr2	41838033	41838061	chr2:41838033-41838061	0	TAACATGTTTTCTTCATTAAAACATCACC	1	3	9	ACD2	-	.
chr2	41838488	41838517	chr2:41838488-41838517	0	AAGCAAACTGTGAAAATAAGCAACTAGTTC	1	3	10	ACC2	-	.
chr2	41839817	41839842	chr2:41839817-41839842	0	AGACTAACTCCAGACAAAGCAAGCCA	1	2	6	AC2	1.0	.
chr2	41840763	41840793	chr2:41840763-41840793	0	AGGCTTTCCTCTCCAGGAGCCTGGCAAGCCA	1	3	11	ACC2	1.0	dELS,CTCF-bound
chr2	41844709	41844736	chr2:41844709-41844736	0	CAACTAGTCCTGCTCCAGGAAGAAGCCT	1	2	8	AC2	-	.
chr2	41846008	41846028	chr2:41846008-41846028	0	CAGCTTCTTCCCAGCTAGTTT	1	3	1	ACC2	-	.
chr2	41847045	41847070	chr2:41847045-41847070	0	CAGCTGGCCCCTCTCTTAGCAAGTTC	1	3	6	BCC2	-	.
chr2	41847470	41847497	chr2:41847470-41847497	0	AAACAGGCTTAGAGAGGCGAAGTAGCTC	1	2	8	AB2	2.0	.
chr2	41847987	41848018	chr2:41847987-41848018	0	GATATTGCCCTCAAGAGAGCAAAAGCTAGTTC	1	2	12	AD4	-	dELS
chr2	41848225	41848249	chr2:41848225-41848249	0	GGACATTTTGGCAAAGAGCATGTTT	1	2	5	AC1	2.0	dELS,CTCF-bound
chr2	41852076	41852098	chr2:41852076-41852098	0	GAACTTGTGTCTGAAAAAAGCTC	1	2	3	AD2	2.0	pELS,CTCF-bound
chr2	41852172	41852194	chr2:41852172-41852194	0	AAGCATTCTTGATAAAAATGTCT	1	2	3	AA2	1.0	.
chr2	41854301	41854322	chr2:41854301-41854322	0	CAGCAACCTATAAGGCATGCTC	1	3	2	ACC2	-	.
chr2	41861696	41861716	chr2:41861696-41861716	0	GGGCTAGTCCAACAAATGCCT	2	2	1	AD1	1.0	pELS
chr2	41865353	41865375	chr2:41865353-41865375	0	AGCCTTGTTCTCTCAGCAAGCCC	1	2	3	CD	1.0	dELS
chr2	41866266	41866285	chr2:41866266-41866285	0	CACTTAGTCTAGACATGCCT	3	3	0	ACD1	-	.
chr2	41867361	41867386	chr2:41867361-41867386	0	AAAGATGTCTCAGCCAGGGCAAGCCC	2	1	6	A1	-	dELS,CTCF-bound
chr2	41868810	41868839	chr2:41868810-41868839	0	ATGCATGCCCTGCATCTGGATGGCAAGCCA	1	3	10	CCD1	2.0	.
chr2	41871865	41871887	chr2:41871865-41871887	0	AAGCAACCTCACAGAACAAGATC	1	2	3	AD2	-	.
chr2	41872452	41872480	chr2:41872452-41872480	0	AAACTAGCTGGGTATGGTGGCACATGCCT	1	2	9	CD	-	.
chr2	41874313	41874344	chr2:41874313-41874344	0	AAACAAACTCAGAGAGGTCAGATAACTTGTTG	1	3	12	ACC2	-	.
chr2	41874538	41874564	chr2:41874538-41874564	0	TCACATGCCTCTGTCAGAGGCTAGTTG	1	3	7	CCD1	-	.
chr2	41877064	41877083	chr2:41877064-41877083	0	TGACATGCCCGGACTATATC	3	3	0	ACD2	2.0	.
chr2	41877113	41877140	chr2:41877113-41877140	0	GTACAAGTCTTGAAAGCAAATCAAGTTT	1	2	8	DD2	1.0	.
chr2	41878224	41878246	chr2:41878224-41878246	0	AGGCCTGCCCCTAGGGCATCCCC	2	2	3	AB3	1.0	.
chr2	41880497	41880525	chr2:41880497-41880525	0	GGCATAGTTTGGAGATTAAAAGCAAGCCT	1	2	9	AD4	1.0	.
chr2	41882924	41882946	chr2:41882924-41882946	0	CACCATGTTGGCCAGGCTAGTCT	1	3	3	CCD1	1.0	.
chr2	41887934	41887963	chr2:41887934-41887963	0	TGGCAAATCCACAATCTTCAGGACAAGCCA	1	3	10	ACC2	1.0	.
chr2	41889924	41889951	chr2:41889924-41889951	0	AAACCAGCCTGGGCAACAGAACAAGACC	1	2	8	BD3	-	.
chr2	41893413	41893438	chr2:41893413-41893438	0	GATCTTGTTTTACATGAGACATTTCC	1	2	6	AD3	-	.
chr2	41893863	41893888	chr2:41893863-41893888	0	TAGTGTGCTTAGTAGAGAGCTTGTCT	1	3	6	ABC1	-	.
chr2	41895054	41895076	chr2:41895054-41895076	0	AAGCAAGTCACTGAGGCTGGTCC	1	2	3	BC2	2.0	.
chr2	41895138	41895170	chr2:41895138-41895170	0	AGACATGTTTCAAAACCATTACAATGCATGTGC	1	2	13	DD1	1.0	dELS,CTCF-bound
chr2	41895174	41895193	chr2:41895174-41895193	0	TGACATGCCTGAACATATTT	3	2	0	AC2	1.0	dELS,CTCF-bound
chr2	41902321	41902352	chr2:41902321-41902352	0	GAACTTGCTGATGGCTTCAAGTGGGCAGGTCA	1	3	12	BCC1	-	.
chr2	41905121	41905152	chr2:41905121-41905152	0	GGACTTGATCTGATCTGTTTTTAAACTACTTC	1	2	12	AD2	-	.
chr2	41905678	41905701	chr2:41905678-41905701	2	GCACTTGCACATTGAGGCTTGCTC	1	2	4	DD1	-	.
chr2	41905742	41905761	chr2:41905742-41905761	2	GAACAAGCCCAAGCTAGCCT	4	0	0	0	-	.
chr2	41905945	41905976	chr2:41905945-41905976	0	GGAGTAGTTTATTATACAGCAAAAGCTAGCTG	1	2	12	AC2	1.0	.
chr2	41906540	41906562	chr2:41906540-41906562	0	GAGATAGCTTCTTGAGGTTGCTT	1	2	3	AA2	1.0	dELS,CTCF-bound
chr2	41909712	41909742	chr2:41909712-41909742	0	AAACTTTCCTACTTGATTGAACAACATGCCC	1	2	11	AC2	1.0	dELS
chr2	41914025	41914044	chr2:41914025-41914044	0	TGACTTGTCCTGGCCAGTTC	2	3	0	BCC2	2.0	.
chr2	41916177	41916196	chr2:41916177-41916196	0	AGGCTAGCCTGGGCATCATA	3	3	0	ACD2	1.0	.
chr2	41921199	41921230	chr2:41921199-41921230	0	CAACTTCTTTTTACTCTATAAGGGGCTTGCTT	1	2	12	AC1	1.0	.
chr2	41923160	41923186	chr2:41923160-41923186	0	AGACATTTATTTGGAGAGAGCATGTCT	2	2	7	AD1	1.0	.
chr2	41923751	41923780	chr2:41923751-41923780	0	GAGGCTGTCTCCATTGGCCTGGACATGCCA	1	3	10	ABC1	1.0	.
chr2	41924579	41924611	chr2:41924579-41924611	0	AAACTTGTTAACTTGATAAATATAAACATGTAA	1	3	13	CCD1	-	.
chr2	41925058	41925086	chr2:41925058-41925086	0	AAACAGGCCCCTAATTAATGGGTTTGCTT	1	2	9	AB2	-	.
chr2	41925597	41925627	chr2:41925597-41925627	0	AAACATGGCAGAAGAGGAAGCAAACATGTCC	1	2	11	CD	3.0	dELS
chr2	41929124	41929152	chr2:41929124-41929152	0	GGGCTAGTTTGGGGACCCTGAGCAACACC	1	2	9	AD4	1.0	.
chr2	41929582	41929609	chr2:41929582-41929609	0	GAGCCAGCTCAAGGCCTGGAGAAAGCCC	1	2	8	AB2	-	.
chr2	41942731	41942760	chr2:41942731-41942760	0	GGGCATTTGTGTAAGGCAGGGAGCATGCTT	2	2	10	AD1	2.0	.
chr2	41944871	41944892	chr2:41944871-41944892	0	GAGCCTGCCACCAGACTAGCCC	1	2	2	BC1	1.0	.
chr2	41944980	41945000	chr2:41944980-41945000	0	AAACAGGCCCAAGACATGATC	1	2	1	BD2	-	.
chr2	41946124	41946152	chr2:41946124-41946152	0	AGACTTGTTAGAGGATATCAGACTTGCAA	1	3	9	CCD1	-	.
chr2	41947468	41947492	chr2:41947468-41947492	0	GGTCAAGTCTTACCAAGACATCTTT	1	2	5	AD3	1.0	.
chr2	41949815	41949842	chr2:41949815-41949842	0	AAGAAAGTTTCCATCTCAAAACAAGCCA	1	2	8	AC2	-	dELS
chr2	41950811	41950840	chr2:41950811-41950840	0	TGGCATGTCAACAGGTTCCAGGGCAGGCTC	1	3	10	BCC1	-	dELS
chr2	41953777	41953800	chr2:41953777-41953800	1	AGGCTTGACCTGGGTGACTTGCTT	1	2	4	CD	-	PLS,CTCF-bound
chr2	41954545	41954570	chr2:41954545-41954570	0	GAATTAATCCTCTAAAGAGCATGTTC	2	2	6	AA1	1.0	pELS,CTCF-bound
chr2	41956168	41956187	chr2:41956168-41956187	0	AAAAAAGTCTTAACTTGTTC	2	2	0	AC2	1.0	.
chr2	41958002	41958034	chr2:41958002-41958034	0	GACCATGCTTTATTCTGTCTCATGGATTAGCTT	1	2	13	AD2	-	.
chr2	41958054	41958084	chr2:41958054-41958084	0	ACACAAGCTTGGCACCCAGCAGAACATTCCT	1	2	11	AD3	-	.
chr2	41958350	41958373	chr2:41958350-41958373	0	TGACATGCCTTTAATAACTAATTC	1	3	4	ACC1	-	.
chr2	41961916	41961943	chr2:41961916-41961943	0	AAACATGTTTCACAAAAGAATCATTTTT	2	2	8	AD1	-	.
chr2	41962572	41962596	chr2:41962572-41962596	0	CAGCAATTTTTGTTTTAACAAGCCC	1	3	5	ACC2	-	.
chr2	41963419	41963443	chr2:41963419-41963443	0	AAAGATGTCCGTGCTGAACTTGTCT	2	1	5	A1	1.0	dELS,CTCF-bound
chr2	41968010	41968042	chr2:41968010-41968042	0	GAGCCTGCCCAAGACTCCTGTGGAGACTTCTTT	1	2	13	AB3	1.0	dELS,CTCF-bound
chr2	41968966	41968988	chr2:41968966-41968988	0	CACCATGTTGGTCAGGCTAGTCT	1	3	3	CCD1	-	.
chr2	41970428	41970457	chr2:41970428-41970457	0	GGGCTTCCTCACAGTATGGCGGGCAATTTC	1	2	10	AA2	1.0	.
chr2	41972992	41973017	chr2:41972992-41973017	0	AGCCATGCTCGTCACAAGGGAAGTCC	1	2	6	AD2	1.0	.
chr2	41977697	41977725	chr2:41977697-41977725	0	AGGCATGTGCCACCATACCTGGCTAGTTT	1	2	9	CD	1.0	.
chr2	41978213	41978241	chr2:41978213-41978241	0	GAGCTTGCCTTCTTGTAGGGGACATAATT	1	2	9	AD4	-	.
chr2	41980721	41980745	chr2:41980721-41980745	0	GGGCTAGTTGATGAAGGGCAAGTCA	1	2	5	CC	1.0	.
chr2	41981526	41981545	chr2:41981526-41981545	0	TAGCATGCTTGGACAAAATT	3	3	0	ACD2	2.0	.
chr2	41982092	41982111	chr2:41982092-41982111	0	AAAAATTCCTGGACTAGCTT	2	2	0	AA1	-	.
chr2	41983857	41983883	chr2:41983857-41983883	0	AAGGTTGCTTGAGTCTGAGGCTTTTCT	1	2	7	AA2	1.0	.
chr2	41984008	41984028	chr2:41984008-41984028	0	AGACATGGTTAGGACTTGTCC	1	1	1	D2	1.0	.
chr2	41984317	41984345	chr2:41984317-41984345	0	GGGCTTGCTCAAGGTCATACAGCAAGGTG	1	3	9	CCD1	-	.
chr2	41985788	41985809	chr2:41985788-41985809	0	GGAGATGTCTGGGAACAAGGCC	1	2	2	AD3	1.0	CTCF-only,CTCF-bound
chr2	41986331	41986350	chr2:41986331-41986350	0	GGGCAAGGTTGAATATGTTT	3	2	0	AD2	2.0	.
chr2	41986624	41986652	chr2:41986624-41986652	0	GGTCTAGTTTGGAGGGTCGAAGCTGGCTT	1	2	9	BD3	1.0	.
chr2	41987470	41987502	chr2:41987470-41987502	0	AGTCAAGTTTCGTCAGAAAGCCAAGGCATGGCT	1	2	13	DD3	2.0	.
chr2	41991580	41991607	chr2:41991580-41991607	0	AGACTAGCTGCATCTCCACGGCATGCAC	1	3	8	CCD1	3.0	.
chr2	41992619	41992648	chr2:41992619-41992648	0	GGCTAAGCTTCCAGAGACCAGGACTTGCCC	1	2	10	AD4	-	.
chr2	41992946	41992973	chr2:41992946-41992973	0	GGCCATGTCACACTTCCCCAGCATGTTT	1	3	8	CCD1	2.0	dELS
chr2	41993469	41993488	chr2:41993469-41993488	0	AAGCTAATTCAGAAAAGTTC	1	2	0	AA2	-	dELS
chr2	41993505	41993536	chr2:41993505-41993536	0	AAACAAGCCCCCCTAATTGCAGAAATTAGCTG	1	2	12	AC1	-	.
chr2	41993734	41993759	chr2:41993734-41993759	0	AAGCTTGGGCTGAAAGGAGCTAGCCC	1	2	6	DD1	-	dELS,CTCF-bound
chr2	41997302	41997330	chr2:41997302-41997330	0	GGGAAAGCCCACAGCATGGGGACAGGCCT	1	2	9	AB3	-	.
chr2	42000667	42000699	chr2:42000667-42000699	0	AGGATAGTTCCATCACTTTCAGGAAACATGATT	1	2	13	AD3	1.0	.
chr2	42000786	42000809	chr2:42000786-42000809	0	AAGCATGTTCTGACAAAGATATTT	2	2	4	AA1	-	.
chr2	42009380	42009402	chr2:42009380-42009402	0	AGGCCTCCCCTCAGGGCATGTTT	2	2	3	AB1	1.0	.
chr2	42009491	42009512	chr2:42009491-42009512	0	TAAGCTGTCTAGGGACAAGCCT	1	3	2	ABC1	1.0	.
chr2	42013388	42013408	chr2:42013388-42013408	0	GAACATGCCACAGGCTTCCTA	2	3	1	ACC1	-	.
chr2	42019638	42019662	chr2:42019638-42019662	0	AAAATAGTTTTCTGAAAGCTTGTCA	1	2	5	AC2	-	.
chr2	42022187	42022213	chr2:42022187-42022213	0	AAACTAGGTCTTCTTCCAGAGTAGCTT	1	2	7	AD2	1.0	.
chr2	42023216	42023246	chr2:42023216-42023246	0	TCTCTTGCCTGCTGCCATGTAAGACTTGCCT	1	3	11	CDD2	-	.
chr2	42024211	42024233	chr2:42024211-42024233	0	AGACCAGCCTGACCAACATGCTG	1	3	3	BCC1	1.0	.
chr2	42024263	42024291	chr2:42024263-42024291	0	AAATTAGCCTGGCATGGTGGCGCATGCCT	1	2	9	AD2	1.0	.
chr2	42025808	42025834	chr2:42025808-42025834	0	AGACAAGTTCAGCCCCTGAGGAAGCCA	1	2	7	AC1	2.0	.
chr2	42026897	42026920	chr2:42026897-42026920	0	ACACATGCACAGATGGGCTTGTTC	1	2	4	DD1	1.0	.
chr2	42029474	42029493	chr2:42029474-42029493	0	CATGTTGCCCAGGCTAGTCT	2	3	0	ACD1	1.0	.
chr2	42030902	42030929	chr2:42030902-42030929	0	CAGTGAGTCTGATCAGCCAAGCAAGCTC	1	3	8	ABC1	2.0	.
chr2	42031278	42031307	chr2:42031278-42031307	0	GAGCATGTTCTATGTGCCAGGCACTTGTTA	1	2	10	CD	-	.
chr2	42034556	42034581	chr2:42034556-42034581	0	GGAGTTGCTCTGGTTCAAACATCTCT	1	2	6	AA2	-	.
chr2	42035260	42035281	chr2:42035260-42035281	0	AGAAAAGCTAAATAACTTGCTC	1	3	2	ACC1	1.0	.
chr2	42037663	42037684	chr2:42037663-42037684	0	AAGAATGTTTCAAGAAATGCCT	1	2	2	AA2	-	.
chr2	42038872	42038902	chr2:42038872-42038902	0	GAGCAAGACCCCATCTCTAAAAAACATTTTT	1	2	11	AD2	1.0	.
chr2	42040058	42040077	chr2:42040058-42040077	0	GGACAAGCTTTGGCTAGGTG	3	3	0	CCD1	-	.
chr2	42043222	42043247	chr2:42043222-42043247	0	AGCCTTGCTCCAGGGAGGACAAGCTG	1	2	6	CD	-	dELS
chr2	42044739	42044770	chr2:42044739-42044770	0	GGGCCAGCTCATGGAGGCCTGAAGGCCAGTTC	1	2	12	BB2	-	.
chr2	42045856	42045877	chr2:42045856-42045877	0	GAGCAAGCCCCAAAGAAAGTTC	1	1	2	A2	-	dELS
chr2	42047282	42047312	chr2:42047282-42047312	0	GGGCATCCTCGGCGAGCTCACGAGCATTCCT	1	2	11	AA2	2.0	.
chr2	42049799	42049822	chr2:42049799-42049822	0	AGACTATTCCCTTTGCACATGTCT	1	2	4	AD2	-	pELS,CTCF-bound
chr2	42050054	42050074	chr2:42050054-42050074	0	AGACTGGCCCAAAAGTTGTTT	1	2	1	AB2	1.0	dELS,CTCF-bound
chr2	42050451	42050480	chr2:42050451-42050480	0	GTGCTTTCCTATCTTTTAAGAAACTTGTCC	1	2	10	AD1	-	dELS,CTCF-bound
chr2	42051165	42051192	chr2:42051165-42051192	0	GGGCTTTCTCTGGTCATGGGGATTGCCT	1	2	8	AA2	-	dELS
chr2	42052288	42052311	chr2:42052288-42052311	0	TTACCAGTCTAAGGGAACTTGCTT	1	3	4	BCD1	-	dELS,CTCF-bound
chr2	42053079	42053101	chr2:42053079-42053101	0	GGGCATGCTTCCCAGGCAACGCT	1	2	3	AD4	-	dELS
chr2	42053524	42053553	chr2:42053524-42053553	0	AAGCAAGACTTAAAGGATCCCGACATGCTG	1	3	10	CCD2	-	dELS
chr2	42057715	42057742	chr2:42057715-42057742	0	TGACTATCCTCAGCAGCTGGGCTTGCCT	1	2	8	AC1	-	dELS,CTCF-bound
chr2	42057953	42057972	chr2:42057953-42057972	0	AAGCAAGCTCAGGCTAGTCT	4	0	0	0	1.0	.
chr2	42059414	42059441	chr2:42059414-42059441	0	CATCTTGCCTCTGGTGTTGGGCTTGTTG	1	3	8	CCD1	-	.
chr2	42063404	42063423	chr2:42063404-42063423	0	GAACATGTTCAGCCATTCTT	3	2	0	AD1	1.0	.
chr2	42064137	42064163	chr2:42064137-42064163	0	CAGCTTGCCTGGCATGGAAACTAAACT	1	3	7	ACD2	-	.
chr2	42066460	42066492	chr2:42066460-42066492	0	GGGGTTGTTTGTTTTCTTCTTGTAAATTTGTTT	1	2	13	AA2	2.0	.
chr2	42070334	42070353	chr2:42070334-42070353	0	GAGCATGTTTAAGATAGGCT	3	2	0	AD1	-	.
chr2	42073875	42073895	chr2:42073875-42073895	0	GGGCTTGCTGGGAGCAGGCCA	1	3	1	BCC1	-	dELS
chr2	42074893	42074924	chr2:42074893-42074924	0	AGTCATTTCCTACAATGGAAGAAGGCATGCCC	2	2	12	AD1	-	dELS,CTCF-bound
chr2	42075314	42075344	chr2:42075314-42075344	0	AGACATTTCTAAGATTCCTGGAAGCTTTTCT	1	2	11	AA2	-	.
chr2	42075635	42075660	chr2:42075635-42075660	0	CGGTAAGTCCTGTGCAGGGCTTGCTA	1	3	6	ACC1	2.0	.
chr2	42076056	42076082	chr2:42076056-42076082	0	AAACATGCCGGGCATAGTGGCATGCAC	1	3	7	CCD1	2.0	.
chr2	42078252	42078279	chr2:42078252-42078279	0	ATACAAGCTTTGATGTCTGGACAAGATT	1	2	8	DD3	3.0	.
chr2	42082117	42082136	chr2:42082117-42082136	0	TATGTTGCTCAAGCTAGTCT	2	3	0	ACD1	1.0	.
chr2	42082979	42083006	chr2:42082979-42083006	0	GAACAAGCTTCTCATTAGAGGCATCTTC	2	1	8	A1	-	.
chr2	42083276	42083307	chr2:42083276-42083307	0	AACCTTGTTTGTTCTTTTCCCAAGACATGCAT	1	2	12	DD3	-	.
chr2	42083535	42083557	chr2:42083535-42083557	0	GGAGATGCCTACTGAGCCAGTTT	1	2	3	AB2	-	.
chr2	42085110	42085132	chr2:42085110-42085132	0	AGACTAGCCTGGCCAACATGGTG	1	3	3	CCD1	1.0	.
chr2	42086476	42086497	chr2:42086476-42086497	0	AGACAGGATCTAGAACTAGCTT	1	2	2	BD1	1.0	dELS,CTCF-bound
chr2	42087623	42087654	chr2:42087623-42087654	0	TAAATTGTCTTTATATTTTATGGAACATGTTT	1	2	12	AC3	-	.
chr2	42090309	42090331	chr2:42090309-42090331	0	GAAGAAGCTCATCAAACAATCCC	1	2	3	AA2	-	.
chr2	42090375	42090401	chr2:42090375-42090401	0	AGGCAGGCCTCAGGCACAGACATTCTC	1	2	7	AB2	1.0	.
chr2	42090576	42090600	chr2:42090576-42090600	0	AGCTATGCTCTAAGGAGACAAGCTG	1	3	5	ACD1	1.0	.
chr2	42091062	42091091	chr2:42091062-42091091	0	AGAGAAGCTAAATGGTTGTGAGGCTTGTTT	1	2	10	AC1	-	.
chr2	42091854	42091873	chr2:42091854-42091873	0	TGGCTAGTTGAAACTTGCAC	3	3	0	CCD1	-	.
chr2	42099015	42099036	chr2:42099015-42099036	0	GGACTTGCTCTGAAGGGAGCCC	1	2	2	AB1	-	dELS,CTCF-bound
chr2	42100644	42100663	chr2:42100644-42100663	0	GAGCTTTCTCAAGCTAACCC	1	2	0	AA2	-	.
chr2	42100819	42100846	chr2:42100819-42100846	0	GGGCCGGCCTCTCTCTCAGGGCAAGCCT	1	2	8	BB1	2.0	dELS
chr2	42102922	42102950	chr2:42102922-42102950	0	GGGCTTGCCCTCTTCTCTGGAACCACCTC	1	2	9	AB1	-	dELS,CTCF-bound
chr2	42103129	42103158	chr2:42103129-42103158	0	AAACTTTTTCTTTTTGAAACAGTCTTGCTC	1	2	10	AD2	1.0	.
chr2	42113661	42113693	chr2:42113661-42113693	0	GGGAAAGCCTAGCATTGGGCGTTGGGCATGCTT	2	1	13	A1	-	dELS,CTCF-bound
chr2	42113960	42113982	chr2:42113960-42113982	0	AGGCTAGCCCGACCAACATGGCA	1	3	3	CCD1	-	dELS
chr2	42115997	42116025	chr2:42115997-42116025	0	GGGATAGATTTTAGAAGATAAACATGTCT	2	2	9	AD1	2.0	.
chr2	42116346	42116367	chr2:42116346-42116367	0	GGGCAAGTTACGTGACCTGCCT	1	3	2	BCC2	-	.
chr2	42118329	42118361	chr2:42118329-42118361	0	GAGCAAAACTGGGCACAAGGGACAAACTAGTTT	1	2	13	AD1	1.0	dELS,CTCF-bound
chr2	42121450	42121481	chr2:42121450-42121481	0	AAAGAAGTTTCCTACTTTACTGAGAGTTGCTT	1	2	12	AA2	-	.
chr2	42123688	42123708	chr2:42123688-42123708	0	ACACAAGTTTGAGGCAAGATT	1	2	1	DD3	-	dELS
chr2	42124362	42124387	chr2:42124362-42124387	0	GAGCTATTTATTACTAAGACAAGTCT	1	2	6	AC1	-	dELS
chr2	42124637	42124656	chr2:42124637-42124656	0	GGATATGCCATAACTTGTTT	4	3	0	ACC1	3.0	dELS
chr2	42127746	42127772	chr2:42127746-42127772	0	GTACATTTCCACTAATCAGGCTTGTCT	2	2	7	AD1	2.0	dELS
chr2	42127809	42127833	chr2:42127809-42127833	0	AAGCAATCTCAGTATAAACATTTCT	1	2	5	AA2	-	dELS
chr2	42129559	42129588	chr2:42129559-42129588	0	GAGTAAGTTTCTTATTCCCAAAGCCAGTCC	1	2	10	AB2	-	.
chr2	42133069	42133088	chr2:42133069-42133088	4	AGGCAAGTTTGGCAAAGCTC	2	2	0	AD1	-	dELS,CTCF-bound
chr2	42133426	42133457	chr2:42133426-42133457	0	AAGCTTGCTCCTCAGCCAACACCAGCAAGGCC	1	2	12	CD	1.0	.
chr2	42135524	42135553	chr2:42135524-42135553	0	CAGCTAGTCAGAGAGCTTCAGAACCTGCCC	1	3	10	BCC2	-	dELS,CTCF-bound
chr2	42142842	42142869	chr2:42142842-42142869	0	GGACTTGTTTGAGGCAGCCATCTTGCCT	1	2	8	CD	1.0	dELS
chr2	42147834	42147862	chr2:42147834-42147862	0	AGACAGCCTTAAAATAAACAAACATGTTT	2	2	9	AB1	-	.
chr2	42148086	42148112	chr2:42148086-42148112	0	AAGCTACTTTAGCTTTCAAACATGTAT	1	2	7	AD2	-	dELS,CTCF-bound
chr2	42148142	42148166	chr2:42148142-42148166	0	GAGCTATTTCTTTTGGAGTATGTCC	1	2	5	AA2	1.0	dELS,CTCF-bound
chr2	42149294	42149326	chr2:42149294-42149326	0	AGACTGGTTTGGGATGGAACAATAGGCTAGTCT	1	1	13	B2	1.0	.
chr2	42150156	42150185	chr2:42150156-42150185	0	AGCCATGTTTTGTACCATGAGATCTAGCTC	1	2	10	DD2	1.0	.
chr2	42150458	42150480	chr2:42150458-42150480	0	GAACTAGCTTTTAGCACTAGTTT	1	1	3	D2	-	.
chr2	42154120	42154151	chr2:42154120-42154151	0	GGAGATGCCCTCTGGGAGGGTGAGGCAAACCT	1	2	12	AA2	-	.
chr2	42157056	42157078	chr2:42157056-42157078	0	CAAGCTGTTCAATGAGCATGTTT	1	3	3	ABC1	-	.
chr2	42157782	42157809	chr2:42157782-42157809	0	GGGCTAATTCCTTAGTGTGAAATTGCTT	1	2	8	AA2	2.0	.
chr2	42165221	42165248	chr2:42165221-42165248	0	AAGTTTGTTCCACAATCTCAACAAGTTC	1	2	8	AC2	-	.
chr2	42165291	42165318	chr2:42165291-42165318	0	AACTTAGCTCTGCAGGCAAGGCTAGTTG	1	3	8	ACD1	-	.
chr2	42173253	42173281	chr2:42173253-42173281	0	AAGCATTCCTTATTTACATGAAAATGTTT	1	2	9	AA2	-	.
chr2	42173501	42173521	chr2:42173501-42173521	0	AGACAAGTAAAAGACATGCTT	2	2	1	CD	1.0	.
chr2	42175886	42175907	chr2:42175886-42175907	0	TAACATGTTAATGTACTTGTTC	1	3	2	CCD2	1.0	.
chr2	42179746	42179772	chr2:42179746-42179772	0	GCACATGCCACCATGCCCGGCTAGTTT	1	3	7	CCD1	-	.
chr2	42180282	42180309	chr2:42180282-42180309	0	AAACATGTCTCTGGACCAGAGGTAGCTG	1	2	8	AC1	-	.
chr2	42185475	42185501	chr2:42185475-42185501	0	ACCCTTGCTTAAGGTTGAAACTTGTTC	1	2	7	DD4	2.0	dELS,CTCF-bound
chr2	42186491	42186515	chr2:42186491-42186515	0	GAGCAAGCTTTTGAGAATCATTTTC	2	2	5	AD1	1.0	dELS,CTCF-bound
chr2	42195043	42195068	chr2:42195043-42195068	0	AAAGTAGTTGCATGGTTAGCTAGTTC	1	3	6	ACC1	-	.
chr2	42197980	42198007	chr2:42197980-42198007	0	TTACTAGTTTGTAGCCTTGGACAAGTTA	1	3	8	CCD1	2.0	.
chr2	42198157	42198182	chr2:42198157-42198182	0	TAGCTTGCTCCTACCAGAACTTCTTA	1	3	6	ACC1	-	.
chr2	42201361	42201389	chr2:42201361-42201389	0	TAACTTGCCCAAGAGCGCACAGCTAGGCT	1	3	9	CCD1	-	.
chr2	42202329	42202349	chr2:42202329-42202349	0	CCAGTAGTTCGAGACTAGCCT	1	3	1	ACD1	-	.
chr2	42202393	42202413	chr2:42202393-42202413	0	CCAGTAGTTCGAGACTAGCCT	1	3	1	ACD1	2.0	.
chr2	42205424	42205443	chr2:42205424-42205443	0	AAACTAATTTCAGCTTGCCC	2	2	0	AC2	1.0	.
chr2	42211503	42211530	chr2:42211503-42211530	0	GAAATTGTCTGAACCTGTGGATTAGTCC	1	2	8	AA2	-	.
chr2	42214634	42214653	chr2:42214634-42214653	0	GGGCTTGGCTAGGCAATTCT	2	2	0	AD2	-	.
chr2	42214928	42214949	chr2:42214928-42214949	0	AAGCAAGTCACAAGGCCAGCCT	1	2	2	BC2	2.0	.
chr2	42214975	42215000	chr2:42214975-42215000	0	GAGCATGACTACTGGTAGGCGTGTTT	1	2	6	BD2	-	.
chr2	42215269	42215299	chr2:42215269-42215299	0	AGGCTGGTCTTGAACTCCTGGGATCAAGCCT	1	2	11	BD2	1.0	.
chr2	42216667	42216694	chr2:42216667-42216694	0	AAACATGTTTTGAATGTGTGACATTTTA	1	3	8	ACC1	-	.
chr2	42217639	42217671	chr2:42217639-42217671	0	AAATATGCTTCTGGACTACATTTGGTCATGTTT	1	2	13	AD2	-	.
chr2	42218299	42218323	chr2:42218299-42218323	0	CATCTAGTTGCAGGAAAACAAGCTC	1	3	5	CCD1	3.0	.
chr2	42220679	42220707	chr2:42220679-42220707	0	GATGAAGCTTAGATGAAGAAGGCATGTCA	1	3	9	ACD1	2.0	.
chr2	42223447	42223467	chr2:42223447-42223467	0	AGACATGCTTTGAAGTAGCTG	1	2	1	AC1	1.0	dELS,CTCF-bound
chr2	42225726	42225745	chr2:42225726-42225745	0	AAGTTTGCCTAGTCATGTCT	3	2	0	AD2	-	.
chr2	42227032	42227052	chr2:42227032-42227052	0	AGCCTTGTACTGAACTTGTTT	1	2	1	DD1	-	.
chr2	42228456	42228478	chr2:42228456-42228478	0	CATCATGTTCTTAGAGCTTGTCA	1	3	3	CCD1	1.0	.
chr2	42228645	42228672	chr2:42228645-42228672	0	TAACTTGCTCCAGAGACCAGGCTTTCAT	1	3	8	ACD2	1.0	.
chr2	42229319	42229340	chr2:42229319-42229340	0	GAAGAAGTTAAGAAACTTGCCT	1	2	2	AC1	2.0	.
chr2	42235095	42235117	chr2:42235095-42235117	0	AGACAAGCCTGGCCAACATGGTG	1	3	3	CCD1	1.0	.
chr2	42236200	42236227	chr2:42236200-42236227	0	TGACTTGCTCTTTACATTCATCATGTTC	1	3	8	CCD2	1.0	.
chr2	42236378	42236397	chr2:42236378-42236397	0	GAATATTCTTGGACATGTCT	2	2	0	AA1	1.0	.
chr2	42240196	42240215	chr2:42240196-42240215	0	AAACTTGTTTTAAGAAGTTA	2	3	0	ACC2	-	.
chr2	42241805	42241832	chr2:42241805-42241832	0	GAGCAAGTTATTTAGTTTGAGCTATTTC	1	2	8	AC2	1.0	.
chr2	42243563	42243591	chr2:42243563-42243591	0	GAACTTGCCTAAGATTATGTAACTAGTTA	1	2	9	CC	-	dELS
chr2	42250862	42250886	chr2:42250862-42250886	0	GAGTTTGTTTTCCTGCAACTAGCTG	1	3	5	ACC1	-	.
chr2	42251948	42251969	chr2:42251948-42251969	0	AGGCTAGCTGAGAAACAATTTC	1	2	2	AC2	2.0	.
chr2	42253951	42253981	chr2:42253951-42253981	0	AAAACTGTTTTGAAAATAAAAGGGCAAGCTA	1	3	11	ABC1	-	.
chr2	42255565	42255593	chr2:42255565-42255593	0	TAACTTGTTTGACGTACTAGAACTAAATC	1	3	9	ACD2	-	.
chr2	42256233	42256263	chr2:42256233-42256263	0	AAGCAAACCATTTAGCTAAGAGAACTAGCCC	1	2	11	AC1	1.0	.
chr2	42256716	42256745	chr2:42256716-42256745	0	AGAGCTGTTTGAATTCAAGTGAGCATGTCC	1	2	10	AB4	3.0	dELS,CTCF-bound
chr2	42258884	42258905	chr2:42258884-42258905	0	TAAAATGTTCTTGAACAAGCTT	1	2	2	AC3	1.0	.
chr2	42261834	42261855	chr2:42261834-42261855	0	AGGCTTGCTTGAGGGCTTCTGT	1	2	2	AD4	2.0	.
chr2	42262009	42262032	chr2:42262009-42262032	0	AAATTTGCCTGTTTAGAAATGCTT	1	2	4	AA2	-	.
chr2	42265965	42265994	chr2:42265965-42265994	0	AAGCATGCTGTTCTTAATGAAAGCACGTCC	1	2	10	BC2	1.0	.
chr2	42267863	42267893	chr2:42267863-42267893	0	TAGCATGTCAACTTAAAATTTGAATAAGTTC	1	3	11	ACC2	1.0	.
chr2	42268208	42268227	chr2:42268208-42268227	0	GAACATGTATAAACTTTTTT	3	2	0	AD2	1.0	.
chr2	42270241	42270262	chr2:42270241-42270262	0	TAACTTGCTTGTGAACTACCTT	1	2	2	AC2	-	.
chr2	42271539	42271559	chr2:42271539-42271559	0	GAACATGTTCTTGACATCCTC	1	2	1	AC1	2.0	.
chr2	42272845	42272865	chr2:42272845-42272865	0	GAGGATGTCAAGAACATGTTC	1	2	1	AC1	-	.
chr2	42273866	42273886	chr2:42273866-42273886	0	GGGCAAAATCCAAACATGCTT	2	2	1	AD1	-	.
chr2	42274431	42274459	chr2:42274431-42274459	0	AGGCTTTTTTTTTCTTTTTAAACAATCTC	1	2	9	AA2	-	.
chr2	42275686	42275714	chr2:42275686-42275714	0	AACCAAGGTCTGTATCACAAAGCTTGTCT	1	2	9	DD1	1.0	.
chr2	42278088	42278116	chr2:42278088-42278116	0	AGACAAGTTGGCAAGTGCTAGACATTTCC	1	2	9	AC2	-	.
chr2	42286385	42286413	chr2:42286385-42286413	0	TAACAATTTTTAGAGAAGTAAGCAAGCTG	1	3	9	ACC2	1.0	.
chr2	42289041	42289068	chr2:42289041-42289068	0	GAGTAAGCTTCAAGCTTTTAGCTTGTTG	1	3	8	ACC1	3.0	.
chr2	42294370	42294391	chr2:42294370-42294391	0	GGACATATCTCTAAATTAGTCC	1	2	2	AA2	1.0	.
chr2	42295011	42295034	chr2:42295011-42295034	0	AGGCATTTTCTCAAAATCTTGCCC	1	2	4	AD2	1.0	.
chr2	42295620	42295640	chr2:42295620-42295640	0	GAGCAAGTCACCAACATACCT	2	3	1	ACC1	1.0	.
chr2	42296303	42296325	chr2:42296303-42296325	0	GAACTAGCTAGGTCAGCCAGTCC	1	3	3	BCC2	-	dELS
chr2	42296606	42296626	chr2:42296606-42296626	0	AAGCTTTCCCTGGGCTAGCAC	1	2	1	AD2	1.0	.
chr2	42298287	42298309	chr2:42298287-42298309	0	AAACTTGCTTTTTATGGAAGCTT	1	2	3	AD1	1.0	.
chr2	42298362	42298385	chr2:42298362-42298385	0	GGACTTGACCATATGAGTAAGCCT	1	2	4	AD2	1.0	.
chr2	42298490	42298515	chr2:42298490-42298515	0	AGACATCTTTGGCTATAAATTTGTTT	1	2	6	AA2	-	.
chr2	42298910	42298930	chr2:42298910-42298930	0	AAATAAGCCTAGAATTTGCTT	1	2	1	AA2	1.0	.
chr2	42299171	42299201	chr2:42299171-42299201	0	GGGCAAGTTCTCCTCCAAATCAAGCAAGCCC	2	0	11	0	1.0	.
chr2	42299487	42299517	chr2:42299487-42299517	0	GGACATTTTCATCACCCCAAAAAGAAAGCCT	1	2	11	AA2	-	.
chr2	42305778	42305797	chr2:42305778-42305797	0	AGACTATTGTGAACATGCTT	3	2	0	AD1	-	.
chr2	42306126	42306146	chr2:42306126-42306146	0	AGGCTAGCTCAGATCTTCCCC	1	2	1	AD1	-	.
chr2	42306550	42306577	chr2:42306550-42306577	0	TGGCATGATCTTGGCTCACAGCAAGTTC	1	3	8	CCD2	-	dELS
chr2	42307957	42307989	chr2:42307957-42307989	0	GGACATTTTTCTAGTAGAATGCAACACATGTCC	1	2	13	AD2	-	.
chr2	42315586	42315615	chr2:42315586-42315615	0	AGACCTGTCTGGGCACAGTGGCACATGCCC	1	2	10	BD2	1.0	.
chr2	42317746	42317767	chr2:42317746-42317767	0	TGACTAGTTTTAAAACAGTTTC	1	3	2	ABC2	1.0	.
chr2	42318477	42318498	chr2:42318477-42318498	0	AAACTAGTCTACAAACAACTTC	1	1	2	A1	4.0	.
chr2	42319350	42319377	chr2:42319350-42319377	0	AAGTTTGTCAAATGCATGAGACTTGTCC	1	2	8	AC1	-	.
chr2	42319651	42319678	chr2:42319651-42319678	0	TTACTAGTTTGTGACTTTAGGCAAGTTA	1	3	8	CCD1	-	.
chr2	42321964	42321988	chr2:42321964-42321988	0	AGATATGTTTTCTACAAACTTCTCT	1	2	5	AA2	1.0	.
chr2	42323212	42323240	chr2:42323212-42323240	0	TAGCAAGTTTTAATTTCAGAAGCATGGCT	1	2	9	CD	1.0	.
chr2	42324747	42324769	chr2:42324747-42324769	0	GAAATAGTTTATTGGAAATGCTT	1	2	3	AA2	1.0	.
chr2	42324953	42324974	chr2:42324953-42324974	0	AAACATTCTTTAGAGATAGTCT	1	2	2	AA2	1.0	.
chr2	42327312	42327337	chr2:42327312-42327337	0	GTGCAGGTTTTTGTGTAGACATGTTT	2	2	6	BD1	1.0	dELS,CTCF-bound
chr2	42328149	42328169	chr2:42328149-42328169	0	TGACTTGTTTTTAGCAAATTT	1	3	1	ACC1	-	.
chr2	42330546	42330572	chr2:42330546-42330572	0	GAACATGTTTTCTTCAGGAACAACCAG	1	3	7	ACD2	-	.
chr2	42330788	42330807	chr2:42330788-42330807	0	GTGGATGTCCAGACATGCTC	4	2	0	AD4	1.0	dELS
chr2	42331286	42331308	chr2:42331286-42331308	0	CAGCATACTTAACAGACTTGCTG	1	3	3	ACC2	1.0	.
chr2	42334688	42334714	chr2:42334688-42334714	0	TAGCTAGCTGGGATTACAGGCATGCAC	1	3	7	CCD1	1.0	.
chr2	42341409	42341428	chr2:42341409-42341428	0	AGGCCTGCCCAAGCTTGCCT	3	1	0	B1	1.0	dELS
chr2	42341870	42341892	chr2:42341870-42341892	0	AATCATTTCCTGGGAGCAAGTCT	2	2	3	AD1	1.0	.
chr2	42343795	42343817	chr2:42343795-42343817	0	AGACAAGCCAGGGGAGCCTGCCC	1	2	3	BC2	1.0	.
chr2	42346177	42346208	chr2:42346177-42346208	0	GGGCATGTTGCCAGCAGCTGGACAACAATTTC	1	3	12	ACC1	-	dELS
chr2	42348513	42348538	chr2:42348513-42348538	0	AGACAAATCCAAGTTAAGGAATGTCC	1	2	6	AA2	-	.
chr2	42352594	42352624	chr2:42352594-42352624	0	GGACTACTTTTGAGGAGGGGGAAGCTACCTT	1	2	11	AA2	1.0	.
chr2	42353365	42353385	chr2:42353365-42353385	0	TGGCAAGTTGAAAGTATGTCT	1	3	1	ACC2	1.0	.
chr2	42361537	42361562	chr2:42361537-42361562	0	GAGCATGCTTTAGGAGGGGCGGGCTC	2	2	6	BB1	1.0	pELS,CTCF-bound
chr2	42361819	42361841	chr2:42361819-42361841	0	AGACTTGTCGGCCAAGCTTCCCC	1	2	3	AC2	-	.
chr2	42361920	42361949	chr2:42361920-42361949	0	AGATTTGCCCCAATAATATAAAAGTAGCCT	1	2	10	AA2	2.0	.
chr2	42362499	42362520	chr2:42362499-42362520	0	GGAGAAGCTAAGTAACTTGCTC	1	3	2	ACC1	1.0	.
chr2	42363072	42363094	chr2:42363072-42363094	0	CACCATGTTTCCCAGGCTAGTCT	1	2	3	CD	-	.
chr2	42366508	42366529	chr2:42366508-42366529	0	TGGCTAGTTCCTTAACATCTCT	2	3	2	ACC1	1.0	.
chr2	42367247	42367275	chr2:42367247-42367275	0	TGACAAGCTCAGTTACCTTGAATAAGTTA	1	3	9	ACC2	-	.
chr2	42369424	42369453	chr2:42369424-42369453	0	AAACTTCCCCAGCAAGGACAGGGCTGGTCC	1	2	10	AB2	1.0	.
chr2	42371692	42371723	chr2:42371692-42371723	0	AGGCAAGTTCTTCTATTGCTAATGACAGGTCC	1	2	12	BC1	4.0	dELS,CTCF-bound
chr2	42371993	42372016	chr2:42371993-42372016	0	CAGCAAGCCCCGCGGAGCAGGCCC	1	2	4	BC2	-	dELS,CTCF-bound
chr2	42372216	42372243	chr2:42372216-42372243	0	CCACATGTCTGGGCCAAACAACAAGCTT	1	3	8	CCD1	-	dELS,CTCF-bound
chr2	42372592	42372618	chr2:42372592-42372618	0	GGAAAAGTTTAAATTGAAGACATGCCA	1	2	7	AC2	1.0	.
chr2	42375837	42375867	chr2:42375837-42375867	0	GGGCAAGCCCCCATCCTTTAAGGGCATGAGC	1	2	11	DD4	1.0	.
chr2	42383894	42383925	chr2:42383894-42383925	0	TGGCATGCTTTGCTAGGGGAAGAGGCCAGTTT	1	2	12	BC2	-	dELS
chr2	42385028	42385056	chr2:42385028-42385056	0	GAACAAGTGCCTCTCCCCAGTGCTAGTCT	1	2	9	DD2	-	.
chr2	42387560	42387585	chr2:42387560-42387585	0	GAACAAATTCATAAATAGATAAGTCT	1	2	6	AA2	1.0	.
chr2	42388032	42388064	chr2:42388032-42388064	0	GGGCAAGCCACCTAACCTCCCTAAGCCTTGCTC	1	2	13	CD	1.0	.
chr2	42389856	42389887	chr2:42389856-42389887	0	AAGAAAGTCCCTGGTGCTTTGGGGGCTTGCTG	1	2	12	AC2	2.0	.
chr2	42391289	42391311	chr2:42391289-42391311	0	AGACAAGCCCCTAATGGTTGCCT	1	2	3	AD1	1.0	.
chr2	42394200	42394221	chr2:42394200-42394221	0	TGACATGCTGCAGGGGAAGCTT	1	3	2	ACC2	1.0	.
chr2	42395928	42395952	chr2:42395928-42395952	0	CAACATGTTGAGCAAAACCTTGTTT	1	3	5	CCD2	1.0	.
chr2	42396012	42396031	chr2:42396012-42396031	0	AGCCTACTTTAAACATGCTC	3	2	0	AD1	-	.
chr2	42396889	42396918	chr2:42396889-42396918	0	AAGAATGTTAGTTGTTTAGGGAACTAGTTG	1	3	10	ACC1	1.0	.
chr2	42397788	42397815	chr2:42397788-42397815	0	AAGAATGTGTTTTTAAGAAGACATGTTT	2	2	8	AD1	-	.
chr2	42398664	42398684	chr2:42398664-42398684	0	CAACAAGCTGTGAACATGCAC	2	3	1	CCD1	-	.
chr2	42399248	42399276	chr2:42399248-42399276	0	GATCTTGCCCCGTTGGCCCAGGCTGGTCT	1	2	9	BD3	2.0	.
chr2	42399586	42399611	chr2:42399586-42399611	0	AGAAAATTTCAGAAACAAACTAGTTC	1	2	6	AA1	-	.
chr2	42400354	42400380	chr2:42400354-42400380	0	AAACATGCTTTAAACTCTACCAAGCTC	1	2	7	CD	-	.
chr2	42401643	42401662	chr2:42401643-42401662	0	TATGTTGCCCAGGCTAGTCT	2	3	0	ACD1	-	.
chr2	42408221	42408252	chr2:42408221-42408252	0	AGACAGGCTCCTGGGCGTAAGAGGGCGAGTCC	1	2	12	BB2	-	.
chr2	42408775	42408795	chr2:42408775-42408795	0	AAACAGGGCTGAAACATGCCC	2	2	1	BD1	-	.
chr2	42415407	42415429	chr2:42415407-42415429	0	AGGCTAGGTTATATGACTAGCTT	1	2	3	CD	-	.
chr2	42420327	42420348	chr2:42420327-42420348	0	GGACAAGTTACTTAACTACCCT	1	3	2	ACC1	1.0	.
chr2	42422984	42423014	chr2:42422984-42423014	0	GGACTTTTCACATCTTTTTCCAAACTAGCTT	1	2	11	AC1	-	.
chr2	42423948	42423976	chr2:42423948-42423976	0	AGATATGTCCAATCTCTCCAAGCTAGCTC	2	1	9	A1	-	.
chr2	42427133	42427159	chr2:42427133-42427159	0	AGGCTACCTTTGATATAAGGCTACTTC	1	2	7	AA2	1.0	.
chr2	42428172	42428191	chr2:42428172-42428191	0	AGTTTAGCCTGGGCATGTTG	3	3	0	ACD1	1.0	.
chr2	42429190	42429215	chr2:42429190-42429215	0	AGAGTTGCTCCTTTGCAAAAATGTCC	1	2	6	AA2	1.0	.
chr2	42436586	42436606	chr2:42436586-42436606	0	TGGCATGGTGAAGACATGCTT	1	3	1	CCD2	-	.
chr2	42436877	42436905	chr2:42436877-42436905	0	AAGAATGCCCTTCTCAAAAGAACTTGTTC	2	1	9	A1	1.0	.
chr2	42440855	42440881	chr2:42440855-42440881	0	AAACAAGTTACATATTAGATCAAGTCA	1	3	7	CCD2	-	.
chr2	42441180	42441199	chr2:42441180-42441199	0	AGGCAAGCCTGGGCAACACA	2	3	0	ACD2	-	.
chr2	42444335	42444363	chr2:42444335-42444363	0	GGGCAAGCTTAATCACCCAAAAAATCCTC	2	2	9	AA1	-	.
chr2	42445438	42445462	chr2:42445438-42445462	0	GAGCAAGTTTATGGGGAACTGGGTG	1	3	5	BCD2	2.0	.
chr2	42448111	42448130	chr2:42448111-42448130	0	GAGCATCTTTGCACATGTTT	3	2	0	AD2	2.0	.
chr2	42448999	42449026	chr2:42448999-42449026	0	AAACATGCTTATACAGACAGCCAACTTT	2	2	8	AD1	-	.
chr2	42451377	42451404	chr2:42451377-42451404	0	AGACCAGCCTGGGCAACAAAGCAAGACC	1	2	8	BD3	1.0	.
chr2	42457921	42457940	chr2:42457921-42457940	0	AAACTAGCCTGAGCAATATA	2	3	0	ACD2	-	.
chr2	42463380	42463411	chr2:42463380-42463411	0	AGGCAAGCTTAACAGCAGTGTCCAACTTCTTA	1	3	12	ACC1	-	.
chr2	42467280	42467310	chr2:42467280-42467310	0	AGGCAAGTTCTATCATATACCAAGCATGAAT	1	2	11	DD4	1.0	.
chr2	42467819	42467845	chr2:42467819-42467845	0	AAATTAGCCAGGCATGGTAGCATGCCC	1	3	7	ACC1	-	.
chr2	42469826	42469852	chr2:42469826-42469852	0	ATGCATGCTCCCAGGAAGGGCCTGTCC	1	2	7	BD2	-	.
chr2	42470026	42470054	chr2:42470026-42470054	0	AAGAATTCTTAAGTCCAAAGGACTTGCTC	2	2	9	AA1	-	.
chr2	42475866	42475888	chr2:42475866-42475888	0	AGACTAGCCTGACCAACATGGTG	1	3	3	CCD1	-	.
chr2	42480315	42480347	chr2:42480315-42480347	0	AAGCAAACTCAGCCTTAGGGAAAGAACGTGCCT	1	2	13	AB2	-	.
chr2	42483451	42483476	chr2:42483451-42483476	0	AAACTAGTATCAAACTAAGCATTTCT	1	2	6	AD2	-	.
chr2	42484131	42484153	chr2:42484131-42484153	0	GAACAAGATCATAGAACAATCCC	1	2	3	AD2	-	.
chr2	42486590	42486618	chr2:42486590-42486618	0	GGCCTTCCTTCTGTCCTGTAGACAAGCCC	1	2	9	AD1	-	.
chr2	42491013	42491045	chr2:42491013-42491045	0	AAACTGGGCCATTAAGCTAAGAAAAACATGCTT	2	2	13	BD1	-	.
chr2	42496386	42496411	chr2:42496386-42496411	0	AGGCTTGTCTCAATATAATCTGGTTT	1	2	6	BD1	1.0	.
chr2	42496688	42496707	chr2:42496688-42496707	0	TAACTAGCCCGAGCATTCCC	3	2	0	AC2	-	.
chr2	42503580	42503611	chr2:42503580-42503611	0	CAGGTTGTTTATTTACTTCTCAGGACTAGCTA	1	3	12	ACC1	1.0	.
chr2	42503809	42503836	chr2:42503809-42503836	0	AGACCAGCCTGGACAACATAGCAAGCCC	1	2	8	BC2	-	.
chr2	42510736	42510762	chr2:42510736-42510762	0	GAAGAAGCGTTCCAGCAAAGCAAGCCT	1	2	7	AD1	-	pELS,CTCF-bound
chr2	42510982	42511003	chr2:42510982-42511003	0	TAACTAGTTTAGGAGTTAGCTT	1	2	2	AC2	1.0	.
chr2	42513177	42513200	chr2:42513177-42513200	0	TGGCAAGCCCTTTGTTACATGTTT	1	3	4	CCD2	-	.
chr2	42515383	42515402	chr2:42515383-42515402	0	TATGTTGTCCAAGCTAGTCT	2	3	0	ACD1	-	.
chr2	42520335	42520356	chr2:42520335-42520356	0	CAACTTGTCCCAGAGCAAACCA	1	3	2	ACC1	1.0	.
chr2	42520476	42520498	chr2:42520476-42520498	0	GAGCAGGCTTCCCAGGATTGCTT	1	2	3	AB2	-	.
chr2	42522074	42522097	chr2:42522074-42522097	0	CAGCAAGCCAAGCTGTACAAGTCC	1	3	4	CCD2	-	.
chr2	42522374	42522394	chr2:42522374-42522394	0	AGGCTTGCTTGGGAATAATTT	1	2	1	AA1	-	.
chr2	42529985	42530017	chr2:42529985-42530017	0	AGACCAGCCTGGCCAACATGGTGAAACCAGTCT	1	2	13	BB2	-	.
chr2	42531354	42531373	chr2:42531354-42531373	0	AAGCAATTCCAAACTAGTAT	2	2	0	AD2	-	.
chr2	42532180	42532200	chr2:42532180-42532200	0	GGACTATCTTCAAACAAGTAC	1	2	1	AD2	-	.
chr2	42532299	42532319	chr2:42532299-42532319	0	TCAGTAGTTCAAGACTAGCCT	1	3	1	ACD1	1.0	.
chr2	42533285	42533307	chr2:42533285-42533307	0	TACCATGTTGGTCAGGCTAGTCT	1	3	3	CCD1	1.0	.
chr2	42537226	42537253	chr2:42537226-42537253	0	AGTCAAGTCCAAGTTGGGGAACAAGCTA	1	2	8	CD	1.0	.
chr2	42543890	42543909	chr2:42543890-42543909	0	TATATTGCCTAGGCTTGTCT	2	3	0	ACD1	-	.
chr2	42544583	42544607	chr2:42544583-42544607	0	GAGCAAGTGTTGGCCAGGCTGGTCT	1	2	5	BD2	1.0	.
chr2	42547527	42547549	chr2:42547527-42547549	0	CACCATGTTGGCCAGGCTAGTCT	1	3	3	CCD1	-	dELS
chr2	42547731	42547753	chr2:42547731-42547753	0	AATCTTGTCTATTAAGCTAGGTT	1	2	3	DD3	1.0	dELS
chr2	42547907	42547933	chr2:42547907-42547933	0	AATCTTGTCTATCTATTAAGCTAGGTT	1	2	7	DD3	1.0	.
chr2	42551556	42551584	chr2:42551556-42551584	0	AGACATGCCTCTTCTCAAAGAGCTTACAT	1	2	9	AD4	1.0	.
chr2	42552406	42552427	chr2:42552406-42552427	0	ATGCTTGTCTTAAAACTTTCTC	1	2	2	AD3	1.0	dELS
chr2	42553941	42553965	chr2:42553941-42553965	0	AAACTAGTTATCAGCGGGCATGGTG	1	3	5	CCD1	-	.
chr2	42561674	42561702	chr2:42561674-42561702	0	AGACAAACCAAGGTGAGTTAAACATGTTG	1	3	9	ACC2	-	dELS
chr2	42562259	42562291	chr2:42562259-42562291	0	GGTCATATTCGCAGGTTCTGGGTGGGCATGTCT	2	2	13	AD1	-	dELS
chr2	42562496	42562517	chr2:42562496-42562517	0	TGACAATTTTTCTAGCTAGTCC	1	3	2	ACC2	1.0	dELS
chr2	42564291	42564318	chr2:42564291-42564318	0	GAGCTAGCTCCCCTGTGAGGGCATGAGG	1	3	8	CDD3	-	dELS
chr2	42566154	42566174	chr2:42566154-42566174	0	GGGCTGGTTGATGACAAGTTT	1	3	1	BCC2	-	pELS
chr2	42569679	42569699	chr2:42569679-42569699	0	TGGGAAGTTTCCAGCAAGCCT	1	3	1	ACC1	-	pELS,CTCF-bound
chr2	42572383	42572411	chr2:42572383-42572411	1	AGACTAGCCTGGGTAACATAGGGAAACCC	1	2	9	AA1	1.0	dELS
chr2	42573255	42573280	chr2:42573255-42573280	0	AGGCAAGCCTGACCTAGGACATTCTT	2	1	6	A1	-	.
chr2	42576686	42576706	chr2:42576686-42576706	0	AGAGGAGTCTGAGACTAGCCT	1	2	1	AB4	1.0	.
chr2	42578173	42578194	chr2:42578173-42578194	0	AAATTTGTTCTCACACTTGTTT	1	2	2	AD2	-	.
chr2	42578523	42578548	chr2:42578523-42578548	0	AGACTTCCTTGGTGTAGAGAATGCTT	1	2	6	AA2	-	.
chr2	42579191	42579211	chr2:42579191-42579211	0	AAGCATGCTAGTAAGTTGTTT	1	3	1	ACC2	1.0	.
chr2	42580984	42581004	chr2:42580984-42581004	0	AGGTTTGTTCTGAGTTTGCTT	1	2	1	AA2	1.0	.
chr2	42581697	42581718	chr2:42581697-42581718	0	AAGCTAGATTACAAGCATGATT	2	2	2	DD2	1.0	.
chr2	42586384	42586403	chr2:42586384-42586403	0	AGACTAGCCTGGGCAACACA	2	3	0	ACD2	-	.
chr2	42588906	42588937	chr2:42588906-42588937	0	AGGCAAGTCTGAAATCCACAGGGAGGCTGTCT	1	2	12	AB1	-	.
chr2	42588945	42588969	chr2:42588945-42588969	0	GGACATTTCTTCTTCAGGGAAGCCT	1	2	5	AA2	1.0	.
chr2	42589738	42589757	chr2:42589738-42589757	0	AGACAAGTTTCACCATGTTG	3	3	0	CCD2	1.0	.
chr2	42590590	42590615	chr2:42590590-42590615	0	GGGCTTGCTTTTTTTCATGTTTGCTT	1	2	6	AD1	-	.
chr2	42591243	42591269	chr2:42591243-42591269	0	AAACATATTTAAACATAGAACAAGTAC	1	2	7	AD2	-	.
chr2	42599262	42599288	chr2:42599262-42599288	0	AAAATAGTTGGCTAGCCAAACTTGCTT	1	2	7	AC1	1.0	.
chr2	42599890	42599911	chr2:42599890-42599911	0	AGACTTTTTAAAAAACTTGCTT	1	2	2	AC1	-	dELS,CTCF-bound
chr2	42600221	42600240	chr2:42600221-42600240	0	AAACTTGCTTGTGGTTGTCT	2	2	0	AD1	-	dELS
chr2	42609674	42609693	chr2:42609674-42609693	0	GATCTTGCTTAAACTACTTT	2	2	0	AD3	2.0	.
chr2	42614287	42614315	chr2:42614287-42614315	0	GGGTTTCTCCATGTTGGTCAGGCTAGTCT	1	2	9	AA1	1.0	.
chr2	42619927	42619951	chr2:42619927-42619951	0	AGGCAAGTTCTACTTAAGAATGTTC	1	1	5	A2	1.0	.
chr2	42620653	42620674	chr2:42620653-42620674	0	TGGCTAGTTTTTAAACTTTTTG	1	3	2	ACC1	2.0	.
chr2	42620813	42620844	chr2:42620813-42620844	0	GGGATTGTTTGAATCGTGAGCTGAACTAGCTG	1	2	12	AC2	-	.
chr2	42625439	42625460	chr2:42625439-42625460	0	AATCATGTTTTAAAATTTGTTT	1	2	2	AD2	1.0	.
chr2	42630909	42630932	chr2:42630909-42630932	0	AAACAAGTTTTTATGGATATGTTT	1	1	4	A2	-	.
chr2	42638104	42638132	chr2:42638104-42638132	0	AAGCAAATCTGACTTTAGAGAACTTATTT	1	2	9	AA2	1.0	.
chr2	42639031	42639053	chr2:42639031-42639053	0	CAGCAAGCTTTTCTAGCTTGCTT	1	2	3	CC	2.0	.
chr2	42639505	42639535	chr2:42639505-42639535	0	AGACAAGCCTTATAAAAACAGACGTTAGTTT	1	2	11	AD1	-	dELS
chr2	42639955	42639978	chr2:42639955-42639978	0	AGGCTAGCCTCTCAAGAAATGCCT	1	1	4	A2	-	.
chr2	42642841	42642863	chr2:42642841-42642863	0	CACCATGTTGGCGAGGCTAGTCT	1	3	3	CCD1	-	dELS
chr2	42646843	42646871	chr2:42646843-42646871	0	AGGGTTGTCTCTGTTTTTGAAAGAAGTCT	1	2	9	AA2	-	.
chr2	42647586	42647617	chr2:42647586-42647617	0	AGGAATGCCTTTCCTTTCTTCAAGGCTACTTC	1	2	12	AA2	-	.
chr2	42648485	42648511	chr2:42648485-42648511	0	AGGCTTGCTTTCTTTGTGAACATGTCT	2	0	7	0	-	.
chr2	42651893	42651915	chr2:42651893-42651915	0	AGACTAGCCTGGCCAACATGGTG	1	3	3	CCD1	-	.
chr2	42655812	42655832	chr2:42655812-42655832	0	AGGCTTGTTTCAAACTTCTGG	1	3	1	ACD2	-	.
chr2	42657869	42657891	chr2:42657869-42657891	0	AGACTAGCCTGGCCAACATGGTG	1	3	3	CCD1	-	.
chr2	42659121	42659148	chr2:42659121-42659148	0	AAAAATCTCTTCCATAGCAAACATGTTT	2	2	8	AA1	-	.
chr2	42659383	42659402	chr2:42659383-42659402	0	AAAGTAGTCAAAACTTGCTT	2	2	0	AC1	-	.
chr2	42659473	42659497	chr2:42659473-42659497	0	TGACATGTTATAACAGAGCTTCCCT	1	3	5	ACC1	-	.
chr2	42661074	42661097	chr2:42661074-42661097	0	AGAATTGTTCATAGAAGAAAGTTT	1	2	4	AA2	-	.
chr2	42665731	42665752	chr2:42665731-42665752	0	AAAGAAGTTTTTGAGTTAGTTT	1	2	2	AA2	-	.
chr2	42667494	42667518	chr2:42667494-42667518	0	TGGCTTATTTTCACTTAGCATGTTT	1	3	5	ACC2	1.0	.
chr2	42669692	42669714	chr2:42669692-42669714	0	AGACTATCCTAGGAGAATTGTTT	1	2	3	AA2	1.0	.
chr2	42669955	42669987	chr2:42669955-42669987	0	AGGCTTGTGGTTATAATTTCTTAAAACTAGCTG	1	3	13	CCD2	-	.
chr2	42671889	42671914	chr2:42671889-42671914	0	AGACTAGTAAAAAAGGAAACTTGCTG	1	3	6	CCD2	2.0	.
chr2	42672824	42672852	chr2:42672824-42672852	0	AAACTTTTTTACGTATAAAAAGCTTTTTT	1	2	9	AA2	-	.
chr2	42674198	42674220	chr2:42674198-42674220	0	AAGCAAGTCACATGGCCAAGCCC	1	2	3	CD	1.0	.
chr2	42680544	42680569	chr2:42680544-42680569	0	GAACTAGTTCTCACTTGGGCAAGAAT	1	2	6	DD4	-	.
chr2	42681041	42681067	chr2:42681041-42681067	0	GAAAATGCTTTTTAAGTAAGCTAGACC	1	2	7	AD3	-	.
chr2	42682504	42682531	chr2:42682504-42682531	0	AGGAATGGTCAGCCTCTGAAGCTAGCTT	2	2	8	AD1	-	.
chr2	42683237	42683265	chr2:42683237-42683265	0	AGACTAGTTGCTCTGCTTTAAGCTTTCTG	1	3	9	ACC1	-	.
chr2	42683593	42683617	chr2:42683593-42683617	0	GAGCTTGTTTTTCTGCAACTAGACA	1	3	5	CCD1	-	.
chr2	42685308	42685334	chr2:42685308-42685334	0	TAGCTTGTTTCAATAGAGAGCTTATTG	1	3	7	ACC1	3.0	.
chr2	42685679	42685702	chr2:42685679-42685702	0	GGGCCAGTCTTGAAGGGCCAGTCC	1	2	4	BB2	-	.
chr2	42687924	42687954	chr2:42687924-42687954	0	AAGAAAGCCTTAGTTTCTGCAGAACATGCAT	1	2	11	AD3	2.0	.
chr2	42688213	42688235	chr2:42688213-42688235	0	AGGCATGTTGTGCCACCATGTCT	1	3	3	CCD2	-	.
chr2	42690092	42690112	chr2:42690092-42690112	0	CAGCATGCTATGACCATGCCT	1	3	1	CCD2	2.0	.
chr2	42692098	42692122	chr2:42692098-42692122	0	AGATTTGCTCTTTCAAGGCTATTTT	1	2	5	AA2	-	.
chr2	42701715	42701737	chr2:42701715-42701737	0	AGACAAGCCTGGCCAACATGGTG	1	3	3	CCD1	1.0	.
chr2	42703985	42704013	chr2:42703985-42704013	0	AAGCAATTCCTTTTTTCATAGACTCGTTT	1	2	9	AB2	1.0	.
chr2	42704426	42704456	chr2:42704426-42704456	0	AAGCATGTCTCCTCTAAATGAGTAGATGCCC	2	2	11	AD1	1.0	.
chr2	42704777	42704803	chr2:42704777-42704803	0	GGAAATGCTCTTCTATGATACTTGCTT	1	2	7	AD2	-	.
chr2	42706743	42706770	chr2:42706743-42706770	0	ACACAAGCTTACAGTGTTCAGCTAGCTG	1	3	8	CCD1	1.0	.
chr2	42708818	42708837	chr2:42708818-42708837	0	TAACGTGTTTGGGCAAGTTC	3	2	0	BC3	1.0	.
chr2	42710878	42710900	chr2:42710878-42710900	0	AGACTAGCCTGGCCAACATGGTG	1	3	3	CCD1	1.0	.
chr2	42713244	42713274	chr2:42713244-42713274	0	AAGCTATTTTTCTGTTTGAAGAAGCTAATTT	1	2	11	AA2	-	.
chr2	42714682	42714707	chr2:42714682-42714707	0	GGACAGGTTTCATGGAAGACAATTTT	1	2	6	AB2	2.0	.
chr2	42714995	42715018	chr2:42714995-42715018	0	AGACATGTTCCTTGTGACCAGTCA	1	3	4	BCC2	1.0	dELS
chr2	42716322	42716351	chr2:42716322-42716351	0	AAACTTATTTTTTAACTTTTAAAAAAGTTC	1	2	10	AA2	-	.
chr2	42719148	42719167	chr2:42719148-42719167	0	GGACATACCTAAACTAATTC	1	2	0	AA2	-	.
chr2	42725694	42725715	chr2:42725694-42725715	0	AGGCTGGTTCTGGTACAAGCTT	1	2	2	BD2	-	dELS,CTCF-bound
chr2	42726281	42726307	chr2:42726281-42726307	0	CAGCCTGCCCCCTTCAGTGGCTTGCCT	1	3	7	BCC1	-	.
chr2	42728329	42728361	chr2:42728329-42728361	0	CAACTTGTCTGTTGATGGACACTTAGGTTGCTT	1	3	13	ACC2	-	.
chr2	42731786	42731816	chr2:42731786-42731816	0	AGTCCAGTCTCATTTGAGTCAAGGCAAGTCC	1	2	11	BD4	-	.
chr2	42732978	42732998	chr2:42732978-42732998	0	CAGCAAGTCTGTAGGAAGTTC	1	3	1	ACC2	-	.
chr2	42735595	42735619	chr2:42735595-42735619	0	AGATTTGCCCCTTTGAAGCTATTTT	1	2	5	AA2	3.0	.
chr2	42735948	42735972	chr2:42735948-42735972	0	TAGCTTGTTTGGTGAGGTCATGTTT	1	2	5	CD	-	.
chr2	42737315	42737344	chr2:42737315-42737344	0	GAGCTATTCCCCTCTGGCTAAGGCTGGCCT	1	2	10	AB2	1.0	.
chr2	42738074	42738094	chr2:42738074-42738094	0	CAACATGCTGAAACCTTGTCC	1	3	1	CCD2	1.0	.
chr2	42738773	42738795	chr2:42738773-42738795	0	GGGGTAGCTCTCTGAACTGGCCC	1	2	3	AB3	1.0	.
chr2	42739787	42739807	chr2:42739787-42739807	0	CAACATGTTCACAGCGTGTTC	1	3	1	BCC2	2.0	.
chr2	42739809	42739838	chr2:42739809-42739838	0	GGAGTAGTTTCCATCTTAAGAAACAACTTT	1	2	10	AA2	-	.
chr2	42740711	42740743	chr2:42740711-42740743	0	CAGCAAGCTTAAGATATTCCGTAAACCATGCTG	1	3	13	CCD2	3.0	.
chr2	42741914	42741938	chr2:42741914-42741938	0	AGACTTGTTTAATGCAGAGTTGCCA	1	2	5	AC1	2.0	.
chr2	42743881	42743906	chr2:42743881-42743906	0	AGGCATGCTTAGGCCCAGGCTGCCTT	1	2	6	AB4	-	dELS
chr2	42744606	42744628	chr2:42744606-42744628	0	GAGCTAGGTCTGAGAGCTAGGTC	1	2	3	DD2	-	.
chr2	42745513	42745543	chr2:42745513-42745543	0	AGACTTTCTCAACCTTTTTAAAAAATAGTTT	1	2	11	AA2	-	.
chr2	42746672	42746703	chr2:42746672-42746703	0	AGAGTAGATCCTAGAATAGGAGAAACATGTTT	2	2	12	AD1	1.0	.
chr2	42750584	42750611	chr2:42750584-42750611	0	GGGCTTGTCAGATTCCCCAGAGAAGTTT	1	2	8	AC2	1.0	.
chr2	42751117	42751145	chr2:42751117-42751145	0	AAACTAACTCAGAAGCCACCAGCTAGCTG	1	3	9	ACC2	1.0	.
chr2	42751665	42751697	chr2:42751665-42751697	0	AGGGTTGTTTCTGAAACCGCAGCAGGCAAGTTT	1	1	13	A1	-	.
chr2	42752016	42752046	chr2:42752016-42752046	0	CAGCTTACTTACTGTGACCTTGAGCAAGTTC	1	2	11	AC1	1.0	.
chr2	42753315	42753343	chr2:42753315-42753343	0	CATCTTGCCTCCACCATCGGGACTTGTTT	1	2	9	CD	-	dELS,CTCF-bound
chr2	42755826	42755856	chr2:42755826-42755856	0	AGACATGCCCCTGGGGTGAGGACACAGGCTC	2	2	11	BD1	-	.
chr2	42759621	42759651	chr2:42759621-42759651	0	GGGCAATCTCTTACTTGGGTGAAGATTGCCT	1	2	11	AA2	2.0	.
chr2	42759904	42759930	chr2:42759904-42759930	0	CAACTTGTTTTACCTCCAAACCTGCTC	1	2	7	BC2	-	.
chr2	42761399	42761420	chr2:42761399-42761420	1	AGACAGGACTGCAGACATGCCT	2	2	2	BD1	-	.
chr2	42762325	42762344	chr2:42762325-42762344	0	GGACATGCCGGGGCTTCCCA	4	3	0	ACC1	1.0	.
chr2	42764806	42764833	chr2:42764806-42764833	0	GGGCTTCTCCCGCAAATAGAACAATCCT	1	2	8	AA2	-	.
chr2	42764927	42764947	chr2:42764927-42764947	0	GGGCTAGCTCCAGACAAGGTA	1	2	1	CD	-	.
chr2	42765761	42765788	chr2:42765761-42765788	0	TGACTTTCTCTCTGGATTAAGCTTGCCC	1	2	8	AC1	-	pELS
chr2	42766163	42766195	chr2:42766163-42766195	0	GAGGAAGCTTTGAGTCCACGCAGGGACCTGTTC	1	2	13	AB2	2.0	.
chr2	42766938	42766967	chr2:42766938-42766967	0	AAGAATGCCCATCCACAAACAGGGATGCCC	1	2	10	AA2	-	dELS
chr2	42768779	42768801	chr2:42768779-42768801	0	GGACAAGTCCTCCCACCTTGCCT	1	2	3	CD	-	.
chr2	42770816	42770836	chr2:42770816-42770836	0	AAACTAGACCCAAACTGGTTC	1	2	1	BD2	-	dELS,CTCF-bound
chr2	42770925	42770946	chr2:42770925-42770946	0	AGGCCAGTCTCAAGACAATCTT	1	2	2	AB3	-	dELS,CTCF-bound
chr2	42774234	42774262	chr2:42774234-42774262	0	AAACTTGCTAAATTAACTGAGACCTGTCT	1	2	9	BC2	1.0	.
chr2	42774500	42774529	chr2:42774500-42774529	0	TTACTTGTTTCCAACAAGGAAGGCAAGTTT	1	2	10	CD	1.0	.
chr2	42774881	42774911	chr2:42774881-42774911	0	AAAGAAGTTCCAAATTATGGGAAACAAGGCC	1	2	11	AD3	-	.
chr2	42775348	42775372	chr2:42775348-42775372	0	GGGCTTGATTTACATAAACAAGGCC	1	2	5	DD2	1.0	dELS,CTCF-bound
chr2	42776002	42776032	chr2:42776002-42776032	0	AGAAATGTCTTTGTTTAAAAAAAACTTTTTT	1	2	11	AA2	-	dELS,CTCF-bound
chr2	42781672	42781694	chr2:42781672-42781694	0	AGACTAGCCTGGCCAACATGGTG	1	3	3	CCD1	-	.
chr2	42782626	42782646	chr2:42782626-42782646	0	GGAACTGCTTAGGGCAAGCCT	1	2	1	AB4	1.0	.
chr2	42782984	42783015	chr2:42782984-42783015	0	AAACAAACTTTTAAATTAACTGAGACCTGTCT	1	2	12	AB2	-	.
chr2	42790884	42790904	chr2:42790884-42790904	0	AGACAATTCTTAAACAACTCC	1	2	1	AA2	-	.
chr2	42795667	42795687	chr2:42795667-42795687	0	AAACATGCTCATGACTATTTT	1	2	1	AC1	1.0	.
chr2	42796176	42796195	chr2:42796176-42796195	18	AGACATGCAGAGACTTGCCC	4	2	0	CD	1.0	dELS
chr2	42797599	42797623	chr2:42797599-42797623	0	TAGCTTTCTCTTTGGCAGCAAGTTC	1	3	5	ACC2	-	.
chr2	42798169	42798198	chr2:42798169-42798198	0	AGCCATGCTTGTGCAGTGTGAGAAAAGCTT	1	2	10	AD2	1.0	.
chr2	42802249	42802271	chr2:42802249-42802271	0	CGACAAGCCTGGGAAACATGGCA	1	3	3	CCD1	-	CTCF-only,CTCF-bound
chr2	42804419	42804443	chr2:42804419-42804443	0	AGAGTTGTCAAGGCCAGGCATGCTC	1	2	5	AC1	-	dELS
chr2	42807596	42807622	chr2:42807596-42807622	0	AAAGATATTTGTTAACAAAGCATGCTT	2	2	7	AA1	-	.
chr2	42808939	42808964	chr2:42808939-42808964	0	GGGCTTCTTTCTAAGGAGACTTTCCT	1	2	6	AA2	-	dELS
chr2	42812662	42812690	chr2:42812662-42812690	0	AAACATTTTCATCACCTCAAGACTAGTTC	1	1	9	A2	-	.
chr2	42813987	42814018	chr2:42813987-42814018	0	AAGGAAGCTTGAAGTGACAACTGAACAACCCC	1	2	12	AA2	-	.
chr2	42816784	42816816	chr2:42816784-42816816	0	AGACAAGGTTCACCATGTTGGCCAGACTGGTCT	1	2	13	BD2	-	.
chr2	42824005	42824026	chr2:42824005-42824026	0	GAGCTTGTTACAAAGCACGTTC	1	2	2	BC2	1.0	.
chr2	42824308	42824329	chr2:42824308-42824329	0	GGCCTTGCCTTTGAGCCAGTCT	1	2	2	BD2	-	CTCF-only,CTCF-bound
chr2	42824737	42824759	chr2:42824737-42824759	0	AAACTATTTTATTTAACATGTCA	1	3	3	ACC2	-	.
chr2	42826366	42826386	chr2:42826366-42826386	0	CAGGCAGTTCAAGGCTTGCCC	1	3	1	ABC1	1.0	.
chr2	42828482	42828509	chr2:42828482-42828509	0	AGACCAGCCTGGGCAACAGGACAAACCC	1	2	8	AB3	1.0	pELS,CTCF-bound
chr2	42830314	42830338	chr2:42830314-42830338	0	AAACATGCTCTCAAAAGAATAGCCT	1	1	5	A2	-	dELS
chr2	42832477	42832503	chr2:42832477-42832503	0	GAGCAAGGACCCCCCAGAAACATGTCC	1	2	7	DD1	-	.
chr2	42833400	42833420	chr2:42833400-42833420	0	AATCAAGTTTTGGCCTTGTCT	1	2	1	DD2	1.0	.
chr2	42833782	42833804	chr2:42833782-42833804	0	AGACTAGCCTGACCAACATGGTG	1	3	3	CCD1	-	.
chr2	42835759	42835779	chr2:42835759-42835779	0	GAGCTTGTGTCAGAGTTGTTT	1	2	1	AD2	1.0	dELS,CTCF-bound
chr2	42836257	42836280	chr2:42836257-42836280	0	GGTCTTGTTCACTGGGGCTTTCTT	1	2	4	AD3	1.0	dELS,CTCF-bound
chr2	42837942	42837962	chr2:42837942-42837962	0	TGACATGTGCCTGGCTTGCTT	1	3	1	CCD2	-	.
chr2	42838484	42838505	chr2:42838484-42838505	0	AAGCTTGCTCTGGGGTAAGTCA	1	2	2	AC1	-	dELS
chr2	42842009	42842032	chr2:42842009-42842032	0	GAACTTGCTGGCTCAAGCAATCCT	1	2	4	AC2	-	.
chr2	42842204	42842225	chr2:42842204-42842225	0	AATCATGTTTTTAAGAATGTTT	1	2	2	AD2	-	.
chr2	42842292	42842318	chr2:42842292-42842318	0	GGGCGAGCTCAGTTTTCTAACTAGCTC	1	2	7	BC2	3.0	.
chr2	42842666	42842698	chr2:42842666-42842698	0	AGGCATCTCCCAGCCCCACCTAAGGACATGATC	1	2	13	AD2	-	dELS,CTCF-bound
chr2	42844193	42844216	chr2:42844193-42844216	0	AAACAAGTACATCGGAACTTTTCT	1	2	4	AD2	2.0	.
chr2	42844775	42844806	chr2:42844775-42844806	0	AGGCATTTCCAAGTTCTTTGCAAAACTTTTCT	1	2	12	AA2	-	dELS
chr2	42848038	42848057	chr2:42848038-42848057	0	AGACTAGCCTGGGCAATGTG	2	3	0	ACD2	1.0	.
chr2	42848502	42848532	chr2:42848502-42848532	0	AAGCATGGCATGGGCCAAGCAAAACATGTCT	1	2	11	CD	-	dELS,CTCF-bound
chr2	42848535	42848554	chr2:42848535-42848554	0	TGGCTAGCTGTGGCTAGCTT	3	3	0	CCC	-	dELS,CTCF-bound
chr2	42852118	42852137	chr2:42852118-42852137	0	CAGCTTGTGCAGGCATGTCC	4	2	0	CD	-	dELS
chr2	42857166	42857196	chr2:42857166-42857196	0	CGGCAAGCCTCCCTGCATGGTGGGCACCCTT	1	3	11	ABC2	1.0	dELS,CTCF-bound
chr2	42857434	42857459	chr2:42857434-42857459	0	CAGCATGCCTTCCCGGGGGCAGGCCT	1	2	6	BC2	-	dELS,CTCF-bound
chr2	42858897	42858924	chr2:42858897-42858924	0	AGGCATGTCCTTTAGATCAACCATTCTC	2	2	8	AD1	-	.
chr2	42859300	42859326	chr2:42859300-42859326	0	GAGCTTGTTTTAAAGTTAAATTTACCC	1	2	7	AA1	2.0	.
chr2	42859485	42859513	chr2:42859485-42859513	0	AAATTAGCTTTCAAAAGCAAAAAAAGTCT	1	2	9	AA2	-	.
chr2	42860304	42860334	chr2:42860304-42860334	0	GAACATGTTTTCTCTGTTTACAAAGAGGTTT	2	2	11	AB1	1.0	.
chr2	42863730	42863754	chr2:42863730-42863754	0	GGACTTACCTGCAGAGGCCAAGTCC	1	2	5	AD2	-	.
chr2	42866764	42866783	chr2:42866764-42866783	0	GGACATGCCCAGAGAAATCC	2	2	0	AA1	1.0	dELS,CTCF-bound
chr2	42867481	42867511	chr2:42867481-42867511	0	AAACTTGAATACAGGGTTCACAGGCATGTTT	1	2	11	DD1	1.0	dELS
chr2	42870457	42870476	chr2:42870457-42870476	0	AGGCAAGCCTGGGCAACATG	2	3	0	ACD2	-	.
chr2	42871752	42871784	chr2:42871752-42871784	0	AGACCAGCCTGGCCAACATGGCAAAACCTGTCT	1	2	13	BB2	1.0	.
chr2	42873131	42873150	chr2:42873131-42873150	0	AAGCAAGTTTGGTTTAGCTT	2	2	0	AD1	1.0	.
chr2	42876759	42876784	chr2:42876759-42876784	0	TGGCTAGTCCGAGTTGAGACATGTTG	1	2	6	CC	1.0	.
chr2	42878018	42878039	chr2:42878018-42878039	0	CTATATGTCCTTGAACAAGTTT	1	3	2	ACD1	-	.
chr2	42878997	42879021	chr2:42878997-42879021	0	AGACTCGTTTCTGGCGGGCATCTCT	1	2	5	AB2	-	.
chr2	42880112	42880131	chr2:42880112-42880131	0	AGGCTGGTCCGGGCAGGTCC	2	2	0	BB2	-	dELS,CTCF-bound
chr2	42881983	42882004	chr2:42881983-42882004	0	AAGCTGGTCTGTGGAAAAGTCC	1	2	2	AB2	-	dELS
chr2	42884039	42884063	chr2:42884039-42884063	0	AGACTAGTATGGCATTGGCTAGTTA	1	3	5	CCD2	-	.
chr2	42890510	42890538	chr2:42890510-42890538	0	GGACTAGATTGCCTTTGTAGGGCTACTCT	1	2	9	AD2	2.0	.
chr2	42891142	42891162	chr2:42891142-42891162	0	AGATTATTTCCAGGCATGTTT	2	2	1	AA1	1.0	.
chr2	42891665	42891693	chr2:42891665-42891693	0	GGACAAGCCCGTCAAGTGAAAGCAAGTTT	2	0	9	0	1.0	.
chr2	42893051	42893073	chr2:42893051-42893073	0	GGAGTGGCCCAGGGGACTTGCCT	1	2	3	AB1	1.0	.
chr2	42895823	42895844	chr2:42895823-42895844	0	TGACTTGCTCATAAACATCTCC	1	2	2	AC2	1.0	.
chr2	42897575	42897596	chr2:42897575-42897596	0	GGGCATGTCTGTGGACAACTGC	1	2	2	AD4	-	.
chr2	42898407	42898433	chr2:42898407-42898433	0	GTGCATGTCACCATGCCTGGCTAGTTT	1	3	7	CCD1	-	.
chr2	42899870	42899893	chr2:42899870-42899893	0	GGACATGTTCATTAGAGCATCCCC	2	1	4	A1	-	.
chr2	42900026	42900045	chr2:42900026-42900045	0	AAATATTTTTGAGCAAGTCT	2	2	0	AA1	-	.
chr2	42900339	42900368	chr2:42900339-42900368	0	AAGCTCGCTCATTCACATATAAACAAGTGC	1	2	10	BD2	3.0	.
chr2	42901665	42901686	chr2:42901665-42901686	0	GAGCTACCCCCAGCACTAGCCC	1	2	2	AD2	1.0	.
chr2	42901958	42901977	chr2:42901958-42901977	0	AAGTATTTTTGAGCAAGTCT	2	2	0	AA1	-	.
chr2	42903138	42903162	chr2:42903138-42903162	1	AACCTAGCTCCTTCAGGGCTAGGTC	1	2	5	DD3	1.0	.
chr2	42903896	42903918	chr2:42903896-42903918	0	AAGAATGCCTGCTACGCTTGCCT	1	2	3	AD2	1.0	.
chr2	42906487	42906510	chr2:42906487-42906510	0	GAACATTCCCTTTCAGCCTTGTCC	1	2	4	AD2	-	dELS
chr2	42906982	42907006	chr2:42906982-42907006	0	GAACAAATCTTTAATGAACCAGCTT	1	2	5	AB2	1.0	dELS,CTCF-bound
chr2	42909963	42909986	chr2:42909963-42909986	0	AAGCTTGCTGCCCCAAACAAATTC	1	2	4	AC2	-	.
chr2	42913527	42913557	chr2:42913527-42913557	0	AAACTTCCTTTTTTTGCTTAGAAACTTGCCC	1	1	11	A2	-	dELS
chr2	42913933	42913954	chr2:42913933-42913954	0	TGACAAGTTTCAGGTCTTGCTA	1	3	2	CCD2	1.0	.
chr2	42916194	42916219	chr2:42916194-42916219	0	GAACGAGCCTGGACCAAAATTTGCTT	1	2	6	AB2	2.0	.
chr2	42918999	42919019	chr2:42918999-42919019	0	AGGCATGCTTTGAAGAAGCAT	2	2	1	AD1	1.0	dELS
chr2	42921773	42921793	chr2:42921773-42921793	0	TTCCTTGTTCTGGACTTGTCC	1	3	1	CDD2	1.0	.
chr2	42922921	42922950	chr2:42922921-42922950	0	TGGCATGTCCCAGACCTACTAGGCTCTCCC	1	3	10	ABC2	-	dELS
chr2	42923166	42923193	chr2:42923166-42923193	0	AACCAAGCTCAGCACCTGGAAAATGTCC	1	2	8	AD2	1.0	dELS,CTCF-bound
chr2	42926875	42926906	chr2:42926875-42926906	0	GGACATGACTGACTTGGAAGGAAGGCGTGCCC	1	2	12	BD2	-	dELS
chr2	42929461	42929484	chr2:42929461-42929484	0	TGGCCTGTTTGGACGGGCTTGCTT	1	2	4	BC3	-	dELS,CTCF-bound
chr2	42930223	42930247	chr2:42930223-42930247	0	TAGCTTGCTCTGTGCAAACAGTCCC	1	3	5	ABC2	1.0	dELS,CTCF-bound
chr2	42930273	42930299	chr2:42930273-42930299	0	AAATAAATTCTCCCTCTGGACTTGCTT	1	2	7	AA1	1.0	dELS,CTCF-bound
chr2	42930410	42930431	chr2:42930410-42930431	0	AAACAAACTCTCAGGCCAGTCT	1	2	2	AB2	-	dELS
chr2	42932526	42932549	chr2:42932526-42932549	0	AGACCAGTTGCTGAGGGCAAGCCA	1	3	4	BCC1	1.0	.
chr2	42932717	42932742	chr2:42932717-42932742	0	GGGGATGTTCTCCTTGGAGCATTTTT	1	2	6	AA2	-	.
chr2	42934852	42934884	chr2:42934852-42934884	0	GGACAAGCTTAGCAATAATTAGAGAAGAAGCTG	1	2	13	AC1	-	dELS
chr2	42935225	42935254	chr2:42935225-42935254	0	GGACTTGTTTCCAGAACCTCAGGTTTGTTT	1	1	10	A2	1.0	.
chr2	42935622	42935644	chr2:42935622-42935644	0	AGACTAGCCTGGTCAACATGGTG	1	3	3	CCD1	1.0	.
chr2	42937139	42937166	chr2:42937139-42937166	0	AAACAATTTCAGGCCAAGGGGCTTGCTT	1	1	8	A2	3.0	.
chr2	42937316	42937343	chr2:42937316-42937343	0	GGGCTTGCCTCTCTCTGGAGGCATTGCG	1	3	8	ACD2	-	dELS,CTCF-bound
chr2	42938718	42938739	chr2:42938718-42938739	0	AAACTTGCTCTCCAGCATGGTG	2	3	2	CCD1	-	.
chr2	42945538	42945570	chr2:42945538-42945570	0	CAGCTCGTTTGCTGTGCTGCACGGGGCATGCCC	1	2	13	BC1	1.0	.
chr2	42946945	42946968	chr2:42946945-42946968	0	GGGTTAATTTGGCAAGGCTTGTCC	1	2	4	AA1	-	.
chr2	42949614	42949634	chr2:42949614-42949634	0	AAGCCTGCCTCAAAGTTGCCC	1	2	1	AB2	-	.
chr2	42949708	42949736	chr2:42949708-42949736	0	ACACATGTTTTCATGGGTGGGGCAAACTC	1	2	9	AD3	-	.
chr2	42949974	42950002	chr2:42949974-42950002	0	AAATATATTTTGCTCAGAGGGACTAGCTC	2	2	9	AA1	-	dELS
chr2	42950667	42950692	chr2:42950667-42950692	0	AGAATTGCCTGCCTCTAGACTTTTTT	1	2	6	AA2	1.0	dELS
chr2	42950809	42950828	chr2:42950809-42950828	0	TGAGTAGCTGGGACTAGCCT	3	3	0	ACC1	2.0	dELS
chr2	42953683	42953709	chr2:42953683-42953709	0	AAATTAGCCAGGTGTGGTGGCATGCTT	1	3	7	ACC1	-	.
chr2	42954469	42954497	chr2:42954469-42954497	0	GGGACAGCTCATGAGAGTGAGGCAAGCTC	1	2	9	AB4	1.0	.
chr2	42960390	42960418	chr2:42960390-42960418	0	GAGCAAGCCTGTGTGTGGAGGAAAAGCCA	1	2	9	AC1	2.0	dELS,CTCF-bound
chr2	42961500	42961527	chr2:42961500-42961527	0	GGACTTGCTTTCAAAGAGCACCAAGTTG	1	3	8	CCD2	1.0	dELS,CTCF-bound
chr2	42961782	42961812	chr2:42961782-42961812	0	GAGCATGCTTCTAATCACCGAAGATTTATCC	2	2	11	AA1	2.0	.
chr2	42963294	42963325	chr2:42963294-42963325	0	TAGCAAGCTTCCAGGGATTCCCATGCAAGCTG	1	3	12	CCD2	1.0	.
chr2	42967894	42967926	chr2:42967894-42967926	0	AGTCAAGCCTCAGAGAGGTTAAGAGACTTCCCC	1	2	13	AD3	1.0	.
chr2	42969315	42969338	chr2:42969315-42969338	0	GGGCTTCCCTGAGAAGGCAAGACT	1	2	4	AD2	-	.
chr2	42970766	42970794	chr2:42970766-42970794	0	GAAGTAGTCCACCAGCCAGGGGCATCTCC	1	2	9	AA2	1.0	.
chr2	42971530	42971549	chr2:42971530-42971549	0	GAGGTAGTTTAGAAATGTCT	1	2	0	AA2	1.0	.
chr2	42971738	42971766	chr2:42971738-42971766	0	AGACGAGCCTAACCAACATGGAGAAGCCC	1	2	9	AB2	3.0	.
chr2	42972553	42972572	chr2:42972553-42972572	6	ATACATGTCTGCACAAGCTT	3	2	0	DD2	1.0	dELS
chr2	42972608	42972630	chr2:42972608-42972630	6	AGACTTTTCTTTGAGACTTGTTG	1	2	3	AC2	1.0	dELS
chr2	42972713	42972744	chr2:42972713-42972744	3	AAACATATCTTCTAAAAACAATATACTTGTTT	1	2	12	AD2	-	.
chr2	42974155	42974184	chr2:42974155-42974184	0	GGACCAGTCTTCTACTTGGTCAGCATGCCA	1	3	10	BCC1	1.0	.
chr2	42978166	42978196	chr2:42978166-42978196	0	GAGCTGGTCTCAAAGGGATGCGGGCAGGTCT	1	2	11	BB2	-	.
chr2	42979579	42979606	chr2:42979579-42979606	0	GACCAGGCCTCTGGCTCAGGGCATGCCT	2	2	8	BD1	1.0	.
chr2	42979683	42979707	chr2:42979683-42979707	0	AGGCAAGTGTGTCCCAGGCTGGCTT	1	2	5	BD2	1.0	dELS,CTCF-bound
chr2	42981424	42981446	chr2:42981424-42981446	0	AGAGTAGCCCTATGACCATGTTT	1	2	3	AD2	2.0	.
chr2	42983226	42983248	chr2:42983226-42983248	0	AAGCTCACCTGAAAAGCTAGTTC	1	2	3	AB1	1.0	.
chr2	42986840	42986859	chr2:42986840-42986859	0	TGATAAGTTTTGACATGTTT	4	3	0	ACC1	2.0	dELS
chr2	42989930	42989953	chr2:42989930-42989953	0	GGGCTTGCTTAGGTAAACAAAGCA	1	3	4	ACD2	1.0	.
chr2	42994630	42994662	chr2:42994630-42994662	0	AAACAAATTTACAAGAAAAAAACAAACAACCCC	1	2	13	AA2	-	.
chr2	42996607	42996638	chr2:42996607-42996638	0	TAACTAGCCCATCACTCAGCTAGAACTGGCCA	1	3	12	BCC1	2.0	.
chr2	42996806	42996829	chr2:42996806-42996829	0	AGAGATTTTCAAGGAAACTTGTTT	2	2	4	AA1	-	.
chr2	42998460	42998480	chr2:42998460-42998480	0	CACCCAGCCCCGAGCTTGTTT	1	3	1	BCD1	3.0	.
chr2	42999823	42999850	chr2:42999823-42999850	0	TAGGCAGCTCAGCTCTTGGGGCATGTCC	1	3	8	ABC1	1.0	.
chr2	43001381	43001400	chr2:43001381-43001400	0	TGACATCTTTGGACAAGTCT	3	2	0	AC1	1.0	.
chr2	43006475	43006497	chr2:43006475-43006497	0	GGACATGCCCGGGATGCTTGTGT	1	2	3	DD1	1.0	.
chr2	43010201	43010223	chr2:43010201-43010223	0	AATCTTTCCCCAGAAACTTGTCT	1	2	3	AD1	-	.
chr2	43013786	43013806	chr2:43013786-43013806	0	GTACAAGTCTTGAACTTCTTT	1	2	1	AD3	1.0	.
chr2	43013970	43013990	chr2:43013970-43013990	0	AAGCAAGCCCTGAGCTTTCAA	1	3	1	ACD2	1.0	dELS,CTCF-bound
chr2	43014693	43014715	chr2:43014693-43014715	0	AGGTATGTCTCATGACCAAGTCT	1	2	3	AD2	1.0	dELS,CTCF-bound
chr2	43015383	43015413	chr2:43015383-43015413	0	GAGCATGTTTGTGTGCTGATGGAAATAATCC	2	2	11	AA1	1.0	.
chr2	43019433	43019452	chr2:43019433-43019452	0	TATGTTGCCCAGGCTAGTCT	2	3	0	ACD1	-	.
chr2	43021327	43021347	chr2:43021327-43021347	0	GGACTTTTTCTAAGCAAGCCT	1	1	1	A2	-	.
chr2	43022434	43022455	chr2:43022434-43022455	0	TGGTCAGCCTTGGAACTTGTCT	1	3	2	ABC1	-	dELS,CTCF-bound
chr2	43025502	43025522	chr2:43025502-43025522	0	GGAAAAGCCCTGGACAAGGCC	1	2	1	AD3	-	.
chr2	43027549	43027580	chr2:43027549-43027580	0	GAAAATCCCCAATGCACGAAGAAGACAAGTTC	2	2	12	AA1	-	dELS
chr2	43034366	43034387	chr2:43034366-43034387	0	AACCCAGCTCTGGGACATGCTC	2	2	2	BD4	3.0	.
chr2	43039112	43039144	chr2:43039112-43039144	0	GAACATACCTGCTCACCAGCCTGCAGCTTGTCC	1	2	13	AC2	1.0	pELS
chr2	43041708	43041729	chr2:43041708-43041729	0	AAATTAGCCCTGAGGCTGGCCC	1	2	2	AB3	-	pELS,CTCF-bound
chr2	43043383	43043414	chr2:43043383-43043414	0	AGCCAAGTCCAATTCTCTGATAAAACTTTTCT	1	2	12	AD3	-	pELS
chr2	43044168	43044190	chr2:43044168-43044190	0	GGAAATGGCCCAGGGGCTTGCCC	2	2	3	AD1	1.0	.
chr2	43044634	43044665	chr2:43044634-43044665	0	GGAAATGCCTGGGCTTCCCACAGGACTTATTT	1	2	12	AA2	3.0	.
chr2	43047529	43047549	chr2:43047529-43047549	0	GGGCAAGCCCCGGGAAAGTCA	1	2	1	AC1	1.0	dELS,CTCF-bound
chr2	43049475	43049499	chr2:43049475-43049499	0	TAGCTATCCTTGCTGGGACAAGCTG	1	3	5	ACC2	-	dELS
chr2	43049976	43050004	chr2:43049976-43050004	0	GGGCTTTTCTCACAACCCTGGGCAAGTCC	1	1	9	A2	1.0	dELS
chr2	43050679	43050706	chr2:43050679-43050706	1	ATGCTTGCTGGCACAGACAGACATGCCA	1	3	8	CCD1	2.0	.
chr2	43051523	43051550	chr2:43051523-43051550	8	GGGCATGTCTGTGTCTTAGAACAGACTC	1	2	8	AB4	-	dELS
chr2	43051818	43051837	chr2:43051818-43051837	0	AGACTAGCCTGGGCAACATA	2	3	0	ACD2	1.0	dELS
chr2	43052116	43052146	chr2:43052116-43052146	0	AAAGATGCCTGCCTTTTGTGTAAGTTAGCTT	1	2	11	AA2	-	.
chr2	43052410	43052429	chr2:43052410-43052429	6	AGGCTAGCCTGGGCTTATTC	3	1	0	A1	1.0	dELS
chr2	43052461	43052483	chr2:43052461-43052483	6	GGGCAAGTCCAGTGTGTAAGCTC	1	2	3	AD1	-	dELS
chr2	43055155	43055176	chr2:43055155-43055176	0	AAGCTTGCTCCCCAACTTCCCA	1	3	2	ACC1	1.0	dELS
chr2	43056516	43056545	chr2:43056516-43056545	0	GGGAAAGCCCAGAGAACCCCAGACAGGTTC	1	2	10	AB3	1.0	.
chr2	43056788	43056817	chr2:43056788-43056817	0	GGAAATGCCCAGGGAACCCGAGACAGGTTC	2	2	10	AB3	-	.
chr2	43060060	43060088	chr2:43060060-43060088	0	AAATTAGCCTGGCGTGGTGGTGCATGCCT	1	2	9	AD2	-	dELS
chr2	43064988	43065014	chr2:43064988-43065014	0	TAACAAGGCCGTAATGAAAACAAGCCT	1	2	7	CD	1.0	.
chr2	43065346	43065377	chr2:43065346-43065377	0	AGGCTACTCCAGGCCCCACTTCCAGCAAGCTC	1	2	12	AC2	-	.
chr2	43067520	43067540	chr2:43067520-43067540	0	TGGCTGGTCTGGAACTAGTCA	1	3	1	BCC2	-	dELS,CTCF-bound
chr2	43067738	43067765	chr2:43067738-43067765	0	AGGCATGGCCCGGCCCCAGAGCTTCCTT	1	2	8	AD2	-	.
chr2	43069315	43069345	chr2:43069315-43069345	0	GAGCATTCTCTGGGCTGTGGGGGTCATGCCC	1	2	11	AD2	1.0	dELS,CTCF-bound
chr2	43069935	43069960	chr2:43069935-43069960	0	AGGCTAACTTAGGTACGGGCCAGCTT	1	2	6	AB2	1.0	dELS
chr2	43070770	43070795	chr2:43070770-43070795	0	AGAGAAGCCCGGGTGGGGGCCTGTCC	1	2	6	AB2	2.0	.
chr2	43072182	43072212	chr2:43072182-43072212	0	GGACATGCACTGAGAAAAGATGGGTTTGTCC	1	2	11	AD2	1.0	.
chr2	43072479	43072503	chr2:43072479-43072503	0	CGACATGTTTATCAGGAACTTGGGT	1	3	5	CDD3	1.0	.
chr2	43072851	43072872	chr2:43072851-43072872	0	CAACAACCTTTGGGGCTTGTTA	1	3	2	ACC2	1.0	.
chr2	43073434	43073456	chr2:43073434-43073456	0	GAGCTTGCCCCTAGAAGTGGTCT	1	2	3	AB1	2.0	dELS,CTCF-bound
chr2	43077967	43077987	chr2:43077967-43077987	0	GAGAAAGCTTAGAGCATTCTC	1	2	1	AA2	-	.
chr2	43078651	43078682	chr2:43078651-43078682	0	GGCCAAGCCCCCATCCATCTCCGGACTTTTTT	1	2	12	AD3	-	.
chr2	43081344	43081375	chr2:43081344-43081375	0	GGACAAGTCCAGGGTTGAGAGGGGGAAAGTTC	1	1	12	A2	-	dELS
chr2	43081540	43081561	chr2:43081540-43081561	0	ATGCTTGTTTTAGAGAATGCTT	1	2	2	AD2	1.0	dELS
chr2	43082494	43082515	chr2:43082494-43082515	0	TAACAACCCAGGAAGCATGCCT	1	3	2	ACC2	1.0	dELS
chr2	43082901	43082925	chr2:43082901-43082925	0	AGGTTTCCCTAAGAGGAACTAGCTT	1	2	5	AA1	-	.
chr2	43083594	43083625	chr2:43083594-43083625	0	AGGCCTGCCTGTCATGAGAATCAAAATTGTTT	1	2	12	AB2	-	dELS
chr2	43084018	43084046	chr2:43084018-43084046	4	AAACATTTCTGGACTCCTAGGAGATGCCC	1	2	9	AA2	1.0	dELS,CTCF-bound
chr2	43084104	43084123	chr2:43084104-43084123	6	CGACAAGTCAGAGAATGCTT	3	3	0	ACC2	1.0	dELS,CTCF-bound
chr2	43090072	43090098	chr2:43090072-43090098	0	AGACTTGTGAACTAAAGAGACAAGTTA	1	3	7	CCD2	-	.
chr2	43091054	43091074	chr2:43091054-43091074	0	TGAGTAGTTTTCAGCTTGTTT	1	3	1	ACC1	-	.
chr2	43094053	43094072	chr2:43094053-43094072	0	AATCTTGTCTGGAATAGCCC	2	2	0	AD2	1.0	.
chr2	43097613	43097632	chr2:43097613-43097632	0	ACACTAGTCTAGTCTAGTCT	2	2	0	DD2	-	.
chr2	43098397	43098416	chr2:43098397-43098416	0	GGGCTAGTTTGGGCATTTCC	4	1	0	A1	-	.
chr2	43102536	43102559	chr2:43102536-43102559	0	AGGCAAGTCAGGGAAAGGAAGCTG	1	3	4	ACC2	-	PLS
chr2	43102571	43102590	chr2:43102571-43102590	0	AGAGGAGCCCAGGCTTGCCT	3	2	0	AB4	3.0	PLS
chr2	43103190	43103209	chr2:43103190-43103209	6	AGACATGCCAAAACATGATA	4	3	0	CCD1	1.0	pELS
chr2	43104530	43104555	chr2:43104530-43104555	0	GAGCAGGCTCTTTGGGAGTCATGCTT	1	2	6	BD2	-	.
chr2	43105808	43105827	chr2:43105808-43105827	5	GGGCATGGCTGGGCATGCTC	4	1	0	D2	3.0	dELS,CTCF-bound
chr2	43106588	43106614	chr2:43106588-43106614	0	AGACATGCTGCCACCTGAGGGTTGTCC	1	2	7	AC2	-	dELS
chr2	43110905	43110926	chr2:43110905-43110926	0	GAACAAGCCTCAGAGCTGGCTG	1	2	2	BC3	3.0	.
chr2	43112924	43112956	chr2:43112924-43112956	0	AGACATGTTTAACCAGGTGCTAGGGATAAGCTG	1	2	13	AC1	-	dELS
chr2	43113542	43113565	chr2:43113542-43113565	0	AAGCTTGGTTCCTTCAGCTTGCTT	1	2	4	CD	1.0	.
chr2	43114874	43114903	chr2:43114874-43114903	0	GAGCATCCTTGCCAGTCCCCATGCTAGTCT	1	2	10	AD2	-	.
chr2	43116309	43116335	chr2:43116309-43116335	0	TGAATAGCTGGGACCATGGGCAAGCCC	1	3	7	ACC1	1.0	.
chr2	43119683	43119705	chr2:43119683-43119705	0	GAGCATTCCAATAGAACAAGCCG	1	3	3	ACC2	2.0	.
chr2	43123563	43123584	chr2:43123563-43123584	0	GAGCCTGTTCCCAGAGAAGTCC	1	2	2	AB2	2.0	.
chr2	43126721	43126751	chr2:43126721-43126751	0	GGGCATGTCTGAGATCCCAGAGGGCCAGTTA	1	2	11	BC1	1.0	.
chr2	43128855	43128885	chr2:43128855-43128885	0	AGGAATGTGCTGGTGAGAGAAAGACAAGTTT	2	2	11	AD1	-	PLS
chr2	43129748	43129767	chr2:43129748-43129767	0	GGAGGAGCCCAGGCTTGCTC	3	2	0	AB4	3.0	pELS,CTCF-bound
chr2	43129927	43129955	chr2:43129927-43129955	0	AGGGATGCTATCTGCTCCAGGACTTGTTT	1	2	9	AC1	1.0	.
chr2	43131256	43131283	chr2:43131256-43131283	0	GGGCAGGCCACAGAGCTGTGACAAGTTC	1	3	8	BCC2	-	.
chr2	43131848	43131873	chr2:43131848-43131873	0	AAACTTTCCCCCATGTATGCTTGCTT	1	2	6	AD2	-	.
chr2	43134033	43134056	chr2:43134033-43134056	1	CGGCATGCTCCCCAGGACTGGCCA	1	3	4	BCC1	1.0	.
chr2	43134072	43134095	chr2:43134072-43134095	1	AGGGAGGCCTGGGCAGACAAGCTC	1	2	4	AB1	-	.
chr2	43134600	43134628	chr2:43134600-43134628	0	CAACATGCGTGTGCAGGGCAGACATGCCC	1	2	9	CD	-	dELS,CTCF-bound
chr2	43139569	43139593	chr2:43139569-43139593	0	GGACATGCATTTTATGGACTTCCTC	1	2	5	AD2	-	dELS
chr2	43139698	43139726	chr2:43139698-43139726	0	GAGGAAGCCCAGGGGCTCGAGACCAGCTT	1	2	9	AB2	-	dELS
chr2	43143805	43143827	chr2:43143805-43143827	0	GGGCATCTCTACAAAAGAAGTCC	1	2	3	AA2	1.0	.
chr2	43144087	43144107	chr2:43144087-43144107	0	AGGCTAGCCTCGAACTTCTGG	1	3	1	ACD2	1.0	.
chr2	43145447	43145470	chr2:43145447-43145470	0	GGACTTGTCCCTTCGAGAATGCCA	1	2	4	AC1	-	.
chr2	43145605	43145637	chr2:43145605-43145637	0	GGACTTGCCTGAGATCGTACTGCAAGCAAATTC	1	1	13	A1	1.0	.
chr2	43149108	43149132	chr2:43149108-43149132	0	GAGCTTTCTATCCACAAACAAGCCA	1	3	5	ACC2	-	.
chr2	43149182	43149209	chr2:43149182-43149209	0	GGGCTAGCCAAGGACCCCTGACTTCCCT	1	3	8	ACC1	1.0	.
chr2	43155732	43155751	chr2:43155732-43155751	0	AGACTGGCCTGGACTTGCTG	3	2	0	BC2	-	.
chr2	43159460	43159487	chr2:43159460-43159487	0	AGACCAGCCTGGGCAACATGGCAAGCCC	1	2	8	BC2	2.0	dELS,CTCF-bound
chr2	43159987	43160012	chr2:43159987-43160012	1	TGCCCAGCCCCGAACCAGGCAAGCCT	1	3	6	BCD1	-	dELS
chr2	43162861	43162883	chr2:43162861-43162883	0	GGAGATGCCTTGCAAGGATGTCT	1	2	3	AA2	-	.
chr2	43163617	43163636	chr2:43163617-43163636	0	AGACTTGTTTGATTATGTTC	3	2	0	AD1	-	dELS
chr2	43164510	43164534	chr2:43164510-43164534	0	AAACATACCTCCCCTGGGCTTGCCT	1	1	5	A2	2.0	dELS
chr2	43167459	43167487	chr2:43167459-43167487	0	AGGCATGTACCACCACACCCGGCTAGTTT	1	2	9	CD	1.0	.
chr2	43168229	43168249	chr2:43168229-43168249	0	GGGCTTGTCCAGGACCTGCCA	1	2	1	BC1	-	.
chr2	43170287	43170307	chr2:43170287-43170307	0	GGGTTTGTCTGGGGCATGTGT	1	2	1	AD3	-	.
chr2	43170754	43170786	chr2:43170754-43170786	0	GAGGTAGCTCTAAGGTCAATTCTGAACCTGCCT	1	2	13	AB2	-	.
chr2	43171468	43171497	chr2:43171468-43171497	0	AGAGAAGCTTGGGCACTCGTGGGTTTGTTT	1	2	10	AA2	-	.
chr2	43171949	43171975	chr2:43171949-43171975	0	TAGCATGCCTTGGGGGAGAGCTGGTTA	1	3	7	BCC1	-	dELS
chr2	43172724	43172752	chr2:43172724-43172752	0	AGACCAGCCTGACCAACACAGACAAACCC	1	2	9	AB3	1.0	.
chr2	43175094	43175120	chr2:43175094-43175120	0	TTCCAAGCTCTAGATTTGGGCTTGCCT	1	3	7	CDD2	1.0	dELS,CTCF-bound
chr2	43178295	43178323	chr2:43178295-43178323	0	AAATTTGCTCTGTGATCATGAGCAAATTC	1	2	9	AA2	-	dELS
chr2	43183316	43183340	chr2:43183316-43183340	0	AGACTTGCTTTAGAAAAAGAAGCGT	1	2	5	AD1	2.0	.
chr2	43185318	43185348	chr2:43185318-43185348	0	GGTCTTGTTTAGTTTTCAAAGAAACAACTTC	1	2	11	AD3	-	dELS,CTCF-bound
chr2	43186020	43186040	chr2:43186020-43186040	0	AGGCAGGTCCTGAACCAGCTT	1	2	1	BB2	2.0	.
chr2	43186079	43186110	chr2:43186079-43186110	0	AAGCCAGTCCACCAGCCTTCCTGGGTTTGTTT	1	2	12	AB2	-	.
chr2	43187502	43187525	chr2:43187502-43187525	0	AGGCATGTGTGGTGGGAGATGCCT	1	2	4	AD2	2.0	.
chr2	43188809	43188836	chr2:43188809-43188836	0	AAGCAAGCCCAAGGCAGGGGGCAAGGGG	1	3	8	CDD3	-	dELS
chr2	43189373	43189392	chr2:43189373-43189392	0	AAGCTTCCCTGAACATGCCA	3	2	0	AC2	-	CTCF-only,CTCF-bound
chr2	43190449	43190468	chr2:43190449-43190468	0	AGGCAACCCAGGGCAAGTCG	2	3	0	ACC2	1.0	dELS
chr2	43192269	43192294	chr2:43192269-43192294	0	GGACTGGCTTCCTGTAGGAGAAGTCT	1	2	6	AB2	1.0	dELS,CTCF-bound
chr2	43193471	43193492	chr2:43193471-43193492	0	AAACATCCCTAGGTGCAAGCTT	1	2	2	AD2	1.0	dELS
chr2	43205485	43205509	chr2:43205485-43205509	0	AGACATGCTGCCATGGGGCTGGTCT	1	2	5	BC2	1.0	.
chr2	43211279	43211304	chr2:43211279-43211304	0	CAACATGTTACTACGAGGGCAGGCTT	1	3	6	BCC1	-	.
chr2	43220998	43221021	chr2:43220998-43221021	0	GTACTTGTTTAGAAAAATAAGTTT	1	2	4	AD2	2.0	pELS,CTCF-bound
chr2	43222364	43222390	chr2:43222364-43222390	0	AGACATTCCTGTTTAAAAAGAAAGCTC	1	2	7	AA2	-	dELS
chr2	43222634	43222656	chr2:43222634-43222656	1	AGGAAAGCTTAGGAGACATTCCT	1	2	3	AA2	1.0	dELS,CTCF-bound
chr2	43222866	43222887	chr2:43222866-43222887	1	GAGGAAGATTTAAGGCAAGTTC	1	2	2	AD1	-	dELS,CTCF-bound
chr2	43228713	43228734	chr2:43228713-43228734	0	GGACATGTTACGGGACATGCTT	3	1	2	C2	1.0	pELS,CTCF-bound
chr2	43234384	43234409	chr2:43234384-43234409	0	AGATAAGTCCCCCAGGACACTTGCCC	1	2	6	AD2	2.0	.
chr2	43235176	43235198	chr2:43235176-43235198	0	CACCATGTTGGCCAGGCTAGTCT	1	3	3	CCD1	-	.
chr2	43235755	43235777	chr2:43235755-43235777	0	AGGCTAGGCTGCTGCACTAGCCC	1	2	3	DD2	1.0	.
chr2	43239987	43240007	chr2:43239987-43240007	0	AGAGTTGCCAGAGGCAAGCTG	1	3	1	ACC1	-	dELS
chr2	43240185	43240215	chr2:43240185-43240215	0	GCCCAAGCTTGGGCCGCAGGGAGACAAGCTG	1	3	11	CDD2	-	dELS
chr2	43240431	43240454	chr2:43240431-43240454	0	AAATTAGTCATGAAAAACAAGCTC	1	2	4	AC1	-	dELS,CTCF-bound
chr2	43246941	43246969	chr2:43246941-43246969	0	GAACATGCCAAGGAAGGGAGAACAATTCA	1	3	9	ACC1	-	.
chr2	43249423	43249449	chr2:43249423-43249449	0	AGTCTTGTCTAGACTCCAAGCTTTCCC	1	2	7	AD3	-	.
chr2	43249923	43249943	chr2:43249923-43249943	0	GGGATAGGTTGGAACATGCCT	2	2	1	AD1	-	.
chr2	43251648	43251668	chr2:43251648-43251668	3	GGGCATGCCTAGCACCAGCCC	2	2	1	BD1	1.0	dELS,CTCF-bound
chr2	43254061	43254093	chr2:43254061-43254093	0	AGACAGGTTCCAGGCCTATCCCTGAACTAATCT	1	2	13	AB2	-	.
chr2	43254826	43254856	chr2:43254826-43254856	0	AAACTTGTTCATCTCCCCTCAGGGCTTGGGA	1	3	11	CDD3	-	.
chr2	43263508	43263537	chr2:43263508-43263537	0	AAGCTATCTTGTAACCATGAGGACAAGCAC	1	2	10	AD2	-	.
chr2	43264044	43264069	chr2:43264044-43264069	0	CAGCTAGCCTCCATCTAGGCAAACCT	1	2	6	AC2	1.0	.
chr2	43264251	43264273	chr2:43264251-43264273	0	TGACTTGCTGATAGAAGTAGCTT	1	3	3	ACC2	2.0	.
chr2	43265125	43265150	chr2:43265125-43265150	0	AAGCTTGCCTGTGGTTGGACCAGTCT	1	1	6	B2	-	.
chr2	43266298	43266323	chr2:43266298-43266323	0	TAACATGCTCCGGGCTGGGCATGGTG	1	3	6	CCD1	1.0	.
chr2	43267051	43267072	chr2:43267051-43267072	0	TGCAAAGCTTGTGGGCTTGCTT	1	3	2	ACD1	-	dELS
chr2	43267136	43267166	chr2:43267136-43267166	0	AAACAAACTTACCAAGTTAGTGAGAATGTTT	1	2	11	AA2	-	dELS
chr2	43267807	43267827	chr2:43267807-43267827	0	AAATAAGCTACTGACTTGTTT	1	3	1	ACC1	1.0	.
chr2	43268991	43269019	chr2:43268991-43269019	0	AAACTGGCTTAGGTTCAAAAAGGAAGCCT	1	2	9	AB2	-	.
chr2	43269133	43269162	chr2:43269133-43269162	0	AAGGAAGATCACCAGGCACCAGGCTTGCCC	1	2	10	AD1	1.0	dELS,CTCF-bound
chr2	43272428	43272450	chr2:43272428-43272450	0	GGACTAGCACATGAAACAAGCCT	1	1	3	D2	1.0	.
chr2	43274141	43274171	chr2:43274141-43274171	0	GGGCATGGTCCCTGCAGCCCCAGGCTGGCTT	1	2	11	BD2	-	.
chr2	43274472	43274503	chr2:43274472-43274503	0	AAAACAGTCTCTAAGTTCATGAGGGCTAGTTG	1	3	12	ABC1	-	.
chr2	43276000	43276020	chr2:43276000-43276020	0	GAGATAGCCTTGAGCATCTCC	1	2	1	AA2	1.0	dELS,CTCF-bound
chr2	43278160	43278180	chr2:43278160-43278180	0	AGGCTAGTCTTGAACTTCTGA	1	3	1	ACD2	-	.
chr2	43278659	43278679	chr2:43278659-43278679	0	AGATTATTCCAAAACTAGCTT	1	2	1	AA1	-	.
chr2	43280240	43280263	chr2:43280240-43280263	0	AGACTGCTTTGGAGAAACTAGCCC	1	2	4	AB1	-	.
chr2	43283452	43283472	chr2:43283452-43283472	0	GAACTTCCTATAGACTTGTTG	1	3	1	ACC2	-	.
chr2	43287219	43287251	chr2:43287219-43287251	0	AAATATGCCCAAGGAAGAAAATCTGACTTGTCT	1	2	13	AC2	1.0	.
chr2	43287879	43287900	chr2:43287879-43287900	0	AGTCATGCCTTAGGAAATGCCC	1	2	2	AD2	1.0	.
chr2	43289584	43289607	chr2:43289584-43289607	0	AATAATGCCTTGGCAGGCTTGTTA	1	3	4	ACD1	-	dELS
chr2	43291672	43291692	chr2:43291672-43291692	0	GAACAAGATCAGAACCAGCCT	1	2	1	BD2	-	.
chr2	43291720	43291743	chr2:43291720-43291743	0	GGAAATGACTTTGGAAGCAAGTCT	2	2	4	AD1	-	.
chr2	43293858	43293889	chr2:43293858-43293889	0	GGACATGCCTCACCCTCTCTTAAAGGATGGCC	2	2	12	AD1	2.0	dELS
chr2	43296063	43296089	chr2:43296063-43296089	0	GAGCATGCCACCACGCCTGGCTAATTT	1	3	7	ACC1	1.0	.
chr2	43299212	43299237	chr2:43299212-43299237	0	AAACATGTTTGGTCCCAAGCATTTTG	1	2	6	AC3	-	.
chr2	43303077	43303096	chr2:43303077-43303096	0	AAGCTTCTTGAGGCTAGTCT	2	2	0	AC1	-	dELS,CTCF-bound
chr2	43305378	43305408	chr2:43305378-43305408	0	AAACTAACTTTGTCTCACCCTGAACTAGTAC	1	2	11	AD2	1.0	dELS,CTCF-bound
chr2	43306211	43306230	chr2:43306211-43306230	0	CATGTTGCTCAGGCTAGTCT	2	3	0	ACD1	-	.
chr2	43307653	43307674	chr2:43307653-43307674	0	AACTAAGCTTAAAAGCAAGTCT	1	2	2	AD4	1.0	.
chr2	43308874	43308898	chr2:43308874-43308898	0	GAAGAAGTTTTGAGGGAGCATCTTT	1	2	5	AA2	-	.
chr2	43309209	43309237	chr2:43309209-43309237	0	AAAGATGCTCAACATTATCAGCCATGCTT	1	2	9	AD2	1.0	.
chr2	43311553	43311572	chr2:43311553-43311572	0	AAACTTGCCCATGAATGCTC	3	2	0	AD1	-	dELS,CTCF-bound
chr2	43316517	43316544	chr2:43316517-43316544	0	AGGCATTTCTTCTTTCCTGAAGATGTTT	1	2	8	AA2	-	.
chr2	43317071	43317103	chr2:43317071-43317103	0	CAACGTGTCTCAAAGCAGCTAAATAACTTGCCT	1	3	13	BCC1	-	.
chr2	43320268	43320290	chr2:43320268-43320290	0	GAACAAGTTTCCCTGACAAACTT	1	2	3	AC1	-	.
chr2	43325706	43325738	chr2:43325706-43325738	0	AAAGAAGTTCAGAGATTTCCCAAGGGATTGTTT	1	2	13	AA2	-	.
chr2	43325835	43325866	chr2:43325835-43325866	0	CAACAAGTTTAAGTAAAATAATTGACTGGTCT	1	3	12	BCC1	1.0	.
chr2	43325990	43326015	chr2:43325990-43326015	0	AAATATGCTCTATCTTGAGCAAATTC	1	2	6	AA2	2.0	.
chr2	43326368	43326397	chr2:43326368-43326397	0	TAGCATGTCCAAAGACTTGGGGACATGACA	1	3	10	CCD1	2.0	dELS
chr2	43326393	43326418	chr2:43326393-43326418	0	TGACATGTTTAGAGAATAACAAGTGC	1	3	6	CCD1	1.0	dELS
chr2	43327527	43327547	chr2:43327527-43327547	0	AAATTAGTCTACAACATGTTT	1	2	1	AC2	1.0	dELS
chr2	43328641	43328665	chr2:43328641-43328665	0	GGGCTTTCCCTGGAAGAGCAGGTTT	1	2	5	AB2	1.0	.
chr2	43330310	43330336	chr2:43330310-43330336	0	AGGCCAGTCTAATTGCTGAGGAAGCCT	1	2	7	AB2	1.0	.
chr2	43330848	43330880	chr2:43330848-43330880	0	AAGCAGGTCAAGAGGCAAAAAACAAACTTGCTA	1	3	13	BCC2	-	dELS
chr2	43332290	43332319	chr2:43332290-43332319	0	AGACTTCTCCCTCTTCCTGAAGACTTCCTT	1	2	10	AA2	-	.
chr2	43332938	43332967	chr2:43332938-43332967	0	GAAGAAGCTTTGATCTTGGACGACTTGCTC	1	2	10	AC2	1.0	.
chr2	43333604	43333625	chr2:43333604-43333625	0	AGCAATGCCTGGAAACTTGCTC	1	2	2	AD4	-	dELS,CTCF-bound
chr2	43333628	43333656	chr2:43333628-43333656	0	TGGCTAGCGATCCCTGTTAAGACTTGCTT	1	3	9	CCD2	-	dELS,CTCF-bound
chr2	43335758	43335784	chr2:43335758-43335784	0	AAACCAGCCTGGGAACAGAGCAAGCCC	1	1	7	B1	-	.
chr2	43341413	43341445	chr2:43341413-43341445	0	GGACAGGTTTTAAAAGGCCAGGAGGACTTCCCT	1	2	13	AB2	-	.
chr2	43341922	43341952	chr2:43341922-43341952	0	AAACAAGTTGGGTGCAGTGGCTCACATGCCT	1	3	11	CCD2	-	.
chr2	43342742	43342770	chr2:43342742-43342770	0	CTGGAAGTCCCTGGAGCCAGGACTAGCTC	1	3	9	ACD1	-	.
chr2	43343854	43343879	chr2:43343854-43343879	0	CAGCAGGTTTCAACAAAAACAAGCTG	1	3	6	BCC2	1.0	dELS,CTCF-bound
chr2	43345454	43345486	chr2:43345454-43345486	0	ACACAAGTCCCAATGTGGAGACTGAAAATGCTT	1	2	13	AD2	-	dELS,CTCF-bound
chr2	43346107	43346139	chr2:43346107-43346139	0	AAGCATGTCAAAGGGCCAGGGTCAGAGAAGTCA	1	3	13	ACC2	-	dELS,CTCF-bound
chr2	43349445	43349474	chr2:43349445-43349474	0	AAACTTGCACTGCACCAGTAAAATATGTCT	1	2	10	AD2	1.0	dELS
chr2	43349577	43349599	chr2:43349577-43349599	0	AAGCATGGCTTCCAGGCAATTTT	1	2	3	AD2	2.0	.
chr2	43349686	43349714	chr2:43349686-43349714	0	AGACAACTCTAATAAGAAAAGAGATGCTC	1	2	9	AA2	-	.
chr2	43350284	43350311	chr2:43350284-43350311	0	AAACTTTCTAATTCACAGAAACAAGCCC	1	2	8	AC1	2.0	.
chr2	43358605	43358633	chr2:43358605-43358633	0	AAATTTGCCTTGTAAAGAGAGACTGGCTT	1	2	9	AB3	1.0	dELS
chr2	43359701	43359730	chr2:43359701-43359730	0	AAACAACCCCTTTTACTCTTAGGCATTTTC	1	2	10	AA2	-	.
chr2	43371052	43371072	chr2:43371052-43371072	0	AAACATGCCCACAACATTTTC	1	2	1	AC1	-	dELS
chr2	43375222	43375241	chr2:43375222-43375241	0	TGACTTGCCCTAGCAAGTAT	3	3	0	CCD1	1.0	.
chr2	43380051	43380080	chr2:43380051-43380080	0	AGGAAAGTTTTTAGGGTGTGGAACTAATCT	1	2	10	AA2	4.0	.
chr2	43380898	43380920	chr2:43380898-43380920	0	AGACCAGCCTGGCCAACATGCTG	1	3	3	BCC1	3.0	.
chr2	43381133	43381161	chr2:43381133-43381161	0	AAACAAACTGAAAGGATGAAGGCATGTCA	1	3	9	ACC2	-	.
chr2	43385540	43385567	chr2:43385540-43385567	0	GAGCTTGCCGTGAGCGGAGATCAAGCCA	1	3	8	CCD2	-	dELS
chr2	43387308	43387340	chr2:43387308-43387340	0	AGGCAGGTTGGAACAAGGACATGAAGCAAGCTA	1	3	13	BCC2	-	.
chr2	43387687	43387708	chr2:43387687-43387708	0	GGAAATGTCTAGAGACATTTTT	1	2	2	AA2	-	.
chr2	43389753	43389774	chr2:43389753-43389774	0	AAGCTAGTTTCAAGGTTTATCC	1	2	2	AA1	-	.
chr2	43392503	43392525	chr2:43392503-43392525	0	CAACTAGCTGGCCGAACTAGCCT	1	2	3	CC	1.0	.
chr2	43394427	43394453	chr2:43394427-43394453	0	GAAAATGTTCTGTGAAAGAATTTGTTT	1	2	7	AA2	1.0	.
chr2	43394737	43394759	chr2:43394737-43394759	0	GGACATGCCAGAAAGACTTTCCA	1	3	3	ACC1	-	.
chr2	43396313	43396343	chr2:43396313-43396343	0	GGACATTTTCCCCGATTTCCTAGACAAGTCT	1	1	11	A2	-	.
chr2	43397589	43397614	chr2:43397589-43397614	0	AGGCTAACCTCTCTCAAGGAATGCTT	1	2	6	AA2	-	dELS
chr2	43398957	43398977	chr2:43398957-43398977	0	GTGAAAGTCCTGGACAAGTTA	1	3	1	ACD1	1.0	dELS
chr2	43399899	43399918	chr2:43399899-43399918	0	AAACAACTCTGAAAATGTTT	1	2	0	AA2	-	.
chr2	43402817	43402840	chr2:43402817-43402840	0	GTACTAGTCTAGGTGATCATGCCC	1	2	4	DD2	2.0	dELS,CTCF-bound
chr2	43408115	43408145	chr2:43408115-43408145	0	AAATTAGTCACCAGGACTTTGAAGCAAGTCA	1	3	11	ACC1	-	PLS,CTCF-bound
chr2	43408394	43408413	chr2:43408394-43408413	0	AGACAAGTTTGAACTGCCCA	1	3	0	ABC2	2.0	.
chr2	43408595	43408616	chr2:43408595-43408616	0	AGGCTACTTTTAAGACATCCTC	1	2	2	AA2	2.0	pELS,CTCF-bound
chr2	43409324	43409356	chr2:43409324-43409356	0	AGGAAAGTTTTGAAAAATTCCAAAAAATTGCTT	1	2	13	AA2	-	.
chr2	43409458	43409487	chr2:43409458-43409487	0	AGGTAAGTTGAGTCATATTTCAGCATGCCT	1	3	10	ACC1	1.0	.
chr2	43410559	43410591	chr2:43410559-43410591	0	AAACAAGCTACGGATATACCTAACAACATGGCT	1	3	13	CCD1	1.0	.
chr2	43410977	43411006	chr2:43410977-43411006	0	AGTCTTCTCTTCCTCAGATTAAACAAGCCC	1	2	10	AD1	-	.
chr2	43411171	43411192	chr2:43411171-43411192	0	AGAGAAGTTAACTGACTTGCCC	1	3	2	ACC1	1.0	.
chr2	43412802	43412821	chr2:43412802-43412821	0	GGGCTTGTTTTTACTTGTTT	3	2	0	CD	-	.
chr2	43413250	43413277	chr2:43413250-43413277	0	TAACATGTTTGCAGGGTCTGAGAAGTTT	1	3	8	ACC2	-	.
chr2	43414656	43414680	chr2:43414656-43414680	0	GAAACTGTCCAAGAAAAACATGCCC	1	2	5	AB4	-	dELS
chr2	43414823	43414854	chr2:43414823-43414854	0	GAACTATTCTGGGAGGGCACAAAGACAAGCTT	1	1	12	A2	1.0	dELS
chr2	43415776	43415801	chr2:43415776-43415801	0	AAGGAAGCTGCTCTGCTGGCTAGCTT	1	3	6	ACC1	-	dELS
chr2	43417646	43417666	chr2:43417646-43417666	0	TGGCATGCTGAGAACTACCCT	2	3	1	ACC1	1.0	dELS
chr2	43418461	43418488	chr2:43418461-43418488	0	AAAGAAGTTCCCTGACTGCAGCTAGCCA	1	3	8	ACC1	1.0	.
chr2	43420174	43420196	chr2:43420174-43420196	0	GGGAAAGCCTCCCGGACTTCTCC	1	2	3	AA2	-	dELS
chr2	43422136	43422165	chr2:43422136-43422165	0	GGGCAAACTCAGTATTATGGAAATATGTTC	1	2	10	AA2	1.0	.
chr2	43422930	43422949	chr2:43422930-43422949	0	AGGCTGGTCCAGGCTATTTC	1	2	0	AB2	2.0	.
chr2	43423218	43423239	chr2:43423218-43423239	0	AAGCATGCAATCTAGCTTGCCT	1	3	2	CCD2	2.0	.
chr2	43428454	43428481	chr2:43428454-43428481	0	AAACTAGCCGATGTGGTGGCGCATGCCT	1	2	8	CD	2.0	.
chr2	43430672	43430692	chr2:43430672-43430692	0	GGACAGGTCTAGAACAAGCGT	1	2	1	BD2	-	dELS
chr2	43437185	43437213	chr2:43437185-43437213	0	AGGTTTGCTTCAATTCACAGGGCAAGTCA	1	2	9	AC2	2.0	.
chr2	43440342	43440369	chr2:43440342-43440369	0	TGACAAGCCTTTTGGTTATTGCTAGTCT	1	3	8	CCD2	1.0	.
chr2	43445544	43445569	chr2:43445544-43445569	0	GACCATGTTTGAAGGAAAGCATCCTC	1	2	6	AD3	1.0	dELS
chr2	43446332	43446353	chr2:43446332-43446353	0	TAGGATGCCTCATGACTTGCTT	2	3	2	ACC1	-	.
chr2	43447717	43447747	chr2:43447717-43447747	0	AAATAACCTCCCATAGCCTTAAGACTAGTTT	1	2	11	AA1	1.0	.
chr2	43448005	43448029	chr2:43448005-43448029	0	TAACTAGTTTTTCCAAGGCAATTGT	1	3	5	ACD2	-	.
chr2	43449547	43449576	chr2:43449547-43449576	0	AGATAAGCTTGAAAGCAGAAAGAGAAGCCC	1	2	10	AA2	-	.
chr2	43449984	43450012	chr2:43449984-43450012	0	AAGTGAGTTCAGTACCACTAGACTTGCCC	1	2	9	AB4	-	.
chr2	43452578	43452599	chr2:43452578-43452599	0	AGGCCAGTTTCCAAAGAAGTTC	1	2	2	AB2	-	dELS
chr2	43459760	43459789	chr2:43459760-43459789	0	GCCCAAGCTTCCAGAAGCCAAAGCATGCTG	1	3	10	CDD2	2.0	dELS
chr2	43459799	43459824	chr2:43459799-43459824	0	GGGCATTCACTACTGTAGACTTGTTT	2	2	6	AD1	1.0	dELS
chr2	43460808	43460832	chr2:43460808-43460832	0	AGGAATGCTCCAGGAAAGCCAGTTT	1	2	5	AB2	2.0	.
chr2	43462811	43462841	chr2:43462811-43462841	0	AAAATTGTCTTAAATACTAAAAGGCATTTCC	1	2	11	AA2	2.0	.
chr2	43463899	43463919	chr2:43463899-43463919	0	TAGCAAGTTTAAAATTTGCCG	1	3	1	ACC2	-	.
chr2	43465275	43465302	chr2:43465275-43465302	0	GAACTTGTTTAATCCAGTGGAATACTTC	1	2	8	AA1	-	dELS
chr2	43466273	43466301	chr2:43466273-43466301	0	AAGAAATTCTGAATTGAAAAAACATGTTC	2	2	9	AA1	-	.
chr2	43467576	43467603	chr2:43467576-43467603	0	AAACTGGTCCAAATAATTGGAAAAGTTT	1	2	8	AB2	1.0	.
chr2	43469056	43469077	chr2:43469056-43469077	0	GACCCTGTCCTCAAGCAAGTTG	1	3	2	BCD1	3.0	.
chr2	43469683	43469714	chr2:43469683-43469714	0	AAACATGCCTCTCTCTGCATAAGAGAATATTC	2	2	12	AA1	1.0	.
chr2	43473288	43473317	chr2:43473288-43473317	0	AAACTTGTTTGTTAAAAAGAAAACATGAAC	1	2	10	DD4	-	.
chr2	43475570	43475590	chr2:43475570-43475590	0	TAGCTTGTTAGAGATTAGCTC	1	3	1	ACC2	1.0	.
chr2	43476331	43476363	chr2:43476331-43476363	0	AAGCCATCTTGCAACCATGAAGGAAGCTTGCCT	1	2	13	AB1	1.0	.
chr2	43477438	43477470	chr2:43477438-43477470	0	AAACATCTCTTAATTTCTTGAGAAAACTAGTAT	1	2	13	AD2	1.0	.
chr2	43477686	43477707	chr2:43477686-43477707	0	AAACTAGTCTCCTGACATGTCT	3	1	2	C2	-	.
chr2	43478065	43478091	chr2:43478065-43478091	0	AAACTAGTTTCCATGTTGGTCTTACCT	1	2	7	AD1	1.0	.
chr2	43478122	43478142	chr2:43478122-43478142	0	AGACATGTTATAAACTACTTT	1	2	1	AC2	2.0	.
chr2	43478639	43478668	chr2:43478639-43478668	0	GAACATGCTCAAACTAAAGCAACAATGCCT	2	2	10	AD1	-	dELS
chr2	43478783	43478808	chr2:43478783-43478808	0	AAACATTTCTTTTGAAGAACTTCTTT	1	2	6	AA2	-	dELS
chr2	43481104	43481128	chr2:43481104-43481128	0	AAGCCAGTCTGTCTGGAAATTGCTT	1	2	5	AB2	-	.
chr2	43482048	43482070	chr2:43482048-43482070	0	AGGCTATTTTAGAAAACATGCAT	1	2	3	AD2	-	dELS,CTCF-bound
chr2	43484119	43484138	chr2:43484119-43484138	0	GGTATTGCCTGAACATGCTC	4	2	0	AD4	1.0	.
chr2	43484962	43484991	chr2:43484962-43484991	0	ACACTAGCTTTTGCATGGAGAAACAAGCTC	1	1	10	D1	-	.
chr2	43485210	43485235	chr2:43485210-43485235	0	AAGTTAGCCTTAAATGGAGCTTACCT	1	2	6	AA2	-	.
chr2	43488367	43488396	chr2:43488367-43488396	0	AATCTACTTTGTGTCTCTATAAACTTGCCT	1	2	10	AD1	2.0	.
chr2	43488647	43488672	chr2:43488647-43488672	0	GTACAAGTTTTTGTGTGAACATGTTT	2	1	6	D1	1.0	.
chr2	43490033	43490065	chr2:43490033-43490065	0	AAAAATGTTTGATAATTTTCAGTGAACAACTCT	1	2	13	AA2	-	.
chr2	43490201	43490222	chr2:43490201-43490222	0	AACCTTGCTAATAGACAAGCTT	1	2	2	CD	-	.
chr2	43491992	43492017	chr2:43491992-43492017	0	GAAAAAGCTTTCATGTAGACTCGTTT	1	2	6	AB3	-	.
chr2	43492866	43492886	chr2:43492866-43492886	0	AGACAGGGTTTAAACTAGCCC	1	2	1	BD1	-	.
chr2	43499573	43499595	chr2:43499573-43499595	0	CAACATGTTGGCCAGGCTGGTCT	1	3	3	BCC1	1.0	.
chr2	43502384	43502406	chr2:43502384-43502406	0	AGACTAGCCTGGTCAACATGGCA	1	3	3	CCD1	-	.
chr2	43503611	43503631	chr2:43503611-43503631	0	GAACTGGTTTCAAATATGTTC	1	2	1	AB2	-	.
chr2	43509761	43509785	chr2:43509761-43509785	0	AGACTACTTTAAAGGAGGCATTTTT	1	2	5	AA2	-	.
chr2	43511942	43511971	chr2:43511942-43511971	0	GAGCTAGGTCAAGGCCCCAGAGGCAATTCC	1	2	10	AD2	1.0	.
chr2	43515900	43515920	chr2:43515900-43515920	0	TAACATGCCCCAAACTAAACT	1	3	1	ACD2	-	.
chr2	43518987	43519007	chr2:43518987-43519007	0	CAGCATGTTTAAAGCATTATT	1	3	1	ACD2	1.0	.
chr2	43519415	43519446	chr2:43519415-43519446	0	AAAAATGCTTTGAAAATTCAATGAACATTCCC	1	2	12	AA2	3.0	.
chr2	43520487	43520516	chr2:43520487-43520516	0	AGACCAGCCTGGGCAACACGGCACAAGCCC	1	2	10	BD2	-	dELS
chr2	43525570	43525597	chr2:43525570-43525597	0	CAACTAGGCCCAGCCTTCTAGCTAGTCC	1	3	8	CCD2	-	.
chr2	43527620	43527652	chr2:43527620-43527652	0	AAGCTATTTTTAGCAAAATCTTTGAGTTTGCTT	1	2	13	AA2	-	.
chr2	43528112	43528132	chr2:43528112-43528132	0	GAACATGTTTTAAGCTTTTTT	2	1	1	A1	1.0	.
chr2	43529843	43529866	chr2:43529843-43529866	0	AAACATGTCATCATGGGCAAGTAT	1	2	4	CD	1.0	.
chr2	43538421	43538448	chr2:43538421-43538448	0	AGACATGCCTCTGAATGAACACATTTTC	2	2	8	AD1	-	.
chr2	43538514	43538535	chr2:43538514-43538535	0	GAAAAAGTTCAGTAGCAAGTCA	1	3	2	ACC1	2.0	.
chr2	43538698	43538726	chr2:43538698-43538726	0	AAACTAGCTTTGCAATCTTGGGCAAACCA	1	2	9	AC3	-	.
chr2	43540026	43540051	chr2:43540026-43540051	0	TAACTTGTCCTTGGAAAGAGAAGTTG	1	3	6	ACC2	1.0	.
chr2	43541222	43541248	chr2:43541222-43541248	0	CAACATGCCTAAAAGTAAAGCAACTTC	1	2	7	AC2	-	dELS
chr2	43541841	43541862	chr2:43541841-43541862	0	AATATTGTTCCAAAACTTGTTT	1	2	2	AD4	1.0	.
chr2	43542633	43542659	chr2:43542633-43542659	0	AGGTTTGTTTCCTTTAAAAGCCTGCTT	1	2	7	AB2	2.0	dELS,CTCF-bound
chr2	43542791	43542816	chr2:43542791-43542816	0	AGGCTTTCTGTTCTAACAGCTTGTTC	1	3	6	ACC2	1.0	.
chr2	43543715	43543743	chr2:43543715-43543743	0	GGGGTTGTTTTTTTCTTGTAAATTTGTTT	1	2	9	AA2	2.0	.
chr2	43548540	43548563	chr2:43548540-43548563	0	TGCTTTGTTTACCTAAGCAAGCCT	1	3	4	ACD1	1.0	.
chr2	43552926	43552958	chr2:43552926-43552958	0	AGGCAAATCTATAGACAGAAAATAAACTAGTTG	1	2	13	AC2	1.0	.
chr2	43553206	43553225	chr2:43553206-43553225	0	AAACATTCTTGTACAAGTTT	3	2	0	AD2	1.0	.
chr2	43562802	43562825	chr2:43562802-43562825	0	TGTCATGTTTCTAGAAACTTGTCC	1	2	4	CD	1.0	.
chr2	43564831	43564852	chr2:43564831-43564852	0	AGACAAACCCTGAGACATATTC	1	2	2	AA2	1.0	.
chr2	43565562	43565590	chr2:43565562-43565590	0	AAGCAAGCCTCTTTTACATTAGCTAACTG	1	3	9	ACC1	1.0	.
chr2	43568515	43568537	chr2:43568515-43568537	0	GGACTAGTTTTCAAAACATGCAT	2	1	3	D1	-	.
chr2	43569176	43569195	chr2:43569176-43569195	0	TATGTTGCCCAGGCTAGTCT	2	3	0	ACD1	-	.
chr2	43569637	43569668	chr2:43569637-43569668	0	AATAATGTTTAGAGTAAGTAGTGAGCATGTCA	1	3	12	ACD1	1.0	.
chr2	43570485	43570514	chr2:43570485-43570514	0	GAACTTTCCTGTATCCTACAAAACAACTTT	1	2	10	AA2	2.0	.
chr2	43570889	43570920	chr2:43570889-43570920	0	AAACTACCTTAACTCCAGCATTAGACTTTTTC	1	2	12	AA2	3.0	dELS
chr2	43574632	43574663	chr2:43574632-43574663	0	GGAATAGTTTTATCTATAGCCAAAATATGTTC	1	2	12	AA2	2.0	.
chr2	43574941	43574963	chr2:43574941-43574963	0	GAACTTGATTCAAGGACTTGTAT	1	2	3	DD2	-	.
chr2	43576618	43576642	chr2:43576618-43576642	0	AGAAATGTTCTTTACAGGCTAACCT	1	2	5	AA2	-	.
chr2	43579876	43579897	chr2:43579876-43579897	0	TGACCTGCCTCTGAACTTGTTA	1	3	2	BCC1	-	dELS
chr2	43583180	43583207	chr2:43583180-43583207	0	AGACATCTCTAAATGAGTGAACTTATCT	1	2	8	AA2	1.0	.
chr2	43584073	43584101	chr2:43584073-43584101	0	AAATAAGCCTGACACAAAAGGACAAATCC	1	2	9	AA2	1.0	.
chr2	43585119	43585142	chr2:43585119-43585142	0	GAAAGAGCTCAGCTAGACTAGCCT	1	2	4	AB4	-	.
chr2	43585309	43585328	chr2:43585309-43585328	0	AGACTAGCCTGGGCATTATA	3	3	0	ACD2	2.0	.
chr2	43589960	43589981	chr2:43589960-43589981	0	AAACAAGCTACAGAGCATTCTG	2	3	2	ACC1	-	.
chr2	43591122	43591141	chr2:43591122-43591141	0	AGACAAGCTCGGGCAACATG	2	3	0	ACD2	-	.
chr2	43595455	43595480	chr2:43595455-43595480	0	AAGCAAGTTTGCAGGAGGATTTGCTC	1	1	6	A2	1.0	.
chr2	43596578	43596600	chr2:43596578-43596600	0	GCGCTAGCCTTGAAAGCTATCCC	1	2	3	AD3	1.0	.
chr2	43598354	43598381	chr2:43598354-43598381	0	TACAAAGTTTCCAGGGCAGGGCTTGCCT	1	3	8	ACD1	-	.
chr2	43604492	43604516	chr2:43604492-43604516	0	AAACTTTCTCTTCCTAAGCAATCCC	1	2	5	AA2	-	.
chr2	43605785	43605808	chr2:43605785-43605808	0	AGAGTTGCTAATTGGAACATGCCC	1	2	4	AC1	1.0	.
chr2	43609236	43609260	chr2:43609236-43609260	0	AAACATGTTCAAATGGAGCAAGTGG	1	2	5	CD	-	.
chr2	43613561	43613582	chr2:43613561-43613582	0	TAACAAGTTCCAGGAGATGCTA	1	3	2	ACC2	-	.
chr2	43614362	43614381	chr2:43614362-43614381	0	AGACAAGCCTGGGCAACATA	2	3	0	ACD2	-	.
chr2	43615477	43615505	chr2:43615477-43615505	0	AGACAAGCCTGACCAATACAGTGAAGCCC	1	2	9	AD1	-	.
chr2	43617071	43617102	chr2:43617071-43617102	0	AGAAAAGTCCTAGGATTTTTCCAGTCTTGTCC	1	2	12	AD2	3.0	dELS
chr2	43617792	43617824	chr2:43617792-43617824	0	AAACAAATCTCCACCCTGGGGAGGGGTAAGCTT	1	2	13	AA2	1.0	.
chr2	43619390	43619409	chr2:43619390-43619409	0	AGGGATGCCCAAGGAAGTCT	1	2	0	AA2	-	.
chr2	43619853	43619881	chr2:43619853-43619881	0	TGACTAGCTGAAAAGTGATGAGCGTGTTC	1	3	9	BCC2	1.0	.
chr2	43620487	43620512	chr2:43620487-43620512	0	ATACTAGTTTATACATGAGCGTGCCT	1	2	6	BD2	1.0	.
chr2	43620867	43620890	chr2:43620867-43620890	0	AGACTATTTCTTTAAGACTAGTCA	1	2	4	AC2	-	.
chr2	43620958	43620985	chr2:43620958-43620985	0	AGATAAGTCATTATCTTCAGACAAGCCG	1	3	8	ACC1	-	.
chr2	43623394	43623426	chr2:43623394-43623426	0	GGAAAAGTTTACTGAAACTTTTCAAACTGGTCT	1	2	13	AB3	2.0	.
chr2	43624407	43624432	chr2:43624407-43624432	0	GGACATTTGCATTGTGAAACTTGCTT	2	2	6	AD1	-	.
chr2	43625506	43625527	chr2:43625506-43625527	0	AAGCTTACTACAAAGCTAGTTA	1	3	2	ACC2	1.0	.
chr2	43628676	43628696	chr2:43628676-43628696	0	AAAAATGCTTTATGCAAGTTT	1	2	1	AD2	1.0	.
chr2	43630389	43630417	chr2:43630389-43630417	0	AGTCAAGCTCTTGCCTGTCATGCAAGTTT	1	2	9	DD2	-	.
chr2	43632090	43632119	chr2:43632090-43632119	0	AGGCTAGTGCCTCCTGTTGTGACCTTGCCT	1	2	10	DD2	-	.
chr2	43634255	43634284	chr2:43634255-43634284	0	CAACATGTTTTTCTTTTTTAAAACATCTTT	1	2	10	AC2	3.0	.
chr2	43638199	43638223	chr2:43638199-43638223	0	AAGGTTCCTTAAACAAGGCATGCCT	2	2	5	AA1	1.0	pELS
chr2	43639853	43639875	chr2:43639853-43639875	0	TGCCATGTTGGCCAGGCTTGTCT	1	3	3	CCD1	1.0	.
chr2	43641454	43641475	chr2:43641454-43641475	0	AAACAAATTTGTAAACTTTCTT	1	2	2	AA2	-	.
chr2	43642817	43642847	chr2:43642817-43642847	0	GGACATTTTACTGTAGGACATAGGCAAGTTA	1	3	11	ACC2	1.0	dELS
chr2	43644040	43644068	chr2:43644040-43644068	0	AAACTTGTCAGGATCACAACAACTTACCC	1	3	9	ACC1	-	.
chr2	43645515	43645547	chr2:43645515-43645547	0	GTGGATGTTCAACACTTCAGATAAGGCTAGTTC	1	2	13	AD4	-	.
chr2	43646601	43646620	chr2:43646601-43646620	0	AAGCATGTTGCAGCAAGTTT	5	2	0	CC	-	.
chr2	43654071	43654100	chr2:43654071-43654100	0	AAAAAAGTCAAAAGAAACAGAAGCATGTTA	1	3	10	ACC1	2.0	.
chr2	43657648	43657672	chr2:43657648-43657672	0	CTGGTTGTCTAGCATAAACTTGTTT	1	3	5	ACD1	-	.
chr2	43658697	43658718	chr2:43658697-43658718	0	TGGCTTCCCCCAGAGCAAGTCA	1	3	2	ACC2	-	.
chr2	43661311	43661343	chr2:43661311-43661343	0	GGGGTTGTTTGTTTTTTTCTTGTAAATTTGTTT	1	2	13	AA2	-	.
chr2	43666021	43666044	chr2:43666021-43666044	0	TGCTTTGTTTACCTAAGCAAGCCT	1	3	4	ACD1	-	.
chr2	43667455	43667480	chr2:43667455-43667480	0	GGACAAGTCCACACAAAAACTTTTAC	1	2	6	AD4	1.0	.
chr2	43668379	43668402	chr2:43668379-43668402	0	TAAATAGTTTAAATAAACTTGTTT	1	2	4	AC3	-	.
chr2	43679962	43679992	chr2:43679962-43679992	0	AGACAACTTTTATTATTTTTAAAAGATGTTT	1	2	11	AA2	-	.
chr2	43680302	43680329	chr2:43680302-43680329	0	GTAAATGTTTGAGGTGCTGGACATGCTA	1	3	8	ACD1	2.0	.
chr2	43684692	43684716	chr2:43684692-43684716	0	GGACTTCTCTCCTTTGAAGTTGTTC	1	2	5	AA2	1.0	dELS
chr2	43685152	43685181	chr2:43685152-43685181	0	CAGCTTGCCTTTTCTCATTCAACCATGTCC	1	2	10	CD	-	.
chr2	43685651	43685671	chr2:43685651-43685671	0	AGATTAGTCTCGAACTTGTCA	1	2	1	AC2	1.0	.
chr2	43686074	43686105	chr2:43686074-43686105	0	GAGCTAATCTTCCCTTTCTGTAAAGTTAGTTC	1	2	12	AA2	1.0	.
chr2	43686762	43686791	chr2:43686762-43686791	0	CAACTTGCTGATTTCACTGATAACATGTCA	1	4	10	CCCC	2.0	.
chr2	43694331	43694355	chr2:43694331-43694355	0	AATCAAGTTTTAAGTGGATATGCCT	1	2	5	AD2	3.0	.
chr2	43699660	43699685	chr2:43699660-43699685	0	AGAAAAGTCTGTTGATAACCAAGTTC	1	2	6	AD2	-	.
chr2	43699755	43699786	chr2:43699755-43699786	0	GAACAAGCTTTGCCACAGATGGTGGCATCTCC	1	2	12	AC1	-	.
chr2	43702227	43702250	chr2:43702227-43702250	0	AAGCAAATTAGGGTGGACATGTTT	1	2	4	AC1	-	.
chr2	43703894	43703917	chr2:43703894-43703917	0	AAACATGTGTATTGAAAGTAGTCT	1	2	4	AD2	-	dELS
chr2	43707622	43707651	chr2:43707622-43707651	0	GGATTATTTTTTAAATCCAAGAACTTGCTT	1	2	10	AA1	-	.
chr2	43710078	43710101	chr2:43710078-43710101	0	GCAGAAGCTCCCAAAAACTTGCTC	1	2	4	AD4	1.0	.
chr2	43712350	43712377	chr2:43712350-43712377	0	GGGCAAACCCACCATGAAGGGATTGCTC	1	2	8	AA2	-	.
chr2	43713203	43713226	chr2:43713203-43713226	0	TGAGATGTTCCTCACAGCATGTTT	1	3	4	ACC1	1.0	.
chr2	43713295	43713317	chr2:43713295-43713317	0	TGACTAGTTTTGAAAGCTATTTA	1	3	3	ACC1	-	.
chr2	43714243	43714275	chr2:43714243-43714275	0	AGGCATGTCAGTTTCTGCTCCTATAACATTTCT	1	3	13	ACC1	1.0	dELS,CTCF-bound
chr2	43714446	43714478	chr2:43714446-43714478	0	CAGCTTCCCTCAGTTATTCTGAGTGACTTGTTC	1	3	13	ACC2	1.0	dELS,CTCF-bound
chr2	43715328	43715353	chr2:43715328-43715353	0	GAACAAGTCCTTTGGAGAAAAAGCTA	1	2	6	AC1	2.0	.
chr2	43717686	43717711	chr2:43717686-43717711	0	GAACAAGACTGCCTGGGCACAAGTCC	1	2	6	DD2	-	.
chr2	43718730	43718752	chr2:43718730-43718752	0	AGACTTCTTTCTGAAGATTGTTT	1	2	3	AA2	-	dELS
chr2	43718844	43718869	chr2:43718844-43718869	0	AAACATGTCTCAAATGAGACATTTTT	2	1	6	A1	1.0	.
chr2	43725569	43725593	chr2:43725569-43725593	0	AAAGTTTTCTGCTGGGGACTTGCTT	1	2	5	AA1	1.0	.
chr2	43729067	43729089	chr2:43729067-43729089	0	AAACTTGTTTATAAAGAATTTCT	2	2	3	AA1	-	.
chr2	43729471	43729491	chr2:43729471-43729491	0	GAGCATGCCTCAGAATTGTTT	1	1	1	A2	2.0	.
chr2	43731047	43731079	chr2:43731047-43731079	0	GAACATGTCTCACTCATAAATGGGAGCTAAACT	1	2	13	AD4	-	.
chr2	43734961	43734993	chr2:43734961-43734993	0	AGACCAGCCTGGCTAACATGGGGAGGCTGGTCT	1	2	13	BB2	-	.
chr2	43743354	43743375	chr2:43743354-43743375	0	AAACATGTTCCCAAACTAGCAA	2	2	2	CD	-	.
chr2	43743994	43744021	chr2:43743994-43744021	0	AACCAAGTCCTTTTCAGGAGCCAAGCCC	1	2	8	DD2	1.0	dELS
chr2	43748340	43748366	chr2:43748340-43748366	0	GGACCTGTTTCCCTTGAGGGCAAACTT	1	2	7	AB3	1.0	.
chr2	43749945	43749965	chr2:43749945-43749965	0	TAACAGGTTTTGAACTTGTTC	1	2	1	BC1	2.0	.
chr2	43750065	43750095	chr2:43750065-43750095	0	AGGCATGTTTTTAACAAAAGAAAACTGGCCA	1	2	11	BC3	1.0	.
chr2	43751030	43751051	chr2:43751030-43751051	0	GAGCAAGTCACTTAACATCTCT	2	3	2	ACC1	-	.
chr2	43751639	43751659	chr2:43751639-43751659	0	GAGCTAATCTAAGCCTTGCCT	1	2	1	AD2	1.0	dELS
chr2	43752150	43752182	chr2:43752150-43752182	0	GAATAAGCTATGCATACAAATGTAAGCATGCCA	1	3	13	ACC1	-	.
chr2	43754421	43754450	chr2:43754421-43754450	0	GGGCATGCTCTCCCGCACTTGAGAAAACTT	2	2	10	AA1	2.0	.
chr2	43755069	43755091	chr2:43755069-43755091	0	CACCATGTTGGCCAGGCTAGTCT	1	3	3	CCD1	-	.
chr2	43758062	43758091	chr2:43758062-43758091	0	AGGCAAATCCAATTTATCGTGAGCTTTTCC	1	2	10	AA2	2.0	.
chr2	43758159	43758189	chr2:43758159-43758189	0	TGACAAGTTTCACCTTGCATCTAACATCTCT	1	3	11	ACC1	-	.
chr2	43759617	43759640	chr2:43759617-43759640	0	AAACATGTCTCTTTGTACTTTCTC	2	2	4	AD1	-	.
chr2	43763229	43763256	chr2:43763229-43763256	0	AAGTTACCTTAGTTCAGAAAACTAGCTC	1	2	8	AA1	-	.
chr2	43770683	43770710	chr2:43770683-43770710	0	AGAGTTGCCTTTTATGAGAGAAAAGTTT	1	2	8	AA2	1.0	.
chr2	43771116	43771147	chr2:43771116-43771147	0	GAACTAGCTTAGACAAAAATGAGAAATTGTAT	1	2	12	AD1	1.0	.
chr2	43771181	43771203	chr2:43771181-43771203	0	GAGCAAGCTGAACAACCAAGCCA	1	3	3	CCD2	1.0	.
chr2	43771222	43771244	chr2:43771222-43771244	0	AGGCAAGCCTTAGGGACAATTAG	1	3	3	ACD2	-	.
chr2	43780988	43781016	chr2:43780988-43781016	0	AAACTTGATTTCAGTTCCCAGATTAGTTT	1	2	9	AD2	-	.
chr2	43782478	43782502	chr2:43782478-43782502	0	AGGTTTCCTCCAGTGGAGCTTGTCC	1	2	5	AA1	2.0	.
chr2	43784576	43784604	chr2:43784576-43784604	0	AGGCATGTGCCACCACGCCGAGCTAATTT	1	2	9	AD2	-	.
chr2	43790325	43790354	chr2:43790325-43790354	0	GAACTGGTCTTAGCTAAGAAAAACAATTTT	1	2	10	AB2	1.0	dELS
chr2	43791069	43791095	chr2:43791069-43791095	0	AAATTAGCCAGGCATCATAGCAAGCCT	1	3	7	ACC1	-	.
chr2	43793485	43793510	chr2:43793485-43793510	0	AAAAATGTTTTGACAATAGCTAGCCT	1	2	6	AC2	1.0	.
chr2	43794184	43794212	chr2:43794184-43794212	0	GAGCTTCTCTATTTGAACTAAACTACTTT	1	2	9	AA2	1.0	.
chr2	43796323	43796353	chr2:43796323-43796353	0	ACACTTGTCTCAAAAAAAAAAAAAAAAGTCT	1	2	11	AD2	-	.
chr2	43798102	43798130	chr2:43798102-43798130	0	GGGCTTGTCTCAAAAAAAAAAAAATTTCC	2	2	9	AA1	1.0	.
chr2	43801865	43801889	chr2:43801865-43801889	0	TAACATGCATCACATTGACATGTTT	1	3	5	CCD2	-	.
chr2	43809883	43809910	chr2:43809883-43809910	0	GGACAAGCTGGATTTCTTGGACTAGTGC	1	2	8	CD	1.0	.
chr2	43811445	43811473	chr2:43811445-43811473	0	AAGTTAGGTCACAGTCAGTGAACAAGTTC	1	2	9	AD1	-	dELS
chr2	43818243	43818265	chr2:43818243-43818265	0	AGACTAGCCTGGCCAACATGGCG	1	3	3	CCD1	2.0	.
chr2	43819478	43819506	chr2:43819478-43819506	0	AGGCTTTTTTTTTTTTGTCTGACTAGTCT	1	2	9	AC2	1.0	.
chr2	43820201	43820223	chr2:43820201-43820223	0	GGAGAAGTTTGCAGGGCAAGCCA	1	2	3	AC2	1.0	dELS
chr2	43820419	43820444	chr2:43820419-43820444	0	AGGCATCTTCATAAATAACCATGTTC	1	2	6	AD2	-	.
chr2	43823313	43823342	chr2:43823313-43823342	0	AGACTTGCTCTCGGAAGGCCAGGCAAACCC	1	1	10	A1	-	.
chr2	43830194	43830226	chr2:43830194-43830226	0	AGGAATGCTCTCCCACATTTTGGAAACAAATTT	1	2	13	AA2	1.0	.
chr2	43830933	43830954	chr2:43830933-43830954	0	CAAGATGCCTCCAAGCAAGCTG	2	3	2	ACC1	-	.
chr2	43832293	43832325	chr2:43832293-43832325	0	TGGATTGTCCCCTGAGTGAGAGGGGACATGCCA	1	3	13	ACC1	1.0	dELS
chr2	43832561	43832583	chr2:43832561-43832583	0	CAGCAACCCCTGAGAGCTTGCCA	1	3	3	ACC2	-	dELS,CTCF-bound
chr2	43833990	43834013	chr2:43833990-43834013	0	GAAATATTTTAAAGAAACTTGCTT	1	2	4	AA1	-	.
chr2	43834834	43834854	chr2:43834834-43834854	0	AGGCTTGCTTTAGACTATACT	1	2	1	AD4	-	.
chr2	43838902	43838924	chr2:43838902-43838924	0	GGGCTTGCCAGCAAGGAATGCTG	1	3	3	ACC2	1.0	PLS,CTCF-bound
chr2	43840199	43840228	chr2:43840199-43840228	0	GGACTGGCCTTGAGTTTCCAGGACTTGACT	1	2	10	BD2	-	.
chr2	43841107	43841132	chr2:43841107-43841132	0	AAATTTCTTCAGCCAGGAACAAGTCC	1	2	6	AA1	-	.
chr2	43843319	43843342	chr2:43843319-43843342	0	AGGAAAGTCTATGGGAACTTGTTA	1	2	4	AC2	-	.
chr2	43848445	43848464	chr2:43848445-43848464	0	CAACTTGTCTCAGCCAGTCT	2	3	0	BCC2	1.0	.
chr2	43851110	43851134	chr2:43851110-43851134	0	AAATTAGTCCTCACAAAGCCAGCTT	1	2	5	AB2	-	dELS
chr2	43851169	43851196	chr2:43851169-43851196	0	TGGCATGTTTGCCAGCCAAAAATAGTTA	1	3	8	ACC2	-	dELS
chr2	43852926	43852945	chr2:43852926-43852945	0	AACCCTGCCCAAGCTTGCTG	2	3	0	BCD1	1.0	.
chr2	43853208	43853237	chr2:43853208-43853237	0	CAAGAAGTCACCAGATCTTAAAACATGCCC	1	3	10	ACC1	-	.
chr2	43853329	43853358	chr2:43853329-43853358	0	AAAATTGCTCTGGCAGCCCCAGGCTTGCCC	1	1	10	A1	1.0	.
chr2	43866485	43866517	chr2:43866485-43866517	0	AAACAAATTTACAAGAAAAAAACAAACAACCCC	1	2	13	AA2	-	.
chr2	43875417	43875445	chr2:43875417-43875445	0	AGGCCTGCCCCCGGGGCCTGGGCCAGCTT	1	2	9	BB2	2.0	.
chr2	43875991	43876017	chr2:43875991-43876017	0	GGGCATCTCTTCTGCCAGGGCTTTCCT	1	2	7	AA2	1.0	.
chr2	43879649	43879670	chr2:43879649-43879670	0	AATCAAGCCTTGGATCTAGTTC	1	2	2	DD2	-	.
chr2	43880586	43880615	chr2:43880586-43880615	0	AAGTATGCTCTTTGCTTGTGGAACATCTCT	1	2	10	AA2	-	.
chr2	43882198	43882223	chr2:43882198-43882223	0	AATCTTGCCCTGGGTTAAACCAGTCT	1	2	6	BD2	-	.
chr2	43884906	43884932	chr2:43884906-43884932	0	GAACAATTTGCAATACAAAGCTTGCTT	1	2	7	AC1	1.0	.
chr2	43887843	43887868	chr2:43887843-43887868	0	TAACAAGCCTAGGGCAGAGCTTGTAC	1	2	6	CD	1.0	dELS
chr2	43891389	43891409	chr2:43891389-43891409	0	AACCCTGCCTTGGGCAAGTCT	1	2	1	BD4	2.0	.
chr2	43891786	43891813	chr2:43891786-43891813	0	AGCTTAGCTTAGTGAGGAAGGCATGTCA	1	3	8	ACD1	-	.
chr2	43896430	43896453	chr2:43896430-43896453	0	GAAAATTCCTGCGTGAACTTGTTT	2	2	4	AA1	-	.
chr2	43900571	43900598	chr2:43900571-43900598	0	AGGGAAGTTCTATCTGGCGAAATAGTTT	1	2	8	AA2	1.0	.
chr2	43903856	43903882	chr2:43903856-43903882	0	GAGCTTATTTATATGGCGAGCAAGTTT	1	1	7	A2	1.0	.
chr2	43911298	43911326	chr2:43911298-43911326	0	AGACAAGTACAGTCATACAGAACATGTTT	1	1	9	D2	-	.
chr2	43916412	43916433	chr2:43916412-43916433	0	GAAGATGTCTTCAGGAAAGTTT	1	2	2	AA2	1.0	.
chr2	43917182	43917201	chr2:43917182-43917201	8	AGGCATGCACCAACATGCCC	4	2	0	CD	-	.
chr2	43919270	43919295	chr2:43919270-43919295	0	AAAATTGTCTTCCATGAAACCAGTCC	1	2	6	AB2	1.0	.
chr2	43929796	43929815	chr2:43929796-43929815	0	AAATATGGCTGAGCAAGTCC	3	2	0	AD1	-	.
chr2	43932009	43932029	chr2:43932009-43932029	0	GGACTTTTTTCAGACTAGGTC	1	2	1	AD2	2.0	.
chr2	43932779	43932810	chr2:43932779-43932810	0	GAGGAAGCTTAGAAAGGTTTAATAACTTGTCC	1	2	12	AC2	-	.
chr2	43935142	43935171	chr2:43935142-43935171	0	AAAAAAGTCCAAATAGATTAAGGCATTCTC	1	2	10	AA2	-	.
chr2	43936242	43936263	chr2:43936242-43936263	0	AAGCAAGTCGCTGGACTTCCCA	1	3	2	ACC1	-	.
chr2	43936401	43936422	chr2:43936401-43936422	0	AGGCATGGTTAGAGACATGGCT	2	2	2	DD2	-	.
chr2	43941351	43941371	chr2:43941351-43941371	0	TGACATGCCAAAAAGATGCCT	1	3	1	ACC2	-	.
chr2	43942927	43942946	chr2:43942927-43942946	0	AGGGTTGTTTAAACTAATTT	1	2	0	AA2	-	.
chr2	43945324	43945345	chr2:43945324-43945345	0	AGGCTTACCTTGGAGCTTGCCA	1	2	2	AC2	-	.
chr2	43947061	43947091	chr2:43947061-43947091	0	AAACAAACTACAGCAACCAGAAAACATGCCA	1	3	11	ACC2	-	.
chr2	43949833	43949863	chr2:43949833-43949863	0	AGGTTTGTCTTTTAAAAACAAAAACAAATCC	1	2	11	AA2	1.0	.
chr2	43953209	43953236	chr2:43953209-43953236	0	AAACATTCATAGTTACGAAGACTAGTTT	2	2	8	AD1	-	.
chr2	43957118	43957147	chr2:43957118-43957147	0	CAACTTGCCATTTTGAAACAGGACTTTCTT	1	3	10	ACC1	-	.
chr2	43958189	43958209	chr2:43958189-43958209	0	AGGCATTCCCTGAATTTGTTT	1	2	1	AA2	1.0	.
chr2	43959056	43959085	chr2:43959056-43959085	0	CATCTAGTTTCCTTAGCAACAAACAAGCCT	1	2	10	CD	-	dELS
chr2	43961344	43961376	chr2:43961344-43961376	0	AAGTAAGTTTTTAAAAGGAAAATAAGAATGTTC	1	2	13	AA2	1.0	.
chr2	43962460	43962483	chr2:43962460-43962483	0	AAACATCTCTTAAACAACATGTTC	1	2	4	AC2	1.0	.
chr2	43963296	43963320	chr2:43963296-43963320	0	TAGCTAGCCATGGTGGCGCATGCCT	1	3	5	CCD2	1.0	.
chr2	43968175	43968194	chr2:43968175-43968194	0	AAGCAAGTTGTCGCATGTTT	3	3	0	CCD2	1.0	.
chr2	43969875	43969894	chr2:43969875-43969894	0	CAACTTCCCAAGGCTAGTCT	2	3	0	ACC2	1.0	.
chr2	43971428	43971457	chr2:43971428-43971457	0	AAACTTGATTATTATACAGGGCACATGCCC	1	2	10	DD2	1.0	.
chr2	43971722	43971752	chr2:43971722-43971752	0	GAACAAGTTCATTGCACTAATAAGAATGTTA	1	2	11	AC1	1.0	.
chr2	43972912	43972936	chr2:43972912-43972936	0	AAGCATCTTTTTATGAGACTACTCT	1	2	5	AA2	1.0	.
chr2	43973742	43973765	chr2:43973742-43973765	0	AAGCTACCTCAGCAAAACTTCCTT	1	2	4	AA2	-	.
chr2	43976886	43976914	chr2:43976886-43976914	0	AAACAATTTCCTCCATTAGGAAGAAGCTT	1	2	9	AA2	-	.
chr2	43976956	43976979	chr2:43976956-43976979	0	AAATTTGTTCGCTTAAACATGTTC	2	1	4	A1	1.0	.
chr2	43981279	43981307	chr2:43981279-43981307	0	AAACTAGTTATCTTCCAAGAAACTTACTA	1	3	9	ACC1	3.0	.
chr2	43984406	43984427	chr2:43984406-43984427	0	AAACATGTTTATAAACTAGCAC	2	1	2	D1	1.0	.
chr2	43984445	43984471	chr2:43984445-43984471	0	AGGCAAATTTTTCTCATATACATGTCT	1	2	7	AD2	-	.
chr2	43988403	43988429	chr2:43988403-43988429	0	GCGCATGCCTATAATCCCAGCTAGTTG	1	3	7	CCD1	1.0	.
chr2	43991827	43991849	chr2:43991827-43991849	0	GGACATTCCTGGAAATCAAGCTC	1	2	3	AD2	-	.
chr2	43993571	43993591	chr2:43993571-43993591	0	GGGCAAGATCTGGGCATGCTT	1	1	1	D2	-	dELS
chr2	44001796	44001825	chr2:44001796-44001825	0	CAACTTGTCTGATGAATCAAGGGCTTCTCC	1	2	10	AC2	1.0	.
chr2	44006256	44006276	chr2:44006256-44006276	0	AAGCTAGTTTGAGAGAGGTTT	1	2	1	AB1	-	.
chr2	44006402	44006426	chr2:44006402-44006426	0	CAGCATGTTTCCTCTAAACATGAGT	1	3	5	CDD3	1.0	.
chr2	44006994	44007016	chr2:44006994-44007016	0	AGACTAGCCTGACCAACATGGTG	1	3	3	CCD1	-	.
chr2	44008059	44008089	chr2:44008059-44008089	0	AGCCAAGTTTGAAACCTTGGCAGGCTGGTTC	1	2	11	BD3	-	.
chr2	44008967	44008987	chr2:44008967-44008987	0	GAGAAAGCTTCCAACAAGCTC	1	2	1	AC2	2.0	.
chr2	44009687	44009708	chr2:44009687-44009708	0	AAAGAAGCCTTGATGCTTGCTT	1	2	2	AD2	-	.
chr2	44010440	44010461	chr2:44010440-44010461	0	AACCAAGCCGAAGAGCTAGCTG	1	3	2	CCD1	1.0	.
chr2	44014752	44014775	chr2:44014752-44014775	0	CAGCAAGGTTGAGCAGACAAGCTG	1	3	4	CCD2	-	.
chr2	44015210	44015237	chr2:44015210-44015237	0	AAACATGTCTGGATTTCCAAGGAAGGTT	2	2	8	AD1	-	.
chr2	44015993	44016015	chr2:44015993-44016015	0	GAGAGAGTCCAGAGAGCTAGCTT	1	2	3	AB4	-	.
chr2	44016596	44016622	chr2:44016596-44016622	0	AGACTAATCTTTTTCCCAGGCTTCCTT	1	2	7	AA2	1.0	.
chr2	44021647	44021668	chr2:44021647-44021668	0	GAACTAATTGTAAGACTTGTCC	1	2	2	AC1	1.0	.
chr2	44022980	44023003	chr2:44022980-44023003	0	GGACAGGTTGGGGAGGGCTAGTCG	1	3	4	BCC2	4.0	.
chr2	44023533	44023562	chr2:44023533-44023562	0	AAGGTTGCCCATAGTGAAGGAGGCAAGTTT	1	1	10	A1	-	.
chr2	44025898	44025917	chr2:44025898-44025917	0	AAAGTTGTCCGGGCTGGTCT	3	2	0	AB3	1.0	.
chr2	44025977	44026003	chr2:44025977-44026003	0	GTGCATGCCACTTTGCTTGGCTAGTTT	1	3	7	CCD1	2.0	.
chr2	44029196	44029221	chr2:44029196-44029221	0	CAGCTAATCTGTAATTGAACAAGTTG	1	3	6	ACC2	1.0	.
chr2	44033894	44033921	chr2:44033894-44033921	0	GGAAATGCTTTGACAGCTGAGCTATTCT	1	2	8	AA2	2.0	.
chr2	44034491	44034521	chr2:44034491-44034521	0	GAGCTTGCTGGAAATTAGCAGGACCTAGCCT	1	2	11	CD	1.0	.
chr2	44038806	44038832	chr2:44038806-44038832	0	AGAGAAGCCCCAGATGAAGACATGCTG	1	2	7	AC2	1.0	.
chr2	44040173	44040194	chr2:44040173-44040194	0	TGGCTTGCCTCTAGGATTGCTA	1	3	2	ACC2	-	.
chr2	44041363	44041382	chr2:44041363-44041382	0	AGGGTTGCCCAGGCTGGTCT	3	2	0	AB3	-	.
chr2	44044698	44044728	chr2:44044698-44044728	0	AGAAATGTCTCCAGCTTTCTTGGGCTGGCCC	2	2	11	AB3	1.0	.
chr2	44045355	44045380	chr2:44045355-44045380	0	GGGCAAGAACCTTCAAGGACTTGCTT	1	2	6	DD1	-	dELS
chr2	44046231	44046260	chr2:44046231-44046260	0	CGGCATGTCCAGCATCTATAGAACTATTAT	1	3	10	ACD2	-	.
chr2	44048334	44048359	chr2:44048334-44048359	0	CATGTAGTTCATTTAAAAACATGTCC	1	3	6	ACD1	1.0	.
chr2	44054060	44054082	chr2:44054060-44054082	0	AGGCTAGCCTGGCCAACATGGTG	1	3	3	CCD1	2.0	.
chr2	44057610	44057633	chr2:44057610-44057633	0	AGGCAAGTCTTTCACAACATGTGG	1	3	4	CCD1	1.0	dELS
chr2	44059445	44059477	chr2:44059445-44059477	0	AGACCAGCCTGGCCAACATGGTGAAACCTGTCT	1	2	13	BB2	2.0	.
chr2	44061261	44061292	chr2:44061261-44061292	0	TAACAAGTACATTTGAAGGCAGAAACATGTTC	1	2	12	CD	2.0	dELS
chr2	44062043	44062072	chr2:44062043-44062072	0	AGACAACCTTTGTTCCTGTGAAGCAACCTC	1	2	10	AA2	-	dELS
chr2	44062487	44062509	chr2:44062487-44062509	0	GGGATAGTCTTTTAGAATTGCTC	1	2	3	AA2	-	.
chr2	44064640	44064659	chr2:44064640-44064659	0	AGACTAGCCTAGGCAATGCA	2	3	0	ACD2	1.0	.
chr2	44068979	44069007	chr2:44068979-44069007	0	GAACAAGCTGGAAACTGCTGGGCAACTCT	1	2	9	AC2	-	.
chr2	44069944	44069971	chr2:44069944-44069971	0	AGATATGCTTCAGGACATAGACTTTTTT	1	2	8	AA2	-	.
chr2	44072469	44072497	chr2:44072469-44072497	0	AAATTAGCCCGGTGTGGTGGTGCATGCCT	1	2	9	AD2	1.0	.
chr2	44078857	44078886	chr2:44078857-44078886	0	GGGCTTTTTTTTTTTTAAGTGGAAATGTCT	1	2	10	AA2	1.0	.
chr2	44081916	44081945	chr2:44081916-44081945	0	AAGCATGTGCCACCATACCCAGGCCAGTTC	1	2	10	BD2	2.0	.
chr2	44083925	44083955	chr2:44083925-44083955	0	AGACTAGCCTGGCTAACATACAGGCTGGTCT	1	1	11	B1	-	.
chr2	44085646	44085667	chr2:44085646-44085667	0	TAACAAACCTAAGGACAAGTCC	1	2	2	AC1	-	.
chr2	44086800	44086819	chr2:44086800-44086819	0	GGGCATCTCCCAGCATGCTG	3	3	0	ACC2	-	dELS,CTCF-bound
chr2	44091554	44091579	chr2:44091554-44091579	0	GAATCAGTCCTCTCTTGAGCAAGCCA	1	3	6	ABC1	-	.
chr2	44091713	44091736	chr2:44091713-44091736	0	AAACAGCTCTTTTTGAGCTTGTCT	1	2	4	AB1	-	.
chr2	44092044	44092067	chr2:44092044-44092067	0	CAACTAGTCTTCCTCAGTATGCTT	1	3	4	ACC2	1.0	.
chr2	44093877	44093906	chr2:44093877-44093906	0	GGGCAAGGCTGAGGTGCCTGGGCCAAGTTC	1	2	10	DD2	-	.
chr2	44097080	44097111	chr2:44097080-44097111	0	AGGCATGTTTCAATTCCTCCAGAGAAAAGGCC	2	2	12	AD1	2.0	.
chr2	44098414	44098439	chr2:44098414-44098439	0	AGACTGGCCTCCAACAGAACTTGGCC	1	2	6	BD2	-	.
chr2	44100522	44100545	chr2:44100522-44100545	0	GAAAAAGTTCAGGAGGAGAAGCTC	1	2	4	AA2	-	dELS
chr2	44100807	44100834	chr2:44100807-44100834	0	GGCCCAGCTCAAAAGGGCAGGCTTGCCA	1	3	8	BCD1	3.0	.
chr2	44101188	44101212	chr2:44101188-44101212	0	GGACTAGCTTAGCTAGATCAAGTGT	1	2	5	DD1	-	.
chr2	44101424	44101456	chr2:44101424-44101456	0	GAAGTTGCTTTTACTTCTCCTGGGGAATAGCTC	1	2	13	AA2	1.0	.
chr2	44115922	44115944	chr2:44115922-44115944	0	TAGGCTGTCTAAGGAACTAGCTT	1	3	3	ABC1	2.0	.
chr2	44116433	44116461	chr2:44116433-44116461	0	GCGCTAGCTGTGTGACTTTTAGCAAGTTT	1	3	9	CCD1	1.0	.
chr2	44117020	44117045	chr2:44117020-44117045	0	AAGCATCCTTAAAGAGAAGAATGCTC	1	2	6	AA2	-	.
chr2	44119322	44119352	chr2:44119322-44119352	0	AAAATTGTTTCAGTGAGAGCAAAAAAAGCCT	1	2	11	AA2	1.0	.
chr2	44126331	44126360	chr2:44126331-44126360	0	AAACTATTTTTAGGAAAGTAGGACAAGGTT	1	2	10	AD2	-	dELS
chr2	44127805	44127829	chr2:44127805-44127829	0	AGACCTGTCTACAAAAAATTAGCCT	1	2	5	AB2	-	.
chr2	44128595	44128616	chr2:44128595-44128616	0	AAGGATGTCTGCAGACTTCTTT	1	2	2	AA2	-	.
chr2	44133296	44133320	chr2:44133296-44133320	0	AAAAATGCCTCAAATGAGCATGCAC	1	2	5	AD3	-	.
chr2	44133835	44133864	chr2:44133835-44133864	0	AAACTTTCACTCCTGCTCTAAAACTTGCCT	1	2	10	AD1	-	.
chr2	44134177	44134205	chr2:44134177-44134205	0	AGGCTTGGCTAGTAAAGTTGGTCTTGTTT	1	2	9	DD2	1.0	.
chr2	44134736	44134759	chr2:44134736-44134759	0	AAAATAGTTTCAGAGGGCTACCTT	1	2	4	AA2	1.0	.
chr2	44135090	44135110	chr2:44135090-44135110	0	AGGCTAGTCTTGAACTTCTGG	1	3	1	ACD2	-	dELS
chr2	44135791	44135812	chr2:44135791-44135812	0	TAACTTGCCTGGGAACTACTGC	1	3	2	ACD2	1.0	dELS
chr2	44141414	44141446	chr2:44141414-44141446	0	AGACTATTGCCACCAAATGTCCAAGACATGTTC	2	2	13	AD1	-	.
chr2	44141591	44141613	chr2:44141591-44141613	0	AGACATGTTCTAACAGCTTGGTA	1	3	3	CCD1	-	.
chr2	44143482	44143503	chr2:44143482-44143503	0	AAACATATTTTCAAGCTTGGCT	1	2	2	AD2	-	.
chr2	44143640	44143660	chr2:44143640-44143660	0	TAACAAGCCTGAGGCTTTTTA	1	3	1	ACC1	-	.
chr2	44144449	44144468	chr2:44144449-44144468	0	TATGTTGCTCAGACTTGTCT	2	3	0	ACD1	-	.
chr2	44155745	44155764	chr2:44155745-44155764	0	AGTCTTGCCTAGGCTGGTCT	2	2	0	BD3	1.0	.
chr2	44156038	44156061	chr2:44156038-44156061	0	TGACTTGTCTCAGTGGACAAGTGT	1	2	4	CD	-	pELS
chr2	44156379	44156406	chr2:44156379-44156406	0	AGACAAGCTTAGCCTGATGGACATTTTC	2	1	8	A1	-	.
chr2	44158976	44159002	chr2:44158976-44159002	0	AAACAAGCTTTGGCAGATGGCTTTCTC	1	2	7	AC1	1.0	.
chr2	44159189	44159211	chr2:44159189-44159211	0	AAACATGTCAAGGGGGTTTGTTG	1	3	3	ACC2	-	.
chr2	44160093	44160115	chr2:44160093-44160115	0	CACCATGTTGGCCAGGCTAGTCT	1	3	3	CCD1	1.0	.
chr2	44160256	44160287	chr2:44160256-44160287	0	GGGCAATTTCAAGGCATTAGCCGGACAATTTT	1	2	12	AA2	1.0	.
chr2	44165022	44165049	chr2:44165022-44165049	0	TTACTAGCTCAAGTCACACAGCTAGTTC	1	3	8	CCD1	-	.
chr2	44166993	44167024	chr2:44166993-44167024	0	AGATTTGTCTTATTAAAAAGTAAAATATGCTT	1	2	12	AA2	2.0	.
chr2	44167614	44167641	chr2:44167614-44167641	0	GAACAAGTCCATGTCAAGAGACTAGGCT	1	1	8	D1	-	pELS,CTCF-bound
chr2	44168083	44168113	chr2:44168083-44168113	0	GGACTTTCTTAGCCAATCAGTAGCCAAGCCC	1	2	11	AD2	-	pELS,CTCF-bound
chr2	44170575	44170606	chr2:44170575-44170606	0	CAGTATGTTCTAGGAGATGGAGAAACATGCCA	1	3	12	ACC1	-	pELS,CTCF-bound
chr2	44170694	44170725	chr2:44170694-44170725	0	GGGCATTTCTAAGTAAATAGTGAGACAAGTTA	1	2	12	AC2	-	.
chr2	44173742	44173764	chr2:44173742-44173764	0	AGACTAGCCTGGCCAACATGATG	1	3	3	CCD1	1.0	.
chr2	44174144	44174167	chr2:44174144-44174167	0	AAACTTTTCTCTTGGAGAATGTTT	1	2	4	AA2	-	.
chr2	44174341	44174371	chr2:44174341-44174371	0	AGCCATGTATTGACTATTAAGGAACTTGTCT	1	2	11	DD1	2.0	.
chr2	44174419	44174440	chr2:44174419-44174440	0	AGACTTGTCTCTAGGATTGCTG	1	2	2	AC1	1.0	.
chr2	44179134	44179153	chr2:44179134-44179153	0	GAGCTTCCCTACACAAGCTC	2	2	0	AD2	2.0	dELS,CTCF-bound
chr2	44180958	44180986	chr2:44180958-44180986	0	TGTTTTGTTTTGGAGACAGGGACTTGCTC	1	3	9	ACD1	-	.
chr2	44184191	44184219	chr2:44184191-44184219	0	AAACAATTCTTAGCACACAGAAAATGTCT	1	2	9	AA2	-	.
chr2	44184635	44184655	chr2:44184635-44184655	0	GAACATGTTCAAAACTGACTA	2	3	1	ABC2	-	.
chr2	44185662	44185685	chr2:44185662-44185685	0	AAATTTGTTTTCATAATCTTGCTC	1	2	4	AD2	-	.
chr2	44185730	44185760	chr2:44185730-44185760	0	TGACTAGCCTATTTTTATCAGTAACATCTCC	1	3	11	ACC1	-	.
chr2	44186371	44186403	chr2:44186371-44186403	0	AAGCTTTTTTTCTTTTGAGACAGGGTCTTGCTC	1	2	13	AD2	-	.
chr2	44188587	44188614	chr2:44188587-44188614	0	GGACTTGCTGTGTTCCCTGGGCTGGTCT	1	2	8	BC2	-	.
chr2	44189010	44189039	chr2:44189010-44189039	0	AGGCATGCCGCCACCACACCTGGCTAATCT	1	3	10	ACC1	1.0	dELS
chr2	44197681	44197701	chr2:44197681-44197701	0	ATGCAAGATTTAGGCTAGTCT	1	2	1	DD1	1.0	.
chr2	44199568	44199591	chr2:44199568-44199591	0	GAAATAGCCTATACAAGCAAGCAT	1	2	4	AD3	-	.
chr2	44199647	44199676	chr2:44199647-44199676	0	CAGCATGTTCAAAAGTAATCAAGCATATTC	1	2	10	AC2	2.0	.
chr2	44202052	44202081	chr2:44202052-44202081	0	AAACTTTTTTGTCATTAAAATAACATGTTA	1	3	10	ACC2	-	.
chr2	44205258	44205281	chr2:44205258-44205281	0	AGACTAGTTTTCTGACTCAAGTTT	1	2	4	DD1	-	.
chr2	44206761	44206780	chr2:44206761-44206780	0	TGTGTTGCCCGGGCTAGTCT	2	3	0	ACD1	1.0	.
chr2	44208879	44208904	chr2:44208879-44208904	0	AAGCCAGTTTGGGAATAGACAATCTT	1	2	6	AB3	-	.
chr2	44209807	44209830	chr2:44209807-44209830	0	AAACAAGTATTTCAAAACAAGTCC	1	1	4	D2	1.0	.
chr2	44209946	44209969	chr2:44209946-44209969	0	AAGGTAGTTCGTTAGAGCTTGCTG	1	2	4	AC2	1.0	.
chr2	44211506	44211527	chr2:44211506-44211527	0	TAACATCTTTTGTGACTTGCTT	1	3	2	ACC2	-	.
chr2	44212484	44212512	chr2:44212484-44212512	0	AGATTTGTTTTGCTTAGCTAAGCAAATCC	1	2	9	AA2	1.0	.
chr2	44215858	44215885	chr2:44215858-44215885	0	AGAAATGTCTCTGTGAGGAAGGATGTTT	1	2	8	AA2	-	.
chr2	44217992	44218011	chr2:44217992-44218011	0	AGGAATGCCTGATCTTGCCC	3	2	0	AD2	-	.
chr2	44221415	44221446	chr2:44221415-44221446	0	TAACTTGACCCACTGTAGCAAAAAGCTAGCCG	1	3	12	CCD2	-	.
chr2	44223023	44223050	chr2:44223023-44223050	0	GGTCTCGCTTCATTGCCAGGGCTAGTCT	1	2	8	BD1	1.0	.
chr2	44225852	44225874	chr2:44225852-44225874	0	CACCATGTTGATCAGGCTAGTCT	1	3	3	CCD1	1.0	.
chr2	44227278	44227302	chr2:44227278-44227302	0	AAACTTTATTTAGGGAAACATGTTT	2	2	5	AD1	1.0	.
chr2	44228329	44228353	chr2:44228329-44228353	0	GGGCGTGTTCCTTTTAAACATTTTT	2	2	5	AB3	2.0	.
chr2	44229407	44229429	chr2:44229407-44229429	0	AATCAAGCACATTAAACAAGTCT	1	2	3	DD1	2.0	.
chr2	44229615	44229647	chr2:44229615-44229647	0	AAACATTTTTTGGCACGAATACAGGACATGACT	1	2	13	AD2	-	.
chr2	44229721	44229749	chr2:44229721-44229749	0	TGATCAGCTTGGATGATTAGAGCTTGTTC	1	3	9	ABC1	-	.
chr2	44230195	44230218	chr2:44230195-44230218	0	AAACTAGTTAATGGTAATTTGCTT	1	3	4	ACC2	1.0	.
chr2	44230522	44230542	chr2:44230522-44230542	0	TGACTAGTTACAGGCTAGCTA	1	3	1	CCC	-	dELS
chr2	44230818	44230846	chr2:44230818-44230846	0	AAACTAGTTTTATTATATTCAGATAGCCT	1	2	9	AC1	1.0	.
chr2	44236195	44236227	chr2:44236195-44236227	0	AGACCAGCCTGGCTAAAATGGTGAAACCTGTCT	1	2	13	BB2	1.0	dELS,CTCF-bound
chr2	44236719	44236741	chr2:44236719-44236741	0	GAACATGTCCATCAAATATCTTT	2	2	3	AA1	1.0	dELS,CTCF-bound
chr2	44238099	44238121	chr2:44238099-44238121	0	CACCATGTTGGCCAGGCTAGTCT	1	3	3	CCD1	-	.
chr2	44238748	44238768	chr2:44238748-44238768	0	AAACATTCTTAAGTCTAGTTT	1	2	1	AD2	1.0	.
chr2	44240901	44240923	chr2:44240901-44240923	0	AAGCAAGTTATAAGGGGATGTCT	1	2	3	AC2	-	.
chr2	44247409	44247431	chr2:44247409-44247431	0	GAGCAATCTTAAAGGACCAGTTT	1	2	3	AB2	2.0	.
chr2	44249865	44249884	chr2:44249865-44249884	0	AGACTTGTACAGGAATGTTC	3	2	0	AD2	-	.
chr2	44257946	44257976	chr2:44257946-44257976	0	AAGGAAGGTTGTAATTATACAAGGCATGTTT	2	2	11	AD1	-	.
chr2	44261917	44261949	chr2:44261917-44261949	0	AAACAAATTTACAAGAAAAAAACAAACAACCCC	1	2	13	AA2	-	.
chr2	44263142	44263171	chr2:44263142-44263171	0	AGGCAAGTTTTAGAGCAGGAGTGAAAGCTT	1	2	10	AD1	-	.
chr2	44263409	44263433	chr2:44263409-44263433	0	ATGCATGCTCACTTGAGGCATTCTT	1	2	5	AD3	-	.
chr2	44266690	44266716	chr2:44266690-44266716	0	AAACTAGCTGGGTGTGGTGGCATGTCC	1	2	7	CC	-	.
chr2	44267741	44267771	chr2:44267741-44267771	0	ACACAAGCCTAGATGTGAATAAAGCAAATTC	1	2	11	AD3	-	dELS
chr2	44269989	44270019	chr2:44269989-44270019	0	AAACAAGCTATGTAACTTCTGAGGCTAGGTC	1	2	11	CD	1.0	pELS
chr2	44272169	44272191	chr2:44272169-44272191	0	CCTCATGTTTGTCAGGCTTGTCC	1	3	3	CDD2	-	.
chr2	44272600	44272624	chr2:44272600-44272624	0	GAACATGTCTAGTCCCAGGTAGTTC	1	2	5	AC1	1.0	.
chr2	44272644	44272664	chr2:44272644-44272664	0	GTGCAAGCTCCCGGCTTGCTT	1	2	1	CD	-	.
chr2	44275257	44275279	chr2:44275257-44275279	0	GGCCATGTTGGCCAGGCTAGTCT	1	2	3	CD	-	.
chr2	44276530	44276551	chr2:44276530-44276551	0	AGGATTGTTTAAAACCATGTCC	1	2	2	AD2	1.0	pELS,CTCF-bound
chr2	44277297	44277325	chr2:44277297-44277325	0	AGGGTTCTCCATGTTGGTCAGGCTAGTCT	1	2	9	AA1	2.0	.
chr2	44278822	44278846	chr2:44278822-44278846	0	GAAATAGTCCAAATTTAGCAAGTTC	1	2	5	AC2	-	.
chr2	44279315	44279339	chr2:44279315-44279339	0	AGACATGCCCTGTCTATTCTTGCTC	1	2	5	DD1	1.0	.
chr2	44281637	44281665	chr2:44281637-44281665	0	AATATAGTTTATCGGAAGGGGGCAAGTTT	1	2	9	AD4	-	.
chr2	44283300	44283320	chr2:44283300-44283320	0	GAACAGGCTGTCAGCAAGTCC	1	3	1	BCC2	-	.
chr2	44290853	44290873	chr2:44290853-44290873	0	GGGTTAGTTTTAAACTTCTCT	1	2	1	AA2	-	dELS
chr2	44291317	44291336	chr2:44291317-44291336	0	GGGGATGTTTAGACAAGTGT	3	2	0	AD3	-	.
chr2	44291738	44291763	chr2:44291738-44291763	0	TGACTTGCTTGCATACCAACTTGTAC	1	3	6	CCD1	-	dELS,CTCF-bound
chr2	44294799	44294831	chr2:44294799-44294831	0	GAACCAGTTTCCTCTGTACTCTGAAACATCCTT	2	2	13	AB3	-	.
chr2	44295185	44295213	chr2:44295185-44295213	0	TAACTTGCTTCCTTAATGTTGACTTGCTT	1	2	9	CC	-	dELS
chr2	44296539	44296564	chr2:44296539-44296564	0	AGAGTTATTCACCCCAGAACTTGCTC	1	2	6	AA1	-	.
chr2	44298043	44298070	chr2:44298043-44298070	0	GAACAAGTTTTTGCGTGGACATAAGTTT	1	2	8	AD1	2.0	.
chr2	44300854	44300885	chr2:44300854-44300885	0	AAGCATTCTTCTCCATCCACAAAACCATGTTT	1	2	12	AD2	-	.
chr2	44303423	44303455	chr2:44303423-44303455	0	AGAGATGTTTCTCCACGTTGGCCAGGCTGGTCT	2	2	13	AB3	-	.
chr2	44305027	44305049	chr2:44305027-44305049	0	CACCATGTTGGCCAGGCTTGTCT	1	3	3	CCD1	-	.
chr2	44307304	44307329	chr2:44307304-44307329	0	GTACAAGTTTTTATAAAAACATGTTT	2	1	6	D1	-	.
chr2	44308677	44308696	chr2:44308677-44308696	0	AAACATTGCTGAACTTGTTT	3	2	0	AD1	-	.
chr2	44312450	44312469	chr2:44312450-44312469	0	ACTCAAGTCCAGGCTTGCTA	2	3	0	CDD2	-	.
chr2	44312631	44312657	chr2:44312631-44312657	0	CAGTATGTCAACGTGATGAACATGCTT	1	3	7	ACC1	3.0	.
chr2	44312927	44312947	chr2:44312927-44312947	0	GAGCTTATTTTAAAAATGCTT	1	2	1	AA2	2.0	.
chr2	44316065	44316094	chr2:44316065-44316094	0	AGACAAGTCAGACCCACATCCAACTTGGCT	1	3	10	CCD1	-	.
chr2	44316414	44316436	chr2:44316414-44316436	0	AAAATTGATCCAGGGGCTTGTCC	1	2	3	AD1	-	.
chr2	44319067	44319093	chr2:44319067-44319093	0	GAAAATGTTAATAACTTAGACAAGTCA	1	3	7	ACC1	1.0	.
chr2	44319992	44320018	chr2:44319992-44320018	0	AGACAAGCCGAAACCCCGAATTTGTCA	1	3	7	ACC2	3.0	.
chr2	44320265	44320291	chr2:44320265-44320291	0	GAGCTACTCCTCAACAGGGGCTGGTTT	1	2	7	AB2	-	.
chr2	44320572	44320602	chr2:44320572-44320602	0	ATAGATGCTTTGTTTCCAATCGAGCATGCTA	1	3	11	ACD1	-	.
chr2	44322746	44322770	chr2:44322746-44322770	0	TAGCATGCTCCGCGATGGCTTCCTT	1	3	5	ACC1	1.0	.
chr2	44324677	44324699	chr2:44324677-44324699	0	AAACTAGCCTGGGTAGCATGGTA	1	3	3	CCD1	-	.
chr2	44326637	44326659	chr2:44326637-44326659	0	AAACATTTTTCTTAGAGTAGCCT	1	2	3	AA2	-	.
chr2	44326803	44326823	chr2:44326803-44326823	1	AGACTTGGCTGAGAAAAGCCT	1	2	1	AD2	1.0	dELS,CTCF-bound
chr2	44327548	44327573	chr2:44327548-44327573	0	GAGCATGTCATTTAAAAGACATGACT	1	2	6	CD	-	dELS,CTCF-bound
chr2	44330414	44330435	chr2:44330414-44330435	0	CAACATTTTGATAGACTAGTCT	1	3	2	ACC2	-	.
chr2	44333714	44333740	chr2:44333714-44333740	0	AGGGTTGTTTTAAAGGATAACTTGTCT	1	2	7	AC2	1.0	.
chr2	44336932	44336952	chr2:44336932-44336952	0	AAACAATCTCAAAACTAGCTT	1	1	1	A2	-	.
chr2	44338612	44338631	chr2:44338612-44338631	0	GAACTAGACCATACTAGTCC	2	2	0	DD2	-	.
chr2	44340956	44340984	chr2:44340956-44340984	0	TAACTTGTCTTTTTGTTGAAAACACTTTC	1	3	9	ABC2	-	.
chr2	44344985	44345007	chr2:44344985-44345007	0	AGACTAGCCTGAAAACCCAGTCT	1	2	3	BD1	2.0	.
chr2	44345806	44345830	chr2:44345806-44345830	0	GAACTACTTTCATTTGAACTTCTCC	1	2	5	AA2	-	.
chr2	44349329	44349360	chr2:44349329-44349360	0	GGAAGTGCTCAAAGTTTAATGGAGACATGTCA	1	3	12	ABC1	-	.
chr2	44350629	44350658	chr2:44350629-44350658	0	AAGCAACTGTTAAATGAAGGAAACTTGTTC	1	2	10	AD1	-	.
chr2	44350939	44350971	chr2:44350939-44350971	0	TAGCTAGTTCCTTCTCAACTCCCTGGCTTTTTT	1	3	13	ACC1	-	.
chr2	44351388	44351416	chr2:44351388-44351416	0	GAACAATCCTGACCAAGATGAACTTGTAT	1	2	9	AD2	1.0	dELS
chr2	44351775	44351801	chr2:44351775-44351801	0	AAGCTTTCTCTGCTTCTGCGCTTGCCT	1	2	7	AD2	1.0	.
chr2	44352534	44352563	chr2:44352534-44352563	0	AGGCATGACCCATTGCACCTAGCCTTGTTC	1	2	10	DD2	1.0	.
chr2	44357402	44357424	chr2:44357402-44357424	0	GGGCATCTTTATAAAGCTTCCCC	1	2	3	AA2	1.0	.
chr2	44361456	44361481	chr2:44361456-44361481	1	GAGCAGGTGTCACCGCAGGCAAGTCC	1	2	6	BD1	1.0	.
chr2	44362405	44362435	chr2:44362405-44362435	0	AGACATTTTTGTGCGTCTGGGGGACTTTTCC	1	2	11	AA2	-	.
chr2	44364863	44364890	chr2:44364863-44364890	0	GAGCAAGCCCAACCACAGAGACACATTT	1	2	8	AB4	1.0	DNase-H3K4me3
chr2	44367555	44367581	chr2:44367555-44367581	0	AAACAAATCCAAAATCTGAACAAATTC	1	2	7	AA2	-	.
chr2	44369170	44369189	chr2:44369170-44369189	0	CACCATGCCTGAACAAGACC	2	3	0	CDD1	3.0	.
chr2	44374929	44374957	chr2:44374929-44374957	0	AGACTAGCCTTGGCAACATAGGGAAACCC	1	2	9	AA1	-	.
chr2	44376210	44376232	chr2:44376210-44376232	0	AGACCAGCCTGGCCAACATGCTG	1	3	3	BCC1	-	.
chr2	44377464	44377494	chr2:44377464-44377494	0	AAGCTTGCTGTGTAGATACAAGAAATTGTTC	1	2	11	AC2	-	.
chr2	44384923	44384951	chr2:44384923-44384951	0	AGATTTGTTCTTTTTGCTTAGTCTTGCTT	1	2	9	AD2	-	.
chr2	44388106	44388128	chr2:44388106-44388128	0	AAATATGTTTTCCAAGCTTCTTC	1	2	3	AA2	1.0	.
chr2	44388578	44388609	chr2:44388578-44388609	0	AGCCTTGTTTAGTCACATTAACAGGGTTGTTT	1	2	12	AD2	1.0	.
chr2	44391776	44391801	chr2:44391776-44391801	0	TAACATTTTTTCCCATCAACTTGTTC	1	3	6	ACC2	1.0	.
chr2	44393641	44393662	chr2:44393641-44393662	0	AGACATGCTGACAAGCTACCTA	2	3	2	ACC1	1.0	.
chr2	44394958	44394977	chr2:44394958-44394977	0	AGGCAAGCCTGGGCAATATA	2	3	0	ACD2	1.0	.
chr2	44395611	44395632	chr2:44395611-44395632	0	AGACGAGTCTTTGTACAAGTCT	1	2	2	BD2	3.0	.
chr2	44398731	44398762	chr2:44398731-44398762	0	AAGGATGTTCTTGATTTTTAACAAAGTTGTTT	1	2	12	AA2	2.0	.
chr2	44401236	44401260	chr2:44401236-44401260	0	TGACTTCTCACCAGCAAACATGTTT	1	3	5	ACC2	-	.
chr2	44404288	44404317	chr2:44404288-44404317	0	TGGCTTGTTTTCCCCTCCAGGAACATGTTC	2	1	10	C1	-	.
chr2	44408581	44408606	chr2:44408581-44408606	0	CAGCTAGTTTAAATTAGAGCATGACT	1	2	6	CD	-	.
chr2	44417501	44417530	chr2:44417501-44417530	0	AAACTAGTGTGAACATTCATATACAAGTTT	1	2	10	DD2	-	.
chr2	44418239	44418264	chr2:44418239-44418264	0	AGACAAGTCTTTTGTCAGGCATGTAC	2	1	6	D1	1.0	.
chr2	44418684	44418713	chr2:44418684-44418713	0	GAATTTGTTTTCGTTTTTTCAAAATTGTTT	1	2	10	AA2	-	.
chr2	44419299	44419331	chr2:44419299-44419331	0	GGACATGTTGAATGTTTCTACAAAAGCATTCCA	1	3	13	ACC1	1.0	.
chr2	44426853	44426872	chr2:44426853-44426872	0	CAAGTAGCCAAAGCAAGCCT	3	3	0	ACC1	-	.
chr2	44427972	44428004	chr2:44427972-44428004	0	GAACAAACCTGCAGCAGCCTCTAGGGGTTGCCC	1	2	13	AA2	1.0	.
chr2	44431842	44431864	chr2:44431842-44431864	0	GAACTAGTCTAAGATGTTAGCTC	1	2	3	AD1	-	dELS
chr2	44432710	44432736	chr2:44432710-44432736	0	AAAGTTGCCTTAAATTTTAACATGTTA	1	3	7	ACC1	-	.
chr2	44435716	44435748	chr2:44435716-44435748	0	GAGAATGTTTAATTTTAAGGTTAAGGAAAGTTC	1	2	13	AA2	-	.
chr2	44438187	44438210	chr2:44438187-44438210	0	AGGCTAGCTCCAGTGTTCATGCTC	1	2	4	DD1	1.0	.
chr2	44438371	44438392	chr2:44438371-44438392	0	TGTTTAGTTTATAAACTTGTTT	1	3	2	ACD1	-	.
chr2	44444504	44444526	chr2:44444504-44444526	0	ATACTTGTTCTTCACACATGCTT	1	2	3	DD2	-	.
chr2	44445053	44445082	chr2:44445053-44445082	0	TGGCTAGTTTCTGCCAATTAAGCCAAGCCT	1	2	10	CD	1.0	.
chr2	44445624	44445648	chr2:44445624-44445648	0	CAACATGTCGGCAAAAGGGTAGTTT	1	3	5	ACC2	2.0	.
chr2	44446144	44446166	chr2:44446144-44446166	0	CAGCATGTTCGCCAGGCTGGTCT	1	2	3	BC2	-	.
chr2	44450508	44450527	chr2:44450508-44450527	0	GAACTTGCTTAAACATAGTT	4	2	0	AD4	2.0	.
chr2	44451845	44451869	chr2:44451845-44451869	0	AGACAATTTTAGAGAAAAAAAGCTT	1	2	5	AA2	1.0	.
chr2	44455559	44455588	chr2:44455559-44455588	0	AAACTAGTGTCTTGAGAGTCAAAATTGTTT	1	2	10	AD2	-	.
chr2	44456862	44456892	chr2:44456862-44456892	0	ATACTAACTCTTAACTCATTCAAGCAAGCTT	1	2	11	AD1	1.0	.
chr2	44458243	44458265	chr2:44458243-44458265	0	CACCATGTTGGCTAGGCTAGTCT	1	3	3	CCD1	-	.
chr2	44463022	44463048	chr2:44463022-44463048	0	AAGCTACTTCATAGGGAGAGCTTTTCT	1	2	7	AA2	-	.
chr2	44464248	44464269	chr2:44464248-44464269	0	CAGCTAACTCAAAGACAAGTCA	1	3	2	ACC2	-	.
chr2	44465960	44465991	chr2:44465960-44465991	0	GGATCAGTTCTCCAGGAACTCAAAACAAGTCT	1	2	12	AB4	1.0	.
chr2	44468718	44468745	chr2:44468718-44468745	0	AGACCAGCCTGAGCAACAAAGCAAGACC	1	2	8	BD3	1.0	.
chr2	44472461	44472487	chr2:44472461-44472487	0	TAACTTGTCTAAGGTTCGAACTTTTGC	1	3	7	ACD2	-	.
chr2	44476785	44476810	chr2:44476785-44476810	0	AGGCAAGCCATGTAATTTACTTGTCT	1	3	6	CCD2	1.0	.
chr2	44480443	44480466	chr2:44480443-44480466	0	CAAAATGCTAAATAAAACTAGTTT	1	3	4	ACC1	-	.
chr2	44482027	44482057	chr2:44482027-44482057	0	AAAGATGTTCACAGAAACTGTTGACATGTTT	1	2	11	AC2	-	.
chr2	44483976	44484006	chr2:44483976-44484006	0	GAAGAAGTTTCTAAGAATCACAGGCATGCTC	2	1	11	A1	1.0	.
chr2	44487475	44487504	chr2:44487475-44487504	0	TGACATGCTTTCTGTCAAATTAACAGGTTT	1	3	10	BCC1	-	.
chr2	44491001	44491027	chr2:44491001-44491027	0	AAATTAGCTGGGCATGGTGGCATGCCT	1	3	7	ACC1	-	.
chr2	44493588	44493611	chr2:44493588-44493611	0	GGGCAAGTTGATAAAGACATTTTT	1	2	4	AC2	-	.
chr2	44494257	44494283	chr2:44494257-44494283	0	CAACAAGCTTAGGTGATGGAAATGTCA	1	3	7	ACC2	-	.
chr2	44494792	44494814	chr2:44494792-44494814	0	AAACATCCCCAGGAAGCTTTCTC	1	2	3	AA2	-	.
chr2	44495652	44495684	chr2:44495652-44495684	0	AAGCAATTCTTACTACTGGTTGTTGGCAAGTTG	1	3	13	ACC2	1.0	.
chr2	44499628	44499649	chr2:44499628-44499649	0	GTACTTGTCCTGTGACAAGCCT	1	2	2	CD	1.0	.
chr2	44500317	44500336	chr2:44500317-44500336	0	GGACTCTTTTGAGCTTGTCT	3	2	0	AB1	-	.
chr2	44502033	44502052	chr2:44502033-44502052	0	CAACATGGTGAAACTTGTCT	3	3	0	CCD2	1.0	.
chr2	44503018	44503048	chr2:44503018-44503048	0	GTGCTTGCTTGGCTATGAAGAGGGCATTTTT	1	2	11	AD3	-	.
chr2	44503868	44503892	chr2:44503868-44503892	0	TGGCTTGTCCTAGAAGGGCTGTCTT	1	3	5	ABC2	1.0	.
chr2	44505012	44505043	chr2:44505012-44505043	0	AGAGATGCCAGGCTCTTTTTCACAACTAGCTC	1	3	12	ACC1	-	.
chr2	44507206	44507229	chr2:44507206-44507229	0	TAGCAAGTCTGTTAGAACTTCTAC	1	3	4	ACD2	1.0	.
chr2	44508464	44508492	chr2:44508464-44508492	0	GAGCTTTCATGCACAATGAAAGCATGTTT	2	2	9	AD1	-	.
chr2	44509777	44509806	chr2:44509777-44509806	0	GAGCAAGTTGTTATAAAGTGAGGCTACCCT	1	2	10	AC2	-	.
chr2	44514416	44514435	chr2:44514416-44514435	0	GAGTTTGCCCAAGCTTTTTC	1	2	0	AA2	1.0	.
chr2	44515751	44515770	chr2:44515751-44515770	0	AGACAAGTTAGGGGTTGTTA	2	3	0	ACC2	-	.
chr2	44518831	44518852	chr2:44518831-44518852	0	AAGAATGTCTTAGAACATGTCA	1	2	2	AC2	-	.
chr2	44519299	44519322	chr2:44519299-44519322	0	AAACTTTTCCATTGGAACATATTT	1	2	4	AA2	-	.
chr2	44520298	44520318	chr2:44520298-44520318	0	AGACTAGTCTAGAACTACTAC	1	2	1	AD4	-	.
chr2	44522727	44522758	chr2:44522727-44522758	0	AAACAAATTTAGTTTTTTAACGCAGCAAGTCC	1	2	12	AC2	2.0	.
chr2	44523218	44523241	chr2:44523218-44523241	0	GGGATAGTCACAGCAGGCATGTCT	1	2	4	AC1	-	.
chr2	44526973	44527005	chr2:44526973-44527005	0	AAACAATTTTACAACCAATTATAGAGCATTTTC	1	2	13	AA2	-	.
chr2	44530220	44530246	chr2:44530220-44530246	0	AAGCAAGTTAATTACAAGGGCTTGTTA	1	2	7	CC	1.0	.
chr2	44535713	44535735	chr2:44535713-44535735	0	AAACTTGCTCTAGAAGCAACATA	1	3	3	ACD2	-	.
chr2	44536047	44536079	chr2:44536047-44536079	0	TAGCATTTCTATACACCAATAATGAACTAGCTG	1	3	13	ACC2	-	.
chr2	44541274	44541302	chr2:44541274-44541302	0	AAATTAGCTTAGAGAGAATAGACATCTTT	1	2	9	AA2	-	.
chr2	44547391	44547413	chr2:44547391-44547413	0	GTGCATGCCTGTGGGGCTACTCC	1	2	3	AD3	-	.
chr2	44548005	44548026	chr2:44548005-44548026	0	AAACTTGGCCCTGGACATCTTC	1	2	2	AD2	-	dELS,CTCF-bound
chr2	44552774	44552800	chr2:44552774-44552800	0	CAGCCTGTTTGACCATCAAGCTAGCCT	1	2	7	BC3	-	.
chr2	44557523	44557543	chr2:44557523-44557543	0	GGGAATGTCTTGAACAAGTCA	1	2	1	AC2	1.0	.
chr2	44560600	44560629	chr2:44560600-44560629	0	TGACCAGTCTAAAAAGAAAAAAGCATGCTC	1	2	10	BC3	-	dELS,CTCF-bound
chr2	44561599	44561624	chr2:44561599-44561624	0	CAGCTAGTTTTTTGTCAAACATGTTC	2	1	6	C1	1.0	.
chr2	44562014	44562045	chr2:44562014-44562045	0	GGACTTGCTTGTGACAGGTGGTGAACTTGTGT	1	1	12	D1	-	.
chr2	44562757	44562779	chr2:44562757-44562779	0	CAACATGTTGGCCAGGCTGGTCT	1	3	3	BCC1	1.0	.
chr2	44564049	44564079	chr2:44564049-44564079	0	AAACTGTCTTCCACAATGATTGAACTAGTTT	1	2	11	AB1	-	.
chr2	44566692	44566723	chr2:44566692-44566723	0	AAACAAATCTAGGCCTCTCAACTGACAAGCTG	1	3	12	ACC2	-	.
chr2	44567038	44567062	chr2:44567038-44567062	0	GAACCAGTATTTCAGAAGCAAGTTC	1	2	5	BD1	-	CTCF-only,CTCF-bound
chr2	44567582	44567612	chr2:44567582-44567612	0	GAGGAAGCTCAGTTCAGGGCTCAGCTTGTTT	1	2	11	AC2	-	.
chr2	44568215	44568244	chr2:44568215-44568244	0	AAACAAGCTGAGCCTGAATTGAGCTTCCTC	1	2	10	AC2	2.0	.
chr2	44570662	44570681	chr2:44570662-44570681	0	AAACTTGATTAAAATTGCCT	2	2	0	AD2	-	.
chr2	44574540	44574565	chr2:44574540-44574565	0	TAGCTAGCCCTGAGAGGGGCAATCTA	1	3	6	ACC1	1.0	.
chr2	44574611	44574630	chr2:44574611-44574630	0	AAAAAAGTCAAAACAAGCTA	3	3	0	ACC1	-	.
chr2	44576511	44576539	chr2:44576511-44576539	0	GGACAAGTCTTCCTGGTGGAGAATAATTT	1	2	9	AA1	-	.
chr2	44577229	44577253	chr2:44577229-44577253	0	GGACTTGCCATCCCAAAATATGTCA	1	3	5	ACC2	-	.
chr2	44577325	44577346	chr2:44577325-44577346	0	CAGCAAGCCATAAAGCTTCTTC	1	3	2	ACC1	-	.
chr2	44579556	44579576	chr2:44579556-44579576	0	CAGCAACCTCTGAGCATGCTG	1	3	1	ACC2	1.0	.
chr2	44581102	44581123	chr2:44581102-44581123	0	TAGCTAGTCTGCAAACTAGGCA	1	3	2	CCD1	1.0	.
chr2	44582545	44582567	chr2:44582545-44582567	0	CACATAGTCCAATAAGCAAGTCC	1	3	3	ACD1	1.0	dELS
chr2	44583592	44583611	chr2:44583592-44583611	0	AGACCAGCTTAGGCTGGTCT	2	2	0	BB2	1.0	.
chr2	44584442	44584469	chr2:44584442-44584469	0	AGACATGTCCCACCTGAAAAAACAGTTT	2	2	8	AB1	-	.
chr2	44585075	44585102	chr2:44585075-44585102	0	AGGCTTGTTGATTAAACCAAAGTAGTTT	1	2	8	AC2	1.0	.
chr2	44585701	44585723	chr2:44585701-44585723	0	GATCAAGTTCAAGTAACATGCTA	1	3	3	CCD1	1.0	.
chr2	44586562	44586581	chr2:44586562-44586581	0	TAACTATTTTGAGCATGCTT	3	2	0	AC1	-	.
chr2	44597878	44597906	chr2:44597878-44597906	0	AGGCATGCACCACCACCCTGGGCTAATTT	1	2	9	AD2	1.0	.
chr2	44599755	44599779	chr2:44599755-44599779	0	AACCAAGCCTGGATTGGGCTATTTC	1	2	5	AD3	1.0	.
chr2	44605359	44605383	chr2:44605359-44605383	0	GAACATACTTGGTGGTGGCATGTCT	1	2	5	AC2	-	.
chr2	44605396	44605418	chr2:44605396-44605418	0	AGTTTTGTTTTGTAAACAAGTTA	1	3	3	ACD1	-	.
chr2	44606108	44606129	chr2:44606108-44606129	0	GGCTATGTTTTCAAGCATGTTT	1	2	2	AD4	-	.
chr2	44612809	44612838	chr2:44612809-44612838	0	AGACTATTTTAATTATTGTTAAGCTTACTT	1	2	10	AA2	1.0	.
chr2	44617090	44617109	chr2:44617090-44617109	0	AAACATGTTTAAACTTTGTG	3	3	0	ACD2	1.0	.
chr2	44619663	44619692	chr2:44619663-44619692	0	AAGCTAGACTTGAAATTTTATAGCTAGCTC	1	2	10	CD	-	.
chr2	44619727	44619754	chr2:44619727-44619754	0	GAGCTTGATTTATAAACAGGGCATTCTT	1	2	8	AD2	-	.
chr2	44626803	44626833	chr2:44626803-44626833	0	GACCATGTCCTGTATGAATAAAGACAATTTT	1	2	11	AD3	-	.
chr2	44628136	44628166	chr2:44628136-44628166	0	TGGCATCTCACTATGTCACCCAGGCTAGTCT	1	3	11	ACC2	1.0	.
chr2	44630536	44630568	chr2:44630536-44630568	0	AAACAAATTTACAAGGAAAAAACAAACAACCCC	1	2	13	AA2	-	.
chr2	44630806	44630832	chr2:44630806-44630832	0	AAACTAGTTCAACCATTTGGGAAGTCA	1	3	7	ACC2	1.0	.
chr2	44632794	44632813	chr2:44632794-44632813	0	AGACTAGACTGGCCTAGCCT	2	2	0	DD2	-	.
chr2	44633938	44633968	chr2:44633938-44633968	0	GGGTTTTTTTAAGCTTTTGGAGGACATGTCT	2	2	11	AA1	1.0	.
chr2	44634792	44634820	chr2:44634792-44634820	0	GGGCTAGCCAAAAAAAAAAAAGCATTCTA	1	3	9	ACC1	1.0	.
chr2	44634867	44634889	chr2:44634867-44634889	0	CAGTGTGTTTATAAAGCTAGTTT	1	3	3	ABC1	1.0	.
chr2	44636433	44636457	chr2:44636433-44636457	0	CGGCTTGCTTCAGCTCAGCAGGTCT	1	3	5	BCC1	2.0	.
chr2	44637193	44637221	chr2:44637193-44637221	0	AGAATACTTTGTTAGTTCAGAACATGTTT	2	2	9	AA1	-	.
chr2	44639114	44639142	chr2:44639114-44639142	0	GAACTATTCCAGTCAAAACGAAATAGTCT	1	2	9	AA2	1.0	.
chr2	44639156	44639187	chr2:44639156-44639187	0	AAGCTAGCTTGGAATATTAACAAAGTTAATTC	1	2	12	AA1	-	.
chr2	44640865	44640892	chr2:44640865-44640892	0	AAGCCTTTTCGAACATCTAAGCATGTCC	2	2	8	AB1	-	.
chr2	44642241	44642273	chr2:44642241-44642273	0	AGGCAGGCCTGGGGCATAGATGGGAACAAACCT	1	2	13	AB2	1.0	.
chr2	44642688	44642707	chr2:44642688-44642707	0	GAACATGTCTAAACTACTCT	4	1	0	A1	-	.
chr2	44644961	44644990	chr2:44644961-44644990	0	AGACTTGTATTGAAAGATATAAAAAAGCTT	1	2	10	AD2	-	.
chr2	44646622	44646642	chr2:44646622-44646642	0	AAGCTAGCCTAGAAAATCTTC	2	2	1	AA1	1.0	.
chr2	44648118	44648141	chr2:44648118-44648141	0	TGACATGTCATGAAAAAAAAGCTT	1	3	4	ACC2	2.0	.
chr2	44650998	44651021	chr2:44650998-44651021	0	AAGCAAGCATATGGGAAAATGTTC	1	2	4	AD2	-	.
chr2	44652382	44652404	chr2:44652382-44652404	0	TAGCATGTTTCCTAGGCTTGCTG	1	2	3	CC	-	.
chr2	44653484	44653514	chr2:44653484-44653514	0	TAACTTGTCCTTGGTCACCCAGAGCATTTGT	1	3	11	ACD2	-	.
chr2	44655756	44655778	chr2:44655756-44655778	0	GGCCATGCTTACCGAGCTTGTTC	2	1	3	D1	1.0	dELS
chr2	44658790	44658814	chr2:44658790-44658814	0	GATTATGCCTTCTAAAAGCTAGTCT	1	2	5	AD4	-	.
chr2	44663445	44663472	chr2:44663445-44663472	0	GAGCTTCCCCTTCTGTGAAATCTTGTTT	1	2	8	AD2	-	.
chr2	44664723	44664752	chr2:44664723-44664752	0	GAGATTGCCTCCTCAGTGGAGAGAAAGTTT	1	2	10	AA2	-	.
chr2	44671003	44671026	chr2:44671003-44671026	0	TAGCTAGTTGCCTAAGGAATGCTT	1	3	4	ACC2	-	.
chr2	44672111	44672141	chr2:44672111-44672141	0	AGTCTTGCTTCTTAATGAGTAAGAGTAGTTT	1	2	11	AD2	-	dELS,CTCF-bound
chr2	44673983	44674003	chr2:44673983-44674003	0	AGAAAAGTTTGAATCATGTTT	1	2	1	AD2	1.0	.
chr2	44674309	44674338	chr2:44674309-44674338	0	AAACTTGCCCCTTTGTATTGTAACAATCTG	1	3	10	ACC1	1.0	.
chr2	44674749	44674770	chr2:44674749-44674770	0	TAACTTGCTTGCAAGCAAGATT	1	2	2	CD	-	dELS
chr2	44675029	44675060	chr2:44675029-44675060	0	GAATTTCTTCTTTTCTGTTTGCAAACATGCTC	2	2	12	AA1	3.0	.
chr2	44681001	44681033	chr2:44681001-44681033	0	AAAATTGCTTCTGGGAACTGCTCCAACATGTTA	1	3	13	ACC1	-	dELS
chr2	44683443	44683471	chr2:44683443-44683471	0	TAGCTAGCCTCTGTGTGCTAAGCAAGCCC	1	1	9	C1	-	.
chr2	44686638	44686661	chr2:44686638-44686661	0	GAACACGTTTGAATAAGAAAGCCC	1	2	4	AB2	3.0	.
chr2	44686896	44686923	chr2:44686896-44686923	0	TAGCATGTTTACTAGCCAAAACATACTG	1	3	8	ACC1	-	.
chr2	44688659	44688679	chr2:44688659-44688679	0	GAACTTGCTAATGGCAATTCC	1	3	1	ACC1	1.0	.
chr2	44689693	44689713	chr2:44689693-44689713	0	CCACCTGTCCTAGACATGCTT	2	3	1	BCD1	-	.
chr2	44690400	44690430	chr2:44690400-44690430	0	CAACTAGTTCTCTTGATTCTAGGACCAGCCA	1	3	11	BCC2	1.0	.
chr2	44691390	44691411	chr2:44691390-44691411	0	GGACATGGCTGGGACCTTGTCC	2	2	2	DD2	-	.
chr2	44692016	44692036	chr2:44692016-44692036	0	GGACAAGTATAGAACATGTAT	2	2	1	DD2	-	.
chr2	44699700	44699719	chr2:44699700-44699719	0	GGGCTTACTCAAGCAATCCT	1	2	0	AA2	-	.
chr2	44700122	44700152	chr2:44700122-44700152	0	GAACTAACCTCCACTAGCTTCAAACTTTTCT	1	2	11	AA2	-	.
chr2	44700351	44700380	chr2:44700351-44700380	0	GAACTTTTCTTTTACATTCACAACTTGTCT	1	2	10	AC2	-	.
chr2	44700822	44700846	chr2:44700822-44700846	0	GGACTTGCTCGGTGCAGGGTTGCCA	1	2	5	AC1	-	.
chr2	44701106	44701130	chr2:44701106-44701130	0	GTACAAGTTTTTGTTGGACATATTT	1	2	5	AD3	2.0	.
chr2	44703277	44703307	chr2:44703277-44703307	0	AAGCATGTTTGTCTTCTCTTTAAGCAATTCA	1	2	11	AC3	-	.
chr2	44706145	44706164	chr2:44706145-44706164	0	GAGGTAGCCTAGTCATGTCT	3	2	0	AD2	-	pELS
chr2	44707305	44707328	chr2:44707305-44707328	0	AAGCATGATACTGAAGGCTTGTCA	1	3	4	CCD2	-	.
chr2	44707719	44707751	chr2:44707719-44707751	0	AAATTTGTTTCATAATAATTTTCAAGCATTCTT	1	2	13	AA2	-	.
chr2	44710592	44710612	chr2:44710592-44710612	0	AAAATAGTGTGAAACATGTTC	2	2	1	AD1	1.0	.
chr2	44713630	44713659	chr2:44713630-44713659	0	AGGAAAGTTCACCCAGGAAAAAAAAAGTCT	1	2	10	AA2	-	.
chr2	44713860	44713891	chr2:44713860-44713891	0	ATGCTTGCTTTGAGCATTCAGGAAATTTGTTT	1	2	12	AD2	1.0	.
chr2	44714370	44714393	chr2:44714370-44714393	0	GAACCAGCTCCTGAAAACATGTCT	2	1	4	B1	-	.
chr2	44714676	44714697	chr2:44714676-44714697	0	AGGCTTGCCTTTGGACTCCTTG	1	3	2	ABC2	1.0	.
chr2	44714819	44714839	chr2:44714819-44714839	0	GAGCTTGCCTGTGGCAAGTCA	2	2	1	CC	-	.
chr2	44718859	44718880	chr2:44718859-44718880	0	GAACTTGTGTTAAGACTTTTTT	1	2	2	AD2	2.0	.
chr2	44719343	44719369	chr2:44719343-44719369	0	AAGCATGTTGGCTTTGTTTGCATGTTC	1	3	7	CCD2	-	.
chr2	44724533	44724552	chr2:44724533-44724552	0	GAGCATGCTTCGAGAAGCCC	3	2	0	AC1	1.0	.
chr2	44724834	44724856	chr2:44724834-44724856	0	GGACAGGCCTGAGGGGATAGTCC	1	2	3	AB2	3.0	.
chr2	44725023	44725051	chr2:44725023-44725051	0	AGAATTGTCCTGTTCCTCAAGACTATCCC	1	2	9	AA2	1.0	.
chr2	44729694	44729715	chr2:44729694-44729715	0	GAGCATGTGATCAGGCAAGCCG	1	3	2	CCD2	-	.
chr2	44734556	44734584	chr2:44734556-44734584	0	AGGCATGCACCACCATGCCAGGCTAATTT	1	2	9	AD2	2.0	.
chr2	44737423	44737452	chr2:44737423-44737452	0	GAAATAGTTTGATATGTTTGGGTCTTGCTT	1	2	10	AD2	2.0	.
chr2	44739506	44739529	chr2:44739506-44739529	0	GGACATGTTAGGTTTGAGATGTCT	1	3	4	ACC2	-	.
chr2	44740329	44740348	chr2:44740329-44740348	0	CATGTTGCCCAGGCTAGTCT	2	3	0	ACD1	-	.
chr2	44741241	44741264	chr2:44741241-44741264	0	GCACATGCTCTCACGAGCATGCAT	1	2	4	DD3	-	.
chr2	44741495	44741525	chr2:44741495-44741525	0	AAACAAGCTCAGAAAGGTTAAATAATTGCCT	1	2	11	AD1	-	.
chr2	44743917	44743943	chr2:44743917-44743943	0	AAGCATTTCCATTTTCTGGAATTGCCT	1	2	7	AA2	1.0	.
chr2	44745401	44745422	chr2:44745401-44745422	0	AAAATAGCCACACAACATGTTT	2	3	2	ACC1	-	.
chr2	44746292	44746318	chr2:44746292-44746318	0	AAACAAGCTCTATTCACAAACCTATTC	1	2	7	AB1	1.0	.
chr2	44746525	44746547	chr2:44746525-44746547	0	AGGCAAACTGTGAAAGCTAGTCA	1	3	3	ACC2	-	.
chr2	44748344	44748370	chr2:44748344-44748370	0	GAAATAGCACTTTATAAGGGCATGTTT	2	2	7	AD1	-	.
chr2	44752898	44752925	chr2:44752898-44752925	0	AGGCATGGCCAAGTTAAGTAACTTGCCA	1	3	8	CCD2	-	dELS
chr2	44755282	44755302	chr2:44755282-44755302	0	GGGCATGTTCCAAGCTATTGA	1	3	1	ACD2	-	.
chr2	44766790	44766822	chr2:44766790-44766822	0	AAACTAATCTTTTCATTCATAATAGACTAATTT	1	2	13	AA2	1.0	.
chr2	44767293	44767319	chr2:44767293-44767319	0	GGAAATCTCCCTTCACTGAGCTAGTCT	2	2	7	AA1	-	.
chr2	44770228	44770252	chr2:44770228-44770252	0	AGACTTGCTTGATTCAGAAATGATC	2	2	5	AD1	-	dELS,CTCF-bound
chr2	44773774	44773802	chr2:44773774-44773802	0	TGGCATGTTTTAAAAGGCAACACAAGCCA	1	3	9	CCD2	-	.
chr2	44774861	44774889	chr2:44774861-44774889	0	AAACTTGTCAGGGCCATAAAAGCTTTTCT	1	2	9	AC2	-	.
chr2	44775262	44775293	chr2:44775262-44775293	0	TGACTTGTTTCCAATCTATGCCAGACAATTCA	1	3	12	ACC1	-	dELS
chr2	44775580	44775607	chr2:44775580-44775607	0	AAATATGTTTTCCTGAGTGGACTACTTC	1	2	8	AA2	-	.
chr2	44778146	44778166	chr2:44778146-44778166	0	AAGATAGTTCAGGGAATGTCT	1	2	1	AA2	-	dELS,CTCF-bound
chr2	44778311	44778337	chr2:44778311-44778337	0	TTGGTAGTCTCAGTCACAGACTTGTCT	1	3	7	ACD1	-	dELS,CTCF-bound
chr2	44780202	44780221	chr2:44780202-44780221	0	GAACTTGGCTTGGCTTGCTT	3	2	0	CD	-	.
chr2	44780445	44780471	chr2:44780445-44780471	0	TTGGTTGTCTCAGTCGCAGACTTGTCT	1	3	7	ACD1	-	.
chr2	44781483	44781504	chr2:44781483-44781504	0	TGACAATTCTTTGAGCAAGTCT	1	2	2	AC1	1.0	.
chr2	44782115	44782135	chr2:44782115-44782135	0	AGCCTAATCCAGAGCAAGTCC	1	2	1	AD1	-	.
chr2	44784019	44784050	chr2:44784019-44784050	0	AATCAAGCTCACAATATCTCTGAGGTATGCCT	1	2	12	AD2	1.0	.
chr2	44786382	44786403	chr2:44786382-44786403	0	GAGCATGTCCTCAAATATGCCA	1	2	2	AC1	2.0	.
chr2	44788256	44788282	chr2:44788256-44788282	0	GGACAAGTGCCCACTCAAGACATATCT	1	2	7	AD2	-	.
chr2	44788351	44788371	chr2:44788351-44788371	0	GAGCAACTCTAAAAATTGTCT	1	2	1	AA2	1.0	.
chr2	44789725	44789751	chr2:44789725-44789751	0	AGACATTTCTTCCTTTTAGACATTCTC	1	2	7	AA2	-	.
chr2	44793092	44793123	chr2:44793092-44793123	0	GAACATTTCCTAGGGCTGAATGAGAATAGTCC	1	2	12	AA2	-	.
chr2	44793417	44793436	chr2:44793417-44793436	0	GAAGTTGCTGGAGCAAGTTA	3	3	0	ACC1	-	.
chr2	44796025	44796052	chr2:44796025-44796052	0	AGGCATATTTATTAAATCAGCCTTGCCC	1	2	8	AD2	-	.
chr2	44797006	44797034	chr2:44797006-44797034	0	AGATTAGCCTAACCCCTAGGGAAAAGTCC	1	2	9	AA2	-	dELS
chr2	44804511	44804534	chr2:44804511-44804534	0	AAGAATGTCCTGGATAACAAGCTT	1	2	4	AC2	-	.
chr2	44806935	44806961	chr2:44806935-44806961	0	AGAGAAGTTTTTGAATGAAGCATTCTC	1	2	7	AA2	-	DNase-H3K4me3
chr2	44808978	44809006	chr2:44808978-44809006	0	CAACTAGTTTTTAAAGATTGAAATTGTTT	1	2	9	AC2	1.0	.
chr2	44811933	44811952	chr2:44811933-44811952	0	TGTGTTGCCTGGGCTTGTCT	2	3	0	ACD1	2.0	.
chr2	44812408	44812427	chr2:44812408-44812427	0	TGGCTTCTCAGAACAAGCCT	2	3	0	ACC2	-	.
chr2	44813004	44813030	chr2:44813004-44813030	0	ATACATGCTTATATGAAAAACTTATTC	1	2	7	AD3	2.0	.
chr2	44813506	44813538	chr2:44813506-44813538	0	GGGCTTGTCTGTTCTATAATCCAGAACTTCCTG	1	2	13	AC3	1.0	.
chr2	44814717	44814740	chr2:44814717-44814740	0	CAGCCTGCCCTGTGGGACTTGTCA	1	3	4	BCC1	-	.
chr2	44815230	44815261	chr2:44815230-44815261	0	AGACAACCCCTGTCCTCTTCCTGGACTTCCCT	1	2	12	AA2	-	.
chr2	44818894	44818919	chr2:44818894-44818919	0	GGACTGGTTTCGTGGAAGACAATTTT	1	2	6	AB2	-	.
chr2	44819055	44819079	chr2:44819055-44819079	0	GAGCTTGTTTTCCTGCAACTAGACG	1	3	5	CCD1	2.0	.
chr2	44821178	44821197	chr2:44821178-44821197	0	AAGCATATTTGAAGAAGCTC	1	2	0	AA2	-	dELS,CTCF-bound
chr2	44824710	44824732	chr2:44824710-44824732	0	TGCCATGCTGCCCAGGCTAGTCT	1	3	3	CCD1	-	.
chr2	44825084	44825105	chr2:44825084-44825105	0	AAACTTGTTTGTAAGAAAGGCT	1	2	2	AD1	1.0	.
chr2	44825266	44825296	chr2:44825266-44825296	0	GAGCTAGCCTGGCCCAGGGGTGGACTTTTGA	1	3	11	ACD2	-	.
chr2	44825316	44825340	chr2:44825316-44825340	0	GGACATGCATCCTTAAAGCAAGTAC	1	2	5	DD2	-	.
chr2	44825499	44825528	chr2:44825499-44825528	0	GTGGAAGCTCAGGAGATTGGGGGCTTGCCT	1	2	10	AD4	1.0	.
chr2	44825671	44825691	chr2:44825671-44825691	0	AGTCTAGCCTGAAAAATGTTT	1	2	1	AD2	-	.
chr2	44828531	44828550	chr2:44828531-44828550	0	AGACAAGCCTGGGCAACATA	2	3	0	ACD2	-	.
chr2	44829040	44829061	chr2:44829040-44829061	0	GGGGAAGCTTGAAAACTTCTCT	1	2	2	AA2	2.0	.
chr2	44830659	44830690	chr2:44830659-44830690	0	TGACATGTTGACCGTGGCCATTCAACATGCTA	1	4	12	CCCC	1.0	.
chr2	44831995	44832021	chr2:44831995-44832021	0	GAGCAAGCCAAGACAGTAAACCTGTCT	1	2	7	BC2	-	.
chr2	44832556	44832579	chr2:44832556-44832579	0	CAACTTGCTCAAAGAGACAATCGT	1	3	4	ACD2	2.0	.
chr2	44833043	44833065	chr2:44833043-44833065	0	GAACTAATCCCAAAATCAAGTTT	1	2	3	AD2	1.0	.
chr2	44833259	44833287	chr2:44833259-44833287	0	GGGCAGGTTTAGATGGCCATGACTTGCCT	1	2	9	BC2	1.0	.
chr2	44833904	44833932	chr2:44833904-44833932	1	GGACATGCTCCATCAAGTGGAACAGGCAC	2	2	9	BD4	-	dELS
chr2	44835206	44835232	chr2:44835206-44835232	0	GAGCTTACCTGCTGATCAGACTTGGTC	1	2	7	AD2	1.0	.
chr2	44835907	44835935	chr2:44835907-44835935	0	GAGCGAGCCCAGGAGTTTGAGACCAGCCT	1	2	9	BB2	1.0	.
chr2	44837662	44837682	chr2:44837662-44837682	0	GGGCAAGTCCTGGACAAATGG	1	3	1	ACD2	1.0	.
chr2	44842155	44842178	chr2:44842155-44842178	0	AAACTTTCTCCTTGACACTTGCCT	1	2	4	AD2	1.0	.
chr2	44843180	44843202	chr2:44843180-44843202	0	AAATAAGCTCTTGTGGCTTGCTT	1	2	3	AC2	-	dELS
chr2	44843382	44843404	chr2:44843382-44843404	0	AGGCCAGACTTTCAGGCTAGCCT	1	2	3	BD1	-	dELS
chr2	44843422	44843450	chr2:44843422-44843450	0	AAACAAGTTCTGGACACGAAGACTATTTT	1	1	9	A1	-	dELS
chr2	44843535	44843558	chr2:44843535-44843558	0	AGTCATGTGCTTAAGGACTTGCCT	1	2	4	DD1	2.0	.
chr2	44844102	44844130	chr2:44844102-44844130	0	AGACATGTTTCAGATGGTGGAAGAGGCCT	2	2	9	AB1	-	.
chr2	44844965	44844995	chr2:44844965-44844995	0	AAGCCAGTTGGGGAGCAATTGCAGCTAGTCC	1	3	11	BCC1	-	.
chr2	44845453	44845474	chr2:44845453-44845474	0	AAAGAAGTTTGGTGGCATGTTA	2	3	2	ACC1	-	.
chr2	44845671	44845701	chr2:44845671-44845701	0	AGACATGCTAGGAGGTCATTTCAGCATCCTC	1	3	11	ACC1	1.0	.
chr2	44845808	44845837	chr2:44845808-44845837	0	GGGCAAATCTTGATTGGTTCAAGCTAGTCA	1	2	10	AC2	1.0	.
chr2	44846465	44846487	chr2:44846465-44846487	0	AGAGTAGCCTGGCTAACATGCCG	1	3	3	ACC1	1.0	.
chr2	44847389	44847415	chr2:44847389-44847415	0	TGGCTTGTTTCATTTAGCATCATGTCT	1	3	7	CCD2	-	.
chr2	44855797	44855824	chr2:44855797-44855824	0	AAGCTAACTCATTGAAGAAAGTTAGTTT	1	2	8	AA2	1.0	.
chr2	44859210	44859234	chr2:44859210-44859234	0	GGACAAGCTTAAGAGAGAAAAACTC	1	2	5	AA1	2.0	.
chr2	44863473	44863503	chr2:44863473-44863503	0	GAACTTTCTCAATTTTATGGAGAACATGTAC	1	2	11	AD2	-	.
chr2	44867201	44867223	chr2:44867201-44867223	0	AGACTTCCCCTCCAGACATCTCC	1	2	3	AA2	2.0	.
chr2	44869676	44869699	chr2:44869676-44869699	0	AAGGAAGCCTACCCGGACTATTCC	1	2	4	AA2	-	.
chr2	44873317	44873338	chr2:44873317-44873338	0	GGACAAGTTACTTAACTTCTCT	1	3	2	ACC1	1.0	.
chr2	44873991	44874016	chr2:44873991-44874016	0	GAACAAGCTGTAAAATTAACTTGTCT	1	2	6	CC	-	.
chr2	44874422	44874446	chr2:44874422-44874446	0	AGGTTAGTTTACTGGGAACTTATTT	1	2	5	AA2	2.0	.
chr2	44874908	44874927	chr2:44874908-44874927	0	AGACTAGCCTGGGCAACATA	2	3	0	ACD2	-	.
chr2	44876967	44876995	chr2:44876967-44876995	0	AAGCAAGCCCACAGTAGTAACAGATGTTT	2	2	9	AD1	1.0	.
chr2	44879356	44879387	chr2:44879356-44879387	0	TGGCAACCCCAGGTGTGATCCTGGGCAAGTTA	1	3	12	ACC2	2.0	.
chr2	44880650	44880671	chr2:44880650-44880671	0	GGAATTGTTCCCAGGCAGGCCC	1	2	2	AB3	2.0	.
chr2	44883039	44883059	chr2:44883039-44883059	0	AAGCAAGTTCAAAACCAGTTT	1	1	1	B2	-	.
chr2	44883521	44883552	chr2:44883521-44883552	0	CACCATGCCCCCAACCCTCATCGAGCATGTCC	1	2	12	CD	2.0	.
chr2	44887476	44887502	chr2:44887476-44887502	0	TAGCTAGTATTACTTCCAGGCTAGCCC	1	2	7	CD	1.0	.
chr2	44888127	44888155	chr2:44888127-44888155	0	GGACCAGTTCTCTCTGGAGGGACCTGCTT	1	2	9	BB2	-	.
chr2	44888479	44888504	chr2:44888479-44888504	0	AAGCTTGCAGCACCAGTGGCTAGCTC	1	3	6	CCD2	1.0	.
chr2	44889011	44889036	chr2:44889011-44889036	0	GAACAATCTTTTTGAAGAGCTTTTTT	1	2	6	AA2	2.0	.
chr2	44892344	44892366	chr2:44892344-44892366	0	TGACATGCCCTGGAGACATTTTC	1	2	3	AC2	-	.
chr2	44892854	44892874	chr2:44892854-44892874	0	CAACAAGTCTCTAGGAAGTTC	1	3	1	ACC2	1.0	.
chr2	44895902	44895932	chr2:44895902-44895932	0	GAGCAAGTTCTCTGCACCCAAAAAAATGTCA	1	2	11	AC1	-	.
chr2	44898470	44898489	chr2:44898470-44898489	0	AGTCATTTTTAAGCTAGTTC	3	2	0	AD1	-	.
chr2	44902431	44902456	chr2:44902431-44902456	0	GGTCCTGCCCTCTGTGAAGCTAGCTG	1	3	6	BCD1	1.0	.
chr2	44902805	44902824	chr2:44902805-44902824	0	GAGCAGGCTGGAGCAAGCCA	2	3	0	BCC2	-	dELS
chr2	44903997	44904026	chr2:44903997-44904026	0	GAGCTATCTTGGGTGCTTCAAAAGAAGTCT	1	2	10	AA2	1.0	.
chr2	44906963	44906982	chr2:44906963-44906982	0	TAGCTTGCTGAAGGAAGCTC	2	3	0	ACC2	-	.
chr2	44908181	44908206	chr2:44908181-44908206	0	AGGGAAGTGCTATGTAGAACATGCTT	2	2	6	AD1	2.0	.
chr2	44909103	44909135	chr2:44909103-44909135	0	AGACCAGCCTGGGCAATACAGGGAGACTACTCT	1	2	13	AB3	1.0	.
chr2	44914533	44914563	chr2:44914533-44914563	0	TAATTTGTTTGCATTTTGTATGAGCAAGTTG	1	3	11	ACC1	-	.
chr2	44915516	44915544	chr2:44915516-44915544	0	GGTCTTGCTCCCCAGCCACGGGCCAGTCT	1	2	9	BD2	2.0	.
chr2	44917068	44917094	chr2:44917068-44917094	0	GTGCATGTCCTTGAGAAGAGCAATCTT	1	2	7	AD3	1.0	.
chr2	44919664	44919692	chr2:44919664-44919692	0	GAATTTGTTCCATGAGCCAAAGTTTGCCT	1	2	9	AA2	-	.
chr2	44923763	44923782	chr2:44923763-44923782	0	AGAGTAGCCTGAATTTGTCT	1	2	0	AA2	1.0	.
chr2	44924257	44924286	chr2:44924257-44924286	0	CAACTTGTTGACTTTCATGTCAACAAGTTT	1	3	10	CCC	1.0	.
chr2	44927491	44927512	chr2:44927491-44927512	0	AAGCTTCCTTTGAAACATATTT	1	2	2	AA2	-	.
chr2	44931267	44931294	chr2:44931267-44931294	0	GGGCAACTACATCTGCAGAAACATGTCC	2	2	8	AD1	1.0	DNase-H3K4me3,CTCF-bound
chr2	44931611	44931634	chr2:44931611-44931634	0	AAACAAGCCTATGTAGAGTAGTTT	1	1	4	A2	1.0	DNase-H3K4me3
chr2	44936740	44936767	chr2:44936740-44936767	0	AGGCCAGTCTTGCAGGGTGGTCTTGCCT	1	2	8	BD2	-	pELS
chr2	44938543	44938569	chr2:44938543-44938569	0	GGGCTTGCTTGGTTCCCAGACCAGCGT	1	2	7	BD1	1.0	pELS
chr2	44939850	44939873	chr2:44939850-44939873	0	AGGCTTGCACTTGTCGGCTTGCTC	1	2	4	CD	1.0	PLS,CTCF-bound
chr2	44946928	44946950	chr2:44946928-44946950	0	GGGTAATTTCAGAAAACTTGCTT	1	2	3	AA1	-	.
chr2	44949501	44949520	chr2:44949501-44949520	1	GCCCTTGCCTGGGCTTGCCG	2	3	0	CDD2	1.0	dELS
chr2	44950786	44950810	chr2:44950786-44950810	0	AGACATGCCACCCAGAGGCATGCCA	1	2	5	CC	-	.
chr2	44950951	44950978	chr2:44950951-44950978	0	AGATAAGCACCTTGAGAGAAGCATGCCT	2	2	8	AD1	-	dELS,CTCF-bound
chr2	44953412	44953433	chr2:44953412-44953433	0	AGATGAGCCCGGGGGCTTGTCC	1	2	2	AB4	2.0	pELS,CTCF-bound
chr2	44963881	44963903	chr2:44963881-44963903	0	CATCATGTTGGCCAGACTAGTCT	1	3	3	CCD1	1.0	.
chr2	44964313	44964340	chr2:44964313-44964340	0	TGGCAAGCTCTTCCCAGGGGATTTGCTG	1	3	8	ACC2	-	.
chr2	44966269	44966293	chr2:44966269-44966293	0	CAGCTAGGCTGGTGACAACTTGCCT	1	3	5	CCD2	-	.
chr2	44967741	44967760	chr2:44967741-44967760	0	GAGCAAGTCCAGGTTACCCT	1	2	0	AA1	-	.
chr2	44969741	44969773	chr2:44969741-44969773	0	AGGCATGTTTGGGGTAGGAACAGGAGCAATCAG	1	3	13	ACD2	-	.
chr2	44973508	44973529	chr2:44973508-44973529	0	CAGCAAGCCTTGGAGCTCCTTC	1	3	2	ABC2	-	dELS,CTCF-bound
chr2	44977095	44977124	chr2:44977095-44977124	0	TAGCATGTCTACATTCACACTGACTATTTT	1	3	10	ACC1	-	.
chr2	44977903	44977923	chr2:44977903-44977923	0	AAACAAGTTCCAGACTTTTTC	1	1	1	A1	3.0	.
chr2	44980001	44980023	chr2:44980001-44980023	0	AAACTTTTCCTTGAAGGAAGTTC	1	2	3	AA2	1.0	.
chr2	44981155	44981181	chr2:44981155-44981181	0	AAACTTGCCTGGCTTATTGGCATCTTT	1	2	7	AC1	-	.
chr2	44981536	44981560	chr2:44981536-44981560	0	GAGCATGTTTATTCTATACCAGTCT	2	2	5	BD1	1.0	.
chr2	44982005	44982028	chr2:44982005-44982028	0	GAACAACCCTTCATAAACATGTCA	1	2	4	AC2	-	.
chr2	44982065	44982084	chr2:44982065-44982084	0	GGAAGAGTTTGGGCAAGTCA	1	3	0	ABC1	-	.
chr2	44988697	44988721	chr2:44988697-44988721	0	AAGATAGCCCTTCCCAGGCCAGCTT	1	2	5	AB2	1.0	.
chr2	44989740	44989761	chr2:44989740-44989761	0	GGCCTTGCCCTCAGGCTATCTT	1	2	2	AD3	2.0	.
chr2	44991494	44991514	chr2:44991494-44991514	0	AATCTAGCCCTGGGTTTGTTT	1	2	1	AD2	2.0	.
chr2	44994947	44994973	chr2:44994947-44994973	0	AAACATTTCTTTAGAAAAAACATGGTC	1	2	7	AD2	-	.
chr2	44998365	44998392	chr2:44998365-44998392	0	GAGCAATCTTTATTCTTTGGGCTGGTTT	1	2	8	AB2	2.0	.
chr2	45006129	45006152	chr2:45006129-45006152	0	TGTCAAGTCACAAAAGGCAAGCTC	1	3	4	CCD1	-	.
chr2	45010084	45010116	chr2:45010084-45010116	0	GGACGTGCTCGGGTGCCGCCCAAAGACTTGGCT	1	2	13	BD3	1.0	pELS,CTCF-bound
chr2	45010806	45010832	chr2:45010806-45010832	1	GGGCTTAGCTCCTTCCCGGACATGTCC	2	2	7	AD1	-	pELS
chr2	45017171	45017202	chr2:45017171-45017202	0	AGACAGGTTCAGAGAGGTTAAGCAACTTGCCC	1	2	12	BC2	-	.
chr2	45017826	45017845	chr2:45017826-45017845	0	GGGAAAGTCTGGACATGCTC	4	1	0	A1	-	.
chr2	45021659	45021685	chr2:45021659-45021685	0	AAACAAACTCAGTTACTGAACTTTCCC	1	2	7	AA2	-	.
chr2	45022704	45022731	chr2:45022704-45022731	0	AAACTTGTTCCCACCTCTAGGCTTTTAC	1	2	8	AD4	1.0	.
chr2	45024242	45024271	chr2:45024242-45024271	0	GGGCTAGTCAATGCCCACATGACCAAGCCA	1	3	10	CCD2	-	.
chr2	45026390	45026420	chr2:45026390-45026420	0	AGGCTAGTCCCAGTTTTGCAAAGACAAAGTA	1	3	11	ACD2	1.0	.
chr2	45026900	45026931	chr2:45026900-45026931	0	AAACCTGCTTGGATTCAATCAAAGGAAAGTTT	1	2	12	AB2	1.0	.
chr2	45028567	45028586	chr2:45028567-45028586	0	GAAGGAGCTCAAACTAGCCA	1	3	0	ABC1	-	CTCF-only,CTCF-bound
chr2	45028655	45028676	chr2:45028655-45028676	0	AGACATGTGTGTAAAGAAGCCT	1	2	2	AD2	1.0	.
chr2	45029410	45029439	chr2:45029410-45029439	0	TGAGAAGTCCCAGCTGCTCACAGCATGCTC	1	3	10	ACC1	-	dELS
chr2	45029557	45029578	chr2:45029557-45029578	0	AATCTAGTTTTGAAGGTTGTTT	1	2	2	AD2	1.0	.
chr2	45029848	45029877	chr2:45029848-45029877	0	TGAAAAGCCTGGACAGTGAGAGACAAGTTT	1	2	10	AC3	-	.
chr2	45033555	45033577	chr2:45033555-45033577	0	GAGCTTGACCAGAGAAGAAGTTC	1	2	3	AD2	-	.
chr2	45033592	45033612	chr2:45033592-45033612	0	CGGCATGCTGTGGGGAAGCCC	1	3	1	ACC2	2.0	.
chr2	45035927	45035950	chr2:45035927-45035950	0	GGGCATGTTGAGTAAAGCTAATTT	1	2	4	AC2	1.0	.
chr2	45037035	45037057	chr2:45037035-45037057	0	GAACTAACTTGTAAGCCTTGTCT	1	2	3	AD2	1.0	.
chr2	45037137	45037167	chr2:45037137-45037167	0	TAACAGGCTTTAATCCTTTTAAAGCATGCTG	1	3	11	BCC2	2.0	.
chr2	45038897	45038926	chr2:45038897-45038926	0	AAGGTTGCCTATAGTGAAGGAGGCAAACCC	1	2	10	AA2	1.0	.
chr2	45039154	45039185	chr2:45039154-45039185	0	GTTCTTGCCCCCTAGAAAAGTGGGGCTTGTCA	1	3	12	CDD2	2.0	.
chr2	45040517	45040548	chr2:45040517-45040548	0	AAGCATGGCTTAGTGCTGAAGAGGCCAAGCCT	1	2	12	DD2	-	dELS,CTCF-bound
chr2	45041436	45041461	chr2:45041436-45041461	0	ATGCTAGTCATTCTTGGGGCTTGCCA	1	3	6	CCD1	2.0	.
chr2	45046315	45046341	chr2:45046315-45046341	0	AGAATTGCTTTCTGGAGGGAGAAGTTT	1	2	7	AA2	1.0	.
chr2	45046453	45046472	chr2:45046453-45046472	0	GAATATCCTTGGGCAAGTCT	2	2	0	AA1	1.0	.
chr2	45046776	45046799	chr2:45046776-45046799	0	GGGCTTCCTCAGGAGAATTTGCTC	1	2	4	AA2	1.0	.
chr2	45046859	45046883	chr2:45046859-45046883	0	AAGCAAGCCTGCTTGTGGCAAGATA	1	3	5	CCD1	-	.
chr2	45046944	45046974	chr2:45046944-45046974	0	AGGCAAATCCATAGAGACAGAAAACTAATTT	1	2	11	AA2	1.0	.
chr2	45047305	45047337	chr2:45047305-45047337	0	GGGCAACTCTGAGGGGGATTCACAGACAGGTCC	1	2	13	AB2	-	.
chr2	45048163	45048191	chr2:45048163-45048191	0	GAAAATGTCTGATCATTGGAAGAAAGTCC	1	2	9	AA2	-	.
chr2	45048613	45048634	chr2:45048613-45048634	0	AGCCAAGTTCAAAAACATGCTT	2	1	2	D1	-	.
chr2	45053544	45053565	chr2:45053544-45053565	0	GAGGCTGCTTCCAAACATGTCA	2	3	2	ABC1	1.0	.
chr2	45054012	45054034	chr2:45054012-45054034	0	AGACATGCCTGCAGGTCTAGCCA	1	2	3	CD	-	.
chr2	45054105	45054137	chr2:45054105-45054137	0	GAGCATGTCTGCTGTGTTCCATCAGGCAGGCAT	2	2	13	BD4	3.0	.
chr2	45054962	45054991	chr2:45054962-45054991	0	AAAGAAGCTCAAGACAGAACATACTAGTCT	1	2	10	AD2	1.0	.
chr2	45056744	45056772	chr2:45056744-45056772	0	AAACAACCTCCTGGAGAAAGGGCATGCTT	1	1	9	A2	-	.
chr2	45058181	45058207	chr2:45058181-45058207	0	GGGCAGGCCTTTGTGTTAGGCATGCCT	2	1	7	B2	-	.
chr2	45060402	45060430	chr2:45060402-45060430	0	GGGGTTGTTTTTTTTTCGTAAATTTGTTT	1	2	9	AA2	2.0	.
chr2	45065108	45065131	chr2:45065108-45065131	0	TGCTTTGTTTAACTAAGCAAGCCT	1	3	4	ACD1	-	.
chr2	45068268	45068290	chr2:45068268-45068290	0	AGGATTGCCTTGCAGAGTTGTTC	1	2	3	AA2	2.0	.
chr2	45068626	45068656	chr2:45068626-45068656	0	CAGCTTGCTGAAAGTCACCGCTAGCAAGTCA	1	4	11	CCCC	-	dELS,CTCF-bound
chr2	45069366	45069393	chr2:45069366-45069393	0	AGGCTGGTCCCTGCTTTCAGACATTCTC	1	2	8	AB2	2.0	.
chr2	45072341	45072360	chr2:45072341-45072360	0	GAACAGGCCTAAGCCAGTCT	2	2	0	BB2	-	.
chr2	45072759	45072781	chr2:45072759-45072781	0	TCATTTGTCTGAAGGACAAGCTT	1	3	3	ACD1	1.0	.
chr2	45074837	45074857	chr2:45074837-45074857	0	TGACTTGCCCATAGCATGTGT	2	3	1	CCD1	-	.
chr2	45076201	45076224	chr2:45076201-45076224	0	AGGCTTGCTTAGTTAAACAAAGCA	1	3	4	ACD2	-	.
chr2	45080902	45080934	chr2:45080902-45080934	0	AAACAAATTTACAAGAAGAAAACAAACAACCCC	1	2	13	AA2	-	.
chr2	45083538	45083562	chr2:45083538-45083562	0	AGGAATGCCCAATGTGAGCCTGCCC	1	2	5	AB2	1.0	.
chr2	45085777	45085800	chr2:45085777-45085800	0	GAGGAAGTTCATCTAAACAAGTGC	1	2	4	AD3	-	.
chr2	45086498	45086517	chr2:45086498-45086517	0	AGACATGTTTAAGTTTCTCC	2	2	0	AA1	-	.
chr2	45089412	45089434	chr2:45089412-45089434	0	CAGCAAGTGTAAGGAACTTGTCT	1	2	3	CD	-	dELS
chr2	45092045	45092064	chr2:45092045-45092064	0	CATGTTGCCCAGGCTAGTCT	2	3	0	ACD1	1.0	.
chr2	45092571	45092595	chr2:45092571-45092595	0	GGGGTTGTCCTTGGGGGACCTGCTC	1	2	5	AB2	-	.
chr2	45093015	45093034	chr2:45093015-45093034	0	TGACAAGCTCTGGTAAGCCT	2	3	0	ACC2	-	.
chr2	45097201	45097233	chr2:45097201-45097233	0	AGACCAGCCTGGCCAATATGGTGAAACTTGATC	1	2	13	BD3	1.0	.
chr2	45099075	45099107	chr2:45099075-45099107	0	TGACATGCTTTTTCATTTATTCAAGGCAAGAAT	1	3	13	CDD3	2.0	.
chr2	45100172	45100191	chr2:45100172-45100191	0	GAACATTCTTGTGCATGTTT	3	2	0	AD2	-	.
chr2	45100627	45100651	chr2:45100627-45100651	0	AAAGATATTTGTCTGAGACTTGCTT	2	2	5	AA1	1.0	.
chr2	45110540	45110559	chr2:45110540-45110559	0	AAGCTTTCCTGGAGTAGCCT	1	2	0	AA2	1.0	.
chr2	45110877	45110898	chr2:45110877-45110898	0	GGGCAAGTTACTTAGCTTTTCT	1	3	2	ACC1	-	.
chr2	45111538	45111562	chr2:45111538-45111562	0	ATGCAGGCTCAAGATGGGCATGTTC	2	2	5	BD1	-	.
chr2	45113157	45113183	chr2:45113157-45113183	0	GATCTAGCCTTAAAGCTGGGCAATTTT	1	2	7	AD3	-	.
chr2	45113579	45113609	chr2:45113579-45113609	0	AAACTTTTTCTCGCTCCCAGGAAACATGTCA	1	2	11	AC2	-	.
chr2	45120079	45120100	chr2:45120079-45120100	3	CAACATTTTGATAAACTTGTCT	1	3	2	ACC2	-	dELS
chr2	45121222	45121248	chr2:45121222-45121248	0	AGACAATTTCTGACTCTGAATAAGCCC	1	2	7	AA2	-	.
chr2	45123887	45123919	chr2:45123887-45123919	0	AAGCAAGTCTAAAATCTGCAGGTGGGCTGGCAG	1	3	13	BCD2	-	.
chr2	45124529	45124561	chr2:45124529-45124561	0	AGGCATGTGCCACCACGCCCAGCAAGCAACCTC	1	2	13	AD2	-	.
chr2	45124729	45124751	chr2:45124729-45124751	0	GAACAAACTCAGCAAACTTTTTC	1	2	3	AA2	-	.
chr2	45130472	45130493	chr2:45130472-45130493	0	TGGCTGGTCTATGGGCAAGTTT	1	2	2	BC1	2.0	.
chr2	45131414	45131433	chr2:45131414-45131433	0	GGGCTAATCTGGGAATGTTT	1	2	0	AA2	-	.
chr2	45135605	45135627	chr2:45135605-45135627	0	CAAATAGCTTAGCAGGCAAGCTC	1	2	3	AC3	-	.
chr2	45138434	45138466	chr2:45138434-45138466	0	GGGGAAGCCCACCACCCCCGGCTGGAAATGTTC	1	2	13	AA2	1.0	.
chr2	45144312	45144341	chr2:45144312-45144341	0	TAACTAGTTTTGCAAATATTTAGCATATTT	1	3	10	ACC1	2.0	.
chr2	45145281	45145301	chr2:45145281-45145301	0	CAGGTAGCCTGGGACAAGTTC	1	2	1	AC3	1.0	.
chr2	45145906	45145927	chr2:45145906-45145927	0	AGACTTGCTGGGTGGCTAGACC	1	3	2	CCD1	-	.
chr2	45148009	45148037	chr2:45148009-45148037	0	AAACAAGACTTAGCAAAAAGAACAAATCT	1	2	9	AD2	-	.
chr2	45151204	45151228	chr2:45151204-45151228	0	GGACTATTTCTCACTTAGCATGCTT	1	2	5	AC2	-	.
chr2	45152169	45152193	chr2:45152169-45152193	0	AAGCTAGCCACTCTTAAACATATTG	1	3	5	ACC1	-	dELS
chr2	45157060	45157086	chr2:45157060-45157086	0	CAGCATGTCTCACCTTTAAGCTTCTGC	1	3	7	ACD2	2.0	.
chr2	45157748	45157780	chr2:45157748-45157780	0	AATCATGTCTTAGTACTGTTATGAAGATAGTTT	1	2	13	AD2	-	.
chr2	45160506	45160525	chr2:45160506-45160525	1	TGACTTGTCTAGGCAAGTCA	4	2	0	CC	1.0	.
chr2	45160971	45160990	chr2:45160971-45160990	0	AGGCATGGTGGAGCATGCTA	3	3	0	CCD2	-	.
chr2	45161751	45161770	chr2:45161751-45161770	0	TAACAAGCTTTGGCTTCTCC	3	3	0	ACC1	1.0	.
chr2	45162319	45162351	chr2:45162319-45162351	0	AAGAAAGCCTGAGAAGGGAGACAGAGCAAGGCC	1	2	13	AD3	-	.
chr2	45162363	45162386	chr2:45162363-45162386	0	GAGCTTGGTTGGAGGAGAAAGCCT	1	2	4	AD2	-	.
chr2	45163522	45163549	chr2:45163522-45163549	0	AGTGTTGTCTTAAACTGAAAACAAGTTT	1	2	8	AD4	1.0	.
chr2	45165697	45165717	chr2:45165697-45165717	0	AAACTTGTCACTGACTACTCC	1	3	1	ACC1	-	.
chr2	45165962	45165989	chr2:45165962-45165989	0	AAACATGTCGATTTATTTCAGCATATTC	1	3	8	ACC1	1.0	.
chr2	45167012	45167035	chr2:45167012-45167035	0	AAATTTGCCCTCATGGGCATCCCT	1	2	4	AA2	-	.
chr2	45171493	45171514	chr2:45171493-45171514	0	GAACATGTCTTCTAACAAGCCT	3	1	2	C2	2.0	pELS,CTCF-bound
chr2	45173961	45173991	chr2:45173961-45173991	0	AGACAACTTATAGTGCCTTGGAAGCATGTCA	1	3	11	ACC2	-	.
chr2	45182818	45182837	chr2:45182818-45182837	1	TGACAAGATTTGGCAAGTCC	2	3	0	CCD2	-	dELS
chr2	45185201	45185223	chr2:45185201-45185223	0	CAGCACGCTCAGCAAACTTGCTT	1	2	3	BC1	1.0	.
chr2	45185514	45185542	chr2:45185514-45185542	0	AGACAAGTGGAAGGCAAGTGGACATGTTT	1	2	9	CD	1.0	.
chr2	45186703	45186734	chr2:45186703-45186734	0	CAACAACCCCATTGAACATCAAGAACAAGTCA	1	3	12	ACC2	-	.
chr2	45186999	45187029	chr2:45186999-45187029	0	AAACAACTTCTTCTACAACAGGAATTTGTTC	1	2	11	AA2	-	.
chr2	45189698	45189727	chr2:45189698-45189727	0	GAAGTTGTCTGTTACCCCTAACACTTGTTC	1	2	10	AD2	-	.
chr2	45191538	45191563	chr2:45191538-45191563	0	CAGCATGTTTCATTTCAAACTCATTC	1	3	6	ABC2	1.0	.
chr2	45191683	45191703	chr2:45191683-45191703	0	AGGTAGGTTCAAAACATGTTC	2	2	1	AB1	-	.
chr2	45192666	45192689	chr2:45192666-45192689	0	GAGCTTGTGTAGGGAAACTTCCTT	1	2	4	AD2	1.0	.
chr2	45196068	45196090	chr2:45196068-45196090	0	GAACAAGCTTCAGGGACATGTGG	1	2	3	CD	-	.
chr2	45197251	45197274	chr2:45197251-45197274	0	AAACAAGTTATCTAGGACAAATCC	1	2	4	AC2	1.0	.
chr2	45198297	45198327	chr2:45198297-45198327	0	GAACTTCTTCAACCTGATAAAGGGCATCTTT	1	2	11	AA2	-	.
chr2	45198353	45198374	chr2:45198353-45198374	0	CAGCAAGTTTGGAAACAAGGCA	1	3	2	CCD1	-	.
chr2	45199834	45199859	chr2:45199834-45199859	0	TTAATAGCTTAAAAACAGGCTTGCCC	1	3	6	ACD1	-	.
chr2	45205000	45205023	chr2:45205000-45205023	0	AGACAATTCTCTTCAAACAAATCT	1	2	4	AA2	-	.
chr2	45205101	45205131	chr2:45205101-45205131	0	TGACCAGTTTGGCTCTGGGCGAAACTTGCCA	1	3	11	BCC1	-	.
chr2	45205422	45205449	chr2:45205422-45205449	0	AAACATGCTCTTTGCCTTCAGCAAGCTT	2	1	8	C2	-	.
chr2	45205548	45205580	chr2:45205548-45205580	0	AGACAAGCCACTGTGGCCTGGAGGAGCTTGTGG	1	3	13	CCD1	1.0	.
chr2	45207082	45207101	chr2:45207082-45207101	0	GAACTTTCTTGGACTTCTTT	1	2	0	AA2	-	.
chr2	45207830	45207856	chr2:45207830-45207856	0	GGAGAAGTTTACCTAGGGAAAAAGTTT	1	2	7	AA2	-	.
chr2	45208580	45208604	chr2:45208580-45208604	0	AGACTGGTTTGCCTGGGACAATCCT	1	2	5	AB2	-	.
chr2	45209614	45209644	chr2:45209614-45209644	0	AAACATTTTTGTCAAAACATTAAACATTCTC	1	2	11	AA2	-	.
chr2	45210111	45210142	chr2:45210111-45210142	0	AAACAAGCCTTTACTGGCAGTAAAATATTCTT	2	2	12	AA1	-	.
chr2	45212740	45212771	chr2:45212740-45212771	0	GAGCAAGACTGCATTTAGGCAGGGGCATATTC	1	2	12	AD2	-	.
chr2	45213391	45213414	chr2:45213391-45213414	0	GGGCTTGTCTTAAGGAACCTGCTC	1	1	4	B2	-	.
chr2	45216371	45216399	chr2:45216371-45216399	0	AAACAATCTTGAGGAAGAAGAACAAACCT	1	2	9	AA2	-	.
chr2	45217602	45217621	chr2:45217602-45217621	0	AGGCTTCCCCAGCCATGCCT	3	2	0	AD2	1.0	.
chr2	45220592	45220622	chr2:45220592-45220622	0	GAGCCTGCTCAGACCCACCCCAGACATTTCC	2	2	11	AB3	-	.
chr2	45222531	45222550	chr2:45222531-45222550	0	AGGCTAAGTTAAACATGCCC	3	2	0	AD1	-	.
chr2	45222962	45222990	chr2:45222962-45222990	0	AAATTAGCCTGGTGTGGTGGCACATGCCT	1	2	9	AD2	-	.
chr2	45224023	45224052	chr2:45224023-45224052	0	AAACATGCTCTTTGAGGCTGAAGCAAATAG	1	3	10	ACD2	1.0	.
chr2	45224681	45224708	chr2:45224681-45224708	0	CGACTTGCTCTCCCCACCTGGCATCCCC	1	3	8	ACC1	1.0	dELS
chr2	45228544	45228563	chr2:45228544-45228563	0	AAGCTTGCTAGGATTTGCTT	2	2	0	AC2	-	.
chr2	45230403	45230427	chr2:45230403-45230427	0	AAAATTGTCTTCCACAAACTGGTCC	1	2	5	AB3	-	.
chr2	45230819	45230842	chr2:45230819-45230842	0	CAACATGTCAGCAGGGCCATGCTT	1	3	4	CCD2	-	.
chr2	45233244	45233263	chr2:45233244-45233263	0	AGACAAGCTCCGTCAAGTTC	3	2	0	CD	2.0	.
chr2	45233588	45233608	chr2:45233588-45233608	0	TAACTTTCTCAAAACATGCTT	1	2	1	AC1	-	.
chr2	45234599	45234619	chr2:45234599-45234619	0	TGACAAACTCATGGCAAGTCT	1	3	1	ACC2	-	.
chr2	45234679	45234700	chr2:45234679-45234700	0	CAGGATGCCTGTTGACATGTTT	2	3	2	ACC1	1.0	.
chr2	45235242	45235264	chr2:45235242-45235264	0	AATCATATTTTGTGAACATGTTT	2	2	3	AD1	-	.
chr2	45236873	45236897	chr2:45236873-45236897	0	TACCATGCTTCTTTAGGACTAGCTG	1	3	5	CCD1	2.0	.
chr2	45237654	45237680	chr2:45237654-45237680	0	GTTCTAGCCCAGCCAGGGGGCTTGCTC	1	2	7	DD4	-	.
chr2	45241513	45241532	chr2:45241513-45241532	0	CAGATAGTTAGAACAAGCTT	3	3	0	ACC1	-	.
chr2	45241963	45241988	chr2:45241963-45241988	0	ATACTAGGTCATTCACAGACTTGTCT	1	2	6	DD1	1.0	.
chr2	45242260	45242284	chr2:45242260-45242284	0	AAACAAGTCCAGCTCCGACTAACTC	1	2	5	AC1	-	dELS,CTCF-bound
chr2	45244975	45244997	chr2:45244975-45244997	0	AGAAAATTTTGAAAAACAAGTTC	1	2	3	AA1	-	.
chr2	45247221	45247240	chr2:45247221-45247240	0	TTGTTTGTCTGAGCAAGCCT	2	3	0	ACD1	-	.
chr2	45251043	45251071	chr2:45251043-45251071	0	GAAAAAGTCTCAAACCACAGAGCATACCT	1	2	9	AA2	1.0	.
chr2	45254872	45254898	chr2:45254872-45254898	0	AGAGATGTCTGTATTCTAACCAAGTTC	1	2	7	AD2	-	.
chr2	45255775	45255804	chr2:45255775-45255804	0	CGGCTATCTTGTTGTTCCTTAAACATGCCA	1	3	10	ACC2	2.0	.
chr2	45257162	45257182	chr2:45257162-45257182	0	AGGAATGTCTGGGTCTAGTCC	1	2	1	AD2	-	dELS
chr2	45257265	45257295	chr2:45257265-45257295	0	GGGCAAGTTCTTACTATGCCAGGGCTTCCTC	1	1	11	A1	1.0	dELS
chr2	45258420	45258440	chr2:45258420-45258440	0	GAGCATGCCCCTAACAGGCTG	2	3	1	BCC1	1.0	dELS,CTCF-bound
chr2	45259055	45259074	chr2:45259055-45259074	0	AGGCTTCCTCATGCTTGTCT	2	2	0	AD2	-	.
chr2	45260228	45260253	chr2:45260228-45260253	0	GAGCAATTTCAAATAAACGCAAGTCT	1	2	6	AD2	1.0	.
chr2	45261949	45261977	chr2:45261949-45261977	0	GAACTTGATTCTCCTTCCGAAGCATGCAC	1	2	9	DD2	1.0	.
chr2	45263698	45263724	chr2:45263698-45263724	0	TGGAAAGCCTGAGCATAGAGCAAGTTC	1	2	7	AC3	1.0	.
chr2	45265547	45265576	chr2:45265547-45265576	0	GAAAATGTTTGAAACACAAAAAGGATGCTT	1	2	10	AA2	-	.
chr2	45267358	45267380	chr2:45267358-45267380	0	GAACATGCCCAGTTAGCCTGCTG	1	3	3	BCC2	-	dELS
chr2	45268101	45268127	chr2:45268101-45268127	0	AAAGTAGCCCTTGGCGGAAACATGCTA	1	2	7	AC2	-	.
chr2	45270010	45270031	chr2:45270010-45270031	0	AGAGTTGCTCACAGACATGCAC	1	2	2	AD3	-	.
chr2	45270306	45270326	chr2:45270306-45270326	0	TGACAAGTTACAAAATAGTTC	1	3	1	ACC2	-	.
chr2	45272240	45272268	chr2:45272240-45272268	0	GTGCACGCCTGAGGGCAGGGAGCAAGCTT	1	2	9	BD1	2.0	.
chr2	45275000	45275023	chr2:45275000-45275023	0	AGGCCTGTCCTATGAGACAAGTTG	1	2	4	BC2	-	.
chr2	45280477	45280499	chr2:45280477-45280499	0	GAACTTGTTCTGTGGGCAACTCT	1	1	3	A1	-	.
chr2	45282054	45282074	chr2:45282054-45282074	0	GGGCATTCCCTAAACTTTTTT	1	2	1	AA2	-	.
chr2	45283922	45283947	chr2:45283922-45283947	0	GTGTAAGTCCCCTGGAGGGCTTGTTA	1	3	6	ACD1	1.0	dELS,CTCF-bound
chr2	45285046	45285072	chr2:45285046-45285072	0	GGTCAAGTTTCTCAAATGGTCTTGCCT	1	2	7	DD2	1.0	.
chr2	45286750	45286769	chr2:45286750-45286769	0	GAACAAGCACAGGCTAGCTT	2	1	0	D2	-	.
chr2	45287137	45287166	chr2:45287137-45287166	0	CAACTTGCTAGCACGTAGAGAGAGATGCCT	1	3	10	ACC2	-	.
chr2	45290001	45290024	chr2:45290001-45290024	0	GAACAAGCTCCCTTGGGCCTTTCC	1	2	4	AB1	2.0	.
chr2	45290800	45290827	chr2:45290800-45290827	0	AAGAATGCTTTCTTGGCCAAGCATGGTC	1	2	8	AD3	2.0	.
chr2	45296549	45296578	chr2:45296549-45296578	0	TTGGAAGTCTTTAAGAAACAGGACTAGCTC	1	3	10	ACD1	-	.
chr2	45297219	45297249	chr2:45297219-45297249	0	AAAATAGCTGGTTAAAATTGAAGGCATGTTG	1	3	11	ACC1	-	.
chr2	45298135	45298163	chr2:45298135-45298163	0	CAGCAAGTTCTATGCTGTGTGACAAGTAT	1	3	9	CCD1	-	.
chr2	45298251	45298278	chr2:45298251-45298278	0	AAACTTCTTTGAGGCCTGAAACTATCTT	1	2	8	AA2	2.0	.
chr2	45298384	45298404	chr2:45298384-45298404	0	AGAGATGTTTTGGGGAAGTTT	1	2	1	AA2	-	.
chr2	45301375	45301394	chr2:45301375-45301394	0	AGACAAGCCCAGGCCAGCCA	2	2	0	BC1	1.0	.
chr2	45302958	45302982	chr2:45302958-45302982	0	GAGCTAGTCCATGTGAAGCTTCTGG	1	3	5	ACD2	1.0	.
chr2	45303575	45303597	chr2:45303575-45303597	0	ACCCTAGTTTGACAGGCATGCCA	1	3	3	CDD2	1.0	.
chr2	45305636	45305663	chr2:45305636-45305663	0	GGGCATGTCTCAACACACAAGGCTGCCT	2	2	8	AB1	-	.
chr2	45308021	45308046	chr2:45308021-45308046	0	GGACAATTCTTAAAGGATGCAAGCCT	1	2	6	AD2	1.0	.
chr2	45313605	45313632	chr2:45313605-45313632	0	TGCAAAGTTTTTAAAGTGGAGCTTGCCT	1	3	8	ACD1	-	.
chr2	45314666	45314687	chr2:45314666-45314687	0	AGACAACTTTCTGGAGAAGTTT	1	2	2	AA2	-	.
chr2	45315502	45315523	chr2:45315502-45315523	0	GAACTGTCTCCCAAACTTGCTC	1	2	2	AB1	2.0	dELS
chr2	45315672	45315701	chr2:45315672-45315701	0	CAGCAAGCCTGGCCTCACCGGGAGTAGCTC	1	2	10	AC2	1.0	.
chr2	45316591	45316619	chr2:45316591-45316619	0	TGGCAAGCCGCTGGCTCCCAGAAATGTTT	1	3	9	ACC2	1.0	.
chr2	45318009	45318039	chr2:45318009-45318039	0	AGAATTGCCCACTGCAATCACAAACATCCTT	1	2	11	AA2	1.0	.
chr2	45318864	45318890	chr2:45318864-45318890	0	AAACATGTCAGTGTGTTTAACATGTTA	1	3	7	CCC	-	.
chr2	45319102	45319130	chr2:45319102-45319130	0	GGGTTTGTCCACCTTGCAAAGGCCAGTCT	1	2	9	AB2	-	.
chr2	45320800	45320829	chr2:45320800-45320829	0	AAACTTGTTTTTTGTTTTTAGTATATGTCT	2	2	10	AD1	1.0	.
chr2	45326074	45326102	chr2:45326074-45326102	0	AGGAATGGTTTTAAGGATTGAACAAGCTT	2	2	9	AD1	-	.
chr2	45331448	45331469	chr2:45331448-45331469	0	AAAGCTGCCCTCAAACATGCCC	3	2	2	AB4	2.0	dELS
chr2	45331975	45331995	chr2:45331975-45331995	0	AGATAAGCCTCAGAGAAGCTC	1	2	1	AA2	1.0	.
chr2	45332639	45332670	chr2:45332639-45332670	0	TAGGTAGTCCTGCCTCTGTCTTCAGCATGCTC	1	3	12	ACC1	-	dELS
chr2	45336076	45336105	chr2:45336076-45336105	0	GGGCAAGCTGGAGGACCCCTACACTAGTTG	1	3	10	CCD2	1.0	.
chr2	45336919	45336939	chr2:45336919-45336939	0	TGACATGCTGGGAACATTTTT	2	3	1	ACC1	-	.
chr2	45340030	45340057	chr2:45340030-45340057	0	AGGCATTTGCTGAACAAGGAGCAAGTTT	2	2	8	AD1	1.0	.
chr2	45340988	45341011	chr2:45340988-45341011	0	AAAAATGGCTGGTAAGGCAAGTCC	2	2	4	AD1	1.0	dELS
chr2	45341557	45341589	chr2:45341557-45341589	0	AGAATTGCTTGAGAGAGCCCACTCAACTTGTTT	1	2	13	AC2	-	.
chr2	45344340	45344364	chr2:45344340-45344364	0	CCACATGTTCAGGAGTGGCTTGCTC	1	3	5	CCD1	-	dELS
chr2	45346655	45346676	chr2:45346655-45346676	0	GGGCAAGTTGTTAAACATCTCT	1	2	2	AC2	-	dELS
chr2	45346875	45346900	chr2:45346875-45346900	0	TGGGTAGCTTTTAAGTTAACTTGTTT	1	3	6	ACC1	-	.
chr2	45347948	45347968	chr2:45347948-45347968	0	ATGCTTGCTCCTGGCTTGCTT	1	2	1	CD	-	.
chr2	45348614	45348644	chr2:45348614-45348644	0	GCGCATGTCCCACAAGAAAGAGAAAAAGCTT	1	2	11	AD2	-	.
chr2	45350038	45350066	chr2:45350038-45350066	0	AGAAATGTCTGGCTTTTAGAAACTATTTC	1	2	9	AA2	2.0	.
chr2	45351577	45351607	chr2:45351577-45351607	0	GGGCTTGTCCTTTTTTTCTTGGGATATACTT	2	2	11	AA1	-	.
chr2	45353472	45353492	chr2:45353472-45353492	0	AAGATGGCCCAGAGCATGCTT	2	2	1	AB1	-	.
chr2	45358251	45358272	chr2:45358251-45358272	0	AAACATGTGTGCTGGCTTGTTT	2	2	2	CD	-	.
chr2	45360241	45360261	chr2:45360241-45360261	0	GGGCTAGTTATGAACATATCC	1	2	1	AC2	1.0	.
chr2	45361601	45361629	chr2:45361601-45361629	0	ATGCATGCTCTTATTCATCAAAAAAGCTC	1	2	9	AD2	-	.
chr2	45362711	45362731	chr2:45362711-45362731	0	GGACAAATTGTTGACAAGCCC	1	3	1	ACC2	-	.
chr2	45367305	45367331	chr2:45367305-45367331	0	AGACATGCCAAAAGATAGGACCAGTTG	1	3	7	BCC2	-	.
chr2	45368089	45368120	chr2:45368089-45368120	0	CAACTAGTTCCAACTGGACCACGGAAAAGTTA	1	3	12	ACC2	1.0	.
chr2	45371518	45371537	chr2:45371518-45371537	0	GGGCATGCTGGCACATGCCT	4	2	0	CD	-	.
chr2	45372269	45372298	chr2:45372269-45372298	0	AAACATGTATTATTCACATGAAGCAAACTT	1	2	10	AD2	1.0	.
chr2	45373145	45373166	chr2:45373145-45373166	0	GAACTTGTCTAAAAGAATTCTT	2	2	2	AA1	-	.
chr2	45374025	45374045	chr2:45374025-45374045	0	AGGCTTGCCATGGGAAAGCCT	1	2	1	AC2	-	.
chr2	45374607	45374626	chr2:45374607-45374626	0	GAACATGTATGGACTTTTTT	3	2	0	AD2	2.0	.
chr2	45375072	45375101	chr2:45375072-45375101	0	ATGCTAGCTTAATGTTTATATGGCAAGCCT	1	2	10	CD	1.0	.
chr2	45379494	45379519	chr2:45379494-45379519	0	GAGCAAGATTGTGCAAGGGAAAGTTT	1	2	6	AD2	2.0	.
chr2	45380258	45380280	chr2:45380258-45380280	0	GGACTGGTTTATGAAGCTCGCTC	1	2	3	BB2	2.0	.
chr2	45381187	45381216	chr2:45381187-45381216	0	GAACTTGATTTAGTCTGGGAGAAAATGCCC	1	2	10	AD2	-	.
chr2	45388942	45388961	chr2:45388942-45388961	0	AGACAATCCCATACAAGTCC	2	2	0	AD2	-	.
chr2	45389743	45389767	chr2:45389743-45389767	0	ACGCTTGCCTTCAGAGAACATGCAT	1	2	5	DD3	1.0	.
chr2	45390693	45390712	chr2:45390693-45390712	0	TGACTTGTTAAAGCTATCCT	3	3	0	ACC1	-	dELS
chr2	45396364	45396389	chr2:45396364-45396389	0	ATACATGCTTTTAAATAGACAATTCT	1	2	6	AD3	-	.
chr2	45396664	45396691	chr2:45396664-45396691	0	AAACTTGTTATAAGTGCAGGGCTTTTCC	1	2	8	AC2	1.0	.
chr2	45396704	45396727	chr2:45396704-45396727	0	AGAAAAGTCTTGTAAGGCTTTTCC	1	2	4	AA2	-	.
chr2	45400219	45400251	chr2:45400219-45400251	0	AGACAAGCTAAGATTAAAATCCATAGCTAGGCT	1	3	13	CCD1	-	.
chr2	45401504	45401529	chr2:45401504-45401529	0	AGGCAAGTCCAAGTTCAGAAAACTTC	1	2	6	AA1	2.0	.
chr2	45401605	45401626	chr2:45401605-45401626	0	GGATTTCTTTTCAGGCAAGTTT	1	2	2	AA1	-	.
chr2	45407009	45407037	chr2:45407009-45407037	0	AAGCTAGCTTTTTCATTGTAGCCTAGTTA	1	2	9	CD	-	.
chr2	45407194	45407220	chr2:45407194-45407220	0	AAACATGATGATGCTTCTAACATGCTT	1	3	7	CCD2	-	.
chr2	45407276	45407295	chr2:45407276-45407295	0	AAGCTAGCCTGAGCTATATT	3	2	0	AD4	-	.
chr2	45409652	45409678	chr2:45409652-45409678	0	GAACTAGTAAGTTAATTTAACAAGTCT	1	3	7	CCD2	-	.
chr2	45412628	45412656	chr2:45412628-45412656	0	AAACTTCCCTTCTACTCAAAAACTTCCCC	1	2	9	AA2	-	.
chr2	45416581	45416600	chr2:45416581-45416600	0	AAGCAAGTTTCAAATAGTTG	2	3	0	ACC2	1.0	.
chr2	45417647	45417669	chr2:45417647-45417669	0	TAAGAAGTTTATCTAACAAGCTT	1	3	3	ACC1	1.0	.
chr2	45421090	45421120	chr2:45421090-45421120	0	AGTCATGTCTCTAGGATTAGCAACCAAGTTC	1	2	11	DD2	1.0	.
chr2	45423070	45423091	chr2:45423070-45423091	0	AAGCTTGATTTAAAACATGGTT	2	2	2	DD2	1.0	.
chr2	45424950	45424975	chr2:45424950-45424975	0	GCACTAGCTTGAAGAAAAGCTAACTT	1	2	6	AD3	-	.
chr2	45427044	45427072	chr2:45427044-45427072	0	AAACTACTCCGAGCTAAAGAGGCATGTTC	1	1	9	A2	-	.
chr2	45427847	45427878	chr2:45427847-45427878	0	AAGCAAGTTCTTAGAGACCTACAAAGAAACTT	1	2	12	AA1	1.0	.
chr2	45429125	45429151	chr2:45429125-45429151	0	TAACAAGTTCTGAAATTGAGCTAGTAA	1	3	7	CCD1	1.0	.
chr2	45435285	45435305	chr2:45435285-45435305	0	GAATAAGCCTCAAAATTGCCC	1	2	1	AA2	-	.
chr2	45440101	45440125	chr2:45440101-45440125	0	AAGCTTGCTAGTTAGCTGCTTGTTT	1	3	5	CCD2	1.0	dELS,CTCF-bound
chr2	45442161	45442187	chr2:45442161-45442187	0	TGACATGTCAGCTCCCAGGTCAAGCCT	1	3	7	CCD2	1.0	dELS
chr2	45443037	45443063	chr2:45443037-45443063	0	AAATAAGGCTGGAGAGTAGACAAGCTC	1	2	7	AD1	-	.
chr2	45443496	45443519	chr2:45443496-45443519	0	AGACATGTTAAGTTTGAGAAGCCT	1	3	4	ACC2	-	.
chr2	45444524	45444543	chr2:45444524-45444543	0	GGGTAAGTTTAAAATAGCTT	1	2	0	AA2	-	.
chr2	45444867	45444895	chr2:45444867-45444895	0	AGGCAACCTTCTGGCATGAAAGTAAGCCT	1	2	9	AA2	1.0	dELS,CTCF-bound
chr2	45449169	45449193	chr2:45449169-45449193	0	AAACATGTTTATGCATAACAATTTA	1	3	5	ACC1	-	.
chr2	45449221	45449250	chr2:45449221-45449250	0	GAACTAGTCAAAACAAAGCAGGACATTTTG	1	3	10	ACC1	-	.
chr2	45455825	45455855	chr2:45455825-45455855	0	CAGCAAATTTTCTTTCCAAAAGAGCATGTCA	1	3	11	ACC2	2.0	.
chr2	45456137	45456163	chr2:45456137-45456163	0	AAGCTTGTTTAACTGAAAGACTTCTGC	1	2	7	AD4	-	dELS
chr2	45456546	45456574	chr2:45456546-45456574	0	AGACTTGCTAATACATAATGGGCATTTTG	1	3	9	ACC1	-	.
chr2	45461530	45461552	chr2:45461530-45461552	0	AAACTCGTTAGACAGACAAGTCC	1	2	3	BC1	-	.
chr2	45465277	45465296	chr2:45465277-45465296	0	AAAAAAGTCTGTACATGTTC	3	2	0	AD2	-	.
chr2	45472711	45472742	chr2:45472711-45472742	0	GAATTTGTCTCATCTAATTTTTAGAAAAGTTT	1	2	12	AA2	-	.
chr2	45473830	45473862	chr2:45473830-45473862	0	AGACTTGTCTGTCTTCAGTTCAGGAAAATTTCC	2	2	13	AA1	-	.
chr2	45475096	45475119	chr2:45475096-45475119	0	AGGCATCTCAAACTTAACATGTCT	1	3	4	ACC2	1.0	.
chr2	45477288	45477313	chr2:45477288-45477313	0	AGGCATTCTTGAACACAAAGTAGTTT	1	2	6	AA2	1.0	.
chr2	45478442	45478467	chr2:45478442-45478467	0	ACAATAGCTCCTTGCAAAGCAAGCTT	1	2	6	AD4	-	.
chr2	45478899	45478923	chr2:45478899-45478923	0	CGGCAACCCTGAGTTGGGCAAGTCT	1	2	5	AC1	-	.
chr2	45479307	45479329	chr2:45479307-45479329	0	AAGCTTATTCAAAAGACATGTTG	1	2	3	AC2	3.0	.
chr2	45479593	45479623	chr2:45479593-45479623	0	AGAAAAGTCTGAAAACAGCAAAGGCTGGTTT	1	2	11	AB3	-	.
chr2	45482311	45482343	chr2:45482311-45482343	0	ATGATTGTCTACCTAGAAAACCTAAGCAAGTCA	1	3	13	ACD1	-	.
chr2	45484251	45484274	chr2:45484251-45484274	0	AGGCTTGTCAACTATGGCTTACTT	1	3	4	ACC1	1.0	DNase-H3K4me3,CTCF-bound
chr2	45485065	45485097	chr2:45485065-45485097	0	GTACCTGTTTTCAATTTTTCTGGAGACATGCCT	2	2	13	BD4	2.0	DNase-H3K4me3,CTCF-bound
chr2	45487429	45487457	chr2:45487429-45487457	0	AAGCAAGCTGTTTTAAGCAAAACATGATC	1	2	9	CD	1.0	.
chr2	45492299	45492324	chr2:45492299-45492324	0	AAACTAGGTTTTCAAAAAACTTTTCT	1	2	6	AD2	-	.
chr2	45493165	45493185	chr2:45493165-45493185	0	AAACATTCTTCCAACTTGTCA	1	3	1	ACC2	1.0	.
chr2	45494887	45494907	chr2:45494887-45494907	0	GGACAAGTTAGAAGCAATTCT	1	2	1	AC2	-	dELS,CTCF-bound
chr2	45496107	45496133	chr2:45496107-45496133	0	AAGTTTGCTTAACAAAGGGAAAAGTTT	1	2	7	AA2	1.0	.
chr2	45503690	45503720	chr2:45503690-45503720	0	AAACATACTTCAACAAATGTAAAATATGTTT	1	2	11	AA2	-	.
chr2	45505930	45505961	chr2:45505930-45505961	0	AAGAAAGCTTTGGAGGCTTTTAAAAGTTGTTT	1	2	12	AA2	4.0	.
chr2	45508084	45508105	chr2:45508084-45508105	0	AAACAAATTTAGAAGGTTGTTC	1	2	2	AA2	2.0	.
chr2	45508880	45508899	chr2:45508880-45508899	0	AGGCATTCTTAGACAATTTT	1	2	0	AA2	-	.
chr2	45512115	45512147	chr2:45512115-45512147	0	CAACATGCTTTTGTCAAGATATGAGTCTTGCCA	1	3	13	CCD2	1.0	.
chr2	45513178	45513203	chr2:45513178-45513203	0	GAACATATCCATAGGATAGCATGCCA	1	3	6	ACC2	-	.
chr2	45513849	45513869	chr2:45513849-45513869	0	AAGGATGCTAAAGACAAGTTT	1	2	1	AC1	1.0	.
chr2	45515519	45515543	chr2:45515519-45515543	0	AAACTTGCCCAAAGTCAGCCAGCTA	1	3	5	BCC2	-	.
chr2	45515922	45515944	chr2:45515922-45515944	0	TGACAAGTCCCACAGACACACTC	1	3	3	ABC2	-	.
chr2	45516950	45516979	chr2:45516950-45516979	0	AAACATGTCCTGCACCCATGGAGCTTACAT	1	2	10	AD4	1.0	.
chr2	45517506	45517526	chr2:45517506-45517526	0	TGACAAGTTCTGACCAAGTCT	1	2	1	CD	-	.
chr2	45517818	45517844	chr2:45517818-45517844	0	GATCTTGTCTGTACCAAAAACATTTTT	1	2	7	AD3	-	.
chr2	45529834	45529854	chr2:45529834-45529854	0	AGACTTCCTCAAAGCATTTCT	1	2	1	AA2	-	.
chr2	45530295	45530315	chr2:45530295-45530315	0	AATCAAGCTTTGGACTAGCCT	1	1	1	D1	-	.
chr2	45532097	45532117	chr2:45532097-45532117	0	GAACATGTTCTTAACTTCTCA	2	3	1	ACC1	-	.
chr2	45532519	45532539	chr2:45532519-45532539	0	AGGCAAGTTTTAAAAGTGCTT	1	2	1	AB1	1.0	.
chr2	45535102	45535124	chr2:45535102-45535124	0	AAGCATGTCTCCAAATCTTGACT	1	2	3	DD1	1.0	.
chr2	45535589	45535621	chr2:45535589-45535621	0	GTACAAGTCCACCCAGAACTCCAGAAAATGTTT	1	2	13	AD2	-	.
chr2	45536251	45536278	chr2:45536251-45536278	0	AAACTTGGTTTGGCAAAGAAACTTTCTT	1	2	8	AD2	-	.
chr2	45536339	45536370	chr2:45536339-45536370	0	AAACATACTTGATAGAATACTTAAGCAATTTT	1	2	12	AA2	1.0	.
chr2	45536393	45536412	chr2:45536393-45536412	0	AGACTTGTTCTAGCAAACCA	3	3	0	ACC1	1.0	.
chr2	45541402	45541422	chr2:45541402-45541422	0	GGGCATGTTTCAGCCCTGTTT	2	2	1	BD1	-	.
chr2	45541896	45541916	chr2:45541896-45541916	0	GGGCATGTCTGGAAAAAGTAC	2	2	1	AD1	1.0	.
chr2	45542014	45542043	chr2:45542014-45542043	0	AGACCTGCCCCTTGCTGCACAGGAATGTCT	1	2	10	AB2	1.0	.
chr2	45543928	45543950	chr2:45543928-45543950	0	AGACTACCATCCAAAGCAAGTCT	1	2	3	AD1	-	.
chr2	45546859	45546885	chr2:45546859-45546885	0	TGACAAACTGAATTTCAAGGCATGCTT	1	3	7	ACC2	-	.
chr2	45547682	45547713	chr2:45547682-45547713	0	AAGCAAGTTGTAACAGAAAAGGAGACTGGCTT	1	2	12	BC2	1.0	.
chr2	45549508	45549538	chr2:45549508-45549538	0	AAAGATGTGCCTAATGTATGAGAACAAGCTT	2	2	11	AD1	-	.
chr2	45551468	45551488	chr2:45551468-45551488	0	AAGCAATTCTGAAGCAAGTCT	1	1	1	A2	-	.
chr2	45552854	45552883	chr2:45552854-45552883	0	GGTCAAGTCCAGCAAAAGAGAAACAAGCCC	1	1	10	D1	1.0	.
chr2	45555185	45555204	chr2:45555185-45555204	0	AGACTAGTCTGGGCAACATA	2	3	0	ACD2	-	dELS
chr2	45557533	45557553	chr2:45557533-45557553	0	GAGGATGCCTCAATCATGCCC	1	2	1	AD2	-	.
chr2	45558019	45558046	chr2:45558019-45558046	0	AGACAGGCTCTCTCCACTGGGCTTTCTT	1	2	8	AB2	-	.
chr2	45560380	45560412	chr2:45560380-45560412	0	GAAATTGTCTTTGTGATTTACTAAAACATTTCT	1	2	13	AA2	2.0	.
chr2	45561211	45561243	chr2:45561211-45561243	0	TAAATTGTCTTTTTAACTTAGTAAGACATGTTC	1	2	13	AC3	-	.
chr2	45562547	45562573	chr2:45562547-45562573	0	AAAAATGTTCACGTAATAGACATCTTT	1	2	7	AA2	1.0	.
chr2	45565104	45565136	chr2:45565104-45565136	0	TGGCATGTTTTGTGGAAACTGGTGAACTAATTT	1	2	13	AC2	-	.
chr2	45566564	45566584	chr2:45566564-45566584	0	AAAAATGTCCTAAAATTGCTT	1	2	1	AA2	-	.
chr2	45567042	45567061	chr2:45567042-45567061	0	AAACAAGCTTAGAATAATTC	1	2	0	AA1	-	.
chr2	45570823	45570844	chr2:45570823-45570844	0	GAACTGACTCAAGGGCTTGTCT	1	2	2	AB1	1.0	pELS
chr2	45570862	45570887	chr2:45570862-45570887	0	GAACTTACTCAGGACAGAAGAAGCCT	1	2	6	AA2	-	pELS
chr2	45571051	45571071	chr2:45571051-45571071	0	GGGCATGCTGAGGGCTAGGTG	2	3	1	CCD1	3.0	pELS,CTCF-bound
chr2	45573307	45573332	chr2:45573307-45573332	0	AGAGATGACTGGATACAAACATGTCT	2	2	6	AD1	2.0	.
chr2	45573965	45573991	chr2:45573965-45573991	0	GAACAAACCTCTAGCAGAAACCTGTCT	1	2	7	AB2	-	.
chr2	45574282	45574304	chr2:45574282-45574304	0	CAACATGTTTAAAAAGCAATGCC	1	3	3	ACD2	-	.
chr2	45574871	45574899	chr2:45574871-45574899	0	TAGCTTCCCTTTGTAACAAAAACAAGTCT	1	2	9	AC1	-	.
chr2	45577114	45577134	chr2:45577114-45577134	0	GGAAATGCCTTGAGCTACTTC	1	2	1	AA2	2.0	.
chr2	45577242	45577271	chr2:45577242-45577271	0	AGGAAAGTCTTCTGTGTTTTGAAAAAGCTC	1	2	10	AA2	-	.
chr2	45580067	45580097	chr2:45580067-45580097	0	AAACTAGGTTACAAAATTAGAGGACATGCTG	1	2	11	CD	-	.
chr2	45580154	45580173	chr2:45580154-45580173	0	AAACTAATTTGAAAATGCTT	1	2	0	AA2	1.0	.
chr2	45580293	45580316	chr2:45580293-45580316	0	AAGCAAGCTCCTTTAAAAGTGTTC	1	2	4	AB1	1.0	.
chr2	45581853	45581876	chr2:45581853-45581876	0	AAACTTTCTTTTCAAAGCTACCTC	1	2	4	AA2	-	.
chr2	45582663	45582685	chr2:45582663-45582685	0	AAGTAACCCCTTCAAGCTAGCTT	1	2	3	AA1	-	.
chr2	45584011	45584038	chr2:45584011-45584038	0	AAGCTTTTCTTGCTTGTGAGGCTTTCTC	1	2	8	AA2	2.0	.
chr2	45584518	45584540	chr2:45584518-45584540	0	CAGAAAGCTTGTCAAGCTTGTTA	1	3	3	ACC1	1.0	.
chr2	45588896	45588915	chr2:45588896-45588915	0	AAACTAGTTTGAGACAGTTT	3	2	0	AB1	-	.
chr2	45590336	45590368	chr2:45590336-45590368	0	AAACAAATCCCCTTCCTGCCTGGGGACTAGACT	1	2	13	AD2	1.0	.
chr2	45591856	45591877	chr2:45591856-45591877	0	AAGCAACTTCCCGGACATGCAC	1	2	2	AD2	-	.
chr2	45593926	45593948	chr2:45593926-45593948	0	GGTAATGTTCTGGAAGCTTGTTG	1	3	3	ACD1	-	.
chr2	45594504	45594528	chr2:45594504-45594528	0	AAATAACTTTAACAAAAACTAGTTT	1	2	5	AA1	-	.
chr2	45595154	45595174	chr2:45595154-45595174	0	TGACAAGCCTAAAACTAAATC	1	3	1	ACD2	-	.
chr2	45596870	45596895	chr2:45596870-45596895	0	AGACATCTTCTGGCCCAGAAATGCCC	1	2	6	AA2	1.0	.
chr2	45600103	45600131	chr2:45600103-45600131	0	AGGCATCTTTGTGGTGATGGAACTTTTCT	1	2	9	AA2	-	.
chr2	45601521	45601542	chr2:45601521-45601542	0	GAGCAAGTCACTTAACATCTTT	2	3	2	ACC1	-	.
chr2	45601950	45601978	chr2:45601950-45601978	0	GGGCATTCTTCTTCACCCGAGGCATCCTC	1	2	9	AA2	1.0	.
chr2	45605007	45605035	chr2:45605007-45605035	0	AAGATAGCCCCCACAACAAAGAATTGTCT	1	2	9	AA2	1.0	.
chr2	45606840	45606869	chr2:45606840-45606869	0	TGACATGTTTGGAACCCTTTAAACAAGTTT	2	1	10	C1	1.0	.
chr2	45610315	45610347	chr2:45610315-45610347	0	GGACAATTTCTTAAGAAGCACCTAAACAAGTTT	1	1	13	A2	1.0	pELS,CTCF-bound
chr2	45610943	45610962	chr2:45610943-45610962	0	AGGCTTGCCCAGGCTTTTCT	3	1	0	A1	-	pELS,CTCF-bound
chr2	45613092	45613122	chr2:45613092-45613122	0	AAACATGTTTTGGATTTGATGGAGGTTGTTT	1	1	11	A2	-	.
chr2	45614020	45614046	chr2:45614020-45614046	0	AAACATGTCTAAAGTAAAAACAAATTT	2	1	7	A1	1.0	.
chr2	45616216	45616240	chr2:45616216-45616240	0	AAACTATCCTGCAAAGTGCTTGCTT	1	2	5	AD2	-	.
chr2	45618468	45618489	chr2:45618468-45618489	0	GGGCTTACCCTTAAACATGCCC	1	1	2	A2	-	.
chr2	45622131	45622159	chr2:45622131-45622159	0	AGAAAAGCCACAGGGAAACAGGCAAGCCA	1	3	9	ACC1	-	.
chr2	45622422	45622445	chr2:45622422-45622445	0	AAACAAGCCACAAAAAAATTGTTC	1	2	4	AC2	-	.
chr2	45626292	45626317	chr2:45626292-45626317	0	CAACATGCCTTTCCAGAGACAGCCTT	1	3	6	ABC2	3.0	.
chr2	45627888	45627916	chr2:45627888-45627916	0	CAGCAAGCCCATGCCCTCTGAATTAGCTT	1	2	9	AC2	1.0	.
chr2	45628593	45628625	chr2:45628593-45628625	0	GGAAAGGTCTCACTGTGTTACCCAGGCTAGTCT	1	2	13	AB1	1.0	.
chr2	45631084	45631113	chr2:45631084-45631113	0	GGGCATGGTTAAATTACTTGGAAATAGTTT	1	2	10	AD2	1.0	.
chr2	45633962	45633987	chr2:45633962-45633987	0	TAACATGTTTATTTTAAAACATATGT	1	3	6	ACD2	-	.
chr2	45634831	45634852	chr2:45634831-45634852	0	AAACAAGTCTCAAAGGTTACCT	1	2	2	AA1	1.0	.
chr2	45635784	45635810	chr2:45635784-45635810	0	GCGCATGCCTGTAATCCCAGCTAGTTG	1	3	7	CCD1	2.0	.
chr2	45637135	45637157	chr2:45637135-45637157	0	AGACTAGCCTGGCCAACATGGTG	1	3	3	CCD1	-	.
chr2	45637846	45637874	chr2:45637846-45637874	0	GGACAAGGTTGGTCATAGGAGGGAAGCCT	1	2	9	AD2	-	.
chr2	45639974	45640002	chr2:45639974-45640002	0	GGACAAGGTTGGTCATAGGAGGGAAGCCT	1	2	9	AD2	2.0	.
chr2	45640801	45640833	chr2:45640801-45640833	0	GACCTGGCCCATAACACCCTCCCAGACTTGCTC	1	2	13	BD1	-	.
chr2	45647197	45647220	chr2:45647197-45647220	0	CAGCAAGCTCGATAGGGCTGCCTC	1	3	4	ABC2	-	.
chr2	45651847	45651873	chr2:45651847-45651873	1	AGACTTGCTCCAAACACGGACATCCCC	2	1	7	A1	-	.
chr2	45653761	45653780	chr2:45653761-45653780	0	AGGGAAGCTCCAACAAGCCA	3	3	0	ACC1	2.0	dELS,CTCF-bound
chr2	45654320	45654342	chr2:45654320-45654342	0	AAGCATGCAGTGGGAACTTGTTT	1	2	3	CD	-	dELS
chr2	45654389	45654419	chr2:45654389-45654419	0	AGGCCAGATCATCTAGTGCACAGGCAAGTTT	1	2	11	BD1	-	dELS
chr2	45654522	45654552	chr2:45654522-45654552	0	TGGCTTGTCTGATGGGGAGCCGAGCCTGCCC	1	2	11	BC2	1.0	.
chr2	45654827	45654856	chr2:45654827-45654856	0	TGACTGGCCCCTGGAAATGGAGACAAGTTG	1	3	10	BCC2	1.0	.
chr2	45655246	45655271	chr2:45655246-45655271	0	AAGCTTGTCTAACCCATGGCCTGTTA	1	3	6	BCC2	-	.
chr2	45656085	45656115	chr2:45656085-45656115	0	GGACAAGGTTTCCCAAATTTAAGACTTTTTT	1	2	11	AD2	-	.
chr2	45656458	45656479	chr2:45656458-45656479	0	GAGGTTGCTTTAGAGAAAGCTC	1	2	2	AA2	1.0	.
chr2	45656772	45656802	chr2:45656772-45656802	0	AGGCTTGCTTTGAGAAACATTGGGCTAGAAT	1	2	11	DD4	-	.
chr2	45656845	45656868	chr2:45656845-45656868	0	AAGCATTTTTACATAGATATGTCC	1	2	4	AA2	1.0	.
chr2	45657601	45657632	chr2:45657601-45657632	0	AAGCTAGGTTTTCATATTCTCCAAAGTAGCTC	1	2	12	AD2	-	.
chr2	45660613	45660632	chr2:45660613-45660632	0	AAGCATGTTCAGACAAAGCT	4	2	0	AD4	-	.
chr2	45662658	45662688	chr2:45662658-45662688	0	AGCCTTGTCTCCCCTGCAAAAGGGCCAGCTC	1	2	11	BD2	-	.
chr2	45662742	45662764	chr2:45662742-45662764	0	AAGCTATTTTTGATAGCTTGCTT	1	2	3	AC2	1.0	.
chr2	45664264	45664292	chr2:45664264-45664292	0	GAGTTAGTCCTCGGTTTGAAATCTAGTTT	1	2	9	AD2	-	.
chr2	45664369	45664389	chr2:45664369-45664389	0	TAGCTACCTTATAGCAAGTTT	1	3	1	ACC2	-	.
chr2	45665712	45665744	chr2:45665712-45665744	0	AGATATGTCCTAGGTATTGCATGGGACATTCTT	1	2	13	AA2	2.0	.
chr2	45665856	45665881	chr2:45665856-45665881	0	AAACATGCCCAGGAATGGATCTGCTT	2	2	6	AB1	-	.
chr2	45670805	45670828	chr2:45670805-45670828	0	AGACTGGTTCTGAGAAACCTGCCT	1	2	4	BB2	-	dELS,CTCF-bound
chr2	45670828	45670852	chr2:45670828-45670852	0	TGACTACTCCTTAGTAAACAAGTCT	1	2	5	AC1	-	dELS,CTCF-bound
chr2	45671843	45671869	chr2:45671843-45671869	0	GGGATTGCTTGAGGTCAAGACCAGCCT	1	2	7	AB2	1.0	.
chr2	45673018	45673050	chr2:45673018-45673050	0	GAGCAAGTCCCTGTCTCTAATAAAAACAAACAA	1	3	13	ACD2	-	.
chr2	45673702	45673726	chr2:45673702-45673726	0	AGAAAAGCTTAGGTTGAACAAGTGT	1	2	5	AD3	-	.
chr2	45680775	45680794	chr2:45680775-45680794	0	TGGTTTGTCTCAACATGCTT	4	3	0	ACC1	-	dELS
chr2	45683661	45683683	chr2:45683661-45683683	0	TGGCAAGTTCAGAAGACATCTTC	1	2	3	AC2	-	.
chr2	45685589	45685608	chr2:45685589-45685608	0	AGACAAGCCTGAGCAACATG	2	3	0	ACD2	2.0	.
chr2	45689055	45689080	chr2:45689055-45689080	0	GGGCGTGCTTTGTTTAAAGCAAACCT	1	2	6	AB3	-	.
chr2	45689964	45689986	chr2:45689964-45689986	0	AGACTAGTTCCTTGGATATCCTT	2	2	3	AA1	-	.
chr2	45692293	45692318	chr2:45692293-45692318	0	GGCCATGTTCCCTCTGAAACATGTCG	1	2	6	CD	1.0	.
chr2	45693464	45693491	chr2:45693464-45693491	0	GGGCAAGGCCCAGGTTTAGGGAATGCCC	1	2	8	AD2	-	.
chr2	45693570	45693590	chr2:45693570-45693590	0	GGTCCTGTCTTGAGCTAGCTG	1	3	1	BCD1	-	.
chr2	45693962	45693990	chr2:45693962-45693990	0	AAAGAAGTCCGACTCGTGTGGAAATGTTT	1	2	9	AA2	-	.
chr2	45697113	45697142	chr2:45697113-45697142	0	GATGTTGTTCTAATACTTAGGAACATGCCT	1	2	10	AD4	-	.
chr2	45698150	45698176	chr2:45698150-45698176	0	GCACACGCTCATTTTGTGGGCAAGTTC	1	2	7	BD1	1.0	.
chr2	45698982	45699014	chr2:45698982-45699014	0	CATCTTGTTTTAAGACTCTTTATAAACTAGCCC	1	2	13	CD	-	.
chr2	45702327	45702354	chr2:45702327-45702354	0	ATACTAGTCCCAGCTCTTGGGCAAGCTA	1	2	8	CD	-	.
chr2	45704429	45704454	chr2:45704429-45704454	0	TAGCTACTCCAGGTAAAGACTAGTTC	1	2	6	AC1	3.0	.
chr2	45705639	45705667	chr2:45705639-45705667	0	GGGCTTGCTTTCCTTTTGTGGACTTGATG	1	2	9	CD	-	.
chr2	45707543	45707564	chr2:45707543-45707564	0	AAGCTGGTCCTGTGACTTGCTC	1	2	2	BC2	1.0	.
chr2	45711727	45711758	chr2:45711727-45711758	0	AAGCAATTCTGCCTCAGCCTCCCGACTAGCTG	1	3	12	ACC2	1.0	.
chr2	45713066	45713098	chr2:45713066-45713098	0	TGACTTGCAGTGCTGTCCTCCATAAGCTAGCTT	1	3	13	CCD2	-	.
chr2	45714288	45714312	chr2:45714288-45714312	0	TGGCTTGCCTTTTGGTGGCATGGTC	1	3	5	CCD1	-	.
chr2	45717680	45717699	chr2:45717680-45717699	0	AGGGATGTCCAGACTTTTTC	1	2	0	AA2	-	.
chr2	45718729	45718757	chr2:45718729-45718757	0	TAACCTGTTATAGCTCTGGAGGCAAGCTC	1	3	9	BCC1	-	.
chr2	45723804	45723823	chr2:45723804-45723823	0	CATGTTGTCCAGGCTTGTCT	2	3	0	ACD1	-	.
chr2	45724133	45724157	chr2:45724133-45724157	0	TGGCAAGCCTGTGTCAGTCAAGCCT	1	2	5	CD	-	dELS,CTCF-bound
chr2	45724520	45724547	chr2:45724520-45724547	0	GATGAAGCTTAGTGAGGAAGGCATGTTG	1	3	8	ACD1	-	dELS,CTCF-bound
chr2	45724830	45724849	chr2:45724830-45724849	0	AAGCTAGCAGAGGCTAGTTT	3	2	0	CD	1.0	.
chr2	45728353	45728383	chr2:45728353-45728383	0	AAACATTCCTGGATGTTGGACTAGCAAGCCA	1	3	11	ACC2	-	.
chr2	45729046	45729066	chr2:45729046-45729066	0	GATCTTGCTCTCAACTTGCCA	1	3	1	CCD1	1.0	.
chr2	45732247	45732275	chr2:45732247-45732275	0	AGACATGTCTCAGGGACTCAGGTTTTTCT	2	2	9	AA1	-	.
chr2	45733193	45733225	chr2:45733193-45733225	0	GAGCTTGATGCAGGCAGAGATTCTGACTTGCTT	1	3	13	CCD2	-	dELS,CTCF-bound
chr2	45734847	45734874	chr2:45734847-45734874	0	AGACTGGTTTATGGGAAAGGTCTAGCCT	1	2	8	BD2	-	.
chr2	45735189	45735219	chr2:45735189-45735219	0	AGGCTGGTTTGGTTCCACGCATGGCAAGTCT	1	2	11	BC2	-	dELS,CTCF-bound
chr2	45735467	45735488	chr2:45735467-45735488	0	AGGCAAGTCATTTGACTTTTCT	1	3	2	ACC1	-	.
chr2	45736653	45736684	chr2:45736653-45736684	0	GGGCTATCCTCATTCCTCTTACAGTCAAGTTT	1	2	12	AD2	2.0	.
chr2	45736745	45736777	chr2:45736745-45736777	0	GAGCATCCTCCAGTAGATGTGAAGGACATTTCT	1	2	13	AA2	-	.
chr2	45737727	45737754	chr2:45737727-45737754	0	CTCCTTGCTCTGTCCACAGAGCTTGTCT	1	3	8	CDD2	-	.
chr2	45740161	45740190	chr2:45740161-45740190	0	GGACTTATTCACTGGAAAATGAACAAGTTG	1	2	10	AC2	-	.
chr2	45741619	45741645	chr2:45741619-45741645	0	GGGCATGTGCACGTTTTGGGCATGTGC	1	2	7	DD2	1.0	dELS
chr2	45746833	45746862	chr2:45746833-45746862	0	AGACTTCCTTATCGTCTCAGGAACATGTCA	1	2	10	AC2	-	.
chr2	45748288	45748318	chr2:45748288-45748318	0	AGAGAAGTCCAATAATTTACTAAGCATTCCC	1	2	11	AA2	1.0	dELS,CTCF-bound
chr2	45748413	45748433	chr2:45748413-45748433	0	AAGCAAGCTTCACACATGTGT	1	2	1	DD1	-	dELS,CTCF-bound
chr2	45750550	45750571	chr2:45750550-45750571	0	AGACAAGTTATGTGACTTCTCT	1	3	2	ACC1	-	.
chr2	45754680	45754712	chr2:45754680-45754712	0	GAACATGTTACAGGCTTCTAATTTAGCTTCCCC	1	3	13	ACC1	-	dELS,CTCF-bound
chr2	45756233	45756256	chr2:45756233-45756256	0	GGACTTCTTTGAAAAAGCATGCCT	1	1	4	A2	2.0	dELS,CTCF-bound
chr2	45757714	45757736	chr2:45757714-45757736	0	ATGCAAGTCAGTTAAACAAGCCA	1	3	3	CCD1	2.0	.
chr2	45757923	45757942	chr2:45757923-45757942	0	GGACTAGTCAAGGGAAGCTC	2	2	0	AC2	-	.
chr2	45761701	45761720	chr2:45761701-45761720	0	AAGCTTGCCCTGGCTTCCTG	3	3	0	ACC1	1.0	.
chr2	45762579	45762602	chr2:45762579-45762602	0	GAGCTTGCCTGGGAAGGCAAGGAA	1	3	4	CDD3	-	dELS
chr2	45765259	45765281	chr2:45765259-45765281	0	GAGTAAGCCTGGAGAATAAGCTT	1	2	3	AA2	-	.
chr2	45767068	45767100	chr2:45767068-45767100	0	GGGCAAATTTGGAAAAATGGCACGGTCATGTTC	1	2	13	AD2	-	.
chr2	45767705	45767731	chr2:45767705-45767731	0	GGACTTGCTGCTTTCTCTAGCATGCAT	1	3	7	CCD1	2.0	.
chr2	45768971	45768999	chr2:45768971-45768999	0	TGACATGTTCACCTCCTCAAAACCTGCTT	1	2	9	BC2	1.0	.
chr2	45769551	45769577	chr2:45769551-45769577	0	AACCATTTTTCATCCAGAGACTAGTTT	2	2	7	AD1	1.0	.
chr2	45773295	45773315	chr2:45773295-45773315	0	AGGCTTGTTTCTGGCCAGCTG	1	3	1	BCC2	1.0	.
chr2	45773920	45773944	chr2:45773920-45773944	0	GAGCAGGCCTTCAGCAAACATCCCT	1	2	5	AB2	-	.
chr2	45774171	45774191	chr2:45774171-45774191	0	GGGCTTGGCTGGGACATGTTG	2	2	1	CD	1.0	.
chr2	45775483	45775504	chr2:45775483-45775504	0	AAACATTTCCATAGAGTTGTTT	1	2	2	AA2	1.0	.
chr2	45776589	45776619	chr2:45776589-45776619	0	AAACTTATTTGCTTTTAATCAAGACCTGCCT	1	2	11	AB2	5.0	.
chr2	45777227	45777253	chr2:45777227-45777253	0	GGACAACTTTCTTGAGAAGGTAAGTTT	1	2	7	AA2	1.0	.
chr2	45779399	45779430	chr2:45779399-45779430	0	AGGGATGTCCGGGGGCGAGGAAAGACTTGCTG	1	2	12	AC2	1.0	.
chr2	45780732	45780753	chr2:45780732-45780753	0	AGGGTTGCTCAGTAACTTGTTC	1	2	2	AC2	-	.
chr2	45780851	45780883	chr2:45780851-45780883	0	AAAAATGCTGTCTTTCCAATTCTCAGCTAGCTC	1	3	13	ACC1	-	.
chr2	45781188	45781213	chr2:45781188-45781213	0	AAAAAAGCCTGGTGTGGAGTATGTCT	1	2	6	AA2	1.0	dELS
chr2	45782069	45782095	chr2:45782069-45782095	0	AAGAAAGCTCAAATTAAGGGCCAGCCT	1	2	7	AB2	2.0	.
chr2	45789877	45789900	chr2:45789877-45789900	0	AAACTTGTGTCTTTAGATTAGCTT	1	2	4	AD2	-	.
chr2	45790466	45790488	chr2:45790466-45790488	0	GAGCAAGTTTTCAAGGCTTGTAG	1	2	3	CD	1.0	dELS
chr2	45791306	45791328	chr2:45791306-45791328	0	GGAAAAGACTGTAAGGCAAGCTC	1	2	3	AD1	-	.
chr2	45791406	45791436	chr2:45791406-45791436	0	GAGCAGGCCCTACACCCGCTGGGCCTTGCCC	1	2	11	BD2	1.0	.
chr2	45794021	45794043	chr2:45794021-45794043	0	GGATTAGCCCTAAAACCTTGCCT	1	2	3	AD2	1.0	.
chr2	45803193	45803222	chr2:45803193-45803222	0	GAGAATGTTTAGATACAAGGGAACAAGATT	1	2	10	AD3	1.0	.
chr2	45804466	45804494	chr2:45804466-45804494	0	GAGCAAGGCAGATCAGGAAAGGCTTGTTT	1	2	9	CD	1.0	.
chr2	45804550	45804572	chr2:45804550-45804572	0	GAACAAGCTCTGGGAAAATCTCT	2	2	3	AA1	1.0	.
chr2	45807135	45807156	chr2:45807135-45807156	0	GAGCAAGCCATGTAACTGGTCT	1	3	2	BCC1	2.0	.
chr2	45808682	45808712	chr2:45808682-45808712	0	GAAGATGCTCTCAAGGCTGCTGAGATTGTTT	1	2	11	AA2	-	.
chr2	45809888	45809909	chr2:45809888-45809909	0	AAAAAAGTCTGGGTACAAGCCC	1	2	2	AD2	1.0	.
chr2	45812152	45812175	chr2:45812152-45812175	0	AAACAGGCTTCACTACACTTGTTC	1	2	4	BD2	-	dELS
chr2	45812895	45812925	chr2:45812895-45812925	0	GAAAATGTTTATATATGGAGTGGACATGTTT	2	1	11	A1	-	.
chr2	45817120	45817145	chr2:45817120-45817145	0	GGACATGCCCCAGGGGGAGCGACCTC	2	2	6	AB1	-	.
chr2	45818488	45818507	chr2:45818488-45818507	0	GGACTTGGGTGGGCAAGTCT	2	2	0	DD1	-	.
chr2	45819666	45819698	chr2:45819666-45819698	0	AGGCCAGCCTGGATGACACTGTATAGCAAGCTG	1	3	13	BCC1	-	.
chr2	45820962	45820989	chr2:45820962-45820989	0	AAACTTGTTTGGGTCTGGCGACAAATCA	1	3	8	ACC1	1.0	.
chr2	45821093	45821112	chr2:45821093-45821112	0	AGGCTAGTCTGGGATAATTC	1	2	0	AA1	-	.
chr2	45823762	45823790	chr2:45823762-45823790	0	GGCCCAGTTCCACCTCTGAGGGCATGTCC	2	2	9	BD4	1.0	dELS,CTCF-bound
chr2	45824508	45824528	chr2:45824508-45824528	0	AAGAAAGCCTAGAATTAGCCT	1	2	1	AA2	1.0	.
chr2	45827228	45827259	chr2:45827228-45827259	0	GGGCTGGCTTTTTCGATGATCAGGGCTTTCCT	1	2	12	AB2	-	.
chr2	45827533	45827564	chr2:45827533-45827564	0	AAACAAGCACAGATGTATAAGGAGAGTTGCCC	1	2	12	AD2	1.0	dELS,CTCF-bound
chr2	45834295	45834322	chr2:45834295-45834322	0	AGGTGTGTCTGGCAACTGAAGCAAGCTG	1	3	8	ABC1	-	.
chr2	45839803	45839822	chr2:45839803-45839822	0	TGGCTAGCTGGGGCTTGGCT	3	3	0	CCD1	1.0	dELS
chr2	45841486	45841508	chr2:45841486-45841508	0	AGCCTAGTCTTTCAAACTTCTTC	1	2	3	AD3	1.0	.
chr2	45842099	45842127	chr2:45842099-45842127	0	AGGATAGTTCAGTCCTTGCAAAGATGTCT	1	2	9	AA2	-	.
chr2	45842761	45842788	chr2:45842761-45842788	0	AAGCATCCCCTGTGTAGCAAAATTGCCC	1	2	8	AA2	1.0	dELS
chr2	45847242	45847273	chr2:45847242-45847273	0	AGGCTTCTCCTTGTCAGAGCCTGGGCTTGTCC	1	1	12	A2	-	.
chr2	45849250	45849269	chr2:45849250-45849269	1	GGTCAAGTTTGGTCAAGTCT	2	2	0	DD2	-	.
chr2	45849667	45849686	chr2:45849667-45849686	15	AGACATGCATGGACATGTCA	4	2	0	CD	2.0	dELS
chr2	45850658	45850681	chr2:45850658-45850681	0	ATGCATGTTTTCACAAGCAAGTGC	1	2	4	DD3	-	.
chr2	45852093	45852113	chr2:45852093-45852113	0	GTACTTGTCCCAAACTTGGTC	1	2	1	DD3	-	dELS
chr2	45852559	45852580	chr2:45852559-45852580	0	GGAGATGTCCAGCAACAAGTCA	2	3	2	ACC1	1.0	.
chr2	45855395	45855424	chr2:45855395-45855424	0	AACCTTGTTCCCAAAGAACTAGGGAAGCTC	1	2	10	AD2	-	.
chr2	45855482	45855510	chr2:45855482-45855510	0	GAAAAAGTCTGTAACATCAGGATTTGCTC	1	2	9	AA2	1.0	dELS
chr2	45855636	45855660	chr2:45855636-45855660	0	AAACATCCTTTCATCGTGCTTGCTT	1	2	5	AD2	-	dELS
chr2	45856427	45856449	chr2:45856427-45856449	0	CACCATGTTGGTCAGGCTAGTCT	1	3	3	CCD1	-	.
chr2	45863350	45863376	chr2:45863350-45863376	0	AATTTAGTCTTAGAGACAGGCTTGTCT	1	2	7	AD4	-	.
chr2	45870380	45870406	chr2:45870380-45870406	0	GTGCATGTTCGAGATGCTAACTTGTTT	1	2	7	CD	2.0	.
chr2	45873320	45873342	chr2:45873320-45873342	0	AGGCAACATCAGTAGACTTGTCT	1	2	3	AD1	1.0	.
chr2	45873390	45873412	chr2:45873390-45873412	0	TGGCTTGTTTGTGGTACAAGCTG	1	3	3	CCD2	1.0	.
chr2	45876565	45876596	chr2:45876565-45876596	0	AGACTGGTCCAGCCTACCCTGCAGGCTTGATT	1	2	12	BD2	1.0	.
chr2	45878219	45878244	chr2:45878219-45878244	0	AGACTTGGTTGTCTTTGGACTGGTTC	1	2	6	BD2	1.0	.
chr2	45878339	45878359	chr2:45878339-45878359	0	TAACAAGTTTAGGGCTTGAAT	1	3	1	CDD3	-	.
chr2	45878909	45878933	chr2:45878909-45878933	0	GGATTTGCCTATTGTAGACATCTTT	1	2	5	AA2	-	.
chr2	45881276	45881301	chr2:45881276-45881301	0	AGGCAATCCATATATAGAACATGCTG	1	3	6	ACC2	1.0	.
chr2	45882125	45882147	chr2:45882125-45882147	0	TGACTTGTCTTACCTACATGTTT	1	3	3	CCD2	-	.
chr2	45883887	45883907	chr2:45883887-45883907	0	GGGAATCCTTGGAGCTTGCTT	2	2	1	AA1	-	.
chr2	45884715	45884737	chr2:45884715-45884737	0	AAACATGTTTTCATGGCTAGTTT	2	1	3	C2	1.0	.
chr2	45885522	45885541	chr2:45885522-45885541	0	AAACAAGCCTGGACCACTTC	3	2	0	AB1	-	dELS
chr2	45886138	45886166	chr2:45886138-45886166	0	GGGCTTGCTTCACATGCTGGACCATTTCT	2	2	9	AD1	1.0	dELS
chr2	45888797	45888826	chr2:45888797-45888826	0	AGGCTTGTCTGATTTCCAGGGAGTTAACCT	1	2	10	AA1	-	dELS
chr2	45889651	45889675	chr2:45889651-45889675	0	AGGCATGCCTTAAATAGACTTCCCA	1	2	5	AC3	2.0	.
chr2	45894526	45894547	chr2:45894526-45894547	0	GGGCAAGTTACTTAGCTTACCT	1	3	2	ACC1	-	.
chr2	45895201	45895222	chr2:45895201-45895222	0	GCACATGTTTCTAGACTACTCT	1	2	2	AD3	2.0	.
chr2	45895360	45895383	chr2:45895360-45895383	0	GGACTTTTTCATTAAAACAAGACT	1	2	4	AD2	-	.
chr2	45898322	45898346	chr2:45898322-45898346	0	AATTATGTTCAGTCTGAGCATGTTA	1	3	5	ACD1	1.0	.
chr2	45901412	45901436	chr2:45901412-45901436	0	GAACTAGATCCAATAAAGTTTGCCC	1	2	5	AD2	-	.
chr2	45905191	45905217	chr2:45905191-45905217	0	GAGCATCCTTGACTTATGGCCAAGCCT	1	2	7	AD2	1.0	dELS
chr2	45909758	45909780	chr2:45909758-45909780	0	GGACTTGTTCCTAGAACATCCCT	2	1	3	A1	1.0	dELS
chr2	45910906	45910925	chr2:45910906-45910925	0	GAGCGTGCCGTGGCAAGTTT	3	3	0	BCC1	1.0	dELS
chr2	45913131	45913155	chr2:45913131-45913155	0	CAGAGTGTTTTGACTAGACAAGCTC	1	3	5	ABC1	-	.
chr2	45914339	45914363	chr2:45914339-45914363	0	GAGCAAGCTCTGTTTGGACATGTGG	1	2	5	CD	2.0	.
chr2	45915813	45915841	chr2:45915813-45915841	0	AAGCCAGTTCTTAGTTCCCAAGCATCCTC	2	2	9	AB3	1.0	.
chr2	45921051	45921070	chr2:45921051-45921070	0	AAGGAAGTCTGGAAATGTCC	1	2	0	AA2	1.0	.
chr2	45921185	45921211	chr2:45921185-45921211	0	GAGGTAGTCTTTTACACAGCCAAGCCC	1	2	7	AD2	-	.
chr2	45922031	45922061	chr2:45922031-45922061	0	AAACAAGCCCTTTCTGCATAGGGGAATTCTT	2	2	11	AA1	-	.
chr2	45929123	45929143	chr2:45929123-45929143	0	AGGCTATTTACAGACTTGTCA	1	3	1	ACC2	-	dELS
chr2	45930448	45930471	chr2:45930448-45930471	0	AGGCATGTCTCCAGAATCTGGCCC	2	2	4	BD1	1.0	.
chr2	45931089	45931114	chr2:45931089-45931114	0	TGACTTGCCCAGGATCCATCATGCTT	1	3	6	CCD2	1.0	.
chr2	45932276	45932302	chr2:45932276-45932302	0	AGACTAGTCCATTGTGGGAATATATCC	2	2	7	AA1	1.0	.
chr2	45936338	45936358	chr2:45936338-45936358	0	AGCCATGCTGGGAACATGCTT	2	2	1	CD	-	dELS,CTCF-bound
chr2	45938739	45938763	chr2:45938739-45938763	0	AAGTTTGCTTAAATTGAGAAAGCTT	1	2	5	AA2	-	.
chr2	45939294	45939314	chr2:45939294-45939314	0	GGGCTTGTCTAAAGCCAGCAC	1	2	1	BD1	-	dELS,CTCF-bound
chr2	45939869	45939892	chr2:45939869-45939892	0	AGGCATGCTTGCTGTAAATTGTTT	1	2	4	AC1	1.0	.
chr2	45940686	45940713	chr2:45940686-45940713	0	ACACATGCTTTCACTCCCACACATGCTT	1	2	8	DD2	-	.
chr2	45943560	45943580	chr2:45943560-45943580	0	ACACATGCCAGAAACATGCCA	2	3	1	CCD1	2.0	dELS,CTCF-bound
chr2	45944701	45944720	chr2:45944701-45944720	0	CATGTTGCCTAGGCTAGTCT	2	3	0	ACD1	-	.
chr2	45947147	45947167	chr2:45947147-45947167	0	AATGAAGTCTGAGACATGCTA	1	3	1	ACD1	1.0	.
chr2	45948876	45948903	chr2:45948876-45948903	0	TAACTTGCTTTTTAAATGGAACATAATT	1	3	8	ACD2	-	.
chr2	45955522	45955542	chr2:45955522-45955542	0	TTACATGCTCCAGGCATGCTG	2	3	1	CCD1	-	.
chr2	45958039	45958058	chr2:45958039-45958058	0	GTGTATGTTTGAGCATGCCT	4	2	0	AD4	-	dELS
chr2	45961261	45961289	chr2:45961261-45961289	0	GAACAAGTCTCAGAGTTAAAAACATTTTT	2	1	9	A1	1.0	dELS
chr2	45961603	45961635	chr2:45961603-45961635	0	GGAGCAGCTTTAGCTGAGGAGCCAGGCTTGTTA	1	3	13	ABC1	-	.
chr2	45962954	45962978	chr2:45962954-45962978	0	GAAAAAGTTTAATTGAAGCAGGTTT	1	2	5	AB3	-	.
chr2	45963051	45963079	chr2:45963051-45963079	0	GGGCTTGTTCACCTATATGAAGCTTCCTA	1	2	9	AC3	-	.
chr2	45964136	45964167	chr2:45964136-45964167	0	AGGCTTGTTATTTGTTCGAGGGAGGAATGTCC	1	2	12	AC2	1.0	dELS
chr2	45967832	45967860	chr2:45967832-45967860	0	TGACTTGTTCAAGGATATGAGGCAGGTTT	1	2	9	BC2	-	.
chr2	45968068	45968092	chr2:45968068-45968092	0	TGGCAAGTCTGGCCCAGGCAAGGTT	1	2	5	CD	-	.
chr2	45972455	45972487	chr2:45972455-45972487	0	AAGCTTTTTAGTTTGATGTAGTCCAACTTGTTT	1	3	13	ACC2	1.0	.
chr2	45973875	45973907	chr2:45973875-45973907	0	AAAATAGTTTCCCAGGATGAAAACAACTAGTCA	1	3	13	ACC1	1.0	.
chr2	45974904	45974924	chr2:45974904-45974924	0	GAAGAAGCCCAAAGCCTGCCC	1	2	1	AB2	-	dELS
chr2	45978070	45978090	chr2:45978070-45978090	0	GATATAGCTCAGAGCAAGCCC	1	2	1	AD4	-	.
chr2	45980744	45980766	chr2:45980744-45980766	0	AACCTTGTCTAATGAGCTAGCTG	1	2	3	CD	1.0	.
chr2	45980787	45980807	chr2:45980787-45980807	0	GAGCAAGCCCAAGGAATACTT	2	2	1	AA1	2.0	.
chr2	45981263	45981295	chr2:45981263-45981295	0	GAGCATGCTCTTAATTCTGGGGGAAATAAATTC	2	2	13	AA1	-	.
chr2	45982646	45982670	chr2:45982646-45982670	0	CAGCAAGCGCACATGTGACATGTCC	1	3	5	CCD2	1.0	.
chr2	45982721	45982746	chr2:45982721-45982746	0	TGGCATGCTCTTGTGTGGACTCCTTC	1	3	6	ABC2	-	.
chr2	45983025	45983052	chr2:45983025-45983052	0	CAACATGTCTACATTCACAAACAGGCAC	1	3	8	BCD2	3.0	.
chr2	45983218	45983239	chr2:45983218-45983239	0	GAACTTGTCTTCATGCTTGCGT	1	2	2	DD1	2.0	.
chr2	45984450	45984474	chr2:45984450-45984474	0	ACACAAGCTCTCTTGGAAAAAGTTC	1	2	5	AD2	1.0	.
chr2	45986753	45986782	chr2:45986753-45986782	0	GGACATGCCCAGCATCCTGTGAGCTTCCCG	1	2	10	AC3	1.0	.
chr2	45987995	45988014	chr2:45987995-45988014	0	AAGCATCCCCGAGCAAGTCC	3	1	0	A2	2.0	.
chr2	45993603	45993625	chr2:45993603-45993625	0	GGTCAAGTTATGTAGACAAGTTA	1	3	3	CCD1	1.0	dELS,CTCF-bound
chr2	45999854	45999877	chr2:45999854-45999877	0	GAGATTGTTTCTTCAGCCATGTCT	1	2	4	AD2	1.0	.
chr2	46000488	46000513	chr2:46000488-46000513	0	AAAATAGTTTCTCCTAAGAGAAGCCC	1	2	6	AA2	2.0	.
chr2	46002353	46002382	chr2:46002353-46002382	0	CCTCAAGCCCCCTGCTAGAAAAGCAAGTCT	1	3	10	CDD2	-	pELS
chr2	46004165	46004186	chr2:46004165-46004186	0	GGACTACTTTTCCAGCTTGCTA	1	3	2	ACC2	-	PLS
chr2	46004723	46004745	chr2:46004723-46004745	0	GAGCTTGTTAGCTGAAATAGCTA	1	3	3	ACC2	-	.
chr2	46005175	46005195	chr2:46005175-46005195	0	AGGCCAGTCCTAGGCCTGTTT	1	2	1	BB2	-	.
chr2	46006819	46006839	chr2:46006819-46006839	0	AGATAAGTTTGCAACATGTCA	2	3	1	ACC1	1.0	dELS
chr2	46008551	46008570	chr2:46008551-46008570	16	TCACATGCCCTGGCATGTCC	4	3	0	CCD1	1.0	.
chr2	46010199	46010225	chr2:46010199-46010225	0	GTGCATGCCACCACACCAGGCTTGTTA	1	3	7	CCD1	-	.
chr2	46013803	46013826	chr2:46013803-46013826	0	AAACATTCCTTTGAGAACTTCTTC	1	2	4	AA2	1.0	.
chr2	46016264	46016285	chr2:46016264-46016285	0	AAACTAGTTGAGGGGTAAGCTC	1	2	2	AC2	-	.
chr2	46016399	46016428	chr2:46016399-46016428	0	AAGCAAGGCTTCATGGAGCAAGACAACTTC	1	2	10	AD2	-	.
chr2	46020872	46020894	chr2:46020872-46020894	0	TGGCAAGCCTATCCAAGTTGTTT	1	3	3	ACC2	-	.
chr2	46025782	46025807	chr2:46025782-46025807	0	GAGCAAGCCCTGTCCAAGGCAGATCT	1	2	6	AB4	1.0	.
chr2	46026647	46026678	chr2:46026647-46026678	0	AGGGATGTTTTTGGGATGTTTAAGGGATGTTT	1	2	12	AA2	1.0	.
chr2	46026784	46026809	chr2:46026784-46026809	0	AAGCAAGTCCCAGAATAGACATGTAG	1	2	6	CD	-	.
chr2	46027006	46027026	chr2:46027006-46027026	0	AAAATTGTTTTAAATTAGCCT	1	2	1	AA2	-	.
chr2	46027360	46027388	chr2:46027360-46027388	0	AAACAAGATCATGATTACCAGGGAAGTCC	1	2	9	AD2	2.0	.
chr2	46028348	46028370	chr2:46028348-46028370	0	CAACATGTTTTTAAACCATGTTT	1	2	3	CD	-	.
chr2	46030257	46030278	chr2:46030257-46030278	0	AGACTTGTTGAAAAACAAGCTT	2	1	2	C2	-	.
chr2	46032439	46032461	chr2:46032439-46032461	0	GGGTTTGCTGGCAGGACTTGCCC	1	2	3	AC1	1.0	.
chr2	46036579	46036601	chr2:46036579-46036601	0	GACCTTGTCTCAAAAATAAGCTT	1	2	3	AD2	-	.
chr2	46040031	46040052	chr2:46040031-46040052	0	AAATATGTTAGAAAACTTGTTT	1	2	2	AC1	-	.
chr2	46041837	46041862	chr2:46041837-46041862	0	AAACCAGCCTCCATGTTAACATGTCG	1	3	6	BCC1	-	.
chr2	46041902	46041927	chr2:46041902-46041927	0	GAGCAATTCTTTTCAGAGGTTAGCTT	1	2	6	AA2	1.0	.
chr2	46042561	46042581	chr2:46042561-46042581	0	AAGCATGGCCGAGACCTGCTT	1	2	1	BD2	-	dELS,CTCF-bound
chr2	46042679	46042704	chr2:46042679-46042704	0	AGAAATGTCTCCCTGGAGGCTTCTTC	1	2	6	AA2	-	.
chr2	46043313	46043343	chr2:46043313-46043343	0	GAGCTCGTTTGGACTTCTTACAGTCATGCTT	1	2	11	BD2	1.0	.
chr2	46044235	46044254	chr2:46044235-46044254	0	GAAAAAGTCTGGGCTTGGCC	2	2	0	AD3	-	DNase-H3K4me3
chr2	46049874	46049894	chr2:46049874-46049894	0	AGGCAAACCCGAGGCAGGTCC	1	2	1	AB2	-	.
chr2	46050780	46050809	chr2:46050780-46050809	0	GAGCAAGCCAACACATTTGGAGGCATCTTC	1	2	10	AC2	1.0	.
chr2	46052292	46052316	chr2:46052292-46052316	0	GAGCAAGGCCACAGGAGACAAGATC	1	2	5	DD2	3.0	.
chr2	46055489	46055510	chr2:46055489-46055510	0	AAGCTAGTTATCTGGCTTGTGT	1	3	2	CCD1	4.0	.
chr2	46063645	46063671	chr2:46063645-46063671	0	AAGCATGCTCCCAGGGCAGAGAATTCC	2	2	7	AA1	1.0	.
chr2	46067761	46067785	chr2:46067761-46067785	0	GGGCTTGCCCATCCTTATCAAGCTA	1	3	5	CCD2	-	.
chr2	46068231	46068256	chr2:46068231-46068256	0	AGGCTATCTAACTTACGAGCATGCCT	1	2	6	AC1	-	.
chr2	46069084	46069115	chr2:46069084-46069115	0	GGGCTTGGTTCCAAATGACAATGGAGATGCTT	1	2	12	AD2	1.0	.
chr2	46069128	46069160	chr2:46069128-46069160	0	GAAGATGCTTTGAAGAGGAGAAGTGGCATGTCT	1	2	13	AC2	2.0	.
chr2	46070780	46070808	chr2:46070780-46070808	0	TTACTAGTTCCATGGCCTTGGGCAAGTCA	1	3	9	CCD1	-	.
chr2	46071495	46071522	chr2:46071495-46071522	0	CAGCTTGTTCACGCAGCTGAGCTAGGAT	1	3	8	CDD3	-	.
chr2	46072708	46072736	chr2:46072708-46072736	0	AGACATGGTCAGATACAGGAGACATGGCC	1	2	9	DD2	-	dELS
chr2	46074343	46074370	chr2:46074343-46074370	0	GGGCATGTTCTAATCCCCTGGTTAGTCA	1	3	8	ACC2	1.0	dELS
chr2	46076460	46076490	chr2:46076460-46076490	0	AAGCAACTCTAATTAGAGGCAGGAAATGTTT	1	2	11	AA2	1.0	dELS
chr2	46076688	46076716	chr2:46076688-46076716	0	AGGCTTTTCTCCAAAAAAAAGGCATCTCC	1	2	9	AA2	-	.
chr2	46077764	46077795	chr2:46077764-46077795	0	AGGCAAGTCCCCAGTAAGAAAAAAAAATCCTT	2	2	12	AA1	-	.
chr2	46082440	46082462	chr2:46082440-46082462	0	GAACTAGTTCATTGGGGTAGATC	1	2	3	AD1	1.0	.
chr2	46082730	46082761	chr2:46082730-46082761	0	GGGGAAGCCTGAAAGCCAAGGGAAACAAGTGT	1	2	12	AD3	-	dELS
chr2	46083668	46083689	chr2:46083668-46083689	0	AGCATTGCCCGGAAACTTGTTA	1	3	2	ACD1	1.0	.
chr2	46084323	46084349	chr2:46084323-46084349	0	AGATATGCTTTGTAAATAAAGAAGCTC	1	2	7	AA2	-	.
chr2	46084811	46084840	chr2:46084811-46084840	0	TGGTCAGTTTACTGGCCCCTAAACTTGCTC	1	3	10	ABC1	3.0	.
chr2	46088989	46089015	chr2:46088989-46089015	0	AAACTTGACCTTCCCTTAGACATTTCT	1	2	7	AD2	-	.
chr2	46090883	46090912	chr2:46090883-46090912	0	AGGCAAGACCAAATTTAGGAGGACAAGTGT	1	2	10	DD2	-	.
chr2	46096942	46096963	chr2:46096942-46096963	0	AAAAATGTCTCTGGGGTTGTTT	1	2	2	AA2	-	.
chr2	46097724	46097751	chr2:46097724-46097751	0	GAGCTTGTCCCCTACTAAAGGAATGCCA	1	2	8	AC1	2.0	.
chr2	46098577	46098605	chr2:46098577-46098605	0	GGGCTAATTTGAGGTGTTGGGACCTGTCC	1	2	9	AB2	-	.
chr2	46100093	46100117	chr2:46100093-46100117	0	AAGATTGTTTGGTCTGGGAATGCCT	1	2	5	AA2	1.0	.
chr2	46110587	46110612	chr2:46110587-46110612	0	GGGCTAGCCTGGCTATAGTCTTGTCA	1	2	6	CD	-	.
chr2	46112716	46112738	chr2:46112716-46112738	0	CACCATGTTGGCCAGGCTAGTCT	1	3	3	CCD1	2.0	.
chr2	46115715	46115747	chr2:46115715-46115747	0	AAGCAAGATTCAGAGGTATAATTAAGCCAGCTT	1	2	13	BD2	-	.
chr2	46116731	46116761	chr2:46116731-46116761	0	AAGGATGCCTGTTCGGAGAAAAAAAAAGCCC	1	2	11	AA2	-	dELS
chr2	46118130	46118152	chr2:46118130-46118152	0	AGGCAACTCTAGAGGAAAAGCTT	1	2	3	AA2	-	.
chr2	46118324	46118355	chr2:46118324-46118355	0	AAACTACCCAAAGTTGGCCAAAGAGCTTGTCA	1	3	12	ACC2	-	.
chr2	46120779	46120808	chr2:46120779-46120808	0	ACCCATGTTTCAAAAACCAGAGGCTTGTCT	1	2	10	DD4	2.0	.
chr2	46123185	46123215	chr2:46123185-46123215	0	GGAAAAGCTTTACAAAGGAAAACACTTGCCT	1	2	11	AD2	-	dELS
chr2	46123291	46123319	chr2:46123291-46123319	0	GCACATGCTTTAATATCTTAAACTATTCC	1	2	9	AD3	1.0	.
chr2	46126939	46126959	chr2:46126939-46126959	0	AGACTTGTCCTAGGTGAGCTC	1	2	1	AB1	-	.
chr2	46134516	46134543	chr2:46134516-46134543	2	AAAAATGCCTGCTGGCAAAGGTTTGCTC	1	2	8	AA2	-	.
chr2	46134585	46134604	chr2:46134585-46134604	2	CTGCAAGTTCAAGCAAGTTC	3	2	0	CD	-	dELS,CTCF-bound
chr2	46134834	46134855	chr2:46134834-46134855	0	AGGCTAGCTCACCCACATGCTG	1	3	2	CCD2	2.0	.
chr2	46135225	46135255	chr2:46135225-46135255	0	AAGCATGTTTCCATGAGTTAGAAACAACCAC	1	2	11	AD4	-	.
chr2	46135835	46135867	chr2:46135835-46135867	0	GGACTTGCTTCCTGAGAGTGATGGGAGGTGCCT	1	2	13	AB1	-	.
chr2	46140503	46140527	chr2:46140503-46140527	0	ACACATCTTTTATCAGAACAAGTCC	2	2	5	AD1	-	.
chr2	46140910	46140929	chr2:46140910-46140929	0	AAACATGCTCGAACTTACAG	3	3	0	ACD2	-	.
chr2	46141819	46141843	chr2:46141819-46141843	0	CAGCAAGTTTGATGAGCACTTGCTA	1	3	5	CCD2	-	.
chr2	46142106	46142132	chr2:46142106-46142132	0	AGGAATCTCTTAGGGAAGGACTAGCTC	2	2	7	AA1	-	.
chr2	46142204	46142223	chr2:46142204-46142223	0	GGGCTTCCCTGAGCTATCCC	1	2	0	AA2	-	.
chr2	46142828	46142848	chr2:46142828-46142848	0	GGGCAAGGTTCAAGCTGGCTT	1	2	1	BD2	1.0	dELS
chr2	46144973	46144994	chr2:46144973-46144994	0	AAGCTTCTTTCAGGACTTTTTT	1	2	2	AA2	1.0	.
chr2	46145469	46145493	chr2:46145469-46145493	0	GGGCAAGTTCACACTGAACATCTCT	2	1	5	A1	2.0	.
chr2	46146403	46146429	chr2:46146403-46146429	0	ACACTTGTCCCTATTCTAAAGAAGCTT	1	2	7	AD2	-	.
chr2	46154295	46154323	chr2:46154295-46154323	0	GTACTAGTCTTATTTAGGGATACTAGTTT	1	2	9	DD2	-	.
chr2	46155229	46155261	chr2:46155229-46155261	0	TAACTAGTTCAATTAAATGATTACAACTAGTTC	1	2	13	CC	1.0	.
chr2	46160547	46160572	chr2:46160547-46160572	0	GAGGTAGCCGGCTGGCAGGCTTGCTG	1	3	6	ACC1	2.0	.
chr2	46165389	46165410	chr2:46165389-46165410	0	TGGCTTGCTTCAGAGCAAGGAC	1	3	2	CDD3	1.0	dELS
chr2	46165905	46165928	chr2:46165905-46165928	0	AAACTTCTCTTTGTGTACATGTTC	1	2	4	AD2	1.0	.
chr2	46166473	46166494	chr2:46166473-46166494	0	GGAAAAGTCCAGAAACCTGTTT	1	2	2	AB2	-	.
chr2	46166790	46166809	chr2:46166790-46166809	0	AGACAAGCCTGGGCAACACG	2	3	0	ACD2	2.0	.
chr2	46167014	46167033	chr2:46167014-46167033	0	GAATAAGTCTAAGCTACTTT	1	2	0	AA2	-	.
chr2	46168510	46168534	chr2:46168510-46168534	0	CAACAAGTGTTTGTTGAACATGTCC	1	2	5	CD	-	.
chr2	46171174	46171200	chr2:46171174-46171200	3	CAGCAAGCTCAGGCCCCAGGCAAGCCA	1	2	7	CC	1.0	dELS
chr2	46171950	46171977	chr2:46171950-46171977	1	GGACTAGCCTGGTTTGGGGATCATTCCC	2	2	8	AD1	1.0	.
chr2	46172473	46172502	chr2:46172473-46172502	13	GGGCAGGCCTGGGCGGGCCTGGGCGTGCCT	1	2	10	BB2	-	.
chr2	46173537	46173569	chr2:46173537-46173569	0	GAACATGTTCCTCAGTTTCGCAGGAGCAAGAGC	1	2	13	DD4	-	.
chr2	46175779	46175809	chr2:46175779-46175809	0	AGGAATGCCAGTATATAGCATGAACTTGCTA	1	3	11	ACC1	-	.
chr2	46178108	46178136	chr2:46178108-46178136	0	AAGCTAGCCAGGCGTGGTGGCACATGCCT	1	2	9	CD	2.0	.
chr2	46179607	46179637	chr2:46179607-46179637	0	AGACATACCCACAAAGTCCCTAAACATATCT	1	2	11	AA2	1.0	.
chr2	46180262	46180287	chr2:46180262-46180287	0	GGGCATTCCAGGTAGAGGGCTAGCTA	1	3	6	ACC2	1.0	.
chr2	46181064	46181089	chr2:46181064-46181089	0	AAACAAGTGTCTCTGAGAGCCTGCCC	1	2	6	BD2	-	.
chr2	46183182	46183203	chr2:46183182-46183203	0	AAAAAAGTTTTAGGTCAAGTTT	1	2	2	AD2	-	.
chr2	46183209	46183228	chr2:46183209-46183228	0	AGGCTAGCCTAAACAAAGCA	2	3	0	ACD2	1.0	.
chr2	46190736	46190764	chr2:46190736-46190764	0	AGGCAATCTCAGAAGCATGAGGCATGTGT	1	2	9	AD2	1.0	.
chr2	46192520	46192539	chr2:46192520-46192539	0	AGACAAGCCTGGGCAACACG	2	3	0	ACD2	1.0	.
chr2	46193110	46193132	chr2:46193110-46193132	0	AAATTGGCTTAGGGAGCTTGCTC	1	2	3	AB1	1.0	.
chr2	46193628	46193652	chr2:46193628-46193652	0	AGGTTTGCCTTATCGAGGCAGGTTT	1	2	5	AB3	-	dELS
chr2	46197172	46197199	chr2:46197172-46197199	0	GAGCTTGTCCTCAAGTCCAACAAAGCCT	1	2	8	AD1	1.0	dELS
chr2	46201936	46201962	chr2:46201936-46201962	0	GGGCCTGCCCAGAAGGCAAACCAGTCT	1	2	7	BB2	-	dELS,CTCF-bound
chr2	46202472	46202495	chr2:46202472-46202495	0	GGGATTGTTCCTTGGGCCAAGCTC	1	2	4	AD2	3.0	dELS
chr2	46203769	46203801	chr2:46203769-46203801	0	AGACAGGTTTCACCTTGTTGGTCAGGCTTATCT	1	2	13	AB2	1.0	dELS,CTCF-bound
chr2	46205416	46205444	chr2:46205416-46205444	0	TAGCAAGCTGCTCAGGGATGAACTTACTC	1	3	9	ACC1	1.0	.
chr2	46214027	46214048	chr2:46214027-46214048	0	TTGAATGTTTTAAGACATGTTT	1	3	2	ACD1	2.0	.
chr2	46215713	46215737	chr2:46215713-46215737	0	AGATTTGTCCCTTTAAGGCTATTTT	1	2	5	AA2	-	.
chr2	46216969	46216996	chr2:46216969-46216996	0	GGACTCCCCTCTGGCCCAGGGCATGTCT	2	2	8	AB1	2.0	.
chr2	46221142	46221167	chr2:46221142-46221167	0	AAAAAAGTCCAGGACCAGACAAATTC	1	2	6	AA2	-	.
chr2	46222904	46222936	chr2:46222904-46222936	0	AAACAAATTTACAAGAAAAAATCAAACAACTCC	1	2	13	AA2	1.0	.
chr2	46227678	46227701	chr2:46227678-46227701	0	GGACTTTTTTTTCAGAACAAGCTT	1	1	4	A2	-	.
chr2	46227783	46227807	chr2:46227783-46227807	0	CAGCAAGCCTTCAGCAGATTTGTCT	1	2	5	AC2	2.0	.
chr2	46228474	46228494	chr2:46228474-46228494	0	AAACTTGCTCTCAGCTACCTA	1	3	1	ACC1	1.0	.
chr2	46233582	46233601	chr2:46233582-46233601	0	AGGCAGGCTTAAACTTTTTT	1	2	0	AB2	-	.
chr2	46238215	46238239	chr2:46238215-46238239	0	AAATAAGTTTTGCCCAGTCTTGCCT	1	2	5	AD2	-	dELS
chr2	46238495	46238516	chr2:46238495-46238516	0	AGAAATGTTCAAGCACTTGCCC	1	2	2	AD2	1.0	.
chr2	46240914	46240938	chr2:46240914-46240938	0	AGACTGGCTCTGAAGAGACAAGATT	1	2	5	BD2	-	.
chr2	46244967	46244998	chr2:46244967-46244998	0	AAATTTCTTTTTAAATAAAAGGGAACATGTTT	2	2	12	AA1	-	.
chr2	46246513	46246542	chr2:46246513-46246542	1	ATGCTTGCTTGGACCAGTATAAGCATGCCA	1	2	10	CD	-	.
chr2	46249748	46249779	chr2:46249748-46249779	0	AAATAAGTCTTGATATGCAGTAAGGCAATTTC	1	2	12	AA2	-	.
chr2	46252666	46252696	chr2:46252666-46252696	0	TAGCTTGTCCAGCCCCTCTGTGAACTGGCTC	1	2	11	BC2	1.0	.
chr2	46252821	46252844	chr2:46252821-46252844	0	GGACATGTTAAATAGGCCTTGTCA	1	3	4	CCD2	2.0	dELS
chr2	46253043	46253071	chr2:46253043-46253071	0	TTACATGCTCTGGTGCTGACAGCTTGTTC	1	3	9	CCD1	-	dELS
chr2	46260987	46261008	chr2:46260987-46261008	0	ACACTAGTTTGTATACATGCTT	2	2	2	DD2	1.0	.
chr2	46265980	46266006	chr2:46265980-46266006	0	AAATTTGTTTCTCGTGAGGACATGTAT	1	2	7	AD3	1.0	.
chr2	46268303	46268327	chr2:46268303-46268327	0	AGAGATGCCTAGTGTAGTCAAGCTC	1	2	5	AD2	-	pELS,CTCF-bound
chr2	46269046	46269078	chr2:46269046-46269078	0	AGGCAAGGTTTTGTCATGGTAATGAACAATCCC	1	2	13	AD2	1.0	dELS,CTCF-bound
chr2	46270317	46270337	chr2:46270317-46270337	0	TGACTTGCCCAAAACTTGCTT	2	1	1	C1	1.0	.
chr2	46272132	46272157	chr2:46272132-46272157	0	TGACTTGCCTCTAGTTGAGAATGTTG	1	3	6	ACC2	2.0	.
chr2	46274625	46274647	chr2:46274625-46274647	0	GGGCTGGTTTCCAAGACATTCCC	1	2	3	AB2	-	.
chr2	46277421	46277447	chr2:46277421-46277447	0	AAGTAAGTCCTCAAGAAAGACATGCCA	1	2	7	AC2	-	.
chr2	46279141	46279169	chr2:46279141-46279169	0	CACCATGCCCTGAAGGAAGGAGCTAGCTC	1	2	9	CD	-	CTCF-only,CTCF-bound
chr2	46281182	46281213	chr2:46281182-46281213	0	AAGCATTCCTAATAACCAAGTGGAGGTTGTCC	1	2	12	AA2	-	.
chr2	46282899	46282929	chr2:46282899-46282929	0	GGGCCTGTCCTTAGGGAGTTTGGAAATGCCT	1	2	11	AB2	1.0	.
chr2	46286148	46286177	chr2:46286148-46286177	0	GGACAAGCTGAGACCTCATAGGGCTGGTTT	1	2	10	BC2	-	.
chr2	46286390	46286415	chr2:46286390-46286415	0	AGGCATGTCTGGAAGAGGGCAATGCC	1	2	6	AD4	3.0	.
chr2	46286550	46286578	chr2:46286550-46286578	0	AAGCCTGCACCCACATCTCAGGCTTGCCC	1	2	9	BD1	-	dELS,CTCF-bound
chr2	46289771	46289800	chr2:46289771-46289800	0	TGGCATGTTTTTAGGCCAGAAGGCATCTCT	1	2	10	AC2	-	.
chr2	46292803	46292822	chr2:46292803-46292822	0	GGGCCAGTCCAGGCTAGGCT	2	2	0	BD3	-	.
chr2	46297127	46297148	chr2:46297127-46297148	0	AGACGACCTCATAAACAAGTCC	1	2	2	AB1	1.0	PLS,CTCF-bound
chr2	46298278	46298301	chr2:46298278-46298301	0	GGAAATGTTTGTGGGTGCATGTCC	1	2	4	AD2	3.0	pELS,CTCF-bound
chr2	46303689	46303710	chr2:46303689-46303710	0	CAACTTGTTCTAAAGGAAGTCT	1	2	2	AC2	-	.
chr2	46308392	46308420	chr2:46308392-46308420	0	TAGCATGTTCCTGAAGGCCAAGGATGTCT	1	2	9	AC2	1.0	.
chr2	46311453	46311473	chr2:46311453-46311473	0	GGACTAGTTTCAAGAATCTCC	2	2	1	AA1	-	.
chr2	46311586	46311609	chr2:46311586-46311609	0	GAAGATGTCCTACCAAGCTAACCT	1	2	4	AA2	-	.
chr2	46312081	46312111	chr2:46312081-46312111	0	GTACATGTTTATTTTGGAGAGAGACAAACTT	1	2	11	AD3	-	dELS
chr2	46317699	46317728	chr2:46317699-46317728	0	TGGCATGTTCATCCAGCATAAGGCTCTTTC	1	3	10	ABC2	-	.
chr2	46318986	46319005	chr2:46318986-46319005	0	AAACAAGCTATAACCAGCCC	2	3	0	BCC2	1.0	.
chr2	46319298	46319320	chr2:46319298-46319320	0	CTGCTAGCTGGGAGAACAAGTTT	1	3	3	CCD1	-	dELS
chr2	46319918	46319947	chr2:46319918-46319947	0	AAACATATTTAAGAGTTCCCAGGCATCTTC	1	2	10	AA2	-	dELS
chr2	46321977	46322001	chr2:46321977-46322001	0	AGGCAAGCTTGCTGTGGGCTGGATC	1	2	5	BD4	-	.
chr2	46324682	46324702	chr2:46324682-46324702	0	AAACTTTTTCCGTACAAGTTT	1	2	1	AD2	1.0	.
chr2	46328816	46328838	chr2:46328816-46328838	0	GAAAATGTTCAGAACACAAGTCT	1	2	3	AD2	-	.
chr2	46329443	46329467	chr2:46329443-46329467	0	GGAGTTGTCCCTGTAAGATAAGCTC	1	2	5	AA2	-	.
chr2	46330557	46330585	chr2:46330557-46330585	0	AAGCAAGGTCTTTGCGCTAAAACAGGCTC	1	2	9	BD2	1.0	dELS
chr2	46332941	46332960	chr2:46332941-46332960	1	GCCCTTGTCCGGACTTGTTC	3	2	0	DD4	2.0	dELS
chr2	46333049	46333077	chr2:46333049-46333077	1	AAACATCCTTAGTATACAGGGATTTGTTT	1	2	9	AA2	1.0	dELS
chr2	46335739	46335764	chr2:46335739-46335764	0	CGCCCTGCTCATGAAAGAGCTTGCTT	1	3	6	BCD1	-	dELS,CTCF-bound
chr2	46337882	46337908	chr2:46337882-46337908	0	AGACTTCTCCAAGCTGAGAACTATCCC	1	2	7	AA2	-	.
chr2	46338081	46338111	chr2:46338081-46338111	0	GGACTTGCTTATTGGCCTTGTAGGGAAGGTC	1	2	11	AD1	-	.
chr2	46338192	46338212	chr2:46338192-46338212	0	GGGCATGCCACTAACATCCTT	2	3	1	ACC1	-	.
chr2	46342995	46343015	chr2:46342995-46343015	0	AAACAAACCCAAAACAAACCC	1	2	1	AA2	-	.
chr2	46346062	46346087	chr2:46346062-46346087	0	AATATTGCCCGTGCTAGAACTTGCCA	1	3	6	ACD1	2.0	.
chr2	46346872	46346903	chr2:46346872-46346903	0	GGAGTAGCTCGGAGAGGAGGAAGGAGAAGTCC	1	2	12	AA2	1.0	.
chr2	46349507	46349537	chr2:46349507-46349537	0	AAACTTGCCTGCCCTCTGGCTGGGCTCGGCC	1	2	11	BD4	2.0	dELS
chr2	46352011	46352034	chr2:46352011-46352034	0	AAGCCTGTTTACCGGGGCTATTTT	1	2	4	AB3	1.0	dELS
chr2	46352681	46352712	chr2:46352681-46352712	0	GAACAAGCAGGTGCTGTGAGGGCAACTAGTTC	1	3	12	CCD2	1.0	.
chr2	46352982	46353006	chr2:46352982-46353006	0	GGACTATTTCCTCTGGGACTAGTTA	1	2	5	AC2	1.0	.
chr2	46356278	46356300	chr2:46356278-46356300	0	CAGCAAGTTCATGGGACTTACAC	1	3	3	ACD2	2.0	.
chr2	46357302	46357330	chr2:46357302-46357330	0	AGACTAGGCTGGGGTGATCAGGATAGCTC	1	2	9	AD2	1.0	.
chr2	46357582	46357602	chr2:46357582-46357602	0	GAGCATGTTACAGGCCAGCCC	2	2	1	BC2	-	.
chr2	46357652	46357671	chr2:46357652-46357671	0	TGGCTTGTTGGAGCTACTTT	3	3	0	ACC1	1.0	.
chr2	46359983	46360009	chr2:46359983-46360009	0	GAGTTAATCCATAAAGTGGACTTGCTC	1	2	7	AA1	-	.
chr2	46360663	46360690	chr2:46360663-46360690	0	AGACATGTCCACAGAGCGGGACTTCTTC	2	1	8	A1	-	.
chr2	46361768	46361787	chr2:46361768-46361787	0	AAGACTGCTTAGGCATGTCA	3	3	0	ABC1	-	.
chr2	46366780	46366802	chr2:46366780-46366802	0	AGCCCAGCTCGGAAGGCTTGTCT	1	2	3	BD4	1.0	.
chr2	46366847	46366868	chr2:46366847-46366868	0	GAGCGACCTTATAAACAAGCTC	1	2	2	AB1	-	.
chr2	46367123	46367153	chr2:46367123-46367153	0	AGGTTTGTTTTTCCACTTCCAAAACATGCCC	2	1	11	A1	1.0	.
chr2	46370488	46370515	chr2:46370488-46370515	0	GAGCTTGCTTGCTGGATCAAGGGAGCTT	1	2	8	AB1	1.0	.
chr2	46371058	46371087	chr2:46371058-46371087	0	GGGCAAGACTGTATTTGGAAAAGAATGCTT	1	2	10	AD2	-	.
chr2	46372215	46372235	chr2:46372215-46372235	0	GGACAAACCCATAGCTAGCCA	1	3	1	ACC2	3.0	.
chr2	46373494	46373518	chr2:46373494-46373518	0	AAACATGCTGAGTGTAGAGAAGCCA	1	3	5	ACC2	-	.
chr2	46375332	46375352	chr2:46375332-46375352	0	AGGCAGGTTCTGGACTTGGTT	1	2	1	BD2	-	.
chr2	46375365	46375391	chr2:46375365-46375391	0	GAGCTGGTCTGTGAGCCTGACTTGTCC	1	2	7	BC2	-	.
chr2	46377145	46377172	chr2:46377145-46377172	0	TGGCTTGTTCAGGCAGAGGGCCAAGTTG	1	3	8	CCD2	-	dELS,CTCF-bound
chr2	46377770	46377790	chr2:46377770-46377790	0	GGCCTAGCCCCAGGCATGCCT	2	1	1	D1	1.0	.
chr2	46379414	46379446	chr2:46379414-46379446	0	GCACAAATCCCAGCTACTCTGCAAAACATGCCC	2	2	13	AD1	-	dELS
chr2	46381150	46381180	chr2:46381150-46381180	0	AGAAATGCCTTCCCATCTCCCCAGCATGCTC	1	2	11	AC2	-	dELS
chr2	46382039	46382067	chr2:46382039-46382067	1	GGAGCTGCCCTTTGATGCCGGACAAGCCA	1	3	9	ABC1	1.0	.
chr2	46383254	46383273	chr2:46383254-46383273	0	GAACATGCCAAAACTTCCTT	3	2	0	AC2	2.0	dELS
chr2	46384773	46384795	chr2:46384773-46384795	0	GGACTTACCTGGCAGACTTGCCC	1	1	3	A2	-	.
chr2	46384993	46385013	chr2:46384993-46385013	0	TAACAAGTTTGGTGCATGTCT	2	2	1	CD	1.0	.
chr2	46387512	46387531	chr2:46387512-46387531	1	AAGCAAGTCACAGCTTGTTG	3	3	0	CCC	-	dELS,CTCF-bound
chr2	46388049	46388068	chr2:46388049-46388068	0	GAGCAAGCCAGAGCAAGCCA	4	2	0	CC	-	dELS
chr2	46391057	46391082	chr2:46391057-46391082	0	GAACATCCTTCCATTTGGATTTGTCT	1	2	6	AA2	-	dELS,CTCF-bound
chr2	46392522	46392548	chr2:46392522-46392548	0	AGACATTTTTTAAATAAAAGCAAATTT	1	2	7	AA2	1.0	.
chr2	46393138	46393160	chr2:46393138-46393160	0	CAGCATGCTCCCCAGGCATGGGC	1	3	3	CDD3	-	pELS
chr2	46396032	46396051	chr2:46396032-46396051	0	AGACTAGCCTGGGCAACATG	2	3	0	ACD2	1.0	.
chr2	46402685	46402717	chr2:46402685-46402717	0	GAGAAAGCCTTCATGACCTCAGTAGGCAAGACT	1	2	13	AD3	1.0	.
chr2	46407233	46407253	chr2:46407233-46407253	0	AGGCAAGTCTTAGGTAAGTCT	1	1	1	A2	1.0	.
chr2	46410359	46410382	chr2:46410359-46410382	0	AGACAAGGCTTTCCCAGCTAGCCG	1	3	4	CCD2	2.0	dELS,CTCF-bound
chr2	46410609	46410641	chr2:46410609-46410641	0	AAACATTCCTGAGTACCTCTTCAGGGCCAGCCC	1	2	13	AB2	1.0	dELS,CTCF-bound
chr2	46411692	46411717	chr2:46411692-46411717	0	AGAGAAGCCAGACACTAAACATGTCA	1	3	6	ACC1	-	.
chr2	46413080	46413102	chr2:46413080-46413102	0	AAACTTGTCAGCTAAACAATTCA	1	3	3	ACC1	2.0	.
chr2	46417268	46417288	chr2:46417268-46417288	0	AACCCAGCTTAAAGCTAGTTA	1	3	1	BCD1	2.0	dELS
chr2	46418926	46418949	chr2:46418926-46418949	0	AGGCTTGCTTAGGTAAACAAAGCA	1	3	4	ACD2	-	dELS
chr2	46420453	46420474	chr2:46420453-46420474	0	CAACAAGTCCAAAAATTAGTTG	1	3	2	ACC2	1.0	.
chr2	46423352	46423380	chr2:46423352-46423380	0	AGGCTGGTCTCAAACTCTTGGGCTAGGCC	1	2	9	BD2	-	.
chr2	46425090	46425122	chr2:46425090-46425122	0	AATTATGTCTCATTATTTTAGCCAAGCAAGTTG	1	3	13	ACD1	-	.
chr2	46425512	46425538	chr2:46425512-46425538	0	AAACTACTTTCAATGAAGGAATTGTTT	1	2	7	AA2	1.0	.
chr2	46425667	46425693	chr2:46425667-46425693	0	GAATTTGTTCCTAGGAGAAGCAGGCTC	1	2	7	AB3	-	.
chr2	46428405	46428426	chr2:46428405-46428426	0	CGGCAAGCTTCAAAACTGATTT	1	3	2	ABC2	1.0	.
chr2	46428714	46428737	chr2:46428714-46428737	0	CAACATGCCTGGTTTAATTAGTCT	1	3	4	ACC2	-	.
chr2	46429403	46429432	chr2:46429403-46429432	0	GGACATGCCCACCACCCTTTGGGAAGGTTT	2	2	10	AB1	-	.
chr2	46430021	46430041	chr2:46430021-46430041	0	AAGGAAGTTCTAGGCCAGTCT	1	2	1	AB2	2.0	.
chr2	46430363	46430393	chr2:46430363-46430393	0	TAAAGTGCCTGTGTTTGTTGTGGACAAGTTT	1	3	11	ABC1	-	.
chr2	46433051	46433080	chr2:46433051-46433080	0	GAACTAGCTGAGACAAGAAAAGACATATTG	1	3	10	ACC1	3.0	dELS
chr2	46435228	46435247	chr2:46435228-46435247	13	TGACTTGCCCTAACTTGTTC	4	2	0	CC	2.0	pELS
chr2	46436121	46436145	chr2:46436121-46436145	0	TAGCATGTTAGCCTAGAAAATGTTC	1	3	5	ACC2	-	pELS
chr2	46436786	46436808	chr2:46436786-46436808	0	GGATTAGTCTTATAAATTAGTTT	1	2	3	AA2	-	.
chr2	46438921	46438940	chr2:46438921-46438940	0	AAGGAAGTTTAGACAAGTGT	2	2	0	AD3	-	dELS
chr2	46440473	46440497	chr2:46440473-46440497	0	GACTTTGTCCAGAGAAGACTAGCCA	1	3	5	ACD1	-	.
chr2	46440568	46440588	chr2:46440568-46440588	0	GAACAGGCTTGGGAGAAGCCC	1	2	1	AB2	-	.
chr2	46440712	46440738	chr2:46440712-46440738	0	AAACTTGCCCGCAATTAGAGCAACCAA	1	3	7	ACD2	1.0	.
chr2	46442458	46442487	chr2:46442458-46442487	0	AGGCTGGTTTCCTTCCCCCAGAACACGCTC	1	2	10	BB2	-	.
chr2	46444678	46444707	chr2:46444678-46444707	0	AAGCTATTTCAATTGCAGAAAAATATGTCC	1	2	10	AA2	-	.
chr2	46445753	46445781	chr2:46445753-46445781	0	AGACTTGTTTTATGGCCTGGAATGTGTTC	1	2	9	AB1	-	.
chr2	46447396	46447427	chr2:46447396-46447427	0	AAACATGTTTTTACTATGCAGTATGCTTCTTC	2	2	12	AD1	-	.
chr2	46448145	46448176	chr2:46448145-46448176	0	AAGCATGTATAATTGATCACTTGAAGTTGTCT	1	2	12	AD2	-	.
chr2	46449296	46449318	chr2:46449296-46449318	0	AGACTAGCCATCTTAGCTTCCCC	1	3	3	ACC1	-	.
chr2	46451724	46451756	chr2:46451724-46451756	0	GGGCTATTTGGGAGGTGGCCATTAGACTAGCTG	1	3	13	ACC2	1.0	.
chr2	46454382	46454407	chr2:46454382-46454407	0	GACCTGGCTCCCTCAGGAACAAGTTC	1	2	6	BD1	-	.
chr2	46455585	46455608	chr2:46455585-46455608	0	GAACATGCCAGGTGTAGCTTACCT	1	3	4	ACC1	1.0	.
chr2	46456560	46456587	chr2:46456560-46456587	0	AAGCCAGCTCCTCATCCAGAGCTTGCTT	1	1	8	B1	1.0	.
chr2	46460484	46460515	chr2:46460484-46460515	0	GGACAAGCTCAGCTTGAGGAAGGATCCAGCCC	1	2	12	BD1	-	dELS,CTCF-bound
chr2	46461222	46461250	chr2:46461222-46461250	0	AGGCTTGCCAGGCAAGGCGGAGGTTGTCC	1	2	9	AC2	-	dELS,CTCF-bound
chr2	46462272	46462297	chr2:46462272-46462297	0	AAACAGGCTCTGGGTAAAACAAACCT	1	2	6	AB2	-	dELS,CTCF-bound
chr2	46462590	46462614	chr2:46462590-46462614	0	AGGCATCTTTCACATAAGCTTGCCA	1	2	5	AC2	-	.
chr2	46463773	46463801	chr2:46463773-46463801	0	AAACAAGCCAGGTGCTCCAGAATTTGCCA	1	3	9	ACC2	-	.
chr2	46466936	46466960	chr2:46466936-46466960	0	TAACATGTCCCTTGTTAGCTAGCAC	1	3	5	CCD1	1.0	dELS,CTCF-bound
chr2	46468104	46468131	chr2:46468104-46468131	0	GAACAAGTTATACATACTAAACTTTCTT	1	2	8	AC2	2.0	.
chr2	46471356	46471375	chr2:46471356-46471375	0	GGGTATGCCTAAGCTACCCC	1	2	0	AA2	-	.
chr2	46483078	46483098	chr2:46483078-46483098	0	TAGCTAGTTTAGGGCATCTCG	2	3	1	ACC1	1.0	.
chr2	46487137	46487163	chr2:46487137-46487163	0	GAGGAAGTCTTCTTAAAAGACGAGCTC	1	2	7	AB2	1.0	.
chr2	46491992	46492011	chr2:46491992-46492011	0	GGAATTGCCCAAGCTTGCTC	3	1	0	A1	-	.
chr2	46492781	46492809	chr2:46492781-46492809	0	CATAAAGCCCATAATATTTGAGCTAGCCT	1	3	9	ACD1	1.0	.
chr2	46495821	46495845	chr2:46495821-46495845	0	TGGAATGTCCAGAATAGGCAAGTCT	1	2	5	AC3	-	.
chr2	46496217	46496237	chr2:46496217-46496237	0	GACCTTGCTCTGGGCATGCAC	2	2	1	DD3	2.0	.
chr2	46501228	46501256	chr2:46501228-46501256	0	AAACTGGCCTAGACAAAAAAAAATTGCCT	1	2	9	AB2	-	.
chr2	46501988	46502014	chr2:46501988-46502014	0	TTTCTTGTTTAATAATAAAACTAGTTT	1	3	7	CDD2	-	.
chr2	46502183	46502210	chr2:46502183-46502210	0	GAGCAAGTTGCTTGATGTAAACTAGCAG	1	3	8	CCD1	-	.
chr2	46502385	46502413	chr2:46502385-46502413	0	GGGTAAGCCTGGAGGCAGGAAACATGCCT	2	1	9	A1	-	dELS
chr2	46503290	46503317	chr2:46503290-46503317	0	CAAGTAGTCAAGAAATTTAAGCATGCTT	1	3	8	ACC1	-	.
chr2	46506680	46506702	chr2:46506680-46506702	0	GAGCTTACACAAGGAGCATGCCT	2	2	3	AD1	-	.
chr2	46507672	46507704	chr2:46507672-46507704	0	AGAGATGCTTAAATGCAACTTAGGGGAAAGTTT	1	2	13	AA2	2.0	.
chr2	46509737	46509765	chr2:46509737-46509765	0	AAGTTTGTTTCTGGAACTATAACATGTCA	1	3	9	ACC1	-	.
chr2	46511429	46511460	chr2:46511429-46511460	0	GCACATGCCCCAGGGTTCCATCAAGCATCCCT	1	2	12	AD3	-	.
chr2	46518723	46518754	chr2:46518723-46518754	0	AAGCATTTTCTGCTCCTAAATAAGACAAGTCA	1	2	12	AC2	1.0	.
chr2	46519887	46519907	chr2:46519887-46519907	0	AAACATATTCTAGTCTTGCCT	1	2	1	AD2	-	.
chr2	46520217	46520242	chr2:46520217-46520242	0	GAGCAAGTCCCTCTGCAGGAAAGCGT	1	2	6	AD1	2.0	pELS,CTCF-bound
chr2	46524099	46524125	chr2:46524099-46524125	0	GAAGTTGCTTATCAATTCGACAAGTTT	1	2	7	AC2	-	.
chr2	46525505	46525530	chr2:46525505-46525530	0	CACCCTGCTCCCTGGCGAGCAAGCTT	1	3	6	BCD1	1.0	.
chr2	46528482	46528512	chr2:46528482-46528512	0	GGGCATGCCCACATGCTGGGTAGACATGGGA	1	3	11	CDD3	-	.
chr2	46529243	46529262	chr2:46529243-46529262	0	TGACAAGTCCTGGCTGGCCT	3	3	0	BCC1	-	.
chr2	46537179	46537204	chr2:46537179-46537204	0	CAGCATGCATTCCCCCAGACTTGTCA	1	3	6	CCD2	-	.
chr2	46538255	46538274	chr2:46538255-46538274	0	TGACAGGTCCAAGCTTGTCA	2	3	0	BCC2	1.0	.
chr2	46540221	46540240	chr2:46540221-46540240	0	AGACTAGCCTGGGCAACGTG	2	3	0	ACD2	-	.
chr2	46544783	46544805	chr2:46544783-46544805	0	GAGAATGTCTTTGGGGGAAGTCC	1	2	3	AA2	1.0	dELS
chr2	46544997	46545024	chr2:46544997-46545024	0	AAACATGCCTTATTGAGGGGGAGTGCCT	2	2	8	AB1	2.0	.
chr2	46545233	46545261	chr2:46545233-46545261	0	GAGCTTGCTCAATCAACTAAGACTGACTT	1	2	9	AB4	-	dELS
chr2	46545583	46545606	chr2:46545583-46545606	0	AAACAGGCTCAGAGAAGCTAGGTT	1	2	4	BD2	-	dELS
chr2	46550794	46550816	chr2:46550794-46550816	0	AGGCTAGCTCTGGGGGCTTCACA	1	3	3	ACD2	1.0	.
chr2	46550898	46550928	chr2:46550898-46550928	0	AGAAAGGTCCACTACACAACTGGGCAAGTTC	1	2	11	AB1	-	.
chr2	46551249	46551273	chr2:46551249-46551273	0	GGACAAGCCATGGCTCAGGTTGTCC	1	3	5	ACC2	1.0	.
chr2	46551807	46551836	chr2:46551807-46551836	0	TGACATTTTTACAGCACATAAAGCATGTCG	1	3	10	ACC2	-	dELS
chr2	46552672	46552697	chr2:46552672-46552697	0	TGGCAAGCCTAGAAGAGAACATTCAT	1	3	6	ACD2	-	.
chr2	46552916	46552940	chr2:46552916-46552940	0	AAGGTTGTTTCCACGAAAGTTGTTT	1	2	5	AA2	-	.
chr2	46555842	46555871	chr2:46555842-46555871	0	CGGAATGCCTCCTGTTGTCTGAACAAGCTA	1	3	10	ACC1	2.0	.
chr2	46559182	46559214	chr2:46559182-46559214	0	GAGGAAGTTTTGCCATGTTGTCCAAGCTGGTCT	1	2	13	AB3	-	.
chr2	46564444	46564468	chr2:46564444-46564468	0	GGGCCTGTTCTGTGCAAGCATGTCT	2	1	5	B1	-	.
chr2	46564856	46564888	chr2:46564856-46564888	0	TAGCTAGTCCTGGAGATAAGTAAGAGCAGATTC	1	3	13	ABC2	-	dELS,CTCF-bound
chr2	46567856	46567883	chr2:46567856-46567883	0	ATACTAGCCCAGGCAACAGAGCAAGACC	1	2	8	DD3	-	.
chr2	46568969	46568989	chr2:46568969-46568989	0	CAGCATGCTTTAGGCCAGCTG	1	3	1	BCC2	1.0	.
chr2	46569234	46569266	chr2:46569234-46569266	0	AAGCTTGCCTGAGGGCTGTATTTAGCTAAGTCT	1	2	13	AD1	-	dELS
chr2	46569621	46569642	chr2:46569621-46569642	0	AAAGAAGCCCAAGATCTAGTTC	1	2	2	AD2	1.0	.
chr2	46579715	46579741	chr2:46579715-46579741	0	GCACATGCCTGTAATCCCAGCTAGTCA	1	3	7	CCD1	-	.
chr2	46579852	46579884	chr2:46579852-46579884	0	AAAAAAGCCCTGAAGTCGTACTTGACCTTGCTC	1	2	13	AD2	1.0	.
chr2	46580383	46580414	chr2:46580383-46580414	0	GATCTTGTTCCTTGACTGCTCCAGGCATGCTC	2	1	12	D1	1.0	.
chr2	46580932	46580956	chr2:46580932-46580956	0	GAGCATGCTGCTATGTGGAATGTTC	1	3	5	ACC2	1.0	.
chr2	46581898	46581920	chr2:46581898-46581920	0	AATTTAGCTCTCTGAACTAGTTG	1	3	3	ACD1	1.0	.
chr2	46583663	46583690	chr2:46583663-46583690	0	AAACTGCCTTATTTTCAGAAGCATGTCT	2	2	8	AB1	-	.
chr2	46584872	46584893	chr2:46584872-46584893	0	GAACTATTCCTCAAGCAAGTTT	1	1	2	A2	-	.
chr2	46588697	46588721	chr2:46588697-46588721	0	AGCCATGTTTTGACAAGACATTTTC	1	2	5	AD3	1.0	.
chr2	46588994	46589021	chr2:46588994-46589021	0	AAGCTTTCTCTAGAAGTTGAAAAAGCCT	1	2	8	AA2	-	.
chr2	46589203	46589229	chr2:46589203-46589229	0	AGGCTTCCTCCAACTATAAAGATGCCT	1	2	7	AA2	-	.
chr2	46589599	46589624	chr2:46589599-46589624	0	AAGCTTGCTTTACCACAAGCAGATCA	1	3	6	ABC2	1.0	.
chr2	46592229	46592256	chr2:46592229-46592256	0	AAGCTTGTTTATTCATCTACACATGTGC	1	2	8	DD1	-	.
chr2	46593959	46593986	chr2:46593959-46593986	0	TAGCTTGTTTCCATTGAGAAGCAGGGCT	1	3	8	BCD2	1.0	.
chr2	46595298	46595327	chr2:46595298-46595327	0	AAGCTACTTTCTGTCTCTCTGGATTTGCCT	1	2	10	AA2	-	.
chr2	46597959	46597988	chr2:46597959-46597988	0	AAAATTGTCTTCTACTTAAAGACCTTGTTT	1	2	10	AD2	-	.
chr2	46600865	46600892	chr2:46600865-46600892	0	AAAAAAGTTATAAAGCCATGACTAGTTT	1	3	8	ACC1	-	.
chr2	46601950	46601971	chr2:46601950-46601971	0	TGATATGTCAAAAAACAAGTTT	2	3	2	ACC1	1.0	.
chr2	46602421	46602442	chr2:46602421-46602442	0	AAACTAGTATATAAACTTATTT	1	2	2	AD2	-	.
chr2	46605209	46605234	chr2:46605209-46605234	0	TAGCTTATTCAAAATTTGACATGCTT	1	3	6	ACC2	-	.
chr2	46609130	46609156	chr2:46609130-46609156	0	TAGCTAGATCTTCTGGATAACTTGCTC	1	3	7	CCD2	2.0	.
chr2	46615385	46615417	chr2:46615385-46615417	0	AAACATCTCTCAGAGCCTAAAAAGAACAAATTT	1	2	13	AA2	2.0	.
chr2	46617743	46617763	chr2:46617743-46617763	0	GAGTAAGCCCAGAAGATGCTT	1	2	1	AA2	-	pELS,CTCF-bound
chr2	46620023	46620051	chr2:46620023-46620051	0	TGTCTAGCCTTATGACCTTAAGCAAGTTA	1	3	9	CCD1	2.0	.
chr2	46620051	46620082	chr2:46620051-46620082	0	AAGCATGTTTCGTGACCTTTCTAAACTTTACT	1	2	12	AD4	-	.
chr2	46622439	46622464	chr2:46622439-46622464	0	AAAATAGCCTCTGGAAATACATGTCC	1	2	6	AD2	-	.
chr2	46632641	46632668	chr2:46632641-46632668	0	AAACTTGCTAAACAACAGTAAAAAGCCT	1	3	8	ACC2	-	dELS,CTCF-bound
chr2	46635058	46635089	chr2:46635058-46635089	0	AGACAAGCTCTCTTCCCTCACAGAGCTTACAC	1	2	12	AD4	-	dELS
chr2	46635853	46635884	chr2:46635853-46635884	0	AAACATGTCTGTAGGATGAAATGAGTATCTTC	2	2	12	AA1	-	.
chr2	46635933	46635953	chr2:46635933-46635953	0	GGACATGATCTAGGCAAGCCA	2	2	1	CD	1.0	.
chr2	46636213	46636240	chr2:46636213-46636240	0	AGGTTTGTTTTGAGGCAGGGTCTTGCTC	1	2	8	AD2	-	.
chr2	46642265	46642288	chr2:46642265-46642288	0	AGCCAAGCCTATGGAAGCTTGTGT	1	2	4	DD3	-	.
chr2	46642313	46642334	chr2:46642313-46642334	0	TAAAATGTTTCATGGCTTGTTT	2	3	2	ACC1	2.0	.
chr2	46645046	46645066	chr2:46645046-46645066	0	AGACATCTCTAAGGATTGTCC	1	2	1	AA2	-	.
chr2	46645984	46646005	chr2:46645984-46646005	6	AGTCTAGCCTGTGGCCTAGCCT	1	2	2	DD2	2.0	dELS,CTCF-bound
chr2	46647117	46647147	chr2:46647117-46647147	9	AGACATGTTCTTTGCATCCTCAGTGAAGCCC	2	2	11	AD1	1.0	.
chr2	46647211	46647241	chr2:46647211-46647241	9	TCCCATGCCCCAGTGAGAAAGAAGCATGTCT	1	3	11	CDD2	1.0	.
chr2	46649141	46649160	chr2:46649141-46649160	0	TGAGATGTTAAAACAAGTCC	4	3	0	ACC1	1.0	.
chr2	46652905	46652932	chr2:46652905-46652932	0	TAACTTGCTCAACTCACAGAGCGAGCCA	1	3	8	BCC2	1.0	.
chr2	46652940	46652961	chr2:46652940-46652961	0	GGGCAAGTTTGTTGACATTTCT	1	2	2	AC1	-	.
chr2	46653391	46653420	chr2:46653391-46653420	0	GAGCAAGCCTTCACCTCTGGGAAGAAGCCC	1	1	10	A2	-	.
chr2	46654608	46654635	chr2:46654608-46654635	0	AGGAAAGTTTCCAAGAAAAGGCTAGATT	1	2	8	AD3	1.0	.
chr2	46656849	46656877	chr2:46656849-46656877	0	GAGCTTGCCAGCATTCCAGGGCCAAGTCA	1	3	9	CCD2	-	dELS,CTCF-bound
chr2	46656981	46657008	chr2:46656981-46657008	0	AAGCCTGCCCCACTCACCATGCTTGTCC	1	2	8	BD2	-	.
chr2	46657447	46657475	chr2:46657447-46657475	0	TGACAAGCTCATGCTCAAATAAAATGCCT	1	3	9	ACC2	-	dELS,CTCF-bound
chr2	46657795	46657817	chr2:46657795-46657817	0	CACCATGTTGGCCAGGCTAGTCT	1	3	3	CCD1	-	.
chr2	46661536	46661567	chr2:46661536-46661567	0	AAATAAGTCTTGATATCTGTCAGGATAAGTCC	1	2	12	AA2	2.0	.
chr2	46662448	46662473	chr2:46662448-46662473	0	GAACATTTTCCTTGCGGATCTTGTTT	1	2	6	AD2	1.0	.
chr2	46663764	46663793	chr2:46663764-46663793	0	GGAGTTGCTATTCTAATAATAAACATGTTA	1	3	10	ACC1	1.0	dELS,CTCF-bound
chr2	46664548	46664573	chr2:46664548-46664573	0	AAAGATGTCCTGCAGAGGACAAGTGC	1	2	6	AD3	1.0	.
chr2	46665310	46665341	chr2:46665310-46665341	0	GAACTAGCCTGATGTGAGACATAGATTTTCTT	1	2	12	AA1	-	.
chr2	46667574	46667600	chr2:46667574-46667600	0	AAGGAAGCCCAGGTACAGATCTTGCCC	1	2	7	AD2	1.0	.
chr2	46668056	46668083	chr2:46668056-46668083	0	GGGCTTTTCTGAGCTGCCAAACAATTCC	1	2	8	AA2	-	.
chr2	46668498	46668526	chr2:46668498-46668526	0	AAACTTTCCCAAGGGGTCCAGACAAGTGC	1	2	9	AD2	1.0	.
chr2	46669981	46670000	chr2:46669981-46670000	0	TGACTTGTCTGAAGAAGCCC	2	2	0	AC2	-	.
chr2	46671993	46672012	chr2:46671993-46672012	0	AGACAAGCTAAGAAATGTCT	3	2	0	AC2	1.0	.
chr2	46674475	46674500	chr2:46674475-46674500	0	CAGCTAGCTTTTTTGAGAACATAACT	1	3	6	ACD2	2.0	.
chr2	46675910	46675936	chr2:46675910-46675936	0	ATCCATGTCTTTTAACTAAACATGCCC	1	2	7	DD4	-	.
chr2	46676034	46676057	chr2:46676034-46676057	0	TAAGGAGCTCAATAGGGCAAGTCC	1	3	4	ABC1	-	.
chr2	46679424	46679446	chr2:46679424-46679446	0	AGACTAGCCTGGCCAACATGGCG	1	3	3	CCD1	2.0	.
chr2	46682316	46682336	chr2:46682316-46682336	0	AAACTTCTCTTAAGCATGTTG	1	2	1	AC2	-	.
chr2	46684190	46684222	chr2:46684190-46684222	0	AGACATATCCAAACAACTAATGGAAACAATTTT	1	2	13	AA2	-	.
chr2	46686317	46686348	chr2:46686317-46686348	0	AAGCATATTCAATAGATTACCTGAAGTAGTTT	1	2	12	AA2	1.0	.
chr2	46688422	46688444	chr2:46688422-46688444	0	AGACTAGCCTGCACAACATGGTG	1	3	3	CCD1	-	.
chr2	46694186	46694209	chr2:46694186-46694209	0	GGACTATTTTTATTGGAAAAGTCT	1	2	4	AA2	2.0	.
chr2	46694793	46694820	chr2:46694793-46694820	0	AGCCATGTTTGGTTTGAGATGCTTGTTT	1	2	8	DD2	1.0	.
chr2	46704319	46704347	chr2:46704319-46704347	0	AAGCAATTTTAAAGGGTGGAAGCTTATTT	1	2	9	AA2	-	.
chr2	46704785	46704808	chr2:46704785-46704808	0	CAACAAGCCCTTTCAAACACACCT	1	3	4	ABC2	1.0	dELS
chr2	46710958	46710981	chr2:46710958-46710981	0	TGGCTTCTTTTTATCAGCATGTTT	1	3	4	ACC2	1.0	.
chr2	46712032	46712051	chr2:46712032-46712051	0	AAGATTGTTTAGACTTTTTT	1	2	0	AA2	-	.
chr2	46712283	46712312	chr2:46712283-46712312	0	GAAGAAGTTCTCTTTGCTTAGAGCTTTTTT	1	2	10	AA2	-	.
chr2	46716578	46716603	chr2:46716578-46716603	0	AGACATCCTCCTGCTTTAGCTTGCTG	1	3	6	ACC2	-	.
chr2	46716678	46716697	chr2:46716678-46716697	0	TATGTTGCTCAGGCTAGTCT	2	3	0	ACD1	-	dELS
chr2	46716860	46716887	chr2:46716860-46716887	0	GGAATAGCTTTTAGTTTAGGGCCTGTTT	1	2	8	AB2	-	.
chr2	46717716	46717743	chr2:46717716-46717743	0	AGGTTACCTCTAATATAGAGGCATGCCT	2	2	8	AA1	-	.
chr2	46719475	46719495	chr2:46719475-46719495	0	GAGCTGGTTTTAAAGAAGTTT	1	2	1	AB2	1.0	.
chr2	46720929	46720959	chr2:46720929-46720959	0	AAGCTTGCTGTCCCGAGGTGCAGACATCCTG	1	3	11	ACC1	1.0	.
chr2	46721086	46721107	chr2:46721086-46721107	0	AGACTTATCTAAGAGCATTTTC	1	2	2	AA2	1.0	.
chr2	46723963	46723984	chr2:46723963-46723984	0	AAAGAAGCTCTTGTACATGTTT	1	2	2	AD2	-	.
chr2	46724179	46724205	chr2:46724179-46724205	0	AAATATGTCTGCAAATGGAGATAGTTT	1	2	7	AA2	-	.
chr2	46724380	46724407	chr2:46724380-46724407	0	AAGCATGACGTTAGCTGTAGGCATGTCC	1	2	8	CD	1.0	.
chr2	46728746	46728774	chr2:46728746-46728774	0	GGGCTTCTCCATGTTGGCCAGACTGGTCT	1	2	9	AB2	1.0	.
chr2	46729041	46729072	chr2:46729041-46729072	0	TGACAAGCCGTCTGTTATCCTGATACATGCTT	1	3	12	CCD2	-	.
chr2	46732675	46732695	chr2:46732675-46732695	0	AAGATAGTTTGAAGCAGGCCC	1	2	1	AB3	-	.
chr2	46735863	46735883	chr2:46735863-46735883	0	GGGCATGCCTCAAAATTGACC	2	2	1	AD1	3.0	.
chr2	46743265	46743286	chr2:46743265-46743286	0	AAGCAAGTTTATTAATAAGTTA	1	3	2	ACC2	-	.
chr2	46743773	46743792	chr2:46743773-46743792	0	GGGCATCTCCAAATATGTCT	1	2	0	AA2	1.0	.
chr2	46744491	46744510	chr2:46744491-46744510	0	AGATATTTCCAAACTAGTTC	2	2	0	AA1	2.0	dELS
chr2	46745249	46745276	chr2:46745249-46745276	0	AAAGAAGTCTCAATTTTAAGCCATGTTT	1	2	8	AD2	-	.
chr2	46745420	46745447	chr2:46745420-46745447	0	AAAATTGTACCTGATCAAAAACATGTCT	2	2	8	AD1	1.0	.
chr2	46750376	46750396	chr2:46750376-46750396	0	GAAATAGCCCTAAAATTGTCT	1	2	1	AA2	-	.
chr2	46753611	46753633	chr2:46753611-46753633	0	AAGCAAGTTTATTAAGAAAGCAC	1	2	3	AD1	-	.
chr2	46754962	46754984	chr2:46754962-46754984	0	AAACTTGTCTCCTAAACTGCCTC	1	2	3	AB4	1.0	.
chr2	46762081	46762106	chr2:46762081-46762106	0	AGACTTGTCCCTTTTAAAGCAAAATG	1	3	6	ACD2	-	.
chr2	46764607	46764639	chr2:46764607-46764639	0	AAACTAGTCCCCAAAGCACATATGGAATTACTC	1	2	13	AA1	1.0	.
chr2	46765589	46765613	chr2:46765589-46765613	0	GGACTTGTCTTCCAAAAACTTTTAA	1	3	5	ACD2	1.0	.
chr2	46767522	46767550	chr2:46767522-46767550	0	TAACTTGTCTAAGGCCATAGAGAATGTTA	1	3	9	ACC2	1.0	.
chr2	46768028	46768060	chr2:46768028-46768060	0	AGACCTGCTCACGCCATTTAAAGGAGATTGCCC	1	2	13	AB2	-	.
chr2	46769088	46769111	chr2:46769088-46769111	0	AAAATAGTTCCTCTGGAAAAGCCT	1	2	4	AA2	-	.
chr2	46772713	46772745	chr2:46772713-46772745	0	AATCATGCTTTCATTCTCTAAGGCAGCATGTTT	1	2	13	CD	1.0	.
chr2	46775907	46775939	chr2:46775907-46775939	0	TAACTTGTCCTTCAGCAGGCATTGAGCAACGTC	1	3	13	ACD2	3.0	dELS
chr2	46778576	46778607	chr2:46778576-46778607	0	GGACTTGCTGCCCATCCACTGAAAGCTTGGTC	1	2	12	CD	2.0	.
chr2	46779694	46779714	chr2:46779694-46779714	0	GAAGTTGCTCAAGATTTGCTC	1	2	1	AA2	-	dELS
chr2	46781030	46781060	chr2:46781030-46781060	0	GAGCTATTCCAGGAGTAGGCTGGGCTGGCCC	1	2	11	AB2	-	dELS,CTCF-bound
chr2	46782162	46782187	chr2:46782162-46782187	0	AGACTTGCCACTGAATTGACCTGCCC	1	3	6	BCC2	-	.
chr2	46782861	46782882	chr2:46782861-46782882	0	GGGCAGGTCTACTGGCTAGTTG	1	3	2	BCC2	3.0	.
chr2	46783347	46783371	chr2:46783347-46783371	0	AGGCATGCTGAGCCTCAACAAGTCC	1	2	5	CC	1.0	.
chr2	46784953	46784972	chr2:46784953-46784972	0	TGGCAAATTTTAACATGTTC	3	3	0	ACC2	-	.
chr2	46785627	46785656	chr2:46785627-46785656	0	AAACAATCCTCAAAAGGGTCAAGCTAATCT	1	2	10	AA2	-	.
chr2	46788962	46788990	chr2:46788962-46788990	0	AAACTTCCTCAGTAAATGAAAAGATGTTC	1	2	9	AA2	1.0	.
chr2	46792380	46792408	chr2:46792380-46792408	0	AGGCTACTCTGCAGATTTTGGACTTGCCA	1	2	9	AC2	1.0	.
chr2	46795070	46795095	chr2:46795070-46795095	0	AAACATGCCTACACAAAGGCTTGCAC	2	1	6	D1	1.0	.
chr2	46795250	46795273	chr2:46795250-46795273	0	AAATATGCTGAGCCAAACTTGCCA	1	3	4	ACC1	-	.
chr2	46796359	46796384	chr2:46796359-46796384	0	TAACATGTGTCATTCACAACTTGTTT	1	3	6	CCD2	2.0	.
chr2	46797410	46797431	chr2:46797410-46797431	0	AAGCATGTCACTCAGCATCCCT	2	3	2	ACC1	1.0	dELS
chr2	46797795	46797817	chr2:46797795-46797817	0	CACCATGTTGGCCAGGCTAGTCT	1	3	3	CCD1	1.0	.
chr2	46798099	46798128	chr2:46798099-46798128	0	ATAAATGTTTTCCTCAGCGTGGACTAGCTC	1	2	10	AD4	-	dELS
chr2	46799471	46799501	chr2:46799471-46799501	0	AGTCATGCTTTACTTGTGATGAGACATCCCT	1	2	11	AD3	-	dELS
chr2	46802075	46802095	chr2:46802075-46802095	0	AAGCAGACCTGAAGCTAGTCC	1	2	1	AB1	-	dELS
chr2	46802380	46802401	chr2:46802380-46802401	2	AGGCATTTCCACAGGCATTTCC	1	2	2	AA2	1.0	dELS
chr2	46802424	46802453	chr2:46802424-46802453	2	CAACATGCTCATCAGTTTGGGGACAGGCTC	1	2	10	BC2	1.0	dELS
chr2	46804650	46804670	chr2:46804650-46804670	5	AGGCATGTCCAGGGCAGGCAA	2	3	1	BCD2	2.0	.
chr2	46805364	46805391	chr2:46805364-46805391	0	AAGCTTGATTTAGTAATCAAAATTGTCT	1	2	8	AD2	1.0	.
chr2	46805847	46805869	chr2:46805847-46805869	0	AGACATGCTTTAAAAGCATGTGT	2	1	3	D1	1.0	.
chr2	46808247	46808268	chr2:46808247-46808268	0	AAGCAAGCAAGCAAGCAAGTTA	1	3	2	CCD2	-	.
chr2	46809536	46809555	chr2:46809536-46809555	0	AGACTTGAACAGACAAGTCT	2	2	0	DD1	-	.
chr2	46810193	46810217	chr2:46810193-46810217	0	AAGCAAGGTTCAATCAGACTTTTTC	1	2	5	AD2	-	.
chr2	46811527	46811549	chr2:46811527-46811549	0	GGAGTTGTGCAGTGGGCAAGTTC	1	2	3	AD1	-	.
chr2	46812631	46812658	chr2:46812631-46812658	3	GGCAAAGCCCGGACAAGCAGGCAAGTCT	1	2	8	AD4	-	dELS,CTCF-bound
chr2	46814067	46814088	chr2:46814067-46814088	0	AGATTTGCTTTAGAGCTTGCCC	1	1	2	A1	-	.
chr2	46818735	46818757	chr2:46818735-46818757	0	AAACCAGTTCCGTGACCTTGCCC	1	2	3	BD2	-	dELS
chr2	46818913	46818932	chr2:46818913-46818932	0	GAGCAGGCCTGAGCTTGTAT	1	2	0	BD2	-	.
chr2	46819072	46819092	chr2:46819072-46819092	0	GAACTTGGTTCAGACTTGTGT	1	2	1	DD2	-	dELS
chr2	46819236	46819258	chr2:46819236-46819258	0	AGACTAGCCTGGCCAACATGGTG	1	3	3	CCD1	3.0	.
chr2	46823439	46823465	chr2:46823439-46823465	0	GAACTGGGTCCCAAGGCAGGCAAGCCC	1	2	7	BD1	2.0	.
chr2	46825407	46825435	chr2:46825407-46825435	0	GGGCTGGCCTCCTCTTCAATGGCTTGCTC	1	2	9	BC2	-	.
chr2	46825478	46825499	chr2:46825478-46825499	0	TAACTGGCCCAACAGCTAGCTT	1	3	2	BCC2	-	.
chr2	46827706	46827731	chr2:46827706-46827731	0	TGATCTGCTTCAGGGTGAGCATGTTT	1	3	6	ABC1	-	dELS
chr2	46828739	46828767	chr2:46828739-46828767	0	GGGCATGTCTTGAAGGGACAGCCAAGTAT	1	2	9	DD1	-	.
chr2	46829355	46829383	chr2:46829355-46829383	0	GCACATGCCCCAGAGGGCTGGACCTGTTC	1	2	9	BD2	-	dELS
chr2	46829961	46829986	chr2:46829961-46829986	0	CAGCTAGTTACCATCTAAGCATCCCT	1	3	6	ACC1	1.0	dELS
chr2	46833213	46833237	chr2:46833213-46833237	0	AGATTTGTCTGTTTTGGACATGTCA	1	2	5	AC2	-	.
chr2	46835072	46835095	chr2:46835072-46835095	0	TAACTTGTTTTATGTAATTTGCTT	1	3	4	ACC2	-	.
chr2	46835708	46835727	chr2:46835708-46835727	0	GAGCTTGCCTCAACTCGCCA	3	3	0	BCC1	2.0	.
chr2	46840922	46840952	chr2:46840922-46840952	0	AGACTAGTCACATTCTTCCCAAAAATTGTTC	1	2	11	AC2	-	.
chr2	46841745	46841777	chr2:46841745-46841777	0	TAGCTAGTCCGTGGACCAGACTTTGAGTAGCCC	1	3	13	ACC2	-	dELS,CTCF-bound
chr2	46841844	46841868	chr2:46841844-46841868	0	GAGGAAGTTTAGGGCAAGCAAGTTC	1	1	5	A1	1.0	dELS,CTCF-bound
chr2	46842361	46842386	chr2:46842361-46842386	0	TCACATGTCTGGCAGTTGACTAGCTT	1	3	6	CCD1	1.0	.
chr2	46842419	46842438	chr2:46842419-46842438	0	AGGCTAGCTCAGGCTCATTC	3	2	0	AB4	-	.
chr2	46842704	46842733	chr2:46842704-46842733	0	AGGCACCTTTATATAGGATGAGGCATGTCT	2	2	10	AB1	2.0	.
chr2	46843485	46843504	chr2:46843485-46843504	0	CAGCAAGCCGAAGAATGCCT	3	3	0	ACC2	1.0	.
chr2	46849441	46849467	chr2:46849441-46849467	0	GGGCAAGTCTCAGAGCCAGGGCTGCCC	1	2	7	AB1	-	.
chr2	46854509	46854539	chr2:46854509-46854539	0	AGGCATGCACCTCCCCAACAGAGACATGCCA	1	2	11	CD	2.0	.
chr2	46858411	46858440	chr2:46858411-46858440	0	AAACATGGCCATAGCTTGAGTAACATGTTT	1	2	10	CD	1.0	dELS
chr2	46863222	46863242	chr2:46863222-46863242	0	AGGCTAGCTCCAGAAAAGGTT	1	2	1	AD1	1.0	.
chr2	46864451	46864473	chr2:46864451-46864473	0	AGACAAACTTGTGGGCCATGTTT	1	2	3	AD2	1.0	.
chr2	46865955	46865975	chr2:46865955-46865975	0	CAAGTAGCCCGAGACATGTCT	1	2	1	AC3	1.0	dELS
chr2	46866712	46866734	chr2:46866712-46866734	0	TTTCATGTTCTGTAGACAAGTCT	1	3	3	CDD2	-	.
chr2	46869473	46869492	chr2:46869473-46869492	6	GGGCATGTGGCGACTTGTTC	3	3	0	CCD2	2.0	.
chr2	46871226	46871246	chr2:46871226-46871246	0	GACCAAGTCTAAGGCTTCTCT	1	2	1	AD3	1.0	.
chr2	46871456	46871475	chr2:46871456-46871475	0	GGACATCCCCAAGCAAGGCC	3	2	0	AD2	2.0	.
chr2	46872571	46872598	chr2:46872571-46872598	0	TGACAAGCTTGAAGTTCAGAAGAAGTTC	1	2	8	AC2	-	.
chr2	46873277	46873306	chr2:46873277-46873306	0	GGACAGGCCCATCTCCTGGTGGACATGCTC	2	1	10	B2	-	dELS,CTCF-bound
chr2	46875062	46875082	chr2:46875062-46875082	0	TGAATTGCTTGTGACATGTTT	2	3	1	ACC1	-	dELS
chr2	46875672	46875691	chr2:46875672-46875691	0	AGACAAGCTTGGACAACATG	2	3	0	ACD2	1.0	.
chr2	46878997	46879021	chr2:46878997-46879021	0	AGGCTACTGTCCTTTAAGCATGTCC	2	2	5	AD1	-	dELS,CTCF-bound
chr2	46879300	46879320	chr2:46879300-46879320	0	GGACTACTCTAAGAAAAGTCC	1	2	1	AA2	-	.
chr2	46882080	46882111	chr2:46882080-46882111	0	GAACATGCTCACCCCCTTTTACAGACAAGGAT	1	2	12	DD4	1.0	.
chr2	46884667	46884696	chr2:46884667-46884696	0	GAGCATTTTCCCACAGCAGCAAGCATTTTT	1	2	10	AA2	1.0	.
chr2	46886121	46886140	chr2:46886121-46886140	0	GAACATGCACAGACTTTTTT	3	2	0	AD2	-	.
chr2	46886900	46886930	chr2:46886900-46886930	0	AAGCTTGCCCATTACTGTGGTGTAAATGCTC	2	2	11	AD1	2.0	dELS
chr2	46886944	46886971	chr2:46886944-46886971	0	TTTCATGCCCACCGGTATGAGCTAGCCT	1	3	8	CDD2	2.0	dELS
chr2	46887686	46887711	chr2:46887686-46887711	0	AGGCTTGGTTGAATGAATACATGCCT	1	2	6	DD2	-	dELS
chr2	46891694	46891724	chr2:46891694-46891724	0	AAGCTGGCCAGAGTTAGAAAAAGGCAAGTCA	1	3	11	BCC2	-	.
chr2	46892714	46892742	chr2:46892714-46892742	0	AGGCTTGTTCAGTCCTGTGGGACTTGAGC	1	2	9	DD4	-	CTCF-only,CTCF-bound
chr2	46897542	46897568	chr2:46897542-46897568	0	GAAAAGGTTTTATGCATGAGCATGCCT	2	2	7	AB1	1.0	.
chr2	46898235	46898265	chr2:46898235-46898265	0	AGGAATGCCTGGGGTGAGGGGAAGCAACCCC	1	2	11	AA2	-	.
chr2	46898379	46898409	chr2:46898379-46898409	0	AAACCAGTCTTTGTTCCTGGGAGGTAAGTTT	1	2	11	AB2	-	.
chr2	46899198	46899228	chr2:46899198-46899228	0	AGGCTTTTTCCTGAAGCTGAGGCGCATGCTC	1	2	11	AD2	1.0	PLS
chr2	46899324	46899350	chr2:46899324-46899350	0	AGACTTGGTCTGGTCTGAAGCCAGTTC	1	2	7	BD2	1.0	PLS
chr2	46900974	46901000	chr2:46900974-46901000	0	AGGCATGCCTGAGTCCAAAGCTTGTGC	2	1	7	D1	2.0	.
chr2	46903490	46903510	chr2:46903490-46903510	0	GAACTTCCTACAGACTTGTTG	1	3	1	ACC2	1.0	.
chr2	46905218	46905238	chr2:46905218-46905238	0	ACAGATGCTTGAAGCAAGCCC	1	2	1	AD4	-	.
chr2	46908247	46908270	chr2:46908247-46908270	0	AAATATGTCCTTTAAAACTTTTTT	1	2	4	AA2	-	.
chr2	46910186	46910216	chr2:46910186-46910216	0	GAGCAAGCTCTTGGAGGGCAGGGAGAACTTT	1	2	11	AA1	1.0	.
chr2	46913145	46913169	chr2:46913145-46913169	0	GAACTTGTCTCATTTTGGTTTGCTG	1	3	5	ACC2	-	.
chr2	46914160	46914185	chr2:46914160-46914185	0	GATCTAGCCTAAGCTGGAACTTCCTT	1	2	6	AD3	-	pELS,CTCF-bound
chr2	46914816	46914840	chr2:46914816-46914840	0	ATGTAAGCCCAGAAGGAACTTGTTC	1	2	5	AD4	-	.
chr2	46917368	46917387	chr2:46917368-46917387	0	GGATTAGTTTGATCTAGTTC	2	2	0	AD2	-	.
chr2	46920714	46920734	chr2:46920714-46920734	0	AAATTTTTCCTGAACTTGCCT	1	2	1	AA1	-	.
chr2	46921673	46921698	chr2:46921673-46921698	0	GGACCAGTTTCATGGAAGACAATTTT	1	2	6	AB3	-	dELS
chr2	46922097	46922119	chr2:46922097-46922119	0	AGTCTAGTCTGTGAAGCGTGCCC	1	2	3	BD2	2.0	.
chr2	46925142	46925174	chr2:46925142-46925174	0	GGGGTTGTCTGGCTATGTTCCCCAGGCTAGATT	1	2	13	AD3	-	.
chr2	46931277	46931304	chr2:46931277-46931304	0	GGTCTGGCTCTATTGCCCAGGCTAGTCT	1	2	8	BD1	-	.
chr2	46933438	46933462	chr2:46933438-46933462	0	AAGCTTGCCTTTGTAGGACTTCATC	1	2	5	AD4	2.0	.
chr2	46936391	46936411	chr2:46936391-46936411	0	GAACTTTTCTCAGACGTGTCT	1	2	1	AB2	1.0	.
chr2	46937941	46937973	chr2:46937941-46937973	0	AGAGAAGTCTGATGGAGACTTCAGGGCTAGGTC	1	2	13	AD3	1.0	dELS,CTCF-bound
chr2	46938248	46938279	chr2:46938248-46938279	0	AAACATTTCTCTAAAACGTAAAGGACAACCTT	1	2	12	AA2	1.0	.
chr2	46939231	46939253	chr2:46939231-46939253	0	ACAATAGCCTCTAAAACAAGTCA	1	3	3	ACD1	1.0	.
chr2	46940743	46940772	chr2:46940743-46940772	0	GAACGGGCCTGGGTCCTCGCGAGCATGCCT	2	2	10	BB1	-	.
chr2	46945760	46945780	chr2:46945760-46945780	0	GAGATTGTTTTGAACATTTCT	1	2	1	AA2	1.0	dELS
chr2	46947973	46948000	chr2:46947973-46948000	0	GGGCGTGCTCTGGGGAGGAAGCTGGTTT	1	2	8	BB2	2.0	.
chr2	46948902	46948921	chr2:46948902-46948921	0	AGGCATTCCTAGGGATGTTT	1	2	0	AA2	1.0	.
chr2	46949640	46949661	chr2:46949640-46949661	0	CAACATGTTCGAGGATTTGCCT	1	2	2	AC2	-	.
chr2	46950620	46950646	chr2:46950620-46950646	0	CAACAAGTCTCTCTTACAAGCTGCCCT	1	3	7	ABC2	-	dELS
chr2	46951100	46951126	chr2:46951100-46951126	0	AGAAGAGCTCCATAACAGGGCAAGCCC	1	2	7	AB4	1.0	.
chr2	46951936	46951958	chr2:46951936-46951958	0	AAGCAAGTCTGAGGGGGATGCTC	1	1	3	A2	-	.
chr2	46952216	46952244	chr2:46952216-46952244	0	AAAATAGCTGCCTGACCCTGAGCATGCTT	1	2	9	AC1	1.0	.
chr2	46952384	46952410	chr2:46952384-46952410	0	AAAATTGTTTTTAAAATAAACATGATT	1	2	7	AD3	1.0	.
chr2	46956741	46956766	chr2:46956741-46956766	0	GAGCAAGGTCTGAGGCAAACAAGGTC	1	2	6	DD2	1.0	.
chr2	46956940	46956964	chr2:46956940-46956964	0	TGACATGTCCATGGAGAACAAGCCC	2	1	5	C1	1.0	.
chr2	46957852	46957874	chr2:46957852-46957874	0	AGAAAAGTCTAGAAAAGATGCCT	1	2	3	AA2	2.0	.
chr2	46958416	46958439	chr2:46958416-46958439	0	GGGCTTCCTTTCCGGGACTTTCTC	1	2	4	AA2	-	.
chr2	46958702	46958721	chr2:46958702-46958721	0	CGGCATGCTGAGGTTTGCCT	3	3	0	ACC2	-	.
chr2	46962863	46962892	chr2:46962863-46962892	0	GGGCTTGTTTGCCAGGTTTGGGGTCTGTCT	1	2	10	AB1	-	dELS
chr2	46964123	46964147	chr2:46964123-46964147	0	AGGCTTGTTCGATTGAAGCACTCTT	1	2	5	AB4	1.0	dELS
chr2	46964708	46964730	chr2:46964708-46964730	0	GGGCCTGCTCTTTGGACATCTCT	2	2	3	AB3	-	.
chr2	46968223	46968254	chr2:46968223-46968254	0	AAGCAAGTCCTCCTCTTGCAAGGGACCTTTCC	1	2	12	AB1	1.0	dELS
chr2	46969993	46970025	chr2:46969993-46970025	0	GAGCTTTTTTTTAAATTGAAATGGGTCTTGTTC	1	2	13	AD2	-	.
chr2	46971061	46971080	chr2:46971061-46971080	6	AGACATGACCAGGCTTGTGT	3	2	0	DD2	1.0	.
chr2	46971386	46971408	chr2:46971386-46971408	0	GAGCAAGTCAAGAAGGCATCCTA	1	3	3	ACC1	1.0	.
chr2	46973779	46973807	chr2:46973779-46973807	0	AAAAAAGTCGGGTACAGTCCAACTTGCTC	1	3	9	ACC1	1.0	dELS
chr2	46974300	46974329	chr2:46974300-46974329	0	AAGCAAGTGCAGGGTCTGCATGACTTGCCT	1	2	10	CD	-	.
chr2	46976258	46976283	chr2:46976258-46976283	0	AAACAAATTTGAAGAAGAGTTAGCTT	1	2	6	AA2	1.0	.
chr2	46976710	46976729	chr2:46976710-46976729	0	CAGCATGCCTAGACTCTCCC	3	3	0	ABC2	-	.
chr2	46978614	46978634	chr2:46978614-46978634	0	GAGAATGCTTTAGACATATTT	1	2	1	AA2	-	.
chr2	46980158	46980186	chr2:46980158-46980186	0	GTACTTGTTTAGTAGGATAAAGCAAACTT	1	2	9	AD3	-	.
chr2	46981285	46981313	chr2:46981285-46981313	0	TAGCTTGCTCTTTCCACCCAGGCTTGGCT	1	2	9	CD	-	dELS
chr2	46982535	46982557	chr2:46982535-46982557	1	GGGCAAGTCCCTTGAGCTCTCTG	1	3	3	ABC2	1.0	dELS,CTCF-bound
chr2	46985715	46985735	chr2:46985715-46985735	0	AAGCCTGCCCATGGCATGTCT	2	2	1	BC2	-	dELS,CTCF-bound
chr2	46987456	46987477	chr2:46987456-46987477	1	GGACAAGTGCCTGGGCATCTCC	1	2	2	AD2	2.0	dELS,CTCF-bound
chr2	46989659	46989679	chr2:46989659-46989679	0	GGATTTACCCAAAACATGCCT	2	2	1	AA1	-	dELS
chr2	46993390	46993415	chr2:46993390-46993415	0	GAGCATCCTTCTTTGCGAGCTAGGCT	1	2	6	AD2	-	.
chr2	46993778	46993804	chr2:46993778-46993804	0	GGGCAAACTGTGTTGACAAACTTGCTA	1	3	7	ACC2	-	dELS,CTCF-bound
chr2	46997584	46997604	chr2:46997584-46997604	0	AGCCATGACTCGAACATGTCC	1	2	1	DD1	1.0	.
chr2	46997749	46997776	chr2:46997749-46997776	0	GGACAAGCCTGTCAGGGTGAGGATGGTC	2	2	8	AD1	1.0	.
chr2	47000549	47000570	chr2:47000549-47000570	0	GAACATGTCACAGAGCATGTTA	3	2	2	CC	1.0	dELS,CTCF-bound
chr2	47000702	47000723	chr2:47000702-47000723	0	AGACTTGTTTCTGGGGTAGTTT	1	1	2	A2	1.0	.
chr2	47000757	47000789	chr2:47000757-47000789	0	AGCCTTGTTCCTTGGCCAATGGAGAGCCTGTTT	1	2	13	BD2	-	dELS
chr2	47000816	47000841	chr2:47000816-47000841	0	GGACTTGTTGCCCAGGGAGCATGTTC	2	1	6	C2	1.0	dELS
chr2	47001152	47001174	chr2:47001152-47001174	0	GAACATGCTCCACATGGTAGTTT	2	2	3	AD1	1.0	.
chr2	47002513	47002533	chr2:47002513-47002533	0	GGACTAGGTCAGAGCTACTCC	1	2	1	AD2	-	dELS
chr2	47007135	47007158	chr2:47007135-47007158	0	AGACTTGCCTCGGAGGGGAAGCTT	1	1	4	A2	-	dELS,CTCF-bound
chr2	47008608	47008631	chr2:47008608-47008631	0	GAGATTGTTCTGGAAAGCATTCTC	1	2	4	AA2	-	dELS,CTCF-bound
chr2	47009078	47009098	chr2:47009078-47009098	0	GGAGAAGCCTGAGGCTTGCTG	1	2	1	AC2	-	dELS
chr2	47010051	47010072	chr2:47010051-47010072	0	GAACAAGTTACCTGACTTCTCC	1	3	2	ACC1	2.0	.
chr2	47011162	47011194	chr2:47011162-47011194	0	GGATTTGCCTGCCGACACTGCCTAGGCTTCTCT	1	2	13	AA2	1.0	.
chr2	47011241	47011267	chr2:47011241-47011267	0	AGGCTTGGTTGTTTGGGAAGCTCGCCC	1	2	7	BD2	2.0	.
chr2	47013853	47013880	chr2:47013853-47013880	0	CAGCATATTTGGGTTCAGGGGCTAGTTT	1	2	8	AC1	1.0	.
chr2	47014175	47014196	chr2:47014175-47014196	0	CAACTAGGTGGGGAACTTGCTC	1	3	2	CCD2	-	.
chr2	47015378	47015403	chr2:47015378-47015403	0	GGGCATGCTTATCTTTGGAAAGGTCT	2	2	6	AB1	-	dELS,CTCF-bound
chr2	47016653	47016685	chr2:47016653-47016685	0	AGGAAAGCCCGGTGCTGTAACCTGAGCTTGCTG	1	2	13	AC2	2.0	dELS,CTCF-bound
chr2	47018857	47018888	chr2:47018857-47018888	0	TGACTTGCCCAAGGTTAGCAAGTGACCAGCCT	1	3	12	BCC2	1.0	.
chr2	47020254	47020274	chr2:47020254-47020274	0	GAGCCTGTCTGGGGCTTGTCT	2	1	1	B1	1.0	dELS
chr2	47021644	47021663	chr2:47021644-47021663	0	GAGCTGGCCCAAACTGGCCC	2	2	0	BB2	-	.
chr2	47023909	47023937	chr2:47023909-47023937	0	GCATATGCTCAGAGCAGTGAGGCTAGCTT	1	2	9	AD4	-	.
chr2	47024737	47024766	chr2:47024737-47024766	0	GGGCTTTCTCTGTGACCCCCAAGCTACTCC	1	2	10	AA2	1.0	.
chr2	47025163	47025182	chr2:47025163-47025182	0	AGGGAAGCCCGAAGAAGCCC	1	2	0	AA2	1.0	.
chr2	47025412	47025439	chr2:47025412-47025439	0	GAGCATGCTCACCAGCCGGGGCTTGGTC	2	1	8	D1	-	.
chr2	47028771	47028803	chr2:47028771-47028803	0	AGGCCAGTCTCCCCATCTTCTAGGCACTTGCCT	1	2	13	BD2	1.0	.
chr2	47029329	47029358	chr2:47029329-47029358	0	CAGCATGCCCTGGATGTTGTCAACATGGCC	1	3	10	CCD1	1.0	dELS,CTCF-bound
chr2	47036471	47036502	chr2:47036471-47036502	0	AAAAATGTCCCTTCTGTGTTAGGGATTAGTCT	1	2	12	AA2	-	dELS
chr2	47036854	47036874	chr2:47036854-47036874	0	AAAAAAGTCCTGAGCATGTGT	1	2	1	AD3	-	.
chr2	47038280	47038307	chr2:47038280-47038307	0	AAAAAAGCTGAGGCTCTGTGACTTGCCC	1	3	8	ACC1	-	.
chr2	47040491	47040517	chr2:47040491-47040517	0	GAGCATGCTTTGCCCAGAGCCCAGTTC	2	2	7	BD1	1.0	pELS
chr2	47040650	47040678	chr2:47040650-47040678	0	AAACTTGCTTCTTGGGATCGGGCCGGCCT	1	2	9	BB1	2.0	.
chr2	47042898	47042917	chr2:47042898-47042917	0	AGGGGAGCCTAGGCTTGCCT	3	2	0	AB4	1.0	.
chr2	47043240	47043272	chr2:47043240-47043272	1	GAGAAAGTTCTGCAGTGAACTAGAGGCAAGCCA	1	2	13	AC2	1.0	dELS,CTCF-bound
chr2	47044050	47044077	chr2:47044050-47044077	0	GAACCAGCCCAGCCCAGGGGACTTGGCT	1	2	8	BD3	1.0	dELS
chr2	47046361	47046391	chr2:47046361-47046391	0	GAGGAAGCCCTCGTGACCTGCAGACAAGTGC	1	2	11	AD3	-	.
chr2	47047785	47047807	chr2:47047785-47047807	0	GGGCTTGTCACAATGGGAAGCCC	1	3	3	ACC2	-	.
chr2	47048754	47048782	chr2:47048754-47048782	0	GACCATGTCTGGTTAATTTAAACATTTTT	1	2	9	AD3	3.0	.
chr2	47052075	47052096	chr2:47052075-47052096	0	GAGCTTCTCTGGCAGCAAGCCC	1	2	2	AC2	1.0	dELS,CTCF-bound
chr2	47052417	47052443	chr2:47052417-47052443	0	TGGCTAGCCCTGATCTGAAACGAGCCA	1	3	7	BCC2	1.0	.
chr2	47053188	47053213	chr2:47053188-47053213	0	GCACTTGCTCCACAGTCAGCTTGTTG	1	3	6	CCD1	-	.
chr2	47054393	47054422	chr2:47054393-47054422	0	AGGCACCCCCTTCCCTATAAGGACATGTCC	2	2	10	AB1	1.0	dELS
chr2	47055688	47055719	chr2:47055688-47055719	0	GGGCTTTCTCCAGGTTTAGGGGAAGCTGGCCT	1	2	12	AB2	-	.
chr2	47056480	47056501	chr2:47056480-47056501	0	GGGCCAGCCTGCGGGCAAGGCC	1	2	2	BD3	-	dELS
chr2	47058499	47058519	chr2:47058499-47058519	0	GAGCTTCCCTTGGGCATCTCT	1	2	1	AA2	1.0	dELS,CTCF-bound
chr2	47059347	47059373	chr2:47059347-47059373	0	GCACCTGCCTGCTTCCAAGACTTGCTG	1	3	7	BCD1	-	.
chr2	47059387	47059419	chr2:47059387-47059419	0	GAAAATGTTTCCCAAACCTGGTGGGGCTTGGCC	1	2	13	AD3	-	.
chr2	47060015	47060034	chr2:47060015-47060034	1	GGGCATGTTGGCACATGTCT	4	2	0	CD	2.0	.
chr2	47060660	47060683	chr2:47060660-47060683	0	GAGTTTGTCACCTAAGACTAGTTC	1	2	4	AC1	1.0	.
chr2	47062881	47062905	chr2:47062881-47062905	0	GAGCAAGTCAGAGCCAGGCCTGCCC	1	2	5	BC2	1.0	.
chr2	47064167	47064187	chr2:47064167-47064187	0	GAATTTGTCCCAAGTTTGTCC	1	2	1	AA2	-	.
chr2	47064980	47065002	chr2:47064980-47065002	0	AGAAAAGCTTAAAGAAGTAGCTT	1	2	3	AA2	-	.
chr2	47065681	47065705	chr2:47065681-47065705	0	TGACATATTTGGGGGTGGCATGTTC	1	3	5	ACC2	1.0	.
chr2	47065809	47065838	chr2:47065809-47065838	0	CAGCTTGTCTGCACTGCAAGAGACAACTTG	1	3	10	ACC1	-	.
chr2	47068434	47068462	chr2:47068434-47068462	0	AATCTTGCTTCTGCTTGGCAGGAAAGTTC	1	2	9	AD2	-	.
chr2	47070352	47070384	chr2:47070352-47070384	0	GGGCTTGCCAAGCTCCACGTGGGCAGCATCCCT	1	3	13	ACC1	1.0	.
chr2	47071668	47071688	chr2:47071668-47071688	0	CAGCAAGCCCTGAGCTTTTTC	1	2	1	AC2	2.0	dELS,CTCF-bound
chr2	47074172	47074196	chr2:47074172-47074196	0	AGACTTGCTCCCCAAGAGCTGGGCA	1	3	5	BCD2	1.0	.
chr2	47075555	47075578	chr2:47075555-47075578	0	AGGCTTGTCTGAAGCAGCATGTAT	1	2	4	CD	-	dELS,CTCF-bound
chr2	47079828	47079852	chr2:47079828-47079852	0	AGACAAGCGGAAGCGGGACATGTTG	1	3	5	CCD2	1.0	dELS
chr2	47081228	47081248	chr2:47081228-47081248	0	GGACTTGCCCAAGCCATGCAC	1	2	1	DD1	1.0	.
chr2	47083345	47083366	chr2:47083345-47083366	0	TAGCTTGCTCCCATGCTAGTTA	1	3	2	CCD2	-	dELS
chr2	47087290	47087317	chr2:47087290-47087317	0	GAGCATGTCCTTGGAGCAGAGGCTGCTC	2	2	8	AB1	2.0	.
chr2	47090322	47090342	chr2:47090322-47090342	0	GAGCTTGTTGGAGGCATTTTC	1	2	1	AC2	1.0	.
chr2	47093846	47093876	chr2:47093846-47093876	0	AGGCATGCTGCGGCAAAGCCGTGACTATTCT	1	3	11	ACC1	1.0	.
chr2	47094215	47094241	chr2:47094215-47094241	0	AACCTTGCTTTTGTCAGGGTCATGCTT	1	2	7	DD2	1.0	.
chr2	47095310	47095337	chr2:47095310-47095337	0	GGGGAAATTTGGATACAGAGACATGCTC	2	2	8	AA1	1.0	.
chr2	47096384	47096407	chr2:47096384-47096407	0	GGGCAGGGCCTCGAGGACAAGCCT	1	2	4	BD1	2.0	.
chr2	47097507	47097530	chr2:47097507-47097530	0	AAAGAGGCCTGAGGAAGCTTGTCT	1	2	4	AB1	1.0	.
chr2	47103069	47103097	chr2:47103069-47103097	0	GGACAAATTCCCTACTGGTCAGCAAGCCA	1	3	9	ACC2	1.0	.
chr2	47103381	47103403	chr2:47103381-47103403	0	GAGAAAGCTCCAAAAGCAAGCCC	1	1	3	A1	-	.
chr2	47103575	47103605	chr2:47103575-47103605	0	GAGCAGGCCAATCACCTGGTAGGGCTTGTTA	1	3	11	BCC2	2.0	.
chr2	47104610	47104639	chr2:47104610-47104639	0	AGTCTTGCCCCAGGGGTTTAGGGATAGCCC	1	2	10	AD2	-	dELS
chr2	47105103	47105124	chr2:47105103-47105124	0	AAGCAGGCCCTAGTACAAGCTC	1	2	2	BD2	1.0	.
chr2	47105690	47105711	chr2:47105690-47105711	0	AACCATACTTGAAAGCAAGCCT	2	2	2	AD1	2.0	.
chr2	47108454	47108485	chr2:47108454-47108485	0	GAACATATCCGAACATCAGAAGGAACAAACTC	1	2	12	AA2	1.0	dELS,CTCF-bound
chr2	47114909	47114928	chr2:47114909-47114928	0	AGGCATGCTCCACCATGCCC	4	2	0	CD	1.0	.
chr2	47117952	47117979	chr2:47117952-47117979	0	GGTCTTGCTCTGTTGCCCAGGCTGGTCT	1	2	8	BD3	1.0	.
chr2	47118396	47118416	chr2:47118396-47118416	0	AAACAAGCTCAGGGCTCCCTC	1	2	1	AB4	-	.
chr2	47121053	47121077	chr2:47121053-47121077	0	GGACTTGCGAAGGAGAAGCAAGCTG	1	3	5	CCD2	-	.
chr2	47122764	47122784	chr2:47122764-47122784	0	AAACTATCCCAAAACAATTTT	1	2	1	AA2	-	.
chr2	47127160	47127190	chr2:47127160-47127190	0	AGGCTATTTTATAGATTTTGTAAGCATGCTT	1	1	11	A2	-	.
chr2	47127231	47127252	chr2:47127231-47127252	0	TAGCTTGTCTTCAAGCTAATTC	1	2	2	AC2	-	.
chr2	47127454	47127474	chr2:47127454-47127474	0	AGACAAGCTTTTGCCATGTTG	1	3	1	CCD2	-	.
chr2	47129141	47129169	chr2:47129141-47129169	0	GAGCTGGTATCCAGATTCAAGACAAGTCC	1	2	9	BD1	-	.
chr2	47136735	47136759	chr2:47136735-47136759	0	AGGCATGCTTTTTGAAAGCATGTGT	2	1	5	D1	-	.
chr2	47136850	47136876	chr2:47136850-47136876	0	AAACTTGCTATAATTTGTTACTAGTTT	1	3	7	CCD2	-	.
chr2	47142173	47142205	chr2:47142173-47142205	0	CAACTAGTTCAAGGATGTATTTTGAACATATTC	1	2	13	AC2	-	.
chr2	47150824	47150847	chr2:47150824-47150847	0	AGAAAAGTTTTTAAAAGCTTCCCT	1	2	4	AA2	1.0	.
chr2	47151012	47151038	chr2:47151012-47151038	0	AGAGTTGCCCAAGAGGAAAACATTTCT	1	2	7	AA2	-	.
chr2	47152152	47152184	chr2:47152152-47152184	0	AGGATAGTCTCTTGGCTAACTAGAAGCTATCCT	1	2	13	AA2	-	.
chr2	47152994	47153016	chr2:47152994-47153016	0	GAGGAAGTCTTTTGGGCTGGTTT	1	2	3	AB3	1.0	.
chr2	47153552	47153574	chr2:47153552-47153574	0	AGACCAGCCTGGCCAACATGTTG	1	3	3	BCC1	-	.
chr2	47155863	47155890	chr2:47155863-47155890	0	GAACATTCTCACCTTTAAAAACAAACCC	1	2	8	AA2	-	.
chr2	47156833	47156857	chr2:47156833-47156857	0	TGGCATGCTCTGCTGTATCATGCTT	1	3	5	CCD2	-	.
chr2	47160947	47160979	chr2:47160947-47160979	0	AAGCTAGTTTATTGCCCAGGCTGGAACTTCATT	1	2	13	AD4	-	.
chr2	47169077	47169101	chr2:47169077-47169101	0	AAACTTTCTTTTCAAAGAGTTGTTT	1	2	5	AA2	1.0	dELS,CTCF-bound
chr2	47169634	47169653	chr2:47169634-47169653	0	AAACCTGCTTAAATTTGTCT	1	2	0	AB2	-	.
chr2	47169756	47169780	chr2:47169756-47169780	0	GAGCTTGCTTTAAATGGGCTATATA	1	3	5	ACD2	-	dELS,CTCF-bound
chr2	47169973	47170005	chr2:47169973-47170005	0	AAACAACTCCGGCAAGGGGGGAAAAAAAAGTTT	1	2	13	AA2	1.0	.
chr2	47182564	47182596	chr2:47182564-47182596	0	TGGCTTGCTTTTTTAGTATCTTTTGGCAAGTTT	1	2	13	CC	1.0	.
chr2	47187279	47187307	chr2:47187279-47187307	0	CAACTAGCTCTGTCATCTGGAATAAGCCC	1	2	9	AC2	1.0	dELS
chr2	47190874	47190905	chr2:47190874-47190905	0	AAACATGTTTTATTCAGGAAAACAACAAATCA	1	3	12	ACC1	2.0	dELS
chr2	47191329	47191352	chr2:47191329-47191352	0	GAACATGTCATACCCAACATGTTA	1	3	4	CCC	-	.
chr2	47191899	47191918	chr2:47191899-47191918	0	GGGCAAGTCTGAGATAGGCT	2	2	0	AD1	2.0	dELS
chr2	47192540	47192571	chr2:47192540-47192571	0	GGGCAAGCCTTACTTCCATGTCAGAGTTGCCA	1	2	12	AC1	1.0	dELS
chr2	47192657	47192686	chr2:47192657-47192686	0	AGGCTTGCTTGAGAAATGGAGGAGAAGCCA	1	2	10	AC1	-	dELS
chr2	47192872	47192902	chr2:47192872-47192902	0	GAGCCAGCCCACATTCCCAGAGGGGAAGCTT	1	2	11	AB2	1.0	dELS
chr2	47196422	47196448	chr2:47196422-47196448	0	AAGCATTTCCAGGGACAGAGCTGGTTT	1	2	7	AB2	-	.
chr2	47197323	47197353	chr2:47197323-47197353	0	GAAATTGTTTTCTTTGTGATAGAGCAATTTT	1	2	11	AA2	-	.
chr2	47199484	47199505	chr2:47199484-47199505	0	AAGCAATCCTTGGGACAAGCTG	1	2	2	AC2	1.0	.
chr2	47204772	47204800	chr2:47204772-47204800	0	TAGCAGGCTGTGCCTCACCAAACATGCCC	1	3	9	BCC2	-	dELS
chr2	47207204	47207230	chr2:47207204-47207230	0	AAACATGTCCAGAACTCAGACTACACT	1	2	7	AD4	1.0	.
chr2	47210941	47210963	chr2:47210941-47210963	0	GAAGCAGTCTGGGAGGCAAGCTG	1	3	3	ABC1	-	.
chr2	47211026	47211045	chr2:47211026-47211045	0	CAACAAGCTTGAGCAAAACT	2	3	0	ACD2	2.0	.
chr2	47212070	47212092	chr2:47212070-47212092	0	AGACAAGCCTGGCCAACATGGTG	1	3	3	CCD1	-	.
chr2	47213182	47213208	chr2:47213182-47213208	0	AACCTATTTCTGACAAAGGACTTGTTC	1	2	7	AD1	1.0	.
chr2	47213810	47213836	chr2:47213810-47213836	0	AGGCATGACCACTCAGGGAAATAGTTT	1	2	7	AD2	-	.
chr2	47213922	47213946	chr2:47213922-47213946	0	AAACATGTGCACAAAAGACTTGCAC	1	2	5	DD2	-	.
chr2	47214276	47214307	chr2:47214276-47214307	0	AGGGAAGCTTTTGGGGAATGACGGACATATTC	1	2	12	AA2	-	.
chr2	47214875	47214895	chr2:47214875-47214895	0	AGGCAAATTTCTGACTAGCCT	1	2	1	AC2	-	.
chr2	47216551	47216573	chr2:47216551-47216573	0	TCACATGTTGGCCAGGCTTGTTT	1	3	3	CCD1	-	.
chr2	47219657	47219679	chr2:47219657-47219679	0	TAGCATGCCTTGGTGACTTCTTC	1	3	3	ACC1	-	.
chr2	47219740	47219768	chr2:47219740-47219768	0	AGATTTGCCCACTGGGGATAGACTAGTAT	1	2	9	AD3	1.0	.
chr2	47222026	47222047	chr2:47222026-47222047	0	AGGCTAGATCATAAACATGCCA	2	2	2	CD	-	dELS
chr2	47222060	47222083	chr2:47222060-47222083	0	TAGCTTGCTTTTAGAAACTAGCCT	1	1	4	C1	1.0	dELS
chr2	47223553	47223575	chr2:47223553-47223575	0	AAATGAGCTTTCGAAACAAGCCA	1	3	3	ABC1	-	.
chr2	47223889	47223909	chr2:47223889-47223909	3	AAACATGTTTTAGACATGTTT	3	0	1	0	-	.
chr2	47225389	47225409	chr2:47225389-47225409	0	ACACTTGCTCAGGTCTTGCCC	1	2	1	DD2	-	.
chr2	47231057	47231085	chr2:47231057-47231085	0	AGGCATGTGCCACCATGCCAGGCTTGTTT	1	1	9	D2	-	.
chr2	47238379	47238407	chr2:47238379-47238407	0	GAGCTGGTTCTGCTGCTTCAGACTAACTC	1	2	9	AB2	1.0	.
chr2	47240296	47240318	chr2:47240296-47240318	0	AAACTTCCCTCTAAAGCAAATTT	1	2	3	AA2	1.0	.
chr2	47243351	47243383	chr2:47243351-47243383	0	AGACAGGTTTCACCATGTTGCCTAGGCTGGTCT	1	2	13	BB2	1.0	.
chr2	47244038	47244063	chr2:47244038-47244063	0	GGACTACCTCAGGCCCAAGCCTGCTC	1	2	6	AB2	1.0	dELS
chr2	47245237	47245264	chr2:47245237-47245264	0	AGACATGGTCCCTTCACTGGAAATGCTC	1	2	8	AD2	1.0	.
chr2	47245395	47245416	chr2:47245395-47245416	0	AAAGATGCCTGGAAGGATGTTC	1	2	2	AA2	-	.
chr2	47247339	47247358	chr2:47247339-47247358	0	GAAATTGTCTAGAAAAGTCT	1	2	0	AA2	-	.
chr2	47252355	47252379	chr2:47252355-47252379	0	TAACATGCTCTTGTAAGGAAAGTCT	1	2	5	AC2	1.0	.
chr2	47252445	47252473	chr2:47252445-47252473	0	AGACAGGTTTTTATATATGGGGCTTATTT	1	2	9	AB2	1.0	.
chr2	47253426	47253451	chr2:47253426-47253451	0	GGAGATGCCTGAGCAAAGGGATGTTC	1	2	6	AA2	1.0	.
chr2	47254947	47254975	chr2:47254947-47254975	0	AGGCATATCAAATAAAATGAGGCAAGTCC	1	2	9	AC1	-	.
chr2	47255460	47255482	chr2:47255460-47255482	0	GGACTAGCCTGACCGGCATGGTG	1	3	3	CCD1	1.0	.
chr2	47256732	47256760	chr2:47256732-47256760	0	AGGCAAGCATTCAGGCGAGGGGCTACCCC	1	2	9	AD2	1.0	.
chr2	47258110	47258133	chr2:47258110-47258133	0	GAGCTGGTCCCAGCAGGCTGGCCC	1	2	4	BB2	2.0	.
chr2	47266137	47266164	chr2:47266137-47266164	0	GAGCATGCGTCAGAGAGGAGACCAGCCT	1	2	8	BD2	1.0	dELS
chr2	47271318	47271340	chr2:47271318-47271340	0	AGGCTAGTTAGCAAAGCTTTTTA	1	3	3	ACC1	2.0	.
chr2	47274557	47274585	chr2:47274557-47274585	1	GGGCATGTTAGAACTATGACAACTGGCTC	1	3	9	BCC1	-	dELS,CTCF-bound
chr2	47277021	47277041	chr2:47277021-47277041	0	AGAGAAGCTCAGGGCAAGGTT	1	2	1	AD3	-	.
chr2	47277100	47277126	chr2:47277100-47277126	0	GGACATGATCCCTCCTTAGACTATCCC	1	2	7	AD2	-	.
chr2	47280459	47280481	chr2:47280459-47280481	0	TGCCATGTCGCCCAAGCTTGTCT	1	3	3	CCD1	1.0	.
chr2	47287097	47287118	chr2:47287097-47287118	0	AAACTTGCCCCTGGGCATTTTT	2	1	2	A1	-	dELS
chr2	47293843	47293868	chr2:47293843-47293868	0	GAGACTGCTCCTCCCAGGGCTTGCCA	1	3	6	ABC1	-	.
chr2	47296913	47296941	chr2:47296913-47296941	0	AAATTAGCTTCGTGTAATGACACATGCCT	1	2	9	AD2	-	dELS,CTCF-bound
chr2	47297835	47297865	chr2:47297835-47297865	0	AGGCTGGATTGCACAATAGACAGACATGTTT	2	2	11	BD1	1.0	dELS,CTCF-bound
chr2	47298443	47298471	chr2:47298443-47298471	0	AACCTTGCTTTCACTTTATGGATTTGCCT	1	2	9	AD2	2.0	dELS,CTCF-bound
chr2	47302389	47302417	chr2:47302389-47302417	0	GAACTAGTTTGAAGGATAAGGAGTAGTTA	1	2	9	AC1	-	.
chr2	47302780	47302803	chr2:47302780-47302803	0	AGGCAAGCGTGGTGGCACATGCCT	1	2	4	DD2	1.0	.
chr2	47303642	47303666	chr2:47303642-47303666	0	AGGGAAGCTCTGAGAAGGCTTCTTT	1	2	5	AA2	-	dELS
chr2	47303947	47303967	chr2:47303947-47303967	0	AGATAAGCTCTGAACATCCTT	1	2	1	AA2	-	.
chr2	47305380	47305412	chr2:47305380-47305412	0	GAACAGGTTTAGGAATAGGGACAGGACCTGCCT	1	2	13	BB2	-	.
chr2	47306589	47306609	chr2:47306589-47306609	0	CAACATGCCTGGAAAATGCCA	1	3	1	ACC2	1.0	.
chr2	47307196	47307225	chr2:47307196-47307225	0	GAGGATGTTTAGAGAGGGTGACACATGTTT	1	2	10	AD2	1.0	.
chr2	47308485	47308507	chr2:47308485-47308507	0	GAGCTTCTCCCGGAAGCTTCTCC	1	2	3	AA2	-	.
chr2	47309370	47309401	chr2:47309370-47309401	0	GGAGTTCCTTCAGGACCCCAATAAACTTGTCT	1	2	12	AA1	-	.
chr2	47310129	47310148	chr2:47310129-47310148	0	AGTCTTGCTTAAACAAGATC	2	2	0	DD3	-	dELS,CTCF-bound
chr2	47312892	47312912	chr2:47312892-47312912	0	TGGCAAGTTCAAAACATGAAC	2	3	1	CDD3	-	.
chr2	47314285	47314316	chr2:47314285-47314316	0	AAACAATTTCAGTCTGGCAAGAAAGCAAGTCC	1	1	12	A2	1.0	.
chr2	47318536	47318559	chr2:47318536-47318559	0	AGACCAGCCTGGGCCAACATGCCC	1	2	4	BC2	1.0	.
chr2	47319400	47319428	chr2:47319400-47319428	0	AGATTTATTCCCTATTTAGAGGCTTGTTT	1	2	9	AA1	-	.
chr2	47319628	47319650	chr2:47319628-47319650	0	CACCATGTTGGCCAGGCTTGTCT	1	3	3	CCD1	1.0	.
chr2	47320347	47320369	chr2:47320347-47320369	0	GGGCAAGTCCCTTGAGAATCCCC	2	2	3	AA1	2.0	.
chr2	47320518	47320548	chr2:47320518-47320548	0	TAACATGCTTACAATGTTCAAAGGGTAGCTG	1	3	11	ACC2	-	.
chr2	47326192	47326212	chr2:47326192-47326212	0	GGTCAAGGCCCAGACATGCTT	1	2	1	DD1	-	.
chr2	47328611	47328637	chr2:47328611-47328637	0	GAACAAACTGAAAATGCCAACTAGTTC	1	3	7	ACC2	-	.
chr2	47328866	47328888	chr2:47328866-47328888	0	AGTCTTGCCTTTCAGAGTTGCCT	1	2	3	AD2	-	.
chr2	47329309	47329331	chr2:47329309-47329331	0	AGACTAGCCTGGCCAACATGGCA	1	3	3	CCD1	-	.
chr2	47331461	47331485	chr2:47331461-47331485	0	GAACTTGTTTTCTTGCAACTAGGCG	1	3	5	CCD1	-	.
chr2	47333409	47333441	chr2:47333409-47333441	0	CGGCTTGTTTGTGTCACAAGTAATAACTTGTAT	1	3	13	CCD1	1.0	.
chr2	47334112	47334138	chr2:47334112-47334138	0	AAAAAAGCCCCCTAAGCAAGGTAGCTT	1	2	7	AA2	-	.
chr2	47336279	47336310	chr2:47336279-47336310	0	AAGCTTGCTCTTTTGCTCTGTAATACAAGGCC	1	2	12	DD1	1.0	pELS
chr2	47336596	47336619	chr2:47336596-47336619	0	GGACTTCCTTTGTGAGCCATGTTT	1	2	4	AD2	1.0	.
chr2	47336969	47336997	chr2:47336969-47336997	0	AGACATATTTGAGTGCAGGAGGCTAGACC	1	2	9	AD2	-	pELS,CTCF-bound
chr2	47337611	47337633	chr2:47337611-47337633	0	AAGCTTGCCTCTGGATCTAATTC	1	2	3	AD1	-	dELS
chr2	47340978	47341001	chr2:47340978-47341001	0	GAACAGGCTCCAGTGGACATATTC	1	2	4	AB2	-	.
chr2	47341047	47341067	chr2:47341047-47341067	0	AAACAAGCCTAGAGCAGGTCT	2	1	1	B1	-	.
chr2	47342142	47342162	chr2:47342142-47342162	0	GCACATGGTTTGGACTTGTTT	1	2	1	DD1	-	.
chr2	47343496	47343517	chr2:47343496-47343517	0	GATCAAGTCTAAGAGCATCTCT	1	2	2	AD3	3.0	.
chr2	47352368	47352392	chr2:47352368-47352392	0	AAATATGTCTCTCAAAGACATGCTT	2	1	5	A1	-	.
chr2	47356282	47356302	chr2:47356282-47356302	0	AGGCTGGTCTCAAACTTCTTC	1	2	1	AB2	2.0	.
chr2	47357174	47357202	chr2:47357174-47357202	0	GACGAAGTTTCACCATGCTGGGCAAGCTG	1	3	9	ACD1	-	dELS
chr2	47357421	47357443	chr2:47357421-47357443	0	CAGCTTGCACCACAGACAAGCCA	1	3	3	CCD2	-	.
chr2	47357706	47357731	chr2:47357706-47357731	0	CAACTTGGCTGCATTCCAGCAAGTTC	1	3	6	CCD2	-	dELS
chr2	47358834	47358854	chr2:47358834-47358854	0	GAAGAAGTTTGAGACCAGCCT	1	2	1	AB2	-	.
chr2	47363929	47363948	chr2:47363929-47363948	0	AGACTTGTGTAAGAATGTTC	3	2	0	AD2	1.0	.
chr2	47374438	47374459	chr2:47374438-47374459	0	ATGCTTGTTTTAGGGATTGTTT	1	2	2	AD2	1.0	.
chr2	47374485	47374509	chr2:47374485-47374509	0	AAGCTAGCTTAAGCAAAAAAAGACT	1	2	5	AD1	-	.
chr2	47375372	47375393	chr2:47375372-47375393	0	AAGCAAGTCTAAATGCTTTTTT	1	2	2	AD1	-	.
chr2	47377787	47377807	chr2:47377787-47377807	0	GAACTAGTCCTTAACTAGTTA	2	2	1	CC	-	.
chr2	47386327	47386347	chr2:47386327-47386347	0	TAGCTTACCTCCAACTTGCCC	1	3	1	ACC2	1.0	.
chr2	47391040	47391072	chr2:47391040-47391072	0	AGACATGTTCCCCCTCCCTCATTAAAAATTCCC	2	2	13	AA1	1.0	.
chr2	47392688	47392716	chr2:47392688-47392716	0	AGACTAGCCTGACCAACATGGAGAAACCC	1	2	9	AA1	-	.
chr2	47394380	47394401	chr2:47394380-47394401	0	AAACATGTCCACATACAAACTT	2	2	2	AD1	1.0	.
chr2	47399066	47399097	chr2:47399066-47399097	0	GTACATGCCTGGCTGGTTTTTTAAACTTTTTT	1	2	12	AD3	-	.
chr2	47402745	47402777	chr2:47402745-47402777	0	AGGCTAGTTTTTTTTTTGTTTTCAAGTTTCCTT	1	2	13	AA1	1.0	pELS,CTCF-bound
chr2	47406572	47406592	chr2:47406572-47406592	0	GAACTTCCTAGAGACTTGTTC	1	2	1	AC1	2.0	.
chr2	47407010	47407032	chr2:47407010-47407032	0	AAAAATGTTTCCAGGGCATGTCA	1	2	3	AC2	-	.
chr2	47407826	47407851	chr2:47407826-47407851	0	TAACTTGCTTTTGATTTGACAGGCTC	1	3	6	BCC1	1.0	.
chr2	47411230	47411257	chr2:47411230-47411257	0	GGAGTAGCTTGGGATTACAGGCATGCCC	2	1	8	A1	-	.
chr2	47412011	47412037	chr2:47412011-47412037	0	AATCTAGCCAAGCATGGTGGCTTGCTC	1	3	7	CCD1	2.0	.
chr2	47419812	47419835	chr2:47419812-47419835	0	AAATGAGTTTCTAGGGACTTGTTC	1	2	4	AB4	1.0	.
chr2	47426790	47426812	chr2:47426790-47426812	0	AGGAAAGCCCCAAAAATTTGCTT	1	2	3	AA2	-	.
chr2	47427435	47427457	chr2:47427435-47427457	0	TAACATGCTTGATAAACATTTTG	1	3	3	ACC1	1.0	.
chr2	47428797	47428826	chr2:47428797-47428826	0	GAAATTCTTTCTTCTATTTAAGGCATGTCT	2	2	10	AA1	2.0	.
chr2	47430808	47430835	chr2:47430808-47430835	0	GGACATGTTCCTGTTCTCTAACTAGCCT	2	1	8	C2	2.0	.
chr2	47438337	47438358	chr2:47438337-47438358	0	CTGCTAGTCTCCAGACATGCCA	2	3	2	CCD1	1.0	.
chr2	47439805	47439832	chr2:47439805-47439832	0	AAGCTATCCTCCCACCTCAAGCTATCCT	1	2	8	AA2	1.0	.
chr2	47440945	47440971	chr2:47440945-47440971	0	GCACATGCCACCACGCCTGGCTAGTTT	1	3	7	CCD1	-	.
chr2	47442968	47442987	chr2:47442968-47442987	0	TAGTTTGTTTGAGCTTGTTG	3	3	0	ACC1	-	.
chr2	47443827	47443855	chr2:47443827-47443855	0	GGGCATTTGCTTCTAATAGAGGCTAGTTT	2	2	9	AD1	-	.
chr2	47445894	47445919	chr2:47445894-47445919	0	AGACAATCTCATAAATGAACAATTTC	1	2	6	AA2	-	.
chr2	47446651	47446674	chr2:47446651-47446674	0	AAATTTGTTTATATGAACAAGTTT	1	1	4	A1	2.0	.
chr2	47447654	47447680	chr2:47447654-47447680	0	GGTCTTGCTTGTTGTCTAGGCTGGTCT	1	2	7	BD3	1.0	.
chr2	47447978	47448006	chr2:47447978-47448006	0	GGGTTTCTCTATGTTGGTCAGGCTTGTCC	1	2	9	AA1	2.0	.
chr2	47451600	47451624	chr2:47451600-47451624	0	AGGATTGTTTTAGTAAGGCTTGTTA	1	2	5	AC2	-	.
chr2	47456429	47456461	chr2:47456429-47456461	0	CGACATGGTCTCATCCCTTGTTAGAACAAGTTA	1	3	13	CCD2	1.0	.
chr2	47457147	47457171	chr2:47457147-47457171	0	GGACTTGTCAGTTCTGGACATTTTA	1	3	5	ACC1	1.0	.
chr2	47457515	47457537	chr2:47457515-47457537	0	CAACTAGATCTCAGGACAAGTCA	1	3	3	CCD2	-	dELS,CTCF-bound
chr2	47461473	47461496	chr2:47461473-47461496	0	AAACAATTCCTATTGAACAATCTC	1	2	4	AA2	-	.
chr2	47464616	47464646	chr2:47464616-47464646	0	AAACTTGTTTTTTACAGTATAAATTAAGTTT	1	2	11	AD1	1.0	.
chr2	47465747	47465766	chr2:47465747-47465766	0	AAACAAGCTTAGTCTTGTTA	3	2	0	CD	-	.
chr2	47467882	47467912	chr2:47467882-47467912	0	AATCATGTTTCATGTTGAAACAAAAAAGTTT	1	2	11	AD2	-	.
chr2	47471401	47471432	chr2:47471401-47471432	0	AAGCAAATATTAATTACACATGAGGCAAGCCT	1	2	12	AD1	-	.
chr2	47473524	47473546	chr2:47473524-47473546	0	AAACTGGCCTAACCAACATGTTG	1	3	3	BCC2	-	.
chr2	47475552	47475573	chr2:47475552-47475573	0	AAGCTTACCTTTGAGCCAGTCC	1	2	2	AB2	-	.
chr2	47476323	47476344	chr2:47476323-47476344	0	AAAGAAGTTTAAAATCTTGCTT	1	2	2	AD2	1.0	.
chr2	47480731	47480758	chr2:47480731-47480758	0	GAGCTTGCTAATTTCCCTAAGCATGTAA	1	3	8	CCD1	-	.
chr2	47482350	47482370	chr2:47482350-47482370	0	TAGCAAGTCATAGTCATGCTC	1	3	1	CCD2	-	.
chr2	47486094	47486124	chr2:47486094-47486124	0	AAGCAAATTTTAAATTCCAATGAAATAGTTC	1	2	11	AA2	1.0	dELS
chr2	47486166	47486192	chr2:47486166-47486192	0	AAGCATGTTTAACGTGGAAATCAGCTC	2	2	7	AB1	-	dELS
chr2	47486766	47486798	chr2:47486766-47486798	0	AAAGATGTTTTAAGATATATTTAAGTCTTGTCT	1	2	13	AD2	1.0	.
chr2	47487559	47487580	chr2:47487559-47487580	0	AGACAACATTCAGAACATGCTC	2	2	2	AD1	-	.
chr2	47489033	47489056	chr2:47489033-47489056	0	AGGCTGCTCTCCCGAGGCTTGTTC	1	2	4	AB1	1.0	.
chr2	47490630	47490650	chr2:47490630-47490650	0	ATAGTAGCTTGAAGCAAGTCT	1	2	1	AD4	1.0	.
chr2	47494437	47494463	chr2:47494437-47494463	0	GAGCTAGTCCCATGGTGACACCTGCCC	1	2	7	BD1	2.0	dELS
chr2	47496292	47496314	chr2:47496292-47496314	0	AGGCTAGCCAACATAGCAAGACC	1	3	3	CCD1	-	.
chr2	47500529	47500555	chr2:47500529-47500555	0	AGACAAGCTGGTTGTGTAGGCAAGGTG	1	3	7	CCD1	-	.
chr2	47506089	47506114	chr2:47506089-47506114	0	TGACTTGTCCAAGGGAAGACATGGTC	1	2	6	CD	2.0	.
chr2	47506626	47506653	chr2:47506626-47506653	0	GGAGATGCCAGTGGAGCTTGGCTTGCTC	1	3	8	ACC1	1.0	.
chr2	47508194	47508221	chr2:47508194-47508221	0	AAACTTGTTTTTAAGGGAAAGCATGTTA	2	1	8	C1	1.0	dELS
chr2	47508371	47508391	chr2:47508371-47508391	0	AAGCCAGTCTCAGGCAAGGCT	1	2	1	BD3	1.0	.
chr2	47510103	47510132	chr2:47510103-47510132	0	GGAAAAGTCCTGTTGGGAGAGAGCATTTTT	1	2	10	AA2	1.0	.
chr2	47510692	47510713	chr2:47510692-47510713	0	GAACTTATCTTAGGGCAATTTT	1	2	2	AA2	-	.
chr2	47510926	47510945	chr2:47510926-47510945	0	GGACTTCTCTGAGCCTGCCC	1	2	0	AB2	1.0	dELS,CTCF-bound
chr2	47511793	47511820	chr2:47511793-47511820	0	AGACTTTTCTGCAGTGACAGAAATGTTC	1	2	8	AA2	-	.
chr2	47512482	47512506	chr2:47512482-47512506	0	AAACATCCCTTCTGTAAACATTTCC	1	2	5	AA2	1.0	.
chr2	47514808	47514830	chr2:47514808-47514830	0	CGACATGTTGCCTAGGCTGGTCT	1	3	3	BCC1	1.0	.
chr2	47515588	47515615	chr2:47515588-47515615	0	GAGCTTGTGCTTCTGAGTGGTCATGCTC	1	2	8	DD2	-	.
chr2	47516667	47516688	chr2:47516667-47516688	0	GAGAAACCCTGCAGGCTTGTCC	1	2	2	AA1	-	dELS
chr2	47518382	47518414	chr2:47518382-47518414	0	AACCATGCTTACCATTCCTTTAGAAGATTGCTC	1	2	13	AD2	1.0	.
chr2	47518628	47518659	chr2:47518628-47518659	0	GGGATTGCCTGGAGGTTTCTTTAGACCTGTCT	1	2	12	AB2	1.0	dELS,CTCF-bound
chr2	47519594	47519617	chr2:47519594-47519617	0	AGGCAAGTCTGGGAGAATCTGTCC	1	2	4	AB1	1.0	.
chr2	47523273	47523293	chr2:47523273-47523293	0	AGGATTGCTTGAGAGTAGTCC	1	2	1	AA2	1.0	dELS
chr2	47523789	47523820	chr2:47523789-47523820	0	CAGCAAGTCTGGCAGCGATCAGGGGCATCCCT	1	2	12	AC2	1.0	.
chr2	47527390	47527422	chr2:47527390-47527422	0	AGACAAGCTGGGCTATTTACATAAGACTTGACC	1	2	13	CD	1.0	.
chr2	47528033	47528058	chr2:47528033-47528058	0	CATATAGTCTGGGCCAGAACTTGTCC	1	3	6	ACD1	1.0	pELS,CTCF-bound
chr2	47529005	47529034	chr2:47529005-47529034	0	AAGTTAGTTTGTACGTGGCTGAGCTGGCCC	1	2	10	AB3	-	.
chr2	47529868	47529900	chr2:47529868-47529900	0	AAGTATGTCCCAAATATTGCATAGGACATACTT	1	2	13	AA2	-	.
chr2	47530343	47530363	chr2:47530343-47530363	0	AGACTTCCCTGGGACATGTGC	1	2	1	AD2	-	dELS
chr2	47530441	47530470	chr2:47530441-47530470	0	GGACAAGCCCTGAACCTTTTGGGAAAGCTG	1	2	10	AC1	1.0	.
chr2	47530881	47530909	chr2:47530881-47530909	0	TAACTTGCCCAAGATCACAAAGCAAGCAC	1	2	9	CD	3.0	.
chr2	47533530	47533559	chr2:47533530-47533559	0	GGAAATGCCCCCGTAGGCACAGTCAAGCCT	1	2	10	AD2	1.0	.
chr2	47536350	47536373	chr2:47536350-47536373	0	TAGCTTGCCAGTGAGGACATGGCC	1	3	4	CCD1	1.0	.
chr2	47536518	47536540	chr2:47536518-47536540	0	CAACATGTTTTTGAGACCTGCTG	1	3	3	BCC2	-	.
chr2	47536976	47537006	chr2:47536976-47537006	0	GGACATGATTATGGGGTGAATGGTCTTGTTT	1	2	11	DD2	1.0	dELS,CTCF-bound
chr2	47538406	47538426	chr2:47538406-47538426	0	AAGAGTGTTTCAGGCTAGTCA	1	3	1	ABC1	-	.
chr2	47546820	47546839	chr2:47546820-47546839	0	CGAGAAGTTTCAACATGCTT	4	3	0	ACC1	1.0	dELS
chr2	47549282	47549303	chr2:47549282-47549303	0	TAAAAAGCTTAAAAACAAGTCT	1	2	2	AC3	1.0	.
chr2	47553805	47553825	chr2:47553805-47553825	0	TAACTTGCTTAAGGCAGGCTG	1	3	1	BCC1	-	.
chr2	47555724	47555754	chr2:47555724-47555754	0	AAGCTTTTCCTCTACAGGTGAGAGATTGTTT	1	2	11	AA2	-	.
chr2	47557093	47557119	chr2:47557093-47557119	0	TGGCAACCCCAATGACAGAGCTTGCTA	1	3	7	ACC2	-	.
chr2	47560595	47560626	chr2:47560595-47560626	0	TGACTTGCTGTGTGATGCCAAGAAAGTTGCTT	1	3	12	ACC2	-	.
chr2	47563496	47563523	chr2:47563496-47563523	0	TGACTTGCTGGGTAACTTGGGCAACCTC	1	3	8	ACC1	1.0	dELS
chr2	47563579	47563599	chr2:47563579-47563599	0	GGGCTGGTCTTGGAGATGCTC	1	2	1	AB2	-	dELS
chr2	47564107	47564128	chr2:47564107-47564128	0	AGGCTTGTTCGGGAGGCAGCTC	1	2	2	AB1	1.0	.
chr2	47565384	47565403	chr2:47565384-47565403	0	GAAAAAGTTAGGACTTGTTA	3	3	0	ACC1	1.0	.
chr2	47566578	47566605	chr2:47566578-47566605	0	AGACCTGCCAGATGCTTCTAACTTGTCT	1	3	8	BCC1	-	dELS,CTCF-bound
chr2	47572595	47572618	chr2:47572595-47572618	0	TGGCTAGTTTTGCAGGGCTCTTCT	1	3	4	ABC2	-	.
chr2	47573103	47573129	chr2:47573103-47573129	0	AGGCCTGTCTTGTCCTCCAACTTGCTA	1	3	7	BCC1	1.0	.
chr2	47573706	47573735	chr2:47573706-47573735	0	AAACCAGCTCAACTCAAGTTAGACATTTTT	2	2	10	AB3	1.0	.
chr2	47577275	47577300	chr2:47577275-47577300	0	AGACTATCTTATAACTCAACTTGTTA	1	3	6	ACC2	-	.
chr2	47578830	47578855	chr2:47578830-47578855	0	AGACATCTTTTGATTTAAACATATTT	1	2	6	AA2	-	.
chr2	47579470	47579495	chr2:47579470-47579495	0	GAGCAAGTTCCTGCATGAATGAGTCT	1	2	6	AB1	-	.
chr2	47579980	47580005	chr2:47579980-47580005	0	AAACATTCTCATTTATTAACTTGTCT	1	2	6	AC2	1.0	.
chr2	47585802	47585822	chr2:47585802-47585822	0	TAGCATCTCAAGGACAAGCTC	1	3	1	ACC2	-	.
chr2	47587683	47587712	chr2:47587683-47587712	0	AACCATGCCCAGGAAGGAAAGGAGTTGTTT	1	2	10	AD2	1.0	.
chr2	47587748	47587775	chr2:47587748-47587775	0	AGACATGACCGGCAGGGAGAGCATGTGT	1	2	8	DD2	1.0	.
chr2	47588264	47588286	chr2:47588264-47588286	0	GAACTAACCCGTAAGACTTGTCC	1	1	3	A2	1.0	.
chr2	47590524	47590553	chr2:47590524-47590553	0	AAGGTTGCCCATAGTGAGGGAGGCAAGCCC	1	1	10	A1	-	.
chr2	47593239	47593260	chr2:47593239-47593260	0	AAGCAAATCCCCAAACAAGCCA	1	2	2	AC2	2.0	.
chr2	47594118	47594143	chr2:47594118-47594143	0	GAGCTTTCTCTGAGTGAGGCTTGTGC	1	2	6	AD2	1.0	.
chr2	47596095	47596114	chr2:47596095-47596114	0	GGGCAAGCCCAAATTATTTT	1	2	0	AA1	-	.
chr2	47598143	47598171	chr2:47598143-47598171	0	TAGCTTGCCTAATTTAAAAAAACTTTTCT	1	2	9	AC2	1.0	.
chr2	47599944	47599964	chr2:47599944-47599964	0	GAGCTATCATGAGGCTTGCCC	1	2	1	AD1	-	.
chr2	47602863	47602888	chr2:47602863-47602888	0	GAGCAAGTTTTTGTGTGGGCATATTT	2	1	6	A1	-	.
chr2	47606152	47606179	chr2:47606152-47606179	0	CAGCATGCTCCTACCTCTAAGCATTTCT	1	2	8	AC2	2.0	.
chr2	47608933	47608955	chr2:47608933-47608955	0	TGGCTTGTTCCTTAGGCTTTCAT	1	3	3	ACD2	-	.
chr2	47609924	47609946	chr2:47609924-47609946	0	AGACTAGCCTGGCCAACATGGTG	1	3	3	CCD1	-	.
chr2	47609974	47610000	chr2:47609974-47610000	0	AAATTAGCCGGGCATGGCGGCATGTTC	1	3	7	ACC1	2.0	.
chr2	47612222	47612252	chr2:47612222-47612252	0	AATCATGCCATCATTTTGTCATAACTTGTTT	1	3	11	CCD1	-	.
chr2	47612403	47612430	chr2:47612403-47612430	0	TAGCATTTTGGGTATGGTGAACTAGCTT	1	3	8	ACC2	1.0	.
chr2	47613533	47613564	chr2:47613533-47613564	0	GGGCAAATCCCTTAGCCTCTCTAAGCCTGCCT	1	2	12	AB2	-	.
chr2	47614028	47614049	chr2:47614028-47614049	0	GGGCTTCCCTCGGGACAGGCTT	1	2	2	AB2	-	.
chr2	47618014	47618036	chr2:47618014-47618036	0	GGGCTAGGCTTCGGTGCTTGTCC	1	2	3	DD2	-	.
chr2	47627080	47627102	chr2:47627080-47627102	0	CAGCATGTTGGCCAGGCTGGTCT	1	3	3	BCC1	-	.
chr2	47628508	47628528	chr2:47628508-47628528	0	GAACATATCCTGACCATGTTT	1	2	1	AD2	-	.
chr2	47629513	47629535	chr2:47629513-47629535	0	AAGCTGGGTCTTGAGGCATGCCT	2	2	3	BD1	-	.
chr2	47629747	47629773	chr2:47629747-47629773	0	GGGCAAGTTTTAAGGTGAGTGAAGTCC	1	2	7	AD1	-	dELS
chr2	47629804	47629830	chr2:47629804-47629830	0	AGGCAAGTTTTCAGGTGAGTGAAGTCC	1	2	7	AD1	1.0	dELS
chr2	47630401	47630427	chr2:47630401-47630427	0	AAACTAGCAGAAGGAAGGAGCTTGCTG	1	3	7	CCD2	1.0	.
chr2	47630920	47630940	chr2:47630920-47630940	0	CAACTTGCCCCAGGCATGGAC	2	3	1	CDD3	3.0	dELS,CTCF-bound
chr2	47631414	47631445	chr2:47631414-47631445	0	GGGCAAGCCTGAGGGGGTGAGGAGACTTGAAT	1	2	12	DD4	-	dELS
chr2	47631669	47631690	chr2:47631669-47631690	0	GAGCTAGTTCTGGGGTATCTCT	2	2	2	AA1	-	.
chr2	47631704	47631731	chr2:47631704-47631731	0	GGACATGTCTGGGTGTTTAAAGATGCTT	1	1	8	A2	1.0	.
chr2	47632125	47632145	chr2:47632125-47632145	1	AGCCATGTCTCAAGCAGGCCT	2	2	1	BD3	1.0	dELS
chr2	47632953	47632973	chr2:47632953-47632973	0	GAGCCAGCCTGAGGCTTGCAT	1	2	1	BD3	1.0	.
chr2	47633391	47633416	chr2:47633391-47633416	0	AAAAATGTCCTCATTTAGAATAGCTT	1	2	6	AA2	-	.
chr2	47633477	47633497	chr2:47633477-47633497	0	GGACAATTGTGAAGCTTGCCT	1	2	1	AD1	1.0	.
chr2	47634528	47634556	chr2:47634528-47634556	0	AGAATTACTTGGAAGGAAGAGGCTTGTTT	1	2	9	AA1	-	.
chr2	47637416	47637448	chr2:47637416-47637448	0	GAACTTGCTTCCTGTGGCTCTTAAGGGAAGTCC	1	1	13	A2	-	.
chr2	47648276	47648298	chr2:47648276-47648298	0	AGACCAGCCTGGCCAACATGTTG	1	3	3	BCC1	-	dELS
chr2	47648806	47648827	chr2:47648806-47648827	0	GGGCATATCTGTGAACATGTCT	1	1	2	A2	-	.
chr2	47656868	47656889	chr2:47656868-47656889	0	GAGTTTGCCTCTGAGGTAGCCC	1	2	2	AA2	-	dELS
chr2	47657551	47657571	chr2:47657551-47657571	0	AAGCTTGCCTGAGTCTTGTCT	1	1	1	D2	-	dELS
chr2	47661737	47661757	chr2:47661737-47661757	0	AGGCCAGTCTCAAACTAGCCT	2	1	1	B1	-	dELS
chr2	47665363	47665384	chr2:47665363-47665384	0	AGAGAAGCCGCATGGCTTGCCT	1	3	2	ACC1	-	.
chr2	47667193	47667214	chr2:47667193-47667214	0	GGGCATGCTTCAAGCCATACTT	2	2	2	AD1	-	.
chr2	47667623	47667650	chr2:47667623-47667650	0	AAGAAAGCCTCACTGCGAAAACAAGTTT	1	1	8	A1	-	.
chr2	47668019	47668041	chr2:47668019-47668041	0	GAGCAGGCCTTGCGGATATGTTC	1	2	3	AB2	-	.
chr2	47669387	47669410	chr2:47669387-47669410	0	AAGCTTTTTCTATTGTGCATGCCC	1	2	4	AD2	1.0	.
chr2	47670795	47670816	chr2:47670795-47670816	0	GGAGTGGTCTACGAACTAGTCC	1	2	2	AB1	-	.
chr2	47674942	47674973	chr2:47674942-47674973	0	GGACTATTTTGAATGGCCCCTGGAGAAAGCTC	1	2	12	AA2	-	.
chr2	47682976	47683004	chr2:47682976-47683004	0	AGGGAAGCCCAATGGTTGAAGACTAGTTG	1	2	9	AC2	-	.
chr2	47683434	47683461	chr2:47683434-47683461	0	AGGCATCCTTGTGGTGATGAACTTGCTC	1	1	8	A2	-	.
chr2	47684804	47684827	chr2:47684804-47684827	0	CAACTTGCCTAGAGAAGATTGTCT	1	2	4	AC2	-	.
chr2	47684835	47684866	chr2:47684835-47684866	0	AAGCATCCCCCAAAAACCATGTGAGGAAGTCC	1	2	12	AA2	1.0	.
chr2	47684898	47684930	chr2:47684898-47684930	0	GGGCATCCCCCCAACTTCCTCCTGGCCTTGCCC	1	2	13	AD2	-	.
chr2	47685090	47685118	chr2:47685090-47685118	0	AAACTTGCTCAGGAATGGGGAATCTGTCC	1	2	9	AB1	-	.
chr2	47685627	47685652	chr2:47685627-47685652	0	GGGCTAGTCTCCTGCAGGGTGAGTCC	1	2	6	AB1	2.0	.
chr2	47689769	47689794	chr2:47689769-47689794	0	GGAAATGCCTCTTTGGGAGCATTTCC	1	2	6	AA2	1.0	pELS
chr2	47689948	47689980	chr2:47689948-47689980	0	ATGCTATTTTTCAATGTGGCACAGGACATGTTT	2	2	13	AD1	-	.
chr2	47691060	47691085	chr2:47691060-47691085	0	AGACAATCTCCCCTGAAGACTTCTTC	1	2	6	AA2	1.0	.
chr2	47693569	47693594	chr2:47693569-47693594	0	GACCTTGTCTCAAAAAAAGAAAGTCC	1	2	6	AD2	-	dELS
chr2	47695482	47695505	chr2:47695482-47695505	1	AGGCATGTCTGCAAGGGCAAGTCA	2	1	4	C1	-	pELS
chr2	47695537	47695557	chr2:47695537-47695557	1	GGGCATGTCTTAGGGAAGCCC	1	1	1	A2	3.0	pELS
chr2	47696101	47696132	chr2:47696101-47696132	0	AAACTTGCCCTTTACCCTCTGAAGGTTTGCTG	1	2	12	AC1	1.0	PLS
chr2	47698156	47698183	chr2:47698156-47698183	0	GAGCTAGTCTTGGGAAGGAATTTAGTTT	1	2	8	AD1	-	dELS
chr2	47698252	47698280	chr2:47698252-47698280	0	AGACCAGTCTGTCTTTGTAGGACTAACTT	1	2	9	AB3	-	dELS
chr2	47699761	47699791	chr2:47699761-47699791	0	AAAATAGCCTTTATGCCAAAGAGGCATATTT	1	2	11	AA2	1.0	dELS
chr2	47701065	47701089	chr2:47701065-47701089	0	AAAAATGTTTACAAGAGGCATTTTC	1	2	5	AA2	-	dELS
chr2	47702144	47702169	chr2:47702144-47702169	0	AAGCATTTCCCTTAAGGACCTAGTCC	1	2	6	AD2	-	.
chr2	47703103	47703132	chr2:47703103-47703132	0	AGACAACTTTTTTTTCTTTAAAACTTTTTT	1	2	10	AA2	1.0	.
chr2	47703217	47703249	chr2:47703217-47703249	0	AGACCAGCCTGGCCAACATGGTGAAACCTGTCT	1	2	13	BB2	1.0	.
chr2	47703265	47703293	chr2:47703265-47703293	0	AAACTAGCCAGGCTTGGTGGTGCATGCCT	1	2	9	CD	-	.
chr2	47703808	47703838	chr2:47703808-47703838	0	AGACCTGCTCTTTAAAAACCTGGGCATTCCC	2	2	11	AB3	1.0	.
chr2	47706520	47706542	chr2:47706520-47706542	0	AGGCAAGTCCCTTAACCAACCCC	1	2	3	AD1	-	.
chr2	47706842	47706861	chr2:47706842-47706861	0	CATGTTGCCCAGGCTAGTCT	2	3	0	ACD1	1.0	.
chr2	47707418	47707445	chr2:47707418-47707445	0	AGACAAGCCTGGACGATATAGCAAGACC	1	2	8	CD	-	.
chr2	47708305	47708335	chr2:47708305-47708335	0	AAGCTTCCACAATGAGCCAGGAAACAAGTTC	1	2	11	AD1	1.0	.
chr2	47711131	47711158	chr2:47711131-47711158	0	TGGCAAGCCAGAGAGGGCGAGGAAGCTC	1	3	8	ACC2	2.0	.
chr2	47718524	47718547	chr2:47718524-47718547	0	AGACAAGCCTGGGCCAACATGGTA	1	3	4	CCD1	-	dELS
chr2	47720681	47720705	chr2:47720681-47720705	0	AAAGAAGCCTTTTTGGAACTTCCTT	1	2	5	AA2	1.0	dELS,CTCF-bound
chr2	47721578	47721605	chr2:47721578-47721605	0	GAGCCACCTCGCCCGGCCAAACTTGTTT	1	2	8	AB1	1.0	dELS
chr2	47722453	47722479	chr2:47722453-47722479	0	AAACAAGCCAGGAACAGCAGCTTGTGT	1	3	7	CCD1	1.0	.
chr2	47725358	47725381	chr2:47725358-47725381	0	AAGCAGGTTTGGTGGCGCATGCCT	1	2	4	BD2	-	.
chr2	47726838	47726866	chr2:47726838-47726866	0	AAAATTGTTTTGGGGACAGGGACTGGTCT	1	2	9	AB3	-	.
