## Supplementary Table 2 for "A novel map of human p53 response elements uncovers evidence of selection pressures and variants similar to Li-Fraumeni Syndrome mutations": ST_2.putative.p53-REs.txt (part 60 of 137)

chrom	RE_start	RE_end	RE_ID	RE_coverage	RE_seq	RE_score	RE_nmuts	RE_spacer	RE_type	total_polymorphisms_RE	cCREs.type
chr2	47732621	47732645	chr2:47732621-47732645	0	AGACAGGTCCTTGCAAAGCTATTTT	1	2	5	AB2	-	.
chr2	47734835	47734861	chr2:47734835-47734861	0	AAACAAGCTTATTCTGGAAGCGTATCC	1	2	7	AB1	2.0	dELS,CTCF-bound
chr2	47735057	47735079	chr2:47735057-47735079	0	TTACAAGCCTTGAAAACAAGTCA	1	3	3	CCD1	-	dELS,CTCF-bound
chr2	47735850	47735869	chr2:47735850-47735869	0	CAACATGCTCTAGCTTGCTA	4	3	0	CCC	-	.
chr2	47736273	47736302	chr2:47736273-47736302	0	AGACTAGCCTGGCCAACATGGGGAAAACCT	1	2	10	AA1	-	.
chr2	47736861	47736883	chr2:47736861-47736883	0	AGAATTGTCTGACAAGCAAGGCC	1	2	3	AD3	-	.
chr2	47741240	47741270	chr2:47741240-47741270	0	TAACATGTTCTCCCTATCCCAGAACGTGTTT	1	2	11	BC2	2.0	.
chr2	47745072	47745096	chr2:47745072-47745096	0	AAATTGGCTCCTCTAAGACTTGTTC	1	2	5	AB1	2.0	.
chr2	47746964	47746984	chr2:47746964-47746984	0	GAACTTCCTAGAGACTTGTTA	1	3	1	ACC2	-	.
chr2	47747390	47747409	chr2:47747390-47747409	0	AGACTAGCCTGGGCAACATG	2	3	0	ACD2	1.0	.
chr2	47750451	47750470	chr2:47750451-47750470	7	GGGCATGTTGGTGCATGCCT	4	2	0	CD	-	.
chr2	47750715	47750743	chr2:47750715-47750743	1	AAACTTGCTTTTGAGGCAGAGTCTTGCTC	1	1	9	D2	-	.
chr2	47751685	47751713	chr2:47751685-47751713	0	TGACTTGTCAGAAGGGGACGGGGAAGTTT	1	3	9	ACC2	2.0	dELS
chr2	47751832	47751861	chr2:47751832-47751861	0	AGGCAAGTTTTAGAGCAGGAGTGAAAGTTT	1	2	10	AD1	-	.
chr2	47753401	47753421	chr2:47753401-47753421	0	AGACTTGTCTCAAACAAACAA	1	3	1	ACD2	-	.
chr2	47756480	47756499	chr2:47756480-47756499	0	AGGCATGCTCCACCATGCTT	4	2	0	CD	1.0	.
chr2	47760045	47760067	chr2:47760045-47760067	0	AGATAAGTTAGGAAAGCTTGTTA	1	3	3	ACC1	1.0	dELS
chr2	47764205	47764224	chr2:47764205-47764224	0	AAACAAACCTAGGTTTGTTT	1	2	0	AA2	1.0	.
chr2	47766061	47766092	chr2:47766061-47766092	0	GGCTTTGTTTGATCTTTGTCACAAGCAAGTTT	1	2	12	AD4	-	.
chr2	47768029	47768056	chr2:47768029-47768056	0	TGCAAAGCCCAGTCGCGCGAGCTTGTTC	1	3	8	ACD1	1.0	dELS,CTCF-bound
chr2	47768211	47768238	chr2:47768211-47768238	0	AAGGAAGCCGGGAGGACAGGACAAGTTC	1	2	8	AC1	-	.
chr2	47771454	47771485	chr2:47771454-47771485	1	AAACAAGCCCAATTGTGTGGGAAGGCAAGAGG	1	3	12	CDD3	1.0	dELS
chr2	47776376	47776396	chr2:47776376-47776396	0	AGGCATGGTAGTAGCATGCCT	1	3	1	CCD2	-	.
chr2	47777722	47777752	chr2:47777722-47777752	0	AGGCTTGTCCCTGGTGATCGTGAGCTGCTTG	1	3	11	ABC2	-	dELS
chr2	47777752	47777783	chr2:47777752-47777783	0	GGGCTAGGACGGAACCCTCACAAAACATGCCC	1	2	12	DD1	1.0	dELS
chr2	47778422	47778444	chr2:47778422-47778444	0	TAACTTGCCCAACAAGCTCGTGC	1	3	3	BCD2	1.0	.
chr2	47779507	47779526	chr2:47779507-47779526	0	AAACAAGTTCAGAAAAGTAT	2	2	0	AD1	-	.
chr2	47781269	47781293	chr2:47781269-47781293	0	CTGCATGTTTGATTTCAGCATGTTC	1	3	5	CCD1	-	.
chr2	47784415	47784438	chr2:47784415-47784438	0	GGGGAAGCCTGTCGGGAGTTGTCC	1	2	4	AA2	1.0	pELS,CTCF-bound
chr2	47784652	47784680	chr2:47784652-47784680	0	GGGTTTCTCCATGTTGGTCAGGCTAGTCT	1	2	9	AA1	1.0	pELS
chr2	47784790	47784811	chr2:47784790-47784811	0	CGACATTTTGAAAAGCTTGCTT	1	3	2	ACC2	1.0	pELS
chr2	47790455	47790476	chr2:47790455-47790476	0	GAAAAAGATTCCAAGCAAGTCT	1	2	2	AD1	-	.
chr2	47791610	47791639	chr2:47791610-47791639	0	TGGCATGTTTAGCCTCACTTGGGCTAGGTG	1	3	10	CCD1	-	.
chr2	47793120	47793142	chr2:47793120-47793142	0	AGACTAGCCTGGCAAACATGGTG	1	2	3	CD	1.0	.
chr2	47794140	47794162	chr2:47794140-47794162	0	AGACAAGCCTGGCCAACATGGTG	1	3	3	CCD1	2.0	.
chr2	47797008	47797033	chr2:47797008-47797033	0	AAAATTGATTAATTTAGAACAAGCTT	1	2	6	AD1	1.0	.
chr2	47800772	47800804	chr2:47800772-47800804	0	AAGCAGGCTTTGACTCTGATTATGACCAAGCTC	1	2	13	BD2	-	.
chr2	47801154	47801175	chr2:47801154-47801175	0	GGGTAAGACTTTGAACAAGCTT	1	2	2	AD1	1.0	.
chr2	47801839	47801867	chr2:47801839-47801867	0	AAGCTTCCCTATGTTGCCCAGGCTGGTCT	1	2	9	AB2	-	.
chr2	47802814	47802836	chr2:47802814-47802836	0	AAACCAGTCTTCAGAGATTGTTT	1	2	3	AB2	-	.
chr2	47803661	47803689	chr2:47803661-47803689	0	GGGCAAGTCTACGCTTATGAGACAGGTAA	1	3	9	BCD2	-	.
chr2	47806560	47806587	chr2:47806560-47806587	0	AGGCTTGCTAATCTCCCAGAGGAAGTTA	1	3	8	ACC2	1.0	.
chr2	47808459	47808486	chr2:47808459-47808486	0	AAACATGTCATTAATGCAAAACATTCCA	1	3	8	ACC1	1.0	.
chr2	47810560	47810581	chr2:47810560-47810581	0	AAACAAGTTTATTAGCAATTCA	1	3	2	ACC1	-	.
chr2	47812602	47812627	chr2:47812602-47812627	0	TGGCATGTTAGAGTAATAACTAGCTA	1	4	6	CCCC	1.0	.
chr2	47815877	47815902	chr2:47815877-47815902	0	CAGCATGTTCAGAATGAAACTGGCGC	1	3	6	BCD2	1.0	dELS,CTCF-bound
chr2	47816957	47816988	chr2:47816957-47816988	0	TAACTAACCCTTAACAAGAGATCAGCTTGCCC	1	3	12	ACC2	1.0	.
chr2	47818887	47818909	chr2:47818887-47818909	0	AAGCTTTTTCAAGGGACAAGTAT	1	2	3	AD2	-	.
chr2	47821277	47821309	chr2:47821277-47821309	0	AAACCAGCCTGGCCAACATGGCAAAACCTGTCT	1	2	13	BB2	-	.
chr2	47824190	47824209	chr2:47824190-47824209	0	AAAAATGTCCCAACAAGTCA	4	3	0	ACC1	1.0	.
chr2	47824633	47824653	chr2:47824633-47824653	0	GAACAAGTTTTAAAGTAGTAT	1	2	1	AD1	-	.
chr2	47825020	47825047	chr2:47825020-47825047	0	GGACTATTCTAACTTCTGGAGCATGTAT	1	2	8	AD2	2.0	.
chr2	47826719	47826743	chr2:47826719-47826743	0	TGACAACTCTATCCTAAACTTGTTG	1	3	5	ACC2	-	.
chr2	47830241	47830273	chr2:47830241-47830273	0	AGCCATGCTCAATGCTACAATAGAAAAATGTCT	1	2	13	AD2	-	.
chr2	47839812	47839843	chr2:47839812-47839843	0	AAAAAAGTTCTATGGATACAGAAAACTTTCTT	1	2	12	AA2	-	.
chr2	47840428	47840454	chr2:47840428-47840454	0	AGGGTAGTCTGGTGTATGAACATCTTT	1	2	7	AA2	-	.
chr2	47842982	47843004	chr2:47842982-47843004	0	CACCATGTTGTGCAGGCTAGTCT	1	3	3	CCD1	1.0	.
chr2	47843281	47843305	chr2:47843281-47843305	0	AAACATGTCTAAAAAGATCTAGCTT	1	1	5	D2	-	.
chr2	47846150	47846171	chr2:47846150-47846171	0	CAACAAGTCTAAAAGCAAGACC	1	2	2	CD	1.0	.
chr2	47846619	47846644	chr2:47846619-47846644	0	AAAAATGTTCTAGACCAGAAATGTCC	1	2	6	AA2	2.0	.
chr2	47846831	47846856	chr2:47846831-47846856	0	CAGCATGCCTCTATTCAGACTAGGCA	1	3	6	CCD1	2.0	.
chr2	47848708	47848737	chr2:47848708-47848737	0	AAACATGTTTCTTTAATTAAAAAATAATCT	2	2	10	AA1	-	.
chr2	47853539	47853563	chr2:47853539-47853563	0	ATACAAGCTCAAAAAAAACTGGCTC	1	2	5	BD3	-	.
chr2	47854534	47854560	chr2:47854534-47854560	0	AACCTAGCTGTATGACTGGACAAGTCA	1	3	7	CCD1	4.0	.
chr2	47857803	47857823	chr2:47857803-47857823	0	AAATATTTTTTAGGCAAGCCT	2	2	1	AA1	1.0	dELS,CTCF-bound
chr2	47860040	47860062	chr2:47860040-47860062	0	AAATAAGCTTAGGAGACATGTCT	2	1	3	A1	-	.
chr2	47864435	47864463	chr2:47864435-47864463	0	AAATTAGCCTGGTGTGGTGGTGCATGCCT	1	2	9	AD2	1.0	.
chr2	47867168	47867196	chr2:47867168-47867196	0	AGGCTAGTTTAAGCTGCAGTAACAAATCC	1	2	9	AC1	-	.
chr2	47869873	47869895	chr2:47869873-47869895	0	CACCATGTTGGCCAGGCTAGTCT	1	3	3	CCD1	-	.
chr2	47871569	47871591	chr2:47871569-47871591	0	CGACTAATTATTTGAACATGTCT	1	3	3	ACC2	3.0	.
chr2	47873008	47873027	chr2:47873008-47873027	0	GGTCTTGTTTAAAAAAGTCT	2	2	0	AD2	-	.
chr2	47874543	47874569	chr2:47874543-47874569	0	AAACAATTTTGAGACAGAGTCTTGCTC	1	2	7	AD2	-	.
chr2	47876100	47876125	chr2:47876100-47876125	0	AAGCTAGTCTTTCATTCAGGTAGTCT	1	2	6	AC1	-	.
chr2	47879700	47879726	chr2:47879700-47879726	0	AAATAAGTTTTGGCTGCAAATAAGTTT	1	2	7	AA2	1.0	.
chr2	47880537	47880565	chr2:47880537-47880565	0	TGTGTTGTTTCATTTGTTGAAGCTTGTTT	1	3	9	ACD1	-	.
chr2	47880962	47880986	chr2:47880962-47880986	0	AGGCATGTTTGGGCCGGGCATGGTG	1	2	5	CD	-	.
chr2	47882595	47882620	chr2:47882595-47882620	0	TATTATGTTTTCCTTGGGGCTAGTCT	1	3	6	ACD1	1.0	.
chr2	47882835	47882867	chr2:47882835-47882867	0	AGACAGGTTTTGCCATGTTGTCTAGGCTGGTCT	1	2	13	BB2	-	.
chr2	47888618	47888639	chr2:47888618-47888639	0	TAACTTACTTTTAGGCTTGTTC	1	2	2	AC1	1.0	PLS,CTCF-bound
chr2	47892631	47892662	chr2:47892631-47892662	0	AAACATGCTTATGAGGAAACAAAATGTTGTTT	2	2	12	AD1	1.0	dELS
chr2	47893218	47893246	chr2:47893218-47893246	0	AAACAAGCCTTTATCTTATTAACATTTCA	1	3	9	ACC1	-	.
chr2	47893560	47893586	chr2:47893560-47893586	0	AAGCTTACTTGCAATTCAGACTAATTT	1	2	7	AA2	1.0	.
chr2	47894247	47894273	chr2:47894247-47894273	0	AAACATCTCTAAAAGCAAAATATGCCC	1	2	7	AA2	-	.
chr2	47897012	47897042	chr2:47897012-47897042	0	AAGCTTGTTTTTTTCTTTTTTCAAAAAGTTA	1	3	11	ACC2	1.0	.
chr2	47898135	47898154	chr2:47898135-47898154	0	ACACTTGCTTTAACATGCTA	4	3	0	CCD1	1.0	.
chr2	47901242	47901272	chr2:47901242-47901272	0	AGACTAGGTTTTTATTCTACAAGATTAGCTC	1	2	11	AD2	1.0	.
chr2	47902787	47902815	chr2:47902787-47902815	0	GAACTAGTTTGTCTCAAAACAGCGAGTCT	1	2	9	BC1	3.0	.
chr2	47905034	47905056	chr2:47905034-47905056	0	AAACAAGTTCCCCAGCCAACCCC	1	2	3	AD1	-	.
chr2	47914393	47914414	chr2:47914393-47914414	0	GAACATGTTTTATAGGAAGTCA	1	3	2	ACC2	1.0	.
chr2	47914510	47914533	chr2:47914510-47914533	0	GGACATGTTCTAAAAGGCATCATG	1	3	4	ACD2	-	.
chr2	47916157	47916180	chr2:47916157-47916180	0	GAACATGTCTACATGAGATTGTCT	1	1	4	A2	-	.
chr2	47919507	47919536	chr2:47919507-47919536	0	CAACAAGTATAAACTAAGTTTAACTAGTTT	1	3	10	CCD2	-	.
chr2	47919677	47919697	chr2:47919677-47919697	0	AGGTTAGTTATTGACTTGTTC	1	3	1	ACC1	-	.
chr2	47922026	47922057	chr2:47922026-47922057	0	TAACTAGTTTTTTCAAGAGTCAGAAAATGTTG	1	3	12	ACC2	1.0	.
chr2	47924156	47924179	chr2:47924156-47924179	0	GAATATGCCACCAAAAACATGCTA	1	3	4	ACC1	-	.
chr2	47925377	47925405	chr2:47925377-47925405	0	AGACTAGCCCAGCCAACATAGGGAAACCC	1	2	9	AA1	-	.
chr2	47926549	47926568	chr2:47926549-47926568	0	AGGCAAACTTAGGTAAGTCT	1	2	0	AA2	2.0	.
chr2	47934947	47934977	chr2:47934947-47934977	0	AAAGAAGCTCTTATATCACAGAAACATGATT	1	2	11	AD3	-	.
chr2	47935845	47935864	chr2:47935845-47935864	0	CATGTTGCCCAGGCTAGTCT	2	3	0	ACD1	-	.
chr2	47938616	47938645	chr2:47938616-47938645	0	GAGCTGGTTTTCACGGTGGGAGGCTAATCT	1	2	10	AB2	1.0	.
chr2	47945217	47945241	chr2:47945217-47945241	0	GAACATGCCCGTGATGAGCATGTTC	2	0	5	0	2.0	.
chr2	47946760	47946785	chr2:47946760-47946785	0	CAGATTGCTCTTAGCAAGACATGCTT	1	2	6	AC3	-	.
chr2	47950190	47950215	chr2:47950190-47950215	0	AGGCTTTTCCCTTCCGAAACATGGTT	1	2	6	AD2	-	.
chr2	47950437	47950462	chr2:47950437-47950462	0	TAACTTCTTACTGTCAAAGCTAGCCC	1	3	6	ACC2	-	.
chr2	47951366	47951394	chr2:47951366-47951394	0	GAAAATGCTTTGCTGGCACAAGCAAACTT	1	2	9	AA2	-	.
chr2	47951784	47951803	chr2:47951784-47951803	0	AGGCAATCCTGAACTCGCCC	1	2	0	AB2	3.0	.
chr2	47957254	47957276	chr2:47957254-47957276	0	GAAATAATCTGTAAAACAAGCCC	1	2	3	AA1	-	.
chr2	47959047	47959075	chr2:47959047-47959075	0	GAGCATATGTTAGGTCACAAAACAAGTCT	2	2	9	AD1	-	.
chr2	47963479	47963509	chr2:47963479-47963509	0	AGACTTGTCTGAACAAAAATAATACATTTTT	2	2	11	AD1	-	.
chr2	47967408	47967429	chr2:47967408-47967429	0	GAACTAGTTTTTAAACATTTGA	1	3	2	ACD2	-	.
chr2	47967749	47967770	chr2:47967749-47967770	0	TGCAAAGCTCTTAAACATGTCT	1	3	2	ACD1	1.0	.
chr2	47974716	47974744	chr2:47974716-47974744	0	AAACTTCTCTGAGCTAAAGGAACATGTTC	1	1	9	A2	-	.
chr2	47983025	47983045	chr2:47983025-47983045	0	AGACTAGCCTGGGGCAACATA	1	3	1	ACD2	1.0	.
chr2	47984746	47984765	chr2:47984746-47984765	0	AAACTTGTTTCAACTATTCC	2	2	0	AC1	-	.
chr2	47985648	47985671	chr2:47985648-47985671	0	TGGCTTTTTTCCCTTAGCATGCTT	1	3	4	ACC2	-	.
chr2	47986810	47986829	chr2:47986810-47986829	0	AGGCTTGATTAGATTTGTTT	2	2	0	AD2	-	.
chr2	47988483	47988502	chr2:47988483-47988502	0	AAACAGCCTCAGGCAAGTTC	3	2	0	AB1	-	.
chr2	47993423	47993447	chr2:47993423-47993447	0	ACACATGTCTGTCATGAAGTAGTTC	1	2	5	AD2	-	.
chr2	47996896	47996921	chr2:47996896-47996921	0	GAGGTTGCCTGGAGTAGAACAAGCCC	1	1	6	A1	-	.
chr2	47997160	47997187	chr2:47997160-47997187	0	GGTCTTGCTTTGTTGCCCAGGCTTGTCT	1	1	8	D1	-	.
chr2	48002433	48002464	chr2:48002433-48002464	0	AAACAATCCCAATTGTTTAATTACACTAGTTC	1	2	12	AD2	-	.
chr2	48002722	48002747	chr2:48002722-48002747	0	AAAATTGTTTTGTACAGAGAATGCTT	1	2	6	AA2	1.0	.
chr2	48005213	48005235	chr2:48005213-48005235	0	AGACATGATTGATAGATAAGTCT	1	2	3	AD2	-	.
chr2	48009189	48009213	chr2:48009189-48009213	0	AAGCCAGTTTCACTTAAGAATGTCC	1	2	5	AB2	1.0	.
chr2	48009312	48009344	chr2:48009312-48009344	0	ACACTTGCTTCATACTAACACGTGAGGTTGTTT	1	2	13	AD2	1.0	.
chr2	48012192	48012215	chr2:48012192-48012215	0	AAGCTTGTCTGCCCAGACTTGGAC	1	2	4	DD4	-	.
chr2	48014208	48014233	chr2:48014208-48014233	0	GAGCTACCCAGTAACTAGGCTAGTTC	1	2	6	AC1	-	.
chr2	48017674	48017696	chr2:48017674-48017696	0	AAACTAGCTGTGAGAAGAAGCTG	1	3	3	ACC2	-	dELS,CTCF-bound
chr2	48018314	48018337	chr2:48018314-48018337	0	TGGCTTCTTTCACTGAGCATGTTT	1	2	4	AC1	-	.
chr2	48023325	48023353	chr2:48023325-48023353	0	AGACATGTGCTACCACACCGGGCTAATTT	1	2	9	AD2	1.0	.
chr2	48023393	48023425	chr2:48023393-48023425	0	AGGCTGGTCTTAAACTCCTCCTTGAACCTGCCT	1	2	13	BB2	-	.
chr2	48023851	48023871	chr2:48023851-48023871	1	AGACAAGCCCAAGGCAAGTAA	1	2	1	CD	-	.
chr2	48025631	48025656	chr2:48025631-48025656	0	GAACTTACTTACATCGGAACAACTTT	1	2	6	AA2	-	.
chr2	48025692	48025712	chr2:48025692-48025712	0	CAGCAGGCTCCGAACTTGTCC	1	2	1	BC1	2.0	.
chr2	48037229	48037255	chr2:48037229-48037255	0	AAACTTGTTTTATGGCCTAACATATTG	1	3	7	ACC1	1.0	.
chr2	48040191	48040222	chr2:48040191-48040222	0	CAGCTAGTTCTCAAGTGTGCCTTGACTTTTTT	1	3	12	ACC1	-	.
chr2	48040762	48040791	chr2:48040762-48040791	0	ATACTTGTTTTGTGAAAAGAGGACTTACCT	1	2	10	AD3	-	.
chr2	48047616	48047645	chr2:48047616-48047645	0	AAGCTTGTGCTTATGGGTTCCAGCTTGTTC	1	2	10	CD	-	dELS,CTCF-bound
chr2	48052541	48052566	chr2:48052541-48052566	0	AGGCTAGTTCCCCAAGGGGCTTTTAT	1	2	6	AD4	1.0	.
chr2	48053724	48053756	chr2:48053724-48053756	0	GGAGTTGTTTGATTTTTTCTTGTAAATTTGTTT	1	2	13	AA2	-	.
chr2	48057368	48057395	chr2:48057368-48057395	0	GGAATTGCTCTTCTCGAGGAGCATCTTT	1	2	8	AA2	-	.
chr2	48057839	48057867	chr2:48057839-48057867	0	GAACATCCTCCTTTAGCTCGGAAAAGTTT	1	2	9	AA2	2.0	.
chr2	48061953	48061976	chr2:48061953-48061976	0	TGGCTTGTTTACTGCAGCCTGCTT	1	3	4	BCC2	-	.
chr2	48064934	48064959	chr2:48064934-48064959	0	GACCATGCTAAAAGAGTAGCAAGCTC	1	3	6	CCD1	-	.
chr2	48065272	48065291	chr2:48065272-48065291	4	TGGCATGACTGGACAAGTCA	3	3	0	CCD2	-	.
chr2	48068824	48068844	chr2:48068824-48068844	0	GCACAACTCCAGGGCATGTCC	2	2	1	AD1	-	.
chr2	48074932	48074953	chr2:48074932-48074953	0	CAACAAGTTCCAAGATATGCCA	1	3	2	ACC2	2.0	.
chr2	48075003	48075035	chr2:48075003-48075035	0	AGGGTTGCCTGGGTACTGTACAAAGGGAAGTTC	1	2	13	AA2	-	.
chr2	48075433	48075454	chr2:48075433-48075454	0	AGGCTAGTCTTAGAACTAGCAG	1	2	2	CD	-	.
chr2	48076333	48076354	chr2:48076333-48076354	0	CGGCTGGCCTACAAACTTGTTT	1	2	2	BC1	-	.
chr2	48076567	48076594	chr2:48076567-48076594	0	GAGTTAGCCTGGATCCTCAGAAAAGCCT	1	2	8	AA2	1.0	.
chr2	48086093	48086123	chr2:48086093-48086123	0	AGGCATGTCTTACATGGTTGCAGGCAAGAGA	1	3	11	CDD3	1.0	.
chr2	48090227	48090248	chr2:48090227-48090248	0	TAGCATGTCTGAAGAGTAGTTC	1	2	2	AC2	3.0	.
chr2	48090699	48090719	chr2:48090699-48090719	0	AATCTAGTTTGGGAGAAGTTT	1	2	1	AD2	2.0	.
chr2	48092401	48092420	chr2:48092401-48092420	0	GAACATGTTTAAGTAAATTT	2	2	0	AA1	1.0	.
chr2	48097365	48097389	chr2:48097365-48097389	0	AGGCAAGCTACTCTCCAGGAAGTTT	1	3	5	ACC2	1.0	.
chr2	48098726	48098753	chr2:48098726-48098753	0	TAGCAAGTTCCCCAGATTTGGTTTGTTT	1	3	8	ACC2	-	.
chr2	48100601	48100632	chr2:48100601-48100632	0	TGGCAAGTCAAGTTACATCATCAAAGTTGTTT	1	3	12	ACC2	1.0	.
chr2	48104720	48104747	chr2:48104720-48104747	0	GGACAATTCTTCCTTTACTGGCTAGTCT	1	2	8	AC2	-	.
chr2	48105769	48105788	chr2:48105769-48105788	0	AGGCATGCTTAAACAACTTT	4	1	0	A1	1.0	.
chr2	48106031	48106052	chr2:48106031-48106052	0	AAGCTAGCTCATGAGCAATACG	1	3	2	ACD2	-	.
chr2	48106601	48106632	chr2:48106601-48106632	0	AAACTTGTGTTTTCCTGTCTGGAAGCCAGCCT	1	2	12	BD2	-	.
chr2	48107580	48107612	chr2:48107580-48107612	0	TAACAAGTTCCTCGAGGCTGTTGAGGCTACCCT	1	2	13	AC2	-	dELS,CTCF-bound
chr2	48109277	48109298	chr2:48109277-48109298	0	GAGCTTCTCCATCAGCTAGTCA	1	3	2	ACC2	1.0	dELS
chr2	48110046	48110070	chr2:48110046-48110070	0	GGACAGGCCTCTCAAAAACTTCCTT	1	2	5	AB2	-	.
chr2	48112025	48112044	chr2:48112025-48112044	0	AGGCTGGTGCAAACTTGCTT	2	2	0	BD1	1.0	dELS,CTCF-bound
chr2	48115008	48115038	chr2:48115008-48115038	0	AGACATGTCTTTCTGATGTAAAAGCAAAACA	1	3	11	ACD2	-	.
chr2	48116150	48116169	chr2:48116150-48116169	0	AAGCTTGTTTAAAAAAACTT	1	2	0	AA1	-	.
chr2	48118419	48118449	chr2:48118419-48118449	0	GGGCTTGCTAGAAATGCAAATTATCAAGCCC	1	3	11	CCD2	1.0	.
chr2	48118714	48118746	chr2:48118714-48118746	0	AGACAGGTTCTTGCCAAGTTGCCAGGCTGGTCT	1	2	13	BB2	-	.
chr2	48122721	48122750	chr2:48122721-48122750	0	GAACATTTTTGCCAGCCTCTAGATTTGCCT	1	2	10	AA2	2.0	.
chr2	48124699	48124724	chr2:48124699-48124724	0	TGACTACTTTCAGTGTTGGCAAGCCT	1	3	6	ACC2	2.0	.
chr2	48126069	48126091	chr2:48126069-48126091	0	CACCATGTTGGCCAGGCTAGCCT	1	3	3	CCD1	3.0	.
chr2	48128395	48128419	chr2:48128395-48128419	0	AGACTTGCTCAGATTAAACTAGAAT	1	2	5	DD4	2.0	.
chr2	48132207	48132239	chr2:48132207-48132239	0	AAGCTGGCTGGAAGAGTTGGCATGGACAAGTTG	1	3	13	BCC2	-	.
chr2	48135729	48135761	chr2:48135729-48135761	0	AAACATATTTACGTAAAGTCTCAAAACTTTTTT	1	2	13	AA2	-	.
chr2	48138485	48138513	chr2:48138485-48138513	0	AAATAAGCCCAGACTGTGAAGACTAACTC	1	2	9	AA2	-	.
chr2	48141592	48141620	chr2:48141592-48141620	0	AGATTTGTTCTTTTTGCTTAGCCTTGCTT	1	2	9	AD2	1.0	.
chr2	48147963	48147986	chr2:48147963-48147986	0	GAGCTAATTTTGTGAGGCTTGTAT	1	2	4	AD2	-	.
chr2	48162795	48162821	chr2:48162795-48162821	0	GGGCATGTTTACTGTATGGATTTCTTC	2	2	7	AA1	-	.
chr2	48168471	48168493	chr2:48168471-48168493	0	TAGCAAGCTTTCCTAACTTGCCT	1	2	3	CC	-	dELS
chr2	48171305	48171335	chr2:48171305-48171335	0	AAACATTTCTTTGAAGGACTTAAGCTACTCT	1	2	11	AA2	-	.
chr2	48172666	48172686	chr2:48172666-48172686	0	TAGCATGCCCTTGGAAAGTTC	1	3	1	ACC2	-	.
chr2	48175247	48175276	chr2:48175247-48175276	0	AGGCAAATCTGCAACATGAAAGACATACCC	1	2	10	AA2	-	.
chr2	48175365	48175390	chr2:48175365-48175390	0	AAACGTGACTGTTTTAAAACATGTCT	2	2	6	BD1	-	dELS
chr2	48178922	48178945	chr2:48178922-48178945	0	AAACAAGCTCCCTCAGGCCTCTTT	1	2	4	AB1	-	.
chr2	48180709	48180735	chr2:48180709-48180735	0	AAGCAAACCCAGACAGCAAGCAAACTC	1	2	7	AA2	1.0	pELS
chr2	48181029	48181051	chr2:48181029-48181051	0	CACCATGTTGGCCAGGCTAGTCT	1	3	3	CCD1	1.0	.
chr2	48184771	48184795	chr2:48184771-48184795	0	GAAATAGTTCCTGGAAGGCAAGCCA	1	2	5	AC2	-	.
chr2	48186849	48186870	chr2:48186849-48186870	0	AAGCTAACTTTGAGAGAAGTTT	1	2	2	AA2	-	.
chr2	48188869	48188888	chr2:48188869-48188888	0	AAACAATTTTGGGCTTCCCT	1	2	0	AA2	-	.
chr2	48189128	48189157	chr2:48189128-48189157	0	TGGCAAGTCTAAAGACCTTTGGACTTCATT	1	3	10	ACD2	-	.
chr2	48195759	48195787	chr2:48195759-48195787	0	AGGAAAGTTCCATCCTTAGAAGGTTGTTT	1	2	9	AA2	-	.
chr2	48197738	48197758	chr2:48197738-48197758	0	AGGCAAACTCAAAGCATCCTT	1	2	1	AA2	1.0	.
chr2	48198742	48198762	chr2:48198742-48198762	0	AAACATGTCTAAAATATGTCT	1	1	1	A2	3.0	.
chr2	48199423	48199449	chr2:48199423-48199449	0	GAGCTATTCTTTGCGGTGGACTTCTTT	1	2	7	AA2	1.0	.
chr2	48200233	48200265	chr2:48200233-48200265	0	TGAAAAGTCTCATGGAATGCCATCAACTTGTTC	1	3	13	ACC1	1.0	.
chr2	48201036	48201066	chr2:48201036-48201066	0	GGGCTACTCTCTGCCAGTCTTGAGCTTGTCA	1	2	11	AC2	1.0	.
chr2	48201205	48201231	chr2:48201205-48201231	0	AGACTTGACATCCACAGAGGCTTGCTT	1	2	7	CD	1.0	.
chr2	48203249	48203280	chr2:48203249-48203280	0	AAACAAGTGCCTTATTCCCCTCACGCTAGCCC	1	2	12	DD2	1.0	.
chr2	48203882	48203901	chr2:48203882-48203901	0	AGACTAGCCTGGGCAACATA	2	3	0	ACD2	1.0	.
chr2	48204394	48204423	chr2:48204394-48204423	0	ATACATTTCCCTGATAATCCAGGCTAGCCT	2	2	10	AD1	-	.
chr2	48204595	48204615	chr2:48204595-48204615	0	AGACCAGCCTCAGGGATGTCC	1	2	1	AB2	2.0	.
chr2	48209098	48209128	chr2:48209098-48209128	0	AAGTTAGTCACCATTTGCTGTAGACATGCTA	1	3	11	ACC1	1.0	.
chr2	48212014	48212036	chr2:48212014-48212036	0	AAACATCCTTGAAAAGGTAGTCT	1	2	3	AA2	-	.
chr2	48214971	48215003	chr2:48214971-48215003	0	AATCTAGTCCCCAGGCAAGAAGGAGGTTTGCTT	1	2	13	AD2	3.0	.
chr2	48216253	48216274	chr2:48216253-48216274	0	AAAATTGCTCCCAAAAATGTCT	1	2	2	AA2	-	.
chr2	48219813	48219839	chr2:48219813-48219839	0	TGACTTGTCTGTGAAAACAGCTAACCT	1	3	7	ACC1	3.0	.
chr2	48222040	48222071	chr2:48222040-48222071	0	TGACAGGCTTTGTATGTATTTTTAACTTGTTT	1	3	12	BCC2	-	dELS,CTCF-bound
chr2	48222731	48222761	chr2:48222731-48222761	0	GTAGATGTCCTCTCCCTCCATGAGCATGCTG	1	3	11	ACD1	-	.
chr2	48222963	48222991	chr2:48222963-48222991	0	GGACTTGTCCTATTTTACAAGGCATCTAC	1	2	9	AD4	-	.
chr2	48223034	48223055	chr2:48223034-48223055	0	AGGCATACTCAGGGTCTTGTTT	1	2	2	AD2	-	.
chr2	48223454	48223473	chr2:48223454-48223473	0	GGGCATGCTGGTGCATGCCT	4	2	0	CD	2.0	.
chr2	48225982	48226002	chr2:48225982-48226002	0	AGGCCAGTTCTGGACTTCTTC	1	2	1	AB3	-	.
chr2	48227705	48227725	chr2:48227705-48227725	0	AAGCAATCTTGAACCAAGCTT	1	2	1	AD2	-	dELS
chr2	48228574	48228593	chr2:48228574-48228593	0	TATGTTGCCCAGGCTAGTCT	2	3	0	ACD1	-	dELS
chr2	48228858	48228879	chr2:48228858-48228879	0	CCAGTTGCTCCCGGGCTAGTCT	1	3	2	ACD1	-	.
chr2	48231379	48231398	chr2:48231379-48231398	0	AGACTAGCCTGGGCAACATG	2	3	0	ACD2	-	.
chr2	48232826	48232853	chr2:48232826-48232853	0	TAACATGTTGGCACATCAAAGAATGTCT	1	3	8	ACC2	1.0	.
chr2	48232937	48232957	chr2:48232937-48232957	0	TGACAAGTTCAAACCTAGCCA	1	3	1	CCD2	1.0	.
chr2	48234418	48234450	chr2:48234418-48234450	0	AAAAAAGTTTTTAATTGCAGTTTAAACAATCTC	1	2	13	AA2	-	.
chr2	48235019	48235044	chr2:48235019-48235044	0	TGGCATGCTTCCCTGAAGACTTGATT	1	2	6	CD	-	.
chr2	48241261	48241292	chr2:48241261-48241292	0	CCACTTGCTGGCCTTGAATCCAAGGCATGTCC	1	3	12	CCD1	-	PLS
chr2	48241736	48241763	chr2:48241736-48241763	0	TGGCATTTTGTTAGGTGAGAGCATGTTT	1	3	8	ACC2	-	.
chr2	48242654	48242684	chr2:48242654-48242684	0	GAACATTTCCAACACCCGAGAAAATTAGTTC	1	2	11	AA2	-	.
chr2	48252641	48252669	chr2:48252641-48252669	0	GGCAAAGTTCTTGAGGTGGGAGCATGCCA	1	3	9	ACD1	1.0	.
chr2	48260357	48260381	chr2:48260357-48260381	0	AAACTAATGCTTAGAGAGCATGTCT	2	2	5	AD1	-	.
chr2	48261266	48261288	chr2:48261266-48261288	0	GGGCTTGCCACCTGGCCTAGTCT	1	2	3	CD	-	.
chr2	48261306	48261338	chr2:48261306-48261338	0	GGACTTCCTTTGGTCATCATTCTGGAGATGCCC	1	2	13	AA2	1.0	.
chr2	48263414	48263438	chr2:48263414-48263438	0	AAACATATTTATTAAGAGCTTGCAC	1	2	5	AD2	-	.
chr2	48265317	48265343	chr2:48265317-48265343	0	GGAGAAGTTCTGATGACAGCCTTGCCC	1	2	7	AD2	-	dELS,CTCF-bound
chr2	48266544	48266576	chr2:48266544-48266576	0	AAGCAGGCCTCCTTCTTGCCTGGGAACTAGATT	1	2	13	BD2	-	.
chr2	48268012	48268043	chr2:48268012-48268043	0	AATCAAGCCTTCAGATGACTGCAGGCTTGGCC	1	2	12	DD3	1.0	.
chr2	48268867	48268891	chr2:48268867-48268891	0	CTAGTAGCTCAGAGGGAGCAAGCCT	1	3	5	ACD1	1.0	dELS
chr2	48269944	48269971	chr2:48269944-48269971	0	AAACAAGCTGGCTGTTACAAATATGTCA	1	3	8	ACC2	-	.
chr2	48272637	48272659	chr2:48272637-48272659	0	AGACAAGCCTGGCCAACATGGTG	1	3	3	CCD1	1.0	.
chr2	48274677	48274703	chr2:48274677-48274703	0	TGTTTTGTTTCATATGGAGACATGTCT	1	3	7	ACD1	-	.
chr2	48275129	48275158	chr2:48275129-48275158	0	AGGCTGGCTCCTGGGTCTTTGGACATGACC	1	2	10	BD2	1.0	.
chr2	48277922	48277949	chr2:48277922-48277949	0	GGTCATGCTCCATTTTGGAAGGAAGCCC	1	2	8	AD2	-	.
chr2	48279934	48279962	chr2:48279934-48279962	0	GACCTAGCTTTCTGAATGTTGACTAGTTT	1	2	9	CD	-	.
chr2	48280272	48280297	chr2:48280272-48280297	0	GAATATGTTTATACCTGAGTTAGTTC	1	2	6	AA2	-	.
chr2	48282594	48282620	chr2:48282594-48282620	0	TGGCATGTCTAATCCCAAACCTTGTTG	1	3	7	CCD2	-	.
chr2	48283179	48283201	chr2:48283179-48283201	0	AGGCAAGTTTATTAGGCACTTTG	1	3	3	ABC2	2.0	.
chr2	48285019	48285049	chr2:48285019-48285049	0	TAACTTCCTCGTAGTTTCAGTAAACAAGCTT	1	2	11	AC1	-	dELS
chr2	48285988	48286008	chr2:48285988-48286008	0	GAACTAGTTGAGAGATAGTTA	1	3	1	ACC2	-	.
chr2	48286412	48286432	chr2:48286412-48286432	0	AACCCAGCCTTGAACATGTTT	2	2	1	BD4	1.0	.
chr2	48287391	48287419	chr2:48287391-48287419	0	CAACTTGTTTCCTTGTTTAAAGCACTCTC	1	3	9	ABC2	-	.
chr2	48287621	48287648	chr2:48287621-48287648	0	ATACATCTCTTAGAAAAAAAACATGTTT	2	2	8	AD1	1.0	.
chr2	48287814	48287839	chr2:48287814-48287839	0	CATCTTGTCTGAAAAGGGACTTGTTG	1	3	6	CCD1	1.0	.
chr2	48289256	48289277	chr2:48289256-48289277	0	AAATATTTTTAAAAACATGTTT	2	2	2	AA1	-	.
chr2	48289290	48289316	chr2:48289290-48289316	0	GAGCAATTTTCCTACTCAGATAAGTTT	1	2	7	AA2	-	.
chr2	48291384	48291403	chr2:48291384-48291403	0	AGGAATGTTCTAGCTTGTTC	3	2	0	AC2	2.0	.
chr2	48293946	48293971	chr2:48293946-48293971	0	GAACTTGCTTAAATGACAGCAAACTC	1	2	6	AC1	-	.
chr2	48298157	48298185	chr2:48298157-48298185	0	AGGATTGTCTTGGCTATATGGGCTCGTTT	1	2	9	AB3	-	.
chr2	48304419	48304445	chr2:48304419-48304445	0	GAGGATGTCTGATTATAGAGGATGTCT	1	2	7	AA2	1.0	.
chr2	48307258	48307290	chr2:48307258-48307290	0	AGACATCTCCCAGGGCTGAGTTAGGACTTGATT	1	2	13	AD2	-	.
chr2	48310092	48310111	chr2:48310092-48310111	0	TATGTTGCCCAGGCTTGTCT	2	3	0	ACD1	1.0	.
chr2	48313438	48313466	chr2:48313438-48313466	0	TGACTTGTTTTATTGTCAGCAGGTAGCTT	1	3	9	ACC2	-	.
chr2	48313512	48313542	chr2:48313512-48313542	0	GAACATGCTCAGTCAGTATCCGGGCTTCGTA	1	3	11	ACD2	1.0	pELS
chr2	48314045	48314069	chr2:48314045-48314069	0	TGACTTGTTTCCACAGAACATTTCA	1	3	5	ACC1	-	PLS,CTCF-bound
chr2	48317316	48317342	chr2:48317316-48317342	0	GGGCATGCCTGTAGTCCCAGCTACTCG	1	3	7	ACC1	-	.
chr2	48318582	48318605	chr2:48318582-48318605	0	AAGCAAGTCACTAAGTACATGCCA	1	3	4	CCD2	1.0	dELS,CTCF-bound
chr2	48322851	48322873	chr2:48322851-48322873	0	GAGCATCTCTTTCAGACTTGCTT	1	1	3	A2	-	.
chr2	48324620	48324649	chr2:48324620-48324649	0	CAGCAAGTTAGAGCCAGGTTGTGCTTGCTT	1	3	10	CCD2	1.0	.
chr2	48334922	48334943	chr2:48334922-48334943	0	AAACCAGCTCTCACACTAGTTT	1	2	2	BD2	1.0	.
chr2	48335556	48335588	chr2:48335556-48335588	0	AAACATGTTCATACAAATAAAATGTGAAAGTTC	2	2	13	AD1	1.0	.
chr2	48337975	48338002	chr2:48337975-48338002	0	TAACAAGCTTCATCCAATGGACATATAT	1	3	8	ACD2	1.0	.
chr2	48338068	48338087	chr2:48338068-48338087	0	AAACAAGTTTCAACAAATTT	2	2	0	AC1	2.0	.
chr2	48339985	48340004	chr2:48339985-48340004	0	AAACAAGTCTCAGAATGTCT	3	2	0	AC1	-	.
chr2	48346286	48346316	chr2:48346286-48346316	0	AAGCCAGATTTACAAAATGGGAAGCTTGCCT	1	2	11	BD1	1.0	PLS,CTCF-bound
chr2	48349573	48349601	chr2:48349573-48349601	0	AGACCAGCCTGACCAACATGGAGAAGCCC	1	2	9	AB2	-	.
chr2	48356710	48356733	chr2:48356710-48356733	0	GGACAAGTTCATAAAAACATTTTA	1	2	4	AC3	-	dELS,CTCF-bound
chr2	48356939	48356963	chr2:48356939-48356963	0	AGGCTATTTTGTTATAGGCAAATTT	1	2	5	AA2	-	.
chr2	48360283	48360310	chr2:48360283-48360310	0	AGGGTAGTTTATAATGGCTAACTTGTTT	1	2	8	AC2	-	.
chr2	48361266	48361288	chr2:48361266-48361288	0	AGACTAGCCTGGCCAACATGTTG	1	2	3	CC	-	.
chr2	48362365	48362387	chr2:48362365-48362387	0	AGACTAGCTTGTACAACATGGTA	1	3	3	CCD1	-	.
chr2	48362600	48362621	chr2:48362600-48362621	0	AAACATTTTTATAAGCATATTT	1	2	2	AA2	-	.
chr2	48368171	48368199	chr2:48368171-48368199	0	GAACCAGTTATGAAATCAGTAGCATGTTT	1	3	9	BCC1	-	.
chr2	48372299	48372324	chr2:48372299-48372324	0	GGTCTAGTTGGAGAGAAAACAAGTCA	1	3	6	CCD1	-	.
chr2	48374120	48374140	chr2:48374120-48374140	0	TAAAATGCTGGAGACATGTTT	2	3	1	ACC1	-	.
chr2	48376956	48376979	chr2:48376956-48376979	0	AAGCATTTTTTAAGAGACAAATTT	1	2	4	AA2	2.0	.
chr2	48379988	48380013	chr2:48379988-48380013	0	AAACATGTCTAAACAAAAACCTGCAC	2	2	6	BD1	-	dELS
chr2	48383135	48383162	chr2:48383135-48383162	0	AGACAAATCTCCCATGCAGAACAATTCC	1	2	8	AA2	-	.
chr2	48384741	48384770	chr2:48384741-48384770	0	GGACATGTTCCTGCTGCAGATAACTAGCCA	1	2	10	CC	2.0	.
chr2	48384853	48384885	chr2:48384853-48384885	0	TGGCTTGCTGTCAATAAATATGTGGGCAAATCT	1	3	13	ACC1	1.0	.
chr2	48386149	48386177	chr2:48386149-48386177	0	GGAAATACTCCATTTCCTGGAGCTTGTTT	2	2	9	AA1	1.0	.
chr2	48387713	48387736	chr2:48387713-48387736	0	GAAAGTGTCCCACAAGGCATGTTA	1	3	4	ABC1	1.0	.
chr2	48390140	48390160	chr2:48390140-48390160	0	AGACATGTTGGGAACAGGCCC	2	2	1	BC2	1.0	.
chr2	48390489	48390521	chr2:48390489-48390521	0	TGGCTTGCTGTCAATAAATATGTGGGCAAATCT	1	3	13	ACC1	1.0	.
chr2	48391579	48391601	chr2:48391579-48391601	0	AGACTATCTTTTCAAGAATGTTT	1	2	3	AA2	-	.
chr2	48391690	48391722	chr2:48391690-48391722	0	TGGCTTACTCTGGGGCAAAGGTTGGACAAGTTT	1	2	13	AC1	-	.
chr2	48391901	48391920	chr2:48391901-48391920	0	AAACTATTGCAGGCTAGCCT	2	2	0	AD1	2.0	.
chr2	48392037	48392069	chr2:48392037-48392069	0	TGACTTCTCCTTCTCCCAATAATGAACAAGCCA	1	3	13	ACC2	-	.
chr2	48394830	48394851	chr2:48394830-48394851	0	ATGCAAGCACAAGAACATGTTT	1	2	2	DD1	1.0	.
chr2	48395336	48395364	chr2:48395336-48395364	0	AGACATGCACCACCACGCCCGGCTAGTTT	1	2	9	CD	2.0	.
chr2	48395554	48395584	chr2:48395554-48395584	0	CGACAAGCCTCTGCCCTCATGGAGCTTATCT	1	2	11	AC2	-	.
chr2	48396739	48396758	chr2:48396739-48396758	0	AAGCATTCTCAAGTAAGCCC	1	2	0	AA2	-	.
chr2	48398582	48398605	chr2:48398582-48398605	0	CAGCTTGTTTCTGAAGCCATGTTT	1	2	4	CD	1.0	.
chr2	48399747	48399766	chr2:48399747-48399766	0	TATATTGTCCAGGCTAGTCT	2	3	0	ACD1	1.0	.
chr2	48401162	48401184	chr2:48401162-48401184	0	AGACAAACACAGCAAACAAGCCT	1	2	3	AD1	1.0	.
chr2	48406035	48406061	chr2:48406035-48406061	0	AGAGATGTTCCAAGACAAGACATTTCT	1	2	7	AA2	-	.
chr2	48406743	48406762	chr2:48406743-48406762	0	AGACTAGTTCAGCTTTGTTT	2	2	0	AD1	1.0	.
chr2	48406790	48406809	chr2:48406790-48406809	0	AGACATCTCCAGAATAGTCT	1	2	0	AA2	-	.
chr2	48406817	48406846	chr2:48406817-48406846	0	AGGCTAGCTGAATGACATTTTAATTAGCTC	1	3	10	ACC2	1.0	.
chr2	48408453	48408474	chr2:48408453-48408474	0	AAACTAATCCCAGAGAAAGCCT	1	2	2	AA2	1.0	.
chr2	48409370	48409397	chr2:48409370-48409397	0	AAACTAGTTAACGTCGGGAAACATTCCT	1	2	8	AC2	1.0	dELS
chr2	48411635	48411667	chr2:48411635-48411667	0	AGACAGGTCTCACTATGTTGCCCAGGCTGGTCT	1	2	13	BB2	-	.
chr2	48411754	48411773	chr2:48411754-48411773	0	AAATATTTTTAAACAAGTTT	2	2	0	AA1	-	.
chr2	48414570	48414590	chr2:48414570-48414590	0	TAGCTAGTTCTAAGCATTTCC	1	2	1	AC2	-	.
chr2	48418641	48418666	chr2:48418641-48418666	0	GACCTTGCTGCTCTTCAAACATGCCA	1	3	6	CCD1	1.0	dELS,CTCF-bound
chr2	48419919	48419948	chr2:48419919-48419948	0	GGAAAAGCTCAGGATGCAGGAAGAATGCCT	1	2	10	AA2	1.0	.
chr2	48422958	48422983	chr2:48422958-48422983	0	AAACTTGTCTCATCTAAAGCACTTCT	1	2	6	AB4	-	.
chr2	48424463	48424494	chr2:48424463-48424494	0	AATTTTGTCTCACTGGTTCCTGGGACTTGCTT	1	2	12	AD4	-	.
chr2	48427532	48427553	chr2:48427532-48427553	0	AAACAAGTCAGAAGGCTTTTTC	1	2	2	AC2	2.0	.
chr2	48428788	48428807	chr2:48428788-48428807	0	GGGCTTACTCAGGCATCCCT	1	2	0	AA2	-	.
chr2	48429805	48429834	chr2:48429805-48429834	0	AAACTTGTTTTTAATCTATGAAGCTAGTAA	1	2	10	CD	-	.
chr2	48430302	48430332	chr2:48430302-48430332	0	AAGTATGTTCAATATATGCACTAGCATGTTC	1	2	11	AC2	-	.
chr2	48433637	48433656	chr2:48433637-48433656	0	AGGCTTGCTTTGGCACGTCA	3	3	0	BCC1	1.0	dELS,CTCF-bound
chr2	48435635	48435663	chr2:48435635-48435663	0	AAAATAGTCCTCAAATCAGGAGCTATTCT	1	2	9	AA2	2.0	.
chr2	48435857	48435887	chr2:48435857-48435887	0	GAACATCCTCCACAGAAAAGTGAGGTAGCCT	1	2	11	AA2	1.0	.
chr2	48438661	48438687	chr2:48438661-48438687	0	AAACATCTTTCACCCTGTGGCTTGTCT	1	2	7	AC2	-	.
chr2	48439822	48439842	chr2:48439822-48439842	0	CAACATGTTTTTGCCATGTTT	1	3	1	CCD2	1.0	.
chr2	48442181	48442201	chr2:48442181-48442201	0	GAAGTTGTTTGGAACAAATCC	1	2	1	AA2	-	pELS
chr2	48442491	48442513	chr2:48442491-48442513	0	AAGCTTGTTTAGCAGACAATATG	1	3	3	ACD2	1.0	.
chr2	48443455	48443479	chr2:48443455-48443479	0	AGGCTAGCACTTTTGGAGTAAGTCC	1	2	5	AD2	1.0	.
chr2	48452770	48452790	chr2:48452770-48452790	0	GGGCTAGGCCTAAATTTGCCT	1	2	1	AD2	-	.
chr2	48454688	48454712	chr2:48454688-48454712	0	GAACTACTTCAAGATGAACTAGCTC	1	1	5	A2	1.0	dELS,CTCF-bound
chr2	48454756	48454779	chr2:48454756-48454779	0	AGGCAAGTTAGTGTGACCTTGTCG	1	3	4	CCD2	3.0	dELS,CTCF-bound
chr2	48457101	48457130	chr2:48457101-48457130	0	AGAATAGTCATCTGAACTTCAAACATGTTC	1	2	10	AC1	1.0	.
chr2	48459201	48459233	chr2:48459201-48459233	0	AGACACGCTTTTCAGTCTTTGAAAAAGTTGTTT	1	2	13	AB2	-	.
chr2	48461429	48461453	chr2:48461429-48461453	0	AAGCTGGTCTTCTTGGAAGAAGCCC	1	2	5	AB2	1.0	.
chr2	48461641	48461665	chr2:48461641-48461665	0	AAGCTAACTTGGTTAAGCCTTGCTT	1	2	5	AD2	1.0	.
chr2	48467067	48467093	chr2:48467067-48467093	0	GGGCATGTTTAGGAGTAAAACAACCTG	1	2	7	AC3	1.0	.
chr2	48469120	48469139	chr2:48469120-48469139	0	AGACTAGCCCAGGAAAGACT	2	2	0	AD1	-	.
chr2	48469847	48469875	chr2:48469847-48469875	0	AAAGATGACTGGAGTGTTTAAACTTGTTC	2	2	9	AD1	1.0	dELS
chr2	48470164	48470190	chr2:48470164-48470190	0	AAGCTATTCTTCATACTGAATTAGTCC	1	2	7	AA2	-	.
chr2	48470609	48470632	chr2:48470609-48470632	0	AAGCTTTCCTCAATAGGCTTGTTT	1	1	4	A2	-	.
chr2	48476418	48476443	chr2:48476418-48476443	0	GTACAAGTTTCTTTGTGGACATCTCT	1	2	6	AD3	-	.
chr2	48478893	48478914	chr2:48478893-48478914	0	GCTCTTGTTTTAAGGCTTGCTT	1	2	2	DD4	2.0	dELS
chr2	48481676	48481695	chr2:48481676-48481695	0	AGACTAGCCTGGGCAACATA	2	3	0	ACD2	-	.
chr2	48484322	48484347	chr2:48484322-48484347	0	GAGCATATTCTAAGTGAGAATTGTTT	1	2	6	AA2	-	.
chr2	48487562	48487584	chr2:48487562-48487584	0	AGACCAGCCTCAGCAACATGTCA	1	3	3	BCC1	2.0	.
chr2	48489709	48489731	chr2:48489709-48489731	0	AGACCAGCCTGGCCAACATGTTG	1	3	3	BCC1	-	.
chr2	48490789	48490809	chr2:48490789-48490809	0	GGACATGTCAGAAATTTGTTC	1	2	1	AC2	-	.
chr2	48492787	48492810	chr2:48492787-48492810	0	TGGCATGTTTTTCCAGACTATACT	1	3	4	ACD2	2.0	.
chr2	48494078	48494106	chr2:48494078-48494106	0	AAAATAGCCTGGCATGGTGGTGCATGCCT	1	2	9	AD2	-	.
chr2	48494364	48494389	chr2:48494364-48494389	0	ACATTAGCCTACACTTGGGCAAGTCA	1	3	6	ACD1	-	.
chr2	48496322	48496342	chr2:48496322-48496342	0	TAACTTGCCTAGGGCAGGACT	1	3	1	BCD2	-	dELS
chr2	48496905	48496934	chr2:48496905-48496934	0	TGGCATGCCCAGGGAGGACATGGAAAGTCT	1	3	10	ACC2	-	.
chr2	48497968	48497989	chr2:48497968-48497989	0	CTAATTGTTTACAAACATGTCC	1	3	2	ACD1	-	.
chr2	48501040	48501068	chr2:48501040-48501068	0	AGGCAAGTCTTTGTTCCAGTCACAAGTCC	1	2	9	CD	-	.
chr2	48504440	48504472	chr2:48504440-48504472	0	AGACCAGCCTGGCCAACATGGTGAAACCTGCCT	1	2	13	BB2	-	.
chr2	48507212	48507241	chr2:48507212-48507241	0	AGAAATGCTTCATCTCACTGGTACTTGTTT	1	2	10	AD2	-	.
chr2	48509944	48509964	chr2:48509944-48509964	0	AAACTTTCCCGAAGCAAATTT	1	2	1	AA2	1.0	dELS,CTCF-bound
chr2	48512832	48512856	chr2:48512832-48512856	0	GGGCTGGTCCTTTTAAGGAAAGCCT	1	2	5	AB2	1.0	dELS
chr2	48520888	48520919	chr2:48520888-48520919	0	AAACTAGTTATATTGACATTTGGGTCTAGCCT	1	2	12	CD	1.0	.
chr2	48524456	48524475	chr2:48524456-48524475	0	CGTGTTGCCCAGGCTAGTCT	2	3	0	ACD1	1.0	.
chr2	48526060	48526087	chr2:48526060-48526087	0	AAACATGCTGGAATCTGTTGGCTTGCTT	1	2	8	CC	-	.
chr2	48528369	48528388	chr2:48528369-48528388	0	GAACAATCTCTGACAAGTTA	2	3	0	ACC2	-	.
chr2	48531143	48531164	chr2:48531143-48531164	0	TAGCTTGTTTTCAGACTAACCG	1	3	2	ACC1	-	.
chr2	48531852	48531876	chr2:48531852-48531876	0	GAACAACCCCTTAAAAAACAGGTCC	1	2	5	AB2	-	.
chr2	48532459	48532487	chr2:48532459-48532487	0	AAGTAAGTCCATAAATTCTGAGCTTGTTT	1	1	9	A1	1.0	.
chr2	48534641	48534660	chr2:48534641-48534660	0	AGGCATGGTTGCACATGCCT	3	2	0	DD2	1.0	.
chr2	48534914	48534946	chr2:48534914-48534946	0	GAGGTAGCTCACCCCTTCCTTGCAAACCAGCTC	1	2	13	AB2	-	.
chr2	48535285	48535308	chr2:48535285-48535308	0	AAATTATCTTTCGAAAGCTTGCCT	1	2	4	AA1	1.0	.
chr2	48535537	48535559	chr2:48535537-48535559	0	AAACATGCCTTAAGAAGAAGGCT	2	2	3	AD1	-	.
chr2	48539645	48539671	chr2:48539645-48539671	0	GGGCATGCCAGCACACCAGGCTAATTT	1	2	7	AC2	1.0	.
chr2	48540767	48540788	chr2:48540767-48540788	0	GGGCAGTCTTGGGAACTAGCCC	1	2	2	AB1	1.0	dELS,CTCF-bound
chr2	48543886	48543913	chr2:48543886-48543913	0	AAGCTAGATCCACTTCTGGGACTAGGTT	1	2	8	DD2	1.0	.
chr2	48545145	48545165	chr2:48545145-48545165	0	AGGCTTTCCTGGGAATTGTCT	1	2	1	AA2	-	dELS,CTCF-bound
chr2	48545175	48545198	chr2:48545175-48545198	0	GGACTTGCCTAGGTCAACATTTTT	1	2	4	AC1	-	.
chr2	48546606	48546633	chr2:48546606-48546633	0	AGAATTGTCTCCTAGACAGAAAATGCCC	1	2	8	AA2	-	.
chr2	48547541	48547572	chr2:48547541-48547572	0	AAGCTGGCCTGAGATCACCAGGAAACAAGTGT	1	2	12	BD2	-	.
chr2	48547788	48547807	chr2:48547788-48547807	0	AGAAAAGTTTAATCTTGTCT	2	2	0	AD2	-	.
chr2	48548037	48548067	chr2:48548037-48548067	0	CAGCATGCCCTGATGTCCTGGTGACCAGCCT	1	3	11	BCC2	1.0	.
chr2	48548969	48548989	chr2:48548969-48548989	0	AGAGAAGTTAGTGACTTGCTT	1	3	1	ACC1	-	dELS,CTCF-bound
chr2	48550102	48550133	chr2:48550102-48550133	0	AGACTTGCTCTCACCACATGGGAGTCTTGTCA	1	2	12	CD	1.0	.
chr2	48559247	48559272	chr2:48559247-48559272	0	GAGCTTGCTATAACAAAAAATAGCTT	1	2	6	AC2	-	.
chr2	48559424	48559447	chr2:48559424-48559447	0	AAACAAGCTCTCTGGGGCCTCTTT	1	2	4	AB1	3.0	.
chr2	48562220	48562242	chr2:48562220-48562242	0	TGACTTGCTTGATTAATTAGTTC	1	3	3	ACC2	-	.
chr2	48562316	48562335	chr2:48562316-48562335	0	AGACCAGTTCAGAGTTGTTC	1	2	0	AB2	-	.
chr2	48562858	48562886	chr2:48562858-48562886	0	GGGAAAGCCCCCATTAAGGGAGCTTCCTC	1	2	9	AA2	-	.
chr2	48563292	48563316	chr2:48563292-48563316	0	GAGGATGCTCTGGGGAAGAAAGCCC	1	2	5	AA2	2.0	.
chr2	48563629	48563660	chr2:48563629-48563660	0	CAGCATGCTCCTGAGGGTTCTGAGGCACACCC	1	3	12	ABC2	1.0	.
chr2	48569571	48569599	chr2:48569571-48569599	0	GAAAATGTCTTAATAAATGAGACATGCTC	2	1	9	A1	-	pELS
chr2	48571152	48571184	chr2:48571152-48571184	0	GGCCTTGTCTCTGAATTTTGTGTGGAATTGTCC	1	2	13	AD2	2.0	.
chr2	48572467	48572491	chr2:48572467-48572491	0	GGAGATGTTTGTGTAAGGTTTGCTT	1	2	5	AA2	-	.
chr2	48573967	48573996	chr2:48573967-48573996	0	AGGCATATTCACAGGCACAGAAAGTAGTTT	1	2	10	AA2	1.0	dELS
chr2	48576635	48576661	chr2:48576635-48576661	0	TTGTATGTCTTTTTTGGAGACATGTTT	1	3	7	ACD1	2.0	.
chr2	48581269	48581295	chr2:48581269-48581295	0	GGAGATGCCTATTGACCAAAAAAGCCT	1	2	7	AA2	1.0	.
chr2	48582432	48582464	chr2:48582432-48582464	0	GAGCATGTCTGGGGAGTTTACAGGAACTTGAAT	1	2	13	DD4	-	.
chr2	48582750	48582776	chr2:48582750-48582776	0	AGATAAGTTTAACTGTTGAACATTTTT	1	2	7	AA2	-	dELS
chr2	48588879	48588901	chr2:48588879-48588901	0	AGGTTTGCCTGAGGCACTAGCTC	1	2	3	AD2	-	dELS,CTCF-bound
chr2	48591433	48591455	chr2:48591433-48591455	0	GTACTTGTTTTTAAAGCTAGTAC	1	2	3	DD3	-	.
chr2	48591820	48591845	chr2:48591820-48591845	0	AAACATGTTCAGCAGCGAGCTTGCTA	2	1	6	C1	-	.
chr2	48592253	48592282	chr2:48592253-48592282	0	CAAGAAGTCCTGCAATAAGGAAACTTGTTA	1	3	10	ACC1	-	.
chr2	48592373	48592398	chr2:48592373-48592398	0	GGAATAGTGTTCTGTGGAGCATGCTT	2	2	6	AD1	2.0	.
chr2	48595412	48595444	chr2:48595412-48595444	0	GGACAGGTCTGATGGCTGTGTTTAGAGAAGTTT	1	2	13	AB2	-	.
chr2	48597043	48597071	chr2:48597043-48597071	0	GAGTTTCCCCATGTTGGCCGGGCTAGTCT	1	2	9	AA1	-	.
chr2	48598057	48598077	chr2:48598057-48598077	0	TGACCAGTTTGTGACTAGTCT	1	3	1	BCC1	1.0	.
chr2	48600412	48600433	chr2:48600412-48600433	0	GAGGGTGCTCTCGGGCAAGCTG	1	3	2	ABC1	-	dELS,CTCF-bound
chr2	48600656	48600677	chr2:48600656-48600677	0	ATGCTTGTCTCTGAACATTTCT	1	2	2	AD3	-	.
chr2	48602946	48602965	chr2:48602946-48602965	0	AAGCAAACTCAAGCAGGTTT	1	2	0	AB2	-	.
chr2	48605697	48605723	chr2:48605697-48605723	0	AAACATGTTTTTGGTAACAGCATGCTA	1	2	7	CC	1.0	.
chr2	48607582	48607604	chr2:48607582-48607604	0	AGACCAGCCTGGCCAACATGTCA	1	3	3	BCC1	-	.
chr2	48615723	48615744	chr2:48615723-48615744	0	GAACTTGTGTTAAAGCATACCT	1	2	2	AD2	1.0	.
chr2	48618092	48618119	chr2:48618092-48618119	0	GGGCCAGCCCCGCCAAAAGAACAAGTGC	1	2	8	BD3	-	.
chr2	48620926	48620949	chr2:48620926-48620949	0	GAACAAGTTTTAAAAGACTTGAAG	1	3	4	CDD3	-	.
chr2	48621331	48621356	chr2:48621331-48621356	0	GAACAAATTCTCATTTGGGAATGTTT	1	2	6	AA2	-	.
chr2	48623106	48623128	chr2:48623106-48623128	0	AAAAGTGCTTTATAGGCTTGTTC	1	2	3	AB4	-	.
chr2	48627597	48627629	chr2:48627597-48627629	0	GGGCATGCTTAGTTTATGTTTAAAAAAATGTCT	1	1	13	A2	-	.
chr2	48629041	48629073	chr2:48629041-48629073	0	AGACCAGCCTGACCAACATGGTGAAACCTGTCT	1	2	13	BB2	1.0	.
chr2	48629472	48629493	chr2:48629472-48629493	0	TGGCAAGGTTGTGGACTAGCTG	1	3	2	CCD2	1.0	.
chr2	48629532	48629562	chr2:48629532-48629562	0	AGGCTTGGTCTGTTTGTCTCAAGATTAGCCC	1	2	11	AD2	1.0	.
chr2	48632366	48632387	chr2:48632366-48632387	0	AGACAACCTACTTGACAAGTTT	1	3	2	ACC2	-	.
chr2	48633098	48633120	chr2:48633098-48633120	0	AGGCTTCTTTTTGAAGTTTGTTT	1	2	3	AA2	-	.
chr2	48642474	48642497	chr2:48642474-48642497	0	AAATATATTTTAAAAGACATGTCC	2	2	4	AA1	-	.
chr2	48643407	48643429	chr2:48643407-48643429	0	GCAAATGCTTAGTGGGCTAGTTA	1	3	3	ACD1	1.0	.
chr2	48644752	48644772	chr2:48644752-48644772	0	AGCTATGTCTTGGGCAAGTTT	1	2	1	AD4	2.0	.
chr2	48648147	48648175	chr2:48648147-48648175	0	AAACCTGTTCAAGATCTCTGAGCAAATCT	1	2	9	AB3	-	.
chr2	48648959	48648987	chr2:48648959-48648987	0	AAGCAAGTTATAATCAACTATACTTGTTT	1	2	9	CD	-	.
chr2	48654353	48654372	chr2:48654353-48654372	0	GATCTATTCTGGGCTAGTTT	2	2	0	AD1	-	.
chr2	48658902	48658925	chr2:48658902-48658925	0	GTGCTTGCTTGTATGAAAAAGCTC	1	2	4	AD2	-	.
chr2	48667168	48667188	chr2:48667168-48667188	0	AGACTAGTCCTGAACTTCTGG	1	3	1	ACD2	-	.
chr2	48672393	48672418	chr2:48672393-48672418	0	GAACTTGGTCTGAGGGACACTAGCCT	1	2	6	DD2	-	.
chr2	48673944	48673967	chr2:48673944-48673967	0	GGGCAAGGTCAGAAAGACTTTCCT	1	2	4	AD2	-	dELS
chr2	48674569	48674595	chr2:48674569-48674595	0	GAACAGTTCTTAGTTTGAAACTTGTTT	1	2	7	AB1	-	.
chr2	48678713	48678744	chr2:48678713-48678744	0	GACCTTGTTCAGTGCTTTATTGGGACTTTCTT	1	2	12	AD3	-	.
chr2	48678850	48678875	chr2:48678850-48678875	0	AGGCATGCCCCTCTTTAGGACTGTTC	2	2	6	AB1	1.0	.
chr2	48683564	48683591	chr2:48683564-48683591	0	GGAAATGCTTCTTAACTAGGACAATTTT	1	2	8	AA2	1.0	.
chr2	48684869	48684898	chr2:48684869-48684898	0	AGGCATGTTGCCACCACACCTGGCTAATTT	1	3	10	ACC1	-	.
chr2	48685420	48685443	chr2:48685420-48685443	0	AGACAAATTTTAGAACACTAGCTT	1	2	4	AD2	2.0	.
chr2	48689253	48689281	chr2:48689253-48689281	0	AAGGATGACTTTCTTTGGAAAACAAGTTT	2	2	9	AD1	-	.
chr2	48689450	48689482	chr2:48689450-48689482	0	GGACTTGTTTGCACTTAAGTCCCTAGCTAATCA	1	3	13	ACC1	-	.
chr2	48690522	48690554	chr2:48690522-48690554	0	AAATTAGCTCTTGCAGATCCCTTGGGCAACCTT	1	2	13	AA2	-	.
chr2	48690689	48690716	chr2:48690689-48690716	0	AGATAAGCTCTTCTATGAAGGCTTTCTT	1	2	8	AA2	1.0	.
chr2	48692896	48692923	chr2:48692896-48692923	0	GGAGATGCTAGAGATTAGGGACTTGTCT	1	2	8	AC1	-	.
chr2	48693623	48693645	chr2:48693623-48693645	0	GGATTATCTTTTGAGGCATGCTC	2	2	3	AA1	-	.
chr2	48694603	48694634	chr2:48694603-48694634	0	AAGCTACTTTTATGATATATTAAGGTTTGCTC	1	2	12	AA2	-	.
chr2	48696335	48696357	chr2:48696335-48696357	0	GGACTACTTCCAAAAGGTTGCTT	1	2	3	AA2	2.0	dELS
chr2	48698151	48698183	chr2:48698151-48698183	0	GAAGATGCTCGTCTACTAGGAGAGAAATAGTTT	1	2	13	AA2	1.0	.
chr2	48699652	48699675	chr2:48699652-48699675	0	ATGCATGTTCTCTAATGCATGTTC	1	2	4	DD2	2.0	dELS
chr2	48701872	48701901	chr2:48701872-48701901	0	GAACTTTTCTCATTGTAAAATGACATGCCT	1	2	10	AC2	1.0	.
chr2	48703113	48703145	chr2:48703113-48703145	0	GGGTTTGTTTGTGTTTTTCTTGTAAATTTGTTT	1	2	13	AA2	-	.
chr2	48706832	48706860	chr2:48706832-48706860	0	GAACATGCTCCTTTGGCTTGGAGAAGTTT	1	1	9	A2	1.0	.
chr2	48710810	48710829	chr2:48710810-48710829	0	GAACAACTTTGGACAGGTCT	1	2	0	AB2	-	.
chr2	48712756	48712776	chr2:48712756-48712776	0	TGACATTTTCAAAACAAGCCT	1	2	1	AC1	-	.
chr2	48713044	48713065	chr2:48713044-48713065	0	CAGCATCTCCTGAAGCTTGTTA	1	3	2	ACC2	-	.
chr2	48713845	48713874	chr2:48713845-48713874	0	TAACATGCATGAAACACTGAGGGCTAGCCA	1	3	10	CCD2	1.0	dELS
chr2	48715347	48715368	chr2:48715347-48715368	0	AAACAAGTTTGAAAGCTACTGC	1	2	2	AD4	-	dELS
chr2	48715539	48715560	chr2:48715539-48715560	0	GAAATGGTTCAGAAACATGCTT	2	2	2	AB1	1.0	dELS
chr2	48716125	48716146	chr2:48716125-48716146	0	AAGCATGTTTCTGAACCATTTC	2	2	2	AB1	-	dELS
chr2	48716162	48716182	chr2:48716162-48716182	0	CAGCTTGTCCCTGGCCAGCTT	1	3	1	BCC2	-	dELS
chr2	48717802	48717827	chr2:48717802-48717827	0	GGACTTTTTTGCCTTTAGACATTTTC	1	2	6	AA2	-	.
chr2	48723170	48723201	chr2:48723170-48723201	0	GAGCATTCTCCATTAATGCAGTGAACAATTTC	1	2	12	AA2	1.0	dELS
chr2	48724073	48724100	chr2:48724073-48724100	0	AAGCATCCTTAAATTTTGGAGCAGGTTT	1	2	8	AB2	-	.
chr2	48727407	48727431	chr2:48727407-48727431	0	AAAAAAGCCTTCATGGAGCTAGCAT	1	2	5	AD3	-	.
chr2	48727990	48728019	chr2:48727990-48728019	0	AAGCTTGTCCAACCCACAGTCTGCATGCCA	1	3	10	CCD2	-	.
chr2	48732333	48732353	chr2:48732333-48732353	0	TGTCTTGTTTTTAACATGTCT	2	3	1	CCD1	-	.
chr2	48732697	48732727	chr2:48732697-48732727	0	AACCTTGCTTCTCCTGAGAGGAAGCATGTCA	1	2	11	CD	2.0	.
chr2	48737345	48737371	chr2:48737345-48737371	0	AAGCTTTTTTGCCTAATGAACTTGTTG	1	2	7	AC2	2.0	.
chr2	48737485	48737515	chr2:48737485-48737515	0	AAAGCTGCTCACAATGATAATAAACTTGCTT	1	2	11	AB4	3.0	.
chr2	48740285	48740308	chr2:48740285-48740308	0	AGGCTTGCTTAGGTAAACAAAGCA	1	3	4	ACD2	-	.
chr2	48744985	48745017	chr2:48744985-48745017	0	AAACAAATTTACAAGAAAAAAACAAACAACCCC	1	2	13	AA2	-	.
chr2	48746279	48746299	chr2:48746279-48746299	0	TAGCATGCCTATGGCTTATTC	2	3	1	ACC1	3.0	.
chr2	48748293	48748319	chr2:48748293-48748319	0	CAACAAGTCTCACCTGAAGGCTTTCTG	1	3	7	ACC1	-	.
chr2	48748592	48748614	chr2:48748592-48748614	0	AAACTGTTCCATCAGGCTTGCCC	1	2	3	AB1	-	.
chr2	48749925	48749949	chr2:48749925-48749949	0	AATCTAGTCCTTCCTGAGCTTCTCC	1	2	5	AD3	1.0	.
chr2	48749983	48750004	chr2:48749983-48750004	0	AGAGTTGCCTTGAGGCATGGCT	1	2	2	AD3	-	.
chr2	48750410	48750431	chr2:48750410-48750431	0	AGGTAAGCTTCAGGTCTTGCTT	1	2	2	AD2	1.0	.
chr2	48750610	48750633	chr2:48750610-48750633	0	ATGCTAGCTGATGTAGACATGCTT	1	2	4	CD	-	dELS,CTCF-bound
chr2	48752504	48752531	chr2:48752504-48752531	0	AGACTTACCTCATAATTTAAGCTTTCTT	1	2	8	AA2	1.0	.
chr2	48753392	48753421	chr2:48753392-48753421	0	GGGCATCTCTTGAAAGATGAGGGCATCTCT	1	2	10	AA2	1.0	.
chr2	48756886	48756918	chr2:48756886-48756918	0	AGGGTAGATTATTATTATTTTAAAAACTTGTTT	1	2	13	AD1	-	.
chr2	48760190	48760210	chr2:48760190-48760210	0	GGTCATGCCTGAGGCCAGCTC	1	2	1	BD2	1.0	.
chr2	48762408	48762436	chr2:48762408-48762436	0	GGGGTTGTTTTTTTCTTGTAAATTTGTTT	1	2	9	AA2	-	.
chr2	48766825	48766853	chr2:48766825-48766853	0	GAACATGCTCCTTTAGCTTGGAGGAGTTT	2	2	9	AB1	-	.
chr2	48768694	48768718	chr2:48768694-48768718	0	AGGCATGCTGAGACACTGCTTGCTT	1	3	5	CCD2	2.0	dELS
chr2	48768989	48769019	chr2:48768989-48769019	0	AAGCTGATTTGCAGAAGTGCTGAGCATGCCT	2	2	11	AB1	2.0	.
chr2	48770496	48770521	chr2:48770496-48770521	0	AGCAATGTTCATGGTAAAACTAGCCA	1	3	6	ACD1	-	.
chr2	48770625	48770644	chr2:48770625-48770644	0	AGACTAGCCTGGGCAACACA	2	3	0	ACD2	-	.
chr2	48771962	48771984	chr2:48771962-48771984	0	GAGAAAGCTTGTGTGACTAGCTA	1	3	3	ACC1	1.0	.
chr2	48772352	48772383	chr2:48772352-48772383	0	GAGCTAGTTCAAAAAGCAGGAGGGCCATCTCT	2	2	12	AD1	1.0	.
chr2	48772692	48772722	chr2:48772692-48772722	0	TAGCAAGTTGGTTAAATAATCTAGCATGTTA	1	4	11	CCCC	1.0	.
chr2	48777598	48777618	chr2:48777598-48777618	0	AAAGATGTTTTGTGCTTGCCT	1	2	1	AD2	2.0	.
chr2	48777792	48777814	chr2:48777792-48777814	0	AAGGTTGTTTGAAAGCCTTGCTT	1	2	3	AD2	-	.
chr2	48779301	48779330	chr2:48779301-48779330	0	AGCATTGCCTGGGGCAAATGGAGCTTGCTT	1	2	10	AD4	-	pELS
chr2	48780883	48780913	chr2:48780883-48780913	0	AAATAAGCCTTCCAGTGAGGAAGGCTTATTT	1	2	11	AA2	-	.
chr2	48781190	48781210	chr2:48781190-48781210	0	GAGCTAGTCCAAACCCAGCTT	1	2	1	BD1	-	.
chr2	48782057	48782078	chr2:48782057-48782078	0	AAACCAGTCCTACAGCAAGCTA	1	3	2	BCC1	-	.
chr2	48782274	48782294	chr2:48782274-48782294	0	GGGCATGCCATCAACTACTTT	2	3	1	ACC1	3.0	.
chr2	48785953	48785973	chr2:48785953-48785973	0	AAAGAAGTCATTAACAAGTTT	1	3	1	ACC1	-	.
chr2	48790036	48790058	chr2:48790036-48790058	0	GGACTAGCTCACCTGGTTTGTCA	1	3	3	ACC2	1.0	.
chr2	48792610	48792641	chr2:48792610-48792641	0	AGAATTGCTTTTTCAATAGAATAAGAATGTTT	1	2	12	AA2	-	.
chr2	48793451	48793470	chr2:48793451-48793470	0	GGGCTTACTCAAACAATCTT	1	2	0	AA2	1.0	.
chr2	48793477	48793496	chr2:48793477-48793496	0	AAGCCAGTGCAGGCAAGCCT	2	2	0	BD1	1.0	.
chr2	48796560	48796583	chr2:48796560-48796583	0	GAGGTTGTTTTTCCAGACTTTCCT	1	2	4	AA2	1.0	.
chr2	48798400	48798427	chr2:48798400-48798427	0	AAACTTCCCTAGATAAGTAAACATTTTT	1	2	8	AA2	1.0	.
chr2	48798558	48798584	chr2:48798558-48798584	0	AGGCTTTCTTCATATTTAGTCAAGCCT	1	2	7	AD2	-	.
chr2	48799632	48799664	chr2:48799632-48799664	0	AAATATGTTTTATATATATATTAGGGCTTTTTT	1	2	13	AA2	-	.
chr2	48801341	48801361	chr2:48801341-48801361	0	AGACAAGTTTTCGCCATGTTG	1	3	1	CCD2	-	.
chr2	48806068	48806090	chr2:48806068-48806090	0	AAACATGTTTTGCAAAATACTTT	2	2	3	AA1	1.0	.
chr2	48806680	48806712	chr2:48806680-48806712	0	AAGCATTTTTTCTTTCTCTGGAAGGGATAGCCT	1	2	13	AA2	1.0	.
chr2	48806752	48806775	chr2:48806752-48806775	0	AGGCTTCTCTGAAAAAACAAGGTT	1	2	4	AD2	1.0	.
chr2	48808918	48808945	chr2:48808918-48808945	0	TGACAAGTTTTCCCATAAAAACAAATTT	1	2	8	AC2	-	.
chr2	48810772	48810791	chr2:48810772-48810791	0	AAAAAAGATTGAGCATGTCT	3	2	0	AD1	-	.
chr2	48812617	48812639	chr2:48812617-48812639	0	TGACATGCCCTAGAGACATTTTT	1	2	3	AC2	1.0	.
chr2	48817117	48817137	chr2:48817117-48817137	0	GAGCTATTTTCAAAGATGCTT	1	2	1	AA2	1.0	.
chr2	48817948	48817970	chr2:48817948-48817970	0	TAAGAAGCCCACAAAACTTGCCA	1	3	3	ACC1	-	.
chr2	48818515	48818539	chr2:48818515-48818539	0	GAAGTACTTTCCAATGGGCTTGTTT	1	2	5	AA1	-	.
chr2	48819055	48819081	chr2:48819055-48819081	0	TGGCTTGATTCATGAAGGGGCAAGTTA	1	3	7	CCD2	1.0	.
chr2	48820421	48820452	chr2:48820421-48820452	0	CTGCATGTTTTCCACTTAAACATGGCTTGTTC	1	3	12	CCD1	-	.
chr2	48821547	48821573	chr2:48821547-48821573	0	GAAAAAGTTTTCTGGTGAAGATAGTCC	1	2	7	AA2	1.0	.
chr2	48823624	48823647	chr2:48823624-48823647	0	AAGCTTGGTTCCCTAGTCTTGCCT	1	2	4	DD2	-	.
chr2	48825522	48825545	chr2:48825522-48825545	0	AAGCAAGTCATATGAAAGTTGCTT	1	2	4	AC2	1.0	.
chr2	48826466	48826488	chr2:48826466-48826488	0	GGACTAATCAAGGAAACAAGTCG	1	3	3	ACC2	2.0	.
chr2	48829469	48829500	chr2:48829469-48829500	0	GAGAAAGCCCAGGTCACCTACAAAGGAAGCCT	1	2	12	AA2	1.0	.
chr2	48830010	48830036	chr2:48830010-48830036	0	TAGCAAGCTGGATAAAAAAGCAAGACC	1	3	7	CCD1	2.0	.
chr2	48831678	48831706	chr2:48831678-48831706	0	ATACTAGCTCTACAAAGAAGAGCTAGTAC	1	2	9	DD3	-	.
chr2	48831818	48831838	chr2:48831818-48831838	0	AAGCAAGCTTCAGGCCAGTAT	1	2	1	BD1	-	.
chr2	48833602	48833634	chr2:48833602-48833634	0	AAATAAGTTCACTGTAGAAGTATGGATTTGTTT	1	2	13	AA2	1.0	.
chr2	48834735	48834757	chr2:48834735-48834757	0	GGAAATGTCTCCAGGGCATGTCA	1	2	3	AC2	-	.
chr2	48835042	48835061	chr2:48835042-48835061	0	GAGCATGTATGGAAATGCCT	3	2	0	AD2	1.0	.
chr2	48839681	48839705	chr2:48839681-48839705	0	AGATTTGCCCTTTTGAGACTATCTT	1	2	5	AA2	-	.
chr2	48841331	48841350	chr2:48841331-48841350	17	GGGCATGCCTAGACATGTCA	5	1	0	C1	1.0	.
chr2	48841604	48841635	chr2:48841604-48841635	5	CTCCAAGCCCAGCACAGCACCAGGACTTGCCT	1	3	12	CDD2	1.0	.
chr2	48841925	48841953	chr2:48841925-48841953	0	GGCCATTCCTCTCTGGCTGGGGCTAGTCT	2	2	9	AD1	1.0	.
chr2	48843534	48843553	chr2:48843534-48843553	0	TGGCTTGCTTTAGTTTGTCC	2	3	0	ACC2	1.0	.
chr2	48847056	48847075	chr2:48847056-48847075	0	CTTCTTGCTCAAGCTAGTCT	2	3	0	CDD2	1.0	.
chr2	48847177	48847196	chr2:48847177-48847196	0	AAACTTCCCTGCACAAGCCT	2	2	0	AD2	2.0	.
chr2	48848580	48848604	chr2:48848580-48848604	0	AAGCCAGCTGGTAGTAAACATGTTG	1	3	5	BCC1	-	.
chr2	48849382	48849404	chr2:48849382-48849404	0	AAAAAAGTTAGCTGGGCATGTTG	1	3	3	ACC1	1.0	.
chr2	48849684	48849711	chr2:48849684-48849711	0	AAACCTGCCTGCCCCCAAGGGCATCTCT	2	2	8	AB3	-	.
chr2	48850901	48850923	chr2:48850901-48850923	0	TGACTTGCCTAGATGCCATGTTT	1	3	3	CCD2	1.0	.
chr2	48851351	48851370	chr2:48851351-48851370	0	AATCTTGCTCTGACTTGCTA	3	3	0	CCD1	1.0	dELS
chr2	48855295	48855325	chr2:48855295-48855325	0	GAACTAGTTTATATTATGCTCAAACTGCTTC	1	2	11	AB4	-	.
chr2	48856348	48856375	chr2:48856348-48856375	0	GAACTGGTCTATGTTGTAAAACCTGTTT	1	2	8	BB2	1.0	.
chr2	48856867	48856899	chr2:48856867-48856899	0	TGGCATATCAAAGCCAGATAGAGGAGCTAGTTC	1	3	13	ACC2	1.0	dELS
chr2	48856937	48856961	chr2:48856937-48856961	0	AGGCATGCTCCTGATGAACAAGTCC	2	0	5	0	-	dELS
chr2	48856980	48857005	chr2:48856980-48857005	0	TAGCTAGCCCTGGGAGGGGCAGTCTC	1	3	6	ABC2	-	dELS
chr2	48861736	48861761	chr2:48861736-48861761	0	GGGCAATATTGTCTGTAAACATGCCC	2	2	6	AD1	-	.
chr2	48866485	48866508	chr2:48866485-48866508	0	AGAAATGTTTAAGGAGACTAGGTT	1	2	4	AD3	1.0	.
chr2	48866566	48866596	chr2:48866566-48866596	0	GAGGATGCTTCTGGAAAGTCCGGGCTTTTCT	1	2	11	AA2	2.0	.
chr2	48869011	48869030	chr2:48869011-48869030	0	GGAATTGCCTAGAAAAGTTT	1	2	0	AA2	-	.
chr2	48869332	48869352	chr2:48869332-48869352	0	AAACTAGCTTCATATTAGCTT	1	2	1	AD1	2.0	.
chr2	48869758	48869784	chr2:48869758-48869784	0	TGCCTTGCTCATGAATTCAACATGCCT	1	3	7	CCD1	1.0	.
chr2	48871084	48871106	chr2:48871084-48871106	0	AGACATGCTTTGTATGTTTGCTT	2	2	3	AD1	2.0	.
chr2	48873421	48873440	chr2:48873421-48873440	0	GGGCAATCCTAGGCTTTCTT	1	2	0	AA2	1.0	.
chr2	48873928	48873960	chr2:48873928-48873960	0	AGACAAGATCCTCCCACTCACACAGGAAAGCCT	1	2	13	AD2	-	.
chr2	48882666	48882694	chr2:48882666-48882694	0	GAGATAGTTTGAGATGTGCAGACATGCCA	1	2	9	AC2	2.0	.
chr2	48883347	48883368	chr2:48883347-48883368	0	AAACATGCCCCCAGACTCTTTA	2	3	2	ABC2	1.0	.
chr2	48883469	48883495	chr2:48883469-48883495	0	TAACAAGCTCCCAAGTGAAGCTTATGC	1	3	7	ACD2	-	.
chr2	48884895	48884927	chr2:48884895-48884927	0	AAGCTTTCTAGGTGGTATTGATACAGCTTGTTC	1	3	13	ACC2	1.0	.
chr2	48885140	48885166	chr2:48885140-48885166	0	GGGTTTGCTTGGCCCTAGAAAAAGCTC	1	2	7	AA2	-	.
chr2	48886086	48886118	chr2:48886086-48886118	0	GAAAAAGTCAAAAAAAAAAATGCTGGCAAGTTT	1	3	13	ACC1	2.0	.
chr2	48890094	48890123	chr2:48890094-48890123	0	GGGCGATCCTAGGAGGGGGAGGACTTGTCT	1	2	10	AB1	4.0	.
chr2	48890346	48890376	chr2:48890346-48890376	0	GAACCAGTGCTGAACCAGCAAGGGCATGCTC	2	2	11	BD1	-	.
chr2	48891130	48891161	chr2:48891130-48891161	0	CAGCTTGTTAGCACATGGGGTAGAATTTGCCT	1	3	12	ACC2	-	dELS,CTCF-bound
chr2	48891471	48891498	chr2:48891471-48891498	0	AAGCATGTTTTTTATCCAAAGCATGTCT	2	0	8	0	1.0	.
chr2	48893919	48893947	chr2:48893919-48893947	0	GGAAATGTCAACATTGTATAGGCATGTTG	1	3	9	ACC1	-	.
chr2	48896430	48896462	chr2:48896430-48896462	0	GAGGAAGTTGAGGCTAAGAGGGTTAGCTTGCCC	1	3	13	ACC1	-	.
chr2	48897791	48897820	chr2:48897791-48897820	0	ATACTTGCTCCAAAAGGGAGGAGGATGCTT	1	2	10	AD2	1.0	.
chr2	48900664	48900687	chr2:48900664-48900687	0	GAGATAGTCTTTTGGGACTTTCCC	1	2	4	AA2	2.0	.
chr2	48903348	48903372	chr2:48903348-48903372	0	TCACATGTCACTCATGGGCTTGTTC	1	3	5	CCD1	1.0	.
chr2	48904599	48904627	chr2:48904599-48904627	0	GGGAATGTTCCCATTGCCAAGAAATGCCT	1	2	9	AA2	-	.
chr2	48906396	48906425	chr2:48906396-48906425	0	GGACTTGTCTGCCACTGTAAGGAGAAACTT	1	2	10	AA1	-	dELS,CTCF-bound
chr2	48910382	48910409	chr2:48910382-48910409	0	AGACAAGCTCCAGAAATAGGGCATATGG	1	3	8	ACD2	1.0	.
chr2	48912529	48912553	chr2:48912529-48912553	0	AGACATGTTTATTTTAAAGTTTTCC	2	2	5	AA1	2.0	.
chr2	48914237	48914258	chr2:48914237-48914258	0	GGACAATTTTAAAATCTTGTTT	1	2	2	AD2	3.0	.
chr2	48914476	48914505	chr2:48914476-48914505	0	GGGTTTGCTCATGGGCAATCTGACAAGTTA	1	3	10	ACC1	1.0	pELS
chr2	48914685	48914711	chr2:48914685-48914711	0	CAACTTGTCTGCTCAGTAGGCATTTCA	1	3	7	ACC1	-	pELS
chr2	48915742	48915763	chr2:48915742-48915763	0	GGGCCTGTCCTAAGGCTTTCTT	1	2	2	AB3	4.0	.
chr2	48922901	48922920	chr2:48922901-48922920	0	AAACTAGACCAAGCTAGTTT	2	1	0	D2	1.0	.
chr2	48926599	48926630	chr2:48926599-48926630	0	GGACATGTTTTTAACCAGCAGTGAGCTGATTA	1	3	12	ABC2	-	.
chr2	48929436	48929456	chr2:48929436-48929456	0	GAAATTGCTGCAAGCTAGTTT	1	2	1	AC1	1.0	.
chr2	48930732	48930759	chr2:48930732-48930759	0	CAGCATGCCCACTAAAGTGAGGATGTCC	1	2	8	AC2	1.0	.
chr2	48938421	48938451	chr2:48938421-48938451	0	TACCTTGTCTCTGCAGCACAGCAGCTAGCTT	1	3	11	CCD1	1.0	.
chr2	48939151	48939176	chr2:48939151-48939176	0	AGGCTTATTTGGAAGGAGGCTATTCT	1	2	6	AA2	-	.
chr2	48940542	48940574	chr2:48940542-48940574	0	AATCAAACTTTGCATATTTTCAAAAGCAAGCTT	1	2	13	AD1	-	.
chr2	48940795	48940823	chr2:48940795-48940823	0	GGGCTATTCTTTAAGCCCAGACCTTGTCT	1	2	9	AD2	2.0	dELS
chr2	48942016	48942047	chr2:48942016-48942047	0	AGAGAAGCCTACTCCAGATCCAAAATTAGCTT	1	2	12	AA2	-	.
chr2	48943891	48943917	chr2:48943891-48943917	0	AAACAAGCTAACACCGGAAACTGGCCA	1	3	7	BCC1	-	.
chr2	48951850	48951869	chr2:48951850-48951869	0	AGAAATGTTTAAACTTGATC	3	2	0	AD3	-	.
chr2	48952801	48952820	chr2:48952801-48952820	0	AAGCTAGTTCAAACTAGGAC	3	2	0	DD4	-	.
chr2	48955302	48955325	chr2:48955302-48955325	0	AGGCATGCTCCAGGAGGAAAGTTG	1	2	4	AC1	-	.
chr2	48956008	48956028	chr2:48956008-48956028	0	GAACATGTTCAGTGCAAATTT	2	2	1	AD1	-	.
chr2	48956285	48956310	chr2:48956285-48956310	0	AGACATGCTTAAATTAAAGGTTATTC	2	2	6	AA1	-	.
chr2	48957449	48957478	chr2:48957449-48957478	0	GATCTTGTTTTTCTGGAGCAAAGCAGGTTT	1	2	10	BD3	2.0	.
chr2	48957841	48957860	chr2:48957841-48957860	0	AGAATTGTGTGGGCTTGTTC	2	2	0	AD1	-	.
chr2	48958167	48958187	chr2:48958167-48958187	0	GGACATGATCAGGGCATGGCT	2	2	1	DD2	4.0	.
chr2	48960281	48960309	chr2:48960281-48960309	0	AAATATGTTTGCTTATTTGAGAAAAGTCT	1	2	9	AA2	-	.
chr2	48962343	48962362	chr2:48962343-48962362	0	AAACAATTTTGAACAAGTCA	2	2	0	AC2	-	.
chr2	48962867	48962898	chr2:48962867-48962898	0	GGGCTTGCATTTCATAGCAGCCACACTTGCTC	1	2	12	DD2	-	.
chr2	48964597	48964619	chr2:48964597-48964619	0	GTGCTTGTCTGCAAGGTAAGCCT	1	2	3	AD2	1.0	.
chr2	48968088	48968110	chr2:48968088-48968110	0	CAGTTAGCTACTAAGACTTGTCT	1	3	3	ACC1	-	.
chr2	48968746	48968774	chr2:48968746-48968774	0	AGGCTGGCTTCCATGAGGGCGACAAGCTT	1	2	9	BC2	1.0	.
chr2	48969690	48969718	chr2:48969690-48969718	0	AAAGTTGTTCTTGTTTGGTAGGAAAGTCT	1	2	9	AA2	1.0	.
chr2	48978742	48978770	chr2:48978742-48978770	0	AAACTTGTTTGTATGCCCCTGGCTTTCTC	1	2	9	AC1	-	.
chr2	48981576	48981606	chr2:48981576-48981606	0	AGGCATTCTCGAATAATCTTTGAACATGGTC	1	2	11	AD2	3.0	.
chr2	48986581	48986605	chr2:48986581-48986605	0	GAGTTTATCCTTTAGAGACATGTCT	2	2	5	AA1	-	.
chr2	48988659	48988683	chr2:48988659-48988683	0	AGCCTTGCCAGGCAATAACTAGCTT	1	3	5	CCD1	-	.
chr2	48995547	48995569	chr2:48995547-48995569	0	AAGCTAGTTAAAGAAACATGGTA	1	3	3	CCD1	-	.
chr2	48996895	48996921	chr2:48996895-48996921	0	AGACTCGCTACTTTATGAGGCTTGCTA	1	3	7	BCC2	2.0	.
chr2	48998776	48998798	chr2:48998776-48998798	0	AAGCATATTCCATGAAAATGCTT	1	2	3	AA2	1.0	.
chr2	48999319	48999343	chr2:48999319-48999343	0	GAGGATGCTCAGCTGAGAGAAGTCC	1	2	5	AA2	-	.
chr2	49000965	49000997	chr2:49000965-49000997	0	AAACTAGCCTTATTATTTGTGTAGCACATACCT	2	2	13	AD1	2.0	dELS
chr2	49002974	49002996	chr2:49002974-49002996	0	TTGCAAGTCCTTCAAGCATGCCA	1	3	3	CCD1	-	dELS
chr2	49003447	49003471	chr2:49003447-49003471	0	ATGCATTCCTCCTGCAGACTTGCCC	2	2	5	AD1	-	dELS
chr2	49004600	49004623	chr2:49004600-49004623	0	TGACTAGCCTCTTGAAGCATATTT	1	2	4	AC2	1.0	.
chr2	49004746	49004766	chr2:49004746-49004766	0	AGGCTAATCTGAGACTTGCTT	1	1	1	A2	1.0	.
chr2	49004769	49004793	chr2:49004769-49004793	0	CACCCAGTCCTCTCTAGACTTGTCC	1	3	5	BCD1	2.0	.
chr2	49006634	49006653	chr2:49006634-49006653	0	AAGCTTTCCCTGACTAGTCT	2	2	0	AC2	2.0	.
chr2	49008868	49008900	chr2:49008868-49008900	0	GGGGTTGTTTGTTTTTTTCTTGTAAATTTGTTT	1	2	13	AA2	-	.
chr2	49009296	49009320	chr2:49009296-49009320	0	TTGCTTGTTTTTCTCAGGCTTGTCA	1	3	5	CCD1	-	.
chr2	49014760	49014786	chr2:49014760-49014786	0	GAGCTGGTTTTCTTCTTGGGTTTGTCC	1	2	7	AB2	1.0	.
chr2	49015262	49015281	chr2:49015262-49015281	0	AGGCATGCTCCAACTTCCTC	3	2	0	AC1	-	.
chr2	49016480	49016502	chr2:49016480-49016502	0	AAACAAGCCTACTATGCTACCCT	1	2	3	AD1	-	.
chr2	49018562	49018585	chr2:49018562-49018585	0	AGGGATGCCTGCTTGACCTTGCCC	1	2	4	AD2	-	.
chr2	49019889	49019910	chr2:49019889-49019910	0	AGACTAGGCTCTGAGCTGGTCC	1	2	2	BD2	-	.
chr2	49022085	49022108	chr2:49022085-49022108	0	AGGCATGCAGGAAAAGGCTAGCTA	1	3	4	CCD2	-	dELS
chr2	49025927	49025955	chr2:49025927-49025955	0	AAGCATGCTTTTCCCTTTAGGAGAGGCTC	2	2	9	AB1	-	.
chr2	49025967	49025995	chr2:49025967-49025995	0	GGACATGTCAGGGTGTGGTGAGGATGTTG	1	3	9	ACC2	1.0	.
chr2	49026049	49026073	chr2:49026049-49026073	0	TGACATGCCTGAGATGGTCTTGTCT	1	2	5	CD	-	.
chr2	49027703	49027726	chr2:49027703-49027726	0	AGACAGGTTTGGTGGCACATGCCT	1	2	4	BD2	2.0	.
chr2	49032197	49032224	chr2:49032197-49032224	0	AGACATTTTCCTTTCTCTGAGTTTGTCT	1	2	8	AA2	2.0	.
chr2	49033173	49033199	chr2:49033173-49033199	0	AGACAAGGTCAGTGACTGAGTAAGCCC	1	2	7	AD2	1.0	.
chr2	49034963	49034990	chr2:49034963-49034990	0	TAACATTCTCTTTTGTGGCAACAAGCCC	1	3	8	ACC2	2.0	.
chr2	49035264	49035287	chr2:49035264-49035287	0	CAACTTGCTCCCATGAGCATGGTT	1	2	4	CD	-	.
chr2	49035951	49035970	chr2:49035951-49035970	0	TAGCAAGTTTAAGCATGTAG	4	3	0	CCD1	2.0	.
chr2	49039591	49039615	chr2:49039591-49039615	0	TGACATGTTCCTTGCAGACTTCTAC	1	3	5	ACD2	1.0	.
chr2	49040005	49040026	chr2:49040005-49040026	0	AAGCATTTCCAAAAGCATTTCC	1	2	2	AA2	-	.
chr2	49041374	49041400	chr2:49041374-49041400	0	AGCCTAGCTTCTGAGGGTGACATGTCA	1	3	7	CCD1	-	dELS
chr2	49042853	49042880	chr2:49042853-49042880	0	AGGATTGCTAAGGGGCAGAGACTAGCTA	1	3	8	ACC1	1.0	.
chr2	49044386	49044405	chr2:49044386-49044405	0	AACCTTGTTCAAGCATGTGC	3	2	0	DD3	-	dELS,CTCF-bound
chr2	49045293	49045316	chr2:49045293-49045316	0	GAGCTGGTTTAGGCAGACAAATCT	1	2	4	AB2	-	.
chr2	49046684	49046708	chr2:49046684-49046708	0	AGGTAAGTTTCATCAAATCATGTCC	1	2	5	AD2	1.0	.
chr2	49047756	49047786	chr2:49047756-49047786	0	GAACAAGATTTAAAAACCTGAGAGCTTGACT	1	2	11	DD2	-	.
chr2	49048552	49048571	chr2:49048552-49048571	0	TAACTTTTCAAAGCATGCTC	3	3	0	ACC2	1.0	.
chr2	49051567	49051589	chr2:49051567-49051589	0	AGATATGTTCTTGATACAAGTCC	1	2	3	AD2	1.0	.
chr2	49053291	49053316	chr2:49053291-49053316	0	AAAGATATTTTGTTATAAACTAGCTT	2	2	6	AA1	-	.
chr2	49054318	49054339	chr2:49054318-49054339	0	AGACATGCCTCCAAGCTGGCTA	2	2	2	BC3	1.0	.
chr2	49054432	49054461	chr2:49054432-49054461	0	AACCATGTCCAAGGCCTGCAAAACATCCCT	1	2	10	AD3	1.0	.
chr2	49054529	49054553	chr2:49054529-49054553	0	GAGATAGCCCCAGGTAGACATGCTT	2	1	5	A1	-	.
chr2	49056768	49056788	chr2:49056768-49056788	0	AAACAAGTCTCAAAAAAATTT	1	2	1	AA1	-	.
chr2	49060744	49060771	chr2:49060744-49060771	0	GGACTAGTTCCCTATTCTGGGCTTCTGA	1	3	8	ACD2	-	.
chr2	49064185	49064217	chr2:49064185-49064217	0	GAGCATGCTGGTAAATGGGGACAGCACAAGTTG	1	3	13	CCD2	1.0	.
chr2	49065045	49065067	chr2:49065045-49065067	0	GACATTGTCCAAAGAACAAGCTG	1	3	3	ACD1	-	.
chr2	49065568	49065588	chr2:49065568-49065588	0	AAGCTAGTTCTGAATATGTTG	1	2	1	AC1	-	.
chr2	49066617	49066641	chr2:49066617-49066641	0	GTACAAGCTGTGTCTGAACAAGTTG	1	3	5	CCD1	-	dELS
chr2	49066771	49066790	chr2:49066771-49066790	0	AAACTTGATTAAAGTAGCTT	2	2	0	AD2	-	dELS
chr2	49074905	49074931	chr2:49074905-49074931	0	GGACATGATGTTAAATGAAACAAGCTA	1	3	7	CCD2	3.0	.
chr2	49075440	49075470	chr2:49075440-49075470	0	AAACAAGATCAACAACAGCAAAAGCTAATTC	1	2	11	AD2	2.0	.
chr2	49077936	49077956	chr2:49077936-49077956	0	CAACAAGTCTTTAGGAAGTTC	1	3	1	ACC2	-	.
chr2	49079159	49079185	chr2:49079159-49079185	0	AAATTAGTCTAAGAAAAAAACAGGCTC	1	2	7	AB3	2.0	.
chr2	49079415	49079437	chr2:49079415-49079437	0	GAGCAAGTTTTAAAGAAAAGCTA	1	2	3	AC1	1.0	.
chr2	49080945	49080975	chr2:49080945-49080975	0	GAGTTTGCCGAGAAGTTATTCAAACTAGCCA	1	3	11	ACC1	-	.
chr2	49087556	49087585	chr2:49087556-49087585	0	GAAATAGTTTGAAAAAATAAAAGCATGTAT	1	2	10	AD3	-	.
chr2	49089412	49089443	chr2:49089412-49089443	0	GAGCAAGTCCTGAATAAATAGCATACATGTTG	1	2	12	CD	2.0	.
chr2	49090022	49090042	chr2:49090022-49090042	0	AGGCATTTTCCAGGGTTGTTT	1	2	1	AA2	-	.
chr2	49090875	49090898	chr2:49090875-49090898	0	GAGCATGTTTTGTTGTGCTTATTT	2	2	4	AD1	2.0	.
chr2	49100235	49100262	chr2:49100235-49100262	0	GAACATGCTTGCTCTAGCATCCATGCTC	1	2	8	DD1	-	.
chr2	49104499	49104520	chr2:49104499-49104520	0	AGAAAAGCTTAAGAAAATGTTC	1	2	2	AA2	-	.
chr2	49106172	49106198	chr2:49106172-49106198	0	GAAATACCTTTAAAAGGAGGCAAGCCT	1	2	7	AA1	-	.
chr2	49107326	49107348	chr2:49107326-49107348	0	GGGCAAGTGCCTCAGACCTGCTT	1	2	3	BD2	-	.
chr2	49111085	49111110	chr2:49111085-49111110	0	GGACTTGTCTTTGTCTGGATTAGTTC	1	1	6	A2	2.0	dELS
chr2	49112364	49112384	chr2:49112364-49112384	0	AATAATGTCTAGGACTTGTTT	1	2	1	AD4	-	.
chr2	49112412	49112444	chr2:49112412-49112444	0	GGGAAAGTTGGTAAACCTAGATGAAACAAGTTT	1	2	13	AC1	2.0	.
chr2	49113198	49113220	chr2:49113198-49113220	0	CTCCAAGTCCCCAGAGCTAGTTC	1	3	3	CDD2	1.0	dELS
chr2	49113503	49113533	chr2:49113503-49113533	0	AGGTTAGCTCAGCAGGTTAGGAAACAAGATT	1	2	11	AD3	1.0	.
chr2	49114378	49114397	chr2:49114378-49114397	0	TAACATGTCAGAACCAGCTT	3	3	0	BCC2	1.0	.
chr2	49115278	49115305	chr2:49115278-49115305	0	CAGCATTTTTTAGATGTGAAACATGTCC	1	2	8	AC1	-	.
chr2	49116038	49116061	chr2:49116038-49116061	0	AGACTATTTTGGGTAAGCAAACCT	1	2	4	AA2	-	.
chr2	49116945	49116968	chr2:49116945-49116968	0	AAACATTTTCAATCCAGCTAGCTC	1	2	4	AC2	1.0	.
chr2	49116979	49117007	chr2:49116979-49117007	0	AACCAAGCTTGGGAGAGGGAAGCATTCTT	1	2	9	AD3	3.0	.
chr2	49117354	49117382	chr2:49117354-49117382	0	ATACATATTTAATGTGATAGAGCTTGCTT	2	2	9	AD1	1.0	.
chr2	49120752	49120776	chr2:49120752-49120776	0	AGGCCAGCTCTTTGAAAAGTTGTTT	1	2	5	AB2	1.0	.
chr2	49122173	49122193	chr2:49122173-49122193	0	AAGCATGTTCTGAGCATTTTC	2	1	1	A1	1.0	.
chr2	49122376	49122405	chr2:49122376-49122405	0	CAACAAGCTTATGAAACAGTGAACCAGCTT	1	2	10	BC2	-	.
chr2	49124623	49124644	chr2:49124623-49124644	0	AGACTTGTCAGTAGTCTTGTTG	1	3	2	CCD2	4.0	.
chr2	49131772	49131796	chr2:49131772-49131796	0	TGATTTGCTCCTGTTTGACTAGTTC	1	3	5	ACC1	1.0	.
chr2	49131867	49131895	chr2:49131867-49131895	0	GCACATGCCTCACCCTTTAAAGGAAGTTC	1	2	9	AD2	3.0	.
chr2	49132995	49133024	chr2:49132995-49133024	0	AGGCAAGTTTGTGGTATTTGAACCAAGACC	1	2	10	DD1	2.0	.
chr2	49135461	49135482	chr2:49135461-49135482	0	GGTCATGCTTATAGAAAAGTTT	1	2	2	AD2	1.0	.
chr2	49135562	49135587	chr2:49135562-49135587	0	GAGCAAATTAAATCTAAAGCAAGCTG	1	3	6	ACC2	2.0	.
chr2	49136061	49136084	chr2:49136061-49136084	0	AAAAAAGACTCCCAAAGCTAGTTC	1	2	4	AD1	1.0	.
chr2	49137418	49137446	chr2:49137418-49137446	0	AAACTAGTCTATAGGTTGAGTGCAATCCC	1	2	9	AD1	-	.
chr2	49138983	49139010	chr2:49138983-49139010	0	TAGCAAGCTTAAAATTGTAGGCTTTGTC	1	3	8	ACD2	-	.
chr2	49146556	49146584	chr2:49146556-49146584	0	GAACTATTCAGCCCAAGGGAAACATGCTC	1	2	9	AC1	1.0	.
chr2	49146672	49146698	chr2:49146672-49146698	0	GGGGAAGTTTGGTGCCTGAAGATGCTT	1	2	7	AA2	1.0	.
chr2	49147125	49147145	chr2:49147125-49147145	0	GAACAAGGTAATGGCATGTTC	1	3	1	CCD2	-	.
chr2	49147160	49147180	chr2:49147160-49147180	0	AAACATGCTCTGAGATACTCC	2	2	1	AA1	1.0	.
chr2	49148694	49148714	chr2:49148694-49148714	0	AGGCAACCTTTGAGCAAGATT	1	2	1	AD2	-	.
chr2	49149856	49149878	chr2:49149856-49149878	0	GAACTTGCTATAAGGACAAGGTT	1	2	3	CD	-	.
chr2	49150999	49151019	chr2:49150999-49151019	0	AAGTTTTCTTGGAACATGTCC	2	2	1	AA1	-	.
chr2	49152222	49152243	chr2:49152222-49152243	0	GGAATTGACCTAGAGCTAGCCT	1	2	2	AD1	1.0	.
chr2	49152642	49152661	chr2:49152642-49152661	0	AAACTTGTTTGGGTCTGTTT	3	2	0	AB1	-	.
chr2	49154665	49154684	chr2:49154665-49154684	0	AGGCATGTCTGGAATAGTTT	3	1	0	A2	-	.
chr2	49157937	49157969	chr2:49157937-49157969	0	AGACAGGTTTTACCATGTTGGCCAGGCTGGTCT	1	2	13	BB2	-	.
chr2	49158590	49158610	chr2:49158590-49158610	0	AAACAATTTCTAGTCTTGTTT	1	2	1	AD2	1.0	.
chr2	49159694	49159723	chr2:49159694-49159723	0	ATGCTTGTTTTTCTACTATGCAACATGCTT	1	2	10	CD	-	.
chr2	49161529	49161550	chr2:49161529-49161550	0	GAACTGGTTTATAAACAAATCT	1	2	2	AB2	-	.
chr2	49162718	49162748	chr2:49162718-49162748	0	AAATTTGTTCAATTACTGACTAAGCATGTTG	1	2	11	AC2	-	.
chr2	49166042	49166068	chr2:49166042-49166068	0	GAAATAGCTCAGTTTTAATGCTAGTTT	1	2	7	AD2	-	.
chr2	49167897	49167925	chr2:49167897-49167925	0	AGGCATGTGCCACCAGACCCAGCTAGTTT	1	2	9	CD	-	.
chr2	49168075	49168107	chr2:49168075-49168107	0	GAATTTACCCTTCTTTTTGCTGGAGACTTGCTT	1	2	13	AA1	1.0	.
chr2	49168833	49168853	chr2:49168833-49168853	0	GAACTTGCTTGCAATTTGCTT	1	2	1	AC1	2.0	.
chr2	49169033	49169061	chr2:49169033-49169061	0	AGGCAACTCTTCCCAGGAAAAACAATTTT	1	2	9	AA2	-	.
chr2	49169671	49169691	chr2:49169671-49169691	0	GGAGTTGCCCTGTACAAGCTC	1	2	1	AD2	2.0	.
chr2	49171139	49171159	chr2:49171139-49171159	0	GGACTTGCCCTGCACAAGCTC	1	1	1	D2	-	.
chr2	49172217	49172249	chr2:49172217-49172249	0	AGAGATGTCTTTTCCTAAATCTGAAGCTTGCTT	2	1	13	A1	2.0	.
chr2	49173103	49173134	chr2:49173103-49173134	0	AAGGAAGCCTTAGAGGTTCTTCAAACTAATCT	1	2	12	AA2	-	.
chr2	49174871	49174900	chr2:49174871-49174900	0	AGACATGCCTGTCAAATTCACAATATGCTT	1	2	10	AC1	-	CTCF-only,CTCF-bound
chr2	49175338	49175365	chr2:49175338-49175365	0	GATCTAGTTTCAGCAGAACAACATGCTT	1	2	8	CD	1.0	.
chr2	49177241	49177261	chr2:49177241-49177261	0	TGTCTTGCTTCTGGCATGTCC	2	3	1	CCD1	2.0	.
chr2	49178661	49178683	chr2:49178661-49178683	0	GAGTTTATCTAAAGAGCTTGTTT	1	2	3	AA1	1.0	.
chr2	49179511	49179538	chr2:49179511-49179538	0	AAATTTGCTTTTCTCAGAAAACATTTCT	1	2	8	AA2	-	.
chr2	49185413	49185443	chr2:49185413-49185443	0	TAGCTTCCTTGCATTGGGTTAGAACATGCTC	1	2	11	AC1	-	.
chr2	49187974	49187999	chr2:49187974-49187999	0	AGGCTTGTTTCATCTAAAGCGTGTAT	1	2	6	BD1	-	.
chr2	49190973	49191004	chr2:49190973-49191004	0	AGGCTAGTTCTCATTGGTCCCAGAGCTTCCCT	1	1	12	A1	-	.
chr2	49193007	49193034	chr2:49193007-49193034	0	GGGCATTCTGCAAATACCCAACTAGTTC	1	3	8	ACC2	-	.
chr2	49195110	49195135	chr2:49195110-49195135	0	GGACTTGTTAATATGGGAACATGTAA	1	3	6	CCD1	-	CTCF-only,CTCF-bound
chr2	49195910	49195938	chr2:49195910-49195938	0	GGGCCAGTCTAGATGCAGCAAGCATGGTT	2	2	9	BD3	-	.
chr2	49195960	49195992	chr2:49195960-49195992	0	GGTTTTGTCCCTGCCAACTCAGGAGACATGCTC	1	2	13	AD4	2.0	.
chr2	49197319	49197350	chr2:49197319-49197350	0	TAACATGTTTGTTTATAAACTGAAAGTTGCTA	1	3	12	ACC2	2.0	.
chr2	49201408	49201428	chr2:49201408-49201428	0	GACCTTGCTTAGAACATATCT	1	2	1	AD3	-	.
chr2	49205467	49205489	chr2:49205467-49205489	0	GAAAAAGTTCAATGGAAAAGCTT	1	2	3	AA2	-	.
chr2	49207232	49207262	chr2:49207232-49207262	0	GAACAAGTTTTTATTGCAGACAAAAGTGCCC	1	2	11	AB1	-	.
chr2	49219634	49219661	chr2:49219634-49219661	0	TAGCATGTTTAAGAAGGGAAACAAGGCC	1	2	8	CD	-	.
chr2	49223657	49223687	chr2:49223657-49223687	0	AAACAAGTTTCTGCAGCCAAAGAAAATGTTT	1	1	11	A2	-	.
chr2	49224668	49224693	chr2:49224668-49224693	0	AGACTAATTCAAACACAAACAAATTC	1	2	6	AA2	-	dELS
chr2	49225659	49225687	chr2:49225659-49225687	0	GTGCTAGTTCTAGTAGAATAGGCAAATCT	1	2	9	AD3	-	.
chr2	49228850	49228874	chr2:49228850-49228874	0	TGGCTTGTTTTTGTCAGGTTTGTCA	1	3	5	ACC2	2.0	.
chr2	49231339	49231370	chr2:49231339-49231370	0	AAGCCTCTTTGTAGGTCTCCATGGACTTGCTT	1	2	12	AB1	-	.
chr2	49232604	49232632	chr2:49232604-49232632	0	GAACATCTTCCTTTACTTCAGAGAAGTTT	1	2	9	AA2	2.0	.
chr2	49236470	49236491	chr2:49236470-49236491	0	GAGCTGGCCATATGGCTAGTTC	1	3	2	BCC2	1.0	.
chr2	49238787	49238806	chr2:49238787-49238806	0	AGACATGTCTGGGGAGGTTT	3	2	0	AB1	2.0	.
chr2	49238870	49238901	chr2:49238870-49238901	0	AGGAAAGCTCAACAAAATGCTAGGACATTCTT	1	2	12	AA2	-	.
chr2	49240433	49240463	chr2:49240433-49240463	0	AACCATCCCTGGTCATGGAGTAAGCAAGCCC	2	2	11	AD1	1.0	.
chr2	49241722	49241743	chr2:49241722-49241743	0	CAGCTTGCCTAATAGCATGCAC	2	3	2	CCD1	1.0	.
chr2	49242878	49242900	chr2:49242878-49242900	0	AAACAAGCCTTTAGAACAAAGTG	1	3	3	ACD2	-	.
chr2	49243316	49243339	chr2:49243316-49243339	0	AGACAACTTTTTCTGAACTAACTT	1	2	4	AA2	-	.
chr2	49243757	49243785	chr2:49243757-49243785	0	GAACTTCCTCAACCAAGCAAGGCAAGCCA	1	2	9	AC2	-	.
chr2	49248570	49248596	chr2:49248570-49248596	0	AGACTTGGTCAGCTCCAGATCTAGCTT	1	2	7	DD2	-	dELS
chr2	49249024	49249045	chr2:49249024-49249045	0	AAACTTATTTTAAAACAAGTTT	1	1	2	A2	-	.
chr2	49250484	49250514	chr2:49250484-49250514	0	GGGCTAGTATAATATGGTTGAGAATATGTTT	1	2	11	AD2	-	.
chr2	49250834	49250860	chr2:49250834-49250860	0	GGGCTAGTGCTGTAGGAACACATGTTT	1	2	7	DD2	-	.
chr2	49257421	49257442	chr2:49257421-49257442	0	TAACTTGCTTCTTGAAATGCCC	1	3	2	ACC2	-	.
chr2	49257758	49257786	chr2:49257758-49257786	0	GAGAATGTTTCTCAATTTCTGACTAGTCT	1	2	9	AC2	1.0	.
chr2	49257858	49257890	chr2:49257858-49257890	0	CAACATGTTTTTGTCTTCCTTGTGGACCAGTTG	1	3	13	BCC2	1.0	.
chr2	49259090	49259109	chr2:49259090-49259109	0	TGACATGTTGGAAAATGTCT	3	3	0	ACC2	1.0	.
chr2	49259344	49259366	chr2:49259344-49259366	0	AAAATAGCTTTGGAAAGAAGTTT	1	2	3	AA2	-	.
chr2	49259820	49259851	chr2:49259820-49259851	0	GGAGATGGTTGGGATTGAGGAGGAGCATGTTT	2	2	12	AD1	1.0	.
chr2	49263926	49263949	chr2:49263926-49263949	0	AAGAAAGCTTGAAAAAACATTTCT	1	2	4	AA2	1.0	.
chr2	49264787	49264808	chr2:49264787-49264808	0	CAAGATGCTGAGAAACTTGCCC	2	3	2	ACC1	-	.
chr2	49265359	49265378	chr2:49265359-49265378	0	AAAGAAGCCTAAGCATACCT	1	2	0	AA2	2.0	.
chr2	49267194	49267215	chr2:49267194-49267215	0	GGGCTAGCCCTAGAACTGGCAC	1	2	2	BD4	1.0	.
chr2	49269289	49269309	chr2:49269289-49269309	0	GAGTTAGTTCAAATCTTGCCC	1	2	1	AD2	-	.
chr2	49273105	49273131	chr2:49273105-49273131	0	GGAGTAGTCTATGAGGGAAAGTAGTCC	1	2	7	AA2	1.0	.
chr2	49273261	49273292	chr2:49273261-49273292	0	AGACTTTTTTTTTCCTTGTGGTGAGCTTGGTT	1	2	12	AD2	-	.
chr2	49273940	49273969	chr2:49273940-49273969	0	CATCCTGCTCAGTGCCCTCAGAACATGCTT	1	3	10	BCD1	1.0	.
chr2	49276823	49276855	chr2:49276823-49276855	0	GGGCATGGCATCACAGCAGAACAAAGCAAGTTT	1	2	13	CD	2.0	.
chr2	49280277	49280300	chr2:49280277-49280300	0	GAGCAGGTTTTTGAGACCAAGTCT	1	2	4	BD2	1.0	.
chr2	49282284	49282306	chr2:49282284-49282306	0	GGACATCCCTCCAAAACCAGCTT	1	2	3	AB2	-	.
chr2	49283298	49283320	chr2:49283298-49283320	0	GAGCATGCATCAGTGACTTGCTT	1	2	3	CD	1.0	.
chr2	49283671	49283693	chr2:49283671-49283693	0	AAGCATGCTGGGAAAACTGGCTA	1	3	3	BCC1	1.0	.
chr2	49284042	49284074	chr2:49284042-49284074	0	AAACAAATTTACAAGAAAAAAATAAACAACCCC	1	2	13	AA2	-	.
chr2	49288536	49288558	chr2:49288536-49288558	0	CAGCATGTTCCAATAACATTTCT	1	3	3	ACC1	2.0	dELS
chr2	49299665	49299693	chr2:49299665-49299693	0	AAACTTCTCTGAGCTAAAGGAGGATGTTC	1	2	9	AA2	1.0	.
chr2	49303682	49303714	chr2:49303682-49303714	0	AAACAAATTTACAAGAAAAAAACAAACAACCCC	1	2	13	AA2	-	.
chr2	49305366	49305394	chr2:49305366-49305394	0	AAACAAATTTACAAGAAATAAACAACCCC	1	2	9	AA2	1.0	.
chr2	49307821	49307849	chr2:49307821-49307849	0	TAGCAAGTTTTTCCTCTTCAAATTTGTTT	1	2	9	AC2	1.0	.
chr2	49309061	49309093	chr2:49309061-49309093	0	AAACATTCCTATTCCTCCTTTATGAAGAAGCTT	1	2	13	AA2	-	.
chr2	49310494	49310514	chr2:49310494-49310514	0	TGGCAAGTTAAAAAATTGTTT	1	3	1	ACC2	-	.
chr2	49312615	49312643	chr2:49312615-49312643	0	AAACTACTCCGAGCTAAAGGAGGAAGTTC	1	2	9	AA2	1.0	.
chr2	49313921	49313944	chr2:49313921-49313944	0	AAGCAAGTCCTTAGAGACATACAA	1	3	4	ACD2	-	.
chr2	49316711	49316743	chr2:49316711-49316743	0	AAACAAATTTACAAGAAAAAATCAAACAATCCC	1	2	13	AA2	2.0	.
chr2	49318334	49318359	chr2:49318334-49318359	0	AAGCTTGCTGGGGGAAGGAGAAGCTA	1	3	6	ACC2	1.0	.
chr2	49318875	49318895	chr2:49318875-49318895	0	AAGCTAGTTTTGCACTAGTTA	1	2	1	CD	-	.
chr2	49321189	49321213	chr2:49321189-49321213	0	AAAGAAGGTTGGTGAGAACAAGCTC	1	2	5	AD1	-	.
chr2	49335905	49335928	chr2:49335905-49335928	0	TAACAAGTTGATTGAAATTTGCTT	1	3	4	ACC2	-	.
chr2	49338006	49338038	chr2:49338006-49338038	0	GGGCAATTTCTTCAAGGTCCCTGAAGCTGGCTT	1	2	13	AB2	-	.
chr2	49338526	49338545	chr2:49338526-49338545	0	AAGCAAGGCCAAGCATGACT	3	2	0	DD2	1.0	.
chr2	49342854	49342883	chr2:49342854-49342883	0	AAACTATTTTGGTTCCCGATAGGCTGGCCT	1	2	10	AB2	-	.
chr2	49344056	49344085	chr2:49344056-49344085	0	AGACTTGTCAAATAAACCTCCGAGAAGCCT	1	3	10	ACC2	1.0	dELS,CTCF-bound
chr2	49344635	49344662	chr2:49344635-49344662	0	AGACATGCTAAGTGTTAAATACATGTTA	1	3	8	CCD2	-	.
chr2	49344942	49344966	chr2:49344942-49344966	0	TAACTTGTCAAGACCAGGTAAGTTT	1	3	5	ACC2	1.0	.
chr2	49350130	49350149	chr2:49350130-49350149	0	AGAAATGCTTGAGCAACCTC	1	2	0	AA2	-	.
chr2	49351032	49351054	chr2:49351032-49351054	0	TGACTAACCTAAGGGGCTTGTCA	1	3	3	ACC2	-	.
chr2	49355129	49355151	chr2:49355129-49355151	0	CAACTAGTTGACTTGACTAGTTG	1	4	3	CCCC	-	.
chr2	49355707	49355731	chr2:49355707-49355731	0	GAGCAAGTTTAGAGGAAAGATATTC	2	2	5	AA1	1.0	.
chr2	49359114	49359133	chr2:49359114-49359133	0	AAACTTATCTAAATTTGCTT	1	2	0	AA2	1.0	.
chr2	49359978	49360001	chr2:49359978-49360001	0	AAGCATGTATGCTATAACTTGCCA	1	3	4	CCD2	1.0	.
chr2	49361259	49361279	chr2:49361259-49361279	0	TAACTAGTTCTGGACTTGACC	1	2	1	CD	1.0	.
chr2	49361389	49361412	chr2:49361389-49361412	0	TGGCTTTCTGATTGAGGCTAGTTT	1	3	4	ACC2	-	.
chr2	49363396	49363416	chr2:49363396-49363416	0	CAACAAGTCTCTGGGAAGTTC	1	3	1	ACC2	-	.
chr2	49368016	49368038	chr2:49368016-49368038	0	GGACTAGTCTTCAGAACATTCAC	1	2	3	AD4	-	.
chr2	49370527	49370551	chr2:49370527-49370551	0	AAGCAAGTTTACCTAAATTATGTTT	2	2	5	AD1	1.0	.
chr2	49373411	49373436	chr2:49373411-49373436	0	GTGATTGCTTTATTCAGAGCTTGCTT	1	2	6	AD4	-	.
chr2	49373699	49373718	chr2:49373699-49373718	0	AAACATGTTTAAATTAGTTT	3	1	0	A2	-	.
chr2	49375949	49375981	chr2:49375949-49375981	0	AAACAAATTTACAAGAAAAAAACAAACAACCCC	1	2	13	AA2	-	.
chr2	49377582	49377606	chr2:49377582-49377606	0	CAACTAGCCACTTGATAGCAAGTTG	1	4	5	CCCC	-	.
chr2	49378221	49378249	chr2:49378221-49378249	0	GGGTTTGCCTTGGCCACAGAAGGTTGCTT	1	2	9	AA2	-	.
chr2	49383167	49383187	chr2:49383167-49383187	0	AAACATGATTAAAACTAGACT	2	2	1	DD2	1.0	.
chr2	49387847	49387868	chr2:49387847-49387868	0	AAGCAACCATACAAACAAGTCT	1	2	2	AD1	-	.
chr2	49389769	49389794	chr2:49389769-49389794	0	AAACTAGTTATTGAAGGAACATATTT	1	2	6	AC2	1.0	.
chr2	49389860	49389884	chr2:49389860-49389884	0	AAGCATTCCCCTTGAAAACCAGCCC	1	2	5	AB2	-	.
chr2	49395493	49395514	chr2:49395493-49395514	0	TAAAAAGTTCTGAAACTTGCCT	1	2	2	AC3	-	.
chr2	49401270	49401302	chr2:49401270-49401302	0	CAACATGCTCCTGTCAAATCCAGAAATTAGCTT	1	2	13	AC2	3.0	.
chr2	49402223	49402242	chr2:49402223-49402242	0	CATGTTGCCCAAGCTTGTCT	2	3	0	ACD1	1.0	.
chr2	49402975	49402995	chr2:49402975-49402995	0	AGGCAAGACTTGATCTTGCCT	1	2	1	DD2	1.0	.
chr2	49405086	49405112	chr2:49405086-49405112	0	GAAGATGCTTCCAATGGAATCATGTCT	1	2	7	AD2	2.0	.
chr2	49414030	49414055	chr2:49414030-49414055	0	TGACATCTCTTTCACCTAGCTTGCCT	1	3	6	ACC2	-	.
chr2	49414458	49414485	chr2:49414458-49414485	0	AGGCTTGTTTAAAATTATAGACTGGGTA	1	3	8	BCD2	-	.
chr2	49414494	49414525	chr2:49414494-49414525	0	AAACAATTTAGAGAATTTGGGGAAACTTGTTT	1	2	12	AC1	2.0	.
chr2	49416117	49416138	chr2:49416117-49416138	0	AGGAATGCTGCTAAACATGCTA	2	3	2	ACC1	1.0	.
chr2	49422337	49422359	chr2:49422337-49422359	0	AAGTAAACCTGAAAAACTAGTTC	1	2	3	AA1	-	.
chr2	49424762	49424781	chr2:49424762-49424781	0	AAAAAAGTTTATGCAAGCCT	2	2	0	AD2	-	.
chr2	49427280	49427301	chr2:49427280-49427301	0	TGACTAGTCTCAAAGCTTTTTC	1	2	2	AC2	1.0	.
chr2	49428605	49428635	chr2:49428605-49428635	0	TAGCTAGTTTAATTTGGGGAAAGACAATTTA	1	3	11	ACC1	1.0	.
chr2	49429017	49429038	chr2:49429017-49429038	0	AAACAAATTCAAAAGCTAGCCG	1	2	2	AC2	2.0	.
chr2	49439075	49439105	chr2:49439075-49439105	0	GAGATAGCCCCTTGTTCCTGAAGACATCCTT	1	2	11	AA2	2.0	.
chr2	49447427	49447451	chr2:49447427-49447451	0	GAACTTATTTTTGCAAAGCTAGTAT	1	2	5	AD2	-	.
chr2	49449166	49449195	chr2:49449166-49449195	0	TGACAAGCCTCACATATTGAAGACATACCC	1	2	10	AC2	2.0	.
chr2	49450495	49450520	chr2:49450495-49450520	0	AAACATGTTTGCCACAAGATAAGTGT	2	2	6	AD1	3.0	.
chr2	49456575	49456606	chr2:49456575-49456606	0	GAACAATTCTCAAAGAATATTCAAGGATGTCT	1	2	12	AA2	-	.
chr2	49457732	49457754	chr2:49457732-49457754	0	GAGCATGCTCCTCTGACTTTCTC	1	2	3	AC1	1.0	.
chr2	49461214	49461237	chr2:49461214-49461237	0	AAACTTTTCCTTTCAGATTTGTTC	1	2	4	AA2	-	.
chr2	49461431	49461457	chr2:49461431-49461457	0	GAACAAGTCAGGATAATTAGCAAATTC	1	3	7	ACC1	-	.
chr2	49462493	49462525	chr2:49462493-49462525	0	AAATAAGTTCACTTCAGATGTATGAATTTGTTT	1	2	13	AA2	-	.
chr2	49462773	49462800	chr2:49462773-49462800	0	TAGATTGCTTTGGGTAGTAGACATGTTT	1	2	8	AC3	1.0	.
chr2	49463747	49463766	chr2:49463747-49463766	0	GGAATAGTTTAAGCAAATTT	1	2	0	AA2	-	.
chr2	49464479	49464500	chr2:49464479-49464500	0	TTGAATGTTTTAAGACTTGCCT	1	3	2	ACD1	1.0	.
chr2	49466002	49466025	chr2:49466002-49466025	0	TAGCATTTCTTGTCAGACAAGTCT	1	2	4	AC1	2.0	.
chr2	49467041	49467060	chr2:49467041-49467060	0	CATGTTGTCCAGGCTTGTCT	2	3	0	ACD1	1.0	.
chr2	49472494	49472524	chr2:49472494-49472524	0	GGGCTAATCTTGAGACAGACAAACCAAGCCT	1	2	11	AD2	-	.
chr2	49474093	49474124	chr2:49474093-49474124	0	ACACATGCTTTAGAAGAATAATAAATATGTTT	1	2	12	AD2	-	.
chr2	49474679	49474708	chr2:49474679-49474708	0	AGAGTAGCCTCCTGATAAAAGGACAACTTT	1	2	10	AA2	2.0	.
chr2	49476542	49476569	chr2:49476542-49476569	0	AAACATGTGTCTTAAATTGGACTAATTT	1	2	8	AD2	-	.
chr2	49480427	49480452	chr2:49480427-49480452	0	TGTTTTGTCTGTTTAAAAACATGTTC	1	3	6	ACD1	2.0	.
chr2	49481524	49481552	chr2:49481524-49481552	0	AAACTACTCCGAGCTAAAGGAGGAAGTTC	1	2	9	AA2	1.0	.
chr2	49485611	49485641	chr2:49485611-49485641	0	AAACAAATTTAGAAGAAAAAAGAACAACCCC	1	2	11	AA2	-	.
chr2	49489358	49489381	chr2:49489358-49489381	0	TAGCAAGTTCTGAATAAATAGCTT	1	3	4	ACC2	1.0	.
chr2	49491061	49491080	chr2:49491061-49491080	0	AGGCCAGCCCAGCCTTGCTC	1	2	0	BD2	-	.
chr2	49491601	49491624	chr2:49491601-49491624	0	CAGCTTGTCTGGCATACCTAGTCT	1	3	4	CCD2	1.0	.
chr2	49496089	49496110	chr2:49496089-49496110	0	AAACAATTCCTAAAACTTGTGT	1	2	2	AD2	2.0	.
chr2	49498802	49498827	chr2:49498802-49498827	0	AGACAATTTTCACATCAAACATCTCC	1	2	6	AA2	1.0	.
chr2	49501729	49501760	chr2:49501729-49501760	0	GAACATGCATGCGTACATAAATAAACATGTAT	1	2	12	DD2	1.0	.
chr2	49505129	49505148	chr2:49505129-49505148	0	AGGTATCCCTAAACATGTTT	2	2	0	AA1	1.0	.
chr2	49505399	49505429	chr2:49505399-49505429	0	GGGCTACTTTCTGTGTGAAGTGTGCATGTTC	1	2	11	AD2	-	.
chr2	49511778	49511806	chr2:49511778-49511806	0	AAACTGGTGTCTCCACACCAGACATGTTT	2	2	9	BD1	1.0	dELS
chr2	49518282	49518311	chr2:49518282-49518311	0	GGGCATGCCAAAGGGAACAGGAGCCAGTCT	1	2	10	BC2	-	.
chr2	49521258	49521283	chr2:49521258-49521283	0	AAGCAAGTTAGGATTAAAACTATTCC	1	2	6	AC2	1.0	.
chr2	49522126	49522157	chr2:49522126-49522157	0	GCACATGTCTGATACAAACTGAAAACAAACTT	1	2	12	AD3	-	.
chr2	49525152	49525180	chr2:49525152-49525180	0	AGAATTGCTTATTTAAGTTGGGGATGTCC	1	2	9	AA2	1.0	.
chr2	49526095	49526122	chr2:49526095-49526122	0	AGAAAAGTTTTACAGGATAAGCATGCTA	1	2	8	AC2	2.0	.
chr2	49527932	49527954	chr2:49527932-49527954	0	GGGCATATTTCATGAAGATGTTT	1	2	3	AA2	2.0	.
chr2	49528360	49528385	chr2:49528360-49528385	0	GGGATTGCTGGCTGACAGACTAGCTA	1	3	6	ACC1	-	.
chr2	49529606	49529636	chr2:49529606-49529636	0	TCAATAGTCTCATCTGAAACAAGGCAAGTCC	1	3	11	ACD1	1.0	.
chr2	49530874	49530894	chr2:49530874-49530894	0	CAACAAGTCTCTAGGAAGTTC	1	3	1	ACC2	-	.
chr2	49532357	49532380	chr2:49532357-49532380	0	AGACTTTCTTAGATAAATAAGCCC	1	2	4	AA2	-	.
chr2	49533555	49533574	chr2:49533555-49533574	0	AAGCAAGTCTTAACAATTTT	2	2	0	AC1	-	.
chr2	49535162	49535192	chr2:49535162-49535192	0	AAGCTTTTCATCTAAGATAAGGGACAAGTCA	1	3	11	ACC2	2.0	.
chr2	49537311	49537331	chr2:49537311-49537331	0	AAGCATGCCTATGACATGTAG	2	3	1	CCD1	-	.
chr2	49538159	49538187	chr2:49538159-49538187	0	AAACCACCTTCCTGCTTGAGGACTAGCCT	1	2	9	AB1	1.0	.
chr2	49541257	49541287	chr2:49541257-49541287	0	AAACATGCCTCAACATAATAAAAGCTATACA	1	3	11	ACD2	-	.
chr2	49542555	49542576	chr2:49542555-49542576	0	AAACAACTCTATAGAAAAGCTC	1	2	2	AA2	1.0	.
chr2	49543326	49543357	chr2:49543326-49543357	0	AAACATGTTTTTAACGAAAGGAGGATATACTT	2	2	12	AA1	-	.
chr2	49548172	49548200	chr2:49548172-49548200	0	GAAGTTGTTTCTTCTGGCAAAAAAAGTTC	1	2	9	AA2	1.0	.
chr2	49551665	49551684	chr2:49551665-49551684	0	AGGCTAGTTAGAACAGGTTG	3	3	0	BCC1	1.0	.
chr2	49559839	49559860	chr2:49559839-49559860	0	AAGCAAGATTCTAGACTAGTTC	1	1	2	D2	1.0	.
chr2	49560084	49560107	chr2:49560084-49560107	0	AGGCAACCTTATTAAAACATTTCT	1	2	4	AA2	-	.
chr2	49564572	49564599	chr2:49564572-49564599	0	GAGCTTTTCTTTATCACTCAACATGCTT	1	2	8	AC2	-	.
chr2	49566399	49566431	chr2:49566399-49566431	0	CAGCTAGTTTAAGTCTTAGGCAAAGACTAGAAC	1	3	13	CDD3	-	.
chr2	49577441	49577473	chr2:49577441-49577473	0	AAGCATGCTAAATAAACTTCAGTAAGCATACTA	1	3	13	ACC1	-	.
chr2	49578849	49578878	chr2:49578849-49578878	0	GGGCAAGGTTTTATTGAGTGGAAGTAGCTC	1	2	10	AD2	2.0	.
chr2	49587494	49587522	chr2:49587494-49587522	0	AGACTAGCTCATTCAATACTAGTAAGTTT	1	2	9	AC1	-	.
chr2	49590231	49590258	chr2:49590231-49590258	0	GGAAATGTCTTTGCTTTCAGGGAAGCCT	1	2	8	AA2	1.0	dELS
chr2	49591046	49591066	chr2:49591046-49591066	0	AAGCAAGTTATGAGCATATTT	1	2	1	AC2	1.0	.
chr2	49591293	49591313	chr2:49591293-49591313	0	CATCATGCTTCAAACTTGTTA	2	3	1	CCD1	1.0	.
chr2	49594295	49594323	chr2:49594295-49594323	0	AAGCTTGCTCCACGCACCTGGAAAAGTCG	1	2	9	AC1	1.0	.
chr2	49594639	49594664	chr2:49594639-49594664	0	GGACTTGCCTTGTCTCAGATGAGTCT	1	2	6	AB1	1.0	.
chr2	49598761	49598789	chr2:49598761-49598789	0	AGATATGTTTAGTTTTGAGAGGCATGTTG	1	2	9	AC2	2.0	.
chr2	49601307	49601328	chr2:49601307-49601328	0	AGGCCATTTTATGAGCTAGCCT	1	2	2	AB1	1.0	.
chr2	49601387	49601410	chr2:49601387-49601410	0	AGACTTGTGCCTGGATGCATGTCT	1	2	4	DD2	1.0	.
chr2	49605451	49605471	chr2:49605451-49605471	0	GGAAAAGTCTTGGAGATGCTT	1	2	1	AA2	-	.
chr2	49605657	49605678	chr2:49605657-49605678	0	GAACGTGCTCAGGGACATATTT	2	2	2	AB3	-	.
chr2	49606236	49606258	chr2:49606236-49606258	0	GAGCAAATTCACTGGGCAAGTCC	1	1	3	A2	-	.
chr2	49606830	49606850	chr2:49606830-49606850	0	GAACATGCCTAATACTTTTTC	2	2	1	AD1	-	.
chr2	49606907	49606931	chr2:49606907-49606931	0	GAATTTGCTCTTAAACAACTAGCCA	1	3	5	ACC1	-	.
chr2	49609083	49609110	chr2:49609083-49609110	0	AAACGTGTTGAGATGACATAGCATGTTT	1	3	8	BCC1	1.0	.
chr2	49612413	49612445	chr2:49612413-49612445	0	GAGGAAACCCAGGCTCAGAGAAGAAACTAGCTT	1	2	13	AA1	-	.
chr2	49612502	49612530	chr2:49612502-49612530	0	AAACAAGTCTTTGAACACAAAACAAAACT	1	2	9	AD4	1.0	.
chr2	49613298	49613318	chr2:49613298-49613318	0	AAGGATGCTCTGGGAATGTTT	1	2	1	AA2	-	.
chr2	49613788	49613810	chr2:49613788-49613810	0	AAACTTTTCATATTAGCATGTCT	1	3	3	ACC2	-	.
chr2	49613966	49613992	chr2:49613966-49613992	0	AGACATGCTTCTGCTTCTAAGAAGCTA	1	3	7	ACC2	-	.
chr2	49617317	49617346	chr2:49617317-49617346	0	CAGCTTGTCTATACATATTTGAACATTTCA	1	3	10	ACC1	-	.
chr2	49623197	49623224	chr2:49623197-49623224	0	AGGTTTGCTTTGGGCAAAGGGATAGTCT	1	2	8	AA2	1.0	.
chr2	49625376	49625399	chr2:49625376-49625399	0	TAGCAAGTTTTACTAAACATCTAC	1	3	4	ACD2	1.0	.
chr2	49626940	49626970	chr2:49626940-49626970	0	CAAATAGCCAGGGGGTATGTGGGACTAGCTT	1	3	11	ACC1	-	.
chr2	49630080	49630104	chr2:49630080-49630104	0	AAAGATGTTCAGGAAGAGCATGTCA	1	2	5	AC2	1.0	.
chr2	49630851	49630874	chr2:49630851-49630874	0	GAACATTTCTAGCCAAAGAAGTTT	1	2	4	AA2	-	.
chr2	49635089	49635121	chr2:49635089-49635121	0	GCATTAGTTCACTTACAATAATGGAACTAGCTG	1	3	13	ACD1	-	.
chr2	49635674	49635702	chr2:49635674-49635702	0	GGGGTTGTTTTTTGCTTGTAAATTTGTTT	1	2	9	AA2	-	.
chr2	49635908	49635939	chr2:49635908-49635939	0	AAGAAAGCCTAAAAATATTGTTGAAGAAGTTT	1	2	12	AA2	-	.
chr2	49636227	49636247	chr2:49636227-49636247	0	AGAATAACCCAGGGCATGTCT	2	2	1	AA1	1.0	.
chr2	49639612	49639644	chr2:49639612-49639644	0	GGGGTTGTTTGTTTTTTTCTTGTAAATTTGTTT	1	2	13	AA2	-	.
chr2	49641100	49641124	chr2:49641100-49641124	0	CGAGAAGTTCTAATCAGGCTTGCTA	1	3	5	ACC1	-	.
chr2	49641656	49641677	chr2:49641656-49641677	0	AAACAAGCTCTGACACATGACC	1	2	2	DD1	3.0	.
chr2	49649994	49650025	chr2:49649994-49650025	0	CAAAATGTTTGAACAACACTAGAGACTAGTTA	1	3	12	ACC1	1.0	.
chr2	49651711	49651731	chr2:49651711-49651731	0	GAGCAAATTTCAGACTATTCT	1	2	1	AA2	1.0	.
chr2	49652016	49652038	chr2:49652016-49652038	0	AGACATTCTTTAGGGGCTTGTTA	1	2	3	AC2	2.0	.
chr2	49658554	49658573	chr2:49658554-49658573	0	GAGCTTGTTTAGACATATAT	4	2	0	AD4	-	.
chr2	49661446	49661471	chr2:49661446-49661471	0	AGACTTGCTTTTACCAGAACAAGTTG	1	1	6	C1	2.0	.
chr2	49676837	49676861	chr2:49676837-49676861	0	TAACTAGCTTAAAGGAGGCTTGTAG	1	3	5	CCD1	-	.
chr2	49677189	49677209	chr2:49677189-49677209	0	GAACATGTTTGATAATAGTTT	2	2	1	AD1	1.0	.
chr2	49678583	49678602	chr2:49678583-49678602	0	AAACAATTTCATGCATGTCC	3	2	0	AD2	2.0	.
chr2	49680749	49680768	chr2:49680749-49680768	0	GAGCAATTTTTAACTAGCTT	2	2	0	AC2	-	.
chr2	49684334	49684359	chr2:49684334-49684359	0	AGACATGTTCAATAAAAATTAAGTTC	2	2	6	AD1	-	.
chr2	49685448	49685468	chr2:49685448-49685468	0	AAAGAAGTTACGAGCAAGTCC	1	2	1	AC1	-	.
chr2	49694138	49694157	chr2:49694138-49694157	0	GGATATGTTTGGAATTGCTT	1	2	0	AA2	1.0	.
chr2	49694349	49694368	chr2:49694349-49694368	0	TAGCTAGCTTTGACTTTCCT	3	3	0	ACC1	-	.
chr2	49695848	49695871	chr2:49695848-49695871	0	AGACAAACTCCAATTGGCTAGTTC	1	2	4	AC2	-	.
chr2	49701961	49701989	chr2:49701961-49701989	0	AAATTAGTCTGGCATGGTGGCGCATGCCT	1	2	9	AD2	1.0	.
chr2	49702411	49702434	chr2:49702411-49702434	0	AAATTAGTTTCAAAAGACTTATTT	1	2	4	AA2	-	.
chr2	49703011	49703036	chr2:49703011-49703036	0	AAGGCAGCCCATCTGAAGGCAAGTTG	1	3	6	ABC1	1.0	.
chr2	49706665	49706696	chr2:49706665-49706696	0	GGATTAGTTTCTTGTGGGCAAAAATCATGTCT	1	2	12	AD2	1.0	.
chr2	49711419	49711448	chr2:49711419-49711448	0	TAGCAAGTTAATATTTTTACTGACTTGTTC	1	3	10	CCC	-	.
chr2	49713399	49713420	chr2:49713399-49713420	0	GGTCGAGTTTTGGAACTAGTCT	1	2	2	BD4	-	.
chr2	49716068	49716087	chr2:49716068-49716087	0	GGGCAAGTTGAAGCAAGGTG	3	3	0	CCD1	-	.
chr2	49717543	49717563	chr2:49717543-49717563	0	GGTCCTGTCTGAGGCATGCCA	2	3	1	BCD1	1.0	.
chr2	49719946	49719969	chr2:49719946-49719969	0	GGACATGCTCCCTGGAAGTTCTCT	2	2	4	AA1	1.0	.
chr2	49721168	49721192	chr2:49721168-49721192	0	GAGTTTGTTTTAGGCAGACAAGGCT	1	2	5	AD3	-	.
chr2	49722224	49722250	chr2:49722224-49722250	0	TTACATGCCTATTTTCAAGACTTGTTA	1	3	7	CCD1	-	.
chr2	49723119	49723144	chr2:49723119-49723144	0	AAGCATGTTCATAAGAAGACATACAA	1	3	6	ACD2	-	.
chr2	49724618	49724643	chr2:49724618-49724643	0	GGGCAAGCACACATCTAAACTAGATT	1	2	6	DD2	-	.
chr2	49727098	49727122	chr2:49727098-49727122	0	TGAAAAGCTCTTCAACAGCATGCTT	1	3	5	ACC1	-	.
chr2	49731710	49731735	chr2:49731710-49731735	0	GAGCCTGTCAAATCAAAAGCAAGTTA	1	3	6	BCC1	2.0	.
chr2	49732974	49733005	chr2:49732974-49733005	0	CAACAAGTCTCTAGGGAGTTCCAAACTTTCCC	1	2	12	AC2	1.0	.
chr2	49733561	49733584	chr2:49733561-49733584	0	CACCATGCCTGGCCGAGCAAGTCA	1	3	4	CCD1	1.0	.
chr2	49734170	49734195	chr2:49734170-49734195	0	GATCTAGCTACAAAATTAACAAGTTC	1	3	6	CCD1	2.0	.
chr2	49736815	49736837	chr2:49736815-49736837	0	GGGCAATTTCCCTGCACATGCTC	1	2	3	AD2	2.0	.
chr2	49737861	49737881	chr2:49737861-49737881	0	AAACATCCTGTTGACAAGTTT	1	3	1	ACC2	1.0	.
chr2	49737928	49737958	chr2:49737928-49737958	0	AAAATTGTTTCCAAAACTTAAAAACTTTTTT	1	2	11	AA2	-	.
chr2	49738120	49738146	chr2:49738120-49738146	0	GCACATGCTTGTAATCCAAGCTAGTCT	2	1	7	D1	-	DNase-H3K4me3,CTCF-bound
chr2	49739098	49739117	chr2:49739098-49739117	0	AAACAAGTTCCAATTTGCTT	2	2	0	AC1	-	.
chr2	49739251	49739283	chr2:49739251-49739283	0	TGGCATGTTTCTGGTATAGGCCTCAGGAAGTTT	1	3	13	ACC2	2.0	dELS
chr2	49739583	49739602	chr2:49739583-49739602	0	GGACAAGTGGGAACTTGTCT	3	2	0	CD	-	.
chr2	49742661	49742692	chr2:49742661-49742692	0	AACGAAGTTTCATCACTCCGAAAAGCAAGCTA	1	3	12	ACD1	2.0	.
chr2	49743774	49743794	chr2:49743774-49743794	0	AAACATGTTTTGAACATTCAT	1	2	1	AD4	1.0	.
chr2	49744611	49744631	chr2:49744611-49744631	0	ATGAATGTTCGAAACATGTTT	1	2	1	AD4	-	.
chr2	49748773	49748793	chr2:49748773-49748793	0	AAACATATCTCAGGCAAATTC	1	2	1	AA2	2.0	.
chr2	49751112	49751143	chr2:49751112-49751143	0	TACCTTGTTTGAGGAATGGTTGAAGCAAGCTA	1	3	12	CCD1	1.0	.
chr2	49754705	49754725	chr2:49754705-49754725	0	AGACATGTGTTCAACATGTTT	2	2	1	CD	1.0	.
chr2	49754756	49754780	chr2:49754756-49754780	0	TGACAATTTCTAAGGAAACTAGTTG	1	3	5	ACC2	2.0	.
chr2	49761654	49761682	chr2:49761654-49761682	0	GAACAAATTTTGCATATCTTAACTTGTCA	1	3	9	ACC2	3.0	.
chr2	49764103	49764131	chr2:49764103-49764131	0	AATCTTGTTCTATTTGGAAAAACATGTTC	2	1	9	D1	-	.
chr2	49764932	49764959	chr2:49764932-49764959	0	GGAAATATTTAATCTTAAAAACTTGCTT	2	2	8	AA1	-	.
chr2	49765134	49765156	chr2:49765134-49765156	0	TGACTTGTCTACCCAGTTTGCTT	1	3	3	ACC2	-	.
chr2	49766641	49766670	chr2:49766641-49766670	0	AGACAAGTTTTGTAAATCATAGAGAAACTT	1	2	10	AA1	-	.
chr2	49766846	49766877	chr2:49766846-49766877	0	AAACATTTCTAAGTATTGAAATATACATGTTC	1	2	12	AD2	-	.
chr2	49766893	49766920	chr2:49766893-49766920	0	AAACAACCTCAAGAAGTAGGACAAGTAT	1	2	8	AD2	-	.
chr2	49768654	49768679	chr2:49768654-49768679	0	TGACTTGCTTTTTCTTGAAAATGTTT	1	2	6	AC2	1.0	.
chr2	49770505	49770528	chr2:49770505-49770528	0	ATGCATCTTTTTTCAAACTAGTTT	2	2	4	AD1	-	.
chr2	49771052	49771084	chr2:49771052-49771084	0	GGACTTGTTCTACCCACTTAGCCCAGCAGGCTG	1	3	13	BCC1	3.0	CTCF-only,CTCF-bound
chr2	49771437	49771457	chr2:49771437-49771457	0	TGGCAAGCAGGGGACATGTTT	1	3	1	CCD2	-	.
chr2	49771988	49772020	chr2:49771988-49772020	0	AGACAGGTTTTGGCCATTTGGCCAGGCTAATCT	1	2	13	AB2	-	.
chr2	49774945	49774968	chr2:49774945-49774968	0	TAGTTAGCTGCTAAAAACAAGCTT	1	3	4	ACC1	2.0	.
chr2	49777369	49777393	chr2:49777369-49777393	0	AAGCATTTTTAGTTTGAGGTAGTCT	1	2	5	AA2	2.0	.
chr2	49780596	49780628	chr2:49780596-49780628	0	AACCAAGTTTTCCAATTGGATTTGTACATGTTT	1	2	13	DD2	-	.
chr2	49784691	49784714	chr2:49784691-49784714	0	TTACATGTTCCTAGGGACATGCCT	1	2	4	CD	1.0	.
chr2	49787372	49787393	chr2:49787372-49787393	0	CAGCTACCTCAAAGGCAAGTCT	1	2	2	AC1	1.0	.
chr2	49787636	49787666	chr2:49787636-49787666	0	AAACTTGTTACTGTATCAGTAGAGTAAGTTT	1	2	11	AC2	-	.
chr2	49787852	49787873	chr2:49787852-49787873	0	GGGCAAGTCATAAAACATTCTG	2	3	2	ACC1	-	.
chr2	49788651	49788673	chr2:49788651-49788673	0	CAGCATGCCTTTCTCACAAGTTT	1	3	3	CCD2	-	.
chr2	49790049	49790071	chr2:49790049-49790071	0	TGGCTTGCCTGAGTTGCTAGTCC	1	3	3	CCD2	-	.
chr2	49793735	49793765	chr2:49793735-49793765	0	CTTCAAGTTTTAAGTCTAGGAAAACTTGTTT	1	3	11	CDD2	-	.
chr2	49794125	49794154	chr2:49794125-49794154	0	AAACATTCCCTGAAGATTCCAAGGAAGTTT	1	2	10	AA2	-	.
chr2	49794309	49794337	chr2:49794309-49794337	0	AGGCATGTGCCACCACACCGGGCTAATTT	1	2	9	AD2	-	.
chr2	49798316	49798336	chr2:49798316-49798336	0	AGAACTGTTTAAAACATGCCT	3	2	1	AB4	-	.
chr2	49801595	49801615	chr2:49801595-49801615	0	CACCCTGCCTCAAACTAGTCT	1	3	1	BCD1	1.0	.
chr2	49802945	49802974	chr2:49802945-49802974	0	GGGCTAGTTAACTGCAGCAGGAACATGCCC	2	1	10	C2	1.0	.
chr2	49803185	49803214	chr2:49803185-49803214	0	GGGCTTGCTCCCATTACTCCACGTTTGTTT	1	2	10	AD1	1.0	.
chr2	49803373	49803405	chr2:49803373-49803405	0	GGATATGCCTCTCTTCAGACCAGAACCTTGTCC	1	2	13	AD2	-	.
chr2	49805437	49805462	chr2:49805437-49805462	0	GGGCAACTCTCAGGAGAGGTTTGCCT	1	2	6	AA2	-	.
chr2	49809562	49809581	chr2:49809562-49809581	0	AAACAAATTCTAGCTAGTTT	2	2	0	AC2	-	.
chr2	49810123	49810145	chr2:49810123-49810145	0	GAGCATATTTTAGAAATTTGCTC	1	2	3	AA2	2.0	.
chr2	49813366	49813396	chr2:49813366-49813396	0	AAATGTGTTTTTACGTAGAGGAGGCAAGTTG	1	3	11	ABC1	-	.
chr2	49813969	49813993	chr2:49813969-49813993	0	AGGATGGTCCTCAGAAAGCATGCTT	2	2	5	AB1	-	.
chr2	49814168	49814189	chr2:49814168-49814189	0	GAATTTGCCCCTAAAGATGTCT	1	2	2	AA2	1.0	.
chr2	49816537	49816562	chr2:49816537-49816562	0	GGACCAGTTTAGTGGAAGACAATTTT	1	2	6	AB3	1.0	.
chr2	49816940	49816959	chr2:49816940-49816959	0	AGGCAATTCTGGACTTTTCT	1	2	0	AA2	-	.
chr2	49819043	49819075	chr2:49819043-49819075	0	AGCCTAGTTCAGAAGCACAGTTGAGGCTAGTGT	1	2	13	DD3	-	.
chr2	49820016	49820044	chr2:49820016-49820044	0	AAAGAAGCCTTTTATTTGGGGGGAAGTCT	1	2	9	AA2	1.0	.
chr2	49821744	49821766	chr2:49821744-49821766	0	TAACTAGTCTTGGTTGCTTGCCT	1	3	3	CCD2	-	.
chr2	49821990	49822019	chr2:49821990-49822019	0	AAACTAGCTTCTTTCATTTCTGACTGGCTT	1	2	10	BC1	2.0	.
chr2	49827031	49827063	chr2:49827031-49827063	0	AATCTTGTCTGCATGCCTTATTTCAGCAAGTTG	1	3	13	CCD1	1.0	.
chr2	49828769	49828788	chr2:49828769-49828788	0	GGACTTCCCTCAGCTAGTCC	2	2	0	AC2	-	.
chr2	49830953	49830972	chr2:49830953-49830972	0	AAACAAACGTAAACTTGCCT	2	2	0	AD1	1.0	dELS
chr2	49835431	49835450	chr2:49835431-49835450	0	AGGCATGTCCCACCATGCCC	4	2	0	CD	2.0	.
chr2	49835917	49835941	chr2:49835917-49835941	0	GAAATAGCTTCAGAAAAAGTTGTTT	1	2	5	AA2	-	.
chr2	49836025	49836044	chr2:49836025-49836044	0	AGACTAGCCTGGACAACATG	2	3	0	ACD2	1.0	.
chr2	49841181	49841200	chr2:49841181-49841200	0	AAACAAGTCAGAGTTTGCTG	2	3	0	ACC2	-	.
chr2	49842403	49842422	chr2:49842403-49842422	0	AAACATGTCTTATCTAGTCA	3	3	0	CCD2	-	.
chr2	49842426	49842450	chr2:49842426-49842450	0	AAACAAGTTCCCTGAGGACCTGGTC	1	2	5	BD1	1.0	.
chr2	49845365	49845387	chr2:49845365-49845387	0	TAACTTGTCTTATGAACTACTTC	1	2	3	AC2	-	.
chr2	49846049	49846075	chr2:49846049-49846075	0	TGACTTGTTTGTATCTGGTGCTTGCCA	1	3	7	CCD2	-	.
chr2	49846470	49846500	chr2:49846470-49846500	0	AGTCTTACTTCAAATCTTCTAAAACATGCCT	2	2	11	AD1	-	.
chr2	49849537	49849563	chr2:49849537-49849563	0	ACATTAGCTTGAAGGTAAAACATGTTA	1	3	7	ACD1	-	.
chr2	49850233	49850260	chr2:49850233-49850260	0	AGGCAATTTTGATCCCATAAGCAATTCT	1	2	8	AA2	-	.
chr2	49850794	49850815	chr2:49850794-49850815	0	AAGTAAGTTTAGGAACATGGTC	1	2	2	AD3	2.0	.
chr2	49851866	49851893	chr2:49851866-49851893	0	CAGCAAGCCTGGGCAACATAGCAAGACC	1	3	8	CCD1	1.0	.
chr2	49856060	49856082	chr2:49856060-49856082	0	CAGCATGTTGGTCAGGCTGGTCT	1	3	3	BCC1	2.0	.
chr2	49856944	49856972	chr2:49856944-49856972	0	AAATTAGTCTGGCATGGTGGTGCATGCCT	1	2	9	AD2	-	.
chr2	49858441	49858472	chr2:49858441-49858472	0	GGGATAGCCTCTCTGAAGTGAAAGACAAGTTG	1	2	12	AC2	-	.
chr2	49858916	49858936	chr2:49858916-49858936	0	AGGCATGCCTGGTGGTAGTCT	2	2	1	AD1	1.0	.
chr2	49859322	49859342	chr2:49859322-49859342	0	CAGCATGTTATAAACTCGCTT	2	3	1	BCC1	1.0	.
chr2	49860151	49860182	chr2:49860151-49860182	0	AAATTAGTTTAAAAGGTGCACGAGAGATGTTC	1	2	12	AA2	-	dELS
chr2	49860800	49860824	chr2:49860800-49860824	0	AAACTACCTCAATAAAAACAAGATT	1	2	5	AD2	-	.
chr2	49863042	49863070	chr2:49863042-49863070	0	AGGCCAGTCTGATCACTAGAAACATCCTT	2	2	9	AB3	2.0	.
chr2	49863658	49863687	chr2:49863658-49863687	0	AAACATCTCCATCATTGCAGAAAGTTGTTT	1	2	10	AA2	1.0	.
chr2	49869069	49869092	chr2:49869069-49869092	0	TGACATGCTTTCCTTGATAAGCTT	1	3	4	ACC2	1.0	.
chr2	49871672	49871698	chr2:49871672-49871698	0	AAACAAATTCCTGGAATAAGCATATTT	1	2	7	AA2	-	.
chr2	49878055	49878083	chr2:49878055-49878083	0	AGACAAGCCCGACCAACATGGAGAAACCC	1	2	9	AA1	1.0	.
chr2	49878737	49878757	chr2:49878737-49878757	0	AAGTTTGTCCAGAAGATGTTT	1	2	1	AA2	2.0	.
chr2	49879085	49879106	chr2:49879085-49879106	0	GAACTAATCTGCAAGCATGGTT	1	2	2	AD2	-	.
chr2	49881150	49881181	chr2:49881150-49881181	0	TAACATGCCTTATTCTAAAATCTACCTTGTCT	1	3	12	CCD2	1.0	.
chr2	49882138	49882169	chr2:49882138-49882169	0	GAGGAAGTCCAGCACACATACTGCACTTGTCC	1	2	12	AD2	1.0	.
chr2	49884677	49884700	chr2:49884677-49884700	0	AAGCAAGTTCTTAGAGACTTACAA	1	3	4	ACD2	-	.
chr2	49886852	49886880	chr2:49886852-49886880	0	AAAATAGCCCTCATAGCTCAGACAATCCT	1	2	9	AA2	-	.
chr2	49887474	49887501	chr2:49887474-49887501	0	AAACAAATTTACAAGAAAAAACAACCCC	1	2	8	AA2	-	.
chr2	49888597	49888623	chr2:49888597-49888623	0	TAACATGCTTTTTGTATGGATTTGCTG	1	3	7	ACC2	-	.
chr2	49888768	49888800	chr2:49888768-49888800	0	TGACATGCTTGACCTCCAGTGAGAAATATGCTG	1	3	13	ACC2	1.0	.
chr2	49889685	49889716	chr2:49889685-49889716	0	AGGCTTGCTTTTAAGTTTTCATAGGCGGGTTC	1	2	12	BB1	1.0	.
chr2	49890040	49890068	chr2:49890040-49890068	0	AAATTAGCTTGACCTCCCTGAACTATCTC	1	2	9	AA2	1.0	.
chr2	49897046	49897072	chr2:49897046-49897072	0	GAAAATTCTCATTAGGGAAACATGTTT	2	2	7	AA1	-	.
chr2	49899319	49899344	chr2:49899319-49899344	0	AGCCATGTTTAGGGTGGGGCATTTTT	1	2	6	AD3	1.0	.
chr2	49906655	49906678	chr2:49906655-49906678	0	AAAACTGTCTTAAAAAACTAGCCA	1	3	4	ABC1	-	.
chr2	49911889	49911915	chr2:49911889-49911915	0	GAACTTGCTAGTTAATTTGGCTAGTTA	1	3	7	CCC	-	.
chr2	49914521	49914549	chr2:49914521-49914549	0	GGGCTTTCTCTCAACCACAGAGCTTACTC	1	2	9	AA2	2.0	dELS
chr2	49914683	49914703	chr2:49914683-49914703	0	GAATAATTCTGAAGCATGCTT	2	2	1	AA1	1.0	.
chr2	49925684	49925703	chr2:49925684-49925703	0	AAGCAATCTGCAACATGTTT	3	3	0	ACC2	1.0	.
chr2	49925809	49925837	chr2:49925809-49925837	0	TAACTTGTTAAAAAAGATTTAACTTGTTA	1	4	9	CCCC	-	.
chr2	49927753	49927782	chr2:49927753-49927782	0	TGACAAGTTCACCAAGGCATTAGCATGCCA	1	3	10	CCC	-	.
chr2	49928905	49928931	chr2:49928905-49928931	0	AGACAAGTCTTGAGAGAGGACATGTCT	2	0	7	0	-	dELS
chr2	49930062	49930086	chr2:49930062-49930086	0	AGAGAAGTCTACGAAAAACATGTCG	1	2	5	AC2	-	.
chr2	49932269	49932297	chr2:49932269-49932297	0	AAATTAGCCTGGCATGGTGGCGCATGCCT	1	2	9	AD2	-	.
chr2	49934012	49934044	chr2:49934012-49934044	0	GAGCTTGTTTCTGTTTTTCTGTGAGACATTCTA	1	2	13	AC3	1.0	DNase-H3K4me3
chr2	49935089	49935117	chr2:49935089-49935117	0	AAGCTAATTTATGTTATCAAAGCTTTCCT	1	2	9	AA2	-	.
chr2	49941453	49941475	chr2:49941453-49941475	0	AAACTAGTCCATAAGGAATGGTT	2	2	3	AD1	-	.
chr2	49944619	49944649	chr2:49944619-49944649	0	AAAGTTGTTCTTTATTGCCACTGACAAGCTG	1	3	11	ACC1	-	.
chr2	49944788	49944807	chr2:49944788-49944807	0	AGAATTGTTCAAACAATTCT	1	2	0	AA2	3.0	.
chr2	49951947	49951974	chr2:49951947-49951974	0	TGCCATGTTAGGGAATGAAAACATGTTT	1	3	8	CCD1	-	.
chr2	49957201	49957222	chr2:49957201-49957222	0	GGGCAAGTTCCCCAACTTCTCT	1	2	2	AC1	1.0	.
chr2	49959139	49959162	chr2:49959139-49959162	0	AAGCATCCTTATTGAAACAAGATT	1	2	4	AD2	-	.
chr2	49966694	49966720	chr2:49966694-49966720	0	GAAAATGCTCTAAAATTAGATAAGCTC	1	2	7	AA2	1.0	.
chr2	49967530	49967551	chr2:49967530-49967551	0	TGGCATGTCTTTGAAAATGTCC	1	2	2	AC2	-	.
chr2	49969090	49969114	chr2:49969090-49969114	0	TGGCAAGTCCAACAGTAGCTTATCC	1	3	5	ACC1	1.0	DNase-H3K4me3
chr2	49971919	49971947	chr2:49971919-49971947	0	GAACTTTTTTTGAGAATGGAAACTTTCTT	1	2	9	AA2	-	.
chr2	49972448	49972475	chr2:49972448-49972475	0	AAACATTTTCAGAATTGAAAACTTATTT	1	2	8	AA2	-	.
chr2	49973012	49973039	chr2:49973012-49973039	0	GGGAATGTTTGAATGCCAAGGCATTTTT	1	2	8	AA2	-	pELS
chr2	49973057	49973086	chr2:49973057-49973086	0	GGACTAGCTAGGAGGGTATCAAACAATTCC	1	2	10	AC2	-	pELS
chr2	49973471	49973501	chr2:49973471-49973501	0	AAGCATGCATGGTCAGAATCTAAGCATATTT	1	2	11	AD2	-	.
chr2	49974416	49974443	chr2:49974416-49974443	0	AGGCTTATTTTCATGCACGAACATTTTC	1	2	8	AA2	-	.
chr2	49977459	49977486	chr2:49977459-49977486	0	AACCATGTTCTAAATGCTAAACTTTTCT	1	2	8	AD3	1.0	.
chr2	49981068	49981092	chr2:49981068-49981092	0	AAACATGCTCATTTTAGGCTAATCT	2	1	5	A1	-	.
chr2	49981488	49981514	chr2:49981488-49981514	0	TGGCTTGTCAGTGAATACAGCTTGTCA	1	4	7	CCCC	-	.
chr2	49982109	49982129	chr2:49982109-49982129	0	ACACCAGCCTTGGACATGCCG	2	3	1	BCD1	1.0	.
chr2	49982893	49982917	chr2:49982893-49982917	0	AAACTACTTTTCAAAAGACTTGTTC	1	1	5	A2	-	.
chr2	49982936	49982962	chr2:49982936-49982962	0	AAGCATGCTATGTTCTATAACATCTTT	1	3	7	ACC1	-	.
chr2	49984430	49984457	chr2:49984430-49984457	0	AAACTTCTCTAGCAATAAAAACTTTTTT	1	2	8	AA2	-	.
chr2	49985072	49985094	chr2:49985072-49985094	0	GAGCTAGTTAGTTCAACTTCTCT	1	3	3	ACC1	-	.
chr2	49988634	49988655	chr2:49988634-49988655	0	AAAAAAGCCCTGAAGCCTGCCT	1	2	2	AB2	-	.
chr2	49991027	49991051	chr2:49991027-49991051	0	AAACATGCTTAAAATAAATAAATTT	2	2	5	AA1	-	.
chr2	49991074	49991104	chr2:49991074-49991104	0	AAACTTCCTCAAATTGATAAAGAACATTCTT	1	2	11	AA2	-	.
chr2	49992632	49992652	chr2:49992632-49992652	0	AGACAAGCCACAGACTAGCAA	1	3	1	CCD1	-	.
chr2	49994218	49994237	chr2:49994218-49994237	0	AGACAAACCTGGGCTTCTCT	1	2	0	AA2	-	.
chr2	49998477	49998498	chr2:49998477-49998498	0	AAACTTTTTTCAAAACTTTTTT	1	2	2	AA2	1.0	.
chr2	50001943	50001966	chr2:50001943-50001966	0	AAGCAAGCTTCTTGATGCAAGCTG	1	2	4	CD	1.0	.
chr2	50002747	50002766	chr2:50002747-50002766	0	GTACAAGTTTAAGCTTGGCT	2	2	0	DD3	-	.
chr2	50003056	50003084	chr2:50003056-50003084	0	AAATAAGTTTTTCTCTCTTAGACAACTCC	1	2	9	AA2	-	.
chr2	50003261	50003288	chr2:50003261-50003288	0	TAGCTTGTTAAGATTATAGAGCTAGTTA	1	3	8	CCC	-	.
chr2	50008817	50008847	chr2:50008817-50008847	0	CAACACGTTTTAAGTGGAAAGCAACAAGCTT	1	3	11	BCC2	1.0	.
chr2	50010805	50010825	chr2:50010805-50010825	0	AAGCTACCCTGAAGCATTTCT	1	2	1	AA2	2.0	.
chr2	50011110	50011129	chr2:50011110-50011129	0	AGATAAGTTCGGACTAGGCT	2	2	0	AD3	1.0	.
chr2	50013808	50013840	chr2:50013808-50013840	0	AGACATTTCTTATTTTTGAGATAAAGCAAACCT	1	2	13	AA2	1.0	.
chr2	50014069	50014098	chr2:50014069-50014098	0	AACCATGTGTCTAGACTAAAGAGCTTGTTT	1	2	10	DD1	-	.
chr2	50015794	50015824	chr2:50015794-50015824	0	AAGCATGTTTTTTTTCCATTCCAGAAAGTTC	1	2	11	AC1	1.0	.
chr2	50018333	50018363	chr2:50018333-50018363	0	AAATTACCTTTCAAATTACCAAAGCTTGCTT	1	2	11	AA1	-	.
chr2	50020485	50020507	chr2:50020485-50020507	0	AGGCTTATCCTCAGAGTATGCTT	1	2	3	AA2	-	.
chr2	50020681	50020704	chr2:50020681-50020704	0	GGATTAGCCAGGTAGAGCTAGCCT	1	2	4	AC1	1.0	.
chr2	50027522	50027551	chr2:50027522-50027551	0	AGACTTGACCTCCGTGGCTCAAGCAATCCT	1	2	10	AD2	1.0	.
chr2	50027885	50027911	chr2:50027885-50027911	0	GGCCTTGCTCCAGTTGTAAATAAGCCC	1	2	7	AD2	-	.
chr2	50030784	50030803	chr2:50030784-50030803	0	TAACTAGTTATGGCATGTCT	4	3	0	CCC	-	.
chr2	50031876	50031902	chr2:50031876-50031902	0	GAGCATGTCTCCTGGTCTCACTAGTTC	1	2	7	CD	-	.
chr2	50032384	50032404	chr2:50032384-50032404	0	AGACTAGTTGGGAAATTGTTT	1	2	1	AC2	-	.
chr2	50036871	50036903	chr2:50036871-50036903	0	TGGCAAGCTGATCACCAACATATGAACTAGTCC	1	2	13	CC	1.0	.
chr2	50041752	50041771	chr2:50041752-50041771	0	CAACAAGTCTAAACAATGTC	2	3	0	ACD2	1.0	.
chr2	50042836	50042860	chr2:50042836-50042860	0	AAACAGGTTCTGCTTGGGGTTGTTC	1	2	5	AB2	-	.
chr2	50043312	50043337	chr2:50043312-50043337	0	GAACAAGTTGGGCACTTAACTTTCCT	1	3	6	ACC1	-	.
chr2	50043514	50043537	chr2:50043514-50043537	0	GAACTTCCCTTCAAGGACAATTTC	1	2	4	AA2	-	.
chr2	50044525	50044547	chr2:50044525-50044547	0	AAGCATGTTTCCCCAATATGCTT	1	2	3	AC1	2.0	.
chr2	50045252	50045274	chr2:50045252-50045274	0	GACTTAGTTTTTTGAACAAGCTT	1	2	3	AD4	1.0	.
chr2	50046426	50046455	chr2:50046426-50046455	0	AAAATAGCTTTAAAGGTAAGAAAGATGCTT	1	2	10	AA2	-	.
chr2	50046476	50046498	chr2:50046476-50046498	0	AAGAATGCTTCTCAGACATGACT	1	2	3	AD3	-	.
chr2	50047925	50047949	chr2:50047925-50047949	0	GAATATATTTATCTCGGACTAGCTT	2	2	5	AA1	2.0	.
chr2	50048184	50048207	chr2:50048184-50048207	0	CATTAAGTTCAGGAGAACATGCCT	1	3	4	ACD1	1.0	.
chr2	50053137	50053158	chr2:50053137-50053158	0	AAGCTAGTTTCAAAGGAAGCTG	1	2	2	AC1	1.0	.
chr2	50053508	50053532	chr2:50053508-50053532	0	GAGCTGGCCCTGGAAGGGCTGGCCC	1	2	5	BB2	-	.
chr2	50055177	50055202	chr2:50055177-50055202	0	GAACATTTCATGTTTCAGACTTGTCA	1	3	6	ACC2	-	.
chr2	50055401	50055425	chr2:50055401-50055425	0	AAACATGTTCAGGTGAAACAGGTTT	2	1	5	B1	-	.
chr2	50057487	50057511	chr2:50057487-50057511	0	AAACATGCCCTTTAGAAAGAAGCAT	2	2	5	AD1	-	.
chr2	50059122	50059142	chr2:50059122-50059142	0	GAGCTTCCTAGAGACTTGTTG	1	3	1	ACC2	1.0	.
chr2	50059581	50059603	chr2:50059581-50059603	0	GAAAATGTCTCCAGAGCATGTCA	1	2	3	AC2	-	.
chr2	50060759	50060789	chr2:50060759-50060789	0	TCTCTTGCCTGCCACCATGTAAGACATGCCT	1	3	11	CDD2	-	.
chr2	50061649	50061675	chr2:50061649-50061675	0	CAACATGCTGAGCAAATAGGCTTGATT	1	3	7	CCD1	1.0	.
chr2	50062382	50062414	chr2:50062382-50062414	0	AAGCAAGCCCTCACTAGAAATGGAATCTTGTAC	1	2	13	DD1	-	.
chr2	50062927	50062953	chr2:50062927-50062953	0	AGACTTGCTTCTTTGGAAGGCTTCTTA	1	2	7	AC3	3.0	.
chr2	50065447	50065469	chr2:50065447-50065469	0	TAAGATGTCATTAAGGCTTGTCT	1	3	3	ACC1	1.0	.
chr2	50069671	50069691	chr2:50069671-50069691	0	TTTCATGTTTTAAGCTTGTCT	2	3	1	CDD2	1.0	.
chr2	50070404	50070432	chr2:50070404-50070432	0	GAGCTATTTCTGGTTCAAGAGACATTCTC	1	2	9	AA2	-	.
chr2	50072310	50072334	chr2:50072310-50072334	0	AAGCAACTCTGCATAAGACAAATCC	1	2	5	AA2	1.0	.
chr2	50072567	50072590	chr2:50072567-50072590	0	TAATTAGTTTTGTGAGGCTTGCTA	1	3	4	ACC1	-	.
chr2	50072989	50073021	chr2:50072989-50073021	0	AAAAATGCTTATGAAAAGGGAGTGGACAAACTT	1	2	13	AA2	1.0	.
chr2	50076210	50076241	chr2:50076210-50076241	0	GAACAATCTTAAGTTTTTGGAAAGGTTTGTCT	1	2	12	AA2	2.0	.
chr2	50077460	50077487	chr2:50077460-50077487	0	AAGCAAATCTTTTCATTTAAAAAAGCTT	1	2	8	AA2	3.0	.
chr2	50080859	50080889	chr2:50080859-50080889	0	AAGCATGTTTAATTAGGGGAGGAGGAGGTTT	2	2	11	AB1	1.0	.
chr2	50082082	50082103	chr2:50082082-50082103	0	TAGCTATTCCTATAACTTGTTT	1	3	2	ACC2	-	.
chr2	50085475	50085499	chr2:50085475-50085499	0	GGGCAAGTCTTCTTTTAACAAACTT	1	2	5	AC1	-	.
chr2	50086848	50086874	chr2:50086848-50086874	0	GAGCGAGCCGAAAATGCGGGCATGTCT	1	2	7	BC1	-	.
chr2	50090781	50090803	chr2:50090781-50090803	0	AAACTTCTTTTATGTACATGTTC	1	2	3	AD2	-	.
chr2	50095291	50095313	chr2:50095291-50095313	0	AAATATTTTTACAGAACAAGTTT	2	2	3	AA1	-	.
chr2	50096547	50096576	chr2:50096547-50096576	0	GGACATGTCTTTATCTCCCTGTACATGTCT	1	1	10	D2	-	.
chr2	50099248	50099275	chr2:50099248-50099275	0	AAACAACTTTAGGGTAGGAAAAAAGCCT	1	2	8	AA2	-	.
chr2	50099904	50099927	chr2:50099904-50099927	0	GAGCATGCTTGATTAGACAACATC	1	2	4	AD4	1.0	.
chr2	50101979	50102000	chr2:50101979-50102000	0	GGACTAGCTGTCCGACATCCTT	2	3	2	ACC1	1.0	.
chr2	50104339	50104362	chr2:50104339-50104362	0	ACACTTCCCCTGCCAAACATGTCC	2	2	4	AD1	-	.
chr2	50104668	50104695	chr2:50104668-50104695	0	GAGGAAGCTGAGCCTCAAAAGCTTGTCC	1	2	8	AC1	-	.
chr2	50104795	50104825	chr2:50104795-50104825	0	CAACATGCTTACAAGAGGTTGCAGCTTGTTT	1	2	11	CC	-	.
chr2	50108951	50108975	chr2:50108951-50108975	0	GAGCTAGCCTTCAGAAAACCATTCT	1	2	5	AB1	-	.
chr2	50109639	50109666	chr2:50109639-50109666	0	TGGCTTGTTCTGGGATGCTGAGATGTCT	1	3	8	ACC2	-	.
chr2	50112438	50112462	chr2:50112438-50112462	0	AGACAAATCCGTGTTACACAAGTCT	1	2	5	AD2	-	.
chr2	50112685	50112716	chr2:50112685-50112716	0	GGGTGTGTCCCAGGCCCATGTGGGGCAAGCCA	1	3	12	ABC1	-	.
chr2	50115688	50115712	chr2:50115688-50115712	0	AGAGAAGTCCAGGTGGGAGAAGTCT	1	2	5	AA2	1.0	.
chr2	50116468	50116491	chr2:50116468-50116491	0	AAATTAGTCCTCAAAAGCATTTCC	1	2	4	AA2	-	.
chr2	50116549	50116581	chr2:50116549-50116581	0	AGGCATTCTCAAAGTAAGTTACCAAAGTTGCTT	1	2	13	AA2	-	.
chr2	50122075	50122107	chr2:50122075-50122107	0	AAGGCAGTTCTTCAAGTCTAGGCAGACAAGCTG	1	3	13	ABC1	1.0	.
chr2	50130653	50130678	chr2:50130653-50130678	0	AAAGTACTCTGCATGTGAGCAAGTTT	1	2	6	AA1	-	.
chr2	50131020	50131047	chr2:50131020-50131047	0	AAGCTTATTCCTTCTTGAAACCATGTTT	1	2	8	AD2	-	.
chr2	50131434	50131454	chr2:50131434-50131454	0	GGTCCAGTTTTGAACTAGTTA	1	3	1	BCD1	-	.
chr2	50131863	50131895	chr2:50131863-50131895	0	GGACAAGTCAATAGCAGGTAAAGAAACAAGTAC	1	2	13	CD	1.0	.
chr2	50133661	50133686	chr2:50133661-50133686	0	ATGCTTGGCCAGGTAAAGGCAAGCTT	1	2	6	DD1	1.0	.
chr2	50134023	50134053	chr2:50134023-50134053	0	AAACATGCCATCTGATTGAACAAACAAACCT	1	2	11	AC2	1.0	dELS
chr2	50137321	50137340	chr2:50137321-50137340	0	GAGCATCTGTAAACATGCTC	3	2	0	AD1	-	.
chr2	50139125	50139147	chr2:50139125-50139147	0	AGACTAGCCTAACCAACATGGTG	1	3	3	CCD1	-	.
chr2	50139743	50139765	chr2:50139743-50139765	0	CGACTAGTCACATAGACTATTCT	1	3	3	ACC1	1.0	.
chr2	50147740	50147767	chr2:50147740-50147767	0	AAACAAGTTTCTAACATGAAGTAAACCT	1	2	8	AA1	1.0	.
chr2	50149834	50149863	chr2:50149834-50149863	0	AGACTTGAGCCCCCAGAAATAGGCTTGTTT	1	2	10	DD1	1.0	.
chr2	50152709	50152731	chr2:50152709-50152731	0	TGACATGTATGAATGACTTGCTT	1	3	3	CCD2	1.0	.
chr2	50153171	50153199	chr2:50153171-50153199	0	GAACTTGTTTGCAATTTTTAAGATTTTCT	1	2	9	AA1	1.0	.
chr2	50159528	50159555	chr2:50159528-50159555	0	CAGCTAATTCTTAGAAATAAGCATGCTT	1	2	8	AC1	-	.
chr2	50159750	50159779	chr2:50159750-50159779	0	AAAAATGTCTTGGGAGAAGGAAGGATGTTC	1	2	10	AA2	1.0	.
chr2	50159800	50159824	chr2:50159800-50159824	0	AAAAAAGTTAACTTGGGACAAGTTA	1	3	5	ACC1	-	.
chr2	50161586	50161615	chr2:50161586-50161615	0	CAGATAGTTCCCTTTTGGTGAAACTTGTTG	1	3	10	ACC1	-	dELS
chr2	50165545	50165567	chr2:50165545-50165567	0	CAGCATGTTGGCCAGGCTGGTCT	1	3	3	BCC1	1.0	.
chr2	50166543	50166571	chr2:50166543-50166571	0	AAGCAAGTTGAGCTCCCACAGACATGTGA	1	3	9	CCD1	-	.
chr2	50167502	50167533	chr2:50167502-50167533	0	GGATAAGCTCCAGTGAGAATTTAAAAATGCCT	1	2	12	AA2	1.0	.
chr2	50167606	50167632	chr2:50167606-50167632	0	GAACAAGTATTATCAAAGAGCTAATTT	1	2	7	AD2	1.0	.
chr2	50168730	50168750	chr2:50168730-50168750	0	TGACAAGCCCAGGACTTACAT	1	3	1	ACD2	1.0	.
chr2	50169360	50169382	chr2:50169360-50169382	0	AGGGAAGTTTCTTGGGTAAGTTT	1	2	3	AA2	1.0	.
chr2	50172997	50173022	chr2:50172997-50173022	0	TTACTTGCCTCCTTCCAGGCTTGCTA	1	3	6	CCD1	-	.
chr2	50178200	50178221	chr2:50178200-50178221	0	GAACAACTTGGCCAGCTAGCCC	1	3	2	ACC2	-	.
chr2	50179137	50179157	chr2:50179137-50179157	0	AAACATGTCCTAAGATATTTT	2	2	1	AA1	2.0	.
chr2	50191983	50192011	chr2:50191983-50192011	0	AAAAATGTTTGGAGTAAGAGGGCATACTT	1	2	9	AA2	-	.
chr2	50194050	50194079	chr2:50194050-50194079	0	TGACTTGCCCACCAATTTACTGGCTTACCC	1	3	10	ACC1	-	.
chr2	50194794	50194813	chr2:50194794-50194813	0	GAACATGCATGAACTGGTCT	2	2	0	BD2	2.0	.
chr2	50196383	50196408	chr2:50196383-50196408	0	AAAATTGTATGGCAAAGAACATGTTT	2	2	6	AD1	-	.
chr2	50197406	50197428	chr2:50197406-50197428	0	GGATTAGTCTCTGAAGCAACTTT	1	2	3	AA2	1.0	.
chr2	50204618	50204642	chr2:50204618-50204642	0	AAACTTTTCTGGATATGGCTTGCCA	1	3	5	ACC2	2.0	.
chr2	50208861	50208891	chr2:50208861-50208891	0	GGTCTTGTTCATTGTCTCTTTGAATAAGCTT	1	2	11	AD2	-	.
chr2	50209674	50209700	chr2:50209674-50209700	0	AAGTATGTATGTAAATAAGACATGTTT	2	2	7	AD1	-	.
chr2	50211146	50211165	chr2:50211146-50211165	0	AAACTTGTTGAGGGAAGTTC	2	2	0	AC2	-	.
chr2	50217568	50217588	chr2:50217568-50217588	0	GATCATGTTTCAGAAATGCCT	1	2	1	AD2	-	.
chr2	50224995	50225022	chr2:50224995-50225022	0	GAGCTAGCCATTAACAAAAGAAAAGTCT	1	2	8	AC2	1.0	.
chr2	50225803	50225825	chr2:50225803-50225825	0	AAACTAGTTGCAAATGCTAGCTA	1	3	3	CCD2	-	.
chr2	50226756	50226776	chr2:50226756-50226776	0	AAACATGCTGATAGTTAGCTC	1	3	1	ACC2	1.0	.
chr2	50227797	50227822	chr2:50227797-50227822	0	AAAATTGCTGTTCAGTAGGCAAGCCA	1	3	6	ACC1	-	.
chr2	50229156	50229186	chr2:50229156-50229186	0	AAACTTGCCCATGTCTAGAGTGGGCCAGCAT	1	2	11	BD1	2.0	.
chr2	50234530	50234558	chr2:50234530-50234558	0	TGACTTATCTCCACATCAAAGACTTGTTG	1	3	9	ACC2	1.0	.
chr2	50236473	50236500	chr2:50236473-50236500	0	TAACTTATTTTATTCATTTGGCAAGTCT	1	3	8	ACC2	-	.
chr2	50237007	50237037	chr2:50237007-50237037	0	CATCAAGTCTGCACATTAGCAAGGCATGTTA	1	3	11	CCD1	-	.
chr2	50241254	50241284	chr2:50241254-50241284	0	AAACTTACCAAAAAACCCTGCCAGCTAGCTT	1	3	11	ACC2	1.0	.
chr2	50244037	50244061	chr2:50244037-50244061	0	AAACTTTTCTCTAATAAAAATGTTT	1	2	5	AA2	1.0	.
chr2	50245186	50245208	chr2:50245186-50245208	0	AAACTTGTTTTGAGATCAAATTC	1	2	3	AD1	-	.
chr2	50248758	50248787	chr2:50248758-50248787	0	GAACTTCTTCACATTAGTGTGAGCTAATTC	1	2	10	AA2	-	.
chr2	50248946	50248965	chr2:50248946-50248965	0	AGACTAGCCTGGGCAACATA	2	3	0	ACD2	-	.
chr2	50249834	50249856	chr2:50249834-50249856	0	CACCATGTTGGCCAGGCTTGTCT	1	3	3	CCD1	-	.
chr2	50255004	50255026	chr2:50255004-50255026	0	TGCCATGTTACCTAGGCTAGTCT	1	3	3	CCD1	2.0	.
chr2	50256451	50256479	chr2:50256451-50256479	0	GGCTTTGTTTTCTAAAAATGAACTAGCTA	1	3	9	ACD1	-	.
chr2	50257797	50257818	chr2:50257797-50257818	0	AAACAAATCTAGTAGCTAGTTT	1	2	2	AC2	-	.
chr2	50260096	50260120	chr2:50260096-50260120	0	AAGCATTTCCCTAACAAACAACTCT	1	2	5	AA2	-	.
chr2	50260602	50260621	chr2:50260602-50260621	0	AAAGAAGTTCAAGCTTTTTT	1	2	0	AA2	1.0	.
chr2	50267185	50267216	chr2:50267185-50267216	0	AAAGCAGCTTAAATATAAATACAAGCTAGTCC	1	2	12	AB4	-	.
chr2	50269669	50269694	chr2:50269669-50269694	0	AAGCCTGCCGTTTTGCAAACTAGTCG	1	3	6	BCC1	1.0	.
chr2	50272964	50272986	chr2:50272964-50272986	0	GGGCAAGTCTGCATAGGAAGTTC	1	2	3	AC1	-	.
chr2	50273040	50273070	chr2:50273040-50273070	0	GAAGTGGCTCTAAACATACAAAAACATGTCC	2	2	11	AB1	-	.
chr2	50273328	50273353	chr2:50273328-50273353	0	GGCCAAGCCTGCATTAAAGTTAGTTC	1	2	6	AD2	-	.
chr2	50276071	50276103	chr2:50276071-50276103	0	AAAGTAGCCTTTGTATTCAAGCAGGGCTTACTC	1	2	13	AA2	-	.
chr2	50279415	50279444	chr2:50279415-50279444	0	AAAAATGTTTAAAACTGAATAAGAATGTCC	1	2	10	AA2	-	.
chr2	50283848	50283878	chr2:50283848-50283878	0	AAACAGGCTCATTTCTTCTCAAGGCTAGATT	1	2	11	BD2	-	.
chr2	50289235	50289256	chr2:50289235-50289256	0	GAACTAGCCATCAAATAAGTTG	1	3	2	ACC2	-	.
chr2	50290603	50290633	chr2:50290603-50290633	0	CAACAAGCTCTCCATGAAGGAGGCCAAGCCA	1	3	11	CCD2	2.0	.
chr2	50292675	50292698	chr2:50292675-50292698	0	AAACTAACATAATAGAACTTGTTC	1	2	4	AD1	2.0	.
chr2	50295573	50295592	chr2:50295573-50295592	0	AATCTTGTTCAATCTTGTTC	2	2	0	DD2	1.0	.
chr2	50297373	50297404	chr2:50297373-50297404	0	TAGCTTGCTTTTTTAATTCACAGAACTACCTT	1	2	12	AC2	1.0	.
chr2	50297934	50297959	chr2:50297934-50297959	0	TGACATGCTCAGGGATCAAATAGTCC	1	3	6	ACC2	-	.
chr2	50300467	50300493	chr2:50300467-50300493	0	AAAATTGTCCCATTAATAAGCTTTCTC	1	2	7	AA2	-	.
chr2	50302711	50302734	chr2:50302711-50302734	0	AAACATCTTTCATTACGCTAGTTT	1	2	4	AD2	-	.
chr2	50304109	50304131	chr2:50304109-50304131	0	TGGCATATTTAGAAGGCTAGTTA	1	3	3	ACC2	1.0	.
chr2	50304889	50304911	chr2:50304889-50304911	0	AGACCAGCCTGGCCAACATGTTG	1	3	3	BCC1	1.0	.
chr2	50305400	50305421	chr2:50305400-50305421	0	AAACATGTTTTTAATATAGTCT	2	2	2	AD1	2.0	.
chr2	50309974	50310001	chr2:50309974-50310001	0	AGGATTGCTTCTAAATAAAAGAAAGCTT	1	2	8	AA2	-	.
chr2	50310043	50310067	chr2:50310043-50310067	0	CAGCAAATTCTAAAACGACATGCCT	1	3	5	ACC2	1.0	.
chr2	50311206	50311227	chr2:50311206-50311227	0	AAACTAATTTCAAAGGTTGCTT	1	2	2	AA2	1.0	.
chr2	50312894	50312913	chr2:50312894-50312913	3	CAACTTGTTAGGGCATGCCA	4	3	0	CCC	-	.
chr2	50314211	50314234	chr2:50314211-50314234	0	ATGCTAGTTTCTGCAGACATCTTT	1	2	4	AD3	-	.
chr2	50315707	50315730	chr2:50315707-50315730	0	AGGCTAGCCTATATGGGCCAGCTT	1	1	4	B2	-	dELS
chr2	50319932	50319960	chr2:50319932-50319960	0	GGACATGCTCACTTTGGCAAGACATGGCT	2	1	9	D1	2.0	.
chr2	50320345	50320376	chr2:50320345-50320376	0	AGGTTAGTCTGGGAGTAGGAATGGGTTTGTTT	1	2	12	AA2	-	.
chr2	50323923	50323951	chr2:50323923-50323951	0	AGAGATGTTCTAGAAACTCAAAGTAGTTC	1	2	9	AA2	-	.
chr2	50326251	50326283	chr2:50326251-50326283	0	AAGCAATTTCAACTAAAACTATAAAACAATTTC	1	2	13	AA2	-	.
chr2	50330718	50330746	chr2:50330718-50330746	0	AAACTTGTTCAGTTTCTCAGAGGTTGTTT	1	1	9	A2	-	.
chr2	50332211	50332232	chr2:50332211-50332232	0	TAGCTAGCTTTAAAGTAAGTTC	1	2	2	AC2	1.0	.
chr2	50333058	50333081	chr2:50333058-50333081	0	TAGCAAGTCCATATGGACTGGACC	1	3	4	BCD2	1.0	.
chr2	50335066	50335086	chr2:50335066-50335086	0	AAAGTTGCTTCAAACTAGCAT	1	2	1	AD3	-	.
chr2	50340911	50340940	chr2:50340911-50340940	0	AAGCTGGTTTTCTCTGTATGAACCAAGTTT	1	2	10	BD2	1.0	.
chr2	50342674	50342694	chr2:50342674-50342694	0	AAACATGCTTGAAGCAAAACG	1	3	1	ACD2	1.0	.
chr2	50343393	50343422	chr2:50343393-50343422	0	TAGCATTCTTAATTACAAGCAGGCTTGCTT	1	2	10	AC1	-	dELS
chr2	50345021	50345052	chr2:50345021-50345052	0	CAACAAGCTCCTAGAATACTGTGGGCTTGTGG	1	3	12	CCD1	-	.
chr2	50345258	50345279	chr2:50345258-50345279	0	GGGCTTGCTAGGGGACTTGGTC	1	2	2	CD	-	.
chr2	50347183	50347205	chr2:50347183-50347205	0	GGGCTTGTCCGGAAAGGCAGCCC	1	2	3	AB1	-	.
chr2	50347851	50347882	chr2:50347851-50347882	0	GGACGAGCCTATGTAACGAGGGAGGCTGGTCT	1	2	12	BB2	-	PLS,CTCF-bound
chr2	50348817	50348843	chr2:50348817-50348843	0	TGACATGTCCAGTGGCTGGACTTTTTT	1	2	7	AC2	1.0	.
chr2	50350461	50350492	chr2:50350461-50350492	0	AGTCTTGTTCAACTTCAGCCAGGAACATGTGC	1	2	12	DD3	1.0	.
chr2	50354351	50354374	chr2:50354351-50354374	0	ATTCTTGCTTCTACAAACTTGCTA	1	3	4	CDD2	-	.
chr2	50356804	50356836	chr2:50356804-50356836	0	AAGCATATCTGATGATTTTTTTAAAGCATACTT	1	2	13	AA2	-	.
chr2	50356866	50356890	chr2:50356866-50356890	0	GAACTAGTTTACCTTCAGATTGCTT	1	2	5	AC1	-	.
chr2	50359301	50359329	chr2:50359301-50359329	0	AGACTCCTCTGAGCTAAAGGAGCATGTTC	2	2	9	AB1	1.0	.
chr2	50359702	50359729	chr2:50359702-50359729	0	GAACTTGCCCAACCCGCAAGACAGGCCC	1	1	8	B1	-	.
chr2	50361210	50361229	chr2:50361210-50361229	0	AAGCAAGGTCAAACAAATTC	2	2	0	AD2	-	.
chr2	50363381	50363413	chr2:50363381-50363413	0	AAACAAATTTACAAGAAAAAAACAAACAACCCC	1	2	13	AA2	-	.
chr2	50366554	50366577	chr2:50366554-50366577	0	ATACTTGCTTTCCAAAACATCCTT	1	2	4	AD3	1.0	.
chr2	50367574	50367595	chr2:50367574-50367595	0	AAACAAGTCTTTGGGCTTACTG	1	2	2	AC3	-	.
chr2	50368125	50368154	chr2:50368125-50368154	0	TAGCTTGTTCTTTCTTTTGTGCACATGTTG	1	3	10	CCD2	1.0	.
chr2	50368673	50368700	chr2:50368673-50368700	0	AGACATGCTCAAATCTTTAAGGATTTTC	2	2	8	AA1	-	.
chr2	50368898	50368919	chr2:50368898-50368919	0	GATCTTGCCTCTGAACATTTCT	1	2	2	AD3	-	.
chr2	50373919	50373939	chr2:50373919-50373939	0	GGAAAAGCTCCAGATTTGCTT	1	2	1	AA2	1.0	.
chr2	50374090	50374109	chr2:50374090-50374109	0	GGACTAGCCTGGGCAATATA	2	3	0	ACD2	1.0	.
chr2	50375429	50375461	chr2:50375429-50375461	0	TAACTTGCCAAAGATTACACGGCTAGCATGCCT	1	3	13	CCC	1.0	.
chr2	50375600	50375631	chr2:50375600-50375631	0	AAATATCTTTGTATGTGAAAGTAAGCTTGCTT	2	2	12	AA1	1.0	.
chr2	50376524	50376552	chr2:50376524-50376552	0	CAACTTGATATTGGAGTCAAAACATGTTT	1	3	9	CCD2	1.0	.
chr2	50379774	50379806	chr2:50379774-50379806	0	AGACTTGCTTAATTCTTTATTAAATACATGCTT	1	1	13	D2	-	.
chr2	50379938	50379962	chr2:50379938-50379962	0	TAACAAGTTTTATTATAACAATCCT	1	3	5	ACC1	1.0	.
chr2	50382089	50382110	chr2:50382089-50382110	0	GAACTAGTTTAAAAGGAAGTTG	1	2	2	AC1	2.0	.
chr2	50382595	50382623	chr2:50382595-50382623	0	GAAATAGCCTATGGCCAGGAAGCTTCTCC	1	2	9	AA2	-	.
chr2	50385647	50385668	chr2:50385647-50385668	0	AGGAAACTTTCCAAGCTTGTTC	1	2	2	AA1	-	.
chr2	50388398	50388423	chr2:50388398-50388423	0	GGACTTGCCTTAGCTCGGGCAACACT	1	2	6	AD4	-	.
chr2	50388545	50388565	chr2:50388545-50388565	0	AAACATCTTCCGGAAATGCTT	1	2	1	AA2	2.0	.
chr2	50390193	50390216	chr2:50390193-50390216	0	AGGTTTGCCTATTTAAACAGGCTT	1	2	4	AB3	-	.
chr2	50394043	50394071	chr2:50394043-50394071	0	ACGCTAGTTCTATTTTTCTTAGCTTGCTG	1	3	9	CCD1	1.0	.
chr2	50398988	50399007	chr2:50398988-50399007	0	TAACATGTCTGGACAAATAT	3	3	0	ACD2	-	.
chr2	50399471	50399490	chr2:50399471-50399490	0	AAATAATTTTAGGCATGTTC	2	2	0	AA1	1.0	.
chr2	50400653	50400676	chr2:50400653-50400676	0	AAACATGTCAGTGTGGACAAGTAA	1	3	4	CCD1	-	.
chr2	50402010	50402034	chr2:50402010-50402034	0	GAAGTTGCTCAACCTGGACTTGCCT	1	1	5	A1	1.0	.
chr2	50402566	50402590	chr2:50402566-50402590	0	GTAGTAGCTTTCGGAGAGCAAGTCA	1	3	5	ACD1	1.0	dELS,CTCF-bound
chr2	50406637	50406662	chr2:50406637-50406662	0	TGACATGCCAGGTATTAGGCATGTCC	1	2	6	CC	-	.
chr2	50407285	50407309	chr2:50407285-50407309	0	AAACTACCCTTCTTTGGACATTTTT	1	2	5	AA2	-	.
chr2	50412819	50412846	chr2:50412819-50412846	0	AAACATATCCTGGGGAAAAGACAATCTC	1	2	8	AA2	-	.
chr2	50413357	50413380	chr2:50413357-50413380	0	AGAAATGCCTGAATAGACATTTCT	1	2	4	AA2	-	.
chr2	50415968	50415987	chr2:50415968-50415987	0	AAAAAAGCTTGGACTAGTAC	2	2	0	AD3	1.0	.
chr2	50416708	50416738	chr2:50416708-50416738	0	GGAGAAGTCCCAAGCAAAGAGGGAAAAGCCC	1	2	11	AA2	2.0	.
chr2	50417128	50417160	chr2:50417128-50417160	0	AGTCATGTTTTATAAAAGCGGTCAAACCAGTTT	1	2	13	BD2	-	.
chr2	50418619	50418644	chr2:50418619-50418644	0	AAGCAAATTTTTAAAAAGGCATACCC	1	2	6	AA2	-	.
chr2	50418852	50418873	chr2:50418852-50418873	0	GAGTATGTCTATTAACATGTTT	1	2	2	AC2	1.0	.
chr2	50425344	50425370	chr2:50425344-50425370	0	TGAGAAGTTTCACCTTATGACTTGTTT	1	3	7	ACC1	-	.
chr2	50425394	50425422	chr2:50425394-50425422	0	CAGCAAGCTTCCTGTCTTACAACTACTCT	1	3	9	ACC1	1.0	.
chr2	50425937	50425962	chr2:50425937-50425962	0	GGGCATGCCAAATTGTGGACATCCTT	1	2	6	AC2	1.0	DNase-H3K4me3
chr2	50426574	50426604	chr2:50426574-50426604	0	AAGCATATCTGAGTTCTTCCAGGACAATTTC	1	2	11	AA2	1.0	.
chr2	50428028	50428050	chr2:50428028-50428050	0	AGGCAATCTTCTGATGCTTGCTT	1	2	3	AD2	1.0	.
chr2	50433080	50433099	chr2:50433080-50433099	0	AAACAAGCTTCAACTATCTT	2	2	0	AC1	1.0	.
chr2	50433174	50433201	chr2:50433174-50433201	0	TGACTTGTTTTAGCCACTGAGTTAGTCA	1	3	8	ACC2	-	.
chr2	50434871	50434893	chr2:50434871-50434893	0	AAATTTGCCAACCCAGCTTGCCC	1	3	3	ACC1	1.0	.
chr2	50438448	50438468	chr2:50438448-50438468	0	GGACTTGTTCTGAGCTGACTC	1	2	1	AB4	-	.
chr2	50438918	50438943	chr2:50438918-50438943	0	TGTCTTGTTTGGCAAAAGACTTGCTA	1	3	6	CCD1	-	.
chr2	50441644	50441664	chr2:50441644-50441664	0	TAACTTGTTCTGGGCTTTTTA	1	3	1	ACC1	-	.
chr2	50442151	50442179	chr2:50442151-50442179	0	TTAATAGCTCTATGATCCTGGGCAAGTTT	1	3	9	ACD1	1.0	.
chr2	50444587	50444609	chr2:50444587-50444609	0	GGACTAGTTTGAGGCACTGGCTC	1	2	3	BD1	1.0	.
chr2	50449939	50449960	chr2:50449939-50449960	0	AGATATGTTAATCAACTTGTCT	2	3	2	ACC1	2.0	.
chr2	50452003	50452024	chr2:50452003-50452024	0	AAGCAAGTACACAGGCATGATC	2	2	2	DD2	-	.
chr2	50455114	50455134	chr2:50455114-50455134	0	AAGCATGCTGTAGAGTTGTCG	1	3	1	ACC2	3.0	.
chr2	50455862	50455884	chr2:50455862-50455884	0	GGAGAAGCTTTGCAAGCAAATTC	1	2	3	AA2	-	.
chr2	50462942	50462971	chr2:50462942-50462971	0	TGGCATGTTCGTTTCCCCATTAAAAAGTTT	1	3	10	ACC2	1.0	.
chr2	50465660	50465679	chr2:50465660-50465679	0	TGATATGTCCAAACTAGTTT	4	2	0	AC3	-	.
chr2	50466563	50466591	chr2:50466563-50466591	0	AAGAATGTTCAGATTCAAAAGGCATGCTG	1	2	9	AC2	-	.
chr2	50470949	50470974	chr2:50470949-50470974	0	AAACTTGTTTTTGCTAAAACAGACTG	1	3	6	ABC2	-	.
chr2	50472655	50472676	chr2:50472655-50472676	0	AGACATTTCTAAAAGCTATTTC	1	2	2	AA2	1.0	.
chr2	50475998	50476026	chr2:50475998-50476026	0	CAACTTTCCTGTAGATATGAAGCTAGCCT	1	2	9	AC1	1.0	.
chr2	50476400	50476426	chr2:50476400-50476426	0	AGGCAAGTTAGGTTACATAACTTCTTT	1	3	7	ACC1	1.0	CTCF-only,CTCF-bound
chr2	50476921	50476950	chr2:50476921-50476950	0	CAGGTTGTCAGTTCCAGACTAAACATGCCT	1	3	10	ACC1	1.0	.
chr2	50478115	50478139	chr2:50478115-50478139	0	GAGCTTGTCTTTAGGTGACAAATCC	1	2	5	AC1	1.0	.
chr2	50481619	50481643	chr2:50481619-50481643	0	GGACAAGTTGGGGAGGGGCAACCCC	1	2	5	AC2	1.0	.
chr2	50483451	50483483	chr2:50483451-50483483	0	GGACTTGCCCCAAGTTCTTTCTTGCACAAGGTT	1	2	13	DD1	-	.
chr2	50491155	50491174	chr2:50491155-50491174	0	TACAAAGCCTGGGCATGTTT	3	3	0	ACD1	3.0	.
chr2	50493732	50493754	chr2:50493732-50493754	0	GGACTAATTTTAGAAACTTGCTC	1	1	3	A2	-	.
chr2	50497868	50497900	chr2:50497868-50497900	0	AGGTAAGCCTAGATTATATAATAAAACATTCTT	1	2	13	AA2	-	.
chr2	50498843	50498868	chr2:50498843-50498868	0	AATCAAGTTCTTCCACGTGCTAGCTT	1	2	6	DD2	-	.
chr2	50499299	50499331	chr2:50499299-50499331	0	TGGCATGTTCTCTTTTCAGCCATTGGTTTGTTC	1	3	13	ACC2	-	.
chr2	50500695	50500721	chr2:50500695-50500721	0	CAACAAGACAACAACCAAAACATGTTT	1	3	7	CCD2	-	.
chr2	50502561	50502581	chr2:50502561-50502581	0	AAGCAATTTTGAAACTATTTT	1	2	1	AA2	2.0	.
chr2	50503107	50503129	chr2:50503107-50503129	0	AGACAAGCCTGGCCAACATGGTG	1	3	3	CCD1	-	.
chr2	50503374	50503405	chr2:50503374-50503405	0	AGGCATGTCATGAGATCATAGAGGCCAAGTTA	1	3	12	CCD2	1.0	.
chr2	50508398	50508429	chr2:50508398-50508429	0	AAGCAAGTTCCAGGATGAAAAAAAAAAAACTC	1	2	12	AA1	1.0	.
chr2	50508547	50508572	chr2:50508547-50508572	0	GAGCTATTTTTATAGGGAACTTTTTT	1	2	6	AA2	1.0	.
chr2	50509360	50509385	chr2:50509360-50509385	0	GCACAAGTCCTGGTGGAAGCAAATCT	1	2	6	AD3	-	.
chr2	50512970	50512989	chr2:50512970-50512989	0	AGAAAAGCTTGAACTTGGTT	2	2	0	AD3	-	.
chr2	50513547	50513566	chr2:50513547-50513566	0	CGACATGCTTAATCTTGCTG	3	3	0	CCD2	-	.
chr2	50514698	50514725	chr2:50514698-50514725	0	AAGCTTCATTAAAACAGGGAGCTAGCTT	1	2	8	AD1	2.0	.
chr2	50515009	50515034	chr2:50515009-50515034	0	GTACCAGCCTGTTAGGAAGCATGCCG	1	3	6	BCD1	-	dELS
chr2	50515434	50515459	chr2:50515434-50515459	0	AAAATTGTCTTCCATGAAACCAGTCC	1	2	6	AB2	-	.
chr2	50515691	50515716	chr2:50515691-50515716	0	CAACTTTTCCAGGTACTAACAAGTTT	1	3	6	ACC2	1.0	.
chr2	50515770	50515790	chr2:50515770-50515790	0	TGAGAAGCTGGAAGCAAGCCT	1	3	1	ACC1	-	.
chr2	50516537	50516556	chr2:50516537-50516556	0	AAGCTGTCTCAGGCTTGTTT	3	2	0	AB1	1.0	dELS
chr2	50518243	50518265	chr2:50518243-50518265	0	AATCTAGCTCAACTGGCAAGTTT	1	2	3	CD	-	.
chr2	50520928	50520948	chr2:50520928-50520948	0	AAACAACTTTAAGACATGTCA	1	2	1	AC2	-	.
chr2	50521737	50521763	chr2:50521737-50521763	0	AAAGATGCTTGTGTAGAAAGCTTGCTG	1	2	7	AC2	1.0	dELS
chr2	50524109	50524141	chr2:50524109-50524141	0	AAGAAAGCCACATAATGCAAACAAAACAAGCCC	1	2	13	AC1	-	.
chr2	50524702	50524732	chr2:50524702-50524732	0	GGACTTACCTATAGTTGATAGGAGCAAGTTT	1	1	11	A2	1.0	.
chr2	50527692	50527724	chr2:50527692-50527724	0	GAGGATGCCTTATTGCCACTTGAAAACATGGCC	1	2	13	AD3	-	.
chr2	50530829	50530857	chr2:50530829-50530857	0	GTGCAAATCCTTTCTAAGAAGACATGCTT	2	2	9	AD1	-	.
chr2	50532006	50532032	chr2:50532006-50532032	0	AGGCTAGCTTATTATTAATACTTTTTT	1	2	7	AD1	1.0	.
chr2	50532161	50532182	chr2:50532161-50532182	0	TGGTAAGCCCACTGACTAGTTC	1	3	2	ACC1	-	.
chr2	50533396	50533422	chr2:50533396-50533422	0	AAACATGCTCCTTCTTCAGTCTTCTCC	2	2	7	AD1	1.0	.
chr2	50535835	50535867	chr2:50535835-50535867	0	GAACTTTCTAAATCCAAGGAGCTGAACATGTTT	1	2	13	AC1	-	.
chr2	50537824	50537855	chr2:50537824-50537855	0	AGGGAAGTTGCAACTCATAGCTTAGCTTGCCT	1	3	12	ACC1	-	dELS
chr2	50539351	50539381	chr2:50539351-50539381	0	AAGCTAGTTATTTATTTAAATTAACAAGGCT	1	3	11	CCD1	1.0	.
chr2	50543181	50543205	chr2:50543181-50543205	0	TGACATGTTCTTTTTTAAATAGTTT	1	3	5	ACC2	1.0	.
chr2	50544795	50544816	chr2:50544795-50544816	0	GGAATTATCTATAAACTAGTTT	1	2	2	AA1	-	.
chr2	50545158	50545178	chr2:50545158-50545178	0	TAGCTAGTTTTTGAATTGCCT	1	3	1	ACC2	2.0	.
chr2	50545477	50545503	chr2:50545477-50545503	0	GAGTCTGCCCCTTAGCTAGGCAAGCCC	1	2	7	AB4	-	.
chr2	50546910	50546929	chr2:50546910-50546929	4	GGGCAAGTTCAAACAAGACC	3	1	0	D1	1.0	dELS
chr2	50547516	50547545	chr2:50547516-50547545	0	GGGGAAGTCTGGAAAGAGAGAGACTGGTTT	1	2	10	AB3	-	.
chr2	50548263	50548288	chr2:50548263-50548288	0	AGTCCTGTTCTCATAAAAACTTGTCA	1	3	6	BCD1	-	.
chr2	50556087	50556117	chr2:50556087-50556117	0	AGGCTACTCCAGAAAACAGAAAAGCAATTTT	1	2	11	AA2	3.0	.
chr2	50556388	50556414	chr2:50556388-50556414	0	TTACATGTTTCACTTTTGAACAAGTTT	1	2	7	CD	-	.
chr2	50559484	50559507	chr2:50559484-50559507	0	TGCCTAGTTCCACAGAACATGTTA	1	3	4	CCD1	-	.
chr2	50559518	50559540	chr2:50559518-50559540	0	AAACTAATTTAATACGCTAGTTT	1	2	3	AD2	1.0	.
chr2	50559899	50559926	chr2:50559899-50559926	0	AAAAATGTTTTGGCCCAAAAGCAAATTT	1	2	8	AA2	-	.
chr2	50560392	50560416	chr2:50560392-50560416	0	GAACAAGCCCTGTACAAAGTAGTCT	1	1	5	A2	-	.
chr2	50561816	50561847	chr2:50561816-50561847	0	GAACAAGTTAACTAGAATCAATAAACTTGCAA	1	3	12	CCD1	-	.
chr2	50562644	50562669	chr2:50562644-50562669	0	TGACTTGCTCCACAAAGAGTTAGTTA	1	3	6	ACC2	-	.
chr2	50563155	50563183	chr2:50563155-50563183	0	GATCTAGCTTTCTAAAACATAGCAAGTTA	1	3	9	CCD1	-	.
chr2	50563995	50564015	chr2:50563995-50564015	0	AGACTTGTTCCTGAGAAGTTG	1	3	1	ACC2	1.0	.
chr2	50565554	50565582	chr2:50565554-50565582	0	TGACATGTCTTCTGAGTTCTGAAAAGTCC	1	3	9	ACC2	2.0	.
chr2	50565877	50565902	chr2:50565877-50565902	0	GGCAATGTCCCGAGTCAGGCTTGTTC	1	2	6	AD4	-	.
chr2	50566152	50566176	chr2:50566152-50566176	0	GAACAAGTCCCCAGTAGACAGTTCA	1	3	5	ABC2	1.0	.
chr2	50567677	50567700	chr2:50567677-50567700	0	AAACATATTTATTAAAACAAGTGC	1	2	4	AD2	1.0	.
chr2	50570176	50570195	chr2:50570176-50570195	0	AAGATAGATCAAGCTTGTCT	2	2	0	AD1	1.0	.
chr2	50572388	50572420	chr2:50572388-50572420	0	GATCTAGCTCCTTCTGTTTTTGCAAGCATACTT	1	2	13	AD3	-	.
chr2	50575799	50575831	chr2:50575799-50575831	0	AGTCATGCTTCCCTTTTACAGTAGAGCTATTTC	1	2	13	AD3	-	.
chr2	50575856	50575885	chr2:50575856-50575885	0	AAGCATGACTTCTTTCAAGCAGAATTGCCC	1	2	10	AD2	-	.
chr2	50575948	50575976	chr2:50575948-50575976	0	AGAGTTGTTCTAACCTCTAGACCTTGCTT	1	2	9	AD2	1.0	.
chr2	50576684	50576713	chr2:50576684-50576713	0	AGACTTGCATTGCCAAGGCTGAATTTGTTC	1	2	10	AD2	-	.
chr2	50578384	50578416	chr2:50578384-50578416	0	CAGCAAGCCCATAACTTTTTAAAAAATTTGTTT	1	2	13	AC2	1.0	.
chr2	50582322	50582344	chr2:50582322-50582344	0	AAACCAGCCTGGGCAGCATGCCA	1	3	3	BCC1	1.0	.
chr2	50583204	50583236	chr2:50583204-50583236	0	AATTTTGTTTTTAATTTTAGTAGAGACAAGTTC	1	2	13	AD4	-	.
chr2	50584246	50584266	chr2:50584246-50584266	0	AGGCAAGCCGAAAACTATCCC	1	2	1	AC2	3.0	.
chr2	50588231	50588257	chr2:50588231-50588257	0	GAATAAGCTGCTTTTTTTAACATGCTC	1	3	7	ACC1	-	.
chr2	50591169	50591200	chr2:50591169-50591200	0	AGGCTTATTCAACATTTTATCTGAGCTTGTTG	1	2	12	AC2	1.0	.
chr2	50591958	50591977	chr2:50591958-50591977	0	GACCTTGGTTAAGCAAGCCT	2	2	0	DD1	2.0	dELS
chr2	50592441	50592470	chr2:50592441-50592470	0	TGGCAAGTCTATGAGCTGAGAGACAGTCCC	1	3	10	ABC2	-	.
chr2	50592549	50592575	chr2:50592549-50592575	0	AGGTAACTTTTGGAACAGAGCTTGCTC	1	2	7	AA1	2.0	.
chr2	50593241	50593261	chr2:50593241-50593261	0	GAATATGTTTGGAGCATATTT	1	2	1	AA2	1.0	.
chr2	50594755	50594776	chr2:50594755-50594776	0	GGACAATCCTGGGGACTTCCTT	1	2	2	AA2	1.0	.
chr2	50595349	50595381	chr2:50595349-50595381	0	GTACTACTTTTTTGCAAGAAGTGGGGCATGCTC	2	2	13	AD1	-	.
chr2	50597131	50597154	chr2:50597131-50597154	0	CACCGTGCCCGGTGGGACATGCTT	1	3	4	BCD1	3.0	.
chr2	50597179	50597205	chr2:50597179-50597205	0	GGTCTTGTCTTGAGGAGGGACATGGCT	1	2	7	DD3	1.0	.
chr2	50597236	50597260	chr2:50597236-50597260	0	TAGCTAGCTCAGAAGAGACTGACCC	1	3	5	ABC2	1.0	.
chr2	50599519	50599538	chr2:50599519-50599538	0	AAACATACTTGGGAATGTTT	1	2	0	AA2	-	.
chr2	50599597	50599621	chr2:50599597-50599621	0	GAAATAATTCAAGGGAAACATGCTT	2	2	5	AA1	1.0	.
chr2	50600304	50600323	chr2:50600304-50600323	0	AAAGTAGTTAAGACTAGCTT	2	2	0	AC1	-	.
chr2	50601684	50601703	chr2:50601684-50601703	0	GGACTTTCTTAAGCTTGTAT	2	2	0	AD2	1.0	.
chr2	50602008	50602039	chr2:50602008-50602039	0	TGAGTTGTTAAAAGTGAGGGTGAAACATGTCC	1	3	12	ACC1	1.0	.
chr2	50602734	50602766	chr2:50602734-50602766	0	AGACTTTACTGACCCAGAAAAGAAAGCATGTTT	2	2	13	AD1	-	.
chr2	50608399	50608427	chr2:50608399-50608427	0	TAACAAGCTCTTAGGTGATGCACATGCTG	1	3	9	CCD2	-	.
chr2	50608442	50608472	chr2:50608442-50608472	0	CAGCTTGTTTAGTAAATCTCTAGGTATGCTA	1	3	11	ACC2	1.0	.
chr2	50615695	50615718	chr2:50615695-50615718	0	AGACTTTTCTACAGGAAAATGCTT	1	2	4	AA2	-	.
chr2	50617443	50617470	chr2:50617443-50617470	0	AAAAAAGCCCTCCAAGTGAGGTATGTTT	1	2	8	AA2	1.0	.
chr2	50620391	50620420	chr2:50620391-50620420	0	CAACTAGCCCTAAGAGATCTAAACTAGTTA	1	2	10	CC	-	.
chr2	50621390	50621415	chr2:50621390-50621415	0	TGACATGTTAGTTATTAAGCATGTTA	1	3	6	CCC	1.0	.
chr2	50626648	50626670	chr2:50626648-50626670	0	AGGCAATCTGTGAAAACTTGTCA	1	3	3	ACC2	1.0	.
chr2	50629039	50629060	chr2:50629039-50629060	0	GAACTATTTTGTGAAATTGTTT	1	2	2	AA2	-	.
chr2	50630941	50630973	chr2:50630941-50630973	0	AAACAACTTTAGAAAAGCAGAAAAGGAATGTCT	1	2	13	AA2	1.0	.
chr2	50631606	50631638	chr2:50631606-50631638	0	GGATATTTCTGCAAAAGAAAATAGGACATGTTC	2	2	13	AA1	-	.
chr2	50632654	50632685	chr2:50632654-50632685	0	GAACATCTTTTAAGAATTATAAAGACAATTTT	1	2	12	AA2	1.0	.
chr2	50632940	50632966	chr2:50632940-50632966	0	CAACATGTTTCACCTTTAGGCAATATT	1	3	7	ACD2	2.0	.
chr2	50633904	50633932	chr2:50633904-50633932	0	GAAGTTGTTTTAGATGATTGGGGAAGCTT	1	2	9	AA2	1.0	.
chr2	50637767	50637795	chr2:50637767-50637795	0	GGACAAGATTATAAAGCAGGGACATGCCA	1	2	9	CD	-	dELS
chr2	50640975	50640995	chr2:50640975-50640995	0	GAGCTAGTCCTGAAACAGTTT	1	2	1	AB1	1.0	.
chr2	50642527	50642547	chr2:50642527-50642547	0	AAGTTTGTTTCAGGCCAGCTT	1	2	1	AB2	-	.
chr2	50642865	50642895	chr2:50642865-50642895	0	GGAAAAGCCTTCTTCTAAAAAGGGTTTGTTT	1	2	11	AA2	2.0	.
chr2	50645982	50646004	chr2:50645982-50646004	0	TGGCATGCTGGAAGGGCTTCCCT	1	3	3	ACC1	-	.
chr2	50646298	50646317	chr2:50646298-50646317	0	GAACTTTCCTGAACTTTTCT	1	2	0	AA2	1.0	dELS
chr2	50648814	50648833	chr2:50648814-50648833	0	GGACTTGCTTAAACTATCAA	2	3	0	ACD2	-	.
chr2	50650600	50650619	chr2:50650600-50650619	4	GTGCATGCCTAAACAAGCAG	2	3	0	CDD1	1.0	dELS
chr2	50651147	50651168	chr2:50651147-50651168	0	AAGCAAATTCTTAGGCTTATTT	1	2	2	AA2	-	.
chr2	50651680	50651701	chr2:50651680-50651701	2	TAACTTGCCGACACACATGCTC	1	3	2	CCD2	1.0	.
chr2	50653746	50653776	chr2:50653746-50653776	0	AAGCATACTGACCACATGATCAGACTTGCCT	1	2	11	AC1	-	.
chr2	50659230	50659258	chr2:50659230-50659258	0	GTGCATGTTTTTATGCAGTAAACTAGTTC	2	1	9	D1	-	dELS
chr2	50663092	50663112	chr2:50663092-50663112	0	AAACATGTCCAAGACATCTTC	2	1	1	A1	3.0	.
chr2	50664258	50664286	chr2:50664258-50664286	0	AGACAAACTAAGGAACAAACAGCATGCTT	1	3	9	ACC2	1.0	.
chr2	50669559	50669580	chr2:50669559-50669580	0	AAGCAAGTTTCAAAACAAATTA	1	2	2	AC3	-	.
chr2	50671125	50671150	chr2:50671125-50671150	0	AAACATGACTTCTACAAAGCTTGTAT	1	2	6	DD2	-	.
chr2	50671630	50671656	chr2:50671630-50671656	0	AAGCATGCTGGCCTTGAGGAAAAGCTT	1	2	7	AC2	-	.
chr2	50672387	50672419	chr2:50672387-50672419	0	GGCTATGCTTTATTCTACAGAGAAAACTTGCCT	1	2	13	AD4	1.0	.
chr2	50672450	50672472	chr2:50672450-50672472	0	ACACATGCTTGATGAGCTTGATT	1	2	3	DD3	-	.
chr2	50678204	50678226	chr2:50678204-50678226	0	AGACAGATTTGTGGGGCAAGTTC	1	2	3	AB1	-	.
chr2	50679058	50679079	chr2:50679058-50679079	0	GGGCATGTACAGGCACATGCTT	2	2	2	DD2	-	.
chr2	50680401	50680430	chr2:50680401-50680430	0	AAAAAAGATTTTAAAATAGCAAGCAAGCTT	1	2	10	AD1	1.0	.
chr2	50680887	50680908	chr2:50680887-50680908	0	AGGCAAGCATTGAGACCTGCCT	1	2	2	BD2	-	.
chr2	50683816	50683843	chr2:50683816-50683843	0	AAAGAAGTTAACTCACGTTAGCAAGTTC	1	3	8	ACC1	-	.
chr2	50684302	50684324	chr2:50684302-50684324	0	AGACAAGCCTGGACAACAAGTTG	1	2	3	CC	-	.
chr2	50685067	50685097	chr2:50685067-50685097	0	TGGCTTGTTTCTCTCCTAAAGAGGCATGAGC	1	3	11	CDD3	-	.
chr2	50685434	50685462	chr2:50685434-50685462	0	CAACTATTTTTTCTCCCACAAACTAGTTT	1	2	9	AC1	1.0	.
chr2	50687208	50687234	chr2:50687208-50687234	0	AGGCATTTCCTGGGAAGGAGCAATTCT	1	2	7	AA2	-	.
chr2	50687571	50687598	chr2:50687571-50687598	0	AACCAAGTTTATTAAGAATGACATGCTG	1	3	8	CCD1	-	.
chr2	50689821	50689841	chr2:50689821-50689841	0	AGGCTTCCCATCAGCTTGTTT	1	3	1	ACC2	-	.
chr2	50690073	50690105	chr2:50690073-50690105	0	GAGAAAGTTTCATCATGTTAGCAAGGCTGGTCT	1	2	13	AB3	1.0	.
chr2	50696423	50696453	chr2:50696423-50696453	0	AAACCTGTCTTACAACTCTTTAAACATGCTT	2	1	11	B1	-	.
chr2	50697410	50697441	chr2:50697410-50697441	0	GAGCATCTTTCAAAGTGAAACTTGACAAGTTA	1	3	12	ACC2	-	.
chr2	50698750	50698777	chr2:50698750-50698777	0	GAACTTTCTTCTCCAGTTAAAATTGCCC	1	2	8	AA2	1.0	.
chr2	50701398	50701430	chr2:50701398-50701430	0	AGACAATTCTTTTCACAGAAGGCTAGCAAGTCT	1	2	13	AC2	-	.
chr2	50702861	50702890	chr2:50702861-50702890	0	AGACAAGTTTTTTTTCCCCCAGGATTCTCC	1	2	10	AA1	-	.
chr2	50704247	50704268	chr2:50704247-50704268	0	TAAATTGTTTCCAAGCTTGTCC	1	2	2	AC3	2.0	.
chr2	50707754	50707783	chr2:50707754-50707783	0	GAGCATATCCTATCTAGTTGAAAAATGTTT	1	2	10	AA2	1.0	.
chr2	50708254	50708284	chr2:50708254-50708284	0	AAGCAAGTACTAGTGGTTCATGAACTATTTT	1	2	11	AD2	2.0	.
chr2	50708526	50708554	chr2:50708526-50708554	0	AGGCAAGCTGCACAGTTTAAGAGAAGTTT	1	2	9	AC2	-	.
chr2	50710044	50710070	chr2:50710044-50710070	0	GAACATGTGCAATGAATAAACAAGATT	1	2	7	DD2	3.0	.
chr2	50710838	50710859	chr2:50710838-50710859	0	AAACTAGTTTTTTGATATGCCA	1	3	2	ACC2	-	.
chr2	50713342	50713374	chr2:50713342-50713374	0	TGGCTAGCCCTGGATCCATTTGGTAACAATCTC	1	3	13	ACC1	1.0	.
chr2	50713787	50713807	chr2:50713787-50713807	0	GGAGTAGTTTGTAACTAGCTA	1	3	1	ACC1	1.0	.
chr2	50714415	50714435	chr2:50714415-50714435	0	AAGCTAGGTTGGTGCATGTCC	2	2	1	DD2	1.0	.
chr2	50718686	50718718	chr2:50718686-50718718	0	AGACAAGCCCTTTGTATGTGTATAAAGATGTGT	2	2	13	AD1	-	.
chr2	50720293	50720312	chr2:50720293-50720312	0	AAACCAGTTACAACATGTCT	4	3	0	BCC1	2.0	.
chr2	50723897	50723925	chr2:50723897-50723925	0	ATACATGCTCATATATCACCAGCTTGTTA	1	3	9	CCD1	3.0	.
chr2	50725813	50725843	chr2:50725813-50725843	0	AATCAAGTCTCATACAGACCTAAGCAAACCT	1	2	11	AD3	-	.
chr2	50727401	50727420	chr2:50727401-50727420	0	AAACAAGCTCCTGCTAGTCT	3	2	0	CD	-	.
chr2	50730168	50730198	chr2:50730168-50730198	0	GATCTTGCCAGTGTTCTCTTGAAACAAGTTT	1	2	11	CD	-	.
chr2	50736188	50736220	chr2:50736188-50736220	0	GAACATGCTGTGTTTCCTCTACATAACATCCTT	1	3	13	ACC1	-	.
chr2	50736575	50736604	chr2:50736575-50736604	0	AAACTGGTTCTTGTGGTAGTGAATAAGTCT	1	2	10	AB2	-	.
chr2	50736660	50736690	chr2:50736660-50736690	0	TCTCTTGTCTGCTGCCATGTAAGACATGCCT	1	3	11	CDD2	-	.
chr2	50739582	50739605	chr2:50739582-50739605	0	AAACAAGCTTTTATCGGCTACTTA	1	3	4	ACC1	1.0	.
chr2	50740027	50740058	chr2:50740027-50740058	0	AGGGATGCTTTGTATATTTCTCAGGCAAGTTT	2	1	12	A1	-	.
chr2	50742965	50742994	chr2:50742965-50742994	0	GACAATGTTCAAGGTCACTAGAACTTGCTG	1	3	10	ACD1	1.0	.
chr2	50743635	50743663	chr2:50743635-50743663	0	AGACATGTTTAAAACTTTGAAACTTATCT	2	1	9	A1	-	.
chr2	50743940	50743965	chr2:50743940-50743965	0	AAACTAATTCTAGCCCAAGATTGCCC	1	2	6	AA2	1.0	.
chr2	50745120	50745139	chr2:50745120-50745139	0	AGGCAACCTTGGGCAAGCAT	2	2	0	AD2	1.0	.
chr2	50745667	50745697	chr2:50745667-50745697	0	AATCATGGTCGAAGGGGAAGCAAACATGTCC	1	2	11	DD1	-	.
chr2	50749402	50749426	chr2:50749402-50749426	0	GAACTTGCTCCCTGTTGGCATCCCA	1	3	5	ACC1	-	dELS
chr2	50754567	50754598	chr2:50754567-50754598	0	GAAAATGCTTTAAATATATATCAGGCTAGCTT	2	1	12	A1	-	.
chr2	50754755	50754781	chr2:50754755-50754781	0	CAGCTTGTTCTACTTTTAAGCAAATTT	1	2	7	AC2	-	.
chr2	50756023	50756050	chr2:50756023-50756050	0	GAACAGGCCTACTTAATTTGACTTGCTA	1	3	8	BCC2	3.0	.
chr2	50760227	50760248	chr2:50760227-50760248	0	AGGCAAGTTTCAACACATCTTT	2	2	2	AD1	-	.
chr2	50762197	50762217	chr2:50762197-50762217	0	AGGCATGATCATAGCATGCTA	1	3	1	CCD2	1.0	.
chr2	50765073	50765098	chr2:50765073-50765098	0	AGACCAGCTCCTATGGAAACTACTCT	1	2	6	AB3	-	.
chr2	50766224	50766247	chr2:50766224-50766247	0	TGGCATGCTTGGCTAAGCATTCTC	1	2	4	AC2	-	dELS,CTCF-bound
chr2	50767106	50767126	chr2:50767106-50767126	0	AAATTTGCTTAGGTCTTGCTT	1	2	1	AD2	1.0	.
chr2	50767894	50767913	chr2:50767894-50767913	0	AAACTTGTCTAAGCATATAG	3	3	0	ACD2	-	.
chr2	50769264	50769283	chr2:50769264-50769283	0	GAGCAAGCCAAAACAAGTCT	4	1	0	C2	-	dELS
chr2	50772169	50772195	chr2:50772169-50772195	0	GTGCTTGCCTAACACATAAAAATGCCT	1	2	7	AD2	-	.
chr2	50773496	50773527	chr2:50773496-50773527	0	AGGCAAATTCTACCTCTTTGTAAAGAATGTTT	1	2	12	AA2	-	.
chr2	50776144	50776163	chr2:50776144-50776163	0	GCACAAGTTTGAACAATTCC	2	2	0	AD3	-	.
chr2	50776305	50776327	chr2:50776305-50776327	0	AAGTAAGCTTAATTGACATGTTA	1	3	3	ACC1	1.0	.
chr2	50777479	50777501	chr2:50777479-50777501	0	AGAATTGCTTTGGAGACCAGCCT	1	2	3	AB2	-	dELS,CTCF-bound
chr2	50784678	50784704	chr2:50784678-50784704	0	AAAACAGTTTGCCATTGAGGCAAGCTG	1	3	7	ABC1	-	.
chr2	50788447	50788471	chr2:50788447-50788471	0	TAACAATTCCACACAAAACTTGTTT	1	2	5	AC1	-	.
chr2	50789270	50789301	chr2:50789270-50789301	0	CAACATGCCTGCAATGCTCAAACGGCTTCCTT	1	3	12	ACC1	1.0	.
chr2	50795721	50795745	chr2:50795721-50795745	0	GAACTCACTTTTATTAGACTTGTTT	1	2	5	AB1	-	.
chr2	50796013	50796037	chr2:50796013-50796037	0	AGTCAAGTCTGGGGGAAACTGGCTC	1	2	5	BD3	-	.
chr2	50796162	50796193	chr2:50796162-50796193	0	AGGGATTCTCAGAAGCCATGTTAAGCATGTTC	2	2	12	AA1	-	.
chr2	50797862	50797885	chr2:50797862-50797885	0	AAACTAACTTCAGTGAAAATGTCC	1	2	4	AA2	-	.
chr2	50798566	50798589	chr2:50798566-50798589	0	AAGAAAGCTTTAGGAGGCAAATTT	1	2	4	AA2	1.0	.
chr2	50806753	50806772	chr2:50806753-50806772	0	GAGCTACCTCGTACTAGTCC	2	2	0	AD2	3.0	.
chr2	50807212	50807244	chr2:50807212-50807244	0	AAACTTTTCCTACCTCTGCCTTGAAGAAAGTTT	1	2	13	AA2	-	.
chr2	50808846	50808868	chr2:50808846-50808868	0	TAACAAGCTTTAAGGACTTACTA	1	3	3	ACC1	-	.
chr2	50809760	50809792	chr2:50809760-50809792	0	TGACATGTTTAATATTAATTGCTAAACAACTGT	1	3	13	ACD2	-	.
chr2	50811617	50811645	chr2:50811617-50811645	0	AGACAAGTAGCAGGAGCACTGACATGTTT	1	3	9	CCD2	-	.
chr2	50814898	50814921	chr2:50814898-50814921	0	AAGTAAGTTCTAGAAAACAACTCT	1	2	4	AA2	-	.
chr2	50815724	50815747	chr2:50815724-50815747	0	AAACATATCCTCATAAACTGGCCT	1	2	4	AB2	1.0	.
chr2	50816453	50816474	chr2:50816453-50816474	0	AAGCTATCTTGTGTGCTTGTCT	1	2	2	AD2	2.0	.
chr2	50816644	50816671	chr2:50816644-50816671	0	AGGCAAGATCTGCTAAAAGAGAAAGCCT	1	2	8	AD2	-	.
chr2	50818852	50818871	chr2:50818852-50818871	0	GAACTTGTTTAGACATTTGT	4	2	0	AD4	-	.
chr2	50821166	50821191	chr2:50821166-50821191	0	AGACTTGGTTTAATCCAAGCTTGTCC	1	1	6	D2	-	.
chr2	50831372	50831400	chr2:50831372-50831400	0	GGGAAATTTTAGCCAATGTAAACATGTCT	2	2	9	AA1	1.0	.
chr2	50831668	50831690	chr2:50831668-50831690	0	AAACTTGTTTTTAAAACATGGAC	1	2	3	DD4	1.0	.
chr2	50833535	50833555	chr2:50833535-50833555	0	AAGCTAGTCTCAAACAGTTCC	1	2	1	AB4	1.0	.
chr2	50833974	50834001	chr2:50833974-50834001	0	AAACAAATTTAAGAAATTGAACTTTTTT	1	2	8	AA2	1.0	.
chr2	50840526	50840545	chr2:50840526-50840545	1	AAACACGTCTCGGCTTGCCT	3	2	0	BC2	1.0	dELS
chr2	50840850	50840869	chr2:50840850-50840869	0	AGGCTGGCCCAAACAATTTC	1	2	0	AB2	1.0	.
chr2	50844938	50844962	chr2:50844938-50844962	0	CGACTTGCCAGGCTCAAGCTATCCT	1	3	5	ACC1	1.0	.
chr2	50846924	50846947	chr2:50846924-50846947	0	AAGCTAGTTTTGATAAACAAATGG	1	3	4	ACD2	-	.
chr2	50848924	50848949	chr2:50848924-50848949	0	AGATTTGCCTTAACGAAAGCAGGTCC	1	2	6	AB3	-	.
chr2	50852428	50852458	chr2:50852428-50852458	0	AAAATAGTTTTTTAAAGTTTAAAATATGTCT	1	2	11	AA2	-	.
chr2	50853909	50853931	chr2:50853909-50853931	0	ACACATGCTCCATAGACTTTTTC	1	2	3	AD3	1.0	.
chr2	50855394	50855426	chr2:50855394-50855426	0	TGACTTGTCCAGAATTACACAGCTAACAAGGTC	1	3	13	CCD1	-	.
chr2	50856480	50856502	chr2:50856480-50856502	0	GAGCAAGTCCAAGACAAAAGCTT	1	2	3	AD1	-	.
chr2	50860598	50860621	chr2:50860598-50860621	0	GGAGTAGTTTGCAGAGGCAAGGCT	1	2	4	AD3	-	.
chr2	50860658	50860685	chr2:50860658-50860685	0	AGTTTAGTTTGGATGCATGGGCAAGTCA	1	3	8	ACD1	-	.
chr2	50861859	50861886	chr2:50861859-50861886	0	TAGATTGTTTAGTCACTCGAACATGTTT	1	2	8	AC3	-	.
chr2	50867094	50867123	chr2:50867094-50867123	0	AGGCATGTTGAACTTTCTTAGGACATCTCA	1	3	10	ACC1	-	.
chr2	50868603	50868629	chr2:50868603-50868629	0	AAACAAGTTCTATACATAAGCATATTA	1	2	7	AC3	-	.
chr2	50871583	50871604	chr2:50871583-50871604	0	AGATATGTTTAAGGACATCTCT	1	2	2	AA2	-	.
chr2	50871686	50871717	chr2:50871686-50871717	0	AAACATGCCGAGGGGTCACTAAAAGCATATTA	1	3	12	ACC1	1.0	.
chr2	50875545	50875569	chr2:50875545-50875569	0	AAGCTTGCTCTTGGGAAACAAGATA	1	2	5	CD	-	.
chr2	50877324	50877354	chr2:50877324-50877354	0	GTTCTAGTCTCAGTGCTTCACAGGCTAGTTA	1	3	11	CDD2	-	.
chr2	50877450	50877477	chr2:50877450-50877477	0	GAACTTTTTCCACTCCCAGATCAAGTCC	1	2	8	AD2	-	.
chr2	50879873	50879899	chr2:50879873-50879899	0	AGGCATGCCCATGGTTGAGACGTATTT	2	2	7	AB1	1.0	.
chr2	50880881	50880901	chr2:50880881-50880901	0	TAACAAGCTTTAAGCAATGCT	1	3	1	ACD2	-	.
chr2	50881091	50881110	chr2:50881091-50881110	0	GAACTTACCCAGACTTCTCT	1	2	0	AA2	-	.
chr2	50881628	50881647	chr2:50881628-50881647	0	AGACAAGATCAAACAAGGCT	2	2	0	DD2	-	.
chr2	50883599	50883621	chr2:50883599-50883621	0	CATTTTGCCTCCAAAACTTGTTT	1	3	3	ACD1	-	.
chr2	50884113	50884135	chr2:50884113-50884135	0	CAGCTTACCTTTTGAACTAGTTT	1	2	3	AC1	-	.
chr2	50885288	50885311	chr2:50885288-50885311	0	AAGCTATATCTTAGAAACATGTTT	2	2	4	AD1	-	.
chr2	50885346	50885373	chr2:50885346-50885373	0	AAACAGGTTTAAACAGTTAAACTTGCTA	1	2	8	BC2	-	.
chr2	50889927	50889955	chr2:50889927-50889955	0	AAAAATGCTTATTTTTCCTAAACATATCT	1	2	9	AA2	1.0	.
chr2	50892915	50892937	chr2:50892915-50892937	0	GGCCATGCTCTCTGGGTTTGCCC	1	2	3	AD2	-	.
chr2	50895776	50895798	chr2:50895776-50895798	0	CACCATGTCAGCCAGGCTTGTCC	1	3	3	CCD1	1.0	.
chr2	50896713	50896739	chr2:50896713-50896739	0	GGGCATGCCCATAGTCCCAGCTACTCA	1	3	7	ACC1	-	.
chr2	50897303	50897327	chr2:50897303-50897327	0	TAAATTGTTTTCTCTGAACTTGCTA	1	3	5	ACC1	-	.
chr2	50898016	50898040	chr2:50898016-50898040	0	GGACAAGTTTAGTTTAGATATGCCA	1	2	5	AC1	2.0	.
chr2	50898421	50898451	chr2:50898421-50898451	0	TAACATGTCTAATCTTAAAAAGGACACACTT	1	3	11	ABC2	1.0	.
chr2	50900450	50900482	chr2:50900450-50900482	0	AAGCATATTTGTCAGTATCAATTAAACAAACCC	1	2	13	AA2	-	.
chr2	50904541	50904572	chr2:50904541-50904572	0	AGGAATGTCCTTTTCTGTGCTAGAGCTAACTC	1	2	12	AA2	1.0	.
chr2	50905029	50905050	chr2:50905029-50905050	0	GAACAAGACCCAGGCCATGTCC	2	2	2	DD2	2.0	.
chr2	50906928	50906950	chr2:50906928-50906950	0	GGAAAAGCCTCAGAAACAAGGTC	1	2	3	AD3	-	.
chr2	50909793	50909813	chr2:50909793-50909813	0	AAACAAGTTAAAAGCAAGCTA	2	2	1	CC	-	.
chr2	50909867	50909891	chr2:50909867-50909891	0	AAACTAGTTCATTGCAAGCAGGATC	1	2	5	BD4	-	.
chr2	50909988	50910007	chr2:50909988-50910007	0	CAGCATTCTTAGACTAGCCT	3	2	0	AC1	-	.
chr2	50911168	50911194	chr2:50911168-50911194	0	GAGCTTCCCTAGACCCTAAAGTTGCCC	1	2	7	AA2	-	DNase-H3K4me3
chr2	50911984	50912005	chr2:50911984-50912005	0	CAACTTCTTTTAAAGCAAGTTA	1	3	2	ACC2	-	.
chr2	50912697	50912721	chr2:50912697-50912721	0	GAACATGTTTGATTAAAGAATGGTT	2	2	5	AD1	-	.
chr2	50912752	50912771	chr2:50912752-50912771	0	TAACATGCTTAAAGTAGTTA	3	3	0	ACC2	-	.
chr2	50914809	50914831	chr2:50914809-50914831	0	AAGGAAACTTGACAAACTTGTTT	1	2	3	AA1	-	.
chr2	50915443	50915469	chr2:50915443-50915469	0	AGGGTTGCTCAAAGTGGAGGCAAGCCT	1	1	7	A1	1.0	.
chr2	50916698	50916718	chr2:50916698-50916718	0	AAGTTAGTCTACAACAAGTTT	1	2	1	AC2	2.0	.
chr2	50918376	50918407	chr2:50918376-50918407	0	AGACAAGCTTTCTGCCCTCATAGAGCTTACAC	1	2	12	AD4	-	.
chr2	50919334	50919359	chr2:50919334-50919359	0	GAAGAAGGTTATCAAAAGGCATGTTC	2	2	6	AD1	-	.
chr2	50922758	50922783	chr2:50922758-50922783	0	AAAAATGTTCAGTGACAGACATCTCT	1	2	6	AA2	1.0	dELS
chr2	50922793	50922821	chr2:50922793-50922821	0	AGACATGTCTGTATCACAGAGGCAAATCA	1	2	9	AC3	2.0	dELS
chr2	50927012	50927043	chr2:50927012-50927043	0	GAGCAAGGTTTCAGTAGTTATCAAAAATGTTC	1	2	12	AD2	1.0	.
chr2	50928100	50928125	chr2:50928100-50928125	0	GAACAAGCTTAATAATGGGAATTCCT	2	2	6	AA1	1.0	.
chr2	50928138	50928164	chr2:50928138-50928164	0	AGTCATGTTTAATGTGTAAACAAATTC	1	2	7	AD3	-	.
chr2	50929433	50929465	chr2:50929433-50929465	0	AAAGAAGCTTCCTGATATCACTTGGGCATTCCT	1	2	13	AA2	1.0	.
chr2	50930055	50930075	chr2:50930055-50930075	0	GGGCTAATTTCAAACATGCTT	1	1	1	A2	-	.
chr2	50930840	50930869	chr2:50930840-50930869	0	AACCAAGCTTAATCACTGTTAAACAACTCT	1	2	10	AD3	-	.
chr2	50931309	50931329	chr2:50931309-50931329	0	AGACATGTCCAAAACAAATCT	2	1	1	A1	-	.
chr2	50932187	50932209	chr2:50932187-50932209	0	AGACTAGCCTGGCTAACATGGTA	1	3	3	CCD1	-	.
chr2	50933971	50934002	chr2:50933971-50934002	0	CGGCAAGTCTGCATTTCTACCAAAACAATTTC	1	2	12	AC2	2.0	.
chr2	50936474	50936495	chr2:50936474-50936495	0	AAACTAGTTGTGCAACATGTAC	2	3	2	CCD1	-	.
chr2	50937600	50937619	chr2:50937600-50937619	0	AGGCATTTCCAAACTTTCTC	1	2	0	AA2	-	.
chr2	50943453	50943477	chr2:50943453-50943477	0	AGACATACTTTCTAAGAACATTTCT	1	2	5	AA2	-	.
chr2	50945745	50945772	chr2:50945745-50945772	0	TGACAAGTTTCTGAACTTAAGTTAGTCT	1	2	8	AC2	-	.
chr2	50946467	50946488	chr2:50946467-50946488	0	AAACTAACTTTGAGGAAAGCTT	1	2	2	AA2	-	.
chr2	50950560	50950589	chr2:50950560-50950589	0	GGATAAGTCTTTCTTGGAAGGGACTATTCT	1	2	10	AA2	-	.
chr2	50952491	50952517	chr2:50952491-50952517	0	CAACAAGTTTTTATTAATAACTTGCTA	1	3	7	CCC	-	.
chr2	50952658	50952677	chr2:50952658-50952677	0	GAGCATGCAGAAGCATGTTT	4	2	0	CD	1.0	dELS
chr2	50955668	50955694	chr2:50955668-50955694	0	CAGCAAGTTGAGATTGAAAGCAATTCT	1	3	7	ACC1	1.0	.
chr2	50958437	50958461	chr2:50958437-50958461	0	GAACATGTCTTTACAAAACTACTAT	1	2	5	AD4	-	.
chr2	50958464	50958490	chr2:50958464-50958490	0	GTGAATGCTTTTGTAATAAGCTTGTTT	1	2	7	AD4	-	.
chr2	50959296	50959315	chr2:50959296-50959315	0	AAACTTGCTTATAAATGTTC	3	2	0	AD1	1.0	.
chr2	50959835	50959867	chr2:50959835-50959867	0	TAACATTTCTTGATAGCTCATGTAAACATGCTG	1	3	13	ACC2	1.0	.
chr2	50959894	50959915	chr2:50959894-50959915	0	AGAGAAGTTAAATGACTTGTCC	1	3	2	ACC1	-	.
chr2	50962364	50962386	chr2:50962364-50962386	0	AGGCAAGTTCTATGAGAATGCTT	1	1	3	A2	2.0	dELS
chr2	50963657	50963676	chr2:50963657-50963676	0	ATACATGTTTAAGCAAGATA	2	3	0	CDD1	1.0	dELS
chr2	50964832	50964856	chr2:50964832-50964856	0	AAACAATTCCCATTGATGCTTGTCT	1	2	5	AD2	1.0	.
chr2	50967069	50967093	chr2:50967069-50967093	0	AAAGTTGTTTTAAGTAAACACGTTT	1	2	5	AB3	1.0	.
chr2	50972313	50972344	chr2:50972313-50972344	0	AAACTTGCTTTATTGTGGCTTTGATCTACTTT	1	2	12	AD1	1.0	.
chr2	50980597	50980624	chr2:50980597-50980624	0	AAGCTAGTTTCTATTATGAAGCAAATTT	1	1	8	A1	-	.
chr2	50982682	50982709	chr2:50982682-50982709	0	AAGCTTGCTGTTGACTACAAAGATGTTG	1	3	8	ACC2	1.0	.
chr2	50983766	50983789	chr2:50983766-50983789	0	GATCTTGTCTATGTAAACAAATTT	1	2	4	AD3	-	.
chr2	50988533	50988558	chr2:50988533-50988558	0	GAGCTAGCCCTAGACCAAACAAGGAA	1	3	6	CDD3	1.0	.
chr2	50992158	50992181	chr2:50992158-50992181	0	AAGCTAGTCAGTTCTAACTAGCTA	1	3	4	CCC	-	.
chr2	50993310	50993330	chr2:50993310-50993330	0	TAGTTAGCCTAGGGCTAGTCT	1	2	1	AC3	2.0	.
chr2	50995754	50995785	chr2:50995754-50995785	0	AGACAAGTCTTGGCTTTACGCCGAGCAAGGCA	1	2	12	CD	-	dELS
chr2	50996367	50996395	chr2:50996367-50996395	0	GGGTTTACCTTCCCTTGTCAAACAAGCTT	1	2	9	AA1	-	.
chr2	50996416	50996435	chr2:50996416-50996435	0	AGGCCAGTTTAAACCAGCTT	2	2	0	BB2	2.0	.
chr2	50999093	50999113	chr2:50999093-50999113	0	AAGCATTTCTCCAGCATGCCT	1	2	1	AC2	1.0	.
chr2	51005537	51005556	chr2:51005537-51005556	0	AGAAATGTTTAAGAAAGTCT	1	2	0	AA2	1.0	.
chr2	51007177	51007208	chr2:51007177-51007208	0	TACTTTGTTTCCATATGCAATTGGACATGTTT	1	3	12	ACD1	1.0	.
chr2	51008024	51008052	chr2:51008024-51008052	0	AAACCTGTTTTGTATGCTGAGATTTGCCT	1	2	9	AB2	1.0	.
chr2	51008314	51008333	chr2:51008314-51008333	0	GAACCTGCCTGAGCTATTCT	3	2	0	AB3	1.0	.
chr2	51010586	51010605	chr2:51010586-51010605	0	AGGCTTGTTCAGGTATTTCT	2	2	0	AA1	-	.
chr2	51014182	51014202	chr2:51014182-51014202	0	ACACATTTTTGGAACTAGCCT	2	2	1	AD1	-	.
chr2	51016397	51016425	chr2:51016397-51016425	0	AAACAAACTTACAAGAACAAAACAACCCC	1	2	9	AA2	1.0	.
chr2	51017931	51017950	chr2:51017931-51017950	0	AGGAGAGCCCAGGCATGCTT	4	2	0	AB4	-	.
chr2	51018414	51018437	chr2:51018414-51018437	0	TGGCTTGCCAGGTCAGACTTATTT	1	3	4	ACC1	-	.
chr2	51021691	51021713	chr2:51021691-51021713	0	AAGAGAGTCTCAAAGACAAGTTA	1	3	3	ABC1	1.0	.
chr2	51024857	51024882	chr2:51024857-51024882	0	GAACTTATTTATTTTAAAATTAGTTT	1	2	6	AA2	1.0	.
chr2	51027068	51027097	chr2:51027068-51027097	0	ACACATGCCCAATCTTCTAGATGCTTGTTT	1	2	10	DD2	-	.
chr2	51028890	51028912	chr2:51028890-51028912	0	AGGATAGCTTCAAAGGCCTGCTT	1	2	3	AB2	-	.
chr2	51030418	51030447	chr2:51030418-51030447	0	GAGCATTTCTCTTCAGTACAGAGCAATCCC	1	2	10	AA2	-	pELS,CTCF-bound
chr2	51032578	51032600	chr2:51032578-51032600	0	CACGTAGCCTACTGAGCATGCCC	1	3	3	ACD1	1.0	PLS,CTCF-bound
chr2	51032913	51032935	chr2:51032913-51032935	0	CAACAAATCTTCATGACTTGCCT	1	3	3	ACC2	1.0	pELS
chr2	51033178	51033200	chr2:51033178-51033200	0	GGGCATGCCCAATAGGCATTGCT	1	2	3	AD4	1.0	.
chr2	51033335	51033366	chr2:51033335-51033366	0	GGGTTAGTTTTGGAGCAGATACAGACATTTTT	1	2	12	AA2	-	.
chr2	51035816	51035840	chr2:51035816-51035840	0	ATGCATGCTCACCTAAAGCAAGTAT	1	2	5	DD3	-	.
chr2	51036500	51036532	chr2:51036500-51036532	0	ACAAAAGTTTAAGAATAGATATTGAACATGCTG	1	3	13	ACD1	2.0	.
chr2	51041908	51041936	chr2:51041908-51041936	0	AAAGTAGCCTACAATTTGGGAGCAGGTTT	1	2	9	AB3	-	.
chr2	51044651	51044671	chr2:51044651-51044671	0	AAGAAAGTTCGTGGCATGTCA	2	3	1	ACC1	3.0	.
chr2	51045327	51045353	chr2:51045327-51045353	0	AGGAAAGTCACTATGTGTAGCTTGTTT	1	3	7	ACC1	-	.
chr2	51048668	51048693	chr2:51048668-51048693	0	AGACAATTCTTCTTCCAGGGTAGCTC	1	2	6	AA2	1.0	.
chr2	51051290	51051316	chr2:51051290-51051316	0	GAGCATGGTTTAAGTAGAAACATATTT	1	2	7	AD2	-	.
chr2	51052511	51052543	chr2:51052511-51052543	0	AAACTATTCCAAAAGTAAACAATAAAAAAGCTT	1	2	13	AA2	1.0	.
chr2	51053259	51053280	chr2:51053259-51053280	0	AAGCATGATTAATAACAAGTCA	1	3	2	CCD2	1.0	.
chr2	51054587	51054617	chr2:51054587-51054617	0	GGACTATCTACCCCCAAAATAAGACTTGTTA	1	3	11	ACC2	1.0	.
chr2	51057744	51057764	chr2:51057744-51057764	0	GGACTTGTCTAAAAAATGTGT	2	2	1	AD1	2.0	.
chr2	51058148	51058168	chr2:51058148-51058168	0	GAACATGTTTACAACTTGATA	2	3	1	CCD1	1.0	.
chr2	51063647	51063668	chr2:51063647-51063668	0	GGAAATGTTTTATAACTAGCTA	2	3	2	ACC1	1.0	.
chr2	51064735	51064762	chr2:51064735-51064762	0	AAAGATGCCTACATAACAAGACAACCTC	1	2	8	AA2	-	.
chr2	51065910	51065930	chr2:51065910-51065930	0	AGACTTTTCCAAGACTTCCTT	1	2	1	AA2	2.0	.
chr2	51066185	51066215	chr2:51066185-51066215	0	AAACATAATCTTTACTCCACAAAGCATGCTT	2	2	11	AD1	-	.
chr2	51066749	51066777	chr2:51066749-51066777	0	GAACTCGCATCTTTATAACAGACAAGTCT	1	2	9	BD1	-	.
chr2	51067243	51067270	chr2:51067243-51067270	0	GTTCTTGTCTGAGTACAAAAGCTAGCTG	1	3	8	CDD2	1.0	.
chr2	51067970	51067990	chr2:51067970-51067990	0	AGACTTCTTTATGGCAAGTTT	1	2	1	AC2	1.0	.
chr2	51068084	51068115	chr2:51068084-51068115	0	AAAATTGCTCACACTAATAAGAAGGCATGTAT	1	2	12	AD3	1.0	.
chr2	51069659	51069684	chr2:51069659-51069684	0	AAAGGAGTTCGGAGCAGAGCTTGCTG	1	3	6	ABC1	-	.
chr2	51071332	51071362	chr2:51071332-51071362	0	GAACTTGCCATTTAGCAAGAAAAGTAAGTTC	1	2	11	AC2	-	dELS
chr2	51073464	51073483	chr2:51073464-51073483	0	AGACATGCACCAGCATGCCT	4	2	0	CD	1.0	.
chr2	51075169	51075192	chr2:51075169-51075192	0	AGTCAAGCTTTCCAGGACATATTT	1	2	4	AD3	-	.
chr2	51077183	51077204	chr2:51077183-51077204	0	AAAAATGCCAGGAAACATGTTC	1	2	2	AC1	-	.
chr2	51083663	51083689	chr2:51083663-51083689	0	GAATTTACTTTTCACATAGGCTAGTCT	1	2	7	AA1	-	.
chr2	51085769	51085795	chr2:51085769-51085795	0	GGGCATGCCAGACAAAGGAAAAAGCTT	1	2	7	AC2	-	.
chr2	51086188	51086211	chr2:51086188-51086211	0	GAGTATGTTTATGCAAGCTAATCT	1	2	4	AA2	-	.
chr2	51087097	51087117	chr2:51087097-51087117	0	AAATTTGCCTAAGACAAGTCT	1	1	1	A1	-	.
chr2	51089561	51089587	chr2:51089561-51089587	0	AAGCATGCCTAAAAGCCGAAATATTTT	2	2	7	AA1	-	.
chr2	51091047	51091072	chr2:51091047-51091072	0	AAAAATGTCCCCCAGAGGACATGCTT	2	1	6	A1	3.0	.
chr2	51092358	51092388	chr2:51092358-51092388	0	AGCCATGTCTCCAGGACACCTGGGTAAGTTT	1	2	11	AD2	1.0	.
chr2	51092629	51092652	chr2:51092629-51092652	0	AAACATGTTCCTAGAAACTGATCC	1	2	4	AB4	-	.
chr2	51093331	51093358	chr2:51093331-51093358	0	AGGCTTGGCTGCACACACTGACATGCTA	1	3	8	CCD2	-	DNase-H3K4me3
chr2	51094301	51094330	chr2:51094301-51094330	0	TGACTAGTTTGTAGCCAGACTGACTAGTGT	1	3	10	CCD1	-	.
chr2	51094510	51094536	chr2:51094510-51094536	0	GACCTTGCCATTTTGGGTGACAAGTCC	1	3	7	CCD1	1.0	.
chr2	51094892	51094922	chr2:51094892-51094922	0	GAGAAAGCCTTAGTGACACAAGCACAAGCCC	1	2	11	AD2	-	.
chr2	51096319	51096342	chr2:51096319-51096342	0	AAGCTGGTCCCTGCAGGCTAGCTC	1	1	4	B2	-	.
chr2	51096377	51096407	chr2:51096377-51096407	0	AAAATTGCCCCATCTATTGCTAGGCCTGTCC	1	2	11	AB2	1.0	.
chr2	51098977	51098996	chr2:51098977-51098996	0	AAACAAGTAGAAACTAGCCC	3	2	0	CD	-	.
chr2	51099057	51099080	chr2:51099057-51099080	0	GGCCATGTCTGGGAGAACATCTTT	1	2	4	AD3	1.0	.
chr2	51101165	51101190	chr2:51101165-51101190	0	GACCAAATCTGTTAATAAACATGTCT	2	2	6	AD1	-	.
chr2	51101227	51101246	chr2:51101227-51101246	0	TGGCTAGCTTGGAGAAGCCA	2	3	0	ACC2	-	.
chr2	51101318	51101341	chr2:51101318-51101341	0	AGGAAGGTTTTAGAGAACAAGCCC	1	2	4	AB1	-	.
chr2	51102020	51102044	chr2:51102020-51102044	0	CAGCATGTTTTAGATGAACTATTTA	1	3	5	ACC1	-	.
chr2	51105011	51105039	chr2:51105011-51105039	0	GGACAAACTTTGCACTTCTGAGCAAGTAC	1	2	9	AD2	1.0	.
chr2	51105968	51105988	chr2:51105968-51105988	0	GAACATGCTTGGCAGATGTCT	2	2	1	AD1	-	CTCF-only,CTCF-bound
chr2	51106349	51106375	chr2:51106349-51106375	0	GGATACGTCTGAAACTAAAACTAGCCT	1	2	7	AB1	-	.
chr2	51108033	51108062	chr2:51108033-51108062	0	TAACTCGTTTGATCTCAGCAGGACAAGCTT	1	2	10	BC1	2.0	dELS
chr2	51109725	51109752	chr2:51109725-51109752	0	GAGATTGTTTCAGAAGAAAAGTATGCTT	1	2	8	AA2	2.0	.
chr2	51110247	51110273	chr2:51110247-51110273	0	TGACTAGCTCAGCCTCAAGACCAGCTG	1	3	7	BCC2	-	.
chr2	51110565	51110594	chr2:51110565-51110594	0	AAACATGCTGCTAGGGAAGGTGGCTTGCTT	1	2	10	CC	-	.
chr2	51114843	51114872	chr2:51114843-51114872	0	AGAGTAGCCTGGTCAACAAAGGGCAATCCT	1	2	10	AA2	-	.
chr2	51116124	51116156	chr2:51116124-51116156	0	CAACATGTTTTACAGTCTTCATGGGACTTATCA	1	3	13	ACC1	-	.
chr2	51121188	51121216	chr2:51121188-51121216	0	GAGCATGTCCTGAAGGTATGAGTAAGTTA	1	2	9	AC1	-	.
chr2	51124856	51124876	chr2:51124856-51124876	0	AGACTTGTTTTGGGTTAGACT	1	2	1	AD1	2.0	.
chr2	51129313	51129336	chr2:51129313-51129336	0	AAGCTTGTTCTATATTGCTTGTTT	1	2	4	CD	-	.
chr2	51132173	51132197	chr2:51132173-51132197	0	ATGCTTGTTTGATAAAGGCATATCC	1	2	5	AD3	-	.
chr2	51134016	51134042	chr2:51134016-51134042	0	TAACTTGCCACCATGTAAGACATGCTT	1	2	7	CC	-	.
chr2	51135896	51135923	chr2:51135896-51135923	0	GAATATGTCTCCAGAGATGGAATAGTTT	1	2	8	AA2	1.0	.
chr2	51135948	51135975	chr2:51135948-51135975	0	TGTCTTGCCTGCCTCTCTTGACATGCCT	1	3	8	CCD1	3.0	.
chr2	51141287	51141318	chr2:51141287-51141318	0	AGACTTGTTTTCCTATGATTCTAAAATTATCT	1	2	12	AA1	1.0	.
chr2	51149090	51149112	chr2:51149090-51149112	0	GCACTTGTTTCAGGAACTATTTT	1	2	3	AD3	-	.
chr2	51149405	51149437	chr2:51149405-51149437	0	CAAGAAGCCATATGATAAAAAAAAAACTTGCTT	1	3	13	ACC1	3.0	.
chr2	51150767	51150799	chr2:51150767-51150799	0	GGAGTTGTTTGTTCCTCCCGTCCGGAGTTGTTC	1	2	13	AA2	-	.
chr2	51152589	51152615	chr2:51152589-51152615	0	GGGAAAGCTCAAATTCCAATCTTGTCT	1	2	7	AD2	2.0	.
chr2	51153542	51153569	chr2:51153542-51153569	0	AAACAAGTTTCCCATGTGAAGGATGCCC	1	1	8	A2	2.0	dELS
chr2	51154140	51154165	chr2:51154140-51154165	0	AAGAAAGCCCAGCTGAGAGGAAGCTT	1	2	6	AA2	-	.
chr2	51156576	51156603	chr2:51156576-51156603	0	AAGGTTGTTCAGGTGGTAAATCTAGTCT	1	2	8	AD2	-	.
chr2	51158737	51158760	chr2:51158737-51158760	0	AGGGATTCCCATTTAGGCTTGTTT	2	2	4	AA1	2.0	.
chr2	51161626	51161657	chr2:51161626-51161657	0	AATCATGTCTATACAATTATTTGGACATGCAT	1	2	12	DD3	-	.
chr2	51162539	51162560	chr2:51162539-51162560	0	TGGGTTGTTACGAAGCAAGTCC	1	3	2	ACC1	1.0	.
chr2	51165619	51165649	chr2:51165619-51165649	0	AACCTTGCCCTATATTAGCCTGGAAAAGTCT	1	2	11	AD2	1.0	.
chr2	51165774	51165799	chr2:51165774-51165799	0	AGGCATTCCTTGGGTGGAGCATGCTG	1	2	6	AC2	1.0	.
chr2	51168995	51169027	chr2:51168995-51169027	0	TGGCTATCCAATTTTCAGGAAGGGGGCTTGCCC	1	3	13	ACC2	2.0	.
chr2	51169960	51169979	chr2:51169960-51169979	0	GAGTTAGCTTGGGCATCTCT	1	2	0	AA2	1.0	.
chr2	51173212	51173237	chr2:51173212-51173237	0	AAACATGTATATATATACACATGTTT	1	2	6	DD2	-	.
chr2	51174711	51174731	chr2:51174711-51174731	0	GGACTAGTTCCTAACTAGTCT	2	1	1	C2	-	.
chr2	51175164	51175189	chr2:51175164-51175189	0	AAAATTGTCTCCTATAAAATTAGTCC	1	2	6	AA2	1.0	.
chr2	51175519	51175547	chr2:51175519-51175547	0	AACATAGTCTCTATTACCTAGGCATGTCA	1	3	9	ACD1	3.0	.
chr2	51176256	51176285	chr2:51176256-51176285	0	GGAAATGTCTACCCCTGAACACACATGTTC	1	2	10	AD2	-	.
chr2	51176676	51176697	chr2:51176676-51176697	0	GGATAAGTTCTCAGCCATGCTC	1	2	2	AD2	-	.
chr2	51181562	51181588	chr2:51181562-51181588	0	GAACAAGTCAAGGATACCAACTTTCCT	1	3	7	ACC1	-	.
chr2	51187364	51187386	chr2:51187364-51187386	0	GAACAAGCCTCTGAAACAAAGTC	1	2	3	AD4	-	.
chr2	51190852	51190879	chr2:51190852-51190879	0	GGGCTTTTTTTGGTTAGTAGGCCTGCCT	1	2	8	AB2	-	.
chr2	51192817	51192841	chr2:51192817-51192841	0	AGACATGCTCCTGGATGACATCCTG	1	3	5	ACC1	-	.
chr2	51193002	51193030	chr2:51193002-51193030	0	AAGATAGTCTTCAAGCTCTGAGATTGTTT	1	2	9	AA2	1.0	.
chr2	51193172	51193202	chr2:51193172-51193202	0	TCGCTTGTTTGCATTGGGTTACAACATGCTT	1	3	11	CCD1	-	.
chr2	51193734	51193755	chr2:51193734-51193755	0	GAACAAGATCAGGAACCTGCCC	1	2	2	BD2	-	.
chr2	51201380	51201404	chr2:51201380-51201404	0	AAAGAAGCCATTTAGAAACTAGCTT	1	2	5	AC1	1.0	.
chr2	51202261	51202285	chr2:51202261-51202285	0	CAACATGTGGTTATGAGACTTGTCC	1	3	5	CCD2	-	.
chr2	51205459	51205485	chr2:51205459-51205485	0	AGACTTCCCCAAGCTTTGAACATTCTC	1	2	7	AA2	1.0	.
chr2	51205860	51205892	chr2:51205860-51205892	0	AAAAATGCTTAAAGATATAAGAGGAATTTGTTC	1	2	13	AA2	2.0	.
chr2	51205967	51205997	chr2:51205967-51205997	0	GGGCTTCCCTAAAAGCAATGTAAGCAACTCT	1	2	11	AA2	-	.
chr2	51206350	51206375	chr2:51206350-51206375	0	AAAGTAGTTTGTAAAATGGCAAGTTT	1	2	6	AC2	-	.
chr2	51210787	51210819	chr2:51210787-51210819	0	AACCATGCCTCATGCTGTAGGGAACACTTGTCT	1	2	13	DD2	-	.
chr2	51212933	51212965	chr2:51212933-51212965	0	TAAGGAGTTTCACAATGTTGGCCAGGCTAGTCT	1	3	13	ABC1	1.0	.
chr2	51215334	51215362	chr2:51215334-51215362	0	AGACAAGTTAAAAAGTTAAAGATATGCCT	1	2	9	AC2	-	.
chr2	51215905	51215924	chr2:51215905-51215924	0	AGACTAGCCAGAGCTACTCC	2	2	0	AC2	-	.
chr2	51217101	51217130	chr2:51217101-51217130	0	GAACTTGCTGATCATTGTGTTGACAATCTC	1	3	10	ACC1	-	.
chr2	51218007	51218034	chr2:51218007-51218034	0	AAGCATGTGTGAAAATCTAAACTTTTCC	1	2	8	AD2	1.0	.
chr2	51218622	51218643	chr2:51218622-51218643	0	AAACAAGATTTAAGATTTGTTC	1	2	2	AD2	-	.
chr2	51221211	51221232	chr2:51221211-51221232	0	TAGCATGCTTTTAAACTTCCCA	2	3	2	ACC1	-	.
chr2	51229046	51229067	chr2:51229046-51229067	0	AAATATGTTCTAGAACTAGTGT	1	2	2	AD3	1.0	.
chr2	51229096	51229127	chr2:51229096-51229127	0	GAGAATGTTTTTTTAAAAGTTGAAATTAGCCC	1	2	12	AA2	-	.
chr2	51230489	51230509	chr2:51230489-51230509	0	AAAGATGTTTAAGACTTGTCA	1	2	1	AC2	1.0	.
chr2	51230730	51230750	chr2:51230730-51230750	0	AAATTTGTCAGAGACATGTCA	2	3	1	ACC1	-	.
chr2	51234761	51234792	chr2:51234761-51234792	0	GAGCAACCTTTCCTCCAGTTCCCAACAAGTTT	1	2	12	AC2	1.0	.
chr2	51237901	51237931	chr2:51237901-51237931	0	GGGCAAGCCTCAAATGAATAAATACTTATCT	1	2	11	AD1	1.0	.
chr2	51239355	51239387	chr2:51239355-51239387	0	ATACATGTTTACATATGCACAAAATACATGTTT	1	2	13	DD2	2.0	.
chr2	51250515	51250536	chr2:51250515-51250536	0	GGAATAGCTTCAAAAGATGTCC	1	2	2	AA2	1.0	.
chr2	51250560	51250580	chr2:51250560-51250580	0	AAACTAGCCTCAGCAAAGTCT	1	2	1	AD1	-	.
chr2	51252466	51252495	chr2:51252466-51252495	0	GAAAAAGTCCTCCTCTATGAAAGCTAATTC	1	2	10	AA2	-	.
chr2	51254342	51254364	chr2:51254342-51254364	0	ATGTTAGTCTACAAAACAAGTCT	1	2	3	AD4	-	.
chr2	51256894	51256913	chr2:51256894-51256913	9	GGACATGAATGGACATGTCT	3	2	0	DD1	-	.
chr2	51262042	51262068	chr2:51262042-51262068	0	AGATATGTTCCTATATAGAGATAGTTC	1	2	7	AA2	-	.
chr2	51262130	51262156	chr2:51262130-51262156	0	AGATATGTTCCTATATAGAGATAGTTC	1	2	7	AA2	-	.
chr2	51268455	51268486	chr2:51268455-51268486	0	AATAATGTTTTCCCAGCAGTATGGGCATGCCT	1	2	12	AD4	2.0	.
chr2	51271990	51272010	chr2:51271990-51272010	0	GAACTAGCCTCAGACATCACA	1	3	1	ACD2	-	.
chr2	51272983	51273014	chr2:51272983-51273014	0	CAGCTACTTTTGGGCAGCAATTCAACATGCTT	1	3	12	ACC2	-	.
chr2	51275429	51275455	chr2:51275429-51275455	0	TATCCAGCTCTTTCAAAGGACATGTCC	1	3	7	BCD1	-	.
chr2	51275891	51275913	chr2:51275891-51275913	0	AATCATGCCTGAAGAATTTGTTT	1	2	3	AD2	-	.
chr2	51277138	51277161	chr2:51277138-51277161	0	AAACAATTCCCATAGGGCTTGCAT	1	2	4	AD2	1.0	.
chr2	51278576	51278603	chr2:51278576-51278603	0	AAGCTTCTTGATGGCAGAAAACTTGTCT	1	2	8	AC1	1.0	.
chr2	51280134	51280166	chr2:51280134-51280166	0	AGGGAAGTTTTCCCCCTAATGTTAAATTAGTTT	1	2	13	AA2	-	.
chr2	51283741	51283772	chr2:51283741-51283772	0	AAAAATGCCCTATTGAAATTTTAAAATTGCCC	1	2	12	AA2	1.0	.
chr2	51285709	51285734	chr2:51285709-51285734	0	AAACTAGTTACTAGTACAACTAGTAC	1	3	6	CCD1	-	.
chr2	51285843	51285875	chr2:51285843-51285875	0	AAACGTGCTTCTGAAGACTGCATAAACTTGTGT	1	2	13	BD3	-	.
chr2	51286085	51286109	chr2:51286085-51286109	0	AAACAAGTGTATAAAAGACTTACTT	1	2	5	AD2	-	.
chr2	51287659	51287684	chr2:51287659-51287684	0	GAACTTGTTATGTACATCACATGCTT	1	3	6	CCD2	-	.
chr2	51288544	51288566	chr2:51288544-51288566	0	TAATTTGCTTTGTTAGCAAGCTT	1	3	3	ACC1	-	.
chr2	51289297	51289318	chr2:51289297-51289318	0	AGGCTTGACTGAAGGAAAGTCT	1	2	2	AD2	-	.
chr2	51291854	51291877	chr2:51291854-51291877	0	AAACAAGTACTTAAAAACATTCTC	1	2	4	AD2	-	.
chr2	51292034	51292054	chr2:51292034-51292054	0	AAACTATCTCCAAACATGCAC	1	2	1	AD2	1.0	.
chr2	51292155	51292183	chr2:51292155-51292183	0	AAGCTTTCTTTCTAAAATTAAAAATGTTT	1	2	9	AA2	-	.
chr2	51293465	51293486	chr2:51293465-51293486	0	AAGCTTGTCTTATAACTTTTTC	1	2	2	AC1	1.0	.
chr2	51294837	51294860	chr2:51294837-51294860	0	AAATTAGCCTCTGTAGGCAAATTT	1	2	4	AA2	-	.
chr2	51297670	51297695	chr2:51297670-51297695	0	AAACATGTCTTCTAGATCACATGTTT	1	2	6	CD	3.0	.
chr2	51298187	51298215	chr2:51298187-51298215	0	TAACAAGTTTGACATGGGGATGCAAGTCC	1	2	9	CD	1.0	.
chr2	51298365	51298397	chr2:51298365-51298397	0	AAACTTGTCTGAAAGGTAAATATAAACAGGCAA	1	3	13	BCD2	1.0	.
chr2	51300165	51300189	chr2:51300165-51300189	0	GGACAAATCTTCTCTAAACATGTAT	1	2	5	AD2	1.0	.
chr2	51302313	51302332	chr2:51302313-51302332	0	AAAAATGTTTAGAGAAGTCT	1	2	0	AA2	3.0	.
chr2	51302793	51302816	chr2:51302793-51302816	0	AAACATTCTCACGAAAACATTCTC	1	2	4	AA2	-	.
chr2	51303523	51303548	chr2:51303523-51303548	0	TGACTAGTTTATGCATAGACAATTGC	1	3	6	ACD2	-	.
chr2	51307452	51307472	chr2:51307452-51307472	0	AATCATGTTTGGAACTTGTTT	2	1	1	D1	2.0	.
chr2	51309187	51309209	chr2:51309187-51309209	0	AAATAAGTCCTACAGACATGCAT	1	2	3	AD3	-	.
chr2	51309257	51309282	chr2:51309257-51309282	0	AAGCAAGTTCCAAATGTGACTACTTT	1	2	6	AC1	1.0	.
chr2	51309556	51309577	chr2:51309556-51309577	0	AAACATTCTCACAGACATACCT	1	2	2	AA2	-	.
chr2	51310105	51310128	chr2:51310105-51310128	0	GAACAAGGCTCAAAAAGTATGCTC	1	2	4	AD2	-	.
chr2	51319471	51319499	chr2:51319471-51319499	0	TAACATGTATGCAAAATGTTGGCAAGCTT	1	3	9	CCD2	1.0	.
chr2	51320924	51320952	chr2:51320924-51320952	0	TAACATGCCCACAGCATCGTATCTAGTCT	1	3	9	CCD2	1.0	.
chr2	51325219	51325240	chr2:51325219-51325240	0	GAATAAGTTCTTGGACTTACCT	1	2	2	AA2	1.0	.
chr2	51325889	51325914	chr2:51325889-51325914	0	AAAGATGCTTTGTTTTGGCCAAGTTC	1	2	6	AD2	1.0	.
chr2	51326484	51326510	chr2:51326484-51326510	0	AGGATAGTTTTGTTGAAGATCAAGTTT	1	2	7	AD2	-	.
chr2	51328767	51328790	chr2:51328767-51328790	0	CAACTTGTTATTGAAAGCTTGCCA	1	3	4	CCC	1.0	.
chr2	51329623	51329643	chr2:51329623-51329643	0	AAATAAGCCTGAAGTATGTTT	1	2	1	AA2	-	dELS
chr2	51335068	51335094	chr2:51335068-51335094	0	AAATTAGCCGGGTATGGTGGCATGCCC	1	3	7	ACC1	-	.
chr2	51336072	51336094	chr2:51336072-51336094	0	AAATTTGTTCCCTGGGAAAGTCT	1	2	3	AA2	1.0	.
chr2	51337787	51337816	chr2:51337787-51337816	0	AGACAAGTATTATGTACATAAAGCAGGCCT	1	2	10	BD2	-	.
chr2	51342891	51342922	chr2:51342891-51342922	0	TGACTAGCTTTAATTTACTACAAGACAAGCAA	1	3	12	CCD1	-	.
chr2	51343021	51343040	chr2:51343021-51343040	0	AAAGAAGTTTAAAAATGCCT	1	2	0	AA2	-	.
chr2	51347015	51347042	chr2:51347015-51347042	0	AGATTTGATTAAAAAAATAAACAAGTCC	1	2	8	AD1	-	.
chr2	51350489	51350511	chr2:51350489-51350511	0	AGGCAAGCCTAAAAAACATCATA	1	3	3	ACD2	-	.
chr2	51350640	51350666	chr2:51350640-51350666	0	AAACTTGTGTAGGTGATGGATATGTTC	1	2	7	AD2	-	dELS
chr2	51354421	51354450	chr2:51354421-51354450	0	AAACTAGTTAGAAGATTTAACAACTTATTC	1	3	10	ACC1	1.0	.
chr2	51354605	51354629	chr2:51354605-51354629	0	GAGCATGTTTTTCCTGTGCTTTTCT	2	2	5	AD1	-	.
chr2	51356190	51356219	chr2:51356190-51356219	0	AAACTAGTTAGAAGATTTAACCACTTGTTC	1	3	10	CCD2	1.0	.
chr2	51368346	51368377	chr2:51368346-51368377	0	AAATTTGCTCAAGGGATCACGGAAACAATTCC	1	2	12	AA2	-	.
chr2	51375657	51375687	chr2:51375657-51375687	0	GAACTAATTTAGTTGATATATAAAGATGTTC	1	2	11	AA2	1.0	.
chr2	51376444	51376464	chr2:51376444-51376464	0	GAACTTCCTAGAGACTTGTTG	1	3	1	ACC2	-	.
chr2	51376900	51376922	chr2:51376900-51376922	0	AAAAATGTCTCCAGGGCATGTCA	1	2	3	AC2	-	.
chr2	51377378	51377398	chr2:51377378-51377398	0	AGGTTTGCTTAAAGCTTGCAC	1	2	1	AD3	-	.
chr2	51377741	51377773	chr2:51377741-51377773	0	TGACTTGTCTCAGATGAGACTTTGGACTTGGAC	1	3	13	CDD3	2.0	.
chr2	51382042	51382070	chr2:51382042-51382070	0	GGGGTTGTTTTATTCTTGTAAATTTGTTT	1	2	9	AA2	-	.
chr2	51384799	51384822	chr2:51384799-51384822	0	CAGCTAGTTTTAAAAAACAGTTTT	1	3	4	ABC2	-	.
chr2	51384965	51384990	chr2:51384965-51384990	0	AAGCTTATCTACAGCCAGACCTGTCT	1	2	6	AB2	-	.
chr2	51390988	51391008	chr2:51390988-51391008	0	GGACTTGCCTAGGAATTGCTG	1	2	1	AC1	3.0	.
chr2	51392723	51392753	chr2:51392723-51392753	0	CAGCATGTTCTAACCCAATGCAAGGAAGCTA	1	3	11	ACC2	-	.
chr2	51393239	51393271	chr2:51393239-51393271	0	GAGAAAGCCCAGATTACCCAGAAAGGGAAGCCC	1	2	13	AA2	1.0	.
chr2	51403177	51403197	chr2:51403177-51403197	0	AGACATGCCTGAAACTGGGTA	2	3	1	BCD2	1.0	.
chr2	51403628	51403653	chr2:51403628-51403653	0	AGGCTCATCTAACACAAGGCAAGTCC	1	2	6	AB1	-	.
chr2	51404419	51404447	chr2:51404419-51404447	0	GAATATGTTTAGTTTGTCAAGAAATGTCT	1	2	9	AA2	-	.
chr2	51404910	51404942	chr2:51404910-51404942	0	GAGCATGCCTTTTTTGTTGTATCTAAGAAGCCA	1	3	13	ACC2	-	.
chr2	51408659	51408689	chr2:51408659-51408689	0	TAACTAGTTCTTTTCAATGAGAAACTATGTT	1	3	11	ACD2	1.0	.
chr2	51414509	51414531	chr2:51414509-51414531	0	TGTCCTGCTTGTAAGACTTGCTT	1	3	3	BCD1	1.0	.
chr2	51415388	51415407	chr2:51415388-51415407	0	AAGGATGTCTTAACTTGTCC	3	2	0	AC2	1.0	.
chr2	51415442	51415461	chr2:51415442-51415461	0	AGGCAAGTTTAAGCATTTTC	4	1	0	A1	1.0	.
chr2	51416558	51416584	chr2:51416558-51416584	0	AAACATGTTTCAGAAAAAAAAATGTTT	1	1	7	A2	-	CTCF-only,CTCF-bound
chr2	51420978	51420997	chr2:51420978-51420997	0	GGACTAGCCTGGGCAACTTA	3	2	0	AC3	1.0	.
chr2	51425688	51425707	chr2:51425688-51425707	0	AGAATAGCCAAAGCTAGTCT	2	2	0	AC1	2.0	.
chr2	51426550	51426580	chr2:51426550-51426580	0	AGACTAGCTCAACCACTATGGAGGACAGTTT	1	2	11	AB1	-	.
chr2	51429181	51429213	chr2:51429181-51429213	0	GAGCTACTTTATAAAATACAGTGGAACTTCCTT	1	2	13	AA2	-	.
chr2	51429895	51429919	chr2:51429895-51429919	0	AGACTAGTCCTAACTGGATATGATT	2	2	5	AD1	1.0	.
chr2	51431082	51431104	chr2:51431082-51431104	0	AAACATGTCCATGGGAATAGTTG	1	2	3	AC1	-	.
chr2	51431480	51431505	chr2:51431480-51431505	0	TAAATTGCCCAATCTCTGGCATGTCT	1	3	6	ACC1	-	.
chr2	51431660	51431691	chr2:51431660-51431691	0	GGGAGAGTTTGGAATTCCCTAAAGACTTGTTG	1	3	12	ABC1	1.0	.
chr2	51431767	51431793	chr2:51431767-51431793	0	AAACTTGTTTGGAATTAGAGCAAGGTG	1	2	7	CD	-	.
chr2	51433243	51433265	chr2:51433243-51433265	0	AAGCAAACGTCCGAAGCAAGTTC	1	2	3	AD1	-	.
chr2	51437220	51437252	chr2:51437220-51437252	0	GAACAACTCTGGACGGGAGGAAAGAACAACCCC	1	2	13	AA2	1.0	.
chr2	51438410	51438439	chr2:51438410-51438439	0	AGATTTGCCTTTTGTTGCTAAGAATAGCTC	1	2	10	AA2	2.0	.
chr2	51450860	51450882	chr2:51450860-51450882	0	GAAAATGTCTCCAAGGCATGTCA	1	2	3	AC2	1.0	.
chr2	51451162	51451181	chr2:51451162-51451181	0	GAAGATGTTTGGAAATGTCT	1	2	0	AA2	1.0	.
chr2	51457272	51457291	chr2:51457272-51457291	0	AGGCTTGTTGAAACTAACCT	2	2	0	AC2	1.0	.
chr2	51463766	51463798	chr2:51463766-51463798	0	CAGCAAATTGAGTCCAAACTGATAAACTTGCTT	1	3	13	ACC2	-	.
chr2	51465644	51465676	chr2:51465644-51465676	0	TGACTTGTCCCACCAGCATCATAAAGCTTTTCT	1	2	13	AC2	1.0	.
chr2	51465970	51465991	chr2:51465970-51465991	0	GAGCATGTTGTAGAACAATTCA	2	3	2	ACC1	-	.
chr2	51467245	51467274	chr2:51467245-51467274	0	AGATTTGTTTATTTAGGATGAAGCCTGTTT	1	2	10	AB2	1.0	.
chr2	51470052	51470080	chr2:51470052-51470080	0	GAGCAAGTGCTAATCTTTAAAAAATGTTC	1	2	9	AD2	2.0	.
chr2	51473963	51473991	chr2:51473963-51473991	0	AAGGAAGCTTCACTTTTTGAAGCTTCTCT	1	2	9	AA2	-	.
chr2	51478152	51478174	chr2:51478152-51478174	0	AAACAAGTCACTAAATCAAGCCC	1	2	3	CD	3.0	.
chr2	51478431	51478451	chr2:51478431-51478451	0	GGACTTCTTCAGGTCTTGTTT	1	2	1	AD2	1.0	.
chr2	51479472	51479504	chr2:51479472-51479504	0	GAGCATTTTCTAATGTTCTGATCAAACTTGCAC	1	2	13	AD2	1.0	.
chr2	51482456	51482482	chr2:51482456-51482482	0	CAGCATGTCCAGTGATGTGACTTGGCT	1	3	7	CCD1	2.0	.
chr2	51483118	51483141	chr2:51483118-51483141	0	GGGACTGTTTTGTAAAACAAGTCA	1	3	4	ABC1	1.0	.
chr2	51485283	51485304	chr2:51485283-51485304	0	CAAATAGCTTTCCAACTTGCTC	1	3	2	ACC1	-	.
chr2	51486031	51486053	chr2:51486031-51486053	0	AAGCAACCCCTCAAAACTTATCT	1	2	3	AA2	1.0	.
chr2	51492075	51492096	chr2:51492075-51492096	0	ATACTGGTTTTGAGGCTAGTTT	1	2	2	BD1	-	.
chr2	51493998	51494026	chr2:51493998-51494026	0	TAGCTTGTTTTTGTACGGCACACAAGCCA	1	3	9	CCD2	1.0	.
chr2	51501451	51501472	chr2:51501451-51501472	0	AAGTTAATTTTTAAGCAAGCCT	1	2	2	AA1	-	.
chr2	51502934	51502964	chr2:51502934-51502964	0	AAAAAAGCTCAAATGTTAGTCAGGCTTTTTT	1	2	11	AA2	1.0	.
chr2	51504041	51504069	chr2:51504041-51504069	0	ATACATTTTTTTAATAAAAAGACTAGTCT	2	2	9	AD1	1.0	.
chr2	51508188	51508213	chr2:51508188-51508213	0	GAGCAAGGTCTTTCAAAGGGATGCCT	1	2	6	AD2	2.0	.
chr2	51509946	51509976	chr2:51509946-51509976	0	AAGAGAGCTCATTCTCTCTGGAGGCTAGTTG	1	3	11	ABC1	-	.
chr2	51512014	51512038	chr2:51512014-51512038	0	AAGCAACTTAAAGTGGGACAAGTTC	1	2	5	AC1	1.0	.
chr2	51513458	51513485	chr2:51513458-51513485	0	AAGCTAGCATTTGAGGCGGGACATGACT	1	2	8	DD2	-	.
chr2	51514145	51514171	chr2:51514145-51514171	0	AGACTTGCTCTTTTTTGAGTCTTGCTC	1	1	7	D2	2.0	.
chr2	51516701	51516723	chr2:51516701-51516723	0	TGGCTTCCCTGGGAAGCAAGTTC	1	2	3	AC1	1.0	.
chr2	51516877	51516908	chr2:51516877-51516908	0	AAACATTTCCCTCCATGACACAGGGCAGGCTT	1	2	12	AB2	1.0	.
chr2	51517662	51517684	chr2:51517662-51517684	0	AAAATAGTTGCTTTGGCAAGTTT	1	3	3	ACC1	2.0	dELS
chr2	51519257	51519282	chr2:51519257-51519282	0	AGACTTGCCAGCCTGGCAACAACTTC	1	3	6	ACC1	3.0	.
chr2	51519312	51519332	chr2:51519312-51519332	0	AAGCAAGTGAAAGACTTGCTG	1	3	1	CCD2	1.0	.
chr2	51520159	51520181	chr2:51520159-51520181	0	CAACAAGTCAGATGGCCAAGCCC	1	3	3	CCD2	-	.
chr2	51527207	51527233	chr2:51527207-51527233	0	GGACAATTCCCAGTGAGAGACATATCT	1	2	7	AA2	-	.
chr2	51539660	51539681	chr2:51539660-51539681	0	GAATTTGCTCCCAGGCTAATTT	1	2	2	AA2	-	.
chr2	51539712	51539735	chr2:51539712-51539735	0	TGGCAAGGTCACTAAGGCAAGCCC	1	2	4	CD	1.0	.
chr2	51545921	51545942	chr2:51545921-51545942	0	GAACATTTCCTTAGACATTTTC	1	2	2	AA2	1.0	.
chr2	51546161	51546191	chr2:51546161-51546191	0	AAGCTTATTTTAAAAAGTTTAAAACTTATTC	1	2	11	AA2	1.0	.
chr2	51550080	51550109	chr2:51550080-51550109	0	CAACTAGCTTCCAACCTTTTAAGCCTGCTG	1	3	10	BCC2	1.0	.
chr2	51553399	51553421	chr2:51553399-51553421	0	AAACAATCTCCCTAGAATTGTTC	1	2	3	AA2	3.0	.
chr2	51553847	51553878	chr2:51553847-51553878	0	TAGATAGTCTTTTAATATTCCTTAACAAGTCC	1	3	12	ACC1	1.0	.
chr2	51554411	51554433	chr2:51554411-51554433	0	AAACTAGCAAAACAAACAAGTTC	1	2	3	CD	-	.
chr2	51554971	51555000	chr2:51554971-51555000	0	GAACTTGTCCAGGCTTCAGATGGCTTGGTT	1	2	10	CD	2.0	.
chr2	51555248	51555274	chr2:51555248-51555274	0	GGGCTAGTTGCACCTTCAAACTTTTTT	1	2	7	AC2	1.0	.
chr2	51556472	51556504	chr2:51556472-51556504	0	GGGGTTGTTTGTTTTTTTCTTGTAAATTTGTTT	1	2	13	AA2	1.0	.
chr2	51558378	51558402	chr2:51558378-51558402	0	AGGCATGCACCACCATGGCAAGCTA	1	3	5	CCD2	-	.
chr2	51561206	51561228	chr2:51561206-51561228	0	AAGATTGTTCATAGAGAAAGCTC	1	2	3	AA2	-	.
chr2	51564362	51564386	chr2:51564362-51564386	0	AAACATGCTCCTAAAAAACAATGCA	1	3	5	ACD2	1.0	.
chr2	51564789	51564812	chr2:51564789-51564812	0	GGACAAGTTGTCAGAAGGTAGTCA	1	3	4	ACC2	1.0	.
chr2	51565004	51565023	chr2:51565004-51565023	0	AAACTATCTTAGGATTGCTC	1	2	0	AA2	1.0	.
chr2	51570960	51570990	chr2:51570960-51570990	0	AAAGATGTCTAATGGAAAGGTAAACAAATTT	1	2	11	AA2	1.0	.
chr2	51571083	51571103	chr2:51571083-51571103	0	AGGCTATTCTTGAGTTAGCTC	1	2	1	AA2	-	.
chr2	51578509	51578538	chr2:51578509-51578538	0	GAAGTAGTTCTTTACTGAGTATACATGCTC	1	2	10	AD2	-	.
chr2	51579037	51579064	chr2:51579037-51579064	0	CAACCAGTCTGTTTAAAACAACATGTCC	1	3	8	BCC1	1.0	.
chr2	51585017	51585048	chr2:51585017-51585048	0	GAAGCTGTTTGGAAATGATGGGAGACATGTTG	1	3	12	ABC1	2.0	.
chr2	51585879	51585906	chr2:51585879-51585906	0	TAGCTTGTTATGTACTAAAGACTTATCC	1	3	8	ACC1	-	.
chr2	51595844	51595876	chr2:51595844-51595876	0	TGACTACCCTGTTTCCTTCTCACTAGCATGTTT	1	3	13	ACC2	-	.
chr2	51597323	51597353	chr2:51597323-51597353	0	GAATAAGTTCAAGTATATTGAGAAAAAGCTT	1	2	11	AA2	-	dELS
chr2	51604369	51604395	chr2:51604369-51604395	0	GGGCTTCCTTTGTAGGTGAACTGGCCT	1	2	7	AB2	1.0	.
chr2	51604822	51604850	chr2:51604822-51604850	0	AAACATGCTCCTTTAACTCAGCAAAGTTC	2	2	9	AD1	1.0	.
chr2	51609105	51609136	chr2:51609105-51609136	0	TAACAAGTTAGTAGCAGAACTAAAACTAACTC	1	3	12	ACC1	-	.
chr2	51609863	51609887	chr2:51609863-51609887	0	CAACTTTTTCTTCAAAGGCATGTTG	1	3	5	ACC2	1.0	.
chr2	51610431	51610460	chr2:51610431-51610460	0	CAGCATGTTCAAAAACAAAAAGGCATGCCA	1	2	10	CC	2.0	.
chr2	51611335	51611354	chr2:51611335-51611354	0	AATCTTTCCCAGACAAGCCC	2	2	0	AD1	-	.
chr2	51612007	51612026	chr2:51612007-51612026	0	AGGCTAGGCCAGTCTAGTCT	2	2	0	DD2	-	.
chr2	51612491	51612510	chr2:51612491-51612510	0	ACACATGCACAAACATGTTT	3	2	0	DD1	-	.
chr2	51614598	51614628	chr2:51614598-51614628	0	TACAAAGTCTCATTTGGGACAAGGCAAGTCC	1	3	11	ACD1	1.0	.
chr2	51616039	51616070	chr2:51616039-51616070	0	AAGCAAATCTCTACAAAGTTCCAAACTTTCCC	1	2	12	AA2	2.0	.
chr2	51619646	51619678	chr2:51619646-51619678	0	AAACTAACTTCAAAAAAAAGGAGAGACTGGCTT	1	2	13	AB2	-	.
chr2	51622439	51622458	chr2:51622439-51622458	0	GAGCTTGTGCAGACAAACTC	2	2	0	AD2	-	.
chr2	51622803	51622826	chr2:51622803-51622826	0	AAGCTTCTTTATCTGAACTTATTT	1	2	4	AA2	-	.
chr2	51622893	51622922	chr2:51622893-51622922	0	TGACTTGTTTTAATACATTTTAACATTTTT	1	3	10	ACC1	-	.
chr2	51623818	51623842	chr2:51623818-51623842	0	TATCCAGTCTTTTAAGAACTTGTTT	1	3	5	BCD1	1.0	.
chr2	51625958	51625980	chr2:51625958-51625980	0	CAACATGTCCTATAAGCAGGTAT	1	3	3	BCD2	-	.
chr2	51626350	51626374	chr2:51626350-51626374	0	TAGGAAGTTTCCCTGAAGCTTGCTA	1	3	5	ACC1	-	.
chr2	51627390	51627416	chr2:51627390-51627416	0	AAACATGCTGGCAAGACAAACAAGTGC	1	2	7	CD	1.0	.
chr2	51631987	51632016	chr2:51631987-51632016	0	GAACTAGTGAAAATGTACTGAAGCATGTTG	1	3	10	CCD2	-	.
chr2	51634334	51634358	chr2:51634334-51634358	0	AAACTAATTTTCCAAAAAAAAGCCT	1	2	5	AA2	-	.
chr2	51636746	51636772	chr2:51636746-51636772	0	AGGCAAGTCAATCGTTAAAACTTCCCC	1	2	7	AC2	-	.
chr2	51639143	51639164	chr2:51639143-51639164	0	AACCAAGCTCAAAAGCAAGACT	1	2	2	DD3	-	.
chr2	51640640	51640670	chr2:51640640-51640670	0	AGACTGGTTTCTGCAGTAGCTGAACTAATTT	1	2	11	AB2	-	.
chr2	51646154	51646183	chr2:51646154-51646183	0	CTTCAAGTTTTAATTTATTGAGGCTTGTTT	1	3	10	CDD2	-	.
chr2	51648612	51648642	chr2:51648612-51648642	0	GGGCATTTTCAGACCTTTCCTAAGCATGTGC	1	2	11	AD2	3.0	.
chr2	51650176	51650200	chr2:51650176-51650200	0	GAGGAAGTCCTCAATGAGCAACTCT	1	2	5	AA2	-	.
chr2	51651014	51651039	chr2:51651014-51651039	0	AAACCAGTTCTGCTGAGAACTAGCTC	1	1	6	B1	-	.
chr2	51654673	51654698	chr2:51654673-51654698	0	GGGCTTCTCCTGACTGGGGCTAATTT	1	2	6	AA2	-	.
chr2	51654764	51654789	chr2:51654764-51654789	0	TAACTATTCTTAGTAAGGACTAGCCA	1	3	6	ACC2	-	.
chr2	51654802	51654826	chr2:51654802-51654826	0	CAGCTTGTCATATCAAGACTTTTTC	1	3	5	ACC1	-	.
chr2	51655561	51655583	chr2:51655561-51655583	0	CAGCATGTTAGCAGACCTTGTCT	1	3	3	CCD2	1.0	.
chr2	51658935	51658956	chr2:51658935-51658956	0	GGGCTTACTTTTAGAGTTGTTT	1	2	2	AA2	2.0	.
chr2	51659540	51659565	chr2:51659540-51659565	0	AAGCTAGCTACAGATTCGGGATGTTT	1	3	6	ACC2	-	.
chr2	51661809	51661832	chr2:51661809-51661832	0	GAGAAAGTCAGAGAGAACTTGCTG	1	3	4	ACC1	-	.
chr2	51662348	51662374	chr2:51662348-51662374	0	TAACATGCCTCCCTGGTCAAGAAGCCC	1	3	7	ACC2	1.0	dELS
chr2	51663648	51663680	chr2:51663648-51663680	0	AAACAAACCTTCTTTTTGCGTGGGGACTAACCT	1	2	13	AA2	1.0	.
chr2	51666120	51666139	chr2:51666120-51666139	0	GAGAATGTTCTAGCTTGCTA	4	3	0	ACC1	1.0	.
chr2	51666699	51666718	chr2:51666699-51666718	0	AAAAATGTTCAGATAAGCCT	1	2	0	AA2	-	.
chr2	51667430	51667457	chr2:51667430-51667457	0	AAACTTATTTTTCATGGAAAGCTTGTGT	1	2	8	AD2	-	.
chr2	51669268	51669295	chr2:51669268-51669295	0	AAAAATGTCTAGGGTGGTGAAATTGTTC	1	2	8	AA2	1.0	.
chr2	51670206	51670226	chr2:51670206-51670226	0	GGGCTCACTTGAAGCTAGTTT	1	2	1	AB1	-	.
chr2	51671538	51671563	chr2:51671538-51671563	0	AGATTTGCTTTTGCAATGGCAAGCTT	1	2	6	AC2	2.0	.
chr2	51673859	51673886	chr2:51673859-51673886	0	GAACTTGCCTACAGGCAAAGAGAATTCT	1	2	8	AA1	2.0	.
chr2	51675729	51675752	chr2:51675729-51675752	0	AAATATGCCCTGAGGGACCAGCCC	1	2	4	AB2	1.0	.
chr2	51676647	51676677	chr2:51676647-51676677	0	AGGCTTTTTGTGAAAGAAAGTAAACTTGTTT	1	2	11	AC1	-	.
chr2	51677999	51678018	chr2:51677999-51678018	0	CGACTTTCTAAAACAAGTCT	2	3	0	ACC2	1.0	.
chr2	51678102	51678128	chr2:51678102-51678128	0	GGACAGGTTTTTAAGTCAGACTTTTTT	1	2	7	AB2	1.0	.
chr2	51678844	51678865	chr2:51678844-51678865	0	GAGGAAGCTCGTAAGCAAGACT	1	2	2	AD3	1.0	.
chr2	51684694	51684717	chr2:51684694-51684717	0	AAACAAGCTAAAATGGACATATCT	1	2	4	AC2	-	.
chr2	51686348	51686376	chr2:51686348-51686376	0	ATACTTTCTCGCATTTAGTAGGCTAGCTT	1	2	9	AD1	1.0	.
chr2	51689094	51689122	chr2:51689094-51689122	0	GAACTTTTTTTTCAAAAACAGACAATTTC	1	2	9	AA2	-	.
chr2	51690597	51690616	chr2:51690597-51690616	0	CATGTTGCCCAGGCTAGTCT	2	3	0	ACD1	-	.
chr2	51691011	51691034	chr2:51691011-51691034	0	AAAGAAGTTCTTGCAAATATGCCT	1	2	4	AA2	-	.
chr2	51697308	51697328	chr2:51697308-51697328	0	AGTCTTGTCCGAAACTTACTC	1	2	1	AD3	1.0	.
chr2	51697832	51697857	chr2:51697832-51697857	0	GGACAAGCCCTCATAGGGACTGATTT	1	2	6	AB4	-	.
chr2	51699750	51699780	chr2:51699750-51699780	0	AAGCTAGCTTTACATAACAATGAGTATGTCA	1	2	11	AC1	1.0	.
chr2	51700870	51700889	chr2:51700870-51700889	0	TGGCTTGCTCTAGATTGTCC	2	3	0	ACC2	1.0	.
chr2	51702283	51702302	chr2:51702283-51702302	0	AGAAAAGTTGTAACTTGTTT	3	3	0	ACC1	-	.
chr2	51704659	51704679	chr2:51704659-51704679	0	GTACTTGCCTTAGGAATGTTT	1	2	1	AD2	-	.
chr2	51708411	51708433	chr2:51708411-51708433	0	AAGCTTCTTCTATTAGCAAGTTC	1	2	3	AC2	-	dELS
chr2	51710543	51710573	chr2:51710543-51710573	0	AGACTAGCCACATAGTTAGTTAGCCATGTCT	1	2	11	CD	1.0	CTCF-only,CTCF-bound
chr2	51713390	51713414	chr2:51713390-51713414	0	GAGCTTGTATAGTCAGGACAATCCT	1	2	5	AD2	1.0	.
chr2	51714812	51714844	chr2:51714812-51714844	0	GGGATTGCCTTCTTGAATATTTTCAGCTAGTTT	1	2	13	AC2	-	.
chr2	51715253	51715283	chr2:51715253-51715283	0	ACAGAAGTTCTGGTTCACAGTAAGCTTGCCT	1	2	11	AD4	1.0	.
chr2	51715956	51715982	chr2:51715956-51715982	0	CAATTAGCTGATCTGAAGGACTAGTCC	1	3	7	ACC1	2.0	.
chr2	51716192	51716212	chr2:51716192-51716212	0	AGACAAGACCCAGGCATGTGT	2	2	1	DD2	-	.
chr2	51717603	51717625	chr2:51717603-51717625	0	GAACAAGCTTATGGTGCATTTTT	2	2	3	AD1	-	dELS
chr2	51719081	51719100	chr2:51719081-51719100	0	AGGCCTGTTCATACTAGTTC	1	2	0	BD2	3.0	.
chr2	51720111	51720137	chr2:51720111-51720137	0	TAACAAGTTTTGGAATTTGACAAGTGT	1	3	7	CCD1	-	.
chr2	51722493	51722521	chr2:51722493-51722521	0	GAGCAATCCTATACAACTAAGGCTTGTCC	1	1	9	A2	1.0	dELS
chr2	51723215	51723245	chr2:51723215-51723245	0	AAGCATGTCCTGATGTGAGGAGGACTTTTAA	1	3	11	ACD2	1.0	.
chr2	51723572	51723602	chr2:51723572-51723602	0	AGACAAATCTCTCTTCTCACAGAGCATGCAT	1	2	11	AD2	3.0	.
chr2	51730093	51730121	chr2:51730093-51730121	0	AAATAAGTTTGTTATAGTAAAACTTGTGT	1	2	9	AD3	1.0	.
chr2	51730262	51730281	chr2:51730262-51730281	0	AAATATGCTTAAACATTTTC	1	2	0	AA2	1.0	.
chr2	51732213	51732232	chr2:51732213-51732232	0	AAACAAGTCTAGGCTTTATA	2	3	0	ACD2	1.0	.
chr2	51733068	51733087	chr2:51733068-51733087	0	AAACTAGTCCAAATAATTTT	1	2	0	AA1	1.0	.
chr2	51736043	51736075	chr2:51736043-51736075	0	GGGGTTGTTTGTTTTTTTCTTGTAAATTTGTTT	1	2	13	AA2	-	.
chr2	51740964	51740983	chr2:51740964-51740983	0	CAACTTTTTCCAGCATGTCT	3	3	0	ACC2	-	.
chr2	51741547	51741576	chr2:51741547-51741576	0	TGAGTTGCTGACACTTCCTAAAACATGCCT	1	3	10	ACC1	2.0	.
chr2	51750436	51750461	chr2:51750436-51750461	0	AAATAATTTTATCTTCAAGCATGTTT	2	2	6	AA1	-	.
chr2	51752177	51752203	chr2:51752177-51752203	0	TAGCTTGATTTCTCTAGAAGCTTGCTG	1	3	7	CCD2	-	.
chr2	51752729	51752751	chr2:51752729-51752751	0	GAACTTGTCTTCCAAACTGCCCA	1	3	3	ABC2	-	.
chr2	51755860	51755891	chr2:51755860-51755891	0	GAGCAGGCTTTTAAAAATCATGGAACATATTT	1	2	12	AB2	2.0	.
chr2	51760396	51760425	chr2:51760396-51760425	0	AAACATGTTATGTTATAATTCAGTTTGTTT	1	3	10	ACC2	-	.
chr2	51761799	51761823	chr2:51761799-51761823	0	AGGCTAATTGCCACAAAACATGTCA	1	3	5	ACC2	-	.
chr2	51764738	51764766	chr2:51764738-51764766	0	GAACATCTTCTTGGACATAAAACAAGACT	1	2	9	AD2	1.0	.
chr2	51773984	51774012	chr2:51773984-51774012	0	GAACATCTTCATTTAGCTCAGAGAAGTTT	1	2	9	AA2	1.0	.
chr2	51778409	51778437	chr2:51778409-51778437	0	GATCAATTCTTTTTTTGCTAGACTAGCCT	1	2	9	AD1	1.0	.
chr2	51779187	51779206	chr2:51779187-51779206	0	TATGTTGCCCAGGCTTGTCT	2	3	0	ACD1	2.0	.
chr2	51782231	51782254	chr2:51782231-51782254	0	TGGCAAGTTTGTTATAGTTAGCTC	1	3	4	ACC2	1.0	.
chr2	51782503	51782529	chr2:51782503-51782529	0	GGGCTTTTCCTTTTTATAAACCTGTTC	1	2	7	AB2	1.0	.
chr2	51782821	51782847	chr2:51782821-51782847	0	AGGTTTGTTCCATAGAGAAATATGTTT	1	2	7	AA2	1.0	.
chr2	51783459	51783483	chr2:51783459-51783483	0	GAACAAGCTTTACAAAGGTTTGCAT	1	2	5	AD1	3.0	.
chr2	51789080	51789103	chr2:51789080-51789103	0	AAGCATGCTTGGGAGAGATTGCTA	1	2	4	AC1	-	.
chr2	51791951	51791980	chr2:51791951-51791980	0	AGACCAGCCCTAGCCAAAGGGGAATTGCCC	1	2	10	AB2	-	.
chr2	51795501	51795520	chr2:51795501-51795520	0	AGACATGCCTAACCCTGCCC	3	2	0	BD1	-	.
chr2	51797446	51797468	chr2:51797446-51797468	0	GGACTAGTCCAACAGGAAAGTAT	1	2	3	AD1	1.0	.
chr2	51801316	51801345	chr2:51801316-51801345	0	AAACAAGGTGAAAGGAGAGCAGACATGTCA	1	3	10	CCD2	-	.
chr2	51803591	51803621	chr2:51803591-51803621	0	GAGCAAACTTGGATGAGTTTTTAACATGTCA	1	3	11	ACC2	2.0	.
chr2	51803894	51803919	chr2:51803894-51803919	0	AAACATGGTGTAAAACAGGCTAGCCA	1	3	6	CCD2	1.0	.
chr2	51807429	51807461	chr2:51807429-51807461	0	AGACAAGTCTTAGTCAGTATGGCCGGGTAGCTA	1	3	13	ACC2	-	.
chr2	51807575	51807595	chr2:51807575-51807595	0	AAGCATGCTCAAGACTAGGTC	2	1	1	D1	1.0	.
chr2	51808138	51808166	chr2:51808138-51808166	0	GAAAATATTTGAATTCATGAGACTTGCCC	2	2	9	AA1	-	.
chr2	51813520	51813551	chr2:51813520-51813551	0	CAGCAAGCCAGTAACATTATTAAAACTTATTT	1	3	12	ACC1	-	dELS
chr2	51814137	51814166	chr2:51814137-51814166	0	CAGCATGCTTTACAGGAGTAAGGTTTGCTT	1	2	10	AC2	2.0	.
chr2	51814789	51814809	chr2:51814789-51814809	0	GAACTTGTTCCAGTATTGTTT	1	2	1	AD1	-	.
chr2	51817645	51817669	chr2:51817645-51817669	0	TAACCTGTCCTTTTAAGACAAGTTG	1	3	5	BCC1	-	.
chr2	51820287	51820307	chr2:51820287-51820307	0	CAACATGTTGCAAATATGTTC	1	3	1	ACC2	-	.
chr2	51820980	51821011	chr2:51820980-51821011	0	AACTATGTCTACTCTTTTTTCTGAACTTGCTT	1	2	12	AD4	-	.
chr2	51821174	51821198	chr2:51821174-51821198	0	GGTATTGCTTCTCCCAAGCAAGTTT	1	2	5	AD4	1.0	.
chr2	51821354	51821375	chr2:51821354-51821375	0	GAGCAAGTTACCAAACTTCTCT	1	2	2	AC2	1.0	.
chr2	51823145	51823171	chr2:51823145-51823171	0	AAGCAGGCCCAAATCAAGGACTTCTCC	1	2	7	AB2	1.0	.
chr2	51823722	51823753	chr2:51823722-51823753	0	AGGCTTGTTTCAACCCTGCCTCAAGCAAGTCT	2	0	12	0	-	.
chr2	51824158	51824184	chr2:51824158-51824184	0	AGGCTTGTCAAAAGCCAAGACAGGCCA	1	3	7	BCC1	2.0	.
chr2	51824760	51824784	chr2:51824760-51824784	0	CAGCCTGTCTGCTTACAGCATGCTT	1	3	5	BCC1	1.0	.
chr2	51825950	51825977	chr2:51825950-51825977	0	AGGAAAGTTTAAGCTGGAAGAAAAGCCT	1	2	8	AA2	-	.
chr2	51828230	51828249	chr2:51828230-51828249	0	AGAAAAGCTCAGGCTTGTTA	2	2	0	AC2	-	.
chr2	51830171	51830190	chr2:51830171-51830190	0	TAACAAGCCTGAGCTTTTCT	2	2	0	AC2	2.0	.
chr2	51830469	51830499	chr2:51830469-51830499	0	AGGAAAGTCTCACATGTGTTCAAACAATCTC	1	2	11	AA2	1.0	.
chr2	51838530	51838552	chr2:51838530-51838552	0	AGACAAACTGGGAAAGCAAGCTC	1	2	3	AC1	-	.
chr2	51839404	51839433	chr2:51839404-51839433	0	AATTTTGTTTATCTTTTCAAAAACTTGTTA	1	3	10	ACD1	1.0	.
chr2	51840173	51840205	chr2:51840173-51840205	0	GAACTAGCATGGGCAATATAGTAAGACTTGGTC	1	2	13	DD2	3.0	.
chr2	51840247	51840277	chr2:51840247-51840277	0	GAGCATGTCTGTATATAGTCCTAGCTACTTG	1	3	11	ACC1	1.0	.
chr2	51841313	51841340	chr2:51841313-51841340	0	GTGCTAGTCCAAACTGGTGTGCTTGTTC	1	2	8	DD2	1.0	.
chr2	51842029	51842059	chr2:51842029-51842059	0	AAACATGTCTTTACTTTGGCTGTATAAGTCT	2	2	11	AD1	-	.
chr2	51842707	51842733	chr2:51842707-51842733	0	AAGCCTGTTTCTATTCTTAGCTAGCTA	1	3	7	BCC1	2.0	.
chr2	51850008	51850035	chr2:51850008-51850035	0	GGACAACCTCTTTATTCAGGACATGTCA	1	2	8	AC2	1.0	.
chr2	51851583	51851615	chr2:51851583-51851615	0	GGGGTTGTTTGTTTTTTTCTTGTAAATTTGTTT	1	2	13	AA2	-	.
chr2	51856140	51856169	chr2:51856140-51856169	0	GAGATTGCCCTGGGCTCTTTAGACTAGTCA	1	2	10	AC2	-	.
chr2	51869133	51869152	chr2:51869133-51869152	0	GGACATGTCTGAGCAATTTG	4	2	0	AC3	-	.
chr2	51870222	51870253	chr2:51870222-51870253	0	GGGGTTGTTTGTTTTTTCTTGTAAATTTGTTT	1	2	12	AA2	-	.
chr2	51870960	51870980	chr2:51870960-51870980	0	AAAGATGCTTAAAACTTACCT	1	2	1	AA2	-	.
chr2	51873734	51873759	chr2:51873734-51873759	0	AAGCTTTCCCATATATAAACATTCCC	1	2	6	AA2	1.0	.
chr2	51875675	51875699	chr2:51875675-51875699	0	TACCTAGCTTCTGGATGACATGTCT	1	3	5	CCD1	1.0	.
chr2	51876030	51876049	chr2:51876030-51876049	0	CAGCATTTCTAAACTTGCCC	3	2	0	AC1	1.0	.
chr2	51879528	51879551	chr2:51879528-51879551	0	AAACAAGCTTATTAAAACTTATAA	1	3	4	ACD2	-	.
chr2	51885197	51885218	chr2:51885197-51885218	0	AGGCTTCTCCCAAAATAAGTTT	1	2	2	AA2	2.0	.
chr2	51885580	51885603	chr2:51885580-51885603	0	GAACTTGTCTTCAAATACAAGCAT	1	2	4	DD1	3.0	.
chr2	51887029	51887061	chr2:51887029-51887061	0	AGGCAATTTTCAAGTTAAATCACGAATAAGTCC	1	2	13	AA2	2.0	.
chr2	51887934	51887965	chr2:51887934-51887965	0	AGGCATATTTGGTGTCCGGTTGGGGCTGGTTT	1	2	12	AB2	-	.
chr2	51889408	51889427	chr2:51889408-51889427	0	GAACTAGTTCAAACAGGTAT	3	2	0	BD4	-	.
chr2	51892528	51892558	chr2:51892528-51892558	0	GAGCATGTTAGAATCCAATGCAAGGAAGCTA	1	3	11	ACC2	1.0	.
chr2	51896877	51896896	chr2:51896877-51896896	0	AAATTACTTTGAACAAGTTT	1	2	0	AA1	1.0	.
chr2	51897888	51897912	chr2:51897888-51897912	0	AAATTTTCTCACACAGAACATGTCT	2	2	5	AA1	1.0	.
chr2	51900623	51900645	chr2:51900623-51900645	0	GCACTTGCTTGGGAAAATAGCCT	1	2	3	AD2	2.0	.
chr2	51904349	51904370	chr2:51904349-51904370	0	GGACCAGCTGGCAAACTTGCTA	1	3	2	BCC1	-	.
chr2	51907772	51907799	chr2:51907772-51907799	0	GTGCATTTCTCTGTATTTGGACATGCTT	2	2	8	AD1	1.0	.
chr2	51907938	51907967	chr2:51907938-51907967	0	AAGCATGTTTTCCTCTAAAAAGAGATGTGT	2	2	10	AD1	-	.
chr2	51913790	51913813	chr2:51913790-51913813	0	AAACAAGTTCTTTTAGACATACAA	1	3	4	ACD2	2.0	.
chr2	51914737	51914769	chr2:51914737-51914769	0	AGTCAAGTCCTTGAATAGACCAATAACAAGTTC	1	2	13	CD	1.0	.
chr2	51914808	51914833	chr2:51914808-51914833	0	AAAAAAGCCCAGGATCAGACAAATTC	1	2	6	AA2	2.0	.
chr2	51915073	51915097	chr2:51915073-51915097	0	CAACTTATCCACCACAAGCAAGTTG	1	3	5	ACC2	3.0	.
chr2	51915351	51915375	chr2:51915351-51915375	0	AAGCTTTCCCTTTGAAAACTAGTAC	1	2	5	AD2	1.0	.
chr2	51917845	51917869	chr2:51917845-51917869	0	GAGAAAGTCTTCTGAAAACAAGACT	1	2	5	AD3	2.0	.
chr2	51918215	51918235	chr2:51918215-51918235	0	GAACTTGCATAAGACATGTTG	2	2	1	CD	-	dELS
chr2	51920107	51920133	chr2:51920107-51920133	0	TATCCTGTTTAGGGGAAAGGCAAGTCC	1	3	7	BCD1	-	.
chr2	51920221	51920242	chr2:51920221-51920242	0	AAGCAAGTTGCTCCACTTGCTC	1	3	2	CCD2	-	.
chr2	51922613	51922637	chr2:51922613-51922637	0	AAATAATTTCCAAAAAGGCATGTTT	2	2	5	AA1	-	.
chr2	51922746	51922771	chr2:51922746-51922771	0	AAAATAGTTTTTAATAGAACATATTT	1	2	6	AA2	-	.
chr2	51922863	51922894	chr2:51922863-51922894	0	AGGCTGGTATTGATGTTAGTTAGGACATGTCC	2	2	12	BD1	-	.
chr2	51923248	51923279	chr2:51923248-51923279	0	GAGAATGTTTATTTCATTTTTTAAAAAAGCTT	1	2	12	AA2	2.0	.
chr2	51923375	51923402	chr2:51923375-51923402	0	GAACATTTTCATTATCCCAAAATAGCTT	1	2	8	AA2	1.0	.
chr2	51924142	51924161	chr2:51924142-51924161	0	AAAAATGTTTAAATAAGTTT	1	2	0	AA2	1.0	.
chr2	51924963	51924983	chr2:51924963-51924983	0	AAACTTCTTCAGACCTAGTTT	1	2	1	AD2	-	.
chr2	51925761	51925781	chr2:51925761-51925781	0	AGACTGGCCCAGGTCATGTTT	1	2	1	BD2	1.0	.
chr2	51926035	51926054	chr2:51926035-51926054	0	TGACAACTCTGGGCATGTTT	3	2	0	AC1	3.0	.
chr2	51927690	51927722	chr2:51927690-51927722	0	AGACATGGTCTCCCTATGTTGGCAGGCTAGTCT	1	1	13	D2	-	.
chr2	51929904	51929923	chr2:51929904-51929923	0	GGAGATGCTCAAATTAGTTC	1	2	0	AA2	1.0	.
chr2	51934207	51934233	chr2:51934207-51934233	0	AAAGTTGTTTCCAACTAAGATATGTCT	1	2	7	AA2	-	.
chr2	51935106	51935130	chr2:51935106-51935130	0	AAGCAAACCTACTTCTAACTAGTTC	1	2	5	AC2	1.0	.
chr2	51935272	51935304	chr2:51935272-51935304	0	AGGCTATCTTTTGCTGTCCCATCAAGCTATCTC	1	2	13	AA2	1.0	.
chr2	51935322	51935354	chr2:51935322-51935354	0	AAACATCCTCACTGTATACATTAAACCTAGTCC	1	2	13	AD2	-	.
chr2	51935679	51935698	chr2:51935679-51935698	0	GGACATACCTGCACTAGTCT	3	2	0	AD2	-	.
chr2	51936254	51936278	chr2:51936254-51936278	0	AGACAATTTTTAATAGAACGTGTTC	1	2	5	AB2	2.0	.
chr2	51939892	51939924	chr2:51939892-51939924	0	GGGGTTGTTTGTTTTTTTCTTGTAAATTTGTTT	1	2	13	AA2	-	.
chr2	51941930	51941954	chr2:51941930-51941954	0	CATGTAGTTCTACCAGGGCTAGTTT	1	3	5	ACD1	-	.
chr2	51947179	51947206	chr2:51947179-51947206	0	ACACATGTATACAAGAATAAACATGTTC	1	2	8	DD1	1.0	.
chr2	51951325	51951347	chr2:51951325-51951347	0	GAACAACCTTCTTGAAATAGTTT	1	2	3	AA2	1.0	.
chr2	51960871	51960892	chr2:51960871-51960892	0	GCACTAGTTTATGAGCTACTTT	1	2	2	AD3	-	.
chr2	51961133	51961156	chr2:51961133-51961156	0	AGACTTGTTTCTGAGAACATGAGA	1	3	4	CDD3	1.0	.
chr2	51961454	51961474	chr2:51961454-51961474	0	AAACGAGACTGAGACATGTTT	2	2	1	BD1	-	.
chr2	51963616	51963642	chr2:51963616-51963642	0	GAGCAAATTCTGGATGAAAACATGTAC	1	2	7	AD2	1.0	.
chr2	51965349	51965371	chr2:51965349-51965371	0	ATATTTGTTCTGGGAACAAGCTT	1	2	3	AD4	-	.
chr2	51969835	51969858	chr2:51969835-51969858	0	CAGCATGCCCCTCTTACCAAGCTC	1	3	4	CCD2	-	.
chr2	51969965	51969984	chr2:51969965-51969984	0	GGGCTTCTCCAGACATGACT	3	2	0	AD2	1.0	.
chr2	51971396	51971419	chr2:51971396-51971419	0	AGACATGCCTTGCTTAAGATGTCT	1	2	4	AC1	-	.
chr2	51971483	51971512	chr2:51971483-51971512	0	AAGCAAGTCCTTTTCTAAAAAAACATATTT	2	1	10	A1	-	.
chr2	51981020	51981050	chr2:51981020-51981050	0	CATTTAGTCTTTTAAGAAAAGAAACAAGTTT	1	3	11	ACD1	2.0	.
chr2	51985897	51985923	chr2:51985897-51985923	0	AAACATGGTTATCTAATATACATGTTC	1	2	7	DD2	2.0	.
chr2	51989141	51989164	chr2:51989141-51989164	0	GAGCTTATTTTGGAAAACATGATT	1	2	4	AD2	-	.
chr2	51993804	51993835	chr2:51993804-51993835	0	AGACTTGGTGGGAGGAAGTAGGAAGCATGTCA	1	3	12	CCD2	1.0	.
chr2	51994797	51994820	chr2:51994797-51994820	0	TAACTTGTTTGTGTGGGTTTGTCT	1	2	4	AC2	-	.
chr2	51997864	51997888	chr2:51997864-51997888	0	AGAGTTGTCCTACACAAGCTATCTC	1	2	5	AA2	-	dELS,CTCF-bound
chr2	51998634	51998656	chr2:51998634-51998656	0	GAAAATGTCTCCAGGGCATGTCA	1	2	3	AC2	1.0	.
chr2	51999745	51999765	chr2:51999745-51999765	0	GAAGTTGCCCTGAACAAGCAC	1	2	1	AD3	1.0	.
chr2	52001618	52001639	chr2:52001618-52001639	0	AAGCATTCTCACAGCCATGTTC	1	2	2	AD2	2.0	.
chr2	52009588	52009619	chr2:52009588-52009619	0	TGACATGCTAAATTTGAAGTCAATACTAGTTC	1	3	12	CCD2	-	.
chr2	52011429	52011448	chr2:52011429-52011448	0	GATAATGCCTAGACAAGTTA	3	3	0	ACD1	-	.
chr2	52013570	52013598	chr2:52013570-52013598	0	AGATTTGCTCTTTTTGCTTAGTCTTGCTT	1	2	9	AD2	1.0	.
chr2	52014212	52014232	chr2:52014212-52014232	0	GGGAATGCTTTCAACTTGTCC	1	2	1	AC2	2.0	.
chr2	52017410	52017431	chr2:52017410-52017431	0	GGTCTAGCCACCCAGCAAGTCT	1	3	2	CCD1	1.0	.
chr2	52018781	52018806	chr2:52018781-52018806	0	AGAAATGCTCAGGATTAGGCTTATTT	1	2	6	AA2	-	.
chr2	52021583	52021607	chr2:52021583-52021607	0	AGCCATGTTCCAGTTAAACATACCC	1	2	5	AD3	-	.
chr2	52024809	52024839	chr2:52024809-52024839	0	TAACAGGCTTTAATCTTTTTAAAGCATGCTG	1	3	11	BCC2	-	.
chr2	52025571	52025597	chr2:52025571-52025597	0	TAGCAAGCTCCTAGGGGAGGCAGTTCT	1	3	7	ABC2	-	.
chr2	52025903	52025924	chr2:52025903-52025924	0	AGGGTTGCTGCCGAACAAGCCG	1	3	2	ACC1	1.0	.
chr2	52026061	52026084	chr2:52026061-52026084	0	GGGCAGGTCGGGGAGGGCTAGTCA	1	3	4	BCC2	2.0	.
chr2	52026596	52026625	chr2:52026596-52026625	0	AAGTTTGCCTATAGTGAAGGAGGCAAGTTT	1	1	10	A1	1.0	.
chr2	52030752	52030784	chr2:52030752-52030784	0	GAACATGTTTTTCAATTTCTTAGATATTTGCTT	2	2	13	AD1	-	.
chr2	52034890	52034912	chr2:52034890-52034912	0	GGGCTAGTCCAGGAGGCAGGCTT	1	1	3	B1	2.0	dELS,CTCF-bound
chr2	52035769	52035791	chr2:52035769-52035791	0	GATGAAGCCTGATAAGCTAGCTT	1	2	3	AD4	-	.
chr2	52036269	52036298	chr2:52036269-52036298	0	TAACATGTCTCAAAAACACAGGAAAAGCTT	1	2	10	AC2	2.0	.
chr2	52038117	52038148	chr2:52038117-52038148	0	AAACCTGCCTCCCATTCCATTCAAACTTCTCC	1	2	12	AB3	1.0	.
chr2	52040256	52040288	chr2:52040256-52040288	0	GGGGTTGTTTGTTTTTTTCTTGTAAATTTGTTT	1	2	13	AA2	1.0	.
chr2	52043800	52043832	chr2:52043800-52043832	0	GGGCTTCCCTTTGTGGGTAACCCGAACTTTCTC	1	2	13	AA2	1.0	.
chr2	52045072	52045095	chr2:52045072-52045095	0	TGCTTTGTTTACCTAAGCAAGCCT	1	3	4	ACD1	1.0	.
chr2	52046827	52046846	chr2:52046827-52046846	0	AATCATGCCCAGACTAATCT	3	2	0	AD3	-	.
chr2	52052479	52052500	chr2:52052479-52052500	0	AAGCAAGCCCATGGCCTTTTTC	1	2	2	AD1	-	.
chr2	52057856	52057876	chr2:52057856-52057876	0	GAACTTCTTAGAGACTTGTTA	1	3	1	ACC2	-	.
chr2	52059859	52059883	chr2:52059859-52059883	0	GAATATGTTTCATATGGACATGCCA	1	2	5	AC2	1.0	.
chr2	52059883	52059910	chr2:52059883-52059910	0	AAACTTCTTAATGATAAAGGACTTGTTT	1	2	8	AC1	2.0	.
chr2	52060538	52060567	chr2:52060538-52060567	0	GAACTTTCCTCATGTCTTCTTAACTTGCTT	1	2	10	AC2	-	.
chr2	52065659	52065681	chr2:52065659-52065681	0	AAACTTGCATAGGGGATATGTTC	1	2	3	AD2	2.0	.
chr2	52069596	52069615	chr2:52069596-52069615	0	GAATATTTCCAGGCTTGTTT	2	2	0	AA1	-	.
chr2	52072139	52072160	chr2:52072139-52072160	0	AGGCTTGCTTCTCAATTTGCCT	1	2	2	AC1	2.0	pELS
chr2	52078576	52078602	chr2:52078576-52078602	0	AGACAACCCTATATAGAAAATAAGTTT	1	2	7	AA2	-	.
chr2	52080322	52080352	chr2:52080322-52080352	0	AAGCTAACTCTGCCATGGAAAAGGTATGCTT	1	2	11	AA2	-	.
chr2	52081036	52081058	chr2:52081036-52081058	0	GGGCATGCCCCAAGAACTTATTT	2	1	3	A1	1.0	.
chr2	52083209	52083240	chr2:52083209-52083240	0	AAATTAGCCCCAGGTTGGAGCAGAGCTAGCTG	1	2	12	AC2	-	.
chr2	52083665	52083691	chr2:52083665-52083691	0	GAGCTTGCTGCTTAAAATAACTACCTC	1	3	7	ACC1	1.0	.
chr2	52085649	52085675	chr2:52085649-52085675	0	TAGCTAGATCTTCTGGATAACTTGCTT	1	3	7	CCD2	-	.
chr2	52085752	52085782	chr2:52085752-52085782	0	GAACTAACCTATGTTAGCTTCAAACTTTTCT	1	2	11	AA2	-	.
chr2	52086961	52086990	chr2:52086961-52086990	0	AAACATACCTCCCAGTCACTGAAAATGTTT	1	2	10	AA2	-	.
chr2	52089594	52089615	chr2:52089594-52089615	0	AGACAACTTTGGAGACTTGTAT	1	2	2	AD2	-	.
chr2	52090309	52090332	chr2:52090309-52090332	0	AGACATTTCTAGTGAAGCAATCTT	1	2	4	AA2	1.0	.
chr2	52091845	52091868	chr2:52091845-52091868	0	AGATATGCTTTTTGAGGCTACTTT	1	2	4	AA2	-	.
chr2	52093106	52093126	chr2:52093106-52093126	0	CCTCTAGCCCAGGACATGTCC	2	3	1	CDD2	-	.
chr2	52097899	52097920	chr2:52097899-52097920	0	TGGGAAGTTCTCCAACTTGTTT	1	3	2	ACC1	-	.
chr2	52098834	52098866	chr2:52098834-52098866	0	AAGCATGTCTTTTTTCACTTTTAAGAAAAGCGT	2	2	13	AD1	2.0	.
chr2	52100644	52100676	chr2:52100644-52100676	0	AGACTAGCTTATTTTACTTGAGAATATATGTTT	2	2	13	AD1	1.0	.
chr2	52101471	52101501	chr2:52101471-52101501	0	AAATAAGTTTTAATCTATTTTGAGTTAGTTT	1	2	11	AA2	1.0	.
chr2	52101911	52101939	chr2:52101911-52101939	0	AATCATGCTGGAAGGTGAAAGGCATGTCT	1	2	9	CD	3.0	.
chr2	52102798	52102819	chr2:52102798-52102819	0	TAACTAGTTGAGGAACTTTTCC	1	3	2	ACC1	-	.
chr2	52108097	52108118	chr2:52108097-52108118	4	AGACCAGTCTTTGAATTTGTTC	1	2	2	AB2	3.0	dELS
chr2	52108230	52108249	chr2:52108230-52108249	5	GAACATGCCTAGACTTGAAC	4	2	0	DD4	-	dELS
chr2	52110797	52110816	chr2:52110797-52110816	0	AAACATCTTTAAAGATGTTT	1	2	0	AA2	1.0	.
chr2	52112732	52112757	chr2:52112732-52112757	0	CAAGATGTTCCTTATACAACATGTTT	1	3	6	ACC1	-	.
chr2	52115481	52115504	chr2:52115481-52115504	0	ACAAATGTTTTCAAGGGCTAGCCA	1	3	4	ACD1	-	.
chr2	52116727	52116750	chr2:52116727-52116750	0	AATTAAGTTCAAATGAGCAAGTTC	1	2	4	AD4	-	.
chr2	52117027	52117046	chr2:52117027-52117046	0	CAACATGCCCAGGCTACACT	3	3	0	ACD2	2.0	dELS
chr2	52123015	52123039	chr2:52123015-52123039	0	AAGCTTTTTTTTTTAAAGTAAGTTT	1	2	5	AA2	-	.
chr2	52124257	52124283	chr2:52124257-52124283	0	TGACATGCTGAACTAAAGAAGAAGCCT	1	3	7	ACC2	1.0	.
chr2	52125970	52125999	chr2:52125970-52125999	0	GAACATGCCTAGACCCAGGTAGCCTTTTCC	2	2	10	AD1	1.0	.
chr2	52127077	52127106	chr2:52127077-52127106	0	GAGCTCGCTCCCAGCAGGGAAGACGAGTTT	1	2	10	BB2	4.0	.
chr2	52129188	52129216	chr2:52129188-52129216	0	AGTAAAGTCTTTAATAAATAAGCTAGCTT	1	2	9	AD4	1.0	.
chr2	52135040	52135060	chr2:52135040-52135060	0	GACCTAGCCTTAACCTAGTCT	1	2	1	DD2	-	.
chr2	52137306	52137337	chr2:52137306-52137337	0	TAGCAAGCTTAATTCCATCTGCAAACTTAATT	1	3	12	ACD2	-	.
chr2	52140471	52140492	chr2:52140471-52140492	0	GGGCAAGTTTCTTAACATCTCT	1	2	2	AC1	1.0	.
chr2	52141038	52141062	chr2:52141038-52141062	0	GTACAAGCCTAACCTAAGTAAGTCT	1	2	5	AD2	-	.
chr2	52142238	52142264	chr2:52142238-52142264	0	GAACTAGTTGCCATCATAGTCAAGTCT	1	2	7	CD	-	.
chr2	52143191	52143213	chr2:52143191-52143213	0	GAACACCTTCCCAAGGCTTGTTT	1	2	3	AB1	-	.
chr2	52143310	52143342	chr2:52143310-52143342	0	AAAGATGTCCTAAGCAAGAAACAAAGCTTGTCA	1	2	13	AC2	1.0	.
chr2	52145967	52145997	chr2:52145967-52145997	0	AAAGGTGCCTCTGAGCCCATAGAACATGTTC	1	2	11	AB4	1.0	.
chr2	52146653	52146677	chr2:52146653-52146677	0	AAACATGTTTTAAATAAATATATTT	2	2	5	AA1	-	.
chr2	52149577	52149608	chr2:52149577-52149608	0	AGACATCCATTTGAAAAAGAGGAAGCATGTCC	2	2	12	AD1	2.0	.
chr2	52156620	52156647	chr2:52156620-52156647	0	GAGCTTGCTGAGGCAGACAGACATGGCT	1	2	8	CD	-	.
chr2	52166051	52166080	chr2:52166051-52166080	0	AGGCATGAATTAAATTTTGAAAACTAGCTT	1	2	10	DD1	1.0	.
chr2	52167219	52167245	chr2:52167219-52167245	0	AAGCATGCTTTTGTGTTCAGCATATTT	1	2	7	AC1	1.0	.
chr2	52169831	52169852	chr2:52169831-52169852	0	AAGCAAGCAATCAAGCTTGTTG	1	3	2	CCD2	-	.
chr2	52170853	52170880	chr2:52170853-52170880	0	AAACAAGTTTCTCCTTCAAAACAGACCT	1	2	8	AB4	1.0	.
chr2	52174424	52174450	chr2:52174424-52174450	0	AACCTAGCTTAATAGGCAGACAAGATT	1	2	7	DD3	-	.
chr2	52174647	52174673	chr2:52174647-52174673	0	AAATTTGTTCTGACCACAGGCATCTCT	1	2	7	AA2	-	.
chr2	52177185	52177215	chr2:52177185-52177215	0	AAACTTCTTCTTTGACTTTAAAAAATTGTTT	1	2	11	AA2	1.0	.
chr2	52177407	52177426	chr2:52177407-52177426	0	CAGAAAGTCCAAGCATGTTA	4	3	0	ACC1	-	.
chr2	52179259	52179291	chr2:52179259-52179291	0	ATACATGTTTTCTGGTTGTATAAAAGCTTCCCC	1	2	13	AD3	1.0	.
chr2	52181114	52181140	chr2:52181114-52181140	0	AACCTAGCTTAATAGGCAGACAAGATT	1	2	7	DD3	1.0	.
chr2	52181340	52181367	chr2:52181340-52181367	0	AAATTTGTTCTGACCACAAGGCATCCCT	1	2	8	AA2	-	.
chr2	52181697	52181723	chr2:52181697-52181723	0	AAGTAAGTTCCTATCTTGACCATGCTT	1	2	7	AD2	-	.
chr2	52182238	52182257	chr2:52182238-52182257	0	CTGTTTGTCCAAGCTTGCCT	2	3	0	ACD1	-	.
chr2	52192248	52192268	chr2:52192248-52192268	0	AGATATGTTCTGATCTTGCTC	1	2	1	AD2	-	.
chr2	52192906	52192934	chr2:52192906-52192934	0	GAGCTTCCTCTGCACAATAAAACTTGGTC	1	2	9	AD2	-	dELS
chr2	52194498	52194519	chr2:52194498-52194519	0	AAGCTTGCAATAAAGCAAGTTG	1	3	2	CCD2	-	.
chr2	52195022	52195041	chr2:52195022-52195041	0	GAACCTGCCTGAGGTTGTTT	1	2	0	AB2	-	.
chr2	52196191	52196216	chr2:52196191-52196216	0	AGACTAGTCACACCTACAAAATGTCT	1	3	6	ACC2	-	.
chr2	52196876	52196906	chr2:52196876-52196906	0	GAATTAGTCTACTCAAGTTTAAAACATGTTT	2	1	11	A1	-	.
chr2	52199067	52199090	chr2:52199067-52199090	0	CAGTATGCTAAATAAAGCAAGTTC	1	3	4	ACC1	2.0	.
chr2	52201032	52201060	chr2:52201032-52201060	0	AAGCATGCCCATTCTCACCAGTCTTATTC	2	2	9	AD1	1.0	.
chr2	52205767	52205797	chr2:52205767-52205797	0	AAGCTACTTTTTATTCATATAGAACTTTTTT	1	2	11	AA2	-	.
chr2	52211471	52211498	chr2:52211471-52211498	0	GAACTATTCTAGTAATGCAAAGTAGTTC	1	2	8	AA2	1.0	.
chr2	52211761	52211790	chr2:52211761-52211790	0	AGGCTTTTCCTCTGCACTCAGAGCTAACTT	1	2	10	AA2	-	.
chr2	52212158	52212182	chr2:52212158-52212182	0	GAACATGTCACTAATGAAAAAGTTG	1	3	5	ACC2	-	.
chr2	52213623	52213655	chr2:52213623-52213655	0	AAAAATGCCTATTTATAAAAAGAACACTAGCTT	1	2	13	AD2	-	.
chr2	52213847	52213870	chr2:52213847-52213870	0	CAACTTATTGAAAAAGACAAGTTT	1	3	4	ACC2	2.0	.
chr2	52215109	52215136	chr2:52215109-52215136	0	AACCATTCCTAACATTTCAGGCTAGCTT	2	2	8	AD1	-	.
chr2	52217221	52217242	chr2:52217221-52217242	0	AAGCTAGTCCAAATAATTGCTT	1	2	2	AD1	1.0	.
chr2	52221249	52221276	chr2:52221249-52221276	0	AGACAATCTCTATGCATCTAGCTTGTTT	1	2	8	AC2	1.0	.
chr2	52221809	52221833	chr2:52221809-52221833	0	GGACTTCTTTTTGGGGGAAATGTTT	1	2	5	AA2	-	.
chr2	52223776	52223806	chr2:52223776-52223806	0	GAACATATTCATGGATAAAAACAACATGCTA	1	3	11	ACC2	2.0	.
chr2	52229181	52229208	chr2:52229181-52229208	0	ATGATTGCTTTTCTATATAAGCATGTCA	1	3	8	ACD1	-	.
chr2	52231101	52231124	chr2:52231101-52231124	0	GGGAAAATTCACTCAAGCATGTTC	2	2	4	AA1	-	.
chr2	52238506	52238536	chr2:52238506-52238536	0	AGGCATGCCTTCATTACATTAAAGATTGATT	2	2	11	AD1	2.0	.
chr2	52239536	52239565	chr2:52239536-52239565	0	AAACTATTTTCTTATGATCTGAGCTAGTAT	1	2	10	AD2	-	.
chr2	52240823	52240845	chr2:52240823-52240845	0	AGACAAATCTATTAGACATTTTC	1	2	3	AA2	-	.
chr2	52245624	52245650	chr2:52245624-52245650	0	AGGCAAGCTTGCACCCAGAATTTGGTC	1	2	7	AD1	-	.
chr2	52249417	52249436	chr2:52249417-52249436	0	GAACATTCTTGTACATGTTC	3	2	0	AD2	1.0	.
chr2	52251844	52251876	chr2:52251844-52251876	0	AAAGTAGTTCCAAAATAATGTTAAAGTATGTTT	1	2	13	AA2	-	.
chr2	52252379	52252408	chr2:52252379-52252408	0	AAACTTCTCTGGAACCTAAAAGGGATGTCC	1	2	10	AA2	-	.
chr2	52257844	52257876	chr2:52257844-52257876	0	AGACTATCTCTCCTGAGAGACACAGGCAATTTT	1	2	13	AA2	-	.
chr2	52258501	52258520	chr2:52258501-52258520	0	GGACAAATTCAAGAAAGCCC	1	2	0	AA2	1.0	.
chr2	52259190	52259218	chr2:52259190-52259218	0	AGACTAGCCTGACCAACATGGAGAAACCC	1	2	9	AA1	-	.
chr2	52261194	52261213	chr2:52261194-52261213	0	AGAAAAGTCTGTGCTTGTCT	2	2	0	AD2	1.0	.
chr2	52261781	52261805	chr2:52261781-52261805	0	TTGAAAGTCTAATGGGAACAAGTTC	1	3	5	ACD1	-	.
chr2	52262100	52262125	chr2:52262100-52262125	0	AATCTTGTTCAAGACTCAGCAAGCTT	1	2	6	CD	-	.
chr2	52263923	52263948	chr2:52263923-52263948	0	AGAACTGTTTAGGATTAAACAAGTTT	1	2	6	AB4	-	.
chr2	52263984	52264015	chr2:52263984-52264015	0	AAACAAGTTTATTGGGGGTCTGAAGGAACTCC	1	2	12	AA1	1.0	.
chr2	52264435	52264456	chr2:52264435-52264456	0	CAGCTTGCCACTAGACAATCTT	1	3	2	ACC1	1.0	.
chr2	52265146	52265173	chr2:52265146-52265173	0	AGAAATGTCTTGTTTGGCAAAAATGTTT	1	2	8	AA2	-	dELS
chr2	52266120	52266140	chr2:52266120-52266140	0	AAGCAAGTTCAGATCTTTTTC	1	2	1	AD1	-	.
chr2	52266603	52266623	chr2:52266603-52266623	0	GGGAATGTTTAGGACAAGTCA	1	2	1	AC2	1.0	.
chr2	52269025	52269056	chr2:52269025-52269056	0	GAAAAAGCTCAATCCTGGCTTAGAGATAGCTC	1	2	12	AA2	1.0	.
chr2	52276805	52276831	chr2:52276805-52276831	0	AAGCATGCAAATTTATTTAACAAGTTT	1	3	7	CCD2	1.0	.
chr2	52277768	52277798	chr2:52277768-52277798	0	GAATAAGTCAAAGTGATAAGAAAACTAGCCT	1	2	11	AC1	3.0	.
chr2	52279293	52279313	chr2:52279293-52279313	0	AAACATGCCTAAAACATGCCT	3	0	1	0	-	.
chr2	52279645	52279671	chr2:52279645-52279671	0	CAGCAAGTCCAGGCACAAAGGTTGCCC	1	2	7	AC2	-	.
chr2	52281016	52281039	chr2:52281016-52281039	0	GAACAAGCACCCATGGACCTGTTT	1	2	4	BD2	-	.
chr2	52281940	52281960	chr2:52281940-52281960	0	TGACTTGTTTCCAACTGGCCT	1	3	1	BCC1	-	.
chr2	52284878	52284897	chr2:52284878-52284897	0	GAACTACCCGAGACAAGTCA	2	3	0	ACC2	-	.
chr2	52285301	52285321	chr2:52285301-52285321	0	TAACAAGTCTCTAGAAAGTTC	1	3	1	ACC2	-	.
chr2	52287736	52287759	chr2:52287736-52287759	0	AAACTTGTTTCTGGAGGCATGGGG	1	3	4	CDD3	-	.
chr2	52289819	52289844	chr2:52289819-52289844	0	TACCTAGCTGTAAAGCAGGCAAGTTT	1	3	6	CCD1	2.0	.
chr2	52289960	52289979	chr2:52289960-52289979	0	AGACAAACTATGACATGCCT	3	3	0	ACC2	-	.
chr2	52289988	52290008	chr2:52289988-52290008	0	TGACTTGTTCTAAACATCCCT	1	2	1	AC2	-	.
chr2	52291111	52291140	chr2:52291111-52291140	0	CAGAAAGTTTAAAAAGCGTTTGACTAGTTT	1	3	10	ACC1	-	.
chr2	52291812	52291831	chr2:52291812-52291831	0	AAACAAGTGCAGACAAATTT	2	2	0	AD2	1.0	.
chr2	52294063	52294091	chr2:52294063-52294091	0	AGGCAAGCTTAGGGGACAATGGCTGGTTA	1	3	9	BCC1	-	.
chr2	52294373	52294400	chr2:52294373-52294400	0	AGGCAGGTTCAATAAAAAGGGTAAGTTT	1	2	8	AB2	-	.
chr2	52296639	52296668	chr2:52296639-52296668	0	AAGCTTCTTGCCAGCTTTTAGAGCAAGTCA	1	3	10	ACC2	-	.
chr2	52296942	52296974	chr2:52296942-52296974	0	GGACTAGTTATTATTTATCTTGAAAACATGTAT	1	2	13	CD	1.0	.
chr2	52299642	52299663	chr2:52299642-52299663	0	GAGTTTGTTTATAGATAAGCCT	1	2	2	AA2	2.0	.
chr2	52299788	52299815	chr2:52299788-52299815	0	GGACATATCTCAATTTTGAAAGAAGTTC	1	2	8	AA2	-	.
chr2	52301073	52301104	chr2:52301073-52301104	0	GAAAATGTCTTCTCTTAGTCTGCAGCTTGCTT	1	2	12	AC2	-	.
chr2	52304097	52304116	chr2:52304097-52304116	0	GAACATGCTTGTACATATTC	3	2	0	AD1	-	.
chr2	52305131	52305153	chr2:52305131-52305153	0	GAAAATGTCTCCAGGACATGTCA	1	2	3	AC2	-	.
chr2	52310471	52310498	chr2:52310471-52310498	0	GAAAATGTTCCTCAATGTAGAGAAGCTC	1	2	8	AA2	1.0	.
chr2	52314219	52314241	chr2:52314219-52314241	0	GAGCATCTTCTCATGACTTGCCA	1	3	3	ACC2	-	.
chr2	52314397	52314425	chr2:52314397-52314425	0	GAACTACCTCACTGAGGCCTAGCAAGTCA	1	3	9	ACC2	-	.
chr2	52314698	52314720	chr2:52314698-52314720	0	CACCATGTTGGCCAGGCAAGTCT	1	3	3	CCD1	2.0	.
chr2	52321241	52321271	chr2:52321241-52321271	0	AAAGATGCCTTCCAAAACCAAGAATTAGTCT	1	2	11	AA2	-	.
chr2	52322569	52322596	chr2:52322569-52322596	0	AGGCTTGTAGTGATTATGTGACTTGTCT	1	3	8	CCD2	1.0	.
chr2	52327030	52327052	chr2:52327030-52327052	0	AAACTAACCAAACCAGCATGTTC	1	3	3	ACC2	-	.
chr2	52331219	52331242	chr2:52331219-52331242	0	GAACATGCTGTTACGAACATTTTT	1	2	4	AC2	-	.
chr2	52334547	52334568	chr2:52334547-52334568	0	TGGCATGCTAAAAGACATTTCC	2	3	2	ACC1	2.0	.
chr2	52346446	52346470	chr2:52346446-52346470	0	AGTCTAGTGCTGGAGAAGCTAGCCT	1	2	5	DD1	-	.
chr2	52347413	52347434	chr2:52347413-52347434	0	AGACTAGTTGGTAAACATCTTT	1	2	2	AC2	-	.
chr2	52348844	52348865	chr2:52348844-52348865	0	AAATTAGTCCTGTGACTTGTCT	1	2	2	AC2	1.0	.
chr2	52349212	52349233	chr2:52349212-52349233	0	TGACTTGTCCTAAACCAAGTTC	1	2	2	CD	-	.
chr2	52351116	52351140	chr2:52351116-52351140	0	AAACATGTTCCTTTTAGATATTTTC	2	2	5	AA1	-	.
chr2	52352573	52352604	chr2:52352573-52352604	0	AGAAAAGTCACTAATAGGATTGGAACATGTTA	1	3	12	ACC1	2.0	.
chr2	52352813	52352833	chr2:52352813-52352833	0	AGGCTTGTTAAAAGGAAGTTA	1	3	1	ACC2	1.0	.
chr2	52356798	52356821	chr2:52356798-52356821	0	AAGCATGTCTTCTGTATCTTGTCC	1	2	4	CD	1.0	dELS
chr2	52358286	52358308	chr2:52358286-52358308	0	AAAAATGTCTCCAGGGCATGTCA	1	2	3	AC2	-	.
chr2	52363918	52363942	chr2:52363918-52363942	0	TGACTATTTTACTTTTGACAAGTCC	1	3	5	ACC2	-	.
chr2	52368395	52368416	chr2:52368395-52368416	0	AAACCTGTCCAAAAACAAACTT	1	2	2	AB3	1.0	.
chr2	52368430	52368456	chr2:52368430-52368456	0	AAGCATGCTCCAGTTACAGCCATCCTT	2	2	7	AD1	4.0	.
chr2	52369979	52370011	chr2:52369979-52370011	0	AAACAACTTTTTTAACAAAAATAAAACATGTAT	1	2	13	AD2	1.0	.
chr2	52372863	52372891	chr2:52372863-52372891	0	AGGTATGTTTGGGCACCAAAAATTAGTCC	1	2	9	AA2	-	.
chr2	52379023	52379055	chr2:52379023-52379055	0	AAACTTTCCTGAATTATTTCCTCAAATATGTTT	1	2	13	AA2	-	.
chr2	52379918	52379937	chr2:52379918-52379937	0	GGGGATGTTTTAGCAAGCTT	3	2	0	AC2	1.0	.
chr2	52383706	52383732	chr2:52383706-52383732	0	AAACAATTTTTAGACACAGGCCAGTTT	1	2	7	AB2	-	.
chr2	52393983	52394003	chr2:52393983-52394003	0	CAACAAGTCTCCAGAAAGTTC	1	3	1	ACC2	-	.
chr2	52396170	52396189	chr2:52396170-52396189	0	AATTATGTTTAAGCAAGCCT	4	2	0	AD4	-	.
chr2	52400256	52400283	chr2:52400256-52400283	0	TAACTTGTTCTGGTGAAGAAATAAGTTC	1	2	8	AC2	1.0	.
chr2	52404075	52404106	chr2:52404075-52404106	0	AAGCTAGTTCCCAAGGTAAAACGAAAAAGTGT	1	2	12	AD1	-	.
chr2	52407979	52407998	chr2:52407979-52407998	0	AAAATTGCCTAGGTTTGTTT	1	2	0	AA2	1.0	.
chr2	52408638	52408661	chr2:52408638-52408661	0	AGGCAAGCTATCCTGAGAAAGTTG	1	3	4	ACC2	-	.
chr2	52414103	52414123	chr2:52414103-52414123	0	GAAAAAGCCCTGGGCATATTT	1	2	1	AA2	2.0	.
chr2	52416229	52416252	chr2:52416229-52416252	0	AGGCAAATCAAATTAAGCATGCTT	1	2	4	AC1	1.0	.
chr2	52416778	52416809	chr2:52416778-52416809	0	AAACTTCCCATGTTACTGAGCTGAGCTAGTTA	1	3	12	ACC2	1.0	.
chr2	52424833	52424865	chr2:52424833-52424865	0	TGATTTGCCAAAGGGCACATTAAGAACTAGTCT	1	3	13	ACC1	1.0	.
chr2	52427715	52427736	chr2:52427715-52427736	0	ACACATGCATTTAGACATGTTT	1	2	2	DD1	2.0	.
chr2	52431341	52431364	chr2:52431341-52431364	0	AGGCCTGCCCTGCAGAGCATCCCT	2	2	4	AB3	1.0	.
chr2	52431542	52431564	chr2:52431542-52431564	0	GGACGGGTCCTGGGAACTTGCCC	1	2	3	BB1	1.0	.
chr2	52431933	52431952	chr2:52431933-52431952	0	AAGGAAGCCTAGACAGGTCC	3	2	0	AB3	1.0	.
chr2	52434166	52434197	chr2:52434166-52434197	0	AAAGATGCTTTTTTTAAGCATCAGACTAGCTC	2	1	12	A1	-	.
chr2	52434741	52434773	chr2:52434741-52434773	0	CAACAAGCTTTTCATGTGTTAAAAGACAAACTC	1	2	13	AC2	1.0	.
chr2	52435103	52435125	chr2:52435103-52435125	0	AAGCTTGCTCTTTGAAAATCCCT	2	2	3	AA1	-	.
chr2	52443314	52443344	chr2:52443314-52443344	0	AGGCAAGTCTGCTCATTTGGGGAGCTCTCTA	1	3	11	ABC2	1.0	.
chr2	52444540	52444561	chr2:52444540-52444561	0	ACACTTGTTATTAAGCATGTTC	2	2	2	CD	-	.
chr2	52446969	52446993	chr2:52446969-52446993	0	GAGCATCTCATAAAGTGACATGTTT	1	3	5	ACC2	1.0	.
chr2	52447208	52447230	chr2:52447208-52447230	0	GGGCTTGCTTTACAGGCTAACTT	1	1	3	A1	-	.
chr2	52453012	52453043	chr2:52453012-52453043	0	AGACTTGTCACATTTCTAAATGTATCTTGTTT	1	3	12	CCD2	-	.
chr2	52453049	52453081	chr2:52453049-52453081	0	AAAGTAGCCTCTAGCTCTCTCTAAGACTACTCT	1	2	13	AA2	2.0	.
chr2	52454163	52454185	chr2:52454163-52454185	0	GAACTGGTTTTCAAGGCAGGTTT	1	2	3	BB2	-	.
chr2	52455194	52455213	chr2:52455194-52455213	0	GTAATAGTCTAAACATGCCA	3	3	0	ACD1	1.0	dELS
chr2	52456559	52456585	chr2:52456559-52456585	0	GAACTTTCCTAAAGAATGGGCATGGTT	1	2	7	AD2	-	.
chr2	52456610	52456634	chr2:52456610-52456634	0	TAGCTTGCTTTTCTACAAGTTGCTT	1	3	5	ACC2	-	.
chr2	52459232	52459262	chr2:52459232-52459262	0	CAGCAAACTAGGGATAAAATTAAACTTGCTC	1	3	11	ACC2	-	.
chr2	52462293	52462318	chr2:52462293-52462318	0	TGACAAGTTATAAAGTAAACAAGTTC	1	2	6	CC	3.0	.
chr2	52466879	52466910	chr2:52466879-52466910	0	AGGCATTTTTGCAAACTGGCCAAAATTTGCCC	1	2	12	AA2	1.0	.
chr2	52467764	52467788	chr2:52467764-52467788	0	AAGTTTGCTTTTGTTAAGTATGTTT	1	2	5	AA2	-	.
chr2	52470187	52470207	chr2:52470187-52470207	0	GAATTTGCTAGAGACTTGTTG	1	3	1	ACC1	1.0	.
chr2	52473002	52473032	chr2:52473002-52473032	0	AGGCTGGCTTCTGTTACTTTTTAACATGTTC	1	2	11	BC2	-	.
chr2	52473427	52473456	chr2:52473427-52473456	0	AAAGAAGTTTAAAAACCTTAGAAGTAGCCT	1	2	10	AA2	-	pELS,CTCF-bound
chr2	52474274	52474300	chr2:52474274-52474300	0	TGACTAGTTTGGCCTTGGGAATTGCCA	1	3	7	ACC2	2.0	.
chr2	52475054	52475081	chr2:52475054-52475081	0	AGACAAGCTTTGTTCACAGTGCAATTTC	1	2	8	AD1	1.0	.
chr2	52475693	52475714	chr2:52475693-52475714	0	TAACATGTTTACAGGCAATTAT	1	3	2	ACD2	-	.
chr2	52476147	52476173	chr2:52476147-52476173	0	GAGCAAGACTGCCTTTGAAACATTTTT	1	2	7	AD2	-	.
chr2	52480142	52480171	chr2:52480142-52480171	0	GCAATTGTTTTTCTTATAATAGACATGTTG	1	3	10	ACD1	1.0	.
chr2	52480573	52480594	chr2:52480573-52480594	0	GACCAACTTTTTAAGCTAGTCT	1	2	2	AD1	-	.
chr2	52480682	52480704	chr2:52480682-52480704	0	AATATAGCCTCAGGGGCAAGTTG	1	3	3	ACD1	-	.
chr2	52484798	52484828	chr2:52484798-52484828	0	AAAAATGTTCCTGTCTTGATAAAGCTTACCT	1	2	11	AA2	-	.
chr2	52485141	52485163	chr2:52485141-52485163	0	GAACTTTTCCAGAGAGGAAGTTC	1	2	3	AA2	1.0	.
chr2	52485842	52485864	chr2:52485842-52485864	0	AGACTAGCCTGGCCAACATGGTG	1	3	3	CCD1	-	.
chr2	52488371	52488395	chr2:52488371-52488395	0	TTGCTTGCTTTTGTCAGGCTTGTTG	1	3	5	CCD1	-	.
chr2	52491169	52491190	chr2:52491169-52491190	0	AGACTTGTTTATGTGGTTGCTT	1	2	2	AD1	-	.
chr2	52492033	52492061	chr2:52492033-52492061	0	GAACATGCTCCTTTAGCTCAGGAAAGTTT	1	1	9	A2	1.0	.
chr2	52493833	52493856	chr2:52493833-52493856	0	AAACATGCTTGGGTAGGCATTCAC	1	2	4	AD4	1.0	.
chr2	52494324	52494353	chr2:52494324-52494353	0	AAACTTGGTTAATAAAAAGTAAAATAGCTC	1	2	10	AD2	-	.
chr2	52498629	52498648	chr2:52498629-52498648	0	AGACCTTCCCAGGCATGCTT	3	2	0	AB1	1.0	.
chr2	52499716	52499747	chr2:52499716-52499747	0	CGGCTTGCTTCTTTAATAATAATAGCATCTTC	1	3	12	ACC1	1.0	.
chr2	52502828	52502858	chr2:52502828-52502858	0	GAACATGTTTATTTTTCACAGAAAAAAGATT	2	2	11	AD1	-	.
chr2	52504470	52504494	chr2:52504470-52504494	0	AAACAAGCCAGCTGGAGACTAACTA	1	3	5	ACC1	1.0	.
chr2	52504851	52504874	chr2:52504851-52504874	0	AAAGAAGTTTTGATTGACATGCTT	1	2	4	AC2	1.0	.
chr2	52508012	52508033	chr2:52508012-52508033	0	AGGTCAGTCCAAGAACAAGCTC	1	2	2	AB4	1.0	.
chr2	52509492	52509514	chr2:52509492-52509514	0	AGGCTAGCTTCATAAACAATGTT	1	2	3	AD4	-	.
chr2	52512085	52512109	chr2:52512085-52512109	0	AAACATGTTTCTGCCAATCAAATCC	2	2	5	AD1	1.0	.
chr2	52512965	52512984	chr2:52512965-52512984	0	AAGCTAGATTAAGAAAGCTT	2	2	0	AD2	-	.
chr2	52514282	52514306	chr2:52514282-52514306	0	GGACATGCTACCCCAAAACATGGCA	1	3	5	CCD1	-	.
chr2	52516775	52516805	chr2:52516775-52516805	0	GAGGAAGCTTTCAGAGGTGATGAATATGTTT	1	2	11	AA2	-	.
chr2	52517508	52517529	chr2:52517508-52517529	0	AAACTTACTTTAAAGCATTTTT	1	2	2	AA2	-	.
chr2	52519056	52519086	chr2:52519056-52519086	0	GAACATCCTCACTACTTTTTGGGACAAATTT	1	2	11	AA2	-	.
chr2	52519818	52519839	chr2:52519818-52519839	0	CTGTTTGCTCATGAGCAAGTTT	1	3	2	ACD1	1.0	.
chr2	52522399	52522425	chr2:52522399-52522425	0	GGGCTAGCCTGCTAATAAAACATGACT	2	1	7	D1	3.0	.
chr2	52523767	52523798	chr2:52523767-52523798	0	AGGGTTGCTTAAGACCTAGGGAGAACTTGCAC	1	2	12	AD3	1.0	.
chr2	52527475	52527501	chr2:52527475-52527501	0	AAACTAGCCAAAGCACAGGACATTCTA	1	3	7	ACC1	-	.
chr2	52536171	52536203	chr2:52536171-52536203	0	AAACAAATTTACAAGAAAAAAACAAACTACCCC	1	2	13	AA2	1.0	.
chr2	52537382	52537414	chr2:52537382-52537414	0	AAGCAAGTTTATTAATGTTTGCAGGGCACATCT	1	2	13	AB4	-	.
chr2	52537787	52537811	chr2:52537787-52537811	0	CAGCATATTTTGGGGTGGCATGTTC	1	3	5	ACC2	2.0	.
chr2	52537976	52538008	chr2:52537976-52538008	0	GGAAAAGTCCTAAACAACAAAATAGAAAAGCTC	1	2	13	AA2	2.0	.
chr2	52539685	52539704	chr2:52539685-52539704	0	AGAAATGCCTGAGCTTGTTG	3	2	0	AC2	1.0	dELS
chr2	52540144	52540174	chr2:52540144-52540174	0	AAACCTGCTTTGATGGGACCAGAACAATTCT	1	2	11	AB3	-	.
chr2	52543004	52543033	chr2:52543004-52543033	0	GAGCTTTCCGTGAGAGTCTGAGACTTGCTG	1	3	10	ACC2	2.0	.
chr2	52548757	52548776	chr2:52548757-52548776	0	AAGCATTTCTGGACCTGCCC	2	2	0	AB2	1.0	.
chr2	52549075	52549102	chr2:52549075-52549102	0	AGACTTGCCTGGGTTCTGGAGAAAGTCA	1	2	8	AC1	1.0	.
chr2	52549543	52549564	chr2:52549543-52549564	0	AAGTATGGCTGCAAACAAGCCC	2	2	2	AD1	1.0	.
chr2	52549930	52549955	chr2:52549930-52549955	0	GAACTAGTGAGTTTGAAGACAAGCTA	1	3	6	CCD2	1.0	.
chr2	52551654	52551674	chr2:52551654-52551674	0	AAACAAGTCTTAAACATTCAA	1	3	1	ACD2	-	.
chr2	52552721	52552742	chr2:52552721-52552742	0	AGGCATATTTGCAAACTATCCT	1	2	2	AA2	-	.
chr2	52553828	52553847	chr2:52553828-52553847	0	GAGCAAGTTTCATCAAGTCA	2	3	0	CCD2	1.0	.
chr2	52554781	52554803	chr2:52554781-52554803	0	GAGCTTGTTTAAAATGCAAATTC	1	2	3	AD1	-	.
chr2	52556853	52556877	chr2:52556853-52556877	0	CATGAAGTTTCTAACAGGCAAGCTT	1	3	5	ACD1	-	.
chr2	52558533	52558564	chr2:52558533-52558564	0	AGACAATCCCCTTATTAACTGTGCGCTTGTTC	1	2	12	AD2	-	dELS
chr2	52558780	52558810	chr2:52558780-52558810	0	TAGCTTGTTTCTTTTTCCCTAAGACTTGCAC	1	2	11	CD	1.0	.
chr2	52564085	52564105	chr2:52564085-52564105	0	AGAAATGCTTCAGAAATGCCT	1	2	1	AA2	-	.
chr2	52564211	52564236	chr2:52564211-52564236	0	AGGCAAGTTTCTTGATCAACTATCTT	1	2	6	AC1	1.0	.
chr2	52565360	52565379	chr2:52565360-52565379	0	CAACTTGCTCAAACTTCATT	2	3	0	ACD2	-	.
chr2	52568674	52568693	chr2:52568674-52568693	5	TGACATGTTTCGACATGTTT	5	2	0	CC	1.0	.
chr2	52573514	52573536	chr2:52573514-52573536	0	GAGTTAGCCTAGAGAACTAGTCT	1	1	3	A1	-	.
chr2	52579656	52579675	chr2:52579656-52579675	0	GAACTAGACTGGGCAAGTCC	2	1	0	D2	-	.
chr2	52582406	52582425	chr2:52582406-52582425	0	GGACTTGCCCAGTCCAGCCC	2	2	0	BD1	4.0	.
chr2	52586326	52586354	chr2:52586326-52586354	0	AGGCAAGCTCTTGGTGGTTAGACTATATT	1	2	9	AD4	-	.
chr2	52586690	52586709	chr2:52586690-52586709	0	AGGATTGCTTGAGCGAGTTC	1	2	0	AB2	-	.
chr2	52588347	52588370	chr2:52588347-52588370	0	TGACTAGTGATGATGGGCTTGTTT	1	3	4	CCD2	2.0	.
chr2	52588871	52588891	chr2:52588871-52588891	0	TGGCTTGTTTTTGTCAAGTTT	1	3	1	CCD2	2.0	.
chr2	52589045	52589073	chr2:52589045-52589073	0	AGGTTTGTTCTTTTTGCTTAGGATTGTTT	1	2	9	AA2	1.0	.
chr2	52590265	52590297	chr2:52590265-52590297	0	GAACTTGTTTTTGGTCTATTCAGGGATTTGACT	1	2	13	AD1	-	.
chr2	52594421	52594449	chr2:52594421-52594449	0	TAGCAAGTTTACTGCTTTGAGACTTGTCT	1	1	9	C1	1.0	.
chr2	52597636	52597655	chr2:52597636-52597655	0	AAAAAAATCTAGGCTAGCCT	1	2	0	AA1	1.0	.
chr2	52598992	52599018	chr2:52598992-52599018	0	AGGCTTTCCTTTCTCTAAGAGAAGTCT	1	2	7	AA2	1.0	.
chr2	52601534	52601564	chr2:52601534-52601564	0	GAAGATGCCTCTTAGATGAAGAAACTAGTCC	2	1	11	A1	2.0	.
chr2	52607262	52607286	chr2:52607262-52607286	0	GGACTTGTTAAATTAAGGCACGTCA	1	3	5	BCC1	-	.
chr2	52608088	52608108	chr2:52608088-52608108	0	AAACAAGTTGTTGACATGTCA	2	3	1	CCC	-	.
chr2	52609287	52609310	chr2:52609287-52609310	0	ATGCTTGTTTACAGAAGATTGTCT	1	2	4	AD2	-	.
chr2	52609527	52609549	chr2:52609527-52609549	0	GAACAATTTTGGTGAACATTTTT	1	2	3	AA2	1.0	.
chr2	52611842	52611863	chr2:52611842-52611863	0	CAGCTAGCCCCAGAAATTGTTT	1	2	2	AC2	1.0	.
chr2	52632233	52632263	chr2:52632233-52632263	0	AAACATGTTCTTTCAGGGCACAAGCATGCCA	2	1	11	C1	-	.
chr2	52636650	52636669	chr2:52636650-52636669	0	GGGCTTGTTGGGATATGCCT	3	2	0	AC2	1.0	.
chr2	52640676	52640703	chr2:52640676-52640703	0	CTTCATGCCCCATTCTTGGGACATGCCC	1	3	8	CDD2	-	.
chr2	52642421	52642443	chr2:52642421-52642443	0	GGACAATCTAAAATGGCTTGCTC	1	3	3	ACC2	-	.
chr2	52644279	52644307	chr2:52644279-52644307	0	CAGCTTTCTGTGTCTTGGTGGACAAGCTC	1	3	9	ACC2	-	.
chr2	52644861	52644881	chr2:52644861-52644881	0	AATCATGCTCAAGTCTAGTTT	2	2	1	DD2	-	.
chr2	52645415	52645437	chr2:52645415-52645437	0	AAGCATGTCTAGTAAGATTCCTC	2	2	3	AA1	3.0	.
chr2	52645488	52645520	chr2:52645488-52645520	0	TAACTTGTTTAAAAATAAATTTGGAGCTAGTGA	1	3	13	CCD1	1.0	.
chr2	52647162	52647182	chr2:52647162-52647182	0	GTGTATGTCTGAGGCTTGTTC	1	2	1	AD4	1.0	.
chr2	52647699	52647724	chr2:52647699-52647724	0	AGTCTCGTCTGAGACAAGGCAAGCCC	1	2	6	BD1	2.0	.
chr2	52648010	52648038	chr2:52648010-52648038	0	AGGCTTTTCCATATGCAGAGGACAAGCTG	1	2	9	AC2	-	.
chr2	52648512	52648540	chr2:52648512-52648540	0	TGACATGCCCTGGAGACACAGACACCTTC	1	3	9	ABC2	-	.
chr2	52650159	52650188	chr2:52650159-52650188	0	GTACAAGTGTATACCTGCACAAACATGTTT	1	2	10	DD1	-	.
chr2	52650881	52650901	chr2:52650881-52650901	0	AGGCTGATCCAGAGCATGCCT	2	2	1	AB1	-	.
chr2	52653791	52653817	chr2:52653791-52653817	0	AAACTAGCTCAAGTCTGGAAATTGATT	1	2	7	AD1	1.0	.
chr2	52655840	52655859	chr2:52655840-52655859	0	AGGCTAACCCAGTCTAGCCT	2	2	0	AD2	-	.
chr2	52657182	52657211	chr2:52657182-52657211	0	TAGCAAGCCTTATGATCAGGCAGAATGTCC	1	3	10	ACC2	-	.
chr2	52657772	52657802	chr2:52657772-52657802	0	AAGCTTGTTTTGCATGAATGGGATCATTTTT	2	2	11	AD1	-	.
chr2	52660011	52660040	chr2:52660011-52660040	0	TGAAAAGTCAGCACTCCACTAAGCAAGTTT	1	3	10	ACC1	-	.
chr2	52662289	52662317	chr2:52662289-52662317	0	AAGCTTCTCTGAAAACTAGGAACTTCCTC	1	2	9	AA2	1.0	.
chr2	52662585	52662605	chr2:52662585-52662605	0	GAACTAGTAGTAGGCAAGTTT	1	2	1	CD	-	.
chr2	52666477	52666499	chr2:52666477-52666499	0	TGACATGCCCTGGAGACATTTTC	1	2	3	AC2	-	.
chr2	52666861	52666881	chr2:52666861-52666881	0	AAACAAGTCTCTAGGAAGTTC	1	2	1	AC1	1.0	.
chr2	52667159	52667189	chr2:52667159-52667189	0	AGGCATGTCTTACGTGGTGGCAGGCAAGAGA	1	3	11	CDD3	-	.
chr2	52681927	52681956	chr2:52681927-52681956	0	GAAAAAGTTCTCTCTTATGAAAGCGAGTTC	1	2	10	AB2	2.0	.
chr2	52682049	52682072	chr2:52682049-52682072	0	AGACTTGTCCAAAGGGACAAAATA	1	3	4	ACD2	-	.
chr2	52683702	52683731	chr2:52683702-52683731	0	AAACATGCCTCAAAAAAATAAAAGTTGTAT	2	2	10	AD1	1.0	.
chr2	52685874	52685893	chr2:52685874-52685893	0	GAACTTTTCTGGACATGGCC	3	2	0	AD2	1.0	.
chr2	52691401	52691431	chr2:52691401-52691431	0	AAACAATTTCCAGTATAGAAACAGCAAGTTG	1	3	11	ACC2	3.0	.
chr2	52692999	52693029	chr2:52692999-52693029	0	GAACATGCTTCGTGCTGGAGTTTACTAGTTA	1	3	11	CCD2	1.0	.
chr2	52694648	52694677	chr2:52694648-52694677	0	AAACATGCTTGAATTATTGAAGGCAAGTGA	1	2	10	CD	-	.
chr2	52697827	52697851	chr2:52697827-52697851	0	GAACTTACCTTGTGTAAGCAAATTT	1	2	5	AA2	-	.
chr2	52698613	52698641	chr2:52698613-52698641	0	TAGCTTCCTCCCCTAAAGAAAGCTAGCTC	1	2	9	AC1	1.0	dELS
chr2	52700369	52700398	chr2:52700369-52700398	0	AAGCATTTTCTTAAAACAAAAAATTAGTTT	1	2	10	AA2	-	.
chr2	52700464	52700495	chr2:52700464-52700495	0	GTGCTAGCTTTGTCTGGTAGATAAGCTGGCTC	1	2	12	BD3	-	.
chr2	52701629	52701651	chr2:52701629-52701651	0	GGACTAGACTCCTAAACAATTTT	1	2	3	AD2	-	.
chr2	52702916	52702940	chr2:52702916-52702940	0	GAGCTTTTTTATTGGGAACTTATCC	1	2	5	AA2	-	.
chr2	52703804	52703824	chr2:52703804-52703824	0	AGACATTTTCCAGGCTAGCTT	1	1	1	A2	2.0	.
chr2	52703967	52703986	chr2:52703967-52703986	0	CGAGTAGCTGGGACTAGCTT	3	3	0	ACC1	2.0	.
chr2	52704406	52704434	chr2:52704406-52704434	0	GAGCATGCTTTTGTTATACAAACTAACCA	1	2	9	AC3	1.0	.
chr2	52704833	52704852	chr2:52704833-52704852	0	GAAGAAGTCAAAACATGTTT	3	2	0	AC1	-	.
chr2	52705264	52705294	chr2:52705264-52705294	0	AGGCATGTCTTACATGGTGGCAGGCAAGAGA	1	3	11	CDD3	1.0	.
chr2	52707214	52707246	chr2:52707214-52707246	0	GGATATGCTTCACATGCTAGAGTGAACTACCCC	1	2	13	AA2	1.0	.
chr2	52708724	52708755	chr2:52708724-52708755	0	AGACATGTCCCAATTACCTGCCGTACTACTTC	2	2	12	AD1	-	.
chr2	52709125	52709145	chr2:52709125-52709145	0	AAACTTTTTTAAAACATATTT	1	2	1	AA2	-	.
chr2	52710131	52710158	chr2:52710131-52710158	0	AGACATTCCTTTCTTTAAAGACCTGCCT	1	2	8	AB2	-	.
chr2	52710450	52710477	chr2:52710450-52710477	0	GGGTATGTTCTGGGCTTCGGACATATCT	1	2	8	AA2	-	.
chr2	52711463	52711487	chr2:52711463-52711487	0	TAACTAGCCTTCTGAGGACCAGTTC	1	2	5	BC2	1.0	.
chr2	52712235	52712262	chr2:52712235-52712262	0	TGGCTATCTTACAAAGAATAGCTTGTTC	1	3	8	ACC2	2.0	.
chr2	52713788	52713812	chr2:52713788-52713812	0	AAGCAATTTTTGAGAAAGCTATTTT	1	2	5	AA2	1.0	.
chr2	52714008	52714038	chr2:52714008-52714038	0	AGAGATTTCTAATTTTGATTTGAACTAGTCT	2	2	11	AA1	-	.
chr2	52715348	52715380	chr2:52715348-52715380	0	AAACAAATTTACAAGAAAAAAACAAACAACCCC	1	2	13	AA2	1.0	.
chr2	52719898	52719924	chr2:52719898-52719924	0	AAGCTTCTTTACCAATGAAATTTGCCT	1	2	7	AA2	-	.
chr2	52723301	52723325	chr2:52723301-52723325	0	TAACTAACCTCTTAGGAGCAAGCTA	1	3	5	ACC2	-	.
chr2	52723540	52723565	chr2:52723540-52723565	0	GAGCTAGTTTCATGTAAAATAAATCC	1	2	6	AA1	-	.
chr2	52725834	52725862	chr2:52725834-52725862	0	TAACTAGCTTTCTGGAATCAGACAACTTT	1	2	9	AC2	1.0	DNase-H3K4me3
chr2	52730577	52730606	chr2:52730577-52730606	0	TAACTTGCTTACTTCAGCAAAAGTTAGCCA	1	3	10	ACC2	-	.
chr2	52732734	52732754	chr2:52732734-52732754	0	AGGCTTACCTCAAGCAAGTCT	1	1	1	A2	1.0	.
chr2	52733072	52733095	chr2:52733072-52733095	0	GAACAGGTTAGGCTTGGCTAGTTT	1	3	4	BCC2	-	dELS
chr2	52735734	52735766	chr2:52735734-52735766	0	AAAGTTGTCCATCTTTAAATAGGGGACATCTTT	1	2	13	AA2	-	.
chr2	52738434	52738460	chr2:52738434-52738460	0	AAATTAGCTCTTGTAATAAATTAGCTT	1	2	7	AA2	1.0	.
chr2	52743127	52743148	chr2:52743127-52743148	0	ATCCATGCCCCCAGACATGTTT	1	2	2	DD4	1.0	.
chr2	52744963	52744983	chr2:52744963-52744983	0	GAACTTCCTGGAGACTTGTTG	1	3	1	ACC2	2.0	.
chr2	52745444	52745468	chr2:52745444-52745468	0	GGACTAATTTCTCCCTGGCATGTCA	1	3	5	ACC2	1.0	.
chr2	52747534	52747556	chr2:52747534-52747556	0	GAACATGTTCTAGGGAATTGTGT	2	2	3	AD1	1.0	.
chr2	52748158	52748187	chr2:52748158-52748187	0	ATTCTAGTTTTATTAGTAATGAGCAAGTTA	1	3	10	CDD2	3.0	.
chr2	52752503	52752526	chr2:52752503-52752526	0	GAGCTATTTTACTAAAACATTTCC	1	2	4	AA2	-	.
chr2	52752570	52752601	chr2:52752570-52752601	0	AGGCATTCTCTACAGAAAAGCCAAAGAAGTTT	1	2	12	AA2	-	.
chr2	52752902	52752928	chr2:52752902-52752928	0	GGGCTTTTTTTTCTGAGAGGCTTTCTC	1	2	7	AA2	1.0	.
chr2	52753696	52753723	chr2:52753696-52753723	0	AACCTAGCTCTTTTCATAGGGCATGCAT	1	2	8	DD3	1.0	.
chr2	52754572	52754601	chr2:52754572-52754601	0	AAACATGCCTGGAAACTTAAGGACAAGACA	1	2	10	CD	-	.
chr2	52759155	52759176	chr2:52759155-52759176	0	AGACAAACTCATAGGCAAGTCC	1	1	2	A2	-	.
chr2	52759966	52759994	chr2:52759966-52759994	0	AAACAAATTTACAAGAAAAAAACAACCCC	1	2	9	AA2	1.0	.
chr2	52760232	52760262	chr2:52760232-52760262	0	AAACTAGTTCAACCCTTGTGGAAGCCAGTGT	1	2	11	BD1	2.0	.
chr2	52761093	52761116	chr2:52761093-52761116	0	TGGCATGTCCTAAAAGACAATCAC	1	3	4	ACD2	-	.
chr2	52762938	52762962	chr2:52762938-52762962	0	AGGCTTGTCCTTCCTGGAGTAGCTA	1	2	5	AC1	-	.
chr2	52765827	52765849	chr2:52765827-52765849	0	CAGCTTGGTTCCAAGGCTTGTCC	1	2	3	CD	1.0	.
chr2	52766682	52766710	chr2:52766682-52766710	0	AAACTATGCTGAGCTAAAGGAGCATGTTC	2	2	9	AD1	3.0	.
chr2	52768279	52768302	chr2:52768279-52768302	0	AAACAAGTTCTTAGAGACATATAA	1	3	4	ACD2	1.0	.
chr2	52769703	52769724	chr2:52769703-52769724	0	AAGCAACCACACAAACAAGTCT	1	2	2	AD1	-	.
chr2	52770375	52770396	chr2:52770375-52770396	0	AAACTTGCTCCTGAATAATTTT	1	2	2	AA1	1.0	.
chr2	52771460	52771487	chr2:52771460-52771487	0	AAGCTAATCCACTCGATTAAGGAAGCTT	1	2	8	AA2	-	.
chr2	52776188	52776209	chr2:52776188-52776209	0	AGACAGCCTTAAGAACTAGCTC	1	2	2	AB1	1.0	.
chr2	52777115	52777138	chr2:52777115-52777138	0	AAACTTGTCAGAAACAGCTATCTT	1	3	4	ACC1	-	.
chr2	52784203	52784231	chr2:52784203-52784231	0	TGACATGTTTTGAAATATTAAGCTAATTA	1	3	9	ACC1	-	.
chr2	52788621	52788650	chr2:52788621-52788650	0	TAAATTGTTTAATACATTCGTAACAAGTTT	1	3	10	ACC1	-	.
chr2	52789157	52789183	chr2:52789157-52789183	0	GAGCTTGTTTGTTATAAGGACATTACA	1	3	7	ACD2	-	.
chr2	52789641	52789671	chr2:52789641-52789671	0	CCAATAGTCTGAAATTTATTGAGACTTGTTT	1	3	11	ACD1	1.0	.
chr2	52791671	52791697	chr2:52791671-52791697	0	GTATAAGCCTTCAAGAAAAACATGTCT	1	2	7	AD4	1.0	.
chr2	52794273	52794293	chr2:52794273-52794293	0	AAACAAGCCCAAGACTTTTTA	1	2	1	AC3	-	.
chr2	52794849	52794876	chr2:52794849-52794876	0	GAGAGTGCCTGGCAACAAAAGCATGCTG	1	3	8	ABC1	-	dELS
chr2	52794916	52794941	chr2:52794916-52794941	0	GAGCTTGTCTTCCATGGAGAATTTTT	2	2	6	AA1	3.0	.
chr2	52795974	52795993	chr2:52795974-52795993	0	TGACTTTTTAAAACTTGCTC	2	3	0	ACC2	1.0	.
chr2	52797153	52797177	chr2:52797153-52797177	0	GAACTGGTCCTCTTGAGGAATGCTT	1	2	5	AB2	-	.
chr2	52800260	52800286	chr2:52800260-52800286	0	AGGCTATGTCAACTACTAAACATGTCT	2	2	7	AD1	-	.
chr2	52801853	52801884	chr2:52801853-52801884	0	GGGCACTTTTGTGGTCATTTGTAGACATGCTC	2	2	12	AB1	2.0	.
chr2	52802719	52802741	chr2:52802719-52802741	0	GAGCCTGCTTGAGAAGCCTGCTT	1	2	3	BB2	2.0	.
chr2	52804483	52804511	chr2:52804483-52804511	0	GGGTTAGTTTTATTTTTGGAAACTTGTAT	1	2	9	AD3	1.0	.
chr2	52806129	52806155	chr2:52806129-52806155	0	GTGCTTGCTTTAATTAGAATCTAGTTC	1	2	7	DD2	1.0	.
chr2	52806256	52806277	chr2:52806256-52806277	0	AGACTTGTTACTGGGGTAGCTA	1	3	2	ACC2	1.0	.
chr2	52806351	52806381	chr2:52806351-52806381	0	AAACTTGTATCACTTTTAGGGAAACATTTTT	1	2	11	AD2	4.0	.
chr2	52806598	52806624	chr2:52806598-52806624	0	AAGCATGTTACAGATGCAGGAATGTTA	1	3	7	ACC2	1.0	.
chr2	52806991	52807022	chr2:52806991-52807022	0	TGACATTCCCTTGCTGTCCAAGTAACAAGTTT	1	3	12	ACC2	2.0	.
chr2	52816230	52816258	chr2:52816230-52816258	0	GAGCAGGTCTGCAAGCAATAGACTATCTC	1	2	9	AB2	-	.
chr2	52828488	52828515	chr2:52828488-52828515	0	AAGCTATTTCAAGAGACCAGAATTGTTT	1	2	8	AA2	1.0	.
chr2	52828630	52828651	chr2:52828630-52828651	0	CAACATGATTCTGAGCATGTCT	2	2	2	CD	1.0	.
chr2	52828832	52828851	chr2:52828832-52828851	0	AGGCATGCTTGAGACAGTCC	3	2	0	AB1	2.0	.
chr2	52829097	52829124	chr2:52829097-52829124	0	AAGGAAGCTTAAGTACGTAAGCATGCTC	2	1	8	A1	2.0	.
chr2	52829603	52829625	chr2:52829603-52829625	0	AAACAACTTTAGAAGACAATCTT	1	2	3	AA2	1.0	.
chr2	52830759	52830782	chr2:52830759-52830782	0	ATGCATGCCTCCCCAAACTAGTTC	2	1	4	D1	1.0	.
chr2	52833592	52833619	chr2:52833592-52833619	0	GAACATACTTATAATAAAAAATTTGTTT	1	2	8	AA2	1.0	.
chr2	52834436	52834456	chr2:52834436-52834456	0	AAAGTTACTTGGAACTTGTTT	1	2	1	AA1	3.0	.
chr2	52834703	52834724	chr2:52834703-52834724	0	AGAATTGCCTGAAAGCAAGTTA	1	2	2	AC2	-	.
chr2	52836399	52836427	chr2:52836399-52836427	0	GGACCTGTTCCAGGAGCGAAGGAAAGTTC	1	2	9	AB2	3.0	.
chr2	52847716	52847743	chr2:52847716-52847743	0	GGGGTTGTTTTTTCTTGCAGATTTGTTT	1	2	8	AA2	-	.
chr2	52850997	52851017	chr2:52850997-52851017	0	GAGCTTTTTCAAGGCAGGCTT	1	2	1	AB2	1.0	.
chr2	52851800	52851828	chr2:52851800-52851828	0	AAACATGCTCCTTTACCTCAGCAAAGTTT	2	2	9	AD1	2.0	.
chr2	52853915	52853942	chr2:52853915-52853942	0	AAACAACTTCCAAGTTTTTAACATGCCA	1	3	8	ACC2	1.0	.
chr2	52861599	52861626	chr2:52861599-52861626	0	AACCTTGTCTGTTCTGCAAAACATTCTC	1	2	8	AD3	-	.
chr2	52863431	52863457	chr2:52863431-52863457	0	TAACATGTTTAATAATTAAACTATTGT	1	3	7	ACD2	-	pELS
chr2	52865225	52865252	chr2:52865225-52865252	0	CAGCAAGCTCCATTCATGGTACTTGCCC	1	2	8	CD	1.0	.
chr2	52867119	52867140	chr2:52867119-52867140	0	AGGCAGGCTCATAGACTTGTAC	1	2	2	BD2	1.0	.
chr2	52867527	52867555	chr2:52867527-52867555	0	AAGTATATTTGTCATTGTCAAACTTGTTT	2	2	9	AA1	-	.
chr2	52870345	52870376	chr2:52870345-52870376	0	AAACATGTCACATGCTGAATTCTGACATGGTT	1	3	12	CCD1	-	.
chr2	52872357	52872384	chr2:52872357-52872384	0	GAAGAAGCTTAAGTAAAAAAGCTAGTTG	1	2	8	AC2	-	.
chr2	52872888	52872907	chr2:52872888-52872907	0	AAGCAAGCTCAAGAAAATTT	1	2	0	AA1	-	.
chr2	52874233	52874261	chr2:52874233-52874261	0	AAACATGTTTCTGTTCAAGGAGCAATCAA	1	3	9	ACD2	-	.
chr2	52875749	52875772	chr2:52875749-52875772	0	CAGGTTGCCTTTTTCAGCTAGTTT	1	3	4	ACC1	1.0	.
chr2	52882158	52882183	chr2:52882158-52882183	0	AGGCATGTTACTTCTGAGAGAAGCTA	1	3	6	ACC2	2.0	.
chr2	52883907	52883938	chr2:52883907-52883938	0	CAGCATGCTGCCTATGCTGCCTAACCTTGCTC	1	3	12	CCD2	1.0	.
chr2	52891503	52891533	chr2:52891503-52891533	0	AGAATAGTTTGAGGAGGATTGGTACTAGTTC	1	2	11	AD2	-	.
chr2	52892319	52892338	chr2:52892319-52892338	0	AAATTTGTTGAGGCTTGTTT	2	2	0	AC1	1.0	.
chr2	52893846	52893875	chr2:52893846-52893875	0	AAGATTGTTTTCATAGGGGAGGACTTTTTT	1	2	10	AA2	2.0	.
chr2	52894464	52894495	chr2:52894464-52894495	0	GGGCAATTTTCAGACCCGTTGACAGCATGTTC	1	2	12	AC2	-	.
chr2	52900574	52900594	chr2:52900574-52900594	0	GGGCCAGCTTGAAGCAAGCTA	1	2	1	BC2	-	.
chr2	52900627	52900649	chr2:52900627-52900649	0	AAGCTAGCTTTTTCAGCTTACCA	1	3	3	ACC1	-	.
chr2	52902398	52902430	chr2:52902398-52902430	0	AAGCAAATTTACAAGAAAAAATAAAACAACCTC	1	2	13	AA2	-	.
chr2	52903264	52903285	chr2:52903264-52903285	0	AAAGTTTTTTAAAAGCTAGCTT	1	2	2	AA1	1.0	.
chr2	52904819	52904841	chr2:52904819-52904841	0	ACAAAAGCTCACCAAACTTGCCA	1	3	3	ACD1	-	.
chr2	52906673	52906705	chr2:52906673-52906705	0	GGAGTTGTTTTTTTTTTTCTTATAAATTTGCTT	1	2	13	AA2	2.0	.
chr2	52914277	52914297	chr2:52914277-52914297	0	AGACTAACCCTGAAAAAGTTT	1	2	1	AA2	1.0	.
chr2	52914342	52914366	chr2:52914342-52914366	0	GAATATGTCTATACAGGGCATGCTT	2	1	5	A1	1.0	.
chr2	52916604	52916631	chr2:52916604-52916631	0	AGACATATTTATGCCAACAGAAATGTTT	1	2	8	AA2	3.0	.
chr2	52917454	52917475	chr2:52917454-52917475	0	TAACATGTTCGTTTGCTTGTTT	1	3	2	CCD2	-	.
chr2	52918424	52918448	chr2:52918424-52918448	0	AAGCTTCTCTCCAAGAGATAAGCCT	1	2	5	AA2	1.0	.
chr2	52920109	52920141	chr2:52920109-52920141	0	AAGCTTTTCCTTATACTGTGCTAAAACTTGTGT	1	2	13	AD2	-	.
chr2	52920186	52920213	chr2:52920186-52920213	0	AGACTACTCCCTTACAGGAAAATTGTTC	1	2	8	AA2	3.0	.
chr2	52920579	52920608	chr2:52920579-52920608	0	CAACAAGTTTAGAGAATAACAAACATTTCA	1	3	10	ACC1	1.0	.
chr2	52921781	52921805	chr2:52921781-52921805	0	AGACTTATTTTGGGAAAGTTAGTTT	1	2	5	AA2	-	.
chr2	52924501	52924524	chr2:52924501-52924524	0	AAGCAACTCTCCTTAAGTTTGCTC	1	2	4	AA2	2.0	.
chr2	52928090	52928119	chr2:52928090-52928119	0	AAACTTGACCAAAGAGGCAAAGACTTGTAC	1	2	10	DD2	-	.
chr2	52928399	52928431	chr2:52928399-52928431	0	AAGCATGCCAACACCACACAAGAGGGAATGCCT	1	2	13	AC2	-	.
chr2	52928891	52928922	chr2:52928891-52928922	0	AAGCATGGTGGAAGGCAAGGAGGAGCAAGTCA	1	3	12	CCD2	-	.
chr2	52930557	52930588	chr2:52930557-52930588	0	CAACAAGTCTCTAGGAAGTTGTAAACATTCCC	1	2	12	AC2	2.0	.
chr2	52934488	52934511	chr2:52934488-52934511	0	AGACAAGTTAAAGGAAGAATGTTT	1	2	4	AC2	3.0	PLS
chr2	52939089	52939113	chr2:52939089-52939113	0	TGGCAACTCTACATGGAACAAGTCT	1	2	5	AC1	3.0	.
chr2	52939504	52939531	chr2:52939504-52939531	0	GATTAAGCTTAGTGAGAAAGGCATGTCA	1	3	8	ACD1	1.0	.
chr2	52939663	52939695	chr2:52939663-52939695	0	AAACAACCTTATTGATAATATTGGAGAAAGTTT	1	2	13	AA2	1.0	.
chr2	52942286	52942306	chr2:52942286-52942306	0	AAACAAGACCAAAACTAACTT	1	2	1	AD2	-	.
chr2	52942657	52942687	chr2:52942657-52942687	0	GGAAAAGCTCTCGCCTGCATGAGTCTAGCCC	1	2	11	AD2	1.0	.
chr2	52944632	52944662	chr2:52944632-52944662	0	GAGGTTGTTTGTTTTTCTTGTAAATTTGTTT	1	2	11	AA2	1.0	.
chr2	52950321	52950342	chr2:52950321-52950342	0	TGACATGTCCTGGAACATTTTT	1	2	2	AC2	-	.
chr2	52950817	52950836	chr2:52950817-52950836	0	AGGCAATTCCAAACTTTCCC	1	2	0	AA2	-	.
chr2	52952676	52952701	chr2:52952676-52952701	0	CAACTTGTTAGAAGACAGAAATGCCC	1	3	6	ACC2	-	.
chr2	52955392	52955411	chr2:52955392-52955411	0	TGCATAGTTCAGACAAGCCT	2	3	0	ACD1	1.0	.
chr2	52957226	52957256	chr2:52957226-52957256	0	AGAGTAGTCTCCAGGATCTAGAAGCAAATCC	1	2	11	AA2	1.0	.
chr2	52957355	52957378	chr2:52957355-52957378	0	GAGCTTCTACGTAAGAGCATGTCC	2	2	4	AD1	1.0	.
chr2	52957426	52957450	chr2:52957426-52957450	0	AGGCAAGCTCACAACACACTTCTCC	1	2	5	AD1	-	.
chr2	52957841	52957866	chr2:52957841-52957866	0	ACAGATGCTCTTCTGAGAGCAAGCTT	1	2	6	AD4	-	.
chr2	52967019	52967038	chr2:52967019-52967038	0	GAACTTGCTTGAAATTGTCG	2	2	0	AC1	-	.
chr2	52968914	52968946	chr2:52968914-52968946	0	GTACAGGTCTGTTGCACCTATGAAGGCATGTTT	2	2	13	BD1	-	.
chr2	52969005	52969024	chr2:52969005-52969024	0	AAGTTTTTTTGAACTTGTCC	1	2	0	AA1	-	.
chr2	52971652	52971673	chr2:52971652-52971673	0	AGGCTTGGTTCTTAACTTGTTT	1	2	2	CD	-	.
chr2	52971927	52971957	chr2:52971927-52971957	0	AAAGATGTCTCCAAACTCAATGAGAAAGCTT	1	2	11	AA2	-	.
chr2	52974250	52974278	chr2:52974250-52974278	0	AGACTTGCCTGGGGCTGAATGATTTGCTT	1	2	9	AC1	3.0	.
chr2	52975719	52975747	chr2:52975719-52975747	0	AGACTACTTCTCATTGTTGAAATTAGTTT	1	2	9	AA2	1.0	.
chr2	52979133	52979155	chr2:52979133-52979155	0	AAGCATTTTTTAGAAACTACTTC	1	2	3	AA2	1.0	.
chr2	52987768	52987796	chr2:52987768-52987796	0	TAGCTTGTCATTTAGCATTAGGCATATCT	1	3	9	ACC1	1.0	.
chr2	52990653	52990675	chr2:52990653-52990675	0	GATGATGTTTCTAAAACTTGTTT	1	2	3	AD4	1.0	.
chr2	52991087	52991110	chr2:52991087-52991110	0	TAGCCTGTTTCACTCAGCATGCCC	1	3	4	BCC1	1.0	.
chr2	52995520	52995550	chr2:52995520-52995550	0	GAGAAAGTTTCATAGCCTTTTGAGCATGTTT	2	1	11	A1	-	.
chr2	52995847	52995868	chr2:52995847-52995868	0	AGGCATGTCTAGGAAGCTGCTT	2	2	2	AB1	3.0	.
chr2	52996191	52996212	chr2:52996191-52996212	0	TGACTTGCTTTTGGGCATGCTG	3	2	2	CC	-	.
chr2	52997411	52997436	chr2:52997411-52997436	0	GCACAAGTTCAGGTCAGAGCAAATTC	1	2	6	AD3	-	.
chr2	53000628	53000654	chr2:53000628-53000654	0	AGAAAAGTCCAATTTCTAGAAATGTCT	1	2	7	AA2	-	.
chr2	53000803	53000824	chr2:53000803-53000824	0	GAGCTAGTCTCAAGGCAAGAGA	1	3	2	CDD3	-	.
chr2	53001629	53001655	chr2:53001629-53001655	0	AAACTAGCTAAGTACAGTGACTTTTCT	1	3	7	ACC1	1.0	.
chr2	53003762	53003782	chr2:53003762-53003782	0	GTTCTTGCCTTGGGCTAGTCA	1	3	1	CDD2	-	.
chr2	53004139	53004160	chr2:53004139-53004160	0	GGACAAGTTGTGAAACTTTCCA	1	3	2	ACC1	-	dELS
chr2	53005821	53005844	chr2:53005821-53005844	0	TGTTTTGTTTAAAAAAACAAGCCC	1	3	4	ACD1	1.0	.
chr2	53008328	53008352	chr2:53008328-53008352	0	GAACATGATAGGATAAAGCAAGCCT	1	2	5	CD	-	.
chr2	53009897	53009919	chr2:53009897-53009919	0	AAAGTAGTTTGTAAAACTTCTTT	1	2	3	AA2	-	.
chr2	53012897	53012924	chr2:53012897-53012924	0	GGGCTAGGTTTTCCAAATGGACAATCTT	1	2	8	AD2	1.0	.
chr2	53013615	53013636	chr2:53013615-53013636	0	AAACTAATTTTTAAATAAGTTT	1	2	2	AA2	1.0	.
chr2	53014676	53014708	chr2:53014676-53014708	0	AAACATGTTAATCATAAGTAAAGTGGCTATTTT	1	3	13	ACC1	-	.
chr2	53015386	53015406	chr2:53015386-53015406	0	GGGACAGCCTCAGGCAAGCTA	1	3	1	ABC1	1.0	.
chr2	53020061	53020093	chr2:53020061-53020093	0	CAGCATGTCCTGAGACCCTCCTCAAACAGGTTG	1	3	13	BCC1	1.0	.
chr2	53020646	53020677	chr2:53020646-53020677	0	CAGCATGCTATCTCTGGTTGACAAACATTCTT	1	3	12	ACC1	-	.
chr2	53020731	53020752	chr2:53020731-53020752	0	GAGCTTCTTATTCAGCAAGTCT	1	3	2	ACC2	-	dELS,CTCF-bound
chr2	53021088	53021108	chr2:53021088-53021108	0	AGGATTGTTCAAAAAATGTTT	1	2	1	AA2	-	dELS
chr2	53021850	53021871	chr2:53021850-53021871	0	GAGCTAGTTAACCAATTTGTCT	1	3	2	ACC2	-	.
chr2	53023519	53023542	chr2:53023519-53023542	0	GAGTTAGTTGAGAAAAGCTAGCTC	1	2	4	AC1	-	.
chr2	53027103	53027129	chr2:53027103-53027129	0	TGACTTGTCTTGGGAAGAGAAAAGTTC	1	2	7	AC2	2.0	.
chr2	53027730	53027751	chr2:53027730-53027751	0	TGGCTTGTCTGTGAAAATGCTT	1	2	2	AC2	1.0	.
chr2	53028847	53028875	chr2:53028847-53028875	0	AGAGTACCCTATGAAGATAAAACTTGTTT	1	2	9	AA1	1.0	.
chr2	53033125	53033146	chr2:53033125-53033146	0	GGACATGCCCTTGAGCTTCTCA	1	2	2	AC3	-	.
chr2	53033543	53033568	chr2:53033543-53033568	0	GGTCTTGCCTTCTCAGAGGCATCCTC	1	2	6	AD3	-	dELS
chr2	53040905	53040934	chr2:53040905-53040934	0	AAACATTCCCTTTTCTCTGCAGACTTGTAT	1	2	10	AD2	-	.
chr2	53044173	53044194	chr2:53044173-53044194	0	AAACAGCTTTTTAAGCTTGTTT	1	2	2	AB1	1.0	.
chr2	53046447	53046467	chr2:53046447-53046467	0	GGGCTTGTTACAGGTTTGCTA	1	3	1	ACC2	1.0	.
chr2	53046639	53046660	chr2:53046639-53046660	0	AAACATATTTAAAAACAATTTT	1	2	2	AA2	-	.
chr2	53048949	53048981	chr2:53048949-53048981	0	AAACAAATTTACAAGAAAAAAACAAACAACCCC	1	2	13	AA2	1.0	.
chr2	53050097	53050125	chr2:53050097-53050125	0	GGATTTGTTTAGTGCAATGAAACTAATCT	1	2	9	AA2	-	.
chr2	53054617	53054648	chr2:53054617-53054648	0	AGGCATAGTTTATGACTGTGAAAAACAAGCCC	2	2	12	AD1	1.0	.
chr2	53059424	53059452	chr2:53059424-53059452	0	AGACTAGTTATTACCCCACCAGAAAGCTT	1	3	9	ACC2	2.0	dELS
chr2	53061404	53061436	chr2:53061404-53061436	0	AAACAAATTTACAAGAAAAACACAAACAACCCC	1	2	13	AA2	1.0	.
chr2	53063167	53063186	chr2:53063167-53063186	0	AAACATGTTAAAACATACTT	3	2	0	AC2	1.0	.
chr2	53063289	53063320	chr2:53063289-53063320	0	AAATTTGCCCAAGCCAGGAGGAAAACAGGTTT	1	2	12	AB3	2.0	.
chr2	53065611	53065635	chr2:53065611-53065635	0	AAACATGCCTTACTTGAGTTTCCTT	2	2	5	AA1	1.0	.
chr2	53065657	53065681	chr2:53065657-53065681	0	GAACATATTCTCAAAGAAAATGTTT	1	2	5	AA2	3.0	.
chr2	53067251	53067271	chr2:53067251-53067271	0	CAGCAGGTCTGGAGCAAGCTA	1	3	1	BCC2	-	dELS
chr2	53068077	53068096	chr2:53068077-53068096	0	AAGCATATTTGGGCTAGTTA	3	2	0	AC2	2.0	.
chr2	53068929	53068950	chr2:53068929-53068950	0	GGACTAGTTTTTAAAAATATCT	2	2	2	AA1	1.0	.
chr2	53070000	53070031	chr2:53070000-53070031	0	AAACAAATTTTCAAGAAAAAACAAACAAACCC	1	2	12	AA2	2.0	.
chr2	53076570	53076589	chr2:53076570-53076589	0	AGGAAAGCCCAAACATGCCT	4	1	0	A1	1.0	.
chr2	53076830	53076852	chr2:53076830-53076852	0	GAGCTAGTCCTGAAGACATGTCT	2	0	3	0	1.0	.
chr2	53077935	53077965	chr2:53077935-53077965	0	TGACAAGCTCCTAAATATAAAAAGCAAATAT	1	3	11	ACD2	-	.
chr2	53078205	53078224	chr2:53078205-53078224	0	AAACAAGTTTAAATAAATTT	1	2	0	AA1	1.0	.
chr2	53084202	53084232	chr2:53084202-53084232	0	AAACTAGTCCAACCACTATGGAAAATAGTAT	1	2	11	AD1	1.0	.
chr2	53089605	53089635	chr2:53089605-53089635	0	AAGCAAGTCCAAAACCTAGTAAGGCAAATTT	1	1	11	A1	-	.
chr2	53092115	53092147	chr2:53092115-53092147	0	TGAGAAGTTCCAAGATCTATAGTAAGCAAGCTG	1	3	13	ACC1	1.0	.
chr2	53093326	53093348	chr2:53093326-53093348	0	AAACCAGTCCCTCAGGTTAGCCT	1	2	3	AB2	-	.
chr2	53098058	53098085	chr2:53098058-53098085	0	GAGAGTGCTTAGCAGCTAGAGCTTGCTA	1	3	8	ABC1	-	.
chr2	53101480	53101499	chr2:53101480-53101499	0	AAGAAAATCCAGACATGTTT	2	2	0	AA1	-	.
chr2	53105007	53105030	chr2:53105007-53105030	0	AAAAGAGCTCAGTGGAACTTGTTG	1	3	4	ABC1	2.0	.
chr2	53105118	53105150	chr2:53105118-53105150	0	GAGCATCCTCTGTAATCCTGCTAAGGCAAGGTC	1	2	13	AD2	3.0	.
chr2	53110589	53110616	chr2:53110589-53110616	0	AAGAATGCCTCTGAATTTAGGCTTGTCT	2	1	8	A1	1.0	.
chr2	53115579	53115598	chr2:53115579-53115598	0	TGACTTGCCTAAACACCCCC	1	3	0	ABC2	-	.
chr2	53115854	53115883	chr2:53115854-53115883	0	GGACTAGTTTCACCAGTTGAATACTATTTT	1	2	10	AD1	1.0	.
chr2	53117604	53117627	chr2:53117604-53117627	0	AAGCATCCTTGAAAAGGCTTGTCA	1	2	4	AC2	-	.
chr2	53125405	53125427	chr2:53125405-53125427	0	AAAATAGCTACTCCAGCTTGCTT	1	3	3	ACC1	1.0	.
chr2	53127391	53127410	chr2:53127391-53127410	0	GGACAGGGCTAAGCATGTCT	3	2	0	BD1	1.0	dELS
chr2	53127548	53127571	chr2:53127548-53127571	0	GGGAAAGCTGGCAGTGACATGCCT	1	3	4	ACC1	1.0	.
chr2	53127720	53127739	chr2:53127720-53127739	0	TGGCTTGCCTCGGCTTCCCT	3	3	0	ACC1	-	.
chr2	53127808	53127835	chr2:53127808-53127835	0	AAATTTGTTTCAGCTCTAAGGTAAGTTT	1	2	8	AA2	1.0	.
chr2	53129835	53129862	chr2:53129835-53129862	0	ACGAATGTTTGGGGAATGAAACATGCCA	1	3	8	ACD1	2.0	.
chr2	53130573	53130595	chr2:53130573-53130595	0	TGACTTCTTCCGGCAACTTGCCT	1	3	3	ACC2	-	dELS
chr2	53132448	53132475	chr2:53132448-53132475	0	AAACATGTATCTTATAAAGGACTTGTAT	1	2	8	DD2	1.0	.
chr2	53133012	53133043	chr2:53133012-53133043	0	AAGCAAGTTTCGGAGCAGAAATGGAAATTTCT	2	2	12	AA1	1.0	.
chr2	53134680	53134705	chr2:53134680-53134705	0	AAAATAGCTCTCATGGAGCCATGTTC	1	2	6	AD2	-	.
chr2	53135976	53135999	chr2:53135976-53135999	0	GAGCAAGTTTGAAGGAGATAGCAT	1	2	4	AD1	-	.
chr2	53141470	53141491	chr2:53141470-53141491	0	AAATAAGATTCAAAACTTGTTC	1	2	2	AD1	-	.
chr2	53141957	53141981	chr2:53141957-53141981	0	AAACTTGTCACTGCTAAACATCTTG	1	3	5	ACC1	-	.
chr2	53143322	53143345	chr2:53143322-53143345	0	AAACATTTCCCTGAAAAGTAGTTT	1	2	4	AA2	1.0	.
chr2	53148092	53148114	chr2:53148092-53148114	0	GAGCATGTCTCTTAAAATTTCTT	2	2	3	AA1	-	.
chr2	53148633	53148652	chr2:53148633-53148652	0	AAACAAATGTGAACAAGTCC	2	2	0	AD1	1.0	.
chr2	53156031	53156060	chr2:53156031-53156060	0	AAGCTTGTGTTTTCTTGTTCAAACATTCTC	1	2	10	AD2	-	.
chr2	53158176	53158204	chr2:53158176-53158204	0	CAGCTTGCCTCTGGTTTGCAAACTCCCTC	1	3	9	ABC2	-	.
chr2	53166011	53166043	chr2:53166011-53166043	0	AAACAAATTTACAAGAAAAAAACAAACAACCCC	1	2	13	AA2	1.0	.
chr2	53168549	53168570	chr2:53168549-53168570	0	AAACATATCTCAAAGCATTTTT	1	2	2	AA2	-	.
chr2	53169173	53169194	chr2:53169173-53169194	0	AAACAACCCTCATAACAAGTTC	1	2	2	AC2	1.0	.
chr2	53169326	53169352	chr2:53169326-53169352	0	TTACTAGTTCTAAACTTAGGCAAGTTA	1	3	7	CCD1	-	.
chr2	53172238	53172257	chr2:53172238-53172257	0	AGACAAGCCTGAGCAACATA	2	3	0	ACD2	-	.
chr2	53173361	53173392	chr2:53173361-53173392	0	GGAAAATTCTGCCAGTAAAAAAGAGCATGCTT	2	2	12	AA1	1.0	.
chr2	53173916	53173941	chr2:53173916-53173941	0	GAACTCCCCTGGTTATAAGCATGCTC	2	2	6	AB1	4.0	.
chr2	53174433	53174459	chr2:53174433-53174459	0	AAACTTGCTCCAAGCTCAGCCTATCTC	1	2	7	AD1	1.0	.
chr2	53179950	53179978	chr2:53179950-53179978	0	TAACAAGTCATTAATGTCAAGTCAAGTTC	1	3	9	CCD2	1.0	.
chr2	53182771	53182796	chr2:53182771-53182796	0	GAGAAAGCCTTTGATTAAGCCAGCTT	1	2	6	AB2	1.0	dELS,CTCF-bound
chr2	53185138	53185159	chr2:53185138-53185159	0	GGACATTTCTAGAGGTTAGTTT	1	2	2	AA2	-	.
chr2	53190242	53190269	chr2:53190242-53190269	0	CAGCAAGTCTGAAACCAAGGACAAGGTA	1	3	8	CCD1	1.0	.
chr2	53190269	53190292	chr2:53190269-53190292	0	AAACTTTCTTTTTCAGAAAAGTCT	1	2	4	AA2	3.0	.
chr2	53190344	53190366	chr2:53190344-53190366	0	AAACTAAACCCAAAGGCAAGCTC	1	2	3	AD1	1.0	.
chr2	53192808	53192830	chr2:53192808-53192830	0	AGACTATTTCACTAAATATGTTT	1	2	3	AA2	-	.
chr2	53196328	53196358	chr2:53196328-53196358	0	AATCTTGCCTAAGTATGAAAGAAGAATGTTC	1	2	11	AD2	1.0	.
chr2	53206714	53206743	chr2:53206714-53206743	0	GAACTTAATTTACAAGAAAAAAACAAGCCC	1	2	10	AD1	1.0	.
chr2	53208434	53208458	chr2:53208434-53208458	0	AGTCTTTTCCAAGGTGGGCATGCTT	2	2	5	AD1	1.0	.
chr2	53208829	53208861	chr2:53208829-53208861	0	AGACATGCCCGTGTCACCAACTCAGAAATGATC	2	2	13	AD1	-	.
chr2	53211932	53211957	chr2:53211932-53211957	0	ACAAAAGCTCAAGGAAAAACAAGTTT	1	2	6	AD4	-	.
chr2	53212411	53212433	chr2:53212411-53212433	0	AGAGTAGTTTTCTAGGCAATTTC	1	2	3	AA2	-	.
chr2	53212602	53212621	chr2:53212602-53212621	0	CAGCTACTCAGAGCAAGTCT	2	3	0	ACC2	-	.
chr2	53216381	53216411	chr2:53216381-53216411	0	TAGCTTCTTTGCATTGGGTCAGAACATGCTC	1	2	11	AC1	-	.
chr2	53218034	53218055	chr2:53218034-53218055	0	GAGAACGTCTTAAAGCTTGCCC	1	2	2	AB1	-	.
chr2	53222923	53222943	chr2:53222923-53222943	0	AAACAAGTTAGAGGCAATTCT	1	2	1	AC2	1.0	.
chr2	53224140	53224160	chr2:53224140-53224160	0	GGCCATGCTTTGGAGATGCTT	1	2	1	AD2	-	.
chr2	53225017	53225048	chr2:53225017-53225048	0	AAGCAACTTTTTGCATTAACAAAAGCTTACTT	1	2	12	AA2	1.0	.
chr2	53227004	53227028	chr2:53227004-53227028	0	AAACAAGTTTGTTATAGATATTTCC	2	2	5	AA1	2.0	.
chr2	53230224	53230251	chr2:53230224-53230251	0	GAGGTTGCTTGAGTATTAGAGCATTTCC	1	2	8	AA2	-	.
chr2	53230952	53230974	chr2:53230952-53230974	0	AGGCAAGCACTTCAAGCTATTTT	1	2	3	AD2	-	dELS
chr2	53232957	53232977	chr2:53232957-53232977	0	AAGCATTCCCAAGACATGTCT	1	1	1	A2	2.0	.
chr2	53233410	53233442	chr2:53233410-53233442	0	AAATAAGTTTTGTGAAATACAAAAAGCATTTTC	1	2	13	AA2	1.0	.
chr2	53234426	53234450	chr2:53234426-53234450	0	AGGCTATTTCCTTGTGAACTAACTT	1	2	5	AA2	-	.
chr2	53235020	53235050	chr2:53235020-53235050	0	TAACTTGCTTAAAGAGGGCACAAACAACCAC	1	3	11	ACD2	3.0	.
chr2	53237133	53237163	chr2:53237133-53237163	0	AGGAAAGTCTGAAGCCAGCAGAGGTTTGTTC	1	2	11	AA2	2.0	.
chr2	53239843	53239871	chr2:53239843-53239871	0	ATACATGTTCTCTGTTGGCAAATTTGTTT	1	2	9	AD2	1.0	.
chr2	53242222	53242248	chr2:53242222-53242248	0	GAGCATCTTCTCTGGCCAAGCTGGCCC	1	2	7	AB2	-	.
chr2	53244264	53244290	chr2:53244264-53244290	0	GGGCATTTTTTCTTATGAATCATGTTT	1	2	7	AD2	1.0	.
chr2	53247719	53247741	chr2:53247719-53247741	0	GAACAAGTTTGACAGACAAGGAC	1	2	3	DD4	-	.
chr2	53248576	53248598	chr2:53248576-53248598	0	GAGCTAGTCCACAGAGGAAGCCT	1	1	3	A2	1.0	.
chr2	53249002	53249028	chr2:53249002-53249028	0	AGCCATGCTCAGGATGGGAGGTAGCCC	1	2	7	AD2	-	.
chr2	53250871	53250892	chr2:53250871-53250892	0	TCACTAGTTTGCAGACAAGTTG	1	3	2	CCD1	-	.
chr2	53252658	53252689	chr2:53252658-53252689	0	AAACAAATTCCTCTACATAAAGGAATTTGTTT	1	2	12	AA2	1.0	.
chr2	53254758	53254777	chr2:53254758-53254777	0	AGACAAGCCTGGGCAACATG	2	3	0	ACD2	1.0	.
chr2	53255733	53255762	chr2:53255733-53255762	0	AAGCATTCTCAGTTGAGGTGGGGAATGTCT	1	2	10	AA2	-	.
chr2	53257652	53257681	chr2:53257652-53257681	0	ATGCAATTCCTCTTGATGGTAAACAAGTTT	1	2	10	AD1	1.0	.
chr2	53257920	53257951	chr2:53257920-53257951	0	CAACTTTTTCTTCTTCTCCTACAAACTTGCCT	1	2	12	AC1	-	.
chr2	53258093	53258114	chr2:53258093-53258114	0	CAACTAGCCTCTAAACACGATC	1	3	2	BCD2	-	.
chr2	53258877	53258896	chr2:53258877-53258896	0	AGACGTGTCCGGAGTTGTTC	1	2	0	AB2	1.0	.
chr2	53262025	53262053	chr2:53262025-53262053	0	ACTCATGTTTTATTAGCAAAAGCAAGTCA	1	3	9	CDD2	-	.
chr2	53263099	53263124	chr2:53263099-53263124	0	AGTCTTATCTGAGACAAGGCAAGTCC	1	2	6	AD1	-	.
chr2	53263957	53263979	chr2:53263957-53263979	0	TGACATGCCCTGGAGACATTTAC	1	3	3	ACD2	-	.
chr2	53264735	53264763	chr2:53264735-53264763	0	AGACTTATTCACTATCACAAGACTAGCAT	1	2	9	AD2	-	.
chr2	53265942	53265971	chr2:53265942-53265971	0	GGACTTGACTTACAAAAAAAAAAAAAGTTT	1	2	10	AD2	1.0	.
chr2	53266099	53266130	chr2:53266099-53266130	0	CAGCTTGTCATCTGTCTCCTCAGGGGATGTCC	1	3	12	ACC2	3.0	dELS
chr2	53266914	53266944	chr2:53266914-53266944	0	TAGATTGCTTGGAACAGAATACAACATGCCT	1	3	11	ACC1	3.0	.
chr2	53268867	53268886	chr2:53268867-53268886	0	AAACATGTTTCAGGATGTTA	3	3	0	ACC2	-	.
chr2	53269392	53269413	chr2:53269392-53269413	0	AAGCAACCACATAAACAAGTCT	1	2	2	AD1	1.0	.
chr2	53269810	53269841	chr2:53269810-53269841	0	AAGCAAGTTCTTAGAGACCCTCAAACAGACTT	1	2	12	AB4	1.0	.
chr2	53278640	53278665	chr2:53278640-53278665	0	AAACATTTTCTAATATAAACATTTTC	1	2	6	AA2	2.0	.
chr2	53278775	53278807	chr2:53278775-53278807	0	GAACTAATTTAATAGTGATATTTAGAAAAGCTC	1	2	13	AA2	-	.
chr2	53280897	53280924	chr2:53280897-53280924	0	GAACATGTTCCAGTCAGAGGATATGGCT	2	2	8	AD1	-	.
chr2	53283905	53283930	chr2:53283905-53283930	0	TAGCTTGTCTTTGTCTAAACAGTTCT	1	3	6	ABC2	1.0	.
chr2	53284475	53284499	chr2:53284475-53284499	0	AGCCTAGCTTCCAAAGAGGAAGCCT	1	2	5	AD2	-	.
chr2	53286936	53286955	chr2:53286936-53286955	0	AGATATGCTTGATCATGTTC	3	2	0	AD2	-	.
chr2	53289292	53289321	chr2:53289292-53289321	0	AGACATGCATTTGAGTTATCAGACATCTTC	1	2	10	AD2	2.0	.
chr2	53291372	53291394	chr2:53291372-53291394	0	AAATAAGTTTCTGAAACTATCTT	1	2	3	AA2	1.0	.
chr2	53292625	53292655	chr2:53292625-53292655	0	GAACATGTTCAAACAGAAATCAGACTATGTC	1	2	11	AD4	2.0	.
chr2	53297940	53297971	chr2:53297940-53297971	0	AGACTAGATTAAGAAAATGTGGAAGCATTCCC	1	2	12	AD2	-	.
chr2	53302025	53302056	chr2:53302025-53302056	0	AAAAATGTCTAGCGGGAGTTTGAGACCAGCCT	1	2	12	AB2	1.0	.
chr2	53302117	53302143	chr2:53302117-53302143	0	GAGCATGCCTGTAGTCCCAGCTACTCA	1	3	7	ACC1	1.0	.
chr2	53306441	53306461	chr2:53306441-53306461	0	AAGCATTTTTTAGGCATGCAT	1	2	1	AD2	1.0	.
chr2	53307789	53307813	chr2:53307789-53307813	0	AAACTTGTTCATCAGAGCCATGTAT	1	2	5	DD1	1.0	.
chr2	53308059	53308084	chr2:53308059-53308084	0	AAACTACTCCACCAAAAGATTTGCTT	1	2	6	AA2	-	.
chr2	53308177	53308200	chr2:53308177-53308200	0	GAACTTTTCCAGTGAGACATGTAT	1	2	4	AD2	1.0	.
chr2	53313704	53313732	chr2:53313704-53313732	0	AGCCTTGCCTACGTAGTGAAACCATGTCT	1	2	9	DD2	3.0	dELS
chr2	53314709	53314729	chr2:53314709-53314729	0	GAAGGAGTCCAGGACATGCCA	2	3	1	ABC1	-	.
chr2	53315124	53315151	chr2:53315124-53315151	0	AGGGTAGTTCTCCGAAAGAAACTAATTC	1	2	8	AA2	1.0	.
chr2	53315870	53315900	chr2:53315870-53315900	0	GAGCTGGTCACAAGGAAGACCAAACTTGTTA	1	3	11	BCC2	-	.
chr2	53322855	53322876	chr2:53322855-53322876	0	CAGCTTTCCCATAAACAAGTCA	1	3	2	ACC2	-	.
chr2	53325274	53325300	chr2:53325274-53325300	0	TGACATGGCCCTTTCAAAGACAAGTTT	1	2	7	CD	-	.
chr2	53326895	53326925	chr2:53326895-53326925	0	ATGCTTGCATTTTTACTCTATAAACTTGTTT	1	2	11	DD1	1.0	.
chr2	53327875	53327894	chr2:53327875-53327894	0	GAGGAAGTTTCAACTAGCCC	2	2	0	AC2	-	.
chr2	53328280	53328304	chr2:53328280-53328304	0	GAGCTATCTCCACTGAGCCTTGCCT	1	2	5	AD2	-	.
chr2	53329761	53329781	chr2:53329761-53329781	0	CCAGAAGTTCCAGACTAGCCT	1	3	1	ACD1	-	.
chr2	53334553	53334577	chr2:53334553-53334577	0	GGACAATGTCAGTCAGAGCATGTCC	2	2	5	AD1	-	.
chr2	53334754	53334781	chr2:53334754-53334781	0	TGGCATGCTTCCATCTTGGGGCTTTTCA	1	3	8	ACC1	-	dELS
chr2	53336067	53336095	chr2:53336067-53336095	0	TGGCTAGCTTTGCCTGTTCTAGCATGTAT	1	3	9	CCD1	-	.
chr2	53336256	53336280	chr2:53336256-53336280	0	GGGCTATTTTGAATAAAGCTACTTC	1	2	5	AA2	1.0	.
chr2	53338536	53338558	chr2:53338536-53338558	0	AAACTAGTTTCCAAAATGTGTTC	1	2	3	AB1	2.0	.
chr2	53340583	53340613	chr2:53340583-53340613	0	AAACTAGTTTCCACATTTTGGAAACTGATTC	1	2	11	AB4	1.0	.
chr2	53340746	53340773	chr2:53340746-53340773	0	CAGCTTTCCACAATGGTTGAACTAGTTT	1	3	8	ACC2	1.0	.
chr2	53349756	53349784	chr2:53349756-53349784	0	TGGCTAGTTGGACCTGACTGAGCTGGCTC	1	3	9	BCC1	-	.
chr2	53353225	53353253	chr2:53353225-53353253	0	GGACTAGCTTGCAGCTCTCAGGCTTGGAC	1	2	9	DD4	1.0	dELS,CTCF-bound
chr2	53353699	53353724	chr2:53353699-53353724	0	AGGAGAGTCTGAGCTCAGACATGCCA	1	3	6	ABC1	1.0	dELS
chr2	53354611	53354639	chr2:53354611-53354639	0	AGGCAAGACTAAGCAAAAGGAACAAATCT	1	2	9	AD2	1.0	.
chr2	53357468	53357500	chr2:53357468-53357500	0	GAACAACTCCGGACAGGAAGAATGGACAACTCC	1	2	13	AA2	-	.
chr2	53357514	53357533	chr2:53357514-53357533	0	GAACAACTCCAAACATGCCA	3	2	0	AC2	-	.
chr2	53362025	53362049	chr2:53362025-53362049	0	AAACTAGCTCTTGTTGAGCATATAC	1	2	5	AD4	-	.
chr2	53366440	53366470	chr2:53366440-53366470	0	AAACTAGTTTAATAATCTCAGACACTAATTT	1	2	11	AD1	1.0	.
chr2	53367127	53367149	chr2:53367127-53367149	0	AAACGAGCCCAACAAGCATGTTA	1	2	3	BC2	1.0	.
chr2	53370797	53370827	chr2:53370797-53370827	0	GAACAAGTTTCCTGAATTAAGAAAAGAGCTT	1	2	11	AB1	1.0	.
chr2	53372135	53372157	chr2:53372135-53372157	0	GATAAAGCTTAGGAGACATGTCC	1	2	3	AD4	1.0	.
chr2	53376674	53376705	chr2:53376674-53376705	0	AAACAAATTTACAGGAAAAAATAAACAAGCCC	1	1	12	A2	-	.
chr2	53376892	53376921	chr2:53376892-53376921	0	TGGCAAGTTTGCAGAGAAAAAGGAATGCTT	1	2	10	AC2	1.0	.
chr2	53379773	53379805	chr2:53379773-53379805	0	TAGCTTGTCCAAAACACTGAAAGAAACTGGCTC	1	2	13	BC2	-	dELS,CTCF-bound
chr2	53380039	53380071	chr2:53380039-53380071	0	GAACTTCCCTGCCTCTGCCTTTGGGGCAATTCC	1	2	13	AA2	-	.
chr2	53380601	53380632	chr2:53380601-53380632	0	TGGCTAGTTCAGCTTGCAACTAAAGCAATCAC	1	3	12	ACD2	-	.
chr2	53380924	53380954	chr2:53380924-53380954	0	TAACATGTTAATATTATAATGAGAATAGTCT	1	3	11	ACC2	1.0	.
chr2	53385940	53385961	chr2:53385940-53385961	0	GAGCTTGTTAAAGGGCAGGTTG	1	3	2	BCC1	2.0	.
chr2	53386436	53386459	chr2:53386436-53386459	0	AAACATGCTTAGGAAGATTAATCC	2	2	4	AA1	-	.
chr2	53386494	53386519	chr2:53386494-53386519	0	AGGCAAGCTTCAGTTCAGGCAGTCTG	1	3	6	ABC2	-	.
chr2	53388391	53388416	chr2:53388391-53388416	0	AAACAAGTTAGAGTTGAAATTTGCCA	1	3	6	ACC2	-	.
chr2	53390718	53390748	chr2:53390718-53390748	0	CAGCAAGCAAACAGAACAAAGAAACAAGCTT	1	3	11	CCD2	-	.
chr2	53399965	53399997	chr2:53399965-53399997	0	AAACAAATTTACAAGAAAAAAACAAACAACCCC	1	2	13	AA2	-	.
chr2	53401318	53401345	chr2:53401318-53401345	0	AGGCATGCCCTGGTACCGAAGCTAGGCC	2	1	8	D1	-	.
chr2	53405086	53405116	chr2:53405086-53405116	0	GTACATGTCTACCCAGAATAAAAACATTTCC	1	2	11	AD3	1.0	.
chr2	53405653	53405680	chr2:53405653-53405680	0	TGGCTTGTTTCTAAGAGAAAGCATCCTA	1	3	8	ACC1	-	.
chr2	53406627	53406657	chr2:53406627-53406657	0	GGAAGTGTCCTTAAATAAAGAAGACATGCCC	1	2	11	AB4	-	.
chr2	53408403	53408422	chr2:53408403-53408422	0	GAAAAAGTTTAAACATGCCT	4	1	0	A1	1.0	.
chr2	53408603	53408625	chr2:53408603-53408625	0	ACACAAGCCATAGAGGCAAGTCA	1	3	3	CCD1	-	.
chr2	53409965	53409987	chr2:53409965-53409987	0	GGAAAAGTCTTTAGAAGAAGTTT	1	2	3	AA2	1.0	.
chr2	53412072	53412100	chr2:53412072-53412100	0	AAACTTCTCCGAGCTAAAGGAGGAAGTTT	1	2	9	AA2	1.0	.
chr2	53413843	53413871	chr2:53413843-53413871	0	AAACAAATTTACAAGAAAAAAACAACCCC	1	2	9	AA2	-	.
chr2	53416097	53416124	chr2:53416097-53416124	0	AGACATATTGAAGAAGACCAGCATGCTT	1	3	8	ACC2	2.0	.
chr2	53416884	53416910	chr2:53416884-53416910	0	AAACAAGACCAGAACTGAGACAACTCC	1	2	7	AD2	-	.
chr2	53421669	53421695	chr2:53421669-53421695	0	GGTCTTGCTTCTTAATCCAACTTGTTA	1	3	7	CCD1	1.0	.
chr2	53424167	53424196	chr2:53424167-53424196	0	AAACATCTTTCTGCAACTGCAGGCATACCC	1	2	10	AA2	-	.
chr2	53427606	53427627	chr2:53427606-53427627	0	AATTAAGTTTTGAGACTAGCCA	1	3	2	ACD1	2.0	.
chr2	53427635	53427657	chr2:53427635-53427657	0	GAATATGCTCAGAAAGTATGTTT	1	2	3	AA2	-	.
chr2	53429002	53429029	chr2:53429002-53429029	0	ACACTAGCCATGGTCACTTGACTTGCTC	1	3	8	CCD1	-	.
chr2	53435939	53435966	chr2:53435939-53435966	0	AAAAATGTTCTTGTTAAAGAGCATGTGT	1	2	8	AD3	2.0	.
chr2	53440329	53440354	chr2:53440329-53440354	0	GGGCAATCCTGTAGTGAGGCAACCCC	1	2	6	AA2	1.0	.
chr2	53441759	53441781	chr2:53441759-53441781	0	AGGATTGCTTTACAAACAAGCTT	1	1	3	A1	-	.
chr2	53442812	53442832	chr2:53442812-53442832	0	TGGCATGTTGCAAACAAGGCT	2	3	1	CCD1	-	.
chr2	53444207	53444229	chr2:53444207-53444229	0	AGGCTAGCCTTAAAAACTAGAAT	1	2	3	DD4	-	.
chr2	53446385	53446411	chr2:53446385-53446411	0	GAACAAGTTTCCAGTCAAAACTGGCCC	1	1	7	B1	-	.
chr2	53451311	53451341	chr2:53451311-53451341	0	AGGAATGCTTAATTGCACTGCAAAATAGCTT	1	2	11	AA2	1.0	.
chr2	53453355	53453375	chr2:53453355-53453375	0	AAATAAGTCACAGACAAGTCA	1	3	1	ACC1	1.0	.
chr2	53456448	53456476	chr2:53456448-53456476	0	GAACATGCGCTGGGGTGATGAGAATGTTC	1	2	9	AD2	-	.
chr2	53458929	53458957	chr2:53458929-53458957	0	AAACTAGCTCTCTCAAGAGTGGATTGTTA	1	3	9	ACC2	-	.
chr2	53459563	53459589	chr2:53459563-53459589	0	GAACTAGCGCCCTTATTAAAGAAGTTC	1	2	7	AD2	-	.
chr2	53461675	53461706	chr2:53461675-53461706	0	AAGCAAGCCCTTACCATACCCTGAATTTGCCA	1	2	12	AC1	-	.
chr2	53463115	53463135	chr2:53463115-53463135	0	AAACATGCTAGGAAAAAGCTC	1	2	1	AC2	2.0	dELS
chr2	53463703	53463735	chr2:53463703-53463735	0	AAACATGCCTTATGATACCATGGCAACATTCTC	1	2	13	AC1	-	.
chr2	53468534	53468555	chr2:53468534-53468555	0	AGCCAAGGTTTAGGACTAGCTT	1	2	2	DD1	1.0	.
chr2	53471768	53471793	chr2:53471768-53471793	0	GAACTAGTTCCTAATTGGACAGGTTT	1	1	6	B1	1.0	.
chr2	53474171	53474203	chr2:53474171-53474203	0	TAACAAGTCTTACCACACAGATAAGACATCTCT	1	2	13	AC2	1.0	.
chr2	53476562	53476583	chr2:53476562-53476583	0	GAGCAAGCCACATGACTTTTTC	1	3	2	ACC1	-	.
chr2	53476834	53476853	chr2:53476834-53476853	0	AAGCTAGCCCAAATGAGCCT	3	2	0	AB1	2.0	.
chr2	53479470	53479496	chr2:53479470-53479496	0	GAACTAGCCCATATCCAACACTTGTTC	1	1	7	D2	1.0	.
chr2	53483290	53483314	chr2:53483290-53483314	0	GAACAAGCAGAAGTAGGACATGCTT	1	2	5	CD	-	.
chr2	53485896	53485921	chr2:53485896-53485921	0	AGATAAGTTTCTTTGGAGAGTAGCTT	1	2	6	AA2	2.0	.
chr2	53487386	53487406	chr2:53487386-53487406	0	GAACAAGCTCCGGACACACCA	1	3	1	ABC2	1.0	.
chr2	53488996	53489016	chr2:53488996-53489016	0	AGGCTAGTTCAAGACCAACCT	1	2	1	AB1	1.0	.
chr2	53489896	53489926	chr2:53489896-53489926	0	CAGCAAGTTTTAGGAACTGGAAAACAAATCA	1	3	11	ACC1	-	.
chr2	53494322	53494341	chr2:53494322-53494341	0	GGGCTTGTTCAAACAAGATG	3	2	0	CD	-	.
chr2	53498120	53498141	chr2:53498120-53498141	0	GATCATATTTAGGGACTAGTCT	2	2	2	AD1	-	dELS
chr2	53500026	53500052	chr2:53500026-53500052	0	TAACTTGTTTTATCACCAGACTTTCAT	1	3	7	ACD2	2.0	.
chr2	53500114	53500137	chr2:53500114-53500137	0	AAGGAAGTCTCCAGAGGCACGCTT	1	2	4	AB3	3.0	.
chr2	53500847	53500874	chr2:53500847-53500874	0	AAATATGCTTTTTCTACAAAACATGATT	1	2	8	AD3	1.0	.
chr2	53503166	53503195	chr2:53503166-53503195	0	AAGCAGTCTTAAGGGTTTTTAGACATGCTT	2	2	10	AB1	-	.
chr2	53503800	53503824	chr2:53503800-53503824	0	AGGCTGGCTCCCCACAGGCTTGCGC	1	2	5	BD2	1.0	dELS
chr2	53504170	53504190	chr2:53504170-53504190	0	AAACAAGGCCAGAACATGCCA	2	2	1	CD	-	dELS,CTCF-bound
chr2	53505201	53505225	chr2:53505201-53505225	0	AGAGTTGCTTAATAAAGATTTGCTC	1	2	5	AA2	-	.
chr2	53506461	53506486	chr2:53506461-53506486	0	AAGCAAGTCTCTCGATAAATTTGGCC	1	2	6	AD1	-	.
chr2	53507327	53507349	chr2:53507327-53507349	0	CAGCATGTCCTTCAGGCTTCCCA	1	3	3	ACC1	-	dELS
chr2	53508792	53508822	chr2:53508792-53508822	0	GGGAAAGTCTCTTCCTCATTTCAGCAAGCCA	1	3	11	ACC1	1.0	dELS,CTCF-bound
chr2	53510295	53510324	chr2:53510295-53510324	0	AGCCATGCCTGCACAATAAGAAACTTGCTT	2	1	10	D1	-	.
chr2	53510816	53510838	chr2:53510816-53510838	0	ATGGATGCCCAGGGAGCATGCTC	1	2	3	AD4	-	.
chr2	53512118	53512140	chr2:53512118-53512140	0	TGGGAAGCCTGAAGGACATGCTG	1	3	3	ACC1	1.0	dELS
chr2	53512977	53513006	chr2:53512977-53513006	0	AGACTGGTTCTCATATAAGAAAACAAACCC	1	2	10	AB2	1.0	.
chr2	53514019	53514038	chr2:53514019-53514038	0	TATGTTGCCCAAGCTAGTCT	2	3	0	ACD1	-	.
chr2	53514687	53514706	chr2:53514687-53514706	0	AGACTAGCCTGGGCAACATG	2	3	0	ACD2	-	.
chr2	53517418	53517437	chr2:53517418-53517437	0	AAGCAAGTATAATCTTGTTT	2	2	0	DD2	1.0	dELS
chr2	53521979	53522000	chr2:53521979-53522000	0	AAGTAAGTTGCCAAACTAGTCT	1	2	2	AC1	-	.
chr2	53522615	53522640	chr2:53522615-53522640	0	AAACAAGTCTGTAGGTGAGCAACCGA	1	3	6	ACD2	-	.
chr2	53523717	53523740	chr2:53523717-53523740	0	CAAAATGTTCTATGAGGCATGCTT	1	2	4	AC3	1.0	.
chr2	53524973	53525003	chr2:53524973-53525003	0	GAGCTATTTTCAGCTTCTAGGGAGCAATTCC	1	2	11	AA2	1.0	.
chr2	53527169	53527192	chr2:53527169-53527192	0	TGACTAGTCCAAGAGAACAGACCT	1	3	4	ABC2	-	.
chr2	53528427	53528453	chr2:53528427-53528453	0	AGACATGTTCAGATATTCAACATTTCA	1	3	7	ACC1	1.0	.
chr2	53532098	53532121	chr2:53532098-53532121	0	GAACAAGAGTCAGCAGACAAGTTC	1	2	4	DD1	-	.
chr2	53533497	53533528	chr2:53533497-53533528	0	GGGGTTGTTTGTTTTTTCTTGTAAATTTGTTT	1	2	12	AA2	1.0	.
chr2	53537267	53537297	chr2:53537267-53537297	0	GGGCAAGCTCATTGAGGAAGGAAACAAGCTT	2	0	11	0	-	.
chr2	53538605	53538636	chr2:53538605-53538636	0	AAGCTAGTGCCCTCCTTCTGGCAAACATCTCC	1	2	12	AD2	1.0	.
chr2	53538762	53538782	chr2:53538762-53538782	0	AGGCAAGCTCAGGTCTAGTTC	1	1	1	D2	2.0	.
chr2	53539077	53539097	chr2:53539077-53539097	0	CCAGAAGTCTAAAGCAAGCCT	1	3	1	ACD1	-	.
chr2	53541574	53541593	chr2:53541574-53541593	0	AAATAAGTTTAAAGTAGTTT	1	2	0	AA2	2.0	.
chr2	53541656	53541683	chr2:53541656-53541683	0	AAACTTGCTACAAATGTATAGCAAGATC	1	3	8	CCD1	1.0	.
chr2	53542774	53542794	chr2:53542774-53542794	0	AAACAAATTTAAAGTAAGTTT	1	2	1	AA2	-	.
chr2	53545006	53545033	chr2:53545006-53545033	0	AGCCTTGCCCAAATTCAAATGCAAGCTC	1	2	8	DD2	-	.
chr2	53550305	53550334	chr2:53550305-53550334	0	AGACAAGTTTTTCAAATCCCAGGCAATTGT	1	2	10	AD4	-	.
chr2	53551040	53551071	chr2:53551040-53551071	0	GAGCAAGTTTCCTAACCTCTCTGAATTTTCTC	1	2	12	AA1	1.0	.
chr2	53553185	53553215	chr2:53553185-53553215	0	AAGAATGCTCACATTTTCAGAAGACAATCTT	1	2	11	AA2	-	.
chr2	53555142	53555170	chr2:53555142-53555170	0	CTGCTAGTCCAAGTGGGCGGAACAAGCCC	1	2	9	CD	1.0	.
chr2	53556121	53556145	chr2:53556121-53556145	0	AAGCAACTATAAGTTGAGCATGCCC	2	2	5	AD1	1.0	.
chr2	53556787	53556807	chr2:53556787-53556807	0	AAGCATGTATGAGACATTCTT	1	2	1	AD2	-	.
chr2	53560923	53560947	chr2:53560923-53560947	0	AGGCAATTTTTTTAAAGACAATTTT	1	2	5	AA2	-	.
chr2	53561506	53561530	chr2:53561506-53561530	0	GGGCATATTCAGAATGAATTTGTTC	1	2	5	AA2	1.0	.
chr2	53563261	53563284	chr2:53563261-53563284	0	AAACTTACTCTACTGAACATCTCT	1	2	4	AA2	-	.
chr2	53563876	53563902	chr2:53563876-53563902	0	AGACTATTTCTTAGGAAAGACTTACCT	1	2	7	AA2	-	.
chr2	53566490	53566512	chr2:53566490-53566512	0	AGACCAGCCTGGGTAACATGCCG	1	3	3	BCC1	2.0	.
chr2	53566919	53566938	chr2:53566919-53566938	0	AAGCTAGCCCAGACCTGGCC	2	2	0	BD1	-	.
chr2	53572036	53572055	chr2:53572036-53572055	0	AAGTAATCTTGGACAAGTCT	1	2	0	AA1	2.0	.
chr2	53572515	53572546	chr2:53572515-53572546	0	GGGGTAGTTTTGTATTGTACAAAGCCAAGTTC	1	2	12	AD2	1.0	.
chr2	53575005	53575026	chr2:53575005-53575026	0	AGGCTTGATCTAGAGGAAGCCT	1	2	2	AD2	2.0	.
chr2	53575397	53575423	chr2:53575397-53575423	0	AAACTTGTCTTAGAGCAAGACAAGTTT	2	0	7	0	2.0	.
chr2	53578503	53578535	chr2:53578503-53578535	0	GGACATGGTCCTGCATATTTATAAGGTTAGCCC	1	2	13	AD2	-	.
chr2	53582993	53583020	chr2:53582993-53583020	0	CAGCTTGTTACATGAAACAAATAAGCCT	1	3	8	ACC2	2.0	.
chr2	53592181	53592209	chr2:53592181-53592209	0	AAACAAATTTACAAGAAAAAAACAACCCC	1	2	9	AA2	-	.
chr2	53593712	53593738	chr2:53593712-53593738	0	AAAATAGCCAAACTGAGTGACTAGTTT	1	3	7	ACC1	-	.
chr2	53593977	53594000	chr2:53593977-53594000	0	GAGCTTTCTCAAGCAGAAAAGTCC	1	2	4	AA2	2.0	.
chr2	53598061	53598089	chr2:53598061-53598089	0	GAACTTGTTCATTCCCCTTCAGCTAGGCC	1	2	9	CD	3.0	.
chr2	53598404	53598430	chr2:53598404-53598430	0	AAACTAGCCAGGTGTGGTGGCATGCAC	1	3	7	CCD1	2.0	.
chr2	53599679	53599706	chr2:53599679-53599706	0	CACATAGTCCAGAACCTGGGGCAAGTCC	1	3	8	ACD1	-	.
chr2	53600522	53600543	chr2:53600522-53600543	0	CAGCATACCCAGAGACAAGTTT	1	2	2	AC1	4.0	.
chr2	53604156	53604175	chr2:53604156-53604175	0	ATGGTAGTTTGAGCATGCTC	4	2	0	AD4	2.0	.
chr2	53608111	53608135	chr2:53608111-53608135	0	AGGCAAGCCTCTACGGAACAGACCA	1	3	5	ABC2	1.0	.
chr2	53611362	53611386	chr2:53611362-53611386	0	GCCCATGCTCTGTATAGACAAGCTA	1	3	5	CDD2	-	.
chr2	53611600	53611627	chr2:53611600-53611627	0	AAGCTTCTTCAGGACAGAAACCATGTCT	1	2	8	AD2	1.0	.
chr2	53614476	53614498	chr2:53614476-53614498	0	GAACCTGTTTTCAAGAAATGCCT	1	2	3	AB2	1.0	.
chr2	53614978	53615004	chr2:53614978-53615004	0	AAACAAGAGCATGGGAAGGGCATGCCC	1	2	7	DD1	-	.
chr2	53615109	53615141	chr2:53615109-53615141	0	AGTCTTGCCCTGCTGATGAGAGCAAGAATGTCT	1	2	13	AD2	-	.
chr2	53616457	53616483	chr2:53616457-53616483	0	GGACAAGCTTCAGAGTTAAATAAACTT	1	2	7	AA1	-	.
chr2	53617933	53617960	chr2:53617933-53617960	0	AAAATTGTTTCTACTGTTAGAAATGTTT	1	2	8	AA2	-	.
chr2	53619870	53619901	chr2:53619870-53619901	0	GGGCAAGGTTTGCAGTGCAAAAAGATTTGTTT	1	2	12	AD2	-	.
chr2	53624468	53624495	chr2:53624468-53624495	0	AGACATGGTTTCTTTCTAAAACAAGCCT	1	1	8	D2	1.0	.
chr2	53628956	53628976	chr2:53628956-53628976	0	CAACAAGTCCTAGGAAAGTCA	1	3	1	ACC2	1.0	.
chr2	53629512	53629539	chr2:53629512-53629539	0	GGGCATGCTGCTTTGCTGTGACATTCCT	1	3	8	ACC1	1.0	dELS
chr2	53633136	53633159	chr2:53633136-53633159	0	GGACTAGACCAAGGAAGCAAGTCC	1	1	4	D2	1.0	.
chr2	53634063	53634087	chr2:53634063-53634087	0	AGGCAACCCTTACTCAGAGATGCCC	1	2	5	AA2	2.0	.
chr2	53636436	53636468	chr2:53636436-53636468	0	GAGCTTGTTTCTAAATTAAAACCAGGCAAGAAT	1	2	13	DD4	-	.
chr2	53640187	53640216	chr2:53640187-53640216	0	TGACATGTTCAAGGTTACAAAAACAATGTT	1	3	10	ACD2	2.0	.
chr2	53641190	53641214	chr2:53641190-53641214	0	CAACATGTTTAAATTGAAGTTGTCA	1	3	5	ACC2	-	.
chr2	53641797	53641829	chr2:53641797-53641829	0	GGGCTTGCTGCGTGGGCAGGAAAGAACAAACCC	1	2	13	AC2	-	.
chr2	53643366	53643385	chr2:53643366-53643385	0	AAACATGCCTGGAAAAATCT	2	2	0	AA1	1.0	.
chr2	53643704	53643729	chr2:53643704-53643729	0	GTACAAGCTTCTTGATGGACATCCTT	1	2	6	AD3	-	.
chr2	53644434	53644455	chr2:53644434-53644455	0	TAGCATGTTCTAAAGCTCATCT	2	3	2	ABC2	-	.
chr2	53644836	53644868	chr2:53644836-53644868	0	AAGCTCCTCCAAAGCAGAGAGGAGAACATGTTT	2	2	13	AB1	1.0	.
chr2	53647166	53647187	chr2:53647166-53647187	0	AGAAATGTTTTGGGGGTTGCTT	1	2	2	AA2	-	.
chr2	53648605	53648627	chr2:53648605-53648627	0	AGACCAGCCTGACCAGCATGCTG	1	3	3	BCC1	-	.
chr2	53650170	53650191	chr2:53650170-53650191	0	AAAATTGTCTTTAAATAAGTTT	1	2	2	AA2	-	.
chr2	53650458	53650478	chr2:53650458-53650478	0	GAACTAGTTAAAAGCATCTCA	2	3	1	ACC1	1.0	.
chr2	53651373	53651397	chr2:53651373-53651397	0	AGGCTACCTGGGACTAGGCATGTTC	1	2	5	AC1	1.0	.
chr2	53652466	53652497	chr2:53652466-53652497	0	AAACAAGCTTTTTTTTTCAGATAAGAATATTC	2	2	12	AA1	-	.
chr2	53653398	53653422	chr2:53653398-53653422	0	GGGCCTGCCTATCCCCAGCTAGCCT	1	2	5	BC2	-	.
chr2	53658090	53658118	chr2:53658090-53658118	0	GAGGAAGCCTCTACATCTAGGACTGGTTT	1	2	9	AB3	-	.
chr2	53658334	53658353	chr2:53658334-53658353	0	AGGCATGCTGGTGCATGCCT	4	2	0	CD	1.0	.
chr2	53660279	53660309	chr2:53660279-53660309	0	TAACATGTCTAGAATTTTCTTCAAAATGTCT	1	3	11	ACC2	-	.
chr2	53663119	53663142	chr2:53663119-53663142	0	GAACTTCCCCAATCTAGCAAGTCA	1	3	4	ACC2	-	.
chr2	53663181	53663208	chr2:53663181-53663208	0	AAACATATTCCTTGAGAAGAGCAACCCC	1	2	8	AA2	-	.
chr2	53665727	53665757	chr2:53665727-53665757	0	CAAATTGTCTCTGTTTGCAGATGGCATGCTT	1	3	11	ACC1	3.0	.
chr2	53670326	53670352	chr2:53670326-53670352	0	AGGCTAGTTGTAAACATAAACATTCTC	1	2	7	AC2	-	.
chr2	53671607	53671635	chr2:53671607-53671635	0	AAATTAGCTTGGCGTGGTGGCACATGCCT	1	2	9	AD2	1.0	.
chr2	53675012	53675040	chr2:53675012-53675040	0	TAACTAGCTGTGTGACCCTGGGCAAGTCA	1	3	9	CCC	1.0	.
chr2	53679400	53679422	chr2:53679400-53679422	0	AAACTGGTCTTATGGGCTTTTTT	1	2	3	AB2	3.0	.
chr2	53679800	53679824	chr2:53679800-53679824	0	AAACTTGTTTCATGGGGGCTTGTTG	1	1	5	C1	-	.
chr2	53686906	53686938	chr2:53686906-53686938	0	AGACAGGTTTCTCCATGTTTGTCAGGCTGGTCT	1	2	13	BB2	1.0	.
chr2	53687046	53687073	chr2:53687046-53687073	0	AGACATGCTGATAACTTTAAAATAGTTT	1	2	8	AC2	1.0	.
chr2	53687665	53687688	chr2:53687665-53687688	0	AAACTTAGTTTATTGAACATGTCC	2	2	4	AD1	-	.
chr2	53693228	53693252	chr2:53693228-53693252	0	TGTTATGTTCAGTTTAAACTTGTTC	1	3	5	ACD1	-	.
chr2	53697252	53697279	chr2:53697252-53697279	0	GGGAAACCCTCAGTCCTGGGACTTGCCC	1	2	8	AA1	1.0	.
chr2	53697660	53697691	chr2:53697660-53697691	0	AAACATTCCCATTCCAAAAGGGAGACATATCC	1	2	12	AA2	1.0	.
chr2	53699585	53699617	chr2:53699585-53699617	0	TAACAAGTCCTCTATTTTCCTGAAGACTTCCAT	1	3	13	ACD2	1.0	.
chr2	53706080	53706102	chr2:53706080-53706102	0	AAATAATTTTCTAAAGCAAGCTT	1	2	3	AA1	-	.
chr2	53709385	53709404	chr2:53709385-53709404	0	GAGGATGTCTGAAAAAGCCT	1	2	0	AA2	-	.
chr2	53709556	53709578	chr2:53709556-53709578	0	GAGCATGTTTCTCAGGGATATTT	2	2	3	AA1	-	.
chr2	53715164	53715190	chr2:53715164-53715190	0	AAGCTGGCTCCTAGGTAGAGAAAGTTC	1	2	7	AB2	-	.
chr2	53717580	53717609	chr2:53717580-53717609	0	GAACATCTCCAGATGAAAAGGAACTACCCC	1	2	10	AA2	1.0	.
chr2	53717741	53717770	chr2:53717741-53717770	0	AAGGAAGCTCAACAAGATCCAGACAAGGTT	1	2	10	AD3	-	.
chr2	53719455	53719480	chr2:53719455-53719480	0	AAGCATCTCCGACCAGGAACATGCCA	1	2	6	AC2	1.0	.
chr2	53720581	53720604	chr2:53720581-53720604	0	CATCCAGTTTCATAAAACAAGCTC	1	3	4	BCD1	-	.
chr2	53721592	53721613	chr2:53721592-53721613	0	AAACTTGCTCTTGGATAACTTT	1	2	2	AA1	-	.
chr2	53726072	53726102	chr2:53726072-53726102	0	AAACATGTATAGTTACATGATAAACATACCT	1	2	11	AD2	-	.
chr2	53728376	53728395	chr2:53728376-53728395	0	AATTAAGCCTAAACTAGTCT	3	2	0	AD4	1.0	.
chr2	53728454	53728475	chr2:53728454-53728475	0	CAACTTGCCAATAAACCTGCTT	1	3	2	BCC2	2.0	.
chr2	53728722	53728749	chr2:53728722-53728749	0	AAGTATGCTCAAGCTTTCTAGCTTGCCA	1	3	8	ACC1	3.0	.
chr2	53729609	53729631	chr2:53729609-53729631	0	AGGCATGTTTGTAGGACTGGACA	1	3	3	BCD2	1.0	.
chr2	53731021	53731048	chr2:53731021-53731048	0	TAACATGCCATTGATATTGTACTAGTTT	1	3	8	CCD2	1.0	.
chr2	53733014	53733035	chr2:53733014-53733035	0	AACCAAGTATAAGAGCATGTTT	1	2	2	DD1	1.0	.
chr2	53733970	53733999	chr2:53733970-53733999	0	TGGCTAGTTATCTGCAGCAGGAGCATGTCC	1	2	10	CC	2.0	.
chr2	53734314	53734333	chr2:53734314-53734333	0	AGACTAGTTTAGGTTTTCCT	1	2	0	AA1	1.0	.
chr2	53734408	53734430	chr2:53734408-53734430	0	GAACTACCCCCAAAGACTACTCT	1	2	3	AA2	1.0	.
chr2	53735221	53735249	chr2:53735221-53735249	0	ATACATGTTCTCTATTAGTGAATTTGTTC	1	2	9	AD2	-	.
chr2	53739473	53739495	chr2:53739473-53739495	0	AAGCTTTTTTAAGGGACATTTTT	1	2	3	AA2	-	.
chr2	53740256	53740280	chr2:53740256-53740280	0	TAGCTAGTTTATGTAAAACTTTTTT	1	2	5	AC2	1.0	DNase-H3K4me3,CTCF-bound
chr2	53743398	53743422	chr2:53743398-53743422	0	AAACAAGGCTGGAAAAAACATGCCA	1	2	5	CD	-	.
chr2	53744568	53744593	chr2:53744568-53744593	0	GAACATGTCCTCAAGTAAAAATGCTT	1	1	6	A2	-	.
chr2	53746086	53746105	chr2:53746086-53746105	0	AGACAAGCCTGGGCAACATA	2	3	0	ACD2	-	.
chr2	53747930	53747957	chr2:53747930-53747957	0	AGGAAACCTTTTGTCAATAAACATGTTT	2	2	8	AA1	-	.
chr2	53749394	53749422	chr2:53749394-53749422	0	CAACTTGTTTCCCAAAGTTAAACATATAT	1	3	9	ACD2	-	.
chr2	53752600	53752619	chr2:53752600-53752619	11	GGGCATGTTTAGGCAAGCCC	5	0	0	0	-	dELS,CTCF-bound
chr2	53752915	53752946	chr2:53752915-53752946	0	GAACTTTCTCTTGTAAAGTAGAAAAGATGTTC	1	2	12	AA2	-	.
chr2	53753826	53753846	chr2:53753826-53753846	0	AGACATGTTTTTGCCATGTTG	1	3	1	CCD2	-	.
chr2	53756339	53756358	chr2:53756339-53756358	0	AAGCTAGTTTGAACTAGGTT	3	1	0	D1	4.0	.
chr2	53756476	53756507	chr2:53756476-53756507	0	AGGGATGCCCAGATAGCTGCTAAAACATTTCT	1	2	12	AA2	-	.
chr2	53756571	53756600	chr2:53756571-53756600	0	AGACTTGCCCTCACCAATGTGGGCAGGCAT	1	2	10	BD4	4.0	.
chr2	53758831	53758860	chr2:53758831-53758860	0	GGACATGTTCCCCACAAGGCAAAAACGCCC	2	2	10	AB1	1.0	.
chr2	53759715	53759740	chr2:53759715-53759740	0	AAGATTGTCCGAATAGAAATAAGCCT	1	2	6	AA2	-	.
chr2	53763651	53763670	chr2:53763651-53763670	0	AAGCATGCCCAAGTTTACTC	2	2	0	AA1	-	.
chr2	53764638	53764666	chr2:53764638-53764666	0	TAACTAGCTGTCCAGAGGGAAGAAAGCCC	1	3	9	ACC2	-	.
chr2	53765521	53765547	chr2:53765521-53765547	0	CAGCAAGTCCAACTGTAGAGCACGTGT	1	3	7	BCD2	-	dELS,CTCF-bound
chr2	53766493	53766516	chr2:53766493-53766516	0	GAACTTGTTCTAGGATGAATGTCC	2	2	4	AD1	-	.
chr2	53767168	53767197	chr2:53767168-53767197	0	ACATTTGCCTGCTCTTTTGTGAACAAGCCA	1	3	10	ACD1	-	pELS
chr2	53772477	53772498	chr2:53772477-53772498	0	GGATTTTTTTAAAAACAAGTTT	1	2	2	AA1	-	.
chr2	53772741	53772771	chr2:53772741-53772771	0	GTGCAAGTTTGTTACATAGGTAAACATGTGT	1	2	11	DD3	-	.
chr2	53774940	53774963	chr2:53774940-53774963	0	ACACAAGCTTAAAATAACATGCTT	1	2	4	CD	-	.
chr2	53782637	53782669	chr2:53782637-53782669	0	GAGCATCTTCATGTTCCATAACAAAGCATTCCT	1	2	13	AA2	-	.
chr2	53784371	53784390	chr2:53784371-53784390	0	AAACTGGTTGAGACTTGTCT	2	2	0	BC1	-	.
chr2	53789818	53789837	chr2:53789818-53789837	0	AGACTAGCCTAGGCAACATG	2	3	0	ACD2	-	.
chr2	53790582	53790603	chr2:53790582-53790603	0	AATCTTGCTTTCAGATTTGCTT	1	2	2	AD2	-	.
chr2	53790637	53790669	chr2:53790637-53790669	0	GGGGTTGTTTGTGTGTTTTGGTAGAGATAGTTT	1	2	13	AA2	1.0	.
chr2	53795272	53795300	chr2:53795272-53795300	0	TAGCTAGCTGTGGAACCTTGAACAAATTT	1	3	9	ACC1	2.0	.
chr2	53796649	53796668	chr2:53796649-53796668	0	AGTGTTGCCCAGACTAGTCT	3	2	0	AD4	2.0	.
chr2	53797407	53797436	chr2:53797407-53797436	0	AAGCTTACTCTGAAATCTTAGGGGAAGTCT	1	2	10	AA2	1.0	.
chr2	53798883	53798906	chr2:53798883-53798906	0	AAACCATTTCAAGGAAACTAGCTT	1	2	4	AB1	2.0	.
chr2	53799448	53799476	chr2:53799448-53799476	0	TAACAAGCTACCAAACTGCAAGCATGTTA	1	3	9	CCC	-	.
chr2	53801189	53801213	chr2:53801189-53801213	0	AAACTAGCTCTGAAAATACATATTT	2	2	5	AD1	-	.
chr2	53801707	53801727	chr2:53801707-53801727	0	GAACAGGTTCAGAGCATCTCC	1	2	1	AB2	-	.
chr2	53803171	53803193	chr2:53803171-53803193	0	ATACTTGGCTGCAAGGCTTGTTT	1	2	3	DD1	-	.
chr2	53807530	53807556	chr2:53807530-53807556	0	CGAGTAGCTGGGATTACAGGCATGCTC	1	3	7	ACC1	2.0	.
chr2	53810504	53810534	chr2:53810504-53810534	0	AAGTAAGCTGCTAGGTATTGAAGACAAGCTT	1	2	11	AC1	-	.
chr2	53811383	53811411	chr2:53811383-53811411	0	AAAATTGCCTTCCAGAGTTAGACCAGTTT	1	2	9	AB2	-	.
chr2	53812724	53812749	chr2:53812724-53812749	0	GAGCTAGCCTTACTAAAAATTAGTTA	1	2	6	AC1	-	.
chr2	53816921	53816944	chr2:53816921-53816944	0	AGACATGTTAGTATAAAATTGTTC	1	2	4	AC2	1.0	.
chr2	53817275	53817303	chr2:53817275-53817303	0	AGGCATGTCCCACCACGCCTGGCTAATTT	1	2	9	AC1	-	.
chr2	53820066	53820094	chr2:53820066-53820094	0	ATACTAGCTGTGTGATCCTAGACATGTCA	1	3	9	CCD1	1.0	.
chr2	53821049	53821068	chr2:53821049-53821068	0	GGGCTAGTCCAGGTATCTCC	2	2	0	AA1	-	.
chr2	53824496	53824524	chr2:53824496-53824524	0	AGGCATGCGCCACCACGCCAGGCTAATTT	1	2	9	AD2	-	.
chr2	53826904	53826925	chr2:53826904-53826925	0	AAACTAGTTTTTAAAATTTCTT	1	2	2	AA1	-	.
chr2	53826960	53826979	chr2:53826960-53826979	0	CAACAAGCTTTCACAAGCCC	2	3	0	CCD2	2.0	dELS,CTCF-bound
chr2	53827002	53827031	chr2:53827002-53827031	0	AGGCATTTACACAGGTTATGAAACTTGTCC	2	2	10	AD1	-	dELS,CTCF-bound
chr2	53827996	53828021	chr2:53827996-53828021	0	AGGGTTGTCCCTGGGAAAAGATGCCT	1	2	6	AA2	1.0	dELS
chr2	53830000	53830027	chr2:53830000-53830027	0	AGGCAAGTCTTTTCCCAGGAGCTTGCCT	2	0	8	0	1.0	.
chr2	53830432	53830461	chr2:53830432-53830461	0	AGACAAGTCTCTTTTAAGAGAACCATGGTC	1	2	10	DD1	-	.
chr2	53831328	53831347	chr2:53831328-53831347	0	CATATTGCCCAGACTAGTCT	2	3	0	ACD1	-	.
chr2	53831821	53831845	chr2:53831821-53831845	0	TAGCATGTTTTTCTCAAGCACATTC	1	3	5	ABC2	1.0	.
chr2	53832521	53832547	chr2:53832521-53832547	0	AATCATGCTTGGCCATTTGACTTGCTT	1	2	7	CD	-	.
chr2	53832732	53832764	chr2:53832732-53832764	0	TGGCAAGCCACTGAAATTGGTTTGAAATTGCTT	1	3	13	ACC2	-	.
chr2	53834360	53834386	chr2:53834360-53834386	0	AGACATGTCTCAAAAGAAAACATACAA	1	3	7	ACD2	1.0	.
chr2	53843015	53843043	chr2:53843015-53843043	0	GGGTTTCTCCATGTTGGCAAGGCTAGTCT	1	2	9	AA1	-	.
chr2	53844168	53844187	chr2:53844168-53844187	0	AGGCATGGTGGGGCATGCCT	4	2	0	CD	-	.
chr2	53845559	53845579	chr2:53845559-53845579	0	AAACATGCCAAACACATGCCT	2	2	1	CD	1.0	.
chr2	53846580	53846602	chr2:53846580-53846602	0	CACCATGTTGGCCAGACTTGCCT	1	3	3	CCD1	-	.
chr2	53846867	53846898	chr2:53846867-53846898	0	AAACTTACTTTCTCAGACTACATGACATGCTA	1	3	12	ACC2	-	.
chr2	53851425	53851445	chr2:53851425-53851445	0	AGACAAGTTCAAGACCTGTCT	1	1	1	B2	1.0	.
chr2	53852013	53852042	chr2:53852013-53852042	0	AAACCTACTCAACTGACATAAAACATGTCT	2	2	10	AB1	-	.
chr2	53853471	53853500	chr2:53853471-53853500	0	GAGTTTGTTTCATGATGGGAGGATTTGTTT	1	2	10	AA2	-	.
chr2	53854199	53854224	chr2:53854199-53854224	0	GGACTTGCTGGTTTTCAAGGTAGCCA	1	3	6	ACC2	-	.
chr2	53861621	53861648	chr2:53861621-53861648	0	GAACTAGCTAGAACCATTCAACAAGGCT	1	3	8	CCD1	-	.
chr2	53861890	53861916	chr2:53861890-53861916	0	AAAAAAGCTCCTCATCTAGGCATCTCT	1	2	7	AA2	1.0	.
chr2	53864340	53864364	chr2:53864340-53864364	0	AAACTTGTCATAGGCAAACATGTGG	1	3	5	CCD1	1.0	.
chr2	53865546	53865572	chr2:53865546-53865572	0	AAAAGAGCCTGAAGTGAGGACTAGTCA	1	3	7	ABC1	-	dELS
chr2	53865941	53865966	chr2:53865941-53865966	0	AGCCATGTTTAAAAACAAACAATCCC	1	2	6	AD3	1.0	.
chr2	53872779	53872800	chr2:53872779-53872800	0	AAAAATGTTCTAAAAGAAGCTC	1	2	2	AA2	1.0	.
chr2	53881547	53881568	chr2:53881547-53881568	0	AGACAAGTTCAGAAGCTTGTGC	1	1	2	D1	-	dELS,CTCF-bound
chr2	53891707	53891735	chr2:53891707-53891735	0	AAATTAGCCTGACAAGGTGGCGCATGCCT	1	2	9	AD2	-	.
chr2	53897682	53897701	chr2:53897682-53897701	0	CAGAGTGCCTAAACATGTTC	3	3	0	ABC1	-	.
chr2	53901686	53901712	chr2:53901686-53901712	0	AAATATGTTCACACATTTAACATGTTA	1	3	7	ACC1	-	.
chr2	53902816	53902840	chr2:53902816-53902840	0	CAAGAAGTTTTAAAAAAGCAAGCTT	1	2	5	AC3	1.0	.
chr2	53902912	53902932	chr2:53902912-53902932	0	GAAGATGTTTAGGGCTCGTCT	2	2	1	AB3	2.0	.
chr2	53903233	53903257	chr2:53903233-53903257	0	GAACCACTTCAAATTAAACTAGTCC	1	2	5	AB1	-	.
chr2	53905550	53905578	chr2:53905550-53905578	0	AAATTAGTCCAGCATGGTGGCGCATGCCT	1	2	9	AD2	-	.
chr2	53908985	53909004	chr2:53908985-53909004	0	AGGCATGCTACAGCAACTTC	4	3	0	ACC1	1.0	.
chr2	53911876	53911895	chr2:53911876-53911895	0	AAAGTTTTTCAAACAAGTTT	1	2	0	AA1	1.0	.
chr2	53919895	53919922	chr2:53919895-53919922	0	AGGCATTCCTTTCAAAGGAGGCATATCT	1	2	8	AA2	-	.
chr2	53922464	53922493	chr2:53922464-53922493	0	AAGCAAGTCAGTGTTTTCACAGTCATGTTT	1	2	10	CD	1.0	.
chr2	53923432	53923454	chr2:53923432-53923454	0	GAAAATGTTTAATGAGCATTTTT	1	2	3	AA2	1.0	.
chr2	53923506	53923527	chr2:53923506-53923527	0	AGACAATTCCAAAAATAAGCCC	1	2	2	AA2	1.0	.
chr2	53926659	53926687	chr2:53926659-53926687	1	CAACATGCTTGCAATAAAGAAAATAGTTC	1	2	9	AC2	-	.
chr2	53930945	53930966	chr2:53930945-53930966	0	TAATTTGCTCTTGAACAAGTTA	1	3	2	ACC1	-	.
chr2	53932079	53932101	chr2:53932079-53932101	0	GAAGTAGTTTCATTAACTTGTTC	1	2	3	AC2	-	.
chr2	53933972	53934000	chr2:53933972-53934000	0	AAAATTGTCTTTTCCACAGAAACAAGCTA	1	2	9	AC2	1.0	.
chr2	53934628	53934655	chr2:53934628-53934655	0	CAGCATGTCCTATATCATAAGCATTTGT	1	3	8	ACD2	-	.
chr2	53938245	53938265	chr2:53938245-53938265	0	CAGCAATCTCTAGGCATGTTG	1	3	1	ACC2	1.0	.
chr2	53943244	53943276	chr2:53943244-53943276	0	GAACTGGTTTTAACTGTAATGATGGACTATTCT	1	2	13	AB2	1.0	.
chr2	53943377	53943407	chr2:53943377-53943407	0	ATACTTGCCTTCTCTACACCCAAACAAATCC	1	2	11	AD3	-	.
chr2	53944300	53944328	chr2:53944300-53944328	0	AGGCATGCGCCATCACACCAGGCTAATTT	1	2	9	AD2	1.0	.
chr2	53945007	53945035	chr2:53945007-53945035	0	AAACAAGTTATGTAGGCCCAAGCTACTCA	1	3	9	ACC1	-	.
chr2	53945614	53945637	chr2:53945614-53945637	0	GAACTAGCTTTTAAAATCATGTTG	1	2	4	CD	1.0	dELS
chr2	53949135	53949154	chr2:53949135-53949154	0	AGACTTACTTTAACAAGTTG	2	3	0	ACC2	-	.
chr2	53950381	53950402	chr2:53950381-53950402	0	AAACAAGTTACATAACTTGTAC	1	3	2	CCD1	2.0	.
chr2	53955275	53955303	chr2:53955275-53955303	0	TGGCTTATTCCTTTAGACTAAGCTTGTCC	1	2	9	AC1	-	.
chr2	53957227	53957259	chr2:53957227-53957259	0	AAACAATTTTTCCACAGATGGCGGGGGTAGTTT	1	2	13	AA2	-	.
chr2	53959116	53959135	chr2:53959116-53959135	0	AAGCTAGCCTGGGCAACATG	2	3	0	ACD2	2.0	.
chr2	53960955	53960983	chr2:53960955-53960983	0	AAACTAGCTGGGCATGGTGGCGCATGCCT	1	2	9	CD	-	.
chr2	53962063	53962092	chr2:53962063-53962092	2	ATGCTTGCTTGGACCAGTATAAGCATGCCA	1	2	10	CD	-	.
chr2	53963633	53963658	chr2:53963633-53963658	0	GAAAATGTTCATTAATGAGCTATTTT	1	2	6	AA2	-	.
chr2	53968575	53968603	chr2:53968575-53968603	0	CAACATGTCCCACCGCATTCAAAATGTCT	1	3	9	ACC2	-	.
chr2	53974504	53974524	chr2:53974504-53974524	0	GAAGAAGCCTTAGAGTAGTCT	1	2	1	AA2	1.0	.
chr2	53981159	53981181	chr2:53981159-53981181	0	GGACATGCTGTACAGATTTGTTG	1	3	3	ACC2	-	.
chr2	53983783	53983804	chr2:53983783-53983804	0	AAGCAAGTTAATAAGCATATCC	1	2	2	AC2	-	.
chr2	53984366	53984386	chr2:53984366-53984386	0	TCAGAAGTTTGAGACTAGCCT	1	3	1	ACD1	-	.
chr2	53987068	53987097	chr2:53987068-53987097	0	AAGCAAAATCAGACACACAAGAGCATGTTC	2	2	10	AD1	-	.
chr2	53987742	53987765	chr2:53987742-53987765	0	GAACATGCTTTTATGTGCTTATTT	2	2	4	AD1	-	.
chr2	53996515	53996538	chr2:53996515-53996538	0	AAGATTGCCTGTTAAGAGAAGTTT	1	2	4	AA2	-	.
chr2	53999015	53999037	chr2:53999015-53999037	0	GAACTTGTCACATGGCCATGCTT	1	2	3	CD	1.0	dELS
chr2	53999371	53999396	chr2:53999371-53999396	0	AAACATGCCCAGGAAGGAAGGAGTCC	2	2	6	AB1	-	dELS
chr2	54003134	54003166	chr2:54003134-54003166	0	GGACAGGCTCTCACCATGTTGGCAGGCTGGTCT	1	2	13	BB2	-	.
chr2	54003450	54003478	chr2:54003450-54003478	0	GGGTTTCTCCATGTTGGTCAGGCTTGTCT	1	2	9	AA1	-	.
chr2	54004979	54005003	chr2:54004979-54005003	0	AGACATGTCTTTTGCAAGTATTTTC	2	2	5	AA1	1.0	.
chr2	54008790	54008816	chr2:54008790-54008816	0	AAGCATTCTCTGCTAGCAAGGTAGCCT	1	2	7	AA2	2.0	.
chr2	54022030	54022056	chr2:54022030-54022056	0	GAGCTTGCTTTCCCCCACAACTTCCTA	1	3	7	ACC1	-	.
chr2	54027243	54027270	chr2:54027243-54027270	0	AAGCAAGCCATAAAAACTAGAATTGCCT	1	2	8	AC2	-	.
chr2	54028366	54028392	chr2:54028366-54028392	0	TGACATGCTGAATTGAAGAAAAAGCCT	1	3	7	ACC2	-	.
chr2	54029711	54029731	chr2:54029711-54029731	0	AATCTTGCCCTTAACTTGTTT	1	2	1	CD	1.0	pELS
chr2	54030864	54030887	chr2:54030864-54030887	0	AAACAAGTTCACCCAAATTAGTCA	1	2	4	AC1	1.0	.
chr2	54037694	54037719	chr2:54037694-54037719	0	CATAATGCCCGGCCTAAAACATGCTT	1	3	6	ACD1	-	.
chr2	54038092	54038120	chr2:54038092-54038120	0	AAACAAGCTGGATATATTGAGACAACTCT	1	2	9	AC2	1.0	.
chr2	54040331	54040354	chr2:54040331-54040354	0	GGACTTGTTAAACTTGAGATGTCT	1	3	4	ACC2	2.0	.
chr2	54044394	54044413	chr2:54044394-54044413	0	AGACTAGCCTGGGCAATATG	2	3	0	ACD2	1.0	.
chr2	54047381	54047409	chr2:54047381-54047409	0	AAATATGCCCATATAAAGGCAACTTGCTA	1	3	9	ACC1	-	dELS
chr2	54047698	54047723	chr2:54047698-54047723	0	AAAGTAGTCTTTGTCAGTACTTGTTC	1	2	6	AD2	-	.
chr2	54052315	54052336	chr2:54052315-54052336	0	GAACATGTCTTTAGATAACCCT	2	2	2	AA1	-	.
chr2	54053260	54053290	chr2:54053260-54053290	0	AGGCATGCTGGGGGCCCCATAGGGCTGGCTG	1	3	11	BCC1	1.0	.
chr2	54053561	54053588	chr2:54053561-54053588	0	CAGCTTGCCCACCGGCTCTGACTTGCCT	1	2	8	CC	-	dELS
chr2	54053714	54053740	chr2:54053714-54053740	0	AAGTTTGTCCTTTTTTGGAACTTTCCC	1	2	7	AA2	-	dELS
chr2	54057435	54057464	chr2:54057435-54057464	0	AAATTAGCCTCAGGATGGCAGAACTTATCT	1	2	10	AA2	1.0	.
chr2	54058194	54058214	chr2:54058194-54058214	0	GAATAAGCTCTGGACTTATTC	1	2	1	AA2	-	.
chr2	54058864	54058893	chr2:54058864-54058893	0	AGGGATGTTTATCTTGGGGCAGACATCTTT	1	2	10	AA2	-	.
chr2	54062268	54062287	chr2:54062268-54062287	0	GGGCTTCTCTAAACATCTCC	1	2	0	AA2	-	.
chr2	54069336	54069355	chr2:54069336-54069355	0	GAACTTGCATAAACATCTCC	3	2	0	AD2	-	.
chr2	54076255	54076286	chr2:54076255-54076286	0	GGGGAAGTCCAAAGAGAACTTCAAACTTATCT	1	2	12	AA2	1.0	.
chr2	54077203	54077233	chr2:54077203-54077233	0	GAAGAAGTCCTAGACTCATCTAAGCTAACCT	1	2	11	AA2	-	dELS
chr2	54081599	54081624	chr2:54081599-54081624	0	ATGCTTGCCCAGTGATGAAATTGCCT	1	2	6	AD2	1.0	.
chr2	54085052	54085073	chr2:54085052-54085073	0	CAGCAAGTCCTCAAATAAGTCT	1	2	2	AC2	-	.
chr2	54087550	54087569	chr2:54087550-54087569	0	CACATTGCCCAGACTAGTCT	2	3	0	ACD1	-	.
chr2	54089128	54089158	chr2:54089128-54089158	0	TTATTAGCTCCTTACAGCAAAGGACTAGCTC	1	3	11	ACD1	-	.
chr2	54089561	54089585	chr2:54089561-54089585	0	GAACTTGTCTCTACAAAACAAATTA	1	2	5	AC3	-	.
chr2	54090865	54090884	chr2:54090865-54090884	0	GCACTTGCATAGACTTGTTC	2	2	0	DD1	-	dELS,CTCF-bound
chr2	54098516	54098540	chr2:54098516-54098540	0	TAACTTGTTCTCCCGAGGCAACTTC	1	2	5	AC2	-	dELS
chr2	54102739	54102762	chr2:54102739-54102762	0	AAACAATATCATCAGGACTTGCTT	1	2	4	AD1	-	.
chr2	54104435	54104463	chr2:54104435-54104463	0	GGGCAAGCTTAGTCATGTAGCTCAAGTCC	1	2	9	DD1	1.0	.
chr2	54106587	54106615	chr2:54106587-54106615	0	AGACAAATTTTTGAGATGGAGTCTTGCTC	1	2	9	AD2	1.0	.
chr2	54107355	54107387	chr2:54107355-54107387	0	AAGCTTGGTTTTGTTACTATTCTTAGCTTGTTT	1	2	13	CD	1.0	.
chr2	54109072	54109093	chr2:54109072-54109093	0	GAGCATGACTTCAGGGTTGCCT	1	2	2	AD2	-	.
chr2	54114483	54114502	chr2:54114483-54114502	0	AGACTAGCCTGGACAACATG	2	3	0	ACD2	2.0	.
chr2	54119546	54119570	chr2:54119546-54119570	0	AAACTATTCCCAGTGAAAATTGTTT	1	2	5	AA2	1.0	.
chr2	54121440	54121471	chr2:54121440-54121471	0	AGACCTGTCCCTGTCTACCGAGGAATTTGTCT	1	2	12	AB2	2.0	.
chr2	54123077	54123101	chr2:54123077-54123101	6	GGACATGCCTGGGCTGTGCATGTTT	1	1	5	D2	-	PLS
chr2	54125765	54125786	chr2:54125765-54125786	0	AAACTAGTTTTTAAACATATTA	1	2	2	AC3	-	.
chr2	54126499	54126527	chr2:54126499-54126527	0	GGACATCTCTTCATTCATTAAGGAAGTTT	1	2	9	AA2	-	.
chr2	54128456	54128476	chr2:54128456-54128476	0	CCAGAAGTTTGAGACTAGCCT	1	3	1	ACD1	1.0	.
chr2	54130884	54130905	chr2:54130884-54130905	0	AGACCTGTTTTTCAACAAGCCA	1	3	2	BCC1	1.0	.
chr2	54131402	54131430	chr2:54131402-54131430	0	GACGTTGCTCTTCACTGAGGGGCATGTTG	1	3	9	ACD1	-	.
chr2	54133612	54133636	chr2:54133612-54133636	0	GGGCATATCTATACCAAAGAAGCCT	1	2	5	AA2	-	.
chr2	54137232	54137263	chr2:54137232-54137263	0	CAGCATGTTTATGTTAGTGTTCTTGCTAGTTT	1	3	12	CCD2	-	.
chr2	54154353	54154383	chr2:54154353-54154383	0	GGTCTTGTTCCTGATCTTAGAGAAAAAGTTT	1	2	11	AD2	1.0	.
chr2	54154897	54154921	chr2:54154897-54154921	0	GGGCTTTTCTTTGATGGGAAAGTTT	1	2	5	AA2	-	.
chr2	54155949	54155968	chr2:54155949-54155968	0	AAATTTGTCCAGACTAGTTT	3	1	0	A1	-	.
chr2	54161455	54161480	chr2:54161455-54161480	0	TAGCAAGCTCAGGTAAGAACTGGGTC	1	3	6	BCD2	-	.
chr2	54162765	54162795	chr2:54162765-54162795	0	AGACCAGCCTGGGCAACATAGGGAGATGCCC	1	2	11	AB2	-	.
chr2	54163493	54163520	chr2:54163493-54163520	0	GAGAAAGTCCTGAAGTTTGAAGAAGTTT	1	2	8	AA2	1.0	.
chr2	54173387	54173415	chr2:54173387-54173415	0	GGGGTTGTTTTTTTCTTGTAAATTTGTTT	1	2	9	AA2	1.0	.
chr2	54181210	54181240	chr2:54181210-54181240	0	AAACAAGATTATTGTGAATTGTGACAAGTCC	1	2	11	CD	1.0	.
chr2	54182466	54182492	chr2:54182466-54182492	0	TGGCTAGCTGGGACTACAGGCATGCGT	1	3	7	CCD1	1.0	dELS
chr2	54184484	54184503	chr2:54184484-54184503	0	TTTCATGCTTAAGCTAGTTT	3	3	0	CDD2	2.0	.
chr2	54187040	54187062	chr2:54187040-54187062	0	ATAATAGTCTTAAAAGCTAGCCT	1	2	3	AD4	1.0	.
chr2	54189962	54189994	chr2:54189962-54189994	0	GAGCATCTTTTCGTATACCTGTTGGACATTTTT	1	2	13	AA2	-	.
chr2	54190369	54190391	chr2:54190369-54190391	0	AGGAAAACTTGAAAGACTTGTCT	1	2	3	AA1	-	.
chr2	54193898	54193917	chr2:54193898-54193917	0	AAACTTGCTTAAACATTATA	3	3	0	ACD2	-	.
chr2	54195983	54196003	chr2:54195983-54196003	0	AGACAAGGTTTCAACATGTTG	1	3	1	CCD2	-	.
chr2	54196371	54196400	chr2:54196371-54196400	0	AGATTTGTCCTTTAAAAAAAAGATTTGTCC	1	2	10	AA2	2.0	.
chr2	54199942	54199965	chr2:54199942-54199965	0	GAGCATCCATGCAGAGGCATGCTT	2	2	4	AD1	-	.
chr2	54203892	54203923	chr2:54203892-54203923	0	AAGCTTGTCCAACCCACGGCCCAGGATAGTTT	1	1	12	A2	-	.
chr2	54206108	54206134	chr2:54206108-54206134	0	AAGCTTGCTTTTTGATGGGGCATGCAC	2	1	7	D1	2.0	.
chr2	54216733	54216755	chr2:54216733-54216755	0	TACCATGTTGGCCAGGCTAGTCT	1	3	3	CCD1	-	.
chr2	54219445	54219468	chr2:54219445-54219468	0	GAGGTTGTTCAAACAAGCAAATCT	1	2	4	AA2	1.0	.
chr2	54222117	54222138	chr2:54222117-54222138	0	AGAAAAGTTAAATGACTAGTTT	1	3	2	ACC1	-	.
chr2	54222852	54222876	chr2:54222852-54222876	0	AGACATACCTTCACCAAGCATTTTC	1	2	5	AA2	1.0	.
chr2	54224602	54224628	chr2:54224602-54224628	0	AAGCATGCCAAACAGGAAGACAAGTTC	2	1	7	C2	1.0	.
chr2	54225288	54225320	chr2:54225288-54225320	0	GAGCTGGTTATTGTGACAGGGTCTGGCATGTTT	1	3	13	BCC2	1.0	.
chr2	54228483	54228513	chr2:54228483-54228513	0	GTGCTAGCTTTCAGATTCAGGGAACTTGACT	1	2	11	DD3	-	dELS
chr2	54233592	54233617	chr2:54233592-54233617	0	CAACATGCCTGGCCCCAAACATTTTC	1	2	6	AC2	1.0	.
chr2	54234180	54234199	chr2:54234180-54234199	0	AAGCTTTCCTGGGCATTTTT	1	2	0	AA2	1.0	dELS
chr2	54239205	54239229	chr2:54239205-54239229	0	CAGATTGCCTGAAGTCAGCATGCCT	1	3	5	ACC1	1.0	.
chr2	54239360	54239380	chr2:54239360-54239380	0	TAGCTAGCTTCAAACAAACTT	1	2	1	AC2	1.0	.
chr2	54242363	54242391	chr2:54242363-54242391	0	AGGCTTGTCTTGCCCATTTCACCTTGTCA	1	3	9	CCD2	-	.
chr2	54243771	54243793	chr2:54243771-54243793	0	TACCATGTTGGCCAGGCTTGTCT	1	3	3	CCD1	-	.
chr2	54244398	54244420	chr2:54244398-54244420	0	CACCATGTTGGCCAGGCTTGTCT	1	3	3	CCD1	-	.
chr2	54246321	54246345	chr2:54246321-54246345	0	AAATTAGCTTAGGGAGAACAACTTT	1	2	5	AA2	-	.
chr2	54246394	54246423	chr2:54246394-54246423	0	GTACAAGTCTTTGTGTCTTCAGGAATGCCT	1	2	10	AD2	-	.
chr2	54254121	54254153	chr2:54254121-54254153	0	AACCTTGCCATGAGGATAGGGTCTGACATGTCC	1	3	13	CCD1	1.0	.
chr2	54257429	54257451	chr2:54257429-54257451	0	CAGCTAGTCAGTTGGCCTTGTCT	1	3	3	CCD2	1.0	.
chr2	54260102	54260133	chr2:54260102-54260133	0	GGAGATGTCAGCTTTAGGAGCATGGCAAGTTC	1	3	12	ACC1	1.0	.
chr2	54261712	54261736	chr2:54261712-54261736	0	GAACTATTTTTCTTAGAACTAGGCC	1	2	5	AD2	-	dELS
chr2	54266041	54266063	chr2:54266041-54266063	0	CAGCATGTTCTGAGAACAGTTCT	1	3	3	ABC2	1.0	.
chr2	54268448	54268477	chr2:54268448-54268477	0	GAACTTGCCTTTTTAAATTTAACCATGACT	1	2	10	DD1	-	.
chr2	54269147	54269166	chr2:54269147-54269166	0	TATGTTGCCCAGGCTAGTCT	2	3	0	ACD1	-	.
chr2	54271869	54271900	chr2:54271869-54271900	0	AAGCAAATTTCTTAGGATTTTTAGACATGCAT	1	2	12	AD2	-	.
chr2	54272114	54272141	chr2:54272114-54272141	0	CATCTTGCCCAAGGCTGAGAACAAGCCT	1	2	8	CD	-	dELS
chr2	54272979	54272999	chr2:54272979-54272999	0	CAGCTTGTTTTCATCTTGTTT	1	3	1	CCD2	-	.
chr2	54273063	54273087	chr2:54273063-54273087	0	AGGCTTTTCTCTGACAAAGTTGTTT	1	2	5	AA2	4.0	.
chr2	54276674	54276704	chr2:54276674-54276704	0	AAAATTGTTTTTTTCCTTTAGGGACTTTCTC	1	2	11	AA2	-	.
chr2	54283396	54283418	chr2:54283396-54283418	0	GAGCTAGCTTTCATTGCATGCTT	1	2	3	CD	-	.
chr2	54284806	54284835	chr2:54284806-54284835	0	CAACTAGTGTCCTTGACTTTGAACTTGCCA	1	3	10	CCD2	1.0	.
chr2	54286990	54287019	chr2:54286990-54287019	0	AAATTACCCTGGTGATTTAAAAACATGTTC	2	2	10	AA1	-	.
chr2	54289791	54289819	chr2:54289791-54289819	0	AGCCATTTCCCTAACAATGAGACATGTCC	2	2	9	AD1	-	.
chr2	54292334	54292357	chr2:54292334-54292357	0	TGGCAAGTTTGAATTGAGATGTCT	1	3	4	ACC2	-	.
chr2	54294973	54295004	chr2:54294973-54295004	0	GCACATCTTTGAGATACTAAGAAAACATGTCT	2	2	12	AD1	2.0	.
chr2	54297872	54297898	chr2:54297872-54297898	0	GGACAAGCTGAAATGTTAGAATTGCCA	1	3	7	ACC2	1.0	.
chr2	54298272	54298302	chr2:54298272-54298302	0	GGAAATGTCTATTCAAAATTAAGACATCTTT	1	2	11	AA2	1.0	.
chr2	54303130	54303158	chr2:54303130-54303158	0	AGGATTGCTTGAGGCCAGGAGACCAGCCT	1	2	9	AB2	1.0	.
chr2	54303555	54303574	chr2:54303555-54303574	0	AAAGAAGTCCAAACTAATCT	1	2	0	AA2	1.0	.
chr2	54309047	54309069	chr2:54309047-54309069	0	AGGATTGTCCATAAGACATCTTT	1	2	3	AA2	-	.
chr2	54309234	54309259	chr2:54309234-54309259	0	AAGCTATTTCTGTTGAAAACATGCAT	1	2	6	AD2	2.0	.
chr2	54309760	54309780	chr2:54309760-54309780	0	AAGCATGTCTTGGAGATGTTA	1	2	1	AC1	1.0	.
chr2	54310623	54310650	chr2:54310623-54310650	0	AAAAGAGCCTCAGTGGCAGAGCATGCTA	1	3	8	ABC1	-	.
chr2	54314190	54314216	chr2:54314190-54314216	0	AAGCAAGCTCTGCTCTTAGGCCTTTCC	1	2	7	AB1	-	.
chr2	54316316	54316336	chr2:54316316-54316336	0	GGAAAAGTCTTAAAAATGTCT	1	2	1	AA2	1.0	.
chr2	54317501	54317523	chr2:54317501-54317523	0	AGGCATGTTGTCCAGGCTAATCT	1	2	3	AC2	-	.
chr2	54321229	54321257	chr2:54321229-54321257	0	GAAGTTGTCTCCTTCTGTGAAACTAATCC	1	2	9	AA2	1.0	.
chr2	54321309	54321338	chr2:54321309-54321338	0	GATGATGTCTCCCACTTGTTAAGCAAGTTC	1	2	10	AD4	-	.
chr2	54321606	54321636	chr2:54321606-54321636	0	TGACTAGCCATGACGTAGGTGAAACAAGGTC	1	3	11	CCD1	2.0	.
chr2	54323137	54323158	chr2:54323137-54323158	0	ACACTTGTCTAAAAACAAATCT	1	2	2	AD3	-	.
chr2	54323383	54323411	chr2:54323383-54323411	0	TAACTTGCCTAAAGTCACAGAGCTAGGAT	1	3	9	CDD3	-	.
chr2	54324776	54324807	chr2:54324776-54324807	0	GGGAAAGTTTGCAACTTCCTAGAGACTTGTTG	1	2	12	AC2	-	.
chr2	54325583	54325612	chr2:54325583-54325612	0	GGAAATGCCTGAATGTCCAGGGAAAAGCCT	1	2	10	AA2	2.0	.
chr2	54325904	54325931	chr2:54325904-54325931	0	CAGCTTGTCCTGGATGTGAGACATGGTG	1	3	8	CCD1	-	.
chr2	54327086	54327118	chr2:54327086-54327118	0	AAACATACCCATGCATATATCCAGGATTTGTTT	1	2	13	AA2	2.0	.
chr2	54327543	54327567	chr2:54327543-54327567	0	AAGCATGCTACAAATCAATTAGCTT	1	3	5	ACC2	1.0	.
chr2	54329180	54329208	chr2:54329180-54329208	0	GAACTTGTCAGTCTGAAAGGATCAAGTTG	1	3	9	CCD2	1.0	pELS
chr2	54330180	54330202	chr2:54330180-54330202	0	CGGCTTTTCCCAGGAGCTTGCTC	1	2	3	AC1	-	pELS,CTCF-bound
chr2	54330223	54330255	chr2:54330223-54330255	0	ATACAAGCCCCAACCCGCTGCCTAAGCTACCCT	1	2	13	AD3	2.0	pELS,CTCF-bound
chr2	54331914	54331937	chr2:54331914-54331937	0	AAACACGTTCCTGGGAACCAGCCC	1	2	4	BB2	1.0	.
chr2	54336447	54336475	chr2:54336447-54336475	0	ACACTTGCCATGTGACTTTGGGCAAGTCA	1	3	9	CCD1	-	dELS,CTCF-bound
chr2	54338418	54338447	chr2:54338418-54338447	0	GAGCAAGACCCCATCTCTAAAAACAAATTT	1	2	10	AD2	1.0	.
chr2	54339836	54339867	chr2:54339836-54339867	0	TAACTAGTTCCTCTAGGATACTTCACTTGCTT	1	3	12	CCD2	-	.
chr2	54340762	54340790	chr2:54340762-54340790	0	AAATTATCTCTCTGCTCTAAGGCTAGCTT	1	2	9	AA1	-	.
chr2	54345577	54345597	chr2:54345577-54345597	0	TAGCATGTTCTGAACTCCTTT	2	3	1	ABC2	-	.
chr2	54347028	54347049	chr2:54347028-54347049	0	AAGCTTGTTTCCAAACCAGATT	1	2	2	BD1	-	.
chr2	54348673	54348694	chr2:54348673-54348694	0	AAATATGTATATAAACTAGTCT	2	2	2	AD1	1.0	.
chr2	54348726	54348747	chr2:54348726-54348747	0	GAACATGCACATAAACATGCAC	2	2	2	DD2	1.0	.
chr2	54351704	54351728	chr2:54351704-54351728	0	CAACAAACCCCCATGAGACAAGCTT	1	2	5	AC1	2.0	.
chr2	54352446	54352476	chr2:54352446-54352476	0	AAAATTGTTTGTATCTATACAAAACATCCTT	1	2	11	AA2	1.0	.
chr2	54353566	54353587	chr2:54353566-54353587	0	TAAAATGTCATCAAACTTGCTT	2	3	2	ACC1	-	dELS,CTCF-bound
chr2	54356810	54356842	chr2:54356810-54356842	0	AAACATGTCTATTTTATTACCAAATGCATGCTT	1	1	13	D2	-	.
chr2	54357239	54357265	chr2:54357239-54357265	0	AGTCATGCTTGCTAATAAAATTAGTTT	1	2	7	AD2	1.0	.
chr2	54358590	54358612	chr2:54358590-54358612	0	CACCATGTTCCCCAGGCTAGTCC	1	2	3	CD	1.0	.
chr2	54359557	54359584	chr2:54359557-54359584	0	AGGCCAGCCTGGGCAACATAGCAAGTCT	1	2	8	BC2	1.0	.
chr2	54360503	54360532	chr2:54360503-54360532	0	GGAGATGCTCTTTTCACTAGGCACAAGCCT	1	2	10	AD2	1.0	.
chr2	54370487	54370512	chr2:54370487-54370512	0	GAACTTGCCATACAGTTGACATGTTT	1	2	6	CC	-	.
chr2	54370672	54370699	chr2:54370672-54370699	0	GAGAAAGTTCTGTTGCGGGGGCCTGCTT	1	2	8	AB2	-	dELS
chr2	54371625	54371656	chr2:54371625-54371656	0	CATCTTGCTTCTAGTAAATTTCAGACATGCCA	1	3	12	CCD1	-	dELS,CTCF-bound
chr2	54371769	54371789	chr2:54371769-54371789	0	GGAGTGGTTCCAGGCATGCTC	2	2	1	AB1	1.0	dELS,CTCF-bound
chr2	54373502	54373523	chr2:54373502-54373523	0	ATACTTGTTCCAGGGCTTGCCA	1	2	2	CD	-	.
chr2	54374399	54374418	chr2:54374399-54374418	0	AAACTTGTTTGGACTTTCCT	3	1	0	A1	-	.
chr2	54377043	54377070	chr2:54377043-54377070	0	GGCCAAGTCTCAAAGGAGAGGCTAGCAC	1	2	8	DD3	-	.
chr2	54381076	54381100	chr2:54381076-54381100	0	GAATATGCTTGCAAAAAACATCTCT	1	2	5	AA2	-	.
chr2	54383565	54383597	chr2:54383565-54383597	0	GGACTTGTTTGCTATAGTAGATAGTGCTAATTC	1	2	13	AD1	1.0	.
chr2	54384244	54384276	chr2:54384244-54384276	0	TGACTTGCTCATAGCCCAGAAGAGGCCAAGCTG	1	3	13	CCD2	1.0	.
chr2	54384317	54384341	chr2:54384317-54384341	0	TGACATGCTCCCTCCCAGTTAGCCT	1	3	5	ACC2	-	.
chr2	54384580	54384609	chr2:54384580-54384609	0	AGACTCATTCACTGGATGGAAAGCATGCTT	2	2	10	AB1	-	dELS
chr2	54384678	54384698	chr2:54384678-54384698	0	AAACAAATTTAGAACTTTTCT	1	2	1	AA2	-	.
chr2	54384986	54385009	chr2:54384986-54385009	0	AAACCAGTCTCAGCAAACTTGCTG	1	2	4	BC2	-	.
chr2	54385253	54385272	chr2:54385253-54385272	0	AAGAAAGCTTAAACTTTCCT	1	2	0	AA2	1.0	dELS
chr2	54387012	54387036	chr2:54387012-54387036	0	GGACTTACTGAAGCTAAACAAGCCA	1	3	5	ACC2	1.0	.
chr2	54387246	54387267	chr2:54387246-54387267	0	GGGAAAGTTCCCAAACTATCCC	1	2	2	AA2	-	dELS
chr2	54391329	54391358	chr2:54391329-54391358	0	AAGAATGTCTGAAGCCAGAGGAGCAGGCCC	2	2	10	AB3	1.0	.
chr2	54393632	54393660	chr2:54393632-54393660	0	AGGCATGCACCACCAGGCCTGGCTAGCTT	1	2	9	CD	2.0	.
chr2	54394960	54394992	chr2:54394960-54394992	0	GAAGATGCTCGTGGCCTTCAAGGAAACAACTTC	1	2	13	AA2	1.0	.
chr2	54396237	54396268	chr2:54396237-54396268	0	GGACAGGTTATGACTCATTCACGAGCAAGTTG	1	3	12	BCC2	-	.
chr2	54397389	54397417	chr2:54397389-54397417	0	GGGCAACTTCTGGGATGCCAGGAATGTTT	1	2	9	AA2	-	.
chr2	54397863	54397893	chr2:54397863-54397893	0	AGACATGCCTGTTCTAATCAAAGACTTTTTT	2	1	11	A1	-	.
chr2	54401519	54401547	chr2:54401519-54401547	0	GGATATGTTTTAAATTATGAGAGTTGCCC	1	2	9	AA2	-	.
chr2	54403464	54403484	chr2:54403464-54403484	0	AAACATGCTGCAGACATTTCA	2	3	1	ACC1	-	.
chr2	54408066	54408087	chr2:54408066-54408087	0	GAAATTGTTTCAAGAATTGCTT	1	2	2	AA2	1.0	.
chr2	54408150	54408171	chr2:54408150-54408171	0	AATTATGCTCTGGAGCTTGCTA	1	3	2	ACD1	-	.
chr2	54408362	54408381	chr2:54408362-54408381	0	GGGCATGCCTGAGGTTGCTT	3	1	0	A2	1.0	.
chr2	54408791	54408820	chr2:54408791-54408820	0	GGACTTTTTTCAGATGACTGAAGCTTATTC	1	2	10	AA2	1.0	.
chr2	54410553	54410581	chr2:54410553-54410581	0	AGGTTTCTCTGACTTTACCAAGCTTGTTC	1	2	9	AA1	1.0	.
chr2	54412580	54412600	chr2:54412580-54412600	0	AGACTAGTCTCGAACTCCTCA	1	3	1	ABC2	2.0	.
chr2	54418060	54418082	chr2:54418060-54418082	0	GAGATAGTCTCATAGGCATTTCC	1	2	3	AA2	3.0	.
chr2	54423724	54423746	chr2:54423724-54423746	0	GAGAATGTCTGCTCAACATGTTC	1	2	3	AC2	-	.
chr2	54425155	54425174	chr2:54425155-54425174	0	GAGCTATTTTAGACTATTTT	1	2	0	AA2	1.0	.
chr2	54425711	54425734	chr2:54425711-54425734	0	AGAATAACCCAGTGGAACTTGTCT	1	2	4	AA1	-	.
chr2	54426143	54426172	chr2:54426143-54426172	0	CAACTAGTCTCCCTGACTTCCATCTTGCTC	1	3	10	CCD2	2.0	.
chr2	54427015	54427034	chr2:54427015-54427034	0	AGGCTAGCCTAGGTTTATTC	1	2	0	AA1	-	dELS,CTCF-bound
chr2	54429655	54429681	chr2:54429655-54429681	0	GAACAAGCACAGATATGAAACTTGACC	1	2	7	DD2	1.0	.
chr2	54431606	54431631	chr2:54431606-54431631	0	GAACATGTCTAACTGTTAGCCTGTTA	1	3	6	BCC2	-	.
chr2	54432255	54432275	chr2:54432255-54432275	0	GAGCTTATTTGAGATTTGTCT	1	2	1	AA2	-	dELS,CTCF-bound
chr2	54433748	54433769	chr2:54433748-54433769	0	GAACAAGCCCAGAAATAAGTTA	1	2	2	AC1	1.0	.
chr2	54434753	54434775	chr2:54434753-54434775	0	AACCAAGTCAGATGAGCATGCTT	1	2	3	CD	-	.
chr2	54436388	54436409	chr2:54436388-54436409	0	GAACATGTTTCACAGGATGTTA	1	3	2	ACC2	1.0	.
chr2	54438497	54438522	chr2:54438497-54438522	0	AGGCATGCCCTTTGCCTGACTTGTTT	2	1	6	C2	-	dELS,CTCF-bound
chr2	54439420	54439446	chr2:54439420-54439446	0	AGGCAAGACTGTCTTGGAAAATAGCCC	1	2	7	AD2	-	.
chr2	54439949	54439975	chr2:54439949-54439975	0	AAGTTTGCTTATGGGGAGAGTATGTTT	1	2	7	AA2	2.0	.
chr2	54442299	54442325	chr2:54442299-54442325	0	AAACTACCTTATTACAAAAACTTTCCT	1	2	7	AA2	-	.
chr2	54449215	54449238	chr2:54449215-54449238	0	AGACTAGTTTCAAAAAAATTGTTT	1	1	4	A2	1.0	.
chr2	54453293	54453313	chr2:54453293-54453313	0	GGAAATTTCCCAGACTAGTTC	2	2	1	AA1	1.0	.
chr2	54453363	54453385	chr2:54453363-54453385	0	ATGCAAGTTTTCAAAATATGTTC	1	2	3	AD2	-	.
chr2	54455074	54455095	chr2:54455074-54455095	0	GAAAAAGCCCTGGGGCTTTTTC	1	2	2	AA2	-	pELS,CTCF-bound
chr2	54457295	54457323	chr2:54457295-54457323	0	GGGCCTGCTTTGGGTAGGTGGGCTGGCTC	1	2	9	BB2	-	.
chr2	54459286	54459306	chr2:54459286-54459306	0	GAACTTCTCTTGGGCAAGACT	1	2	1	AD2	2.0	dELS,CTCF-bound
chr2	54459853	54459883	chr2:54459853-54459883	0	GGGCATCTTTTCTTTGCAAAAGACCTAGTTT	1	2	11	AD2	-	.
chr2	54460018	54460042	chr2:54460018-54460042	0	AAACATCTCTGGAGAAGGCATTTTC	1	2	5	AA2	2.0	.
chr2	54462605	54462636	chr2:54462605-54462636	0	GGACTGGCTTAAAGTTGAATAAGAATTAGTTC	1	2	12	AB2	-	.
chr2	54463363	54463383	chr2:54463363-54463383	0	AGTTTTGCTTTAAACATGTTT	1	2	1	AD4	2.0	.
chr2	54464220	54464245	chr2:54464220-54464245	0	GGACAAGTTTTTAAACAAGGATTTTC	2	2	6	AA1	1.0	.
chr2	54471653	54471674	chr2:54471653-54471674	0	GAGCAAGCTGTGTGACAAGCAC	1	3	2	CCD1	-	dELS
chr2	54474156	54474185	chr2:54474156-54474185	0	TGGCTAGCTGAAAATAAATTGAACTTGTTG	1	3	10	CCC	-	.
chr2	54475505	54475526	chr2:54475505-54475526	0	GGACTAGTTCTGAGGAATGGCC	2	2	2	AD1	-	dELS
chr2	54476657	54476677	chr2:54476657-54476677	0	GAACATGCTTTGGGATACCCT	2	2	1	AA1	1.0	.
chr2	54476686	54476712	chr2:54476686-54476712	0	TAACTTGTTCTCATACAAAGCAAGTAT	1	2	7	CD	-	.
chr2	54478303	54478333	chr2:54478303-54478333	0	GAGTAAGTCTGCCTTTGAGAGAGGATTGTTT	1	2	11	AA2	1.0	.
chr2	54480438	54480470	chr2:54480438-54480470	0	AAGTTTGTCTTATGCAGTATTTGAGACATACTT	1	2	13	AA2	1.0	.
chr2	54481339	54481361	chr2:54481339-54481361	0	TGGCATGCCTTTGGGAAATGCTG	1	3	3	ACC2	-	.
chr2	54481499	54481522	chr2:54481499-54481522	0	AACCAAGTCCCTGAGGAAAAGCTT	1	2	4	AD2	-	.
chr2	54488848	54488871	chr2:54488848-54488871	0	AGACTAATCTGAATAAACTTGCTT	1	1	4	A2	-	.
chr2	54489120	54489139	chr2:54489120-54489139	0	AGACTAGCCTAGGCAAAACC	3	2	0	AD4	-	.
chr2	54490065	54490086	chr2:54490065-54490086	0	AAACAAGTTTATGAATTTTTTT	1	2	2	AA1	-	.
chr2	54490596	54490623	chr2:54490596-54490623	0	GAATTTCCCCTTAGTAGCGGACATGCTT	2	2	8	AA1	1.0	.
chr2	54491010	54491037	chr2:54491010-54491037	0	AAGCTTGTGTGTTCTTCAAAGCTCGTTT	1	2	8	BD2	2.0	.
chr2	54492567	54492594	chr2:54492567-54492594	0	GTAGATGCCTTCGAACTTAGGCAAGCTA	1	3	8	ACD1	-	.
chr2	54493587	54493607	chr2:54493587-54493607	0	AGACAAGGTTTTGACATGTTG	1	3	1	CCD2	-	.
chr2	54494926	54494947	chr2:54494926-54494947	0	AAAAATGTCCTGAAAAAAGTTC	1	2	2	AA2	-	.
chr2	54497971	54497996	chr2:54497971-54497996	0	AAACAAGCCCTCCAGTTGGCATTCTT	1	2	6	AC1	1.0	dELS,CTCF-bound
chr2	54498016	54498039	chr2:54498016-54498039	0	AATCAAGTTCCTGTCAACTTGTTT	1	2	4	CD	-	dELS,CTCF-bound
chr2	54498250	54498272	chr2:54498250-54498272	0	GGGAATGTTCGGTAGACTTGCTG	1	2	3	AC2	3.0	dELS,CTCF-bound
chr2	54500360	54500390	chr2:54500360-54500390	0	GGAGATGTCCCTTTCTTTGAGAGATTTGTTC	1	2	11	AA2	-	dELS
chr2	54504087	54504118	chr2:54504087-54504118	0	TGACTTGTTCAAATCTCCGTTAAAGCAAATGT	1	3	12	ACD2	1.0	.
chr2	54506332	54506360	chr2:54506332-54506360	0	AAATTTGTCTTAGAAATTTGAAGTTGCTT	1	2	9	AA2	-	.
chr2	54507682	54507704	chr2:54507682-54507704	0	TTACTTGCTTGGTTGGCAAGCTT	1	3	3	CCD1	-	.
chr2	54510656	54510680	chr2:54510656-54510680	0	AAACTTGTTTATTAGTAACATATTT	1	2	5	AC1	-	.
chr2	54511454	54511478	chr2:54511454-54511478	0	GGACTAGTTTCGTGGAAGACAGTTT	1	2	5	AB1	-	.
chr2	54516702	54516722	chr2:54516702-54516722	0	CAAAATGTCTGAGACAAGTCT	1	2	1	AC3	1.0	.
chr2	54520804	54520833	chr2:54520804-54520833	0	TAACGAGCTCCTACTGTGGTGAGCAAGTCC	1	2	10	BC3	2.0	dELS
chr2	54521334	54521359	chr2:54521334-54521359	0	AGGGATGTTTTGCCGTGAAATTGCCT	1	2	6	AA2	1.0	.
chr2	54522430	54522452	chr2:54522430-54522452	0	AGACTAGCCTGGCCAACATGGTG	1	3	3	CCD1	-	dELS,CTCF-bound
chr2	54522907	54522932	chr2:54522907-54522932	0	AAACTTATCTGGGGAGAGGCATGCCT	1	1	6	A2	-	dELS,CTCF-bound
chr2	54524710	54524741	chr2:54524710-54524741	0	GGGCTCGCCCACCTCCCTCCCTAACCTTGTCT	1	2	12	BD2	2.0	.
chr2	54527057	54527079	chr2:54527057-54527079	0	CCATTAGTTCGTGGAACATGTCC	1	3	3	ACD1	1.0	.
chr2	54527547	54527573	chr2:54527547-54527573	0	AGGCAAATTCAGTCTTTAAGCAAGACT	1	2	7	AD2	-	.
chr2	54528614	54528635	chr2:54528614-54528635	0	AAGCTTGCCCAAGGGCTTACTG	1	2	2	AC3	-	pELS
chr2	54529533	54529558	chr2:54529533-54529558	0	AGACCACCCCCAGGAGAAACAAGCTT	1	2	6	AB1	1.0	.
chr2	54530892	54530919	chr2:54530892-54530919	0	GGGATAGTCTCCCATCCCTAGCTAGCCT	1	2	8	AC2	1.0	.
chr2	54531894	54531920	chr2:54531894-54531920	0	AGAAAAGCTTCATCTGAAAGCTTCCCC	1	2	7	AA2	-	.
chr2	54535453	54535477	chr2:54535453-54535477	0	GGATTTGCCTATTCTGGACATTTCC	1	2	5	AA2	-	.
chr2	54536281	54536308	chr2:54536281-54536308	0	AAACATGTCCCATGATAAAAGCAAACTC	2	1	8	A1	-	.
chr2	54540636	54540659	chr2:54540636-54540659	0	GGGCATCTCTAAAGAAACTATCTC	1	2	4	AA2	1.0	.
chr2	54541544	54541569	chr2:54541544-54541569	0	AGGCATGCCCACATGTGGATTTTCTT	2	2	6	AA1	-	.
chr2	54542185	54542216	chr2:54542185-54542216	0	AAACAAGTCTGTGGTCAGCAGAAAAGATTTTC	2	2	12	AA1	-	.
chr2	54542757	54542776	chr2:54542757-54542776	0	AGACTTCCTAGGACATGCTC	3	2	0	AC1	1.0	.
chr2	54543838	54543870	chr2:54543838-54543870	0	ATGCATGTTCTTTGGAGGGAGAGAGACATGGTC	1	2	13	DD3	1.0	.
chr2	54545490	54545520	chr2:54545490-54545520	0	ATACTAGCTGAATGCTTTATTTAACAAGCCT	1	3	11	CCD1	-	.
chr2	54548663	54548683	chr2:54548663-54548683	0	CAGCATGCCGGTAGCTTGCTT	2	3	1	CCC	1.0	.
chr2	54551424	54551453	chr2:54551424-54551453	0	GGGCATTCTTTTGTCTGTGCAGGGAAGCTT	1	2	10	AA2	1.0	.
chr2	54551549	54551574	chr2:54551549-54551574	0	GTGCTTGTTTCCAGTGTAACTTGCCG	1	3	6	CCD1	1.0	dELS
chr2	54552067	54552094	chr2:54552067-54552094	0	GGACTGGTCCTGCCACTGAGAAATGCCC	1	2	8	AB2	4.0	.
chr2	54553185	54553212	chr2:54553185-54553212	0	GGACTAGGTTTTTAACAGAGGCAGGTTT	1	2	8	BD2	-	.
chr2	54554042	54554066	chr2:54554042-54554066	0	CAGCAAGCTCTAGGTGAACTAGCAG	1	3	5	CCD1	-	dELS,CTCF-bound
chr2	54555686	54555709	chr2:54555686-54555709	0	TAACTTGCTTTTCGGGGCTTTCCT	1	2	4	AC2	1.0	dELS,CTCF-bound
chr2	54558886	54558918	chr2:54558886-54558918	0	AGGTAAGCCCCCTCCCAAAGGCCGGGCCTGTCC	1	2	13	AB2	1.0	pELS
chr2	54561923	54561954	chr2:54561923-54561954	0	CACGAAGCCTCCTGGCATAAGAAGACAAGCCC	1	3	12	ACD1	-	dELS
chr2	54564493	54564517	chr2:54564493-54564517	0	AAGAGTGCTCCGTGCAAACATGTCT	1	2	5	AB4	1.0	.
chr2	54565569	54565600	chr2:54565569-54565600	0	AGGATAGTTCAGCAAGGCATCAAGGTTAGTTT	1	2	12	AA2	1.0	.
chr2	54568955	54568984	chr2:54568955-54568984	0	AGTCTAGTTTCATGCACATCAAACTTACCT	1	2	10	AD3	2.0	.
chr2	54572546	54572576	chr2:54572546-54572576	0	AAACTTGGTCTTTTAAACTGAAGACATATCT	1	2	11	AD2	-	dELS
chr2	54573241	54573266	chr2:54573241-54573266	0	GGACTGGTTTTGTAGAAGACAATTTT	1	2	6	AB2	1.0	.
chr2	54573821	54573842	chr2:54573821-54573842	0	CAGGAAGCTCACAAACAAGTCA	1	3	2	ACC1	2.0	.
chr2	54576250	54576272	chr2:54576250-54576272	0	TACCATGTTGGCCAGGCTAGTCT	1	3	3	CCD1	-	.
chr2	54580897	54580919	chr2:54580897-54580919	0	AAACCAGCCTGGGCAACATGTTG	1	3	3	BCC1	1.0	dELS
chr2	54581519	54581543	chr2:54581519-54581543	0	AGGCAAGCCGACCCTTGGGAAGCTC	1	3	5	ACC2	-	.
chr2	54581817	54581840	chr2:54581817-54581840	0	GAGGAAGCTCCGCTAAACATTTTT	1	2	4	AA2	-	dELS
chr2	54582880	54582906	chr2:54582880-54582906	0	GAATTTGCTCTTATACAAAATATGTTT	1	2	7	AA2	2.0	.
chr2	54583520	54583542	chr2:54583520-54583542	0	GAACATGGTTTGAAAACTACTCC	1	2	3	AD2	-	.
chr2	54587055	54587074	chr2:54587055-54587074	0	AAACTACCTCTGACTAGCTT	2	2	0	AC2	-	.
chr2	54588079	54588105	chr2:54588079-54588105	0	TGAAATGTTTTAAACCAGGACATGCCA	1	3	7	ACC1	1.0	.
chr2	54588773	54588794	chr2:54588773-54588794	0	AAAGCAGTTTGGAAGCATGCTA	2	3	2	ABC1	-	.
chr2	54589651	54589681	chr2:54589651-54589681	0	AAACATGAATTTAAGGCCTTCAGACTAGTCC	1	2	11	DD1	1.0	dELS,CTCF-bound
chr2	54591633	54591661	chr2:54591633-54591661	0	GGAGATGTTCCATGCCTTCAGGCTTTCCT	1	2	9	AA2	1.0	.
chr2	54592594	54592614	chr2:54592594-54592614	0	AGACTGGTCTCAAACTACTTC	1	2	1	AB2	2.0	.
chr2	54596669	54596697	chr2:54596669-54596697	0	GAGCTTGTTTTTTTATTTTTGACATCTCT	1	2	9	AC1	1.0	.
chr2	54597060	54597086	chr2:54597060-54597086	0	AAGCAGGTTTTCATTTTGATCTTGCTC	1	2	7	BD2	-	.
chr2	54597245	54597273	chr2:54597245-54597273	0	AGACCTGCTCTTTCAGAATGGCCAAGCTT	1	2	9	BD2	1.0	dELS
chr2	54598135	54598159	chr2:54598135-54598159	0	AGGCCAGTTCTGGGCAAATATGTCT	1	2	5	AB2	-	.
chr2	54601482	54601503	chr2:54601482-54601503	0	GAGCTTGCCCCAAAGGTTCCTT	1	2	2	AA1	1.0	dELS
chr2	54603289	54603309	chr2:54603289-54603309	0	GAACTGGCGCAGGGCAAGTTT	1	2	1	BD1	1.0	dELS,CTCF-bound
chr2	54604331	54604354	chr2:54604331-54604354	0	AAATTAGCTCTCAGAAGCTTTTTT	1	2	4	AA2	2.0	dELS
chr2	54604991	54605022	chr2:54604991-54605022	0	GCACATGTTGCTGTGGGGACGGAAGCATGCCG	1	3	12	CCD1	2.0	.
chr2	54605583	54605605	chr2:54605583-54605605	0	CAACATGTTTCTATGGATAGCTC	1	3	3	ACC2	-	.
chr2	54610052	54610071	chr2:54610052-54610071	0	AAACTTGTTGAGGCAAGATA	3	3	0	CCD1	2.0	.
chr2	54612432	54612453	chr2:54612432-54612453	0	AGACCAGGTTGAAAGCATGTCT	2	2	2	BD1	1.0	.
chr2	54616572	54616594	chr2:54616572-54616594	0	AAGCATGCTTAGGAATCATATCC	2	2	3	AD1	-	.
chr2	54616962	54616987	chr2:54616962-54616987	0	GAGCTAGCTGAAAAGTCATCATGTCT	1	3	6	CCD2	-	.
chr2	54619433	54619455	chr2:54619433-54619455	0	CAACATTTTTTAATAACTTGCTC	1	3	3	ACC2	1.0	dELS
chr2	54619624	54619645	chr2:54619624-54619645	0	AGACAAGTTAAATAAAAAGTTT	1	3	2	ACC2	1.0	dELS
chr2	54620067	54620089	chr2:54620067-54620089	1	AGACTTGCCATTTTAAGTTGTTT	1	3	3	ACC2	-	dELS
chr2	54620173	54620192	chr2:54620173-54620192	1	GGGCTTGCCCGGACAGGCTT	3	1	0	B1	1.0	dELS
chr2	54622955	54622983	chr2:54622955-54622983	0	GAACAGGTTTTGCAACCCAAAAAAAGTTT	1	2	9	AB2	-	.
chr2	54624175	54624194	chr2:54624175-54624194	0	TATATAGCCCAGGCTAGTCT	2	3	0	ACD1	-	.
chr2	54629417	54629436	chr2:54629417-54629436	1	GGACATCCTCAAGATTGTCT	1	2	0	AA2	1.0	.
chr2	54630430	54630460	chr2:54630430-54630460	0	AGTCTTATCTTTCTGTTGAGTAAACATGTTT	2	2	11	AD1	-	dELS,CTCF-bound
chr2	54632990	54633017	chr2:54632990-54633017	0	AAGAAAGCCTGAGAAGCCAAGCTAATTC	1	2	8	AA2	-	dELS
chr2	54640693	54640721	chr2:54640693-54640721	0	AGGCATGCGCCACCACACCCAGCTAGTTT	1	2	9	CD	-	.
chr2	54642304	54642331	chr2:54642304-54642331	0	AGACATGTTGGGTCTCAAAATCAAGTCC	1	2	8	CD	-	dELS
chr2	54643003	54643030	chr2:54643003-54643030	1	GAAGATGCTCACAGCCCAGGACATGTCT	2	1	8	A1	-	.
chr2	54644283	54644308	chr2:54644283-54644308	0	AAACTTGTTTATTTACAACCATGTTG	1	2	6	CD	-	.
chr2	54644738	54644768	chr2:54644738-54644768	0	GAACATTTCCAGAATAGAAAGACACTTGTCC	1	2	11	AD2	1.0	.
chr2	54645084	54645107	chr2:54645084-54645107	0	AAGCAAGTCAGTGGCAAAATGTTT	1	3	4	ACC2	-	.
chr2	54646020	54646043	chr2:54646020-54646043	0	AAGCCTTTCTGCTCGAGCTAGTTC	1	2	4	AB1	-	.
chr2	54647359	54647381	chr2:54647359-54647381	0	TGACTTGCTGGTAAGGCAAATCT	1	3	3	ACC1	1.0	.
chr2	54649041	54649070	chr2:54649041-54649070	0	GACCTTGCTGAAGAGAGAAGAGGCAAGCTG	1	3	10	CCD1	-	.
chr2	54649179	54649198	chr2:54649179-54649198	1	GAGCATGTCACGGCAAGTAC	4	3	0	CCD1	1.0	.
chr2	54650022	54650047	chr2:54650022-54650047	0	AGGCTTTTTCTCCATAGAACATCTTT	1	2	6	AA2	-	.
chr2	54653764	54653791	chr2:54653764-54653791	0	GGACAAGTTCCGCTTCTTCAGCATGGTG	1	3	8	CCD1	-	dELS,CTCF-bound
chr2	54659934	54659961	chr2:54659934-54659961	0	AGGGATACTTCAAAAGGAGAACAAGTTT	2	2	8	AA1	-	.
chr2	54660701	54660733	chr2:54660701-54660733	0	AAACTAGTTCCTCTCTTTTTTTCTGCCAAGTCC	1	2	13	CD	-	.
chr2	54660876	54660898	chr2:54660876-54660898	0	CAGCATGTTTTAGAAGCTTGCCT	2	1	3	C1	-	.
chr2	54662261	54662283	chr2:54662261-54662283	0	TGGCATGCTTAAAGCACATGTCC	1	2	3	CD	-	.
chr2	54665541	54665568	chr2:54665541-54665568	0	AGGCATGTTTTCAGACAGGAGCATGGCC	2	1	8	D1	-	dELS,CTCF-bound
chr2	54669799	54669821	chr2:54669799-54669821	0	ATGCATGTCTGGTGCACAAGCTT	1	2	3	DD2	1.0	dELS,CTCF-bound
chr2	54671672	54671701	chr2:54671672-54671701	0	AAACATGGTCCATAACACAAAAACATATTT	1	2	10	AD2	-	.
chr2	54673213	54673243	chr2:54673213-54673243	0	GGGCATTTTCACTCAAGTTTTGAAGAAGCTT	1	2	11	AA2	-	dELS,CTCF-bound
chr2	54673374	54673397	chr2:54673374-54673397	0	AGACCTGCTTCCTCAGGGATGCCC	1	2	4	AB2	1.0	.
chr2	54673929	54673960	chr2:54673929-54673960	0	GAGCTTTCTCCAGTGGAGCTGAGGCCAAGTCT	1	2	12	AD2	1.0	dELS,CTCF-bound
chr2	54677506	54677533	chr2:54677506-54677533	0	AGGCATCTTCTGAGGTACAGCCATGTTT	1	2	8	AD2	-	dELS,CTCF-bound
chr2	54679984	54680010	chr2:54679984-54680010	0	AGACATGCCGGTGAACTGAACATGCAC	1	2	7	CD	2.0	dELS
chr2	54680741	54680773	chr2:54680741-54680773	0	AAAAATGTCCAAAGTCCAGCCTAGGGCAGGCTC	2	2	13	AB3	-	.
chr2	54683827	54683859	chr2:54683827-54683859	0	GGGCTTGCCCTTTCCCATCAGATAAACCACTCT	1	2	13	AB1	1.0	.
chr2	54684965	54684992	chr2:54684965-54684992	0	AAAAATGTTCTTATGGAGGGGAATGTTC	1	2	8	AA2	1.0	.
chr2	54686296	54686325	chr2:54686296-54686325	0	GGTCGTGCTCCTGTCTGTGTGGACTAGCTA	1	3	10	BCD1	3.0	.
chr2	54689565	54689597	chr2:54689565-54689597	0	AAGCTTGACTAAATGGAAACAAGAACCATGCTC	1	2	13	DD2	2.0	.
chr2	54691642	54691663	chr2:54691642-54691663	0	AGGCTTCTTGGTAGACATGTCA	1	3	2	ACC2	-	.
chr2	54692962	54692981	chr2:54692962-54692981	0	AGACTAGCTTGGGCAACATA	2	3	0	ACD2	1.0	.
chr2	54693333	54693355	chr2:54693333-54693355	0	TGACAAGCTTTACCAATAAGCTT	1	3	3	ACC2	1.0	.
chr2	54693387	54693416	chr2:54693387-54693416	0	CAGTTTGTTCAGCTAATGGAAAACAAGCTT	1	2	10	AC3	1.0	.
chr2	54694484	54694510	chr2:54694484-54694510	0	AGGCAAGTCCTAGTGCTGAACTGGGCC	1	2	7	BD4	-	.
chr2	54696257	54696276	chr2:54696257-54696276	0	GGACTGGTACAAGCAAGCCC	2	2	0	BD1	-	.
chr2	54702285	54702317	chr2:54702285-54702317	0	GAATAAATCCACACATCTACAGCAAACTTGTTT	1	2	13	AA1	-	.
chr2	54702744	54702766	chr2:54702744-54702766	0	AAACAACTTCATAGGACTAGTCT	1	1	3	A2	-	.
chr2	54704684	54704705	chr2:54704684-54704705	0	AAACAAGCTATCCAAATAGTCC	1	3	2	ACC2	2.0	.
chr2	54705250	54705280	chr2:54705250-54705280	0	AAGCTTATTTCTGCAGTCATGGAAGTTGCCC	1	2	11	AA2	1.0	.
chr2	54705529	54705550	chr2:54705529-54705550	0	GAGCTTTCTCTAAGGCAAGCCA	1	2	2	AC2	-	.
chr2	54707099	54707123	chr2:54707099-54707123	0	AAGCTTCTTTAGGCTACACATGTTC	1	2	5	AD2	1.0	.
chr2	54709388	54709409	chr2:54709388-54709409	0	GAGCAAGGTTGGGGCCAAGCCC	1	2	2	DD2	-	dELS,CTCF-bound
chr2	54709612	54709640	chr2:54709612-54709640	0	AGACAGGCTCCTGGGAAACAGGCAGGTCC	1	2	9	BB2	-	dELS,CTCF-bound
chr2	54711496	54711527	chr2:54711496-54711527	0	CAGCTTGTTCAACCCTGGATCCAAATATGCTC	1	2	12	AC2	-	.
chr2	54711736	54711756	chr2:54711736-54711756	0	AGTCAATCTTTAGGCATGCCT	2	2	1	AD1	-	.
chr2	54712413	54712440	chr2:54712413-54712440	0	CAGCTTGTTTTTACTGAAGAACTGGCAC	1	3	8	BCD2	-	.
chr2	54713480	54713501	chr2:54713480-54713501	0	AGAGAAGTCTGGAAGATAGCCC	1	2	2	AA2	-	.
chr2	54713864	54713887	chr2:54713864-54713887	0	AGGATTGCCCCGTTGGACTATTCC	1	2	4	AA2	1.0	.
chr2	54715160	54715182	chr2:54715160-54715182	0	AGGCATGCTTTTTAGAATAGGTC	2	2	3	AD1	1.0	.
chr2	54715534	54715559	chr2:54715534-54715559	0	AAACATGCTAAACATAGAATAAGTTC	1	2	6	AC2	-	.
chr2	54720220	54720246	chr2:54720220-54720246	0	ATGGTTGCCCAGAATAAAAACTAGTTC	1	2	7	AD4	-	.
chr2	54720620	54720641	chr2:54720620-54720641	0	AGGGTAGCTTTTGAGCATCTTC	1	2	2	AA2	-	.
chr2	54720908	54720935	chr2:54720908-54720935	0	GAACTTACTCTACCATCTAAACAATTTC	1	2	8	AA2	-	.
chr2	54721024	54721046	chr2:54721024-54721046	0	GGGCAAGTTACTTAAACTTTCCT	1	2	3	AC2	-	.
chr2	54722630	54722659	chr2:54722630-54722659	0	GAGCTTTCCTACCAGGTCGGAGGGTTGTCT	1	2	10	AA2	1.0	pELS
chr2	54726575	54726597	chr2:54726575-54726597	0	GAACTAGCATGTAAAACTTTTTT	1	2	3	AD2	1.0	.
chr2	54727681	54727707	chr2:54727681-54727707	0	AAACTTGTTCGTTTCTAATTCTTGTTT	1	2	7	DD1	1.0	.
chr2	54729833	54729852	chr2:54729833-54729852	0	GACCATGTTTAAGTTTGCTT	3	2	0	AD2	1.0	.
chr2	54729856	54729884	chr2:54729856-54729884	0	AAACATCCCCAGCTCGGCCAGGCTAATCC	1	2	9	AA2	1.0	.
chr2	54729935	54729957	chr2:54729935-54729957	0	GGACTAGCCTGGGTGGCATGGCA	1	3	3	CCD1	-	.
chr2	54730296	54730324	chr2:54730296-54730324	0	GAACTTGTTGGATTTGAAGAGACAGGTCT	1	2	9	BC2	-	.
chr2	54734857	54734877	chr2:54734857-54734877	0	AAACTTGCTTAAGGCTCCTTA	1	3	1	ABC2	-	.
chr2	54739826	54739855	chr2:54739826-54739855	0	AAACAAGTCTGCAAGCACTTGAAGTAATCC	1	2	10	AA1	-	.
chr2	54746354	54746385	chr2:54746354-54746385	0	GGACATATCTGCTTTGATGGAGCAACAAGTCA	1	3	12	ACC2	1.0	.
chr2	54746768	54746789	chr2:54746768-54746789	0	AAGCTAATTCAGCAGCTAGCTT	1	2	2	AC2	-	.
chr2	54749957	54749982	chr2:54749957-54749982	0	AAACTAGCCCTCTTCTAAGAATTTCT	2	2	6	AA1	-	.
chr2	54751513	54751538	chr2:54751513-54751538	0	GGATAAGTTTAAAGGAAGAGAAGCTT	1	2	6	AA2	1.0	.
chr2	54756460	54756482	chr2:54756460-54756482	0	GAGCATGCTGTTTATACAAGTTT	1	2	3	CD	1.0	.
chr2	54757665	54757685	chr2:54757665-54757685	0	ACACAAGCTCTCAACTAGTCC	1	2	1	CD	-	dELS
chr2	54760500	54760525	chr2:54760500-54760525	0	GGACTTGGTTAGTCACAGGTATGCCC	1	2	6	AD2	-	dELS,CTCF-bound
chr2	54761225	54761252	chr2:54761225-54761252	0	GGACTTGTTTAATGTTATAAACTTGAAT	1	2	8	DD4	-	.
chr2	54764666	54764689	chr2:54764666-54764689	0	GAACTTGTTTTTAAGAACATCACC	1	2	4	AD4	-	.
chr2	54765882	54765907	chr2:54765882-54765907	0	AAGCAATTTTAGACTTAGAAAAGTTC	1	2	6	AA2	1.0	.
chr2	54769334	54769358	chr2:54769334-54769358	0	GGACAAGCCCTAGAGAAGCAGATTT	1	2	5	AB4	-	dELS
chr2	54773315	54773337	chr2:54773315-54773337	0	CAGCAAGACACTAGGACAAGTTT	1	3	3	CCD2	-	dELS,CTCF-bound
chr2	54773465	54773492	chr2:54773465-54773492	0	GATCATGCCTGGAAGGCTGAGCTTTCTT	1	2	8	AD3	2.0	dELS,CTCF-bound
chr2	54776320	54776341	chr2:54776320-54776341	0	GAACTTGCCTGTAAAACTGCCT	1	2	2	AB1	-	.
chr2	54781443	54781462	chr2:54781443-54781462	0	CAGCATGCTTAAACTAAATT	3	3	0	ACD2	1.0	.
chr2	54782431	54782461	chr2:54782431-54782461	0	AGACATGATTTTCCTAAATTGGGGCTATTTT	1	2	11	AD2	-	.
chr2	54782482	54782511	chr2:54782482-54782511	0	GGCCTTGCTTTTACTTCTTAGATCTTGTTC	1	2	10	DD2	-	.
chr2	54786857	54786881	chr2:54786857-54786881	0	AAACTTGTTAAACATATACAAGTTT	1	2	5	CD	2.0	.
chr2	54787756	54787784	chr2:54787756-54787784	0	AGGTTTGTTTCACATGTTTAAGGTAGCCT	1	2	9	AA2	1.0	.
chr2	54788074	54788098	chr2:54788074-54788098	0	GCACGTGTTTTCTTTAAACTAGCCA	1	3	5	BCD1	1.0	dELS
chr2	54789819	54789850	chr2:54789819-54789850	0	ACACATGCTGCTTTCCTTACCAGGGCTTGCTT	1	2	12	CD	-	.
chr2	54791803	54791829	chr2:54791803-54791829	0	AAAGTAGCTGTGCTCTTGGACAAGTCA	1	3	7	ACC1	-	.
chr2	54791994	54792018	chr2:54791994-54792018	0	CAGCAAGCTCTTTAGAAGCTTCCGC	1	3	5	ACD2	1.0	dELS
chr2	54792471	54792498	chr2:54792471-54792498	0	AAACTTATTTTCACACAAAAGCCTGTCT	1	2	8	AB2	2.0	.
chr2	54794731	54794750	chr2:54794731-54794750	0	AAGCATTCTTAAACAAGTGT	3	2	0	AD2	-	.
chr2	54796045	54796067	chr2:54796045-54796067	0	AAATAAGTCTTTAAAACTTTCTC	1	2	3	AA2	-	.
chr2	54797805	54797826	chr2:54797805-54797826	0	GGGCAAGTTACTTGACTTCTCT	1	3	2	ACC1	1.0	.
chr2	54800543	54800574	chr2:54800543-54800574	0	AAACAAGCATGAATTGACTTAGAGGCTGGCTC	1	2	12	BD2	-	.
chr2	54802425	54802447	chr2:54802425-54802447	0	AGACAAGCCTGGTCAACATGGTC	1	2	3	CD	-	.
chr2	54803236	54803259	chr2:54803236-54803259	0	GGAAGTGCCCTTGGAAGCAAGTTT	1	2	4	AB4	2.0	.
chr2	54804340	54804363	chr2:54804340-54804363	0	TGACTAGCTCCAGAAAGCTGGATT	1	3	4	BCD2	1.0	.
chr2	54804826	54804856	chr2:54804826-54804856	0	TGGCTATTTCTTATTTTCTTTAGACATGTTG	1	3	11	ACC2	2.0	.
chr2	54805270	54805295	chr2:54805270-54805295	0	ATGCAAGTCTTTGTTTAGACATTTCC	1	2	6	AD3	1.0	.
chr2	54806185	54806212	chr2:54806185-54806212	0	AGGCATCTTCAGATAACTGATCTTGTCC	1	2	8	AD2	3.0	.
chr2	54808809	54808838	chr2:54808809-54808838	0	GATCTTATCTGACATCAGGAAGACATGCTT	2	2	10	AD1	2.0	.
chr2	54811008	54811027	chr2:54811008-54811027	0	TAATGTGCCCAAGCTTGTCC	1	3	0	ABC1	2.0	.
chr2	54811906	54811932	chr2:54811906-54811932	0	AAGCAACCCTTCTATATGGGCTATCTT	1	2	7	AA2	-	.
chr2	54812410	54812436	chr2:54812410-54812436	0	GCAGAAGTTTACACAATGAGCTAGTTT	1	2	7	AD4	1.0	.
chr2	54813338	54813365	chr2:54813338-54813365	0	AAAGATGTCCATACACATGGAGTTGCCT	1	2	8	AA2	1.0	.
chr2	54813741	54813761	chr2:54813741-54813761	1	CGTCAAGCCCTGAGCATGTCT	2	2	1	CD	1.0	dELS
chr2	54816890	54816909	chr2:54816890-54816909	0	GAACTTGTTGGATCAAGCTA	2	3	0	CCD2	-	.
chr2	54818441	54818465	chr2:54818441-54818465	0	GACCATGCCCAAATAAAGCAAATTC	1	2	5	AD3	1.0	.
chr2	54819061	54819080	chr2:54819061-54819080	0	AGAGATGCTCAGACTTGCCT	4	1	0	A1	-	.
chr2	54823229	54823255	chr2:54823229-54823255	0	AAGCATGTTGTCAGGATGGAGATGCTG	1	3	7	ACC2	1.0	.
chr2	54824300	54824332	chr2:54824300-54824332	0	GGACATTTTTTCTAAGCAAATACAAGCATTTTT	1	2	13	AA2	1.0	.
chr2	54825256	54825277	chr2:54825256-54825277	0	CAGCAAGTTCTTTGGCATGTTG	2	3	2	CCC	-	.
chr2	54826448	54826476	chr2:54826448-54826476	0	AAACTAGCTGGGTGCGGAGGCACATGCCT	1	2	9	CD	-	.
chr2	54827983	54828014	chr2:54827983-54828014	0	ACAGTAGTTTGACAGAACACTAGAACTAGCTC	1	2	12	AD4	2.0	.
chr2	54828539	54828558	chr2:54828539-54828558	0	AGAAAAGTTTAAGCAACTCT	1	2	0	AA2	2.0	.
chr2	54831010	54831035	chr2:54831010-54831035	0	AAACTTGATCCGGAAAAAACATGCCA	1	2	6	CD	-	.
chr2	54831602	54831631	chr2:54831602-54831631	0	AAACAAGCCTGCACCTCATAGGATGTGCCT	1	2	10	AB1	-	.
chr2	54832250	54832277	chr2:54832250-54832277	0	GGACAGGGTCATGTGGGGAAACTTGCTC	1	2	8	BD1	-	.
chr2	54832935	54832963	chr2:54832935-54832963	0	GAACTATCTTGATATAAATGAGCTTTCTT	1	2	9	AA2	-	.
chr2	54834759	54834783	chr2:54834759-54834783	0	TGAGATGCCCTGCTTAGACTTGTCA	1	3	5	ACC1	-	.
chr2	54836267	54836290	chr2:54836267-54836290	0	AAGCTAGCCTGGGTGGGTTTCCTC	1	2	4	AA1	1.0	.
chr2	54837315	54837343	chr2:54837315-54837343	0	TAGCTTGCTCTGTGACTTGAGGCAAGTAA	1	3	9	CCD1	3.0	.
chr2	54843011	54843031	chr2:54843011-54843031	0	AAATATGTATTAAACTTGTTT	2	2	1	AD1	1.0	.
chr2	54843275	54843294	chr2:54843275-54843294	0	AAACTAGTCTAGGCATGGTG	4	2	0	CD	-	.
chr2	54844445	54844474	chr2:54844445-54844474	0	GGAAATGTTTTTTAGAAGTGAAAAATGCTT	1	2	10	AA2	2.0	.
chr2	54846608	54846634	chr2:54846608-54846634	0	CAAGTAGCTGGGATTACAGGCATGCCC	1	3	7	ACC1	1.0	.
chr2	54850424	54850448	chr2:54850424-54850448	0	GAACATGTTAAACTAAAAGTTGCTG	1	3	5	ACC2	1.0	.
chr2	54850746	54850767	chr2:54850746-54850767	0	GAACATGCACTAAGGCATGTGC	2	2	2	DD2	1.0	.
chr2	54854103	54854130	chr2:54854103-54854130	0	AGCCTTGTTTCACATTTCGAACAAGTCA	1	2	8	CD	-	.
chr2	54854350	54854375	chr2:54854350-54854375	0	AGAGAAGTTTGATTCAAAGCAACCCT	1	2	6	AA2	-	.
chr2	54856029	54856051	chr2:54856029-54856051	0	AACCAAGTTAATTTGACATGTTT	1	3	3	CCD1	-	.
chr2	54858558	54858584	chr2:54858558-54858584	0	AGGTAACTCTTTGAAGTAGGCAAGTTT	1	2	7	AA1	2.0	dELS,CTCF-bound
chr2	54858676	54858698	chr2:54858676-54858698	0	GAGCATGCTCTCAAAAAATGTAT	2	2	3	AD1	1.0	.
chr2	54861279	54861305	chr2:54861279-54861305	0	CCACCTGTCTCCTTAATGAACTAGCTC	1	3	7	BCD1	2.0	.
chr2	54861856	54861878	chr2:54861856-54861878	0	AGACATCTCCAGAAAGCAACCCC	1	2	3	AA2	-	.
chr2	54864268	54864297	chr2:54864268-54864297	0	AGGCATGGTGGTTTGCATGTGAGCTTGTTA	1	3	10	CCD2	1.0	.
chr2	54867769	54867800	chr2:54867769-54867800	0	GAAGAAGTCCTTCTAAAACAGGAAGCTATTTT	1	2	12	AA2	1.0	.
chr2	54869079	54869111	chr2:54869079-54869111	0	GTACATGTTCACGTCAATATGTTAGCCTTGCCT	1	2	13	DD2	1.0	.
chr2	54870162	54870189	chr2:54870162-54870189	0	AGACAAGCCCTTTTCCTGAGACTCGACC	1	2	8	BD4	1.0	.
chr2	54873213	54873243	chr2:54873213-54873243	0	AGGCATGTTCTCACATACTGTAAATTACTCT	2	2	11	AA1	2.0	.
chr2	54874950	54874978	chr2:54874950-54874978	0	GGGTTTGTCAGCAGGCAGGAGGCATGCCA	1	3	9	ACC1	-	.
chr2	54875632	54875657	chr2:54875632-54875657	0	AGACATTTTTAGTCAAAAACATTTCT	1	2	6	AA2	-	.
chr2	54884180	54884208	chr2:54884180-54884208	0	GGAGTTGCTCAGAGAACTCGGACATACTT	1	2	9	AA2	1.0	.
chr2	54886696	54886728	chr2:54886696-54886728	0	GAGCATGTTTTCCTGTGCTGACTGGGTATATTT	2	2	13	AA1	-	.
chr2	54888022	54888042	chr2:54888022-54888042	0	AAGCTAGCAATGGGCTTGCTG	1	3	1	CCD2	-	.
chr2	54889937	54889959	chr2:54889937-54889959	0	TAGCATGTTTGGAGAGCCAGCCT	1	2	3	BC2	1.0	.
chr2	54890028	54890048	chr2:54890028-54890048	0	TGACAAGTCTGAAGCATCCTT	1	2	1	AC2	2.0	.
chr2	54891888	54891909	chr2:54891888-54891909	0	GGACAAATCTAATGGCTTGTCC	1	2	2	AC2	2.0	.
chr2	54892731	54892757	chr2:54892731-54892757	0	GAGGATGCCTGTATCTAAAACAGGCCT	2	2	7	AB3	2.0	.
chr2	54894706	54894725	chr2:54894706-54894725	0	GAACGTGCTTAATCTTGCTT	1	2	0	BD2	2.0	.
chr2	54895271	54895294	chr2:54895271-54895294	0	AGGCTTGCTTTTGGAAGATAACCC	1	2	4	AA1	-	.
chr2	54896865	54896896	chr2:54896865-54896896	0	GAACAAGTCTGTGTTTTTAAAAGAAAAAATCT	1	2	12	AA1	1.0	dELS
chr2	54897240	54897264	chr2:54897240-54897264	0	GAGGTAGTTTGGTTTAAATATGTTT	1	2	5	AA2	1.0	.
chr2	54901853	54901874	chr2:54901853-54901874	0	AGGCATGTTCTTGAATCAGTTT	2	2	2	AB1	2.0	dELS
chr2	54904005	54904037	chr2:54904005-54904037	0	AGTCATGCCCACAAATGCCATGAGGATTTGTCT	1	2	13	AD2	1.0	.
chr2	54906478	54906498	chr2:54906478-54906498	0	AATCTTGCCCAAGGCCAGCCT	1	2	1	BD2	-	.
chr2	54908198	54908217	chr2:54908198-54908217	0	AAACCAGCTTAAACTTTTTT	3	2	0	AB3	1.0	.
chr2	54911360	54911383	chr2:54911360-54911383	0	GAACATATATTTTGAAACATGTTT	2	2	4	AD1	-	.
chr2	54914924	54914947	chr2:54914924-54914947	0	AGGCAAACTCTCTGGAGCAAACCT	1	2	4	AA2	-	.
chr2	54915029	54915053	chr2:54915029-54915053	0	TAACATGTCTACCTGAGGCAAGGTG	1	3	5	CCD1	-	.
chr2	54915395	54915426	chr2:54915395-54915426	0	AAGCATGCTTCCAGAACCAGCAAGGGATGGTT	2	2	12	AD1	1.0	.
chr2	54924074	54924093	chr2:54924074-54924093	0	GAACATTTTTAGACAAGTCT	3	1	0	A2	-	.
chr2	54925157	54925178	chr2:54925157-54925178	0	AGAGATGCCAGAGAGCTAGCTT	1	2	2	AC1	-	.
chr2	54925559	54925581	chr2:54925559-54925581	0	GGGCATCTCTTCCGGGCATTTTT	1	2	3	AA2	-	.
chr2	54926469	54926497	chr2:54926469-54926497	0	CAGCAAGTTCTGATGGGTGTAACAAGTGC	1	3	9	CCD1	-	.
chr2	54934358	54934378	chr2:54934358-54934378	0	AGACTGGCTCAGGGCTTGGCT	1	2	1	BD2	1.0	.
chr2	54937307	54937326	chr2:54937307-54937326	0	AAGCATGGTGGGGCAAGCCG	3	3	0	CCD2	2.0	.
chr2	54940938	54940970	chr2:54940938-54940970	0	CAGCAGGTTTACAATGAAACAAAGAACATGCTC	1	2	13	BC1	1.0	.
chr2	54943649	54943673	chr2:54943649-54943673	0	GAACTTGTTTCTTCTAGAGTAGCAT	1	2	5	AD1	-	.
chr2	54944685	54944712	chr2:54944685-54944712	0	GAGCATTTTCAAGAGGGTAGGCTTCTTT	1	2	8	AA2	1.0	.
chr2	54947636	54947667	chr2:54947636-54947667	0	GAAGATGTCATTGTTTTTCTGACAGCAAGTTT	1	3	12	ACC1	-	.
chr2	54947899	54947927	chr2:54947899-54947927	0	AGGAATGTCTGTTCACTTGGAAAATGCTT	1	2	9	AA2	-	.
chr2	54948540	54948568	chr2:54948540-54948568	0	AGGCTTCTCCTTGGTTTTGAACCAAGCCC	1	2	9	AD2	1.0	.
chr2	54949002	54949024	chr2:54949002-54949024	0	AGACATACCTGGTAGACATCCCC	1	2	3	AA2	2.0	.
chr2	54950183	54950215	chr2:54950183-54950215	0	GAGCAAGCACCAGGCAGCAGAACGAGCATGGCC	1	2	13	DD2	3.0	.
chr2	54954887	54954910	chr2:54954887-54954910	0	GGACACGCTCTACCAGGCAAGCGC	1	2	4	BD2	3.0	dELS
chr2	54955744	54955772	chr2:54955744-54955772	0	AAACAAGCTCCCGAGGAAAAGAGGAGCCT	1	2	9	AB1	2.0	dELS
chr2	54958818	54958842	chr2:54958818-54958842	0	GGCCATGCTTACAGAAGGGAAGTCC	1	2	5	AD2	-	.
chr2	54960413	54960444	chr2:54960413-54960444	0	GGGCTGGTTTGTTTACTCCTTGAAACAAGGCC	1	2	12	BD2	-	.
chr2	54965947	54965969	chr2:54965947-54965969	0	AAACTTTCTCCCAAAGTTAGTTC	1	2	3	AA2	-	.
chr2	54966095	54966125	chr2:54966095-54966125	0	GAGCTTGCTCTATAACAGAGAAGACAAGCAC	1	1	11	D1	-	.
chr2	54967332	54967362	chr2:54967332-54967362	0	CTACAAGTCTCCAACCCCTTCCAGCAAGTTC	1	3	11	CCD1	-	dELS
chr2	54969627	54969658	chr2:54969627-54969658	0	AGACTTGTTTTAATATAAAAAAGAAGTGGCCT	1	2	12	AB1	-	.
chr2	54972667	54972689	chr2:54972667-54972689	2	GAACATACCAGAAAAGCAAGCTT	1	2	3	AC1	-	.
chr2	54976056	54976088	chr2:54976056-54976088	0	GAGCAAGTTTACTATAGAGTAAGAGAGTTATTT	1	2	13	AA1	-	dELS
chr2	54977861	54977883	chr2:54977861-54977883	0	GGAGAACTCTGCAGAACATGTCT	2	2	3	AA1	-	.
chr2	54979866	54979896	chr2:54979866-54979896	0	AAGCAGGTTTCCTTGAGCTCTGGGCTTGCCA	1	2	11	BC2	1.0	dELS
chr2	54980975	54980997	chr2:54980975-54980997	0	AAACTTATTAACCAAGCATGCCA	1	3	3	ACC2	1.0	.
chr2	54982146	54982174	chr2:54982146-54982174	0	GGGTTTCTCCATGTTGGCCAGGCTAGTCT	1	2	9	AA1	-	.
chr2	54983156	54983181	chr2:54983156-54983181	0	AGACTAACCTTTAGGGGAAATTGTTC	1	2	6	AA2	2.0	.
chr2	54983585	54983605	chr2:54983585-54983605	0	CAACATGCCCCAAATATGTCT	1	2	1	AC2	1.0	.
chr2	54984745	54984764	chr2:54984745-54984764	0	CAACAAGCTTAAACTGGTAT	2	3	0	BCD2	1.0	dELS
chr2	54984943	54984973	chr2:54984943-54984973	0	AAGAAAGTTTAAAAAATGAATAAAGTTGTTT	1	2	11	AA2	-	.
chr2	54985879	54985898	chr2:54985879-54985898	0	TAACAAGTTAGAAATAGTTT	2	3	0	ACC2	-	.
chr2	54986670	54986693	chr2:54986670-54986693	0	TAACAAGTTTGAGGGGAAAAGTTC	1	2	4	AC2	-	.
chr2	54988794	54988819	chr2:54988794-54988819	0	TAGCATGTCTGCTCTTGGACATGGCC	1	2	6	CD	-	dELS
chr2	54989359	54989378	chr2:54989359-54989378	0	AAATATTCCCAAACTTGTTT	2	2	0	AA1	1.0	.
chr2	54992456	54992485	chr2:54992456-54992485	0	AAGATAGTTTAATCAATAAGGGACAAATTT	1	2	10	AA2	-	.
chr2	54993700	54993720	chr2:54993700-54993720	0	AAACAAGTACTAGGAATGCTC	1	2	1	AD2	1.0	.
chr2	54994885	54994908	chr2:54994885-54994908	0	AGGCTAATTTATATAAACAAGACT	1	2	4	AD2	-	.
chr2	55002814	55002835	chr2:55002814-55002835	0	GAACTTCTCCTATGACAAGTCT	1	2	2	AC2	1.0	.
chr2	55003736	55003755	chr2:55003736-55003755	0	AAGCAAGTACAGACTTTTTT	2	2	0	AD2	-	.
chr2	55005041	55005063	chr2:55005041-55005063	0	AGGTATGTTTAGAAAACGAGTCC	1	2	3	AB2	1.0	dELS
chr2	55006542	55006563	chr2:55006542-55006563	0	AGAAATGGTCCAAAACTAGTTT	2	2	2	AD1	-	.
chr2	55011935	55011965	chr2:55011935-55011965	0	CAGCAAGCCATATCATGGCCTGAAAATGTCT	1	3	11	ACC2	1.0	pELS
chr2	55012413	55012444	chr2:55012413-55012444	0	AAACTAGCTTGTGGAAATCAACTGACATTTTG	1	3	12	ACC1	-	dELS,CTCF-bound
chr2	55012461	55012484	chr2:55012461-55012484	1	AAAGTTTTTCAACTAGACTTGTTT	1	2	4	AA1	-	dELS,CTCF-bound
chr2	55013006	55013033	chr2:55013006-55013033	7	GGACAATTTTCAAGTAGAGCACATGTCT	1	2	8	AD2	3.0	pELS
chr2	55013365	55013386	chr2:55013365-55013386	0	AAACTTGCCCAAATACATATCC	2	2	2	AD1	1.0	pELS,CTCF-bound
chr2	55013969	55014001	chr2:55013969-55014001	0	AGGCATGTTTTTTAAAAAATAAGAAACAATTAT	1	2	13	AD4	2.0	.
chr2	55019604	55019629	chr2:55019604-55019629	0	GGACAAATCCACTAGGAGGAATGTTC	1	2	6	AA2	-	dELS
chr2	55019888	55019920	chr2:55019888-55019920	0	TCGCATGTCTTTACACAAACAACAAACTAGCTG	1	3	13	CCD1	1.0	.
chr2	55020808	55020835	chr2:55020808-55020835	0	AGACCAGCCTAGGCAACAAGGCAAGACC	1	2	8	BD3	-	dELS
chr2	55021432	55021451	chr2:55021432-55021451	0	AAGCATGTTAAAGCAACTCT	3	2	0	AC2	1.0	.
chr2	55021966	55021990	chr2:55021966-55021990	0	AAACATATTCTAAAAGAGAATGCCC	1	2	5	AA2	-	.
chr2	55026359	55026391	chr2:55026359-55026391	0	AACCAAGTCCATTTTTGTTTCATAAGCAATCTT	1	2	13	AD3	-	dELS,CTCF-bound
chr2	55026446	55026467	chr2:55026446-55026467	0	AGTCAGGCCTTCAGGCATGTTT	2	2	2	BD1	1.0	.
chr2	55029519	55029546	chr2:55029519-55029546	0	AGACAATTTCATCTGGATGGACAAGCTA	1	2	8	AC2	-	.
chr2	55029601	55029623	chr2:55029601-55029623	0	GGACTTGTCTTCCAAGCATATTA	1	2	3	AC3	-	.
chr2	55030100	55030130	chr2:55030100-55030130	0	AGGCTAGTCTATCTGGAAAGTGAACTAGAAA	1	3	11	CDD3	3.0	.
chr2	55035259	55035287	chr2:55035259-55035287	0	AAACATTTCCTGGGCTACAAAACAATCTC	1	2	9	AA2	-	.
chr2	55035554	55035578	chr2:55035554-55035578	0	GAGCAAGTTAAATCCAAACAAGTAA	1	3	5	CCD1	1.0	.
chr2	55037770	55037796	chr2:55037770-55037796	0	AGGCATTTTATAGAAATGAACAAGCTG	1	3	7	ACC2	-	.
chr2	55038790	55038813	chr2:55038790-55038813	0	AAAAATGTCTATGTAAGAATGTTC	1	2	4	AA2	1.0	.
chr2	55040913	55040943	chr2:55040913-55040943	0	TAACAATTCCATCAATGAGAAAAACAAGCTA	1	3	11	ACC2	-	.
chr2	55044610	55044635	chr2:55044610-55044635	0	TAACATGCTCCTTTTCAGAAATGTTT	1	2	6	AC2	-	.
chr2	55045823	55045844	chr2:55045823-55045844	0	GAACATGTCCAGAGACCAGTTC	2	1	2	B2	-	.
chr2	55046152	55046179	chr2:55046152-55046179	0	AGGCTAGTCTATGCTTCTAACCCTGCTC	1	2	8	BD1	-	.
chr2	55046449	55046468	chr2:55046449-55046468	0	GAAGTTGCTTGGAAATGTTT	1	2	0	AA2	1.0	pELS
chr2	55047894	55047926	chr2:55047894-55047926	0	AAACTATTTTACAGACCATACATAGTCATGCCT	1	2	13	AD2	1.0	pELS,CTCF-bound
chr2	55048744	55048769	chr2:55048744-55048769	0	GAAAATGTCTGTCTCAAAACATTTCT	1	2	6	AA2	1.0	.
chr2	55051316	55051339	chr2:55051316-55051339	0	AAAGATGCCTTGGAAAGCTAATTT	1	2	4	AA2	-	pELS,CTCF-bound
chr2	55051933	55051964	chr2:55051933-55051964	0	GTGCTAGTCTAGATTAATAATTAAGAAAGTTT	1	2	12	AD2	-	.
chr2	55054707	55054737	chr2:55054707-55054737	0	CAGCTTTTTCACCTCTGAAAATGACTTGCCT	1	3	11	ACC2	-	dELS,CTCF-bound
chr2	55056944	55056971	chr2:55056944-55056971	0	AGGCTTGATCTCAAAATAAGGCTTGTTA	1	2	8	CD	1.0	.
chr2	55061609	55061635	chr2:55061609-55061635	0	GAACAATTCTTCTACAGAAGAATGTCC	1	2	7	AA2	1.0	.
chr2	55073489	55073518	chr2:55073489-55073518	0	CAGCAAGTTGGTATACTTAAGGAAATGCCT	1	3	10	ACC2	-	dELS
chr2	55076541	55076569	chr2:55076541-55076569	0	AGGCATGCATAACCACGCTGAGCTAATTT	1	2	9	AD2	-	.
chr2	55078128	55078157	chr2:55078128-55078157	0	GAGCTTGTTCATGTAACCAAACACAACCTT	1	2	10	AD1	1.0	.
chr2	55078380	55078399	chr2:55078380-55078399	11	AGACATGTGCCAACATGCCC	4	2	0	CD	1.0	.
chr2	55082431	55082453	chr2:55082431-55082453	0	CAACATGCTCCTGAAACAGGCCA	1	3	3	BCC1	-	.
chr2	55082458	55082485	chr2:55082458-55082485	0	CAGCAAGCCCAGCCTTGGCGACTGGCCC	1	3	8	BCC1	-	.
chr2	55085598	55085629	chr2:55085598-55085629	0	AAAGTACCTCACAGCAACATCTAGACATGTTT	2	2	12	AA1	-	.
chr2	55087028	55087058	chr2:55087028-55087058	0	TATTATGTCTGTGAGATTAATAAACTTGTTT	1	3	11	ACD1	1.0	.
chr2	55087588	55087616	chr2:55087588-55087616	0	AATCTTGTTGATGGCCACTCAGCTTGTTT	1	3	9	CCD1	1.0	dELS
chr2	55089706	55089732	chr2:55089706-55089732	0	ATACAAGCCCACCTCCAAAGCAAGGCC	1	2	7	DD3	-	.
chr2	55090006	55090035	chr2:55090006-55090035	0	AGGCTTACTTTTCATGAAGAACACATGTTT	1	2	10	AD2	-	.
chr2	55090801	55090827	chr2:55090801-55090827	0	AAACATGCTTCTCCCTCAGTCTTTTCC	2	2	7	AD1	1.0	dELS
chr2	55092913	55092942	chr2:55092913-55092942	0	AGACATTTTCCCAATGGGTAAAACTTTTTT	1	2	10	AA2	1.0	.
chr2	55095818	55095841	chr2:55095818-55095841	0	AGTCATGCTTTCTTAGGCTACTTT	1	2	4	AD3	-	.
chr2	55098930	55098957	chr2:55098930-55098957	0	GAATTTGCCTTTTTGGCAAGACTTCTTC	1	2	8	AA2	-	.
chr2	55100003	55100026	chr2:55100003-55100026	0	TGACTTATTTTAGAGAACTAGTCT	1	2	4	AC1	-	dELS,CTCF-bound
chr2	55100268	55100291	chr2:55100268-55100291	0	GGACAAGCCACATTCGTCTTGTCT	1	3	4	CCD2	2.0	dELS
chr2	55101091	55101111	chr2:55101091-55101111	0	AAACAAGCTCCAAACAGTTTG	1	3	1	ABC2	-	.
chr2	55107307	55107329	chr2:55107307-55107329	0	AAGCAAGTTTTATCAGCAAGCAA	1	3	3	CCD1	-	.
chr2	55108304	55108326	chr2:55108304-55108326	0	AAGCATTTTTTTAAAAATTGCCC	1	2	3	AA2	-	.
chr2	55114779	55114806	chr2:55114779-55114806	0	AGGCACGTTCCTCCTCTGAAGCTTCCCT	1	2	8	AB2	1.0	.
chr2	55116589	55116620	chr2:55116589-55116620	0	GAGCATTTCTTAATTAATCATCAAAATAGCCC	1	2	12	AA2	1.0	.
chr2	55128189	55128211	chr2:55128189-55128211	0	GAGCATGTCCTCAAAACTACTCC	2	1	3	A1	1.0	dELS
chr2	55128356	55128378	chr2:55128356-55128378	0	AAGCTCTCTCTCTAGACTTGCTT	1	2	3	AB1	-	.
chr2	55134826	55134858	chr2:55134826-55134858	0	GGGTTTGCCCAGTCCTGAGGAGGAAACAATTCT	1	2	13	AA2	1.0	dELS
chr2	55146594	55146614	chr2:55146594-55146614	0	AGACCTGTTAGAAGCATGCTA	2	3	1	BCC1	1.0	dELS
chr2	55146927	55146946	chr2:55146927-55146946	0	GAGCATGTTTAAAGTAGGCT	3	2	0	AD1	1.0	.
chr2	55147222	55147249	chr2:55147222-55147249	0	TGAAATGCTTGAAATCCTAGACTAGTTC	1	2	8	AC3	-	dELS
chr2	55147311	55147342	chr2:55147311-55147342	0	AGACTTGCCTAAGGATCACACCGGGAAAGTCA	1	2	12	AC1	1.0	dELS
chr2	55147619	55147650	chr2:55147619-55147650	0	AAACCTGTCTCATAAAATACAAAAATTAGTTC	1	2	12	AB2	-	.
chr2	55148735	55148760	chr2:55148735-55148760	0	AAACATCCCTCATCAGAAACACGTCT	1	2	6	AB2	1.0	.
chr2	55149813	55149837	chr2:55149813-55149837	0	CAGCAAGCTGTGTGTTAACAAGCCC	1	3	5	CCC	-	.
chr2	55151975	55151995	chr2:55151975-55151995	0	TGCCAAGCCTGCAGCTAGCTC	1	3	1	CCD1	-	.
chr2	55155858	55155880	chr2:55155858-55155880	0	AAGCAATTTTTTGGGACAAGTTC	1	1	3	A2	-	dELS
chr2	55156284	55156304	chr2:55156284-55156304	0	AGACTTCTTCCAGGCTTTTCT	1	2	1	AA2	1.0	dELS,CTCF-bound
chr2	55156932	55156958	chr2:55156932-55156958	0	AATGATGCCCTTGGACAAGGCTTGTTT	1	2	7	AD4	1.0	.
chr2	55158165	55158190	chr2:55158165-55158190	0	AAGGAAGCTCTATGTGAGGCTTGCCG	1	2	6	AC2	-	dELS
chr2	55158392	55158416	chr2:55158392-55158416	0	AACCAAGTCTCAGGAAGATTTGCTC	1	2	5	AD2	-	.
chr2	55160287	55160309	chr2:55160287-55160309	0	GATCTTTCTTTAAGAACTTGCCT	1	2	3	AD1	-	.
chr2	55161338	55161365	chr2:55161338-55161365	0	CAACTTTCTTCTGGATTAGGGCTAGTTT	1	2	8	AC1	1.0	.
chr2	55162330	55162354	chr2:55162330-55162354	0	GGACATTTTCTGAAAAGACATGGTC	1	2	5	AD2	-	.
chr2	55164785	55164814	chr2:55164785-55164814	0	GAACTTGCTGATTTCAATACAGACTGGTTT	1	2	10	BC2	-	.
chr2	55165681	55165705	chr2:55165681-55165705	0	AAACTACCCTGCCCAAGTCATGCCT	1	2	5	AD2	-	dELS
chr2	55167800	55167821	chr2:55167800-55167821	0	CAACAAGCTCATTATCTTGTTT	1	3	2	CCD2	-	dELS,CTCF-bound
chr2	55168276	55168296	chr2:55168276-55168296	0	CAACAACTCTTCAACTAGCCT	1	3	1	ACC2	-	dELS,CTCF-bound
chr2	55169386	55169406	chr2:55169386-55169406	0	TGTGAAGCCTCAAACTAGTTT	1	3	1	ACD1	-	.
chr2	55185667	55185687	chr2:55185667-55185687	0	GAGCTGGCTCCACACTTGTCT	1	2	1	BD2	-	.
chr2	55187668	55187687	chr2:55187668-55187687	0	AAACAAGTTTCAGGTAGCTT	2	2	0	AC1	1.0	.
chr2	55188113	55188140	chr2:55188113-55188140	0	AGACCAGCCTGGGCAACATAGCAAGTCT	1	2	8	BC2	-	.
chr2	55189925	55189956	chr2:55189925-55189956	0	AGTCCTGCCTAACAAAATTTGAAAACAAGCTC	1	2	12	BD4	-	.
chr2	55197725	55197744	chr2:55197725-55197744	3	GGACAGGTTCAAACAAGCCC	3	1	0	B2	1.0	.
chr2	55207668	55207687	chr2:55207668-55207687	0	AAAAATGTTTAAAAATGCTC	1	2	0	AA2	-	.
chr2	55209340	55209364	chr2:55209340-55209364	0	TAACTAGCTAGCGAAAAAAATGTCT	1	3	5	ACC2	-	.
chr2	55209892	55209915	chr2:55209892-55209915	0	GAGCAAGTCTTAGAAAGACAGTTC	1	2	4	AB1	-	.
chr2	55210058	55210077	chr2:55210058-55210077	0	TATGTTGCCCAGGCTAGTCT	2	3	0	ACD1	1.0	.
chr2	55214217	55214236	chr2:55214217-55214236	0	AAACAAGTTTGGGCTGGGCG	2	3	0	BCD2	1.0	.
chr2	55217178	55217203	chr2:55217178-55217203	0	GAGCAAGCCCTGCTTCAAACAAACAA	1	3	6	ACD2	-	.
chr2	55218129	55218148	chr2:55218129-55218148	0	CAGCAAGCTCAAACATAATT	3	3	0	ACD2	-	.
chr2	55220713	55220736	chr2:55220713-55220736	0	GGGCATGCAAAGATAAACATGTTA	1	3	4	CCD2	-	.
chr2	55221375	55221404	chr2:55221375-55221404	0	AAATATGTTCCACAAAGTCAGAGCATTTTC	1	2	10	AA2	1.0	.
chr2	55221777	55221808	chr2:55221777-55221808	0	AGACCAGCCTAGGCAACACAGAGACCTTGTCT	1	2	12	BD2	1.0	.
chr2	55232449	55232473	chr2:55232449-55232473	0	GGAAAAGCCTTTTTAAAACATCTTT	1	2	5	AA2	1.0	.
chr2	55236680	55236710	chr2:55236680-55236710	0	GAATTTGCTTTTCTTCATAACAAACAATTCT	1	2	11	AA2	-	.
chr2	55237981	55238001	chr2:55237981-55238001	0	AACCTTGTTTTAAGCTTTCCT	1	2	1	AD3	2.0	.
chr2	55240995	55241018	chr2:55240995-55241018	0	GAGTTATTTTTAAGAAGCAAGTTT	1	2	4	AA1	1.0	.
chr2	55252044	55252072	chr2:55252044-55252072	0	GAACTTATTTAAAGCAGAAGGGAAAGTTT	1	2	9	AA2	-	.
chr2	55252600	55252629	chr2:55252600-55252629	0	CAGCATGTCCTGGAGTATCAAGAAAAGTTA	1	3	10	ACC2	-	.
chr2	55255562	55255588	chr2:55255562-55255588	0	GAACAAGCTTATCTGAGATGCATATTT	2	2	7	AD1	-	.
chr2	55258335	55258367	chr2:55258335-55258367	0	GAATATGCTCTCAGAGAACTGTAAAACTATTTC	1	2	13	AA2	1.0	.
chr2	55258782	55258804	chr2:55258782-55258804	0	AGACTAGGTGACAGAGCAAGCCT	1	2	3	CD	1.0	.
chr2	55259947	55259970	chr2:55259947-55259970	0	AAAAAAGTTTTAAAAATCAAGCCT	1	2	4	AD2	-	.
chr2	55261405	55261427	chr2:55261405-55261427	0	AGACAAGCCTGGCCAACATGGTG	1	3	3	CCD1	1.0	.
chr2	55262925	55262947	chr2:55262925-55262947	0	CGCCATGTTGGCCAGGCTAGTCT	1	3	3	CCD1	-	.
chr2	55265268	55265297	chr2:55265268-55265297	0	GAACATGTTTTCTTCTTAGGAAACATTTCC	2	1	10	A1	1.0	.
chr2	55265368	55265397	chr2:55265368-55265397	0	CAAACAGTTCATTGTCGTTAAAGCAAGCTT	1	3	10	ABC1	1.0	.
chr2	55266966	55266988	chr2:55266966-55266988	0	TACCATGTTGGCCAGGCTAGTCT	1	3	3	CCD1	-	.
chr2	55267823	55267848	chr2:55267823-55267848	0	TAACTTGTTTACCTTCGGACAATTAT	1	3	6	ACD2	1.0	.
chr2	55267873	55267903	chr2:55267873-55267903	0	GAGCAAGCATTTTACCTTAAAAGGCTTATTC	1	2	11	AD2	2.0	.
chr2	55276587	55276612	chr2:55276587-55276612	0	GAGTTTGTTTTTAATTGAACTGGCCC	1	2	6	AB3	1.0	.
chr2	55277550	55277575	chr2:55277550-55277575	0	GTGCTTGTCCAAAGTAAAGCTTCCTT	1	2	6	AD3	-	dELS,CTCF-bound
chr2	55279711	55279737	chr2:55279711-55279737	0	GGATTAGTTTAAGAGGAAGGAATGCCT	1	2	7	AA2	1.0	dELS
chr2	55281113	55281142	chr2:55281113-55281142	1	ATGCTTGCTTGGACCAGTATAAGCATGCCA	1	2	10	CD	-	pELS
chr2	55284123	55284150	chr2:55284123-55284150	0	AGACAAATTAATTTAAATGAGCTTGCCA	1	3	8	ACC2	-	.
chr2	55287059	55287084	chr2:55287059-55287084	0	AAGCTAGTTCAAAAACAGAAAAGTTG	1	2	6	AC1	-	.
chr2	55290675	55290694	chr2:55290675-55290694	0	TGACATGCCAAAACAATTTT	4	3	0	ACC1	-	.
chr2	55292235	55292266	chr2:55292235-55292266	0	GAATATGTTTATAATTTCTAGAAAGCTAGGCC	1	2	12	AD3	1.0	.
chr2	55292660	55292682	chr2:55292660-55292682	0	AGACTAGCTTGGCCAACATGGTG	1	3	3	CCD1	1.0	.
chr2	55292709	55292735	chr2:55292709-55292735	0	AAATTTGCTGGGCGTGGTGGCATGCTC	1	3	7	ACC1	-	.
chr2	55293964	55293989	chr2:55293964-55293989	0	AAATTTGTTCTACTAGAAACATACTT	1	2	6	AA2	-	.
chr2	55294101	55294131	chr2:55294101-55294131	0	TAACAATTTTTACCACTTTGTAAACTTGCTA	1	3	11	ACC2	-	.
chr2	55294735	55294760	chr2:55294735-55294760	0	GAGCATGCAACTGTTTTAACATGCTT	1	3	6	CCD2	-	.
chr2	55296250	55296275	chr2:55296250-55296275	0	AAACTAACCTGTACTGAGGTAAGCTT	1	2	6	AA2	-	.
chr2	55296738	55296768	chr2:55296738-55296768	0	TTGTAAGCTCCATAAGGGCAAAGACTTGCTT	1	3	11	ACD1	-	.
chr2	55297552	55297580	chr2:55297552-55297580	0	AGGCATGCGCCCCCATGCCAGGCTAATTT	1	2	9	AD2	-	.
chr2	55298669	55298688	chr2:55298669-55298688	0	AGACAAGCCTGGGCAACATG	2	3	0	ACD2	1.0	.
chr2	55300037	55300064	chr2:55300037-55300064	0	GAGCATGCCCAGATTAGAAAGCAAATTT	2	1	8	A1	-	.
chr2	55301444	55301472	chr2:55301444-55301472	0	TGACAACTCTCATTAGAGTTGACTTGCTT	1	3	9	ACC2	-	.
chr2	55303523	55303542	chr2:55303523-55303542	0	AGGCATGTGCCAACATGCCT	4	2	0	CD	-	.
chr2	55308517	55308549	chr2:55308517-55308549	0	AGGCTTGCCCATATTAACAGAAATAGCAAGTGG	1	3	13	CCD1	-	.
chr2	55310677	55310709	chr2:55310677-55310709	0	GAACTAACTTGAGAGATTCTGTAGAAGATGCCT	1	2	13	AA2	-	.
chr2	55311169	55311193	chr2:55311169-55311193	0	AAGCTTCTTAACCTAAAACAAGCCT	1	2	5	AC1	-	.
chr2	55312040	55312063	chr2:55312040-55312063	0	TGGCATGCCTCCTCAAGCAAATTC	1	2	4	AC2	-	.
chr2	55313210	55313238	chr2:55313210-55313238	0	AGGCATGCGCCACCACACCCAGCTAGTTT	1	2	9	CD	2.0	.
chr2	55315243	55315269	chr2:55315243-55315269	0	AAAGTTGCTGTTTTTCACAGCTTGCCC	1	3	7	ACC1	-	CTCF-only,CTCF-bound
chr2	55315853	55315882	chr2:55315853-55315882	0	AATCTAGTCATTTATTTCTTAGGCATGTCT	1	2	10	CD	-	.
chr2	55318322	55318354	chr2:55318322-55318354	0	AAGAATTCTTTGATTCGGAGAGGGAACTTGTTT	2	2	13	AA1	-	.
chr2	55319499	55319522	chr2:55319499-55319522	0	AAGCAGGTTTACAGGAACAATCTT	1	2	4	AB2	-	.
chr2	55321245	55321265	chr2:55321245-55321265	0	GAACATGTTTAAAAATAACCT	2	2	1	AA1	-	.
chr2	55323176	55323208	chr2:55323176-55323208	0	TAACTTGCTCATCATACATGACCAAATTTGCCA	1	3	13	ACC2	-	.
chr2	55323275	55323297	chr2:55323275-55323297	0	AAACTATCTTGAAGCACTAGTTT	1	2	3	AD2	1.0	.
chr2	55326519	55326543	chr2:55326519-55326543	0	AAGCTAGTCCATAACAGTTATGTCC	2	2	5	AD1	-	.
chr2	55328005	55328029	chr2:55328005-55328029	0	GAGCTTTTCCCAATAAAATAAGCCT	1	2	5	AA2	1.0	.
chr2	55330640	55330667	chr2:55330640-55330667	0	AAGCTAGTTTAGTAGTTCAAGCCACTTT	1	2	8	AB1	-	.
chr2	55334062	55334091	chr2:55334062-55334091	0	AAATTTGCCTTAATTTAGGTAAACATATTT	1	2	10	AA2	-	.
chr2	55335270	55335301	chr2:55335270-55335301	0	GAACATGTCTTACTTTTAATTCTGACAAGTAT	1	2	12	CD	-	.
chr2	55338416	55338440	chr2:55338416-55338440	0	AAACAATTCTTAATCATGCATGTTT	1	2	5	AD2	-	.
chr2	55342162	55342183	chr2:55342162-55342183	0	AGAAAAGTTCTGAAACAAATTT	1	2	2	AA2	-	.
chr2	55342917	55342938	chr2:55342917-55342938	0	TGAGGAGTTTTGAAACTAGTCT	1	3	2	ABC1	1.0	.
chr2	55343299	55343328	chr2:55343299-55343328	0	GAACATGCTGACCACTAATACGACTTTTCT	1	3	10	ACC1	1.0	.
chr2	55344106	55344127	chr2:55344106-55344127	0	AGACATGTTTACACAATAGCTT	2	2	2	AD1	-	.
chr2	55350463	55350486	chr2:55350463-55350486	0	AGTCAAGCTCCTTAAAATAAGCCT	1	2	4	AD2	-	.
chr2	55353047	55353072	chr2:55353047-55353072	0	AAGCTAGTTACCGGGAATACTAGTTA	1	3	6	CCD2	2.0	.
chr2	55358863	55358886	chr2:55358863-55358886	0	CAGCATGCTCATCCCAACTTCCCT	1	3	4	ACC1	-	.
chr2	55359066	55359093	chr2:55359066-55359093	0	AAACTAGCACTTAATTATATGCTAGCTC	1	2	8	DD2	-	.
chr2	55361942	55361962	chr2:55361942-55361962	0	AAATTAGCCTTAAGCAAATTC	1	2	1	AA2	-	dELS
chr2	55364347	55364372	chr2:55364347-55364372	0	GAACTTGTTTCAGTGAGGATAAGTTA	1	2	6	AC1	-	dELS
chr2	55364977	55365006	chr2:55364977-55365006	0	AAACTAGCTCTTTGATCATGAAACTTATAA	1	3	10	ACD2	-	.
chr2	55366003	55366030	chr2:55366003-55366030	0	AGGCCAGCTCCAGAGCATGAGAAAGTCT	1	2	8	AB2	-	.
chr2	55367683	55367708	chr2:55367683-55367708	0	AAACTTGTTTTATTTCTAAAATGTTA	1	3	6	ACC2	-	.
chr2	55367768	55367788	chr2:55367768-55367788	0	AACCAAGTTCAAAACTGGTTT	1	2	1	BD3	-	.
chr2	55368408	55368437	chr2:55368408-55368437	0	AAACATTTTTCAATTTCCCAATGCTTGTTT	1	2	10	AD2	1.0	.
chr2	55370441	55370463	chr2:55370441-55370463	0	AGACTAGCCTGGCCAACATGGTG	1	3	3	CCD1	-	.
chr2	55372849	55372870	chr2:55372849-55372870	0	GGACATGCCACAAAGGTAGCCA	1	3	2	ACC2	-	.
chr2	55373195	55373227	chr2:55373195-55373227	0	GAAAAAGTCCAAATCTTCTTATCAGACATTTCC	1	2	13	AA2	1.0	.
chr2	55375365	55375396	chr2:55375365-55375396	0	AAACATTCCTCAATAAAAGTTCGAGCATGTGT	1	2	12	AD2	-	.
chr2	55376557	55376577	chr2:55376557-55376577	0	AAGAAAGTTTCAAAAAAGTTT	1	2	1	AA2	-	.
chr2	55376734	55376762	chr2:55376734-55376762	0	GAATTAGTTTTCCAATTAAAAGCAAGTTA	1	2	9	AC2	-	.
chr2	55384456	55384479	chr2:55384456-55384479	0	GAACTTGCTTAAATATACATATTT	2	2	4	AD1	-	.
chr2	55384939	55384966	chr2:55384939-55384966	0	GAGCTACCGCGCCTGGCTAAACTTGCTT	1	2	8	AD1	1.0	.
chr2	55385402	55385430	chr2:55385402-55385430	0	AAACAAGACTCAGAATGCAGCACAAGCTT	1	2	9	DD2	-	.
chr2	55385652	55385674	chr2:55385652-55385674	0	AGACAAGCCTGGCCAACATGGTG	1	3	3	CCD1	1.0	.
chr2	55386023	55386055	chr2:55386023-55386055	0	AGACCAGCCTGACCAATATGATGAAACCTGTCT	1	2	13	BB2	-	.
chr2	55389695	55389723	chr2:55389695-55389723	0	AAACAATTTTTGATGTTGTGGGCTATCTT	1	2	9	AA2	-	.
chr2	55391264	55391289	chr2:55391264-55391289	0	AAACAAGTCTTGAAAGGATCATGCTG	1	2	6	CD	1.0	.
chr2	55395177	55395196	chr2:55395177-55395196	0	TATGTTGCTCAGGCTTGCCT	2	3	0	ACD1	1.0	.
chr2	55396163	55396182	chr2:55396163-55396182	0	ACAAAAGCTTGGGCTAGTCA	2	3	0	ACD1	1.0	.
chr2	55399222	55399243	chr2:55399222-55399243	0	GAAATTGCTTTTAAAAAAGTTT	1	2	2	AA2	2.0	.
chr2	55400288	55400312	chr2:55400288-55400312	0	TGACATGTCAAACGTGAGCAAGTAC	1	3	5	CCD1	-	.
chr2	55405099	55405127	chr2:55405099-55405127	0	CAACTTGGTTCCTCCACTAAGGCTAGTCC	1	2	9	CD	-	.
chr2	55408756	55408784	chr2:55408756-55408784	0	AAACTTGCTTTCACTTTATAGACTTGCCC	2	0	9	0	-	.
chr2	55414047	55414066	chr2:55414047-55414066	0	GGAAAAGCCATAACAAGTTT	3	3	0	ACC1	-	.
chr2	55415843	55415865	chr2:55415843-55415865	0	TAACAAATCTTAAAAGCATGTCC	1	2	3	AC1	-	.
chr2	55417035	55417064	chr2:55417035-55417064	0	GAGCTAGTCCTCATGAAAAACAGCAACCTG	1	3	10	ACC1	-	dELS
chr2	55420055	55420076	chr2:55420055-55420076	1	GAGCGCGCCCCCGGGCTAGCCT	1	2	2	BB1	2.0	PLS,CTCF-bound
chr2	55420353	55420376	chr2:55420353-55420376	0	TGATGTGTTCTGTAAAGCATGCCT	1	3	4	ABC1	1.0	pELS,CTCF-bound
chr2	55421412	55421433	chr2:55421412-55421433	0	ACACAAGCCTTCAGACATCCTT	1	2	2	AD3	1.0	.
chr2	55424219	55424242	chr2:55424219-55424242	0	CAACTTGCTCTAAATGGCATGTAT	1	3	4	CCD1	1.0	.
chr2	55425721	55425746	chr2:55425721-55425746	0	CAGCTAGCTACATGAGAGGATTGCTT	1	3	6	ACC2	-	dELS,CTCF-bound
chr2	55427665	55427684	chr2:55427665-55427684	0	AAACAAGGCTGAACATGCCT	4	1	0	D2	1.0	.
chr2	55430819	55430842	chr2:55430819-55430842	0	GAGCAAATCCTGCTGAACTAATTT	1	2	4	AA2	1.0	.
chr2	55436079	55436102	chr2:55436079-55436102	0	CAACTTTTCTTTTGCAGCATGCTT	1	3	4	ACC2	1.0	.
chr2	55436648	55436669	chr2:55436648-55436669	0	AGGCTAGCTTTTGGCCTATCTT	1	2	2	AD1	1.0	.
chr2	55438084	55438110	chr2:55438084-55438110	0	AGCCTAGCTTTGGAACTGGGCATCTCT	1	2	7	AD3	-	.
chr2	55440003	55440023	chr2:55440003-55440023	0	AAGCAAACCTCAGACATGCCA	1	2	1	AC2	1.0	.
chr2	55442563	55442586	chr2:55442563-55442586	0	AGGCTTGCTTAGGTAAACAAAGCA	1	3	4	ACD2	-	.
chr2	55447375	55447407	chr2:55447375-55447407	0	AAACAAATTTACAAGAAAAAAACAAACAACCCC	1	2	13	AA2	2.0	.
chr2	55449594	55449620	chr2:55449594-55449620	0	AAACAAGATCTGGCATCAAGTATGTTC	1	2	7	AD2	2.0	.
chr2	55451765	55451788	chr2:55451765-55451788	0	TGGCTTGTCTGACTGAACTCCCTT	1	3	4	ABC2	1.0	.
chr2	55454392	55454414	chr2:55454392-55454414	0	TAACTTGCATTTTTAACAAGCTC	1	3	3	CCD2	1.0	.
chr2	55458222	55458241	chr2:55458222-55458241	0	AGGCATGCCCTATCATGCCC	4	2	0	CD	2.0	.
chr2	55458404	55458429	chr2:55458404-55458429	0	GAGCTAGTTTATTGATACAGTAGTTC	1	2	6	AD1	-	.
chr2	55461907	55461938	chr2:55461907-55461938	0	AAGCAAGTCTAATGAACCCTTGAAAATTGTTC	1	1	12	A2	1.0	dELS
chr2	55463338	55463366	chr2:55463338-55463366	0	AAACTTCTCCGAGCTAAAAGAGGATGTTC	1	2	9	AA2	2.0	.
chr2	55464168	55464193	chr2:55464168-55464193	0	GTACCAGCCTCTGCAAAAACATGCCA	1	3	6	BCD1	-	.
chr2	55469080	55469104	chr2:55469080-55469104	0	AGCCTAGCCTACCTTAAACATATTT	1	2	5	AD3	-	.
chr2	55483204	55483234	chr2:55483204-55483234	0	AAATTTGCTTTCCTGGCAGTGAAATAAGTTC	1	2	11	AA2	-	.
chr2	55483362	55483381	chr2:55483362-55483381	0	GAACAATTATAGGCTTGTTT	2	2	0	AD1	-	.
chr2	55483899	55483920	chr2:55483899-55483920	0	GAGCTTGGATTCAAACTTGTCC	1	2	2	DD1	-	.
chr2	55484549	55484569	chr2:55484549-55484569	0	AAGCTAGTCTCGAACTAGCCT	2	0	1	0	-	.
chr2	55486627	55486650	chr2:55486627-55486650	0	GAACTTCCTCACCCAGAGATGCTT	1	2	4	AA2	-	.
chr2	55487636	55487665	chr2:55487636-55487665	0	AGACATTTTCAGACTGGTAGAAGCTATCTT	1	2	10	AA2	-	.
chr2	55490750	55490776	chr2:55490750-55490776	0	AGAGAAGTTTGGCGCTGAGTCATGCTT	1	2	7	AD2	-	dELS
chr2	55501526	55501548	chr2:55501526-55501548	0	AAGCTTATTTTAAAAACTAGTGT	1	2	3	AD2	-	.
chr2	55501607	55501637	chr2:55501607-55501637	0	AAACAATCTTTGAAATGATCTATGCATGTTT	1	2	11	AD2	2.0	.
chr2	55501972	55502003	chr2:55501972-55502003	0	AATCTAGCTTTTGTATTTTTGGTGACTTGCTC	1	2	12	CD	-	.
chr2	55506750	55506777	chr2:55506750-55506777	0	TGACTTGCTATGTTACCCAGGCTGGTCT	1	3	8	BCC1	-	.
chr2	55508264	55508290	chr2:55508264-55508290	0	GGACATGTTTAGTGGTGAAACATTCTA	1	2	7	AC3	-	.
chr2	55508484	55508503	chr2:55508484-55508503	0	AGACTAGCCTGGACAACATG	2	3	0	ACD2	-	.
chr2	55510167	55510189	chr2:55510167-55510189	0	CACCATGTTGGCCAGGCTTGTCT	1	3	3	CCD1	-	.
chr2	55514374	55514404	chr2:55514374-55514404	0	AAGCATGTTTTGTTAGTGTTAAAACAAAATG	1	3	11	ACD2	-	.
chr2	55516544	55516566	chr2:55516544-55516566	0	TGCCATGTTGGGCAGGCTAGTCT	1	3	3	CCD1	-	.
chr2	55527969	55527988	chr2:55527969-55527988	0	AGACAAGCCTGGGCAACATG	2	3	0	ACD2	-	.
chr2	55530386	55530405	chr2:55530386-55530405	0	GGACTAACACAAACAAGTTC	2	2	0	AD1	-	.
chr2	55531156	55531177	chr2:55531156-55531177	0	GAATAAGTCTGGAAAATAGTCT	1	2	2	AA2	2.0	.
chr2	55536053	55536072	chr2:55536053-55536072	0	TGGCAAGTTTAAGCATTTGT	3	3	0	ACD2	-	.
chr2	55538771	55538792	chr2:55538771-55538792	0	AAGGAAGCTGAGCGACTTGTCC	1	3	2	ACC1	-	.
chr2	55541189	55541213	chr2:55541189-55541213	0	TGGCAAGTTCCTGTAATGCTAGCTA	1	3	5	CCD2	1.0	.
chr2	55545220	55545240	chr2:55545220-55545240	0	AAACTAGTTGATAGTATGTTC	1	3	1	ACC2	2.0	.
chr2	55547316	55547344	chr2:55547316-55547344	0	AAAATAGTTTTTATATTGGACACATGTTT	1	2	9	AD2	-	.
chr2	55549257	55549281	chr2:55549257-55549281	0	TGTCCAGTTTGAATTGAGCTTGTTT	1	3	5	BCD1	-	.
chr2	55552129	55552155	chr2:55552129-55552155	0	AAACTAACATACATTTAAAACATGTTT	2	2	7	AD1	-	.
chr2	55552313	55552338	chr2:55552313-55552338	0	AATCATGTTCATATAAAAAAAAGCTT	1	2	6	AD2	-	.
chr2	55552844	55552871	chr2:55552844-55552871	0	AGGCAAGTCATACAACAGGAAGAAGCCA	1	3	8	ACC2	2.0	.
chr2	55553917	55553944	chr2:55553917-55553944	0	ATACAAGTTTTACAGTGGACACATGTTT	1	2	8	DD2	1.0	.
chr2	55556553	55556583	chr2:55556553-55556583	0	GGACTGATTTTTTTCTAATATAAACTTGCCT	1	2	11	AB1	1.0	.
chr2	55557847	55557878	chr2:55557847-55557878	0	AAAAATGTTTCATATAAAATTTAAACTTGTTT	2	1	12	A1	-	.
chr2	55560232	55560252	chr2:55560232-55560252	0	GAACTTCCTAAAGACTTGTTG	1	3	1	ACC2	2.0	.
chr2	55563788	55563818	chr2:55563788-55563818	0	TAGCAAGATCTTCATTTTATAAAACAAGTTA	1	3	11	CCD2	-	.
chr2	55564107	55564132	chr2:55564107-55564132	0	TAGCAAGTTTGAAGAGAAACATTTTA	1	3	6	ACC1	-	.
chr2	55565635	55565660	chr2:55565635-55565660	0	AAACATATTTTTCAACAAACAGGTCT	1	2	6	AB2	-	.
chr2	55566055	55566077	chr2:55566055-55566077	0	ATGCATGCCCAGTAGGCTTATTT	1	2	3	AD3	-	.
chr2	55566340	55566365	chr2:55566340-55566365	0	GAACTTATTTTCACAAAAACAATTCC	1	2	6	AA2	1.0	.
chr2	55568855	55568883	chr2:55568855-55568883	0	GAGGGAGCTTTAGAGGCAAAAGCTTGTTT	1	2	9	AB4	-	.
chr2	55570049	55570071	chr2:55570049-55570071	0	AGACAAGCCTGGCCAACATGGTG	1	3	3	CCD1	-	.
chr2	55576033	55576062	chr2:55576033-55576062	0	GAACTAGTCCCTCATCATTAAAACCAATTC	1	2	10	AB1	-	.
chr2	55581723	55581747	chr2:55581723-55581747	0	AAACATGTTTCCATTAGACCTGGTT	2	2	5	BD1	1.0	.
chr2	55581926	55581954	chr2:55581926-55581954	0	AAAAAAACCCACAAAAGCAGAGCATGCTT	2	2	9	AA1	2.0	.
chr2	55582231	55582256	chr2:55582231-55582256	0	AGATTTGTTACATTAGTAACATGCTC	1	3	6	ACC1	-	dELS
chr2	55584683	55584715	chr2:55584683-55584715	0	AAACATATTTTTTGAACAAATAAAAGCAACTTT	1	2	13	AA2	-	.
chr2	55585618	55585641	chr2:55585618-55585641	0	GAGCATGCTTTTGAAAACTCTTTT	1	2	4	AB4	-	dELS
chr2	55587155	55587187	chr2:55587155-55587187	0	ATGCATGCTTTGTTTACAATGCTGGATTTGCCT	1	2	13	AD2	-	.
chr2	55589289	55589309	chr2:55589289-55589309	0	AAACATAATTCAAACAAGCCT	2	2	1	AD1	-	.
chr2	55590175	55590203	chr2:55590175-55590203	0	AAACTAGCCAGGCATGGTGGCACATGCCT	1	2	9	CD	-	.
chr2	55590690	55590710	chr2:55590690-55590710	0	TAACATGTTCTAAAAAAGTTT	1	2	1	AC2	-	.
chr2	55595962	55595986	chr2:55595962-55595986	0	AGACAAGTACTTAAAAAGCATGCTT	1	1	5	D2	-	.
chr2	55596217	55596246	chr2:55596217-55596246	0	AAACACGCTCTTTGAGGCCGAAGCAAATCT	1	2	10	AB2	2.0	.
chr2	55597649	55597677	chr2:55597649-55597677	0	AAACTAGCTCGGCGTGGAGGCACATGCCT	1	1	9	D2	2.0	.
chr2	55598948	55598968	chr2:55598948-55598968	0	TGACTAGTTTCAGGCATTTCT	1	2	1	AC2	-	.
chr2	55600106	55600125	chr2:55600106-55600125	0	AAACTTTTTCAGGGAAGCTT	1	2	0	AA2	-	.
chr2	55615347	55615376	chr2:55615347-55615376	0	AAACATGTTTTTTTCTTGTCAGGAAAGCTT	1	1	10	A2	-	.
chr2	55616514	55616541	chr2:55616514-55616541	0	CAACCTGCTTTGGTGTCCCAACTTGCTT	1	3	8	BCC1	1.0	pELS,CTCF-bound
chr2	55620485	55620510	chr2:55620485-55620510	0	AAAATTGTCTTCCACAAAACCAGTCC	1	2	6	AB2	-	.
chr2	55621205	55621235	chr2:55621205-55621235	0	AGACAAATCCTAGGCAGACAGGGGCAGGTCC	1	2	11	AB2	-	.
chr2	55621257	55621278	chr2:55621257-55621278	0	AGGACAGTTTAAAGGCTAGCCA	1	3	2	ABC1	-	.
chr2	55624450	55624476	chr2:55624450-55624476	0	TGACTAGCTGGGACTACAGGCATGTAC	1	3	7	CCD1	-	.
chr2	55627909	55627938	chr2:55627909-55627938	0	GGCCATGTTTCCAGTGTTGTATACATGTTC	1	2	10	DD2	-	.
chr2	55630669	55630691	chr2:55630669-55630691	0	GCAAAAGCCTGATAAACTTGTCA	1	3	3	ACD1	-	dELS
chr2	55633856	55633877	chr2:55633856-55633877	0	GAGTTTGTTTAAGAACTGGCTT	1	2	2	AB3	1.0	.
chr2	55635288	55635319	chr2:55635288-55635319	0	GACCTAGTTCAATTTGATAAGTAAACAATTTT	1	2	12	AD3	-	.
chr2	55641775	55641805	chr2:55641775-55641805	0	AGGGATTTTCTTATCCTAAAAAAACAAGCTC	2	2	11	AA1	-	.
chr2	55643754	55643783	chr2:55643754-55643783	0	TAACTTGCTCATTCCAGTGGAAACTCGTCT	1	2	10	BC2	-	.
chr2	55646247	55646271	chr2:55646247-55646271	0	ACACTAGCTCACCTGAAGCTTGTTG	1	2	5	CD	1.0	.
chr2	55647956	55647987	chr2:55647956-55647987	0	AAACAAGTACTATATCCAGCAAAAACTTCTCT	1	2	12	AD2	-	.
chr2	55648241	55648271	chr2:55648241-55648271	0	CACCTTGCCTTTTTCACTTAATAACATGTCT	1	3	11	CCD1	-	.
chr2	55652262	55652286	chr2:55652262-55652286	0	GGGCAAGCCCTACTCTAGCAATTCA	1	3	5	ACC1	2.0	.
chr2	55655863	55655894	chr2:55655863-55655894	0	TGGTTTGTTTGTAAAAATAAAGAAACAAGCCA	1	3	12	ACC1	-	.
chr2	55657128	55657150	chr2:55657128-55657150	0	AAACTAGCCTGGCCAACATGGTG	1	3	3	CCD1	-	.
chr2	55664401	55664420	chr2:55664401-55664420	0	AGACTAGCCTGGGCAATATG	2	3	0	ACD2	1.0	.
chr2	55665598	55665618	chr2:55665598-55665618	0	GGGCAAACCTGAGGCAAGGCC	1	2	1	AD2	-	.
chr2	55666663	55666688	chr2:55666663-55666688	0	GACCTTGTCTCTACAAAAAAAAGTTT	1	2	6	AD2	1.0	.
chr2	55667776	55667796	chr2:55667776-55667796	0	AAACTTTCTTTGATCAAGTTT	1	2	1	AD2	-	.
chr2	55675362	55675390	chr2:55675362-55675390	0	AGGATTGCTTGAGGCCAGGAGATTAGCCT	1	2	9	AA2	1.0	.
chr2	55676060	55676082	chr2:55676060-55676082	0	AGACCAGCCTGGCCAACATGTTG	1	3	3	BCC1	1.0	.
chr2	55678132	55678162	chr2:55678132-55678162	0	TAACTACCCTGTAAAGTAATGAGACTAGTTT	1	2	11	AC1	-	.
chr2	55681206	55681228	chr2:55681206-55681228	0	AGACTAGTCTGACCAACATGGTG	1	3	3	CCD1	-	.
chr2	55684447	55684479	chr2:55684447-55684479	0	GAGCAAGACTCTGTCTCAAAAAAAAGCAATTTC	1	2	13	AD2	1.0	.
chr2	55685491	55685523	chr2:55685491-55685523	0	GAACAACTCTAGCCTGGGTGACAGAGCAAGACC	1	2	13	AD2	-	.
chr2	55691245	55691269	chr2:55691245-55691269	0	GTAGATGCTCAATAAAAGCTTGCTG	1	3	5	ACD1	2.0	.
chr2	55691673	55691695	chr2:55691673-55691695	0	GGGCATTTCTTTGAAGCATGTGT	1	2	3	AD2	-	.
chr2	55691762	55691788	chr2:55691762-55691788	0	GAATAAGCCTTAGAGATAACCTAGTCT	1	2	7	AD2	-	.
chr2	55695727	55695757	chr2:55695727-55695757	0	GAGTTAGTCCCAGCTGGTTCCAATCTTGTCT	1	2	11	AD2	1.0	.
chr2	55696542	55696561	chr2:55696542-55696561	0	AGGCTTATCCAGACTTTTCT	1	2	0	AA2	1.0	.
chr2	55700532	55700558	chr2:55700532-55700558	0	GGAGTAGCTGGTACTACAGGCATGCTC	1	2	7	AC1	-	.
chr2	55703393	55703415	chr2:55703393-55703415	0	GGACAGGCTTCACAAGCTGGTTT	1	2	3	BB2	1.0	.
chr2	55703564	55703585	chr2:55703564-55703585	0	GAGCTTTCTTATCAGCTTGCCC	1	2	2	AC2	1.0	.
chr2	55711589	55711612	chr2:55711589-55711612	0	GAGCATGGCCATGCAGACTTGGCC	1	2	4	DD2	1.0	.
chr2	55713039	55713071	chr2:55713039-55713071	0	AAGCTTGTTCTTGGTTTCTCATGGAGTCTGCCC	1	2	13	AB1	3.0	.
chr2	55719175	55719201	chr2:55719175-55719201	0	CTTCAAGTTTCTAAAGAGAACTTGTCT	1	3	7	CDD2	-	.
chr2	55720793	55720820	chr2:55720793-55720820	0	AAGCATTTTTTCCGCACTGGACATGATT	1	2	8	AD2	1.0	.
chr2	55722193	55722220	chr2:55722193-55722220	0	GATCTTGCTATGTTACCCAGGCTTGTCT	1	2	8	CD	-	.
chr2	55734588	55734617	chr2:55734588-55734617	0	GAACCTGCCTGTCTGGGAGCAGGCAGGTTT	1	2	10	BB2	1.0	.
chr2	55735788	55735820	chr2:55735788-55735820	0	AGTCTTGTCTTCAAGCTGCACTTAAACTTCTTT	1	2	13	AD3	1.0	.
chr2	55740020	55740043	chr2:55740020-55740043	0	GGACTTGCTTTATGAAACTGGGTG	1	3	4	BCD2	-	.
chr2	55741904	55741927	chr2:55741904-55741927	0	AGCTTTGTTTACCTAAGCAAGCCT	1	2	4	AD4	1.0	.
chr2	55743073	55743103	chr2:55743073-55743103	0	ACATAAGCCCTGAAATAGTGAAGACTTGTTT	1	2	11	AD4	2.0	.
chr2	55743455	55743476	chr2:55743455-55743476	0	AGACTAGTTCCTGTACTTGTGT	1	2	2	DD1	-	dELS
chr2	55746571	55746601	chr2:55746571-55746601	0	GAGCAAGTGTTTCAACAACATGGACTCGCTT	1	2	11	BD2	2.0	.
chr2	55746999	55747029	chr2:55746999-55747029	0	AAGCATGCTTAAAGCCAAGATAAACCAACCT	2	2	11	AB1	2.0	CTCF-only,CTCF-bound
chr2	55757944	55757966	chr2:55757944-55757966	0	AGGCAATTTTATTGGAAAAGTTT	1	2	3	AA2	1.0	.
chr2	55758616	55758645	chr2:55758616-55758645	0	AGAAATGTTTGTCTTTTTGTAAGCTTGGCT	1	2	10	AD3	-	.
chr2	55758980	55759006	chr2:55758980-55759006	0	AAAATAGTCATCAAACATAGCTTGTCT	1	3	7	ACC1	1.0	.
chr2	55760587	55760608	chr2:55760587-55760608	0	GGGCAAGATATTAAGCTTGCTT	1	2	2	CD	-	.
chr2	55761135	55761155	chr2:55761135-55761155	0	GTGCATGTCCTAATCTTGCTT	2	2	1	DD2	-	.
chr2	55761646	55761665	chr2:55761646-55761665	0	AAAGAAGTTCAGAGTTGCTC	1	2	0	AA2	-	dELS,CTCF-bound
chr2	55763820	55763842	chr2:55763820-55763842	0	AAGCAATCTTTACAGGCAAGGTC	1	2	3	AD2	1.0	dELS
chr2	55764337	55764363	chr2:55764337-55764363	0	AAGCAAGTCCTGGTGTCAGAGATGTCT	1	1	7	A2	1.0	.
chr2	55768287	55768319	chr2:55768287-55768319	0	GGTCTTGCTCAGATTCCCTCACAGAGCTGGTTC	1	2	13	BD3	-	.
chr2	55768550	55768571	chr2:55768550-55768571	0	AAGCAAGTTACAAAGCCAGCCC	1	2	2	BC2	-	.
chr2	55769461	55769493	chr2:55769461-55769493	0	TGATTTGCTCTATGGTGTTATTTCAACTAGTTC	1	3	13	ACC1	-	.
chr2	55772156	55772186	chr2:55772156-55772186	0	CCACAAGTCCCCAAATACACAGGACAAGTTC	1	2	11	CD	-	.
chr2	55777555	55777578	chr2:55777555-55777578	0	TGACATGCCCAGGAGAGCTTGGTG	1	3	4	CCD1	-	.
chr2	55783958	55783978	chr2:55783958-55783978	0	AGGCTTGTCTTGAACTTCTGA	1	3	1	ACD2	1.0	dELS
chr2	55785925	55785952	chr2:55785925-55785952	0	TAACTTGTCTTATTATAATTGCTTGTTT	1	3	8	CCD2	1.0	.
chr2	55786530	55786552	chr2:55786530-55786552	0	GGAGTAGCCCAGAAAACAACTTT	1	2	3	AA2	-	dELS
chr2	55786644	55786673	chr2:55786644-55786673	0	GAACATGCATATTTATCCTTGGGAATGCTT	1	2	10	AD2	-	.
chr2	55787917	55787938	chr2:55787917-55787938	0	AAACTTCTTTGTAAAGTAGTTC	1	2	2	AA2	-	.
chr2	55790669	55790692	chr2:55790669-55790692	0	GGAATAGTTTCAGAAGGCATGGTC	1	2	4	AD3	1.0	.
chr2	55791773	55791796	chr2:55791773-55791796	0	GGACTTGCTTTATGAAACTGGGTT	1	2	4	BD4	2.0	.
chr2	55793059	55793087	chr2:55793059-55793087	0	GAACTTCCTCCTTTAGCTCAGAGTAGTTT	1	2	9	AA2	2.0	.
chr2	55793781	55793804	chr2:55793781-55793804	0	TGCTTTGTTTACCTAAGCAAGCCT	1	3	4	ACD1	2.0	dELS
chr2	55799985	55800004	chr2:55799985-55800004	0	AAACAAACCTGAACATGTAC	3	2	0	AD2	-	.
chr2	55802234	55802259	chr2:55802234-55802259	0	GAGTCAGCCTCGCCTTGAACTAGCTG	1	3	6	ABC1	-	.
chr2	55802794	55802821	chr2:55802794-55802821	0	AGACATGTTTCTAAGAAAGAATTAGCCA	1	2	8	AC1	2.0	.
chr2	55803330	55803352	chr2:55803330-55803352	0	AGACTAGCCTGGCCAACATGGCG	1	3	3	CCD1	2.0	.
chr2	55805455	55805485	chr2:55805455-55805485	0	GAACATGTCTGCAAATAACAAGATCTTATTT	2	2	11	AD1	1.0	.
chr2	55807278	55807302	chr2:55807278-55807302	0	AAGCTTGTCCTCAGGAAAATAACCT	1	2	5	AA1	-	.
chr2	55809568	55809600	chr2:55809568-55809600	0	AAGTATGTCCCAAATGTGGCATGGAACATACTT	1	2	13	AA2	-	.
chr2	55811233	55811257	chr2:55811233-55811257	0	GGGCTATCTCAATTTGCACATGTTT	1	2	5	AD2	-	.
chr2	55815195	55815223	chr2:55815195-55815223	0	AAACTACTCCAAGCTAAAGGAGGAAGTTC	1	2	9	AA2	1.0	.
chr2	55815596	55815624	chr2:55815596-55815624	0	GAACTTCCTCAATCTAGCAAGGCAGGCCT	1	2	9	AB2	1.0	.
chr2	55818925	55818952	chr2:55818925-55818952	0	AGACTAGCTAGCCATATATAGAAAGCTC	1	3	8	ACC2	4.0	.
chr2	55829558	55829587	chr2:55829558-55829587	0	AGGCAAGTTTATAGTGCTAAAGGCTCACTT	1	2	10	AB4	1.0	.
chr2	55832371	55832402	chr2:55832371-55832402	0	GGGGTTGTTTGTTTTTTCTTGTAAATTTGTTT	1	2	12	AA2	1.0	.
chr2	55836462	55836490	chr2:55836462-55836490	0	GAACATGCTCCTTTAGCTTGGAGAAGTTT	1	1	9	A2	-	.
chr2	55843528	55843548	chr2:55843528-55843548	0	GGACATGCATTTGACTTGCTG	1	3	1	CCD2	-	dELS
chr2	55843658	55843688	chr2:55843658-55843688	0	AAACTTGCCCCACCCACCTCTGAGCACTCTC	1	2	11	AB4	2.0	dELS,CTCF-bound
chr2	55849153	55849172	chr2:55849153-55849172	0	TGACATGTTTAGACTTTCTG	4	3	0	ACC1	1.0	.
chr2	55850486	55850514	chr2:55850486-55850514	0	AAACCAGCTTATTTATTAAAGATTTGCTT	1	2	9	AB2	-	.
chr2	55850796	55850823	chr2:55850796-55850823	0	AAGCTTGTTTACATGGCTAAACTTCATT	1	2	8	AD4	-	.
chr2	55851399	55851419	chr2:55851399-55851419	0	CCAGAAGTTCAAGACTAGCCT	1	3	1	ACD1	1.0	.
chr2	55851707	55851726	chr2:55851707-55851726	0	AAGCTATTTAAGACTTGTTT	2	2	0	AC1	-	.
chr2	55852334	55852361	chr2:55852334-55852361	0	GAGTAAATTCAGCAGAAAAGACATGCCT	2	2	8	AA1	-	.
chr2	55852434	55852460	chr2:55852434-55852460	0	AGACTTGCCCGTCAATACAAAATGTCT	1	2	7	AC1	-	.
chr2	55853476	55853501	chr2:55853476-55853501	0	AGAAATGCCTTTCTTGGAAAATGCCT	1	2	6	AA2	-	.
chr2	55855496	55855521	chr2:55855496-55855521	0	GAATATGCTCATTTTCTAGCTTGCCC	1	2	6	AC2	1.0	.
chr2	55856310	55856339	chr2:55856310-55856339	0	GAAAATGTTCCCTCCCTCCAAAGGATGTTT	1	2	10	AA2	-	dELS
chr2	55859771	55859799	chr2:55859771-55859799	0	AACCATGTCCATTAGCCTTGGACATGGTT	1	2	9	DD3	2.0	.
chr2	55862902	55862925	chr2:55862902-55862925	1	AGGCATTTCCCTGAAAGCATGTTT	1	1	4	A2	-	dELS,CTCF-bound
chr2	55864116	55864138	chr2:55864116-55864138	0	AAACAATTTTTTTAAACTTGCTA	1	2	3	AC2	-	.
chr2	55864391	55864414	chr2:55864391-55864414	0	AAACATGCTGAGTGAAAGAAGCCA	1	3	4	ACC2	-	.
chr2	55867204	55867233	chr2:55867204-55867233	0	GCACAAGCATTGCACTTACAGGACTTGTTT	1	2	10	DD1	1.0	.
chr2	55867423	55867445	chr2:55867423-55867445	0	CTCCAAGTTTCAAGGACTTGCTT	1	3	3	CDD2	-	.
chr2	55869166	55869198	chr2:55869166-55869198	0	TGCCATGTTTAATTGCAAAGAAAAAACATGTTG	1	3	13	CCD1	-	.
chr2	55874938	55874957	chr2:55874938-55874957	0	AAACTTACCTTGACATGTTC	3	2	0	AC2	1.0	.
chr2	55877723	55877747	chr2:55877723-55877747	0	CAGCAAGTTCTCAAAAGGCTTACCT	1	2	5	AC2	-	.
chr2	55878488	55878513	chr2:55878488-55878513	0	TAAAATGCTCAACTAAGAACTTGCTA	1	3	6	ACC1	-	.
chr2	55880024	55880055	chr2:55880024-55880055	0	GGGAATGTTTTTGTTGTGTAAAGAGCTTGTAT	1	2	12	AD3	1.0	dELS,CTCF-bound
chr2	55881176	55881204	chr2:55881176-55881204	0	TAACTTGCTCAAGGTCTCAAAGCGAGCTG	1	3	9	BCC2	1.0	.
chr2	55881427	55881453	chr2:55881427-55881453	0	AGAATAGCTCAACCTTTAAGGTTGTTT	1	2	7	AA2	1.0	.
chr2	55883969	55883994	chr2:55883969-55883994	0	AAACAAAGCTGCAACAAGACTTGCCT	1	2	6	AD1	1.0	dELS
chr2	55886692	55886716	chr2:55886692-55886716	0	AAACTAGTTCCTACCAAAGTACTCT	1	2	5	AA1	-	.
chr2	55892153	55892174	chr2:55892153-55892174	0	AAGCTAGCATATAAAATAGTCT	1	2	2	AD2	2.0	.
chr2	55892679	55892705	chr2:55892679-55892705	0	AAGAAAATCTGGTGGAGAAACATGCCC	2	2	7	AA1	-	.
chr2	55893342	55893368	chr2:55893342-55893368	0	GGACTTGTTGATCTTTTTAGAAAGTCT	1	3	7	ACC2	-	.
chr2	55894208	55894229	chr2:55894208-55894229	0	GAACTATTGTGTGAACAAGTTC	1	2	2	AD1	-	.
chr2	55896483	55896510	chr2:55896483-55896510	0	AGGCTAGTTTGACTTCTGTAGCTTTTCC	1	2	8	AC1	-	.
chr2	55896774	55896805	chr2:55896774-55896805	0	ACACAAGTTTCAGACTGATACAGGGCATCTTT	1	2	12	AD3	1.0	.
chr2	55898038	55898066	chr2:55898038-55898066	0	AGACATAGTTTATATTTAGAGACTTGCTC	2	2	9	AD1	-	.
chr2	55899043	55899072	chr2:55899043-55899072	0	AAGCCTGTCCTGTTCTTCTCAGGTTTGTTC	1	2	10	AB2	1.0	.
chr2	55901001	55901021	chr2:55901001-55901021	0	GGATATGTTCAGTGCATGTCT	1	2	1	AD2	1.0	.
chr2	55901729	55901761	chr2:55901729-55901761	0	CAACATCTTGGCATTCACACCAGGGGCTTGTTT	1	3	13	ACC2	-	.
chr2	55902792	55902811	chr2:55902792-55902811	0	TGACTTGCCTCGGTATGTTT	3	3	0	ACC2	-	.
chr2	55903488	55903518	chr2:55903488-55903518	0	GAGCTTGTTAGAAATGTATAATGTCATGCCT	1	3	11	CCD2	-	.
chr2	55906420	55906442	chr2:55906420-55906442	0	CACCATGTTGGCCAGGCTAGTCT	1	3	3	CCD1	-	.
chr2	55908096	55908121	chr2:55908096-55908121	0	GAGCTTCTCTACTTTGGGACAAGATC	1	2	6	AD2	1.0	.
chr2	55910504	55910534	chr2:55910504-55910534	0	AGGCAATCCTTACAAAAGGGGCAACTTGTTG	1	3	11	ACC2	1.0	.
chr2	55912265	55912289	chr2:55912265-55912289	0	AGGCATTTCCTCACAAAACTAACCC	1	2	5	AA2	-	.
chr2	55913544	55913572	chr2:55913544-55913572	0	AAACAAGTTTCTTCAATTAGGGCAATCAA	1	3	9	ACD2	1.0	.
chr2	55917094	55917114	chr2:55917094-55917114	0	AAATAAGTCTGTGGCAAGTTC	1	2	1	AC2	2.0	.
chr2	55918433	55918459	chr2:55918433-55918459	0	AGACAAGTCTGTGCATTGGACAGCTTC	1	2	7	AB4	-	.
chr2	55926563	55926591	chr2:55926563-55926591	0	TAGCAAGCCACACAGTATTGGACAAGATC	1	3	9	CCD1	-	.
chr2	55929313	55929337	chr2:55929313-55929337	0	AAACAAGTCTTTGAAAGAGATGGTT	2	2	5	AD1	-	.
chr2	55929422	55929443	chr2:55929422-55929443	0	AGACATGAACTTAGGCAAGTCT	1	2	2	DD1	1.0	.
chr2	55929982	55930003	chr2:55929982-55930003	0	AAGATTGCTTTCTAACAAGTTA	1	3	2	ACC1	-	.
chr2	55937163	55937186	chr2:55937163-55937186	0	AGAGGAGTCCTAGGGGACAAGTTA	1	3	4	ABC1	2.0	.
chr2	55943654	55943673	chr2:55943654-55943673	8	GAACATGTCTGAGCTAGTCC	5	0	0	0	-	.
chr2	55947752	55947776	chr2:55947752-55947776	0	GGACTACGTTTCTGAAAGCTTGTTT	1	2	5	AD1	-	.
chr2	55951080	55951104	chr2:55951080-55951104	0	CAACATGCCATTATAAGATTTGTTT	1	3	5	ACC2	1.0	.
chr2	55954071	55954100	chr2:55954071-55954100	0	AATCTGGCTTTTACTAACAAAAGCATGTTT	2	2	10	BD1	-	.
chr2	55954253	55954281	chr2:55954253-55954281	0	AAACAATTCCAACAGAGAGAGAATAGTTT	1	2	9	AA2	1.0	.
chr2	55954333	55954356	chr2:55954333-55954356	0	GGGCATGTACAGATGAACATTTTC	1	2	4	AD2	-	dELS,CTCF-bound
chr2	55958387	55958410	chr2:55958387-55958410	0	AAACAAGTATTCCCAGGCTGGCCT	1	2	4	BD2	-	dELS
chr2	55959069	55959097	chr2:55959069-55959097	0	AGGCAGGCCCTGAGGATATAGACCTGTTT	1	2	9	BB2	-	.
chr2	55960231	55960254	chr2:55960231-55960254	0	ATACTTGCTTTAGGAAATATGCTT	1	2	4	AD2	2.0	.
chr2	55961086	55961118	chr2:55961086-55961118	0	TGGCAAATCCCGTGAAGCACTTAGAGCAAGCTT	1	2	13	AC1	-	.
chr2	55962757	55962780	chr2:55962757-55962780	0	AAGATTGTTTTCTTGGATTTGTTT	1	2	4	AA2	2.0	.
chr2	55963768	55963787	chr2:55963768-55963787	0	AGGCTTGTTCAGAAAAGGCT	2	2	0	AD1	1.0	.
chr2	55964106	55964125	chr2:55964106-55964125	0	AGGCTTATCCAGGCATTTTC	1	2	0	AA2	1.0	.
chr2	55965279	55965299	chr2:55965279-55965299	0	CAAAATGTTTTGGACAAGTCC	1	2	1	AC3	1.0	.
chr2	55977699	55977731	chr2:55977699-55977731	0	TGACAAGTCATTTTTGGTATAAAAGGCAAGTGT	1	3	13	CCD1	-	.
chr2	55979371	55979396	chr2:55979371-55979396	0	AAGCAAATCTTTAAATAAGCTAGTTT	1	1	6	A2	-	.
chr2	55979421	55979442	chr2:55979421-55979442	0	AAAAATGTCTTCAAAATTGTCT	1	2	2	AA2	-	.
chr2	55980387	55980415	chr2:55980387-55980415	0	AAACTAGATGAATTTCAAGAAACAAGTCT	1	2	9	CD	1.0	.
chr2	55980526	55980555	chr2:55980526-55980555	0	GAACTTTTCCGAAGATGTCAGAACAAGATT	1	2	10	AD2	-	.
chr2	55987743	55987764	chr2:55987743-55987764	0	TAACTAGTTCTCAAACTTACCT	1	2	2	AC2	1.0	.
chr2	55989354	55989377	chr2:55989354-55989377	0	AAAAATGATTTTTTAAACAAGCTT	2	2	4	AD1	-	.
chr2	55990293	55990323	chr2:55990293-55990323	0	TAACTTGTCCTTTAATAATTGAGACTTGACA	1	3	11	CCD1	-	.
chr2	55990460	55990487	chr2:55990460-55990487	0	AAGCTACTTTTGTAAAATAAGAATGTCT	1	2	8	AA2	-	.
chr2	55992754	55992774	chr2:55992754-55992774	1	GAGCTTCCCACTGGCATGTTT	1	3	1	ACC2	-	dELS
chr2	55995780	55995799	chr2:55995780-55995799	0	AGACAAGCTTGGGCAACATA	2	3	0	ACD2	-	.
chr2	55997557	55997578	chr2:55997557-55997578	0	AGGCTATCCTCAAAGCTTGCCC	1	1	2	A2	1.0	.
chr2	55999844	55999869	chr2:55999844-55999869	0	GGATATGTTTCAGAGAGAACAAATCT	1	2	6	AA2	1.0	.
chr2	56005766	56005786	chr2:56005766-56005786	0	AAGCTTATCTGGGGCTTGTGC	1	2	1	AD2	1.0	.
chr2	56009129	56009157	chr2:56009129-56009157	0	GAGGATGTTTTAAAGGTGGAGAATTGCCC	1	2	9	AA2	-	dELS,CTCF-bound
chr2	56011448	56011479	chr2:56011448-56011479	0	GGACTAGTTAACCAACCTCTCTGTGCTTGTTT	1	2	12	CD	1.0	.
chr2	56012531	56012554	chr2:56012531-56012554	0	AAGCAAATTTGATTCAGCAAGTTT	1	2	4	AC2	1.0	.
chr2	56012625	56012653	chr2:56012625-56012653	0	GAAACTGCCCTATTGAACAAAGCAAGCTA	1	3	9	ABC1	-	.
chr2	56018445	56018471	chr2:56018445-56018471	0	GGACAAGCCTTGTCAGGGAACAAGAAA	1	3	7	CDD3	2.0	dELS
chr2	56019132	56019154	chr2:56019132-56019154	0	GAACTACTTTTCAGGGAATGTTT	1	2	3	AA2	-	.
chr2	56020124	56020145	chr2:56020124-56020145	0	AGACATCTTTGCAAGCTTGGTT	1	2	2	AD2	-	.
chr2	56020490	56020521	chr2:56020490-56020521	0	AAACATCTCTACATGGATATCCAGACAACTTT	1	2	12	AA2	-	.
chr2	56021285	56021312	chr2:56021285-56021312	0	AGATAAATTTACACGGAGAGGCAAGTTT	1	2	8	AA1	-	dELS
chr2	56023895	56023917	chr2:56023895-56023917	0	GAGCAACCTTATGAGGCATGTAC	1	2	3	AD2	2.0	.
chr2	56025533	56025562	chr2:56025533-56025562	0	AGGCAAATCTTCCCTGTGAGGAGCTTTCCC	1	2	10	AA2	-	.
chr2	56025809	56025840	chr2:56025809-56025840	0	ATGCTTGCTGGAAAAATGTGCATGACTTGTTT	1	3	12	CCD1	-	.
chr2	56025926	56025948	chr2:56025926-56025948	0	AGGCTTCCACCCCAGACTAGCTC	1	2	3	AD1	-	.
chr2	56037635	56037655	chr2:56037635-56037655	0	GGGCATGATTGGATCTAGCCT	2	2	1	DD2	-	.
chr2	56041493	56041515	chr2:56041493-56041515	0	TAGCTAGTTCGACTGACTTGTTT	1	2	3	CC	-	.
chr2	56046133	56046162	chr2:56046133-56046162	0	GAGCTTGTTTAGATCAGAAAATAGAAGCTT	1	2	10	AD1	-	.
chr2	56051244	56051266	chr2:56051244-56051266	0	AAACATTTCTTTTAAACAAGCCT	1	1	3	A2	5.0	.
chr2	56054799	56054828	chr2:56054799-56054828	0	GAACTTGTTTACCATCACATAAGGAAGCCC	1	1	10	A2	-	DNase-H3K4me3
chr2	56057601	56057625	chr2:56057601-56057625	0	AGGCTTTCTCAATGCAAGGTTGCCC	1	2	5	AA2	-	.
chr2	56060512	56060543	chr2:56060512-56060543	0	GGGGTTGTTTGTTTTTTCTTGTAAATTTGTTT	1	2	12	AA2	1.0	.
chr2	56064491	56064519	chr2:56064491-56064519	0	GAACATGCCCTTTCAGCTTGGAGGAGTTT	2	2	9	AB1	-	.
chr2	56066397	56066426	chr2:56066397-56066426	0	AGGTTTGTTTCTTCTATCCCTAACTTGTTC	1	2	10	AC2	-	.
chr2	56070560	56070582	chr2:56070560-56070582	0	GAGATAGCTTTAAAAATTAGCTT	1	2	3	AA2	1.0	.
chr2	56072000	56072019	chr2:56072000-56072019	0	AAAATAGCTCAGAAAAGCTT	1	2	0	AA2	-	.
chr2	56074219	56074238	chr2:56074219-56074238	0	TGAGTAGTCCTGACAAGTTT	3	3	0	ACC1	-	.
chr2	56075386	56075405	chr2:56075386-56075405	0	AAACATGTTAAAGCAAGCAA	4	3	0	CCD1	1.0	.
chr2	56077808	56077828	chr2:56077808-56077828	0	GAAGGAGTTTCAAACTTGTTG	1	3	1	ABC1	-	CTCF-only,CTCF-bound
chr2	56078161	56078189	chr2:56078161-56078189	0	CGGCTGGCCAGGTACAGAAGAACAAGTCT	1	3	9	BCC2	-	.
chr2	56079283	56079312	chr2:56079283-56079312	0	AGGGATGTTCTTAAAGAAAAGGGCATGCCA	1	2	10	AC2	-	.
chr2	56084835	56084854	chr2:56084835-56084854	0	AAACATGTTCTGACTTTCCT	3	2	0	AC1	3.0	.
chr2	56090465	56090491	chr2:56090465-56090491	0	GGAAATGTCTTAGATTTATACTTGTTT	1	2	7	AD2	-	.
chr2	56093734	56093762	chr2:56093734-56093762	0	AAACTTCTTCGAGCTAAAGGAGGATGTTC	1	2	9	AA2	1.0	.
chr2	56094494	56094522	chr2:56094494-56094522	0	AGAGATTTTTGTCACCACCAGGCATGCCT	2	2	9	AA1	-	.
chr2	56095039	56095062	chr2:56095039-56095062	0	AAGCAAGCCCTTAGAGACTTACAA	1	3	4	ACD2	-	.
chr2	56097842	56097874	chr2:56097842-56097874	0	AAACAAACTTACAAGAAAAAAACAAACAACCCC	1	2	13	AA2	1.0	.
chr2	56100019	56100038	chr2:56100019-56100038	0	TGTTTTGTTCAGACAAGCTC	2	3	0	ACD1	-	.
chr2	56101712	56101740	chr2:56101712-56101740	0	AGAGTAGTTCAAAACAGAAAAACTTGCTG	1	2	9	AC2	1.0	.
chr2	56104250	56104274	chr2:56104250-56104274	0	GGACTAGTGTGAAGGAGGCAAGACT	1	2	5	DD2	-	.
chr2	56105546	56105565	chr2:56105546-56105565	0	GAACAAGTCAAAGCATCTCC	3	2	0	AC2	-	.
chr2	56106681	56106706	chr2:56106681-56106706	0	GGACTAGCTTGAATATTAAAATGCTC	1	2	6	AC1	1.0	.
chr2	56109385	56109411	chr2:56109385-56109411	0	GGACCTGCTTTTATTTCTAGCTAGTTT	1	2	7	BC2	-	.
chr2	56111337	56111358	chr2:56111337-56111358	0	AGCCCAGTCTTTGGGCTTGTCC	1	2	2	BD4	1.0	.
chr2	56112468	56112500	chr2:56112468-56112500	0	CAGCAAGCCTCCAGGTAACTCTGGTGCTTGCTA	1	3	13	CCD2	1.0	.
chr2	56113546	56113567	chr2:56113546-56113567	0	GGACTAGCTTTCTGACAGGTCT	1	2	2	BC1	-	dELS
chr2	56114182	56114210	chr2:56114182-56114210	0	AAGCCAGTTCTTCAGTGCCAGGCAAGACT	1	2	9	BD3	-	.
chr2	56115184	56115205	chr2:56115184-56115205	0	AAACAAATTCAAGGGCAAGCCA	1	2	2	AC2	-	.
chr2	56116882	56116912	chr2:56116882-56116912	0	AAGCTTGCTAGAATATCTATCAATCATGCCA	1	3	11	CCD2	-	.
chr2	56119417	56119442	chr2:56119417-56119442	0	GAGCAAGTTACAAAAAAAGCAAGACA	1	3	6	CCD1	2.0	dELS
chr2	56119939	56119961	chr2:56119939-56119961	0	GGGCATGCTTGTGAGATTTGCTT	1	1	3	A2	-	dELS
chr2	56120745	56120771	chr2:56120745-56120771	0	CAACTAGATTCTGTCAACAGCATGTCC	1	3	7	CCD2	-	.
chr2	56121505	56121531	chr2:56121505-56121531	0	TGACAAGTTCCCATGAGAAGGAAGCTG	1	3	7	ACC2	2.0	.
chr2	56123389	56123415	chr2:56123389-56123415	0	GCGCATGCCACCATGCCCAGCTAGTTT	1	3	7	CCD1	-	.
chr2	56124176	56124204	chr2:56124176-56124204	0	GGGCAAGTTAGCAAGAGAGGAGCTAACTG	1	3	9	ACC1	-	.
chr2	56128035	56128062	chr2:56128035-56128062	0	ACACATGCTTAATGGATAAAGCATGACT	1	2	8	DD3	-	.
chr2	56128261	56128287	chr2:56128261-56128287	0	AAGAGTGTTTATTTAGAAAGCTTGTCT	1	2	7	AB4	-	.
chr2	56128455	56128474	chr2:56128455-56128474	0	GGAATTGCCTGGACTTCTTT	1	2	0	AA2	-	.
chr2	56131411	56131438	chr2:56131411-56131438	0	GGGCTAGTTCTTCATGAGAGACTGGCAA	1	3	8	BCD2	1.0	.
chr2	56131561	56131592	chr2:56131561-56131592	0	GAATTAATTTACCTGTAACACGGGGCATGTTC	2	2	12	AA1	-	.
chr2	56131990	56132015	chr2:56131990-56132015	0	TGACATGTTTGTATAAAAACATTCTA	1	3	6	ACC1	-	.
chr2	56135986	56136005	chr2:56135986-56136005	0	GGGAAAGTCCAGCCTTGTCT	2	2	0	AD2	2.0	.
chr2	56137983	56138015	chr2:56137983-56138015	0	GGGGTTGTTTGTTTTTTTCTTGTAAATTTGTTT	1	2	13	AA2	1.0	.
chr2	56141505	56141527	chr2:56141505-56141527	0	CTGTTAGTCTGATGGGCTTGCCT	1	3	3	ACD1	1.0	.
chr2	56144185	56144209	chr2:56144185-56144209	0	GGACTTGCCTAGTCTGGGCATCTTA	1	2	5	AC3	1.0	.
chr2	56146052	56146081	chr2:56146052-56146081	0	AAACTAGATATGACGACAAACAGCTTGTTC	1	3	10	CCD2	-	.
chr2	56146624	56146652	chr2:56146624-56146652	0	AAACATGCTCTCAGTAGATAGGTTGGTTT	2	2	9	AB1	1.0	.
chr2	56147284	56147306	chr2:56147284-56147306	0	AAGCATCCTTATAAAATATGTCC	1	2	3	AA2	2.0	.
chr2	56151844	56151876	chr2:56151844-56151876	0	GGGGAACTCTAGGAGGGAGTATAGAACATGCTT	2	2	13	AA1	1.0	.
chr2	56153287	56153308	chr2:56153287-56153308	0	AGGCAAGTTATTAAGCATGCTG	3	2	2	CC	2.0	.
chr2	56153961	56153982	chr2:56153961-56153982	0	GTGCTTGCTCCAGAGCATGCTG	2	2	2	CD	1.0	.
chr2	56157573	56157593	chr2:56157573-56157593	0	GAACTTTCTTTGAACAAGATT	1	2	1	AD2	-	.
chr2	56159357	56159382	chr2:56159357-56159382	0	GATGAAGTTTTAAATGAAACATGCTG	1	3	6	ACD1	-	.
chr2	56159910	56159929	chr2:56159910-56159929	0	AAGCATCTCCAGAAATGTTT	1	2	0	AA2	2.0	.
chr2	56162644	56162672	chr2:56162644-56162672	0	GGGGTTGTTTTTTTCTTGTAAATTTGTTT	1	2	9	AA2	1.0	.
chr2	56165361	56165390	chr2:56165361-56165390	0	AAACTGTCTTATTGTTCTAAAGGCTAGTTT	1	2	10	AB1	-	.
chr2	56166815	56166834	chr2:56166815-56166834	0	AAACATGACCAGGGAAGCCT	3	2	0	AD2	-	.
chr2	56167470	56167492	chr2:56167470-56167492	0	GAACAAGTTTGGGAGACTATTTA	1	2	3	AC3	2.0	.
chr2	56167686	56167717	chr2:56167686-56167717	0	AGCTTTGTCCACAATTTCTGTTGGACAAGCTG	1	3	12	ACD1	1.0	.
chr2	56168023	56168049	chr2:56168023-56168049	0	AGTCATGTTTGGTTTCTAAACATGTTA	1	2	7	CD	1.0	dELS,CTCF-bound
chr2	56169912	56169940	chr2:56169912-56169940	0	TGGCAATTTGTACTTTTCAAAACATGTTC	1	3	9	ACC2	1.0	.
chr2	56172535	56172557	chr2:56172535-56172557	0	GAGCATGTTTTGGGAACTTCCGT	1	2	3	AD4	2.0	.
chr2	56173513	56173545	chr2:56173513-56173545	0	GGGGTTGTTTGTTTTTTTCTTGTAAATTTGTTT	1	2	13	AA2	-	.
chr2	56175250	56175276	chr2:56175250-56175276	0	GAACCTGTTCTCATTCGTGGCTTGCTC	1	2	7	BC2	2.0	.
chr2	56181405	56181430	chr2:56181405-56181430	0	GGAAAAGTTTTTAAAGGGGCATGTGC	1	2	6	AD3	2.0	.
chr2	56183040	56183068	chr2:56183040-56183068	0	AAGCATGTTTTCAGCCCAGAGACGATTCC	2	2	9	AB1	-	.
chr2	56183218	56183241	chr2:56183218-56183241	0	CAGCTTGCCTGAGGGGGCTTGCTT	1	1	4	C1	-	.
chr2	56185506	56185526	chr2:56185506-56185526	0	AGGCATCCCCTGGAGTTGCCT	1	2	1	AA2	-	.
chr2	56186896	56186926	chr2:56186896-56186926	0	AGACTTGCCAGTCTACTTCCTTATCAAGTTC	1	3	11	CCD2	1.0	.
chr2	56188531	56188560	chr2:56188531-56188560	0	AAATTTGTTTAGATGAAAGAGAACATGACT	1	2	10	AD3	-	.
chr2	56189477	56189509	chr2:56189477-56189509	0	AGACAGGTTTCACCACGTTGGCCAGACTGGTCT	1	2	13	BB2	1.0	.
chr2	56191012	56191041	chr2:56191012-56191041	0	TGACTTGCTCTCTGTTCTTTAGACATGCTC	2	1	10	C1	1.0	.
chr2	56191735	56191755	chr2:56191735-56191755	0	AGAGATGCCTGGGAGATGTTC	1	2	1	AA2	1.0	dELS,CTCF-bound
chr2	56193209	56193230	chr2:56193209-56193230	0	GAGCATCTTCAGAAACACGCTC	1	2	2	AB2	-	.
chr2	56194640	56194663	chr2:56194640-56194663	0	AAAATTGCCTCCAGAAACTTGACT	1	2	4	AD3	-	.
chr2	56194959	56194988	chr2:56194959-56194988	0	GAGATTGGTCATTGGACATGAAGCTTGTCT	1	2	10	AD1	-	.
chr2	56196940	56196959	chr2:56196940-56196959	0	TGCCTTGTTAGAGCAAGTTT	3	3	0	CCD1	-	.
chr2	56197041	56197066	chr2:56197041-56197066	0	AAACAAGGTCCATTTAGAACTACTTT	1	2	6	AD2	1.0	.
chr2	56197837	56197858	chr2:56197837-56197858	0	AGGCTAATTTGAAGGCAACTCT	1	2	2	AA2	-	.
chr2	56204375	56204397	chr2:56204375-56204397	0	GAACATGTTTTAAGACCTTATTT	2	2	3	AD1	-	.
chr2	56205376	56205396	chr2:56205376-56205396	0	GAACTAGTTTGGAGTAAGGCT	1	2	1	AD1	1.0	.
chr2	56206560	56206582	chr2:56206560-56206582	0	AAACTTGCTTTTATAACAGGCCC	1	2	3	BC1	-	.
chr2	56213243	56213264	chr2:56213243-56213264	0	AAATATGCACTTAAACAAGCTT	2	2	2	AD1	-	.
chr2	56218649	56218670	chr2:56218649-56218670	0	AAATATCCTTTAGAGCTTGTTT	2	2	2	AA1	1.0	.
chr2	56220610	56220633	chr2:56220610-56220633	0	AGACATTTCTGAGAAAGGAAGCTT	1	2	4	AA2	-	DNase-H3K4me3,CTCF-bound
chr2	56221007	56221032	chr2:56221007-56221032	0	CAACATGCTTTTTTTGAAACAAATTC	1	2	6	AC2	-	.
chr2	56223092	56223111	chr2:56223092-56223111	0	AGGGAATTTCAGACAAGCCT	1	2	0	AA1	1.0	.
chr2	56225274	56225302	chr2:56225274-56225302	0	CAACTAGCTTGGCGTGGTGGTGCATGCCT	1	2	9	CD	1.0	.
chr2	56227554	56227578	chr2:56227554-56227578	0	AGGTTTATTCTCTGAAGACTTGTCC	1	2	5	AA1	1.0	.
chr2	56228166	56228193	chr2:56228166-56228193	0	CTACAAGCTCTGTGATATGGGCAAGTCT	1	2	8	CD	-	.
chr2	56230174	56230206	chr2:56230174-56230206	0	GAACATTTTCTTGAGGCTGGATGAAACTTGCAC	1	2	13	AD2	-	dELS
chr2	56231058	56231087	chr2:56231058-56231087	0	GAGCAAGCTGGAAGCATAAAAAATTAGTTC	1	2	10	AC2	-	.
chr2	56233317	56233346	chr2:56233317-56233346	0	GAGCTTGTTCCATAATGATGAGACTACATA	1	3	10	ACD2	-	.
chr2	56234068	56234087	chr2:56234068-56234087	0	AGGCTAGCTAGAACATCTTT	3	2	0	AC2	-	.
chr2	56234411	56234435	chr2:56234411-56234435	0	GAACTGGCTCCTCTCGAGCTTGCCT	1	1	5	B2	1.0	.
chr2	56235154	56235182	chr2:56235154-56235182	0	ATACTTATCCCTAATCTGCAAGCTTGTCT	1	2	9	AD1	-	.
chr2	56236680	56236710	chr2:56236680-56236710	0	AGACAAGATTAAATAAGCATTAGACTTACCT	1	2	11	AD2	-	.
chr2	56237154	56237175	chr2:56237154-56237175	0	CGGCTAACTGCAAAGCTTGCTC	1	3	2	ACC2	-	.
chr2	56239047	56239075	chr2:56239047-56239075	0	AAAGAAGCTTGAAAAGAGAAGACAGGTTT	1	2	9	AB3	2.0	.
chr2	56242194	56242226	chr2:56242194-56242226	0	AGAGTTGTTTGAGCTCCTTATATAGTCTTGTTT	1	2	13	AD2	-	.
chr2	56243269	56243293	chr2:56243269-56243293	0	AGGTTTGCCCTTTTGAAGCTATTTT	1	2	5	AA2	-	.
chr2	56244179	56244198	chr2:56244179-56244198	0	AGGCAGGTTCAGAGATGTCT	2	2	0	AB2	-	.
chr2	56248304	56248334	chr2:56248304-56248334	0	AGCCTTGCTTACTTCTGTTATGGGGAAGCCC	1	2	11	AD2	-	.
chr2	56256499	56256521	chr2:56256499-56256521	0	AAAGTAGTTCACTAAAATAGCTC	1	2	3	AA2	-	.
chr2	56256936	56256963	chr2:56256936-56256963	0	AAACAGATTCAAATTGTCAAACATGTTT	2	2	8	AB1	1.0	.
chr2	56256980	56257006	chr2:56256980-56257006	0	GAGCTTGTTTATAGGGGGAACATTCAA	1	3	7	ACD2	-	.
chr2	56257534	56257559	chr2:56257534-56257559	0	AAGCAAGTCTAGTGGGGAGGAAGTTA	1	2	6	AC1	-	.
chr2	56259288	56259312	chr2:56259288-56259312	0	AGGCTGGCCTATTGGAAGTAAGTCC	1	2	5	AB2	-	.
chr2	56260729	56260748	chr2:56260729-56260748	0	ATACATGTTCAGACAACCTT	3	2	0	AD3	-	.
chr2	56261442	56261467	chr2:56261442-56261467	0	AAGATTGTTCTCATTTAAGCCAGTCT	1	2	6	AB2	1.0	.
chr2	56262767	56262795	chr2:56262767-56262795	0	AGGGAAGTTCTTTGGAATAGAGAATGTTC	1	2	9	AA2	1.0	.
chr2	56264299	56264320	chr2:56264299-56264320	0	TAACATGTCTAAAATCAAGCTT	2	2	2	CD	-	.
chr2	56264969	56264988	chr2:56264969-56264988	0	AGACCTACTTGGACTTGCCT	3	2	0	AB1	1.0	.
chr2	56265192	56265220	chr2:56265192-56265220	0	GGACAAGCCAGAGAAAAGAAGAAAAGCTA	1	3	9	ACC2	2.0	.
chr2	56267092	56267113	chr2:56267092-56267113	0	AAATATGTTCTTGGGCTTGGTT	1	2	2	AD3	-	.
chr2	56267568	56267587	chr2:56267568-56267587	0	AACATAGCTCGAGCATGCTG	3	3	0	ACD1	-	.
chr2	56267953	56267974	chr2:56267953-56267974	0	AAGCTATTTCAAGGACAAATCT	1	2	2	AA2	-	.
chr2	56269009	56269030	chr2:56269009-56269030	0	ACACTTTTCCATAGACTAGTTT	1	2	2	AD1	1.0	.
chr2	56269041	56269062	chr2:56269041-56269062	0	ATACTTATTTCAGGACTTGTTT	1	2	2	AD1	-	.
chr2	56272398	56272417	chr2:56272398-56272417	0	AGGCAAGTCTGAACACTCCC	3	2	0	AB4	-	.
chr2	56274354	56274383	chr2:56274354-56274383	0	TGACAAGTTTGAAATTTTTAGGGCTGGCTG	1	3	10	BCC1	-	.
chr2	56275782	56275801	chr2:56275782-56275801	0	TGATAAGTTAGAGCTTGTTC	3	3	0	ACC1	-	dELS
chr2	56276474	56276498	chr2:56276474-56276498	0	GGGCAAGTCTTTCCTGTGCTAATCT	1	2	5	AD1	1.0	.
chr2	56279493	56279525	chr2:56279493-56279525	0	AAACTTGCCTATTCTGCAATGTAAAAAATATTT	2	2	13	AA1	-	.
chr2	56289938	56289960	chr2:56289938-56289960	0	GAACTTGTCTCTGGTACTAGGCT	1	2	3	DD1	1.0	.
chr2	56291985	56292005	chr2:56291985-56292005	0	AGGCATATTTGAGACATGTGT	1	2	1	AD2	1.0	dELS
chr2	56299259	56299281	chr2:56299259-56299281	0	TAGCTTGTTTTCAGGACATCTTT	1	2	3	AC2	1.0	.
chr2	56300584	56300613	chr2:56300584-56300613	0	ATGAATGCCCTTGTATGCTTAGGCATGCTG	1	3	10	ACD1	-	.
chr2	56303064	56303087	chr2:56303064-56303087	0	TGGCTTCTTTGAATGGACTTGCTG	1	3	4	ACC2	1.0	.
chr2	56307135	56307161	chr2:56307135-56307161	0	AAACAAGCCTTTATATAGAAATTGTTT	1	1	7	A2	-	.
chr2	56308121	56308152	chr2:56308121-56308152	0	AGGCAACTCTTGACACTTCCTCAAACTAGTTG	1	2	12	AC2	-	.
chr2	56310318	56310349	chr2:56310318-56310349	0	GGACCAGCTTAGGATACTGAGGAGGTTAGCTC	1	2	12	AB2	-	.
chr2	56311759	56311789	chr2:56311759-56311789	0	AAACCTGCTCTAAAGGCTGTGTAACTTGCTC	1	2	11	BC2	-	.
chr2	56313493	56313513	chr2:56313493-56313513	0	AGTCAAGCTTGGGGCTTCCCT	1	2	1	AD3	1.0	.
chr2	56313643	56313665	chr2:56313643-56313665	0	AAGCTAACTTTGGGGAATTGCCT	1	2	3	AA2	-	dELS
chr2	56320719	56320749	chr2:56320719-56320749	0	GAGCTGGTTCCATTCCTTCTGAAACTATTCC	1	2	11	AB2	1.0	.
chr2	56322493	56322517	chr2:56322493-56322517	0	AGACAATTCTCAAAAGAAGATGTTT	1	2	5	AA2	-	.
chr2	56324468	56324496	chr2:56324468-56324496	0	TGGCCAGTCTCCCTCCACCTAGCATGCCC	1	3	9	BCC1	1.0	.
chr2	56326054	56326077	chr2:56326054-56326077	0	GATCAAATTCTTTGAAACTTGCTT	1	2	4	AD1	-	.
chr2	56326393	56326420	chr2:56326393-56326420	0	TTGCTTGCTTGACCAAATTGACTAGTCT	1	3	8	CCD1	1.0	dELS
chr2	56326952	56326976	chr2:56326952-56326976	0	AAACAAGCCTCAGCTAAGGATATTT	2	2	5	AA1	-	.
chr2	56329054	56329083	chr2:56329054-56329083	0	GGACTTGTCTCCTTTCCAGGAGACAACTGC	1	2	10	AD4	1.0	.
chr2	56330336	56330362	chr2:56330336-56330362	0	AGGCAATTTTAGGGCATAAAGAAGTTC	1	2	7	AA2	1.0	.
chr2	56335798	56335820	chr2:56335798-56335820	0	CACCATGTTGGCCAGGCTAGCCT	1	3	3	CCD1	-	.
chr2	56336999	56337029	chr2:56336999-56337029	0	TGACTAGTCCCCATTGTTAGCAACCAAGTTC	1	2	11	CD	-	.
chr2	56340123	56340143	chr2:56340123-56340143	0	AGGCCTGCTCTAAGCTAGTCA	1	2	1	BC2	-	.
chr2	56340536	56340555	chr2:56340536-56340555	0	GAAGAAGCCGAGGCAAGTTT	2	2	0	AC1	1.0	.
chr2	56343317	56343342	chr2:56343317-56343342	0	AAACTTGCTAATTTCTGAACTAGGCA	1	3	6	CCD1	-	.
chr2	56343926	56343952	chr2:56343926-56343952	0	AATCTTGTTTTGTTTTTGAACTACTTT	1	2	7	AD3	1.0	.
chr2	56344443	56344468	chr2:56344443-56344468	0	AAACTTGTTTATTTCTGGAATTTTCC	1	2	6	AA1	1.0	.
chr2	56352889	56352915	chr2:56352889-56352915	0	TAGCTTGTCTATAAAAGAAAATTGTCA	1	3	7	ACC2	-	.
chr2	56354653	56354679	chr2:56354653-56354679	0	GAGCCTGTCTAACCTGGTAGCATGTTA	1	3	7	BCC1	-	.
chr2	56358443	56358463	chr2:56358443-56358463	0	AGAAATGTCCCAGACTATTCC	1	2	1	AA2	-	dELS
chr2	56359938	56359964	chr2:56359938-56359964	0	AGGCTAGTTCACATCTTCAGCATGTTT	2	1	7	C2	2.0	.
chr2	56361749	56361768	chr2:56361749-56361768	0	GACCAAGCTCAAGCATGTGG	2	3	0	CDD1	-	.
chr2	56365124	56365152	chr2:56365124-56365152	0	GAACTAATTTTATTTTCCTGAACATGTCA	1	2	9	AC2	-	dELS
chr2	56367651	56367672	chr2:56367651-56367672	0	AAAAATGTCTGCAGGCATTTTT	1	2	2	AA2	1.0	dELS
chr2	56370201	56370221	chr2:56370201-56370221	0	CAAGTTGCCAGAAACAAGTTT	1	3	1	ACC1	-	.
chr2	56372568	56372597	chr2:56372568-56372597	0	AAACAAGTTCATACACATGAAAGAAAGTTG	1	2	10	AC1	-	.
chr2	56372784	56372803	chr2:56372784-56372803	0	AGACAAGCTCAGAAAAGTAC	2	2	0	AD1	-	.
chr2	56374424	56374447	chr2:56374424-56374447	0	AAACTTTCCTTATAAAGCATGGTT	1	2	4	AD2	-	.
chr2	56375471	56375501	chr2:56375471-56375501	0	GAGCATGTTTAACTCAGCTATGGAGTAACTC	2	2	11	AA1	1.0	dELS
chr2	56375871	56375894	chr2:56375871-56375894	0	CAGCTAGCTTCAGTGGACATGCCA	1	2	4	CC	-	.
chr2	56378149	56378177	chr2:56378149-56378177	0	TGACATGTTTTGTTTTTGAGAGCCAGCTG	1	3	9	BCC2	1.0	.
chr2	56378479	56378501	chr2:56378479-56378501	0	GAGCTTGCTCAAGGAAGGAGCTC	1	2	3	AB1	-	.
chr2	56379235	56379254	chr2:56379235-56379254	12	GAACATGTCCAGGCAAGAAC	4	2	0	DD4	-	.
chr2	56379703	56379729	chr2:56379703-56379729	0	AAGCTTTTTTCCATGTGAAATTTGCTT	1	2	7	AA2	1.0	.
chr2	56381939	56381959	chr2:56381939-56381959	0	CAGAAAGCCAAAAGCTTGCCC	1	3	1	ACC1	1.0	.
chr2	56382044	56382076	chr2:56382044-56382076	0	AAACAAACCCAAATCTGATTCTTAAGCAATTTT	1	2	13	AA2	1.0	.
chr2	56384079	56384110	chr2:56384079-56384110	0	TAAGTAGTTCTTGTGTTTTAGGAAGCTTGTCA	1	3	12	ACC1	1.0	.
chr2	56385216	56385237	chr2:56385216-56385237	0	AATTTAGTTTCTAGACATGCTG	1	3	2	ACD1	-	.
chr2	56386308	56386329	chr2:56386308-56386329	0	AGGCATGTTTTAAAATGTGCTC	2	2	2	AB1	1.0	.
chr2	56389360	56389385	chr2:56389360-56389385	0	GGGCATGTCTGATTGGAAAGCTGCTT	2	2	6	AB1	-	.
chr2	56389895	56389920	chr2:56389895-56389920	0	GGGCATGTCTGATTGGAAAGCTGCTT	2	2	6	AB1	1.0	.
chr2	56391636	56391662	chr2:56391636-56391662	0	AGGCATGCTAACATAGAAAACTACTCT	1	2	7	AC2	-	.
chr2	56400383	56400408	chr2:56400383-56400408	0	AGGCTAGCCTCTCACAAAACTTCTGC	1	2	6	AD4	-	.
chr2	56400470	56400490	chr2:56400470-56400490	0	AGGCATATTTCAAAATAGTTT	1	2	1	AA2	1.0	.
chr2	56407190	56407219	chr2:56407190-56407219	0	GAAGTTGCCTTCTTTTCAAAAAGCAAGCCC	1	1	10	A1	1.0	.
chr2	56408646	56408671	chr2:56408646-56408671	0	TTACTTGTTTTAGATTTAGCAAGTCC	1	3	6	CCD1	1.0	.
chr2	56409799	56409820	chr2:56409799-56409820	0	GGCCTAGCCTTGGGGGAAGCTC	1	2	2	AD2	2.0	.
chr2	56410007	56410034	chr2:56410007-56410034	0	GACCTTGCTTAATGATGGAGATATGTTT	1	2	8	AD2	-	.
chr2	56412967	56412996	chr2:56412967-56412996	0	AAACAAGCTTTCAAGGAATTTAACATACCC	1	2	10	AC1	1.0	.
chr2	56414246	56414269	chr2:56414246-56414269	0	TGGCTTCTTTCACTTAGCATGTTT	1	3	4	ACC2	-	.
chr2	56421632	56421657	chr2:56421632-56421657	0	AAACTTGCGCAGACTTAAACATCCCT	1	2	6	AD2	1.0	.
chr2	56422229	56422257	chr2:56422229-56422257	0	AAACTTCTCCAAGCTAAAAGAGGATGTTC	1	2	9	AA2	1.0	.
chr2	56425704	56425732	chr2:56425704-56425732	0	AAAAAAGCCTGTATTGCCAAGACAATCCT	1	2	9	AA2	-	.
chr2	56426333	56426365	chr2:56426333-56426365	0	AAACAAATTTATAAGAAAAAATCAAGCAACCCC	1	2	13	AA2	1.0	.
chr2	56429207	56429230	chr2:56429207-56429230	0	AAGGAAGCTGGTATTGGCTTGCCT	1	3	4	ACC1	2.0	.
chr2	56432085	56432110	chr2:56432085-56432110	0	CAGCTTGCCAACTTTGGAGCATTTCT	1	3	6	ACC1	1.0	.
chr2	56432506	56432534	chr2:56432506-56432534	0	AAGTTTGTCTTTCTGTGCCAGGCTATTTC	1	2	9	AA2	-	.
chr2	56432780	56432805	chr2:56432780-56432805	0	GGGATTGCTTGATCATAAGGTAGCTC	1	2	6	AA2	2.0	.
chr2	56435819	56435844	chr2:56435819-56435844	0	TAGGTTGTCTGGCTAAAAGCTTGTTG	1	3	6	ACC1	-	.
chr2	56436868	56436899	chr2:56436868-56436899	0	GGGGTTGTTTGCTTTTTCTTGTAAATTTGTTT	1	2	12	AA2	1.0	.
chr2	56437211	56437239	chr2:56437211-56437239	0	AGACTTGTTTTGTGGTCTAACATATGTCT	2	2	9	AD1	2.0	.
chr2	56442562	56442591	chr2:56442562-56442591	0	TACCATGCTATAAAACACTAGAACTTGTTC	1	3	10	CCD1	1.0	.
chr2	56448870	56448894	chr2:56448870-56448894	1	GGGCCTGCCTCATAAAGGCATCTTT	2	2	5	AB3	-	dELS
chr2	56449114	56449134	chr2:56449114-56449134	3	AGGCATGCCCCACGCATGCCC	1	1	1	D2	1.0	dELS
chr2	56453000	56453029	chr2:56453000-56453029	0	AAAAATGCCCTAATTCCAAAAAACAATTTC	1	2	10	AA2	1.0	.
chr2	56453514	56453534	chr2:56453514-56453534	0	AAACTTGTCCTAGATTATTTT	1	2	1	AA1	-	.
chr2	56454870	56454894	chr2:56454870-56454894	0	GAAAAAGTTTAGAAGAAAAAAGTTT	1	2	5	AA2	-	.
chr2	56456900	56456922	chr2:56456900-56456922	0	GGACAAAACTATAAAGCATGTCT	2	2	3	AD1	1.0	.
chr2	56458359	56458391	chr2:56458359-56458391	0	GGAAAAGCTTTGAGATTGTCATGGGGGAAGCTC	1	2	13	AA2	-	.
chr2	56459062	56459088	chr2:56459062-56459088	0	AGACTTGACCTCAGAGGAGCCAAGTTC	1	2	7	DD2	1.0	.
chr2	56460098	56460121	chr2:56460098-56460121	0	GGACTTGCTTTTTTAGGAAGGCCT	1	2	4	AB1	1.0	.
chr2	56460547	56460568	chr2:56460547-56460568	0	GAGCTAACTCTAACACAAGCTT	1	2	2	AD2	-	.
chr2	56460587	56460612	chr2:56460587-56460612	0	GAACTTCTCCATTGGCTGGCTTGTTT	1	2	6	AC2	1.0	.
chr2	56462658	56462681	chr2:56462658-56462681	0	GAGATAGATCTCTGAGGCATGTTT	2	2	4	AD1	-	.
chr2	56463786	56463812	chr2:56463786-56463812	0	GGGGTTGCTGAGTGCCGGAACTAGTTC	1	2	7	AC1	-	.
chr2	56464497	56464521	chr2:56464497-56464521	0	AGGCTAGTCCAGGAAGGGTATGTAC	2	2	5	AD1	2.0	.
chr2	56465549	56465577	chr2:56465549-56465577	0	AAAGAATCCCAGAGCTTGAAGACTAGTTC	1	2	9	AA1	-	.
chr2	56469444	56469470	chr2:56469444-56469470	0	AGACATGTCTCAAAAGAAGACATATAC	1	2	7	AD4	-	.
chr2	56474200	56474227	chr2:56474200-56474227	0	ATGCATGCTTAAAAAAATGGGCTTGTCC	2	1	8	D1	-	.
chr2	56474515	56474537	chr2:56474515-56474537	0	AAGCTTATCTCAGTGACTTGTTT	1	2	3	AC2	1.0	dELS
chr2	56476739	56476758	chr2:56476739-56476758	0	AAGCAGGCTTGAGCATGCAC	2	2	0	BD2	-	dELS
chr2	56476828	56476852	chr2:56476828-56476852	0	AAAAATGCCTCAAATGAACATGTGC	1	2	5	AD3	-	dELS
chr2	56481303	56481325	chr2:56481303-56481325	0	GAAATTGTTTTCTTAACTTGCTT	1	2	3	AC2	2.0	.
chr2	56481479	56481499	chr2:56481479-56481499	0	TGGCATGTCTTTGGTATGTTT	1	3	1	ACC2	-	.
chr2	56482401	56482420	chr2:56482401-56482420	0	GAACTACCCCAGACTTCCTC	1	2	0	AA2	-	.
chr2	56482992	56483016	chr2:56482992-56483016	0	GGGCTTTTCTTCTTTAGGCATATCT	1	2	5	AA2	1.0	.
chr2	56487191	56487221	chr2:56487191-56487221	0	GATCTAGCTAAGATCATTATGAAGCTAGCTG	1	3	11	CCD1	1.0	.
chr2	56489103	56489123	chr2:56489103-56489123	0	TAACATGTCAAAGAGATGTTT	1	3	1	ACC2	-	.
chr2	56489246	56489266	chr2:56489246-56489266	0	AGAATAGCTTTAAACAAATCC	1	2	1	AA2	2.0	.
chr2	56490124	56490152	chr2:56490124-56490152	0	GGACAATATCTTTTTAAATGAACTTGTCT	1	2	9	AD1	1.0	.
chr2	56491367	56491395	chr2:56491367-56491395	0	AGACTTTTTCATATCTGAGCAGCATGTTA	1	3	9	ACC2	1.0	.
chr2	56493519	56493542	chr2:56493519-56493542	0	AAACAAGCCTTGCCAGGTATGTTA	1	2	4	AC1	1.0	.
chr2	56495662	56495688	chr2:56495662-56495688	0	AAGCTTCTCCAGCTGATAAACAACTTC	1	2	7	AA2	-	.
chr2	56498540	56498568	chr2:56498540-56498568	0	TGACTTGCTTTCTTCCTATTGGGATGCCT	1	3	9	ACC2	-	.
chr2	56498746	56498771	chr2:56498746-56498771	0	AAGTATGTTCTTTCAATGACTAGTTT	1	2	6	AC2	2.0	.
chr2	56499795	56499821	chr2:56499795-56499821	0	GGTCTTGCTTCTTTATCCAACTTGCCA	1	3	7	CCD1	1.0	.
chr2	56502267	56502296	chr2:56502267-56502296	0	GAACTCGTTCATTTTATGACAAGCATCTTC	1	2	10	AB2	2.0	.
chr2	56503061	56503088	chr2:56503061-56503088	0	GAACATGCTTTTCGAAATGAATATCTCC	2	2	8	AA1	1.0	.
chr2	56506030	56506050	chr2:56506030-56506050	0	GAGCTTGTTCTGACCATACCC	2	2	1	AD1	-	.
chr2	56512271	56512296	chr2:56512271-56512296	0	TGACTAGTTTCTCCTTGAAAAAGCCC	1	2	6	AC2	-	.
chr2	56514076	56514104	chr2:56514076-56514104	0	AAAGGAGTCTGGAGGCTTTAAGCATGTTC	1	2	9	AB4	-	.
chr2	56514757	56514776	chr2:56514757-56514776	0	AAGCATCTTCAAAAATGTTT	1	2	0	AA2	1.0	.
chr2	56515034	56515057	chr2:56515034-56515057	0	AAGCATGTTTATGTAGCTTAGCTT	2	2	4	AD1	1.0	.
chr2	56515067	56515093	chr2:56515067-56515093	0	AAGGATGTTATAGGACATAGCAAGCTC	1	3	7	ACC1	1.0	.
chr2	56516805	56516830	chr2:56516805-56516830	0	AAACATGTATAGTAGTAAGCATGTAT	1	2	6	DD2	-	.
chr2	56523180	56523205	chr2:56523180-56523205	0	AAATGTGCTCTGGGTTGGACATGTTT	1	2	6	AB4	1.0	.
chr2	56523791	56523817	chr2:56523791-56523817	0	GGATATATTCCATCTTAAGACTTGCTC	2	2	7	AA1	1.0	.
chr2	56535350	56535371	chr2:56535350-56535371	0	AACCTAACTCTAAAACTTGCTT	1	2	2	AD1	2.0	.
chr2	56536085	56536104	chr2:56536085-56536104	0	TATGTTGCCCAGGCTAGTCT	2	3	0	ACD1	1.0	.
chr2	56538757	56538789	chr2:56538757-56538789	0	TAACTTATTTTATGGTTCTAATTAAACAAGCTA	1	3	13	ACC2	-	.
chr2	56539023	56539047	chr2:56539023-56539047	0	AAGCTAGCACACTCCAGACATTTCT	1	2	5	AD2	-	.
chr2	56540479	56540503	chr2:56540479-56540503	0	AAGTAAGCTTAAAGAAAACAAATCT	1	2	5	AA2	-	.
chr2	56542849	56542871	chr2:56542849-56542871	0	AGGAAAGTCTACTGAGCAAATTT	1	2	3	AA2	1.0	.
chr2	56543364	56543384	chr2:56543364-56543384	0	ATACATGTTTAGAGATTGTTT	1	2	1	AD2	-	.
chr2	56545584	56545611	chr2:56545584-56545611	0	GAACATCTTTCCTATTATGGGCTAACCC	1	2	8	AA2	-	.
chr2	56545688	56545710	chr2:56545688-56545710	0	AGGCAAGTCCCATGGCCTTGGCT	1	2	3	DD1	2.0	.
chr2	56547356	56547384	chr2:56547356-56547384	0	AAACATGTTCTGAAAGAGGGAGCATTTGA	1	3	9	ACD2	2.0	.
chr2	56548353	56548385	chr2:56548353-56548385	0	ATGCTTGTTTTTCAGGTTATAATAAAATAGTCT	1	2	13	AD2	-	.
chr2	56557266	56557289	chr2:56557266-56557289	0	TGCTTTGTTTACCTAAGCAAGCCT	1	3	4	ACD1	1.0	DNase-H3K4me3
chr2	56560395	56560414	chr2:56560395-56560414	0	AAGCAATTTTAGATAAGCTT	1	2	0	AA2	-	.
chr2	56562200	56562228	chr2:56562200-56562228	0	GAGCTAGTTCTATGCAGTTACGATAGCTC	1	2	9	AD1	1.0	.
chr2	56563982	56564010	chr2:56563982-56564010	0	GAACTTGGCTATGTCATTTGGATAAGCCC	1	2	9	AD2	-	.
chr2	56565887	56565919	chr2:56565887-56565919	0	AAACTTTTTTCTTGGGAAAAAATAAATTTGCTT	1	2	13	AA2	-	.
chr2	56567322	56567350	chr2:56567322-56567350	0	CTTCAAGTTCTTGAGACCAAAGCAAGCTT	1	3	9	CDD2	1.0	.
chr2	56569394	56569413	chr2:56569394-56569413	0	AAGCTTGTTCAGACAATATT	3	2	0	AD4	1.0	.
chr2	56575897	56575923	chr2:56575897-56575923	0	CAGACAGTCTGACACTAGAACTTGTTC	1	3	7	ABC1	1.0	.
chr2	56579711	56579739	chr2:56579711-56579739	0	AAAAAAGCCCAAATAGCCAAAGCAATCCT	1	2	9	AA2	1.0	.
chr2	56582824	56582846	chr2:56582824-56582846	0	AAACATACCTGTATAGCATGCCT	1	2	3	AC2	-	dELS
chr2	56584794	56584823	chr2:56584794-56584823	0	AGACTAGTTTCTATAACAGTAAGCATGAGC	1	2	10	DD4	1.0	.
chr2	56588326	56588350	chr2:56588326-56588350	0	AAGCTTGTCTCTCAGGAAGAAGTTG	1	2	5	AC1	-	.
chr2	56589193	56589220	chr2:56589193-56589220	0	GAGTAAGTCCTAATTCTTAGAAATGCTC	1	2	8	AA2	-	.
chr2	56589847	56589873	chr2:56589847-56589873	0	AAAATAGTTGGGCTCCAAAGCAAGCTA	1	3	7	ACC1	2.0	.
chr2	56594841	56594861	chr2:56594841-56594861	0	GGGCCTGTCTTGTGCTTGCCT	1	2	1	BD2	-	.
chr2	56595597	56595619	chr2:56595597-56595619	0	TGGCTAGCCTTTACAAAATGCTT	1	3	3	ACC2	-	.
chr2	56597038	56597061	chr2:56597038-56597061	0	AAACTTGCTACTATGAACATTCTT	1	2	4	AC2	-	.
chr2	56597632	56597655	chr2:56597632-56597655	0	AAAATTGTTGGAATAGGCAAGTCA	1	3	4	ACC1	-	.
chr2	56601146	56601178	chr2:56601146-56601178	0	GGGGTTGTTTGCTTTTTTCTTGCAAATTTGTTT	1	2	13	AA2	-	.
chr2	56604470	56604493	chr2:56604470-56604493	0	TTGTATGTCTCTCAGGACTTGCTT	1	3	4	ACD1	-	.
chr2	56605617	56605642	chr2:56605617-56605642	0	AAGCTTGTTCATGAGTAACAAAGTTC	1	2	6	AD1	-	.
chr2	56605759	56605787	chr2:56605759-56605787	0	GAACATGCTCCTTTAGCTCGGAGAAGTTT	1	1	9	A2	1.0	.
chr2	56606958	56606987	chr2:56606958-56606987	0	AAGCAACCCTGAGAATTTCAAAATAAGTCT	1	2	10	AA2	-	.
chr2	56609259	56609280	chr2:56609259-56609280	0	AAACAAATTTTTAAACAAGTTG	1	2	2	AC2	3.0	.
chr2	56610751	56610778	chr2:56610751-56610778	0	AAGCATTTTTAACCTGAAGAGCAGGTCT	1	2	8	AB2	-	.
chr2	56610972	56610996	chr2:56610972-56610996	0	AAGCTAGTCCACATTCAGCTTTCTA	1	3	5	ACC1	-	.
chr2	56614110	56614130	chr2:56614110-56614130	0	TGACTTGTCATAGACATATTT	2	3	1	ACC1	1.0	.
chr2	56615363	56615392	chr2:56615363-56615392	0	AAACTAGCTAAAAGGTTAATGGGCTTGATA	1	3	10	CCD1	1.0	.
chr2	56615833	56615859	chr2:56615833-56615859	0	GATCTTGTCCGTCTCTTGGACATGTGC	1	2	7	DD3	-	.
chr2	56620024	56620043	chr2:56620024-56620043	0	AACCAAGCTTAAACAAGCTT	3	1	0	D1	1.0	.
chr2	56621076	56621101	chr2:56621076-56621101	0	AAACATGATCGGGCTCAAGCAGGTCC	1	2	6	BD2	2.0	.
chr2	56625064	56625095	chr2:56625064-56625095	0	AAACTACCCTGTGAATAAAATAGGGCAAATTT	1	2	12	AA2	2.0	.
chr2	56626122	56626150	chr2:56626122-56626150	0	CCAGATGTCTTCTTTCTTCAGACATGTTC	1	3	9	ACD1	-	.
chr2	56632078	56632110	chr2:56632078-56632110	0	GGGGTTGTTTGTTTTTTTCTTGTAAATTTGTTT	1	2	13	AA2	1.0	.
chr2	56636200	56636229	chr2:56636200-56636229	0	AGAGTAGTTTGATCATCTGAAGACTTCTTC	1	2	10	AA2	-	.
chr2	56637606	56637635	chr2:56637606-56637635	0	AAAATAGTCTGTGTTTCTTAAAGCTAGCCA	1	2	10	AC2	-	.
chr2	56638630	56638656	chr2:56638630-56638656	0	AAGCTTTCTTAGAAATCAGGCATCTTC	1	2	7	AA2	1.0	.
chr2	56645937	56645964	chr2:56645937-56645964	0	AAACAAGTATGTGAAATAAAACATTTTC	1	2	8	AD2	-	.
chr2	56647077	56647104	chr2:56647077-56647104	0	AGACCAGCCTGGGCAATAAAGCAAGCCT	1	1	8	B1	-	.
chr2	56650758	56650781	chr2:56650758-56650781	0	AAGCAGGCTCTAGAGAGCTACCTT	1	2	4	AB2	-	.
chr2	56650810	56650840	chr2:56650810-56650840	0	AGGCATCCTCAACGAATCCGAAAGCTGGCTT	1	2	11	AB2	2.0	.
chr2	56653423	56653446	chr2:56653423-56653446	0	AGGCAAGTTTGTAGAGGCTAAGTT	1	2	4	AD4	1.0	.
chr2	56654590	56654610	chr2:56654590-56654610	0	TATTATGTCTAAAACAAGCTC	1	3	1	ACD1	-	.
chr2	56654630	56654650	chr2:56654630-56654650	0	AAGTTATTTTAGGGCATGTTT	2	2	1	AA1	-	.
chr2	56656608	56656636	chr2:56656608-56656636	0	AAACAATCTTGAGTTAATTAAGTATGCCT	1	2	9	AA2	-	.
chr2	56657885	56657908	chr2:56657885-56657908	0	TTGTAAGTCTGTAAGGGCTTGCTT	1	3	4	ACD1	2.0	.
chr2	56660239	56660258	chr2:56660239-56660258	0	TAACAAGTTTTAGCATGCTT	5	2	0	CC	-	.
chr2	56665770	56665792	chr2:56665770-56665792	0	GAACTTCTTCACTGAATATGTCT	1	2	3	AA2	-	.
chr2	56666226	56666254	chr2:56666226-56666254	0	AGATTTGCCTTTGGTCATAAAACTTGCAC	1	2	9	AD3	-	.
chr2	56666321	56666350	chr2:56666321-56666350	0	AGAATAGCCTCTTTCAGTTGAGACAAACTT	1	2	10	AA2	-	.
chr2	56666368	56666396	chr2:56666368-56666396	0	AGAGTTGTTTGGTGCCTCTGGAAATGCCC	1	2	9	AA2	1.0	.
chr2	56666734	56666755	chr2:56666734-56666755	0	AAACATTTGTAAAAGCAAGCTT	2	2	2	AD1	-	.
chr2	56666942	56666964	chr2:56666942-56666964	0	AGACAATTTCCAGGGATAAGCTT	1	2	3	AA2	-	.
chr2	56671526	56671548	chr2:56671526-56671548	0	GAATTAGTTTGAAAGACTAGTCT	1	1	3	A1	-	.
chr2	56673184	56673208	chr2:56673184-56673208	0	AAACTAGTTCCAGGTCACCAAGCTG	1	3	5	CCD2	1.0	.
chr2	56675509	56675529	chr2:56675509-56675529	0	AAACATGACCTAACCTTGTCC	2	2	1	DD2	1.0	.
chr2	56675629	56675658	chr2:56675629-56675658	0	AAGAAAGCTTTAGAAGTGGCTGGCTTGCTT	1	2	10	AC2	-	CTCF-only,CTCF-bound
chr2	56679740	56679761	chr2:56679740-56679761	0	AAACATATTTATAGGCTATTTT	1	2	2	AA2	-	.
chr2	56683202	56683234	chr2:56683202-56683234	0	AAACAAATTTACAAGAAAAAAACAAACAACCCC	1	2	13	AA2	2.0	.
chr2	56684563	56684591	chr2:56684563-56684591	0	AAGCAACCATTCTACCAGAAAACTTGCTT	1	2	9	AD1	2.0	.
chr2	56687313	56687342	chr2:56687313-56687342	0	AGTCTTGTTGAGTGCCAAGGAAACTAGTTG	1	3	10	CCD1	-	.
chr2	56690891	56690912	chr2:56690891-56690912	0	AAGCAACCACAGAAACAAGTCT	1	2	2	AD1	1.0	.
chr2	56692015	56692041	chr2:56692015-56692041	0	GAGCTAGTTCTTTGAAAAAACTAATAA	1	3	7	ACD2	1.0	.
chr2	56692259	56692284	chr2:56692259-56692284	0	AGGTATGTTCTTTCAATAGCTAGTTT	1	2	6	AC2	1.0	.
chr2	56705329	56705357	chr2:56705329-56705357	0	AGACTATTCCAAGCTAACAAAACTTCTTC	1	2	9	AA2	1.0	.
chr2	56706219	56706249	chr2:56706219-56706249	0	AAACATATTTTTATCTGATTGGATCATGTTT	1	2	11	AD2	2.0	.
chr2	56708775	56708797	chr2:56708775-56708797	0	GAACTAGTTATGTGGACTTGTAT	1	2	3	CD	1.0	.
chr2	56709532	56709554	chr2:56709532-56709554	0	AAGTTAGTTCAAGGAGAAAGTCT	1	2	3	AA2	2.0	.
chr2	56710508	56710532	chr2:56710508-56710532	0	AGGCTAGCTCCTTGGGGACTTGGTA	1	2	5	CD	-	.
chr2	56711482	56711509	chr2:56711482-56711509	0	GGCCAAGTTTTTCATTTTGAACATTTTT	1	2	8	AD3	-	.
chr2	56713218	56713250	chr2:56713218-56713250	0	AGATTTGCTCACAACACAATCATGGACAATTTC	1	2	13	AA2	1.0	.
chr2	56714589	56714615	chr2:56714589-56714615	0	AAACTGGCCTGCTATGTGGGCATTTCT	1	2	7	AB2	1.0	dELS,CTCF-bound
chr2	56719208	56719235	chr2:56719208-56719235	0	GAGCAATCTGTGCCTTAAGGACATGCTC	1	2	8	AC1	-	.
chr2	56719498	56719517	chr2:56719498-56719517	0	GAGCTGGTCTCGGCAAGTTG	2	3	0	BCC2	2.0	.
chr2	56720940	56720963	chr2:56720940-56720963	0	GGAAATGCCCTGAGGGGCTGGTCC	2	2	4	AB3	1.0	.
chr2	56723704	56723724	chr2:56723704-56723724	0	GGACATGTTGGGAGCAAGCCC	3	1	1	C2	-	.
chr2	56723932	56723961	chr2:56723932-56723961	0	GGGCGTGTTCCTGCTGCAGTTAACTAGCCC	1	2	10	BC2	2.0	.
chr2	56727557	56727589	chr2:56727557-56727589	0	GGGTTTGCTTGTTTTTTTCTTGTAAATTTGCTT	1	2	13	AA2	1.0	.
chr2	56732361	56732384	chr2:56732361-56732384	0	AGTCATGTTTGGCATAGCAAGCTG	1	3	4	CCD1	-	.
chr2	56733756	56733780	chr2:56733756-56733780	0	TGGCAACTCTGTGTTGAGCAAGTCT	1	2	5	AC1	1.0	.
chr2	56734736	56734759	chr2:56734736-56734759	0	AAGCTTACTAAGGAAGGCATGTCT	1	2	4	AC1	-	.
chr2	56735761	56735787	chr2:56735761-56735787	0	GGACTAACTCCAATTTCGAACCAGTTC	1	2	7	AB2	2.0	.
chr2	56736753	56736783	chr2:56736753-56736783	0	AAGCATGTTTCTAAAAAATATAAGCTATTTT	2	1	11	A1	-	.
chr2	56738610	56738629	chr2:56738610-56738629	0	CAATGTGTTTAAGCATGTCT	3	3	0	ABC1	1.0	.
chr2	56738728	56738755	chr2:56738728-56738755	0	AAACTAGCCTTTTGACAGAAACTGGCGA	1	3	8	BCD2	2.0	.
chr2	56742822	56742842	chr2:56742822-56742842	0	GTACATGTTTACAGCAAGCCT	2	2	1	CD	-	.
chr2	56749133	56749153	chr2:56749133-56749153	0	GCACAAGTTTTAGACTTGCCA	1	2	1	CD	-	.
chr2	56750031	56750057	chr2:56750031-56750057	0	GAACAAGTTTTTGAGATAGACAATCTG	1	2	7	AC3	-	.
chr2	56756320	56756341	chr2:56756320-56756341	0	GAACAAATTTAGGGGGTTGTTT	1	2	2	AA2	-	.
chr2	56758156	56758177	chr2:56758156-56758177	0	AATGAAGCTCGAAGACTAGTTG	1	3	2	ACD1	-	.
chr2	56760075	56760103	chr2:56760075-56760103	0	AGACAATCCTAAGCAAAAAGAACAAGGCT	1	2	9	AD2	-	.
chr2	56765346	56765372	chr2:56765346-56765372	0	GAACTTGTTTTAACCAATGAAAAGTTG	1	3	7	ACC2	-	.
chr2	56765767	56765795	chr2:56765767-56765795	0	AAACATGAATTAACGTGAAAGACTTGCTT	1	2	9	DD1	-	.
chr2	56767736	56767756	chr2:56767736-56767756	0	AAAGAACTTCTGAGCATGTCC	2	2	1	AA1	-	.
chr2	56768464	56768495	chr2:56768464-56768495	0	AAGCAGGTTTCTCTCACTTTAGAAACTTTTCC	1	2	12	AB2	-	.
chr2	56769302	56769323	chr2:56769302-56769323	0	AAGCATGACCCAGGCCATGTTC	2	2	2	DD2	1.0	.
chr2	56772491	56772520	chr2:56772491-56772520	0	TAGCTTGTTAAACTAAGTGTGAACATATTT	1	3	10	ACC1	-	.
chr2	56776231	56776263	chr2:56776231-56776263	0	GGGCTTGCCTTTGTGGGTAACCCAACCTTTCTC	1	2	13	AD1	-	.
chr2	56776791	56776819	chr2:56776791-56776819	0	AAACTTCCTCCTTTAGCTCGGAGTAGTTT	1	2	9	AA2	3.0	.
chr2	56782683	56782712	chr2:56782683-56782712	0	CAACATGCCCAGCAGGAAAGGGGCTGTTTT	1	3	10	ABC2	1.0	.
chr2	56788742	56788764	chr2:56788742-56788764	0	AAACTTGTTAGAAAAACTACTTG	1	3	3	ACC1	-	.
chr2	56791813	56791845	chr2:56791813-56791845	0	AAACAAATTTACAAGAAAAAAACAAACAACCCC	1	2	13	AA2	1.0	.
chr2	56792821	56792851	chr2:56792821-56792851	0	AAAAAAGTTTGGAATAGTAAAGAGCATGGCT	1	2	11	AD3	1.0	.
chr2	56796602	56796623	chr2:56796602-56796623	0	GAGCAGGCTTGTTAACATGCCA	1	3	2	BCC2	1.0	.
chr2	56801794	56801814	chr2:56801794-56801814	0	AGACATTTCCAAAACTTGCTG	1	2	1	AC2	-	.
chr2	56806793	56806812	chr2:56806793-56806812	0	CAACAAATTCGGGCATGTTC	3	2	0	AC1	1.0	.
chr2	56808428	56808455	chr2:56808428-56808455	0	AGACTTGTTTTGACTTTCACACTAACCT	1	2	8	AD1	1.0	.
chr2	56810024	56810051	chr2:56810024-56810051	0	GAACTAGTATTTGACCCAAGGGTTGTCT	1	2	8	AD2	2.0	.
chr2	56812199	56812218	chr2:56812199-56812218	0	GAACATACTCAGACATTCTC	1	2	0	AA2	-	.
chr2	56812536	56812559	chr2:56812536-56812559	0	AAACATATTTTTCAAAATTAGTCT	1	2	4	AA2	-	.
chr2	56816773	56816803	chr2:56816773-56816803	0	TAGCAAGTTCTGCTAAGGGACAGACTGCCTC	1	3	11	ABC2	1.0	.
chr2	56823982	56824006	chr2:56823982-56824006	0	TAACAAGTCTATCATGAAAATGCCA	1	3	5	ACC2	-	.
chr2	56824771	56824797	chr2:56824771-56824797	0	AAGTTTGCCTATGTAACAAACTTGCAC	1	2	7	AD3	-	.
chr2	56828961	56828981	chr2:56828961-56828981	0	AAGCTTTCTTGGAACTTCCTT	1	2	1	AA2	-	.
chr2	56829000	56829032	chr2:56829000-56829032	0	GAACTTGACTCAGTGTCCTCCTAAAGAAAGTTC	1	2	13	AD2	-	.
chr2	56830462	56830484	chr2:56830462-56830484	0	TGGCTAGTCTTAAGAACTTGATG	1	3	3	CCD1	-	.
chr2	56831542	56831565	chr2:56831542-56831565	0	AAAGTTGTTCAACAAAGCATATCT	1	2	4	AA2	-	.
chr2	56832263	56832282	chr2:56832263-56832282	0	GGATTAGCCTGGGCATATCC	1	2	0	AA2	-	.
chr2	56836149	56836173	chr2:56836149-56836173	0	AGACTTTTCGTAGAAAAACATGTCA	1	3	5	ACC2	-	.
chr2	56839198	56839229	chr2:56839198-56839229	0	TAACATATCTACAAAATTTGGGGGGCAAGCTA	1	3	12	ACC2	-	.
chr2	56842718	56842744	chr2:56842718-56842744	0	GCTCTTGTCCATTCCTGGAGCTTGTTG	1	3	7	CDD2	-	.
chr2	56843547	56843569	chr2:56843547-56843569	0	AAGCAACTTTCTCAGGCAAGTAT	1	2	3	AD2	1.0	.
chr2	56846709	56846734	chr2:56846709-56846734	0	AAACTTGTTTCACATGAGGCAAGAAG	1	3	6	CDD3	-	.
chr2	56848247	56848271	chr2:56848247-56848271	0	AACCATGTTCCAGAAAAACTTGTCA	1	2	5	CD	1.0	.
chr2	56855657	56855686	chr2:56855657-56855686	0	AAACTACTTCCACCATGGCTGAACTAATTT	1	2	10	AA2	-	.
chr2	56856941	56856969	chr2:56856941-56856969	0	GAAGTTGTTCATCAGATCTAGGCATCTTT	1	2	9	AA2	-	.
chr2	56860709	56860728	chr2:56860709-56860728	0	GGGCATGTCTAGAAAAGCTC	3	1	0	A2	-	.
chr2	56862186	56862205	chr2:56862186-56862205	0	GGGCATGTCTGGAAAAGTTC	3	1	0	A2	-	.
chr2	56862459	56862478	chr2:56862459-56862478	0	GGGCATCCCTGGCCATGCTC	3	2	0	AD2	1.0	.
chr2	56865371	56865396	chr2:56865371-56865396	0	AAACCTGTCTCTTTATAGATTAGTTT	1	2	6	AB2	-	.
chr2	56865411	56865430	chr2:56865411-56865430	0	AAGCATAATTGAACATGCCC	3	2	0	AD1	-	.
chr2	56867862	56867890	chr2:56867862-56867890	0	AAACAAATTTACAAGAAAAAAACAACCCC	1	2	9	AA2	-	.
chr2	56869679	56869706	chr2:56869679-56869706	0	GAGATTGCTTTTTCCATAAAACTTGACT	1	2	8	AD3	-	.
chr2	56870470	56870489	chr2:56870470-56870489	0	ACACTAGTTTACACTAGTTT	2	2	0	DD2	-	.
chr2	56872534	56872557	chr2:56872534-56872557	0	CTAGTTGTCTTTATAAGCAAGCTC	1	3	4	ACD1	1.0	.
chr2	56873482	56873504	chr2:56873482-56873504	0	AGGAAAATTTGAGAGACATGCTT	2	2	3	AA1	1.0	.
chr2	56874636	56874663	chr2:56874636-56874663	0	AGGAATGCCCATCCCTCAAGGCTTGCCT	2	1	8	A1	1.0	.
chr2	56874721	56874748	chr2:56874721-56874748	0	GGTCTTGTCTGTGAGATGGAGCTGGTCC	1	2	8	BD3	1.0	.
chr2	56876942	56876963	chr2:56876942-56876963	0	AAGCAACCACACAAACAAGTCT	1	2	2	AD1	1.0	.
chr2	56881317	56881344	chr2:56881317-56881344	0	AGGAAAGTCAGTGACACAGGACATGTTG	1	3	8	ACC1	-	.
chr2	56881872	56881898	chr2:56881872-56881898	0	ATGCTTGTCTCTTCCTGAAAGTTGTCT	1	2	7	AD2	-	.
chr2	56881910	56881929	chr2:56881910-56881929	0	GAATAATTTTGGGCTAGTTT	1	2	0	AA1	1.0	.
chr2	56883080	56883100	chr2:56883080-56883100	0	GAACATGTTTTGGGAATCCCT	2	2	1	AA1	1.0	.
chr2	56883145	56883171	chr2:56883145-56883171	0	AGACTAGTCTTTAAACAGAAATAGTGC	1	2	7	AD1	1.0	.
chr2	56884743	56884768	chr2:56884743-56884768	0	AGGCTACCTTACTCTAAGACATCTCT	1	2	6	AA2	-	.
chr2	56884856	56884888	chr2:56884856-56884888	0	GAATATGACTATATAACTCTAACAAACAAGTTT	2	2	13	AD1	-	.
chr2	56885350	56885372	chr2:56885350-56885372	0	TAGCCAGCCCAGGAAGCTAGCTT	1	2	3	BC3	-	.
chr2	56888534	56888553	chr2:56888534-56888553	0	GGGCATATTTAAAATAGTTT	1	2	0	AA2	1.0	.
chr2	56890279	56890305	chr2:56890279-56890305	0	TGACAAGCTCAGAGTAACATCATGTTC	1	3	7	CCD2	2.0	.
chr2	56891219	56891245	chr2:56891219-56891245	0	TGACAAGCTCAGAGTAACATCATGTTC	1	3	7	CCD2	1.0	.
chr2	56891927	56891953	chr2:56891927-56891953	0	ACAGATGCTTCCATCTTAAGCTTGCCT	1	2	7	AD4	-	.
chr2	56894700	56894719	chr2:56894700-56894719	0	AGACTTTCCTGAAGTTGCCT	1	2	0	AA2	1.0	.
chr2	56902107	56902126	chr2:56902107-56902126	0	GAAAATGTCCAAACTTTCCT	1	2	0	AA2	-	.
chr2	56909156	56909186	chr2:56909156-56909186	0	AAGCTTGTCTCAAATGTTATTCAAGATGCTA	1	3	11	ACC2	-	.
chr2	56911048	56911080	chr2:56911048-56911080	0	TAGCCAGTTTTTACTGACTTATAAGACAAGCTT	1	2	13	BC3	-	.
chr2	56917332	56917359	chr2:56917332-56917359	0	CAACAAACTTATGAAAAAAAGCTTGTTA	1	3	8	ACC2	-	.
chr2	56919816	56919842	chr2:56919816-56919842	0	AGAGTAGCTCAAGAGACCAGCATGCTG	1	3	7	ACC1	2.0	.
chr2	56921538	56921566	chr2:56921538-56921566	0	AAAAATGTCCCATGCTCTTAAACAACTTT	1	2	9	AA2	-	.
chr2	56925213	56925243	chr2:56925213-56925243	0	GGTCAAGCTGGATGTCGGGCTGAACTTGTCG	1	3	11	CCD1	1.0	.
chr2	56925633	56925664	chr2:56925633-56925664	0	GAGCTTGCACACCAAGATTCAAAAATAAGTTT	1	2	12	AD2	-	.
chr2	56929559	56929585	chr2:56929559-56929585	0	TGGCCTGTCTCAGCTTTTGACATGTCT	1	3	7	BCC1	1.0	.
chr2	56930306	56930330	chr2:56930306-56930330	0	AGACTTGCTTGATTCAGGGTTGCCA	1	2	5	AC1	-	.
chr2	56938366	56938397	chr2:56938366-56938397	0	AGATTTATTTTGCCAAGGCTAAGGACATGTCC	2	2	12	AA1	-	.
chr2	56940473	56940496	chr2:56940473-56940496	0	AGGCAAGTTTCACTGGGCTTTTCT	1	1	4	A1	1.0	.
chr2	56946466	56946497	chr2:56946466-56946497	0	CAGCTATTCTTTTTTAAGGCAGTAACTTGCTC	1	3	12	ACC2	1.0	.
chr2	56950199	56950221	chr2:56950199-56950221	0	AGGCTTTTTTCCTAGGCATTTTC	1	2	3	AA2	-	.
chr2	56950352	56950379	chr2:56950352-56950379	0	GAAGTTGTTTGATTGGCTGAAGAAGCTT	1	2	8	AA2	-	.
chr2	56952864	56952885	chr2:56952864-56952885	0	AAGCTTGTTTCTGTGGTTGCTT	1	2	2	AD1	1.0	.
chr2	56957484	56957503	chr2:56957484-56957503	0	AAGCATTTACAAGCAAGCTC	3	2	0	AD1	-	.
chr2	56965839	56965864	chr2:56965839-56965864	0	GGACATGCTTAGTAGAAAGAGAGTTC	2	2	6	AB1	1.0	.
chr2	56967320	56967343	chr2:56967320-56967343	0	GGAATTGTTTTGAGAGAAATGCTT	1	2	4	AA2	1.0	.
chr2	56967940	56967972	chr2:56967940-56967972	0	AGCCAATTTCTTTTTTCCATTTCAAACATGCTC	2	2	13	AD1	-	.
chr2	56970761	56970790	chr2:56970761-56970790	0	GAGAAAGTCTTTCCACAGAAAAACTGGTCT	1	2	10	AB3	1.0	.
chr2	56973395	56973414	chr2:56973395-56973414	0	AAACATTCTCAAACTTTTCC	1	2	0	AA2	1.0	.
chr2	56979121	56979144	chr2:56979121-56979144	0	AAATATATCTGCTTGAACAAGTTT	2	2	4	AA1	1.0	.
chr2	56980005	56980031	chr2:56980005-56980031	0	GAACAAGCAGCATCAGAAAACAAGTTG	1	3	7	CCD2	1.0	.
chr2	56981033	56981065	chr2:56981033-56981065	0	ATAATTGCCTAACTGGAGGCTACGGGCTTGTCC	1	2	13	AD4	2.0	.
chr2	56982045	56982077	chr2:56982045-56982077	0	GAGCATATTTTTAAGGGTGGAGTGAGGATGTTC	1	2	13	AA2	1.0	.
chr2	56982339	56982360	chr2:56982339-56982360	0	TAGCTAGTCTTTGGGTAAGTTG	1	3	2	ACC2	-	.
chr2	56982901	56982928	chr2:56982901-56982928	0	GGGCATGCTCTATATGAAGGGCATGCTC	2	0	8	0	2.0	.
chr2	56986203	56986233	chr2:56986203-56986233	0	AGAGTAGTCTTTTTTATTTTGGGGCTATTTT	1	2	11	AA2	-	.
chr2	56990911	56990932	chr2:56990911-56990932	0	AGACATTTTCACAGACTAATTC	1	2	2	AA2	1.0	.
chr2	56993957	56993985	chr2:56993957-56993985	0	TAGCATGTTGTACATCCTGGAGTATGTTC	1	3	9	ACC2	-	.
chr2	56994570	56994591	chr2:56994570-56994591	0	TAACTTATTTAGGAACATGTTG	1	3	2	ACC2	2.0	.
chr2	56994948	56994973	chr2:56994948-56994973	0	AGACATAGTTCTCTAAGAACTTGCTT	2	2	6	AD1	2.0	.
chr2	56998527	56998552	chr2:56998527-56998552	0	GAGCTTGTAAAATCAAAAGCAAGTTA	1	3	6	CCD2	2.0	.
chr2	57000085	57000116	chr2:57000085-57000116	0	AAACAAATCTCTAGTAAGTTCAAAACTTTCCC	1	2	12	AA2	-	.
chr2	57005327	57005349	chr2:57005327-57005349	0	GAGGTTGTATTATAAACATGTTT	2	2	3	AD1	-	.
chr2	57005507	57005527	chr2:57005507-57005527	0	GGGCCAGCTCCAAGCAGGTTC	1	2	1	BB2	3.0	.
chr2	57007094	57007116	chr2:57007094-57007116	0	ATGTTAGCCCATAAAACAAGTCT	1	2	3	AD4	1.0	.
chr2	57007661	57007690	chr2:57007661-57007690	0	AAACTATTTCTCAAGATCATAAACAAGTCA	1	2	10	AC2	-	.
chr2	57013205	57013235	chr2:57013205-57013235	0	AGCCTAGTTTTGTGGTATAAAAGAAAAGCCC	1	2	11	AD2	-	.
chr2	57015459	57015489	chr2:57015459-57015489	0	TTAAATGCTTATTAATAAGTGAAACAAGCCT	1	3	11	ACD1	2.0	.
chr2	57017344	57017376	chr2:57017344-57017376	0	GGGGTTGTTTGTTTTTTTCTTGTAAATTTGTTT	1	2	13	AA2	1.0	.
chr2	57020597	57020627	chr2:57020597-57020627	0	AAACTTCTTTCCACGGTGACTGAACTAATTT	1	2	11	AA2	-	.
chr2	57022600	57022620	chr2:57022600-57022620	0	AGTTTTGTCTGGGGCTTGTCC	1	2	1	AD4	1.0	.
chr2	57023458	57023481	chr2:57023458-57023481	0	AAACTTTCCTCTTAAAACTACTTT	1	2	4	AA2	2.0	.
chr2	57026087	57026109	chr2:57026087-57026109	0	TGACATGCCCTGAAAACATTTTC	1	2	3	AC2	1.0	.
chr2	57026530	57026550	chr2:57026530-57026550	0	AAGGAAGTTCCAAACTTTCCC	1	2	1	AA2	-	.
chr2	57027486	57027516	chr2:57027486-57027516	0	AATCTTGTCTTAAGTCTCATTGAACTTCTTT	1	2	11	AD3	-	.
chr2	57028684	57028708	chr2:57028684-57028708	0	AAATTAGTTCCAGGTCAACAAGCTG	1	3	5	ACC1	-	.
chr2	57033877	57033904	chr2:57033877-57033904	0	AAGATAGTCTTTCCTCCAAAAAATGTTT	1	2	8	AA2	1.0	.
chr2	57035082	57035103	chr2:57035082-57035103	0	AAGCAACCTCACAGTCAAGTCT	1	2	2	AD2	1.0	CTCF-only,CTCF-bound
chr2	57042656	57042688	chr2:57042656-57042688	0	AAACAATTTTACAAGAAAAAACTAAACAACCCC	1	2	13	AA2	-	.
chr2	57043857	57043883	chr2:57043857-57043883	0	AGAGTAGCATTGTTATAAGGCATGTCT	2	2	7	AD1	3.0	.
chr2	57044384	57044406	chr2:57044384-57044406	0	AAGAATGTTTCTAAAAAATGTTT	1	2	3	AA2	-	.
chr2	57048304	57048326	chr2:57048304-57048326	0	AGGCAAATCTTCACAGCATGCTT	1	2	3	AC2	1.0	.
chr2	57048839	57048863	chr2:57048839-57048863	0	AAGCTTGCCCAAATAGAGCCTGTCT	1	1	5	B2	2.0	.
chr2	57058687	57058708	chr2:57058687-57058708	0	AAAAATGTTTTAAGACTTGTTT	2	1	2	A1	2.0	.
chr2	57060317	57060347	chr2:57060317-57060347	0	AGGCTATTTTCTAAAACTCGTGAGCATGCTT	1	1	11	A2	1.0	.
chr2	57061150	57061180	chr2:57061150-57061180	0	TGACAAGTTCCCCCAGGCTCCTGACATATCC	1	3	11	ACC1	-	.
chr2	57062001	57062024	chr2:57062001-57062024	0	AAGGTTGCCTCTCCAGACTTCCTC	1	2	4	AA2	3.0	.
chr2	57062521	57062543	chr2:57062521-57062543	0	TGGCTTCCTTCTTGAGCAAGTTA	1	3	3	ACC2	-	.
chr2	57070306	57070329	chr2:57070306-57070329	0	AAACTAATTCATGTGGACTATTTC	1	2	4	AA2	1.0	.
chr2	57073626	57073646	chr2:57073626-57073646	0	AGACAAGTTGTCAACTATTTC	1	3	1	ACC1	-	.
chr2	57076199	57076225	chr2:57076199-57076225	0	GAGCAAACCCATTCTTGGGAAAAGTTT	1	2	7	AA2	-	.
chr2	57076437	57076458	chr2:57076437-57076458	0	GAGCTAGCCAAGAGATTTGTTA	1	3	2	ACC2	-	.
chr2	57076970	57077000	chr2:57076970-57077000	0	GGCATAGTTTCTTTATATAATAAACAAGCCT	1	2	11	AD4	1.0	.
chr2	57085797	57085826	chr2:57085797-57085826	0	AGGCAAGTTTCAGAGCAGGAGTGAAAGTTT	1	2	10	AD1	-	.
chr2	57089162	57089191	chr2:57089162-57089191	0	TAGCATGTTTTTATCTTGTGGGACTTAATT	1	3	10	ACD2	-	.
chr2	57092703	57092735	chr2:57092703-57092735	0	GGGAATGTGCTGAGTCTAACTTGAAGCAAGCCT	2	2	13	AD1	-	.
chr2	57093141	57093167	chr2:57093141-57093167	0	AGCCCAGTTTAGCACTAGGACTTGCCT	1	2	7	BD4	-	.
chr2	57093276	57093305	chr2:57093276-57093305	0	GGGCAATTCCCCTCTGGCTAGGGTTAGTTT	1	2	10	AA2	1.0	.
chr2	57093323	57093345	chr2:57093323-57093345	0	GAAGATGTCCACTGAGTTTGTTC	1	2	3	AA2	1.0	.
chr2	57094787	57094809	chr2:57094787-57094809	0	AGACTAGCCTGACCAACATGGCA	1	3	3	CCD1	-	.
chr2	57096137	57096166	chr2:57096137-57096166	0	CAGCATGCTATTTCCATTTTGAACATTTTT	1	3	10	ACC1	-	.
chr2	57101357	57101378	chr2:57101357-57101378	0	TTGAATGTTTTAAGACTTGTTT	1	3	2	ACD1	-	.
chr2	57102840	57102869	chr2:57102840-57102869	0	GAGGTAGTCTTCTTTAGGTTAAACCTGCTT	1	2	10	AB2	-	.
chr2	57102991	57103020	chr2:57102991-57103020	0	AGGTTATTTCTAGATCTTATAGACATGTTT	2	2	10	AA1	-	.
chr2	57104169	57104193	chr2:57104169-57104193	0	GGTCTTGTCTTTTTAGAGCTTGCCA	1	2	5	CD	-	.
chr2	57104371	57104395	chr2:57104371-57104395	0	TGACTTGTTGTCCATGAATATGCTC	1	3	5	ACC2	-	.
chr2	57107489	57107511	chr2:57107489-57107511	0	AGACTTGTTGACAAAACTAATCC	1	2	3	AC2	1.0	.
chr2	57110252	57110277	chr2:57110252-57110277	0	TGGCCTGTCTCAGCTTTGACATGCCT	1	3	6	BCC1	1.0	.
chr2	57111949	57111968	chr2:57111949-57111968	0	AGATATGTTTGAGATTGTCT	1	2	0	AA2	-	.
chr2	57113516	57113540	chr2:57113516-57113540	0	GAGCATGTTTTATGAAAAATAGTCC	1	1	5	A2	1.0	.
chr2	57113896	57113926	chr2:57113896-57113926	0	GGACAAGTTTGAATAACTTGAAGAATTGTTG	1	2	11	AC1	1.0	.
chr2	57116649	57116672	chr2:57116649-57116672	0	AAGCATGCTCTGAAAAAAAAGCCA	1	2	4	AC1	3.0	.
chr2	57116915	57116944	chr2:57116915-57116944	0	AGAAATGTTAGCACTTTCTAGAGCAAGCTT	1	2	10	AC1	1.0	.
chr2	57117181	57117204	chr2:57117181-57117204	0	GAACTAGCCTTGCCCAGCATCTTG	1	3	4	ACC1	-	.
chr2	57119999	57120021	chr2:57119999-57120021	0	AGACTTGCTTTTATGGCATGACA	1	3	3	CCD1	-	.
chr2	57122560	57122588	chr2:57122560-57122588	0	GAACTAATCTGCTAGTTTTAAACTTTTCT	1	2	9	AA2	1.0	.
chr2	57122710	57122742	chr2:57122710-57122742	0	AAACTTTCTCCATATCAGCAATAAGGCTTATTC	1	2	13	AA2	-	.
chr2	57123279	57123299	chr2:57123279-57123299	0	AGACTTGCTTGATGCAAGGTT	1	2	1	DD1	1.0	.
chr2	57137562	57137590	chr2:57137562-57137590	0	ATGCTTGTTTTGGAAAGGTAAATTTGCTC	1	2	9	AD2	-	.
chr2	57138511	57138542	chr2:57138511-57138542	0	AAACAAGCTCTTTACAACCAAAGAGAAAGCAC	1	2	12	AD1	2.0	.
chr2	57138990	57139012	chr2:57138990-57139012	0	GAACTACTTCCACAAGCAAGTAT	1	2	3	AD2	-	.
chr2	57139700	57139724	chr2:57139700-57139724	0	AAACAATATTGAATGGAACATGTTT	2	2	5	AD1	-	.
chr2	57143431	57143451	chr2:57143431-57143451	0	TAACAAGTTATAAACATGTGT	2	3	1	CCD1	2.0	.
chr2	57143685	57143704	chr2:57143685-57143704	0	AGCCTACCTTAAACATGCTC	3	2	0	AD1	2.0	.
chr2	57145579	57145611	chr2:57145579-57145611	0	GAGCACTCCTCCTGGGGGCCTGAAAACAAGTCC	1	2	13	AB1	1.0	.
chr2	57146096	57146121	chr2:57146096-57146121	0	AAGTATGTTTGAAAGAGAACATTTCT	1	2	6	AA2	-	.
chr2	57152171	57152199	chr2:57152171-57152199	0	AAGCAAATTTACAAGGAAAAAACAACCCC	1	2	9	AA2	-	.
chr2	57156093	57156112	chr2:57156093-57156112	0	AGGCTTTCTCATACATGCTT	3	2	0	AD2	-	.
chr2	57156903	57156934	chr2:57156903-57156934	0	TAACAAGTCTCTGTGAAGTTCCAGACTTTCTC	1	2	12	AC2	-	.
chr2	57157187	57157206	chr2:57157187-57157206	0	AAGCCAGCCTGAGGAAGCTT	1	2	0	AB2	-	.
chr2	57158774	57158801	chr2:57158774-57158801	0	AGGCTAGTTAACAGGGAGTAAAATGTTT	1	3	8	ACC2	1.0	.
chr2	57165721	57165749	chr2:57165721-57165749	0	AAGCAAGTTCTAAAGCCTTAGGCATCTGC	1	2	9	AD4	-	.
chr2	57165750	57165775	chr2:57165750-57165775	0	TGACATGCCTCTCCTTCACCTAGTCT	1	3	6	CCD2	2.0	.
chr2	57169090	57169116	chr2:57169090-57169116	0	AAACATAGTTTTGTGTGAAGCAAGTTT	2	2	7	AD1	1.0	.
chr2	57170596	57170617	chr2:57170596-57170617	0	GGGCTACTTCCTAAACATACTC	1	2	2	AA2	1.0	.
chr2	57174844	57174875	chr2:57174844-57174875	0	GTGCAAGTTGCTGCTAAGTACGTGGCAAGTTT	1	3	12	CCD1	1.0	.
chr2	57175419	57175441	chr2:57175419-57175441	0	CAACATGTTCTTAAAACAATGCT	1	3	3	ACD2	-	.
chr2	57178368	57178394	chr2:57178368-57178394	0	TGGCATGTCACATTAACAGACATGGTT	1	3	7	CCD1	1.0	.
chr2	57180466	57180493	chr2:57180466-57180493	0	ATACATTCTTGAGTAATGAAGCATGTTT	2	2	8	AD1	1.0	dELS,CTCF-bound
chr2	57184477	57184497	chr2:57184477-57184497	0	AAACTAGTTGTGAGCATTCTT	1	2	1	AC2	-	.
chr2	57185465	57185495	chr2:57185465-57185495	0	AGGCTTGATTCCTGTGATGCAGGGTTTGCTC	1	2	11	AD2	-	.
chr2	57194075	57194106	chr2:57194075-57194106	0	CGGCAAGTCCTGCTTTGCTAGGGGGCAAGAAC	1	3	12	CDD3	-	.
chr2	57194223	57194252	chr2:57194223-57194252	0	GGGCTTGCCTCCTTCACTGTGGGTAAGCTT	1	1	10	A2	1.0	.
chr2	57196070	57196092	chr2:57196070-57196092	0	AGACAAGGCTTACAAGTTAGTTC	1	2	3	AD2	-	.
chr2	57197171	57197194	chr2:57197171-57197194	0	AAATTAGCTTTACTCAACATGCCC	1	2	4	AC2	-	.
chr2	57205574	57205601	chr2:57205574-57205601	0	GGAATTGCCTTCAGCTGAAAAAAAGCCT	1	2	8	AA2	1.0	dELS
chr2	57206900	57206923	chr2:57206900-57206923	0	GGGCATGCCAGAGTGGACATTTCA	1	3	4	ACC1	1.0	.
chr2	57207439	57207467	chr2:57207439-57207467	0	GAACAAGCTTGGTTCCCAAGAGAAAGTAC	1	2	9	AD1	2.0	.
chr2	57213416	57213444	chr2:57213416-57213444	0	CAACTTTCTCCCTTTCATTAAACTTGCTC	1	2	9	AC1	-	.
chr2	57217189	57217210	chr2:57217189-57217210	0	GAGCAAGTTTGGGGCCAAGCCC	1	1	2	D2	1.0	.
chr2	57217238	57217267	chr2:57217238-57217267	0	GTACATGCTCAGGGCAGTGATAACATGCCA	1	3	10	CCD1	1.0	.
chr2	57218363	57218386	chr2:57218363-57218386	0	TACCCTGCCCCGGCAGGCATGCCT	1	3	4	BCD1	1.0	dELS
chr2	57218519	57218547	chr2:57218519-57218547	0	GAACAAGCCCAGCAGGCCAGAGCAAAACC	1	2	9	AD4	1.0	dELS
chr2	57224713	57224739	chr2:57224713-57224739	0	AGACTAGTTTTGATTGAGAAAGAGCTT	1	2	7	AB1	1.0	.
chr2	57226332	57226357	chr2:57226332-57226357	0	AAATATGTTGGAAAGAGAACAAGCCA	1	3	6	ACC1	2.0	.
chr2	57230106	57230135	chr2:57230106-57230135	0	GGGCTTGCCTCTTTCACTATGGGCAAGCTT	2	0	10	0	-	.
chr2	57230642	57230674	chr2:57230642-57230674	0	CGACTAGCCCTCCCCCACCTGCCCAGCAATTTC	1	3	13	ACC1	1.0	.
chr2	57231999	57232021	chr2:57231999-57232021	0	AGACAGGCCTTACAGGTTAGTTC	1	2	3	AB2	-	.
chr2	57232138	57232160	chr2:57232138-57232160	0	AAACATGCTTTCTTGGCTATTCC	1	2	3	AC1	-	.
chr2	57244458	57244479	chr2:57244458-57244479	0	CAACTTGTTTGCTGTCAAGTTT	1	3	2	CCD2	1.0	.
chr2	57250329	57250349	chr2:57250329-57250349	0	GAACTTCCTAGAGACTTGTTG	1	3	1	ACC2	-	.
chr2	57250586	57250605	chr2:57250586-57250605	0	AAGCATGTTCAGGGGAGCTC	3	2	0	AB1	-	.
chr2	57250892	57250924	chr2:57250892-57250924	0	GTCCAAGTTCACAGTCCCATCTGAGACAAGTTC	1	2	13	DD4	-	.
chr2	57251749	57251771	chr2:57251749-57251771	0	TAACATGCCCTGGAGACATTTTC	1	2	3	AC2	1.0	.
chr2	57252109	57252129	chr2:57252109-57252129	0	CAACAAGTTTTTAGGAAGCTC	1	3	1	ACC2	2.0	.
chr2	57252928	57252950	chr2:57252928-57252950	0	GAAAATGTCTTCAGGGCATGTCA	1	2	3	AC2	2.0	.
chr2	57258741	57258766	chr2:57258741-57258766	0	AGGCTTATTTTAATATAAGCTTTCTT	1	2	6	AA2	-	.
chr2	57259247	57259274	chr2:57259247-57259274	0	GAGCTGGCCCAAACTTGAGAATTTGTTC	1	2	8	AB2	1.0	.
chr2	57261274	57261306	chr2:57261274-57261306	0	AAGCAAGTTCTGGTTCAGACAGAAAGCATGATG	1	2	13	CD	-	.
chr2	57261526	57261554	chr2:57261526-57261554	0	AGGCTTTTTTCTTTTTTCTAGACAAGTGT	1	2	9	AD2	1.0	.
chr2	57262570	57262594	chr2:57262570-57262594	0	CAGCAAGCCATCAAAGGGCATGCTC	1	2	5	CC	1.0	.
chr2	57263804	57263833	chr2:57263804-57263833	0	AAACTAGCATCAGAGTGAACAGGCAAGCTA	1	2	10	CD	-	.
chr2	57267556	57267583	chr2:57267556-57267583	0	ATACATGTTCCAATTTCAGGCCATGTCT	1	2	8	DD2	1.0	.
chr2	57268701	57268720	chr2:57268701-57268720	0	AAACAAGTTTCAACAAGTTT	4	1	0	C2	1.0	.
chr2	57273405	57273435	chr2:57273405-57273435	0	GGAATAGTTTCAGAAGGAATGGAACCAGCTC	1	2	11	AB2	-	.
chr2	57274488	57274518	chr2:57274488-57274518	0	AAGCCTCTTTTAAGTCTCTAAGGACTTGCTT	1	2	11	AB1	-	.
chr2	57275387	57275415	chr2:57275387-57275415	0	TGGCTTGCCTCACTAGGTTGGGGAAGTTC	1	2	9	AC2	-	.
chr2	57275788	57275816	chr2:57275788-57275816	0	AAACATCTTCCTTTAGCTCGGAGAAGTCT	1	2	9	AA2	-	.
chr2	57278359	57278388	chr2:57278359-57278388	0	GAACAAGTTAAGACTTTTGGGGACTATTTG	1	3	10	ACC1	1.0	dELS
chr2	57278749	57278772	chr2:57278749-57278772	0	AAAAAAGCTGTTGGTGGCATGCTT	1	3	4	ACC1	-	dELS
chr2	57289394	57289420	chr2:57289394-57289420	0	AGGCATGCACATTTAGTTAACAAGCCA	1	3	7	CCD2	-	.
chr2	57289740	57289766	chr2:57289740-57289766	0	AAATTAGCCAGGCGTGGTGGCATGCCC	1	3	7	ACC1	-	.
chr2	57291433	57291462	chr2:57291433-57291462	0	GAACATTCCCAGACACTGATAAAGATGTTT	1	2	10	AA2	-	.
chr2	57291506	57291528	chr2:57291506-57291528	0	AGCCAAGTTCTTTAAGCTTGCAT	1	2	3	DD3	1.0	.
chr2	57295631	57295650	chr2:57295631-57295650	0	AAGCAAGCCTGAACATTGCT	4	2	0	AD4	-	.
chr2	57295661	57295688	chr2:57295661-57295688	0	ACACTATTTCTATCTGCCAAACTTGTTT	1	2	8	AD1	-	.
chr2	57295775	57295799	chr2:57295775-57295799	0	AAACATGTCTAAATGCAAAATGTCA	1	3	5	ACC2	-	.
chr2	57296243	57296272	chr2:57296243-57296272	0	AAGCATGTGCTTAAGGAGAGAGGCATTTTT	1	2	10	AD2	1.0	.
chr2	57297068	57297090	chr2:57297068-57297090	0	GGACTTGCTCTTCTAGAATGCTG	1	3	3	ACC2	1.0	dELS
chr2	57299079	57299099	chr2:57299079-57299099	0	GAAATAGTTTCAGGAAAGTCT	1	2	1	AA2	-	.
chr2	57309393	57309413	chr2:57309393-57309413	0	AAGCATGCATTCAACAAGCTC	2	2	1	CD	1.0	.
chr2	57311223	57311244	chr2:57311223-57311244	0	AAAAAAGTCTGGAGATATGCTT	1	2	2	AA2	-	.
chr2	57312426	57312457	chr2:57312426-57312457	0	AAACTATTTCTAAGTCCTAATGAAACTAGTTT	1	1	12	A2	-	.
chr2	57313864	57313883	chr2:57313864-57313883	4	GGACTTGTACGAGCATGCCC	4	1	0	D2	-	.
chr2	57314966	57314988	chr2:57314966-57314988	0	CAACATACCTATTAGGCATGTTT	1	2	3	AC1	-	.
chr2	57317402	57317430	chr2:57317402-57317430	0	AAGCTAGCCCATCACAATCAAGTAGGCTT	1	2	9	AB1	1.0	.
chr2	57319164	57319194	chr2:57319164-57319194	0	AAACTAGTTCAGCAAGTGTCAAAAGCAGTTT	1	2	11	AB1	2.0	.
chr2	57320307	57320332	chr2:57320307-57320332	0	AAACTATCTTTAAGTAAGAAAAGTTT	1	2	6	AA2	1.0	.
chr2	57322030	57322059	chr2:57322030-57322059	0	AAACAAGTTCCTTTCCTCCTTAGTTTGCTA	1	3	10	ACC2	1.0	.
chr2	57323459	57323485	chr2:57323459-57323485	0	TGACAAGTCAAATAAAAAAGCAAGACT	1	3	7	CCD1	-	.
chr2	57325702	57325731	chr2:57325702-57325731	0	GAACTTGCCTTTTAAAAGAATAAAATGCCC	1	2	10	AC1	-	.
chr2	57328383	57328412	chr2:57328383-57328412	0	TGTCAAGTCCTCTTATTTGAGGACTAGTTA	1	3	10	CCD1	1.0	.
chr2	57329421	57329443	chr2:57329421-57329443	0	AAGCAATTTTTCTAGACTTGGTT	1	2	3	AD2	-	.
chr2	57329578	57329608	chr2:57329578-57329608	0	GAACTTGATTTCAGAAGTCATGTACTTGTTC	1	2	11	DD2	1.0	.
chr2	57330359	57330387	chr2:57330359-57330387	0	AAATAATCCCAATAAGGGAAGACATGTCC	2	2	9	AA1	-	.
chr2	57335674	57335694	chr2:57335674-57335694	0	GAACAAACTCCGGACATGCCG	1	2	1	AC2	3.0	.
chr2	57342236	57342264	chr2:57342236-57342264	0	AAGCATACTTGATCATGGTGGATAAGCTT	1	2	9	AA2	1.0	.
chr2	57342740	57342765	chr2:57342740-57342765	0	AGACAAATTAAAACTCCGGCAAGTCC	1	3	6	ACC2	1.0	.
chr2	57342889	57342908	chr2:57342889-57342908	0	AGATATATTTAAACAAGTCT	2	2	0	AA1	1.0	.
chr2	57343119	57343151	chr2:57343119-57343151	0	GAACAATTCTTCTGATTTAACAAAGAATAGTCT	1	2	13	AA2	1.0	.
chr2	57343665	57343691	chr2:57343665-57343691	0	AAATTAGCCTGGCATAAAGGCATGCAC	1	2	7	AD3	1.0	.
chr2	57346186	57346206	chr2:57346186-57346206	0	AAACAAGTCTGAAACATGAAT	1	2	1	DD4	-	.
chr2	57347057	57347076	chr2:57347057-57347076	0	AGCCAAGTCTGAGAATGTTT	3	2	0	AD2	-	.
chr2	57350358	57350380	chr2:57350358-57350380	0	AGACCAGCCTGGCCAACATGTTG	1	3	3	BCC1	1.0	.
chr2	57355468	57355489	chr2:57355468-57355489	0	GAACTTTCTTTGGAAATAGTTT	1	2	2	AA2	-	.
chr2	57360584	57360608	chr2:57360584-57360608	0	AGGTATCCTTTTCCCGGGCTTGTTT	2	2	5	AA1	1.0	.
chr2	57365505	57365532	chr2:57365505-57365532	0	TGGAATGTTTGTAACTCCAAGCATGCTA	1	3	8	ACC1	1.0	.
chr2	57371086	57371107	chr2:57371086-57371107	0	AGAAAAGACTTCAGGCATGCCC	2	2	2	AD1	-	.
chr2	57371128	57371148	chr2:57371128-57371148	0	AAAAAAGCTGTAGGCTAGCTA	1	3	1	ACC1	1.0	.
chr2	57375926	57375953	chr2:57375926-57375953	0	TGACAAGTTTACAGACTAAAAAATGTTA	1	3	8	ACC2	1.0	.
chr2	57377211	57377233	chr2:57377211-57377233	0	AGGCATGTTTAACAAAATTGTAT	2	2	3	AD1	2.0	CTCF-only,CTCF-bound
chr2	57377432	57377454	chr2:57377432-57377454	0	AAACGTGGCCCAAAGACTTGTCT	1	2	3	BD1	1.0	.
chr2	57379024	57379043	chr2:57379024-57379043	0	AGACAAGCCTGAACAACATA	2	3	0	ACD2	-	.
chr2	57382416	57382441	chr2:57382416-57382441	0	TAACCTGTTCTGCATAAAGCAAGCTT	1	2	6	BC3	-	.
chr2	57382479	57382500	chr2:57382479-57382500	0	GGTCTTGGCCTGAGGCATGCTC	1	2	2	DD1	1.0	.
chr2	57386847	57386875	chr2:57386847-57386875	0	AAACAAGCCCAGACTGCAAAGACTACCAC	1	2	9	AD4	1.0	.
chr2	57387276	57387300	chr2:57387276-57387300	0	AAAATAGTCTCAAAAGGGCAAATCT	1	2	5	AA2	-	.
chr2	57387432	57387461	chr2:57387432-57387461	0	TAGCAAATTTAATCCAAATAAGACTAGCTC	1	2	10	AC1	-	.
chr2	57389954	57389981	chr2:57389954-57389981	0	CAACATACCCTGGGGAAAAGACAAGTTT	1	2	8	AC1	-	.
chr2	57391398	57391429	chr2:57391398-57391429	0	ATACTTGTCTGGCATCCTGCTGAGATTAGTCC	1	2	12	AD2	-	.
chr2	57392395	57392422	chr2:57392395-57392422	0	TGGCATGATCTCGGCTCACGGCAAGCTC	1	3	8	CCD2	1.0	.
chr2	57394220	57394240	chr2:57394220-57394240	0	GAACTAACTTTTGGCTTGTCA	1	3	1	ACC2	1.0	.
chr2	57395936	57395966	chr2:57395936-57395966	0	TGGCTATTTTCCAGAACTTGAAGGCATGCTT	1	2	11	AC1	-	.
chr2	57397199	57397224	chr2:57397199-57397224	0	CAACATGGTGAGCAAGGGGCATGTTT	1	3	6	CCD2	1.0	.
chr2	57397676	57397707	chr2:57397676-57397707	0	GGACCTGCCCCTTTCTGCCCAGGAACCTGTCT	1	2	12	BB2	1.0	.
chr2	57397754	57397775	chr2:57397754-57397775	0	AGGCTTGCCTGCAGGCCTGCGC	1	2	2	BD1	-	.
chr2	57401313	57401342	chr2:57401313-57401342	0	AAACAAGGCTCACATAACAGGAACTTCTTT	1	2	10	AD2	-	.
chr2	57409989	57410013	chr2:57409989-57410013	0	AAAATTGCCTCAAAAGGGCAAATCT	1	2	5	AA2	-	.
chr2	57411907	57411926	chr2:57411907-57411926	0	AAACAAGTCTGAAAAAATTC	1	2	0	AA1	-	.
chr2	57416417	57416436	chr2:57416417-57416436	0	ACACAAGTTTATACAAGTTT	2	2	0	DD2	-	.
chr2	57429624	57429643	chr2:57429624-57429643	0	CCACTAGTCTCAGCATGCCC	4	3	0	CCD1	1.0	.
chr2	57431151	57431171	chr2:57431151-57431171	0	AAACTTGTCTAAGGCAAATCA	1	2	1	AC3	1.0	.
chr2	57436750	57436776	chr2:57436750-57436776	0	AGACATGTCCCATACTTCAGCAAGTTG	1	2	7	CC	1.0	.
chr2	57436833	57436855	chr2:57436833-57436855	0	ATACATGTCCCAAGTGCTTGTTC	1	2	3	DD2	-	.
chr2	57439478	57439509	chr2:57439478-57439509	0	GAGCAAATCTATGCTTATTGGAAGGCATATTT	1	2	12	AA2	1.0	.
chr2	57441910	57441934	chr2:57441910-57441934	0	GAGCAATTTCCCTAATAGCATGTTT	1	2	5	AC2	-	.
chr2	57444121	57444151	chr2:57444121-57444151	0	GGTCATGCCCTCTTATGCTTAAAAAATGTCC	1	2	11	AD2	-	dELS,CTCF-bound
chr2	57444329	57444357	chr2:57444329-57444357	0	GAGCAAGTCTGGAAAGCACTAGAAAGCTG	1	3	9	ACC2	-	dELS
chr2	57449217	57449238	chr2:57449217-57449238	0	GAGCTGGTTTATGAGCTAGTTC	1	1	2	B2	1.0	.
chr2	57451215	57451239	chr2:57451215-57451239	0	TAACAAGGTTGTATTAAACTTGTCA	1	3	5	CCD2	3.0	.
chr2	57459705	57459736	chr2:57459705-57459736	0	AAGTATGCTCCCACAAACCTAGGAGCTATTCT	1	2	12	AA2	-	.
chr2	57461685	57461712	chr2:57461685-57461712	0	AAAGATGCTCTGCATAACAAACATCTCC	1	2	8	AA2	1.0	dELS
chr2	57461838	57461863	chr2:57461838-57461863	0	GAACCAGCTGGCTAGTTAACATGTTT	1	3	6	BCC1	-	dELS
chr2	57462976	57463001	chr2:57462976-57463001	0	GAAATAGTCTCTCTGAAAGCATGTTT	2	1	6	A1	1.0	.
chr2	57464202	57464221	chr2:57464202-57464221	0	AGGCATGCACAACCATGCCC	3	2	0	DD2	2.0	.
chr2	57467516	57467542	chr2:57467516-57467542	0	AGGCTTGTTATATAGGTAAACTTGTAT	1	2	7	CD	-	.
chr2	57473089	57473115	chr2:57473089-57473115	0	TGACATGTTTATTTTGAGGACTGACTT	1	3	7	ABC2	-	.
chr2	57474880	57474900	chr2:57474880-57474900	0	AAACATGTCCTGAATATATCC	2	2	1	AA1	1.0	.
chr2	57476742	57476767	chr2:57476742-57476767	0	GATCATGTTTATCAGGAAACATGATC	1	2	6	DD3	1.0	.
chr2	57480287	57480314	chr2:57480287-57480314	0	TGCAATGTTTTAGAAACTAAACAAGCCT	1	3	8	ACD1	-	.
chr2	57481378	57481398	chr2:57481378-57481398	0	AGAGATGTTTGTGGCTAGTTA	2	3	1	ACC1	1.0	.
chr2	57481999	57482030	chr2:57481999-57482030	0	AAACTAGACTGTTAGAGAGATGAAACTTGGTT	1	2	12	DD2	-	.
chr2	57492205	57492225	chr2:57492205-57492225	0	AAGATTGTTCTGGAATAGCTT	1	2	1	AA2	1.0	.
chr2	57492811	57492837	chr2:57492811-57492837	0	GAGTTTTCTTGATCACAAGACATGCTT	2	2	7	AA1	1.0	.
chr2	57493435	57493457	chr2:57493435-57493457	0	AGCCAAGTCCATGTAGCATGTCT	1	2	3	CD	1.0	.
chr2	57493895	57493925	chr2:57493895-57493925	0	AGACTTGCCCTGGCACCCAGAGGACTAGTAC	1	1	11	D1	-	.
chr2	57503513	57503539	chr2:57503513-57503539	0	GGTCTAGCTGAGAGAAAGAGCAAGCTG	1	3	7	CCD1	-	.
chr2	57505471	57505494	chr2:57505471-57505494	0	AAACATGTTTTTATAAGCTTATTT	2	1	4	A1	1.0	.
chr2	57506041	57506070	chr2:57506041-57506070	0	AATCATGTTTTTCTCTTATGAAACATGCTT	2	1	10	D1	-	.
chr2	57509992	57510016	chr2:57509992-57510016	0	AGAAAAGTCTTGTACAAACTAGACC	1	2	5	AD3	1.0	.
chr2	57510730	57510749	chr2:57510730-57510749	0	GGACATTTTCTGGCATGCTA	3	3	0	ACC2	-	.
chr2	57525961	57525984	chr2:57525961-57525984	0	GCATTTGCTTTTGAGAGCTTGCTC	1	2	4	AD4	1.0	.
chr2	57532532	57532558	chr2:57532532-57532558	0	AAACTAGTCCTCTCCGTGAGCCAACTT	1	2	7	AB1	-	.
chr2	57534150	57534172	chr2:57534150-57534172	0	TGACATGTCTTTTCAGGTTGTTC	1	3	3	ACC2	3.0	.
chr2	57534360	57534390	chr2:57534360-57534390	0	CAGCATGCCACCTCTTCCCCCAAACTATCCT	1	3	11	ACC1	-	.
chr2	57539713	57539736	chr2:57539713-57539736	0	AAACTAGTTTGAAGAGACAAAGTT	1	2	4	AD4	3.0	.
chr2	57539895	57539917	chr2:57539895-57539917	0	AGACAAGTTTGCTGGACACGGCA	1	3	3	BCD2	-	.
chr2	57541421	57541442	chr2:57541421-57541442	0	GGACTATTCTATGGACATGCAT	1	2	2	AD2	1.0	.
chr2	57542963	57542992	chr2:57542963-57542992	0	GAACTTGCCAAAGATAGCATAAAGTAGTCA	1	3	10	ACC2	-	.
chr2	57543112	57543136	chr2:57543112-57543136	0	GGGCATGATCTTTGTGGAAATGTCT	1	2	5	AD2	-	.
chr2	57549206	57549229	chr2:57549206-57549229	0	TAGCTTTTTAATCTAAACAAGTCT	1	3	4	ACC2	-	.
chr2	57549478	57549500	chr2:57549478-57549500	0	AAACATGTTTGGCATATTTGTTT	2	2	3	AD1	-	.
chr2	57550920	57550945	chr2:57550920-57550945	0	GGCCAAGCCCATGGAGGAACTTATTT	1	2	6	AD3	1.0	.
chr2	57552602	57552630	chr2:57552602-57552630	0	GGACTGGCTATTGGTACTTTGGCTTGTTC	1	3	9	BCC2	-	.
chr2	57553223	57553244	chr2:57553223-57553244	0	AAACATGCTGGTTGACTATTCC	2	3	2	ACC1	-	.
chr2	57553264	57553294	chr2:57553264-57553294	0	TGCCTTGTCTTTATTGCAATGAGGCAAGTCA	1	3	11	CCD1	-	.
chr2	57553357	57553378	chr2:57553357-57553378	0	GGACAAGCACTGGGGTTTGTCT	1	2	2	AD2	1.0	.
chr2	57554357	57554386	chr2:57554357-57554386	0	GGACATGTTCATGGATTGGAGGACTAACTA	1	2	10	AC3	-	.
chr2	57554460	57554482	chr2:57554460-57554482	0	TGACTTGTCACTTGGGCATATTT	1	3	3	ACC1	1.0	.
chr2	57565296	57565317	chr2:57565296-57565317	0	GGACATGCCAATGAATTTGTTT	1	2	2	AC2	1.0	.
chr2	57568484	57568504	chr2:57568484-57568504	0	AGGATTGTTTAAAGTATGCCC	1	2	1	AA2	-	.
chr2	57575143	57575174	chr2:57575143-57575174	0	AAACAACTTCCGGTTGTTATAAGGGCATTTTC	1	2	12	AA2	1.0	.
chr2	57579204	57579226	chr2:57579204-57579226	0	GGACTTTCCCTAAGAACTAATTT	1	2	3	AA2	1.0	.
chr2	57580956	57580986	chr2:57580956-57580986	0	TGGCATGTCAATAGGATCCAGGAGAAAGCTT	1	3	11	ACC2	1.0	.
chr2	57581891	57581913	chr2:57581891-57581913	0	CATTATGTCTTATAAGCATGTTT	1	3	3	ACD1	-	.
chr2	57586042	57586061	chr2:57586042-57586061	0	AGACTAGCCTGGGCAACATG	2	3	0	ACD2	3.0	.
chr2	57586803	57586822	chr2:57586803-57586822	0	AAACAAATTCAGGCAGGTCC	1	2	0	AB2	1.0	.
chr2	57597507	57597526	chr2:57597507-57597526	1	TAACAAGTCTTAACATGTCT	5	2	0	CC	1.0	.
chr2	57600569	57600591	chr2:57600569-57600591	0	GAGATGGTCTATAGGACATGTCT	2	2	3	AB1	1.0	.
chr2	57607608	57607634	chr2:57607608-57607634	0	GAACATGTCCTTTTCAGGGACATGGAT	1	2	7	DD4	1.0	.
chr2	57609293	57609316	chr2:57609293-57609316	0	AGGCTTGCTTAGGTGAACAAAGCA	1	3	4	ACD2	3.0	.
chr2	57615278	57615303	chr2:57615278-57615303	0	GAGGAAGCTCTTAAAAAGGCTACCTT	1	2	6	AA2	1.0	dELS
chr2	57616473	57616504	chr2:57616473-57616504	0	ATGCTTGCTCCAATGAAAATAAAGTCTTGCTT	1	2	12	DD2	-	.
chr2	57619198	57619228	chr2:57619198-57619228	0	GGAAATGTCTTCAGGATTTTAGCACAAGTCT	1	2	11	AD2	-	dELS
chr2	57621218	57621243	chr2:57621218-57621243	0	AAACATGTGCATGGCTAAAATTGTTC	1	2	6	AD2	-	.
chr2	57622189	57622218	chr2:57622189-57622218	0	GAGCTAGCCACAAAAGAAGAAGAAATGTTA	1	3	10	ACC2	1.0	.
chr2	57622815	57622834	chr2:57622815-57622834	0	GGACATGTTTAGACATACTT	4	1	0	A1	-	.
chr2	57623065	57623089	chr2:57623065-57623089	0	GAACTGGTTTTAAAAGGATAAGCTT	1	2	5	AB2	1.0	.
chr2	57627419	57627441	chr2:57627419-57627441	0	AAGCAAGTCCTATTACCTTGTTA	1	3	3	CCD2	-	.
chr2	57632048	57632069	chr2:57632048-57632069	0	AGACTAGTTTCTGAAATTGCCT	1	1	2	A2	-	.
chr2	57634614	57634635	chr2:57634614-57634635	0	GAACTAGCTTTTGGATTTGTGC	1	2	2	AD1	-	.
chr2	57637685	57637713	chr2:57637685-57637713	0	GAACAAGTTTCAAAGTCTGATACAAGGCT	1	2	9	DD1	-	.
chr2	57637987	57638017	chr2:57637987-57638017	0	AGATTTGTCTTGGTAAGAATAGAGCTTCTTT	1	2	11	AA2	-	.
chr2	57638240	57638265	chr2:57638240-57638265	0	AGGTATGTATCTGGCAAGACTAGCCT	2	2	6	AD1	-	.
chr2	57638936	57638961	chr2:57638936-57638961	0	GGACTTCGTCTAAGGCAAGCTAGTTC	1	2	6	AD1	-	.
chr2	57645434	57645465	chr2:57645434-57645465	0	AATGATGTTCACATCATTCTGTAGGCTTGTTT	1	2	12	AD4	1.0	.
chr2	57646868	57646887	chr2:57646868-57646887	0	AGGATTGCTTAGGCTATTCT	1	2	0	AA2	3.0	.
chr2	57649193	57649212	chr2:57649193-57649212	0	AGATAAGCTTAAACAAATTT	1	2	0	AA2	-	.
chr2	57659452	57659478	chr2:57659452-57659478	0	CAGCTTGATTCTTCTTTGAGCTTGTCT	1	2	7	CD	-	.
chr2	57663545	57663576	chr2:57663545-57663576	0	AGGCATGCCTCAGAGATATTGTGGGTTTGGTT	2	2	12	AD1	-	.
chr2	57664635	57664664	chr2:57664635-57664664	0	AGGCATTTCCTTCCAATAGAAGACTGGTTC	1	2	10	AB2	1.0	.
chr2	57664817	57664846	chr2:57664817-57664846	0	AAGCATCCTCTACTAGCTTCAAACTTTTCT	1	2	10	AA2	-	.
chr2	57665100	57665126	chr2:57665100-57665126	0	TAGCTTATCTTAGCTTTTGACATGTCT	1	3	7	ACC2	-	.
chr2	57674163	57674193	chr2:57674163-57674193	0	TAACATGCTTCAGTAGTTTCCTGACAAGTTA	1	3	11	CCC	-	.
chr2	57674378	57674398	chr2:57674378-57674398	0	AGGCTTGTTCCACAAATGTTT	2	2	1	AD1	-	.
chr2	57681187	57681216	chr2:57681187-57681216	0	GAACATGCACTTAAATGATAAGACTATTTT	1	2	10	AD2	2.0	.
chr2	57682726	57682749	chr2:57682726-57682749	0	TAAGAAGTCTGAGGAAGCTTGTTC	1	2	4	AC3	-	dELS
chr2	57683217	57683247	chr2:57683217-57683247	0	GGAATTATCCAAAGAAGCCATAAACATGCCT	2	2	11	AA1	1.0	.
chr2	57685830	57685857	chr2:57685830-57685857	0	GGACAAGCCTAAATCGTAGGGCCTGTTC	1	1	8	B2	-	dELS
chr2	57687987	57688016	chr2:57687987-57688016	0	GGACATGCTCCTGCTGCAGGTAACTAGCCC	2	1	10	C2	2.0	.
chr2	57688338	57688367	chr2:57688338-57688367	0	AAACTTGTGCTGTTTTCAAGAGACCTGTCT	1	2	10	BD2	-	.
chr2	57690076	57690101	chr2:57690076-57690101	0	AAACTAGGCATCAAAGAAACATGCCT	1	2	6	CD	-	.
chr2	57691207	57691230	chr2:57691207-57691230	0	GAGCAAGTCCTCAAAAGCAATTGC	1	2	4	AD4	1.0	.
chr2	57692459	57692482	chr2:57692459-57692482	0	AGGCTAGATCTCTTGAACTTGTTT	1	1	4	D2	1.0	.
chr2	57696853	57696876	chr2:57696853-57696876	0	AAACAAGTCTGACAGAACTATTGT	1	2	4	AD4	1.0	.
chr2	57698340	57698367	chr2:57698340-57698367	0	GATCTTGCCAGTATATCTTGGCTAGCTC	1	3	8	CCD1	-	.
chr2	57698688	57698717	chr2:57698688-57698717	0	AAACAAGGTCAGAGCACAGAAAACTTGCCA	1	2	10	CD	-	.
chr2	57704777	57704806	chr2:57704777-57704806	0	AAGGTAGCCTCAGCATAGTAGGACTTGTTA	1	2	10	AC2	-	.
chr2	57714033	57714053	chr2:57714033-57714053	0	AAGCTTTCTTAGAGCTACTCC	1	2	1	AA2	1.0	.
chr2	57714119	57714147	chr2:57714119-57714147	0	AAACTTTTTTTTTATTTGAAGAAATGTTT	1	2	9	AA2	-	.
chr2	57715913	57715942	chr2:57715913-57715942	0	ATACTTGCTTTGTCTTCTAAAGAAAAGTCT	1	2	10	AD2	-	.
chr2	57722405	57722433	chr2:57722405-57722433	0	TAACAAGCTTCAGAAAATGGGGCATATAT	1	3	9	ACD2	-	.
chr2	57729939	57729971	chr2:57729939-57729971	0	AGAATTGTTTGGTTTTTACTTGTAAATTTGTTT	1	2	13	AA2	-	.
chr2	57737766	57737794	chr2:57737766-57737794	0	TGACTTGCTCAGGATTATAGAACAAGTAA	1	3	9	CCD1	-	.
chr2	57738762	57738794	chr2:57738762-57738794	0	GGGCAAGTCATGTAACCTCTCTAAGCCTTGCTT	1	2	13	CD	1.0	.
chr2	57740646	57740668	chr2:57740646-57740668	0	AAACAATTTTGGCAGGCATATCT	1	2	3	AA2	-	.
chr2	57744712	57744742	chr2:57744712-57744742	0	AGGCAAGTTTTTCCAGGGTGTGGATATTTTC	2	2	11	AA1	2.0	.
chr2	57746263	57746287	chr2:57746263-57746287	0	GAGCATATTTCTTTAAAATTTGCCT	1	2	5	AA2	-	.
chr2	57747713	57747737	chr2:57747713-57747737	0	AAGCAAGTTTTTTTTAAAGTTCTTC	1	2	5	AA1	-	.
chr2	57754176	57754207	chr2:57754176-57754207	0	GGGCATGTTCTGCGCTCTAAACAGAAAATCTC	2	2	12	AA1	-	.
chr2	57755229	57755250	chr2:57755229-57755250	0	AAGCAAGCAAGCCAGCAAGCCC	1	3	2	CCD2	2.0	.
chr2	57756080	57756106	chr2:57756080-57756106	0	AAACTATCTTTGTTTGTGGGATTGTTT	1	2	7	AA2	-	.
chr2	57756299	57756329	chr2:57756299-57756329	0	GTACCAGTTTTGGCAAAAAGCAAACTTGTCA	1	3	11	BCD1	1.0	.
chr2	57756485	57756517	chr2:57756485-57756517	0	AGAGATTCTTGCTTTACAGTGAAGGGCTTGTTT	2	2	13	AA1	-	.
chr2	57760852	57760872	chr2:57760852-57760872	0	GAACAATTTCCAAACTTGGCC	1	2	1	AD2	2.0	.
chr2	57761726	57761746	chr2:57761726-57761746	0	AAACTTATATTAAGCAAGTTT	1	2	1	AD1	1.0	.
chr2	57762297	57762327	chr2:57762297-57762327	0	AGAGAAGCACATGGTGCCCAGAAGCTTGTCC	1	2	11	AD1	-	.
chr2	57763480	57763509	chr2:57763480-57763509	0	AAACTTGCTAAGAGAGATTTTAGGTAGTTT	1	3	10	ACC2	-	.
chr2	57764806	57764835	chr2:57764806-57764835	0	AGCCTTTCTCTATGCCTCTAAAACAAGCCC	1	2	10	AD1	-	.
chr2	57765117	57765138	chr2:57765117-57765138	0	TGACAAGACCCAGAGCAAGCCA	1	3	2	CCD2	-	.
chr2	57766180	57766202	chr2:57766180-57766202	0	AAATTTGTCCTTGAAGCTTGTAT	1	2	3	AD3	1.0	.
chr2	57766207	57766234	chr2:57766207-57766234	0	TAGCAAGACTGGACTGTAGAACTTGTTG	1	3	8	CCD2	2.0	.
chr2	57766352	57766376	chr2:57766352-57766376	0	GAACATGCTTGTGAGAGACAAGTCC	2	0	5	0	2.0	.
chr2	57767904	57767923	chr2:57767904-57767923	0	CAACATGCTCGAACTAGTCT	5	1	0	C1	1.0	.
chr2	57768237	57768264	chr2:57768237-57768264	0	AGTCTTGCTCTGTCACCCAGGCTAGACT	1	2	8	DD3	-	.
chr2	57768353	57768381	chr2:57768353-57768381	0	AGGCATGTGCCACCACATCCAGCTAGTTT	1	2	9	CD	2.0	.
chr2	57783610	57783641	chr2:57783610-57783641	0	AGAGATGTTTTAACTTGGGTCCAAACAAGGCC	1	2	12	AD3	1.0	.
chr2	57784708	57784730	chr2:57784708-57784730	0	AAATAAGCATTATGAGCATGTCT	2	2	3	AD1	-	.
chr2	57785132	57785153	chr2:57785132-57785153	0	AGGCATCCCATGGAGCATGCTT	1	2	2	AC1	1.0	.
chr2	57789128	57789149	chr2:57789128-57789149	0	GGGGTAGTTTGCAAACATTTTC	1	2	2	AA2	-	.
chr2	57791107	57791127	chr2:57791107-57791127	0	TTGAATGTTTAAGACTTGTTT	1	3	1	ACD1	1.0	.
chr2	57792385	57792408	chr2:57792385-57792408	0	CAGCATGTTAAATAAGGCATGCCA	1	3	4	CCC	1.0	.
chr2	57792742	57792772	chr2:57792742-57792772	0	AGTCTATTTTCTAGATCCTGTAGGCATGCTT	2	2	11	AD1	1.0	.
chr2	57795482	57795513	chr2:57795482-57795513	0	AAACTTGTTTATTTTTATGCTTAGGTTTGATC	1	2	12	AD1	-	.
chr2	57798203	57798228	chr2:57798203-57798228	0	AAAAATGTATTGGAAAAAACTAGTTC	2	2	6	AD1	-	.
chr2	57800009	57800030	chr2:57800009-57800030	0	AAGCTTGCCCACAAGCTTCTTA	1	2	2	AC3	-	.
chr2	57800730	57800753	chr2:57800730-57800753	0	GAAGAAGCTCATAATGGCAAGTTG	1	3	4	ACC1	-	.
chr2	57805105	57805125	chr2:57805105-57805125	0	AAGCATGCTCTGAGAAAGATT	2	2	1	AD1	-	.
chr2	57805482	57805509	chr2:57805482-57805509	0	TAAGTTGCTTATATTTGAGGACTTGTTA	1	3	8	ACC1	1.0	.
chr2	57805732	57805758	chr2:57805732-57805758	0	GGGGATGCTTGAAGTAAAGGCATACTT	1	2	7	AA2	-	.
chr2	57806788	57806819	chr2:57806788-57806819	0	CAACATGTTTATTCAAAAGAGTGGGCAAGAAT	1	3	12	CDD3	1.0	.
chr2	57812659	57812685	chr2:57812659-57812685	0	AAATTAGCTGGGCATGGTGGCATGTCC	1	3	7	ACC1	1.0	.
chr2	57818957	57818981	chr2:57818957-57818981	0	TAAAATGCTTTTAAAAAGCTAGCTA	1	3	5	ACC1	1.0	.
chr2	57824736	57824761	chr2:57824736-57824761	0	AAACATTCTCCAGGATAGACATATTT	1	2	6	AA2	-	.
chr2	57826565	57826592	chr2:57826565-57826592	0	AAACAACTTTATATTGTTAAAAATGCCC	1	2	8	AA2	1.0	.
chr2	57829144	57829172	chr2:57829144-57829172	0	AAACTCTTCCAAGCTAAAAGAGCATGTTC	2	2	9	AB1	1.0	.
chr2	57831481	57831502	chr2:57831481-57831502	0	AGAATAGTACAAAAACAAGTTC	1	2	2	AD1	2.0	.
chr2	57834659	57834683	chr2:57834659-57834683	0	AGACATCCCCAAGTCAACCTAGCTT	1	2	5	AD2	-	.
chr2	57836873	57836897	chr2:57836873-57836897	0	AAATGAGTTTAGAGCAAACTTGTCC	1	2	5	AB4	-	.
chr2	57839141	57839173	chr2:57839141-57839173	0	AAACAAGCCATGTCTTCTTAATTTTACAAGTCT	1	3	13	CCD2	-	.
chr2	57841940	57841963	chr2:57841940-57841963	0	TGACTTTTTCTTTGAGGCATGCTT	1	2	4	AC1	-	.
chr2	57845631	57845651	chr2:57845631-57845651	0	CAGCTTGCTAAAAGTTTGCCC	1	3	1	ACC2	-	.
chr2	57846631	57846663	chr2:57846631-57846663	0	GGGCTGGCTCTTGGGGACCCAAGAACCATGCTT	1	2	13	BD2	-	.
chr2	57849853	57849882	chr2:57849853-57849882	0	TGGCATGTCAGTGCTGCCCAGAGCATGTGC	1	3	10	CCD1	2.0	.
chr2	57851480	57851507	chr2:57851480-57851507	0	AAACTTTCTCCTTCCTCAAAAAAAGCCC	1	2	8	AA2	1.0	.
chr2	57851722	57851745	chr2:57851722-57851745	0	AGACATGTCTCAAAAGACATACAA	1	3	4	ACD2	-	.
chr2	57852282	57852301	chr2:57852282-57852301	2	GAACTTGTTATAACATGCCT	5	2	0	CC	2.0	.
chr2	57853033	57853060	chr2:57853033-57853060	0	AACCAAGACCTGGGCTCTAGGCATGCCC	1	2	8	DD1	2.0	.
chr2	57854983	57855014	chr2:57854983-57855014	0	GAAAATATTTTGAGCATAATGAGAGCAAGCTT	2	2	12	AA1	-	.
chr2	57858377	57858404	chr2:57858377-57858404	0	GGACATCTCTTTGGAGAGGAGCAAATTC	1	2	8	AA2	-	.
chr2	57859473	57859502	chr2:57859473-57859502	0	AAAAATGTTTGCTACCTAGGAGACATATCT	1	2	10	AA2	1.0	.
chr2	57860931	57860951	chr2:57860931-57860951	0	CTATTTGTTCCAAACTTGTTT	1	3	1	ACD1	-	.
chr2	57862819	57862843	chr2:57862819-57862843	0	AAGCTAGTTCTCACAAAAAATGCCT	1	1	5	A2	-	.
chr2	57867288	57867318	chr2:57867288-57867318	0	AGGCATATTTGACTACCCATAGAAAATGTTT	1	2	11	AA2	-	dELS
chr2	57869493	57869524	chr2:57869493-57869524	0	AGAGTTGTCCATTTCCAAATGAGGACTATCCC	1	2	12	AA2	1.0	.
chr2	57869677	57869700	chr2:57869677-57869700	0	AATCCTGCTTCTTTGAACTAGCTA	1	3	4	BCD1	-	.
chr2	57870268	57870293	chr2:57870268-57870293	0	CAACATGTCCAAAGAAAAGCAGTCTC	1	3	6	ABC2	-	.
chr2	57871449	57871479	chr2:57871449-57871479	0	CAGCTAGTTCAGCAAGACTGAGGAGTTGCCC	1	2	11	AC2	-	.
chr2	57872104	57872126	chr2:57872104-57872126	0	GGGCAACTTTTCAGAGCTACTCC	1	2	3	AA2	-	.
chr2	57873043	57873066	chr2:57873043-57873066	0	AAAAAGGCCTGAGGAAGCTTGTCT	1	2	4	AB1	1.0	.
chr2	57873117	57873147	chr2:57873117-57873147	0	GAGCAAGCCTTCACTAGATGTGGAATTGACT	1	2	11	AD1	1.0	.
chr2	57873193	57873217	chr2:57873193-57873217	0	AAATTTGTCATTTATAAGCTAGCTT	1	2	5	AC1	1.0	.
chr2	57873467	57873492	chr2:57873467-57873492	0	CTGGAAGCTCTGCCATGAACATGTTC	1	3	6	ACD1	1.0	.
chr2	57874179	57874199	chr2:57874179-57874199	0	AAATATGTTCCTAGCATGTTT	1	2	1	AC2	-	.
chr2	57876020	57876041	chr2:57876020-57876041	0	ACAATTGTTTCTGGGCTAGTTA	1	3	2	ACD1	1.0	dELS
chr2	57876361	57876382	chr2:57876361-57876382	0	AAGCAAGTTATTTGGCTTCTCT	1	3	2	ACC1	-	.
chr2	57877341	57877365	chr2:57877341-57877365	0	AAGCAAGTCTGTGTAAAACATTCAG	1	3	5	ACD2	1.0	.
chr2	57877546	57877571	chr2:57877546-57877571	0	AAGCAAACTTATTACAGGACTAGATT	1	2	6	AD2	-	.
chr2	57884402	57884425	chr2:57884402-57884425	0	AAACATGCCCAAGAGAATATGTGT	2	2	4	AD1	1.0	.
chr2	57884458	57884483	chr2:57884458-57884483	0	ACACCTGTTTTTCTGGAAACTTGCTC	1	2	6	BD4	-	.
chr2	57885417	57885444	chr2:57885417-57885444	0	AGGCACATCCAATTTCCAGGGCATGCTT	2	2	8	AB1	1.0	.
chr2	57888855	57888887	chr2:57888855-57888887	0	TATCTTGCTGGCTATGTATCCTTGGGCAAGTTC	1	3	13	CCD1	-	.
chr2	57892312	57892331	chr2:57892312-57892331	0	GAATATGTTTGAATTAGTTT	1	2	0	AA2	1.0	.
chr2	57893211	57893232	chr2:57893211-57893232	0	AGAAATGTTCAGAAGTAAGCTC	1	2	2	AA2	1.0	.
chr2	57894016	57894045	chr2:57894016-57894045	0	GGGGTTGCTTAGTGTTGTTCACACATGTTT	1	2	10	AD2	-	.
chr2	57894592	57894611	chr2:57894592-57894611	0	AAGCATCTTTGAGGTTGCTC	1	2	0	AA2	1.0	.
chr2	57896095	57896126	chr2:57896095-57896126	0	AAAACTGTTTGAAACTCTCAAAGGGCAAGCTG	1	3	12	ABC1	-	.
chr2	57902725	57902746	chr2:57902725-57902746	0	CAGCTTTCTTCATAGCTAGCTT	1	3	2	ACC2	1.0	.
chr2	57908712	57908734	chr2:57908712-57908734	0	AGAATAGTTTTTCAAAGTAGTTT	1	2	3	AA2	-	.
chr2	57911281	57911302	chr2:57911281-57911302	0	AGACTTGTTCTGAGAGATGCTC	1	1	2	A2	-	.
chr2	57912196	57912226	chr2:57912196-57912226	0	GAGCTAGTTTAGGTTTTGCATGGAAAAATCC	1	2	11	AA1	2.0	.
chr2	57912400	57912428	chr2:57912400-57912428	0	AAGCAAGTCCAGCTTTCAGGAAGAAGTTT	1	1	9	A2	-	.
chr2	57915404	57915426	chr2:57915404-57915426	0	TGGCAAGTTTTATCAGCATGTTC	1	2	3	CC	1.0	.
chr2	57918464	57918490	chr2:57918464-57918490	0	TGGCTTGCCTCTTTTCCAGACTTTTCT	1	2	7	AC2	-	.
chr2	57918603	57918623	chr2:57918603-57918623	0	GGACAAGTCTGGGACTGATTG	1	3	1	ABC2	-	.
chr2	57918699	57918730	chr2:57918699-57918730	0	AGACATGTTCTCTAGACCCAGAAAGAAAACTC	2	2	12	AA1	-	.
chr2	57926548	57926579	chr2:57926548-57926579	0	AGAATTGTTTTATCCTCTTGCTGAACTTACCC	1	2	12	AA2	-	.
chr2	57930251	57930280	chr2:57930251-57930280	0	GGGCAATTCTCCTCTGGCTAGGGCTTGTCT	1	1	10	A2	-	.
chr2	57934293	57934316	chr2:57934293-57934316	0	TAGCATTTCTTGTAAGACATGTCT	1	2	4	AC1	-	.
chr2	57936031	57936059	chr2:57936031-57936059	0	TAGGAAGCTCCTATTCCACCAACTTGCTT	1	3	9	ACC1	1.0	.
chr2	57937005	57937032	chr2:57937005-57937032	0	ATTCTAGTTCTTTCTTCCAGGCAAGTTG	1	3	8	CDD2	1.0	.
chr2	57938870	57938902	chr2:57938870-57938902	0	GAACTTGCTTTCCTCTTCTTTTGGAAAATGCTC	1	1	13	A2	-	.
chr2	57939129	57939149	chr2:57939129-57939149	0	ATACATGCTTGGAGCCAGTTC	1	2	1	BD2	1.0	.
chr2	57941864	57941890	chr2:57941864-57941890	0	AAACCTGTTTAATGTTAGGGCAAGTAC	1	2	7	BD3	1.0	.
chr2	57956640	57956671	chr2:57956640-57956671	0	AACCATACTTAGTTCCAATTACAGGCATGTCT	2	2	12	AD1	2.0	.
chr2	57961318	57961347	chr2:57961318-57961347	0	ATGCAAACTCCCTGAGATGAGAGCATGCTT	2	2	10	AD1	-	.
chr2	57962065	57962087	chr2:57962065-57962087	0	AGACTTGTCTCTAAAACAAACAA	1	3	3	ACD2	2.0	.
chr2	57962993	57963020	chr2:57962993-57963020	0	CAGCTTGCCAAGGGATTTGAACAAGTCA	1	3	8	CCC	-	.
chr2	57963145	57963168	chr2:57963145-57963168	0	CAGCTAGTTCCCCAAAGCTAGATA	1	3	4	CCD1	1.0	.
chr2	57965676	57965701	chr2:57965676-57965701	0	AGACATGACCTTTATTAGACTAACTT	1	2	6	AD2	-	.
chr2	57966292	57966312	chr2:57966292-57966312	0	GGGCAAGCAGCAAACAAGCTA	1	3	1	CCD2	2.0	.
chr2	57968340	57968368	chr2:57968340-57968368	0	AAGCATCTCTCTCATCCAAGAAAATGTTT	1	2	9	AA2	1.0	.
chr2	57968869	57968888	chr2:57968869-57968888	0	AAACAATTTTGAGAAAGTTT	1	2	0	AA2	-	.
chr2	57968983	57969003	chr2:57968983-57969003	0	GTGCTTACCTCAGGCAAGCCT	1	2	1	AD1	-	.
chr2	57972218	57972240	chr2:57972218-57972240	0	AGATAAATCTATGAAACATGTTT	2	2	3	AA1	1.0	.
chr2	57972977	57972999	chr2:57972977-57972999	0	TGAGTAGTCTTGTGAACATGCCT	1	2	3	AC3	-	.
chr2	57973421	57973444	chr2:57973421-57973444	0	AAATATGTTTACTCAAAATAGTCT	1	2	4	AA2	-	.
chr2	57974019	57974051	chr2:57974019-57974051	0	AGACATGTTCCAGAAAATGAGAGTGACATGTGC	1	2	13	CD	1.0	.
chr2	57974096	57974128	chr2:57974096-57974128	0	AAGAATGCTGGGAAAGATAACAGAAACAAGTTA	1	3	13	ACC1	-	.
chr2	57976333	57976363	chr2:57976333-57976363	0	AAACTACTTTCCACAGCGGCAGAACTAATTT	1	2	11	AA2	-	.
chr2	57977881	57977906	chr2:57977881-57977906	0	AGTCATGTCCCTTCAATGACTAGTTT	1	2	6	CD	-	.
chr2	57978511	57978541	chr2:57978511-57978541	0	GAACAATCTTTATGAAATTTCAAACATGCTG	1	2	11	AC2	1.0	.
chr2	57980966	57980992	chr2:57980966-57980992	0	GGTCTTGCTTCTTTATCCAACTTGCCA	1	3	7	CCD1	-	.
chr2	57984877	57984904	chr2:57984877-57984904	0	TAGCTTTCCTTTTAGCAAAAGCAAGCTG	1	3	8	ACC2	-	.
chr2	57985482	57985514	chr2:57985482-57985514	0	TGACATTTTTTGGTTTCCTTATCAAACATGTTT	1	2	13	AC1	-	.
chr2	57987269	57987299	chr2:57987269-57987299	0	GGACTTGTATCCAGAATATATAAACAACTCT	1	2	11	AD2	2.0	.
chr2	57993866	57993893	chr2:57993866-57993893	0	AAGCTAGCCTGGAGACAGGGGCAGGTTG	1	2	8	BC3	-	.
chr2	57997092	57997115	chr2:57997092-57997115	0	AAGCAAATTCAGTAAGGCATGATT	1	2	4	AD2	-	.
chr2	57998863	57998888	chr2:57998863-57998888	0	AGGATTGTCTGATATTGGACTAATTC	1	2	6	AA2	-	.
chr2	58003876	58003908	chr2:58003876-58003908	0	TAACTTGTTTACTATAACTGTTAAATCTTGTCA	1	3	13	CCD2	1.0	.
chr2	58005189	58005215	chr2:58005189-58005215	0	AAACTATTTTGTCAGGAAACCATGTTT	1	2	7	AD2	-	.
chr2	58007959	58007981	chr2:58007959-58007981	0	TGACTACTTTAACAAACTTGTCT	1	2	3	AC1	1.0	.
chr2	58008122	58008154	chr2:58008122-58008154	0	GAGCATGTTTTCTAATCAGAGTGAAACTAAACT	1	2	13	AD4	-	.
chr2	58009322	58009347	chr2:58009322-58009347	0	AAACTAGTGTCTGAGAAAGCAACCTC	1	2	6	AD2	-	.
chr2	58010652	58010671	chr2:58010652-58010671	0	AGGCATGCTTGTGATTGTTT	3	2	0	AD1	-	.
chr2	58012046	58012066	chr2:58012046-58012066	0	TGGCATGTTTTGAGCTGGTTA	2	3	1	BCC1	-	.
chr2	58012480	58012503	chr2:58012480-58012503	0	AGGCTTTATTTATCAGGCATGCTT	2	2	4	AD1	1.0	.
chr2	58015336	58015362	chr2:58015336-58015362	0	ATGTTTGTTCTGGAGTCAAGCATGCTT	1	2	7	AD4	3.0	.
chr2	58017812	58017834	chr2:58017812-58017834	0	AAGCTAGTCTCTTAGATTTGTTG	1	2	3	AC1	1.0	.
chr2	58023245	58023272	chr2:58023245-58023272	0	TGACTGGCTTATGTCACTTAGCATGTCT	1	3	8	BCC2	1.0	.
chr2	58025473	58025502	chr2:58025473-58025502	0	AGGCTAGTTTTCATTTTAATCAAAATGTCT	1	2	10	AC1	1.0	.
chr2	58029933	58029965	chr2:58029933-58029965	0	GGTCCAGTCTAAAGAATCTTCAGAGGCTAGTTA	1	3	13	BCD1	-	.
chr2	58036014	58036035	chr2:58036014-58036035	0	AAGCATCCTCTTAAACATCCTT	1	2	2	AA2	-	.
chr2	58040894	58040915	chr2:58040894-58040915	0	AGGTAAGCCTAAAAACATGACT	1	2	2	AD3	1.0	.
chr2	58042072	58042103	chr2:58042072-58042103	0	GGGCATGTCCTTAACCTTGGCAAAAGAAACTT	2	2	12	AA1	2.0	.
chr2	58042778	58042805	chr2:58042778-58042805	0	AAAATAGCTTTGTTTGAAAACCTAGTTT	1	2	8	AD2	1.0	dELS,CTCF-bound
chr2	58046732	58046757	chr2:58046732-58046757	1	AGGCAGGTCCTAGGGAGGGCAGGCTC	1	2	6	BB2	2.0	PLS,CTCF-bound
chr2	58049246	58049271	chr2:58049246-58049271	0	GAGCTTGTTTTCTTAGAAACATGCTT	2	0	6	0	2.0	.
chr2	58050018	58050037	chr2:58050018-58050037	0	GAACTTGCTTGAAATTGCTT	2	1	0	A2	-	.
chr2	58051666	58051688	chr2:58051666-58051688	0	AAACTAGCTGCTCTGTCTAGCTC	1	3	3	CCD2	-	.
chr2	58053395	58053427	chr2:58053395-58053427	0	AGACATTTTTGGATCATGTTGTCGGATTAGCCT	1	2	13	AA2	-	.
chr2	58056952	58056982	chr2:58056952-58056982	0	AGGCATGCTGGGGAGTGTTCATAACTTCTCT	1	3	11	ACC1	1.0	.
chr2	58058073	58058096	chr2:58058073-58058096	0	CAGCATGCCTGCTACCACTTGTTT	1	3	4	CCD2	-	.
chr2	58058950	58058970	chr2:58058950-58058970	0	TGGCATGCTTATAACAAGCTC	3	2	1	CC	-	.
chr2	58060290	58060322	chr2:58060290-58060322	0	GAGCAAGATAAATCTTCTGAAATTAACTAGTTT	1	3	13	CCD2	-	.
chr2	58062440	58062467	chr2:58062440-58062467	0	AATTAAGCTTAGTGAGGAAGGCATGTCG	1	3	8	ACD1	-	.
chr2	58062650	58062670	chr2:58062650-58062670	0	AGCCTAATCCAGAGCAAGCTC	1	2	1	AD1	-	.
chr2	58070420	58070448	chr2:58070420-58070448	0	AGACTAATTTCACTGCCTTGAAATTGCCT	1	2	9	AA2	-	.
chr2	58070588	58070615	chr2:58070588-58070615	0	AGACTAGCTTCTTTCACAAAACTATATG	1	3	8	ACD2	1.0	.
chr2	58078770	58078793	chr2:58078770-58078793	0	GAGCATGTTTTCATATGCAAGTTG	1	2	4	CD	1.0	.
chr2	58079410	58079435	chr2:58079410-58079435	0	CGACTTGCCCCAATTATTACTTGCCC	1	3	6	CCD2	2.0	.
chr2	58080257	58080288	chr2:58080257-58080288	0	TAATATGCCTTGGTATTTGTTGAGACTTGTTT	1	2	12	AC3	-	.
chr2	58084967	58084997	chr2:58084967-58084997	0	AAGCAAGCTACTTCCATATATGTGCTTGCTA	1	3	11	CCD2	-	.
chr2	58087619	58087644	chr2:58087619-58087644	0	GAAGAAGTGCACTTAAAGACATGTTT	2	2	6	AD1	-	.
chr2	58088694	58088722	chr2:58088694-58088722	0	AGCTTTGTTTTACATACCAGAACAAGCTT	1	2	9	AD4	1.0	.
chr2	58090416	58090436	chr2:58090416-58090436	0	AAAAAAGTTTTAAGCAAGCTT	1	1	1	A1	-	.
chr2	58090938	58090965	chr2:58090938-58090965	0	AAAGAAGCCAATCTGAAAAGGCTAGTTA	1	3	8	ACC1	1.0	.
chr2	58093505	58093537	chr2:58093505-58093537	0	GGGGTTGTTTGTTTTTTTCTTGTAAATTTGTTT	1	2	13	AA2	-	.
chr2	58102447	58102476	chr2:58102447-58102476	0	AGCCATGCTTGTATCAGATAAAACAGGCTT	2	2	10	BD3	-	.
chr2	58106191	58106215	chr2:58106191-58106215	0	GAACTTGTGTCAAAAGGACAAGTTG	1	2	5	CD	2.0	.
chr2	58107890	58107915	chr2:58107890-58107915	0	AGAAATGCTTCCATTTGAGCCAGTCT	1	2	6	AB2	1.0	dELS
chr2	58108044	58108064	chr2:58108044-58108064	0	GGACAAACCAGGAACTAGTTG	1	3	1	ACC2	1.0	dELS
chr2	58110842	58110868	chr2:58110842-58110868	0	TGGGGAGCTCCAGAGCAAAGCTTGCCT	1	3	7	ABC1	1.0	dELS,CTCF-bound
chr2	58111809	58111834	chr2:58111809-58111834	0	AAAAAACTTTGAACCAAAACAAGTTT	1	2	6	AA1	1.0	.
chr2	58112182	58112209	chr2:58112182-58112209	0	TTACAAGCTCTGTGACTTGGGCAAGTTA	1	3	8	CCD1	-	.
chr2	58113108	58113130	chr2:58113108-58113130	0	AGACTAGCCTGGCCAACATGGTG	1	3	3	CCD1	-	.
chr2	58114913	58114936	chr2:58114913-58114936	0	GGACATGTTGAGTAAAGCTAATTT	1	2	4	AC2	1.0	.
chr2	58116020	58116042	chr2:58116020-58116042	0	GAACTAACTTTTAAGCCTTGTCT	1	2	3	AD2	-	.
chr2	58116122	58116152	chr2:58116122-58116152	0	TAACAGGCTTTAATCCTTTTAAAGCATGCTG	1	3	11	BCC2	1.0	.
chr2	58117324	58117347	chr2:58117324-58117347	0	GGGCAGGTTGGGGAGGGCTAGTCA	1	3	4	BCC2	1.0	.
chr2	58117861	58117890	chr2:58117861-58117890	0	AATCTTGCCCATAGTGAAGGAGGCAAGCCC	1	1	10	D1	-	.
chr2	58118027	58118058	chr2:58118027-58118058	0	GTTCTTGCCCCCTAGAAAAGTGGGACTTGCTG	1	3	12	CDD2	-	.
chr2	58119489	58119509	chr2:58119489-58119509	0	AAAAAAGCTTTTAGCATGCCA	2	3	1	ACC1	-	.
chr2	58124595	58124624	chr2:58124595-58124624	0	TAACAAGTTTTAGTTGGTGAAGACAACTGT	1	3	10	ACD2	-	.
chr2	58127948	58127976	chr2:58127948-58127976	0	GGGCTAGTTAATTTTATTCCAGTTTGTCT	1	3	9	ACC2	1.0	.
chr2	58127986	58128008	chr2:58127986-58128008	0	GGACTAGTTCGCTAAGATAACTT	1	2	3	AA1	-	.
chr2	58129112	58129131	chr2:58129112-58129131	0	AAACTAACTTGAGAAAGTTT	1	2	0	AA2	1.0	.
chr2	58130017	58130042	chr2:58130017-58130042	0	GGGCTATTTCAAATGAAGACCAGTTT	1	2	6	AB2	1.0	.
chr2	58131741	58131771	chr2:58131741-58131771	0	AAAGATTTCTCCATTTCTCAAGGACTTGCTT	2	2	11	AA1	1.0	dELS,CTCF-bound
chr2	58132036	58132067	chr2:58132036-58132067	0	AAGCAAATTTCTTTAGTTTGAAAAATATGTTT	1	2	12	AA2	-	.
chr2	58135975	58135995	chr2:58135975-58135995	0	GGACAATCTCAAAGTTAGCTT	1	2	1	AA2	1.0	.
chr2	58138776	58138795	chr2:58138776-58138795	0	AGGCATATCTAAACATCTCT	1	2	0	AA2	1.0	.
chr2	58145268	58145296	chr2:58145268-58145296	0	CAGCAAGCTTGTTGTAGAAGAACTTAACC	1	3	9	ACD2	-	.
chr2	58145549	58145576	chr2:58145549-58145576	0	AAAAATGCTGTTTTCAGTAAGCAAGTTA	1	3	8	ACC1	-	.
chr2	58147395	58147418	chr2:58147395-58147418	0	GAACTACTTCACTTAGGCATATTT	1	2	4	AA2	-	.
chr2	58148016	58148041	chr2:58148016-58148041	0	GCACAAATCCTTCAATGGACATGTTT	2	2	6	AD1	1.0	.
chr2	58148905	58148931	chr2:58148905-58148931	0	CAGCAAGTTCTGAAATTAGAATAGTTC	1	2	7	AC2	-	.
chr2	58150172	58150196	chr2:58150172-58150196	0	GAAAATGTTTTTGTAAGATTTGCCT	1	2	5	AA2	-	.
chr2	58151972	58151993	chr2:58151972-58151993	0	AGGCATTTTACAAAACAAGTTT	1	2	2	AC1	-	.
chr2	58153013	58153044	chr2:58153013-58153044	0	AGACCTGTTCCATGACCACGTAGGAATTGCTC	1	2	12	AB2	1.0	.
chr2	58154217	58154238	chr2:58154217-58154238	0	GGTCATGTCTCAGAACCAGCTT	1	2	2	BD2	-	.
chr2	58155902	58155924	chr2:58155902-58155924	0	GAGCATGTTTTTCATGTTTGTTT	2	2	3	AD1	2.0	.
chr2	58157046	58157065	chr2:58157046-58157065	0	AGGCTTTTTTGGCCTAGTCT	2	2	0	AD2	1.0	.
chr2	58158535	58158554	chr2:58158535-58158554	0	GAACAAGCTTAAAGTATTTT	1	2	0	AA1	-	.
chr2	58158726	58158748	chr2:58158726-58158748	0	GAAGTAGCTCCCGAAACTTGCAT	1	2	3	AD3	1.0	.
chr2	58161272	58161293	chr2:58161272-58161293	0	AAGCTAGTCCATGAATATATTC	2	2	2	AA1	-	.
chr2	58161529	58161554	chr2:58161529-58161554	0	AAGCATATTTGATGGAAAGGTTGTCC	1	2	6	AA2	-	.
chr2	58164554	58164584	chr2:58164554-58164584	0	AAACTTGGTCTTAAGAAAGCAAATCATGCCT	1	2	11	DD2	2.0	.
chr2	58166768	58166794	chr2:58166768-58166794	0	AAACTAGCCACTTCCTTAAACATGTAT	1	2	7	CD	2.0	.
chr2	58169596	58169624	chr2:58169596-58169624	0	AAACTCCTCTGAGCTAAAGGAGCATGTTC	2	2	9	AB1	1.0	.
chr2	58172067	58172090	chr2:58172067-58172090	0	AGGCTAGCTTAGGAAAACAAAGCA	1	3	4	ACD2	-	dELS
chr2	58176920	58176952	chr2:58176920-58176952	0	AAACAAATTTACAAGAAAAAAACAAACAACCCC	1	2	13	AA2	1.0	.
chr2	58187861	58187881	chr2:58187861-58187881	0	AAACATTTTCCAGTCTAGCTT	1	2	1	AD2	-	.
chr2	58192135	58192158	chr2:58192135-58192158	0	AAACCTGTTCCATGCAACTAGTTT	1	2	4	BC2	1.0	.
chr2	58192930	58192958	chr2:58192930-58192958	0	AAACATTTTAAAAAATCAATAGCTTGCCC	1	3	9	ACC2	3.0	.
chr2	58196690	58196722	chr2:58196690-58196722	0	AAACAATCTTTTCATGGCATTGCAAACTTTTCC	1	2	13	AA2	1.0	.
chr2	58201456	58201476	chr2:58201456-58201476	0	AAACAAATTTTAACCAAGTCT	1	2	1	AD2	-	.
chr2	58209991	58210018	chr2:58209991-58210018	0	AGACAAACTTGAAAAGTTCAACTAGTTG	1	3	8	ACC2	2.0	.
chr2	58211461	58211483	chr2:58211461-58211483	0	TGGCATGCCCTGGAGACATTTTC	1	2	3	AC2	1.0	.
chr2	58211907	58211927	chr2:58211907-58211927	0	CAACTAGTCTCTAGGAAGTTC	1	3	1	ACC2	1.0	.
chr2	58217579	58217610	chr2:58217579-58217610	0	GAATATTTCTAGAGATGAAAAGAAACATGTCC	2	2	12	AA1	-	.
chr2	58217934	58217963	chr2:58217934-58217963	0	TGACAAGGTGCTGGGTCATAAAGCAAGCCT	1	3	10	CCD2	-	.
chr2	58221918	58221943	chr2:58221918-58221943	0	AAACATATTTTAAAACAGACATACTT	1	2	6	AA2	-	.
chr2	58227092	58227119	chr2:58227092-58227119	0	GGGCATGCGATGGGAGTGTGGCTTGCTT	1	3	8	CCD2	-	.
chr2	58229211	58229232	chr2:58229211-58229232	0	AGGCAATTCTAAAAACTATTTT	1	2	2	AA2	-	.
chr2	58229922	58229953	chr2:58229922-58229953	0	AAACTTATTTGTATGCTAACACAAACATGCAT	1	2	12	AD2	-	.
chr2	58230226	58230251	chr2:58230226-58230251	0	AAACATGTATTTGAAAAAGCATGTGT	1	2	6	DD2	2.0	.
chr2	58231369	58231390	chr2:58231369-58231390	0	AAATATGCCTTAAAACAATCTC	1	2	2	AA2	1.0	.
chr2	58233372	58233392	chr2:58233372-58233392	0	GAAAATGTCCAAAATTAGCTT	1	2	1	AA2	-	.
chr2	58233823	58233847	chr2:58233823-58233847	0	GAGCCAGTCCTGGGAAAGAATGCTT	1	2	5	AB2	1.0	.
chr2	58234991	58235010	chr2:58234991-58235010	0	GAAAATGCCTAAAATTGTCT	1	2	0	AA2	1.0	.
chr2	58238046	58238067	chr2:58238046-58238067	0	GAGCAATCTTGGAAGCAAATCC	1	2	2	AA2	1.0	dELS
chr2	58245755	58245777	chr2:58245755-58245777	0	AGGCTAGTCAATCCCACTTGCCC	1	3	3	CCD2	-	.
chr2	58250346	58250371	chr2:58250346-58250371	0	AGGCAATTCCTTCCCAAGAATAGTCT	1	2	6	AA2	-	.
chr2	58252400	58252432	chr2:58252400-58252432	2	AAAATAGTTCCCGATGACTTTGAGACCATGCTC	1	2	13	AD2	2.0	.
chr2	58255482	58255511	chr2:58255482-58255511	0	GGGCTTGCCAATTATTCTGCGAGGTAGCCT	1	2	10	AC2	1.0	.
chr2	58258305	58258329	chr2:58258305-58258329	0	AGAGATGCCCACAGAGGACAAGTTA	1	2	5	AC2	-	.
chr2	58259622	58259650	chr2:58259622-58259650	0	AGGCTTCTTCAGGGAAGTGAAACATGTCA	1	2	9	AC2	1.0	.
chr2	58261628	58261648	chr2:58261628-58261648	0	AGGGAAGCTCAGAGAAAGTTC	1	2	1	AA2	-	.
chr2	58268090	58268114	chr2:58268090-58268114	0	AAGCAAGCTTATGGAATACATGTAT	1	2	5	DD1	-	.
chr2	58269800	58269830	chr2:58269800-58269830	0	AAGCTAATCTATGCTGCCATTGGAATAGTTC	1	2	11	AA2	-	.
chr2	58270042	58270063	chr2:58270042-58270063	0	AAACTATTTTTTAAACAACCCT	1	2	2	AA2	1.0	.
chr2	58270140	58270170	chr2:58270140-58270170	0	AGGCTTGTTCAATGGCAGCACATATAAGTCT	1	2	11	AD1	2.0	.
chr2	58271298	58271318	chr2:58271298-58271318	0	GAACATGTATTAAATTTGTTT	1	2	1	AD2	-	.
chr2	58272561	58272583	chr2:58272561-58272583	0	GAACATATTTGAGGAACATATTC	1	2	3	AA2	-	dELS
chr2	58279668	58279698	chr2:58279668-58279698	0	AGGCCTGCTAAGATGAGGGAGGGACATGTTT	1	2	11	BC1	1.0	.
chr2	58281604	58281627	chr2:58281604-58281627	0	AAACCAGCCTTTTAAAAGATGTTT	1	2	4	AB2	1.0	.
chr2	58284688	58284710	chr2:58284688-58284710	0	AATCAAGTCCAATGGTCATGTTT	1	2	3	DD2	-	.
chr2	58292684	58292704	chr2:58292684-58292704	0	AAACAAACCAGCAGCTTGTTC	1	3	1	ACC2	-	.
chr2	58295594	58295615	chr2:58295594-58295615	0	GAAAAAGTTTTCAAGCAAATCT	1	2	2	AA2	1.0	.
chr2	58304253	58304283	chr2:58304253-58304283	0	TCTCTTGCCTGCTGCCATGTAAGACATGCCT	1	3	11	CDD2	-	.
chr2	58304561	58304581	chr2:58304561-58304581	0	GAACTTCTTAGAGACTTGTTG	1	3	1	ACC2	-	.
chr2	58304961	58304983	chr2:58304961-58304983	0	GAAAATGTCTCCAGGACATGTCA	1	2	3	AC2	1.0	.
chr2	58310092	58310120	chr2:58310092-58310120	0	GAACAGGCCCAAAGAGCAGAAAATAGTTT	1	2	9	AB2	-	.
chr2	58311739	58311764	chr2:58311739-58311764	0	GTACAAGTTCAGGCCAAAACTAATCT	1	2	6	AD3	-	.
chr2	58315346	58315375	chr2:58315346-58315375	0	GGTCTTGCCTCCTTCACTATAGGCAAGCTT	1	1	10	D1	-	.
chr2	58316815	58316837	chr2:58316815-58316837	0	AGACAAGCCTTACAAGTTAGTTC	1	1	3	A2	-	.
chr2	58317214	58317243	chr2:58317214-58317243	0	AAACAACTCCTTTCCTTCCTAGGCATGGTT	1	2	10	AD2	1.0	.
chr2	58317916	58317939	chr2:58317916-58317939	0	AAATTAGCTTTACTCAACATGTCC	1	2	4	AC2	-	.
chr2	58318407	58318432	chr2:58318407-58318432	0	GACCGTGCCCCAAAAAAAACTTGTCA	1	3	6	BCD1	-	.
chr2	58321062	58321084	chr2:58321062-58321084	0	TAACTTGTTTCTGAAACATTTTA	1	3	3	ACC1	1.0	.
chr2	58326515	58326543	chr2:58326515-58326543	0	AAACTACTCCCAGCTAAAGGAGGAAGTTT	1	2	9	AA2	-	.
chr2	58330400	58330432	chr2:58330400-58330432	0	AAACAAATTCACAAGAAAAAAACAAACAACCCC	1	2	13	AA2	-	.
chr2	58333898	58333921	chr2:58333898-58333921	0	AGGCTAGTGTGGGGAGACCTGTTT	1	2	4	BD2	-	.
chr2	58336564	58336586	chr2:58336564-58336586	0	AAGCTTCCTCTGAAGGCTAGTTC	1	1	3	A2	1.0	dELS
chr2	58336914	58336939	chr2:58336914-58336939	0	TGGCTTCTCTGTTTAAAAACAAGCCA	1	3	6	ACC2	1.0	.
chr2	58337694	58337716	chr2:58337694-58337716	0	CAACATGTTTAAGTAAATTGTTT	1	3	3	ACC2	-	.
chr2	58338526	58338546	chr2:58338526-58338546	0	AGACTTGTTTAGGTCATTCTT	2	2	1	AD1	-	.
chr2	58338549	58338575	chr2:58338549-58338575	0	AATTATGTTTATATTGTAGACTTGCTT	1	2	7	AD4	2.0	.
chr2	58339230	58339257	chr2:58339230-58339257	0	GAACATGGCCTGTGACATAAGGAAGCCT	1	2	8	AD2	-	.
chr2	58340931	58340963	chr2:58340931-58340963	0	AAGCATGTGTTCTTCAGAGACTTAAACCTGCCT	1	2	13	BD2	1.0	.
chr2	58342935	58342954	chr2:58342935-58342954	0	AGAAATGCTTAAAGAAGTCT	1	2	0	AA2	-	.
chr2	58347477	58347505	chr2:58347477-58347505	0	AAATTAGCCTGAATAGCCAAAGCAATTTT	1	2	9	AA2	-	.
chr2	58349652	58349674	chr2:58349652-58349674	0	AGACAAGTCTGTATGACAATCTG	1	3	3	ACC1	-	.
chr2	58350283	58350303	chr2:58350283-58350303	0	AAACATGCTTTGAAAAATTCT	2	2	1	AA1	-	.
chr2	58351520	58351545	chr2:58351520-58351545	0	AAAAATGTTTGAAACCCAGCATGTTA	1	3	6	ACC1	-	.
chr2	58352092	58352114	chr2:58352092-58352114	0	AGCATTGTCTAATAGACTTGTTA	1	3	3	ACD1	-	.
chr2	58357404	58357432	chr2:58357404-58357432	0	AAAGAAGCTTCAGTATTTAGAACATTCTC	1	2	9	AA2	1.0	.
chr2	58358894	58358917	chr2:58358894-58358917	0	AGACAAGTTAATCTGGGCTTTTTG	1	3	4	ACC1	1.0	.
chr2	58359180	58359200	chr2:58359180-58359200	0	AAGTTAGTTTTAAAGATGTTC	1	2	1	AA2	-	.
chr2	58361875	58361900	chr2:58361875-58361900	0	GGACTTGCTGTCTCTGAAACTTGCAG	1	3	6	CCD1	-	.
chr2	58363439	58363461	chr2:58363439-58363461	0	TGGCAACTTTGAGTGACTTGCTC	1	3	3	ACC2	-	.
chr2	58365580	58365611	chr2:58365580-58365611	0	AAATAAGCCTGACACAGGAAAAAAACATGACC	1	2	12	AD3	2.0	.
chr2	58365725	58365747	chr2:58365725-58365747	0	AAACATGTATGATGAACAAGTCA	1	2	3	CD	1.0	.
chr2	58366854	58366885	chr2:58366854-58366885	0	GGGCTAGTCTTTGTAGGAATGTGAACATTTAA	1	3	12	ACD2	-	.
chr2	58371905	58371928	chr2:58371905-58371928	0	ACACATGTTCTCTCAACCTTGCTC	1	2	4	DD2	1.0	.
chr2	58372486	58372511	chr2:58372486-58372511	0	AAACAAGGTCCACACAAGACAATTTC	1	2	6	AD2	-	.
chr2	58375454	58375473	chr2:58375454-58375473	0	AAACTTTTCTTAACATGTTC	3	2	0	AC2	-	.
chr2	58378986	58379006	chr2:58378986-58379006	0	AGACCTGCTGTCAGCAAGCTT	1	3	1	BCC1	-	.
chr2	58387617	58387639	chr2:58387617-58387639	0	GAGCTTACCTTTTAAAGAAGCTC	1	2	3	AA2	-	.
chr2	58390310	58390340	chr2:58390310-58390340	0	AAATATGTCCGGGTGCCAAAGTGACAAGTTG	1	3	11	ACC1	1.0	.
chr2	58397569	58397589	chr2:58397569-58397589	0	GAGTAAGTTAGAAACAAGCCA	1	3	1	ACC1	-	.
chr2	58404687	58404719	chr2:58404687-58404719	0	TAGCAAGTCTGATTTCTAAAAGTGAGCACATTT	1	3	13	ABC2	1.0	.
chr2	58407822	58407854	chr2:58407822-58407854	0	AGACAATTTTTTTCCAAAGCACTAAGTTAGTTC	1	2	13	AA2	-	.
chr2	58410536	58410563	chr2:58410536-58410563	0	AGGCTTCCTTCCTGATATAAGCATCCTC	1	2	8	AA2	-	.
chr2	58410911	58410933	chr2:58410911-58410933	0	GACCTTGCCTTACAGGCATATCT	1	2	3	AD3	-	.
chr2	58410998	58411018	chr2:58410998-58411018	0	AAACCTGTGTTAAGCAAGTCT	1	2	1	BD1	1.0	.
chr2	58411413	58411439	chr2:58411413-58411439	0	AGGCATGTCAAAAGCTGAGACAGGCCA	1	3	7	BCC1	-	.
chr2	58417481	58417513	chr2:58417481-58417513	0	AAACATTCTTCCCTAGTATCAGGGGACATATTT	1	2	13	AA2	-	.
chr2	58419700	58419722	chr2:58419700-58419722	0	AGACATGCTCACACAGCTAGTAG	1	3	3	CCD1	4.0	.
chr2	58419815	58419841	chr2:58419815-58419841	0	AAAAAAGTTTTGAAAATAGACTTATTT	1	2	7	AA2	-	.
chr2	58419931	58419961	chr2:58419931-58419961	0	GGGCATTCCTGCTAGATAGATGGAGATGTTT	1	2	11	AA2	1.0	.
chr2	58421686	58421712	chr2:58421686-58421712	0	AAAATAGCTTAACACCTGAGCTTGCTC	1	1	7	A1	2.0	.
chr2	58422683	58422705	chr2:58422683-58422705	0	AGATTTGCTTCACAAACAAGCGT	1	2	3	AD3	-	.
chr2	58426872	58426899	chr2:58426872-58426899	0	AAACTTGCATGAGGGAATGGACTAGACC	1	2	8	DD2	-	.
chr2	58434852	58434883	chr2:58434852-58434883	0	TGGCTTGTCGTACATGTGGGCCAAGCATATTC	1	3	12	ACC1	-	dELS
chr2	58436121	58436148	chr2:58436121-58436148	0	AAGATATCTTAAAAGTATGAACAAGTTT	1	2	8	AA1	-	.
chr2	58439127	58439147	chr2:58439127-58439147	0	ATGCAAGTTTATGACTTGTCC	1	2	1	CD	-	.
chr2	58439469	58439495	chr2:58439469-58439495	0	GAAAGTGCTTTCTCACTAGGCAAGTCA	1	3	7	ABC1	1.0	.
chr2	58442049	58442073	chr2:58442049-58442073	0	GAACATGTCTGTGCAAAGCAAGTCC	2	0	5	0	1.0	.
chr2	58442149	58442174	chr2:58442149-58442174	0	CAACAAGCTTCTGGTGAAAATAGCTA	1	3	6	ACC2	-	.
chr2	58442920	58442939	chr2:58442920-58442939	0	AAACTAGCTGAGGCTTCCTT	2	2	0	AC2	2.0	.
chr2	58445919	58445940	chr2:58445919-58445940	0	GGCCAAGTTTTTAAGCATTTCC	1	2	2	AD3	-	.
chr2	58446121	58446140	chr2:58446121-58446140	0	TAACATGTTGGGGCATATTC	4	3	0	ACC1	-	.
chr2	58446340	58446364	chr2:58446340-58446364	0	TAGCAAGGCTCAATCAAGCAAGTTA	1	3	5	CCD2	-	.
chr2	58446577	58446608	chr2:58446577-58446608	0	TGACAAGTCTCAGCAATACTGTGGACAAAGTT	1	3	12	ACD2	1.0	.
chr2	58448010	58448030	chr2:58448010-58448030	0	AAATATATCTTGAACTTGCCC	2	2	1	AA1	1.0	.
chr2	58451752	58451775	chr2:58451752-58451775	0	AGACATCTCAAAATTAGCATGTTT	1	3	4	ACC2	-	.
chr2	58452281	58452313	chr2:58452281-58452313	0	AAACATGTCATGTTTTAACCACTCTACATGTCC	1	3	13	CCD2	1.0	.
chr2	58454653	58454675	chr2:58454653-58454675	0	AGACTAGCCTGGCCAACATGGTG	1	3	3	CCD1	2.0	.
chr2	58456383	58456404	chr2:58456383-58456404	0	TGTTATGTTTTGGAGCTAGTCT	1	3	2	ACD1	1.0	.
chr2	58465116	58465140	chr2:58465116-58465140	0	AAACAAGACCAAAATAGACTATCCT	1	2	5	AD2	2.0	.
chr2	58465914	58465938	chr2:58465914-58465938	0	AGACATGTTGGTTGACAGCAACTCT	1	3	5	ACC1	-	.
chr2	58470839	58470862	chr2:58470839-58470862	0	AGACATGATTTGATTAACTTGTTA	1	3	4	CCD2	-	.
chr2	58476856	58476880	chr2:58476856-58476880	0	AAACATGTCTTTAGGTAACAAGTTG	1	2	5	CC	1.0	.
chr2	58481098	58481120	chr2:58481098-58481120	0	CAACTTGTTAGTTGAGATTGTTT	1	3	3	ACC2	-	.
chr2	58484664	58484691	chr2:58484664-58484691	0	GAGCAAGGCTACACCTTAAAGGAAGCTT	1	2	8	AD2	1.0	.
chr2	58490750	58490769	chr2:58490750-58490769	0	GGATTTGCCTGATCTTGCTC	2	2	0	AD2	-	.
chr2	58491655	58491674	chr2:58491655-58491674	0	AAATTAGTTTGGAAATGTTT	1	2	0	AA2	-	.
chr2	58492562	58492593	chr2:58492562-58492593	0	AATCAATTTTTGGGGAAAAAAAGAACTTGTTT	1	2	12	AD1	-	.
chr2	58500300	58500323	chr2:58500300-58500323	0	GAACAAAGTTGGCAGGGCTTGCCT	1	2	4	AD1	-	.
chr2	58502000	58502022	chr2:58502000-58502022	0	TGACAAGTTTGAGGAAATAGTTT	1	2	3	AC2	1.0	.
chr2	58502107	58502132	chr2:58502107-58502132	0	AAGGTTGCCCAGCACTGGACATCTTC	1	2	6	AA2	-	.
chr2	58502247	58502274	chr2:58502247-58502274	0	AAACAAGTTTTGGTTGAAGTAATAGTCC	1	2	8	AD1	1.0	.
chr2	58506937	58506969	chr2:58506937-58506969	0	GGACTAGTTTGTAAGATGTGTATGCAAATGCTT	2	2	13	AD1	-	.
chr2	58508560	58508582	chr2:58508560-58508582	0	AAAATTGTTTTAAGAGGATGTTC	1	2	3	AA2	1.0	.
chr2	58511789	58511816	chr2:58511789-58511816	0	CAGCATGTTTCGGGGGGGGATCTAGCTG	1	3	8	CCD2	-	.
chr2	58512131	58512159	chr2:58512131-58512159	0	GGATTTGTTTTTCAGCACTGGCCTTGTTC	1	2	9	AD2	1.0	.
chr2	58517998	58518021	chr2:58517998-58518021	0	GAACAAGTTAACTGAGGCAAACTG	1	3	4	ACC1	1.0	.
chr2	58521577	58521607	chr2:58521577-58521607	0	AGACTAGCCTCACTTTTCTGTAACTAAGCCT	1	2	11	AD1	1.0	.
chr2	58524767	58524792	chr2:58524767-58524792	0	AAGCTTGTTTCAACCTATTCATGCTT	1	2	6	DD1	-	.
chr2	58524962	58524984	chr2:58524962-58524984	0	AAAATAGCTCCTAAAAAATGTTC	1	2	3	AA2	1.0	.
chr2	58527244	58527270	chr2:58527244-58527270	0	AAACATCTTCTTGCTCAAAACTAGTAT	1	2	7	AD2	-	.
chr2	58535140	58535160	chr2:58535140-58535160	0	GGACAGGTTCTGAACTTGCCT	1	1	1	B2	-	.
chr2	58535767	58535790	chr2:58535767-58535790	0	AGAGATGTTCTCAGAAGTAAGTCT	1	2	4	AA2	2.0	.
chr2	58535801	58535827	chr2:58535801-58535827	0	GGACAAGCACAGGAGTTTAGCTTGTTA	1	3	7	CCD2	1.0	.
chr2	58536150	58536180	chr2:58536150-58536180	0	AAACATTTCTTTTAGTTCTGCAAACATGCTG	1	2	11	AC2	-	.
chr2	58537086	58537116	chr2:58537086-58537116	0	CAACAAGCTTAGTTTCTTTTAGGGCTCATCT	1	3	11	ABC2	-	.
chr2	58538043	58538063	chr2:58538043-58538063	0	AGACTACTTTTGGACATGGTC	1	2	1	AD2	2.0	.
chr2	58541100	58541120	chr2:58541100-58541120	0	AAGCAGGTTGCTAGCAAGCCT	1	3	1	BCC2	1.0	.
chr2	58541466	58541497	chr2:58541466-58541497	0	AGGCATGCTTTTCTAGTGAAGCAAACAAGTTA	2	1	12	C1	-	.
chr2	58545909	58545933	chr2:58545909-58545933	0	CAGCTTGTTCCCTACAGGTAAGTTT	1	2	5	AC2	-	.
chr2	58548218	58548248	chr2:58548218-58548248	0	AGCCAAGCTTATAACCCTTTCTGGCATGCCT	1	2	11	CD	-	.
chr2	58548873	58548896	chr2:58548873-58548896	0	AAGCACTTCTCAGAAGGCATGTTT	2	2	4	AB1	1.0	.
chr2	58549658	58549682	chr2:58549658-58549682	0	TAGCTAGCTGTGGTGATGCATGCCT	1	3	5	CCD2	-	.
chr2	58552521	58552544	chr2:58552521-58552544	0	CAGTTTGCTTTAATAGACTTGTCA	1	3	4	ACC1	-	.
chr2	58552694	58552724	chr2:58552694-58552724	0	AAGCTTGTTATTACCAGTACAAAGCTTGTGG	1	3	11	CCD1	1.0	.
chr2	58554209	58554237	chr2:58554209-58554237	0	AGACAAGCTTTTCTCTCTATGACTTCTTG	1	3	9	ACC1	-	dELS,CTCF-bound
chr2	58557262	58557291	chr2:58557262-58557291	0	GGACAAGCCAAATTCTTCAGAGAGATGCTG	1	3	10	ACC2	1.0	dELS,CTCF-bound
chr2	58559199	58559220	chr2:58559199-58559220	0	AAGCATGTCCACAAACTACTTC	2	1	2	A1	-	dELS,CTCF-bound
chr2	58567380	58567404	chr2:58567380-58567404	0	TGGCATGTCATCTCTAAGCTGGTTT	1	3	5	BCC1	1.0	.
chr2	58574592	58574617	chr2:58574592-58574617	0	AAACTTGCTTTCTATTGAAAATTTTC	2	2	6	AA1	-	.
chr2	58574745	58574766	chr2:58574745-58574766	0	TGACTTGCTATTGAACTAGTTT	2	2	2	CC	-	.
chr2	58577300	58577322	chr2:58577300-58577322	0	AAACTTATTTTTCAAACTTTTTT	1	2	3	AA2	-	.
chr2	58579626	58579647	chr2:58579626-58579647	0	AAAATAGTTTCGGAGCATACCT	1	2	2	AA2	-	.
chr2	58579759	58579781	chr2:58579759-58579781	0	AAGCAAGTTAAGCAAACTTGATG	1	3	3	CCD1	-	.
chr2	58583971	58583995	chr2:58583971-58583995	0	ATGCATGCCCATTATGGAGAAGTTT	1	2	5	AD2	-	.
chr2	58585608	58585632	chr2:58585608-58585632	0	TGGCTAGTTTGGGATAGACTTACCA	1	3	5	ACC1	-	.
chr2	58586908	58586936	chr2:58586908-58586936	0	GGGGTTGTTTTTTTCTTGTAAATTTGTTT	1	2	9	AA2	-	.
chr2	58588286	58588307	chr2:58588286-58588307	0	GAACTTGCTCATGGGGTTGCTA	1	2	2	AC1	1.0	.
chr2	58589199	58589218	chr2:58589199-58589218	0	AAACAAATTTAAAGAAGCTT	1	2	0	AA2	2.0	.
chr2	58591711	58591733	chr2:58591711-58591733	0	AGTCAAGCATTGGGAGCATGCTC	1	2	3	DD1	-	.
chr2	58595146	58595173	chr2:58595146-58595173	0	GAACATTTTCAGAAACTGAAATAAGTTC	1	2	8	AA2	2.0	.
chr2	58597408	58597428	chr2:58597408-58597428	0	GAGCTAGCTCAATACAACTTT	1	2	1	AD1	-	.
chr2	58599685	58599717	chr2:58599685-58599717	0	GAACAAGCTTTGGGGTCCATTTGGAGGTTGACC	1	2	13	AD1	-	.
chr2	58600268	58600295	chr2:58600268-58600295	0	GGGGCAGCCCGGGGACTAAGACAAGCCC	1	2	8	AB4	1.0	dELS
chr2	58600713	58600733	chr2:58600713-58600733	0	GAAAATGCTCTGAACTTGTCC	2	1	1	A1	-	.
chr2	58602743	58602762	chr2:58602743-58602762	0	AGCCTATCTTAAACATGCTC	3	2	0	AD1	1.0	.
chr2	58604300	58604319	chr2:58604300-58604319	0	AGACATTCTCAGACATGGCC	3	2	0	AD2	-	dELS
chr2	58605394	58605426	chr2:58605394-58605426	0	GAATTTGCCTCTCCTACCAGCTTAAACATCTCC	1	2	13	AA2	-	.
chr2	58607624	58607651	chr2:58607624-58607651	0	CAGAAAGCCTGGACTAGGAGGCTTGTTA	1	3	8	ACC1	-	.
chr2	58609166	58609196	chr2:58609166-58609196	0	GGATATGTCTGAGTTCCATAAAGATATGTTT	1	2	11	AA2	-	.
chr2	58612028	58612055	chr2:58612028-58612055	0	AAAGTTGACTTCCTCATAGAGCATGTTC	2	2	8	AD1	-	.
chr2	58614152	58614172	chr2:58614152-58614172	0	AAGAAAGTCTTAGGATTGCTT	1	2	1	AA2	-	dELS
chr2	58614944	58614975	chr2:58614944-58614975	0	AAACATTTTTACATTGGTAGAATAGCATGTTA	1	3	12	ACC2	-	.
chr2	58618799	58618820	chr2:58618799-58618820	0	GAACTAGCTTTTAAACATGTGT	2	1	2	D1	2.0	.
chr2	58618980	58619005	chr2:58618980-58619005	0	TAACTTGATTTAATTGAAACTAGCCT	1	2	6	CD	-	.
chr2	58620750	58620776	chr2:58620750-58620776	0	AAATTTGCTTTTTATTTGGAATAGCTT	1	2	7	AA2	1.0	.
chr2	58629897	58629916	chr2:58629897-58629916	0	TAACTTGTCTGGGCATAATT	3	3	0	ACD2	-	.
chr2	58631085	58631109	chr2:58631085-58631109	0	GGCTTTGTTTATCAAAAACAAGTTA	1	3	5	ACD1	1.0	.
chr2	58631784	58631807	chr2:58631784-58631807	0	AACCAAGTCTCATTAAACTTGCAT	1	2	4	DD3	-	.
chr2	58633676	58633704	chr2:58633676-58633704	0	AAACTAGTCATATAGCAACAAGCAAACTG	1	3	9	ACC1	-	.
chr2	58633915	58633947	chr2:58633915-58633947	0	AAGCATTTTTAACTGTGACTCTAAGATAAGCTT	1	2	13	AA2	-	.
chr2	58634328	58634350	chr2:58634328-58634350	0	AAAATATCTCACTAGACAAGTTT	1	2	3	AA1	-	.
chr2	58634463	58634493	chr2:58634463-58634493	0	AAACTTGTGGTTATTAAAAACAAACTAGTTA	1	3	11	CCD2	-	dELS
chr2	58634566	58634589	chr2:58634566-58634589	0	TACCATGTTCCCTATAGCATGTTT	1	3	4	CCD1	-	dELS
chr2	58635244	58635274	chr2:58635244-58635274	0	AGGCTTTCCTCCGAAGTCCTTGATCAAGTTT	1	2	11	AD2	-	dELS
chr2	58635429	58635452	chr2:58635429-58635452	0	GGGCAAGCCTGCTTGGGCTATCAC	1	2	4	AD4	-	.
chr2	58642464	58642484	chr2:58642464-58642484	0	AGGCTATCTACTAGCATGTCT	1	3	1	ACC2	-	.
chr2	58649590	58649616	chr2:58649590-58649616	0	AAGCATTTCCTAAATAGGGACTTACTT	1	2	7	AA2	-	.
chr2	58650462	58650484	chr2:58650462-58650484	0	AAACTTATCTGAGAACCAAGTCT	1	2	3	AD2	1.0	.
chr2	58650787	58650808	chr2:58650787-58650808	0	AAAGTAGTTCAAAGGCTAGCGT	1	2	2	AD3	1.0	.
chr2	58650976	58650997	chr2:58650976-58650997	0	GCTCAAGTTTGAGAACATGCTA	2	3	2	CDD2	-	.
chr2	58651634	58651654	chr2:58651634-58651654	0	AAACTTATTTACAGCTTGTTT	1	2	1	AC2	-	.
chr2	58653188	58653216	chr2:58653188-58653216	0	TAACATGCTTGTTTTTAAATAACAAACCT	1	3	9	ACC1	-	.
chr2	58653464	58653487	chr2:58653464-58653487	0	AAAGAAGTTCCCAAAAAGTTGTCT	1	2	4	AA2	2.0	.
chr2	58654864	58654888	chr2:58654864-58654888	0	GGTCATGTTTTCAGTGAGATTGCTT	1	2	5	AD2	-	.
chr2	58655197	58655223	chr2:58655197-58655223	0	AGACATTTTTCTCAGTGAAGATTGCCT	1	2	7	AA2	-	.
chr2	58659625	58659648	chr2:58659625-58659648	0	AAGCTTATTTAAGAAAACAAATCT	1	2	4	AA2	-	.
chr2	58664895	58664916	chr2:58664895-58664916	0	ATGCTAGCTAAAGGGCATGTCA	2	3	2	CCD1	2.0	.
chr2	58669996	58670025	chr2:58669996-58670025	0	GAGCAGGGCTATCCCATAGGGGGCATGCCC	2	2	10	BD1	1.0	.
chr2	58670218	58670243	chr2:58670218-58670243	0	AGGCATGTCTTATGGTAAACTGCTTC	1	2	6	AB4	1.0	.
chr2	58671013	58671034	chr2:58671013-58671034	0	AAATTAGTTTTGAAACAGGTTC	1	2	2	AB3	1.0	.
chr2	58673697	58673719	chr2:58673697-58673719	0	TGCCATGTCACCCAGGCTAGTCT	1	3	3	CCD1	-	.
chr2	58676849	58676876	chr2:58676849-58676876	0	AAACAATCCTGTCATAAAATACTTGCCT	1	2	8	AD2	-	.
chr2	58679987	58680013	chr2:58679987-58680013	0	GGACATATTCTGCCACTGAGCAAATCT	1	2	7	AA2	-	.
chr2	58685106	58685130	chr2:58685106-58685130	0	TAGCATCTCTGGGCTAAGCATGTTA	1	3	5	ACC2	2.0	.
chr2	58686487	58686512	chr2:58686487-58686512	0	GAACTACTTTTTTTGGAAAGATGCTT	1	2	6	AA2	1.0	.
chr2	58686665	58686696	chr2:58686665-58686696	0	AAATAAGCCCTGTTCCCTGTTTAACCAAGCCT	1	2	12	AD2	-	.
chr2	58692552	58692576	chr2:58692552-58692576	0	AAGCATTCCCTTTGAAAACTAGCAC	1	2	5	AD2	-	.
chr2	58695395	58695425	chr2:58695395-58695425	0	GAGGATGCCCAAGAGTTTTCTAAAGTTGTTT	1	2	11	AA2	-	.
chr2	58697419	58697440	chr2:58697419-58697440	0	GAATATGTTTTTAAATATGTTT	1	2	2	AA2	1.0	.
chr2	58697757	58697776	chr2:58697757-58697776	0	AGAATTGCTCAAACAACTTC	1	2	0	AA2	-	.
chr2	58698292	58698320	chr2:58698292-58698320	0	AGACATGCTTTCATTTGATAAGGATGCTT	1	1	9	A2	1.0	.
chr2	58699921	58699943	chr2:58699921-58699943	0	TGACATATTTCATGAGCTTGTCT	1	2	3	AC1	1.0	.
chr2	58701971	58701997	chr2:58701971-58701997	0	AGGTAAGTTTCATAATGAAACTATCTT	1	2	7	AA2	1.0	.
chr2	58702574	58702604	chr2:58702574-58702604	0	AACCTTGTCTAAAGAAGCCAGAAGAATGTCT	1	2	11	AD2	-	dELS,CTCF-bound
chr2	58706208	58706230	chr2:58706208-58706230	0	CAGCTAGTTGGGAAAACATGTTG	1	3	3	CCC	-	.
chr2	58708302	58708328	chr2:58708302-58708328	0	AAGCTAGCTGGGCTTCTGAGCATTTTG	1	3	7	ACC1	1.0	.
chr2	58709913	58709936	chr2:58709913-58709936	0	AGAACTGTCTGGCTGAGCTTGCTC	1	2	4	AB4	-	.
chr2	58712235	58712257	chr2:58712235-58712257	0	AGACGTGTTTTTAAAAATTGTCT	1	2	3	AB2	1.0	.
chr2	58712514	58712537	chr2:58712514-58712537	0	AAACTAGCCTTTAGAGAATTACTT	1	2	4	AA1	2.0	.
chr2	58715773	58715796	chr2:58715773-58715796	0	TCTCTTGCTTTTGAGGACAAGTTT	1	3	4	CDD2	-	.
chr2	58729272	58729296	chr2:58729272-58729296	0	CAACTTACCTTCATTTGGCATGTTC	1	3	5	ACC2	-	.
chr2	58729742	58729766	chr2:58729742-58729766	0	AAGTTTGTCTGTGGGAAACTTGTTA	1	2	5	AC2	-	.
chr2	58731852	58731879	chr2:58731852-58731879	0	AAGCATGTTCAATATATGAGGCAATTAA	1	3	8	ACD2	1.0	.
chr2	58732804	58732825	chr2:58732804-58732825	0	AAAGTAGTTTAAAAACAAATTC	1	2	2	AA2	-	.
chr2	58733248	58733276	chr2:58733248-58733276	0	AGACTTGCTTCAGGAGATAGAACTAGCCA	1	1	9	C1	1.0	.
chr2	58735949	58735974	chr2:58735949-58735974	0	AAACATTTTTTCCATGAAAATTGTCC	1	2	6	AA2	-	.
chr2	58736230	58736261	chr2:58736230-58736261	0	TGACTAGCTTTGCTTCCTTTCTGAACTCTCTC	1	3	12	ABC2	-	.
chr2	58739640	58739665	chr2:58739640-58739665	0	AAATAAGCTTCTTAAAAAACAGGCTT	1	2	6	AB3	-	.
chr2	58743505	58743531	chr2:58743505-58743531	0	AGGCATGGCTAAAGGTTGGATTTGTTT	1	2	7	AD2	-	.
chr2	58745914	58745934	chr2:58745914-58745934	0	GAGCAAGTTGGAAGCTAGACC	1	2	1	CD	-	.
chr2	58746057	58746088	chr2:58746057-58746088	0	AGTCTTGTTCTGTATTTTATCTGAGCTAGGCT	1	2	12	DD3	-	.
chr2	58752630	58752661	chr2:58752630-58752661	0	GAAAATGTCTCAAGGGCACGTCAGACATCTTC	1	2	12	AA2	-	.
chr2	58754081	58754112	chr2:58754081-58754112	0	AGGCTTGTTGTGAGGCCAGGCTTGGAATGTCT	1	3	12	ACC2	1.0	.
chr2	58754609	58754633	chr2:58754609-58754633	0	GGGCAAGCACCCAGAAAAGAAGCTC	1	2	5	AD2	-	.
chr2	58756071	58756100	chr2:58756071-58756100	0	GAGATAGTTACCTCCTTCCTAAGCAAGTCA	1	3	10	ACC1	2.0	.
chr2	58756644	58756675	chr2:58756644-58756675	0	AAACTTGACCTTCTCTTCTCTTTGGCTTGCTG	1	3	12	CCD2	-	.
chr2	58757525	58757548	chr2:58757525-58757548	0	AAACTAGCCCAGGGAGACTCACCA	1	3	4	ABC2	-	dELS
chr2	58758745	58758774	chr2:58758745-58758774	0	TATCAAGCTCCACTGGTTCTTAACAAGCTC	1	3	10	CCD1	1.0	.
chr2	58759321	58759341	chr2:58759321-58759341	0	GTACATGTTCCGAGCATGGCT	2	2	1	DD3	-	.
chr2	58760038	58760062	chr2:58760038-58760062	0	AAGAATGTCTGAGTTAGGATTGCTC	1	2	5	AA2	-	.
chr2	58760216	58760244	chr2:58760216-58760244	0	AGAGAAGCCTCGATACTGAGAACATTTCT	1	2	9	AA2	-	.
chr2	58760826	58760855	chr2:58760826-58760855	0	GTACAAGTCATTCTCACCAAAGGCTTGCCA	1	3	10	CCD1	1.0	.
chr2	58762478	58762500	chr2:58762478-58762500	0	GAGCATTCTTCCCAAGCTTGCTT	1	1	3	A2	-	.
chr2	58763337	58763363	chr2:58763337-58763363	0	GGAGAAGCCTTTCGTGGAGAGAAGCTC	1	2	7	AA2	1.0	.
chr2	58763675	58763700	chr2:58763675-58763700	0	AAGCTAGACTTAAAAAAAGCTAGACT	1	2	6	DD2	2.0	.
chr2	58764854	58764878	chr2:58764854-58764878	0	GTACTTGTTTGGGGGAAGGAAGTTT	1	2	5	AD2	-	dELS,CTCF-bound
chr2	58767081	58767104	chr2:58767081-58767104	0	GATTATGCCTGAGAGGACAAGTTT	1	2	4	AD4	-	.
chr2	58769658	58769690	chr2:58769658-58769690	0	CAGCATGTCTTTGGCATTGCTTGAGACTTATCT	1	2	13	AC2	-	dELS,CTCF-bound
chr2	58773386	58773406	chr2:58773386-58773406	0	AGATTAACCCTAAGCAAGTTC	1	2	1	AA1	-	.
chr2	58775496	58775523	chr2:58775496-58775523	0	AAAGATGCCTATGAACATGAACTAACCC	1	2	8	AA2	1.0	.
chr2	58776149	58776179	chr2:58776149-58776179	0	GAACATTTTCCCGAAAGGAAAGAATTAGTCT	1	2	11	AA2	1.0	.
chr2	58777658	58777690	chr2:58777658-58777690	0	AGAAAAGTTAAAAAGATAGGCAAAGACATGCCA	1	3	13	ACC1	-	.
chr2	58781840	58781862	chr2:58781840-58781862	0	GGGCATCTCTAGTGTGCATGTTT	1	2	3	AD2	1.0	.
chr2	58784754	58784777	chr2:58784754-58784777	0	GGAGATGTCTTTATAAGCAAGTAT	1	2	4	AD3	-	.
chr2	58788938	58788957	chr2:58788938-58788957	0	GGTATTGCCCAGGCTAGCCT	3	2	0	AD4	1.0	.
chr2	58790214	58790239	chr2:58790214-58790239	0	GGACATGTTAAACTGTAGGAAAGCCA	1	3	6	ACC2	1.0	.
chr2	58797340	58797370	chr2:58797340-58797370	0	GTGCATGTTATTTCCTCTACCTGACATGCCT	1	3	11	CCD1	1.0	.
chr2	58797439	58797462	chr2:58797439-58797462	0	AAACTTGCCCTGCAAAGTTAGTCA	1	2	4	AC1	1.0	.
chr2	58799384	58799403	chr2:58799384-58799403	0	GGAGATGCTGGAACATGTTT	3	2	0	AC1	1.0	.
chr2	58801281	58801306	chr2:58801281-58801306	0	GGACCAGCCCTTTGTGGAGTATGTTT	1	2	6	AB2	1.0	.
chr2	58802370	58802400	chr2:58802370-58802400	0	AAATAAGTTAATGAATGTAAAGGACTTGTCT	1	2	11	AC1	-	.
chr2	58802464	58802496	chr2:58802464-58802496	0	GAGGTAGCCTGCCAGTAATGAAAGGACCAGTTC	1	2	13	AB2	1.0	.
chr2	58807821	58807847	chr2:58807821-58807847	0	AGACAGGTCCCTGACATGAACATCTCC	1	2	7	AB2	1.0	.
chr2	58808300	58808329	chr2:58808300-58808329	0	AAGCTTTCCCTGCTTCCCTCAGGAATGCCC	1	2	10	AA2	-	.
chr2	58809604	58809624	chr2:58809604-58809624	0	GACCAAGCTCTGGTCTTGCCC	1	2	1	DD2	1.0	.
chr2	58813362	58813381	chr2:58813362-58813381	0	AAGAGAGTTTAAACATGTCT	4	2	0	AB4	-	.
chr2	58816737	58816760	chr2:58816737-58816760	0	GGAGTAGTCTGAGAAGGCATGACT	1	2	4	AD3	-	.
chr2	58818737	58818758	chr2:58818737-58818758	0	AAACAAGTTTATTCACTTGTTT	1	2	2	CD	-	.
chr2	58824842	58824874	chr2:58824842-58824874	0	GGGGTTGTTTGTTTTTTTCTTGGAAATTTGTTT	1	2	13	AA2	-	.
chr2	58828328	58828349	chr2:58828328-58828349	0	AAAAATGTTTTAAGACTTATTT	1	2	2	AA2	-	.
chr2	58829563	58829587	chr2:58829563-58829587	0	AGATTTGTCTTCTTGAGGCTATTTT	1	2	5	AA2	1.0	.
chr2	58831598	58831627	chr2:58831598-58831627	0	GAGCAATTCCCCTTTGACTAGAGCTTGTTT	1	1	10	A2	1.0	.
chr2	58832618	58832645	chr2:58832618-58832645	0	AAAATTGCTTGTGCCTGGAAACATGTTT	2	1	8	A1	-	.
chr2	58833243	58833265	chr2:58833243-58833265	0	TAGCATTTCTCCTGAGCTAGTTA	1	3	3	ACC2	-	.
chr2	58834267	58834292	chr2:58834267-58834292	0	ATGTTTGTTTATGTCAGGACTTGTTA	1	3	6	ACD1	2.0	.
chr2	58839437	58839456	chr2:58839437-58839456	0	TGACTTGCCCAAGATAGCTC	2	2	0	AC2	-	.
chr2	58841031	58841053	chr2:58841031-58841053	0	TGACATATTTTCATAGCAAGTTC	1	3	3	ACC2	-	.
chr2	58841987	58842018	chr2:58841987-58842018	0	GAACAAGCTTTTAAAACCTTTGAAGCCCGCCC	1	2	12	BB1	2.0	.
chr2	58842569	58842595	chr2:58842569-58842595	0	GGACTTGGTAGCTACTTTGGCTTGTCT	1	3	7	CCD2	4.0	dELS
chr2	58842807	58842830	chr2:58842807-58842830	0	AAAGAAGCTCGAGAAAACTACCCT	1	2	4	AA2	1.0	.
chr2	58845589	58845610	chr2:58845589-58845610	0	GGACTTGCCTTTAGATTATTTT	1	2	2	AA1	1.0	.
chr2	58848834	58848855	chr2:58848834-58848855	0	AAAAATGTTCAAGAAGAAGTTC	1	2	2	AA2	1.0	.
chr2	58849059	58849087	chr2:58849059-58849087	0	AAACTAGTTGGGGGTAGTGGCACATGTCT	1	2	9	CD	1.0	.
chr2	58850863	58850890	chr2:58850863-58850890	0	GGGCTTGCTTAGTAAAGGAAACATCCTC	2	1	8	A1	-	.
chr2	58857618	58857644	chr2:58857618-58857644	0	GAACATGCCATCACACCCAGCTAATTT	1	3	7	ACC1	-	.
chr2	58859401	58859432	chr2:58859401-58859432	0	AGGCTAGTGCTACACTCTCTTTGAACATGGTT	1	2	12	DD2	-	.
chr2	58861445	58861466	chr2:58861445-58861466	0	AAACTTGTGTTCAGAGATGCCC	1	2	2	AD2	-	.
chr2	58865982	58866012	chr2:58865982-58866012	0	AAATTTTTTTCTGCCATTGAAGAGCATGCTC	2	2	11	AA1	-	.
chr2	58866219	58866251	chr2:58866219-58866251	0	GAGCAAGTCCCATTGAAAAGGCGAGAGCTGCCT	1	2	13	AB1	-	dELS
chr2	58869989	58870010	chr2:58869989-58870010	0	AGGCAAGCTCTAAAGGAAGCTT	1	1	2	A2	1.0	.
chr2	58875499	58875521	chr2:58875499-58875521	0	TGGCTTGTCTGGCAAGCAATTCT	1	2	3	AC2	-	.
chr2	58876296	58876318	chr2:58876296-58876318	0	GGGCATGCACCCTAAGCCAGTCC	1	2	3	BD2	-	.
chr2	58876801	58876827	chr2:58876801-58876827	0	TGACAAGCCCTTAAGTAAAAAAAGTCA	1	3	7	ACC2	-	.
chr2	58880203	58880226	chr2:58880203-58880226	0	TGGCTATCCTACCAGGACTAGTTC	1	2	4	AC1	-	CTCF-only,CTCF-bound
chr2	58881812	58881833	chr2:58881812-58881833	0	AAGCTTGTTCTGTATCAAGCTT	1	2	2	CD	-	.
chr2	58882271	58882296	chr2:58882271-58882296	0	TATCTTGTCTGCTGTCTGACAAGCTC	1	3	6	CCD1	-	.
chr2	58882390	58882409	chr2:58882390-58882409	0	AAAGATGATCAGACTTGTTT	3	2	0	AD1	1.0	.
chr2	58885530	58885556	chr2:58885530-58885556	0	AAGCAAGTTTTAGGTCTAGGAATGTAT	2	2	7	AD1	1.0	.
chr2	58885705	58885726	chr2:58885705-58885726	0	TAACTAGTTTAGAGTCAAGTCC	1	2	2	CD	-	.
chr2	58886745	58886771	chr2:58886745-58886771	0	AAACTTGTTCAAACCTAAAATTTATTT	1	2	7	AA1	1.0	.
chr2	58889278	58889300	chr2:58889278-58889300	0	GAAGAAGCCAAAAAGACTAGCTG	1	3	3	ACC1	-	.
chr2	58894253	58894280	chr2:58894253-58894280	0	AAGCAAGCTCATCGTCATGGGCATCTTA	1	2	8	AC3	-	.
chr2	58895135	58895160	chr2:58895135-58895160	0	CAGCTTTCCACTTCTTGGGCATGTCT	1	3	6	ACC2	-	.
chr2	58895735	58895755	chr2:58895735-58895755	0	TGACATGCTGAAAAAATGTCT	1	3	1	ACC2	-	.
chr2	58896058	58896084	chr2:58896058-58896084	0	AGGCAAGTGTGAGCTGGAATCTAGCCC	1	2	7	DD2	1.0	dELS
chr2	58899182	58899201	chr2:58899182-58899201	1	CAGCAAGTAGAGGCATGTTT	3	3	0	CCD2	-	.
chr2	58899301	58899325	chr2:58899301-58899325	0	CAAAGAGTCCTAGTGAGGCTTGTCT	1	3	5	ABC1	-	.
chr2	58908088	58908116	chr2:58908088-58908116	0	AAATTTGTTCCTCTAGCATGGGCAACTTC	1	2	9	AA2	-	.
chr2	58914184	58914215	chr2:58914184-58914215	0	GAACAAGTTAACCAATATGTCAGGAATTGTTA	1	3	12	ACC2	-	.
chr2	58915151	58915175	chr2:58915151-58915175	0	ACACATGTTTTATAGAGGCATTTTT	1	2	5	AD3	-	.
chr2	58915612	58915638	chr2:58915612-58915638	0	AGGCTTCCCCTGCTGGGTGACATGTTG	1	3	7	ACC2	1.0	.
chr2	58916091	58916110	chr2:58916091-58916110	0	AATCTTGCCCAAACATGACT	3	2	0	DD3	2.0	.
chr2	58916367	58916387	chr2:58916367-58916387	0	GAACTTGGCCAAGGCTTTTTT	1	2	1	AD2	1.0	.
chr2	58918258	58918287	chr2:58918258-58918287	0	CAGCTTGTACAGGCTGACTTTAACTAGTTT	1	3	10	CCD2	1.0	dELS
chr2	58919209	58919238	chr2:58919209-58919238	0	AGGCATGCTTTGGTTCATTCAGCCAACCTC	2	2	10	AD1	-	.
chr2	58919473	58919504	chr2:58919473-58919504	0	AAGCTTGTCCCCTCAGGGTCTTGGACTTGGAA	1	3	12	CDD3	1.0	.
chr2	58920725	58920753	chr2:58920725-58920753	0	GGACAAGCTTCCCTCTTGCAGGCACACTT	1	2	9	AB4	-	.
chr2	58922157	58922187	chr2:58922157-58922187	0	AGACAACTCTTAGAGATCCACAAACATCTTT	1	2	11	AA2	2.0	.
chr2	58923797	58923821	chr2:58923797-58923821	0	AAGCTAGCTTCATCAGAACATCTTC	2	1	5	A1	2.0	.
chr2	58923937	58923960	chr2:58923937-58923960	0	GATCATGTCTGTGACAGCTAGTTG	1	3	4	CCD1	1.0	pELS
chr2	58925362	58925381	chr2:58925362-58925381	0	AAGAATGTATGGGCAAGCTC	3	2	0	AD1	1.0	.
chr2	58925861	58925882	chr2:58925861-58925882	0	GAGCCAGTTCGAGGACTTTCTC	1	2	2	AB3	2.0	pELS,CTCF-bound
chr2	58926925	58926950	chr2:58926925-58926950	0	GGACCAGTTTCATGGAAGGCAATTTT	1	2	6	AB3	1.0	.
chr2	58930696	58930728	chr2:58930696-58930728	0	GAACATGCCTCTCTGACTGCAAGGAACAAGAGT	1	2	13	DD4	1.0	.
chr2	58930807	58930839	chr2:58930807-58930839	0	GAATAAGCCTGGCATCTTTGTTGAGGCAGGCCT	1	2	13	AB3	1.0	.
chr2	58933490	58933517	chr2:58933490-58933517	0	ACATTTGTTCATTAAACAAAACATGTTT	1	2	8	AD4	-	.
chr2	58934038	58934063	chr2:58934038-58934063	0	GAGCAAGTTCCCTCAGTGACATATCC	1	2	6	AC1	-	.
chr2	58936618	58936650	chr2:58936618-58936650	0	AAGCCTGCTCAGTAAGTGTACAAGATCATGTTC	1	2	13	BD2	-	.
chr2	58937933	58937965	chr2:58937933-58937965	0	AGACTTGTCTTTGCTCTACTTATGAGCTACCAG	1	3	13	ACD2	2.0	.
chr2	58939718	58939744	chr2:58939718-58939744	0	AAACATTTTACAAGTATTAACTTGTTT	1	3	7	ACC2	1.0	dELS
chr2	58941100	58941130	chr2:58941100-58941130	0	AGACATATTTTTATGGCTCAGAAGTTAGCCT	1	2	11	AA2	-	.
chr2	58942284	58942304	chr2:58942284-58942304	0	GAACTTCCTACAGACTTGTTG	1	3	1	ACC2	-	.
chr2	58942676	58942698	chr2:58942676-58942698	0	GAAAATGTCTCCGGGGCATGTCA	1	2	3	AC2	3.0	.
chr2	58946554	58946578	chr2:58946554-58946578	0	AGACAAGCTTCTAAGGAGCCTGTCC	1	1	5	B2	1.0	.
chr2	58947320	58947349	chr2:58947320-58947349	0	CAGCTAACTTTATGCTTCTTGAACTAGTCG	1	3	10	ACC2	-	.
chr2	58948598	58948617	chr2:58948598-58948617	0	AAACATACCTAAATATGTCT	1	2	0	AA2	-	.
chr2	58948770	58948791	chr2:58948770-58948791	0	GAGCAAGTCCTTAGAGATGTCT	1	1	2	A2	-	.
chr2	58949495	58949516	chr2:58949495-58949516	0	GAACTTGTCCCTGACCATCTTT	2	2	2	AD1	1.0	.
chr2	58950140	58950159	chr2:58950140-58950159	0	AGACTAGCTTAAAATTGTCT	2	1	0	A2	-	.
chr2	58963541	58963560	chr2:58963541-58963560	0	AAACAAGTCTAAAGTTCTCC	1	2	0	AA1	-	.
chr2	58969058	58969082	chr2:58969058-58969082	0	AGACTTGGTTTTTATGGGCTAGCCT	1	1	5	D2	-	.
chr2	58970793	58970814	chr2:58970793-58970814	0	GGAGAAGCTAAAAGACTTGCTT	1	2	2	AC1	-	.
chr2	58973752	58973779	chr2:58973752-58973779	0	TAGCTAGTTTAAGAATGGGAGTTAGCTT	1	2	8	AC2	-	.
chr2	58973903	58973932	chr2:58973903-58973932	0	AGGCATATTATAATATTGTATGACATGTTT	1	3	10	ACC2	1.0	dELS,CTCF-bound
chr2	58980392	58980424	chr2:58980392-58980424	0	AGAATTGCCCCTATTTGATTTTAAAACAACTCC	1	2	13	AA2	1.0	.
chr2	58981180	58981203	chr2:58981180-58981203	0	GAGATTGTCCCCTAGAGCATGTTA	1	2	4	AC2	-	.
chr2	58983313	58983338	chr2:58983313-58983338	0	GAACTAGTCAATATTTTGGTTTGTCT	1	3	6	ACC2	-	.
chr2	58987026	58987055	chr2:58987026-58987055	0	AAACAAGTATAGAAAAGGTAGGACAAATTT	1	2	10	AD2	2.0	.
chr2	58989485	58989507	chr2:58989485-58989507	0	GAACAAGCTTAACAAGCTTAGTA	1	3	3	ACD2	-	.
chr2	58991066	58991094	chr2:58991066-58991094	0	AAACAAGGTTTACATATAGAGGCTAACTT	1	2	9	AD2	1.0	.
chr2	58991690	58991712	chr2:58991690-58991712	0	CAACTTGTTTTGTCAGCAAGGTC	1	3	3	CCD1	-	dELS
chr2	58993028	58993047	chr2:58993028-58993047	0	AAACTTGCCTAAACAACTTT	3	1	0	A1	-	.
chr2	58994831	58994855	chr2:58994831-58994855	0	GGACTAATTTAAGAACAACTTGTTT	1	2	5	AC2	-	.
chr2	58999997	59000028	chr2:58999997-59000028	0	GGAAAAGCTCTAGAGTCACCTAGAACTGGTTT	1	2	12	AB3	-	.
chr2	59001573	59001593	chr2:59001573-59001593	0	AGACATGCCTGAGACTGGATA	2	3	1	BCD2	-	.
chr2	59002094	59002120	chr2:59002094-59002120	0	GTGCATGCCACCACACCTGGCTAGTCT	1	3	7	CCD1	-	.
chr2	59003552	59003584	chr2:59003552-59003584	0	AAAATAGCCTGGGGGTTGGGGTGAAAGTTGTTT	1	2	13	AA2	-	.
chr2	59004279	59004298	chr2:59004279-59004298	1	AAACATGTCTAATCATGTCA	4	2	0	CD	-	.
chr2	59006219	59006241	chr2:59006219-59006241	0	AGTTTTGCTCCACAAGCTTGCCA	1	3	3	ACD1	-	.
chr2	59007714	59007743	chr2:59007714-59007743	0	AAACTTTTTCCTTACTTTTGGTGCTTGTCT	1	2	10	AD2	1.0	.
chr2	59010230	59010258	chr2:59010230-59010258	0	AGAAATGATCCTCTCAGAGAAACTTGTTC	2	2	9	AD1	1.0	.
chr2	59012854	59012876	chr2:59012854-59012876	0	TGACATGTTGCCAAAGAAAGCTT	1	3	3	ACC2	1.0	.
chr2	59012919	59012951	chr2:59012919-59012951	0	AAGCATGCTTGCTATTACATCAATGATAAGTTC	1	2	13	AC1	-	.
chr2	59013180	59013208	chr2:59013180-59013208	0	AGGCAAGCTGCCAATCAAAAGACTAGTTG	1	2	9	CC	-	.
chr2	59013277	59013297	chr2:59013277-59013297	0	AAACATGCTCAGAAAATGCTA	1	2	1	AC1	-	.
chr2	59015250	59015269	chr2:59015250-59015269	0	CAGCTGGCTTGGGCATGCCC	3	2	0	BC1	-	DNase-H3K4me3
chr2	59015378	59015408	chr2:59015378-59015408	0	AGACAAGTTTTATTGAGTGATAAAACAGCTC	1	2	11	AB1	-	.
chr2	59018623	59018648	chr2:59018623-59018648	0	ACACATGTTCGATATGAAGCAAGTGT	1	2	6	DD3	-	dELS
chr2	59020629	59020657	chr2:59020629-59020657	0	GATATTGCCCTTCACGGTAGAGCAAGCTG	1	3	9	ACD1	-	.
chr2	59024848	59024880	chr2:59024848-59024880	0	TGACTTTCTTCTGCAGAACACTGAAACATGCCT	1	2	13	AC1	1.0	.
chr2	59025115	59025138	chr2:59025115-59025138	0	AGGCTGGTGTTGTCAGACATGTTT	2	2	4	BD1	-	.
chr2	59025600	59025629	chr2:59025600-59025629	0	AAACTAACTTTTCTTTCTTAAAGCTTCTCT	1	2	10	AA2	1.0	.
chr2	59027002	59027021	chr2:59027002-59027021	0	GAGCTTGGTTAGGTTAGTCT	2	2	0	AD2	-	.
chr2	59031052	59031080	chr2:59031052-59031080	0	TGACTTGCCTGGCATCCGGGAACATTTTC	1	2	9	AC2	-	DNase-H3K4me3
chr2	59033276	59033296	chr2:59033276-59033296	0	AGAGTAGTCTTAGACTTTCTC	1	2	1	AA2	-	.
chr2	59036138	59036157	chr2:59036138-59036157	0	CAGCATGGTTAGGCATGCTT	4	2	0	CD	-	.
chr2	59039117	59039138	chr2:59039117-59039138	0	AGAGAAGTTTTGGAACATTCTT	1	2	2	AA2	-	.
chr2	59039982	59040010	chr2:59039982-59040010	0	GGTCTAGTTTTTACATTTCAGACTTTCTT	1	2	9	AD3	-	.
chr2	59041864	59041883	chr2:59041864-59041883	0	GGTGTTGCCCAGGCTAGTCT	3	2	0	AD4	-	.
chr2	59042159	59042178	chr2:59042159-59042178	0	CAGCTATCTGGAGCATGTTC	3	3	0	ACC2	-	.
chr2	59042533	59042560	chr2:59042533-59042560	0	AAACAAGCCAGATCATGACAACAAGTCT	1	2	8	CC	-	.
chr2	59044867	59044898	chr2:59044867-59044898	0	GAGAATGCTTGGAAAACCACTAAGAATAGTTT	1	2	12	AA2	1.0	.
chr2	59046482	59046510	chr2:59046482-59046510	0	GAGCATGCCGCCTGGCTTTAAGAAAGCTT	1	2	9	AC2	-	dELS
chr2	59047391	59047413	chr2:59047391-59047413	0	AAATAAGTCTTCGAAACTTATTT	1	2	3	AA2	-	.
chr2	59047750	59047780	chr2:59047750-59047780	0	GGGCTTTTCCCCCCCTCCTTCCAACTTGTTT	1	2	11	AC2	3.0	dELS
chr2	59051894	59051918	chr2:59051894-59051918	0	GGACATGCATAGGATAGACATTTCC	1	2	5	AD2	2.0	.
chr2	59051964	59051984	chr2:59051964-59051984	0	AAGCAAGTCCAAAACTTAGCA	1	3	1	ACD2	1.0	.
chr2	59054118	59054140	chr2:59054118-59054140	0	AGATTTGCTTCTGAAATATGTTT	1	2	3	AA2	-	.
chr2	59060460	59060485	chr2:59060460-59060485	0	GAACTTGTGAACCACTGGACATGCTA	1	3	6	CCD2	1.0	.
chr2	59061808	59061831	chr2:59061808-59061831	0	CATGAAGCCCTTCCAGACTTGTTT	1	3	4	ACD1	-	.
chr2	59065093	59065123	chr2:59065093-59065123	0	AAGCATTTTAGGGAATAAATTCAGCAAGTTT	1	3	11	ACC2	-	.
chr2	59065322	59065343	chr2:59065322-59065343	0	AAGCAAGTCAGAAGAGAAGCTT	1	2	2	AC2	-	.
chr2	59067291	59067316	chr2:59067291-59067316	0	AGATAAGCTCACAGCAGAGCAAACTT	1	2	6	AA2	1.0	.
chr2	59067537	59067565	chr2:59067537-59067565	0	AAGTTAGTTGAAATCCTCAAAGCATGTCT	1	2	9	AC1	-	.
chr2	59068475	59068502	chr2:59068475-59068502	0	AGGCAGGCCTGTTAACTCTGGCATGTTA	1	3	8	BCC2	1.0	.
chr2	59068854	59068874	chr2:59068854-59068874	0	GGACCAGCCCTAAGCTACTTT	1	2	1	AB3	-	.
chr2	59068878	59068898	chr2:59068878-59068898	0	AAACATGTCTCAGGCCTGTTC	2	1	1	B2	2.0	.
chr2	59072188	59072217	chr2:59072188-59072217	0	AGGCAACCTCTAGAATGGGAGAACATTTTT	1	2	10	AA2	-	.
chr2	59072269	59072297	chr2:59072269-59072297	0	AAACAAATTTACAAGAAAAAAACAACCCC	1	2	9	AA2	-	.
chr2	59074749	59074774	chr2:59074749-59074774	0	GGGCTTATCCCTTCTGAAGCTTGTTT	1	1	6	A2	-	.
chr2	59075584	59075605	chr2:59075584-59075605	0	AGAGTTGTTCTCAGGATAGCTC	1	2	2	AA2	1.0	.
chr2	59075994	59076019	chr2:59075994-59076019	0	GAACAAGTTCAGACTTAAAATTTCTT	1	2	6	AA1	-	.
chr2	59078889	59078909	chr2:59078889-59078909	0	AGGCTTGTGCAAAACATCCCC	1	2	1	AD2	1.0	dELS
chr2	59079326	59079347	chr2:59079326-59079347	0	TGGCTAGCATGCAGGCAAGTTG	1	3	2	CCD2	-	.
chr2	59080551	59080581	chr2:59080551-59080581	0	TGACAAGTTCCTTTATATTTAGAACATGACA	1	3	11	CCD1	-	dELS,CTCF-bound
chr2	59082371	59082395	chr2:59082371-59082395	0	AGGCTAGCTTTTCAGGATTTTGCCC	1	2	5	AD1	-	.
chr2	59082742	59082772	chr2:59082742-59082772	0	GAGCATGCATTGTTAACAGAAACACATGTCC	1	2	11	DD2	1.0	.
chr2	59082836	59082862	chr2:59082836-59082862	0	AGGCAAGATTAGGTCAAAGCCTTGTCT	1	2	7	DD2	1.0	.
chr2	59085017	59085039	chr2:59085017-59085039	0	ACACTTGTCCTAAGAACAAGTAC	1	2	3	DD3	1.0	.
chr2	59087589	59087621	chr2:59087589-59087621	0	GGGGTTGTTTGTTTTTTTCTTGTAAATTTGTTT	1	2	13	AA2	-	.
chr2	59091683	59091711	chr2:59091683-59091711	0	GAACTTCCTCCTTTAGCTCAGAGTAGTTT	1	2	9	AA2	1.0	.
chr2	59099393	59099413	chr2:59099393-59099413	0	CAACAAGTCTCTAGGAAGTTC	1	3	1	ACC2	-	.
chr2	59102029	59102053	chr2:59102029-59102053	0	TGGCTAGTCCAATGCCAGCATATCT	1	3	5	ACC1	-	.
chr2	59108184	59108206	chr2:59108184-59108206	0	AACCAAGTTTTATGAATTTGCTT	1	2	3	AD2	-	.
chr2	59112455	59112474	chr2:59112455-59112474	0	GGGCTAACTTAAAATTGTCC	1	2	0	AA2	1.0	.
chr2	59112542	59112561	chr2:59112542-59112561	0	AGGCTTGTGCAGAGTTGCCT	2	2	0	AD2	-	.
chr2	59117263	59117285	chr2:59117263-59117285	0	GAGCAAGTTTCTTAACCTATCTT	1	2	3	AD1	-	.
chr2	59119417	59119439	chr2:59119417-59119439	0	AGACCAATCTACAAAACATGCTC	2	2	3	AB1	1.0	.
chr2	59123726	59123758	chr2:59123726-59123758	0	GGGGTTGTTTGATTTTTTCTTGTAAATTTGTTT	1	2	13	AA2	2.0	.
chr2	59132235	59132265	chr2:59132235-59132265	0	AAACTAGTATATACTGTGAGAAAGCAAATCT	1	2	11	AD2	-	.
chr2	59133479	59133498	chr2:59133479-59133498	6	AAACATGCCAGGACATGCAG	4	3	0	CCD1	2.0	.
chr2	59134333	59134362	chr2:59134333-59134362	0	TGACTTTTCCTGATCTGTCCAGACTTGCTG	1	3	10	ACC2	-	.
chr2	59134837	59134859	chr2:59134837-59134859	0	AGACCAGCCTGGACAACATGTTA	1	3	3	BCC1	1.0	.
chr2	59141305	59141327	chr2:59141305-59141327	0	AAATAAATCTAGTAAACTAGTTT	1	2	3	AA1	-	.
chr2	59142103	59142123	chr2:59142103-59142123	0	TAACAAGTCCTGGGAAAGTCA	1	3	1	ACC2	1.0	.
chr2	59142643	59142668	chr2:59142643-59142668	0	AGACTTTTCCCACTTAAAACTTGCCA	1	2	6	AC2	-	.
chr2	59144070	59144095	chr2:59144070-59144095	0	GAGTATGTTTGCCAGAGAGAAAGTTT	1	2	6	AA2	-	.
chr2	59148194	59148225	chr2:59148194-59148225	0	GGGCAAGCCTTATTAAGAAGAATAGGATGCTT	1	2	12	AC1	1.0	dELS
chr2	59150566	59150598	chr2:59150566-59150598	0	AAACTGGCTCTTCTTATAGATTTCAACATGCCT	1	2	13	BC2	1.0	dELS
chr2	59151604	59151629	chr2:59151604-59151629	0	AAACATTCTTCTATTTGAGCATGCTG	1	2	6	AC2	-	.
chr2	59152063	59152085	chr2:59152063-59152085	0	GGGCTTTCTTGCTAAACATCTTC	1	2	3	AA2	-	.
chr2	59152984	59153014	chr2:59152984-59153014	0	AAGCAAACTTGAAGGGACTCTAAAATTGTTC	1	2	11	AA2	-	.
chr2	59153143	59153174	chr2:59153143-59153174	0	AGAAGAGCTCAGATGAAGGAAAGGGCAAGTTA	1	3	12	ABC1	-	.
chr2	59154921	59154943	chr2:59154921-59154943	0	CTCCATGTTTTATGAACATGCTT	1	3	3	CDD2	-	.
chr2	59158423	59158444	chr2:59158423-59158444	0	AAGCAAGCAAGCAAGCAAGCTA	1	3	2	CCD2	-	.
chr2	59159415	59159445	chr2:59159415-59159445	0	GGGCAAGCCACAGTTGGCATTGAGCAAGGCA	1	3	11	CCD1	-	.
chr2	59161744	59161776	chr2:59161744-59161776	0	AAACTTGTTTTACTTTATTAAGATAAGAAGTTA	1	3	13	ACC2	-	.
chr2	59162751	59162783	chr2:59162751-59162783	0	GGGGTTGTTTGTTTTTTTCTTGTAAATTTGTTT	1	2	13	AA2	-	.
chr2	59165295	59165327	chr2:59165295-59165327	0	GAACTTCCTTAGACCATTTCTTAGAAGAAGCTT	1	2	13	AA2	1.0	.
chr2	59165588	59165619	chr2:59165588-59165619	0	AAGCAGGCCTTTGGATCACACAAAGCCTGTCT	1	2	12	BB2	-	.
chr2	59166328	59166347	chr2:59166328-59166347	0	GAGCATGGTCAGACAAGGTC	3	2	0	DD2	1.0	.
chr2	59168583	59168606	chr2:59168583-59168606	0	TGATTTGTCCAACAGAACTAGCTT	1	2	4	AC3	-	dELS
chr2	59169577	59169604	chr2:59169577-59169604	0	AAGCATGCTCTAAATGTGGGCATTGTTT	2	2	8	AD1	1.0	.
chr2	59169894	59169925	chr2:59169894-59169925	0	AAACATGTTTATTTGGAGCCAATGACATTTTA	1	3	12	ACC1	-	.
chr2	59172346	59172371	chr2:59172346-59172371	0	TGACATGTTTCTGAAAGACCTTGTCA	1	3	6	CCD2	1.0	.
chr2	59174110	59174137	chr2:59174110-59174137	0	AAAACTGCTCATAGAGGGGGACATGTTA	1	3	8	ABC1	-	.
chr2	59175211	59175236	chr2:59175211-59175236	0	TGACATGTTTCTAAAAGACCTTGTCA	1	3	6	CCD2	-	.
chr2	59179233	59179259	chr2:59179233-59179259	0	AAGCATCTGTGTCCAAAGGACTAGTCT	2	2	7	AD1	-	.
chr2	59179690	59179715	chr2:59179690-59179715	0	AGTCATCTTTTCATGCAGACATGCCC	2	2	6	AD1	-	.
chr2	59182003	59182027	chr2:59182003-59182027	0	GGACATTTCCTTTAAAAGAATGTCC	1	2	5	AA2	-	.
chr2	59190142	59190163	chr2:59190142-59190163	0	GGGCTTCTCTATGAACATGGTC	1	2	2	AD2	-	.
chr2	59191913	59191941	chr2:59191913-59191941	0	TAGCTGGCTTTTATTACCGGAACTTGTTC	1	2	9	BC1	-	dELS
chr2	59197863	59197885	chr2:59197863-59197885	0	AGACATATTCATTATGCATGTCT	1	2	3	AD2	-	.
chr2	59198665	59198685	chr2:59198665-59198685	0	GAACTTCCTAGAGACTTGTTG	1	3	1	ACC2	-	.
chr2	59201248	59201274	chr2:59201248-59201274	0	TGCCATGTCAGGGAAAGAGACTTGCCT	1	3	7	CCD1	1.0	.
chr2	59202589	59202620	chr2:59202589-59202620	0	AAACAGGTTCTATTTGTGTAACAGAAAAGCTT	1	2	12	AB2	2.0	.
chr2	59205492	59205514	chr2:59205492-59205514	0	AGATAAGTTTAGTGAACGTGTCT	1	2	3	AB2	2.0	.
chr2	59206590	59206609	chr2:59206590-59206609	0	AGGCTTGTTCAGACTTGGAA	2	3	0	CDD3	-	dELS
chr2	59207316	59207341	chr2:59207316-59207341	0	GAAAAAGCTCAAAGTCAAACAGGTTT	1	2	6	AB3	1.0	.
chr2	59207364	59207383	chr2:59207364-59207383	0	GGAGATACTTGAGCATGCTT	2	2	0	AA1	1.0	.
chr2	59207792	59207817	chr2:59207792-59207817	0	GAACAACCTTATTTGTAGAATTGTTT	1	2	6	AA2	1.0	.
chr2	59208250	59208271	chr2:59208250-59208271	0	CAGCTATTCTGTAAACAAGTTC	1	2	2	AC1	1.0	.
chr2	59209525	59209545	chr2:59209525-59209545	0	TAGCTAGTCTATAGTAAGCTT	1	3	1	ACC2	-	.
chr2	59211852	59211884	chr2:59211852-59211884	0	GAACTTTCTTAATTTTTTGCACAAAAGATGCCC	1	2	13	AA2	-	.
chr2	59214583	59214612	chr2:59214583-59214612	0	AAATAACCTCATATCAATTCAGACAAGTTT	1	2	10	AA1	-	.
chr2	59217150	59217172	chr2:59217150-59217172	0	GAACAAGTCAGAGAGACAATCTC	1	2	3	AC2	-	.
chr2	59218696	59218725	chr2:59218696-59218725	0	GAGTTTCTCTGATGCCCAGAAGACTTGTTC	1	2	10	AA1	-	.
chr2	59219992	59220017	chr2:59219992-59220017	0	AGGAAAGTTTAGCAAAGAACATGACT	1	2	6	AD3	-	.
chr2	59220567	59220594	chr2:59220567-59220594	0	GAACTTATCCTCTTGCTTAGACATGACT	1	2	8	AD2	1.0	.
chr2	59222589	59222617	chr2:59222589-59222617	0	CAACATCTTCAATGCCAACAAACAAGCTG	1	3	9	ACC2	1.0	.
chr2	59222899	59222927	chr2:59222899-59222927	0	AAGTTACCTCCCAAGTCAGGGACAAGCCT	1	2	9	AA1	-	.
chr2	59223262	59223283	chr2:59223262-59223283	0	AAGCTAGCCCTTTAACAAGCTG	2	2	2	CC	-	.
chr2	59226706	59226725	chr2:59226706-59226725	0	GAGCATCCTTGGACATTCCT	1	2	0	AA2	-	.
chr2	59227173	59227198	chr2:59227173-59227198	0	AGACTACTCACTAGCTTAACTAGTCT	1	3	6	ACC2	-	.
chr2	59228532	59228556	chr2:59228532-59228556	0	AAACATGTTAAAAGGACACAAGCTC	1	2	5	CD	1.0	.
chr2	59231214	59231241	chr2:59231214-59231241	0	TGGCAAGCCCACCTTGTTGGACATCCTG	1	3	8	ACC1	-	.
chr2	59233196	59233226	chr2:59233196-59233226	0	AAATAAATCTGTTTAGTAATAGAACATGTTT	2	2	11	AA1	-	.
chr2	59233649	59233668	chr2:59233649-59233668	0	GAACATGTCTGGGCCACTCT	3	2	0	AB1	1.0	.
chr2	59239473	59239500	chr2:59239473-59239500	0	AATGTTGCTTATTTCCCCAAACTAGCTT	1	2	8	AD4	-	.
chr2	59244952	59244980	chr2:59244952-59244980	0	AGACCAGCCTGGCCAACATGGTCAAGCCC	1	2	9	BD2	-	.
chr2	59245197	59245218	chr2:59245197-59245218	0	AGACGTCCTTATGAACATGCTC	2	2	2	AB1	-	.
chr2	59247438	59247457	chr2:59247438-59247457	0	AGGCTTGTCCAAGTTAGCAT	2	2	0	AD1	1.0	.
chr2	59248937	59248960	chr2:59248937-59248960	0	GGACATATTTTCAGAATCATGCCT	1	2	4	AD2	1.0	pELS
chr2	59251653	59251675	chr2:59251653-59251675	0	AAGTAAGTTTGTTAAAATTGTTT	1	2	3	AA2	-	.
chr2	59252751	59252772	chr2:59252751-59252772	0	GATCTTGCTTCTGAGCTTCCCT	1	2	2	AD3	1.0	.
chr2	59256016	59256043	chr2:59256016-59256043	0	AGATAAGGCTTAAAGAAGGAACTAGTTT	1	2	8	AD1	-	.
chr2	59256923	59256949	chr2:59256923-59256949	0	AAACTTTCACTGAAGTCAAACAAGCTT	1	2	7	AD1	1.0	.
chr2	59257127	59257159	chr2:59257127-59257159	0	AAACTATTTCAACTCAGAAACATAAGAATGCCC	1	2	13	AA2	-	.
chr2	59257931	59257954	chr2:59257931-59257954	0	AAAGATATTTGCAGAGGCATGTTT	2	2	4	AA1	2.0	.
chr2	59258447	59258477	chr2:59258447-59258477	0	TAGCATGTTCAGAAAATATTTGAAAATGCTC	1	2	11	AC2	2.0	.
chr2	59259079	59259098	chr2:59259079-59259098	0	AAGGTAGTTCAAGTATGTCT	1	2	0	AA2	-	.
chr2	59261405	59261429	chr2:59261405-59261429	0	GAACTAGTCACCACCAGGCCTGCCC	1	2	5	BC2	-	.
chr2	59264740	59264772	chr2:59264740-59264772	0	AAACAAATTTAAAAGAAAAAAACAAACAACCCC	1	2	13	AA2	-	.
chr2	59265624	59265653	chr2:59265624-59265653	0	AAAAAAGATTAAAAAAAAAAGAACTAGTTT	1	2	10	AD1	-	.
chr2	59265671	59265701	chr2:59265671-59265701	0	GGTCTAGTCCTGGCTTTGCGTGAACTACTTT	1	2	11	AD3	-	.
chr2	59267526	59267550	chr2:59267526-59267550	0	GAGCTAGTTCTGATTGGACTTTGCC	1	2	5	AD4	1.0	.
chr2	59270112	59270132	chr2:59270112-59270132	0	AAGAATGTCTGGAATAAGTTC	1	2	1	AA2	1.0	.
chr2	59271033	59271060	chr2:59271033-59271060	0	AAACATGATTTGAAGATAGGAAATGTCT	1	2	8	AD2	-	.
chr2	59271735	59271760	chr2:59271735-59271760	0	CTGCATGTCTGTGGTTAAGCTTGCTA	1	3	6	CCD1	-	.
chr2	59273562	59273588	chr2:59273562-59273588	0	GAACTGGCTTCTGCCTCAGGCTAGTCA	1	2	7	BC2	2.0	.
chr2	59275848	59275870	chr2:59275848-59275870	0	AGACTAGCCTGGCCAGCATGGTG	1	3	3	CCD1	1.0	.
chr2	59277351	59277383	chr2:59277351-59277383	0	GAAAATGCCCCCTCTCCAATACTGAACATTTTC	1	2	13	AA2	-	.
chr2	59280746	59280765	chr2:59280746-59280765	0	AGACATGTTCAAGGGTGTCC	3	2	0	AB1	1.0	.
chr2	59285946	59285968	chr2:59285946-59285968	0	GAGCTTGCTGGAGAAGCAACTTT	1	2	3	AC2	1.0	.
chr2	59290100	59290125	chr2:59290100-59290125	0	GAGCTTGTCTGTCAGATGACAGGTCC	1	2	6	BC1	-	.
chr2	59290718	59290743	chr2:59290718-59290743	0	TGGCAAGTCCTGCTTGGGACAAGATT	1	2	6	CD	1.0	.
chr2	59290833	59290858	chr2:59290833-59290858	0	TGACTTGCTTGAAGTTCAGAAAGTTC	1	3	6	ACC2	1.0	.
chr2	59291041	59291067	chr2:59291041-59291067	0	ATGCAAGCTTTGAAAAGAGAGATGTTT	1	2	7	AD2	-	.
chr2	59291133	59291154	chr2:59291133-59291154	0	GAACCTGCTTCTAAGCTTATTC	1	2	2	AB3	-	.
chr2	59295088	59295117	chr2:59295088-59295117	0	GAGCTTGTCAGCAAAATTAAAGGTATGTCA	1	3	10	ACC2	1.0	.
chr2	59296423	59296454	chr2:59296423-59296454	0	AAACATGCGTTAAATGACACCAGAACATTCTT	1	2	12	AD2	-	.
chr2	59296756	59296783	chr2:59296756-59296783	0	CACCTAGTTTGAGAGAAATGGCATGTTT	1	3	8	CCD1	-	.
chr2	59298272	59298300	chr2:59298272-59298300	0	CAACCTGTCCTCTCAGCCCAAACATGCTT	1	2	9	BC3	-	.
chr2	59298525	59298550	chr2:59298525-59298550	0	GAACAAGTTAACACTCAAAGAAGTTT	1	2	6	AC2	-	.
chr2	59301681	59301706	chr2:59301681-59301706	0	GAAAGAGCCCACTCAGGAACTTGCCA	1	3	6	ABC1	-	dELS,CTCF-bound
chr2	59303078	59303110	chr2:59303078-59303110	0	GAACTTTTTCACAGACCCTTTCCAGGCCTGCCT	1	2	13	AB2	2.0	.
chr2	59309425	59309445	chr2:59309425-59309445	0	ACACAAGTCCTGGGCTAACCC	1	2	1	AD3	-	.
chr2	59314821	59314850	chr2:59314821-59314850	0	AAGAAAGTTTTCTAAGCAAAAAACATGACT	1	2	10	AD3	-	.
chr2	59315082	59315108	chr2:59315082-59315108	0	AAACATGCATGGATGAAAAACTAGTTG	1	2	7	CD	-	.
chr2	59317721	59317745	chr2:59317721-59317745	0	GGAGTTGTTTTTATTAAGATAGTCT	1	2	5	AA2	-	.
chr2	59321619	59321640	chr2:59321619-59321640	0	AGACAAGCTTATAAAAATTTTT	2	2	2	AA1	1.0	.
chr2	59323455	59323476	chr2:59323455-59323476	0	AAAGTTTCTTGTGAACATGTCT	2	2	2	AA1	-	.
chr2	59324697	59324721	chr2:59324697-59324721	0	AAACTTGTGTCATGGGGGTTTGTTT	1	2	5	AD2	1.0	.
chr2	59325017	59325042	chr2:59325017-59325042	0	AAACATTTTTAATTTTGAGGAAGTTC	1	2	6	AA2	1.0	.
chr2	59327485	59327513	chr2:59327485-59327513	0	AGACTACTCCGAGCTACAGGAGGAAGTTC	1	2	9	AA2	1.0	.
chr2	59330575	59330594	chr2:59330575-59330594	0	AAGCAACTTCAGAAAAGTCT	1	2	0	AA2	1.0	.
chr2	59331581	59331613	chr2:59331581-59331613	0	AAACAAATTTACAAGAAAAAAACAAACAACCCC	1	2	13	AA2	1.0	.
chr2	59332870	59332898	chr2:59332870-59332898	0	GAAAATGTCAATATAAATGGAGCATGCCT	1	2	9	AC1	2.0	.
chr2	59336318	59336343	chr2:59336318-59336343	0	GAAATTTTTTAATTACAAACATGTTT	2	2	6	AA1	-	.
chr2	59339237	59339266	chr2:59339237-59339266	0	GGACAAGATCGGTGCCCTGAGGGCTTTTCC	1	2	10	AD2	-	dELS
chr2	59339513	59339543	chr2:59339513-59339543	0	AGGCATTTTTTTTTTCTTTAAGAGCCTGCTT	1	2	11	AB2	-	.
chr2	59340369	59340389	chr2:59340369-59340389	0	AAAAATGTCTTAAATTAGCTT	1	2	1	AA2	2.0	.
chr2	59341488	59341511	chr2:59341488-59341511	0	AAGCTTGTCAGATTGGGCAATCTA	1	3	4	ACC1	-	.
chr2	59342919	59342943	chr2:59342919-59342943	0	GGGGTGGTCCAGTGCAGACATGCTT	2	2	5	AB1	-	.
chr2	59343385	59343407	chr2:59343385-59343407	0	GAACTTGTAATTTTAACAAGTTC	1	3	3	CCD2	-	.
chr2	59343697	59343725	chr2:59343697-59343725	0	AGAATAGTTTTACTGCACGAAAGATGCTC	1	2	9	AA2	-	.
chr2	59344224	59344245	chr2:59344224-59344245	0	AAGCTTGCTCCAGAAGATGTTG	1	2	2	AC1	-	.
chr2	59345777	59345798	chr2:59345777-59345798	0	AGACATGTTTTAGGGGATTCTC	2	2	2	AA1	-	.
chr2	59345939	59345970	chr2:59345939-59345970	0	TAGCCAGTTTTATAAGGCACTTGAGCTAGTTT	1	2	12	BC3	2.0	.
chr2	59350713	59350744	chr2:59350713-59350744	0	AAACAAATTTACAAGAAAAAAAAAACAACCCC	1	2	12	AA2	1.0	.
chr2	59352028	59352052	chr2:59352028-59352052	0	GAAAATGTCCTGTCTAAATATGTTC	1	2	5	AA2	-	.
chr2	59353426	59353447	chr2:59353426-59353447	0	AGACATGTTCTGAAGAAAGGTT	2	2	2	AD1	-	dELS
chr2	59353700	59353722	chr2:59353700-59353722	0	AAACATTCTGGTCAGACATGTTT	1	2	3	AC1	1.0	dELS
chr2	59357175	59357195	chr2:59357175-59357195	0	AGACATGCTTAAAATCTGTTC	2	2	1	AB1	1.0	.
chr2	59357538	59357567	chr2:59357538-59357567	0	AAACTGGCTTACTATGTAGGAAGCAAACTT	1	2	10	AB2	-	.
chr2	59357866	59357886	chr2:59357866-59357886	0	AGTCTTGCCTGAGACTTCTCC	1	2	1	AD3	-	.
chr2	59361227	59361255	chr2:59361227-59361255	0	GGGCTTCTTTTGTAAAGCAGAACTTTTTT	1	2	9	AA2	-	.
chr2	59363120	59363151	chr2:59363120-59363151	0	TAATAAGTTAAAATCAAAGTGTGAACATGTCT	1	3	12	ACC1	2.0	.
chr2	59369071	59369095	chr2:59369071-59369095	0	GAACTAATTCCTGTTAAACATATTT	1	2	5	AA2	-	.
chr2	59370253	59370280	chr2:59370253-59370280	0	GAAAAAGCCTATTTTATCAGAGTTGCCC	1	2	8	AA2	2.0	.
chr2	59373245	59373276	chr2:59373245-59373276	0	CAACATGTTTTGTAAATGGTGAAAGCATTCAC	1	3	12	ACD2	1.0	.
chr2	59376179	59376211	chr2:59376179-59376211	0	GAACATGTATCCTAGAGAAATAAAAACATGCTT	1	1	13	D2	2.0	.
chr2	59377240	59377271	chr2:59377240-59377271	0	GGAATTGTCTGCCTCCATAACTGGGAAAGTCT	1	2	12	AA2	1.0	.
chr2	59377308	59377333	chr2:59377308-59377333	0	AGACTATCCAGAAAGGAAACTTGTTA	1	3	6	ACC2	1.0	.
chr2	59377772	59377804	chr2:59377772-59377804	0	AAACTAGTATAGGGAGCTGCCTGGAAAATGTTT	1	2	13	AD2	1.0	.
chr2	59378221	59378243	chr2:59378221-59378243	0	GCACATGCTCTAAAGACAGGCTC	2	2	3	BD3	1.0	.
chr2	59378964	59378987	chr2:59378964-59378987	0	GGATTAGCCCTGCAAGAAATGCTT	1	2	4	AA2	-	.
chr2	59383483	59383505	chr2:59383483-59383505	0	AAGCAAGCTGCTTGGGCTTCCTA	1	3	3	ACC1	-	.
chr2	59383610	59383634	chr2:59383610-59383634	0	AGACAAGTTTTTTGAGAGCCTCTTT	1	2	5	AB1	-	.
chr2	59385325	59385347	chr2:59385325-59385347	0	AGACATGCTTTGCCAGCATGTGT	1	2	3	CD	1.0	.
chr2	59385718	59385740	chr2:59385718-59385740	0	CAACTTATTCCCCAAACATGCCA	1	3	3	ACC2	1.0	.
chr2	59386196	59386223	chr2:59386196-59386223	0	GAGCATGTCTCCGTCTCAAAACAAAACA	1	3	8	ACD2	1.0	.
chr2	59387178	59387197	chr2:59387178-59387197	0	GTGCAAGCTTGGGCAACTTT	2	2	0	AD3	-	.
chr2	59387372	59387402	chr2:59387372-59387402	0	AAGTAAGTTCCACAATCAGAAAAGCATGTCA	1	2	11	AC2	1.0	.
chr2	59389448	59389467	chr2:59389448-59389467	1	AGACATGTTTAAGCTTGTGA	4	2	0	CD	-	pELS
chr2	59390001	59390029	chr2:59390001-59390029	0	TAACTTGTTCATAGCTGCTTTACATGTCT	1	3	9	CCD2	-	.
chr2	59393276	59393297	chr2:59393276-59393297	0	GAGAAAGTTATTTAACAAGTTT	1	3	2	ACC1	1.0	.
chr2	59395143	59395163	chr2:59395143-59395163	0	AGAGAAGTCTTGGTCTAGTTC	1	2	1	AD2	-	.
chr2	59395211	59395240	chr2:59395211-59395240	0	AAACAAGCTCTTTGTCTAAAGGGCATTCCA	1	2	10	AC3	-	CTCF-only,CTCF-bound
chr2	59396406	59396427	chr2:59396406-59396427	0	TGGTCTGTTCCCAAACAAGCCC	1	3	2	ABC1	1.0	.
chr2	59396977	59396998	chr2:59396977-59396998	0	AAACTTGTGTAGTGACTAGTTA	1	3	2	CCD2	2.0	.
chr2	59397021	59397042	chr2:59397021-59397042	0	AAATATGCTATGAGACATGTCA	2	3	2	ACC1	-	.
chr2	59397052	59397072	chr2:59397052-59397072	0	TGACTAGTTCAGAACATGTGA	2	3	1	CCD1	2.0	.
chr2	59399757	59399787	chr2:59399757-59399787	0	AAATTAGCTTGAGTTTCTAGAATGCTAGTTT	1	2	11	AD2	1.0	.
chr2	59400291	59400314	chr2:59400291-59400314	0	AAGGAAGTTCTAACAAGAAAGTTT	1	2	4	AA2	-	.
chr2	59402711	59402730	chr2:59402711-59402730	0	CATGTTGCCCAGGCTAGTCT	2	3	0	ACD1	-	.
chr2	59404371	59404391	chr2:59404371-59404391	0	AAACTTTCTCCAAGCTAGACC	1	2	1	AD2	-	.
chr2	59409945	59409973	chr2:59409945-59409973	0	AGATTTGTTCTTCTTGCTTAGTCTTGCTT	1	2	9	AD2	-	.
chr2	59411889	59411918	chr2:59411889-59411918	0	AAATTTTCTTAAGTTTATTGAGGCTTGTTT	1	2	10	AA1	1.0	.
chr2	59413152	59413184	chr2:59413152-59413184	0	GAACTTTTCCTCAATTATCCCCCAAATATGTTT	1	2	13	AA2	-	.
chr2	59414439	59414459	chr2:59414439-59414459	0	AAACTTGCCACAGGCTACCCA	1	3	1	ACC1	-	dELS
chr2	59415845	59415872	chr2:59415845-59415872	0	CAACAAGCTCTTGAAGAGGAACTTTTCC	1	2	8	AC2	1.0	.
chr2	59419653	59419680	chr2:59419653-59419680	0	AAACTAGTTTGCCTGACAAAAGATGATT	2	2	8	AD1	-	.
chr2	59419900	59419923	chr2:59419900-59419923	0	AGCCTAGCTTTGTAAAGCTATTCT	1	2	4	AD3	-	.
chr2	59420469	59420488	chr2:59420469-59420488	0	AAACAAGCTTGAATGAGTTT	3	2	0	AB1	-	.
chr2	59421499	59421519	chr2:59421499-59421519	0	GAACTTATTTAAAAATAGTTT	1	2	1	AA2	-	.
chr2	59422343	59422371	chr2:59422343-59422371	0	TGGCAAGTCTTCATAAAAGAAATTAGTTT	1	2	9	AC2	1.0	.
chr2	59429832	59429856	chr2:59429832-59429856	0	GAATTAATTTTAAGAAGGCTAGCTT	1	2	5	AA1	-	.
chr2	59430884	59430916	chr2:59430884-59430916	0	GGGGTTGTTTGTTTTTTTCTTGTAAATTTGTTT	1	2	13	AA2	-	.
chr2	59432015	59432034	chr2:59432015-59432034	0	GAGCTATTTATGACAAGCCC	2	3	0	ACC2	1.0	.
chr2	59433478	59433508	chr2:59433478-59433508	0	TCTCTTGCCTGCCACCATGTAAGACATGTCT	1	3	11	CDD2	1.0	.
chr2	59437928	59437952	chr2:59437928-59437952	0	AAGCTTGTGCTAGCAAAACCAGTTT	1	2	5	BD2	-	.
chr2	59438263	59438284	chr2:59438263-59438284	0	GGACATGCACTCAAATTTGCCC	1	2	2	AD2	1.0	.
chr2	59445286	59445311	chr2:59445286-59445311	0	GGACCAGTTTCATGGAAGACAATTTT	1	2	6	AB3	1.0	.
chr2	59450431	59450450	chr2:59450431-59450450	0	AAACAACCTCAGGCAGGTCC	1	2	0	AB2	-	.
chr2	59451385	59451416	chr2:59451385-59451416	0	ATACTTGTTTTAAGGTGGCAAAGAAGTTGTCT	1	2	12	AD2	1.0	.
chr2	59454797	59454821	chr2:59454797-59454821	0	AAACAAGCTTAGGGAGGAGAAACTT	1	2	5	AA1	-	.
chr2	59455068	59455093	chr2:59455068-59455093	0	GGGTATGTTTGAAGTGAAGATTGCTC	1	2	6	AA2	-	.
chr2	59456224	59456251	chr2:59456224-59456251	0	AAACATGCTTTGAGGGTCAAATCAGCCC	2	2	8	AB1	-	.
chr2	59456910	59456932	chr2:59456910-59456932	0	AAACATTTTTCTTAAGCAAACTT	1	2	3	AA2	-	.
chr2	59458950	59458982	chr2:59458950-59458982	0	GACCTAATCCTCATCTTACCTCTGAACATGCCT	2	2	13	AD1	-	.
chr2	59460524	59460551	chr2:59460524-59460551	0	GGACAATTCTCTTCAGCTTGGCTTGCCT	1	2	8	AC2	-	.
chr2	59463476	59463505	chr2:59463476-59463505	0	AAACATGCTTTGATGGCATAGGGCAACTTT	2	1	10	A1	-	dELS,CTCF-bound
chr2	59465222	59465245	chr2:59465222-59465245	0	AGGCTAATTCTAAAGTACAAGTTT	1	2	4	AD2	-	.
chr2	59467838	59467862	chr2:59467838-59467862	0	GAAATAGCCCCTAACAAGCAAGTCA	1	2	5	AC2	-	.
chr2	59468717	59468744	chr2:59468717-59468744	0	TGACATGTCTTCCTCACTAAACTAAATC	1	3	8	ACD2	1.0	.
chr2	59473866	59473893	chr2:59473866-59473893	0	GAACATATTTCTACAGAAAGACTTGTAT	1	2	8	AD2	1.0	.
chr2	59474686	59474707	chr2:59474686-59474707	0	AAACTTTTTATGCAACATGCCC	1	3	2	ACC2	-	.
chr2	59477346	59477365	chr2:59477346-59477365	0	AGGCTTGGCTGAAGTTGCTT	2	2	0	AD2	-	.
chr2	59482304	59482326	chr2:59482304-59482326	0	GAGTTAGCCTTGGGGGCTAACTC	1	2	3	AA2	1.0	.
chr2	59493413	59493433	chr2:59493413-59493433	0	TAGCAAGTTTGGGAAAAGTTG	1	3	1	ACC2	-	.
chr2	59494541	59494568	chr2:59494541-59494568	0	ATGCATGTCTTCTTTCAAGAGATAGTCT	1	2	8	AD2	-	.
chr2	59497827	59497853	chr2:59497827-59497853	0	AAATTAGCTGGGCATGGTGACATGTTC	1	3	7	ACC1	-	.
chr2	59499268	59499298	chr2:59499268-59499298	0	GAACTATTCTCAAAGAAAGGAATGCATGTTC	1	2	11	AD2	1.0	.
chr2	59499343	59499371	chr2:59499343-59499371	0	GGGAATGTCTCAATTAGCTGAGAATGTTT	1	2	9	AA2	1.0	.
chr2	59500156	59500175	chr2:59500156-59500175	0	GAAATTGTTTAGAAATGCTT	1	2	0	AA2	1.0	.
chr2	59502369	59502396	chr2:59502369-59502396	0	GGTCATGCTCTGAGTTGAAGCCTTGCTC	1	2	8	DD2	-	.
chr2	59502581	59502608	chr2:59502581-59502608	0	AGACTGGCTCCTTCTTGGAGATTTGTTT	1	2	8	AB2	2.0	.
chr2	59504386	59504405	chr2:59504386-59504405	0	GAACAAGCCCAGTCTAGCCT	2	1	0	D2	-	.
chr2	59504679	59504706	chr2:59504679-59504706	0	GGACATATATTTCTGAAGGAACAAGCTC	2	2	8	AD1	-	.
chr2	59505461	59505489	chr2:59505461-59505489	0	AAGTTTGCCTTCCTGCAAAAAATATGTTC	1	2	9	AA2	1.0	.
chr2	59505623	59505647	chr2:59505623-59505647	0	TAGCATTTTATTTCTGGACAAGCTC	1	3	5	ACC2	2.0	.
chr2	59505673	59505696	chr2:59505673-59505696	0	AGACAGGCTTAGAGGGGCATGACC	1	2	4	BD2	-	.
chr2	59506033	59506054	chr2:59506033-59506054	0	AAACATTCCAGATGGCTTGCTC	1	3	2	ACC2	1.0	.
chr2	59511163	59511185	chr2:59511163-59511185	0	ACACATGTTGAAAAAACATGCCA	1	3	3	CCD1	-	.
chr2	59511819	59511838	chr2:59511819-59511838	0	AAGCTACCCTGAGAAAGCCT	1	2	0	AA2	2.0	.
chr2	59516864	59516896	chr2:59516864-59516896	0	TAACAAGCCCATTATAACTTGCAGGACTTTTTT	1	2	13	AC2	-	.
chr2	59522153	59522173	chr2:59522153-59522173	0	GGACAAGTCAGGAACATGCAG	2	3	1	CCD1	-	.
chr2	59524052	59524084	chr2:59524052-59524084	0	AGGTGTGTCCAGTGCCTTGGATTAAACATGTCT	1	2	13	AB4	-	.
chr2	59525638	59525661	chr2:59525638-59525661	0	TAGCTAGCTCTCTAGGGCTACTGC	1	3	4	ACD2	-	.
chr2	59525665	59525693	chr2:59525665-59525693	0	GGGCTTGTCTCTGCTACAAGAACATATTC	2	1	9	A1	-	.
chr2	59528896	59528919	chr2:59528896-59528919	0	TAACTTGTTTTCTTAAACTTGGCA	1	3	4	CCD1	-	.
chr2	59532393	59532419	chr2:59532393-59532419	0	TACCAAGTTGACATGTAAAACTAGCTC	1	3	7	CCD1	1.0	.
chr2	59533690	59533720	chr2:59533690-59533720	0	AAGCAAGCACAATGGGGGCACATGCTAGTTC	1	2	11	DD2	1.0	.
chr2	59534311	59534331	chr2:59534311-59534331	0	AGAGAAGCTCAGGGCTGGTTC	1	2	1	AB3	2.0	.
chr2	59539500	59539524	chr2:59539500-59539524	0	ATATAAGCTCCTTAGGAACAAGTCT	1	2	5	AD4	-	.
chr2	59541799	59541830	chr2:59541799-59541830	0	GGGCAAGTCATACCTGTGTACTCAGCTACTTC	1	3	12	ACC1	2.0	.
chr2	59545586	59545607	chr2:59545586-59545607	0	GAAATAGCTTGCAAACATGTGC	1	2	2	AD3	1.0	.
chr2	59547004	59547025	chr2:59547004-59547025	0	AAGCTTTCTTGGGCACTTGCTC	1	2	2	AD2	-	.
chr2	59547626	59547658	chr2:59547626-59547658	0	TAGCTTGTCATCATGGAAAAAAGTGGCTTGCTA	1	4	13	CCCC	1.0	.
chr2	59548303	59548331	chr2:59548303-59548331	0	GGACATACTCCAACAGCCAGAGAAAGCTC	1	2	9	AA2	1.0	.
chr2	59548482	59548501	chr2:59548482-59548501	0	GGGCTTGCTTGAACTGGTCC	3	1	0	B1	-	.
chr2	59548739	59548763	chr2:59548739-59548763	0	GGGTAAGCCCATAGAAAATATGTTT	1	2	5	AA2	1.0	.
chr2	59548888	59548918	chr2:59548888-59548918	0	AAACTACTTTAACTGAGATCTAGACATGCAC	1	2	11	AD2	-	.
chr2	59549040	59549062	chr2:59549040-59549062	0	GAGTTAGTTTTAAGGGGATGTCC	1	2	3	AA2	1.0	.
chr2	59554281	59554311	chr2:59554281-59554311	0	AAGCAACTTTATTGTATTGAAAGGCTAGCAT	1	2	11	AD2	1.0	.
chr2	59554538	59554568	chr2:59554538-59554568	0	GGACATATTAAGCCATTATTTAAACTAGCTG	1	3	11	ACC2	-	.
chr2	59558291	59558323	chr2:59558291-59558323	0	AAACAAATTTACAAGAAAAAAACAAACAACCCC	1	2	13	AA2	-	.
chr2	59561672	59561698	chr2:59561672-59561698	0	AAGCTAGCCTTTCTGCTAATTTTGCCC	1	2	7	AD1	-	.
chr2	59561943	59561967	chr2:59561943-59561967	0	AGGCATGTTTGTTGTGAGCTAACAA	1	3	5	ACD2	1.0	.
chr2	59566454	59566478	chr2:59566454-59566478	0	TAGCAAGTTCCAATCAAACATCCCA	1	3	5	ACC1	-	.
chr2	59568234	59568265	chr2:59568234-59568265	0	AAGCAACCTTTGTACGAAGTTAGAGCAAATCT	1	2	12	AA2	1.0	.
chr2	59572440	59572460	chr2:59572440-59572460	0	AGACATGCCTTGAATCTGTCC	2	2	1	AB1	1.0	.
chr2	59576980	59577000	chr2:59576980-59577000	0	TCAGATGTCTCAAACAAGCTT	1	3	1	ACD1	-	.
chr2	59578843	59578871	chr2:59578843-59578871	0	GGGCTTATTTTGGGGAGACAGGGATGTCC	1	2	9	AA2	2.0	.
chr2	59578931	59578963	chr2:59578931-59578963	0	AAACTTGGTCAACAAAACTGTTAAAAAATGTTT	1	2	13	AD2	1.0	.
chr2	59579421	59579450	chr2:59579421-59579450	0	GGGCATGCTAAACTATTTTTAGACAACTTA	1	3	10	ACC1	2.0	.
chr2	59583542	59583570	chr2:59583542-59583570	0	TGACAAGTTTCCTTGGGTCAATCAAGCCA	1	3	9	CCD2	1.0	.
chr2	59586830	59586857	chr2:59586830-59586857	0	AAAAATGCTTTATTGTCCAGACTAGACC	1	2	8	AD3	-	.
chr2	59587859	59587880	chr2:59587859-59587880	0	AAGCTGGTCCTGAAACTAGGTT	1	2	2	BD2	-	.
chr2	59588120	59588152	chr2:59588120-59588152	0	TCATTAGTTTCTCTGATCAACACAGACATGTCT	1	3	13	ACD1	-	.
chr2	59591113	59591144	chr2:59591113-59591144	0	GGGCAAGTCACTTAAACTCCCTTGACCAGTTT	1	3	12	BCC2	2.0	.
chr2	59591920	59591948	chr2:59591920-59591948	0	AAACCTGTTTACTCTCATCAAAAATGTTT	1	2	9	AB2	1.0	.
chr2	59595805	59595830	chr2:59595805-59595830	0	AAGCATATCTTTCCTTGGTCAAGTCT	1	2	6	AD2	-	.
chr2	59596600	59596622	chr2:59596600-59596622	0	TGAAATGTTCACTAAACAAGTTA	1	3	3	ACC1	3.0	.
chr2	59599947	59599971	chr2:59599947-59599971	0	AGAGTAGTTTGACTTAGATTTGCCC	1	2	5	AA2	-	.
chr2	59600138	59600161	chr2:59600138-59600161	0	GGACTGGCCCAGCAAAGCATGTCA	1	2	4	BC2	-	.
chr2	59603676	59603698	chr2:59603676-59603698	0	AAGCTGGTCCTCTAGGAATGCTT	1	2	3	AB2	-	.
chr2	59604100	59604128	chr2:59604100-59604128	0	AGGCTTTTCTAAAGTCTCAAAGAATGCCT	1	2	9	AA2	-	.
chr2	59607195	59607226	chr2:59607195-59607226	0	AGACATGTCTTGCTTCCCCTTCAGCCATGATT	1	2	12	DD1	1.0	.
chr2	59607484	59607504	chr2:59607484-59607504	0	GAACTTCCTAGAGACTTGTTG	1	3	1	ACC2	-	.
chr2	59607966	59607988	chr2:59607966-59607988	0	GAAAATGTCTCCAGGGCATGTCA	1	2	3	AC2	-	.
chr2	59611110	59611136	chr2:59611110-59611136	0	AGGTTTGTTTTATAGGTAAACTTGCAT	1	2	7	AD3	-	.
chr2	59613250	59613273	chr2:59613250-59613273	0	TAACATCCTAACTTAAACTAGTTC	1	3	4	ACC2	-	.
chr2	59615161	59615183	chr2:59615161-59615183	0	TGACATGCCCTGGAGACATTTTC	1	2	3	AC2	1.0	.
chr2	59618521	59618547	chr2:59618521-59618547	0	AGACATGCTGTATGCTATGCCATGCCC	1	3	7	CCD2	-	.
chr2	59618819	59618846	chr2:59618819-59618846	0	GGATTAGTCTCAGAGTGGAAGCTTTCCT	1	2	8	AA2	1.0	.
chr2	59618979	59618998	chr2:59618979-59618998	0	AGATAAGTTCAGAATTGCCT	1	2	0	AA2	1.0	.
chr2	59619797	59619822	chr2:59619797-59619822	0	AAACTTGAATCAAAGCAGACTTGCTT	1	2	6	DD1	1.0	.
chr2	59622223	59622248	chr2:59622223-59622248	0	CAGCATGATGAGAGCCAGACAAGTTC	1	3	6	CCD2	-	.
chr2	59623516	59623539	chr2:59623516-59623539	0	AGACAAGGTTCTAAAGGCAAGTTA	1	2	4	CD	1.0	.
chr2	59624218	59624248	chr2:59624218-59624248	0	AAGCAAGTCAATGTAATTATAAAGTTTGCCA	1	3	11	ACC2	1.0	.
chr2	59630717	59630739	chr2:59630717-59630739	0	AGACAAGCTTAAAAAGAATCCCT	2	2	3	AA1	2.0	.
chr2	59632509	59632528	chr2:59632509-59632528	0	AAGCTAGTCCAGCCTTCCTC	2	2	0	AD1	-	.
chr2	59634950	59634980	chr2:59634950-59634980	0	AGGCAAGTCCTACTAAGAAAGACATATGTTT	2	2	11	AD1	-	.
chr2	59636128	59636158	chr2:59636128-59636158	0	AAACATGTTCAAATAATACCTAAGTATTTTC	2	2	11	AA1	-	.
chr2	59638881	59638913	chr2:59638881-59638913	0	AAACAAATTTACAAGAAAAAAACAAACAACCCC	1	2	13	AA2	-	.
chr2	59639875	59639897	chr2:59639875-59639897	0	GAACAAGTTCTTGCAACTTGCCT	1	1	3	C2	1.0	.
chr2	59645809	59645836	chr2:59645809-59645836	0	AAGCAAGTTTCTTATGTACAACATATTA	1	3	8	ACC1	2.0	.
chr2	59646857	59646883	chr2:59646857-59646883	0	AGACAAATTTTGGGTTTGGACTTCCTC	1	2	7	AA2	-	.
chr2	59647933	59647962	chr2:59647933-59647962	0	AAACTGGCCTGTGAAACCCAGAAGTTGTCC	1	2	10	AB2	2.0	.
chr2	59648076	59648104	chr2:59648076-59648104	0	AAACAAATTTACAAGAAAAAAACAAACCC	1	2	9	AA2	-	.
chr2	59651692	59651723	chr2:59651692-59651723	0	GCACTTGCTTCTCTGAAAACTAGGGCTTCCCT	1	2	12	AD3	-	.
chr2	59653856	59653883	chr2:59653856-59653883	0	GGGCCTGCCCATCTGGTTGGGCCTGTCC	1	2	8	BB2	-	.
chr2	59657531	59657557	chr2:59657531-59657557	0	GAGCTGGTTCTGCCACAGAGCACGTCT	1	2	7	BB2	-	.
chr2	59658781	59658804	chr2:59658781-59658804	0	GGCCATGTTCCCTAAAGGATGCTT	1	2	4	AD2	2.0	.
chr2	59659204	59659227	chr2:59659204-59659227	0	GAGCAAGTCTCTCTGGGCTAGACA	1	2	4	CD	2.0	.
chr2	59659558	59659586	chr2:59659558-59659586	0	GGGCTTGCTCCTCTAATTGAGTCATGCTG	1	2	9	CD	-	.
chr2	59660889	59660916	chr2:59660889-59660916	0	AGGATTTCCCAAAAGTTGGAGCATGTTC	2	2	8	AA1	1.0	.
chr2	59661364	59661396	chr2:59661364-59661396	0	GAGCATATCTGATTCTTCTTTATAAACCAGCCT	1	2	13	AB2	-	.
chr2	59662927	59662955	chr2:59662927-59662955	0	AGAAAAGCTCCTGGGATGAAAACATGTAT	1	2	9	AD3	1.0	.
chr2	59668855	59668887	chr2:59668855-59668887	0	AAATTATCTTCCTCTTATTCCAGAGGCAAGTTT	1	2	13	AA1	-	.
chr2	59670428	59670447	chr2:59670428-59670447	0	TGACATGCCTAAACATTGTT	3	3	0	ACD2	-	.
chr2	59670983	59671011	chr2:59670983-59671011	0	AACCTTCTTTGGCTGAACGAAGCATGCCC	2	2	9	AD1	1.0	.
chr2	59671433	59671461	chr2:59671433-59671461	0	AGACTAGTCAAATTATTTTAAACAAATCT	1	2	9	AC2	1.0	.
chr2	59671857	59671884	chr2:59671857-59671884	0	AAAATTCTTTGAATTACGAAACATGTTT	2	2	8	AA1	-	.
chr2	59675761	59675793	chr2:59675761-59675793	0	GGTCCAGTCTTCAAAACATGAATAAGCAAGTTG	1	3	13	BCD1	2.0	.
chr2	59676152	59676179	chr2:59676152-59676179	0	GGGTAAGTTCGAACAGACAGACAAGTTT	1	1	8	A1	2.0	.
chr2	59684598	59684629	chr2:59684598-59684629	1	AAACCTGTTTGGAGAGATTCCAAAATTTGCTC	1	2	12	AB2	-	.
chr2	59687025	59687046	chr2:59687025-59687046	0	GAACTAGCCACATGAAAAGCTT	1	3	2	ACC2	-	.
chr2	59688149	59688178	chr2:59688149-59688178	0	AAACAAATTTACAAGAAAAAAAACAACCCC	1	2	10	AA2	-	.
chr2	59689679	59689706	chr2:59689679-59689706	0	AGACTAGGTTGGTTATAAAAGCCAGTTT	1	2	8	BD2	1.0	.
chr2	59690385	59690404	chr2:59690385-59690404	0	AAACATGCTTTATCTTGCCT	4	2	0	CD	1.0	.
chr2	59690702	59690723	chr2:59690702-59690723	0	AGAAAAGTTCAGCAACTTGTCC	1	2	2	AC2	-	.
chr2	59692148	59692172	chr2:59692148-59692172	0	AACTATGTCTTAGAAAAGCAAGCTC	1	2	5	AD4	1.0	dELS
chr2	59694768	59694791	chr2:59694768-59694791	0	AGGCATACCACCCTGAACATGCCC	1	2	4	AC1	-	.
chr2	59701482	59701501	chr2:59701482-59701501	1	GGGCTTGTTTGTACCTGTCC	2	2	0	BD1	-	.
chr2	59704839	59704861	chr2:59704839-59704861	0	TGACATGTCCTGGAGACATTTTC	1	2	3	AC2	2.0	.
chr2	59707755	59707784	chr2:59707755-59707784	0	GGGCAAGTATCAAAATATCAAGACTTATTT	1	2	10	AD2	-	.
chr2	59710979	59711010	chr2:59710979-59711010	0	AAACAAGTTTTGTAATTTTCCGGGGCTTCCTA	1	2	12	AC3	-	.
chr2	59711165	59711186	chr2:59711165-59711186	0	AGAATAGCTTCCAGACATTTCC	1	2	2	AA2	2.0	.
chr2	59713253	59713283	chr2:59713253-59713283	0	GAGCATGGTTGTATTCCAATAAAACTTTCTT	1	2	11	AD2	-	.
chr2	59714486	59714511	chr2:59714486-59714511	0	AGACTAGCATAACAGAAGGCCAGCCC	1	2	6	BD2	2.0	.
chr2	59715544	59715576	chr2:59715544-59715576	0	ACAATAGTCTGTCTTCATATTTCAGACATGCTG	1	3	13	ACD1	-	.
chr2	59718821	59718846	chr2:59718821-59718846	0	CAGCAAGCCTTCAGAGGGCCAAGTCC	1	2	6	CD	-	.
chr2	59720954	59720985	chr2:59720954-59720985	0	ATGCATGCCTTATAATGTTTTCAAATATGCTC	1	2	12	AD2	-	.
chr2	59725034	59725060	chr2:59725034-59725060	0	AAATGTGTTTAATGAGAGGACTTGTCA	1	3	7	ABC1	-	.
chr2	59726544	59726568	chr2:59726544-59726568	0	GAACTAGCTCTCTCAACACTAGTGC	1	2	5	DD1	-	dELS
chr2	59727744	59727763	chr2:59727744-59727763	0	AGACTTAATTAAACTTGCCT	2	2	0	AD1	-	dELS
chr2	59728328	59728352	chr2:59728328-59728352	0	GAGCATATTCACTTAATGCATGTCC	1	2	5	AD2	-	.
chr2	59728779	59728805	chr2:59728779-59728805	0	GGCCAAGCTCATCTCTTTAACAAGCTG	1	3	7	CCD1	-	.
chr2	59730015	59730036	chr2:59730015-59730036	0	TCGCTTGTCTTGGGACAAGTCA	1	3	2	CCD1	1.0	.
chr2	59730516	59730548	chr2:59730516-59730548	0	GGGCAAGTTTCTTGGCCTCTATGAATCTATTTT	1	2	13	AD1	-	.
chr2	59733367	59733398	chr2:59733367-59733398	0	AGGCTGTCCCCAGGGCTCTCTGGGACTTGCCT	1	2	12	AB1	-	.
chr2	59734921	59734945	chr2:59734921-59734945	0	GGGGCTGCCTATTTCAGACTAGCCA	1	3	5	ABC1	-	.
chr2	59738208	59738234	chr2:59738208-59738234	0	GAGCTTGCTTTTATAAGAAACCTACTC	1	2	7	AB1	-	.
chr2	59738861	59738886	chr2:59738861-59738886	0	AGAAATGTTTGCAAGAAAACAACTCT	1	2	6	AA2	1.0	.
chr2	59742249	59742276	chr2:59742249-59742276	0	GAACTTGTACCTACCAAGAAAATTGCTT	1	2	8	AD2	1.0	.
chr2	59742333	59742361	chr2:59742333-59742361	0	GGATTTGCTTAGAAAGGGCAGAAAAGCTT	1	2	9	AA2	1.0	.
chr2	59743148	59743176	chr2:59743148-59743176	0	GAGAAAGCCCCTGCTGAGAACACTTGTCT	1	2	9	AD2	-	.
chr2	59744960	59744980	chr2:59744960-59744980	0	AGACATGTCACTGACATGCAT	2	3	1	CCD1	-	.
chr2	59747685	59747714	chr2:59747685-59747714	0	TACCATGTTCTAATGGTGACTAACTAGCCT	1	3	10	CCD1	-	dELS
chr2	59753817	59753847	chr2:59753817-59753847	0	AGGAAAGCCTAGATTTCATTAAGGCAAGTGC	1	2	11	AD3	-	.
chr2	59754258	59754286	chr2:59754258-59754286	0	AAACTTGCTGCTTTTTAAGCAACAAGCTG	1	3	9	CCC	-	.
chr2	59755558	59755582	chr2:59755558-59755582	0	GGGCAAGTTCTTACTAATTTAGTTC	1	2	5	AD1	-	.
chr2	59756569	59756600	chr2:59756569-59756600	0	CAGCAAGTTAACCAACATACAGAAGCATGCCA	1	3	12	CCC	-	.
chr2	59757113	59757133	chr2:59757113-59757133	0	AGGCTAGTCTTGAACTTGTGA	1	2	1	CD	-	.
chr2	59758243	59758271	chr2:59758243-59758271	0	AAGCTTGCCAGTAGGCACAGAGCAAGTGG	1	3	9	CCD1	-	.
chr2	59762795	59762827	chr2:59762795-59762827	0	AAGCATGTAAAAAGGAAAGAAGGGGGCTTGTCG	1	3	13	CCD2	-	.
chr2	59764016	59764040	chr2:59764016-59764040	0	AAACATGTTCTCAACAGAATTGGCC	2	2	5	AD1	1.0	.
chr2	59770318	59770340	chr2:59770318-59770340	0	AATCATGTGTCAAGAGCAAGTTT	1	2	3	DD1	-	.
chr2	59771887	59771906	chr2:59771887-59771906	0	GGACCACCTTGGACTAGTTT	3	2	0	AB1	-	.
chr2	59772827	59772849	chr2:59772827-59772849	0	AAAGTTGTACATCAAACATGTCT	2	2	3	AD1	1.0	.
chr2	59773012	59773035	chr2:59773012-59773035	0	AAGCAAGCCCTTTTGCACATACCC	2	2	4	AD1	-	.
chr2	59773926	59773955	chr2:59773926-59773955	0	TAAGTAGCCTTCCCATCCATGAACAAGTTA	1	3	10	ACC1	-	.
chr2	59774509	59774531	chr2:59774509-59774531	0	GAACTTGGCTTAGAAGTAAGCCC	1	2	3	AD2	1.0	.
chr2	59775118	59775142	chr2:59775118-59775142	0	AAAATTGCTTATTCAAGGCTTGCTT	1	1	5	A1	-	.
chr2	59778680	59778699	chr2:59778680-59778699	0	AAGCCAGTCTAAGCAAGGCT	2	2	0	BD3	-	.
chr2	59780621	59780642	chr2:59780621-59780642	0	GACCCAGTTTTAAGGCTTGCCT	1	2	2	BD4	-	.
chr2	59782528	59782552	chr2:59782528-59782552	0	ACAATAGTCCCAAAGGGACAAGTCT	1	2	5	AD4	-	.
chr2	59783549	59783574	chr2:59783549-59783574	0	TAACTTGCCATTAAAAAGGCATTTTC	1	3	6	ACC1	1.0	.
chr2	59784221	59784249	chr2:59784221-59784249	0	AAACTAGCTGGGCATGGTGGCACATGCTG	1	3	9	CCD2	-	.
chr2	59786103	59786123	chr2:59786103-59786123	0	AGGCATTTTCTAGTCTTGCCC	1	2	1	AD2	2.0	.
chr2	59787814	59787837	chr2:59787814-59787837	0	AGATTTGTTTACGAAGGCAGGTTT	1	2	4	AB3	-	.
chr2	59789004	59789024	chr2:59789004-59789024	0	TAACAAGCTTTCAACATGACT	2	3	1	CCD1	1.0	.
chr2	59792007	59792032	chr2:59792007-59792032	0	TGACTAGTTCTGACATAATCTTGCCA	1	3	6	CCD2	-	.
chr2	59792177	59792198	chr2:59792177-59792198	0	AGATCAGTTCCCAAACATGCTT	3	2	2	AB4	-	.
chr2	59794856	59794879	chr2:59794856-59794879	0	TGACTTGTTCAAAAAGGCAAAATT	1	3	4	ACD2	-	.
chr2	59798473	59798500	chr2:59798473-59798500	0	GGGCTAGTTCCACAGTATCAGCATTTTT	1	2	8	AC1	1.0	.
chr2	59799773	59799804	chr2:59799773-59799804	0	GGACAATCTCATTGACCTAAAAGGAAATGTCC	1	2	12	AA2	-	.
chr2	59799842	59799866	chr2:59799842-59799866	0	GAGTTTGCTTGTCTCAAACTTCTTC	1	2	5	AA2	3.0	.
chr2	59800401	59800428	chr2:59800401-59800428	0	AAAAATGTCCCCCAATTTGGGTTTGTCT	1	2	8	AA2	1.0	.
chr2	59802819	59802846	chr2:59802819-59802846	0	TGGCAAGCCCCTGAAAAACAACAAGTCT	1	2	8	CC	2.0	.
chr2	59804541	59804567	chr2:59804541-59804567	0	AAAAAAACCCACTGAAGGGGCAAGTCC	1	2	7	AA1	-	.
chr2	59805568	59805589	chr2:59805568-59805589	0	GAACTACCTTCATGACTAGCTA	1	3	2	ACC2	-	.
chr2	59807061	59807085	chr2:59807061-59807085	0	AGGCTTACTTTACAGGAGGATGTCT	1	2	5	AA2	1.0	.
chr2	59807224	59807247	chr2:59807224-59807247	0	GAACATGTCTTCCTCTGCAAGCTC	1	2	4	CD	1.0	dELS
chr2	59811051	59811072	chr2:59811051-59811072	0	AGATATGCTCTAGAACAAGTCG	1	2	2	AC2	-	.
chr2	59811596	59811626	chr2:59811596-59811626	0	GAAAGTGCTCAGTAAACACTTGGGCAAGCTT	1	2	11	AB4	1.0	.
chr2	59812767	59812792	chr2:59812767-59812792	0	GAGCAATTTTCCTCAAAAACAAACCT	1	2	6	AA2	-	.
chr2	59820727	59820751	chr2:59820727-59820751	0	GGGCAAGTTTTATTTTAGCTATTCC	1	2	5	AC1	-	.
chr2	59820875	59820900	chr2:59820875-59820900	0	GGGCAATTTTTAAGACGAGCATGTTT	1	1	6	A2	-	.
chr2	59822735	59822763	chr2:59822735-59822763	0	TGAATAGTTTACCTAGAATGAGCTTGCTG	1	3	9	ACC1	-	.
chr2	59824912	59824943	chr2:59824912-59824943	0	TGGCATGTTAGACGGCATAGCCAGACATACCC	1	3	12	ACC1	1.0	.
chr2	59827744	59827767	chr2:59827744-59827767	0	TGACTTGCTTTCATCGAGTAGTCC	1	3	4	ACC2	-	.
chr2	59828177	59828207	chr2:59828177-59828207	0	AGCCAAGCTCTCAGAAAATGAAGACTTTTTT	1	2	11	AD3	-	.
chr2	59828455	59828479	chr2:59828455-59828479	0	TGACATGTTTTCAATTGGGTAGTCT	1	3	5	ACC2	-	.
chr2	59828873	59828900	chr2:59828873-59828900	0	AAGAATGCATTTAGGTAGGAGCTAGCCT	2	2	8	AD1	-	.
chr2	59832413	59832445	chr2:59832413-59832445	0	GGGGTTGTTTGTTTTTTTCTTGTAAATTTGTTT	1	2	13	AA2	1.0	.
chr2	59836538	59836567	chr2:59836538-59836567	0	ATACATGTTCCACTCTTTGAGGACTTGCCT	2	1	10	D1	-	.
chr2	59838759	59838789	chr2:59838759-59838789	0	CAACTAGCTCTGGAATCTAACTGGCTGGCTT	1	3	11	BCC1	1.0	.
chr2	59843130	59843157	chr2:59843130-59843157	0	GGGCAGCTCTTGCAGCATAAACATGTTT	2	2	8	AB1	1.0	.
chr2	59843891	59843923	chr2:59843891-59843923	0	AAATATGCCTTTAACTTTAATCGAAACAAGGTT	1	2	13	AD3	1.0	.
chr2	59845779	59845799	chr2:59845779-59845799	0	CAACTTCCTTAGGACATGCTG	1	3	1	ACC2	1.0	.
chr2	59851514	59851544	chr2:59851514-59851544	0	AAACAAGATTGATGTTAAAAAGAACAGGCTT	1	2	11	BD2	-	.
chr2	59851665	59851688	chr2:59851665-59851688	0	GCACATGACTGTGAAGACATGCCT	1	2	4	DD1	-	.
chr2	59853077	59853099	chr2:59853077-59853099	0	AAGTATGCCTATGGGGTATGTTT	1	2	3	AA2	1.0	.
chr2	59854300	59854330	chr2:59854300-59854330	0	GAACAATGCTTTTTGATTAGAAGGCATGCTC	2	2	11	AD1	1.0	.
chr2	59856497	59856518	chr2:59856497-59856518	0	ATACTAGCTTGTAAAAATGCTC	1	2	2	AD2	-	.
chr2	59858960	59858987	chr2:59858960-59858987	0	GAGCTGGCTTCCCTGCAAGAACCTGCCC	1	2	8	BB2	-	.
chr2	59861969	59861991	chr2:59861969-59861991	0	TGACATGCCCTGTAGACATTTAC	1	3	3	ACD2	-	.
chr2	59862368	59862388	chr2:59862368-59862388	0	CAACAAGTCTCTAGGAAGTTC	1	3	1	ACC2	1.0	.
chr2	59863644	59863674	chr2:59863644-59863674	0	AAGTTTGCCCACCCTGCCATTGGCCTTGTTC	1	2	11	AD2	1.0	.
chr2	59864042	59864068	chr2:59864042-59864068	0	GGATATGCTTTTTCTAAGAATATGCTT	1	2	7	AA2	1.0	.
chr2	59866926	59866950	chr2:59866926-59866950	0	AAACATTTTTCTATTAAGCATTTTT	1	2	5	AA2	-	.
chr2	59867179	59867204	chr2:59867179-59867204	0	AAACATGCCCTAAATAAAGCACCCCC	1	2	6	AB4	1.0	.
chr2	59869512	59869534	chr2:59869512-59869534	0	GAGTTTGTCTAGGGAAGTAGCTT	1	2	3	AA2	-	.
chr2	59869760	59869788	chr2:59869760-59869788	0	ATGAAAGCCTAAATTCACTAAACAAGTTG	1	3	9	ACD1	-	.
chr2	59870245	59870270	chr2:59870245-59870270	0	GAACCTGTTTGATTTAAAGAAAGTTT	1	2	6	AB2	-	.
chr2	59870719	59870751	chr2:59870719-59870751	0	AAGTTTGCCCTGACCCATTTGAGAAACCTGTCC	1	2	13	AB2	-	.
chr2	59872618	59872637	chr2:59872618-59872637	0	AGATATGTCTGAGCAATTTT	1	2	0	AA2	-	.
chr2	59872921	59872951	chr2:59872921-59872951	0	GAGCATCTCAGCATCACCAGGGAGCATGTCA	1	3	11	ACC2	3.0	.
chr2	59873038	59873060	chr2:59873038-59873060	0	GGAGATGCCTCTCAAGATTGCTC	1	2	3	AA2	1.0	.
chr2	59873068	59873092	chr2:59873068-59873092	0	GGACATCCTTTACAAAGACATGGTT	1	2	5	AD2	1.0	.
chr2	59874025	59874051	chr2:59874025-59874051	0	AGAATTGCTCAGAGGTTGAACAAGCCT	1	1	7	A1	-	.
chr2	59875941	59875965	chr2:59875941-59875965	0	GGACCTGCCCTCCTTGGACTGGCTT	1	2	5	BB2	-	dELS
chr2	59876022	59876049	chr2:59876022-59876049	0	AAGGATGACTTATCCATCAAGCTTGTTC	2	2	8	AD1	-	dELS
chr2	59877151	59877179	chr2:59877151-59877179	0	AAACAAGCCCTTGTTTAATGAACATATAT	1	2	9	AD4	2.0	.
chr2	59879735	59879760	chr2:59879735-59879760	0	AGACATGCTCAGACAAAAGATAGACT	2	2	6	AD1	-	.
chr2	59880461	59880482	chr2:59880461-59880482	0	AGACAAGTGTTGAAAATTGCCT	1	2	2	AD2	1.0	dELS
chr2	59880886	59880915	chr2:59880886-59880915	0	TGACAAGTCCAGAGAGATGAAGGCTAATGT	1	3	10	ACD2	1.0	.
chr2	59881455	59881474	chr2:59881455-59881474	1	GAACAAGCCTGAACAAGACA	3	2	0	CD	-	.
chr2	59883352	59883375	chr2:59883352-59883375	0	GAGCAGGTTCCCGAGAGCAGGTCT	1	2	4	BB2	1.0	.
chr2	59883858	59883879	chr2:59883858-59883879	0	TTGCCTGTTTCAGAACTTGCTC	1	3	2	BCD1	1.0	.
chr2	59884021	59884040	chr2:59884021-59884040	0	GGTCTAGTTCAAATTTGCCT	2	2	0	AD2	1.0	.
chr2	59884465	59884493	chr2:59884465-59884493	0	AAACATGACCTCCTCTATGAAGCAACCTC	1	2	9	AD2	1.0	dELS
chr2	59884766	59884794	chr2:59884766-59884794	0	AGGCATGCACCACCATGCTGGGCTAATTT	1	2	9	AD2	3.0	.
chr2	59887499	59887518	chr2:59887499-59887518	0	TGAAAAGTTGGAACATGCCT	4	3	0	ACC1	1.0	dELS
chr2	59888295	59888327	chr2:59888295-59888327	0	AAGCTTCCTCACCATTTGCCACAGAGCAAACCT	1	2	13	AA2	-	dELS,CTCF-bound
chr2	59888786	59888810	chr2:59888786-59888810	0	GAGCATGTTAGGGTAGAAATAGCTC	1	2	5	AC2	-	.
chr2	59890561	59890580	chr2:59890561-59890580	0	AAACTTGTCCTGAGAAGTTT	2	2	0	AC1	-	.
chr2	59891339	59891359	chr2:59891339-59891359	0	GATCTAGTTGTAGGCATGTTA	2	3	1	CCD1	1.0	.
chr2	59894314	59894342	chr2:59894314-59894342	0	TAGCATGTTAGTAATTCTCAAAATTGCCT	1	3	9	ACC2	-	.
chr2	59896109	59896133	chr2:59896109-59896133	0	AAATTTGTCTTCTGGTAGCATGTCC	1	2	5	AC2	-	.
chr2	59896684	59896714	chr2:59896684-59896714	0	AGGCTTGGCTGACTCAAGTCCTGGCTTGTTA	1	3	11	CCD2	1.0	.
chr2	59900095	59900123	chr2:59900095-59900123	0	AAGCAAGTGCATAAAGGAAAAGCAATTTC	1	2	9	AD2	4.0	.
chr2	59901449	59901481	chr2:59901449-59901481	0	AGACCAGCCTGGCCAACATGGTGAAACCTGCTC	1	2	13	BB2	1.0	.
chr2	59902835	59902856	chr2:59902835-59902856	0	AGACTAGCTGGCTAGCTAGCTA	1	3	2	CCC	-	.
chr2	59904137	59904158	chr2:59904137-59904158	0	AAACTGGCCGGTTGGCAAGCCC	1	3	2	BCC2	-	.
chr2	59905968	59905996	chr2:59905968-59905996	0	AAACATACCAGCAGGTGTAAGGCATGTTT	1	2	9	AC1	1.0	.
chr2	59908316	59908336	chr2:59908316-59908336	0	AGATAAGCCTCAGGCTTATCC	1	2	1	AA2	-	.
chr2	59909871	59909894	chr2:59909871-59909894	0	GGACATGTCATCTGTGAGTAGCTT	1	3	4	ACC2	-	.
chr2	59911815	59911843	chr2:59911815-59911843	0	ATGCATGCTCACTGAAATGAGAATAGCTC	1	2	9	AD2	-	.
chr2	59913019	59913045	chr2:59913019-59913045	0	GAGCATGCATCATAGCAGGAATTGCTT	1	2	7	AD2	-	.
chr2	59913523	59913552	chr2:59913523-59913552	0	TAACTTACTCATTATGAAATGAACTAGTTC	1	2	10	AC1	-	.
chr2	59915872	59915893	chr2:59915872-59915893	0	ACACAAGCTTCTTAGCATGCCC	2	2	2	CD	1.0	.
chr2	59915911	59915939	chr2:59915911-59915939	0	GAGCTTTCTTCTCTTCCTTGGTCTTGTTT	1	2	9	AD2	-	.
chr2	59916947	59916970	chr2:59916947-59916970	0	CTTCAAGCTCCTATAGACATGCCT	1	3	4	CDD2	1.0	.
chr2	59918010	59918034	chr2:59918010-59918034	0	AATCCTGTTCTTAGGAAACAAGCCC	1	2	5	BD4	-	.
chr2	59918976	59919007	chr2:59918976-59919007	0	AAGCATGCTCTTGCCTATCATAAAGGAACTCC	2	2	12	AA1	-	.
chr2	59920408	59920435	chr2:59920408-59920435	0	AGGAAAGTTCAAAAGCCCACGCATGTTT	1	2	8	AD2	1.0	.
chr2	59921401	59921433	chr2:59921401-59921433	0	CAACTTGTCAGCTTCTAAAACCAGAACAAGCCA	1	3	13	CCC	-	.
chr2	59923366	59923389	chr2:59923366-59923389	0	GGGAAAGTTCTCTTGGGCTTTCTC	1	2	4	AA2	-	.
chr2	59923407	59923438	chr2:59923407-59923438	0	AGGGATGTCTTCAGAACAGGGAGGGCTTTCTT	1	2	12	AA2	-	.
chr2	59924471	59924503	chr2:59924471-59924503	0	AAAATTGCTTTCCTAATTACCCTGAGCTAGTTC	1	1	13	A1	-	dELS
chr2	59925009	59925029	chr2:59925009-59925029	0	GAAAATGTTTGGGGATTGTTT	1	2	1	AA2	1.0	.
chr2	59928303	59928325	chr2:59928303-59928325	0	AGACATGCTTATGAAACAAGTTC	2	0	3	0	-	.
chr2	59928533	59928564	chr2:59928533-59928564	0	GGGCTTCCCTAGAGCACCGTGTAGACTAGTGT	1	2	12	AD2	1.0	.
chr2	59931874	59931897	chr2:59931874-59931897	0	TGGCAAGCCAGGCAGAGCCAGCTC	1	3	4	BCC2	1.0	.
chr2	59933742	59933772	chr2:59933742-59933772	0	AGGCATGTGAAAGACGATAAGTGGCTTGCCC	1	3	11	CCD2	-	CTCF-only,CTCF-bound
chr2	59935068	59935087	chr2:59935068-59935087	0	TGGGGTGCCCAAGCTAGCTT	1	3	0	ABC1	-	.
chr2	59935173	59935193	chr2:59935173-59935193	0	GAGCATGCCAGGGACAAGCTC	3	1	1	C2	1.0	CTCF-only,CTCF-bound
chr2	59935270	59935295	chr2:59935270-59935295	0	AGACATGCTGTATATACACCATGTTC	1	3	6	CCD2	-	CTCF-only,CTCF-bound
chr2	59937347	59937368	chr2:59937347-59937368	0	GAAGTTGCCTGCAGAGAAGTCC	1	2	2	AA2	-	.
chr2	59941120	59941149	chr2:59941120-59941149	0	CGGCTTGCCTGACCCTTTTTCAACCTGTCT	1	3	10	BCC2	-	.
chr2	59944973	59945005	chr2:59944973-59945005	0	GTATTAGTCTCACTACCCTTCTCAGGCAAGCTC	1	2	13	AD4	-	.
chr2	59949275	59949303	chr2:59949275-59949303	0	AGCCTTGCCCCCTCCATATGAACATCCCC	1	2	9	AD3	-	.
chr2	59950068	59950088	chr2:59950068-59950088	0	AAAAATGTTATGAGCTAGCCT	1	2	1	AC1	-	.
chr2	59950441	59950470	chr2:59950441-59950470	0	GAACTTGTCTTTACTGAGTGAAACGTTTTT	1	2	10	AB1	1.0	.
chr2	59952543	59952574	chr2:59952543-59952574	0	AGAAATGTTTTGGCTCGTGTTAAAAAATGTTT	1	2	12	AA2	1.0	.
chr2	59952705	59952730	chr2:59952705-59952730	0	AGCCATGTTCTAAGGTGGTCTTGTCT	1	2	6	DD2	-	.
chr2	59953394	59953415	chr2:59953394-59953415	0	AAACAGGTTCTGTGACATGCCC	2	2	2	BC2	-	.
chr2	59953867	59953889	chr2:59953867-59953889	0	AGACAATCTCTGAGACCTTGTCC	1	2	3	AD2	-	.
chr2	59954000	59954021	chr2:59954000-59954021	0	AGACAAGCTGTCTAGCTTGGTC	1	3	2	CCD1	1.0	.
chr2	59954155	59954176	chr2:59954155-59954176	0	AAGCTTGCCTGCAGAAAAGTCC	1	1	2	A2	-	.
chr2	59958215	59958247	chr2:59958215-59958247	0	CAGCTTGTTTCAACTTTTTGAAGTGACAACCTT	1	3	13	ACC1	-	.
chr2	59960206	59960232	chr2:59960206-59960232	0	GGGCTACTCTCTGCATCGGACTTGTTC	1	1	7	A2	1.0	CTCF-only,CTCF-bound
chr2	59960818	59960848	chr2:59960818-59960848	0	GAGGAGGCTCAGCTCCTATACAGGCATGTTT	2	2	11	AB1	-	.
chr2	59964445	59964469	chr2:59964445-59964469	0	AAACATGCCCCACCTGAGCTTCCTT	2	1	5	A1	-	.
chr2	59966400	59966422	chr2:59966400-59966422	0	TAGCATGCTGTGGTGGCAAGCCT	1	3	3	CCC	-	.
chr2	59968739	59968769	chr2:59968739-59968769	0	GAGCAATTTCAAGTCCTTGAAGATCAAGTTT	1	2	11	AD2	-	.
chr2	59969349	59969370	chr2:59969349-59969370	0	AAGCAAATCTGTAGGCATCTCT	1	2	2	AA2	-	.
chr2	59971813	59971840	chr2:59971813-59971840	0	GTACATGCCAGTTATTCGTAGCATGTCC	1	3	8	CCD1	-	.
chr2	59973726	59973750	chr2:59973726-59973750	0	AAGCCAGTCCTCTTTAGGCTAGCTG	1	2	5	BC2	-	.
chr2	59974004	59974024	chr2:59974004-59974024	0	AAGCTTGTTTAAAACTTTCAG	1	3	1	ACD2	2.0	.
chr2	59975945	59975969	chr2:59975945-59975969	0	AAGAAAGTCTTCCCAGGGCATACCT	1	2	5	AA2	-	.
chr2	59982951	59982979	chr2:59982951-59982979	0	TGCTTTGTCCTTTAGGGAGGAGCTTGTTT	1	3	9	ACD1	-	.
chr2	59985413	59985443	chr2:59985413-59985443	0	GAACAAATCACCCTTCACAGTAAACTTGCTC	1	2	11	AC1	-	dELS
chr2	59986137	59986166	chr2:59986137-59986166	0	AAACATGCTAAAAGGAGCTAGAGGTAGCCT	1	2	10	AC2	1.0	.
chr2	59990437	59990468	chr2:59990437-59990468	0	GAGAAAGTCTTTCCTTCCCTAATAGCTTGCCC	1	2	12	AC2	-	.
chr2	59990789	59990810	chr2:59990789-59990810	0	AAGCTGGCTCACCAGCTTGCCT	1	2	2	BC2	-	.
chr2	59992470	59992490	chr2:59992470-59992490	0	AAGAAAGCCCCAAAGAAGTTC	1	2	1	AA2	-	.
chr2	59997818	59997846	chr2:59997818-59997846	0	AAACAATCTCAATTTTCCTGAGCATTTTT	1	2	9	AA2	-	.
chr2	59998317	59998340	chr2:59998317-59998340	0	GAGCAATTCTCATAAAAGATGTCT	1	2	4	AA2	2.0	.
chr2	59998431	59998463	chr2:59998431-59998463	0	AATCTAGCTTGGGCAAAATAGCAAGACCTGCCT	1	2	13	BD2	-	.
chr2	59998558	59998577	chr2:59998558-59998577	0	ATAGATGTCTAGACTAGTTT	4	2	0	AD4	-	.
chr2	59999448	59999467	chr2:59999448-59999467	0	AAACAAAATTAAACAAGCTT	2	2	0	AD1	-	.
chr2	59999524	59999545	chr2:59999524-59999545	0	AAACTTTTCCCAAGGCTAGCCA	1	2	2	AC2	-	.
chr2	60008690	60008721	chr2:60008690-60008721	0	AAACTATTTGTAACAGCATTGCTGGCAAGTTC	1	3	12	ACC2	-	.
chr2	60009503	60009524	chr2:60009503-60009524	0	AATCAAGTCACTGGGCATGTTT	2	2	2	CD	-	.
chr2	60010292	60010318	chr2:60010292-60010318	0	AAACAAGTTCTCCATAAGAGCTTCCAA	1	3	7	ACD2	-	.
chr2	60011609	60011635	chr2:60011609-60011635	0	TGGCTTGTTGTTTGATAGAGTATGTCT	1	3	7	ACC2	-	.
chr2	60018434	60018455	chr2:60018434-60018455	0	AAGTTAGCTGTTAGACTTGTTG	1	3	2	ACC1	1.0	.
chr2	60019360	60019391	chr2:60019360-60019391	0	AGTCAAGCCCAGACTCTCCTCTAAGCAACCTC	1	2	12	AD3	1.0	.
chr2	60020861	60020889	chr2:60020861-60020889	0	AGGCATCTTTGAAGAAGTGATGCTTGTTC	1	2	9	AD2	1.0	.
chr2	60027685	60027716	chr2:60027685-60027716	0	AAGAATGCCCTGGAGACTTGTAAGGCTTTCTC	1	2	12	AA2	-	.
chr2	60028613	60028634	chr2:60028613-60028634	0	AAACATGCCCAGGGGCTAGTCT	3	0	2	0	1.0	.
chr2	60029326	60029347	chr2:60029326-60029347	0	AGAATTGCCATCAAGCAAGCTT	1	2	2	AC1	1.0	.
chr2	60036040	60036068	chr2:60036040-60036068	0	AAACTACTCCAAGCTAAAGGAGGAAGTTC	1	2	9	AA2	1.0	.
chr2	60040999	60041021	chr2:60040999-60041021	0	TGACAAGTTAACAGAATAAGTTT	1	3	3	ACC2	-	.
chr2	60041584	60041610	chr2:60041584-60041610	0	AAACTAGCTCTCAATATTAACAAGTTA	1	2	7	CC	1.0	.
chr2	60042642	60042661	chr2:60042642-60042661	0	GGACAAGGCCAAACAGGCCT	1	2	0	BD2	1.0	.
chr2	60043719	60043745	chr2:60043719-60043745	0	GAGCATTTTTTGTTGTTGAGTTTGTTT	1	2	7	AA2	1.0	.
chr2	60046312	60046332	chr2:60046312-60046332	0	AGAATAGCTTTAAACATGTTT	2	1	1	A1	-	.
chr2	60048026	60048057	chr2:60048026-60048057	0	TGTCCAGTTTTAGCAGTGAAAAGGGCTAGCTC	1	3	12	BCD1	1.0	dELS,CTCF-bound
chr2	60048086	60048110	chr2:60048086-60048110	0	CAGCCTGCCTGCTGAGAACTTGCTG	1	3	5	BCC1	-	dELS,CTCF-bound
chr2	60048710	60048741	chr2:60048710-60048741	0	CGGGAAGCTTAAAGGAGATAAAAGACAAGTTT	1	2	12	AC3	2.0	.
chr2	60049590	60049619	chr2:60049590-60049619	0	AGGAAAGTTAATTGCAACTGTAACTTGTCT	1	3	10	ACC1	2.0	.
chr2	60051288	60051318	chr2:60051288-60051318	0	AAATAAGCCTAGTAAACAGTTGGACTAGCCT	1	1	11	A1	3.0	.
chr2	60052475	60052495	chr2:60052475-60052495	0	CAAGAAGTCCACAACATGCCT	2	3	1	ACC1	-	.
chr2	60053027	60053050	chr2:60053027-60053050	0	GAACAAGCTCCTCCAGGTAACTCT	1	2	4	AA1	-	.
chr2	60058158	60058187	chr2:60058158-60058187	0	GAGCTATCTCATCTTCCATATAACAAGCCG	1	3	10	ACC2	1.0	.
chr2	60058805	60058826	chr2:60058805-60058826	0	GAACAAGTCAGGGAACATCTTT	1	2	2	AC2	1.0	.
chr2	60058860	60058889	chr2:60058860-60058889	0	GGGCATGCTCATGCCGATGTAGGCCAACCT	2	2	10	AB1	1.0	.
chr2	60058956	60058984	chr2:60058956-60058984	0	AGGCAGGTCCTTCAGAAGACAACTTGCTG	1	3	9	BCC2	3.0	.
chr2	60059253	60059277	chr2:60059253-60059277	0	TAACTAGCCCTCTGTAGACAAAGTT	1	3	5	ACD2	-	.
chr2	60060625	60060644	chr2:60060625-60060644	0	ATGTAAGCTTAAGCTTGTTG	2	3	0	ACD1	-	.
chr2	60062376	60062403	chr2:60062376-60062403	0	ATTCATGTTCCATAAAGGAAGCTTGTTG	1	3	8	CDD2	1.0	.
chr2	60064695	60064719	chr2:60064695-60064719	0	AAACATGCCCCACAGAAGAGAGTTC	2	2	5	AB1	-	.
chr2	60064917	60064937	chr2:60064917-60064937	0	AAGCATGCCCTGGAAAAGCAC	2	2	1	AD1	-	dELS,CTCF-bound
chr2	60065096	60065117	chr2:60065096-60065117	0	TGATGTGCTTGCAGACTAGTTC	1	3	2	ABC1	-	dELS
chr2	60066056	60066088	chr2:60066056-60066088	0	AAACAAACTTAGGGAGAGAACCGAGGATTGTCC	1	2	13	AA2	2.0	.
chr2	60066888	60066907	chr2:60066888-60066907	0	AAACAAGCTGCAGCTTCTTT	3	3	0	ACC1	1.0	dELS
chr2	60068015	60068044	chr2:60068015-60068044	0	TGACTTGCTTTATGTCCCTGAAGCTAGAAC	1	3	10	CDD3	2.0	.
chr2	60068237	60068268	chr2:60068237-60068268	0	AGGCATGCTGTGAAGGTATCACGAGCTTTTCT	1	2	12	AC2	3.0	.
chr2	60072287	60072308	chr2:60072287-60072308	0	GGGCAGGCCCTGGGACTTTCTT	1	2	2	AB2	3.0	.
chr2	60072659	60072683	chr2:60072659-60072683	0	CAGCATGCTATGGCAGAACAAGTAT	1	3	5	CCD1	2.0	.
chr2	60073916	60073945	chr2:60073916-60073945	0	GGGCATGTCTGCCCATTCAAGGACATTTTA	1	2	10	AC3	1.0	.
chr2	60075009	60075031	chr2:60075009-60075031	0	AGAAATGTTGTGGGAACATGCTG	1	3	3	ACC1	1.0	.
chr2	60075927	60075946	chr2:60075927-60075946	0	AAACAAGCCATAGAAAGCTT	2	3	0	ACC2	-	.
chr2	60077298	60077326	chr2:60077298-60077326	0	AGGCAAGGCCCAGCCTCTGGAGCTTCCCT	1	2	9	AD2	-	.
chr2	60077456	60077484	chr2:60077456-60077484	0	AAGAATGTTGGCCTGGAATCAACAAGTCC	1	3	9	ACC1	-	.
chr2	60080205	60080237	chr2:60080205-60080237	0	TAGCATGTTTGGTGGTAGGATGGAGGAAAGTTG	1	3	13	ACC2	-	.
chr2	60084120	60084143	chr2:60084120-60084143	0	AGGCTTGCTTAGGTAAACAAAGCA	1	3	4	ACD2	-	.
chr2	60088820	60088852	chr2:60088820-60088852	0	AAACAAATTTACAAGAAAAAAACAAACAACCCC	1	2	13	AA2	-	.
chr2	60090533	60090556	chr2:60090533-60090556	0	AGGCTATTTCTATCAAAATAGCTT	1	2	4	AA2	1.0	.
chr2	60092764	60092796	chr2:60092764-60092796	0	AAGCATGGTGGTTCTCTGGCCAGAAACAAGCCC	1	2	13	CD	1.0	.
chr2	60094430	60094452	chr2:60094430-60094452	0	AGGCATGCTATATTTGCTTGCCC	1	3	3	CCD2	-	.
chr2	60095417	60095447	chr2:60095417-60095447	0	AAACTTGCTTCTTGAGTTTCAAGTCAGGCTT	1	2	11	BD1	-	dELS
chr2	60095627	60095654	chr2:60095627-60095654	0	TGGCATATCTACACTTGACAGCATGCCT	1	3	8	ACC2	1.0	dELS
chr2	60095873	60095905	chr2:60095873-60095905	0	AGACATGTCACTAAGAGCAGACGTGGCCTGTCT	1	3	13	BCC2	1.0	.
chr2	60095934	60095963	chr2:60095934-60095963	0	AAACAACCCTAAGACAGGACCAACTAGCTA	1	3	10	ACC2	-	.
chr2	60097272	60097294	chr2:60097272-60097294	0	GATCTTGCCCCTTGCACATGCTT	1	2	3	DD2	1.0	dELS
chr2	60098071	60098097	chr2:60098071-60098097	0	CGACTTCCTCAGTAGAAGAGCTTGTCC	1	2	7	AC1	-	.
chr2	60098366	60098395	chr2:60098366-60098395	0	GAACCAGTCTCACACTTTCTGAGCTTGTCT	1	1	10	B1	1.0	.
chr2	60104268	60104288	chr2:60104268-60104288	0	GACCAAATTCAGGACATGTCT	2	2	1	AD1	2.0	.
chr2	60112265	60112287	chr2:60112265-60112287	0	AGACAAGATTTGAAAACAACTTC	1	2	3	AD2	-	.
chr2	60112974	60113006	chr2:60112974-60113006	0	AGGAATGTTTTCTGATGGCAATGTAACATGTCA	1	3	13	ACC1	-	.
chr2	60113361	60113390	chr2:60113361-60113390	0	CAGCTTGTACTTGTGGGGCCGAGCTTGCTC	1	2	10	CD	1.0	.
chr2	60115212	60115243	chr2:60115212-60115243	0	AAACAATTCCTCGGAATATATAAAAATAGCTC	1	2	12	AA2	-	.
chr2	60116249	60116276	chr2:60116249-60116276	0	AGGCAAGCTCTAAAATTGGGGCTTAGTC	1	2	8	AD4	1.0	.
chr2	60116697	60116719	chr2:60116697-60116719	0	AGACTTATTCGTGAGACTTATTC	1	2	3	AA2	-	.
chr2	60116744	60116771	chr2:60116744-60116771	0	AGACCAGCCCCCATGATTAAGCTACCTC	1	2	8	AB3	-	.
chr2	60117718	60117746	chr2:60117718-60117746	0	GGGGTTGCTTTTCTCTTGAAAATTTGTTT	1	2	9	AA2	-	.
chr2	60118627	60118649	chr2:60118627-60118649	0	AAACTTCTTTCATAGTCTAGCTT	1	2	3	AD2	-	.
chr2	60118805	60118825	chr2:60118805-60118825	0	AGATAAGCCTAGAACATCCTC	1	2	1	AA2	-	.
chr2	60120589	60120615	chr2:60120589-60120615	0	AAGCAAGTCTTGAGTCAAAACTCTCTT	1	2	7	AB4	1.0	.
chr2	60124870	60124902	chr2:60124870-60124902	0	AAGCAAGCACAGTCACAATTCAAAGGCAGGTCT	1	2	13	BD2	-	.
chr2	60126560	60126580	chr2:60126560-60126580	0	AAACAAGCTGTAAGCTAATTC	1	2	1	AC2	1.0	.
chr2	60128984	60129016	chr2:60128984-60129016	0	AAGATAGTTCTTTGTGTGCTCCAGAACAGGTTT	1	2	13	AB3	-	.
chr2	60135140	60135168	chr2:60135140-60135168	0	AAACATCCTCCTTTAGCTCAGAGAAGTTC	1	2	9	AA2	-	.
chr2	60136948	60136970	chr2:60136948-60136970	0	GCAAAAGCCTTCAAGGCATGTCG	1	3	3	ACD1	-	.
chr2	60138082	60138106	chr2:60138082-60138106	0	GCACGTGTTCCCAAGAGACTTGTTG	1	3	5	BCD1	3.0	.
chr2	60141647	60141670	chr2:60141647-60141670	0	AGGCTTGCTTAGGTAAACAAAGCA	1	3	4	ACD2	1.0	.
chr2	60147538	60147567	chr2:60147538-60147567	0	CAACAAGTTACAATGTAAGGCAACAAGCTT	1	3	10	CCC	1.0	.
chr2	60147682	60147709	chr2:60147682-60147709	0	AAACAAGGCTCTGTGGGAGAGCAAGACC	1	2	8	DD2	-	.
chr2	60148631	60148651	chr2:60148631-60148651	0	GAGCTTGCCCCAAGCTTCCAT	1	2	1	AD4	-	.
chr2	60149477	60149508	chr2:60149477-60149508	0	GGACATGTTTTTTTCTAACTTAGGAGAATCTT	2	2	12	AA1	2.0	.
chr2	60152461	60152484	chr2:60152461-60152484	0	AAATATGCCTGGCAAAAGAAGCCT	1	2	4	AA2	4.0	CTCF-only,CTCF-bound
chr2	60153191	60153210	chr2:60153191-60153210	0	GAGCATATCTGAGAATGCTC	1	2	0	AA2	-	.
chr2	60154055	60154076	chr2:60154055-60154076	0	GGGGAAGCCTTGGAATATGTCC	1	2	2	AA2	-	.
chr2	60158550	60158571	chr2:60158550-60158571	0	AAACAACCTCTAAAACAGGCTC	1	2	2	AB2	1.0	dELS
chr2	60159531	60159561	chr2:60159531-60159561	0	AAGCATCCCTTCTCTTTTAGTAAAGATGCCT	1	2	11	AA2	-	.
chr2	60160658	60160689	chr2:60160658-60160689	0	AAGCATGCCCAGCCGAGTCGCCAAGCCAACTT	2	2	12	AB1	1.0	.
chr2	60160777	60160800	chr2:60160777-60160800	0	GAGATTGTTTTTATAATCAAGCTC	1	2	4	AD2	1.0	.
chr2	60161594	60161621	chr2:60161594-60161621	0	AAACATTTTTTTTCATGAAGACATACTT	1	2	8	AA2	1.0	.
chr2	60162286	60162316	chr2:60162286-60162316	0	AAGCAAGCTTACTGTACATTCAAAAATGTAT	2	2	11	AD1	-	.
chr2	60163383	60163402	chr2:60163383-60163402	0	TAACTTGTCTAGACATGTGA	4	3	0	CCD1	-	.
chr2	60166880	60166906	chr2:60166880-60166906	0	GGACTTGCTTCCTGATTAGGCCTCCTT	1	2	7	AB1	-	.
chr2	60167403	60167428	chr2:60167403-60167428	0	TGGCTTGATTACTCACGGACTTGTTA	1	3	6	CCD2	1.0	.
chr2	60175542	60175572	chr2:60175542-60175572	0	AGACAAGTCTATCACTCAGAGGAAGATGCAC	2	2	11	AD1	1.0	.
chr2	60175995	60176022	chr2:60175995-60176022	0	AGTCAAGTCTTGGTCTGGGAACTAATCT	1	2	8	AD3	-	.
chr2	60180176	60180202	chr2:60180176-60180202	0	ACACAAGCTGAATTTGCGGACAAGTCC	1	2	7	CD	1.0	.
chr2	60180704	60180726	chr2:60180704-60180726	0	CAGCATGTTGATCAAGCTGGTCT	1	3	3	BCC1	-	.
chr2	60182602	60182634	chr2:60182602-60182634	0	AGAGTTGTCACTAAGACCACAGGAAGCATGCTT	1	2	13	AC1	-	.
chr2	60183955	60183980	chr2:60183955-60183980	0	AAGCAAGCCCAGCTTCAAGCCAGATT	1	2	6	BD1	-	.
chr2	60184587	60184612	chr2:60184587-60184612	0	GGGCAAGTCCCCCACAAAAAAAATCT	1	2	6	AA1	-	.
chr2	60186087	60186118	chr2:60186087-60186118	0	AAACAAATCTACTATTATTGTTGGAGATGTTT	1	2	12	AA2	1.0	.
chr2	60186523	60186549	chr2:60186523-60186549	0	AGACTTTTTTTTTAAGGGAACTAATTC	1	2	7	AA2	-	.
chr2	60189481	60189504	chr2:60189481-60189504	0	AGGCTTGCTTAGGTAAACAAAGCA	1	3	4	ACD2	-	dELS
chr2	60197444	60197476	chr2:60197444-60197476	0	CGGCTTGTCTATTATTGGTGTATAGGAATGCCT	1	2	13	AC2	2.0	.
chr2	60203460	60203479	chr2:60203460-60203479	0	GGGTTTGTCATAACTAGCTT	3	3	0	ACC1	-	.
chr2	60206269	60206297	chr2:60206269-60206297	0	GAACATGCTCCTTTAGCTCAGAGGAGTTT	2	2	9	AB1	-	.
chr2	60207183	60207202	chr2:60207183-60207202	0	CAACAAGCTCGAGCATCCCA	4	3	0	ACC1	2.0	.
chr2	60208843	60208865	chr2:60208843-60208865	0	AAACTAGCTCAAAGAGGTTACTT	1	2	3	AA1	-	.
chr2	60210632	60210659	chr2:60210632-60210659	0	TCACTTGCCTACATTAAATGACTTGTTC	1	3	8	CCD1	1.0	.
chr2	60213292	60213322	chr2:60213292-60213322	0	CAACTTGCCCTTAACTTTGGAAAATTAGCCA	1	3	11	ACC2	2.0	.
chr2	60215775	60215797	chr2:60215775-60215797	0	AACTTTGCTTAAGAAACAAGCCT	1	2	3	AD4	-	dELS
chr2	60219018	60219039	chr2:60219018-60219039	0	GAGCATTTCTATAAACTTCTTC	1	2	2	AA2	-	.
chr2	60219997	60220026	chr2:60219997-60220026	0	GAAGATGTTTCTGTTTTCCCAAACTTGCTC	2	1	10	A1	1.0	.
chr2	60225198	60225227	chr2:60225198-60225227	0	AAATAAGCCCATTGATTGTAAGGCAGGCCC	1	2	10	AB3	1.0	.
chr2	60227215	60227240	chr2:60227215-60227240	0	GGGAATTTTCCATTGTGGGCAAGCCC	2	2	6	AA1	1.0	.
chr2	60227914	60227940	chr2:60227914-60227940	0	AGACTTACTTTGTAGCCAGGCCTGTCT	1	2	7	AB2	-	.
chr2	60233133	60233157	chr2:60233133-60233157	0	TAGCTAGTCACCAGTGGGCTAGGTC	1	3	5	CCD1	-	.
chr2	60234710	60234732	chr2:60234710-60234732	0	AAGCAAGTCCCAAGAGCCTCCCT	1	2	3	AB1	-	.
chr2	60235536	60235568	chr2:60235536-60235568	0	GTTCAAGTCCCACCTATGAGTGAGAACATGCTG	1	3	13	CDD2	-	.
chr2	60237609	60237628	chr2:60237609-60237628	0	GAACATTCTTGGACAAATCT	1	2	0	AA2	-	.
chr2	60239480	60239505	chr2:60239480-60239505	0	TAACATGTCTGAACAGAATCAAGTTT	1	2	6	CD	1.0	.
chr2	60242401	60242428	chr2:60242401-60242428	0	AGGCTAGCCTGCATAACATAGCAAGACC	1	2	8	CD	-	.
chr2	60244019	60244044	chr2:60244019-60244044	0	AGCTATGTCTTCTAAGGAACTTGCCA	1	3	6	ACD1	-	.
chr2	60245855	60245878	chr2:60245855-60245878	0	GAACTTCCTCTATTGGACAAACCC	1	2	4	AA2	-	.
chr2	60246147	60246176	chr2:60246147-60246176	0	AAACTTGCTCCCTGGCTTCTGAACATTTCT	2	1	10	A1	-	.
chr2	60252689	60252708	chr2:60252689-60252708	0	AAGCATGTTGCAGCTTTTTC	4	3	0	ACC1	1.0	.
chr2	60257094	60257122	chr2:60257094-60257122	0	AGGCAAGCTGCCAAGGGAGAGGCAGGTCA	1	3	9	BCC1	-	.
chr2	60259669	60259700	chr2:60259669-60259700	0	GAGCATTTTTAGACTATAGGTTAAAATTGTTT	1	2	12	AA2	2.0	.
chr2	60261003	60261024	chr2:60261003-60261024	0	AGACAAACCTTTTAGCTTGCCT	1	2	2	AC2	-	dELS,CTCF-bound
chr2	60262394	60262426	chr2:60262394-60262426	0	GAGCAAGACTCACTTGCACCCCTGGACATCTCC	1	2	13	AD2	-	.
chr2	60263880	60263903	chr2:60263880-60263903	0	GAGCTATCACAGTGAGGCAAGCTC	1	2	4	AD1	-	.
chr2	60266628	60266656	chr2:60266628-60266656	0	AATCTAGCTGGGAAACTTTGGGCAAGTTA	1	3	9	CCD1	1.0	.
chr2	60267717	60267740	chr2:60267717-60267740	0	GGGCTTGTCCAAGGTGACTGGTCC	1	2	4	BC1	-	.
chr2	60270138	60270164	chr2:60270138-60270164	0	TGACAAGTTTCACAGTTTAGGAAGCTT	1	3	7	ACC2	3.0	.
chr2	60270880	60270906	chr2:60270880-60270906	0	AGATATGTTAGGATAAGTAACTAGCTT	1	3	7	ACC1	-	.
chr2	60272113	60272139	chr2:60272113-60272139	0	AAACAAGTTTCACCTGCAGCCTGGTTC	1	2	7	BD1	-	.
chr2	60272523	60272546	chr2:60272523-60272546	0	AAGAATGTTTTTGTAAAGATGTTC	1	2	4	AA2	-	.
chr2	60273594	60273615	chr2:60273594-60273615	0	GGACTATTTTAAAGACAAGTTA	1	2	2	AC2	-	.
chr2	60273826	60273851	chr2:60273826-60273851	0	AAACATGCCAGAACTTTAACAAATTT	1	3	6	ACC1	-	.
chr2	60274232	60274259	chr2:60274232-60274259	0	GGGCAAGCCCGTGGTGGCGGCCTTGTTT	1	1	8	D2	4.0	.
chr2	60276952	60276975	chr2:60276952-60276975	0	AAACATGCTCCCACAGCCCAGTCC	2	2	4	BD1	-	.
chr2	60277936	60277965	chr2:60277936-60277965	0	AAACTATTTTGCCCTATCAAAAACAATCCT	1	2	10	AA2	-	.
chr2	60278196	60278225	chr2:60278196-60278225	0	GGACCTGTCCTCCCAGCATGAGGCATCCCT	2	2	10	AB3	1.0	.
chr2	60279475	60279496	chr2:60279475-60279496	0	AAACTTGTCATGAGGCTATTTA	1	3	2	ACC1	-	.
chr2	60280405	60280427	chr2:60280405-60280427	0	AAGCAACCCTGGGGAAGTTGCTT	1	2	3	AA2	2.0	.
chr2	60283284	60283308	chr2:60283284-60283308	0	TAACTTATTCTTGCTAGGCTTGTTT	1	2	5	AC1	1.0	.
chr2	60287929	60287953	chr2:60287929-60287953	0	AAACTTACCCTGAGAAAACATTCTT	1	2	5	AA2	-	.
chr2	60288761	60288782	chr2:60288761-60288782	0	TAGCATGTTACATAACAAGCTT	2	3	2	CCC	1.0	.
chr2	60289532	60289554	chr2:60289532-60289554	0	GAGCATTCCTCTTGGACATGTTC	1	1	3	A2	-	dELS
chr2	60291068	60291087	chr2:60291068-60291087	0	AAATATGTCTAGGCTTATTT	1	2	0	AA2	-	.
chr2	60296748	60296777	chr2:60296748-60296777	0	TGACTAATTTCCGGAGTACTAAGCATGTTC	1	2	10	AC1	-	.
chr2	60297521	60297542	chr2:60297521-60297542	0	AGCCTGGCTTAAGGACAAGCCT	1	2	2	BD1	-	.
chr2	60298768	60298794	chr2:60298768-60298794	0	GGGGTTGTCAAGGGCCAAAACAAGTTT	1	2	7	AC1	2.0	.
chr2	60300154	60300176	chr2:60300154-60300176	0	AAGCAGGCTTAAGAGAGATGCCC	1	2	3	AB2	1.0	.
chr2	60300381	60300408	chr2:60300381-60300408	0	AGACTTTTCCTGTAACATGCACTTGTCT	1	2	8	AD2	-	.
chr2	60300783	60300810	chr2:60300783-60300810	0	AGACAAGTGCATGTTACAGGAAAAGTTT	1	2	8	AD2	-	.
chr2	60301271	60301293	chr2:60301271-60301293	0	TAACAAGCCTGGTACACTTGTTG	1	3	3	CCD2	1.0	.
chr2	60302513	60302541	chr2:60302513-60302541	0	TTACTAGCTCGGTGATCTGGGACAAGTTA	1	3	9	CCD1	2.0	.
chr2	60302884	60302916	chr2:60302884-60302916	0	AGGTATGCCCAAGGCAATGTAGTAAAGATGCCC	1	2	13	AA2	1.0	dELS,CTCF-bound
chr2	60304017	60304036	chr2:60304017-60304036	0	AGCCATGTTCAAACAAGGCA	2	3	0	CDD1	-	.
chr2	60304221	60304246	chr2:60304221-60304246	0	GGACAAGCTTGGGATGGAGCATTATC	1	2	6	AD4	3.0	.
chr2	60304494	60304517	chr2:60304494-60304517	0	AAGCTGGCCTTGAAAAGCTGGCTT	1	2	4	BB2	1.0	.
chr2	60306338	60306358	chr2:60306338-60306358	2	AAGCAAACCCAAGCCAAGTCC	1	2	1	AD2	1.0	dELS
chr2	60306546	60306575	chr2:60306546-60306575	1	CAGCCTGTCTGCAGTAGACAAGGCTTGCCC	1	2	10	BC3	-	.
chr2	60307516	60307536	chr2:60307516-60307536	0	AGGCTTGCCTCAAGCTGCTCA	1	3	1	ABC2	-	.
chr2	60311087	60311109	chr2:60311087-60311109	0	AGACCAGCCTGGCCAACATGTTG	1	3	3	BCC1	2.0	dELS
chr2	60314943	60314972	chr2:60314943-60314972	0	TGGCTAGCCTCGCCTCACAGTAACTTCCCT	1	3	10	ACC1	-	.
chr2	60314991	60315017	chr2:60314991-60315017	0	AAACATTTTCTCCCTGTCAGCTTGCCA	1	3	7	ACC2	-	.
chr2	60316958	60316987	chr2:60316958-60316987	0	AAACCAGCCTCTTCTTTGCCAGGCAAACCT	1	2	10	AB3	1.0	.
chr2	60317912	60317932	chr2:60317912-60317932	0	TGACTTGTTAAGGGCGAGTTC	1	3	1	BCC2	1.0	dELS,CTCF-bound
chr2	60318508	60318532	chr2:60318508-60318532	0	GGGCATGCTTATTCAAAACAAGCTG	2	1	5	C1	-	.
chr2	60321532	60321560	chr2:60321532-60321560	0	GAGAATGTCTAGAAATAGAAGAAAAGCCT	1	2	9	AA2	2.0	.
chr2	60324394	60324417	chr2:60324394-60324417	0	AAACTTGTTCCCTCAGACCCGCTT	1	2	4	BB1	2.0	.
chr2	60332633	60332660	chr2:60332633-60332660	0	AGACCAGTTTTATGGACTGAATTTGCCC	1	2	8	AB2	2.0	dELS,CTCF-bound
chr2	60335318	60335340	chr2:60335318-60335340	0	GAGCAAGTCATAGAAACTTCCTG	1	3	3	ACC1	-	.
chr2	60337312	60337344	chr2:60337312-60337344	0	AAGCTTGTTTTGAAGCAGAAGCTGAAGTTCTCC	1	2	13	AA1	-	dELS,CTCF-bound
chr2	60337915	60337936	chr2:60337915-60337936	0	AAGCTTGCCTTCTAGCTTCCTG	1	3	2	ACC1	-	.
chr2	60340088	60340112	chr2:60340088-60340112	0	AGGTATGCTTGGTAGGAACATTCTC	1	2	5	AA2	-	.
chr2	60341529	60341561	chr2:60341529-60341561	0	CAGCATGCTTGTGCGTTAAATGAGACCTAGCTC	1	2	13	CD	1.0	.
chr2	60341699	60341722	chr2:60341699-60341722	0	GAAAATGCTTTTGAGGGATTGCCC	1	2	4	AA2	-	.
chr2	60342086	60342106	chr2:60342086-60342106	0	AAAATTGCTGAAGACTTGCTC	1	2	1	AC1	1.0	.
chr2	60346845	60346876	chr2:60346845-60346876	0	GGACATGTATTCACCATACATAAAGAATGCCT	1	2	12	AD2	1.0	.
chr2	60349592	60349620	chr2:60349592-60349620	0	TAACTTGTCATGCTGCTTCAAGCAACCCT	1	3	9	ACC1	-	dELS
chr2	60352791	60352818	chr2:60352791-60352818	0	ATGCTTGTTTCTCCTGTCAGACATCCCT	1	2	8	AD3	1.0	dELS,CTCF-bound
chr2	60353114	60353133	chr2:60353114-60353133	1	GGATATGTTCGGACATGTGT	3	2	0	AD3	-	dELS
chr2	60353809	60353830	chr2:60353809-60353830	0	CAACATGTTACCAAACATTTCT	2	3	2	ACC1	1.0	.
chr2	60354916	60354935	chr2:60354916-60354935	1	CGACTTGTACCAGCTTGTCT	2	3	0	CCD2	2.0	dELS
chr2	60357277	60357307	chr2:60357277-60357307	0	AAGCCACCCTCTGAATGGGTAGAGCTTGTCT	1	2	11	AB1	-	.
chr2	60359508	60359534	chr2:60359508-60359534	0	TGGCAAGTCTGAGTTAGCGAGTTGTCT	1	3	7	ACC2	2.0	.
chr2	60359993	60360025	chr2:60359993-60360025	0	AAACTTCCTTCCAACCCTGCCCCCAACATGCCT	1	2	13	AC2	2.0	.
chr2	60360662	60360692	chr2:60360662-60360692	0	CGACAAGTCCCCAAATGACTATGGGTTGCCT	1	3	11	ACC2	2.0	.
chr2	60361730	60361750	chr2:60361730-60361750	0	TGGCTTGTCATGAACTTTTCC	1	3	1	ACC1	1.0	.
chr2	60361800	60361822	chr2:60361800-60361822	0	GAACTTGGCTTAGGAACAGGCTC	1	2	3	BD2	-	.
chr2	60364275	60364305	chr2:60364275-60364305	0	TGACTAGCCTGATGGAGCCAAAGGCAGCTTC	1	3	11	ABC2	-	.
chr2	60364554	60364579	chr2:60364554-60364579	0	AGGCGAGCCGAGGGCCTGGCTTGCCT	1	3	6	BCC1	1.0	.
chr2	60366892	60366912	chr2:60366892-60366912	0	TAGTTAGTCTTAAGCATGTTT	1	2	1	AC3	-	.
chr2	60369718	60369739	chr2:60369718-60369739	0	AGTCTACTCCTAAGACTAGCTC	1	2	2	AD1	1.0	.
chr2	60370912	60370937	chr2:60370912-60370937	0	AACCATGCCCGTGGCTGATCTTGCTC	1	2	6	DD2	1.0	dELS
chr2	60372091	60372116	chr2:60372091-60372116	0	GGGCAACCCCTGGGAGGGGCTTCTCC	1	2	6	AA2	1.0	.
chr2	60372941	60372962	chr2:60372941-60372962	0	TAGCAAGCCCAAGGACTTGGCT	1	2	2	CD	1.0	.
chr2	60374994	60375023	chr2:60374994-60375023	0	AGATAAGTTCCAAAACCAAAGAGGTAGCTC	1	2	10	AA2	1.0	.
chr2	60376415	60376447	chr2:60376415-60376447	0	AAACTTGTTAAGTGAACAGATAAGAGGATGTCA	1	3	13	ACC2	-	.
chr2	60383020	60383052	chr2:60383020-60383052	0	AGACATCTCTTAGAACTGGGGGAAGCCAAGCTT	1	2	13	AD2	-	.
chr2	60389892	60389918	chr2:60389892-60389918	0	TTTCATGCTCATGCAAAGGACAAGCTT	1	3	7	CDD2	1.0	.
chr2	60389970	60390001	chr2:60389970-60390001	0	GAGCTTTTCCCTGGAATGGCCCAAAGTTGCTT	1	2	12	AA2	1.0	.
chr2	60390342	60390366	chr2:60390342-60390366	0	AGGCAAGTTAAGAGGGAACATGCTA	1	2	5	CC	-	.
chr2	60396221	60396243	chr2:60396221-60396243	0	AAGAATGCTCTTCTAGCTTGTCC	1	2	3	AC2	-	.
chr2	60397632	60397659	chr2:60397632-60397659	0	AAAAATGTTTTTATTAATGAAGTTGCTC	1	2	8	AA2	-	.
chr2	60405121	60405150	chr2:60405121-60405150	0	GAACTTGTTTGTTTTACTTTATGCATCTTC	2	2	10	AD1	-	.
chr2	60405635	60405664	chr2:60405635-60405664	0	AAGCATGTTCAGCTGAGTTCAGAGCAGCCC	2	2	10	AB1	1.0	.
chr2	60407744	60407767	chr2:60407744-60407767	0	AAACTTGCTCTGCTGAGCATCCCT	2	1	4	A1	-	.
chr2	60407953	60407985	chr2:60407953-60407985	0	GAGCATGCCAAAGGGCATGGAGGCAGCAACCTC	1	3	13	ACC1	1.0	.
chr2	60408645	60408664	chr2:60408645-60408664	0	CAACCTGTCCCAACAAGTTT	3	3	0	BCC1	1.0	.
chr2	60408746	60408767	chr2:60408746-60408767	0	GGGCATGTCCAGCAGTTTGTCC	1	2	2	AC1	-	.
chr2	60409476	60409499	chr2:60409476-60409499	0	CAACTTGTTTCTGGCACCTTGCTT	1	3	4	CCD2	1.0	.
chr2	60411276	60411308	chr2:60411276-60411308	0	GAGAATTTTCACTTTATCTCCTCGGGCTTGTTT	2	2	13	AA1	2.0	.
chr2	60412194	60412223	chr2:60412194-60412223	0	GGGTAAGGCTATGGCAAGATGGGCAAGCTC	1	2	10	AD1	-	dELS
chr2	60412591	60412619	chr2:60412591-60412619	0	AATTATGTCCAGAGTAATTAAACTTGCTA	1	3	9	ACD1	1.0	.
chr2	60414325	60414349	chr2:60414325-60414349	0	TTGTTTGTTTCACACAAACATGTTC	1	3	5	ACD1	-	.
chr2	60418877	60418906	chr2:60418877-60418906	0	GGGCTTGCCTCCTTCACTATGGGTAAGCTT	1	1	10	A2	2.0	.
chr2	60419572	60419593	chr2:60419572-60419593	0	TGGCTTGTTTGGCAGCAACCCT	1	3	2	ACC1	-	.
chr2	60420713	60420735	chr2:60420713-60420735	0	AGACAAGGTTTACAAGTTAGTTC	1	2	3	AD2	1.0	.
chr2	60421116	60421145	chr2:60421116-60421145	0	GAACAACTCCTTTCCTTCCTAGGCATGGTT	1	2	10	AD2	-	.
chr2	60422925	60422947	chr2:60422925-60422947	0	AGACATGTTCCTTTTGCTTGCTT	1	2	3	CD	1.0	.
chr2	60424289	60424312	chr2:60424289-60424312	0	CAGCTTGTTTAATGAAGCTAGCTT	1	1	4	C1	-	.
chr2	60428716	60428735	chr2:60428716-60428735	0	GACCAGGTCCAAACTAGCTT	2	2	0	BD1	-	.
chr2	60431177	60431203	chr2:60431177-60431203	0	ACAGTTGCTCAAGTGGAGAGCATGTTC	1	2	7	AD4	-	.
chr2	60432344	60432365	chr2:60432344-60432365	0	AAACCTGCTTGTAAACTTCCCT	1	2	2	AB3	-	dELS
chr2	60433389	60433413	chr2:60433389-60433413	0	GGGCATGACCAGAAAGGACAAGATT	1	2	5	DD2	1.0	dELS
chr2	60442017	60442041	chr2:60442017-60442041	0	AAACAGGCCCTTGGAATGCATGCTT	1	2	5	BD2	-	.
chr2	60442593	60442624	chr2:60442593-60442624	0	AGACTAGTCCTGCTTCCAGGAGAAACAGGATA	1	3	12	BCD2	1.0	.
chr2	60443046	60443072	chr2:60443046-60443072	0	AGACCAGCCTGGCAACAAAACAAGACC	1	2	7	BD3	-	.
chr2	60443617	60443638	chr2:60443617-60443638	0	AAACTTTTCTATGGACATGATT	1	2	2	AD2	-	.
chr2	60445840	60445859	chr2:60445840-60445859	0	GAACATGCTTGGAAAATCCT	2	2	0	AA1	-	.
chr2	60448003	60448024	chr2:60448003-60448024	0	AAACAAGCTTTTGGGTTTGTTC	1	1	2	A2	-	.
chr2	60450484	60450511	chr2:60450484-60450511	0	GAACTTGTCTCAAGACCCAGGATTGTTG	1	2	8	AC1	1.0	.
chr2	60451036	60451062	chr2:60451036-60451062	0	TGGCAAGCCCTTAACCTTGGTAAGCCT	1	3	7	ACC2	-	.
chr2	60459708	60459738	chr2:60459708-60459738	0	AAACTTGTTCTGTTTTTCTGTTAATTTGTCA	1	3	11	ACC2	-	.
chr2	60463231	60463263	chr2:60463231-60463263	0	GGAGTTGTCCCCCGGTCAGACAAATGCAAGTCT	1	2	13	AD2	-	.
chr2	60464062	60464088	chr2:60464062-60464088	0	AAGCCAGCCTCGCTCAAGCACTTGTCT	1	2	7	BD2	-	.
chr2	60473586	60473612	chr2:60473586-60473612	0	CAGCTAGTCTGAGCTAGAGGCTTCTTT	1	2	7	AC2	-	.
chr2	60475433	60475456	chr2:60475433-60475456	0	AAACAAGTGTTGATAGCCATGTTC	1	2	4	DD2	-	.
chr2	60475784	60475804	chr2:60475784-60475804	0	GAGCTACTTTCAGAGATGCCC	1	2	1	AA2	-	.
chr2	60476180	60476202	chr2:60476180-60476202	0	GGGCTTGGTCCCCAGGCTAATCC	1	2	3	AD2	1.0	.
chr2	60477780	60477812	chr2:60477780-60477812	0	GGGCTTTCCTGACTTATCATCCAAGACTGGTCT	1	2	13	AB2	-	.
chr2	60477879	60477904	chr2:60477879-60477904	0	CAACAAGCCCAGAGGAGGGCAAGGCC	1	2	6	CD	1.0	.
chr2	60478808	60478834	chr2:60478808-60478834	0	AAACAGGCCTCTGCCCGGGGCATGCTG	1	2	7	BC2	1.0	dELS
chr2	60480062	60480082	chr2:60480062-60480082	0	GAGCAAGCTGTGGACTTCCCC	1	2	1	AC2	2.0	.
chr2	60483424	60483454	chr2:60483424-60483454	2	AGGCAAGTCCCAGATGATCTCAGGCAAGTCC	2	0	11	0	1.0	.
chr2	60485422	60485442	chr2:60485422-60485442	0	ATGCTAGTCCCAGGAATGTCC	1	2	1	AD2	-	.
chr2	60489520	60489546	chr2:60489520-60489546	0	TGACCAGCCACAAACAAAAGCTTGTTT	1	3	7	BCC1	-	dELS
chr2	60489794	60489813	chr2:60489794-60489813	0	ACTCAAGTTCAGGCTAGCTT	3	2	0	DD4	-	.
chr2	60490951	60490973	chr2:60490951-60490973	0	AAGCAAGTTGCAGTAACATGTTA	1	3	3	CCC	-	dELS
chr2	60495281	60495301	chr2:60495281-60495301	0	TAGCTTGCACTAGACTAGCTT	1	2	1	CD	1.0	.
chr2	60496337	60496360	chr2:60496337-60496360	0	GGGATAGCCCTATGAGGCAAGTGT	1	2	4	AD3	-	.
chr2	60496691	60496719	chr2:60496691-60496719	0	ATGCAAGCCCTGACCACACAGACTTACTT	1	2	9	AD3	1.0	pELS,CTCF-bound
chr2	60497399	60497421	chr2:60497399-60497421	0	AATCAATCCCTAGAAACTAGCCC	1	2	3	AD1	-	.
chr2	60499792	60499813	chr2:60499792-60499813	0	AGACATGTTCCTAAGCTGCCTG	2	3	2	ABC2	-	dELS
chr2	60500907	60500929	chr2:60500907-60500929	0	GGGGTTGCTGATGGAACTAGTTA	1	3	3	ACC1	-	.
chr2	60500931	60500953	chr2:60500931-60500953	0	AAGAGTGTCTGTGAAGCAAGCCT	1	2	3	AB4	-	.
chr2	60501088	60501120	chr2:60501088-60501120	0	AGACATCTTTGGCACATCTTCTGAAACAAGACC	1	2	13	AD2	-	.
chr2	60501648	60501667	chr2:60501648-60501667	0	AGGCATGTGCGACCATGCCT	3	2	0	DD2	1.0	.
chr2	60503383	60503412	chr2:60503383-60503412	0	GGACAGGCATTCCAGGAGCCAGACATGTCC	2	2	10	BD1	1.0	.
chr2	60506540	60506564	chr2:60506540-60506564	0	TGGCATGCTGAGTCCAGGAAAGCCC	1	3	5	ACC2	-	.
chr2	60506953	60506985	chr2:60506953-60506985	0	AGGCATGTGATGAACAGAGCTATAAACATGTTG	1	3	13	CCD2	-	.
chr2	60507628	60507660	chr2:60507628-60507660	0	AGGGCTGCCTCCGCACCTGAGCTGAGCTTGCTG	1	3	13	ABC1	1.0	dELS
chr2	60511978	60512005	chr2:60511978-60512005	0	GAACCAGCTCATGGCGTAATACTTGCTC	1	2	8	BD2	2.0	dELS,CTCF-bound
chr2	60515007	60515026	chr2:60515007-60515026	0	AGACAGGCTCTAGCTTGTTT	3	2	0	BC2	1.0	dELS,CTCF-bound
chr2	60522812	60522843	chr2:60522812-60522843	0	GAGCATGTCTTGGATATACAGCTGACTAGATA	1	3	12	CCD1	2.0	.
chr2	60524570	60524592	chr2:60524570-60524592	0	GAGCATGCCTATTAAAAATCCCC	2	2	3	AA1	1.0	.
chr2	60524791	60524814	chr2:60524791-60524814	0	CAGCATGCTTCTGAAAACATTTCA	1	3	4	ACC1	1.0	.
chr2	60525022	60525045	chr2:60525022-60525045	0	GGGAGAGTTCTTCTAAACATGTTG	1	3	4	ABC1	1.0	.
chr2	60527957	60527978	chr2:60527957-60527978	0	AAACTTGCCTCTGGGGAAGCCA	1	2	2	AC1	1.0	dELS
chr2	60528038	60528060	chr2:60528038-60528060	0	CAGCATGCCTTCCGGACTTGCCT	2	1	3	C1	1.0	dELS
chr2	60529305	60529336	chr2:60529305-60529336	0	TAGGATGCTCAAAGGCCCTATGAGGCAAGCCC	1	2	12	AC3	-	dELS,CTCF-bound
chr2	60530139	60530166	chr2:60530139-60530166	0	AAACAAGCCCAAACACATGGGTTTGCCA	1	2	8	AC1	-	dELS
chr2	60531588	60531615	chr2:60531588-60531615	0	GGGAAAGTCCAGCCAATGAAACTTGCTC	1	1	8	A1	-	dELS,CTCF-bound
chr2	60533858	60533878	chr2:60533858-60533878	0	AAGCATGCTTTTAGCATGGTA	2	3	1	CCD1	1.0	.
chr2	60536870	60536892	chr2:60536870-60536892	0	GGACAAGCACAAAAGACAGGTCC	1	2	3	BD2	-	dELS,CTCF-bound
chr2	60536957	60536986	chr2:60536957-60536986	0	AAACAAGTACGTGTCTGTGCTGACTTGTTA	1	3	10	CCD2	-	dELS,CTCF-bound
chr2	60539148	60539173	chr2:60539148-60539173	0	AGACTAGCTGCATATTAAGCTTGCTG	1	2	6	CC	1.0	.
chr2	60544667	60544690	chr2:60544667-60544690	0	AAACTAGGTCGGAGAGACAAGTTC	1	1	4	D2	1.0	dELS
chr2	60544840	60544864	chr2:60544840-60544864	0	TAACATGCTCAAGCAAAAAATGTTT	1	2	5	AC2	-	dELS
chr2	60545257	60545278	chr2:60545257-60545278	0	CAACATGCCCTTAAACTTTTCG	2	3	2	ACC1	-	dELS,CTCF-bound
chr2	60547125	60547154	chr2:60547125-60547154	0	TGGAATGCCTATAATATTCTAAACATGTTT	1	2	10	AC3	-	.
chr2	60550122	60550154	chr2:60550122-60550154	1	AAACTTGCCATATCCCCCTCTTCGGCCATGCCC	1	2	13	CD	-	pELS,CTCF-bound
chr2	60550493	60550512	chr2:60550493-60550512	2	GAGCTTTCTTGATCTTGTTC	2	2	0	AD2	1.0	pELS,CTCF-bound
chr2	60555996	60556027	chr2:60555996-60556027	0	AAACCAGCCTTGGAGTCACCAAAAGAATGTCT	1	2	12	AB2	-	pELS,CTCF-bound
chr2	60557398	60557423	chr2:60557398-60557423	0	TGACAAGTTTTCTAACAGACTTTCTG	1	3	6	ACC1	-	.
chr2	60558439	60558470	chr2:60558439-60558470	0	GGAGTTGCTTGTGGAAGAGGATGAGCTTCTTT	1	2	12	AA2	1.0	.
chr2	60560001	60560030	chr2:60560001-60560030	0	GAACTTGTTTTATAAAAGGCAGAATAACTC	1	2	10	AA1	-	.
chr2	60563650	60563675	chr2:60563650-60563675	0	AAATATGCTCATTTTAAAACATGTTT	2	1	6	A1	2.0	.
chr2	60572766	60572791	chr2:60572766-60572791	0	AAACAAGTTGATTTTCAGGCATCCTA	1	3	6	ACC1	-	.
chr2	60573732	60573761	chr2:60573732-60573761	0	GGGCAAGTCTGGGGAGAACCTGGAATGTCG	1	3	10	ACC2	1.0	.
chr2	60573864	60573895	chr2:60573864-60573895	0	AGGCAATTTAGAGAATGGCTTGAAGCAAGTTG	1	3	12	ACC2	-	.
chr2	60574251	60574270	chr2:60574251-60574270	0	GAAGATGTCTAAGCCTGCCC	2	2	0	AB2	-	.
chr2	60575831	60575857	chr2:60575831-60575857	0	AAGCATCTCTATCTAAGAAACAAGTTT	1	1	7	A2	2.0	.
chr2	60576878	60576899	chr2:60576878-60576899	0	AAACTAGTTTACACAGAAGTTT	1	2	2	AD1	-	.
chr2	60577958	60577988	chr2:60577958-60577988	0	GAGCCAGCCCCCTCTCCCAGAATACAAGCCT	1	2	11	BD2	-	.
chr2	60579054	60579073	chr2:60579054-60579073	0	GAGCTGACCTGGGCATGTTT	3	2	0	AB1	-	dELS,CTCF-bound
chr2	60579507	60579537	chr2:60579507-60579537	0	AGGCATGTACCGAAATTAGAAAAGCATTCTC	1	2	11	AD2	-	.
chr2	60579616	60579640	chr2:60579616-60579640	0	GGGCCTGCTTTCTCAAGGCAATCTC	1	2	5	AB3	1.0	.
chr2	60581641	60581663	chr2:60581641-60581663	0	AGGAAAGCTTCCTGGGCAGGCCT	1	2	3	AB3	1.0	.
chr2	60582850	60582871	chr2:60582850-60582871	0	AACCATGTTTCAAAGGATGCTT	1	2	2	AD2	-	.
chr2	60587774	60587799	chr2:60587774-60587799	0	GCAAATGTTTAAAGATGAACAAGCCC	1	2	6	AD4	1.0	.
chr2	60595930	60595951	chr2:60595930-60595951	0	CAGCTTGCCTTTGAACATCACT	1	3	2	ACD2	1.0	.
chr2	60596090	60596120	chr2:60596090-60596120	0	AAACAAGTTCATTAATCTTGCAGACAGCCCC	1	2	11	AB4	-	.
chr2	60599846	60599867	chr2:60599846-60599867	0	AGGCTTCTCCGAGAGCATCTCT	1	2	2	AA2	-	.
chr2	60600468	60600492	chr2:60600468-60600492	0	AAGATAGTCCTCCATGATCATGTTC	1	2	5	AD2	-	.
chr2	60609342	60609367	chr2:60609342-60609367	0	AAGGTTGTTTTAAGTAAGACATTTTT	1	2	6	AA2	-	.
chr2	60610964	60610985	chr2:60610964-60610985	0	GGGCAAGTCACTTAACCTGCCT	1	3	2	BCC2	-	.
chr2	60611724	60611750	chr2:60611724-60611750	0	AATTAAGTTCTAGCACAAAACAAGTTT	1	2	7	AD4	1.0	.
chr2	60612062	60612087	chr2:60612062-60612087	0	AGGCAAGCCACACAGAGAACTTGTAC	1	2	6	CD	1.0	.
chr2	60615970	60615994	chr2:60615970-60615994	0	AGACTAACCTTGTGGGAGCATGGTT	1	2	5	AD2	-	.
chr2	60616805	60616829	chr2:60616805-60616829	0	AAACAAGCCTACTGTACACAAGTCG	1	2	5	CD	1.0	.
chr2	60618116	60618138	chr2:60618116-60618138	0	TGACTTACCCAGACAACTAGTCC	1	3	3	ACC2	-	.
chr2	60619442	60619464	chr2:60619442-60619464	0	AGACTAGCCTGGCCAACATGTCT	2	1	3	C2	1.0	.
chr2	60621994	60622015	chr2:60621994-60622015	0	AGACTTTCTAAGCAACATGTCT	1	3	2	ACC2	1.0	.
chr2	60627815	60627837	chr2:60627815-60627837	0	AAAATTGTTTAGAGGACAAGCCA	1	2	3	AC2	-	.
chr2	60628482	60628509	chr2:60628482-60628509	0	AAGATAATTCAAATGTTGGGGCTTGTTC	1	2	8	AA1	2.0	.
chr2	60629129	60629155	chr2:60629129-60629155	0	TGACATGCTCATCCGAGGAGCTGGGCT	1	3	7	BCD2	1.0	.
chr2	60632072	60632096	chr2:60632072-60632096	0	AGGGATGCTCTGCACAGGCTTGCTT	2	1	5	A1	-	.
chr2	60635352	60635371	chr2:60635352-60635371	0	TAACTAGTTGAAGCAAGTGC	3	3	0	CCD1	-	.
chr2	60635644	60635664	chr2:60635644-60635664	0	GAACATATCCTGAGCAAGGTC	1	2	1	AD2	-	.
chr2	60636884	60636904	chr2:60636884-60636904	0	TGTCCAGCTTTAGGCATGTCT	2	3	1	BCD1	2.0	.
chr2	60636994	60637020	chr2:60636994-60637020	0	TAGCAAGCCCACCAGCAGAGCTTATCA	1	3	7	ACC1	-	.
chr2	60637521	60637544	chr2:60637521-60637544	0	GAACATTCCCTCCAGAACTAGTCC	1	1	4	A2	-	.
chr2	60637970	60637991	chr2:60637970-60637991	0	AGAGAAGTTCCAGAACAAGCGT	1	2	2	AD3	1.0	.
chr2	60639605	60639625	chr2:60639605-60639625	0	GAAAATGCTTAGAACATGCTT	2	1	1	A1	-	.
chr2	60640050	60640080	chr2:60640050-60640080	0	AAACCAGCTTTCTGAAGGCTGAGGAATGTCT	1	2	11	AB2	-	.
chr2	60643224	60643256	chr2:60643224-60643256	0	AAGCAATTCCAAAAGAGGGCCACAAACATTTTT	1	2	13	AA2	-	.
chr2	60647129	60647151	chr2:60647129-60647151	0	AAACAAGCCCACCAAGCATTCCT	2	1	3	A1	1.0	.
chr2	60649135	60649156	chr2:60649135-60649156	0	CAACAAGTCTAGGAGCTTTTTA	1	3	2	ACC1	-	.
chr2	60650936	60650967	chr2:60650936-60650967	0	AGATATGTTCAGAACAGTGAATAACCTAGTTT	1	2	12	AD2	1.0	.
chr2	60652933	60652956	chr2:60652933-60652956	0	GAGCTGGCCTAGGCGGGCAGGTTC	1	2	4	BB2	3.0	.
chr2	60655257	60655285	chr2:60655257-60655285	0	GGACTTGCCCAAGGTCACACAACTACTCT	1	2	9	AC1	1.0	.
chr2	60657429	60657454	chr2:60657429-60657454	0	GAGCACGTCTAGGACCGAGCATCCCT	1	2	6	AB2	3.0	.
chr2	60660295	60660320	chr2:60660295-60660320	0	GCTCATGTCTTAATTTGAGCATGCTG	1	3	6	CDD2	2.0	.
chr2	60662377	60662409	chr2:60662377-60662409	0	AGACATGCACAGCATCGCCTAAGTAACAAGTTC	1	2	13	CD	1.0	.
chr2	60662800	60662828	chr2:60662800-60662828	0	GGACTTGCTCAACAAACCCAGAGATGATC	2	2	9	AD1	2.0	.
chr2	60669657	60669677	chr2:60669657-60669677	0	TAACATTTTAAAGACTAGTTT	1	3	1	ACC2	-	.
chr2	60670493	60670519	chr2:60670493-60670519	0	GGGCATGCCTGTAATCCCAGCTACTCA	1	3	7	ACC1	1.0	.
chr2	60671858	60671885	chr2:60671858-60671885	0	GGAAATGCTTATGTGCTCAGGATTGCCT	1	2	8	AA2	1.0	.
chr2	60672632	60672652	chr2:60672632-60672652	0	AGGGAAGCTTAGAGCCAGCTT	1	2	1	AB2	-	dELS
chr2	60672838	60672859	chr2:60672838-60672859	0	GAGCCTGCCCATGGACTTGCTG	1	2	2	BC2	1.0	.
chr2	60674409	60674441	chr2:60674409-60674441	0	AGACCAGCCTTGGCAATGTAGCAAGACTACTTC	1	2	13	AB3	1.0	.
chr2	60675090	60675122	chr2:60675090-60675122	0	TTGCAAGCCCAGGAATCTGTGTGTAACAAGCTC	1	3	13	CCD1	-	.
chr2	60675789	60675811	chr2:60675789-60675811	0	GAAGTTGCCTTTGAGACCTGTCC	1	2	3	AB2	-	.
chr2	60680484	60680511	chr2:60680484-60680511	0	TGACTTGCTCTTTGTAAAGAGCACTCTC	1	3	8	ABC2	-	.
chr2	60681631	60681655	chr2:60681631-60681655	0	AGGATTGCTTAAGCCAGACATGTCA	1	2	5	AC2	-	.
chr2	60682190	60682209	chr2:60682190-60682209	0	AGAAAAGTCTGTACATGTTC	3	2	0	AD2	-	.
chr2	60686442	60686474	chr2:60686442-60686474	0	GACCTAGTCTGACTATGTTGCCCAAGCTGGTCT	1	2	13	BD3	-	.
chr2	60686651	60686674	chr2:60686651-60686674	0	GGGGATGATTGCAGGAGCAAGTCC	2	2	4	AD1	1.0	.
chr2	60687614	60687639	chr2:60687614-60687639	0	GGGCTTTTTTCCGCCACAGCTAGCTG	1	3	6	ACC2	-	.
chr2	60687872	60687891	chr2:60687872-60687891	0	AAGAATGCTGGAGCATGTCA	4	3	0	ACC1	1.0	.
chr2	60689153	60689178	chr2:60689153-60689178	0	TGGCTTGCTTGGCAAGGGGCTAATGC	1	3	6	ACD2	-	.
chr2	60694309	60694339	chr2:60694309-60694339	0	TCATTTGCCTAACACAATGAAAGACTAGTTC	1	3	11	ACD1	1.0	.
chr2	60698024	60698044	chr2:60698024-60698044	0	AAGATTGTTCTAAAGATGTTT	1	2	1	AA2	-	.
chr2	60699752	60699771	chr2:60699752-60699771	0	TGACTAGCCTGAACTACATT	2	3	0	ACD2	1.0	.
chr2	60700780	60700804	chr2:60700780-60700804	0	TGGGATGCCCTAAGAGAACTAGTCC	1	2	5	AC3	-	.
chr2	60708850	60708873	chr2:60708850-60708873	0	TGGCCAGTCTATGCCAGCATGCTT	1	3	4	BCC1	1.0	.
chr2	60710061	60710083	chr2:60710061-60710083	0	GAACATATTTAGCAAGCTTGATC	1	2	3	AD2	1.0	.
chr2	60710910	60710938	chr2:60710910-60710938	0	GAACTTGTCCGAAATGACCAAACATCCTC	2	1	9	A1	-	pELS,CTCF-bound
chr2	60717418	60717443	chr2:60717418-60717443	0	CATTTTGTCTCTTAATGAGCATGCTT	1	3	6	ACD1	-	.
chr2	60717853	60717875	chr2:60717853-60717875	1	GAACAAGGTCAGGGTGCTTGTTT	1	2	3	DD2	-	pELS,CTCF-bound
chr2	60717998	60718017	chr2:60717998-60718017	1	GAACGTGCTATGACAAGTCT	3	3	0	BCC1	1.0	pELS,CTCF-bound
chr2	60724928	60724951	chr2:60724928-60724951	0	AGACAAGCTTATTCGAACATTTAT	1	2	4	AD4	-	.
chr2	60724971	60724990	chr2:60724971-60724990	0	AGAATAGCTCAAACAATCTT	1	2	0	AA2	1.0	.
chr2	60726264	60726292	chr2:60726264-60726292	0	AGGCATGAGCCACCACACCAGACAAGCTT	1	2	9	DD1	1.0	.
chr2	60731624	60731646	chr2:60731624-60731646	0	CACCATGTTGGTCAGGCTAGTCT	1	3	3	CCD1	2.0	.
chr2	60734916	60734938	chr2:60734916-60734938	0	TAACTCGTCCCAAAAACTTGTCA	1	3	3	BCC2	-	.
chr2	60736030	60736050	chr2:60736030-60736050	0	GGACTTTCTGGTGACTAGCCC	1	3	1	ACC2	1.0	DNase-H3K4me3,CTCF-bound
chr2	60736232	60736256	chr2:60736232-60736256	0	AGGCTTCTTTACTGTAGAATAGTTC	1	2	5	AA2	1.0	.
chr2	60737580	60737602	chr2:60737580-60737602	0	CACCATGTTGGCCAGGCTAGTCT	1	3	3	CCD1	-	.
chr2	60738221	60738240	chr2:60738221-60738240	0	AGACTAGCCTGGGCAACGTG	2	3	0	ACD2	2.0	.
chr2	60740302	60740323	chr2:60740302-60740323	0	AAAGAAGTTCTTAAGCTTCTCT	1	2	2	AA2	-	.
chr2	60742302	60742334	chr2:60742302-60742334	0	AGAAAAGTCCTACAACAGTGCTTAAGCATTTTC	1	2	13	AA2	-	.
chr2	60743999	60744031	chr2:60743999-60744031	0	TAACTTGTTCTCTCCCTGGGCACGAGCAAGCTG	1	2	13	CC	1.0	.
chr2	60745980	60746005	chr2:60745980-60746005	0	GGGCTAGCCTGCCACAGAGGTTCTTC	1	2	6	AA1	-	dELS
chr2	60746532	60746564	chr2:60746532-60746564	0	CAGCTTGTTCTCTCTCTCGGCACAAGCAAGCAG	1	3	13	CCD1	-	dELS
chr2	60748092	60748112	chr2:60748092-60748112	0	AGGCAACCCTAGCACTAGCTC	1	2	1	AD2	1.0	.
chr2	60749244	60749266	chr2:60749244-60749266	0	AAACTAGCCTGGGCAGCATGGCA	1	3	3	CCD1	3.0	.
chr2	60750521	60750540	chr2:60750521-60750540	8	AGGCATGTTGACACATGCCT	4	2	0	CD	-	.
chr2	60751747	60751772	chr2:60751747-60751772	0	AAACAAGCTTGGTGCAAAAGATATTT	2	2	6	AA1	-	.
chr2	60755801	60755829	chr2:60755801-60755829	0	AGTTAAGCCTCCAATTTACAAGCTTGTTT	1	2	9	AD4	-	pELS
chr2	60758854	60758884	chr2:60758854-60758884	0	GGGCTAATTTATTCAACTTGAAAGATTGTTT	1	2	11	AA2	-	.
chr2	60766463	60766490	chr2:60766463-60766490	0	AGACCAGCCTGGGCAAAAAAGCAAGACC	1	2	8	BD3	1.0	.
chr2	60766708	60766736	chr2:60766708-60766736	0	AAAGATGCCCAGAAAGAATGGGCAAGCAC	1	2	9	AD3	2.0	.
chr2	60766862	60766894	chr2:60766862-60766894	0	GAACATGTCGTGGAGATTTTCAACAACAGGCCC	1	3	13	BCC1	3.0	.
chr2	60767298	60767328	chr2:60767298-60767328	0	GAACTAGCTCTCAAGAGGTGAAAATTAGCTT	1	1	11	A2	2.0	.
chr2	60767628	60767650	chr2:60767628-60767650	0	AGAAATGTTAATTAAGCTTGTTA	1	3	3	ACC1	-	.
chr2	60768288	60768320	chr2:60768288-60768320	0	GAAGAAGTTTTGCCATGTTGGCCAGGCTGGTCT	1	2	13	AB3	-	.
chr2	60774285	60774317	chr2:60774285-60774317	0	AAAAAAGCCTTAGTATTATTATAAAAAAAGTTT	1	2	13	AA2	2.0	.
chr2	60777627	60777654	chr2:60777627-60777654	0	CAACATGCCTTTTTCACTGAGCTTAATC	1	3	8	ACD2	-	.
chr2	60779690	60779712	chr2:60779690-60779712	0	ATGCTAGTTGCAAGAACTTGCCA	1	3	3	CCD1	-	.
chr2	60782196	60782225	chr2:60782196-60782225	0	GAGCCAGCCCAGTCTGGTTGAAACTAATTT	1	2	10	AB3	-	.
chr2	60783911	60783932	chr2:60783911-60783932	0	AAGCAAAATTTTGAGCTAGTTT	1	2	2	AD1	-	.
chr2	60790383	60790406	chr2:60790383-60790406	0	GTACTTGCTGTGTAAAACAAGCCT	1	2	4	CD	-	.
chr2	60795558	60795581	chr2:60795558-60795581	0	AAGCAAGTACTCAAAAACCAGCCT	1	2	4	BD2	1.0	.
chr2	60797488	60797508	chr2:60797488-60797508	0	TAACAAGTCCTGAACTCCTTT	1	3	1	ABC2	-	.
chr2	60801635	60801657	chr2:60801635-60801657	0	CAACATGTTGGCCAGGCTGGTCT	1	3	3	BCC1	-	CTCF-only,CTCF-bound
chr2	60805137	60805165	chr2:60805137-60805165	0	AGAAAAGTCTTAAAATTATGAAAATGTTT	1	2	9	AA2	-	.
chr2	60807731	60807751	chr2:60807731-60807751	0	AAACAAGATTTAAACCTGTCC	1	2	1	BD2	-	dELS
chr2	60811882	60811911	chr2:60811882-60811911	0	AAATTTATTTATTTATTTTAAGACTTGCTC	1	2	10	AA1	-	dELS
chr2	60814369	60814388	chr2:60814369-60814388	0	AGTCTAGCTCAAGCCAGTCT	1	2	0	BD2	-	.
chr2	60815415	60815442	chr2:60815415-60815442	0	CTGCCAGCTCTGATATTGAAGCATGTCT	1	3	8	BCD1	1.0	.
chr2	60816757	60816787	chr2:60816757-60816787	0	CAACTTGCTTTCTGTGCCTATAGATTTGCCC	1	2	11	AC2	1.0	.
chr2	60817428	60817460	chr2:60817428-60817460	0	AGACCAGCCTGGCCAACATGGTGAAACCTGTCT	1	2	13	BB2	2.0	.
chr2	60821149	60821168	chr2:60821149-60821168	0	GAGAAAGTCCAGACTTATCT	1	2	0	AA2	-	.
chr2	60822134	60822164	chr2:60822134-60822164	0	TATGAAGTTCAAGAACAACAAAAACTAGCCC	1	3	11	ACD1	2.0	.
chr2	60826305	60826327	chr2:60826305-60826327	0	CAACATGCCACTGAGTCATGCTC	1	3	3	CCD2	-	.
chr2	60832450	60832480	chr2:60832450-60832480	0	AAGCTGGTCTCAGCAGCTAAGGGATTAGTCT	1	2	11	AB2	-	.
chr2	60833482	60833510	chr2:60833482-60833510	0	GTACTAGCTGGATGACCTTGGGCAAGTTA	1	3	9	CCD1	1.0	.
chr2	60836929	60836961	chr2:60836929-60836961	0	GAACCTGCTTCTATACATCATGCAAACTTATTC	1	2	13	AB3	-	.
chr2	60848077	60848105	chr2:60848077-60848105	0	AGACTAGCCAGGCCTGGCCTAGCAATCCC	1	3	9	ACC1	-	.
chr2	60848932	60848953	chr2:60848932-60848953	0	GGACTTGCCCAGGGTCTTTTCT	1	2	2	AD1	-	.
chr2	60850626	60850656	chr2:60850626-60850656	0	AAACAAACCTACTTGATAACAAACCTTGCTC	1	2	11	AD2	-	.
chr2	60851470	60851490	chr2:60851470-60851490	0	AAATAAGTCCCTAACATGTTT	1	2	1	AC2	-	.
chr2	60852484	60852504	chr2:60852484-60852504	0	AAACAAGTTGAGGGCAAGATT	1	2	1	CD	1.0	.
chr2	60853082	60853103	chr2:60853082-60853103	0	AACCATGCCTGAAGACCAGCTC	1	2	2	BD2	-	.
chr2	60853611	60853642	chr2:60853611-60853642	0	AAACAAGTTCTAGCCTCCCCCTGGACACCCTG	1	3	12	ABC2	-	.
chr2	60853877	60853901	chr2:60853877-60853901	0	GGGCTTCCTCCTTGCAACCATGTTT	1	2	5	AD2	-	.
chr2	60856300	60856328	chr2:60856300-60856328	0	AGAAATGTTTTGATTGTGAAGGCAAGACT	1	2	9	AD3	1.0	dELS
chr2	60859761	60859792	chr2:60859761-60859792	0	AATCATCTTTGCTTTCAAAGTTGAACAAGTTT	2	2	12	AD1	2.0	.
chr2	60863265	60863288	chr2:60863265-60863288	0	AAGCTTTTTTTAAGGATCAAGTCC	1	2	4	AD2	-	.
chr2	60863332	60863357	chr2:60863332-60863357	0	TGGCTTGCTTCATGAAGAACTAATTT	1	2	6	AC2	-	.
chr2	60867525	60867552	chr2:60867525-60867552	0	AGGTATGTTTTAAAACTGAAACTAGCTG	1	2	8	AC2	-	.
chr2	60871089	60871115	chr2:60871089-60871115	0	AAATTAGCCAGGTGTGGTGGCTTGTCC	1	3	7	ACC1	-	.
chr2	60875104	60875135	chr2:60875104-60875135	0	AAACAGGCACAGAGAGGCTAAGGGACTTGCCC	1	2	12	BD1	2.0	.
chr2	60876545	60876573	chr2:60876545-60876573	0	AGACTAGTCTGACCAACACGGAGAAACCC	1	2	9	AA1	-	.
chr2	60876628	60876655	chr2:60876628-60876655	0	AAATTAGCCGTGCACAGTGGGCTTGCCT	1	2	8	AC1	-	.
chr2	60877098	60877126	chr2:60877098-60877126	0	AGGCATGCGCCACCATGCCGGGCTAATTT	1	2	9	AD2	1.0	.
chr2	60882201	60882228	chr2:60882201-60882228	0	GAGGAACCTTCAGACCTCGGGCAAGCTC	1	2	8	AA1	-	.
chr2	60883555	60883582	chr2:60883555-60883582	0	GAGAATGCCTAGCATTATAAGTAAGTTC	1	2	8	AA2	-	pELS,CTCF-bound
chr2	60888613	60888638	chr2:60888613-60888638	0	GAACTTGTTTAGGTTAAAGTCAGTTT	1	2	6	AB1	-	.
chr2	60890476	60890506	chr2:60890476-60890506	0	AGGATTGCTTGCGTTCTAACAGGATAAGCCT	1	2	11	AA2	2.0	dELS
chr2	60891105	60891135	chr2:60891105-60891135	0	GGGCTTGTTTTGATATACTGTGTGTAAGTCC	1	2	11	AD1	1.0	.
chr2	60892231	60892252	chr2:60892231-60892252	0	TGGCTAGTCTTAGGGCTAGAAC	1	3	2	CDD3	-	.
chr2	60897517	60897537	chr2:60897517-60897537	0	AGGCTTGTCTCAAACTCGTGA	1	3	1	BCD2	-	dELS
chr2	60900361	60900383	chr2:60900361-60900383	0	GAATTTGTTTGGGAGGCAAATTT	1	2	3	AA2	2.0	.
chr2	60902734	60902758	chr2:60902734-60902758	0	CACCATGCCCATGCCCAGCTAGTTT	1	3	5	CCD1	-	.
chr2	60903395	60903416	chr2:60903395-60903416	0	AGGCTTGTTTTTTGAGATGCCC	1	2	2	AC1	-	.
chr2	60905675	60905704	chr2:60905675-60905704	0	AGACAAGTTTTAGAGCAGGAGTGAAAGTTT	1	2	10	AD1	-	.
chr2	60907432	60907452	chr2:60907432-60907452	0	AGTCTAGTTCGAGACCAGCCT	1	2	1	BD2	2.0	.
chr2	60910566	60910597	chr2:60910566-60910597	0	AAACTAGTTTAAGAGGAATTTGAGAGAAGTCG	1	2	12	AC1	1.0	.
chr2	60915898	60915920	chr2:60915898-60915920	0	AAACTAGCTATCTTAACATTTTT	1	3	3	ACC1	-	.
chr2	60919210	60919240	chr2:60919210-60919240	0	AAACAAGATGAATATTTTAAACAGCTTGTTT	1	3	11	CCD2	1.0	.
chr2	60921745	60921776	chr2:60921745-60921776	0	AAATTTTTCCTCCCACAGAACCAAACTTGTTT	1	2	12	AA1	-	.
chr2	60923528	60923550	chr2:60923528-60923550	0	GGTCTTCCCTCCCAAACTTGCTT	1	2	3	AD1	1.0	.
chr2	60924759	60924788	chr2:60924759-60924788	0	AGACTTGTCACATATTCATTTGGCTGGTTT	1	3	10	BCC1	-	.
chr2	60926779	60926802	chr2:60926779-60926802	0	CATCAAGTCCTTTTGAGCTTGTCT	1	2	4	CD	-	pELS
chr2	60927090	60927116	chr2:60927090-60927116	0	GTACATGCCTGTATTACGGACATCCTC	1	2	7	AD3	1.0	.
chr2	60928117	60928146	chr2:60928117-60928146	0	AGACTAGCCTGGGTAATATAAGGAAAACCT	1	2	10	AA1	-	.
chr2	60928964	60928992	chr2:60928964-60928992	0	AAACAAATTTACAAGAAAAAAACAACCCC	1	2	9	AA2	-	.
chr2	60936068	60936089	chr2:60936068-60936089	0	AGGCAAGGCTAAGAGCTACTCT	1	2	2	AD2	1.0	.
chr2	60939070	60939101	chr2:60939070-60939101	0	GAACATGCTCCAAGAATGATGGGGACATACCA	1	2	12	AC3	-	.
chr2	60941880	60941900	chr2:60941880-60941900	0	TAGCTTGTTTGAGGCTTCCTG	1	3	1	ACC1	-	.
chr2	60943801	60943827	chr2:60943801-60943827	0	AGGCAAGTTGTAGTGCTTAAAAAGCTC	1	3	7	ACC2	-	.
chr2	60944516	60944540	chr2:60944516-60944540	0	AGACTTGCCCGACAGAACCATTCTT	2	2	5	AD1	-	.
chr2	60946241	60946270	chr2:60946241-60946270	0	GGACAAGGTTTAAGTCAAATGAGCTAGCTC	1	1	10	D2	2.0	.
chr2	60946415	60946435	chr2:60946415-60946435	0	TGGCTTGTCCTAAAAATGTTT	1	2	1	AC2	-	.
chr2	60951272	60951297	chr2:60951272-60951297	0	GGACCAGTTTCTGGGAAGACAATTTT	1	2	6	AB3	1.0	.
chr2	60952435	60952462	chr2:60952435-60952462	0	TGACATGCTCAGGTATAGGAAAATGTCA	1	3	8	ACC2	-	.
chr2	60953123	60953145	chr2:60953123-60953145	0	AAACAATTTTTAGAAGTTTGTCC	1	2	3	AA2	1.0	.
chr2	60953166	60953186	chr2:60953166-60953186	0	AACCTTGCCCTGAATTAGCCT	1	2	1	AD2	-	.
chr2	60954898	60954919	chr2:60954898-60954919	0	GGAGAAGCTCTGGGCCTTGCTC	1	2	2	AD2	-	.
chr2	60955520	60955547	chr2:60955520-60955547	0	GGTCTTGCTTTGTTGCCCAGACTGGTCT	1	2	8	BD3	-	.
chr2	60956485	60956509	chr2:60956485-60956509	0	GAACAGGCCTCAAAGAAATAAGTCT	1	2	5	AB2	1.0	.
chr2	60957166	60957186	chr2:60957166-60957186	0	ATACATGCTTAAAACTTGGTT	2	2	1	DD3	-	.
chr2	60958508	60958539	chr2:60958508-60958539	0	GACCATGTGTTTGTCATTATCAAAGCATGCTT	1	2	12	DD1	1.0	dELS
chr2	60958683	60958705	chr2:60958683-60958705	0	AGACTAGCCTTGGCAACATGGCA	1	3	3	CCD1	1.0	.
chr2	60960314	60960336	chr2:60960314-60960336	0	AGCCTAGTTGACAAAGCAAGCCC	1	2	3	CD	1.0	.
chr2	60961110	60961138	chr2:60961110-60961138	0	AAGTTTGCTTTTATGTTATAAAATAGCCT	1	2	9	AA2	-	.
chr2	60962213	60962232	chr2:60962213-60962232	0	TTACTAGCTTAGGCAAGTCA	3	3	0	CCD1	-	.
chr2	60964499	60964528	chr2:60964499-60964528	0	TAACTTGTCCGTTAACATGAAGATTAGCTA	1	3	10	ACC2	-	.
chr2	60965476	60965506	chr2:60965476-60965506	0	AAACAAGCTCTAAAAATTATAAAGACAGTTT	1	2	11	AB1	-	dELS
chr2	60966117	60966140	chr2:60966117-60966140	0	AGACATGCTTTTGGAAAATTGCTT	1	1	4	A2	-	.
chr2	60966235	60966266	chr2:60966235-60966266	0	GAACATCCTTGTACACCAAAAAAAGCATGATT	1	2	12	AD2	-	.
chr2	60969958	60969985	chr2:60969958-60969985	0	GTGCATGCCTGTAATCCCAAGCTAGTTG	1	2	8	CD	1.0	.
chr2	60970160	60970188	chr2:60970160-60970188	0	AAGCATGCTCTGACTATGCTAGCAAATTT	1	2	9	AC1	-	.
chr2	60971598	60971622	chr2:60971598-60971622	0	AAACATGTTCAGTGAAATTAAGTCT	2	2	5	AD1	-	dELS
chr2	60972759	60972791	chr2:60972759-60972791	0	AGACCTGTCCTTCTAAACTAACAGGACTTCCTT	1	2	13	AB3	2.0	.
chr2	60981089	60981111	chr2:60981089-60981111	0	CGCCATGTTGGCCAGGCTTGTCT	1	3	3	CCD1	-	.
chr2	60981478	60981500	chr2:60981478-60981500	0	CACCATGTTGGCCAGGCTAGTCT	1	3	3	CCD1	1.0	.
chr2	60984808	60984840	chr2:60984808-60984840	0	GGACATGTATGTTTCACTAAAGCAAACAAACCC	1	2	13	AD2	1.0	dELS
chr2	60986848	60986871	chr2:60986848-60986871	0	CAGCAAGTGATTTAGAGCAAGTTC	1	3	4	CCD2	1.0	dELS
chr2	60992328	60992357	chr2:60992328-60992357	0	ATACATGTCTACATTTAAAAAAAAATGTTT	1	2	10	AD2	-	.
chr2	60996084	60996105	chr2:60996084-60996105	0	AGGCTTGCTTCTAGTCCTGCTT	1	2	2	BD1	-	dELS
chr2	60997104	60997125	chr2:60997104-60997125	0	AAGCAAGTTCTTGGAGTTACCT	1	2	2	AA1	2.0	.
chr2	60997257	60997278	chr2:60997257-60997278	0	AAAGATGCTTAAGGGGTAGTCC	1	2	2	AA2	-	.
chr2	60997731	60997759	chr2:60997731-60997759	0	GTAGAAGTTTAAAGGAATCAAACTTGCTT	1	2	9	AD4	-	.
chr2	61003007	61003035	chr2:61003007-61003035	0	TAGCTAGTTCCTTCTAAGAAAACACATTT	1	3	9	ABC2	-	.
chr2	61005808	61005836	chr2:61005808-61005836	0	CAGCTTATTTGGAGCTAATAAACATGCTC	1	2	9	AC1	-	.
chr2	61006347	61006376	chr2:61006347-61006376	0	TAACTTGCTTTGTTAGGACACAACTAATTC	1	3	10	ACC1	1.0	.
chr2	61009740	61009759	chr2:61009740-61009759	0	TGTTTTGTTTAGACATGTTT	3	3	0	ACD1	2.0	.
chr2	61011966	61011993	chr2:61011966-61011993	0	CATCATGTTTAGGGATAAAAACTAGCTT	1	2	8	CD	-	.
chr2	61016471	61016492	chr2:61016471-61016492	0	TATTATGTTTGAAAGCAAGCCC	1	3	2	ACD1	-	pELS,CTCF-bound
chr2	61016980	61017010	chr2:61016980-61017010	0	CCTCAAGCCTCAGTTTTCGCCAAGCAAGCCC	1	3	11	CDD2	2.0	PLS,CTCF-bound
chr2	61022222	61022250	chr2:61022222-61022250	0	AAACTTCTCCGAGCTAAAGGAGCATGTTC	1	1	9	A2	1.0	.
chr2	61022465	61022487	chr2:61022465-61022487	0	AGACAAGATTAGAGAAAATGTTT	1	2	3	AD2	-	.
chr2	61022668	61022687	chr2:61022668-61022687	0	AGACTAGTCTGAGCAACATA	2	3	0	ACD2	1.0	.
chr2	61027925	61027955	chr2:61027925-61027955	0	TAGCTTGTTTATAATATTACGATACAAGTCT	1	2	11	CD	-	.
chr2	61029472	61029497	chr2:61029472-61029497	0	AAACATGTCCGTACAAAAACTTGTAC	2	1	6	D1	-	.
chr2	61035534	61035564	chr2:61035534-61035564	0	GAGCATGTTCTAACCCATCGCAAGGAAGCTA	1	2	11	AC1	1.0	.
chr2	61039882	61039911	chr2:61039882-61039911	0	AAACAAATTTACAAGAAAAAAAACAACCCC	1	2	10	AA2	-	.
chr2	61042774	61042802	chr2:61042774-61042802	0	AAATATGTCCAGAGAAAGTAAACTTGTTT	2	1	9	A1	1.0	.
chr2	61042996	61043018	chr2:61042996-61043018	0	GAGTTTGTTATACAAGCTAGTTT	1	2	3	AC1	2.0	.
chr2	61047092	61047122	chr2:61047092-61047122	0	AACCTTGTCTCAAGAAAAAAAAAACAAACCT	1	2	11	AD3	2.0	.
chr2	61047299	61047325	chr2:61047299-61047325	0	GCACATGCCACCACGACCAGCTAGTTT	1	3	7	CCD1	-	.
chr2	61047652	61047673	chr2:61047652-61047673	0	TAGCTTGCTTCTTGGCTTTCCT	1	3	2	ACC1	-	.
chr2	61051705	61051733	chr2:61051705-61051733	0	ATATAAGTTTACAATAATAAAACATGTTT	1	2	9	AD4	1.0	.
chr2	61054255	61054281	chr2:61054255-61054281	0	AAGAATGCCCTTTCAGGAAACCTGCCC	1	2	7	AB2	-	.
chr2	61055919	61055941	chr2:61055919-61055941	0	AGGCTTACCTAAAGAGGATGCCT	1	2	3	AA2	1.0	.
chr2	61056030	61056052	chr2:61056030-61056052	0	GTGAATGTCTGCAGAACATGCCA	1	3	3	ACD1	-	dELS
chr2	61056599	61056625	chr2:61056599-61056625	0	ATGCTAGTCTTTATCGAAAGCTTTTCT	1	2	7	AD3	2.0	.
chr2	61057592	61057613	chr2:61057592-61057613	0	GGGCAAGACCCTGAGCAAATTC	1	2	2	AD2	1.0	.
chr2	61057685	61057710	chr2:61057685-61057710	0	GGATTAACTCCACAGAGGACTTGCTT	1	2	6	AA1	1.0	.
chr2	61058611	61058634	chr2:61058611-61058634	0	AAGCATGTATATTTCAACAAGTCT	1	2	4	CD	1.0	.
chr2	61062429	61062450	chr2:61062429-61062450	0	AGACAAGTTGTCTGTCAAGTTT	1	3	2	CCD2	-	.
chr2	61062766	61062788	chr2:61062766-61062788	0	GGACAAGTCACTTAAACTTTCTC	1	2	3	AC2	1.0	.
chr2	61063047	61063074	chr2:61063047-61063074	0	GGTCTTGCTCTGTCACTCAGGCTAGATT	1	2	8	DD3	1.0	.
chr2	61066789	61066817	chr2:61066789-61066817	0	AGACTAGTCTTCTTAATTAATACATGTAT	1	2	9	DD1	-	pELS,CTCF-bound
chr2	61067840	61067869	chr2:61067840-61067869	0	TGCTTTGTTCTCTAGAGAGAAAGCAAGTCT	1	3	10	ACD1	-	.
chr2	61069372	61069394	chr2:61069372-61069394	0	CAGCAAGGTTCGATGACTTGCCT	1	3	3	CCD2	-	.
chr2	61074876	61074899	chr2:61074876-61074899	0	GAGCAATTTTGTGAAAATTTGTTT	1	2	4	AA2	-	.
chr2	61077611	61077635	chr2:61077611-61077635	0	AATCTAGTTTCACTTAAGAATGTCC	1	2	5	AD2	-	.
chr2	61079996	61080018	chr2:61079996-61080018	0	AGACTAGCCTGGCCAACATGTTG	1	2	3	CC	-	.
chr2	61089702	61089734	chr2:61089702-61089734	0	ATACATATTTCTCTTTATGTTCAAAACAAGTTC	2	2	13	AD1	-	.
chr2	61095182	61095209	chr2:61095182-61095209	0	TATCAAGCTTCTAAAATCTGACTTGCTT	1	3	8	CCD1	1.0	.
chr2	61095611	61095637	chr2:61095611-61095637	0	TAACTTGTTTTTGTTTTTAACCTGTTC	1	3	7	BCC2	-	.
chr2	61099129	61099154	chr2:61099129-61099154	0	AAACATGCATAGTTCAAGACAAGGCT	1	2	6	DD2	-	.
chr2	61108840	61108862	chr2:61108840-61108862	0	GTGCTTGTTTATAAGACTACTTT	1	2	3	AD3	-	.
chr2	61109660	61109684	chr2:61109660-61109684	0	AAGCATGTTTTTTTTGTGTTTGTTT	2	2	5	AD1	1.0	.
chr2	61112016	61112039	chr2:61112016-61112039	0	ATACAAGTCTGTGTGGACATGTGT	1	2	4	DD3	1.0	.
chr2	61117139	61117170	chr2:61117139-61117170	0	GGAGAAGTTTCTTAACTTCTCTGAACCTGTTT	1	2	12	AB2	-	.
chr2	61117313	61117344	chr2:61117313-61117344	0	AAACATGTTCTAATTGGGCCTTAATGTTGTCT	2	2	12	AD1	-	.
chr2	61120060	61120092	chr2:61120060-61120092	0	AAAATAGTTTGGCAATTTCTTATAGACATTCCC	1	2	13	AA2	-	.
chr2	61121498	61121523	chr2:61121498-61121523	0	GGACTAGCTTCATTCTGAGCCAACTC	1	2	6	AB1	-	.
chr2	61124326	61124345	chr2:61124326-61124345	0	AAAAAAGTCTGGAGTAGCTC	1	2	0	AA2	-	.
chr2	61124913	61124937	chr2:61124913-61124937	0	AAGCTTGTCTACTAAAGGCACGTTA	1	2	5	BC3	2.0	.
chr2	61125052	61125084	chr2:61125052-61125084	0	TAGCTAGCCAGTTTAATTCTAATAGGCTAACTC	1	3	13	ACC1	-	.
chr2	61126016	61126036	chr2:61126016-61126036	0	TCGGTAGTTTCAGGCTTGTTT	1	3	1	ACD1	2.0	dELS
chr2	61131146	61131170	chr2:61131146-61131170	0	AGACAAGCCCATTCTCAACATTTCT	1	2	5	AC1	-	.
chr2	61132223	61132253	chr2:61132223-61132253	0	AAGATAGCTTACAGAATGTGAGAAAATGTTT	1	2	11	AA2	1.0	.
chr2	61135897	61135924	chr2:61135897-61135924	0	AGAATTGCCTGTTTTCAGAGTCATGCTT	1	2	8	AD2	-	.
chr2	61136104	61136136	chr2:61136104-61136136	0	AGACCAGCCTGGCCAACATGGTGAAACCTGTCT	1	2	13	BB2	-	.
chr2	61137080	61137103	chr2:61137080-61137103	0	AGACAAGCCTAGGAAAACATAGTG	1	3	4	ACD2	2.0	.
chr2	61138485	61138504	chr2:61138485-61138504	0	ACACTTGTTTTAACAAGTCT	3	2	0	CD	-	.
chr2	61141472	61141493	chr2:61141472-61141493	0	TAACATGCTTTTAGGCAAGTCA	3	2	2	CC	-	.
chr2	61142242	61142268	chr2:61142242-61142268	0	TGGCTGGTCCATTTTCTGAACTAGCCA	1	3	7	BCC2	-	.
chr2	61142288	61142315	chr2:61142288-61142315	0	AAGCATCTCATCAGGTATGGACATGTTG	1	3	8	ACC2	1.0	.
chr2	61143193	61143218	chr2:61143193-61143218	0	AAACATGTTTTGGGGTAAAATATTTT	2	2	6	AA1	-	.
chr2	61144958	61144979	chr2:61144958-61144979	0	GAGCAGGTTTATGAGCATGCGC	1	2	2	BD2	-	PLS,CTCF-bound
chr2	61150790	61150822	chr2:61150790-61150822	0	GGGCAAGCTAAACATCTCAAGATTGGCTACTTT	1	3	13	ACC1	-	.
chr2	61155107	61155126	chr2:61155107-61155126	0	AATCATATTTAAGCAAGTTC	3	2	0	AD1	1.0	.
chr2	61155261	61155289	chr2:61155261-61155289	0	AAAATTGCTTTGAGTCAGAAAATATGCTT	1	2	9	AA2	-	.
chr2	61161552	61161581	chr2:61161552-61161581	0	AAACTATCTTTGCATTCCAGGAATAAGTCC	1	2	10	AA2	1.0	.
chr2	61163750	61163771	chr2:61163750-61163771	0	TGCCAAGTCTAGAAACTTGCTT	1	2	2	CD	-	.
chr2	61165397	61165425	chr2:61165397-61165425	0	AAATAAGCCTGACATGGTGGTGCATGCCT	1	2	9	AD2	-	.
chr2	61167514	61167537	chr2:61167514-61167537	0	GAAGAAGTCCATGAGAGCTTTCCT	1	2	4	AA2	-	.
chr2	61167891	61167913	chr2:61167891-61167913	0	AGACCAGCCTGGCCAACATGTTG	1	3	3	BCC1	1.0	.
chr2	61171457	61171483	chr2:61171457-61171483	0	AAACTTAACTCATGCGTAAACTTGCTT	1	2	7	AD1	-	CTCF-only,CTCF-bound
chr2	61178538	61178564	chr2:61178538-61178564	0	GGACATGTCATTTCTCTCAGCTCGTTT	1	3	7	BCC1	1.0	.
chr2	61178690	61178722	chr2:61178690-61178722	0	GGCTTTGCCTATTTCCAGTGGGCGAGCTAGCTA	1	3	13	ACD1	1.0	pELS,CTCF-bound
chr2	61178999	61179020	chr2:61178999-61179020	0	CAGCTTGTCCAAAGGGAAGTTC	1	2	2	AC2	2.0	pELS,CTCF-bound
chr2	61179582	61179605	chr2:61179582-61179605	0	AAACTTGCTTTACAAAACTATTTT	1	1	4	A1	-	.
chr2	61180559	61180578	chr2:61180559-61180578	3	CGGGTTGTTAGGGCTTGTCC	3	3	0	ACC1	2.0	dELS
chr2	61187069	61187090	chr2:61187069-61187090	0	AAGCTTGTCCTATAGCAAGCTT	2	1	2	C2	2.0	.
chr2	61187221	61187246	chr2:61187221-61187246	0	AAGCATGTTGAGGTGAGGGCAAATTG	1	3	6	ACC1	2.0	.
chr2	61188511	61188542	chr2:61188511-61188542	0	GAACTATTTTCAGGGGAAGGAAGATCTTGCTC	1	2	12	AD2	-	.
chr2	61188963	61188983	chr2:61188963-61188983	0	AGACAAGTCCTGCATTTGCTT	1	2	1	AD1	-	.
chr2	61190119	61190141	chr2:61190119-61190141	0	AAACGTGTATTTAAAACTTGTTT	1	2	3	BD1	1.0	.
chr2	61192793	61192820	chr2:61192793-61192820	0	TAAAATGTCCCCACTTTTCAGCAAGTCT	1	3	8	ACC1	1.0	.
chr2	61194121	61194143	chr2:61194121-61194143	0	GAACATCCTACACAGGCAAGTCA	1	3	3	ACC2	1.0	dELS
chr2	61200897	61200928	chr2:61200897-61200928	0	AGGATTGTTTTTAGGAAACAATAGGAAAGTTC	1	2	12	AA2	2.0	.
chr2	61202065	61202092	chr2:61202065-61202092	0	GAACCAGCTTTCAAATCTAAAAATGCTC	1	2	8	AB2	1.0	.
chr2	61206489	61206516	chr2:61206489-61206516	0	CAGCTTGTTACTGTGTTTGGAAATGTTT	1	3	8	ACC2	-	.
chr2	61206612	61206638	chr2:61206612-61206638	0	AAACATTTCCTGATGGTTAGCTAGCTT	1	2	7	AC2	-	.
chr2	61211758	61211787	chr2:61211758-61211787	0	AAACATCTTTTTACCTTATTAAAGTAGTCC	1	2	10	AA2	-	.
chr2	61227029	61227049	chr2:61227029-61227049	0	AAACATGCTTTAAACATTTTA	1	2	1	AC3	1.0	.
chr2	61227794	61227818	chr2:61227794-61227818	0	TAACTTTTTTCTTATAAGCAAGCTC	1	2	5	AC1	-	.
chr2	61239476	61239496	chr2:61239476-61239496	0	AAGCAAGGTCTAGATTTGTCT	1	2	1	AD2	-	.
chr2	61244160	61244183	chr2:61244160-61244183	0	AAACAACTTTATTTGGGCTAATCT	1	2	4	AA2	-	.
chr2	61248662	61248684	chr2:61248662-61248684	0	AGGCAATTTCTTAAAACATGCCC	1	1	3	A2	-	.
chr2	61249338	61249369	chr2:61249338-61249369	0	GAACAAGTAGTGTATACACCATGGACATGCTG	1	3	12	CCD2	2.0	.
chr2	61253648	61253667	chr2:61253648-61253667	0	AAACATGCTCAGATATCTTT	2	2	0	AA1	-	.
chr2	61254624	61254648	chr2:61254624-61254648	0	CAACTACTCTGTCCTAAACTTGCCA	1	3	5	ACC2	-	.
chr2	61255627	61255649	chr2:61255627-61255649	0	AGGCTAGCTAGTACAAAAAGTCC	1	3	3	ACC2	1.0	dELS
chr2	61257137	61257162	chr2:61257137-61257162	0	AAACTAGTTAAAACGCAGGCAAATTT	1	2	6	AC2	-	.
chr2	61257755	61257783	chr2:61257755-61257783	0	AAACTAGCTGGGTGCGGTTGCGCATGCCT	1	2	9	CD	1.0	.
chr2	61259317	61259336	chr2:61259317-61259336	0	AAGCCAGTTCAAACGAGCTC	2	2	0	BB2	-	.
chr2	61261190	61261213	chr2:61261190-61261213	0	AAACATGTTTGTACACCCATGTCC	1	2	4	DD1	-	.
chr2	61261528	61261560	chr2:61261528-61261560	0	TAACAAGTTTCTGTTGGGAAGGTGAAAAAGTTC	1	2	13	AC2	-	.
chr2	61262488	61262514	chr2:61262488-61262514	0	ATACATGTTTTTGCAAAAGACATGGTC	1	2	7	DD3	1.0	.
chr2	61262641	61262662	chr2:61262641-61262662	0	AAACATGCTTGTGGATGTGTCT	2	2	2	AB1	-	.
chr2	61272607	61272628	chr2:61272607-61272628	0	GAGTTTGCCCACAGACTAATTT	1	2	2	AA2	-	dELS
chr2	61277959	61277978	chr2:61277959-61277978	16	GGACTTGCCCGGACTTGCCT	4	0	0	0	1.0	dELS
chr2	61279163	61279183	chr2:61279163-61279183	0	AAACTTGCTCAATACTAATTT	1	2	1	AD1	-	.
chr2	61279434	61279463	chr2:61279434-61279463	0	ACGCAAGTCTTTAAGTGGCAAGATTTGCTT	1	2	10	AD2	-	.
chr2	61281330	61281353	chr2:61281330-61281353	0	TACAATGTTCTGCCGGGCAAGCCT	1	3	4	ACD1	1.0	.
chr2	61282626	61282647	chr2:61282626-61282647	0	AAAAAAGTTAAAAAACTAGCTG	1	3	2	ACC1	-	.
chr2	61285666	61285698	chr2:61285666-61285698	0	AAACATGTTTTTACTTTTGAAGAAAATATATTT	2	2	13	AA1	1.0	.
chr2	61289957	61289979	chr2:61289957-61289979	0	CAGCATGTGTGGGGGGCTTGTCC	1	2	3	CD	3.0	.
chr2	61291991	61292015	chr2:61291991-61292015	0	GGAAATGTCCAGAATGGGCAAATCC	1	2	5	AA2	-	.
chr2	61292340	61292365	chr2:61292340-61292365	0	AAGCAATTTCTATCTTAGACATGCTT	1	1	6	A2	1.0	dELS
chr2	61293217	61293238	chr2:61293217-61293238	0	AAACATGTTTATGAACTGGCCA	2	2	2	BC3	-	.
chr2	61294375	61294396	chr2:61294375-61294396	0	GAAAAAGCCTATAAACATCTTT	1	2	2	AA2	-	.
chr2	61295303	61295325	chr2:61295303-61295325	0	AAACATGTTTCTCAAGCCAACTT	2	2	3	AB1	1.0	.
chr2	61297126	61297147	chr2:61297126-61297147	0	GAACATTTTTCTAGAAAAGCTT	1	2	2	AA2	-	.
chr2	61297463	61297488	chr2:61297463-61297488	0	AAACTTGCTAAGGCAAGAGTAAGCTA	1	3	6	ACC2	-	.
chr2	61300074	61300095	chr2:61300074-61300095	0	CAACTTGTTCCTGGACTCGTAT	1	3	2	BCD2	2.0	.
chr2	61302648	61302671	chr2:61302648-61302671	0	GAACAAGTCATATATGACTAATTT	1	3	4	ACC1	-	.
chr2	61304559	61304582	chr2:61304559-61304582	0	AAAGAGGCTCAAAGGAGCTTGCTT	1	2	4	AB1	1.0	.
chr2	61305405	61305428	chr2:61305405-61305428	0	AAACTTGTGATGAACAGCAAGCCC	1	3	4	CCD2	1.0	.
chr2	61307652	61307675	chr2:61307652-61307675	0	AAACATTTTTAGAGAAACTTTTTT	1	2	4	AA2	-	.
chr2	61311996	61312016	chr2:61311996-61312016	0	GGAAAAGTCCAAAAGAAGTTC	1	2	1	AA2	1.0	.
chr2	61312235	61312265	chr2:61312235-61312265	0	AAACTAATCCAGCAAATGAAATAGCAAGCTG	1	3	11	ACC2	-	.
chr2	61317620	61317643	chr2:61317620-61317643	0	AAAGTTGCCTAATAAAGTAAGTCT	1	2	4	AA2	2.0	.
chr2	61319211	61319241	chr2:61319211-61319241	0	TAGCATGTTGATCTTTACTTCGAACTTGATT	1	3	11	CCD1	-	.
chr2	61319307	61319327	chr2:61319307-61319327	0	CAACTTGCTCTAAACTTAACC	1	3	1	ACD2	-	.
chr2	61319379	61319399	chr2:61319379-61319399	0	AAACTTCTCTTAGGCATGTGT	1	2	1	AD2	1.0	.
chr2	61320368	61320398	chr2:61320368-61320398	0	AGACATGCCAATGAATCCACAGTGCATGTCT	1	2	11	CD	1.0	.
chr2	61327406	61327437	chr2:61327406-61327437	0	CAGCTAGCTCTTAAGGGCTTCTAGGCTTTTTA	1	3	12	ACC1	1.0	dELS
chr2	61327818	61327841	chr2:61327818-61327841	0	TGACAAATTCTCATGGGCTTGTCC	1	2	4	AC1	-	.
chr2	61334235	61334262	chr2:61334235-61334262	0	AAAGATGTTTCTTAAATGAAACTATTTC	1	2	8	AA2	-	.
chr2	61334530	61334561	chr2:61334530-61334561	0	AAACAAATTCTAATGAAGAACTAAACTTATTT	1	2	12	AA2	-	.
chr2	61334635	61334658	chr2:61334635-61334658	0	GAATTTTCTTCAATAAACATGTTT	2	2	4	AA1	-	.
chr2	61341263	61341288	chr2:61341263-61341288	0	GAACAAATCTTTTCACAGACATGTTT	1	1	6	A2	-	.
chr2	61343892	61343911	chr2:61343892-61343911	0	GAATTAATCTGAACTAGCTC	1	2	0	AA1	-	.
chr2	61344277	61344296	chr2:61344277-61344296	0	GAACAATTTTAGGCAAGATC	2	2	0	AD2	-	.
chr2	61348149	61348178	chr2:61348149-61348178	0	CTGCTTGTCCCATTTCTTTCTGACATGCCT	1	3	10	CCD1	2.0	.
chr2	61348654	61348673	chr2:61348654-61348673	5	GGACAAGCCCAAACATGAAT	4	2	0	DD4	-	.
chr2	61349957	61349983	chr2:61349957-61349983	0	AAATTATTTCTGAAACAAAACTTGTTT	1	2	7	AA1	-	.
chr2	61354637	61354665	chr2:61354637-61354665	0	CAGCTAGCCTGAGCCGAAAAGAGTAGCTT	1	2	9	AC2	-	.
chr2	61354937	61354956	chr2:61354937-61354956	0	AAGCTTGCTGGGACCAGCCC	3	2	0	BC2	-	.
chr2	61357161	61357181	chr2:61357161-61357181	0	GGACATGTTCCAAGATAGACT	2	2	1	AD1	-	dELS
chr2	61358753	61358785	chr2:61358753-61358785	0	AAGCAAATTCACCAAGTTGCAAGGAACAAGATC	1	2	13	AD2	-	.
chr2	61360856	61360875	chr2:61360856-61360875	0	CATGTTGCTCAGGCTAGTCT	2	3	0	ACD1	-	.
chr2	61361269	61361295	chr2:61361269-61361295	0	AAGTTAGCTGGGCATGGTGGCATGCTC	1	3	7	ACC1	-	.
chr2	61363079	61363110	chr2:61363079-61363110	0	CAAATAGCCAATGAGCACAGGAAAGCATGTTC	1	3	12	ACC1	1.0	.
chr2	61364230	61364255	chr2:61364230-61364255	0	AGGCATGCTTTAGTCCCAGCTACTCA	1	3	6	ACC1	-	.
chr2	61368000	61368028	chr2:61368000-61368028	0	AAATTAGTATAAACTCGATGAACATGTCC	2	2	9	AD1	-	.
chr2	61368451	61368477	chr2:61368451-61368477	0	GGGCATGTCTGTGTAGCAAGAATTTCC	2	2	7	AA1	-	.
chr2	61374768	61374787	chr2:61374768-61374787	0	CATGTTGCCCAGGCTAGTCT	2	3	0	ACD1	-	.
chr2	61376083	61376112	chr2:61376083-61376112	0	AGACATCTTTTTTAAGTGATGGAAATGTTC	1	2	10	AA2	-	.
chr2	61377430	61377458	chr2:61377430-61377458	0	AAAGAAGTTTAAGCTATAAAAACTACTTT	1	2	9	AA2	-	.
chr2	61380689	61380710	chr2:61380689-61380710	0	GGCCTTGCCATGTAACTTGCTT	1	3	2	CCD1	-	dELS,CTCF-bound
chr2	61380752	61380773	chr2:61380752-61380773	0	AGAAAAGCCTTTGAGCTTGCCT	1	1	2	A1	-	dELS,CTCF-bound
chr2	61380994	61381015	chr2:61380994-61381015	0	AAACTACCTAGCTAGCATGCTC	1	3	2	ACC2	-	.
chr2	61386034	61386060	chr2:61386034-61386060	0	GTACTTGCTTTCCCAGAGAGCAAGACT	1	2	7	DD3	1.0	.
chr2	61391392	61391412	chr2:61391392-61391412	0	GGAAATGCTATAAACATGTTC	1	2	1	AC1	-	.
chr2	61398163	61398191	chr2:61398163-61398191	0	AGACTAGCCTCGTACTCACGGGCGAGACC	1	2	9	BD1	-	.
chr2	61400649	61400676	chr2:61400649-61400676	0	AAGCCAGCCCAGGAAACAGAGCAAGACC	1	2	8	BD3	-	.
chr2	61400699	61400725	chr2:61400699-61400725	0	AAACTAGCTAGGCATGGTGGCATGCAC	1	3	7	CCD1	-	.
chr2	61403495	61403518	chr2:61403495-61403518	0	AAGTTTGCCTGATGGGACTTTCTT	1	2	4	AA2	1.0	.
chr2	61405322	61405351	chr2:61405322-61405351	0	AAGCTTTTTTTTCTTGATAAAAGCAAATTC	1	2	10	AA2	-	.
chr2	61406215	61406235	chr2:61406215-61406235	0	AAGTTATTTCTAGACTTGTTT	1	2	1	AA1	-	.
chr2	61407032	61407056	chr2:61407032-61407056	0	AATCCAGTTCTCCTTAGACATGTTC	2	2	5	BD4	2.0	.
chr2	61408152	61408179	chr2:61408152-61408179	0	TAACTTGGTCACTATCTAAAGCAAGCCA	1	3	8	CCD2	-	.
chr2	61410062	61410087	chr2:61410062-61410087	0	GGACCTGTTTTGTGGAAGACAATTTC	1	2	6	AB3	2.0	.
chr2	61410217	61410241	chr2:61410217-61410241	0	GAGCTTGTTTTCCTACAACTAGACG	1	3	5	CCD1	-	.
chr2	61411695	61411727	chr2:61411695-61411727	0	GAAAAAGCCCGTTTAGCCCCAACAAGAAAGCCT	1	2	13	AA2	-	.
chr2	61416110	61416136	chr2:61416110-61416136	0	AAAATTGTTTTATGTATGAGCTAATTT	1	2	7	AA2	-	.
chr2	61425147	61425179	chr2:61425147-61425179	0	GAGCAAGCATAGAAGGCTCCACTGATCATGCCC	1	2	13	DD2	-	dELS,CTCF-bound
chr2	61427842	61427866	chr2:61427842-61427866	0	AAAATAGCCTCAAAAGGGCAAATCT	1	2	5	AA2	-	.
chr2	61428380	61428408	chr2:61428380-61428408	0	AAGCAAGTTTCTCCTGATACAGATAGTCC	1	2	9	AC1	-	.
chr2	61434186	61434215	chr2:61434186-61434215	0	AGACATGCTTCTGGCCTCCCGAACAGCCCT	1	2	10	AB4	-	.
chr2	61436773	61436801	chr2:61436773-61436801	0	GACCATATTTTAGGACATAAAACAAGTCT	2	2	9	AD1	-	.
chr2	61439686	61439711	chr2:61439686-61439711	0	TGGCATGTTTCTAAGAGAACAGACTT	1	3	6	ABC2	2.0	dELS
chr2	61440440	61440468	chr2:61440440-61440468	0	GAACTTGCTCTGCTGCAGAGGGAATTTCT	2	2	9	AA1	-	dELS
chr2	61444701	61444722	chr2:61444701-61444722	0	GGGCTACCTGAATGACATGCCT	1	3	2	ACC2	-	dELS
chr2	61447446	61447475	chr2:61447446-61447475	0	TGACATGCTTGGTTTTTCAAGAAAATGCTT	1	2	10	AC2	-	dELS,CTCF-bound
chr2	61448954	61448986	chr2:61448954-61448986	0	AGACCAGCCTGGCCAACATGGAAAAACCTGTCT	1	2	13	BB2	-	.
chr2	61450338	61450358	chr2:61450338-61450358	0	TAAAGTGTTCTAGACTTGTTT	1	3	1	ABC1	2.0	dELS
chr2	61453423	61453449	chr2:61453423-61453449	0	AAACAAGCCAGGTGCAGTGGCTTGTGC	1	3	7	CCD1	-	.
chr2	61461554	61461573	chr2:61461554-61461573	0	TATGTTGCCCAGGCTAGCCT	2	3	0	ACD1	-	.
chr2	61462709	61462737	chr2:61462709-61462737	0	AAATTAGCCCGGCATGATGGCACATGCCT	1	2	9	AD2	2.0	.
chr2	61464877	61464906	chr2:61464877-61464906	0	AGAAATGCTTTGGCCTTTGTAAACTGGTTC	2	2	10	AB3	1.0	.
chr2	61466711	61466733	chr2:61466711-61466733	0	AGACAAGCCTGGCCAACATGGCA	1	3	3	CCD1	2.0	.
chr2	61468053	61468072	chr2:61468053-61468072	0	CAACAAGTTTTATCAAGCTC	2	3	0	CCD2	-	.
chr2	61474936	61474959	chr2:61474936-61474959	0	GAGCAAGACTCCTCAAAAAAGTTC	1	2	4	AD2	-	.
chr2	61475985	61476008	chr2:61475985-61476008	0	CAGCATGCTTTGAACGGCATGCTT	1	2	4	CC	1.0	dELS,CTCF-bound
chr2	61477758	61477779	chr2:61477758-61477779	0	AAGGTATCTTAGGAACATGTTC	2	2	2	AA1	-	.
chr2	61487451	61487476	chr2:61487451-61487476	0	GAACAAGTTTACTGAAAAGTATTTCC	2	2	6	AA1	-	.
chr2	61488403	61488424	chr2:61488403-61488424	0	AAATAAGCTTTAAGACTAATTT	1	2	2	AA2	1.0	.
chr2	61489948	61489975	chr2:61489948-61489975	0	TGGCATGCTCTTGACTCACTGCAAGCTC	1	3	8	CCD2	-	.
chr2	61494844	61494876	chr2:61494844-61494876	0	AGACATTTTCTTCCTTCAGACAGAGTCTTGCTC	1	2	13	AD2	-	.
chr2	61498291	61498310	chr2:61498291-61498310	0	CAACTTGCCCAGGCTAAACC	2	3	0	ACD2	-	.
chr2	61499056	61499076	chr2:61499056-61499076	0	AGGATTGTTTGAGACCAGCCT	1	2	1	AB2	1.0	.
chr2	61499473	61499499	chr2:61499473-61499499	0	AAACTAGTTACCATACAAAACAATTCC	1	2	7	AC2	2.0	.
chr2	61503752	61503772	chr2:61503752-61503772	0	AGACATGTTTTCACCATGTTG	1	3	1	CCD2	-	.
chr2	61504154	61504175	chr2:61504154-61504175	0	AGGGAAGTTTAGGAAAAAGTTT	1	2	2	AA2	-	.
chr2	61507362	61507382	chr2:61507362-61507382	0	AAACGAGCTTGAGACCAGCTT	1	2	1	BB2	1.0	.
chr2	61509345	61509373	chr2:61509345-61509373	0	GGAAATGCTCAGGTTGGGTGAGATAGCTC	1	2	9	AA2	1.0	.
chr2	61509646	61509668	chr2:61509646-61509668	0	GGAAATGCTCATTGGGCTATTTC	1	2	3	AA2	-	.
chr2	61509846	61509865	chr2:61509846-61509865	0	AGGCAAGTTCAATCTAGTTT	2	1	0	D2	-	.
chr2	61512840	61512869	chr2:61512840-61512869	0	AGACCAGCCTGGCCAACATGGGGCAACCCC	1	2	10	AB3	1.0	.
chr2	61515198	61515222	chr2:61515198-61515222	0	GAGGTAGTTTCACAGGAGCATGCAC	1	2	5	AD3	1.0	.
chr2	61517113	61517133	chr2:61517113-61517133	0	AGGCTAGTCTCGAACTGACCT	1	2	1	AB4	-	.
chr2	61517383	61517402	chr2:61517383-61517402	0	AGACAAGCCTGGACAACATA	2	3	0	ACD2	1.0	.
chr2	61519388	61519418	chr2:61519388-61519418	0	GAAAATGTCATTAATTTAAAAGAACATGTTA	1	3	11	ACC1	1.0	.
chr2	61520509	61520528	chr2:61520509-61520528	3	GGGCATGGTGGGGCATGCCT	4	2	0	CD	-	.
chr2	61532884	61532903	chr2:61532884-61532903	0	AAACATGTTTGGGCCAGCAC	3	2	0	BD1	-	DNase-H3K4me3
chr2	61534981	61535010	chr2:61534981-61535010	0	TGGCAAGGTAAAAGCTGTAAAAGCTTGCCC	1	3	10	CCD2	1.0	.
chr2	61535480	61535510	chr2:61535480-61535510	0	AAACTAGCTTGGCAGGGCGGAAAAAAAGTCA	1	2	11	AC1	-	.
chr2	61538056	61538075	chr2:61538056-61538075	0	AGGCTCGCCTAAACTTTCCC	1	2	0	AB2	-	.
chr2	61539297	61539325	chr2:61539297-61539325	0	GCGCATGTTTTGGCTGGCTGAGCTTGCAT	1	2	9	DD3	1.0	pELS,CTCF-bound
chr2	61540944	61540970	chr2:61540944-61540970	0	ATGCATGCCACCATGCCTAGCTAGTTT	1	3	7	CCD1	-	.
chr2	61544374	61544393	chr2:61544374-61544393	0	GAACTTTTCTAAACATGTTA	3	2	0	AC2	-	.
chr2	61547197	61547217	chr2:61547197-61547217	0	GGGCTTTTTTAAAACTAGGCT	1	2	1	AD2	-	.
chr2	61547778	61547809	chr2:61547778-61547809	0	AAAAAAGTCTTGTGTACAGTGAAATCTTGCTT	1	2	12	AD2	-	.
chr2	61548748	61548767	chr2:61548748-61548767	0	TATATTGCCCAGGCTAGTCT	2	3	0	ACD1	1.0	.
chr2	61550280	61550306	chr2:61550280-61550306	0	AAGGTAGTCCTTGAAATAAGTAAGCCT	1	2	7	AA2	-	.
chr2	61551612	61551635	chr2:61551612-61551635	0	AAGGAAGTTTAAGGAAGCATTCTC	1	2	4	AA2	1.0	.
chr2	61556890	61556912	chr2:61556890-61556912	0	AGACTAGCCTGGCCAACATGGTG	1	3	3	CCD1	-	.
chr2	61558034	61558053	chr2:61558034-61558053	0	AAACATCTTCAAACAAGGTC	3	2	0	AD2	1.0	.
chr2	61561503	61561522	chr2:61561503-61561522	0	TATGTTGCCCAGGCTAGTCT	2	3	0	ACD1	-	.
chr2	61567466	61567495	chr2:61567466-61567495	0	AAGCTTTTTCTATATCAGGAAGATTAGCTT	1	2	10	AA2	-	.
chr2	61569949	61569969	chr2:61569949-61569969	0	GAGTATGTTGGGAACAAGCCC	1	2	1	AC1	3.0	.
chr2	61570510	61570539	chr2:61570510-61570539	0	GGACATGCTCCTCCAGCAGTTAACTAACCC	1	2	10	AC1	-	.
chr2	61571599	61571618	chr2:61571599-61571618	0	CGACTAGCCTGGGCAAACTA	3	3	0	ACC1	-	.
chr2	61576246	61576271	chr2:61576246-61576271	0	AAGCTTGTAATTATTAAGACTAGTCG	1	3	6	CCD2	2.0	.
chr2	61577005	61577029	chr2:61577005-61577029	0	TACCTTGTTGATATTGAACTAGTCT	1	3	5	CCD1	-	.
chr2	61577099	61577122	chr2:61577099-61577122	0	AAACATGTCCTTTCAGCCAGGCCC	2	2	4	BD1	-	.
chr2	61578996	61579015	chr2:61578996-61579015	0	GAACAAGTATGAACTAGATT	2	2	0	DD2	1.0	.
chr2	61579812	61579834	chr2:61579812-61579834	0	AGGGTTGTTGGGAGGACAAGTTA	1	3	3	ACC1	-	.
chr2	61580351	61580372	chr2:61580351-61580372	0	GTACATGTCTGAAGACTTGTAT	2	2	2	DD3	1.0	.
chr2	61585578	61585604	chr2:61585578-61585604	0	GGGTTTTCCCTGCCACTGGGCAAGTTT	1	2	7	AA1	-	dELS
chr2	61585634	61585664	chr2:61585634-61585664	0	AAACTTCCCTTTCCCCATAAGAAGCATTTCT	1	2	11	AA2	-	dELS
chr2	61588582	61588609	chr2:61588582-61588609	0	AAACAAGTTTTCATATAGACATAAGTTC	1	2	8	AD1	2.0	.
chr2	61589704	61589728	chr2:61589704-61589728	0	AAACATGTCTTTTGCAAATATTCTC	2	2	5	AA1	-	.
chr2	61590128	61590156	chr2:61590128-61590156	0	TAACTAGTCCCCTCTTAATGAACATTTAT	1	3	9	ACD2	-	.
chr2	61592238	61592266	chr2:61592238-61592266	0	AAACTCCTCTGAGCTAAAGGAGCATGTTC	2	2	9	AB1	-	.
chr2	61599325	61599349	chr2:61599325-61599349	0	AATCTTGTCTCTACTAAACATTTTT	1	2	5	AD3	-	.
chr2	61601655	61601685	chr2:61601655-61601685	0	GGGATTATCTGGGAGAATGAAGGACATGCTT	2	2	11	AA1	1.0	.
chr2	61605820	61605842	chr2:61605820-61605842	0	AGACTAGCCTGGCCAACATGGTG	1	3	3	CCD1	1.0	.
chr2	61609002	61609028	chr2:61609002-61609028	0	GGGCATGCCACCATGCCCAGCTAATTT	1	3	7	ACC1	2.0	.
chr2	61614622	61614644	chr2:61614622-61614644	0	CAACATGTTGACCAGGCTGGCCT	1	3	3	BCC1	-	.
chr2	61618676	61618702	chr2:61618676-61618702	0	AAGCATGTCTCTCAGTGTGACATTTCC	1	2	7	AC1	-	.
chr2	61620137	61620162	chr2:61620137-61620162	0	AAGGAAGCCTGACATAAAGCAAACCT	1	2	6	AA2	2.0	.
chr2	61621183	61621209	chr2:61621183-61621209	0	GAGCAAGCTTTCCAATAGAACGAGCTA	1	2	7	BC1	1.0	dELS,CTCF-bound
chr2	61627716	61627735	chr2:61627716-61627735	0	CGCCTTGTCCGAACTTGTCT	3	2	0	CD	5.0	.
chr2	61629069	61629100	chr2:61629069-61629100	0	AAGCTAGTTGAATGAAGAGGGCAAAGAAGCCA	1	3	12	ACC2	-	.
chr2	61629921	61629949	chr2:61629921-61629949	0	GGGCATGTTGTCAATCTTTAGGCTAACCA	1	3	9	ACC1	-	.
chr2	61631917	61631944	chr2:61631917-61631944	0	AAGTTTGTTCTAGACCTTGCACATGTCT	1	2	8	AD2	-	.
chr2	61635445	61635469	chr2:61635445-61635469	0	AGGCATGCGCCACCCGGGCTAATTT	1	2	5	AD2	-	.
chr2	61639749	61639769	chr2:61639749-61639769	0	AAGCAAGCTGGGAGCTTGCAT	1	2	1	CD	1.0	.
chr2	61642694	61642714	chr2:61642694-61642714	0	TCAGAAGTTCAAGACAAGCCT	1	3	1	ACD1	-	.
chr2	61647999	61648019	chr2:61647999-61648019	0	TCACGAGTTCAAGACTAGCCT	1	3	1	BCD1	-	.
chr2	61648805	61648826	chr2:61648805-61648826	0	TAACATGCTAAAAGACAATCCC	2	3	2	ACC1	-	.
chr2	61650375	61650401	chr2:61650375-61650401	0	AAAATAGCCAGGCATGGTAGCATGTCT	1	3	7	ACC1	-	.
chr2	61651708	61651731	chr2:61651708-61651731	0	GGGTTAGTTTAACAAGTCTTGTTT	1	2	4	AD2	-	.
chr2	61652800	61652832	chr2:61652800-61652832	0	GGACTTGTCTGAGTCTTTTCCATAAATATTTTT	2	2	13	AA1	1.0	.
chr2	61654272	61654299	chr2:61654272-61654299	0	CAGCTTGCTAGCCGCCAGGTGCAAGCCT	1	3	8	CCD2	2.0	.
chr2	61657449	61657477	chr2:61657449-61657477	0	AAATTAGCCTGGCATGGTGGGGCGTGCCT	1	2	9	AB2	-	.
chr2	61659240	61659266	chr2:61659240-61659266	0	AAGCAAGCCCTTAAGATGCACATGCTC	1	1	7	D2	1.0	.
chr2	61664013	61664032	chr2:61664013-61664032	0	GAGCTAACCTGAAGATGCTC	1	2	0	AA2	-	.
chr2	61664158	61664187	chr2:61664158-61664187	0	GAACTAGCTTATTCTTTTGAAAACTGGCAA	1	3	10	BCD2	-	.
chr2	61666920	61666941	chr2:61666920-61666941	0	AGAGAAGTTTAAGGACTAGCCC	1	1	2	A1	1.0	.
chr2	61669894	61669919	chr2:61669894-61669919	0	AAGGAAGTTTATTTGTGAGCATTTCC	1	2	6	AA2	1.0	.
chr2	61670374	61670396	chr2:61670374-61670396	0	CACCATGTTGGCCAGGCTTGTCT	1	3	3	CCD1	-	.
chr2	61671814	61671834	chr2:61671814-61671834	0	AGACATGTTTAATGCATTCCT	2	2	1	AD1	-	dELS
chr2	61679340	61679362	chr2:61679340-61679362	0	GGACTAGCTCTCAGGACATTTGA	1	3	3	ACD2	-	dELS,CTCF-bound
chr2	61679521	61679547	chr2:61679521-61679547	0	GAACTTCTTAGAGTAATAAACATGCTC	1	2	7	AC1	1.0	.
chr2	61686276	61686305	chr2:61686276-61686305	0	AAACCAGCCTTGCATCCCTGGAATAAGCCC	1	2	10	AB2	2.0	.
chr2	61687673	61687700	chr2:61687673-61687700	0	TGACTTCTTCCTAGAAATTGACAAGTTT	1	3	8	ACC2	1.0	.
chr2	61690207	61690239	chr2:61690207-61690239	0	TAACTTGATGCTGTTCTATTGGGAAACTTGTCT	1	3	13	CCD2	1.0	.
chr2	61690416	61690438	chr2:61690416-61690438	0	AAACATGTTCAAAGGACTTATTT	2	1	3	A1	-	.
chr2	61695574	61695606	chr2:61695574-61695606	0	ATGCTAGTCTAAAGGACTAAAGAGAGTAAGCCT	1	2	13	AD2	-	.
chr2	61696351	61696379	chr2:61696351-61696379	0	AAATTAGCTTGGCATGGTGGCGCATGCCT	1	2	9	AD2	2.0	.
chr2	61697468	61697490	chr2:61697468-61697490	0	GGATATGTTACCCAAGCTAGTCT	1	2	3	AC1	-	.
chr2	61699272	61699294	chr2:61699272-61699294	0	CAACATGTTGGCCAGGCTGGTCT	1	3	3	BCC1	-	.
chr2	61703334	61703357	chr2:61703334-61703357	0	AAAATAGTTTATCAAAGCATTTCC	1	2	4	AA2	-	.
chr2	61703425	61703446	chr2:61703425-61703446	0	TGGTTTGTCTCAAGACAAGCCT	1	2	2	AC3	-	.
chr2	61706656	61706675	chr2:61706656-61706675	0	CATGTTGCCCAGGCTAGTCT	2	3	0	ACD1	1.0	.
chr2	61714595	61714618	chr2:61714595-61714618	0	CAACTTGCTGTATAAAACTAATTT	1	3	4	ACC1	-	.
chr2	61718378	61718404	chr2:61718378-61718404	0	GAGTTTGTTCCTTAGTTGTGCTAGCTC	1	2	7	AD2	-	.
chr2	61718728	61718752	chr2:61718728-61718752	0	CAGCTAGTTGTAGGAAAACAAGCTC	1	2	5	CC	1.0	.
chr2	61719131	61719159	chr2:61719131-61719159	0	GGGATAGCCCTTGTGACTGGGACTATCCC	1	2	9	AA2	-	dELS
chr2	61719210	61719236	chr2:61719210-61719236	0	GGTCCAGTCCCCAAACAGAGCTTGTTG	1	3	7	BCD1	-	dELS
chr2	61719781	61719810	chr2:61719781-61719810	0	GGGATAGTCTCATACTGAAAAAACAAATTT	1	2	10	AA2	-	.
chr2	61720445	61720467	chr2:61720445-61720467	0	AAAAATGTTTCAAAAGCATGTTT	2	1	3	A1	-	.
chr2	61723496	61723524	chr2:61723496-61723524	0	GGGCTTCTCCACGTTAGTCAAGCTGGTCT	1	2	9	AB2	1.0	.
chr2	61724321	61724351	chr2:61724321-61724351	0	AAACAAGCATTGGCAGCAGTGGAACATTTTC	1	2	11	AD2	1.0	.
chr2	61724579	61724608	chr2:61724579-61724608	0	GGGCATGCTCAGGGCTGTCATAGAAAGTCT	1	2	10	AC1	2.0	.
chr2	61725629	61725653	chr2:61725629-61725653	0	GAACAAGCTATTTGGTAACATTTTC	1	3	5	ACC1	-	.
chr2	61731968	61731991	chr2:61731968-61731991	0	GCACAAGCTTCGGCAGGCCAGCTT	1	2	4	BD2	-	.
chr2	61738134	61738153	chr2:61738134-61738153	0	GAAGGAGCTTGGACAAGTCA	1	3	0	ABC1	-	.
chr2	61740813	61740844	chr2:61740813-61740844	0	AGGCAGGATTATGTGTAGGTCTGAACTAGTCT	1	2	12	BD1	1.0	.
chr2	61745961	61745993	chr2:61745961-61745993	0	AGACCAGCCTAGGCAACATAGTGAGACTTCCCC	1	2	13	AB3	-	.
chr2	61751957	61751976	chr2:61751957-61751976	0	AGCCTACCTTAAACATGCTC	3	2	0	AD1	-	.
chr2	61759204	61759226	chr2:61759204-61759226	0	AGCCAAGCCTTGAAAACAACTCT	1	2	3	AD3	-	dELS
chr2	61761835	61761863	chr2:61761835-61761863	0	GGGCATGCGCCACCACAGCAGACTAATTT	1	2	9	AD2	-	.
chr2	61762653	61762685	chr2:61762653-61762685	0	AGACATATCTACATAAAAATTAAAAACTTCCTT	1	2	13	AA2	-	.
chr2	61768926	61768957	chr2:61768926-61768957	0	GAATTTGCTTTACAGAGGGAATGAGCAAGATT	1	2	12	AD3	-	.
chr2	61771835	61771864	chr2:61771835-61771864	0	AGACAATCTTTCAAGGCTCCAGGCTAGTTA	1	2	10	AC2	-	.
chr2	61773227	61773249	chr2:61773227-61773249	0	AAGCTAGCCTTATAATGAAGTTC	1	2	3	AD1	-	.
chr2	61774041	61774062	chr2:61774041-61774062	0	AAATTAGCTCTAAAGCTTCCTT	1	2	2	AA2	1.0	.
chr2	61781166	61781197	chr2:61781166-61781197	0	GAGGAAGTCTAAAAGAAAATTAGGAAATGTTT	1	2	12	AA2	-	.
chr2	61783745	61783764	chr2:61783745-61783764	0	TATATTGCCCAGGCTTGTTT	2	3	0	ACD1	1.0	.
chr2	61784093	61784123	chr2:61784093-61784123	0	AAGCAAATCTCTGGGTACTCGAGACCAGCCT	1	2	11	AB2	-	.
chr2	61785562	61785581	chr2:61785562-61785581	0	AGACATATTCAAACTTCCCT	1	2	0	AA2	-	.
chr2	61787119	61787151	chr2:61787119-61787151	0	AGACTAGGTCATAAAAGGCACTGGGACTTCCTT	1	2	13	AD2	-	.
chr2	61787757	61787777	chr2:61787757-61787777	0	AGGAGAGTCTTAAACATGCTT	3	2	1	AB4	1.0	.
chr2	61790557	61790585	chr2:61790557-61790585	0	AGGCATGTTCAGCAAACCTGGATATTTCC	2	2	9	AA1	2.0	.
chr2	61791470	61791492	chr2:61791470-61791492	0	AGACCAGCCTGGGCAACATGCCG	1	3	3	BCC1	1.0	.
chr2	61795025	61795047	chr2:61795025-61795047	0	GAACCTGCTCAGGGAAATTGTTT	1	2	3	AB2	-	.
chr2	61797897	61797923	chr2:61797897-61797923	0	TAAGGAGTCTAAAAGCAGGGCAAGTTT	1	3	7	ABC1	-	.
chr2	61800561	61800590	chr2:61800561-61800590	0	GGGCATGTTCCTGGAAGCACCAACAAGCCA	1	2	10	CC	1.0	.
chr2	61802586	61802606	chr2:61802586-61802606	0	GGACTAGCTTGGGACATTTCC	2	1	1	A1	1.0	.
chr2	61803921	61803953	chr2:61803921-61803953	0	GATCTTGCCCAAGAAAGAATTCAGGGCAAGTCT	1	1	13	D1	2.0	.
chr2	61805769	61805790	chr2:61805769-61805790	0	AGACTTACCCAGAGGCAGGTTC	1	2	2	AB2	-	.
chr2	61807127	61807158	chr2:61807127-61807158	0	AGGTGTGTTCTTTCTTTCAGGAGGGCTTGCTA	1	3	12	ABC1	-	dELS
chr2	61809494	61809515	chr2:61809494-61809515	0	AAGCATCTCCGTTAGCATGTCT	1	2	2	AC2	1.0	.
chr2	61810034	61810053	chr2:61810034-61810053	0	GAGTAAGCCCAGGCAAGACC	2	2	0	AD3	-	CTCF-only,CTCF-bound
chr2	61810650	61810678	chr2:61810650-61810678	0	GGGTTTCTCCATGTTGGTCAGGCTTGTCT	1	2	9	AA1	-	.
chr2	61811559	61811591	chr2:61811559-61811591	0	AGACTAGTTTCTCCATTTTGGCCAGGTTGGTCT	1	2	13	AB1	1.0	.
chr2	61811705	61811724	chr2:61811705-61811724	0	TATGTTGCCCAGGCTAGTCT	2	3	0	ACD1	1.0	.
chr2	61814503	61814523	chr2:61814503-61814523	0	AGAGGAGTTTCAGACAAGCTA	1	3	1	ABC1	-	.
chr2	61816680	61816708	chr2:61816680-61816708	0	AGGCTGGTCTCGAACTCCTGGACATGATC	1	2	9	BD2	-	.
chr2	61817355	61817385	chr2:61817355-61817385	0	AAGAATGCTTCTCTGTACCTGGTACAAGCTC	1	2	11	AD2	2.0	dELS
chr2	61819261	61819293	chr2:61819261-61819293	0	AGACCAGCCTGGGCAACATGGCAAAACCTGTCT	1	2	13	BB2	-	.
chr2	61822479	61822504	chr2:61822479-61822504	0	TAACTTGCTCCCTTCTAAACAACCAC	1	3	6	ACD2	-	.
chr2	61822993	61823014	chr2:61822993-61823014	0	AGATATCCTTAAAGGCATGCTT	2	2	2	AA1	-	.
chr2	61823936	61823959	chr2:61823936-61823959	0	AAACATGTTTGATTTAACCAGTTG	1	3	4	BCC2	-	.
chr2	61825353	61825373	chr2:61825353-61825373	0	AGACTTGCCCTAGCCAAGTTA	1	2	1	CD	1.0	.
chr2	61825481	61825502	chr2:61825481-61825502	0	AAACTAGTATAAAAACTTTCCT	1	2	2	AD2	2.0	.
chr2	61827761	61827780	chr2:61827761-61827780	0	GGACATGTTCAAGAATGTTC	3	1	0	A2	2.0	.
chr2	61831290	61831309	chr2:61831290-61831309	0	AGACCTGTTGGAACAAGCCT	2	2	0	BC1	-	.
chr2	61837008	61837034	chr2:61837008-61837034	0	GGGCATGCCACCACACCTGGCTAATTT	1	3	7	ACC1	-	.
chr2	61841561	61841593	chr2:61841561-61841593	0	CAGCTAGTCTCTAAGCTCCTTGAGGGCATCTTG	1	3	13	ACC1	-	.
chr2	61842891	61842921	chr2:61842891-61842921	0	GGAGAAGCCCTCCTCACAGTGGGGCAAGACT	1	2	11	AD3	-	.
chr2	61844734	61844754	chr2:61844734-61844754	0	TGAGAAGTTTCCAGCTAGCTT	1	3	1	ACC1	-	.
chr2	61848769	61848790	chr2:61848769-61848790	0	AAGCAAGTTGCAGAACTATCTC	1	2	2	AC2	-	.
chr2	61855293	61855318	chr2:61855293-61855318	0	GGCCAAGTTTCCAGGGGAGCAATTTC	1	2	6	AD3	1.0	pELS,CTCF-bound
chr2	61856807	61856829	chr2:61856807-61856829	0	AAGCATGCTCTGTGGGCATTCAA	1	3	3	ACD2	3.0	.
chr2	61857189	61857214	chr2:61857189-61857214	0	AAACATGTTCACACAAAAACTTGTGC	2	1	6	D1	-	.
chr2	61858150	61858170	chr2:61858150-61858170	0	AAACAAGTGCAAGACAAGATC	1	2	1	DD2	-	.
chr2	61861598	61861620	chr2:61861598-61861620	0	AAAAAAGTTAGCCGGGCATGTTG	1	3	3	ACC1	-	.
chr2	61862734	61862757	chr2:61862734-61862757	0	AAACTAGACATCTTGAACATGCCA	1	3	4	CCD2	1.0	.
chr2	61862962	61862983	chr2:61862962-61862983	0	AAACAAGTTTTTAAGCTACCCC	1	1	2	A1	2.0	.
chr2	61865639	61865668	chr2:61865639-61865668	0	AAGCTTGTCTAACCTGCAGCCCACAAGCCA	1	3	10	CCD2	1.0	.
chr2	61871247	61871269	chr2:61871247-61871269	0	AGGCTAGTCTCAAACTCTTGCCC	1	2	3	DD1	-	.
chr2	61871844	61871864	chr2:61871844-61871864	0	TAACTTGCTAAAAGCTAGTCA	1	3	1	CCC	2.0	.
chr2	61880233	61880255	chr2:61880233-61880255	0	AAGTTTGTTTTTTAAACTTTTCT	1	2	3	AA2	-	.
chr2	61881771	61881803	chr2:61881771-61881803	0	TAACATGCTGTGGTATACTGTTTAAACATTTTC	1	3	13	ACC1	-	.
chr2	61891270	61891297	chr2:61891270-61891297	0	AGACATGCTTTAAGTATCTGAAATGTTT	1	2	8	AC1	-	.
chr2	61896032	61896056	chr2:61896032-61896056	0	GGCCTTTTCCTGCTAAAACTAGTCT	1	2	5	AD1	-	.
chr2	61898312	61898337	chr2:61898312-61898337	0	AAACAAGTTTAAAAATCAGCTAGACG	1	3	6	CCD1	1.0	.
chr2	61903085	61903104	chr2:61903085-61903104	0	AAGCAACTCTGAATTTGCCT	1	2	0	AA2	1.0	.
chr2	61906596	61906626	chr2:61906596-61906626	0	GGACAACTCTATTTAGACCGAGAACTAGTTA	1	2	11	AC2	-	.
chr2	61907887	61907909	chr2:61907887-61907909	0	CACCATGTTGGCCAGGCTAGTCT	1	3	3	CCD1	-	.
chr2	61909070	61909098	chr2:61909070-61909098	0	AAGCATGCACCACCACACCAGGCTAATTT	1	2	9	AD2	1.0	.
chr2	61913538	61913564	chr2:61913538-61913564	0	AAATTAGCTCTACTAAAAAATTAGCTC	1	2	7	AA2	-	.
chr2	61919592	61919614	chr2:61919592-61919614	0	AGACAGGTTGATTTGACAAGTTT	1	3	3	BCC2	-	.
chr2	61924870	61924898	chr2:61924870-61924898	0	GGGCGTCCCCTTTCCCGTGGAACTTGTCT	1	2	9	AB1	2.0	.
chr2	61925685	61925713	chr2:61925685-61925713	0	CAGTTTGTCCTTAACAGTAGGACTTGCCT	1	2	9	AC3	-	dELS
chr2	61929092	61929116	chr2:61929092-61929116	0	GGAGATGCCCTTACTGGGCAAGTGT	1	2	5	AD3	-	pELS,CTCF-bound
chr2	61931520	61931540	chr2:61931520-61931540	0	AAAGGTGTCTTGGACTAGCCT	1	2	1	AB4	-	.
chr2	61932687	61932714	chr2:61932687-61932714	0	GGACTTGTGACAGGGGTGTGGCTTGTTT	1	3	8	CCD2	1.0	.
chr2	61934705	61934737	chr2:61934705-61934737	0	GGGCTAGTTAGTACAGCAGTCACTGATTTGTCT	1	3	13	ACC2	-	.
chr2	61936893	61936917	chr2:61936893-61936917	0	AGGGTAGTCTGGGTGTAGCTTGCTT	1	2	5	AC2	-	.
chr2	61938340	61938364	chr2:61938340-61938364	0	AAGGAAGCCTCAGATGGGCATGTTT	2	1	5	A1	-	.
chr2	61938595	61938624	chr2:61938595-61938624	0	AAACTTCTATTCCTGCTCTGGAACTTGCCT	1	2	10	AD1	1.0	.
chr2	61939035	61939061	chr2:61939035-61939061	0	AAACAATTTCTCTCTCTAGACTTCCTT	1	2	7	AA2	1.0	.
chr2	61941489	61941519	chr2:61941489-61941519	0	GAGAATATCCTGGTCATTATAAAGCTAGTTC	2	2	11	AA1	-	.
chr2	61945300	61945328	chr2:61945300-61945328	0	AAACTTGCCTTCCTTGTTGGAGCAAGTAA	1	2	9	CD	-	.
chr2	61947829	61947850	chr2:61947829-61947850	0	AGGCATGCACCAGGGCCTGTCT	1	2	2	BD2	-	dELS
chr2	61954413	61954443	chr2:61954413-61954443	0	TGGCTTGTTTTGTTTTCTTTATAGCTGGTTT	1	3	11	BCC1	-	.
chr2	61955396	61955424	chr2:61955396-61955424	0	AGGCATGTGCCACTGTACCTAGCTTGTCT	1	2	9	CD	1.0	.
chr2	61959990	61960019	chr2:61959990-61960019	11	GAAGTTGCCCAGGGATAGTTAAGGAAGCTT	1	2	10	AA2	-	dELS
chr2	61960073	61960092	chr2:61960073-61960092	11	AGGCGTGCCAGAGCAAGCTA	3	3	0	BCC1	2.0	dELS
chr2	61961465	61961484	chr2:61961465-61961484	7	AGGCGTGCCAGAGCAAGCTA	3	3	0	BCC1	1.0	.
chr2	61964413	61964432	chr2:61964413-61964432	0	CATGTTGCCCAGGCTAGTCT	2	3	0	ACD1	-	.
chr2	61967239	61967268	chr2:61967239-61967268	0	GGACCAGTTTTGTTTTTTAAAAAAATGTTC	1	2	10	AB2	-	.
chr2	61970561	61970581	chr2:61970561-61970581	0	AAAAAAGTTTGGTACATGTTT	1	2	1	AD2	-	.
chr2	61971623	61971642	chr2:61971623-61971642	0	ACAGTTGTCCAGGCTAGTCT	3	2	0	AD4	-	.
chr2	61972867	61972889	chr2:61972867-61972889	0	CAGCAAGTTGGCCAGGCTGGTCC	1	3	3	BCC1	-	.
chr2	61976446	61976472	chr2:61976446-61976472	0	AGGTCAGTTCTCCAAAAAAACATGTCT	1	2	7	AB4	-	.
chr2	61978385	61978413	chr2:61978385-61978413	0	GGACTTATTTGGGACTAAAAGACAGGCTT	1	2	9	AB2	1.0	.
chr2	61980590	61980622	chr2:61980590-61980622	0	GGGGTTGTTTGTTTTTTTGTTGTAAATTTGTTT	1	2	13	AA2	-	.
chr2	61981004	61981026	chr2:61981004-61981026	0	AGATTTGTCCTGTAGAGTTGTTT	1	2	3	AA2	-	.
chr2	61991000	61991029	chr2:61991000-61991029	0	AGGATTGCTTGAGCCCAGGAGGACAAGGCT	1	2	10	AD3	-	.
chr2	61998065	61998085	chr2:61998065-61998085	0	AACCTTGCTTCAAACTTTTCT	1	2	1	AD3	-	.
chr2	61998644	61998675	chr2:61998644-61998675	0	TGGCTAGCTGTCTGGCACAGGAGGCCTAGCTT	1	3	12	CCD2	1.0	.
chr2	61998921	61998952	chr2:61998921-61998952	0	GGGCATGTTTCATGGCGCCCTGAAAGAATTCC	2	2	12	AA1	1.0	.
chr2	61999093	61999117	chr2:61999093-61999117	0	AGACTTGCTTAATATAGGGTTGCCA	1	2	5	AC1	-	.
chr2	62001037	62001059	chr2:62001037-62001059	0	TAGCTTGTCTATTCAGCTTGATT	1	3	3	CCD1	1.0	.
chr2	62005487	62005515	chr2:62005487-62005515	0	AAACAAATTTACAAGAAAAAAACAACCCC	1	2	9	AA2	3.0	.
chr2	62007164	62007191	chr2:62007164-62007191	0	AAGTAAGTTTTAGTTTAAGCACTTGTCT	1	2	8	AD2	-	.
chr2	62009748	62009776	chr2:62009748-62009776	0	AAACATACTTTGTGGAGAAGGGAATGTTT	1	2	9	AA2	1.0	.
chr2	62011641	62011673	chr2:62011641-62011673	0	GAGGATGTATCAGTGAACAATACAGACAAGTTT	2	2	13	AD1	1.0	.
chr2	62013175	62013207	chr2:62013175-62013207	0	GGAATTGCTTTTCTGCACATTAAAAGCAATTCT	1	2	13	AA2	1.0	.
chr2	62013475	62013496	chr2:62013475-62013496	0	TAATATGTTCCAAAACTTGTTT	1	2	2	AC3	-	.
chr2	62014271	62014303	chr2:62014271-62014303	0	AGCCAAGCCTTAAGAGGACTTGGAAGCAATTTT	1	2	13	AD3	-	dELS,CTCF-bound
chr2	62015800	62015832	chr2:62015800-62015832	0	GAACATCTTTTTATGTGCTTATTGGGTTTGCCC	1	2	13	AA2	-	.
chr2	62018285	62018316	chr2:62018285-62018316	0	GGAGCAGTTCACCAAAGGAATTAGGCATGCTG	1	3	12	ABC1	1.0	.
chr2	62021719	62021741	chr2:62021719-62021741	0	AGGCAAAGTTGGAGGGCAAGTCT	1	2	3	AD1	-	.
chr2	62021806	62021833	chr2:62021806-62021833	0	ATACATGCTTTCAAAAATTGGCTTGTCT	1	2	8	CD	-	.
chr2	62027402	62027425	chr2:62027402-62027425	0	AAAATTGCTTTTAGTAACATGCCC	1	2	4	AC2	-	.
chr2	62032618	62032647	chr2:62032618-62032647	0	AGGCATGTTCTTTGAAATTAATAATTGTTT	2	2	10	AD1	1.0	.
chr2	62033373	62033393	chr2:62033373-62033393	0	AGGCAAGTCTGAAATATTTTT	2	2	1	AA1	1.0	dELS
chr2	62034054	62034081	chr2:62034054-62034081	0	GAGCCAGCCTCAGCAACAGAGCAAGACC	1	2	8	BD3	-	.
chr2	62035851	62035873	chr2:62035851-62035873	0	AGACCAGCCTGGGCAACATGCTA	1	3	3	BCC1	-	.
chr2	62037178	62037197	chr2:62037178-62037197	0	AGGCTTGTCTGGCTTTGCCT	2	2	0	AD1	-	dELS
chr2	62037878	62037906	chr2:62037878-62037906	0	TAACTAGTTTTGTACTGTTAGATAAGTCA	1	3	9	ACC2	1.0	.
chr2	62037944	62037975	chr2:62037944-62037975	0	GAACTAATTCGGTCTGCCTCACAGAGTTGTCC	1	2	12	AA2	-	.
chr2	62038136	62038162	chr2:62038136-62038162	0	AAACTAGTCGGGCGTGGTGGCATGCAC	1	3	7	CCD1	2.0	.
chr2	62039346	62039377	chr2:62039346-62039377	0	GCAGTTGTCCCAGCCTTAAAGAGAACAAGCCT	1	2	12	AD4	-	dELS
chr2	62042479	62042501	chr2:62042479-62042501	0	GAGCTTGTGCCCCGATCAAGCCC	1	2	3	DD2	1.0	.
chr2	62043536	62043562	chr2:62043536-62043562	0	AAACTTGTCGCATTAATGGACAAACTG	1	3	7	ACC1	-	.
chr2	62051793	62051818	chr2:62051793-62051818	0	AAGCATGTTAATGGTTTAGTAAGCTC	1	3	6	ACC2	-	.
chr2	62054590	62054618	chr2:62054590-62054618	0	AAACAAGCCAGGCACAGAAAGACAAGTAG	1	3	9	CCD1	1.0	.
chr2	62055566	62055587	chr2:62055566-62055587	0	AGACAAGCCTTTGGAGTTTTTC	1	2	2	AA1	-	.
chr2	62056187	62056210	chr2:62056187-62056210	0	AGGCTAGCTAGCTGAAAAATGTCA	1	3	4	ACC2	-	.
chr2	62056465	62056487	chr2:62056465-62056487	0	AAACTTGCTTGTGTGACATATTC	1	2	3	AC1	-	dELS
chr2	62056616	62056636	chr2:62056616-62056636	0	TGACATGTTTCAAACATTTGC	1	3	1	ACD2	-	dELS
chr2	62056862	62056882	chr2:62056862-62056882	0	AAGTATGTTTGAGGCAACTTC	1	2	1	AA2	-	.
chr2	62057099	62057123	chr2:62057099-62057123	0	CATCTAGTTGCAGGAAAACAAGTTC	1	3	5	CCD1	-	.
chr2	62058419	62058438	chr2:62058419-62058438	0	TGTGTTGCCTAGGCTAGTCT	2	3	0	ACD1	-	.
chr2	62059760	62059780	chr2:62059760-62059780	0	CAACTAGTTTCCAACCTGTCT	1	3	1	BCC2	-	.
chr2	62070513	62070540	chr2:62070513-62070540	0	AACCTAGCCTGAATGACAGAGCAAGACC	1	2	8	DD3	-	.
chr2	62072594	62072614	chr2:62072594-62072614	0	TAACATGTTCCTGGCCAGCTC	1	3	1	BCC2	-	.
chr2	62073008	62073029	chr2:62073008-62073029	0	AAGCAAGCCCAGTGGTAAGCCC	1	2	2	AC1	-	.
chr2	62076931	62076950	chr2:62076931-62076950	0	AGACTAGCCTGAGCAACATG	2	3	0	ACD2	-	.
chr2	62077208	62077231	chr2:62077208-62077231	0	AGACTTGCTCTGTTAAATTTGGTT	1	2	4	AD1	-	.
chr2	62079026	62079058	chr2:62079026-62079058	0	AGGCATGTCTGACCCCCACCTCCCATCATGTCC	1	2	13	CD	1.0	.
chr2	62083445	62083472	chr2:62083445-62083472	0	AGACTTGCCCATGGGCTGAAGTTTGCCA	1	2	8	AC1	1.0	.
chr2	62083686	62083709	chr2:62083686-62083709	0	AAACATTTTTGGCAAGAATTGTTT	1	2	4	AA2	-	.
chr2	62084779	62084809	chr2:62084779-62084809	0	TAACTGGCCTACATCTAGATTAAACAAGCTG	1	3	11	BCC2	2.0	.
chr2	62089612	62089638	chr2:62089612-62089638	0	AAACATGTCTTGGGGTTAAATATTTTT	2	2	7	AA1	-	.
chr2	62090538	62090562	chr2:62090538-62090562	0	GGACTTGTTAACAGTGGACAAATCT	1	2	5	AC2	1.0	.
chr2	62091342	62091361	chr2:62091342-62091361	0	CGGCTTGCCCCAATATGCCT	3	3	0	ACC2	-	.
chr2	62093825	62093851	chr2:62093825-62093851	0	TAGCATGCCAAAATCATGGGCTACTCC	1	3	7	ACC1	-	.
chr2	62097182	62097202	chr2:62097182-62097202	0	GAACAAGTCTCCAGCTTGTCC	2	1	1	C2	-	.
chr2	62099132	62099155	chr2:62099132-62099155	0	GAAATTGTCTGGACAAGGAAGTTC	1	2	4	AA2	-	dELS
chr2	62099249	62099273	chr2:62099249-62099273	0	TAACTTCCTAAAGAGAGGCAAGCTT	1	3	5	ACC2	-	dELS
chr2	62103638	62103658	chr2:62103638-62103658	0	GAGCATTTTCAAAAATTGCTC	1	2	1	AA2	-	.
chr2	62103730	62103753	chr2:62103730-62103753	0	AAAGTTGCTTCTTTATACATGTTT	1	2	4	AD2	-	.
chr2	62105612	62105632	chr2:62105612-62105632	0	TCAGAAGTTCGAGACAAGCCT	1	3	1	ACD1	1.0	.
chr2	62106169	62106198	chr2:62106169-62106198	0	GAACAATTTTCACTTGGGTGAAACTAATTC	1	2	10	AA2	-	.
chr2	62113144	62113163	chr2:62113144-62113163	0	AGACTAGCCTGGGCAACATA	2	3	0	ACD2	2.0	.
chr2	62116843	62116871	chr2:62116843-62116871	0	AAACTAGCCGAGCATGGTGGCACATGCCT	1	2	9	CD	3.0	.
chr2	62118571	62118593	chr2:62118571-62118593	0	GAGTTAGTCTTCAGGGCTAGACT	1	2	3	AD3	-	.
chr2	62120199	62120218	chr2:62120199-62120218	0	CATGTTGCCCAGGCTAGTCT	2	3	0	ACD1	1.0	dELS,CTCF-bound
chr2	62129594	62129614	chr2:62129594-62129614	0	GAAGATGTTTTGAACTTCTCT	1	2	1	AA2	-	dELS
chr2	62131246	62131276	chr2:62131246-62131276	0	GTACATGTTCTTGACAATGATGTGCTTGCTT	1	2	11	DD2	-	.
chr2	62132085	62132107	chr2:62132085-62132107	0	CACCATGTTGGTCAGGCTAGTCT	1	3	3	CCD1	-	.
chr2	62132316	62132347	chr2:62132316-62132347	0	AGAAAAGATCCTGGCTATTTTTAAACATGCCT	2	2	12	AD1	-	.
chr2	62134337	62134357	chr2:62134337-62134357	0	TAACATGCCTGGGGCTTAATT	1	3	1	ACD2	-	.
chr2	62134999	62135025	chr2:62134999-62135025	0	AAGTTAGCTCACTTCCCAGACTAACTC	1	2	7	AA2	-	.
chr2	62137280	62137307	chr2:62137280-62137307	0	GAGTTTGTTTCAGGACAGGAATAAGTCC	1	2	8	AA2	1.0	dELS
chr2	62137531	62137550	chr2:62137531-62137550	0	AAACTATTTTAAACTTGCCT	2	1	0	A2	-	dELS
chr2	62140624	62140643	chr2:62140624-62140643	0	GAACCTGCCTGGGCCTGCTT	2	2	0	BB2	-	dELS,CTCF-bound
chr2	62140951	62140971	chr2:62140951-62140971	0	TTACATGCTCTTGGCTAGTTT	2	3	1	CCD1	1.0	dELS
chr2	62142224	62142245	chr2:62142224-62142245	0	GAACTAACCCCAAGGCTTACTC	1	2	2	AA2	-	dELS,CTCF-bound
chr2	62143460	62143491	chr2:62143460-62143491	0	AGACTTCCTTTGAATTGAAAGAAAACAAGTCA	1	2	12	AC2	1.0	.
chr2	62143935	62143954	chr2:62143935-62143954	1	GGGCAAGACCAAGCAAGTCC	2	1	0	D2	-	dELS
chr2	62145588	62145607	chr2:62145588-62145607	0	GAACATCCTTGAACATGCAT	3	2	0	AD2	1.0	.
chr2	62147346	62147365	chr2:62147346-62147365	0	AAACAACCTCAGGCAGGTCC	1	2	0	AB2	1.0	.
chr2	62150719	62150746	chr2:62150719-62150746	0	CAACTAGCCTCTAACTAGGGACTTCCAC	1	3	8	ACD2	-	dELS,CTCF-bound
chr2	62152814	62152844	chr2:62152814-62152844	0	AAATAAGTCTCTATCAGCTGTGAACTATTCT	1	2	11	AA2	1.0	.
chr2	62158191	62158216	chr2:62158191-62158216	0	AAACATGTTTTTTATAGAGCATATCT	2	1	6	A1	-	.
chr2	62161074	62161101	chr2:62161074-62161101	0	AAACATATTTTTTTAAAGGAACAACTTT	1	2	8	AA2	-	.
chr2	62171349	62171377	chr2:62171349-62171377	0	AGGCATGTTTCACCACCCCTGGCTAATTT	1	2	9	AC1	-	.
chr2	62175927	62175954	chr2:62175927-62175954	0	GAACAAGGCCTTGTTGCCAAGCAACCCC	1	2	8	AD2	1.0	dELS
chr2	62176716	62176744	chr2:62176716-62176744	0	AAGCATTTTTTAGCCAAAGAAACTATTTT	1	2	9	AA2	-	.
chr2	62178334	62178364	chr2:62178334-62178364	0	GGGCATGGCAGAGCCCAAAGCTGACATGCTC	1	3	11	CCD2	1.0	.
chr2	62181359	62181384	chr2:62181359-62181384	0	TGACTAGCTGTTCCTTACACAAGTCC	1	3	6	CCD2	-	.
chr2	62181756	62181783	chr2:62181756-62181783	0	AAACTTGTCTTACTTCTCAGTCATTTTT	2	2	8	AD1	1.0	.
chr2	62181830	62181855	chr2:62181830-62181855	0	AAACTAGGCCTCACACAAGCAGGTTT	1	2	6	BD2	2.0	dELS
chr2	62181897	62181921	chr2:62181897-62181921	0	AAACAAGTCTTTATTGGGCATTTAC	1	2	5	AD4	-	dELS
chr2	62181957	62181977	chr2:62181957-62181977	0	AAATAGGTTTAAGACATGTTC	2	2	1	AB1	1.0	dELS
chr2	62183111	62183131	chr2:62183111-62183131	0	AGACCAGCTTGGACCAAGCTT	1	2	1	BD2	-	.
chr2	62183559	62183589	chr2:62183559-62183589	0	AAACTGGCACAACACTGTTGGAAACATGTTT	2	2	11	BD1	-	.
chr2	62185114	62185134	chr2:62185114-62185134	0	CGGCTTGTTCAAGACTAATCC	1	2	1	AC2	2.0	dELS,CTCF-bound
chr2	62186526	62186557	chr2:62186526-62186557	0	AAACATGTCTGATTGATCAACTAAACTGCTTC	1	2	12	AB4	-	.
chr2	62188532	62188564	chr2:62188532-62188564	0	GAGCAAGTCCCCTGGGAATCATTACATTTGTTT	1	2	13	AD1	-	dELS,CTCF-bound
chr2	62191863	62191894	chr2:62191863-62191894	0	AGGCTGGCCTCAAATTGGGCTCAAGCTATCCT	1	2	12	AB2	-	.
chr2	62193852	62193878	chr2:62193852-62193878	0	TGGCTGGCCGTTCTTGCAAGCATGTCT	1	3	7	BCC2	1.0	.
chr2	62194442	62194464	chr2:62194442-62194464	0	AAACATGTTTTATTAGCTTTCTA	1	3	3	ACC1	-	pELS,CTCF-bound
chr2	62194616	62194638	chr2:62194616-62194638	0	CGACTTGTTTCTTGGACTTTACC	1	3	3	ACD2	-	pELS,CTCF-bound
chr2	62195028	62195053	chr2:62195028-62195053	0	AGGTGAGCCCCTGGTTAGGCTTGCCT	1	2	6	AB4	-	pELS,CTCF-bound
chr2	62201496	62201516	chr2:62201496-62201516	0	TTGCTTGCTTCAGACAAGCCA	1	3	1	CCD1	-	.
chr2	62201868	62201887	chr2:62201868-62201887	0	GGGCCTGCTTAGAGATGTCT	2	2	0	AB2	-	dELS
chr2	62202584	62202608	chr2:62202584-62202608	0	TGACAAGTTATGGCCAGGCTTGCAT	1	3	5	CCD1	2.0	dELS
chr2	62203427	62203457	chr2:62203427-62203457	0	AGACTTGGGCCCAGAACTGTGGAGCAAGTCC	1	2	11	DD1	-	.
chr2	62204608	62204629	chr2:62204608-62204629	0	AAGCTTGTTTATAAGGAACTTT	1	2	2	AA1	-	.
chr2	62205324	62205351	chr2:62205324-62205351	0	GCACTTCTTTAAATACGGAAGCAAGTCT	1	2	8	AD1	2.0	pELS
chr2	62206199	62206227	chr2:62206199-62206227	0	GGACGTGCTCAGCGAGGATGGGGATGCCC	1	2	9	AB2	2.0	.
chr2	62206314	62206343	chr2:62206314-62206343	0	AGACAACTTTCTGATCCTGTGAACCAGTTT	1	2	10	AB2	-	.
chr2	62211204	62211230	chr2:62211204-62211230	0	AAATTAGCCAGGTGTGGTGACATGCCT	1	3	7	ACC1	-	.
chr2	62212586	62212618	chr2:62212586-62212618	0	AGACTTGCTTGCCTGTACCCTAGAGGGTTGCCC	1	1	13	A2	1.0	.
chr2	62213757	62213780	chr2:62213757-62213780	0	AGACAGTTTTCTATAAACATGTCT	2	2	4	AB1	-	.
chr2	62216028	62216048	chr2:62216028-62216048	0	GGGCATCTTTTTAGCTTGCCT	1	2	1	AC2	-	.
chr2	62217347	62217368	chr2:62217347-62217368	0	GGACAAGTTCAGTCACTTGTCC	1	2	2	CD	2.0	.
chr2	62218977	62219000	chr2:62218977-62219000	0	AAGCTTATTCCTCAAAGCATCCTC	1	2	4	AA2	-	.
chr2	62224780	62224808	chr2:62224780-62224808	0	GAACATTTTTCCCTGAAAGAGGCCAGTTT	1	2	9	AB2	-	.
chr2	62231708	62231737	chr2:62231708-62231737	0	GGGCTCGTCCACAGACACCTGACCATGCCC	1	2	10	BD2	-	dELS
chr2	62232357	62232382	chr2:62232357-62232382	0	AAGAAAATCTGAATATGGACAAGCTC	1	2	6	AA1	-	.
chr2	62235044	62235073	chr2:62235044-62235073	0	GGGCAAGGCAGTGCCAGTTAAAGCAAGCTT	1	2	10	CD	1.0	.
chr2	62235482	62235512	chr2:62235482-62235512	0	GGAGTTGCCTGGCCCTCTCCCTAACAAGTCA	1	3	11	ACC1	-	.
chr2	62236266	62236291	chr2:62236266-62236291	0	GAGCAAGCTGGGGTCTGGTCTTGCCC	1	2	6	CD	2.0	.
chr2	62245397	62245417	chr2:62245397-62245417	0	CAACATGGTGAGAACTTGTCT	1	3	1	CCD2	-	.
chr2	62250258	62250289	chr2:62250258-62250289	0	AGACTAGCCTGGGCAACAAAAAAGAGATCTCT	2	2	12	AA1	-	.
chr2	62253067	62253086	chr2:62253067-62253086	1	AGGCATGTGACAACATGCCT	3	3	0	CCD2	-	.
chr2	62253124	62253143	chr2:62253124-62253143	1	TATGTTGTCTAGGCTAGTCT	2	3	0	ACD1	1.0	.
chr2	62255482	62255508	chr2:62255482-62255508	0	AAGCTTGCTTGGGTTGGAATCTTGGCT	1	2	7	DD1	1.0	.
chr2	62255747	62255769	chr2:62255747-62255769	0	AGACTAGCCTGGCCAACATGGTG	1	3	3	CCD1	3.0	.
chr2	62255796	62255824	chr2:62255796-62255824	0	AAATTAGCCTGGTGTGTTGGTGCATGCCT	1	2	9	AD2	-	.
chr2	62256067	62256087	chr2:62256067-62256087	0	AAAATAGTTTAGGGATTGTTC	1	2	1	AA2	1.0	.
chr2	62257774	62257796	chr2:62257774-62257796	0	GGAGTAGTCTTATAAGCTAGTTT	1	1	3	A1	3.0	.
chr2	62258209	62258235	chr2:62258209-62258235	0	AGACTAATTTACCTGTAAAATAAGTTT	1	2	7	AA2	1.0	.
chr2	62264923	62264942	chr2:62264923-62264942	0	GAGCTTTCTTAGGCCAGCTT	1	2	0	AB2	1.0	.
chr2	62265313	62265338	chr2:62265313-62265338	0	GGGCATTTTGTTGCCTCAGCAAGTTT	1	3	6	ACC2	1.0	dELS
chr2	62267058	62267078	chr2:62267058-62267078	0	GGACATGCCCACAGCTATCCT	1	2	1	AC1	-	.
chr2	62267606	62267630	chr2:62267606-62267630	0	AATCTAGCTTTTCAGAACCTAGCCT	1	2	5	DD2	-	.
chr2	62269490	62269516	chr2:62269490-62269516	0	CAGCAAGTCTATTTCAAGGACTTTGTC	1	3	7	ACD2	1.0	.
chr2	62269635	62269666	chr2:62269635-62269666	0	CAGGATGTTCGGTGATCAGGAAAAGCATGTTC	1	2	12	AC3	1.0	.
chr2	62271320	62271348	chr2:62271320-62271348	0	AACCTTGTCTCCTGATAGTGAACATTTTT	1	2	9	AD3	-	.
chr2	62271728	62271757	chr2:62271728-62271757	0	TAACAAGTCTGGTTAGTAGTGGGCAGTTTT	1	3	10	ABC2	1.0	.
chr2	62275110	62275135	chr2:62275110-62275135	0	TGACTGGTCTCCACATGGGCATGCCA	1	3	6	BCC2	-	.
chr2	62281245	62281267	chr2:62281245-62281267	0	GGACTTGCTTCAGGGACTGGGCA	1	3	3	BCD2	-	.
chr2	62283112	62283137	chr2:62283112-62283137	0	AGGCACGTCCACATTGTAGCATGTCA	1	3	6	BCC2	1.0	.
chr2	62292205	62292226	chr2:62292205-62292226	0	AGACTAGCTCTGGAGCACTCTC	1	2	2	AB4	-	dELS,CTCF-bound
chr2	62294981	62295013	chr2:62294981-62295013	0	CAGCTAGCTTCCTTAGGACCACAGGACATCCCT	1	2	13	AC2	1.0	dELS
chr2	62296219	62296240	chr2:62296219-62296240	0	AGCCTTGCCTGTGGAGATGCCC	1	2	2	AD2	1.0	dELS
chr2	62298469	62298499	chr2:62298469-62298499	0	AGCCAAGTTCAGGCAGCTGCAGGCCATGTTT	1	2	11	DD2	-	.
chr2	62299375	62299396	chr2:62299375-62299396	0	AGAATAGCCCAGAGAGAAGTCC	1	2	2	AA2	1.0	dELS,CTCF-bound
chr2	62300879	62300906	chr2:62300879-62300906	0	GAGCTTGTCTTTCATGGGAGCCATCTTT	2	2	8	AD1	1.0	.
chr2	62301326	62301349	chr2:62301326-62301349	0	GAGCAAGTCTATCAGTGCTATTTT	1	2	4	AD1	1.0	dELS
chr2	62309123	62309149	chr2:62309123-62309149	0	GAGCTAGCTTTTATTAAGGGCTTACTG	1	2	7	AC3	-	.
chr2	62311099	62311128	chr2:62311099-62311128	0	GAGCTAGCCCATTCCCAGTCTAACATCTCC	1	2	10	AC1	1.0	.
chr2	62311152	62311174	chr2:62311152-62311174	0	GAGCTTGTCTGCGACTCTTGTCC	1	2	3	DD1	-	.
chr2	62311866	62311886	chr2:62311866-62311886	0	GGGCAATGTCAAAGCATGTCT	2	2	1	AD1	1.0	.
chr2	62312029	62312056	chr2:62312029-62312056	0	AGACTAGTCTGGGCAACAAAGCAGACCC	1	2	8	AB4	1.0	.
chr2	62312836	62312855	chr2:62312836-62312855	0	CATGTTGCCCAGGCTAGTCT	2	3	0	ACD1	-	.
chr2	62312928	62312949	chr2:62312928-62312949	0	TGGCTGGCCCTCTAACAAGTTT	1	3	2	BCC2	-	.
chr2	62314471	62314492	chr2:62314471-62314492	0	GGGAGTGCCCAAAAACATGCTG	2	3	2	ABC1	1.0	dELS,CTCF-bound
chr2	62314812	62314834	chr2:62314812-62314834	0	AAAAAAGTTTAAAAGGGATGCTT	1	2	3	AA2	2.0	.
chr2	62317676	62317697	chr2:62317676-62317697	0	AAGCAAGTCACTCGCCAAGCCC	1	3	2	CCD2	1.0	.
chr2	62319337	62319369	chr2:62319337-62319369	0	GAAAATGCTTCTGTGATTAAAAAAGACTTGTTA	1	2	13	AC2	-	dELS
chr2	62325098	62325120	chr2:62325098-62325120	0	AAGAAAGTTTATAAGACCAGTCC	1	2	3	AB2	-	.
chr2	62325716	62325735	chr2:62325716-62325735	0	TAACAAGCTAAAACTTTCTT	3	3	0	ACC1	-	.
chr2	62325843	62325864	chr2:62325843-62325864	0	GAACGTGCCTGTGAGCATGTCC	2	1	2	B1	-	.
chr2	62326375	62326402	chr2:62326375-62326402	0	GAACATGCTCTGCAGCCAGAGGAATTCT	2	2	8	AA1	-	.
chr2	62327294	62327313	chr2:62327294-62327313	0	AGGCAAGGTGAAGCAAGTCA	2	3	0	CCD2	1.0	.
chr2	62328078	62328098	chr2:62328078-62328098	0	TCACGAGTTTGAGACAAGCCT	1	3	1	BCD1	2.0	.
chr2	62329529	62329559	chr2:62329529-62329559	0	TGTAATGCTTTAGTGTCTACAAAGCATGTTT	1	3	11	ACD1	-	.
chr2	62331157	62331179	chr2:62331157-62331179	0	GAACTAGTTTTTCAGGTTAGCTT	1	1	3	A2	-	dELS
chr2	62331722	62331741	chr2:62331722-62331741	0	AAGCTTGTCTAAGCAGCCTT	3	2	0	AB4	-	.
chr2	62331809	62331832	chr2:62331809-62331832	0	AAGAAAGCTTTTCAGAGCTACCCC	1	2	4	AA2	1.0	.
chr2	62332101	62332130	chr2:62332101-62332130	0	AAGAAAACCTGGGGGTTAGAAAGCATGTCT	2	2	10	AA1	-	.
chr2	62334090	62334118	chr2:62334090-62334118	0	AGGCTTTTTAGAGGCTCCAAGACTAGCCT	1	2	9	AC1	-	dELS
chr2	62334126	62334147	chr2:62334126-62334147	0	AGGCTTGCCACTTGGAAAGCTT	1	3	2	ACC2	1.0	dELS
chr2	62336022	62336053	chr2:62336022-62336053	0	GGGCTATACTCTCTTTCCTCTGAAACTAGCCT	1	2	12	AD1	1.0	.
chr2	62337573	62337594	chr2:62337573-62337594	0	AGACAAATCCCCAAGCAAGGCC	1	2	2	AD2	-	dELS
chr2	62343854	62343877	chr2:62343854-62343877	0	GAACTTGCTCTGAGGAACAAAGCA	1	3	4	ACD2	1.0	.
chr2	62343908	62343937	chr2:62343908-62343937	0	GGAGATCTTCTGTATCATGAGAACTTGCTC	2	2	10	AA1	-	.
chr2	62345147	62345169	chr2:62345147-62345169	0	CAGCATGTTGGCCAGGCTGGTCT	1	3	3	BCC1	-	.
chr2	62345297	62345322	chr2:62345297-62345322	0	AGGCAAGTCTCATCTTGGACATGTCA	2	1	6	C1	1.0	.
chr2	62345497	62345517	chr2:62345497-62345517	0	CAACATGCTGAAACCTTGTCT	1	3	1	CCD2	-	.
chr2	62347765	62347784	chr2:62347765-62347784	0	TGGCTAGTCCCAGGTAGCCT	2	3	0	ACC2	-	.
chr2	62347817	62347837	chr2:62347817-62347837	0	GTACAAGCTTCCAGCTTGTCT	1	2	1	CD	-	.
chr2	62348678	62348704	chr2:62348678-62348704	0	AGACATGTTAAATAAATGTGCATGCCT	1	2	7	CD	-	.
chr2	62352921	62352948	chr2:62352921-62352948	0	AAAAAAGTCTAAGTGGTAAAGTTTGTTT	1	2	8	AA2	2.0	.
chr2	62360454	62360476	chr2:62360454-62360476	0	CAACATGTTGGCCAGACTGGTCT	1	3	3	BCC1	-	.
chr2	62360978	62361001	chr2:62360978-62361001	0	AGACATGTGTACAGAAGCAGGCCT	1	2	4	BD2	2.0	.
chr2	62362416	62362435	chr2:62362416-62362435	0	GGACAAACCCCAGCAAGCCC	2	2	0	AC2	1.0	.
chr2	62368423	62368453	chr2:62368423-62368453	0	TAGCAACTTAGGGAGAATGTGGGGCTTGCTT	1	3	11	ACC2	-	.
chr2	62370926	62370955	chr2:62370926-62370955	0	AAAAATGCTCCTGCAAAGATGTGCATGTCC	1	2	10	AD2	2.0	dELS
chr2	62371512	62371535	chr2:62371512-62371535	0	GAGCTAGTCTCTACAAAAAAATTT	1	2	4	AA1	1.0	.
chr2	62372997	62373021	chr2:62372997-62373021	0	AAGGATCTCTCAGCAAGGCTAGTTT	2	2	5	AA1	-	.
chr2	62373310	62373339	chr2:62373310-62373339	0	ATGCTTGCTTGGACCAGTATAAGCATGCCA	1	2	10	CD	1.0	.
chr2	62373744	62373773	chr2:62373744-62373773	0	AAAGTTGTTCAGGCCAAATAAAACATTTTT	1	2	10	AA2	1.0	.
chr2	62374531	62374555	chr2:62374531-62374555	0	AGGCAAGTTTGCCTTAAGCAGTTTC	1	2	5	AB4	-	dELS
chr2	62374660	62374688	chr2:62374660-62374688	0	AATTAAGCTTCAATTCCAAGGGCAAGCTA	1	3	9	ACD1	-	.
chr2	62374703	62374732	chr2:62374703-62374732	0	CAGCTAGTTTTATATCTGAAAGGCTATTCA	1	3	10	ACC1	1.0	.
chr2	62377031	62377050	chr2:62377031-62377050	0	AGACTAGCCTGGGCAATATG	2	3	0	ACD2	2.0	.
chr2	62379918	62379948	chr2:62379918-62379948	0	AGACAAGTATGGGGCAGTGGCAGGAAAGTCT	1	2	11	AD2	-	.
chr2	62379956	62379982	chr2:62379956-62379982	0	GAACAGGACTGTGGCCTGGGCAAGCCC	1	2	7	BD1	-	.
chr2	62381238	62381260	chr2:62381238-62381260	0	AGACTAGTCTGGCCAACATGGTG	1	3	3	CCD1	1.0	.
chr2	62382416	62382443	chr2:62382416-62382443	0	GGAAATGCCTCTTTAATCGAACTGGTTC	2	2	8	AB3	-	dELS
chr2	62384374	62384404	chr2:62384374-62384404	0	GAACAATTTCATTTTTGGGAAGGGCTAGTAT	1	2	11	AD2	2.0	.
chr2	62389893	62389922	chr2:62389893-62389922	0	AAATTTGCTTTTTTAAAAAAAGCCATGTTT	1	2	10	AD2	1.0	.
chr2	62395097	62395125	chr2:62395097-62395125	0	AAAATAGCCCAAATAGCCAAGGCAATCCT	1	2	9	AA2	-	.
chr2	62395744	62395773	chr2:62395744-62395773	0	AAACAAATTTACAAGAAAAAAAACAACCTC	1	2	10	AA2	1.0	.
chr2	62398672	62398700	chr2:62398672-62398700	0	GGACTTCCCCAGTCTCTGGGGACCAGCCT	1	2	9	AB2	2.0	DNase-H3K4me3,CTCF-bound
chr2	62400443	62400471	chr2:62400443-62400471	0	AAAAAAATTCAAAGGAGGCAGACAAGCTC	1	2	9	AA1	1.0	.
chr2	62401576	62401600	chr2:62401576-62401600	0	GAGCTGGTTTGGGATAAACTTGACC	1	2	5	BD2	-	.
chr2	62405288	62405311	chr2:62405288-62405311	0	GGGCTAGCACAAGGAGGGTTGCCT	1	2	4	AD2	1.0	.
chr2	62405783	62405807	chr2:62405783-62405807	0	GAGGATGTCCATTGCAGAATTGTTT	1	2	5	AA2	-	.
chr2	62408202	62408224	chr2:62408202-62408224	0	GCATATGCCTTCGAGGCTAGCTT	1	2	3	AD4	-	dELS
chr2	62409043	62409073	chr2:62409043-62409073	0	GTACATTCCCAAACACTATGTAAACAAGCCC	2	2	11	AD1	-	dELS
chr2	62413869	62413894	chr2:62413869-62413894	0	GAGCATTTCTTTCAGAGAATAAGCCC	1	2	6	AA2	-	.
chr2	62414054	62414075	chr2:62414054-62414075	0	GAGCTTTTTCTGAAGCTTTTTC	1	2	2	AA2	-	dELS
chr2	62415103	62415128	chr2:62415103-62415128	0	AAACATCTTCACAATGAATCTAGTCT	1	2	6	AD2	-	dELS
chr2	62421653	62421682	chr2:62421653-62421682	0	TAACATGTCCATACTACTCAAAGCAATCTA	1	3	10	ACC1	-	.
chr2	62421930	62421962	chr2:62421930-62421962	0	AAACAAATCCACACAGCTCCAGTGAACTTATTT	1	2	13	AA2	-	.
chr2	62423595	62423621	chr2:62423595-62423621	0	CGGATTGCTCGTTAAAACAACATGTTC	1	3	7	ACC1	-	dELS,CTCF-bound
chr2	62424105	62424132	chr2:62424105-62424132	0	GAGGTTGTCCACTGGCTGTGGCAAGTCC	1	2	8	AC2	1.0	dELS,CTCF-bound
chr2	62424453	62424485	chr2:62424453-62424485	0	GAACAAATCCACACAGCTACAGTGAACTTATTT	1	2	13	AA2	-	.
chr2	62426324	62426344	chr2:62426324-62426344	0	GGTCAATCTCCAAGCATGTCT	2	2	1	AD1	-	.
chr2	62427243	62427272	chr2:62427243-62427272	0	GAACTTGATTTTAGTAGTCAAGGAATGCTC	1	2	10	AD2	-	.
chr2	62432587	62432611	chr2:62432587-62432611	0	CAGCTAGCACTGAAGTAGCTAGTTC	1	3	5	CCD2	1.0	.
chr2	62433097	62433119	chr2:62433097-62433119	0	TGACTAGCTTGCAGGCCTAGCCC	1	2	3	CD	-	.
chr2	62433424	62433456	chr2:62433424-62433456	0	AGGCACCTCCTATTCCTAGAAGGAAGCATGTTT	2	2	13	AB1	3.0	.
chr2	62437220	62437245	chr2:62437220-62437245	0	GAGCAAGTCTTTTGATAGGGATGGCT	2	2	6	AD1	-	.
chr2	62437353	62437384	chr2:62437353-62437384	0	GACCTTGTCTCTACTTAAAAAAGAGCTAGTTT	1	1	12	D1	-	.
chr2	62437804	62437826	chr2:62437804-62437826	0	AAACTTGTTTTTAGAGCTTTTTC	1	1	3	A1	1.0	.
chr2	62438495	62438519	chr2:62438495-62438519	0	TAGCTTGTTTTTTAGAGACAGGTCT	1	2	5	BC2	-	.
chr2	62438866	62438889	chr2:62438866-62438889	0	AGGCTAGTTCATCAAGACTTCACT	1	2	4	AD4	-	.
chr2	62439201	62439222	chr2:62439201-62439222	0	GGACATGCTCATGGATTAGTCT	1	1	2	A2	-	.
chr2	62439396	62439428	chr2:62439396-62439428	0	AAACATGATTTTGTCCATAACTGGACCATGTCC	1	2	13	DD2	4.0	.
chr2	62439851	62439871	chr2:62439851-62439871	0	AGGCTAGCTTTGAGCTCACCT	1	2	1	AB4	-	.
chr2	62440503	62440527	chr2:62440503-62440527	0	AAGCAAGTCTGTCGAAAGCTGGTTT	1	1	5	B1	-	dELS
chr2	62441153	62441182	chr2:62441153-62441182	0	AGGCATGACTTAAACCTGCAGAACAACCTT	1	2	10	AD2	-	.
chr2	62441938	62441963	chr2:62441938-62441963	0	AGGCAAACCCTGACAAGATCATGTTT	1	2	6	AD2	2.0	.
chr2	62442507	62442528	chr2:62442507-62442528	0	TTGCAAGTTCCATAACAAGTTC	1	3	2	CCD1	2.0	.
chr2	62443013	62443039	chr2:62443013-62443039	0	GGGCTTGCTTGCTCAAGAGCCAAGCTC	1	1	7	D2	-	.
chr2	62443578	62443599	chr2:62443578-62443599	0	AGCCATGCCCCAGGGCTTGTTC	2	1	2	D1	1.0	.
chr2	62443944	62443971	chr2:62443944-62443971	0	GGGCTAGTTCCTGGGTTCTGGCTTTCTC	1	2	8	AC1	-	dELS,CTCF-bound
chr2	62445165	62445189	chr2:62445165-62445189	0	AAGCAAGTATCAGCTGGGCAATTCT	1	2	5	AD2	1.0	.
chr2	62445243	62445271	chr2:62445243-62445271	0	GGGCTGGTCTGGAAGGTCCAAAATAGCTT	1	2	9	AB2	1.0	.
chr2	62446583	62446609	chr2:62446583-62446609	0	ATGCTTTCCTTTGCAGAGGACTTGCTT	1	2	7	AD1	-	.
chr2	62447348	62447373	chr2:62447348-62447373	0	TGACAAGCCATGAGTTGGATTAGCCT	1	3	6	ACC2	-	.
chr2	62449813	62449835	chr2:62449813-62449835	0	AAACATTCCTAGAAAAGATGCTT	1	2	3	AA2	1.0	.
chr2	62450766	62450788	chr2:62450766-62450788	0	TGGCATGCTGTATGTGCATGCTC	1	3	3	CCD2	-	dELS,CTCF-bound
chr2	62450959	62450987	chr2:62450959-62450987	0	GGAACTGTTCTAGAACTTGGAACATGTTA	1	3	9	ABC1	-	.
chr2	62453386	62453409	chr2:62453386-62453409	0	TAACATGTTTTAGAAAACTTACTT	1	2	4	AC2	-	.
chr2	62458251	62458273	chr2:62458251-62458273	0	AGGTGTGTCCGTGAGGCAAGCCT	1	2	3	AB4	-	dELS,CTCF-bound
chr2	62462298	62462324	chr2:62462298-62462324	0	GAACATGTTTGAGCACAGGAAGAGCCC	2	2	7	AB1	-	.
chr2	62465072	62465104	chr2:62465072-62465104	0	AGTCTAGTCCCCAGGCAGGGAGGGGATTTGTTT	1	2	13	AD2	-	.
chr2	62467845	62467876	chr2:62467845-62467876	0	GAGCTTCCCTGCAGGAGCATGTGGGCATGCCA	1	2	12	AC2	-	dELS,CTCF-bound
chr2	62467974	62468003	chr2:62467974-62468003	0	AAGCAAATCCTCGGGGTACTCAGCATGCCC	1	2	10	AC2	1.0	.
chr2	62468318	62468337	chr2:62468318-62468337	0	GCACATCCCTGGACTAGCCT	3	2	0	AD1	2.0	.
chr2	62468832	62468852	chr2:62468832-62468852	0	GGACTAGCTAGAGGCATGGTA	2	3	1	CCD1	-	.
chr2	62470038	62470067	chr2:62470038-62470067	0	AGAAAAGTTCACCCCTGAGCCAGCAAGCTG	1	3	10	ACC1	-	.
chr2	62472531	62472557	chr2:62472531-62472557	0	AGGCTAGTCTGCTGGGGATGGAAGTTT	1	2	7	AD1	-	dELS
chr2	62475444	62475463	chr2:62475444-62475463	0	GGCCTTGCTTCAACAAGTCA	3	3	0	CCD1	-	dELS,CTCF-bound
chr2	62481505	62481533	chr2:62481505-62481533	0	GTTCTAGTTCTTAGCAAAAAAACTTGCCG	1	3	9	CDD2	1.0	.
chr2	62481845	62481876	chr2:62481845-62481876	0	TGGCAAGTGCAGGTGAGAAAAAGGACAAGCTG	1	3	12	CCD2	-	.
chr2	62482539	62482560	chr2:62482539-62482560	0	GAACATGTATCCAGGCTTGGTC	2	2	2	DD2	-	.
chr2	62482635	62482655	chr2:62482635-62482655	0	AAACTTCCCTAGAGCTTTTCT	1	2	1	AA2	-	.
chr2	62483081	62483109	chr2:62483081-62483109	0	TGACTTGCCCAAGGTTACCCAGCTAGTTA	1	3	9	CCC	-	.
chr2	62483271	62483295	chr2:62483271-62483295	0	AGGAAAGTTTGAGGGGAGCTTTTCT	1	2	5	AA2	-	.
chr2	62483620	62483652	chr2:62483620-62483652	0	AGACAAGTTCACTCTTGTCACCCAGGCTAGAAT	1	2	13	DD4	-	.
chr2	62486623	62486642	chr2:62486623-62486642	0	AAATTAGTTTGGAGAAGCCT	1	2	0	AA2	-	.
chr2	62487412	62487443	chr2:62487412-62487443	0	TGGCAAGCTCAGTTCCATCTGCAAACTGGATT	1	3	12	BCD2	1.0	.
chr2	62489554	62489573	chr2:62489554-62489573	0	ATGCTTATTTGGGCTTGCTT	2	2	0	AD1	2.0	.
chr2	62489708	62489737	chr2:62489708-62489737	0	GGGCAAGCCTTAGGCGTTACTAAAATGTTG	1	3	10	ACC2	1.0	.
chr2	62489963	62489983	chr2:62489963-62489983	0	TTAGAAGTTCAAGACTAGCCT	1	3	1	ACD1	1.0	.
chr2	62491541	62491567	chr2:62491541-62491567	0	AGGAAAGCTTTGGAATTAGACATGCCT	2	1	7	A1	-	.
chr2	62492194	62492222	chr2:62492194-62492222	0	AAGCATGATCTTTGGAACCAGACAAGGTT	1	2	9	DD2	1.0	.
chr2	62492264	62492285	chr2:62492264-62492285	0	GAGCAAGTTCCTTAACTTCTCC	1	2	2	AC1	-	.
chr2	62495137	62495163	chr2:62495137-62495163	0	AAGAATGTTCAGCTGTGGAATATGTTT	1	2	7	AA2	1.0	dELS
chr2	62497172	62497196	chr2:62497172-62497196	0	CAGCTTGTTCTCGCCTAACTTACTT	1	3	5	ACC1	-	.
chr2	62497444	62497467	chr2:62497444-62497467	0	CCACTAGCCTCAACAAACTAGTTG	1	3	4	CCD1	-	.
chr2	62499290	62499314	chr2:62499290-62499314	0	AAACAATCTTGAAATAGAAAAGTCT	1	2	5	AA2	-	.
chr2	62499904	62499934	chr2:62499904-62499934	0	AGATTTCTCCTATTAGCAAGGGAGCATGCTC	2	2	11	AA1	-	.
chr2	62500834	62500861	chr2:62500834-62500861	0	AGACAAGACATGGATAACCAACAAGTTT	1	3	8	CCD2	-	.
chr2	62501657	62501681	chr2:62501657-62501681	0	AAACTAATTCATGTAAAACAATCCT	1	2	5	AA2	-	.
chr2	62502556	62502575	chr2:62502556-62502575	0	AGAAAAGCCAAAACATGTTT	3	2	0	AC1	2.0	.
chr2	62504165	62504197	chr2:62504165-62504197	0	AAAATAGTTTCTTTTAGCTCCAAGAATATGCCT	1	2	13	AA2	-	.
chr2	62504333	62504359	chr2:62504333-62504359	0	GGACATGGTAATGACATAAACTTGTTA	1	3	7	CCD2	-	.
chr2	62505496	62505517	chr2:62505496-62505517	0	GGCCTTGCTTAGGAACATACTT	1	2	2	AD3	-	.
chr2	62505582	62505601	chr2:62505582-62505601	0	GGGATTGCTTGGGCTATTCC	1	2	0	AA2	-	.
chr2	62512248	62512272	chr2:62512248-62512272	0	AGAAATGTTATAAATAGACAAGTTA	1	3	5	ACC1	-	.
chr2	62512894	62512913	chr2:62512894-62512913	0	AGAAATGCCCAACCATGCCC	3	2	0	AD2	1.0	.
chr2	62514587	62514619	chr2:62514587-62514619	0	GGGCTACTGCAGAGAGTGCTATTGGACTTGCTT	1	2	13	AD1	1.0	.
chr2	62520464	62520492	chr2:62520464-62520492	0	GAACATCCTCCTTCAGCTCGGAGAAGTTT	1	2	9	AA2	2.0	.
chr2	62524914	62524936	chr2:62524914-62524936	0	AAACTTGTTAAGTGAACATACCC	1	2	3	AC2	1.0	.
chr2	62525522	62525554	chr2:62525522-62525554	0	AAAATTGTTTTTATGTCATACTCAGACATCCTC	1	2	13	AA2	1.0	.
chr2	62525969	62525988	chr2:62525969-62525988	0	AAATTTGCTTGAGGTTGTCT	1	2	0	AA2	-	.
chr2	62526092	62526122	chr2:62526092-62526122	0	GAATTTGCTTGACATAAAGTAGAGCTTGCTG	1	2	11	AC2	-	dELS
chr2	62526142	62526174	chr2:62526142-62526174	0	AAGCATTCTTTTTAAAATCAAGAAGACAAGGCT	1	2	13	AD2	1.0	dELS
chr2	62527008	62527040	chr2:62527008-62527040	0	AGACGAGTCTTGCTATGTTGTCCAGGCTGGTTT	1	2	13	BB2	1.0	.
chr2	62531093	62531123	chr2:62531093-62531123	0	AAACATGTTTTTCAGACCATGAAGCAAATAC	1	2	11	AD4	1.0	.
chr2	62532181	62532213	chr2:62532181-62532213	0	AGGCATGTCCCTTCTTCAGACTCAATCTAATCT	2	2	13	AD1	1.0	.
chr2	62537249	62537270	chr2:62537249-62537270	3	AAGGTTGTCCCCGGACAATCTC	1	2	2	AA2	-	dELS,CTCF-bound
chr2	62537319	62537350	chr2:62537319-62537350	3	GAACCTGTCCAGAGTTTTGTCTGTGCATGCCC	1	2	12	BD2	1.0	dELS,CTCF-bound
chr2	62540548	62540573	chr2:62540548-62540573	0	AAAATTGCCTGCCTTGAGACTTGACT	1	2	6	AD3	1.0	dELS,CTCF-bound
chr2	62544588	62544620	chr2:62544588-62544620	0	AGGCATGCCCCACGATGCCCAGCAATGTTGTTT	2	2	13	AD1	-	.
chr2	62547235	62547267	chr2:62547235-62547267	0	GGATTTGTTTTTAAGCTTTGCCAAAGGTTGTTT	1	2	13	AA2	2.0	.
chr2	62552036	62552064	chr2:62552036-62552064	0	AGGCAAGTTTGAATACTGAGACCTAGCTA	1	2	9	CD	-	.
chr2	62553611	62553631	chr2:62553611-62553631	0	TGAATTGTTTCTAACATGCTT	2	3	1	ACC1	1.0	.
chr2	62558685	62558705	chr2:62558685-62558705	0	AAGATAGCCCTGAACATGCTA	1	2	1	AC2	1.0	.
chr2	62559778	62559806	chr2:62559778-62559806	0	GGGCAAGTTAATTTGGTATGAGGATGTTT	1	2	9	AC2	1.0	.
chr2	62564134	62564166	chr2:62564134-62564166	0	AGACAAGCCTGGCAATATGGCGAAACCCTGTCT	1	2	13	BD1	-	.
chr2	62564724	62564747	chr2:62564724-62564747	0	AAAATAGCCTGGGAAGGCCTGCCT	1	2	4	AB2	-	.
chr2	62565839	62565869	chr2:62565839-62565869	0	AAGGAAGTTTGATTAAATAAAAAATTTGTTT	1	2	11	AA2	1.0	.
chr2	62567477	62567504	chr2:62567477-62567504	0	AAGGATGCTTTATGCAGAGGAGTAGTTT	1	2	8	AA2	-	.
chr2	62568080	62568110	chr2:62568080-62568110	0	AAACTTGTTTTTAAGCAACAGAATCTTATCT	1	2	11	AD1	-	.
chr2	62570188	62570210	chr2:62570188-62570210	0	GAACAACCCCTCAGAGCCAGTTT	1	2	3	AB2	-	dELS,CTCF-bound
chr2	62570273	62570300	chr2:62570273-62570300	0	GAGCATGTTAATCCTCAGGGACAAGCGT	1	2	8	CD	-	dELS,CTCF-bound
chr2	62571610	62571637	chr2:62571610-62571637	0	GGACTTGATAGTTAAAATAAACATGCCC	1	2	8	CD	2.0	.
chr2	62572565	62572589	chr2:62572565-62572589	0	GGTCTTGCCTCTTCTGGAGATGCCC	1	2	5	AD2	-	.
chr2	62574742	62574764	chr2:62574742-62574764	0	CAACAAGCCCTGCCCACTTGTCT	1	3	3	CCD2	-	.
chr2	62575727	62575758	chr2:62575727-62575758	0	ACGTAAGCTTCTAGAAAGGCATAAACAAGTCA	1	3	12	ACD1	1.0	.
chr2	62576488	62576511	chr2:62576488-62576511	0	TAGAATGCTTGAGTGAGCTTGTCC	1	2	4	AC3	-	.
chr2	62577884	62577904	chr2:62577884-62577904	0	AGGTATGCTCAAGACTTTCTT	1	2	1	AA2	-	.
chr2	62578412	62578436	chr2:62578412-62578436	1	TAGCTTGTTCTTCTTGAACAAGTGA	1	3	5	CCD1	1.0	dELS,CTCF-bound
chr2	62583444	62583464	chr2:62583444-62583464	0	AGTCTTGTCCTGGACTTTTTT	1	2	1	AD3	2.0	.
chr2	62584482	62584504	chr2:62584482-62584504	0	GGACTTGCTTTATGAACCTGCGT	1	2	3	BD1	3.0	.
chr2	62585793	62585821	chr2:62585793-62585821	0	GAACATCCTTCTTTAGCTCGGAGAAGTTT	1	2	9	AA2	3.0	.
chr2	62587318	62587341	chr2:62587318-62587341	0	TAACAAGCTTTGCTTAAGATGTTC	1	3	4	ACC2	1.0	dELS
chr2	62588440	62588464	chr2:62588440-62588464	0	AGGGATGTTTGCTTTGGGCATTTTT	1	2	5	AA2	-	.
chr2	62589749	62589774	chr2:62589749-62589774	0	GGAATTGTCTCCTTGAAACCAAGTTT	1	2	6	AD2	1.0	.
chr2	62591175	62591204	chr2:62591175-62591204	0	AAATTTGCTCCTGCAGCTGGAAAAAAGCCT	1	2	10	AA2	-	.
chr2	62596659	62596679	chr2:62596659-62596679	0	CAGCTAGTTCACAAATAGCTT	1	3	1	ACC2	1.0	dELS
chr2	62600383	62600415	chr2:62600383-62600415	0	GGGGTTGTTTGTTTTTCTCTTGTAAATTTGTTT	1	2	13	AA2	1.0	.
chr2	62601543	62601573	chr2:62601543-62601573	0	AAGAATGTTCATTCTTCTAATGTGCTAGCTT	1	2	11	AD2	1.0	.
chr2	62606414	62606442	chr2:62606414-62606442	0	AAACTACTCCGAGCTAAAGGAGGAAGTTC	1	2	9	AA2	1.0	.
chr2	62610506	62610538	chr2:62610506-62610538	0	AAACAAATTTACAAGAAAAAAACAAACAACCCC	1	2	13	AA2	-	.
chr2	62612797	62612816	chr2:62612797-62612816	0	AGACTAGCTTGGACAACGTG	2	3	0	ACD2	-	.
chr2	62614827	62614846	chr2:62614827-62614846	0	AGGCAAACCTGGACTTTTTT	1	2	0	AA2	-	.
chr2	62615643	62615672	chr2:62615643-62615672	0	AGACCAGCCTGGCCAACATGGAGCAACTCC	1	2	10	AB3	-	.
chr2	62617250	62617282	chr2:62617250-62617282	0	GGGGTTGTTTGTTTTTTTCTTGTAAATTTGTTT	1	2	13	AA2	-	.
chr2	62617334	62617363	chr2:62617334-62617363	0	AAAAATTTTCTCCCATTCTGAAGCTTGCCT	2	2	10	AA1	1.0	.
chr2	62621326	62621354	chr2:62621326-62621354	0	AAACATGCTCCTTTAGCTTGGAGCAGTTT	2	2	9	AB1	-	.
chr2	62622995	62623025	chr2:62622995-62623025	0	ATACATACTCTTTATCAAATTAAGCAAGTTT	2	2	11	AD1	-	.
chr2	62626186	62626218	chr2:62626186-62626218	0	AGTCAAGTCTGGCCGGGTTGTCCAGGTTAGTCT	1	2	13	AD2	-	.
chr2	62628752	62628782	chr2:62628752-62628782	0	GCACCAGTTCCATGAGAGTGAGGACTAGCCA	1	3	11	BCD1	1.0	.
chr2	62628884	62628907	chr2:62628884-62628907	0	TGCAATGTTCCTGTAGGCAAGCTT	1	3	4	ACD1	-	.
chr2	62629449	62629475	chr2:62629449-62629475	0	GGACATGTGAAACTAGAAAACAAGTTA	1	3	7	CCD2	1.0	.
chr2	62634143	62634164	chr2:62634143-62634164	0	AGAGTAGCCCTCCAGCAAGCTC	1	2	2	AC2	1.0	.
chr2	62638773	62638802	chr2:62638773-62638802	0	AGGCAAGCTTCAGAATGGGAGAAAATTTTT	2	2	10	AA1	-	.
chr2	62642843	62642871	chr2:62642843-62642871	0	AGACATATCCAACCAACAAAAGCAAGTTC	1	1	9	A2	-	dELS,CTCF-bound
chr2	62643059	62643078	chr2:62643059-62643078	0	GGAATGGTCCAAACTTGTTC	3	2	0	AB1	1.0	.
chr2	62646555	62646587	chr2:62646555-62646587	0	GGGATTGTTTGTTTTTTTCTTGTAAATTTGTTT	1	2	13	AA2	1.0	.
chr2	62648058	62648090	chr2:62648058-62648090	0	GATGAAGTCCACTTGATCATGGTGGACAAGCTT	1	2	13	AD4	1.0	.
chr2	62651263	62651286	chr2:62651263-62651286	0	TGCTTTGTTCACCTAAGCAAGCCT	1	3	4	ACD1	-	.
chr2	62652768	62652800	chr2:62652768-62652800	0	AAACAAATTTACAAGAAAAAAACAAACAACCCC	1	2	13	AA2	-	.
chr2	62656463	62656482	chr2:62656463-62656482	0	AGATGTGTTCAAACTAGTTC	3	2	0	AB4	-	.
chr2	62661307	62661328	chr2:62661307-62661328	0	TGGAAAGCCCTTGAACAAGCCA	1	3	2	ACC1	1.0	.
chr2	62663043	62663065	chr2:62663043-62663065	0	GGACAAATTCATCAGGTTTGTTT	1	2	3	AA2	-	.
chr2	62663573	62663605	chr2:62663573-62663605	0	GAACTTGCTTGGTATTCATTTGAGAGCTCATCC	1	2	13	AB4	-	pELS
chr2	62664902	62664929	chr2:62664902-62664929	0	GGGCTTGTCCTCAGCCCAGCACACGCTC	1	2	8	BD1	-	dELS,CTCF-bound
chr2	62665307	62665337	chr2:62665307-62665337	0	AAGCAAGCTCCCTGAATACAGGGACCTTCCC	1	2	11	AB1	1.0	.
chr2	62666586	62666613	chr2:62666586-62666613	0	AGACATATTTGTCTCTTTGAATTTGTTT	1	2	8	AA2	-	.
chr2	62666687	62666712	chr2:62666687-62666712	0	AAGCATGTTTTCCTATAAGGAAGATT	2	2	6	AD1	1.0	.
chr2	62666815	62666845	chr2:62666815-62666845	0	GAACTTTCCCAAAGGAGCAGAAGCCTAGCCT	1	2	11	AD2	-	.
chr2	62673374	62673406	chr2:62673374-62673406	0	AGTCATGCTTTGCTTATCATTGTGGATAAGTCC	1	2	13	AD2	-	.
chr2	62674125	62674144	chr2:62674125-62674144	0	AAGCATCCCCAAATATGTCT	1	2	0	AA2	-	.
chr2	62675195	62675216	chr2:62675195-62675216	0	GAGCATGTCTCCAGAGTAGCCT	1	1	2	A2	1.0	.
chr2	62677179	62677204	chr2:62677179-62677204	0	GAGCAAGCCTGTCTCAAAACAAACAA	1	3	6	ACD2	1.0	.
chr2	62678333	62678356	chr2:62678333-62678356	0	AGACTTTTTCCTATAGAGTTGTCT	1	2	4	AA2	1.0	.
chr2	62680012	62680043	chr2:62680012-62680043	0	AAACTTTTCTCCCAAATGTGAGGGATTTGTCC	1	2	12	AA2	-	.
chr2	62680202	62680224	chr2:62680202-62680224	0	AGACTGGCTGGAACAACATGTCT	1	3	3	BCC2	1.0	.
chr2	62682155	62682187	chr2:62682155-62682187	0	GGACATGCCTACATTGTCAGGGAAATCAAACTC	2	2	13	AD1	1.0	.
chr2	62686134	62686155	chr2:62686134-62686155	0	TGACATGCCATTGGAAATGCCC	1	3	2	ACC2	1.0	.
chr2	62686509	62686539	chr2:62686509-62686539	0	ATACATGCCATATGGAGCTAACGGCAAGTTC	1	3	11	CCD1	1.0	dELS
chr2	62686945	62686966	chr2:62686945-62686966	0	TAACAACTCTAAAGACAAGCCC	1	2	2	AC1	-	.
chr2	62691077	62691107	chr2:62691077-62691107	0	GAACTTGCCTCCAAGCCAATTAAAAATGCCC	1	1	11	A2	1.0	.
chr2	62694777	62694799	chr2:62694777-62694799	0	TGGCTTTTTTCTTCGACTTGCTC	1	3	3	ACC2	2.0	.
chr2	62694839	62694867	chr2:62694839-62694867	0	CAATCAGTCCCAGAGGAAAGAGCTTGTCT	1	3	9	ABC1	1.0	.
chr2	62697995	62698027	chr2:62697995-62698027	0	CAACAAGTTGGTCTTTTTATCACTGACAAGTCA	1	4	13	CCCC	1.0	.
chr2	62698897	62698924	chr2:62698897-62698924	0	GGACAAGCTTCAGCAACAGGGCTACTTT	1	1	8	A1	1.0	dELS
chr2	62699880	62699912	chr2:62699880-62699912	0	AAGAATGCTCCTCTGCCTCTAGCAACCAAGCCC	1	2	13	AD2	1.0	.
chr2	62701780	62701811	chr2:62701780-62701811	0	AAATTTGTCTGCTGTGGGTTTAAAACAATTTC	1	2	12	AA2	-	.
chr2	62702884	62702914	chr2:62702884-62702914	0	AGGCATGATTATGTTTTACAGGATCATGCTT	1	2	11	DD2	-	.
chr2	62703172	62703201	chr2:62703172-62703201	0	AAATTAGCCTATCAGTTAATAGACTTGCTC	1	1	10	A1	1.0	.
chr2	62704542	62704572	chr2:62704542-62704572	0	CCGCTTGCTTTCTTTTTATGTTAGCTTGCCT	1	3	11	CCD1	-	.
chr2	62708229	62708252	chr2:62708229-62708252	0	GAACTAGTTTCTGAATGCTTTTCT	1	2	4	AD1	-	.
chr2	62713383	62713411	chr2:62713383-62713411	0	CGGCATGTACCACCATGTCTGGCTAGTTT	1	3	9	CCD2	2.0	.
chr2	62713634	62713655	chr2:62713634-62713655	0	TCCCTAGTTTCTAGGCTTGCTT	1	3	2	CDD2	-	.
chr2	62714048	62714078	chr2:62714048-62714078	0	AGGCAAACTCTGGCCTGATCCAAACTGGCTC	1	2	11	AB2	1.0	.
chr2	62716213	62716235	chr2:62716213-62716235	0	AGGCTTCTTCCCAAAGCATTTCT	1	2	3	AA2	-	.
chr2	62717053	62717073	chr2:62717053-62717073	0	GACCATGCCCAGGGCCAGTTT	1	2	1	BD2	-	.
chr2	62717381	62717413	chr2:62717381-62717413	0	GAACTTGTTCACTGCATGATATAAAAATAGTTC	1	1	13	A2	-	.
chr2	62718016	62718037	chr2:62718016-62718037	0	AAATTTGTTTGCAGACTTTTCT	1	2	2	AA2	-	.
chr2	62718444	62718470	chr2:62718444-62718470	0	GAACATGTTCATCACCACAAAAAGTTT	1	2	7	AC1	-	.
chr2	62719656	62719675	chr2:62719656-62719675	0	AAACATGTACAGATTTGTTT	3	2	0	AD2	-	.
chr2	62719902	62719921	chr2:62719902-62719921	0	GTACTAGCTTGAGGTAGTTC	2	2	0	AD2	-	.
chr2	62720351	62720376	chr2:62720351-62720376	0	AAATTAGCCTTCCTTTAAATATGTCC	1	2	6	AA2	1.0	.
chr2	62725750	62725769	chr2:62725750-62725769	0	AAGGAAGCCAAAACTTGCCC	2	2	0	AC1	-	.
chr2	62726034	62726056	chr2:62726034-62726056	0	GGCCTTGTCTGATGGGCAAGACT	1	2	3	DD3	-	.
chr2	62726114	62726141	chr2:62726114-62726141	0	AGTCAAGCCTAGGGGGATGGGCAACCCT	1	2	8	AD3	1.0	.
chr2	62727841	62727869	chr2:62727841-62727869	0	AGACAAGGCTGTTATTTTGGGGCTTGCAC	1	2	9	DD2	-	pELS
chr2	62729909	62729938	chr2:62729909-62729938	0	GGGGTAGTTTTAATATGTACAGACATACCT	1	2	10	AA2	1.0	.
chr2	62737581	62737606	chr2:62737581-62737606	0	AGAGTTGTTGATATTTCAGCTTGTTC	1	3	6	ACC1	-	.
chr2	62743762	62743784	chr2:62743762-62743784	0	GGGCATGCCTTAGTTGCATGCCA	1	3	3	CCD2	-	.
chr2	62743957	62743986	chr2:62743957-62743986	0	AAGCATGCCGTCTTCAGATTTAAGATGTTC	1	3	10	ACC2	1.0	.
chr2	62749824	62749856	chr2:62749824-62749856	0	GGAGTTGTTTGTTTTATTCTTGTAAATTTGTTT	1	2	13	AA2	-	.
chr2	62753936	62753964	chr2:62753936-62753964	0	GAACTTCCTCCTTTAGCTTGGAGAAGTTT	1	2	9	AA2	1.0	.
chr2	62755247	62755278	chr2:62755247-62755278	0	AAAATAGTACAGTAGTACAGTCAGGCTTGTTT	1	2	12	AD1	-	.
chr2	62763531	62763552	chr2:62763531-62763552	0	TAGCATGTCCATGGACAGTCCT	2	3	2	ABC2	-	.
chr2	62764693	62764717	chr2:62764693-62764717	0	AGCCTTGTTTGATAAAAGAATGCTT	1	2	5	AD2	2.0	.
chr2	62767496	62767515	chr2:62767496-62767515	0	AGACAAGCCTGGGCAACATG	2	3	0	ACD2	-	.
chr2	62774411	62774432	chr2:62774411-62774432	0	AGAAATGTTCTTAGACATTTTC	1	2	2	AA2	1.0	.
chr2	62780269	62780295	chr2:62780269-62780295	0	GAGGAAGCTCATGGTTCAGACAGGCTT	1	2	7	AB3	-	.
chr2	62780636	62780665	chr2:62780636-62780665	0	AGGTATGCCTAAGAATGATCATGCATGCTT	1	2	10	AD2	-	.
chr2	62781657	62781682	chr2:62781657-62781682	0	AGGCTTCTTTGTGCAACAGCATGTCG	1	3	6	ACC2	2.0	.
chr2	62787449	62787474	chr2:62787449-62787474	0	AAGTTTGTCTATATTGAAGAAAGCCT	1	2	6	AA2	-	dELS,CTCF-bound
chr2	62790178	62790198	chr2:62790178-62790198	0	AAACTAGTCCTTGGCTTGATT	1	2	1	CD	-	.
chr2	62790455	62790475	chr2:62790455-62790475	0	ATGCTTGTTGGTGGCATGTTT	2	3	1	CCD1	-	.
chr2	62797795	62797814	chr2:62797795-62797814	0	CAGCATGTTTAAACTTTCTG	4	3	0	ACC1	1.0	.
chr2	62799594	62799615	chr2:62799594-62799615	0	CAAATTGCCCTGAGGCAAGCTC	1	2	2	AC3	-	.
chr2	62800582	62800602	chr2:62800582-62800602	0	GAAACAGCCTAAAACAAGCTA	1	3	1	ABC1	-	.
chr2	62800942	62800970	chr2:62800942-62800970	0	AGAAATGCTTCCAAACCAATGACTAGTTA	1	3	9	ACC1	-	.
chr2	62802265	62802289	chr2:62802265-62802289	0	GGAGAAGTTTTTGAGAGTCATGTCT	1	2	5	AD2	1.0	dELS,CTCF-bound
chr2	62803039	62803063	chr2:62803039-62803063	0	TAACATGTTGTTTTGTGACTTGCTT	1	3	5	CCC	1.0	.
chr2	62804774	62804801	chr2:62804774-62804801	0	AAGCAAGCTTTAACTCCCGAGCTTTGCC	1	2	8	AD4	-	.
chr2	62805059	62805085	chr2:62805059-62805085	0	AAAAAAGTTTTTAAAGTATACATGTTT	1	2	7	AD2	-	.
chr2	62810327	62810355	chr2:62810327-62810355	0	AGACATGTCCAGAGGCTTTAGCCTAGTGT	1	2	9	DD1	-	.
chr2	62811261	62811280	chr2:62811261-62811280	0	GAGCTTCCTGTGGCATGTCT	3	3	0	ACC2	-	.
chr2	62813908	62813934	chr2:62813908-62813934	0	GAATTTGCCTTATAGTGAATCATGCCT	1	2	7	AD2	-	.
chr2	62814251	62814273	chr2:62814251-62814273	0	GGGTTTGTTATAAAAGCAAGTTT	1	2	3	AC1	-	dELS
chr2	62815514	62815544	chr2:62815514-62815544	0	GAGAAAGTTTTTCAAGAAAAAGCACTTGTCC	1	2	11	AD2	-	.
chr2	62816335	62816360	chr2:62816335-62816360	0	AAACATGTTAATATATGAACTTGTTA	1	2	6	CC	-	.
chr2	62816677	62816702	chr2:62816677-62816702	0	GGAGTTGTCATGGATTTAGCTAGTTT	1	3	6	ACC1	1.0	.
chr2	62821488	62821507	chr2:62821488-62821507	0	AGACTAGCCTGAGCAACATA	2	3	0	ACD2	-	.
chr2	62822121	62822149	chr2:62822121-62822149	0	AAAGAAGTCCTGAGTCTCAGAATATGTTT	1	2	9	AA2	-	.
chr2	62828782	62828809	chr2:62828782-62828809	0	AAACAAGTTTTTGTTTCCAGACTTAATT	1	2	8	AD4	1.0	.
chr2	62831025	62831048	chr2:62831025-62831048	0	AGACATGCAAAGTTTGGCTAGTTT	1	3	4	CCD2	-	.
chr2	62832489	62832511	chr2:62832489-62832511	0	GAGCAAGTCTATCAGCTTAGTCT	1	2	3	AD1	-	.
chr2	62832919	62832944	chr2:62832919-62832944	0	AGGCATGTCTAAACCAAAGATAGGCC	2	2	6	AD1	1.0	.
chr2	62835935	62835958	chr2:62835935-62835958	0	AGGCTTGCTTAGGTAAACAAAGCG	1	3	4	ACD2	-	.
chr2	62840015	62840039	chr2:62840015-62840039	0	GGGCTTGCATTGCCAAGACAATCCT	1	2	5	AD2	1.0	.
chr2	62840629	62840661	chr2:62840629-62840661	0	AAACAAATTTACAAGAAAAAAACAAACAACCCC	1	2	13	AA2	-	.
chr2	62842075	62842099	chr2:62842075-62842099	0	AAACTTGCTCCCTCAAAGCCTTTTT	1	2	5	AB1	-	.
chr2	62842283	62842305	chr2:62842283-62842305	0	CAGCATGTTGGCCAGGCTGGTCT	1	3	3	BCC1	-	.
chr2	62843084	62843105	chr2:62843084-62843105	0	GAAATTGTTTTGAGGCAACTTT	1	2	2	AA2	-	.
chr2	62843385	62843413	chr2:62843385-62843413	0	TTGAAAGCTCAGTAATTCAAAACTAGTTT	1	3	9	ACD1	1.0	.
chr2	62843812	62843834	chr2:62843812-62843834	0	GGACATATTTTATAAGCATGGTT	1	2	3	AD2	-	.
chr2	62844314	62844335	chr2:62844314-62844335	0	ATACATATCTGGGGACTAGCTC	2	2	2	AD1	1.0	.
chr2	62844479	62844507	chr2:62844479-62844507	0	AAAAATGCCTTTTAATAGAAAGCTTGCTG	1	2	9	AC2	-	.
chr2	62847701	62847731	chr2:62847701-62847731	0	GAGCAAGTCATAGATTAGAAGAAAATAGTCA	1	3	11	ACC2	2.0	.
chr2	62848369	62848394	chr2:62848369-62848394	0	CACCATGCCCGGCACTTAGCAAGTTT	1	3	6	CCD1	1.0	.
chr2	62849277	62849299	chr2:62849277-62849299	0	AAACTAGCCATGTGGACAGGCCA	1	3	3	BCC1	-	.
chr2	62855875	62855902	chr2:62855875-62855902	0	CGACCTGCCTGTAAAGAGGAGCAAGCCA	1	3	8	BCC1	-	.
chr2	62856198	62856218	chr2:62856198-62856218	0	AAACAGGGCTGAAACATGCCC	2	2	1	BD1	1.0	.
chr2	62856777	62856801	chr2:62856777-62856801	0	AGACTTGCTAATCTTAGAGTTGTCA	1	3	5	ACC2	-	.
chr2	62857124	62857152	chr2:62857124-62857152	0	GAACTTCCTAATTTTAGCCCAGCAAGTCT	1	3	9	ACC2	1.0	.
chr2	62866220	62866249	chr2:62866220-62866249	0	AGGCAAGGCTCAAAAGAATCAAACTTATCT	1	2	10	AD2	-	.
chr2	62866919	62866942	chr2:62866919-62866942	0	AAGCTTGTTAACAAAAACAACTCA	1	3	4	ACC1	-	.
chr2	62869675	62869694	chr2:62869675-62869694	0	GGAAATGTTTGGAAATGTTT	1	2	0	AA2	1.0	.
chr2	62873652	62873679	chr2:62873652-62873679	0	AGACATGTCATGGGTGTCAAAATTGCTC	1	2	8	AC2	-	.
chr2	62873886	62873917	chr2:62873886-62873917	0	AATCTTGCTGAATGAACTGCTAAAACATGTTC	1	2	12	CD	-	.
chr2	62882068	62882096	chr2:62882068-62882096	0	TCAGTAGTTTCTTTTGAGTAGACAAGTTT	1	3	9	ACD1	-	.
chr2	62884742	62884768	chr2:62884742-62884768	0	GGACTTACTCATCACAGGAATATGCCT	1	2	7	AA2	-	.
chr2	62886083	62886110	chr2:62886083-62886110	0	GAGCAAATTCAAACCACAAAGCAAGCAC	1	2	8	AD2	-	.
chr2	62890798	62890818	chr2:62890798-62890818	0	AAGCATGTTTTCAACAAATTT	1	2	1	AC1	-	.
chr2	62891414	62891442	chr2:62891414-62891442	0	GAGCAAGCCTTTCGTGTTTGAACTTGGAG	1	3	9	CDD3	-	.
chr2	62894208	62894229	chr2:62894208-62894229	0	TAGCAAGCCCAAAAACTACCCA	1	3	2	ACC1	-	.
chr2	62895387	62895406	chr2:62895387-62895406	0	GAGCTTGTCTTAACATTCCT	3	2	0	AC1	1.0	.
chr2	62898066	62898094	chr2:62898066-62898094	0	AAACAAGTTTGGAGAGAGAGGAGATGACC	2	2	9	AD1	-	.
chr2	62902137	62902158	chr2:62902137-62902158	0	GAGCATTTTTTAAGTCATGTTC	1	2	2	AD2	-	.
chr2	62913600	62913623	chr2:62913600-62913623	0	AGGTTTTTTTGGTGGGGCATGTTT	2	2	4	AA1	-	.
chr2	62917723	62917754	chr2:62917723-62917754	0	AATCATGCTTTCCTATCTGTGAGAAATTGCCT	1	2	12	AD2	-	.
chr2	62923513	62923534	chr2:62923513-62923534	0	AAACATCTCTGCAGGCTGGCCC	1	2	2	AB2	-	.
chr2	62923777	62923805	chr2:62923777-62923805	0	AGGCATGCCCCAGACCAACCAAATAGCCT	1	2	9	AC1	-	.
chr2	62924083	62924104	chr2:62924083-62924104	0	AAACATGCCTTTAGGCCAGCTG	1	2	2	BC1	-	.
chr2	62924148	62924171	chr2:62924148-62924171	0	AGGCAACCCCTGGTGGGCATACCC	1	2	4	AA2	-	.
chr2	62930331	62930363	chr2:62930331-62930363	0	AGACTTGCACACTGAAAACTATAAAACATTTCT	1	2	13	AD2	1.0	.
chr2	62930571	62930596	chr2:62930571-62930596	0	AAACAAGCCTCGAAAAGAACAAGAGT	1	2	6	DD4	1.0	.
chr2	62933696	62933716	chr2:62933696-62933716	0	GGGCTAGTTTCTGAAATGTTG	1	3	1	ACC2	-	.
chr2	62934154	62934185	chr2:62934154-62934185	0	AAACTTTTTTCATCAGCCCTGTAAGAAAGCTC	1	2	12	AA2	1.0	.
chr2	62941612	62941642	chr2:62941612-62941642	0	TAACATGCTTTTGTCAAGTGGGGGCATCATT	1	3	11	ACD2	-	.
chr2	62942193	62942212	chr2:62942193-62942212	0	AAGCATGTTTGAATATGGTT	3	2	0	AD1	-	.
chr2	62943527	62943550	chr2:62943527-62943550	0	AAATTTGGTTGTCAAGGCTAGTCT	1	2	4	AD1	-	.
chr2	62945464	62945491	chr2:62945464-62945491	0	TAACAAGTCTTTAAATCAAAACAATTTT	1	2	8	AC2	-	.
chr2	62946778	62946803	chr2:62946778-62946803	0	AACCTTGCTTAAAAGAAACCTAGTTT	1	2	6	DD2	1.0	.
chr2	62948108	62948136	chr2:62948108-62948136	0	ACACATGTCTGACTTTTGGAAATTTGTTC	1	2	9	AD2	-	.
chr2	62949005	62949037	chr2:62949005-62949037	0	AAACAAGTTTATCTCCTACTTCTAAACTTGGAT	1	2	13	DD4	-	.
chr2	62949058	62949082	chr2:62949058-62949082	0	GACCTTGCTAAGAAAAAACATGCTT	1	2	5	CD	-	.
chr2	62954615	62954643	chr2:62954615-62954643	0	AAAGAAGCCCAAAAATGCTGAACTAATCT	1	2	9	AA2	1.0	.
chr2	62962124	62962146	chr2:62962124-62962146	0	AGACTAGCCTGGCTAACATGGCG	1	3	3	CCD1	-	.
chr2	62965017	62965049	chr2:62965017-62965049	0	AAAGAAGTCCAGAAATACCAGGTGAGCTTCCTT	1	2	13	AA2	-	.
chr2	62965999	62966019	chr2:62965999-62966019	0	AAACAAGCCAAGAACAAGTTA	2	2	1	CC	-	.
chr2	62967504	62967536	chr2:62967504-62967536	0	AAACAAGCTGCCAACAGTTTGCAGGACATTTTT	1	2	13	AC2	-	.
chr2	62969819	62969848	chr2:62969819-62969848	0	GAGCAGGTGTGGCCATTTATAAGCATGTCT	2	2	10	BD1	-	.
chr2	62970523	62970544	chr2:62970523-62970544	0	GAAAATGTGTGTAGACATGTTT	2	2	2	AD1	-	.
chr2	62979924	62979948	chr2:62979924-62979948	0	AGAGATGCTCAATTTGGACATCTTT	1	2	5	AA2	-	.
chr2	62980034	62980054	chr2:62980034-62980054	0	AAACATGCCAGATACTTGCCC	2	2	1	CD	-	.
chr2	62989618	62989646	chr2:62989618-62989646	0	TAAATTGTTTACGGCTCTCAAGCATGCCA	1	3	9	ACC1	-	.
chr2	62990373	62990399	chr2:62990373-62990399	0	TATCTAGTTTGTTATAACAGCTTGTTT	1	3	7	CCD1	-	.
chr2	62993192	62993219	chr2:62993192-62993219	0	AAACTAGTTCTTGTTGTCATACAAGTCT	1	1	8	D2	-	.
chr2	62997663	62997682	chr2:62997663-62997682	0	AAGCTTTCCTGAACTTTTTC	1	2	0	AA2	-	.
chr2	63000138	63000159	chr2:63000138-63000159	0	GGGCATTTCTCCTGGCATGTTG	1	3	2	ACC2	-	dELS
chr2	63002186	63002213	chr2:63002186-63002213	0	AGGGTAGTTTTCAGTCTGGGACTAGCTA	1	2	8	AC2	-	.
chr2	63003285	63003308	chr2:63003285-63003308	0	AGACAAGCGCATATGAGAAAGCTT	1	2	4	AD2	1.0	.
chr2	63004545	63004570	chr2:63004545-63004570	0	GAACATTCTCCAATGTAGACTGGCTT	1	2	6	AB2	-	.
chr2	63006003	63006034	chr2:63006003-63006034	0	TGACTTGTTCTGGAATTATTTAAAACTGCCTT	1	3	12	ABC2	-	.
chr2	63007510	63007536	chr2:63007510-63007536	0	AGACATGGTATGAATTTGGGCATGCCT	1	2	7	CD	1.0	.
chr2	63008299	63008323	chr2:63008299-63008323	0	ATGCTTTTTCCCAGAAAGCATGCTT	2	2	5	AD1	-	dELS
chr2	63009163	63009192	chr2:63009163-63009192	0	TGACTTGCTAGCACCCTAAAATGCATGTTT	1	3	10	CCD2	1.0	.
chr2	63009361	63009385	chr2:63009361-63009385	0	AAACTTTTCTTAGCTGAACATTTCT	1	2	5	AA2	-	.
chr2	63009395	63009421	chr2:63009395-63009421	0	TGTCATGTTTCCAGGATAAACATGCTG	1	3	7	CCD1	-	.
chr2	63011652	63011678	chr2:63011652-63011678	0	AAACATGGTTTCAGGAGGGACATTCCC	1	2	7	AD2	-	.
chr2	63012191	63012220	chr2:63012191-63012220	0	AAACCTGCCTTGATGATGACATACTAGTCT	1	2	10	BD2	-	dELS
chr2	63013621	63013642	chr2:63013621-63013642	0	CAGAATGCTAATGAGCTTGCTC	2	3	2	ACC1	-	dELS
chr2	63017963	63017990	chr2:63017963-63017990	0	AGACAAGCCTGGGCAACAAAGCAAGACC	1	1	8	D1	-	.
chr2	63019196	63019218	chr2:63019196-63019218	0	GAGCCAGTCTTCTAGGCAATTCT	1	2	3	AB3	-	.
chr2	63021417	63021444	chr2:63021417-63021444	0	GAGGAAGCCTTAGGAATTGTGCTAGTCC	1	2	8	AD2	-	.
chr2	63022809	63022832	chr2:63022809-63022832	0	GAGCTATCTCATCAGAAAAAGTTT	1	2	4	AA2	-	.
chr2	63025895	63025926	chr2:63025895-63025926	0	GAACATGTGTAACCTTGGAAAGGGGAATGTCT	1	2	12	AD2	1.0	.
chr2	63026779	63026805	chr2:63026779-63026805	0	GGACATGTTTGCATAGGAAGAAAGGTT	2	2	7	AD1	-	.
chr2	63034079	63034104	chr2:63034079-63034104	0	AAACAAGTTTTTAAGGAAACAAAGTA	1	3	6	ACD2	-	.
chr2	63036083	63036106	chr2:63036083-63036106	0	AGGGATGCTCTGAAATACATGTTT	1	2	4	AD2	-	.
chr2	63038731	63038759	chr2:63038731-63038759	0	CAACTTGCCCAGGGAAAAAGAACATGATT	1	2	9	CD	-	.
chr2	63039496	63039521	chr2:63039496-63039521	0	AAAGATGTCTGCTTAAAAGCTAATCC	1	2	6	AA2	-	.
chr2	63047056	63047078	chr2:63047056-63047078	0	AAGAAAGCTTGTTCAACAAGTCC	1	2	3	AC2	1.0	pELS
chr2	63053158	63053184	chr2:63053158-63053184	0	GTGCAAGCTTTGTTGCTGAGCAGGCCC	1	2	7	BD3	-	dELS,CTCF-bound
chr2	63061014	63061034	chr2:63061014-63061034	0	GAATAAGTTCTCAACAAGTTA	1	3	1	ACC1	-	.
chr2	63062850	63062870	chr2:63062850-63062870	0	GGACTTGCTTCAGAATAGTCA	1	2	1	AC1	1.0	.
chr2	63067569	63067589	chr2:63067569-63067589	0	TGACTTGTTTCAAACAGACTT	1	3	1	ABC2	-	.
chr2	63070648	63070669	chr2:63070648-63070669	0	AAGCTTCCTCAGAGGCTTCTTT	1	2	2	AA2	-	.
chr2	63074695	63074715	chr2:63074695-63074715	0	AGGCTTGTCTCGAACTTCTGC	1	2	1	AD4	1.0	.
chr2	63079065	63079095	chr2:63079065-63079095	0	AGGCAGTCCCTAGCTGTTTCAGGGCTAGTTT	1	2	11	AB1	-	dELS,CTCF-bound
chr2	63082380	63082399	chr2:63082380-63082399	0	CATGTTGTCCAGGCTAGTCT	2	3	0	ACD1	-	.
chr2	63082629	63082649	chr2:63082629-63082649	0	GAACTAGTTTTTGACATGTTA	3	2	1	CC	-	.
chr2	63082672	63082702	chr2:63082672-63082702	0	GGAATAGTCTAAGGTTGAATTAAAATAGTTT	1	2	11	AA2	-	.
chr2	63082977	63083004	chr2:63082977-63083004	0	TGTCTTGCTATTATTTGTAAGCATGTCT	1	3	8	CCD1	-	.
chr2	63088515	63088547	chr2:63088515-63088547	0	GGAGTTGTTTGTTTTTTTCTTGTAAATTTGTTT	1	2	13	AA2	-	.
chr2	63097467	63097489	chr2:63097467-63097489	0	CACCATGTTGGGCAGGCTAGTCT	1	3	3	CCD1	-	.
chr2	63099503	63099531	chr2:63099503-63099531	0	AATCTAGCTTTTTTATGTAGAGTTTGTCT	1	2	9	AD2	-	.
chr2	63102717	63102747	chr2:63102717-63102747	0	GAGCTTCCTCTTCAGTGTTCTAGGATAGTTT	1	2	11	AA2	2.0	.
chr2	63103656	63103677	chr2:63103656-63103677	0	ATGGTTGTTCAGGAGCATGTTG	1	3	2	ACD1	1.0	.
chr2	63104626	63104645	chr2:63104626-63104645	0	GGACTTCCTTGAGCATTTTT	1	2	0	AA2	1.0	.
chr2	63105238	63105264	chr2:63105238-63105264	0	AAACTAGTCTATTGTTGAAGCTTTTGA	1	3	7	ACD2	-	.
chr2	63105599	63105628	chr2:63105599-63105628	0	GAATTTGCCTTTGTAGTGGAGGACTTTTTC	1	2	10	AA2	-	.
chr2	63106241	63106272	chr2:63106241-63106272	0	GGGCAATTTTTAGGCACCTGGACAGCATGCTC	1	2	12	AC2	-	.
chr2	63106358	63106389	chr2:63106358-63106389	0	GGAGTTGTCTCTAGGCCACTGGAAAAATGCTC	1	2	12	AA2	-	.
chr2	63107413	63107434	chr2:63107413-63107434	0	AGACATATTTGAAAAATTGTTC	1	2	2	AA2	-	.
chr2	63107514	63107538	chr2:63107514-63107538	0	AAAAATGCCACATACAAACATGTTT	1	2	5	AC1	1.0	.
chr2	63110174	63110202	chr2:63110174-63110202	0	AAAATTGCTTTTGTTCTATGTACATGTTT	1	2	9	AD2	-	.
chr2	63118894	63118921	chr2:63118894-63118921	0	AAACTTGCTTTGGTTTCAGGACATTTCA	1	2	8	AC3	-	.
chr2	63123126	63123153	chr2:63123126-63123153	0	TGGCAAGTTCCAGGCTTTTAGGTAGCTT	1	3	8	ACC2	-	dELS
chr2	63124753	63124784	chr2:63124753-63124784	0	GAAATTGTTTTATTTTATAGATGAACAAGTTG	1	2	12	AC2	-	.
chr2	63125238	63125260	chr2:63125238-63125260	0	AGACAAGTTTTATAGATAAGCTA	1	2	3	AC1	-	.
chr2	63126076	63126104	chr2:63126076-63126104	0	AGGCATGCACCACCACACCAGGCTATTTT	1	2	9	AD2	-	.
chr2	63126882	63126901	chr2:63126882-63126901	0	TATGTTGCCTAAGCTAGTCT	2	3	0	ACD1	2.0	.
chr2	63129932	63129951	chr2:63129932-63129951	0	AAAAAAGTCTGTACATGTTT	3	2	0	AD2	-	.
chr2	63132032	63132054	chr2:63132032-63132054	0	CAACATGTTGGCCAGGCTGGTCT	1	3	3	BCC1	1.0	.
chr2	63132565	63132585	chr2:63132565-63132585	0	AAGTTATCTTTAAGCTTGTTT	1	2	1	AA1	1.0	.
chr2	63133109	63133135	chr2:63133109-63133135	0	GAGCATGCATCTTGCCTGGACCTGTTT	1	2	7	BD2	-	.
chr2	63133867	63133886	chr2:63133867-63133886	0	AAAAATGCCATGACATGTCC	4	3	0	ACC1	-	DNase-H3K4me3
chr2	63134922	63134944	chr2:63134922-63134944	0	AGACTAGCCTGGGCAACAAGGTG	1	3	3	CCD1	-	.
chr2	63137184	63137213	chr2:63137184-63137213	0	AAGCATTCCCATTTCTCCACAAACTTGCCA	1	2	10	AC2	-	.
chr2	63144169	63144191	chr2:63144169-63144191	0	GGGTTAGTTCAAAGACCTTGTTT	1	2	3	AD2	-	.
chr2	63144827	63144859	chr2:63144827-63144859	0	AGCCTTGTTTTGTCATATTACCAGGGTTTGTTT	1	2	13	AD2	1.0	.
chr2	63145389	63145414	chr2:63145389-63145414	0	AGGCATGTCTGAGCTCAGACTCTCCT	1	2	6	AB4	-	.
chr2	63145661	63145681	chr2:63145661-63145681	0	AAACTTGTCCTGGGCTACCTG	1	2	1	AC3	-	.
chr2	63147367	63147388	chr2:63147367-63147388	0	GGGCTAGTTTCTAGAAATATTT	2	2	2	AA1	-	.
chr2	63150007	63150035	chr2:63150007-63150035	0	AAAAAAGATTTTATTTATGGAACTTGCCT	1	2	9	AD1	1.0	.
chr2	63151624	63151645	chr2:63151624-63151645	0	AAACAAATTCTTAGGCATGTAT	1	2	2	AD2	2.0	.
chr2	63153027	63153053	chr2:63153027-63153053	0	AGAAATGCTTAAAATAATAACAAGTTA	1	3	7	ACC1	-	.
chr2	63158177	63158209	chr2:63158177-63158209	0	GGACATACTTTGTATATTCTTCTAGGTTTGTTT	1	2	13	AA2	-	.
chr2	63159369	63159395	chr2:63159369-63159395	0	GTGCATGCCACCATGCCTGGCTTGTTT	1	3	7	CCD1	2.0	.
chr2	63163319	63163349	chr2:63163319-63163349	0	AAGATTGTTTATCTTCTTTGGAAAGATGTTT	1	2	11	AA2	1.0	.
chr2	63164164	63164192	chr2:63164164-63164192	0	TGACTTATTTGAAATACAAGAACTAGTTT	1	2	9	AC1	-	.
chr2	63165452	63165480	chr2:63165452-63165480	0	TGGCTTGTCATTTTTCTGTGGAAAAGTTT	1	3	9	ACC2	-	.
chr2	63167914	63167933	chr2:63167914-63167933	0	AGACTAGCCTGGGCAACATG	2	3	0	ACD2	2.0	.
chr2	63170414	63170442	chr2:63170414-63170442	0	AGACATGTGCCATCACACCAGGCTAATTT	1	2	9	AD2	-	.
chr2	63173357	63173385	chr2:63173357-63173385	0	TGGCTAGTTTGCCATTCTGTCACTTGCCC	1	3	9	CCD2	1.0	.
chr2	63173518	63173547	chr2:63173518-63173547	0	AAGCCAGTCCTACCATGGTAGAATTAGTTT	1	2	10	AB2	1.0	.
chr2	63175529	63175551	chr2:63175529-63175551	0	AAGCAAATCTCCAGAACTTTTTT	1	2	3	AA2	-	.
chr2	63176108	63176139	chr2:63176108-63176139	0	AAACTAGTCATCCTAATGAATGTGACATGCTA	1	3	12	CCC	-	.
chr2	63181444	63181471	chr2:63181444-63181471	0	AAGGATGTCCTTTCCTCAGGGTATGTTT	1	2	8	AA2	-	.
chr2	63188533	63188552	chr2:63188533-63188552	0	TATGTTGCCCAGGCTAGTCT	2	3	0	ACD1	-	.
chr2	63191977	63191996	chr2:63191977-63191996	0	TGAGAAGCCTAAACTAGTTA	3	3	0	ACC1	-	.
chr2	63192119	63192148	chr2:63192119-63192148	0	TAACATGTTCCTTTAGATCCAGGCTAGAAT	1	3	10	CDD3	-	.
chr2	63193026	63193054	chr2:63193026-63193054	0	AAACTAGTTGATAAGTACAAGATAAGCCA	1	3	9	ACC2	-	dELS
chr2	63194826	63194845	chr2:63194826-63194845	0	AAACTTTCTTAAACAAGATC	2	2	0	AD2	-	.
chr2	63197668	63197688	chr2:63197668-63197688	0	CAACATATCTGAAACTAGCCA	1	3	1	ACC2	-	.
chr2	63199398	63199420	chr2:63199398-63199420	0	AGAATAGTTTTGTGGGCAAGGCC	1	2	3	AD3	1.0	.
chr2	63204796	63204825	chr2:63204796-63204825	0	TGGCTTGTCTCTTCACTTTGTGGATTGTTT	1	3	10	ACC2	1.0	.
chr2	63208155	63208185	chr2:63208155-63208185	0	GGTCAATTCTCATCTATTTGTGGGCATGTCT	2	2	11	AD1	1.0	.
chr2	63209584	63209609	chr2:63209584-63209609	0	GAATATGTTGTCACTAAAGCTTGTTG	1	3	6	ACC1	2.0	.
chr2	63210230	63210260	chr2:63210230-63210260	0	AGAGAAGACTGGATGACTACAGAACAAGTTT	1	2	11	AD1	-	.
chr2	63211661	63211689	chr2:63211661-63211689	0	AAACTTCTCTGAGCTAAAGGAGGAAGTTT	1	2	9	AA2	-	.
chr2	63217942	63217965	chr2:63217942-63217965	0	AAGGTTGTCCCCTTAAGGTTGCCT	1	2	4	AA2	-	.
chr2	63218488	63218514	chr2:63218488-63218514	0	CAGCATGCTTTAAAATACAGATTGTTC	1	3	7	ACC2	1.0	.
chr2	63219222	63219242	chr2:63219222-63219242	0	TGACTTGTTTGAAACATCACT	1	3	1	ACD2	-	dELS
chr2	63221491	63221514	chr2:63221491-63221514	0	GGTCATCCTTGAGAGGACATGTTT	2	2	4	AD1	1.0	.
chr2	63226786	63226805	chr2:63226786-63226805	2	GTACATGTACAAACTTGTTT	3	2	0	DD1	-	dELS,CTCF-bound
chr2	63235427	63235457	chr2:63235427-63235457	0	GAACTTGTACCAATCCTACTGAAACTATTCC	1	2	11	AD2	-	.
chr2	63240124	63240143	chr2:63240124-63240143	0	TGGCTAGTCTTTACTAGTTT	2	3	0	CCD2	1.0	.
chr2	63240894	63240924	chr2:63240894-63240924	0	AGGTAAGTTCTGAAGAGTTGACAACTTGTTT	1	2	11	AC2	1.0	.
chr2	63242967	63242997	chr2:63242967-63242997	0	CAGCATGCCTTACCAGTCCTGGAACACGTCC	1	2	11	BC2	1.0	.
chr2	63243972	63243994	chr2:63243972-63243994	0	ATGCTTGGCCATAAAGCAAGTCT	1	2	3	DD1	-	.
chr2	63246035	63246066	chr2:63246035-63246066	0	GAACAAGTCTATAATATTGATGAAACATCACT	1	2	12	AD4	-	.
chr2	63246152	63246181	chr2:63246152-63246181	0	CAGCAGGCCCACATAATTATAAACTTGCTA	1	3	10	BCC2	-	.
chr2	63249434	63249456	chr2:63249434-63249456	0	CAGCAAGTTCTTTAGACAATGCC	1	3	3	ACD2	-	dELS,CTCF-bound
chr2	63251865	63251895	chr2:63251865-63251895	0	GAACTTGTACCAATCCTACTGAAACTATTCC	1	2	11	AD2	1.0	.
chr2	63257186	63257214	chr2:63257186-63257214	0	AGACTTTCCCATGTAAATGGAACTACTCT	1	2	9	AA2	-	dELS
chr2	63262809	63262838	chr2:63262809-63262838	0	GATCATGTTTTACTCTGCCCAGGCTAGATT	1	2	10	DD3	-	.
chr2	63264830	63264849	chr2:63264830-63264849	0	AAACAAGTCTTAACAAATTT	2	2	0	AC1	1.0	.
chr2	63264932	63264956	chr2:63264932-63264956	0	AAACATGTATAAATGAAGCATCTTT	1	2	5	AD2	-	.
chr2	63268609	63268635	chr2:63268609-63268635	0	GCACATGCCACCCCACTTGGCTAGTTT	1	3	7	CCD1	1.0	.
chr2	63268668	63268699	chr2:63268668-63268699	0	AGACAAGTTTGCCATGTTGCCCAGGCTGGTTT	1	1	12	B1	2.0	.
chr2	63276288	63276319	chr2:63276288-63276319	0	GAACAATTCTGGTAATATGATAAAACAAGGTT	1	2	12	AD2	2.0	.
chr2	63278004	63278025	chr2:63278004-63278025	0	TGACAGGCCACAAAACAAGTCT	1	3	2	BCC2	-	.
chr2	63284264	63284283	chr2:63284264-63284283	0	AAACATGCATAAAGTAGTCC	3	2	0	AD2	-	.
chr2	63285228	63285250	chr2:63285228-63285250	0	AGACTATCCTGGCTAACATGCTG	1	3	3	ACC2	1.0	.
chr2	63285973	63285995	chr2:63285973-63285995	0	ACACAAGGTCATGAAACAAGTTT	1	2	3	DD1	1.0	.
chr2	63288223	63288245	chr2:63288223-63288245	0	GAGAATGTTCAGAAGGCATACTC	1	2	3	AA2	-	DNase-H3K4me3,CTCF-bound
chr2	63291608	63291630	chr2:63291608-63291630	0	AGACAAGCCTGGCCAACATGGTG	1	3	3	CCD1	-	.
chr2	63294653	63294675	chr2:63294653-63294675	0	GACCTTGCCTGCAGGACATGTGC	1	2	3	DD3	-	.
chr2	63300005	63300029	chr2:63300005-63300029	0	TGGAAAGCCCTGGGACAACTAGCCT	1	3	5	ACC1	-	.
chr2	63305753	63305775	chr2:63305753-63305775	0	CACCGAGCTCAAGGAGCATGTTC	1	3	3	BCD1	-	.
chr2	63310891	63310910	chr2:63310891-63310910	0	AAGCAAGCCTAAACTATTTG	3	2	0	AC3	1.0	.
chr2	63317437	63317465	chr2:63317437-63317465	0	AAAAAAGCCTGAACACCCAAAGCAATTCT	1	2	9	AA2	-	.
chr2	63319862	63319892	chr2:63319862-63319892	0	AAGCATGTCTCAATACATTTTAAACATTATA	1	3	11	ACD2	-	.
chr2	63322621	63322640	chr2:63322621-63322640	0	AAGAAAGTCTGGACATGTCT	4	1	0	A1	-	.
chr2	63323150	63323177	chr2:63323150-63323177	0	AGTCATGTCGCCCAAGCGAGACTTGCCC	1	2	8	CD	-	dELS
chr2	63323256	63323284	chr2:63323256-63323284	0	AGGCTAGTCCTGCTTCTAAAAACCACTCC	1	2	9	AB1	2.0	dELS
chr2	63325026	63325048	chr2:63325026-63325048	0	GAGAAAGCTCCAAAAGCAAGCCC	1	1	3	A1	-	.
chr2	63325120	63325147	chr2:63325120-63325147	0	GAACAGGCCCAAAAGGAAAAGCAAGATC	1	2	8	BD2	1.0	.
chr2	63325220	63325250	chr2:63325220-63325250	0	GAGCAGGCCAATCATCTGGTAGGGCTTGTTA	1	3	11	BCC2	-	.
chr2	63325280	63325305	chr2:63325280-63325305	0	AAGATTGCCCAATGAGAAACAAGCCA	1	2	6	AC2	-	.
chr2	63335310	63335340	chr2:63335310-63335340	0	GGGCATGTCCTTACCTGTGGCAAATAAACCT	2	2	11	AA1	-	.
chr2	63341420	63341440	chr2:63341420-63341440	0	CGCCCAGCCCCAGACTTGTTT	1	3	1	BCD1	1.0	.
chr2	63345428	63345460	chr2:63345428-63345460	0	AGGCAAGTCTCACTAAGTCAGTGGAATTTGCTG	1	2	13	AC1	1.0	dELS
chr2	63347420	63347439	chr2:63347420-63347439	0	TGGCAACCCTTAACTTGTCC	2	3	0	ACC2	1.0	.
chr2	63348953	63348978	chr2:63348953-63348978	0	AAACATGTTGAGATAGTGAGATGTCC	1	3	6	ACC2	2.0	.
chr2	63349775	63349797	chr2:63349775-63349797	0	AAACTAATTTACTAGGCTAGCTC	1	1	3	A2	-	.
chr2	63350265	63350289	chr2:63350265-63350289	0	GAACATCCCACACCGGGGCATGTCG	1	3	5	ACC2	1.0	.
chr2	63354828	63354850	chr2:63354828-63354850	0	AAACAAGCTTAGGAAAGAATCTC	1	2	3	AA1	1.0	.
chr2	63355402	63355430	chr2:63355402-63355430	0	GAGGTAGTTCATTACCACCAGGCCTGCCT	1	2	9	AB2	-	.
chr2	63355979	63356005	chr2:63355979-63356005	0	TGGCAAGCTGGATAAAAAAGCAAGACC	1	3	7	CCD1	-	.
chr2	63358666	63358686	chr2:63358666-63358686	0	CAGCTGGTCTTGAACTAGTTG	1	3	1	BCC2	-	dELS
chr2	63362861	63362886	chr2:63362861-63362886	0	AAACTAGGTTACTCTTAGGCATACTT	1	2	6	AD2	-	.
chr2	63363978	63364000	chr2:63363978-63364000	0	AGACATGCACTATGATCATGCCT	1	2	3	DD2	2.0	.
chr2	63365982	63366010	chr2:63365982-63366010	0	AGGTTAGCTTAGGGAACTGAGACTTGACT	1	2	9	AD3	-	.
chr2	63369311	63369335	chr2:63369311-63369335	0	AAGCTTGCTGACAAGAAGCATGATG	1	3	5	CCD1	1.0	.
chr2	63371672	63371701	chr2:63371672-63371701	0	AAACAAGCCTCCACTCCTCCAAAAAAACCT	1	2	10	AA1	-	.
chr2	63377160	63377187	chr2:63377160-63377187	0	TAACTTGTTATTTGATCTAAGCAAGCCA	1	3	8	CCC	1.0	.
chr2	63379181	63379203	chr2:63379181-63379203	0	AGACATGCTCATGGGACTAGGTT	2	1	3	D1	1.0	.
chr2	63379572	63379597	chr2:63379572-63379597	0	TTGCTTGTTTTCTTGACAGCATGTTT	1	3	6	CCD1	1.0	dELS
chr2	63388592	63388620	chr2:63388592-63388620	0	AAACTTCTCCAAGCTAAAGGAGCATGTTC	1	1	9	A2	-	.
chr2	63392062	63392086	chr2:63392062-63392086	0	GAGCTTGCATTGCCAAGACAATCCT	1	2	5	AD2	-	.
chr2	63393437	63393466	chr2:63393437-63393466	0	TGACTAGTTGATCAGTAAACCAACATGTCA	1	4	10	CCCC	1.0	.
chr2	63395915	63395947	chr2:63395915-63395947	0	AGACAGGTTTCACCATGTTGGTCAGGCTGGTCT	1	2	13	BB2	-	.
chr2	63400519	63400547	chr2:63400519-63400547	0	AAACAAATTTACAAGAGAAAAACAAACCC	1	2	9	AA2	1.0	.
chr2	63401285	63401317	chr2:63401285-63401317	0	AAACAAATTTACAAGAACAAAACAAACAACCCC	1	2	13	AA2	-	.
chr2	63401593	63401613	chr2:63401593-63401613	0	AGGCTGGTTTGAGACCAGCCT	1	2	1	BB2	-	.
chr2	63407220	63407249	chr2:63407220-63407249	0	AGGAGAGCTTCAAGCAGAGGAAACAAGCCC	1	2	10	AB4	-	dELS
chr2	63408639	63408659	chr2:63408639-63408659	0	CAGGTAGCCTAGGGCAAGTTT	1	2	1	AC3	-	.
chr2	63413063	63413091	chr2:63413063-63413091	0	AAGCAAGATTAAGCAAAAAGAACAAATCT	1	2	9	AD2	1.0	.
chr2	63415927	63415950	chr2:63415927-63415950	0	GAAAAAGTTTGGAAGGGGAAGTTC	1	2	4	AA2	-	.
chr2	63418185	63418210	chr2:63418185-63418210	0	AAACTTGTCCATACTAAGACATCTCT	2	1	6	A1	-	.
chr2	63418449	63418479	chr2:63418449-63418479	0	AGTCTACTCCCATCTTCCATGAGGCATGCTT	2	2	11	AD1	-	.
chr2	63420940	63420971	chr2:63420940-63420971	0	GTACATGCCTCTTTGTGCACATGGGCCAGTTT	1	2	12	BD2	-	.
chr2	63423553	63423574	chr2:63423553-63423574	0	AAACAAATTCAAGGACCTGTTC	1	2	2	AB2	-	.
chr2	63424732	63424758	chr2:63424732-63424758	0	GGGCTGGTGTGGGCCTGGGGCATGCCT	2	2	7	BD1	-	.
chr2	63427786	63427816	chr2:63427786-63427816	0	AAAGTTGTTTTCTGAGAGAATAAACAAGATT	1	2	11	AD3	-	.
chr2	63430730	63430758	chr2:63430730-63430758	0	AAACTAGCTGGGCGTGGTGGTGCATGCCT	1	2	9	CD	-	.
chr2	63434261	63434287	chr2:63434261-63434287	0	GGACCAGCTGTATAAAATGACAAGTTC	1	3	7	BCC1	-	.
chr2	63434775	63434797	chr2:63434775-63434797	0	AGAAATGCTTCTGGAGCCAGTCT	1	2	3	AB2	-	.
chr2	63436538	63436560	chr2:63436538-63436560	0	GAGCTAGCTTCTCAAACTCTTTG	1	3	3	ABC2	1.0	.
chr2	63438215	63438244	chr2:63438215-63438244	0	AAACATGTTACAGGAATTTGAGAAATGTTT	1	2	10	AC2	-	.
chr2	63440788	63440808	chr2:63440788-63440808	0	AAACTAATCACAAACATGCTA	1	3	1	ACC2	-	.
chr2	63440905	63440924	chr2:63440905-63440924	0	AGACATATTTGGACATGTGT	3	2	0	AD2	-	.
chr2	63441357	63441378	chr2:63441357-63441378	0	GGGCAATTTTAGGGACATCTTT	1	2	2	AA2	-	.
chr2	63444914	63444946	chr2:63444914-63444946	0	AAATAAGCTCATACTGGGAAGGTGAGCTTTCTC	1	2	13	AA2	1.0	pELS
chr2	63451230	63451258	chr2:63451230-63451258	0	GAACTAGACCAAGCAGAAGAGACAATCTC	1	2	9	AD2	1.0	.
chr2	63451453	63451476	chr2:63451453-63451476	0	TAACTTGCCAACCAAAAAAAGTCC	1	3	4	ACC2	2.0	.
chr2	63453233	63453265	chr2:63453233-63453265	0	AAACAAATTTACAAGAATAAAACAAACAACCCC	1	2	13	AA2	-	.
chr2	63454625	63454646	chr2:63454625-63454646	0	GAGAAAGTTCAAAAACTTACTT	1	2	2	AA2	1.0	.
chr2	63455913	63455939	chr2:63455913-63455939	0	AGACATGTTAGGCCACAAAAAAAGTCT	1	2	7	AC2	-	.
chr2	63456860	63456888	chr2:63456860-63456888	0	AAACTTGCCGAGCTTGGTGGCACATGCCT	1	2	9	CD	-	.
chr2	63458771	63458799	chr2:63458771-63458799	0	AAGCAATCCTGACCAAAAAGAACAAATCT	1	2	9	AA2	-	.
chr2	63459275	63459304	chr2:63459275-63459304	0	AAACAACCTCTTGTATAGGAGAAAATGTTT	1	2	10	AA2	-	.
chr2	63460992	63461015	chr2:63460992-63461015	0	AAGCTTCTCTGGGAAGGCTTCCTT	1	2	4	AA2	-	.
chr2	63468189	63468208	chr2:63468189-63468208	0	TCACATGTTCAGACTAGCAT	2	3	0	CDD1	-	.
chr2	63472314	63472340	chr2:63472314-63472340	0	AGACATGCCTTCAGTTCGGGGAAATTT	2	2	7	AA1	-	.
chr2	63475119	63475150	chr2:63475119-63475150	0	TTATTTGTTTATCATAATAGTGAAACTAGCCC	1	3	12	ACD1	1.0	.
chr2	63475211	63475233	chr2:63475211-63475233	0	GAGCAATCTTTTCAGACTACCTT	1	2	3	AA2	-	.
chr2	63478431	63478453	chr2:63478431-63478453	0	AGAATAGGCCACAAAACAAGTCT	1	2	3	AD1	-	.
chr2	63479212	63479237	chr2:63479212-63479237	0	AAAAAAGTCCAGGACCAGACAAATTC	1	2	6	AA2	-	.
chr2	63480427	63480455	chr2:63480427-63480455	0	AAGCAAGACTAAACAAAAAGAACAAATCT	1	2	9	AD2	1.0	.
chr2	63481430	63481449	chr2:63481430-63481449	1	ATACTTGCCCATGCATGTTT	3	2	0	DD2	-	.
chr2	63482311	63482334	chr2:63482311-63482334	0	AAACATGTTAGCATGAAGATGTTG	1	3	4	ACC2	2.0	.
chr2	63483001	63483024	chr2:63483001-63483024	0	GGACATTCTTCTCCAGACATCCCT	1	2	4	AA2	-	.
chr2	63483175	63483205	chr2:63483175-63483205	0	AGACATGCCTCTTACTATAGGTGGCAGGCTG	1	3	11	BCC1	-	.
chr2	63484859	63484885	chr2:63484859-63484885	0	AAAGATGTTTTAAAAACAGATTTGTTT	1	2	7	AA2	-	dELS
chr2	63484998	63485028	chr2:63484998-63485028	0	AAACATGTACTACAGTTAGTTAAACAAGATT	1	2	11	DD2	-	dELS
chr2	63485693	63485721	chr2:63485693-63485721	0	AAAATAATTTAAAAATGTTAAACATGTCT	2	2	9	AA1	-	.
chr2	63488009	63488033	chr2:63488009-63488033	0	AAACTTGTTTAGACAGGGAAAACCC	1	2	5	AA1	1.0	.
chr2	63489628	63489658	chr2:63489628-63489658	0	GGACATGTCAAAAAGACACAGAAGCCAGCTT	1	2	11	BC2	1.0	.
chr2	63493684	63493710	chr2:63493684-63493710	0	AGGCTAGTCTGCATTAGAAAAAAGGTC	1	2	7	AD1	-	.
chr2	63494205	63494224	chr2:63494205-63494224	0	GAGAAAGCTCAGACAAGTTG	2	2	0	AC2	-	.
chr2	63494530	63494551	chr2:63494530-63494551	0	AGACTAGCTCCGGAGTCTGTTT	1	2	2	AB1	-	.
chr2	63497556	63497577	chr2:63497556-63497577	0	AAACAAGTTTGTAAAAATCTTT	2	2	2	AA1	-	.
chr2	63499790	63499818	chr2:63499790-63499818	0	GACCATGCCGTCACTGAACAGGCATGCCT	1	2	9	CD	1.0	.
chr2	63500077	63500097	chr2:63500077-63500097	0	AGACTTGTTCCCACCTAGTTG	1	3	1	CCD2	-	.
chr2	63500161	63500183	chr2:63500161-63500183	0	GAGCAAGTTTTGTTAATAAGTTG	1	3	3	ACC2	-	.
chr2	63500216	63500240	chr2:63500216-63500240	0	GGAAATGCTCTGGGTAGATATGTCT	1	2	5	AA2	-	.
chr2	63505109	63505128	chr2:63505109-63505128	0	AAACAAGCCCTAAATAGTCA	2	3	0	ACC2	-	.
chr2	63505534	63505563	chr2:63505534-63505563	0	AAACAAGTTACAGATTAATAAAAAATGTTT	1	2	10	AC2	-	.
chr2	63505850	63505871	chr2:63505850-63505871	0	TAACAAACCAAAGAACTTGTTC	1	3	2	ACC2	-	.
chr2	63507646	63507676	chr2:63507646-63507676	0	GGGCATGTTCTAACACAATGCAAGGAAGCTA	1	2	11	AC1	-	.
chr2	63508091	63508118	chr2:63508091-63508118	0	AAAGATGCTCCTCGAGAAGAGCAACCCC	1	2	8	AA2	1.0	.
chr2	63513045	63513068	chr2:63513045-63513068	0	AAAGAAGTTTCAGAGGGATAGCTT	1	2	4	AA2	-	.
chr2	63513717	63513740	chr2:63513717-63513740	0	AGATAAATCTGAACAGACAAGCCT	1	2	4	AA1	-	.
chr2	63516176	63516207	chr2:63516176-63516207	0	GAACAATTTTTTGACACATAATAGACATATTT	1	2	12	AA2	-	.
chr2	63518678	63518705	chr2:63518678-63518705	0	AATCTTGCCCATGAGACAGGGCCAGTCC	1	2	8	BD2	-	.
chr2	63522262	63522283	chr2:63522262-63522283	0	AAACATGCTAAATGGGAAGTTT	1	3	2	ACC2	-	.
chr2	63523598	63523627	chr2:63523598-63523627	0	GGGCAAGTTTCAGGATACAAAGGCAATCAA	1	3	10	ACD2	-	.
chr2	63527169	63527196	chr2:63527169-63527196	0	AAGCAGTCTTAGAAAATCAAGCTAGTTT	1	2	8	AB1	-	.
chr2	63529273	63529297	chr2:63529273-63529297	0	GGGCATCCCTGTCTTGTGCAAGTTT	1	2	5	AD2	2.0	.
chr2	63530424	63530453	chr2:63530424-63530453	0	GAACATCTTTATTTCAGGGCAGGTATGCTT	1	2	10	AA2	-	.
chr2	63531904	63531932	chr2:63531904-63531932	0	AAACTTCTCCGAGCTAAAGGAGGATGTTC	1	2	9	AA2	1.0	.
chr2	63536002	63536034	chr2:63536002-63536034	0	AAACAAATTTACAAGAAAAAGTCAAACAATCCC	1	2	13	AA2	1.0	.
chr2	63537697	63537720	chr2:63537697-63537720	0	AAACTTTCTCCAGGGAGCTTTCCC	1	2	4	AA2	-	.
chr2	63538524	63538553	chr2:63538524-63538553	0	AAGCAAGTTTGCCCAGCTATAAAGATGATT	2	2	10	AD1	-	.
chr2	63539140	63539171	chr2:63539140-63539171	0	AAACTTTCCCCAATATGCAATTAGATTAGTTT	1	2	12	AA2	-	.
chr2	63539874	63539904	chr2:63539874-63539904	0	AGTCATCTCTTGAGTTATTCAGGACATGTTT	2	2	11	AD1	1.0	.
chr2	63540111	63540137	chr2:63540111-63540137	0	AAGTATATTCAAGACAAAAACAAGTTT	2	2	7	AA1	-	.
chr2	63545433	63545452	chr2:63545433-63545452	0	AAACTAGTCCAGGCTTCCCA	3	2	0	AC3	-	.
chr2	63546381	63546407	chr2:63546381-63546407	0	AGACAATCCAATTCTAACAACAAGTTT	1	3	7	ACC2	1.0	.
chr2	63547042	63547063	chr2:63547042-63547063	0	GAGCTAGTTTAAAAGACAGTTT	1	2	2	AB1	-	.
chr2	63550009	63550040	chr2:63550009-63550040	0	GAACTTCCTTCCGCTCTGTCTTAAACATCTTC	1	2	12	AA2	-	.
chr2	63550900	63550924	chr2:63550900-63550924	0	GAACTTCTCTTCACCAGGCAAACCT	1	2	5	AA2	-	.
chr2	63551177	63551208	chr2:63551177-63551208	0	AAACTTTCCTAATCCACAAGAAAAATTAGCTT	1	2	12	AA2	-	.
chr2	63551378	63551409	chr2:63551378-63551409	0	TGGCTTGTTGCCCTCCTTGAGATAGCAAGTTC	1	3	12	CCC	-	.
chr2	63553532	63553562	chr2:63553532-63553562	0	CAACATGTCTCATGTTGACCTCAACATATTC	1	3	11	ACC1	-	.
chr2	63556041	63556069	chr2:63556041-63556069	0	AAACTTCTCTAAGCTAAAGGAGCATGCTC	1	1	9	A2	-	.
chr2	63556504	63556536	chr2:63556504-63556536	0	GAACATGCTCCTTTAGCTCAGTGAAATTTGTTA	1	2	13	AC1	1.0	.
chr2	63557104	63557129	chr2:63557104-63557129	0	CAACATGTCTGCAAAATAACTAGCTA	1	3	6	CCC	-	.
chr2	63558861	63558891	chr2:63558861-63558891	0	GAACTAGTACCATTTCTTTTAAAACTATTCC	1	2	11	AD2	1.0	.
chr2	63562812	63562832	chr2:63562812-63562832	0	GGAGTTCCTTCAAGCTTGCTC	1	2	1	AA1	-	.
chr2	63563289	63563321	chr2:63563289-63563321	0	GAAAATGCCACATATGGAACGTATAACAAGTCC	1	3	13	ACC1	-	.
chr2	63563583	63563613	chr2:63563583-63563613	0	AGGCCTGCTTTTTGGGTTGATAAAAATGTTC	1	2	11	AB2	-	.
chr2	63564422	63564448	chr2:63564422-63564448	0	TGGCATCTCCCAGATCTAGGCTTGTTG	1	3	7	ACC2	-	.
chr2	63566633	63566657	chr2:63566633-63566657	0	GAGGTTGTCCACACCAAGCAATTCT	1	2	5	AA2	-	.
chr2	63568172	63568197	chr2:63568172-63568197	0	TAGCTTGCCCTAGACTAAACAAACAT	1	3	6	ACD2	-	.
chr2	63568263	63568292	chr2:63568263-63568292	0	AAACAAGTTTAAGAGTAATATAACTACTTT	1	2	10	AC1	-	.
chr2	63568813	63568842	chr2:63568813-63568842	0	ATGCTTGCTTGGACCAGTATAAGCATGCCA	1	2	10	CD	1.0	.
chr2	63571695	63571723	chr2:63571695-63571723	0	AGAAAAGTTTTAAATATTCAAACATTCTT	1	2	9	AA2	-	.
chr2	63574739	63574771	chr2:63574739-63574771	0	TAGCTTGTCCATTTGTCTGTCATTGACTAGGCC	1	3	13	CCD1	-	.
chr2	63576486	63576510	chr2:63576486-63576510	0	TGCCATGTCCTCTTTGGGCATGCCA	1	3	5	CCD1	-	.
chr2	63577250	63577269	chr2:63577250-63577269	0	TGGCTGGCCTGGGCTTGTTG	2	3	0	BCC2	-	.
chr2	63580574	63580599	chr2:63580574-63580599	0	AGGGATGGTCTCCAAAAAACTAGCCT	2	2	6	AD1	-	.
chr2	63581630	63581659	chr2:63581630-63581659	0	AAGCAAGTTTTGAAAGAATTAAACTAATTT	1	1	10	A1	-	dELS
chr2	63584782	63584810	chr2:63584782-63584810	0	AAACTTGTTCAAGGTCACACAGCTAGGTA	1	3	9	CCD1	-	.
chr2	63587651	63587680	chr2:63587651-63587680	0	AAACAAGCTTTCAAAAAGCACAGCAATTCT	1	2	10	AC1	1.0	.
chr2	63589164	63589183	chr2:63589164-63589183	0	TGGCAAGCTCGGACTCATCT	1	3	0	ABC2	1.0	PLS,CTCF-bound
chr2	63590695	63590717	chr2:63590695-63590717	0	TAGCTAGTTTCCCTAGCAAGGCC	1	3	3	CCD1	-	pELS,CTCF-bound
chr2	63591492	63591524	chr2:63591492-63591524	0	GAACATGTTTTTAAGTAGCTACTAAAATTGACT	2	2	13	AD1	-	dELS
chr2	63591955	63591976	chr2:63591955-63591976	0	TAACTTGTCCTAGAGCATGCAG	2	3	2	CCD1	-	dELS
chr2	63595134	63595153	chr2:63595134-63595153	0	GAGCAAGCTATAGCATGTCA	4	3	0	CCC	-	.
chr2	63595360	63595389	chr2:63595360-63595389	0	AGACTTTCTTGTGTCTAAATGAAATAGCCT	1	2	10	AA2	1.0	.
chr2	63595907	63595933	chr2:63595907-63595933	0	AAACTTTCTCAGTTTTGAAGGATGTCC	1	2	7	AA2	-	.
chr2	63597922	63597943	chr2:63597922-63597943	0	TAGCTAGCTGTAAGGTAAGTTT	1	3	2	ACC2	-	.
chr2	63599933	63599955	chr2:63599933-63599955	0	GAGCTAGTTTCCTAGGCTTTTTC	1	1	3	A1	-	.
chr2	63601337	63601366	chr2:63601337-63601366	0	GGGACTGTTTAACACCTGCAGAACTTGCCT	1	2	10	AB4	-	dELS
chr2	63606410	63606441	chr2:63606410-63606441	0	AAAATTGTTCCTTTACTAAAATAGACATTTTT	1	2	12	AA2	1.0	.
chr2	63608105	63608132	chr2:63608105-63608132	0	AGGCTAGCTACTAATATTAAATAAGTTG	1	3	8	ACC2	1.0	.
chr2	63608608	63608635	chr2:63608608-63608635	0	AGGCTAGCCTGGGCAACAAAACAAGACC	1	1	8	D1	-	.
chr2	63608860	63608883	chr2:63608860-63608883	0	AAGCAAGTTGAGTAAAACTACCTT	1	2	4	AC2	-	.
chr2	63609166	63609188	chr2:63609166-63609188	0	AGACTAGCCTGGCCAACATGGTG	1	3	3	CCD1	-	.
chr2	63611646	63611674	chr2:63611646-63611674	0	AAACAAACCTCAAAACAAGAAACATATCT	1	2	9	AA2	2.0	.
chr2	63612076	63612100	chr2:63612076-63612100	0	TCCCTAGTCCAATCCAGACTTGCTC	1	3	5	CDD2	1.0	.
chr2	63613205	63613236	chr2:63613205-63613236	0	GAACTTTTGTCCCACTGTCTTAAGACTAGTCC	1	2	12	AD1	1.0	.
chr2	63614611	63614632	chr2:63614611-63614632	0	AAGCAGGCCTATAAACTAGTAT	1	2	2	BD2	-	dELS
chr2	63614986	63615008	chr2:63614986-63615008	0	AAATAAGTTTGTTAGGCTTTTCT	1	2	3	AA2	-	.
chr2	63615202	63615227	chr2:63615202-63615227	0	GAGCTTCCTGGGTAATTGGCAAGTTT	1	3	6	ACC2	-	dELS
chr2	63615352	63615380	chr2:63615352-63615380	0	AGGCATGTCCACCGTGCGGGATCTACCTC	2	2	9	AD1	2.0	dELS
chr2	63615965	63615989	chr2:63615965-63615989	0	GGGCATTTCCAGAATAAAGTTGCTC	1	2	5	AA2	-	.
chr2	63617843	63617867	chr2:63617843-63617867	0	CAACATATTTTAGAATGGCATGTTC	1	3	5	ACC2	-	.
chr2	63622712	63622738	chr2:63622712-63622738	0	TACTATGTCTTCCGTCAAGACATGTTT	1	3	7	ACD1	-	.
chr2	63630047	63630067	chr2:63630047-63630067	0	GAACATGCTTGGAACAAATGA	1	3	1	ACD2	1.0	.
chr2	63634625	63634644	chr2:63634625-63634644	0	AAACAAGTCTTAACAAATTT	2	2	0	AC1	-	.
chr2	63635635	63635660	chr2:63635635-63635660	0	AAGCATTTTTAAAAATCAACATGTTT	1	2	6	AC2	-	.
chr2	63643232	63643253	chr2:63643232-63643253	0	CAAAAAGCTTTCTAACATGTCT	2	3	2	ACC1	1.0	.
chr2	63645048	63645068	chr2:63645048-63645068	0	GAGCTTGCTTTGCTCTTGCTT	1	2	1	DD1	-	.
chr2	63645210	63645231	chr2:63645210-63645231	0	TAACTTGTCTCAAGAAATGCTT	1	2	2	AC2	-	.
chr2	63645390	63645411	chr2:63645390-63645411	0	TTGCATGTTTTAAGGCTTGTTT	2	2	2	CD	-	.
chr2	63647041	63647065	chr2:63647041-63647065	0	AGATTTGCCCTTTTGAGACTATTTT	1	2	5	AA2	-	.
chr2	63649697	63649718	chr2:63649697-63649718	0	CAGCCAGCCTATTAACTTGTTT	1	3	2	BCC1	-	.
chr2	63649937	63649959	chr2:63649937-63649959	0	AACCAAGTCTGACAGACAACCTC	1	2	3	AD3	1.0	.
chr2	63653438	63653464	chr2:63653438-63653464	0	AAACTAGACCTAGAGTAAGGCTACTCC	1	2	7	AD2	-	.
chr2	63653493	63653512	chr2:63653493-63653512	0	AAGCAAGTCTGGAAAAGATT	2	2	0	AD1	2.0	.
chr2	63654564	63654590	chr2:63654564-63654590	0	AAACTTTCCACAATAAGGAACATGTTC	1	2	7	AC1	-	.
chr2	63656995	63657025	chr2:63656995-63657025	0	AAGCATGCTTCACAAAGTAAAGGAAAAGCTG	1	2	11	AC1	-	.
chr2	63659828	63659854	chr2:63659828-63659854	0	TGGCAAGGTTGTAGGACCAGCTTGCTC	1	3	7	CCD2	1.0	.
chr2	63660367	63660390	chr2:63660367-63660390	0	GAAGAACTCTGATAAGGCTTGCTT	1	2	4	AA1	-	.
chr2	63662121	63662149	chr2:63662121-63662149	0	TGACTTGCCCTATGTGCCACAACAAGCCA	1	3	9	CCC	-	.
chr2	63666489	63666519	chr2:63666489-63666519	0	AGAAATGCTTTATTCCTTTTCAAACTTCCCT	1	2	11	AA2	2.0	.
chr2	63666678	63666703	chr2:63666678-63666703	0	AAGCTTTCTCAGTGCTGGGCATTTTT	1	2	6	AA2	1.0	.
chr2	63667167	63667198	chr2:63667167-63667198	0	GAAAATGTGTGGGCCCCTGAACAAACTTGTCT	2	2	12	AD1	-	.
chr2	63668978	63668998	chr2:63668978-63668998	0	CAGCATGCTTTTGGCTAGACC	2	3	1	CCD1	-	.
chr2	63672904	63672924	chr2:63672904-63672924	0	AGGCTAATTTAAAACTTTTTT	1	2	1	AA2	-	.
chr2	63673776	63673802	chr2:63673776-63673802	0	AAACTTGGTCCCTATAAAAACTTCTTC	1	2	7	AD2	-	.
chr2	63677010	63677033	chr2:63677010-63677033	0	AAAAATGTTTTTAAAAACTACTCC	1	2	4	AA2	1.0	.
chr2	63679010	63679030	chr2:63679010-63679030	0	GACCTAGCCTGGAGCTTGCTC	1	1	1	D1	1.0	.
chr2	63681256	63681281	chr2:63681256-63681281	0	GGACTTGTCTCTTGGATGGCATTTCT	1	2	6	AC1	1.0	.
chr2	63682063	63682082	chr2:63682063-63682082	0	GGACAGGTACAAACAAGCCC	2	2	0	BD1	-	.
chr2	63682521	63682551	chr2:63682521-63682551	0	AAGCATGCCTACAGGATCTAGTAAATAGTCT	1	2	11	AC1	1.0	.
chr2	63683216	63683236	chr2:63683216-63683236	0	CAAAATGTCAGAAGCAAGTCC	2	3	1	ACC1	-	.
chr2	63684226	63684247	chr2:63684226-63684247	0	AAACAAGTCTTAAAACATTCAA	1	3	2	ACD2	-	.
chr2	63685361	63685382	chr2:63685361-63685382	0	GGACAAATTCCTAGACATGTAC	1	2	2	AD2	1.0	.
chr2	63690607	63690631	chr2:63690607-63690631	0	AGGCAGGTGTGGTGGGGGCATGCTT	2	2	5	BD1	-	.
chr2	63692354	63692382	chr2:63692354-63692382	0	TAACTTGTTAAATTAACTTAGGCAAGTTA	1	3	9	CCC	-	CTCF-only,CTCF-bound
chr2	63695855	63695885	chr2:63695855-63695885	0	AAACTAGTTTTGCTTATTTCACAACTATTTT	1	2	11	AC1	-	.
chr2	63699620	63699641	chr2:63699620-63699641	0	GGAGAAGTCTAAAAAAAAGTTT	1	2	2	AA2	-	dELS,CTCF-bound
chr2	63707570	63707598	chr2:63707570-63707598	0	GAACTTCCTCCTTTAGCTCAGAATAGTTT	1	2	9	AA2	-	.
chr2	63710298	63710322	chr2:63710298-63710322	0	GAGTTTGTCTACTGAAAGCTAGCAC	1	2	5	AD3	-	.
chr2	63715450	63715478	chr2:63715450-63715478	0	AAGCTACTTTAGCTACCTGTAACATGCCA	1	3	9	ACC2	-	.
chr2	63720503	63720524	chr2:63720503-63720524	0	TAGCTAGTTTTGTAGCATGATT	2	3	2	CCD1	-	.
chr2	63721074	63721104	chr2:63721074-63721104	0	AGGCTTCCTTATACAAGGCAGAAACTACCTT	1	2	11	AA2	-	.
chr2	63721385	63721410	chr2:63721385-63721410	0	GAACTTGTCTATTATGGCCCAAGCCT	1	2	6	DD1	-	.
chr2	63726317	63726341	chr2:63726317-63726341	0	TTGCTTGTTTTTGTTGAACTTGTTG	1	3	5	CCD1	1.0	.
chr2	63726914	63726942	chr2:63726914-63726942	0	GAAGTTGTTTATCAGATCTAGGAAAGTCT	1	2	9	AA2	-	.
chr2	63732804	63732826	chr2:63732804-63732826	0	GAAAAAGCTTATTGAGCTTATTC	1	2	3	AA2	1.0	.
chr2	63737668	63737687	chr2:63737668-63737687	4	AGGCATGTCCAGATATGCCT	3	1	0	A2	1.0	dELS
chr2	63737958	63737985	chr2:63737958-63737985	0	AAGCTTGTTACAACTCCAGGGCTTGTTA	1	2	8	CC	-	.
chr2	63750344	63750369	chr2:63750344-63750369	0	AGGCAAGCCTATCTAAACTCAAGTTT	1	2	6	DD1	-	.
chr2	63751553	63751584	chr2:63751553-63751584	0	AAACATGTCTTTTTTTTTATAGCAGCTAGGCC	1	2	12	CD	-	.
chr2	63753219	63753239	chr2:63753219-63753239	0	TCAGTAGTTCAAGACTAGCCT	1	3	1	ACD1	-	.
chr2	63754219	63754248	chr2:63754219-63754248	0	TGGCAATTCTCTAGAGAAGAGGGCTAGCTG	1	3	10	ACC2	3.0	.
chr2	63756181	63756200	chr2:63756181-63756200	0	TAACAACTCAGAACTAGTCT	2	3	0	ACC2	-	dELS
chr2	63757087	63757118	chr2:63757087-63757118	0	AAATTTGCTCTGTCCTGAAAGAAGGCATATTT	1	2	12	AA2	-	.
chr2	63757519	63757547	chr2:63757519-63757547	0	ATGCTTGCCTAGGACTTTGGGGCTTTCTC	1	2	9	AD3	-	.
chr2	63757938	63757967	chr2:63757938-63757967	0	GATCAAGCCTCTGTGATATGAAAGTTGTTT	1	2	10	AD2	1.0	.
chr2	63758639	63758658	chr2:63758639-63758658	0	CGTGTTGCCCAGGCTAGTCT	2	3	0	ACD1	1.0	.
chr2	63763941	63763961	chr2:63763941-63763961	0	GGACTTTTCCTGGACTTTTCT	1	2	1	AA2	1.0	.
chr2	63764325	63764345	chr2:63764325-63764345	0	AGGCCAGTCAAGGGCTAGCCT	1	2	1	BC1	-	dELS
chr2	63764971	63764990	chr2:63764971-63764990	0	AAACTAGGCTAAGGTAGCTT	2	2	0	AD2	1.0	dELS
chr2	63768013	63768044	chr2:63768013-63768044	0	GAACAAATTTAAAAACAACAAAAAATAAGTTT	1	2	12	AA2	3.0	.
chr2	63772118	63772148	chr2:63772118-63772148	0	AAACTACTTTCCACAGTGGCTGAACTAATTT	1	2	11	AA2	-	dELS
chr2	63775464	63775493	chr2:63775464-63775493	0	TAGTATGTCTCCTAAGCAGTTGGCTTGTTT	1	3	10	ACC1	-	.
chr2	63776693	63776715	chr2:63776693-63776715	0	AAACAAGCACATGAAAGATGTTC	1	2	3	AD2	2.0	.
chr2	63779927	63779953	chr2:63779927-63779953	0	AAACTAGTTCTTAGAGTCAAGATGCCA	1	3	7	ACC2	-	.
chr2	63784370	63784401	chr2:63784370-63784401	0	GAAATTCCTTTTGAAAATAATGAAACATGCCT	2	2	12	AA1	-	.
chr2	63791259	63791280	chr2:63791259-63791280	0	AGACTTGGTGTCTGACAAGCTC	1	3	2	CCD2	-	dELS
chr2	63796789	63796820	chr2:63796789-63796820	0	AGGCAAGTCCTCGTGTTGTGCTGGGCTTGGAG	1	3	12	CDD3	-	.
chr2	63797070	63797100	chr2:63797070-63797100	0	GGACATGACTGGGCCAGAAGGGAACATGCTG	1	2	11	CD	-	.
chr2	63797860	63797880	chr2:63797860-63797880	0	AGACTAGCTCAAGGCATTTAA	1	3	1	ACD2	-	.
chr2	63799883	63799911	chr2:63799883-63799911	0	GGACTATCCTCTGTTCTGAAATCATGCCC	1	2	9	AD2	1.0	.
chr2	63800343	63800368	chr2:63800343-63800368	0	GAAGTAGCCTTTCTTCAGACCTGTCT	1	2	6	AB2	1.0	dELS,CTCF-bound
chr2	63801818	63801843	chr2:63801818-63801843	0	TAGCTAGCTTCCCACAAAGCAAGCGA	1	3	6	CCD1	2.0	.
chr2	63801974	63802003	chr2:63801974-63802003	0	AAGCAAGTCCATAAAGTCAAGAGGAAGGTT	1	2	10	AD1	-	.
chr2	63803801	63803820	chr2:63803801-63803820	0	AGGCATTTTCAGATATGTTT	1	2	0	AA2	-	.
chr2	63805389	63805416	chr2:63805389-63805416	0	GAGCTAGCTAATATTTCCTAACATACTC	1	3	8	ACC1	1.0	.
chr2	63810548	63810577	chr2:63810548-63810577	0	AGTCAAGTTTCTGAACCAGGAAGCAAGCTA	1	2	10	CD	-	.
chr2	63813526	63813547	chr2:63813526-63813547	0	GGACATGCCTATGCACAAGTCC	1	1	2	D2	2.0	.
chr2	63816842	63816865	chr2:63816842-63816865	0	AAACAAGTTGAGTAAAAGAAGCCA	1	3	4	ACC2	-	.
chr2	63819201	63819222	chr2:63819201-63819222	0	GAACAAGTTATTTAACCTGTCT	1	3	2	BCC2	1.0	.
chr2	63819529	63819555	chr2:63819529-63819555	0	GGACTTGTATTAAAATACAGCTTGCTG	1	3	7	CCD2	1.0	dELS,CTCF-bound
chr2	63819618	63819637	chr2:63819618-63819637	0	TAACAAGTTCTAGTAAGTTC	2	3	0	ACC2	-	.
chr2	63828287	63828309	chr2:63828287-63828309	0	TGGCTTGCTTTCCCAACTGGCTC	1	3	3	BCC1	-	.
chr2	63830361	63830381	chr2:63830361-63830381	0	GAACATTTCTTAAGCAATTTT	1	2	1	AA2	1.0	.
chr2	63832528	63832555	chr2:63832528-63832555	0	AAACAATCTATTACTGCAGGACTTGCTT	1	2	8	AC1	1.0	.
chr2	63836288	63836313	chr2:63836288-63836313	0	AAACTAGACCAGAGGCAGAGATGTTT	1	2	6	AD2	-	.
chr2	63836875	63836899	chr2:63836875-63836899	0	ATGTATGTTTTGATTAAACATGCTT	1	2	5	AD4	1.0	.
chr2	63837109	63837128	chr2:63837109-63837128	0	CAACTTGTTTCAGCAAACTT	3	3	0	ACC1	1.0	.
chr2	63837903	63837925	chr2:63837903-63837925	0	AGACAAGCCTGGCCAACACGCCG	1	3	3	BCC1	3.0	.
chr2	63838471	63838492	chr2:63838471-63838492	0	AAACTGGCTTCCAGGCTTTCTT	1	2	2	AB2	-	.
chr2	63838714	63838738	chr2:63838714-63838738	0	ATACTTGCCCAGAGAAAGCAATTTT	1	2	5	AD3	-	.
chr2	63840253	63840273	chr2:63840253-63840273	0	TGACAAGCCGTGGGCTGGCCC	1	3	1	BCC1	2.0	pELS
chr2	63840352	63840384	chr2:63840352-63840384	0	AAGCATCTCTTGAGGAGTAACTTAGGCCAGTTC	1	2	13	AB2	-	pELS
chr2	63843474	63843502	chr2:63843474-63843502	0	GAATATGCTAGGTAAAAGTGGACAAGTTA	1	3	9	ACC1	-	.
chr2	63844751	63844780	chr2:63844751-63844780	0	AGGCTTTCCCTATGTTTCTCAGGCTGGTCT	1	2	10	AB2	1.0	.
chr2	63852510	63852536	chr2:63852510-63852536	0	AGACATGCCTGGATAAGGAATTTGTAT	2	2	7	AD1	-	.
chr2	63853005	63853034	chr2:63853005-63853034	0	AAAAAAGTTTAGGATGAGAGGCACATGTTT	1	2	10	AD2	2.0	.
chr2	63853627	63853648	chr2:63853627-63853648	0	AAACTAGCTTGTGTACTTATTT	1	2	2	AD1	1.0	.
chr2	63856139	63856158	chr2:63856139-63856158	0	AAACGAGTCCTAACTAGTTG	3	3	0	BCC1	1.0	.
chr2	63858037	63858056	chr2:63858037-63858056	0	AGACAAGACAGGACTTGCTT	3	2	0	CD	1.0	.
chr2	63861209	63861235	chr2:63861209-63861235	0	GGACAAGCCAGCATATGTAGCTTATTT	1	3	7	ACC1	-	.
chr2	63863919	63863939	chr2:63863919-63863939	0	GGGCTTATTTAAGACAAGTGT	1	2	1	AD2	-	.
chr2	63865393	63865418	chr2:63865393-63865418	0	GGAGATGTTTGCACAAAAATATGTTT	1	2	6	AA2	1.0	.
chr2	63865880	63865912	chr2:63865880-63865912	0	TGGCTTGCTTACCGAAGTCAGTTGTGCTTGTTC	1	2	13	CD	-	.
chr2	63867957	63867978	chr2:63867957-63867978	0	AAACAACATTATGAACATGCTT	2	2	2	AD1	-	.
chr2	63870338	63870360	chr2:63870338-63870360	0	AAACTTTCTTAGGAAATTTGCTT	1	2	3	AA2	1.0	.
chr2	63871822	63871849	chr2:63871822-63871849	0	GAGCTATTTTAGGAGAAGAAGCATGGTT	1	2	8	AD2	-	.
chr2	63872728	63872757	chr2:63872728-63872757	0	TAGCATGTCCTTGGAATTTCAGACATTTCT	1	2	10	AC2	-	.
chr2	63872844	63872873	chr2:63872844-63872873	0	TAACATGTCTAAGCCAAGCAAAACATGCTG	1	2	10	CC	-	dELS
chr2	63873172	63873193	chr2:63873172-63873193	0	AAGCTTGCTTTTGAGCACATTA	1	3	2	ABC2	-	.
chr2	63873498	63873518	chr2:63873498-63873518	0	GAACTAGTCTGAAAGAGGCTC	1	2	1	AB1	2.0	.
chr2	63874377	63874409	chr2:63874377-63874409	0	GGACTTGGTCATTGATCACATATGAGCAGGCTT	1	2	13	BD2	-	.
chr2	63875278	63875306	chr2:63875278-63875306	0	AAACTTGCTTTTGTTGAAAAAAAATTCTT	2	2	9	AA1	-	dELS
chr2	63876053	63876073	chr2:63876053-63876073	0	AGGCAGGCCTAAAACTTGTCT	1	1	1	B2	1.0	dELS
chr2	63876139	63876163	chr2:63876139-63876163	0	TGGCTTGTTGAACTAAACCAAGCTC	1	3	5	CCD2	-	dELS
chr2	63877684	63877705	chr2:63877684-63877705	0	CAGCTTGTCTTGTAAGAAGTCT	1	3	2	ACC2	-	.
chr2	63878540	63878560	chr2:63878540-63878560	0	AAACTTTCCAGTAACATGTTT	1	3	1	ACC2	1.0	.
chr2	63880373	63880392	chr2:63880373-63880392	0	CATGTTGCCCAGACTAGTCT	2	3	0	ACD1	1.0	dELS
chr2	63881175	63881199	chr2:63881175-63881199	0	AGACTAGTTTTTTTGTGGAAAGCTG	1	3	5	ACC2	-	.
chr2	63881598	63881617	chr2:63881598-63881617	0	TAAGATGTTTAGACTTGCTT	4	2	0	AC3	1.0	.
chr2	63884604	63884626	chr2:63884604-63884626	0	GAACTTGTACAGAAGGGATGTTT	1	2	3	AD2	1.0	.
chr2	63887113	63887140	chr2:63887113-63887140	0	AAACTAGCTGGGTAGGTGGCACATGCCT	1	2	8	CD	1.0	.
chr2	63889725	63889750	chr2:63889725-63889750	0	AGTCTAGCCTGCTTCAAAGCATGATC	1	2	6	DD3	-	.
chr2	63891258	63891284	chr2:63891258-63891284	0	GGGCTAGTTTCTTACAATGAAATGTTC	1	2	7	AC1	-	.
chr2	63891639	63891671	chr2:63891639-63891671	0	AGATTTGCCCTTTAAGTACACACTGGCTAGTTA	1	3	13	ACC1	-	dELS
chr2	63891980	63892010	chr2:63891980-63892010	0	AAGCTTGTTTATTATCACTGAAAAAATGATC	2	2	11	AD1	1.0	.
chr2	63894183	63894206	chr2:63894183-63894206	0	AAACAAATTCTCACAAACTACTCC	1	2	4	AA2	-	.
chr2	63894788	63894813	chr2:63894788-63894813	0	AAAAATGCCTAGTAGAAAGCAAGCTG	1	2	6	AC2	-	.
chr2	63898637	63898664	chr2:63898637-63898664	0	AGACAAACTGAAATAAACAAACTTGTCT	1	2	8	AC1	-	.
chr2	63899871	63899895	chr2:63899871-63899895	0	AAGCTAGGTGATGTTGGGCAAGTTA	1	3	5	CCD2	1.0	.
chr2	63901717	63901747	chr2:63901717-63901747	0	AAACATGCCTGCTCCTGGGCCGGGCATGGTG	1	2	11	CD	1.0	.
chr2	63902455	63902483	chr2:63902455-63902483	0	AAACATAGCCTGACAGAAGAGGCATGTCC	2	2	9	AD1	1.0	.
chr2	63907804	63907827	chr2:63907804-63907827	0	AAACAAGCACATGAAAAGATGCTT	1	2	4	AD2	-	.
chr2	63908942	63908973	chr2:63908942-63908973	0	TGAATTGCCTTAAAATTTCTACCAACATGTTT	1	3	12	ACC1	1.0	.
chr2	63909054	63909081	chr2:63909054-63909081	0	ATGCATGCCTCATTCATAAAACTTTCCC	1	2	8	AD3	-	.
chr2	63909229	63909250	chr2:63909229-63909250	0	GGACAAGATCAAAGGCTTATTC	1	2	2	AD2	-	.
chr2	63912554	63912573	chr2:63912554-63912573	0	CAAAATGCCTAAGCATGCTA	4	3	0	ACC1	-	.
chr2	63914933	63914963	chr2:63914933-63914963	0	AGACCAGCCTGACAATGGAGAAGACCAGCCT	1	2	11	BB2	-	.
chr2	63921488	63921508	chr2:63921488-63921508	0	AAACATTACTTAAACATGCTC	2	2	1	AD1	-	.
chr2	63924265	63924287	chr2:63924265-63924287	0	AGACTTATTTCTCAAGCTTCCCT	1	2	3	AA2	1.0	.
chr2	63927705	63927733	chr2:63927705-63927733	0	AAACTTCTCTGAGCTAAAGGAGCATGTTC	1	1	9	A2	-	.
chr2	63930092	63930122	chr2:63930092-63930122	0	GAGCTAGTACCATTCCTTCTGAAACTATTCC	1	2	11	AD2	1.0	.
chr2	63931795	63931827	chr2:63931795-63931827	0	AAACAAATTTACAAGAAAAAAGCAAACAACCCC	1	2	13	AA2	-	.
chr2	63933861	63933893	chr2:63933861-63933893	0	AAACATGCCTTCATGGATTAAATAAGCCACCTC	2	2	13	AB1	1.0	.
chr2	63936392	63936420	chr2:63936392-63936420	0	GAACTATTACACAGTCTATAGACAAGTTC	1	2	9	AD1	1.0	.
chr2	63938103	63938123	chr2:63938103-63938123	0	AGGTTTGCCCAGGACTTGTGT	1	2	1	AD3	-	CTCF-only,CTCF-bound
chr2	63942445	63942466	chr2:63942445-63942466	0	AAACTAATTTATAAGCTTACCT	1	2	2	AA2	-	.
chr2	63952338	63952370	chr2:63952338-63952370	0	AAATATGTTTATATCTCAGGGAAAAAAATGTTT	1	2	13	AA2	-	DNase-H3K4me3
chr2	63959286	63959306	chr2:63959286-63959306	0	TAACAAGTCTTAAACTACTTC	1	2	1	AC2	1.0	.
chr2	63964529	63964551	chr2:63964529-63964551	0	AAGCCTGTGTCATGAGCAAGCCT	1	2	3	BD1	-	.
chr2	63964782	63964802	chr2:63964782-63964802	0	AGACAAGCTTTCAGATTGCCA	1	3	1	ACC2	1.0	.
chr2	63964848	63964874	chr2:63964848-63964874	0	GAACTACCTTCAGTTTTAGACGAGCTC	1	2	7	AB2	-	.
chr2	63966370	63966391	chr2:63966370-63966391	0	AAAATTGTTTTAAAATTAGTTT	1	2	2	AA2	2.0	.
chr2	63966422	63966453	chr2:63966422-63966453	0	AAACAAATTCAATTTTATGAATAGACTACTCT	1	2	12	AA2	1.0	.
chr2	63969721	63969746	chr2:63969721-63969746	0	AAAATTGTTTTCCATGAAACCAGTCC	1	2	6	AB2	-	.
chr2	63970961	63970983	chr2:63970961-63970983	0	CAGGTTGCCAAAAAGGCATGTTC	1	3	3	ACC1	-	.
chr2	63971004	63971034	chr2:63971004-63971034	0	AAACTTGCCTCCATCTCCCTCAAAATTCCTC	1	2	11	AA1	-	.
chr2	63980114	63980135	chr2:63980114-63980135	0	TCACATGTTTTGAAGCATGCTA	2	3	2	CCD1	1.0	.
chr2	63981014	63981043	chr2:63981014-63981043	0	AAACCAGCTAAATTCAAATTAGGCTTGCTA	1	3	10	BCC1	2.0	.
chr2	63986061	63986081	chr2:63986061-63986081	0	AAACATTTTTGAAACTTTTTC	1	2	1	AA2	1.0	.
chr2	63987157	63987180	chr2:63987157-63987180	0	GGACATTTTCCCCAAGGCTTTCTT	1	2	4	AA2	1.0	.
chr2	63988226	63988252	chr2:63988226-63988252	0	AAGGATGTTTAATTTTATGACATGCTT	1	2	7	AC2	-	.
chr2	63989348	63989371	chr2:63989348-63989371	0	AAAATTGCTAATAAAAACTTGCTG	1	3	4	ACC1	-	.
chr2	63991289	63991308	chr2:63991289-63991308	0	GAGCATGCTCAAGGTATTCT	2	2	0	AA1	-	.
chr2	63993271	63993300	chr2:63993271-63993300	0	AGGCATTCCGACCTATGCACTAACTTGTTT	1	3	10	ACC2	-	dELS,CTCF-bound
chr2	63994883	63994915	chr2:63994883-63994915	0	AAACAAGTGCTCTTCTGGTGGAAGGGAATGCCT	1	2	13	AD2	1.0	.
chr2	63995845	63995873	chr2:63995845-63995873	0	GGACATGACTAAATTAAATAAACAAATTT	1	2	9	AD2	-	.
chr2	63996028	63996057	chr2:63996028-63996057	0	CGGCTTGTCTTTAGTGTGCTGGACCAGTCA	1	3	10	BCC2	-	.
chr2	63996948	63996971	chr2:63996948-63996971	0	AAAATTGCTAATAAAAACTTGCTG	1	3	4	ACC1	-	.
chr2	63997255	63997285	chr2:63997255-63997285	0	AGACTAGTTTGAGTAGGATTGGTACTAGACC	1	2	11	DD1	-	.
chr2	63998815	63998844	chr2:63998815-63998844	0	AGGCTAGTTTACACACCAGTTATCATGTTA	1	3	10	CCD2	2.0	.
chr2	63999146	63999168	chr2:63999146-63999168	0	CATCATGTTAGCCAGGCTAGTCT	1	3	3	CCD1	-	.
chr2	63999560	63999589	chr2:63999560-63999589	0	GAGTTAGTCCTCTCTGGGTGAAATTTGCTT	1	2	10	AA2	-	.
chr2	63999725	63999749	chr2:63999725-63999749	0	AGATTTGCCCCTTCAAGGCTACTTT	1	2	5	AA2	-	.
chr2	64004564	64004587	chr2:64004564-64004587	0	GAAATAGTCTCTTCAAAAATGTTT	1	2	4	AA2	1.0	.
chr2	64008975	64008995	chr2:64008975-64008995	0	AAACAAGTTCTAGAGTAACTT	1	2	1	AA1	-	.
chr2	64010163	64010183	chr2:64010163-64010183	0	GAACTTTTTTAAAAAAAGTCT	1	2	1	AA2	-	.
chr2	64013291	64013318	chr2:64013291-64013318	0	AGACCAATTCAGAATGTGGAACATGCTC	2	2	8	AB1	-	.
chr2	64014916	64014942	chr2:64014916-64014942	0	AAGCTTGTTAAAAACATTAAATAGTCT	1	3	7	ACC2	2.0	.
chr2	64022990	64023013	chr2:64022990-64023013	0	AAGCTATCTTTGATAAGCAAGATT	1	2	4	AD2	-	.
chr2	64032794	64032819	chr2:64032794-64032819	0	TGACTGGCTCTAATTGGAGCATGCCT	1	2	6	BC1	-	.
chr2	64034909	64034932	chr2:64034909-64034932	0	AGACATGGCTTTGTGAATAAGTTT	1	2	4	AD2	-	.
chr2	64035710	64035742	chr2:64035710-64035742	0	TGACTTGTTTTCTGCTAACTTGCAGGCTTCTTC	1	2	13	AC2	1.0	dELS
chr2	64040022	64040050	chr2:64040022-64040050	0	GGGGAAGTCCTAGAATGACAACCATGCCC	1	2	9	AD2	-	.
chr2	64040699	64040718	chr2:64040699-64040718	0	AAGCTAGCCTGGGCAACATA	2	3	0	ACD2	-	.
chr2	64042737	64042756	chr2:64042737-64042756	0	GTGCTTGCCTGAACAAGTGC	2	2	0	DD3	1.0	.
chr2	64048930	64048954	chr2:64048930-64048954	0	TAGCATATTTTGGGGTGGCATGTCC	1	3	5	ACC2	1.0	.
chr2	64049918	64049947	chr2:64049918-64049947	0	GAGCTAGTCTGATCTAATGCAAAATTGTTT	1	1	10	A2	-	dELS,CTCF-bound
chr2	64054370	64054390	chr2:64054370-64054390	0	GGACTTGGGTCAGACAAGCCC	1	2	1	DD1	-	dELS
chr2	64055525	64055549	chr2:64055525-64055549	0	AAACAATCCTGTGATAGACATGTTT	1	1	5	A2	-	dELS,CTCF-bound
chr2	64059678	64059710	chr2:64059678-64059710	0	AAGGAAGCCTGGCTTGGCCAGTGAGACTTCTCC	1	2	13	AA2	-	.
chr2	64059766	64059788	chr2:64059766-64059788	0	AAGATAGCTCATAGACCTTGTTT	1	2	3	AD2	1.0	.
chr2	64060116	64060138	chr2:64060116-64060138	0	AGACTAGCCTGGGTAACATGGTG	1	3	3	CCD1	-	.
chr2	64062646	64062665	chr2:64062646-64062665	0	AAGGATGTTTGATCTTGTTT	3	2	0	AD2	-	.
chr2	64065944	64065972	chr2:64065944-64065972	0	GAAGTTGCTTTTTTTTGTAAATCTAGTTT	1	2	9	AD2	-	.
chr2	64066510	64066541	chr2:64066510-64066541	0	AAACAATCCCACTGACCCATTTGGTCTTGCCC	1	2	12	AD2	2.0	.
chr2	64069150	64069180	chr2:64069150-64069180	0	GAGTAACTCTTTTGGTAAATAAGGCTAGTTT	1	2	11	AA1	-	.
chr2	64069937	64069960	chr2:64069937-64069960	0	AAAATTGTTCGATTAGAAAAGCCT	1	2	4	AA2	-	.
chr2	64077780	64077802	chr2:64077780-64077802	0	GAACTAACCTGTAAGCCTTGTCT	1	2	3	AD2	1.0	.
chr2	64077882	64077912	chr2:64077882-64077912	0	TAACAGGCTTTAATCTTTTTAAAGCATGCTG	1	3	11	BCC2	2.0	.
chr2	64079666	64079695	chr2:64079666-64079695	0	AAGGTTGCCTATAGTGAAGGAGGCAAGTCC	1	1	10	A1	1.0	.
chr2	64080254	64080278	chr2:64080254-64080278	0	AAGCAATTCTTACTTGGGCTTTTCT	1	2	5	AA2	-	.
chr2	64081328	64081352	chr2:64081328-64081352	0	GAACATGCCAACCCACAGGTAGCCT	1	3	5	ACC2	-	.
chr2	64081385	64081405	chr2:64081385-64081405	0	GTGCAAGCTTCCAGCTTGCCT	1	2	1	CD	-	.
chr2	64082177	64082201	chr2:64082177-64082201	0	AGACTTGGCTTACAAAAGCCTGTCC	1	2	5	BD2	-	.
chr2	64083464	64083491	chr2:64083464-64083491	0	AAACATGTCTGGGTAGTCAGGCAATTAA	1	3	8	ACD2	-	.
chr2	64085130	64085149	chr2:64085130-64085149	0	AAAGATGTTTGAACTAGTGT	3	2	0	AD3	-	.
chr2	64085467	64085495	chr2:64085467-64085495	0	AGACCAGCCTGACCAACATGGAGAAGCCC	1	2	9	AB2	-	.
chr2	64088619	64088643	chr2:64088619-64088643	0	AGACATGTGAATCTCGGGCAAGTTA	1	3	5	CCD2	-	.
chr2	64090360	64090379	chr2:64090360-64090379	0	GAAATATCCCAGACATGCTT	2	2	0	AA1	1.0	dELS
chr2	64091851	64091883	chr2:64091851-64091883	0	AAACTAGCTGGGCATGGTGGCGGGCGCTTGTTA	1	3	13	CCD2	5.0	.
chr2	64092947	64092972	chr2:64092947-64092972	0	GAACAAATACAACACAGGACTTGCTT	1	2	6	AD1	-	.
chr2	64094722	64094746	chr2:64094722-64094746	0	AAATAAGTCTGATGTAGCCTTGTTC	1	2	5	AD2	-	dELS
chr2	64096398	64096428	chr2:64096398-64096428	0	AAAAAAGCTTTTTACCCCAAGAAAGATGTTT	1	2	11	AA2	1.0	.
chr2	64097230	64097253	chr2:64097230-64097253	0	ATGCTTGTTTCCAGCAACAAGCCC	1	2	4	CD	2.0	dELS,CTCF-bound
chr2	64097845	64097871	chr2:64097845-64097871	0	TGGATAGTTTTAGAGGGAAACTAGTTA	1	3	7	ACC1	1.0	.
chr2	64098794	64098816	chr2:64098794-64098816	0	TGGCTAGTTTATCAAGGTAGTTT	1	2	3	AC2	-	.
chr2	64099254	64099274	chr2:64099254-64099274	0	AGGCTGGCCTCAAGCTATCCT	1	2	1	AB2	-	.
chr2	64102985	64103011	chr2:64102985-64103011	0	GGGCATGCCACCACGCTTGGCTAATTT	1	3	7	ACC1	1.0	dELS
chr2	64105353	64105375	chr2:64105353-64105375	0	GAACCTGTCCAACAGACATGTTT	2	1	3	B1	2.0	dELS,CTCF-bound
chr2	64105472	64105502	chr2:64105472-64105502	0	AAGCAAGTACTAAACCAATGGAAACAAGTTA	1	2	11	CD	-	dELS,CTCF-bound
chr2	64107819	64107847	chr2:64107819-64107847	0	AGGCATGCCTCATCACGCCCGGCTAATTT	1	2	9	AC1	-	.
chr2	64108848	64108880	chr2:64108848-64108880	0	AAGCTTGCTCTCTCTAGCCAAAGAAACAAGAAA	1	3	13	CDD3	-	dELS
chr2	64109076	64109105	chr2:64109076-64109105	2	GGACTTTCACCCTGATGGCCGGGCATGCCC	2	2	10	AD1	1.0	.
chr2	64113562	64113590	chr2:64113562-64113590	0	AACTTTGCTTGATACTCGAAAGCATGTTG	1	3	9	ACD1	-	.
chr2	64120162	64120184	chr2:64120162-64120184	0	GGACAAGCTTAATCAAATAGCTA	1	3	3	ACC2	2.0	.
chr2	64120334	64120360	chr2:64120334-64120360	0	GAGCTAGTCTAATCCTCCAAATAGCCA	1	3	7	ACC2	-	.
chr2	64121158	64121190	chr2:64121158-64121190	0	AAACATACCTGCAAAAATGATCGGGGCATATTC	1	2	13	AA2	-	dELS
chr2	64122720	64122745	chr2:64122720-64122745	0	AAACATGCCCAGTTTTTTACTTGTCA	1	3	6	CCD2	1.0	.
chr2	64124191	64124217	chr2:64124191-64124217	0	AGATTTGTTTTTCGGGTGAAAATGTTC	1	2	7	AA2	-	.
chr2	64124655	64124681	chr2:64124655-64124681	0	AGACTAGCTTTAATCATAAACATGTGC	2	1	7	D1	-	.
chr2	64127998	64128023	chr2:64127998-64128023	0	AATCAAGTTCCCTTTCAGGCAATTTC	1	2	6	AD3	-	.
chr2	64129498	64129517	chr2:64129498-64129517	0	AACCATATTCAAACAAGTTT	3	2	0	AD1	1.0	.
chr2	64130211	64130230	chr2:64130211-64130230	0	TGTATTGCCCGGGCTAGTCT	2	3	0	ACD1	1.0	dELS
chr2	64131160	64131180	chr2:64131160-64131180	0	AAACTAGCTATCAACAAATTT	1	3	1	ACC1	-	.
chr2	64132427	64132451	chr2:64132427-64132451	0	TAATAAGTCCCGGTGAGGCTTGTTC	1	2	5	AC3	-	.
chr2	64139466	64139489	chr2:64139466-64139489	0	AAACTTCTTTGTAGAGACAAGGTC	1	2	4	AD2	-	.
chr2	64141715	64141738	chr2:64141715-64141738	0	TGGCTTCCCCTTTGAAACTTGCCT	1	2	4	AC1	-	pELS,CTCF-bound
chr2	64144605	64144626	chr2:64144605-64144626	0	GAGCATGCTCGAGGGCGAGGTT	2	2	2	BD1	-	PLS,CTCF-bound
chr2	64145198	64145217	chr2:64145198-64145217	0	AGACAAGTTGAAAATTGTTT	2	2	0	AC2	1.0	pELS
chr2	64149159	64149190	chr2:64149159-64149190	0	TGACTTCTTTTAAGTGAGAAACAAACTTGTTT	1	2	12	AC1	1.0	.
chr2	64150748	64150768	chr2:64150748-64150768	0	GAAAATGTCAAAGACAAGCCA	2	3	1	ACC1	-	.
chr2	64152823	64152843	chr2:64152823-64152843	0	AAACTACTTTGGTACTTGTCC	1	2	1	AD2	-	pELS
chr2	64153758	64153781	chr2:64153758-64153781	0	AGACTGATTCCTCAGAACTAGCTT	1	2	4	AB1	1.0	.
chr2	64154757	64154786	chr2:64154757-64154786	0	GGACATTTTCATCTCTCCAGAAGATTGTCT	1	2	10	AA2	-	.
chr2	64157421	64157449	chr2:64157421-64157449	0	AAGAAAGCCCCATCATTCAGAAGTAGTTT	1	2	9	AA2	1.0	.
chr2	64157797	64157827	chr2:64157797-64157827	0	GAACATGTCAAATTACTCTGAAGACAGGTCC	1	2	11	BC2	-	.
chr2	64159045	64159071	chr2:64159045-64159071	0	GCACATGCCTGTAGTCCTAGCTAGTTG	1	3	7	CCD1	2.0	.
chr2	64167981	64168009	chr2:64167981-64168009	0	AAGCAAGCCTCCTGCACACAAATATCCCT	2	2	9	AA1	1.0	dELS
chr2	64174630	64174656	chr2:64174630-64174656	0	AAGGTAACCCATTGTAAGAGCAAGTTT	1	2	7	AA1	-	.
chr2	64175906	64175930	chr2:64175906-64175930	0	AAGCTACTTCATCTTAAACATGTGT	1	2	5	AD2	-	.
chr2	64178325	64178350	chr2:64178325-64178350	0	AACCTTGCTCTTTATAAGAGAAGCCT	1	2	6	AD2	3.0	.
chr2	64179835	64179858	chr2:64179835-64179858	0	AAACAAGGTTGTAGGAACAAATTT	1	2	4	AD2	-	.
chr2	64180255	64180279	chr2:64180255-64180279	0	AAATATGTCTCTTGCAAACATGCCA	1	2	5	AC2	-	.
chr2	64181332	64181352	chr2:64181332-64181352	0	AGACAAGTTGATACCATGTCT	1	3	1	CCD2	1.0	.
chr2	64181535	64181557	chr2:64181535-64181557	0	AAGCATTGCCTCTAGGCAAGTCC	2	2	3	AD1	1.0	.
chr2	64183140	64183162	chr2:64183140-64183162	0	GGACAAATCTGGTAGGCTTGCTA	1	2	3	AC2	-	.
chr2	64183602	64183628	chr2:64183602-64183628	0	GGACTTGCTGCATTTTAAAACAAATTC	1	2	7	AC2	-	.
chr2	64184644	64184672	chr2:64184644-64184672	0	TAACTTGCTCAAGGTCACGCAGCTAGTTA	1	3	9	CCC	1.0	.
chr2	64185701	64185720	chr2:64185701-64185720	0	TGGCTAGTCCCTACAAGCTT	2	3	0	CCD2	-	.
chr2	64185817	64185836	chr2:64185817-64185836	0	CAGCATGTTTGGAAAAGTTG	3	3	0	ACC2	-	.
chr2	64186080	64186100	chr2:64186080-64186100	0	AAACTTTTCCTTAACAAGCTC	1	2	1	AC2	1.0	.
chr2	64186123	64186143	chr2:64186123-64186143	0	AAACATTCTTCAAATAAGTTT	1	2	1	AA2	1.0	.
chr2	64186673	64186692	chr2:64186673-64186692	0	GAAAAAGTCCAAGTATGTTC	1	2	0	AA2	-	.
chr2	64187493	64187513	chr2:64187493-64187513	0	ATGCTTGTTCAGGGAAAGCTT	1	2	1	AD2	-	pELS
chr2	64190063	64190093	chr2:64190063-64190093	0	AACCTTGCTCCAATGTTACCAAGGCTTCTCT	1	2	11	AD3	-	.
chr2	64191309	64191332	chr2:64191309-64191332	0	AAGGTATCCTAATTGAGCTTGCTC	1	2	4	AA1	-	.
chr2	64194122	64194148	chr2:64194122-64194148	0	GAGCTTCTCTGGAGGAAGAGCATCCTT	1	2	7	AA2	2.0	.
chr2	64195517	64195546	chr2:64195517-64195546	0	AAATATGCTCCGCTGGTTGAAAAAAAGTCT	1	2	10	AA2	-	.
chr2	64198984	64199012	chr2:64198984-64199012	0	AGACTAGCCCGGCCAACTTGGGGAAACCC	1	2	9	AA1	-	.
chr2	64200450	64200476	chr2:64200450-64200476	0	CAAGTAGCTGGGATTAAAGACATGCTC	1	3	7	ACC1	1.0	.
chr2	64202617	64202647	chr2:64202617-64202647	0	AGACTATTTTTAGTTTCCTTTGGATATGTTT	1	2	11	AA2	1.0	dELS,CTCF-bound
chr2	64206847	64206871	chr2:64206847-64206871	0	AAACAAGTCTTCCCAAATCTAGTAC	1	2	5	DD1	-	.
chr2	64209037	64209065	chr2:64209037-64209065	0	GAACATGTTCTTTTTACTTAGAGATGATC	2	2	9	AD1	-	.
chr2	64210462	64210482	chr2:64210462-64210482	0	AATCTTTCTTCAGACAAGTTT	1	2	1	AD1	2.0	.
chr2	64210921	64210943	chr2:64210921-64210943	0	TGACTTGTCTCTGAAACAGCTTC	1	3	3	ABC2	-	dELS
chr2	64211201	64211220	chr2:64211201-64211220	0	TAACAAGTCCAAACTTGGAC	2	3	0	CDD3	-	dELS
chr2	64211871	64211895	chr2:64211871-64211895	0	TGCCTAGCTGAAACTGAACTTGCCT	1	3	5	CCD1	1.0	.
chr2	64214759	64214780	chr2:64214759-64214780	0	AGGCTTGCTTTGTAACTTGTAA	1	3	2	CCD1	1.0	dELS
chr2	64217859	64217890	chr2:64217859-64217890	0	CAACAAGTCCTCTTTGTTAGTTAAACTAGTCA	1	2	12	CC	-	.
chr2	64219678	64219705	chr2:64219678-64219705	0	AGGCTAGTTTAACCCAGTGAGCAAATGT	1	2	8	AD4	2.0	.
chr2	64219747	64219776	chr2:64219747-64219776	0	AGACATTTTCTACTGAAGCTCAGCAAGCTG	1	3	10	ACC2	-	.
chr2	64220791	64220812	chr2:64220791-64220812	0	AAGCATGCCAAGCAGCTAGACT	2	3	2	CCD1	-	.
chr2	64221101	64221120	chr2:64221101-64221120	0	AGAATAGTTATGGCATGTTT	4	3	0	ACC1	-	.
chr2	64221357	64221385	chr2:64221357-64221385	0	TAACATATTCTGGGCTAACAGGCAAGCTC	1	2	9	AC1	-	dELS
chr2	64222729	64222752	chr2:64222729-64222752	0	GAATTAGCTTGTGTTAACTAGCTA	1	3	4	ACC1	1.0	dELS
chr2	64222934	64222959	chr2:64222934-64222959	0	GAGAATGTTTATGTATGGACCTGTCT	1	2	6	AB2	1.0	.
chr2	64226205	64226237	chr2:64226205-64226237	0	TAATAAGCTTCAGTCTGCACCTGAAACATGTTA	1	3	13	ACC1	-	.
chr2	64228153	64228179	chr2:64228153-64228179	2	GAGCTAGCTCTCATTGCAAACTTGACC	1	1	7	D1	-	.
chr2	64229402	64229426	chr2:64229402-64229426	0	GCACATGACCTTATAAAACATGTTT	1	2	5	DD1	-	.
chr2	64229913	64229940	chr2:64229913-64229940	0	AGGCTGGTCCTGGAGCAAGAGCTGGTCC	1	2	8	BB2	1.0	.
chr2	64230238	64230264	chr2:64230238-64230264	0	AAACATGTCATAGTAGGGAAAATGCTA	1	3	7	ACC2	-	.
chr2	64231253	64231280	chr2:64231253-64231280	0	AAAAATGCCTTTGAAGGTGGAATTGCTC	1	2	8	AA2	-	.
chr2	64231951	64231970	chr2:64231951-64231970	0	GTCCAAGTTTGGACTTGTTA	2	3	0	CDD2	-	.
chr2	64234317	64234336	chr2:64234317-64234336	2	GGGCTTGCCTGGACTAGCCA	4	1	0	C1	-	.
chr2	64235316	64235345	chr2:64235316-64235345	0	GATCAAGTTTATCCTGTCTAGAGCCAGCTC	1	2	10	BD2	-	.
chr2	64236042	64236070	chr2:64236042-64236070	0	AGACAAGTTCTTGGCTGTTGGGCTACTTT	1	1	9	A1	1.0	.
chr2	64240824	64240843	chr2:64240824-64240843	0	GAGCTTTTTTAAATATGCTT	1	2	0	AA2	1.0	.
chr2	64242910	64242938	chr2:64242910-64242938	0	GAATCTGCTTAAATAATTGAAGCAAGCTA	1	3	9	ABC1	1.0	.
chr2	64250463	64250484	chr2:64250463-64250484	0	AGAATAGACCATAGGCAAGCCT	1	2	2	AD1	-	.
chr2	64250892	64250914	chr2:64250892-64250914	0	CAGTCTGTTCCCTGGACATGCTC	1	3	3	ABC1	1.0	dELS
chr2	64252433	64252464	chr2:64252433-64252464	0	AGCCAAGCCATCGCATCCCCTGTGACTTGCCC	1	3	12	CCD1	-	.
chr2	64253467	64253496	chr2:64253467-64253496	0	CGGCAAGTCCTGCTTTCCTGGGGCAGGGCC	1	3	10	BCD2	2.0	.
chr2	64253531	64253562	chr2:64253531-64253562	0	TGGCAAGTCCCGCTTTCCTAGGGGGCAAGAAC	1	3	12	CDD3	1.0	.
chr2	64253784	64253813	chr2:64253784-64253813	0	GGGCTTGCCTCCTTCACTATGGGTAAGCTT	1	1	10	A2	-	.
chr2	64254481	64254502	chr2:64254481-64254502	0	TGGCTTGTTCCGCAGCAACCCT	1	3	2	ACC1	-	.
chr2	64255644	64255666	chr2:64255644-64255666	0	AGACAAGCCTTACAAGTTAGTTC	1	1	3	A2	1.0	.
chr2	64256068	64256095	chr2:64256068-64256095	0	AGGCATGCCTTTCTGTCCAAACAACTTG	1	2	8	AC3	-	.
chr2	64258086	64258111	chr2:64258086-64258111	0	AAGCAAGCTTTGTTTTGTACTTACTC	1	2	6	AD1	1.0	.
chr2	64258822	64258845	chr2:64258822-64258845	0	TGACTTGCTCTTGTAGGTTTGCTT	1	2	4	AC2	-	.
chr2	64262729	64262758	chr2:64262729-64262758	0	AAGCTTTTCTTTCTTTTAAGAAACATCCCT	1	2	10	AA2	1.0	.
chr2	64262827	64262854	chr2:64262827-64262854	0	TGGCTTGTCTGGGATGAAGGGCTTGAGC	1	3	8	CDD3	2.0	dELS
chr2	64262863	64262885	chr2:64262863-64262885	0	GATCTAGCCTGCTTGGCTTGCTG	1	3	3	CCD1	-	dELS
chr2	64262924	64262946	chr2:64262924-64262946	0	GAGCATCTTTGCGGAACTGGTCT	1	2	3	AB2	-	dELS
chr2	64264536	64264568	chr2:64264536-64264568	0	GAGCTAGTCCTGTTTAGCCATTTAGGCATTTTT	2	1	13	A1	-	.
chr2	64265247	64265279	chr2:64265247-64265279	0	AATGAAGCCTGCAGCTGCAGGCCAGGCAAGCTG	1	3	13	ACD1	-	.
chr2	64266454	64266480	chr2:64266454-64266480	0	AAACTTTTCACTGCTTTGAGCATGTCT	1	2	7	AC1	-	.
chr2	64266614	64266645	chr2:64266614-64266645	0	TGGCTTGTGTGATTGTGGGGACTGACAAGTCT	1	3	12	CCD2	-	.
chr2	64268135	64268155	chr2:64268135-64268155	0	AAGCTACCTTTGAACATTTCT	1	2	1	AA2	1.0	.
chr2	64268168	64268197	chr2:64268168-64268197	0	AAACTAGTTTGAAATCTTAAAGGCTCTCCA	1	3	10	ABC2	1.0	.
chr2	64268574	64268599	chr2:64268574-64268599	0	CAGTATGTCAATTGCCAGGCTTGTCT	1	3	6	ACC1	1.0	.
chr2	64268801	64268820	chr2:64268801-64268820	0	GAATTAACTTAAACATGCTT	2	2	0	AA1	2.0	.
chr2	64269606	64269635	chr2:64269606-64269635	0	CAACATGCTTAAAATAAAAAAGACATACCT	1	2	10	AC2	1.0	.
chr2	64272041	64272061	chr2:64272041-64272061	0	AAACTTTTTTCAAACCTGTTT	1	2	1	AB2	-	.
chr2	64273011	64273040	chr2:64273011-64273040	0	GGAAATGCCAGGGTGATGGGTAACTTGCTC	1	3	10	ACC1	1.0	dELS
chr2	64279854	64279883	chr2:64279854-64279883	0	TAGCAAGTTCAAAATCTGTAGGGCAGGCTG	1	3	10	BCC1	-	.
chr2	64283622	64283648	chr2:64283622-64283648	0	GAGGAAGTCTGGGGAGAAAACAAGTGC	1	2	7	AD3	-	.
chr2	64287581	64287608	chr2:64287581-64287608	0	GAGGTTGTCTATAACATAAACCATGCTT	1	2	8	AD2	-	dELS
chr2	64289161	64289183	chr2:64289161-64289183	0	AGACTTGCTACTTTGAGTAGCCT	1	3	3	ACC2	-	.
chr2	64291076	64291096	chr2:64291076-64291096	0	AAGAATGTTCAAAACATCCTT	1	2	1	AA2	-	.
chr2	64291887	64291906	chr2:64291887-64291906	0	AAGGAAGCTTGAAGTAGTCC	1	2	0	AA2	-	.
chr2	64293473	64293499	chr2:64293473-64293499	0	TGGCAAGCCAGAGCCTTGCACAAGCCC	1	3	7	CCD2	1.0	.
chr2	64293889	64293918	chr2:64293889-64293918	0	GGGCTTTCGCCAGGTTGGCCAGGCTTGTCT	1	2	10	AD1	-	.
chr2	64294532	64294557	chr2:64294532-64294557	0	AAACAAGTTCTGGTGAGGAGATGCTG	1	2	6	AC1	2.0	.
chr2	64298837	64298863	chr2:64298837-64298863	0	TGACAATCTAAATATGTAAGCAAGCCC	1	3	7	ACC2	1.0	.
chr2	64299545	64299577	chr2:64299545-64299577	0	GGACTTGCCATAGCAGATATCAAGAACTTACTA	1	3	13	ACC1	-	.
chr2	64301886	64301914	chr2:64301886-64301914	0	AGGCTGGTTAGAAGGCCCCAGGCAAGTCC	1	2	9	BC1	-	.
chr2	64303135	64303161	chr2:64303135-64303161	0	AGACAAGCTAAGTCTTTTGACAAGATT	1	3	7	CCD1	1.0	.
chr2	64307510	64307541	chr2:64307510-64307541	0	AAATGTGTTTCCCATGCTCATGGGGCTTGTTG	1	3	12	ABC1	1.0	.
chr2	64311257	64311276	chr2:64311257-64311276	0	GAGCAAGTCCAAGCCTGCCC	3	1	0	B2	1.0	dELS
chr2	64313654	64313682	chr2:64313654-64313682	0	AAACTAGCTGATGATGCCATAATAAGTTC	1	3	9	ACC2	-	dELS,CTCF-bound
chr2	64313748	64313768	chr2:64313748-64313768	0	GAGCCTTTTTAGGACAAGTTT	1	2	1	AB1	-	.
chr2	64314523	64314543	chr2:64314523-64314543	0	AGAAATGTTTTGGAAATGTTC	1	2	1	AA2	-	.
chr2	64315673	64315701	chr2:64315673-64315701	0	CAGCATGTCTCTTCCCACAAAGTTTGCTG	1	3	9	ACC2	1.0	.
chr2	64316599	64316628	chr2:64316599-64316628	0	GGGCATGCCCTTCCCTCGAGGGCATAGCCT	2	2	10	AD1	1.0	.
chr2	64317526	64317554	chr2:64317526-64317554	0	AGGCTTGTTCTCTCCAGTGAAGCCAGCTC	1	1	9	B2	-	.
chr2	64319956	64319983	chr2:64319956-64319983	0	GGGTTAGTCTTGCTGCGTAGACATGCCT	2	1	8	A1	1.0	.
chr2	64322505	64322535	chr2:64322505-64322535	0	GGGCTTGTCAGCCAGGCTAAGGGGCTTGCTA	1	2	11	CC	1.0	.
chr2	64327403	64327424	chr2:64327403-64327424	0	GGGCTTATTCAGAGACAAGATT	1	2	2	AD2	-	dELS,CTCF-bound
chr2	64330651	64330674	chr2:64330651-64330674	0	GGGAGAGCTCTGAGAAACTAGTTT	1	2	4	AB4	-	.
chr2	64333566	64333594	chr2:64333566-64333594	0	GACCAAGTTTTATTGTTCTGAAGAAGCTT	1	2	9	AD2	1.0	.
chr2	64333767	64333789	chr2:64333767-64333789	0	AGACAACCTTGCCAGGCAATTTC	1	2	3	AA2	2.0	.
chr2	64337220	64337251	chr2:64337220-64337251	0	AGAGTAGTCCAATGTGAAGAGGGGAAAAGCCC	1	2	12	AA2	1.0	.
chr2	64343487	64343519	chr2:64343487-64343519	0	TAGCAAGTCTACAAATTTTGTTTGTGCTAGCTT	1	2	13	CD	-	.
chr2	64345819	64345851	chr2:64345819-64345851	0	AAACATTCTCAAAGCGATATTGGAGCCATGTTC	1	2	13	AD2	-	.
chr2	64345928	64345956	chr2:64345928-64345956	0	AGGCATGCTTTCTGGAAGAGGAAGAGTCT	2	2	9	AB1	-	.
chr2	64346530	64346562	chr2:64346530-64346562	0	GGGCTTCTCTACAGTATAGGAGAGGGATTGCCT	1	2	13	AA2	-	.
chr2	64349223	64349246	chr2:64349223-64349246	0	GGGCATGTCTCCATTAGCAGGCCC	1	2	4	BC1	-	CTCF-only,CTCF-bound
chr2	64349438	64349464	chr2:64349438-64349464	0	AGACAAGTTCTCTGAGGGAAACAGCTC	1	2	7	AB1	1.0	CTCF-only,CTCF-bound
chr2	64352653	64352676	chr2:64352653-64352676	0	AGAGAAGTCTTCCAGATCTTGTTC	1	2	4	AD2	2.0	.
chr2	64353485	64353505	chr2:64353485-64353505	0	AGACTACCTCAAGACATTTTT	1	2	1	AA2	-	.
chr2	64355181	64355203	chr2:64355181-64355203	0	AGGCAAGCTGGGGAGAAATGCTG	1	3	3	ACC2	-	.
chr2	64358444	64358463	chr2:64358444-64358463	0	AGAGAAGCTTGGGCTTGCAC	2	2	0	AD3	-	.
chr2	64359444	64359468	chr2:64359444-64359468	0	GGGGTTGTCTAGGTTAGACCAGCCT	1	2	5	AB2	3.0	dELS
chr2	64360249	64360269	chr2:64360249-64360269	0	TGACTAGCCTGAGACTTGGCT	1	2	1	CD	1.0	dELS,CTCF-bound
chr2	64360872	64360899	chr2:64360872-64360899	0	AGGCTTACCAGAGTTAAGTAACTTGCTC	1	3	8	ACC2	-	.
chr2	64363532	64363561	chr2:64363532-64363561	0	AGGATAGCCTCTGCCCTGCCAACCTTGCTT	1	2	10	AD2	1.0	.
chr2	64363858	64363881	chr2:64363858-64363881	0	GACCATCTCTCATGAAGCTTGCTC	2	2	4	AD1	-	.
chr2	64364752	64364782	chr2:64364752-64364782	0	GAACATGTCAAAAGGACACAGCAGCCAGCTT	1	3	11	BCC2	1.0	.
chr2	64366947	64366979	chr2:64366947-64366979	0	AAACATGTCCAGAGGAACACAACTGGGATGCTA	1	3	13	ACC2	-	.
chr2	64370070	64370101	chr2:64370070-64370101	0	GAACTTGTCCTTGCCATAAGTGAGAATTACTC	1	2	12	AA1	1.0	.
chr2	64370209	64370231	chr2:64370209-64370231	0	GAGCAAGTCCTGGACACAAGTGC	1	2	3	DD1	2.0	.
chr2	64371362	64371382	chr2:64371362-64371382	0	AGGCATGTGCCAACCATGCCC	2	2	1	DD2	-	.
chr2	64372161	64372190	chr2:64372161-64372190	0	AGACAAGGTTGCACTTCTCAAGGCAGGTCC	1	2	10	BD2	-	.
chr2	64377513	64377540	chr2:64377513-64377540	0	GGTCTTGCTTTGTTGCTCAGGCTGGTCT	1	2	8	BD3	-	.
chr2	64377718	64377739	chr2:64377718-64377739	0	AAACTTATCTACAAATATGTTC	1	2	2	AA2	-	.
chr2	64377907	64377938	chr2:64377907-64377938	0	CAGCATGCCTGCCACAGAGCATAAACAACCTT	1	2	12	AC2	-	.
chr2	64379309	64379333	chr2:64379309-64379333	0	GTGCTTGTTCATCTCAAACATGTCA	1	2	5	CD	-	.
chr2	64381911	64381932	chr2:64381911-64381932	0	AAGCATGTCCCTAAGCTACTTC	2	1	2	A1	1.0	.
chr2	64385365	64385397	chr2:64385365-64385397	0	AGGCTAGCTGAATGAATCTTCTCAACCATGTTA	1	3	13	CCD2	-	.
chr2	64386069	64386097	chr2:64386069-64386097	0	AGAATTGCCTTTTTGTCTAAGACAATTCT	1	2	9	AA2	-	.
chr2	64387201	64387232	chr2:64387201-64387232	0	GGGCATGTCCTTAACGTTGGCAAAATAAACCT	2	2	12	AA1	1.0	.
chr2	64392061	64392080	chr2:64392061-64392080	0	GAGCCAGCCTGAGCTTTCTT	3	2	0	AB3	1.0	dELS
chr2	64392619	64392649	chr2:64392619-64392649	0	TAGCATGTATCCAGAGCACACTAGCATGCCT	1	3	11	CCD2	-	dELS
chr2	64393430	64393450	chr2:64393430-64393450	0	AGACATGTTCCAAACATAATG	1	3	1	ACD2	-	.
chr2	64399249	64399275	chr2:64399249-64399275	0	GGGGTAGTTTCAGAAATGGGCATGGTT	1	2	7	AD3	1.0	.
chr2	64399399	64399425	chr2:64399399-64399425	0	GAGCTTACCTCCTTGAAAGACATGTCA	1	2	7	AC2	-	.
chr2	64403909	64403931	chr2:64403909-64403931	0	GAGAGAGTCTAGAAGGCTTGTTC	1	2	3	AB4	2.0	.
chr2	64404299	64404331	chr2:64404299-64404331	0	GGGCTTCTCTTCTATTTCTAAACAGAGTTGTTT	1	2	13	AA2	-	dELS,CTCF-bound
chr2	64404621	64404643	chr2:64404621-64404643	0	AGACCAGCCCATCGAGGAAGTCC	1	2	3	AB2	1.0	dELS,CTCF-bound
chr2	64404884	64404914	chr2:64404884-64404914	0	GGACTAGCTAAAACGGCCCCAGAGAAAGCCG	1	3	11	ACC2	1.0	dELS
chr2	64405369	64405395	chr2:64405369-64405395	0	GGCTAAGCTCCACTTTGGAGCTTGCCT	1	2	7	AD4	1.0	.
chr2	64405970	64405998	chr2:64405970-64405998	0	GAACTAGTCCTCACGTGTGGGGGAGGCTT	1	2	9	AB1	1.0	dELS
chr2	64410189	64410217	chr2:64410189-64410217	0	AAGAAAGCTCCTATAGCCAGAGAATGTCC	1	2	9	AA2	-	.
chr2	64415334	64415355	chr2:64415334-64415355	0	GAACAAGCTTGGAAGCAGGTTC	2	1	2	B1	1.0	dELS,CTCF-bound
chr2	64416285	64416313	chr2:64416285-64416313	0	GAACTAGTCCTTCATGACTCAGAATGCTC	1	2	9	AC1	1.0	.
chr2	64420517	64420541	chr2:64420517-64420541	0	GAAAGAGCCTCCCAAGGGCTTGCCT	1	2	5	AB4	2.0	.
chr2	64421752	64421782	chr2:64421752-64421782	0	GGGGTTGCTCTCAGCAACTTGAGGCTACCCT	1	2	11	AA2	-	.
chr2	64421883	64421907	chr2:64421883-64421907	0	GGACTTGCCTGATTATGTCAAGCCT	1	2	5	CD	-	.
chr2	64424414	64424444	chr2:64424414-64424444	0	GAGCTTGGTTGGACAGGGCATGAACCTGCCT	1	2	11	BD2	1.0	dELS
chr2	64436110	64436131	chr2:64436110-64436131	0	AAACATGTCCAAGACCAAGCGC	1	2	2	DD1	-	.
chr2	64436971	64436997	chr2:64436971-64436997	0	GAGGAAGCTTCCAGGAAAGGGTAGCCT	1	2	7	AA2	-	.
chr2	64439105	64439125	chr2:64439105-64439125	0	GGGCAAGCTTCAGACATAACC	1	2	1	AD4	1.0	.
chr2	64440863	64440884	chr2:64440863-64440884	0	GGGCAAGTTTCTAAAATGGCTT	1	2	2	AB1	-	.
chr2	64445499	64445527	chr2:64445499-64445527	0	GAACCTGCTCAGGAGGATGGAGGAAGCCC	1	2	9	AB2	1.0	.
chr2	64456103	64456131	chr2:64456103-64456131	0	GAGCTTGCTTTAGGTAACAAAATAAGCTG	1	2	9	AC1	-	.
chr2	64458539	64458568	chr2:64458539-64458568	0	TGGCAAGTTTCACTTAAGGGTGGTTTGCCC	1	3	10	ACC2	1.0	.
chr2	64467498	64467526	chr2:64467498-64467526	0	AGGCAAGTTGAGAAGGAAGTGGCAACTCT	1	3	9	ACC1	-	dELS
chr2	64467901	64467925	chr2:64467901-64467925	0	TGGCTGGTCTCCTATGAACAAGCCT	1	2	5	BC1	-	.
chr2	64471268	64471299	chr2:64471268-64471299	0	AAACAACCGCTTAGGCCTTAACGAGCTTGTTC	1	2	12	AD1	-	dELS,CTCF-bound
chr2	64471408	64471437	chr2:64471408-64471437	0	GAGCAGGCCCCTGTTTTGGTTAGCTTGTCT	1	2	10	BC2	1.0	.
chr2	64472979	64473000	chr2:64472979-64473000	0	AGGCATGCCCACTGGCTACCCT	1	2	2	AC1	2.0	.
chr2	64473327	64473354	chr2:64473327-64473354	0	GAACCTGCTGCAGAGCTGGGGCTTGCTG	1	3	8	BCC1	2.0	.
chr2	64474775	64474800	chr2:64474775-64474800	0	AAGCATGCATTGATTCAGGCTTGCTG	1	2	6	CD	-	.
chr2	64476291	64476315	chr2:64476291-64476315	0	AGCCATGTTTGTACTAGACTTTCTC	1	2	5	AD3	-	.
chr2	64476593	64476612	chr2:64476593-64476612	0	AGTTTTGCTCAAGCTAGTTT	3	2	0	AD4	-	.
chr2	64477419	64477441	chr2:64477419-64477441	0	GCACAAGTCAGCAGGACTTGTCC	1	2	3	CD	-	.
chr2	64479386	64479413	chr2:64479386-64479413	0	AGGCTTTTTCAGTGTAAGGAACATGGCT	1	2	8	AD2	1.0	dELS
chr2	64481912	64481937	chr2:64481912-64481937	0	CAACTTGTTTCATACCAGACATATGC	1	3	6	ACD2	1.0	.
chr2	64482847	64482873	chr2:64482847-64482873	0	AGGGATTCCTTCCCAGGGGACTTGTTC	2	2	7	AA1	1.0	.
chr2	64483417	64483440	chr2:64483417-64483440	0	AAACAAACCTGGAAGGAAAAGTCT	1	2	4	AA2	-	.
chr2	64487496	64487517	chr2:64487496-64487517	0	GTACAAGCCCAGAGACATCCTT	1	2	2	AD3	1.0	.
chr2	64488318	64488338	chr2:64488318-64488338	0	GAACATGCTTAAAACTCATTC	3	2	1	AB4	1.0	pELS,CTCF-bound
chr2	64490152	64490179	chr2:64490152-64490179	0	GGGCAAGCCTGTTCCATCCAGAATGTTT	1	2	8	AC1	-	.
chr2	64491677	64491704	chr2:64491677-64491704	0	GAGCACGTCCACAGTAATCAGCATGCCC	1	2	8	BC2	1.0	.
chr2	64492279	64492308	chr2:64492279-64492308	0	AACCAAGTTTATCTAAAGTCAAAAATGTTT	1	2	10	AD2	-	.
chr2	64494000	64494022	chr2:64494000-64494022	0	CAGCTAGTCACGTGGCCTTGCCT	1	3	3	CCD2	2.0	.
chr2	64494367	64494386	chr2:64494367-64494386	0	TAACTTCTCTAAACTTGTTT	2	2	0	AC1	-	.
chr2	64496238	64496263	chr2:64496238-64496263	0	TAACATGTTTATAAGAGTACAAGCTA	1	3	6	CCD2	-	.
chr2	64499706	64499737	chr2:64499706-64499737	0	AACCTGGCCCTCTCAATTTCAGAAACTAGCTC	1	2	12	BD1	2.0	.
chr2	64500395	64500422	chr2:64500395-64500422	0	GAGCTGGTTTTTGTTGGAAGACATATTT	1	2	8	AB2	2.0	.
chr2	64500612	64500638	chr2:64500612-64500638	0	AAAAAAGTTTCAGGAGGAGACATGTCA	1	2	7	AC2	1.0	.
chr2	64501258	64501280	chr2:64501258-64501280	0	AGTCAAGCTTGGAGGACAAGTTA	1	2	3	CD	1.0	.
chr2	64502151	64502171	chr2:64502151-64502171	0	TGGCAAGTACAAAGCTTGCTC	1	2	1	CD	1.0	.
chr2	64502327	64502347	chr2:64502327-64502347	0	TGACATGCTTCAAACTTACTA	2	3	1	ACC1	-	.
chr2	64502849	64502870	chr2:64502849-64502870	0	GGAAATGTCCATGAGCATTCTT	1	2	2	AA2	1.0	.
chr2	64506571	64506597	chr2:64506571-64506597	0	AAATATGCCTCAATAGGAGACTAGTTA	1	2	7	AC2	-	.
chr2	64507813	64507843	chr2:64507813-64507843	0	GAACTTGCTTTCTTTTTCAATCAACATTTTT	1	2	11	AC1	1.0	.
chr2	64509333	64509352	chr2:64509333-64509352	0	CAGCAAGTCAAAACATCTTC	4	3	0	ACC1	-	.
chr2	64509368	64509391	chr2:64509368-64509391	0	GAGCAAGTCTTCTAGGACTTGTAG	1	2	4	CD	-	.
chr2	64509445	64509465	chr2:64509445-64509465	0	ATGCATGCTTGAGAAATGTTT	1	2	1	AD2	1.0	.
chr2	64515943	64515965	chr2:64515943-64515965	0	GAAAATCTCTTGAAAGCTAGTTT	2	2	3	AA1	-	.
chr2	64516696	64516727	chr2:64516696-64516727	0	AGGCTTATTTAGATTCCAGGATAAATATGTTT	1	2	12	AA2	1.0	dELS,CTCF-bound
chr2	64517073	64517105	chr2:64517073-64517105	0	GAACAAGACCCTCCTATACCCCAGGGCAAGCTC	1	1	13	D2	1.0	.
chr2	64517468	64517489	chr2:64517468-64517489	0	AAGGGTGTTCTGAAACAAGTTC	1	2	2	AB4	1.0	.
chr2	64518740	64518760	chr2:64518740-64518760	0	AAGCATTTCTCAAACTATTCC	1	2	1	AA2	-	.
chr2	64519975	64520000	chr2:64519975-64520000	0	AGACTTTTCTCCTGAGAGACAAGTTG	1	2	6	AC2	-	.
chr2	64520367	64520399	chr2:64520367-64520399	0	GAATATGTCTAGATAAATCTAGGAAATTAGTTT	1	2	13	AA2	-	.
chr2	64521006	64521032	chr2:64521006-64521032	0	GAGCATGCCACCTCACCTGGCTAATTT	1	3	7	ACC1	1.0	.
chr2	64522772	64522791	chr2:64522772-64522791	0	CATTTAGTTTAAACATGTTC	3	3	0	ACD1	-	.
chr2	64527741	64527767	chr2:64527741-64527767	0	AAAAATGTTTTTAATTAAGAATTGTTT	1	2	7	AA2	1.0	.
chr2	64530755	64530776	chr2:64530755-64530776	0	AAATTTTCCTTAAAACATGCTT	2	2	2	AA1	1.0	.
chr2	64533041	64533066	chr2:64533041-64533066	0	GGGCTTCCTAACTATCAAACAAGCTG	1	3	6	ACC2	-	.
chr2	64536986	64537008	chr2:64536986-64537008	0	AAGAATGCTTTTCAGAAATGCTT	1	2	3	AA2	-	.
chr2	64537875	64537902	chr2:64537875-64537902	0	GAGGAAGTCTTTGTTTTAAAAGAAGCCC	1	2	8	AA2	-	.
chr2	64539118	64539139	chr2:64539118-64539139	0	AAACTTACTTTAAAGCATGTCT	1	1	2	A2	1.0	.
chr2	64539412	64539438	chr2:64539412-64539438	0	TAACATACTTTCTCTTTAGACATGTTG	1	3	7	ACC2	1.0	.
chr2	64540075	64540102	chr2:64540075-64540102	0	AGACAAGATTGTGGATGTAAGCAAGATT	1	2	8	DD2	-	.
chr2	64540247	64540271	chr2:64540247-64540271	0	AAAAATGTTTTCCAAGGGCTAATCC	1	2	5	AA2	1.0	.
chr2	64542531	64542560	chr2:64542531-64542560	0	AGACTGGTCACTGGACCCTTGAGCTTGTTT	1	2	10	BC1	-	dELS
chr2	64543684	64543709	chr2:64543684-64543709	0	AAGCAAGTCTTGATATCAGGTAGTTT	1	2	6	AC1	1.0	.
chr2	64547724	64547754	chr2:64547724-64547754	0	AAGGTAGCTTTTGTATTCTTTTGACATGTCA	1	3	11	ACC1	-	.
chr2	64550309	64550336	chr2:64550309-64550336	0	AGGATTGCTCAGCCCAAGAAACCAGCCT	1	2	8	AB2	-	.
chr2	64555600	64555619	chr2:64555600-64555619	0	AGACTTTCTTGGATTTGTTT	1	2	0	AA2	-	dELS,CTCF-bound
chr2	64556496	64556518	chr2:64556496-64556518	0	AAACAAGCATGGAAAACAAATCT	1	2	3	AD2	-	.
chr2	64559691	64559720	chr2:64559691-64559720	0	TAACATGTTTTCGCGTTCTTTGGTTTGTTT	1	3	10	ACC2	1.0	.
chr2	64560999	64561024	chr2:64560999-64561024	0	GGGCTAGTTTCCATTCAGAATGGTTT	1	2	6	AB1	2.0	.
chr2	64561036	64561061	chr2:64561036-64561061	0	GAACTAGTCTAAGCACAAGTATACTT	2	2	6	AA1	-	.
chr2	64565647	64565671	chr2:64565647-64565671	0	AAATAAGTTTCACTGGAACATACCC	1	2	5	AA2	-	.
chr2	64567583	64567605	chr2:64567583-64567605	0	GAGCGAATTTTCGAAGCATGTTT	2	2	3	AB1	3.0	.
chr2	64569545	64569566	chr2:64569545-64569566	0	AAGCATATTTGGAAACTATTTC	1	2	2	AA2	1.0	.
chr2	64569948	64569977	chr2:64569948-64569977	0	GAGGATTCTTTTTCTTTTCTAAACTTGCTT	2	2	10	AA1	-	.
chr2	64570423	64570453	chr2:64570423-64570453	0	GAACTTGACCTTTAAATCTACAAACTTTCTC	1	2	11	AD2	-	.
chr2	64572768	64572800	chr2:64572768-64572800	0	AGGCCAGCCTGGGCAACTAGTGAGACCTTGTCT	1	2	13	BD2	-	.
chr2	64573175	64573201	chr2:64573175-64573201	0	AAGCTTGATTTAATGATGGACATGATT	1	2	7	DD2	1.0	.
chr2	64573552	64573579	chr2:64573552-64573579	0	AGATATGTCCATTGCCTTAAACTTGTTT	2	1	8	A1	1.0	.
chr2	64574079	64574108	chr2:64574079-64574108	0	GGGCTTGCTTACTCTTTCCATATCAAGTTA	1	3	10	CCD2	-	.
chr2	64574522	64574547	chr2:64574522-64574547	0	GAACTAGTGTTTTGAAGAACATACTT	1	2	6	AD2	-	.
chr2	64575242	64575273	chr2:64575242-64575273	0	AAACATGTTTAGAATTTTGTGCTAAGATGCCT	1	2	12	AC1	-	.
chr2	64577508	64577533	chr2:64577508-64577533	0	GAATGTGTTCATGAAAGAACTTGCTC	1	2	6	AB4	-	.
chr2	64581483	64581511	chr2:64581483-64581511	0	AAAGTAGTTTCTAGGAATAAAACATCCCT	1	2	9	AA2	-	.
chr2	64583177	64583198	chr2:64583177-64583198	0	TGACTTGTTTCTGGGAAAGTCA	1	3	2	ACC2	-	dELS
chr2	64587786	64587813	chr2:64587786-64587813	0	GTGCAAGTTCTTAGTTTTAAAATAGTTC	1	2	8	AD2	-	dELS,CTCF-bound
chr2	64590810	64590836	chr2:64590810-64590836	0	AGAAAAGTCCTAGGAATAAAAAAGCCT	1	2	7	AA2	-	.
chr2	64594390	64594414	chr2:64594390-64594414	0	CAGCCTGTCGCTTACAAGCTTGTCT	1	3	5	BCC1	-	dELS,CTCF-bound
chr2	64595640	64595661	chr2:64595640-64595661	0	GAACAAGTGCTAAGACAAGTCC	1	1	2	D2	-	dELS,CTCF-bound
chr2	64598795	64598821	chr2:64598795-64598821	0	AAACATGTGTACCACAAAGGCTTGTGC	1	2	7	DD2	-	.
chr2	64600304	64600330	chr2:64600304-64600330	0	AGGCATGCTGCCTAAGGAAACCTGCCC	1	2	7	BC2	-	dELS
chr2	64603935	64603957	chr2:64603935-64603957	6	AGACTTGTTACCTGGGCATATTG	1	3	3	ACC1	1.0	.
chr2	64604288	64604312	chr2:64604288-64604312	0	AGGCTAGTCGTCTTGTAGAATGTCC	1	3	5	ACC2	1.0	.
chr2	64605752	64605781	chr2:64605752-64605781	0	AAACAAGGCCCGATTGAAGGAGGCAGGTTC	1	2	10	BD2	-	.
chr2	64606023	64606051	chr2:64606023-64606051	0	GAACTTGCCCCAAAACCCACGGCAAGACA	1	3	9	CCD1	3.0	.
chr2	64608148	64608171	chr2:64608148-64608171	0	GGGCTAGGCTGGCAAAGCTATCCT	1	2	4	AD2	3.0	.
chr2	64611912	64611934	chr2:64611912-64611934	0	GGGCAGGTTTCACTAACTAGTCT	1	2	3	BC2	1.0	.
chr2	64612437	64612463	chr2:64612437-64612463	0	GAGCATGCCTGTAATCCCAGCTACTTG	1	3	7	ACC1	-	.
chr2	64613391	64613418	chr2:64613391-64613418	0	GGGCAAGTCTCGTTGCTTGAGAAAGTTC	1	1	8	A2	2.0	.
chr2	64616576	64616597	chr2:64616576-64616597	0	AAACAAGCCCAGAAGCTTAGTT	1	2	2	AD4	2.0	.
chr2	64618134	64618154	chr2:64618134-64618154	0	AAACAGGCCCCAGACATTCTC	1	2	1	AB2	1.0	dELS
chr2	64618812	64618835	chr2:64618812-64618835	0	GGGCTTGTTGATCAAGACAAGACC	1	2	4	CD	-	.
chr2	64618905	64618926	chr2:64618905-64618926	0	GGGATAGCTTTAGATCAAGTTT	1	2	2	AD2	1.0	.
chr2	64621597	64621618	chr2:64621597-64621618	0	GGCCAAGCCAGGAGGCTAGTTT	1	2	2	CD	-	.
chr2	64621634	64621661	chr2:64621634-64621661	0	AGGCCAGCATGGGCAACAGAGCAAGCCC	1	2	8	BD1	-	.
chr2	64624453	64624483	chr2:64624453-64624483	0	AGACAAGTTCTTTCTATCCTCTGGCCTGTTT	1	2	11	BC1	-	.
chr2	64624656	64624688	chr2:64624656-64624688	0	GGGCCAGCCTTGAGAAAGCCAGGGATCATGTCT	1	2	13	BD2	-	.
chr2	64627764	64627783	chr2:64627764-64627783	0	TGGCATGTCCAGGGATGCTG	3	3	0	ACC2	-	.
chr2	64628568	64628595	chr2:64628568-64628595	0	AAACATGCCTCCAGCATTAAGATACCCC	2	2	8	AA1	2.0	.
chr2	64628709	64628728	chr2:64628709-64628728	0	AGAAATGCTCGAGCGTGCTT	2	2	0	AB2	2.0	.
chr2	64628750	64628771	chr2:64628750-64628771	0	CACCATGCCCTGAGACAAGCTC	2	2	2	CD	1.0	.
chr2	64628812	64628833	chr2:64628812-64628833	0	AGAGAGGCTCAGGAACTTGCCC	1	2	2	AB1	-	.
chr2	64629523	64629554	chr2:64629523-64629554	0	CAGCTAATCCGAAGACGCGGCAGGACTTGCTA	1	3	12	ACC2	1.0	.
chr2	64629582	64629612	chr2:64629582-64629612	0	GGGAAAGCCCAGAAGAGGAAAAGGCTGGTTT	1	2	11	AB3	-	.
chr2	64631928	64631953	chr2:64631928-64631953	0	AAACTTGTTATCCCCAAAAGAAGTCC	1	2	6	AC2	-	dELS
chr2	64633618	64633647	chr2:64633618-64633647	0	AGACTTGTTCTCTGCAAGAAAGGGAAGCTC	1	1	10	A2	-	.
chr2	64633767	64633792	chr2:64633767-64633792	0	GAGGTTGCTTGTAGGAGAACAAGTGC	1	2	6	AD3	1.0	.
chr2	64633976	64633995	chr2:64633976-64633995	0	AAACTAACTATGGCTTGCTT	2	3	0	ACC2	2.0	.
chr2	64637668	64637691	chr2:64637668-64637691	0	AGACATTTCCTAACAAACTACCTC	1	2	4	AA2	-	.
chr2	64639613	64639638	chr2:64639613-64639638	0	AGAATTGTCTTTTTAAAGACTTGTTA	1	2	6	AC2	1.0	.
chr2	64641152	64641177	chr2:64641152-64641177	0	AAACTAGTTTTCAACTGTGCAACTTT	1	2	6	AD1	1.0	.
chr2	64644294	64644315	chr2:64644294-64644315	0	AGGATTGTTTTGAGACAACTTC	1	2	2	AA2	2.0	.
chr2	64645456	64645483	chr2:64645456-64645483	0	AAACAACTTTTACTGTTTGGGGTTGTTT	1	2	8	AA2	-	.
chr2	64647864	64647889	chr2:64647864-64647889	0	AGAAATGCTTCAATGGAAGCTTTTCT	1	2	6	AA2	1.0	.
chr2	64649528	64649550	chr2:64649528-64649550	0	GGGAAAGTCCTTAGAGAATGCTT	1	2	3	AA2	1.0	.
chr2	64649723	64649753	chr2:64649723-64649753	0	AAAGCTGCCTTTGGGCACCTCAAACTAGTCA	1	3	11	ABC1	1.0	dELS
chr2	64650863	64650892	chr2:64650863-64650892	0	GGCCATTTTCATGTCAACTGGAGCTTGCCT	2	2	10	AD1	2.0	dELS
chr2	64652302	64652332	chr2:64652302-64652332	1	AGACATGCCTTCTGCTGAGCTGAGCAACTAC	1	2	11	AD4	-	pELS,CTCF-bound
chr2	64652427	64652453	chr2:64652427-64652453	1	GGACTAGTCTCTAACTACAAAAAGCTA	1	3	7	ACC2	-	pELS,CTCF-bound
chr2	64655133	64655152	chr2:64655133-64655152	0	AGACTTGTTTAAACTGTTCT	3	2	0	AB4	1.0	pELS,CTCF-bound
chr2	64658236	64658262	chr2:64658236-64658262	0	GAACCAGCCTGGTGACAGGAAAAGTCC	1	2	7	AB2	-	.
chr2	64658604	64658634	chr2:64658604-64658634	0	TAAAATGCTTTGGAAGCTGCTCAGCTTGTCT	1	3	11	ACC1	-	dELS
chr2	64659076	64659105	chr2:64659076-64659105	0	GGGGTTGCTCCATGTTGGTCAGGCTGGTCT	1	2	10	AB3	-	.
chr2	64661956	64661975	chr2:64661956-64661975	0	GAACTTGCTCAGACAATGCA	2	3	0	ACD2	-	dELS,CTCF-bound
chr2	64662631	64662652	chr2:64662631-64662652	0	GAACAAGATGGGGGACATGTCC	2	2	2	CD	-	.
chr2	64664170	64664189	chr2:64664170-64664189	0	AGGCAAGCTAAAGATTGTCA	2	3	0	ACC2	-	.
chr2	64667107	64667128	chr2:64667107-64667128	0	GAGATTGTCTTGAAATAAGCCT	1	2	2	AA2	-	pELS,CTCF-bound
chr2	64667489	64667514	chr2:64667489-64667514	0	GAACTTCTCAAGATAAAAACAAGTTT	1	2	6	AC1	-	.
chr2	64671154	64671176	chr2:64671154-64671176	0	CACCATGTTGGCCAAGCTAGTCT	1	3	3	CCD1	-	.
chr2	64672201	64672227	chr2:64672201-64672227	0	TGGCTAGTCAGGTGTAAAGGGAAGTCT	1	3	7	ACC2	-	.
chr2	64672645	64672674	chr2:64672645-64672674	0	GAACTTGTCTCAAAAAAAAAAAACAAACAA	1	3	10	ACD2	2.0	.
chr2	64674926	64674948	chr2:64674926-64674948	0	AAAGATTTTTATTGAACAAGCTT	2	2	3	AA1	-	.
chr2	64674954	64674985	chr2:64674954-64674985	0	AAACAAGTTTAGGTACTTAAAGAGATAAACTT	1	2	12	AA1	-	.
chr2	64675570	64675595	chr2:64675570-64675595	0	AAACAAACTCAGATGGAAACAAACTT	1	2	6	AA2	-	.
chr2	64676394	64676413	chr2:64676394-64676413	0	CAACATTTTCTGACATGCCT	3	3	0	ACC2	-	.
chr2	64678451	64678481	chr2:64678451-64678481	0	AGAGAAGCTTTGATTACTATGAAACATTTCT	1	2	11	AA2	-	.
chr2	64680022	64680041	chr2:64680022-64680041	0	AAGCAATTTTAGACTTTTTT	1	2	0	AA2	1.0	dELS
chr2	64681672	64681695	chr2:64681672-64681695	0	AAAGTAGCTTTTTAAAACAAATCT	1	2	4	AA2	1.0	.
chr2	64682855	64682876	chr2:64682855-64682876	0	TCACTAGTCTTTGAACATGCTA	2	3	2	CCD1	1.0	.
chr2	64687030	64687058	chr2:64687030-64687058	0	AGACTAGCCTGACCAACATGGAGAAACTC	1	2	9	AA1	1.0	.
chr2	64688590	64688616	chr2:64688590-64688616	0	AAGCCAGTGCCTCAGGAGGGCTTGCTC	1	2	7	BD1	1.0	.
chr2	64688692	64688718	chr2:64688692-64688718	0	AAACATATCTTGAAACCGACCATGTTC	1	2	7	AD2	-	.
chr2	64690242	64690273	chr2:64690242-64690273	0	AAACTATTCTTGAGAAGCGGGTGGACAAGCAT	1	2	12	AD2	-	.
chr2	64691337	64691356	chr2:64691337-64691356	0	ACACTTGCTTAAGTAAGTTT	2	2	0	AD2	1.0	.
chr2	64692505	64692533	chr2:64692505-64692533	0	AGGCTTGACTGGGGTTGTTGGATATGCTC	1	2	9	AD2	1.0	.
chr2	64695273	64695298	chr2:64695273-64695298	0	CAACTTGATCCCTTCCAGGCTTGTTG	1	3	6	CCD2	1.0	.
chr2	64695901	64695924	chr2:64695901-64695924	0	AAGCTTGTTGTGCCTGGCTTCCTC	1	3	4	ACC1	2.0	dELS
chr2	64697979	64698004	chr2:64697979-64698004	0	GAACAAGTTTAATTCAGGATATGCTG	1	2	6	AC1	1.0	.
chr2	64700576	64700608	chr2:64700576-64700608	0	AAGCAAATCTTTACTCATCTTTAGAGCTTTCTT	1	2	13	AA2	-	.
chr2	64704185	64704211	chr2:64704185-64704211	0	AGACAATTTCTAAATGTGAACATGTTT	1	1	7	A2	-	.
chr2	64709129	64709154	chr2:64709129-64709154	0	CAACATGTCCAAAACAGAACTCATTC	1	3	6	ABC2	1.0	.
chr2	64712624	64712645	chr2:64712624-64712645	0	GAGCAAGTCACTTAACTTCTCT	1	3	2	ACC1	1.0	.
chr2	64714924	64714943	chr2:64714924-64714943	0	AGACTAGCCTGGGCAACATA	2	3	0	ACD2	1.0	.
chr2	64716447	64716470	chr2:64716447-64716470	0	AAACATCTTCTCTTAAACAATTTT	1	2	4	AA2	1.0	.
chr2	64717790	64717811	chr2:64717790-64717811	0	GGGCAGGTTTCCAGGCTAGCCT	1	1	2	B2	-	.
chr2	64718542	64718565	chr2:64718542-64718565	0	ACGCTTGTTACCCTAAACTTGTTA	1	3	4	CCD1	1.0	.
chr2	64719775	64719802	chr2:64719775-64719802	0	AAACCAGCTTTGTGGGAAAAGCAAATTC	1	2	8	AB3	-	.
chr2	64719818	64719850	chr2:64719818-64719850	0	AGACTAGTTCTGGCTTTGCTACTGAATTAGTTA	1	2	13	AC1	1.0	.
chr2	64721033	64721054	chr2:64721033-64721054	0	GGGCATGCCCTAGGGCTTCCAA	1	3	2	ACD2	-	.
chr2	64721960	64721983	chr2:64721960-64721983	0	AAATTAATTTTGGAAAACATGTCT	2	2	4	AA1	1.0	.
chr2	64724036	64724055	chr2:64724036-64724055	1	GCACTTGTTCTAACTTGCTT	3	2	0	CD	-	dELS
chr2	64724750	64724781	chr2:64724750-64724781	0	GGCCATGTTTCCAGCCATACGGAGAAATGTCT	1	2	12	AD2	1.0	.
chr2	64726247	64726272	chr2:64726247-64726272	0	ATACCTGCTTTATTGGAGACTAGTTT	1	2	6	BD4	-	dELS
chr2	64733205	64733231	chr2:64733205-64733231	0	GAACTTTTCTTTGTCAAGAACTTTTTC	1	2	7	AA2	1.0	.
chr2	64733816	64733840	chr2:64733816-64733840	0	AAATTAGCCCGCGTGGAAGAAGTTT	1	2	5	AA2	1.0	.
chr2	64734938	64734960	chr2:64734938-64734960	0	AATCTTGTCCACAAAACTTTTCT	1	2	3	AD3	-	.
chr2	64735775	64735797	chr2:64735775-64735797	9	AAACATGTCTTTGGAAGATGACT	2	2	3	AD1	-	.
chr2	64735892	64735919	chr2:64735892-64735919	1	AGTCTTGCTCTATCACCCAGGCAAGTGT	1	2	8	DD3	1.0	.
chr2	64739415	64739445	chr2:64739415-64739445	0	GAACAAACCTGGTTCTTCCCTAAACAAATCT	1	2	11	AA2	-	.
chr2	64739975	64739997	chr2:64739975-64739997	0	AGACTAGCCTGGCCAACATGGTG	1	3	3	CCD1	1.0	.
chr2	64742390	64742413	chr2:64742390-64742413	0	AAACTTCTTCTAGAAGGTAAGTTC	1	2	4	AA2	2.0	.
chr2	64743240	64743270	chr2:64743240-64743270	0	TAACAAGCTGTAAATACCCCCAAAATAGTTT	1	3	11	ACC2	-	.
chr2	64743585	64743615	chr2:64743585-64743615	0	GGACTTATTTTTGTTTAATTAAAGCTTTTCT	1	2	11	AA2	-	.
chr2	64744506	64744537	chr2:64744506-64744537	0	AGACTAGTTTGATCATTTTATTTAATATGTTA	1	3	12	ACC2	1.0	.
chr2	64745281	64745313	chr2:64745281-64745313	0	GAACATGTTTTCCTGCAATGCAAATATAAGTTT	2	2	13	AD1	-	.
chr2	64747032	64747054	chr2:64747032-64747054	0	AGGCATACTTTTCAGACTATTTT	1	2	3	AA2	-	.
chr2	64748213	64748235	chr2:64748213-64748235	0	AAAATTGTCTAAAAAACATATTC	1	2	3	AA2	1.0	dELS
chr2	64749258	64749278	chr2:64749258-64749278	0	CAACTAGCCCAGAACTTGACT	1	2	1	CD	-	dELS,CTCF-bound
chr2	64749993	64750020	chr2:64749993-64750020	0	AAGCATCCTAAAGACAGAAAGCATGCCA	1	3	8	ACC2	-	.
chr2	64756720	64756748	chr2:64756720-64756748	0	AAATTAGCCTGGTGTGGTTGTGCATGCCT	1	2	9	AD2	1.0	.
chr2	64757643	64757665	chr2:64757643-64757665	0	AAACAAGTCATATGGCCAAGTTG	1	3	3	CCD2	-	.
chr2	64758082	64758102	chr2:64758082-64758102	0	AAACAAGTTTAGAGAAAGTTG	1	2	1	AC1	-	.
chr2	64758618	64758645	chr2:64758618-64758645	0	GAGCTAGCCAGATATTGAAGGCAACCTT	1	2	8	AC2	-	.
chr2	64760139	64760165	chr2:64760139-64760165	0	AAGCCAGTCTCTGCCCGAAGCTTTTCT	1	2	7	AB3	-	.
chr2	64764149	64764173	chr2:64764149-64764173	0	GGACAAGTACGTTGTGATCTTGCCT	1	2	5	DD2	-	.
chr2	64766094	64766121	chr2:64766094-64766121	0	AAGCATGCTAAGGATGAAAGATTAGCTT	1	2	8	AC2	-	.
chr2	64770131	64770158	chr2:64770131-64770158	0	GAACAAGCTATAGGTCATGAGCAATCCT	1	2	8	AC2	1.0	.
chr2	64772298	64772323	chr2:64772298-64772323	0	AGACTAGTTTATTTCTAAGATACCTT	1	2	6	AA1	2.0	.
chr2	64775776	64775808	chr2:64775776-64775808	0	CAGCTTGTCCTTTGAAGCTTTGAAGACAGGCAT	1	3	13	BCD2	-	.
chr2	64776019	64776048	chr2:64776019-64776048	0	AAACAATCTCTGCTAGCTTCAAACTTTTCT	1	2	10	AA2	-	.
chr2	64776646	64776670	chr2:64776646-64776670	0	AGACTTGCTGAAGATAAGGTTGCCA	1	3	5	ACC2	-	.
chr2	64783747	64783766	chr2:64783747-64783766	0	GGGCTTGTTCAAACATATTG	4	2	0	AC3	-	.
chr2	64785656	64785682	chr2:64785656-64785682	0	TGACTAGCTTTTCAAGCAGAAATGCCA	1	3	7	ACC2	-	.
chr2	64786938	64786961	chr2:64786938-64786961	0	TGACCTGCTCACAGAAACTTGCCA	1	3	4	BCC1	-	.
chr2	64787879	64787905	chr2:64787879-64787905	0	AGAGTAGCCCTGTGACTAGGCATGGCC	1	2	7	AD3	1.0	dELS
chr2	64789383	64789405	chr2:64789383-64789405	0	AGACTAGCCTGGCCAACATGGCA	1	3	3	CCD1	-	.
chr2	64789433	64789461	chr2:64789433-64789461	0	AAATTAGCCGAGCGTGGTAGAGCATGCCT	1	2	9	AC1	-	.
chr2	64793446	64793472	chr2:64793446-64793472	0	CAGCAAGCTCAAACACTGAGCATTTTG	1	3	7	ACC1	-	dELS
chr2	64796423	64796448	chr2:64796423-64796448	0	AGGCAAGTCTGGGAGGAAAGATCCTT	2	2	6	AA1	1.0	.
chr2	64801373	64801401	chr2:64801373-64801401	0	AAACTTGCTTCCACTTTATGGACTCGCCC	1	1	9	B1	3.0	.
chr2	64801554	64801586	chr2:64801554-64801586	0	TAACAAGTCCTGCCCAGAAGGCCGAGAATGTTT	1	2	13	AC2	1.0	.
chr2	64804657	64804680	chr2:64804657-64804680	0	AAACAAATCTATTCAAACTTTTCC	1	2	4	AA2	1.0	.
chr2	64804909	64804929	chr2:64804909-64804929	0	AGGCTTGTTTACAGCAACTTC	1	2	1	AC1	-	.
chr2	64805178	64805199	chr2:64805178-64805199	0	AGACTTTTTTGGGAAAAAGCCT	1	2	2	AA2	-	.
chr2	64805409	64805439	chr2:64805409-64805439	0	AAGCATGACTTTGTTTGCAAGGCACATGTCC	1	2	11	DD2	-	.
chr2	64806380	64806411	chr2:64806380-64806411	0	AAACAAACCTTTGTGGAGCACCAGGCATGCCA	1	2	12	AC2	-	.
chr2	64806481	64806501	chr2:64806481-64806501	0	TGGCATGCCTTAGCCAAGTTC	2	2	1	CD	1.0	.
chr2	64807537	64807556	chr2:64807537-64807556	0	GAGGAAGCCCAAGCTAGCCA	2	2	0	AC2	1.0	dELS,CTCF-bound
chr2	64811144	64811171	chr2:64811144-64811171	0	AGCCAAGTCAGGAGAGCAGGGCAAGTCA	1	3	8	CCD1	1.0	.
chr2	64814632	64814654	chr2:64814632-64814654	0	AGGGATGTCCCAAGAACAAGCAT	1	2	3	AD3	-	.
chr2	64817159	64817179	chr2:64817159-64817179	0	AAAGAAGTCTAAGACTTGTCA	1	2	1	AC2	-	.
chr2	64818727	64818755	chr2:64818727-64818755	0	CAGCTTGCTCCTTGCCCAGGGACTTGATC	1	2	9	CD	-	pELS,CTCF-bound
chr2	64819352	64819374	chr2:64819352-64819374	0	GGACAAGACCCTGAAGAAAGTTC	1	2	3	AD2	1.0	.
chr2	64821131	64821152	chr2:64821131-64821152	0	TGACTTGCACTAAAGCTTGTTG	1	3	2	CCD2	-	dELS
chr2	64822213	64822244	chr2:64822213-64822244	0	CAGCAAGCCTTTAGAGGGTGAAGGGGAAGTTT	1	2	12	AC2	-	.
chr2	64822747	64822776	chr2:64822747-64822776	0	AGAAATGCTTGGCCACTAACAGGCAAACCT	1	2	10	AA2	2.0	.
chr2	64822921	64822944	chr2:64822921-64822944	0	AGGCTTGCTCTCAGAACCTTGACC	1	2	4	DD1	1.0	.
chr2	64823273	64823292	chr2:64823273-64823292	0	AGGCAAGCATTGGCATGTCC	4	2	0	CD	-	.
chr2	64825729	64825753	chr2:64825729-64825753	0	GGGCATTTCCCTCCCAGTCAAGCCT	1	2	5	AD2	-	.
chr2	64827556	64827586	chr2:64827556-64827586	0	AGACAAGCTCTGAGTTACTGGACACTAATTC	1	2	11	AD1	-	.
chr2	64830660	64830688	chr2:64830660-64830688	0	AAACATGTTTGTAAATCTTAAACTAGCCC	2	0	9	0	-	.
chr2	64831347	64831367	chr2:64831347-64831367	2	AAACAAGGCTAAGAGAAGCCT	1	2	1	AD2	-	dELS,CTCF-bound
chr2	64831963	64831983	chr2:64831963-64831983	7	AAACTAGACCCAGACATGTCT	1	1	1	D2	-	.
chr2	64833020	64833044	chr2:64833020-64833044	0	AAGCCTGTTTAGGAAATACAAGCTT	1	2	5	BD2	-	.
chr2	64834047	64834068	chr2:64834047-64834068	0	AGACATTTTTAAAGGCTAGTCA	1	2	2	AC2	-	.
chr2	64836235	64836260	chr2:64836235-64836260	0	AGACTGGCTCTCAGGAGAAAAAGTCC	1	2	6	AB2	-	.
chr2	64836822	64836852	chr2:64836822-64836852	0	GGGCCTGCTTACTGGGCACCAAAACAAGCAT	1	2	11	BD3	-	.
chr2	64840625	64840657	chr2:64840625-64840657	0	CAACAAATTTAGTTTAAAGATCTCAACAAGCTT	1	3	13	ACC2	-	dELS
chr2	64841607	64841635	chr2:64841607-64841635	0	AAACAACTCAAGTGTGATGTGGCAAGTTT	1	3	9	ACC2	-	dELS
chr2	64842575	64842597	chr2:64842575-64842597	0	AGACAAGCCTGGCCAACATGGTG	1	3	3	CCD1	-	.
chr2	64847842	64847861	chr2:64847842-64847861	0	GGACTTCTTCGTGCTTGTCT	2	2	0	AD2	1.0	.
chr2	64848613	64848632	chr2:64848613-64848632	6	GAACAAGCCCAAGCTAGCCT	4	0	0	0	1.0	dELS,CTCF-bound
chr2	64848726	64848749	chr2:64848726-64848749	6	GGGCAAGCTGGCAGAAATATGCCA	1	3	4	ACC2	-	dELS,CTCF-bound
chr2	64850552	64850577	chr2:64850552-64850577	0	TGACATGTTTTATATCAAACTTCTTA	1	3	6	ACC1	-	.
chr2	64854286	64854308	chr2:64854286-64854308	0	AGACTAGCTTGACCAACATGGTG	1	3	3	CCD1	-	.
chr2	64857317	64857341	chr2:64857317-64857341	0	GAATTTCTTTTTATAGAGCATGTTC	2	2	5	AA1	-	.
chr2	64862657	64862679	chr2:64862657-64862679	0	GGACATGTATGCAGAGCAGGCTC	1	2	3	BD2	-	.
chr2	64863971	64864000	chr2:64863971-64864000	0	GAACATGTCTTGTACATAGTGGACTTTCAA	1	3	10	ACD2	-	.
chr2	64865233	64865260	chr2:64865233-64865260	0	GGGCAAGGCCAGAAGCCCAGGCTAGGCC	1	2	8	DD2	1.0	pELS,CTCF-bound
chr2	64865605	64865634	chr2:64865605-64865634	1	AGACATACTGGGTAAATTAGAAACATGTTT	1	2	10	AC1	-	dELS,CTCF-bound
chr2	64866820	64866848	chr2:64866820-64866848	0	GGGAATGCCTCCAACTCCAGAGCTTCCTC	1	2	9	AA2	-	.
chr2	64867127	64867151	chr2:64867127-64867151	0	AGGCTAGCCTACCCCAGGCTTCTTC	1	1	5	A1	-	dELS,CTCF-bound
chr2	64867846	64867873	chr2:64867846-64867873	0	TTACCAGTTCCTTCATCAAGGCTTGCCT	1	3	8	BCD1	-	.
chr2	64867947	64867973	chr2:64867947-64867973	0	AAATTAGCTGGGCATTGTGGCATGCCC	1	3	7	ACC1	-	.
chr2	64868088	64868117	chr2:64868088-64868117	0	GACCCTGTCTCAAAAAAAGAAAGCATGCCT	2	2	10	BD4	-	.
chr2	64870582	64870604	chr2:64870582-64870604	0	AAACTTGTTCCTGAGGCTATCCC	1	1	3	A1	2.0	.
chr2	64871582	64871608	chr2:64871582-64871608	0	AAACAAGATTCTCCTCCCAGCAAGTCA	1	3	7	CCD2	-	.
chr2	64879589	64879611	chr2:64879589-64879611	0	GGGCTAGCTCTGGGGAGAAGTTG	1	2	3	AC1	-	.
chr2	64882204	64882223	chr2:64882204-64882223	0	AGACAAGCTTGGGCAACATG	2	3	0	ACD2	1.0	.
chr2	64883803	64883822	chr2:64883803-64883822	0	AGGCAAGCTTGGGCAACATG	2	3	0	ACD2	1.0	.
chr2	64886635	64886656	chr2:64886635-64886656	0	GAACTTATTAAAGGGCAAGTTA	1	3	2	ACC2	-	.
chr2	64892603	64892631	chr2:64892603-64892631	0	GAACTTCCCCAACCTAGCAAGGCATGCCA	1	2	9	AC2	1.0	.
chr2	64895685	64895713	chr2:64895685-64895713	0	AGACAATCCTAAGCAAAAAGAACAAGGCT	1	2	9	AD2	1.0	.
chr2	64896310	64896336	chr2:64896310-64896336	0	AGACACTTCTCAAAAGAAGACATGTTC	2	2	7	AB1	-	.
chr2	64897301	64897332	chr2:64897301-64897332	0	GTACAGGTCCGGGGCTAACAGAAAGCTTGCTT	1	2	12	BD1	-	.
chr2	64898412	64898435	chr2:64898412-64898435	0	GGGCTGGTACACAAAGGCATGCCT	2	2	4	BD1	2.0	.
chr2	64899252	64899274	chr2:64899252-64899274	0	GGGCAAATTCCCAGAACCAGCCT	1	2	3	AB2	-	dELS
chr2	64899575	64899598	chr2:64899575-64899598	0	AGGAATACTTCCCAGGGCAAGCCT	2	2	4	AA1	-	.
chr2	64900693	64900713	chr2:64900693-64900713	0	AGACAAGGTTTAGCCATGTTT	2	2	1	DD2	-	.
chr2	64900858	64900890	chr2:64900858-64900890	0	AGGCTTGTTGCAAGACTGGCGGATGACATGCTA	1	3	13	CCC	-	.
chr2	64904208	64904232	chr2:64904208-64904232	0	TGACTTGTGTTCCAGGAGCTTGCTG	1	3	5	CCD2	-	pELS,CTCF-bound
chr2	64904358	64904385	chr2:64904358-64904385	0	GGGCAAGTCTAAGACGATAAACGTGTTG	1	2	8	BC1	3.0	.
chr2	64904827	64904854	chr2:64904827-64904854	0	GAGCTTGCTTCCTCTTTCAGAAGAGCCC	1	2	8	AB1	-	pELS,CTCF-bound
chr2	64904931	64904961	chr2:64904931-64904961	0	AACCAAGTCAGAATTTGAAAGGAACTAGTTG	1	3	11	CCD1	1.0	.
chr2	64910479	64910500	chr2:64910479-64910500	0	AAGCAAGCTAGAGGAATTGTTA	1	3	2	ACC2	-	.
chr2	64910550	64910572	chr2:64910550-64910572	0	AAACAAGTTTCCCAGACAAGACT	1	1	3	D1	-	.
chr2	64910601	64910622	chr2:64910601-64910622	0	AAACTAGCCCACAAGCAAGAGT	1	2	2	DD4	-	.
chr2	64911155	64911179	chr2:64911155-64911179	0	GAGCTAGTTTGTCATGGGAAATTTT	1	2	5	AA1	-	.
chr2	64911982	64912014	chr2:64911982-64912014	0	AGACAAGGTCTGGCTATGTTACCTGGCTTGCCT	1	2	13	CD	3.0	.
chr2	64918892	64918913	chr2:64918892-64918913	0	GGCCATGTCAGGGGACTTGTCA	2	3	2	CCD1	-	.
chr2	64919272	64919294	chr2:64919272-64919294	0	GAGAGTGTCCTAAGAACAAGCCT	1	2	3	AB4	1.0	.
chr2	64924513	64924540	chr2:64924513-64924540	0	AGCCAAGCCCTAACCACAAGGGAAGCTT	1	2	8	AD2	1.0	.
chr2	64925370	64925392	chr2:64925370-64925392	0	AGGTCAGCTCATCAGGCATGTCT	1	2	3	AB4	-	.
chr2	64925971	64925991	chr2:64925971-64925991	0	AAACTTCCTAGAGACTTGTTG	1	3	1	ACC2	-	.
chr2	64929652	64929671	chr2:64929652-64929671	0	CAACATGTTTTGACATATTT	4	3	0	ACC1	-	dELS
chr2	64930732	64930760	chr2:64930732-64930760	0	CAACTTGCCCCAAATCACACAGCTAGTTC	1	2	9	CC	1.0	dELS
chr2	64932925	64932957	chr2:64932925-64932957	0	AAGCTTTTTTAAAAAGAGGAAGCAGAGAAGCCC	1	2	13	AA2	-	dELS
chr2	64933185	64933207	chr2:64933185-64933207	0	AAGTAAGCCCTGGAAAGTTGCTC	1	2	3	AA2	1.0	dELS
chr2	64936511	64936535	chr2:64936511-64936535	0	AAGGTTGTTTGCTGGGGGCTAGTGC	1	2	5	AD3	3.0	.
chr2	64937353	64937375	chr2:64937353-64937375	0	GAACAAGCCCTCCAGGCAACTCC	1	1	3	A1	1.0	dELS
chr2	64938856	64938883	chr2:64938856-64938883	0	GAGTTTGTGTGTGAGAATAAACAAGTCC	1	2	8	AD1	-	dELS
chr2	64942302	64942329	chr2:64942302-64942329	0	GAACATGCCTGTCATACAGAACTACCTC	2	1	8	A1	1.0	dELS
chr2	64943975	64944003	chr2:64943975-64944003	0	TGGCAAGCCCCGGCAGCCTTGGCCTGCTC	1	3	9	BCC2	-	dELS
chr2	64944248	64944276	chr2:64944248-64944276	0	TGACTTGCCCAAGGTTCCAAAGCTGGTTG	1	3	9	BCC1	1.0	dELS
chr2	64946088	64946111	chr2:64946088-64946111	0	ATACATGCTGGTTATAACAAGTTC	1	3	4	CCD1	3.0	.
chr2	64946813	64946842	chr2:64946813-64946842	0	AAGCAAGTTTCCAAGTGTTGGATTTTGTTT	1	2	10	AD1	1.0	dELS
chr2	64951967	64951995	chr2:64951967-64951995	0	AAGCAAATTTATACCTGTTAGACTTGACT	1	2	9	AD2	-	.
chr2	64952631	64952655	chr2:64952631-64952655	0	AGGCCAGCTGACCCGGGACATGCCA	1	3	5	BCC1	1.0	.
chr2	64952977	64953008	chr2:64952977-64953008	0	AAACTAGTTCTCATTGGTTCTGTAACTTGCAA	1	3	12	CCD1	-	dELS
chr2	64953891	64953917	chr2:64953891-64953917	0	GGGCATGCCACAGTCATTAACATGCCC	1	2	7	CC	-	.
chr2	64956451	64956479	chr2:64956451-64956479	0	AGGCATGCACCACCACACCGGGCTAATTT	1	2	9	AD2	1.0	.
chr2	64956842	64956865	chr2:64956842-64956865	0	GAGCTAATTCCTTAAAATAAGTCT	1	2	4	AA2	-	.
chr2	64957803	64957835	chr2:64957803-64957835	0	CAGCATGCCCAGGTCATTCTCTCAGACTCACCT	1	3	13	ABC2	-	.
chr2	64961322	64961347	chr2:64961322-64961347	0	AATCAAGTTTTATAGAAAGCTAGGCT	1	2	6	DD3	-	pELS,CTCF-bound
chr2	64965078	64965110	chr2:64965078-64965110	0	GAACTTGACTAAGCCTCAACCCCAAACTAGACT	1	2	13	DD2	-	.
chr2	64965243	64965272	chr2:64965243-64965272	0	AAACAAACTTATATCATTTTGGGAATGTCT	1	2	10	AA2	1.0	.
chr2	64966766	64966792	chr2:64966766-64966792	0	GGCCTTGTCTCTACAAAGAACTTTCTT	1	2	7	AD3	-	.
chr2	64970601	64970625	chr2:64970601-64970625	0	AAAGAAGTCCATATTCAACATGTCA	1	3	5	ACC1	1.0	.
chr2	64970750	64970778	chr2:64970750-64970778	0	AAGCCAGCCTTTGGCACAGGAATTAGCTT	1	2	9	AB2	-	.
chr2	64972780	64972801	chr2:64972780-64972801	0	GGACCAGCTACAGGACTTGCTT	1	2	2	BC1	1.0	.
chr2	64973780	64973804	chr2:64973780-64973804	0	AAAGATGTTTTGACTGAACTTTTTT	1	2	5	AA2	-	.
chr2	64973925	64973944	chr2:64973925-64973944	0	GGTCAAGTTTAAGTAAGTTT	2	2	0	AD2	-	.
chr2	64979973	64979992	chr2:64979973-64979992	2	AGGCTAGTCCAGGCATGGTC	4	1	0	D1	-	dELS
chr2	64982420	64982452	chr2:64982420-64982452	0	GAAAATGTCAGTTATTATGTCTTTAGCTAGTCT	1	3	13	ACC1	-	dELS
chr2	64984715	64984739	chr2:64984715-64984739	0	AAGCAAATTTCTAGTAGAGTTGTCT	1	2	5	AA2	-	.
chr2	64987781	64987800	chr2:64987781-64987800	1	AAATATGTCATGACATGTTT	4	3	0	ACC1	2.0	pELS,CTCF-bound
chr2	64991181	64991209	chr2:64991181-64991209	0	CAGCAAACCCTGGGCAAAGTGACTTGCCT	1	3	9	ACC2	-	.
chr2	64992711	64992743	chr2:64992711-64992743	0	CAACATGCCTTAGTAATGTCACCTGCCTAGTCT	1	3	13	CCD2	-	dELS
chr2	64993665	64993689	chr2:64993665-64993689	0	AAACAGGTTATCAGGAAACTAGTCA	1	3	5	BCC2	2.0	.
chr2	64993731	64993751	chr2:64993731-64993751	0	GGACATGTCCATAACTTTTCC	1	2	1	AC1	-	.
chr2	64996029	64996061	chr2:64996029-64996061	0	CAAAGAGTCTTATAGCGCTGGAAAAGCTTGTTC	1	3	13	ABC1	1.0	.
chr2	64998521	64998551	chr2:64998521-64998551	0	GAACTTGATTTTTGGGGGGCAGAAGTTGCTC	1	2	11	AD2	-	.
chr2	64999150	64999176	chr2:64999150-64999176	0	AAACTAGCCAATATAAGTTGCTAGTCT	1	3	7	CCD2	-	.
chr2	64999337	64999357	chr2:64999337-64999357	0	GGACAAGTTTGGGAAATGCTG	1	2	1	AC1	-	.
chr2	64999892	64999916	chr2:64999892-64999916	0	GCATTTGTTCATTAGAAGCAAGTCA	1	3	5	ACD1	-	.
chr2	65000714	65000735	chr2:65000714-65000735	0	AACCTTGTTTTGGAATTAGTTT	1	2	2	AD2	-	.
chr2	65003498	65003517	chr2:65003498-65003517	0	AGTCATGCTCAAATAAGTTC	3	2	0	AD2	1.0	.
chr2	65004044	65004064	chr2:65004044-65004064	0	AAATATGTCTAAAACAAATCT	1	2	1	AA2	-	.
chr2	65004484	65004506	chr2:65004484-65004506	0	CACCATGTTGTCAAGGCTAGCCT	1	3	3	CCD1	-	.
chr2	65007657	65007688	chr2:65007657-65007688	0	AAACCAGCTCTCTTAATTGTTAAAACAATTTT	1	2	12	AB3	-	.
chr2	65008489	65008517	chr2:65008489-65008517	0	AACCTAGCCTGGCATGGTGGCACATGCTT	1	2	9	DD2	1.0	.
chr2	65012380	65012412	chr2:65012380-65012412	0	CGCCCAGCCTACTTAATTGTTAAGAACTAGTTT	1	3	13	BCD1	3.0	.
chr2	65016063	65016082	chr2:65016063-65016082	1	GAACAAGCCTGAGCAAAGCC	3	2	0	AD4	-	dELS,CTCF-bound
chr2	65018889	65018915	chr2:65018889-65018915	0	TGAGATGTCATTACCAAGAACTTGCTT	1	3	7	ACC1	-	.
chr2	65020042	65020071	chr2:65020042-65020071	0	TGGCTAATCTATAACACAACAAGCTAGCTT	1	2	10	AC1	-	dELS
chr2	65020943	65020969	chr2:65020943-65020969	0	GGGGATGCCCTGGGTGCAGGCATTCTC	1	2	7	AA2	-	.
chr2	65021161	65021186	chr2:65021161-65021186	0	GGGCTTGCCTGCCAGCAGTGATGTCC	2	2	6	AD1	-	.
chr2	65023136	65023165	chr2:65023136-65023165	0	AAACTTTTCCCCGCTGGGTAGAGCATGTTG	1	2	10	AC2	1.0	.
chr2	65023357	65023388	chr2:65023357-65023388	0	TGTATAGTTTTAGCTCCAAGCCAAGCAAGTTT	1	3	12	ACD1	2.0	.
chr2	65023991	65024022	chr2:65023991-65024022	0	GCACGAGCCCCTAAGTCAGGGCAGGCATGCTC	2	2	12	BD4	-	.
chr2	65024508	65024535	chr2:65024508-65024535	0	GAACTGGTTTTCATTTCTGGGCAATCCC	1	2	8	AB2	1.0	dELS
chr2	65025021	65025048	chr2:65025021-65025048	0	AGACCAGCCTGGGCAGCAAAACAAGACC	1	2	8	BD3	-	.
chr2	65025252	65025283	chr2:65025252-65025283	0	AAAAAAGTTTTTTTTTAAAAAAAGAAAAGCCT	1	2	12	AA2	1.0	.
chr2	65026491	65026519	chr2:65026491-65026519	0	AGGCTTGCTCCACCACACTCAGCTAATTT	1	2	9	AC1	-	.
chr2	65028434	65028466	chr2:65028434-65028466	0	TAACAAGCTCCTGGCAAATACTTGGGCATGTGA	1	3	13	CCD1	1.0	dELS
chr2	65030925	65030953	chr2:65030925-65030953	0	TGACATGTTTTCTTCCCCAAGGCATTTGT	1	3	9	ACD2	-	pELS,CTCF-bound
chr2	65031463	65031494	chr2:65031463-65031494	0	GAGCTACCCCAATCAGATCTCCCAGCAAGCTC	1	2	12	AC2	-	pELS
chr2	65031696	65031722	chr2:65031696-65031722	0	ACGCATCCCCCTATTCCAGACAAGCTC	2	2	7	AD1	1.0	pELS
chr2	65033732	65033758	chr2:65033732-65033758	0	GAGCATCTCTCTGGGCAGGGCTAGCAT	1	2	7	AD2	-	.
chr2	65037270	65037289	chr2:65037270-65037289	0	TAGCAAGTTTAGGCAGGCCC	3	2	0	BC2	2.0	.
chr2	65039371	65039400	chr2:65039371-65039400	0	AAAGTTGTTTGCCGGGCAAGAAGCATACTC	1	2	10	AA2	2.0	.
chr2	65045969	65045994	chr2:65045969-65045994	0	GGACAAGCTGGGTCTCTGGCCTGCCT	1	3	6	BCC2	1.0	dELS
chr2	65046443	65046472	chr2:65046443-65046472	0	AGAGAAGCTCTGCTCTAGGAGGACAAGATT	1	2	10	AD3	-	.
chr2	65046584	65046609	chr2:65046584-65046609	0	AGAGTTGCCTCTGACTTGGCAAGTCT	1	2	6	AC2	1.0	.
chr2	65051150	65051173	chr2:65051150-65051173	0	TGGCTTCTTTCACTTGGCATGTTT	1	3	4	ACC2	2.0	.
chr2	65053585	65053615	chr2:65053585-65053615	0	AGGCAACCTCCTCAAGAACAAAAGCTTGCTT	1	1	11	A2	1.0	.
chr2	65054745	65054767	chr2:65054745-65054767	0	AGACAATTCCCAAAGGAAAGTTT	1	2	3	AA2	-	.
chr2	65055217	65055245	chr2:65055217-65055245	0	TGACAGGTCTGGGAAAACCAAACAAGTCC	1	2	9	BC1	-	.
chr2	65058403	65058422	chr2:65058403-65058422	0	TATATTGCCCAGGCTTGTCT	2	3	0	ACD1	-	.
chr2	65059191	65059221	chr2:65059191-65059221	0	AGAAATGTTCCTGTTGGCTTTAGACCTGTCT	1	2	11	AB2	1.0	dELS
chr2	65063969	65064000	chr2:65063969-65064000	0	AAACTTGTATAATAGGGGGGAAAAGCATGATT	1	2	12	DD2	2.0	.
chr2	65064854	65064875	chr2:65064854-65064875	0	AAACTTGCCTGTAAACGTCTTC	1	2	2	AB1	1.0	dELS,CTCF-bound
chr2	65065056	65065075	chr2:65065056-65065075	0	GGGCAGTCCTGGACTTGTCT	3	2	0	AB1	-	dELS,CTCF-bound
chr2	65067820	65067848	chr2:65067820-65067848	0	AGACGAGCGTCCGTGCGAAGGGCATGCTC	2	2	9	BD1	2.0	dELS,CTCF-bound
chr2	65068929	65068948	chr2:65068929-65068948	15	GGGCATGCCCTGACTTGCTG	5	2	0	CC	-	dELS
chr2	65070872	65070892	chr2:65070872-65070892	0	GGGCTGGCCTCAGGTTTGTCT	1	2	1	AB2	-	dELS
chr2	65073056	65073084	chr2:65073056-65073084	0	AAACATGTTCATGTTGACCAGGCACTTTT	1	2	9	AB4	1.0	.
chr2	65074672	65074698	chr2:65074672-65074698	0	GGACAAGTCTTTTATCCCAGCTACTCT	1	2	7	AC1	-	.
chr2	65075763	65075783	chr2:65075763-65075783	0	AGGCTAGTCTGGAAGGAGTTT	1	2	1	AB1	-	dELS,CTCF-bound
chr2	65076253	65076284	chr2:65076253-65076284	0	GACCTAGCTTAGTGGCCTTTCCTGGCTTGTCA	1	3	12	CCD1	1.0	.
chr2	65076357	65076384	chr2:65076357-65076384	0	AGGCTAGACGGAAACAACCAGCTTGCTT	1	3	8	CCD2	1.0	.
chr2	65077612	65077639	chr2:65077612-65077639	0	GAGCCAGCCTCTGTCAGGGAAGATGCTT	1	2	8	AB2	1.0	.
chr2	65078903	65078924	chr2:65078903-65078924	0	AGGCATGTATCTAAGCATGCTG	2	2	2	CD	-	.
chr2	65080399	65080426	chr2:65080399-65080426	0	TAACTTTTCTTCCGCCAGGAGCATGCTG	1	3	8	ACC2	-	.
chr2	65080440	65080461	chr2:65080440-65080461	0	GAGCCAGCCTACAAACATGTTT	2	1	2	B1	-	.
chr2	65085096	65085122	chr2:65085096-65085122	0	GAACATGTCCTTCCACTGAGTATGTTA	1	2	7	AC1	1.0	.
chr2	65086464	65086483	chr2:65086464-65086483	0	AGGCATGCTGAAATTTGTTG	3	3	0	ACC2	-	.
chr2	65087600	65087630	chr2:65087600-65087630	0	GGGCTAGATAGCATACATTCTAAACTTGTTT	1	2	11	CD	2.0	.
chr2	65089899	65089921	chr2:65089899-65089921	0	TGCCATGTTGGCGAGGCTAGTCT	1	3	3	CCD1	-	.
chr2	65090604	65090632	chr2:65090604-65090632	0	GGACAAGTTCTAATTACCAGGCCATATTC	2	2	9	AD1	-	.
chr2	65092504	65092527	chr2:65092504-65092527	0	GAAGCTGCTCAATAAAGCAAGTTT	1	2	4	AB4	-	.
chr2	65094432	65094460	chr2:65094432-65094460	0	AAATTAGCCCGGCGTGGTGGCACATGCCT	1	2	9	AD2	1.0	.
chr2	65095682	65095712	chr2:65095682-65095712	0	GAACTAGCTATTTCGAAAAAATGGTAAGCTT	1	3	11	ACC2	-	.
chr2	65104081	65104106	chr2:65104081-65104106	0	AAACATGCTAAATTTAAAGGTAGTTG	1	3	6	ACC2	-	.
chr2	65105362	65105381	chr2:65105362-65105381	0	GGGCATGGTTGCGCATGCCT	3	2	0	DD2	1.0	.
chr2	65105766	65105797	chr2:65105766-65105797	0	AAGCTTTTTTTTTTTGAGACGGAGTCTTGCTC	1	2	12	AD2	2.0	.
chr2	65106895	65106922	chr2:65106895-65106922	0	AGTCTTGCTCTGTTGCTCAAGCTAATTT	1	2	8	AD3	1.0	.
chr2	65110573	65110595	chr2:65110573-65110595	0	AGACAAGTCAATAACACATGCTG	1	3	3	CCD2	-	.
chr2	65113008	65113038	chr2:65113008-65113038	0	AGACCAGCCTGGGCAACATAGAGAGAAGCCC	1	2	11	AB2	2.0	.
chr2	65116829	65116850	chr2:65116829-65116850	0	TAACATGCTCTGCAGCAAGTGT	2	3	2	CCD1	-	.
chr2	65119917	65119939	chr2:65119917-65119939	0	AAAAAAGCCTGGTGAAGATGCCT	1	2	3	AA2	1.0	.
chr2	65122345	65122365	chr2:65122345-65122365	0	AGACTAGCCTGGGGCAACATA	1	3	1	ACD2	-	.
chr2	65122640	65122666	chr2:65122640-65122666	0	AAACATGTTCATATATTAGGAAAGTAT	2	2	7	AD1	-	.
chr2	65122668	65122694	chr2:65122668-65122694	0	TAGCTTGCCACAAAAGAAAGCTATTCT	1	3	7	ACC1	1.0	.
chr2	65125281	65125308	chr2:65125281-65125308	0	AGACATGCTTTATTCTTAACACATTCCT	2	2	8	AD1	-	.
chr2	65132701	65132722	chr2:65132701-65132722	0	TGGCTAGTTTATGAACTAAATT	1	3	2	ACD2	-	dELS
chr2	65138329	65138354	chr2:65138329-65138354	0	AGACCAGCCTGACCAAGGAGAAGCCC	1	2	6	AB2	-	.
chr2	65141791	65141812	chr2:65141791-65141812	0	AATCTAGACCTGAAGCATGCCT	1	2	2	DD1	1.0	.
chr2	65144479	65144504	chr2:65144479-65144504	0	AGGTAAGCTATGTCATGAACATGTCA	1	3	6	ACC1	-	.
chr2	65146064	65146094	chr2:65146064-65146094	0	CAGATTGTCCCAAGTCTTAGGAGGCAAGCTA	1	3	11	ACC1	1.0	.
chr2	65148127	65148155	chr2:65148127-65148155	0	AGGCATGTGCCACTACACCCGGCTAGTTT	1	2	9	CD	1.0	.
chr2	65148704	65148724	chr2:65148704-65148724	0	GGGTTTGTTCTAAACATATTT	1	2	1	AA2	-	.
chr2	65150499	65150521	chr2:65150499-65150521	0	CACCATGTTGGCCAGGCTTGTCT	1	3	3	CCD1	-	.
chr2	65152819	65152842	chr2:65152819-65152842	0	AGACTTGTCCCGGCTGACTTGTAG	1	3	4	CCD1	2.0	.
chr2	65153512	65153536	chr2:65153512-65153536	0	GAGCTTGTTTTCCTGCAACTAGACA	1	3	5	CCD1	-	.
chr2	65156519	65156547	chr2:65156519-65156547	0	TACTTAGCCCAAAAAGATCAGACATGTTT	1	3	9	ACD1	-	.
chr2	65157207	65157234	chr2:65157207-65157234	0	TAACATGTCTATAAATATGGTCAAGCTA	1	3	8	CCD2	-	.
chr2	65157247	65157273	chr2:65157247-65157273	0	GAGCTACCTTCTAGAATAGGCTATTTT	1	2	7	AA2	1.0	.
chr2	65157411	65157432	chr2:65157411-65157432	0	AAGCAATTTTTCATACTAGTCC	1	2	2	AD2	-	.
chr2	65157916	65157937	chr2:65157916-65157937	0	AAGCAATTTTTCATACTAGTCC	1	2	2	AD2	-	.
chr2	65159981	65160004	chr2:65159981-65160004	0	TGGCATGTGTGGAGAAGCAAGTTG	1	3	4	CCD2	1.0	.
chr2	65161635	65161663	chr2:65161635-65161663	0	AGGCTAGTTTCAAACTCCTGGGCTCGTGC	1	2	9	BD4	1.0	.
chr2	65164681	65164709	chr2:65164681-65164709	0	AGATTTGTTCCTTTGACGCAGACTTCCTT	1	2	9	AA2	-	dELS,CTCF-bound
chr2	65169379	65169409	chr2:65169379-65169409	0	GAGGAAGTCTCACTTTAACTTCAGCTAGCTT	1	2	11	AC2	-	dELS,CTCF-bound
chr2	65169934	65169963	chr2:65169934-65169963	0	GGAAAAGTTTATTGTGAAAAAAAAAAGTCT	1	2	10	AA2	-	dELS,CTCF-bound
chr2	65172369	65172400	chr2:65172369-65172400	0	AGACTTGATCTCTCCTGGGCTCAAGCAATCTT	1	2	12	AD2	1.0	.
chr2	65176954	65176981	chr2:65176954-65176981	0	TGGGTAGCTCCTTTCCACAGGCAAGTTG	1	3	8	ACC1	1.0	.
chr2	65178902	65178933	chr2:65178902-65178933	0	AAACAAGATTTTGTGTGTGTAGACACAAGTTC	1	2	12	DD2	-	.
chr2	65180334	65180355	chr2:65180334-65180355	0	TAGCATGCCTGGGAGAATGCTT	1	2	2	AC2	3.0	.
chr2	65180632	65180662	chr2:65180632-65180662	0	TCTCTTGTCTGCCACCACGTGAGACATGCCT	1	3	11	CDD2	-	DNase-H3K4me3
chr2	65180898	65180929	chr2:65180898-65180929	0	GGGAAAGTTTGGAACTCCCTAGAGACTTGTTG	1	2	12	AC2	-	.
chr2	65181145	65181173	chr2:65181145-65181173	0	GTGCTATTCTTGTGATAGTGAACAAGTCT	1	2	9	AD1	1.0	.
chr2	65187367	65187394	chr2:65187367-65187394	0	TGGCTTGACAGAACCAGAGAGCAAGTTC	1	3	8	CCD2	-	dELS,CTCF-bound
chr2	65193522	65193546	chr2:65193522-65193546	0	AAAAATGTCCAGGACAGGCAAATCT	1	2	5	AA2	-	.
chr2	65193954	65193976	chr2:65193954-65193976	0	CACCATGTTGGCCAGGCTAGTCT	1	3	3	CCD1	-	.
chr2	65196910	65196933	chr2:65196910-65196933	0	GAGAAAGCTTCAGAGGGGATGCTC	1	2	4	AA2	-	.
chr2	65198843	65198872	chr2:65198843-65198872	0	AGGCCAGTCCTAGCCAGAGGAAAATAGTCC	1	2	10	AB2	-	.
chr2	65199990	65200013	chr2:65199990-65200013	0	GGACAAGCCTGGCTGGATTTGCCA	1	2	4	AC1	1.0	dELS,CTCF-bound
chr2	65208127	65208146	chr2:65208127-65208146	0	CAACATGCCGGAATTAGTCT	3	3	0	ACC2	-	.
chr2	65209380	65209404	chr2:65209380-65209404	0	GAACTAGTTCTCTATGTATTAGTTT	1	2	5	AD1	1.0	.
chr2	65209421	65209447	chr2:65209421-65209447	0	TGGAATGTTGAGTGAGCAGGCAAGTTT	1	3	7	ACC1	-	.
chr2	65211700	65211727	chr2:65211700-65211727	0	ACACATATTTTTTATTTTAGACTTGTTT	2	2	8	AD1	2.0	.
chr2	65218386	65218413	chr2:65218386-65218413	0	GTGCAAGTTTTCGTATGGACACATGTTT	1	2	8	DD2	-	.
chr2	65221046	65221066	chr2:65221046-65221066	0	AGGATTGCTTGAGTCTAGTTC	1	2	1	AD2	-	.
chr2	65224444	65224468	chr2:65224444-65224468	0	CACCTAGCCCCGCCAAAACTTGTTT	1	2	5	CD	-	.
chr2	65226652	65226683	chr2:65226652-65226683	0	GAACATGTACAGCCATGTCGAAGGAAAAGTTC	1	2	12	AD2	-	.
chr2	65226856	65226884	chr2:65226856-65226884	0	TAACAAGCTGGGTCTCAGAGCACAAGTTT	1	3	9	CCD2	2.0	.
chr2	65230055	65230086	chr2:65230055-65230086	0	AAAAATGTTCTTTATTTGAACAAAGCAAGTAT	1	2	12	AD3	-	.
chr2	65231634	65231653	chr2:65231634-65231653	0	AGACTAGCCTGGGTTAGTAT	2	2	0	AD1	-	.
chr2	65231938	65231963	chr2:65231938-65231963	0	GGACAAGTTTGCCTGGAAACAAGTTT	2	0	6	0	1.0	dELS
chr2	65234763	65234791	chr2:65234763-65234791	0	AAACTTATTTATTTGCATTCAGCATGCCA	1	3	9	ACC2	-	.
chr2	65240800	65240820	chr2:65240800-65240820	0	TGGATAGTCTTTAGCAAGCCT	1	3	1	ACC1	1.0	dELS
chr2	65243906	65243936	chr2:65243906-65243936	0	TAACTTGGTTCTGAGTGATGAAGGCAAGTTA	1	3	11	CCD2	-	.
chr2	65245688	65245715	chr2:65245688-65245715	0	AAATAAGTCTAAATGCTAGGACATCCTT	1	2	8	AA2	1.0	.
chr2	65245761	65245787	chr2:65245761-65245787	0	AAGTATGCTCTCATTGGAGACAAGACT	1	2	7	AD3	1.0	.
chr2	65250724	65250751	chr2:65250724-65250751	0	AGTCTTGTTCAATACAGAGAGCTTTCTT	1	2	8	AD3	-	.
chr2	65258204	65258231	chr2:65258204-65258231	0	AAGCAAACTAGGAATGTAAAACATGTTT	1	2	8	AC1	-	.
chr2	65259223	65259250	chr2:65259223-65259250	0	AGACCAGTCTGAGTAACAAAGCAAGACC	1	2	8	BD3	1.0	.
chr2	65260048	65260071	chr2:65260048-65260071	0	AGAATTGCCTAATAAAAATAGTCT	1	2	4	AA2	1.0	.
chr2	65260087	65260113	chr2:65260087-65260113	0	AAACTTTTTTGATCATAAGACATTTTT	1	2	7	AA2	1.0	.
chr2	65263029	65263051	chr2:65263029-65263051	0	TTATATGTTTAAGGGACTTGTTT	1	3	3	ACD1	2.0	.
chr2	65265325	65265345	chr2:65265325-65265345	0	GAAATAGTTCAAGATAAGCTC	1	2	1	AA2	-	dELS,CTCF-bound
chr2	65268342	65268362	chr2:65268342-65268362	0	AGGACTGTTCCAAGCATGCTG	2	3	1	ABC1	-	.
chr2	65270403	65270429	chr2:65270403-65270429	2	AAGTTTGCCTGCATGCTGGACATGCCT	2	1	7	A1	1.0	.
chr2	65271085	65271109	chr2:65271085-65271109	1	AAACTTTTTTCTTTAAAACATGGTT	1	2	5	AD2	-	.
chr2	65271537	65271564	chr2:65271537-65271564	0	TAACATGCCCCCTTTCAAGGACATATTA	1	3	8	ACC1	2.0	.
chr2	65272354	65272382	chr2:65272354-65272382	0	TAACATGCTCTCTAACCTTGGACTAATTG	1	3	9	ACC1	-	.
chr2	65272489	65272512	chr2:65272489-65272512	0	GGACGTACCTGGGAAAGCATGTTT	2	2	4	AB1	1.0	.
chr2	65273896	65273928	chr2:65273896-65273928	0	AGACCAGCCTGGCCAACATAGCAAAACCTGTCT	1	2	13	BB2	-	.
chr2	65275560	65275587	chr2:65275560-65275587	0	GAGCAAGCTCACTTTTTAGGGCAAGCTC	2	0	8	0	-	.
chr2	65276709	65276735	chr2:65276709-65276735	0	GAGCTTGTCTGCTGAAATAATTAGCTG	1	3	7	ACC2	-	dELS,CTCF-bound
chr2	65277380	65277405	chr2:65277380-65277405	0	AATCTTGCTCACAAAGGAACATGCTA	1	2	6	CD	1.0	dELS
chr2	65278074	65278097	chr2:65278074-65278097	0	TGAAGTGCCCACAAGGGCTTGCTC	1	3	4	ABC1	-	dELS,CTCF-bound
chr2	65278475	65278502	chr2:65278475-65278502	0	GAACTTGTCCTGTGTTTTGGGAACGTTC	1	2	8	AB1	1.0	.
chr2	65278521	65278542	chr2:65278521-65278542	0	GAGCTAGCTCTCAGACCAGCTG	1	2	2	BC1	1.0	.
chr2	65287273	65287294	chr2:65287273-65287294	0	AGGCAAGATTCCAAACAACCCT	1	2	2	AD2	1.0	.
chr2	65293282	65293301	chr2:65293282-65293301	1	AGATATGCATGGACATGTCT	3	2	0	AD1	-	dELS
chr2	65298480	65298504	chr2:65298480-65298504	0	AGGCCTGCTCAACAGAGGTTTGTCT	1	2	5	AB2	1.0	.
chr2	65312931	65312952	chr2:65312931-65312952	0	GTACAAGTTTGTTAACTAGCTC	1	2	2	CD	-	.
chr2	65316142	65316171	chr2:65316142-65316171	0	GTCCATGCCCCATGATTTGGGAACTTGCTC	1	2	10	DD4	1.0	dELS,CTCF-bound
chr2	65316474	65316496	chr2:65316474-65316496	0	AGACTTGCCTTGTGGGGCAGTTT	1	2	3	AB1	-	.
chr2	65319413	65319440	chr2:65319413-65319440	0	GGACTTGTCTGAGGATGGGAGCAAGAGA	1	3	8	CDD3	-	.
chr2	65320925	65320947	chr2:65320925-65320947	0	AAGCAAGATTCTTAAACATCTCT	1	2	3	AD2	-	.
chr2	65326843	65326875	chr2:65326843-65326875	0	AAACAATTTTTTTTTTGAGTTAGGGTCTTGCTC	1	2	13	AD2	1.0	.
chr2	65331602	65331627	chr2:65331602-65331627	0	GGGCAAGCGATTGTCCTGGCTTGCCT	1	3	6	CCD2	1.0	dELS
chr2	65333769	65333792	chr2:65333769-65333792	0	TAATTTGTCTTTTAAGACTTGCTT	1	2	4	AC3	-	.
chr2	65337641	65337661	chr2:65337641-65337661	0	TAAGTTGTTTTTAACTTGCTT	1	3	1	ACC1	-	.
chr2	65344215	65344243	chr2:65344215-65344243	0	AAGCATGTTTTATTCATTAGGGCATGAAA	1	3	9	CDD3	-	.
chr2	65347341	65347363	chr2:65347341-65347363	0	TACTATGCTCATAGGACTAGTTT	1	3	3	ACD1	-	.
chr2	65347782	65347807	chr2:65347782-65347807	0	CAACATGTTTCAGGTTGAACTCTCTT	1	3	6	ABC2	-	.
chr2	65350296	65350315	chr2:65350296-65350315	0	AAAAATGTCAAAACATGCTA	4	3	0	ACC1	-	.
chr2	65351057	65351084	chr2:65351057-65351084	0	AGGCTACCTCAGTGACAAAAACAGGTCC	1	2	8	AB2	-	dELS,CTCF-bound
chr2	65351990	65352020	chr2:65351990-65352020	0	GTACAAGCCCCTGAAGGTAGAACACTTGCTC	1	2	11	DD2	-	.
chr2	65352820	65352842	chr2:65352820-65352842	0	CAGCATGTTGACCAGGCTGGTCT	1	3	3	BCC1	-	dELS
chr2	65353287	65353319	chr2:65353287-65353319	0	GGGCATGTCCCTCCTCATGCCTTGGATAAGCCG	1	2	13	AC1	-	dELS,CTCF-bound
chr2	65355339	65355360	chr2:65355339-65355360	0	AGGCATGTGTCAGAGGTAGTTC	1	2	2	AD2	-	dELS
chr2	65355516	65355545	chr2:65355516-65355545	0	AGACTAGCCTGGCTAACATGGAGAAAGCTC	1	1	10	A2	-	.
chr2	65356681	65356706	chr2:65356681-65356706	0	AAGCCAGCCCTTAATAAGACCTGTTC	1	2	6	BB2	-	.
chr2	65357270	65357295	chr2:65357270-65357295	0	GCACCTGTTCTCCCTGAAGCATGCTG	1	3	6	BCD1	-	dELS
chr2	65359325	65359346	chr2:65359325-65359346	0	CAACTAGCTACCAAGCTTCCTC	1	3	2	ACC1	-	dELS
chr2	65359441	65359473	chr2:65359441-65359473	1	GAGCTATCTCCACCTCCCAAAGCCAACTAGCTT	1	2	13	AC2	1.0	dELS
chr2	65359558	65359586	chr2:65359558-65359586	4	GGGCTTTCCTGGCCATCACCAACATGTTT	1	2	9	AC2	1.0	dELS
chr2	65362000	65362019	chr2:65362000-65362019	0	AATCTAGCTTGGACATCTCC	3	2	0	AD3	-	dELS
chr2	65362955	65362983	chr2:65362955-65362983	0	AGGCCAGCCTGCTTCTGCAGCACTTGCTT	1	2	9	BD2	-	.
chr2	65363351	65363374	chr2:65363351-65363374	0	AAACATGTACCCGGAAGAATGTTC	1	2	4	AD2	1.0	dELS
chr2	65367261	65367280	chr2:65367261-65367280	0	AGGCATGTTGAAGTATGTTA	3	3	0	ACC2	2.0	.
chr2	65371186	65371215	chr2:65371186-65371215	0	GAATATTTTTTTTGGCAGGAAAACTTGTTT	2	2	10	AA1	1.0	dELS
chr2	65374847	65374876	chr2:65374847-65374876	0	AGGCATGTGTGGAGAGCACCCAACTTGTTT	1	2	10	CD	2.0	dELS,CTCF-bound
chr2	65375877	65375906	chr2:65375877-65375906	0	AAGAATGTGTGGAGTGTGAAGAGCAAGTCT	2	2	10	AD1	1.0	.
chr2	65377186	65377217	chr2:65377186-65377217	0	AGAGTTGCCTTTACATATTAAGATGCTTGTTT	1	2	12	AD2	1.0	.
chr2	65377738	65377758	chr2:65377738-65377758	0	ACACAAGTCCTGGGCAACTCC	1	2	1	AD3	1.0	dELS
chr2	65379398	65379423	chr2:65379398-65379423	0	GAGAATTCTCTTAGGAGGGCAAGCCT	2	2	6	AA1	-	.
chr2	65380227	65380249	chr2:65380227-65380249	0	ATGCAAGCCCCAAAGACAAGGTC	1	2	3	DD3	1.0	.
chr2	65380448	65380470	chr2:65380448-65380470	0	GGAACTGCCTTCGAGGCTAGTCA	1	3	3	ABC1	2.0	pELS
chr2	65380550	65380570	chr2:65380550-65380570	0	AAGCTTGTTCTGGACTTATTT	1	1	1	A1	-	pELS
chr2	65381570	65381592	chr2:65381570-65381592	0	CAGCAAGCCCTTAATACATGTTG	1	3	3	CCD2	-	.
chr2	65383669	65383701	chr2:65383669-65383701	0	GGAGAAGTCTGACACACGAGTATGGAAAAGTTC	1	2	13	AA2	-	dELS,CTCF-bound
chr2	65389230	65389249	chr2:65389230-65389249	0	AGACATGCTCAACCTTTTTT	3	2	0	AD1	1.0	dELS
chr2	65389891	65389913	chr2:65389891-65389913	0	AAGCAAGTTTGTTGAAGAAGTGT	1	2	3	AD1	-	.
chr2	65392076	65392107	chr2:65392076-65392107	0	AGGCAAATTTTACATATTTGTTAAATTTGTCT	1	2	12	AA2	-	.
chr2	65393052	65393083	chr2:65393052-65393083	0	GAACTAGCTATTTTTCTTACAAAAAGTTGTTG	1	3	12	ACC2	1.0	.
chr2	65396249	65396280	chr2:65396249-65396280	0	AAACTTCCCTCTCTGCACAGATAAACCTGTCC	1	2	12	AB2	-	.
chr2	65396892	65396923	chr2:65396892-65396923	0	AGGCTATTCTAAACTTCTAACCAGGCCTGTCT	1	2	12	AB2	-	dELS
chr2	65397930	65397958	chr2:65397930-65397958	0	AAGCAAGACTAAGCAAAAAGAACAAATCT	1	2	9	AD2	-	.
chr2	65402558	65402583	chr2:65402558-65402583	0	GGACTAGATTCCATCCAGGCAGGCCT	1	2	6	BD2	-	dELS,CTCF-bound
chr2	65408062	65408084	chr2:65408062-65408084	0	AAACCAGTCTCTTGAGCTTCTCT	1	2	3	AB3	-	dELS
chr2	65408215	65408244	chr2:65408215-65408244	0	CGGCATGTATTAGGCACCTCAAACATGTCA	1	3	10	CCD2	1.0	dELS
chr2	65411684	65411706	chr2:65411684-65411706	0	TGACTTGTTGGGTAAATATGTCT	1	3	3	ACC2	2.0	dELS
chr2	65414181	65414206	chr2:65414181-65414206	0	GCACATACTCATTCTCAAACATGTTT	2	2	6	AD1	-	.
chr2	65415078	65415100	chr2:65415078-65415100	0	CAACTAGCCTAAACAAAATGTTT	1	3	3	ACC2	1.0	.
chr2	65416103	65416122	chr2:65416103-65416122	0	GGATTAGCTAAAGCATGTTA	4	3	0	ACC1	-	.
chr2	65416259	65416278	chr2:65416259-65416278	0	AAGCAACCTCAGATATGCTC	1	2	0	AA2	-	.
chr2	65416886	65416916	chr2:65416886-65416916	0	GGACAAGCCCCACTTTATTCGGAGTTAACCT	1	2	11	AA1	-	.
chr2	65417688	65417711	chr2:65417688-65417711	0	GATCTAGCCCAAACTAACTAGCTT	1	2	4	CD	-	.
chr2	65423142	65423173	chr2:65423142-65423173	0	AAACATGGCATTCAAGTAGACAAAACATGTCA	1	3	12	CCD2	1.0	.
chr2	65423540	65423572	chr2:65423540-65423572	0	CCACAAGCTCCCTGAGGAGCCTTGAGCAAGTCA	1	3	13	CCD1	1.0	.
chr2	65423931	65423950	chr2:65423931-65423950	0	AGGCATGTGCTAGCATGCTC	4	2	0	CD	-	.
chr2	65425863	65425882	chr2:65425863-65425882	0	AAACAAGCCCAAACAAATAA	2	3	0	ACD2	-	.
chr2	65434613	65434632	chr2:65434613-65434632	0	TAACAAGGCCAAGCTTGTCT	3	2	0	CD	1.0	dELS
chr2	65435116	65435135	chr2:65435116-65435135	0	GGGCTATCTCAGGCAGGCCC	1	2	0	AB2	-	.
chr2	65435880	65435911	chr2:65435880-65435911	2	GGGCATGCTCAGTAGCCCCGCAGGTCCTGTTT	2	2	12	BD1	-	pELS,CTCF-bound
chr2	65438097	65438118	chr2:65438097-65438118	1	AGATAAGGCCCCAGACAAGTTT	1	2	2	AD1	1.0	.
chr2	65438409	65438436	chr2:65438409-65438436	0	GAGCTTGTCACTGGGTAAAAGCAATTTG	1	3	8	ACC1	-	pELS,CTCF-bound
chr2	65442578	65442605	chr2:65442578-65442605	0	TGACATGCCTGCTAGGCCAGACAGTTCC	1	3	8	ABC2	-	.
chr2	65442897	65442919	chr2:65442897-65442919	0	CGACAAGTCAGCACAACTTGCTT	1	3	3	CCC	1.0	.
chr2	65442990	65443017	chr2:65442990-65443017	0	GTCCTTGCCTAAGGCCCTGGGCTTGCTG	1	3	8	CDD2	2.0	.
chr2	65443339	65443370	chr2:65443339-65443370	0	AGACTTGCTTTTAGGTTTCCAAAGACTGACTC	1	2	12	AB4	-	.
chr2	65444661	65444687	chr2:65444661-65444687	0	AGACTAGCTGGGTAACATAACAAGACC	1	3	7	CCD1	-	.
chr2	65445680	65445706	chr2:65445680-65445706	0	ATGCATGCCTGTAATCCCAGCTAGTCG	1	3	7	CCD1	-	.
chr2	65452493	65452521	chr2:65452493-65452521	0	AAATTAGTCTGGGGGAGCAAAACAATCTT	1	2	9	AA2	-	.
chr2	65454422	65454451	chr2:65454422-65454451	0	GGACATGTCAATAGGACACAGAGCCAGCTT	1	2	10	BC2	-	.
chr2	65454581	65454613	chr2:65454581-65454613	0	AGGAAAGCTTTCCATATGGTGCAAGGCAAACTC	1	2	13	AA2	1.0	.
chr2	65454857	65454880	chr2:65454857-65454880	0	GAACAAGTCAAAATAGGGTAGCTT	1	2	4	AC2	-	.
chr2	65454966	65454990	chr2:65454966-65454990	0	AGACAAACCCAAATAAGGGATGTTC	1	2	5	AA2	-	.
chr2	65456989	65457009	chr2:65456989-65457009	0	AGGCAAGCTCCAGGGATGTTT	1	1	1	A2	-	.
chr2	65458849	65458877	chr2:65458849-65458877	0	TGATTTGCCAAGGAAAGAAGGGCTTGTCT	1	3	9	ACC1	-	.
chr2	65462533	65462554	chr2:65462533-65462554	0	AAGCTAGTTGAGAAAGAAGTTG	1	3	2	ACC2	-	.
chr2	65462795	65462814	chr2:65462795-65462814	0	AGGCTAGCCCGGGCAACATG	2	3	0	ACD2	3.0	.
chr2	65465582	65465604	chr2:65465582-65465604	0	ATGCTTGTCTTTGAAGCTTGGCT	1	2	3	DD3	-	.
chr2	65467674	65467699	chr2:65467674-65467699	0	AGACTTGTTTTATACTGAGGCAGTTT	1	2	6	AB1	2.0	.
chr2	65468282	65468304	chr2:65468282-65468304	0	GAACTTTTTTGAATGACTTGTCA	1	3	3	ACC2	-	.
chr2	65469440	65469467	chr2:65469440-65469467	0	ATGCATGTTTTTTTGTTTGGGTTTGCTT	1	2	8	AD2	-	.
chr2	65469775	65469799	chr2:65469775-65469799	0	ATGCATGCTTTGTACAGACATTCCT	1	2	5	AD3	1.0	.
chr2	65469881	65469900	chr2:65469881-65469900	0	GGGCAAGTCTCAATTTGCTG	2	3	0	ACC2	2.0	.
chr2	65471508	65471527	chr2:65471508-65471527	0	AAACTTGCTCCAGAAAGCTT	2	2	0	AC1	-	.
chr2	65472345	65472364	chr2:65472345-65472364	0	GGGCTTGTTAGAAAATGCTC	3	2	0	AC2	-	.
chr2	65474862	65474885	chr2:65474862-65474885	0	AAACTTGTCTTTACAAGGAAGTGT	1	2	4	AD1	-	.
chr2	65478114	65478137	chr2:65478114-65478137	0	ACACAAGTTTTCCAAGGTTTGTCC	1	2	4	AD2	-	.
chr2	65478384	65478406	chr2:65478384-65478406	0	AAGCAAGTCTTGAGGAGATGTCA	1	2	3	AC1	-	.
chr2	65479193	65479223	chr2:65479193-65479223	0	GGATTTGCTCAAGGAGGGTACAAGCATCTCC	1	2	11	AA2	1.0	.
chr2	65479791	65479810	chr2:65479791-65479810	0	AAGCTTGCTCAAAGCTGCTC	3	2	0	AB1	-	.
chr2	65480759	65480786	chr2:65480759-65480786	0	GGCCTTGCTCTGTTGCCCAGGCTGGTCT	1	2	8	BD3	-	.
chr2	65482190	65482212	chr2:65482190-65482212	0	CAGAAAGCTTAAGGAACTTGTCC	1	2	3	AC3	-	.
chr2	65484294	65484322	chr2:65484294-65484322	0	AGACAAGTTAACAAGAAAGAAGCATATTC	1	2	9	AC2	-	.
chr2	65486480	65486506	chr2:65486480-65486506	0	GGGCATGATCCTTACATAAGCTTGTTG	1	2	7	CD	2.0	.
chr2	65486577	65486600	chr2:65486577-65486600	0	GGACTTGCATCCTGGGACTTGCCT	1	1	4	D2	1.0	.
chr2	65488355	65488376	chr2:65488355-65488376	0	AAACATGTTTGAGAAATTGGCT	2	2	2	AD1	-	.
chr2	65490675	65490695	chr2:65490675-65490695	0	GGGCTTGCCAACAGCTTGCTT	2	2	1	CC	-	.
chr2	65491650	65491671	chr2:65491650-65491671	0	GGGCATGGCTCTAAGGAAGTTC	1	2	2	AD2	1.0	dELS
chr2	65493730	65493749	chr2:65493730-65493749	0	CAACATGGTGAAACTTGTCT	3	3	0	CCD2	-	.
chr2	65494078	65494100	chr2:65494078-65494100	0	AGACAAATTTTTAAGAGAAGTTT	1	2	3	AA2	1.0	.
chr2	65494708	65494733	chr2:65494708-65494733	0	GTGCAGGTTTTTGTGCGGACATGTTT	2	2	6	BD1	2.0	.
chr2	65498623	65498652	chr2:65498623-65498652	0	AAACTTGTTGACTGGTTGCTAAACTAATCT	1	2	10	AC2	-	.
chr2	65499800	65499828	chr2:65499800-65499828	0	AAAAATGCCTAGAGTAGGATGGCATGTTT	1	2	9	AC2	1.0	.
chr2	65501196	65501223	chr2:65501196-65501223	0	AGGGAAGCCATTGCCAAAGAACATGTTG	1	3	8	ACC1	1.0	.
chr2	65504351	65504371	chr2:65504351-65504371	0	AGAGAAGTTTGACGCAAGCCT	1	2	1	AD2	-	dELS
chr2	65504498	65504519	chr2:65504498-65504519	0	CAGCAAGTCCACCAGCATCTCC	2	3	2	ACC1	-	.
chr2	65505740	65505762	chr2:65505740-65505762	0	AAATTAGCCAAATGGGCATGTTT	1	2	3	AC1	-	dELS
chr2	65511019	65511045	chr2:65511019-65511045	0	AGGCATGCCACCACGCCCAGCTAATTT	1	3	7	ACC1	1.0	.
chr2	65514958	65514989	chr2:65514958-65514989	0	AGACATGCCAAAATTAACACATTAGCCTGTTT	1	3	12	BCC2	-	.
chr2	65516790	65516820	chr2:65516790-65516820	0	GAACTTACTCCCTTCTATCATGGACCAGTCC	1	2	11	AB2	-	.
chr2	65518333	65518365	chr2:65518333-65518365	0	AGCCTTGCTTCTGTGGTCTAATTGGACTAATTT	1	2	13	AD3	1.0	.
chr2	65519662	65519681	chr2:65519662-65519681	0	AAACTGGCTTAAGTTTGTTT	1	2	0	AB2	1.0	.
chr2	65520378	65520406	chr2:65520378-65520406	0	GAACATGTCTATCACTCCCAAATATTTCT	2	2	9	AA1	1.0	.
chr2	65521101	65521129	chr2:65521101-65521129	0	GACCATGCCCAGCTAATTAAAACAAATTT	1	2	9	AD3	1.0	.
chr2	65523810	65523830	chr2:65523810-65523830	0	AGACCAGCCTAAAACCTGTTT	1	2	1	BB2	-	.
chr2	65523854	65523873	chr2:65523854-65523873	0	GAGCTAATCCAAGGTAGTTT	1	2	0	AA2	-	.
chr2	65525089	65525108	chr2:65525089-65525108	0	GATCTTGTTTAGACTTTTCC	2	2	0	AD3	-	.
chr2	65525146	65525173	chr2:65525146-65525173	0	AAAAATGTCACATGGTAGTGACATGCTT	1	3	8	ACC1	-	.
chr2	65527060	65527084	chr2:65527060-65527084	0	AACCTTTTCTCAAGGAAACTTGCCC	1	2	5	AD1	-	.
chr2	65530597	65530629	chr2:65530597-65530629	0	GGACTAGTTTGGAGAAATCTGGAAAACTTGCTC	2	0	13	0	-	dELS,CTCF-bound
chr2	65530820	65530851	chr2:65530820-65530851	0	AGACAAACTTGAGTCACTTCTCAGGCAGGCCC	1	2	12	AB2	-	dELS,CTCF-bound
chr2	65532750	65532774	chr2:65532750-65532774	0	GAGCAAGTCCAAAAGGGGCCTCCCT	1	2	5	AB1	-	.
chr2	65538356	65538375	chr2:65538356-65538375	17	AGACATGCAAGGACATGTTA	3	3	0	CCD2	3.0	dELS
chr2	65539544	65539567	chr2:65539544-65539567	0	AGACTTGCCTGTTGTAACTGGCCA	1	3	4	BCC1	-	.
chr2	65541537	65541563	chr2:65541537-65541563	0	CAGCATGCTCAGTAAGTTGGCATTTTT	1	3	7	ACC1	-	.
chr2	65541623	65541645	chr2:65541623-65541645	0	AAACTGGCCCATGAGCCAAGTCC	1	2	3	BD2	-	.
chr2	65545023	65545050	chr2:65545023-65545050	0	GGACTGGCTCTTCTTCCTGGGCTTCCTT	1	2	8	AB2	-	.
chr2	65546160	65546182	chr2:65546160-65546182	0	GATCTTACTTACCAAGCTTGTTC	1	2	3	AD1	-	pELS
chr2	65551339	65551366	chr2:65551339-65551366	0	CAACAAGCCCTGCCTGTAGAGCAAATAT	1	3	8	ACD2	-	.
chr2	65551872	65551900	chr2:65551872-65551900	0	GAACTATCTCTTGAACACAAAACAAGTCA	1	2	9	AC2	2.0	.
chr2	65551931	65551953	chr2:65551931-65551953	0	AAACAACTTTTAAAAACCAGTTT	1	2	3	AB2	-	.
chr2	65556730	65556755	chr2:65556730-65556755	0	GGGGTTGTCTTCACGGGAACAAGGTC	1	2	6	AD3	-	.
chr2	65557497	65557516	chr2:65557497-65557516	0	CATGTTGCCCAGGCTAGTCT	2	3	0	ACD1	-	.
chr2	65559184	65559211	chr2:65559184-65559211	0	GGGCTTGGCTATGTGTTTGAAAAAGCTC	1	2	8	AD2	-	.
chr2	65569663	65569685	chr2:65569663-65569685	0	CACCATGTTGGCCAGGCTAGTCT	1	3	3	CCD1	-	.
chr2	65571915	65571940	chr2:65571915-65571940	0	AAAAAAATTCATATAAGAACATGTCC	2	2	6	AA1	-	.
chr2	65573502	65573521	chr2:65573502-65573521	0	AGACTAGCCTGGGCAACACA	2	3	0	ACD2	2.0	.
chr2	65575174	65575197	chr2:65575174-65575197	0	GAACAAGCCTTGGTGAAGAGGTTT	1	2	4	AB1	-	.
chr2	65576788	65576819	chr2:65576788-65576819	0	AAGGATGCTTTGTAGGCACTGTGTACTTGCTT	1	2	12	AD2	1.0	dELS,CTCF-bound
chr2	65576832	65576854	chr2:65576832-65576854	0	AGGCTTGTTCTCTTGGCTTTTCT	1	2	3	AC1	-	.
chr2	65581886	65581909	chr2:65581886-65581909	0	AGCCAAGCATTGTGGGGCATGCCT	1	2	4	DD1	2.0	.
chr2	65582083	65582114	chr2:65582083-65582114	0	CAACATGTCCAGCAGTTACTATAAGCTAGACC	1	2	12	CD	-	.
chr2	65582750	65582771	chr2:65582750-65582771	0	CAGCTTGTTTTCAAACTTTATT	1	3	2	ACD2	-	.
chr2	65587519	65587539	chr2:65587519-65587539	0	AAGCTTCCTTGGAGGAAGTCC	1	2	1	AA2	2.0	.
chr2	65587647	65587677	chr2:65587647-65587677	0	AGGCTTGGCTTAGGGAAATCTGGACTTTTTC	1	2	11	AD2	1.0	.
chr2	65590745	65590774	chr2:65590745-65590774	0	GAGGATGTTTGACCTTGAATGTACTTGTTT	1	2	10	AD2	-	.
chr2	65594241	65594264	chr2:65594241-65594264	0	TAGCATTTCTTTCAGAGCAAGTCT	1	2	4	AC1	-	.
chr2	65595600	65595632	chr2:65595600-65595632	0	AAAAAAGTTTATATTTCTCTGCTAAGAATGTCT	1	2	13	AA2	2.0	.
chr2	65596026	65596052	chr2:65596026-65596052	0	GAACATGTGCCACTTAGGGATTAGTCT	1	2	7	AD2	-	.
chr2	65599473	65599503	chr2:65599473-65599503	0	TGACTAGTTCTTAGGAAAGAATAAAAAGTTC	1	3	11	ACC2	-	.
chr2	65599770	65599800	chr2:65599770-65599800	0	AGGGTAGTTTTTCCATAGCGTGGACACGTCT	1	2	11	AB3	-	dELS,CTCF-bound
chr2	65599913	65599936	chr2:65599913-65599936	0	GACCTTGCCCTCAGGGACTTGTAT	1	2	4	DD3	-	dELS,CTCF-bound
chr2	65602578	65602602	chr2:65602578-65602602	0	CGACTTGTTAGAAGGAAACATGACC	1	3	5	CCD1	1.0	.
chr2	65603175	65603206	chr2:65603175-65603206	0	CAAGAAGTTTAATGGCTGTCATGAACAAGTTT	1	2	12	AC3	-	.
chr2	65605404	65605436	chr2:65605404-65605436	0	AAAATTGTCACGTTGGCCAACTCAAACATGCTA	1	3	13	ACC1	-	dELS,CTCF-bound
chr2	65608578	65608604	chr2:65608578-65608604	0	GAACAAGTCTCGGCTTGGAGCTGATCT	1	2	7	AB4	-	dELS
chr2	65609619	65609640	chr2:65609619-65609640	0	ATGTATGTCTTAAGACTTGCTC	1	2	2	AD4	-	.
chr2	65615906	65615931	chr2:65615906-65615931	0	GGACAAGTTGCTCTCCAAAAATGTTT	1	2	6	AC2	-	.
chr2	65616303	65616330	chr2:65616303-65616330	0	AAAAATGTTTATGTATTCAAGCTTGTTA	1	2	8	AC2	-	.
chr2	65616508	65616536	chr2:65616508-65616536	0	AAACTTTTCCCCAAACATTTAGCTAGTTA	1	3	9	ACC2	2.0	.
chr2	65617114	65617136	chr2:65617114-65617136	0	TGCTTTGCTCTTTGAACATGTTT	1	3	3	ACD1	-	.
chr2	65620431	65620462	chr2:65620431-65620462	0	AGGGATGCTGGGGGAATCCAGAGAGCTAGTCC	1	2	12	AC1	-	.
chr2	65620862	65620881	chr2:65620862-65620881	0	AAGCATGTGCCAGCATGCCC	4	2	0	CD	-	.
chr2	65621492	65621512	chr2:65621492-65621512	0	TAGCTTGTTTGAAATATGCCT	1	2	1	AC2	-	.
chr2	65623820	65623845	chr2:65623820-65623845	0	GAGCTAGCCTTTCAGTAGAGAAGCCT	1	1	6	A2	-	.
chr2	65627729	65627760	chr2:65627729-65627760	0	AAACTTGCCCTATCAGATGTTAAGACATATTG	1	2	12	AC3	-	.
chr2	65629650	65629669	chr2:65629650-65629669	0	GGGTTTGTCCAGGCTGGTCT	3	2	0	AB3	-	.
chr2	65630805	65630827	chr2:65630805-65630827	0	AAACATGCTCAAGAAACAATTCT	2	1	3	A1	1.0	dELS,CTCF-bound
chr2	65635282	65635303	chr2:65635282-65635303	0	AGGCATGTCTGAAAACATTCTA	1	2	2	AC3	-	.
chr2	65637692	65637716	chr2:65637692-65637716	0	AAGGTTGTCTGGAATAGAGATGTCT	1	2	5	AA2	-	.
chr2	65637841	65637869	chr2:65637841-65637869	0	ATACTTGTTATTGCAGGAAAGACAAGCTT	1	2	9	CD	-	.
chr2	65638521	65638551	chr2:65638521-65638551	0	CAACTAGTTTTGATTATTCAGGGACTTGTGA	1	3	11	CCD1	1.0	pELS,CTCF-bound
chr2	65641330	65641355	chr2:65641330-65641355	0	AAGAATGTTTGAAACCAAACTGGTTT	2	2	6	AB3	-	.
chr2	65642991	65643016	chr2:65642991-65643016	0	TGGCATGTTTGAAATAGAGCTTGTGA	1	3	6	CCD1	-	.
chr2	65644467	65644489	chr2:65644467-65644489	0	TGGCAAGCCTCTGAAAGATGCTT	1	2	3	AC2	-	.
chr2	65646384	65646403	chr2:65646384-65646403	0	AAACTGGTTGGAGCATGTTT	3	2	0	BC1	-	.
chr2	65647009	65647031	chr2:65647009-65647031	0	TAGCATCTCCTGGGAGCTTGTTA	1	3	3	ACC2	-	.
chr2	65648097	65648127	chr2:65648097-65648127	0	GGACATGTTCATGGTCCAGTTGAAAGAGCCT	2	2	11	AB1	1.0	.
chr2	65648175	65648195	chr2:65648175-65648195	0	AGGCTTGGCTCAGACATCCTT	1	2	1	AD2	-	.
chr2	65648703	65648730	chr2:65648703-65648730	0	GAACTTTCTCTCCTGCAAGACCAAGCTC	1	2	8	AD2	1.0	.
chr2	65649831	65649858	chr2:65649831-65649858	0	GAACTTCTTCAAACTTGCAGACTAGATT	1	2	8	AD2	-	.
chr2	65651858	65651890	chr2:65651858-65651890	0	CAGCATGTTTTTCACAGTGTATTGGGCTCGTGT	1	3	13	BCD2	2.0	.
chr2	65654107	65654127	chr2:65654107-65654127	0	AAACAAACTGTGGGCATGCCA	1	3	1	ACC2	-	.
chr2	65657438	65657469	chr2:65657438-65657469	0	TAACTACCTTATAGCATTGTGCAGACATGTCA	1	3	12	ACC2	1.0	.
chr2	65658015	65658037	chr2:65658015-65658037	0	CAGCATGCTCAGAGAGCAAGGCA	1	3	3	CCD1	1.0	.
chr2	65658165	65658192	chr2:65658165-65658192	0	AGGGCAGCCCTTCTGGGAGGGCATGCTG	1	3	8	ABC1	1.0	.
chr2	65660834	65660857	chr2:65660834-65660857	0	GAAATTGTTTCTAAAAACAACCTC	1	2	4	AA2	1.0	.
chr2	65661427	65661457	chr2:65661427-65661457	0	AAGAATCCCTCTAGGTGCTCAAAGCTTGCTT	2	2	11	AA1	-	.
chr2	65662058	65662088	chr2:65662058-65662088	0	GGACTTCTCCCCTCCTTTTTAAAAGTAGTTC	1	2	11	AA2	1.0	.
chr2	65662181	65662203	chr2:65662181-65662203	0	AAAGTAGTTTAAGGAAAATGTCT	1	2	3	AA2	-	dELS
chr2	65662406	65662431	chr2:65662406-65662431	0	GAGCAAGTCCCTTGGGAGAGAAGCCA	1	2	6	AC1	1.0	dELS,CTCF-bound
chr2	65663716	65663741	chr2:65663716-65663741	0	GGGCTTCTCTCTGCTGGAAAAAGTCT	1	2	6	AA2	-	.
chr2	65667397	65667417	chr2:65667397-65667417	0	AGGCTAGCTTGGAGAATGGCC	2	2	1	AD1	-	.
chr2	65670754	65670777	chr2:65670754-65670777	0	AGGCTGGCCTAGTTAGAGAAGTTT	1	2	4	AB2	-	.
chr2	65672383	65672403	chr2:65672383-65672403	0	ATCCTAGTCTAAGGCTTGCCT	1	2	1	DD4	1.0	.
chr2	65674633	65674654	chr2:65674633-65674654	0	GGGCTTGTCACTGGGCAAGGTG	1	3	2	CCD1	1.0	.
chr2	65676109	65676133	chr2:65676109-65676133	0	AAGCATGTTCACTATGTACTTGTTT	1	1	5	D2	-	.
chr2	65676272	65676301	chr2:65676272-65676301	0	GAGCTTGTTCCCTAAGGCTCAGGAAAGCTG	1	2	10	AC1	-	.
chr2	65677374	65677393	chr2:65677374-65677393	0	TAGCATGCTTAGACATGCAT	4	2	0	CD	-	.
chr2	65681229	65681259	chr2:65681229-65681259	0	AGGCTTATTTCACAGTGCTCCAAGTATGCTC	1	2	11	AA2	-	.
chr2	65686903	65686922	chr2:65686903-65686922	0	AGAGTATTCTGGGCAAGTCT	1	2	0	AA1	-	.
chr2	65687445	65687477	chr2:65687445-65687477	0	GAAAATGTTTTCCTAGCATGCAGAGATTTGTTT	1	2	13	AA2	2.0	.
chr2	65688232	65688253	chr2:65688232-65688253	0	CAACATGCCACTAGGGAAGCTT	1	3	2	ACC2	-	.
chr2	65689545	65689570	chr2:65689545-65689570	0	CAACATGTCTCCACCTAGGCAGTTCC	1	3	6	ABC2	1.0	.
chr2	65690081	65690100	chr2:65690081-65690100	0	GACCTAGTTCAAACCTGCTT	1	2	0	BD2	-	.
chr2	65691954	65691985	chr2:65691954-65691985	0	AAACATGTCAGTATCTGAACTTGAGCTTGGTA	1	3	12	CCD1	1.0	.
chr2	65692256	65692277	chr2:65692256-65692277	0	AAGCAGGCACTAAGGCATGTCT	2	2	2	BD1	-	.
chr2	65694266	65694298	chr2:65694266-65694298	0	AAACATGTAATAATAGCAATAGCTAACATGTTT	1	3	13	CCD2	-	.
chr2	65696018	65696042	chr2:65696018-65696042	0	AGACCAGTTCAGCTTAGGCAAGATC	1	2	5	BD3	1.0	.
chr2	65699958	65699989	chr2:65699958-65699989	0	GGAATTGTTTGCTAGATTTTGCAGGCTTGACT	1	2	12	AD3	-	.
chr2	65700142	65700167	chr2:65700142-65700167	0	TGGGGTGCCCCCCAGGAAGCATGCTT	1	3	6	ABC1	-	.
chr2	65701377	65701406	chr2:65701377-65701406	0	CAGCTTGATTTTTCTTTATGCAGCTTGTCT	1	3	10	CCD2	2.0	.
chr2	65703962	65703982	chr2:65703962-65703982	0	AAACAAGCCCAAAGCAAATCG	1	2	1	AC3	1.0	.
chr2	65710547	65710577	chr2:65710547-65710577	0	GATCATGCCTTTAAAGGATAAGGGCATGGCT	1	2	11	DD3	-	.
chr2	65710715	65710734	chr2:65710715-65710734	0	AAACAAGCTTAGACTTTTAT	3	2	0	AD4	-	.
chr2	65711217	65711248	chr2:65711217-65711248	0	GAACTAGTCCCGAGAGGCAGGGGGGCATTTTT	2	1	12	A1	-	.
chr2	65712919	65712941	chr2:65712919-65712941	0	AAGCATTTCTCCTTGGCTTGTCT	1	2	3	AC2	1.0	.
chr2	65714536	65714558	chr2:65714536-65714558	0	AGAATTGTTCATGGAACTTGCTT	1	1	3	A1	-	.
chr2	65721313	65721333	chr2:65721313-65721333	0	GAGCAGTTCTCAAACTTGTCT	1	2	1	AB1	-	.
chr2	65721793	65721819	chr2:65721793-65721819	0	GAGCTGCCTTGAGCTACAAACAAGCCT	1	2	7	AB1	-	.
chr2	65721982	65722003	chr2:65721982-65722003	0	AGACTAGCCCTGTAGCTTTTTA	1	3	2	ACC1	-	.
chr2	65723125	65723145	chr2:65723125-65723145	0	TGGCTAGCTGTGAACTACCTC	1	3	1	ACC1	1.0	.
chr2	65726918	65726940	chr2:65726918-65726940	0	AGGCAATTTTCCTGGGCAAGATT	1	2	3	AD2	-	.
chr2	65729460	65729490	chr2:65729460-65729490	0	GGGCATGCTTCTCAACACCAGGAAGTACTTT	2	2	11	AA1	2.0	dELS
chr2	65729872	65729891	chr2:65729872-65729891	0	AAACTTCCCTAAACTTGCTT	2	1	0	A2	-	.
chr2	65732752	65732776	chr2:65732752-65732776	0	AGGCATATTGTGGAATGACATGTTT	1	3	5	ACC2	-	.
chr2	65734946	65734978	chr2:65734946-65734978	0	GGGGTTGTTTGTTTTTTTCTTGTAAATTTGTTT	1	2	13	AA2	1.0	.
chr2	65736618	65736643	chr2:65736618-65736643	0	AAAAATGTTCTATAAAAAAGTTGCTC	1	2	6	AA2	1.0	.
chr2	65736861	65736883	chr2:65736861-65736883	0	TAACTTGTCATAAGAATTAGTTC	1	3	3	ACC2	1.0	.
chr2	65737538	65737562	chr2:65737538-65737562	0	AGGCCTGCCCCAGAGACACTAGCCC	1	2	5	BD2	1.0	.
chr2	65739600	65739625	chr2:65739600-65739625	0	AGGCTTCTTTTTAGATTAACTTGTCT	1	2	6	AC2	1.0	.
chr2	65740403	65740433	chr2:65740403-65740433	0	ATGCATGTGTCTGCACACAAAAAACATGCCC	1	2	11	DD1	-	.
chr2	65741259	65741290	chr2:65741259-65741290	0	GGACTAGGTTTTTAGTGAGCAGAGGCAAGCTG	1	2	12	CD	-	.
chr2	65741538	65741560	chr2:65741538-65741560	0	TGACTTGTTAAAAGTACTTGCTT	1	3	3	CCD2	-	.
chr2	65747390	65747415	chr2:65747390-65747415	0	GGAAAACCCTCCGTAGGAGCAAGCCT	1	2	6	AA1	-	dELS,CTCF-bound
chr2	65747909	65747938	chr2:65747909-65747938	0	AGAGTAACCCAAAAGAAGTTAAACTTGCCC	1	2	10	AA1	1.0	dELS,CTCF-bound
chr2	65747968	65747991	chr2:65747968-65747991	0	AAGCAATATTTTTCAGGCAAGCTC	1	2	4	AD1	1.0	dELS,CTCF-bound
chr2	65754092	65754116	chr2:65754092-65754116	0	AGCCTTGTTTTGCCTGGGTTTGCCT	1	2	5	AD2	-	.
chr2	65754790	65754810	chr2:65754790-65754810	0	AAGCATCTCAAGAGCAAGTTT	1	2	1	AC1	-	.
chr2	65755117	65755145	chr2:65755117-65755145	0	GTACTTGCTTGTTTTGGTGAAAATTGTTT	1	2	9	AD2	1.0	.
chr2	65758377	65758402	chr2:65758377-65758402	0	GGGCATGCTAAAGTGTCAGCTAGGTT	1	3	6	CCD1	-	.
chr2	65764317	65764347	chr2:65764317-65764347	0	AGACTTGTTCAGGTATAGGAGAAAGCAGTTC	1	2	11	AB1	1.0	.
chr2	65765444	65765468	chr2:65765444-65765468	0	AAATGAGCCCATTCTAAACTTGCTC	1	2	5	AB4	-	.
chr2	65770163	65770186	chr2:65770163-65770186	0	TAGCTTGTTTAATAAGGCATCTGT	1	3	4	ACD2	-	.
chr2	65770909	65770938	chr2:65770909-65770938	0	TAGCATATTCTGTGGATCAGAAACAAGTCA	1	3	10	ACC2	1.0	.
chr2	65771912	65771942	chr2:65771912-65771942	0	AGACTGGCTTTCCAGCCACTGAAACGAGTTT	1	2	11	BB2	1.0	.
chr2	65772678	65772703	chr2:65772678-65772703	0	GAACTGGTCCATATCTGAGCTTGACT	1	2	6	BD2	1.0	.
chr2	65772784	65772804	chr2:65772784-65772804	0	GAACAAGTTCCAAGCTGGGTC	1	2	1	BD4	2.0	.
chr2	65775672	65775695	chr2:65775672-65775695	0	GTGCATGCTCATGCACACATGCTT	1	2	4	DD2	-	.
chr2	65776843	65776872	chr2:65776843-65776872	0	AAGCATGCATCGGACTCTCCTAGCATGCTT	1	2	10	CD	1.0	.
chr2	65776954	65776976	chr2:65776954-65776976	0	TAACAAGTTCTCAGGGAATGCTG	1	3	3	ACC2	-	.
chr2	65779299	65779325	chr2:65779299-65779325	0	CAACTTTTTCACTGGATGAGCAAGCCA	1	3	7	ACC2	1.0	.
chr2	65779438	65779467	chr2:65779438-65779467	0	GAAGATGCCATGACTTGAATTAACAAGTCT	1	3	10	ACC1	-	.
chr2	65781298	65781318	chr2:65781298-65781318	0	AAAAAAGTTCAGAGCCTGTCC	1	2	1	AB2	1.0	.
chr2	65782135	65782162	chr2:65782135-65782162	0	GGTATAGTTTTGAGACTTGAGCTTGCTA	1	3	8	ACD1	-	.
chr2	65782287	65782307	chr2:65782287-65782307	0	GAGCAAGTTCAAGAGATGTCA	1	2	1	AC1	2.0	.
chr2	65782586	65782607	chr2:65782586-65782607	0	GGACAAACCTTAGAGTATGCTT	1	2	2	AA2	-	.
chr2	65783127	65783146	chr2:65783127-65783146	1	GGGTGTGTCTGAACAAGTTT	3	2	0	AB4	1.0	dELS
chr2	65783462	65783481	chr2:65783462-65783481	0	GGACAGGCTTGGGCAAGCTG	3	2	0	BC2	-	dELS
chr2	65783614	65783638	chr2:65783614-65783638	0	AAACTATTTTTATATTAACTTGTTT	1	2	5	AC2	2.0	.
chr2	65785569	65785598	chr2:65785569-65785598	0	AGGCAATCCTTATGCCAGAAGGGCTTGGTT	1	2	10	AD2	1.0	.
chr2	65794841	65794861	chr2:65794841-65794861	0	GATCCTGTCTCAAACTAGCCG	1	3	1	BCD1	2.0	.
chr2	65795040	65795071	chr2:65795040-65795071	0	AGACTAGTGTTGGTCTAATTGAAAGCTTGTAC	1	2	12	DD2	-	.
chr2	65796043	65796071	chr2:65796043-65796071	0	TAGCAAGGTCATATTTACCAAGCTTGTCA	1	3	9	CCD2	-	dELS
chr2	65796079	65796102	chr2:65796079-65796102	0	GGAAATTCTTGGCAGAACAAGTCT	2	2	4	AA1	-	dELS
chr2	65796754	65796786	chr2:65796754-65796786	0	AGGTTTGTTCAACTTTGGTTCAAAGTCAAGCTC	1	2	13	AD2	-	.
chr2	65802418	65802441	chr2:65802418-65802441	0	ATGCTTGTCACGTGTAACTTGCTC	1	3	4	CCD1	-	.
chr2	65803030	65803061	chr2:65803030-65803061	0	AAAATAGTTTATAAGGAAGAACCAACATGTTA	1	3	12	ACC1	1.0	.
chr2	65808174	65808198	chr2:65808174-65808198	0	TAGCTTGTTTCCAGGCAACATGACC	1	3	5	CCD1	1.0	.
chr2	65816148	65816180	chr2:65816148-65816180	0	AATCTTGCTTTCTGGTTTTGAAGTAACATGCCT	1	2	13	CD	2.0	.
chr2	65817831	65817860	chr2:65817831-65817860	0	TGGGAAGCCAGAGGGCCAGGGAGCTTGCTC	1	3	10	ACC1	-	.
chr2	65818463	65818487	chr2:65818463-65818487	0	AAACAAGCTCTCATTCAACCAGCCC	1	2	5	BC1	-	.
chr2	65818697	65818717	chr2:65818697-65818717	0	GGACATGTTCTGTGCATATTT	2	2	1	AD1	-	.
chr2	65820953	65820972	chr2:65820953-65820972	0	TGACTTGGTCAGGCTTGTTG	2	3	0	CCD2	-	.
chr2	65824620	65824645	chr2:65824620-65824645	0	TGGCTAGTTTGAATTGAGATTTGCTA	1	3	6	ACC2	2.0	.
chr2	65824763	65824785	chr2:65824763-65824785	0	AAACATCTTATTAAAACTAGTTT	1	2	3	AC1	1.0	.
chr2	65825021	65825044	chr2:65825021-65825044	0	AGACATGCCTTCTTAGATCAGTTC	2	2	4	AB1	-	.
chr2	65825284	65825304	chr2:65825284-65825304	0	GAGCAAATTCAAGGCTATCTC	1	2	1	AA2	1.0	.
chr2	65827944	65827976	chr2:65827944-65827976	0	GGAAAAGTCTGTAAGGCACTGAGAAGCATTCTT	1	2	13	AA2	1.0	.
chr2	65828088	65828113	chr2:65828088-65828113	0	CTACCTGTTCATCTTTGGGCAAGTCT	1	3	6	BCD1	3.0	.
chr2	65828930	65828952	chr2:65828930-65828952	0	GTACAAGCTCTTTAGGATAGCCC	1	2	3	AD2	1.0	.
chr2	65829942	65829968	chr2:65829942-65829968	0	GGACATGTGTTCTGTGAAAGCCAGTCC	1	2	7	BD2	-	.
chr2	65832146	65832166	chr2:65832146-65832166	0	GAGCTAGTCTCAGTCCTGCTT	1	2	1	BD1	1.0	.
chr2	65833566	65833590	chr2:65833566-65833590	0	AGGCTTTCTCATAAAAAGCTAGGTC	1	2	5	AD2	1.0	.
chr2	65834072	65834091	chr2:65834072-65834091	0	AGGCAAGGCAAAGCAAGTCA	2	3	0	CCD2	2.0	.
chr2	65835877	65835901	chr2:65835877-65835901	0	AAGCATATCTTAACTGGGCTATTTT	1	2	5	AA2	1.0	.
chr2	65837279	65837300	chr2:65837279-65837300	0	GGGCTAGCTAAAAAGCAAGATC	1	2	2	CD	1.0	.
chr2	65837758	65837787	chr2:65837758-65837787	0	TAACTTGTCCTGAAAATTTCAGGCATCTGT	1	3	10	ACD2	-	.
chr2	65838756	65838777	chr2:65838756-65838777	0	AAACCTGGCCAAGAGCATGCTC	2	2	2	BD1	-	.
chr2	65839154	65839179	chr2:65839154-65839179	0	AAGAATGTCCAGCTGAATGCAAGTTT	1	2	6	AD2	-	.
chr2	65842126	65842151	chr2:65842126-65842151	0	GAACATATTCTAAAGGGAGATAGCTC	1	2	6	AA2	1.0	.
chr2	65842202	65842224	chr2:65842202-65842224	0	GAGCATGCCTCTTCAACTTTTTT	1	2	3	AC1	-	.
chr2	65843341	65843366	chr2:65843341-65843366	0	GAAGTTGTTTTTCCCTGAACTTCCTC	1	2	6	AA2	-	.
chr2	65845946	65845976	chr2:65845946-65845976	0	AGGCATGTTCTGGTTTTCTTTAGTTTTGTTT	2	2	11	AD1	1.0	.
chr2	65847139	65847160	chr2:65847139-65847160	0	AAGCAAGTCCTCAGGCTGGCTT	2	1	2	B1	3.0	.
chr2	65847593	65847623	chr2:65847593-65847623	0	AAATAAGCCCTTTTTTTCTAAGAGAATGTTT	1	2	11	AA2	1.0	.
chr2	65848157	65848188	chr2:65848157-65848188	0	GAGCTAGGTCTTTTAGAGGGTAGAGCTAGGTC	1	2	12	DD2	1.0	.
chr2	65850480	65850508	chr2:65850480-65850508	0	TGGCATGCCATCTTGTCCAGGACTGGTTC	1	3	9	BCC1	-	.
chr2	65851262	65851284	chr2:65851262-65851284	0	AAGCATCTTTATCTAACTTGTCC	1	2	3	AC2	2.0	.
chr2	65851556	65851582	chr2:65851556-65851582	0	AGACATGCCCCCACTCTAGAATTTTTC	2	2	7	AA1	-	.
chr2	65854614	65854644	chr2:65854614-65854644	0	AAACAAGTTTAAATATAAATGAAATCAGTTT	1	2	11	AB1	1.0	.
chr2	65858966	65858995	chr2:65858966-65858995	0	AGGCTACCCCAGGAGACCAGAAACTTGGCC	1	2	10	AD2	-	.
chr2	65862265	65862291	chr2:65862265-65862291	0	AACCTATTTTCAGAGCAAGGCATGCCT	2	2	7	AD1	1.0	.
chr2	65867215	65867236	chr2:65867215-65867236	0	AAGCTTGCCGAATTGCTTGCTT	1	3	2	CCD2	2.0	.
chr2	65869423	65869454	chr2:65869423-65869454	0	GGACAACTCTGGCCACCGGAAAGGGTTTGTTT	1	2	12	AA2	-	dELS,CTCF-bound
chr2	65871026	65871054	chr2:65871026-65871054	0	AGACTAGCTGTCAAATTCCATGCAAGTTG	1	3	9	CCD2	-	dELS
chr2	65871223	65871253	chr2:65871223-65871253	0	AGACTTGTTGTTGGTTAATTCTGGCTTTCCT	1	3	11	ACC1	1.0	.
chr2	65874065	65874086	chr2:65874065-65874086	0	GAACTTTTTTCTAAAAATGTTT	1	2	2	AA2	-	.
chr2	65877762	65877784	chr2:65877762-65877784	0	TAACAAGACATCTAAACATGTTC	1	3	3	CCD2	-	dELS
chr2	65877964	65877985	chr2:65877964-65877985	0	AAGCATGTGGCTCGACTTGCTC	1	3	2	CCD2	-	dELS
chr2	65878053	65878073	chr2:65878053-65878073	0	GAACTTGTTTCTGGCTTCCTG	1	3	1	ACC1	-	dELS
chr2	65878490	65878522	chr2:65878490-65878522	0	GGATATGTTTAGGCAGTCAGTCTAGACATGCAC	1	2	13	AD3	-	.
chr2	65879347	65879367	chr2:65879347-65879367	0	AGACTTGCCCAGATCATCTCT	2	2	1	AD1	1.0	.
chr2	65880014	65880036	chr2:65880014-65880036	0	TGAATTGCTCAGTTGGCTTGTTC	1	3	3	ACC1	1.0	.
chr2	65880444	65880474	chr2:65880444-65880474	0	AGCCATGCCTTAGATGTACAAGGACACGCCT	2	2	11	BD3	2.0	.
chr2	65880756	65880775	chr2:65880756-65880775	0	GGACATATTCAAGCAAGTAT	3	2	0	AD2	1.0	.
chr2	65880846	65880872	chr2:65880846-65880872	0	AGCAAAGCCCCTGAGATGGGCTTGTCT	1	2	7	AD4	-	.
chr2	65881719	65881744	chr2:65881719-65881744	0	AAGCAAGCTTTCACAAAGGAAAGTTG	1	2	6	AC1	-	dELS,CTCF-bound
chr2	65882276	65882297	chr2:65882276-65882297	0	GGACTTGTTGATGGATTAGTTG	1	3	2	ACC2	-	.
chr2	65883602	65883630	chr2:65883602-65883630	0	AGACAAGCTGTGCCTGCTGTGCCTTGTCT	1	3	9	CCD2	1.0	.
chr2	65886002	65886034	chr2:65886002-65886034	0	GTACATGCTTCTCCCTCTCTATAGGATATGTTT	1	2	13	AD2	-	.
chr2	65889485	65889508	chr2:65889485-65889508	0	GCACAACTCTCAGGGAACTTGCCT	1	2	4	AD1	1.0	.
chr2	65890163	65890191	chr2:65890163-65890191	0	GGTCTTGCTTAGTGGATCCCAGCAAGCTA	1	3	9	CCD1	2.0	.
chr2	65898287	65898311	chr2:65898287-65898311	0	CAGCATCCTTGTCCTCAGCAAGTCC	1	3	5	ACC2	1.0	.
chr2	65898818	65898846	chr2:65898818-65898846	0	AAGCTACTCCATAAAATTGGAACTATTCT	1	2	9	AA2	1.0	.
chr2	65899906	65899936	chr2:65899906-65899936	0	GGGCTTGTTCTCTGCTTCAAAGAACACCTTC	1	2	11	AB4	-	.
chr2	65902376	65902406	chr2:65902376-65902406	0	GGGCATACCTATAGGCTTGGTAGGCAATTTC	1	2	11	AA2	1.0	.
chr2	65907643	65907669	chr2:65907643-65907669	0	AAAAAAGTCGGAACCATTAGCATGCTT	1	3	7	ACC1	2.0	.
chr2	65910015	65910034	chr2:65910015-65910034	0	AAACTTCCTTGGACTTATCT	1	2	0	AA2	-	.
chr2	65911122	65911141	chr2:65911122-65911141	0	GAACTTGCTTCTGCTTGCCA	2	3	0	CCD2	-	.
chr2	65913028	65913056	chr2:65913028-65913056	0	TCACTTGCCCAAAGTCATACAGCTAGCCT	1	3	9	CCD1	-	.
chr2	65913800	65913826	chr2:65913800-65913826	0	AGGCTTGCTAAGTTTCTAAAGTTGCTG	1	3	7	ACC2	1.0	.
chr2	65914475	65914502	chr2:65914475-65914502	0	TAGCTTGTCTCTGAGGTGTGGCTTGGCC	1	3	8	CCD1	-	.
chr2	65915078	65915102	chr2:65915078-65915102	0	AAATATGATCAGAATGAGCTTGCTT	2	2	5	AD1	2.0	.
chr2	65915479	65915501	chr2:65915479-65915501	0	GATCATGTTTTGAAGGCATGTGT	1	2	3	DD3	-	.
chr2	65917208	65917237	chr2:65917208-65917237	0	AGGCATACCTTTGTTGCAGCGAGGAAGCTC	1	2	10	AA2	1.0	.
chr2	65918189	65918218	chr2:65918189-65918218	0	AAGCAAGCCTCCACACTCTGGAAAATACTT	2	2	10	AA1	-	dELS
chr2	65918423	65918451	chr2:65918423-65918451	0	GAACTAGATACTGAATTTGCAACATGCCT	1	3	9	CCD2	-	.
chr2	65919158	65919181	chr2:65919158-65919181	0	GAGTTTTCTTAAAGGAGCTAGTTT	1	2	4	AA1	-	dELS,CTCF-bound
chr2	65920952	65920974	chr2:65920952-65920974	0	GGGCAAGGCCACGGAGCTGGCCT	1	2	3	BD2	-	.
chr2	65922581	65922608	chr2:65922581-65922608	0	TTACTTGCTCCTTATTCAAAGCTTGCCT	1	2	8	CD	1.0	.
chr2	65923039	65923071	chr2:65923039-65923071	0	AAGCCTGCCGTACTGTTTTATCAAGGCTAGTTC	1	2	13	BC1	-	pELS,CTCF-bound
chr2	65924060	65924091	chr2:65924060-65924091	0	AAACATTTCTTTTCTATAATTCAGGCTTACTC	1	2	12	AA2	2.0	.
chr2	65925030	65925062	chr2:65925030-65925062	0	GGGGTTGTTTGTTTTTTTCTTGTAAATTTGTTT	1	2	13	AA2	1.0	.
chr2	65934162	65934183	chr2:65934162-65934183	0	TGACTTGCCTTTAGATATGTTT	1	2	2	AC2	1.0	.
chr2	65934215	65934240	chr2:65934215-65934240	0	TGGCTTGCCATGAGAAGAGCATCCCT	1	3	6	ACC1	-	.
chr2	65935020	65935046	chr2:65935020-65935046	0	TAACAAGCCTAGGAGGGAGGCAAGACA	1	3	7	CCD1	-	.
chr2	65935261	65935290	chr2:65935261-65935290	0	AGGCAGGTTGTGAGATCTGGAGACAAGCTC	1	2	10	BC1	-	.
chr2	65935476	65935502	chr2:65935476-65935502	0	GGGCAAATTTACTTTGGAAACTTCTTC	1	2	7	AA2	-	.
chr2	65935823	65935851	chr2:65935823-65935851	0	GGGCTTGTTCACAGGTTTGGGACAAAGCA	1	3	9	ACD2	-	.
chr2	65936368	65936387	chr2:65936368-65936387	0	AGGCTGGTCTAAGCAAGTTT	3	1	0	B2	-	.
chr2	65941341	65941372	chr2:65941341-65941372	0	GGATTTGTCTGTTATATCAGTTAAGGTTGCCT	1	2	12	AA2	1.0	.
chr2	65944078	65944108	chr2:65944078-65944108	0	GGAGTTGCTCCTGTCTGCCTTGGATTTGTCT	1	2	11	AA2	1.0	.
chr2	65948206	65948236	chr2:65948206-65948236	0	AAGCTTGATCCTAATGAATGAAAAAAAGTTC	1	2	11	AD2	-	.
chr2	65950546	65950576	chr2:65950546-65950576	0	GAGGATGTCTGACTACAGAATATGCATGTCT	1	2	11	AD2	1.0	.
chr2	65951171	65951194	chr2:65951171-65951194	0	TGGCCAGTCTTGCCCAACTTGCTT	1	3	4	BCC1	1.0	.
chr2	65951988	65952015	chr2:65951988-65952015	0	CAGCTTGCTTTGAGGTTTGAACTTGGCA	1	3	8	CCD1	1.0	.
chr2	65956329	65956359	chr2:65956329-65956359	0	AAACTTGCCTTGGTATTGCAGGGTCTTTTCT	1	2	11	AD1	-	.
chr2	65956404	65956431	chr2:65956404-65956431	0	AAACTAGCTCAGGTTCAGAAACTAGACA	1	2	8	CD	1.0	.
chr2	65956846	65956874	chr2:65956846-65956874	0	CAGCTAGCTATGAACCAGAAGGCAGGCCC	1	3	9	BCC1	-	.
chr2	65960953	65960975	chr2:65960953-65960975	0	AACCAAGTCCTTCAAAAATGCTT	1	2	3	AD2	1.0	.
chr2	65962021	65962042	chr2:65962021-65962042	0	GGGCAAGGCTGTGGACTAATTC	1	2	2	AD2	1.0	.
chr2	65965388	65965418	chr2:65965388-65965418	0	GAACTAGCCTTGCATCCCAGGGATGAAGCCC	1	2	11	AD1	-	.
chr2	65968013	65968041	chr2:65968013-65968041	0	AAACTTCCTCCTTTAACTCGGAGTAGTTT	1	2	9	AA2	1.0	.
chr2	65972377	65972396	chr2:65972377-65972396	0	GAACTTCCTTGGGCTTCTCT	1	2	0	AA2	1.0	.
chr2	65973745	65973770	chr2:65973745-65973770	0	GTGCTTGTCTTAAGTGGAGCTTCCCC	1	2	6	AD3	-	.
chr2	65974671	65974702	chr2:65974671-65974702	0	AGGTATGTTTATTCTTAGCATCAGTCTAGTTT	1	2	12	AD2	1.0	.
chr2	65974728	65974758	chr2:65974728-65974758	0	AGAGCTGCTTCAGTCAAGGAGGGACATGTTG	1	3	11	ABC1	-	.
chr2	65981973	65982004	chr2:65981973-65982004	0	AGGCTAGGTTTTCTTTAGTTAAAAACAACCTT	1	2	12	AD2	-	.
chr2	65983645	65983668	chr2:65983645-65983668	0	AAGGAAGTTTCCATGAGCTTTTTT	1	2	4	AA2	-	.
chr2	65984152	65984174	chr2:65984152-65984174	0	GGACAAGTAAAGGAGGCTAGTTG	1	3	3	CCD2	1.0	.
chr2	65985949	65985976	chr2:65985949-65985976	0	TGGCTAGTTAGTGACTTCAAACTTTTTC	1	3	8	ACC1	-	.
chr2	65989072	65989094	chr2:65989072-65989094	0	GAACATGTGTAGGGGAAATGCTC	1	2	3	AD2	1.0	.
chr2	65997138	65997168	chr2:65997138-65997168	0	GATCTTGTCCAGTCTAGATTTTAACTTGCCT	1	2	11	CD	-	.
chr2	65998694	65998722	chr2:65998694-65998722	0	GGAGATATTTGTGGAAGTAGGGCAAGCCC	2	2	9	AA1	1.0	.
chr2	65999465	65999496	chr2:65999465-65999496	0	GAGCTAGTTTGCTCCAATTCTAAGCCATGCTA	1	2	12	CD	1.0	.
chr2	66002772	66002802	chr2:66002772-66002802	0	AAGCAAATTCACCCTTCCTCCTGACTAGTCA	1	3	11	ACC2	2.0	.
chr2	66004612	66004634	chr2:66004612-66004634	0	AGACATGTCCACTGGGTGAGCCC	2	2	3	AB1	-	.
chr2	66006190	66006217	chr2:66006190-66006217	0	GAACTTACTCACTATTGTGAGAAAGCCC	1	2	8	AA2	-	.
chr2	66010026	66010052	chr2:66010026-66010052	0	AGACTTGCTAATTCATAAAACATCCTG	1	3	7	ACC1	-	.
chr2	66012940	66012959	chr2:66012940-66012959	0	AAATTAGTTTTAGCAAGTTC	2	2	0	AC2	1.0	.
chr2	66014241	66014261	chr2:66014241-66014261	0	TAGCTTGTTTTAGGCTTAGCT	1	3	1	ACD2	-	.
chr2	66016825	66016851	chr2:66016825-66016851	0	AGGCCAATTCAGCCTGTAGACATGCTT	2	2	7	AB1	-	.
chr2	66018051	66018075	chr2:66018051-66018075	0	AAGCATGCTGTTAGAGAAGAAGTTA	1	3	5	ACC2	-	.
chr2	66021188	66021217	chr2:66021188-66021217	0	TAACATTTCCTTTATAATAAAAACAAGCCA	1	3	10	ACC2	-	.
chr2	66021670	66021692	chr2:66021670-66021692	0	AAGCAAATTCAGCAAACAAATTC	1	2	3	AA2	1.0	.
chr2	66021830	66021858	chr2:66021830-66021858	0	AGGGTTGTTTAAGGATAAAAGACATGGTC	1	2	9	AD3	-	.
chr2	66022092	66022118	chr2:66022092-66022118	0	AAGCAGGCTCCTCTAACAGGATTGCTT	1	2	7	AB2	1.0	dELS
chr2	66022444	66022468	chr2:66022444-66022468	0	CCATATGTCTGGTTCAAGCTTGTCC	1	3	5	ACD1	2.0	.
chr2	66024407	66024429	chr2:66024407-66024429	0	AGGCTTCTCTAACAGGATTGCCT	1	2	3	AA2	-	.
chr2	66031094	66031114	chr2:66031094-66031114	0	AAACAAGTTGTAAAGTAGCTT	1	2	1	AC2	-	.
chr2	66031813	66031843	chr2:66031813-66031843	0	GAACAAGGTTGCTGCTGCTGAGGACTTTTCC	1	2	11	AD2	-	.
chr2	66032140	66032169	chr2:66032140-66032169	0	GAACTTATTCCGAGTCACAGGGGCAATTTT	1	2	10	AA2	1.0	.
chr2	66033452	66033479	chr2:66033452-66033479	0	AAGCAAGTCTGTATTGTCAAATAACCTT	1	2	8	AA1	-	.
chr2	66034653	66034673	chr2:66034653-66034673	0	AGGCTTGTCCAGAACCTGCTC	1	1	1	B2	-	dELS,CTCF-bound
chr2	66036647	66036678	chr2:66036647-66036678	0	AAACTATTTTTCTGAGTTTTATGAGCCAGTTT	1	2	12	AB2	1.0	.
chr2	66037421	66037447	chr2:66037421-66037447	0	CGACATGCTCCTTGTGCAGCCTTGTCC	1	2	7	CD	3.0	.
chr2	66042025	66042056	chr2:66042025-66042056	0	GAGTAAGCTCCAAGAAGGCAGGAACCATGTCT	1	2	12	AD2	-	.
chr2	66045942	66045973	chr2:66045942-66045973	0	AAACTTGACCTGCACATGGTAAAGACAAGCCA	1	2	12	CD	-	.
chr2	66048425	66048450	chr2:66048425-66048450	0	AAACAATTCTTCTGGCAGGTTAGCCT	1	2	6	AA2	-	.
chr2	66049575	66049607	chr2:66049575-66049607	0	TAGCTTGTTTTGTTTTGTTTTTGAGACAGGGTC	1	3	13	BCD2	-	.
chr2	66053530	66053556	chr2:66053530-66053556	0	AAGCAAGCTAGAGAAAAGAAAATGTCA	1	3	7	ACC2	-	.
chr2	66061376	66061397	chr2:66061376-66061397	0	TAGCTTGTTTGTAAACTAGTCT	2	1	2	C1	1.0	.
chr2	66061555	66061578	chr2:66061555-66061578	0	GAACTATCTCTGCAGAGAATGTCT	1	2	4	AA2	1.0	.
chr2	66070778	66070800	chr2:66070778-66070800	0	GTACAATTCTTTGAAACATGTTT	2	2	3	AD1	-	.
chr2	66074925	66074946	chr2:66074925-66074946	0	AAACAAGCTTGAAAACTACTAA	1	3	2	ACD2	-	.
chr2	66075132	66075163	chr2:66075132-66075163	0	AGACAGGCCTATATATTCCCAGGGACTAGCGT	1	2	12	BD2	2.0	.
chr2	66077078	66077106	chr2:66077078-66077106	0	AGACCAGCCTGACCAACATGGAGAAGCCC	1	2	9	AB2	-	.
chr2	66082608	66082637	chr2:66082608-66082637	0	GAGCTTTTTCCAAATTGAAAAGACAAGATC	1	2	10	AD2	-	.
chr2	66083491	66083513	chr2:66083491-66083513	0	GGAAAAGCTTTTGGAACTTGTCA	1	2	3	AC2	-	.
chr2	66085434	66085455	chr2:66085434-66085455	0	GGGCAAGTTCTCAGCCCTGCTC	1	2	2	BD1	-	dELS
chr2	66085749	66085774	chr2:66085749-66085774	0	AGGAAAGTCTGAGCTCAGACATGCCT	2	1	6	A1	1.0	dELS
chr2	66085894	66085914	chr2:66085894-66085914	0	AGGCGACCCTAGGACAAGCTT	1	2	1	AB1	-	.
chr2	66092618	66092642	chr2:66092618-66092642	0	GAATAGGTTTTGACTGAGCAAGTCT	1	2	5	AB1	1.0	.
chr2	66092869	66092894	chr2:66092869-66092894	0	TAGCAAGTTCCCAGGTGATCTTGCTG	1	3	6	CCD2	1.0	.
chr2	66093620	66093646	chr2:66093620-66093646	0	GTGCAAGCTTTGCTCCTGGGTAAGTCC	1	2	7	AD2	-	CTCF-only,CTCF-bound
chr2	66097919	66097948	chr2:66097919-66097948	0	GAACTTTCCTGAGAGGAAGAAGAGAAGCCC	1	2	10	AA2	1.0	.
chr2	66099369	66099389	chr2:66099369-66099389	0	GGCCTAGCCCACAGCATGCTG	2	3	1	CCD1	1.0	.
chr2	66100325	66100349	chr2:66100325-66100349	0	GAGCTTGTTAAATCATGGCTTCCTC	1	3	5	ACC1	-	.
chr2	66102521	66102543	chr2:66102521-66102543	0	AGGTATATCCTTTAAGCTTGTTC	2	2	3	AA1	-	.
chr2	66103099	66103120	chr2:66103099-66103120	0	AGACAATTTTAAAAACATGCCT	1	1	2	A2	-	.
chr2	66107878	66107907	chr2:66107878-66107907	0	AGACAAGACTCTGCTGCCTTGGACTTCTCT	1	2	10	AD2	-	.
chr2	66110302	66110322	chr2:66110302-66110322	0	AGACATGGATGGAGCATGCTC	1	2	1	DD1	-	DNase-H3K4me3
chr2	66111582	66111610	chr2:66111582-66111610	0	GGCCTTCTCTACCCCAACAAAACATGTTT	2	2	9	AD1	-	.
chr2	66112065	66112094	chr2:66112065-66112094	0	GGGCTTTCCCCATGTTGGCCAGGCTGGTCT	1	2	10	AB2	-	.
chr2	66115228	66115257	chr2:66115228-66115257	0	AAGCAAGCCATATTTTTACCGGACTTTTTA	1	3	10	ACC1	1.0	.
chr2	66117325	66117357	chr2:66117325-66117357	0	GGGGTTGTTTGTTTTTTTCTTGTAAATTTGTTT	1	2	13	AA2	-	.
chr2	66123370	66123397	chr2:66123370-66123397	0	AGGTATGTCTATGTTTGAGAGATTGTTT	1	2	8	AA2	-	.
chr2	66124726	66124749	chr2:66124726-66124749	0	AAAGAGGCTCAGGGGAGCTTGTTT	1	2	4	AB1	-	.
chr2	66125340	66125360	chr2:66125340-66125360	0	GACCAAATTTCAAGCATGTCC	2	2	1	AD1	1.0	.
chr2	66125561	66125581	chr2:66125561-66125581	0	GAACTTGGCCAGGCCATGCTT	2	2	1	DD2	-	.
chr2	66125761	66125789	chr2:66125761-66125789	0	AAGCATGTCAAAAATGACGAAGAAAGTTG	1	3	9	ACC2	-	.
chr2	66126052	66126077	chr2:66126052-66126077	0	CAGCCTGCCTTATTAGTAACATGTTT	1	3	6	BCC1	-	dELS
chr2	66126281	66126301	chr2:66126281-66126301	0	GGACAATTTTTAAGCATGCTA	1	2	1	AC2	3.0	dELS
chr2	66130278	66130304	chr2:66130278-66130304	0	AGGCTAGTTTCTCATGCAGACAGCCCC	1	2	7	AB4	2.0	.
chr2	66130935	66130959	chr2:66130935-66130959	0	AAGCAACCCTTTCTCAGGCTAGCCA	1	2	5	AC2	-	.
chr2	66139789	66139817	chr2:66139789-66139817	0	GGGGTTGTTTTTTTCTTGTAAATTTGTTT	1	2	9	AA2	-	.
chr2	66144490	66144513	chr2:66144490-66144513	0	TGCTTTGTTTACTTAAGCAAGCCT	1	3	4	ACD1	-	.
chr2	66147439	66147458	chr2:66147439-66147458	0	AGATTAGCTCTAACTTGCTC	2	2	0	AC2	-	.
chr2	66151739	66151763	chr2:66151739-66151763	0	AGAATAGTTTGAGAAGAACTAGTGT	1	2	5	AD3	-	.
chr2	66151814	66151841	chr2:66151814-66151841	0	GAGCTTTCCTTTGTTGGGAGACTTGATT	1	2	8	AD2	-	.
chr2	66153936	66153959	chr2:66153936-66153959	0	AAGCATTTCTTGTAGGACTTGTCT	1	1	4	A2	-	.
chr2	66154782	66154809	chr2:66154782-66154809	0	AGACCTGTCCTCAAGTTCAGACATTTTT	2	2	8	AB3	-	.
chr2	66155545	66155571	chr2:66155545-66155571	0	AAACATGTTTGGAGTTTAATTATGTTT	2	2	7	AD1	-	.
chr2	66159308	66159340	chr2:66159308-66159340	0	GGATATGCCTTATTAAAATTTTGAGGCAAGCCT	2	1	13	A1	-	.
chr2	66162153	66162180	chr2:66162153-66162180	0	AAGCAAGCTATCGTGGCTAAACTAGTAT	1	2	8	CD	2.0	.
chr2	66162234	66162255	chr2:66162234-66162255	0	AGATTAGCTTATAAAGATGTTT	1	2	2	AA2	-	.
chr2	66162548	66162567	chr2:66162548-66162567	0	AAACAAGTCTCAATAAGTTT	2	2	0	AC1	1.0	.
chr2	66163806	66163836	chr2:66163806-66163836	0	TAGCTTGCTCCCTCAGGTTGGGAACAAGACA	1	3	11	CCD1	-	.
chr2	66166050	66166071	chr2:66166050-66166071	0	AAACACCTTCATGGACATGCCC	2	2	2	AB1	-	.
chr2	66168269	66168294	chr2:66168269-66168294	0	AAAAATTCCCAAGGTAGAGCATGCCT	2	2	6	AA1	1.0	.
chr2	66170097	66170121	chr2:66170097-66170121	0	AAACTAGATTTTTATGAACATTTCT	1	2	5	AD2	-	.
chr2	66173670	66173696	chr2:66173670-66173696	0	AGATTTCTTTGCTACAGAAACTTGCTT	1	2	7	AA1	-	.
chr2	66176211	66176235	chr2:66176211-66176235	0	AGACAAGCTTCTAGTAGGCCTGTCC	1	1	5	B2	-	.
chr2	66176297	66176321	chr2:66176297-66176321	0	AAGTAAGTCCAGCTGGATCTAGTCT	1	2	5	AD2	2.0	.
chr2	66177628	66177651	chr2:66177628-66177651	0	AGGCTTGCTTACTTAAACAAAGCA	1	3	4	ACD2	-	.
chr2	66178630	66178653	chr2:66178630-66178653	0	GAACTTCCCCAATCTAGCAAGCCA	1	3	4	ACC2	2.0	.
chr2	66182328	66182360	chr2:66182328-66182360	0	AAACAAATTTACAAGAAAAAAACAAACAACCCC	1	2	13	AA2	1.0	.
chr2	66183794	66183816	chr2:66183794-66183816	0	AGGCATGTTCCCCCAAAAAGTCA	1	3	3	ACC2	1.0	.
chr2	66185822	66185851	chr2:66185822-66185851	0	GTGCTTGTCCCAACCTGAATAGGCGAGCCT	1	2	10	BD2	1.0	dELS,CTCF-bound
chr2	66189808	66189833	chr2:66189808-66189833	0	TAGCAAGCTTTCAACACAACAAGGTC	1	3	6	CCD1	1.0	.
chr2	66190573	66190593	chr2:66190573-66190593	0	AGGCATTCTTGGGGCATGTCC	1	1	1	A2	-	.
chr2	66194390	66194412	chr2:66194390-66194412	0	GGGCATGTTCCCCAGGCAAAACT	1	2	3	AD4	-	.
chr2	66194668	66194689	chr2:66194668-66194689	0	AACCTTGTTCTCAGGGAAGCTC	1	2	2	AD2	-	.
chr2	66195822	66195841	chr2:66195822-66195841	0	AAATTTGTTTTAGCAAGCCA	3	3	0	ACC1	1.0	.
chr2	66196419	66196451	chr2:66196419-66196451	0	AAACATGACCAGAATTTTTATCAATACATGTTT	1	2	13	DD2	1.0	.
chr2	66197731	66197760	chr2:66197731-66197760	0	AAATTAGTTCAGCCACGTGAAGAGAAGTTT	1	2	10	AA2	-	.
chr2	66200250	66200274	chr2:66200250-66200274	0	AGTCTTGCCTCTGCTGGACCAGTCC	1	2	5	BD2	-	.
chr2	66200395	66200423	chr2:66200395-66200423	0	AGACTAGTTTTGTCTCTAATAACTAGCAT	1	2	9	CD	-	.
chr2	66202777	66202802	chr2:66202777-66202802	0	GATCATGTTTGGCATCAGGCCAGCTC	1	2	6	BD2	-	.
chr2	66204691	66204710	chr2:66204691-66204710	0	AGGCTAGCTTGGAAATGTAT	3	2	0	AD1	-	.
chr2	66204935	66204962	chr2:66204935-66204962	0	TATAATGCCTCATTAGGAAAACATGTTT	1	3	8	ACD1	-	.
chr2	66206775	66206798	chr2:66206775-66206798	0	AGGCTAGCTTAGGTAAACAAAGCA	1	3	4	ACD2	-	.
chr2	66215770	66215791	chr2:66215770-66215791	0	AAACTTGTCTATTAAAATGTTG	1	3	2	ACC2	-	.
chr2	66216515	66216534	chr2:66216515-66216534	0	TGTGTTGCCCAGGCTTGTCT	2	3	0	ACD1	1.0	.
chr2	66217583	66217606	chr2:66217583-66217606	0	AGACTGGCCTGTTTGATCAAGTTT	1	2	4	BD2	-	.
chr2	66218675	66218704	chr2:66218675-66218704	0	GAACATGTTGCTTTAAAGGAGGGTTTGCCA	1	3	10	ACC2	-	.
chr2	66220526	66220555	chr2:66220526-66220555	0	AGACTAGCCTGACCAACATGGAGAAAACCC	1	2	10	AA1	1.0	.
chr2	66221350	66221373	chr2:66221350-66221373	0	AAACTTGCTCTTAGGAACATAACT	1	2	4	AD4	-	.
chr2	66221396	66221417	chr2:66221396-66221417	0	AAGGTAGCTTAGGAACTTGCCT	1	1	2	A1	1.0	.
chr2	66223171	66223194	chr2:66223171-66223194	0	AAAGAAGCTCTTGAGGAGATGTTT	1	2	4	AA2	2.0	.
chr2	66223586	66223607	chr2:66223586-66223607	0	GAAAAAGTTCTGGAGATTGTTT	1	2	2	AA2	1.0	.
chr2	66224504	66224527	chr2:66224504-66224527	0	GGGCATATTTTCAAGAACCAGTCT	1	2	4	AB2	2.0	.
chr2	66226136	66226163	chr2:66226136-66226163	0	AGGAATGCCTCCCTACTCAAGAATGTCC	1	2	8	AA2	-	.
chr2	66229314	66229342	chr2:66229314-66229342	0	AGCCTTTTCTGACTTCTATAGGCTAGCCT	1	2	9	AD1	-	.
chr2	66234601	66234626	chr2:66234601-66234626	0	AGATTTGCCTAATAGAGAACAGGTCT	1	2	6	AB3	1.0	.
chr2	66238204	66238223	chr2:66238204-66238223	0	AGTCATGTCTAGGCAAGATG	2	3	0	CDD1	-	.
chr2	66242243	66242267	chr2:66242243-66242267	0	AAGCATGGCTGGAAAGTACAAGTTT	1	2	5	DD2	1.0	.
chr2	66243062	66243082	chr2:66243062-66243082	0	AAACTTGCTCAAGACTACATG	1	3	1	ACD2	-	.
chr2	66244976	66245007	chr2:66244976-66245007	0	CGGCAAGTCCCGCTTTCCTAGGGGGCAAGAAC	1	3	12	CDD3	2.0	.
chr2	66245185	66245214	chr2:66245185-66245214	0	GGGCTTGCCTCCTTCACTATGGGTAAGCTT	1	1	10	A2	-	.
chr2	66247037	66247059	chr2:66247037-66247059	0	AGACAAGTCTTACAGATTAGTTC	1	1	3	A2	1.0	.
chr2	66250961	66250986	chr2:66250961-66250986	0	AGGCTTGCTAAGTGAAAAGCATCCTT	1	2	6	AC2	-	dELS
chr2	66254636	66254659	chr2:66254636-66254659	0	AGGTATGTTTTGGAAAACATGCTT	2	1	4	A1	-	.
chr2	66257874	66257897	chr2:66257874-66257897	0	AGGGTTGTTCTTACAAGCAGGCCT	1	2	4	AB3	-	.
chr2	66262751	66262778	chr2:66262751-66262778	0	AAGAATGTACAGAATCTTGAACAAGTCT	2	2	8	AD1	1.0	.
chr2	66265186	66265217	chr2:66265186-66265217	0	GGTCATGCCATCACATGAATAGTGGCTTGTCC	1	3	12	CCD1	-	.
chr2	66265365	66265388	chr2:66265365-66265388	0	TCAGATGCCCGTGGAGGCTAGCCC	1	3	4	ACD1	-	.
chr2	66265990	66266009	chr2:66265990-66266009	0	GGGCAAGCTGAAACATGTAG	4	3	0	CCD1	-	.
chr2	66266176	66266203	chr2:66266176-66266203	0	AGGCCTGCTTCATTTTTGGCACAAGTTT	1	2	8	BD2	-	.
chr2	66266596	66266620	chr2:66266596-66266620	0	CAACTAGTTGTCAACCAACATGTTT	1	3	5	CCC	1.0	.
chr2	66269924	66269945	chr2:66269924-66269945	0	AAGCATGCTCTGTGACATGCTT	3	1	2	C2	-	.
chr2	66275222	66275254	chr2:66275222-66275254	0	AAAAATGTTTTCACTTTGGTTTGGAGTAAGTCT	1	2	13	AA2	1.0	.
chr2	66275541	66275567	chr2:66275541-66275567	0	AAACATTTTCTTTGAGAAGGCTTTTCT	1	2	7	AA2	1.0	.
chr2	66276413	66276443	chr2:66276413-66276443	0	TAACTAGCTTCCTTGTTGCTAGAGCTTCCAT	1	3	11	ACD2	-	.
chr2	66276683	66276702	chr2:66276683-66276702	0	GGCCAAGTCCAGGCTTCCTT	2	2	0	AD3	1.0	.
chr2	66278331	66278358	chr2:66278331-66278358	0	GAACATTTTTGTTACATAAAACTTTTTT	1	2	8	AA2	-	.
chr2	66278473	66278495	chr2:66278473-66278495	0	GGGCATGGCTTATAAGTAAGTCC	1	2	3	AD2	1.0	.
chr2	66280192	66280211	chr2:66280192-66280211	0	AAACTTTCTCAAGCTTTTCC	1	2	0	AA2	1.0	.
chr2	66283646	66283674	chr2:66283646-66283674	0	GGGTTTGTCTCTTAGCTTGAAGCATCTCC	1	2	9	AA2	1.0	.
chr2	66285445	66285473	chr2:66285445-66285473	0	AGGCAAGCTCTGGGTTAGGAGGCAGATCA	1	3	9	ABC2	-	.
chr2	66286044	66286066	chr2:66286044-66286066	0	GGGCAAGACTCTAAAAGTAGTTT	1	2	3	AD2	-	.
chr2	66287949	66287974	chr2:66287949-66287974	0	GCACAAGGTTTTGTGTGAGCATGTTT	1	2	6	DD1	2.0	.
chr2	66290084	66290116	chr2:66290084-66290116	0	GAAATTGCTTATTTGTTTTTGGTAGACATTTCT	1	2	13	AA2	1.0	.
chr2	66292470	66292489	chr2:66292470-66292489	0	TAACAAGTGCAAACTTGTCA	2	3	0	CCD2	-	.
chr2	66294229	66294257	chr2:66294229-66294257	0	GAGCTAAGTTGAGAACCTAGAACAAGCTC	1	2	9	AD1	1.0	.
chr2	66295937	66295960	chr2:66295937-66295960	0	AGGCTTGCCTAGTTATACTTGTTC	1	1	4	D2	1.0	.
chr2	66297753	66297775	chr2:66297753-66297775	0	CACCATGTTGGCCAGGCTAGTCT	1	3	3	CCD1	-	.
chr2	66298876	66298907	chr2:66298876-66298907	0	GGGCTTCCCCCAGTAGGTAAGAGAGCTGGCTT	1	2	12	AB2	1.0	.
chr2	66299496	66299527	chr2:66299496-66299527	0	GAACTTACCCCAGGAGAAGAAAGGACATGTCC	1	1	12	A2	-	.
chr2	66301086	66301110	chr2:66301086-66301110	0	GAGTTTGTTTGCTAGGAGGTTGTTT	1	2	5	AA2	1.0	dELS,CTCF-bound
chr2	66301579	66301608	chr2:66301579-66301608	0	AAGCAAGCCTCCTTCCAAGGAATCTATTCC	1	2	10	AD1	1.0	dELS,CTCF-bound
chr2	66302069	66302099	chr2:66302069-66302099	0	GAATTTGTTTTTAATGAATGGGGGCATGCAT	1	2	11	AD3	-	.
chr2	66304529	66304552	chr2:66304529-66304552	0	CAACAAGTTTGCAGGGGTTTGCTT	1	2	4	AC2	1.0	.
chr2	66307157	66307177	chr2:66307157-66307177	0	GTTCTAGTTCAGGACTTGCCA	1	3	1	CDD2	1.0	.
chr2	66308313	66308338	chr2:66308313-66308338	0	GGTCTAGCTCTTAAGCGAAGAAGCTT	1	2	6	AD2	-	.
chr2	66312367	66312388	chr2:66312367-66312388	0	AAGTGAGCTTGAAGGCAAGTCA	1	3	2	ABC1	-	.
chr2	66312985	66313009	chr2:66312985-66313009	0	GGGATTGTTTGCTACAGGCAACTTT	1	2	5	AA2	1.0	.
chr2	66315961	66315984	chr2:66315961-66315984	0	AGATTATCTCAACAGGGCTTGTTT	1	2	4	AA1	1.0	.
chr2	66317577	66317597	chr2:66317577-66317597	0	CGTCATGCTGGAAGCATGCTC	2	3	1	CCD1	-	dELS,CTCF-bound
chr2	66320085	66320110	chr2:66320085-66320110	0	AAACAAGGTTTCCTTCGGGTTTGTCC	1	2	6	AD2	-	.
chr2	66322005	66322024	chr2:66322005-66322024	0	ATACTTGTCCAAGGATGTTC	3	2	0	AD2	-	.
chr2	66322914	66322942	chr2:66322914-66322942	0	AAGCAAGCCCACACACCTAACACTCGTTT	1	2	9	BD1	1.0	.
chr2	66325461	66325493	chr2:66325461-66325493	0	AGGCTTGCCCACTCTTATTTCTCAGGCATTACA	1	3	13	ACD2	-	.
chr2	66326144	66326171	chr2:66326144-66326171	0	AAACTTCTTTCTGATTCTAAACAATTTC	1	2	8	AA2	-	.
chr2	66327311	66327334	chr2:66327311-66327334	0	AGGCTGGGCTAGAAAAGCATGTCT	2	2	4	BD1	-	.
chr2	66327676	66327700	chr2:66327676-66327700	0	GAGCGAGTCTCGAGAAAGCCAGCTC	1	2	5	BB2	1.0	.
chr2	66332314	66332335	chr2:66332314-66332335	0	TAACTTGCCCAAAGACATCCTC	1	2	2	AC2	-	.
chr2	66332862	66332894	chr2:66332862-66332894	0	GAAAAAGTTTAGCTAGCACATCAAAGCATGCTT	2	1	13	A1	-	.
chr2	66333145	66333164	chr2:66333145-66333164	0	AGACAAGCCTGGACAATATA	2	3	0	ACD2	1.0	.
chr2	66333169	66333194	chr2:66333169-66333194	0	GAACTTGTCTCCACAAAAAATAGCCA	1	2	6	AC1	-	.
chr2	66339685	66339707	chr2:66339685-66339707	0	GGGCATGTCTTTTTGATTAGTTT	1	2	3	AC1	-	.
chr2	66340785	66340809	chr2:66340785-66340809	0	CAACAAGTTCTACAGCTGCTAGTCT	1	3	5	CCD2	-	.
chr2	66341553	66341584	chr2:66341553-66341584	0	AGACATGTCTGGCAACAATGCCAGACCTTTCT	2	2	12	AB1	-	.
chr2	66343471	66343501	chr2:66343471-66343501	0	AAACAAGTCCATTTCAGCTCTAAGTCAGCCT	1	2	11	AB1	-	.
chr2	66346637	66346665	chr2:66346637-66346665	0	AGATTTGCCTGCAGCTAAGGGGCATGCCC	2	1	9	A1	-	.
chr2	66346862	66346888	chr2:66346862-66346888	0	GAGCATGTTTTGGTCTTGATCATTTTT	2	2	7	AD1	1.0	.
chr2	66354747	66354774	chr2:66354747-66354774	0	ATAGTTGTTTTCAACAGAGGGCAAGTTT	1	2	8	AD4	1.0	.
chr2	66355998	66356021	chr2:66355998-66356021	0	AGACAAGCCACATCAAGCTAGTTA	1	2	4	CC	1.0	.
chr2	66356344	66356372	chr2:66356344-66356372	0	AAATTAGCCTGGTATGGTGGTGCATGCCT	1	2	9	AD2	1.0	.
chr2	66357580	66357608	chr2:66357580-66357608	0	TGGATTGTCCAGGGAAAAGAAGCTAGCCA	1	3	9	ACC1	1.0	.
chr2	66358529	66358560	chr2:66358529-66358560	0	AAGCTTGCCTGAAGCTGAACAAAGGCAAATGG	1	3	12	ACD2	1.0	.
chr2	66359496	66359517	chr2:66359496-66359517	0	ATGAAAGTTTGGAAACTTGCCT	1	2	2	AD4	1.0	.
chr2	66359990	66360012	chr2:66359990-66360012	0	GGGTTTGTTATAAAAGCAAGTTT	1	2	3	AC1	1.0	.
chr2	66362485	66362512	chr2:66362485-66362512	0	GCACATGTTTGAGGCCCTGGGCAAGCTC	2	1	8	D1	-	dELS,CTCF-bound
chr2	66363521	66363542	chr2:66363521-66363542	0	AAAAATGTTTGCAAGGTAGTTC	1	2	2	AA2	-	.
chr2	66363905	66363930	chr2:66363905-66363930	0	AAACAAGTTAATAGAAAAAAATGTCA	1	3	6	ACC2	-	.
chr2	66365081	66365104	chr2:66365081-66365104	0	GAGCAAGCTGCATGAATCTAGTTT	1	2	4	CD	-	.
chr2	66365645	66365675	chr2:66365645-66365675	0	GAACATATTTCTAAAAGGAATGAACAAATCT	1	2	11	AA2	-	.
chr2	66366930	66366951	chr2:66366930-66366951	0	AAGGTTCCTCAAGAGCTTGTCT	1	2	2	AA1	-	.
chr2	66368762	66368783	chr2:66368762-66368783	0	AACCTAGCTTTTAGACTAGGCT	1	2	2	DD3	2.0	.
chr2	66369758	66369789	chr2:66369758-66369789	0	ACACTAGCTTGAGTACTAGCAAGAATAAGCTT	1	2	12	AD2	-	.
chr2	66369938	66369959	chr2:66369938-66369959	0	GGGCAAGTCCCTGAACTTCCCA	1	2	2	AC3	1.0	.
chr2	66371470	66371502	chr2:66371470-66371502	0	GAATTTATCCTACTGATAGACTTAAACTTGCTT	1	2	13	AA1	-	.
chr2	66381638	66381665	chr2:66381638-66381665	0	AGGCTCCTTTGCTTAATGAAGCTAGTTC	1	2	8	AB1	1.0	.
chr2	66386979	66387007	chr2:66386979-66387007	0	AAACTTTCTCCAGCAGTGGAGGAAAGCTT	1	2	9	AA2	1.0	.
chr2	66389810	66389837	chr2:66389810-66389837	0	TGAGAAGCTCACCACTAGCAACTTGCCT	1	3	8	ACC1	1.0	dELS
chr2	66390373	66390392	chr2:66390373-66390392	0	GGGCAGACCTGAACATGTCT	3	2	0	AB1	1.0	dELS
chr2	66391586	66391609	chr2:66391586-66391609	0	AGGCTTGCTTAGGTAAACAAAGCA	1	3	4	ACD2	2.0	.
chr2	66407058	66407077	chr2:66407058-66407077	0	AGACTTGCATAGACATTTCT	3	2	0	AD2	1.0	.
chr2	66407372	66407397	chr2:66407372-66407397	0	GCACATGTCCATACAAAGACATGTAC	1	2	6	DD3	1.0	.
chr2	66409573	66409595	chr2:66409573-66409595	0	GGGCCTGCTCCCAGCACAAGCCT	1	2	3	BD2	2.0	.
chr2	66413504	66413533	chr2:66413504-66413533	0	CAGTTAGTTGTGATGAGGGGAAGCTTGTCC	1	3	10	ACC1	-	.
chr2	66414848	66414875	chr2:66414848-66414875	0	AAGGATGTTTTAAATTAAGAGCAAACTT	1	2	8	AA2	-	.
chr2	66420985	66421015	chr2:66420985-66421015	0	AATCATATCCCTGAGTATCAAAGACTTGTTT	2	2	11	AD1	1.0	.
chr2	66421922	66421951	chr2:66421922-66421951	0	AGACAATTTTGGAGCAATTCAAACTAATTC	1	2	10	AA2	1.0	dELS
chr2	66422467	66422496	chr2:66422467-66422496	0	GGTCATGCTAAGCAATGCCTTAGCATGCTT	1	3	10	CCD1	-	.
chr2	66429038	66429065	chr2:66429038-66429065	0	AAACATGGTTAGACCCCAAGACCTGTCC	1	2	8	BD2	-	dELS,CTCF-bound
chr2	66435218	66435241	chr2:66435218-66435241	1	AGACAAACTCAGACAGACATTTTT	1	2	4	AA2	2.0	PLS,CTCF-bound
chr2	66437378	66437403	chr2:66437378-66437403	0	GAATTTCTTCCTCCAGAGACATGCCC	2	2	6	AA1	-	PLS
chr2	66437487	66437512	chr2:66437487-66437512	0	AAACTAGTTGATAGGGACACAAGTTA	1	3	6	CCD2	-	PLS
chr2	66437513	66437541	chr2:66437513-66437541	0	GGGCAAGATCATTCATCCCAGACGAGTCT	1	2	9	BD2	-	PLS
chr2	66438472	66438501	chr2:66438472-66438501	0	GAACATGTTTTGCATTTAGGGAGTTTGACC	2	2	10	AD1	-	pELS,CTCF-bound
chr2	66438519	66438538	chr2:66438519-66438538	0	GAGCTTGCTCTGAATTGTTA	2	3	0	ACC2	1.0	pELS,CTCF-bound
chr2	66440361	66440381	chr2:66440361-66440381	0	GGGCTTGTTTTCAGCTTATTT	1	2	1	AC1	1.0	.
chr2	66450757	66450780	chr2:66450757-66450780	0	AAGCTAGCTTAGAATGAATTGTTG	1	3	4	ACC2	1.0	.
chr2	66451835	66451862	chr2:66451835-66451862	0	AAACTAGCTAGTGCAGGTGGGCTATTTT	1	2	8	AC2	1.0	.
chr2	66453175	66453195	chr2:66453175-66453195	0	GGGCATGTAAAGAACATGCCA	1	3	1	CCD2	-	.
chr2	66454026	66454050	chr2:66454026-66454050	0	GACTTTGCTCTGAGAGGGCAAGTCA	1	3	5	ACD1	-	.
chr2	66457104	66457126	chr2:66457104-66457126	0	AAACATACTGCCTAAACTTGTTG	1	3	3	ACC2	1.0	.
chr2	66457887	66457914	chr2:66457887-66457914	0	TAAATTGTTCACTTTTGGAGACAAGCCA	1	3	8	ACC1	-	dELS
chr2	66458692	66458712	chr2:66458692-66458712	0	GGACTAGCTTTAAATTTTCTT	1	2	1	AA1	-	.
chr2	66459813	66459833	chr2:66459813-66459833	0	AGTTTAGCTTTGGACTTGCTG	1	3	1	ACD1	-	.
chr2	66459839	66459864	chr2:66459839-66459864	0	AAACAAGTCCACTTTCGGACTTCTTG	1	2	6	AC3	-	.
chr2	66462201	66462225	chr2:66462201-66462225	0	AAACATGCTTCTGATGAGGTTGGTC	2	2	5	AD1	2.0	.
chr2	66464452	66464474	chr2:66464452-66464474	0	GGGCAAGATTAGAGAAGTAGCTT	1	2	3	AD2	-	.
chr2	66464865	66464891	chr2:66464865-66464891	0	AATAAAGTTTAAACATCAAGCTAGTCT	1	2	7	AD4	1.0	.
chr2	66470614	66470635	chr2:66470614-66470635	0	GAACTTGGCCATAAGCATTTTC	1	2	2	AD2	1.0	dELS
chr2	66474052	66474071	chr2:66474052-66474071	0	AAAAAAGTCTGTACATGTTC	3	2	0	AD2	-	.
chr2	66474960	66474981	chr2:66474960-66474981	0	GAATTTGCCAATGGGCTTGTTG	1	3	2	ACC1	1.0	.
chr2	66476849	66476875	chr2:66476849-66476875	0	GAGCAAGTCTATGATGGAAACTTGGGA	1	3	7	CDD3	2.0	.
chr2	66478436	66478468	chr2:66478436-66478468	0	TAACATGTCTTACTTTGCAGCTGGAACAGATTC	1	3	13	ABC2	-	dELS
chr2	66480619	66480639	chr2:66480619-66480639	0	AGACAAGTCTTGGGTACGTTT	1	2	1	AB1	-	.
chr2	66481082	66481109	chr2:66481082-66481109	0	AGGCAAGTCTGCTGCCTCAGGCATCCTG	1	2	8	AC3	-	dELS,CTCF-bound
chr2	66481617	66481647	chr2:66481617-66481647	0	GAGCATCTCTTTATTCTCATGAGTCTTGCCT	1	2	11	AD2	-	.
chr2	66487153	66487180	chr2:66487153-66487180	0	GGGCATCCTTGAAAAATAGGACAAGATT	1	2	8	AD2	1.0	.
chr2	66489745	66489775	chr2:66489745-66489775	0	AGGGAAGCCTGGATAAGAGTTAAGCAAATTT	1	2	11	AA2	1.0	.
chr2	66492589	66492612	chr2:66492589-66492612	0	AAGCTTGTTTCTTTGTGCAAGTCT	1	1	4	D2	-	.
chr2	66494652	66494682	chr2:66494652-66494682	0	GAGGAAGTTCTCCCATAGTCAGGGAATGTTT	1	2	11	AA2	-	.
chr2	66495123	66495145	chr2:66495123-66495145	0	AAGCAAGTCTAGAAGACAGGCAA	1	3	3	BCD2	-	.
chr2	66495400	66495426	chr2:66495400-66495426	0	GTACTTGCTCTTTCCTTAAGCTATCTC	1	2	7	AD3	-	.
chr2	66495867	66495892	chr2:66495867-66495892	0	TAGCAAGTTCAGGCCTGGGCATTTCG	1	3	6	ACC1	-	dELS,CTCF-bound
chr2	66496319	66496348	chr2:66496319-66496348	0	CCGTATGCCTCCTGCAGGGGAGACTTGCTT	1	3	10	ACD1	-	dELS,CTCF-bound
chr2	66496668	66496689	chr2:66496668-66496689	0	GGGCTTCTCTCAGGCCATGCCC	1	2	2	AD2	-	.
chr2	66497832	66497856	chr2:66497832-66497856	0	AAACTTGTACTAGTAAAAATTGCTT	1	2	5	AD2	1.0	.
chr2	66498556	66498583	chr2:66498556-66498583	0	TGGCTTGTTCTGATAGGTCAGTTAGTCT	1	3	8	ACC2	1.0	.
chr2	66499019	66499045	chr2:66499019-66499045	0	AAACAAGCCTACGTCCCTGACTAACCG	1	3	7	ACC1	-	.
chr2	66499708	66499738	chr2:66499708-66499738	0	AAAAAAGCTTCTACAGAATACAGACATGTTA	1	2	11	AC2	1.0	dELS
chr2	66499813	66499835	chr2:66499813-66499835	0	GGACATTCTTGATGAAAATGTTT	1	2	3	AA2	1.0	.
chr2	66502528	66502550	chr2:66502528-66502550	0	AAATTAGTTCTTTGAGATTGCTT	1	2	3	AA2	2.0	.
chr2	66502573	66502600	chr2:66502573-66502600	0	CAACAAGCCTGAAACGATGGACATTTTG	1	3	8	ACC1	-	.
chr2	66507806	66507825	chr2:66507806-66507825	0	CTAAATGCCTGGGCATGCTT	3	3	0	ACD1	-	dELS
chr2	66507922	66507952	chr2:66507922-66507952	0	GGACAGGCCCAGGTCTCACAAGAAATTGTCC	1	2	11	AB2	2.0	dELS
chr2	66508856	66508877	chr2:66508856-66508877	0	AAGCTTGTTTATGGACTAGCAT	1	1	2	D1	-	dELS
chr2	66509140	66509168	chr2:66509140-66509168	0	AGACTTTCCTCTGAGGTTGAGACATTTCC	1	2	9	AA2	-	.
chr2	66509329	66509348	chr2:66509329-66509348	0	AGGCTTTTCTGAACATGCAC	3	2	0	AD2	2.0	.
chr2	66511109	66511139	chr2:66511109-66511139	0	AAGCTACTTTTTAGTGTAATGGGTCTTGTCC	1	2	11	AD2	1.0	.
chr2	66512082	66512109	chr2:66512082-66512109	0	AGGCATTCTATTTGAATAAAGCATGTCA	1	3	8	ACC2	1.0	.
chr2	66514243	66514272	chr2:66514243-66514272	0	AAGCAAGCTATTTTATGCAGCCACTAGTTT	1	3	10	CCD2	1.0	.
chr2	66515561	66515584	chr2:66515561-66515584	0	TAGCAAGCTAAACTGGACATACTT	1	3	4	ACC1	2.0	.
chr2	66516297	66516329	chr2:66516297-66516329	0	AAGCATACCTACAGATTCAGGTGAAGCAAGCAT	1	2	13	AD2	1.0	.
chr2	66517258	66517278	chr2:66517258-66517278	0	AAACTAGTCCTAATCTACCTT	1	2	1	AD1	-	.
chr2	66517544	66517569	chr2:66517544-66517569	0	AAGCTAGGCTTTGCTGAAACTAACCC	1	2	6	AD2	-	.
chr2	66518638	66518660	chr2:66518638-66518660	0	AAACTTGGTCACTGAGCATGCAC	1	2	3	DD2	1.0	.
chr2	66519435	66519458	chr2:66519435-66519458	0	TGGCTAGCCTCTGTGGACTTGATA	1	3	4	CCD1	-	.
chr2	66522343	66522369	chr2:66522343-66522369	0	GAGGAAGTTTACTTTTTAGATAAGCCC	1	2	7	AA2	1.0	.
chr2	66522624	66522644	chr2:66522624-66522644	0	GAGCATGTTTTGCACTTGGCT	1	2	1	DD1	-	.
chr2	66522780	66522804	chr2:66522780-66522804	0	TGGCAAGTCGGCTCAAAGCTTCTTC	1	3	5	ACC1	1.0	.
chr2	66524747	66524768	chr2:66524747-66524768	0	CAACATTTCTCCGAACTTGTCA	1	3	2	ACC2	1.0	.
chr2	66526952	66526975	chr2:66526952-66526975	0	GGACTTACTTCCTGAAAGATGTTC	1	2	4	AA2	-	.
chr2	66527366	66527393	chr2:66527366-66527393	0	TGACTTGTTATTGTTCTTGAAATTGTCC	1	3	8	ACC2	-	dELS
chr2	66527773	66527793	chr2:66527773-66527793	0	AAGCAACTTTCAAACCTGCTT	1	2	1	AB2	-	.
chr2	66531082	66531101	chr2:66531082-66531101	0	GAACAATCTCAGATATGTTC	1	2	0	AA2	-	.
chr2	66531409	66531433	chr2:66531409-66531433	0	AAACATGCTCACAGAAAAATAGCTA	1	2	5	AC1	-	.
chr2	66532034	66532053	chr2:66532034-66532053	0	AAACTAGTTATAACCAGTTT	2	3	0	BCC2	4.0	dELS
chr2	66533822	66533854	chr2:66533822-66533854	0	TGCCCTGCCTTCAGAGATCTTGGAAGCAAGTTT	1	3	13	BCD1	-	dELS
chr2	66534382	66534410	chr2:66534382-66534410	0	AAATTAGCTCGTCATGGTGGAGCATGCTT	2	1	9	A1	-	.
chr2	66534835	66534860	chr2:66534835-66534860	0	GGACATTTCTTTCCCAAAGCATGTTT	1	1	6	A2	-	.
chr2	66535382	66535401	chr2:66535382-66535401	0	AAAAAAGCCCAAACTATTCT	1	2	0	AA2	1.0	.
chr2	66537026	66537058	chr2:66537026-66537058	0	AAGCTTGGTCAGGAGAGGTGAGCAGGAATGTTC	1	2	13	AD2	-	dELS
chr2	66538321	66538343	chr2:66538321-66538343	0	GTACTTATCTTAGAGACTTGTTT	1	2	3	AD1	1.0	.
chr2	66540500	66540524	chr2:66540500-66540524	0	GGATTTCCTCATGTCGGGCAAGTCC	1	2	5	AA1	1.0	.
chr2	66542406	66542426	chr2:66542406-66542426	0	AAAGAAGTTCTGAAATTGTTC	1	2	1	AA2	1.0	.
chr2	66543184	66543215	chr2:66543184-66543215	0	AAGCTATTTTTAGATTTTTCTCAGACATCCTT	1	2	12	AA2	2.0	dELS
chr2	66544226	66544246	chr2:66544226-66544246	0	AGCCATGCCTGTGGCATGCTG	2	3	1	CCD1	1.0	.
chr2	66544995	66545017	chr2:66544995-66545017	0	AAGAATGTTTGTAAAACTTGCTC	2	1	3	A1	-	.
chr2	66547274	66547293	chr2:66547274-66547293	0	GAACATAGCTGGGCTTGTTC	3	2	0	AD1	-	.
chr2	66550800	66550823	chr2:66550800-66550823	0	AAACATTTTTTATAAAAAATGTTT	1	2	4	AA2	-	.
chr2	66554275	66554306	chr2:66554275-66554306	0	CAACTTGTTGCAAATCCTAATTAAGCCAGTCT	1	3	12	BCC2	2.0	.
chr2	66555481	66555509	chr2:66555481-66555509	0	AAGGAAGCTCTGTAAGGGGAAACAAACTC	1	2	9	AA2	-	.
chr2	66557374	66557403	chr2:66557374-66557403	0	AGACATTTTCACCACCTTAAAAAGAAGCCT	1	2	10	AA2	-	.
chr2	66559252	66559280	chr2:66559252-66559280	0	AAACTTTCTTTGGAAAATAAAACATATTT	1	2	9	AA2	2.0	.
chr2	66561200	66561222	chr2:66561200-66561222	0	GGGTTTGTTTATAAAACATGCCT	2	1	3	A1	-	.
chr2	66562381	66562410	chr2:66562381-66562410	0	AAATTAGTCCAGTGGAAAAAAAAAAAGCCT	1	2	10	AA2	-	.
chr2	66565240	66565272	chr2:66565240-66565272	0	AGACAAGTTTTGGAATACAGATAAATCAAGTCA	1	2	13	CD	-	.
chr2	66567492	66567519	chr2:66567492-66567519	0	AGACCAGTCCAACCGAGCAGGCAAGTCC	1	1	8	B1	-	.
chr2	66568209	66568231	chr2:66568209-66568231	0	AAACATCTCTCTAGGATTTGTTT	1	2	3	AA2	1.0	.
chr2	66569479	66569510	chr2:66569479-66569510	0	GAGCATGTCCCCAAAGTGTCATAAATCTGTCT	2	2	12	AB1	-	dELS
chr2	66569575	66569606	chr2:66569575-66569606	0	AGACTTCTTTTAGGTAAAATAAACACAAGCTT	1	2	12	AD2	-	dELS
chr2	66570431	66570454	chr2:66570431-66570454	0	AAAAATGTTCCTTTAGGCTAGATT	1	2	4	AD3	-	.
chr2	66571113	66571137	chr2:66571113-66571137	0	AAGAATGCTTTACAAAACCATGTTC	1	2	5	AD2	-	.
chr2	66573372	66573399	chr2:66573372-66573399	0	AGGCAAATTCGTTTTAAAAAATAAGCCT	1	2	8	AA2	-	.
chr2	66574448	66574477	chr2:66574448-66574477	0	GGGCTGGCTCTGGCTGAATGAGACTACTTT	1	2	10	AB2	-	.
chr2	66577292	66577324	chr2:66577292-66577324	0	AAGCATTTTTAGGGCCTTGATTCTGGCTTGCCG	1	3	13	ACC2	-	dELS,CTCF-bound
chr2	66579442	66579473	chr2:66579442-66579473	0	AAAGAAGTTCATTTGTCTATTAAGGCAAGCAT	1	2	12	AD3	1.0	dELS
chr2	66581325	66581349	chr2:66581325-66581349	0	AAACAAGCTTGGTGGCAGCTTGTTG	1	2	5	CC	-	dELS,CTCF-bound
chr2	66582080	66582104	chr2:66582080-66582104	0	GAACTACCCTAGGCAGGGCTTCTCC	1	2	5	AA2	-	dELS,CTCF-bound
chr2	66583022	66583050	chr2:66583022-66583050	0	ACGCATGCCCAAAGTAGGTTGACTTGCTG	1	3	9	CCD1	-	dELS,CTCF-bound
chr2	66583222	66583254	chr2:66583222-66583254	0	AGGGGAGCCCTCCTGGCACCTTGGGACATGCCC	1	2	13	AB4	-	dELS,CTCF-bound
chr2	66584321	66584341	chr2:66584321-66584341	0	AAAATAGCCTGAGACAAATCT	1	2	1	AA2	-	.
chr2	66586800	66586829	chr2:66586800-66586829	0	TAACATGCCATATTCCAAAGAGAGAAGCCC	1	3	10	ACC2	-	.
chr2	66586920	66586948	chr2:66586920-66586948	0	GATCTTGTCTTAAATCCTTGAACATTTCT	1	2	9	AD3	1.0	.
chr2	66590409	66590436	chr2:66590409-66590436	0	AAGCAAGGCCCCAGAAGAAAGCTAACCC	1	2	8	AD2	1.0	.
chr2	66593523	66593548	chr2:66593523-66593548	0	AAAATTGTCTTATATGAAACTGGTTC	1	2	6	AB3	-	.
chr2	66597256	66597283	chr2:66597256-66597283	0	TGATTAGTTCTCCATCTTTGGCAAGTTC	1	3	8	ACC1	-	.
chr2	66599922	66599950	chr2:66599922-66599950	0	GGGCATATCTTGATATATTGGGAAAGCCT	1	2	9	AA2	1.0	.
chr2	66604248	66604279	chr2:66604248-66604279	0	GAAGTTGCTTAAAATTAGTCAAAAGCAACCCC	1	2	12	AA2	1.0	.
chr2	66604354	66604379	chr2:66604354-66604379	0	GAGGAAGTTTGCAGATGGACTTTCTC	1	2	6	AA2	1.0	.
chr2	66610484	66610515	chr2:66610484-66610515	0	GGGCTTGTTTGTTTTTTCACGTAAATTTGTTT	1	1	12	A2	1.0	.
chr2	66614543	66614571	chr2:66614543-66614571	0	AAACATCCTCCTTTAGCTCGGAGAAGTTT	1	2	9	AA2	1.0	.
chr2	66617942	66617974	chr2:66617942-66617974	0	GGGGTTGTTTGTTTTTTTCTTGTAAATTTGTTT	1	2	13	AA2	-	.
chr2	66624908	66624938	chr2:66624908-66624938	0	TAGCTTCCTTGCACTGGGTTAGAACATGCTC	1	2	11	AC1	-	.
chr2	66626823	66626851	chr2:66626823-66626851	0	AAACTAGCTGTGCGTGATGGTGCATGCCT	1	2	9	CD	-	.
chr2	66634989	66635013	chr2:66634989-66635013	0	GGGCAAGACTTTCATGCACATGTTC	1	2	5	DD2	-	.
chr2	66635292	66635323	chr2:66635292-66635323	0	AGAAATGTCCTTCCCATTCTAAACACTAGTTC	1	2	12	AD2	1.0	.
chr2	66637508	66637540	chr2:66637508-66637540	0	AGGCAAATCCCTGAATAGACCAATAACAAGTTC	1	2	13	AC2	1.0	.
chr2	66639012	66639031	chr2:66639012-66639031	0	AAAGTTGCTGAAGCTTGTTT	2	2	0	AC1	-	.
chr2	66639522	66639545	chr2:66639522-66639545	0	AAACTTATTTGATGAGAGAAGCTT	1	2	4	AA2	-	.
chr2	66639633	66639652	chr2:66639633-66639652	0	AGGCATACTCAAACAATCTT	1	2	0	AA2	3.0	.
chr2	66640476	66640503	chr2:66640476-66640503	0	AAGCAAATCTGTTTGATCAGATTTGCTC	1	2	8	AA2	1.0	.
chr2	66641102	66641121	chr2:66641102-66641121	0	GGACATGTTCAGGGATTTCT	2	2	0	AA1	-	.
chr2	66641178	66641210	chr2:66641178-66641210	0	GAACATGTTTTGGGGTGAGTGAGCCACATGTTT	1	2	13	CD	-	.
chr2	66643510	66643529	chr2:66643510-66643529	0	AAATTTGTTTGAGTTAGCCC	1	2	0	AA2	-	.
chr2	66647542	66647570	chr2:66647542-66647570	0	GGACTTCCTCCTTTAGCTCGGAGTAGTTC	1	2	9	AA2	2.0	.
chr2	66649583	66649611	chr2:66649583-66649611	0	GGATTTGTTCAGTGAACCAAGACATGTAT	1	2	9	AD3	1.0	.
chr2	66653057	66653085	chr2:66653057-66653085	0	AGGCAAGGTCATTCTTCATGAACAAACTC	1	2	9	AD2	1.0	.
chr2	66654814	66654836	chr2:66654814-66654836	0	AAGCATATTTTAAAGATATGTTT	1	2	3	AA2	-	.
chr2	66656310	66656341	chr2:66656310-66656341	0	GAGCTTGATCTTGGGGGTTATCCAACATGTTA	1	3	12	CCD2	-	.
chr2	66656675	66656696	chr2:66656675-66656696	0	TAACATGCTCATGGATTAGCCT	1	2	2	AC2	1.0	.
chr2	66660531	66660560	chr2:66660531-66660560	0	AAGCCAGTCTTCAAGCTCTGAGACTTTTTC	1	2	10	AB3	-	.
chr2	66663754	66663778	chr2:66663754-66663778	0	GGGCTTGTCTTTGAGAGGCAACTGA	1	3	5	ACD2	-	.
chr2	66665989	66666020	chr2:66665989-66666020	0	AAAAATGTCCTATGCAGGGGAAGGACTTTTTT	1	2	12	AA2	-	.
chr2	66666425	66666453	chr2:66666425-66666453	0	CAACTTGTTTTACTCTTCCTGGCATTTTC	1	3	9	ACC1	-	.
chr2	66667318	66667337	chr2:66667318-66667337	0	CGACTTGCTCAGACTTGTAT	3	2	0	CD	2.0	.
chr2	66668306	66668337	chr2:66668306-66668337	0	GGAATAGCTTTTCCATGCATTTATACAAGTTC	1	2	12	AD2	-	.
chr2	66671096	66671117	chr2:66671096-66671117	0	GGGATTGTCCTGGGGCAAGTAT	1	2	2	AD3	1.0	.
chr2	66673247	66673271	chr2:66673247-66673271	0	AAACTTGCACACCATGGACTAGGCT	1	2	5	DD2	1.0	.
chr2	66676991	66677017	chr2:66676991-66677017	0	AGGTATGTTGTCAATGAAAACTTGCTG	1	3	7	ACC1	-	.
chr2	66677182	66677213	chr2:66677182-66677213	0	GAGCATGTTCATTAGTTATAAAAAATATGTAT	2	2	12	AD1	1.0	.
chr2	66679959	66679980	chr2:66679959-66679980	0	CAAAGAGTTTTCAAACATGTCT	2	3	2	ABC1	-	.
chr2	66680592	66680623	chr2:66680592-66680623	0	AAGCAAGTTTTGTCACAATTGCAAAATTGCTA	1	2	12	AC1	-	.
chr2	66682400	66682432	chr2:66682400-66682432	0	GGGCTTGCTTAAATGTTTATTCTCAACATGATA	1	3	13	CCD1	-	.
chr2	66683406	66683432	chr2:66683406-66683432	0	GAACTAGCCTGATAGTGTAAATAGCCT	1	2	7	AC1	3.0	.
chr2	66691001	66691032	chr2:66691001-66691032	0	AAACATGATCATTTAAATTCTAAAGGATGTTT	1	2	12	AD2	-	pELS,CTCF-bound
chr2	66691434	66691455	chr2:66691434-66691455	0	CAGCTAGCCTTCAGATTTGTCT	1	2	2	AC2	-	PLS
chr2	66692479	66692508	chr2:66692479-66692508	0	AGACTTACCTTGTTTCTGTAAAACTAATCT	1	2	10	AA2	-	pELS
chr2	66693146	66693177	chr2:66693146-66693177	0	AGAAATGTTCCTTTAATCCACTGAGCTTTTTC	1	2	12	AA2	-	pELS
chr2	66693739	66693758	chr2:66693739-66693758	0	AGACAGGTTTGAGCATTTTT	2	2	0	AB2	-	.
chr2	66699460	66699485	chr2:66699460-66699485	0	TAACATGCCTGTCTCTGAATTAGCTC	1	2	6	AC2	-	.
chr2	66705831	66705861	chr2:66705831-66705861	0	GGAGAAGTCTTGAGAGCTTGTGAGAATGTCC	1	2	11	AA2	-	.
chr2	66705997	66706018	chr2:66705997-66706018	0	AAGTTAGCTCCAGAACTATCTT	1	2	2	AA2	-	.
chr2	66706043	66706075	chr2:66706043-66706075	0	TGACATGCTGGCTGTCTCACCCTGGGCAAGTGT	1	3	13	CCD1	-	.
chr2	66709527	66709552	chr2:66709527-66709552	0	AAACATGTTGAATGAGTAACTTGGTT	1	3	6	CCD1	-	.
chr2	66711000	66711028	chr2:66711000-66711028	0	TGGTAAGTCTGATTTCTTTTAACTAGCCT	1	3	9	ACC1	-	.
chr2	66712983	66713002	chr2:66712983-66713002	0	GAACTTGTTTGAAAGTGCTC	3	2	0	AB1	1.0	.
chr2	66714033	66714052	chr2:66714033-66714052	0	AGCCATGCCCAGGGATGTCC	3	2	0	AD2	1.0	.
chr2	66717013	66717032	chr2:66717013-66717032	0	GAATATGTGCGGGCTTGTTT	3	2	0	AD1	-	.
chr2	66717888	66717910	chr2:66717888-66717910	0	ACACATGTGCATGAAGCTAGCCC	1	2	3	DD1	-	.
chr2	66719405	66719437	chr2:66719405-66719437	0	GGGGTTGTTTGTTTTTTTCTTGTAAATTTGTTT	1	2	13	AA2	1.0	.
chr2	66721495	66721515	chr2:66721495-66721515	0	AACCCTGCTTTGAACAAGTCT	1	2	1	BD4	-	.
chr2	66726192	66726220	chr2:66726192-66726220	0	AAGCAAGTTTTTTGGAACCATGCAATTCT	1	2	9	AD1	2.0	.
chr2	66727579	66727611	chr2:66727579-66727611	0	AGACTAGCCTGGCTACATGGTGAAAACCTGTCT	1	1	13	B2	-	.
chr2	66730584	66730616	chr2:66730584-66730616	0	GAAAAAGCTTGAACACACCCTGGGAACGTGTTT	1	2	13	AB2	-	.
chr2	66736332	66736352	chr2:66736332-66736352	0	GGACTAGCTTTTGATTAGTTT	1	2	1	AC1	1.0	.
chr2	66745911	66745943	chr2:66745911-66745943	0	AGAGTTGCCCTAGACAAATAGCCAGAAATGTTT	1	2	13	AA2	-	.
chr2	66746485	66746508	chr2:66746485-66746508	0	AAACAAGTCAATACAAACATGTAG	1	3	4	CCD1	1.0	.
chr2	66751342	66751364	chr2:66751342-66751364	0	AAAGTAGTTGTACCAGCTTGCTT	1	3	3	ACC1	2.0	.
chr2	66755092	66755111	chr2:66755092-66755111	0	GATCTAGTCTGGGCTTGGCT	2	2	0	DD3	-	.
chr2	66764301	66764331	chr2:66764301-66764331	0	GGAAATGCCATCAGGCTTTCAGAACAAGTTG	1	3	11	ACC1	-	.
chr2	66770326	66770355	chr2:66770326-66770355	0	GGGCAGACTTTGGGGAGGAAGAGCATGTTT	2	2	10	AB1	-	.
chr2	66770982	66771008	chr2:66770982-66771008	0	GAAACTGTTTTATGTTGGAACATGTTA	1	3	7	ABC1	-	.
chr2	66773090	66773121	chr2:66773090-66773121	0	AACCAAGTCCAGGAAGTTCTTTGAACCAGTTC	1	2	12	BD2	1.0	.
chr2	66774357	66774387	chr2:66774357-66774387	0	AACCTAGCTTGTAGCAACTAAAAGCAAGCCA	1	2	11	CD	2.0	.
chr2	66775867	66775898	chr2:66775867-66775898	0	AAGGAAGCTCCACCCTGGAGGAAGGCTAGGTT	1	2	12	AD3	-	.
chr2	66779161	66779183	chr2:66779161-66779183	0	TAGCATGTTTGTAAGGCATTCTG	1	3	3	ACC1	-	.
chr2	66784333	66784354	chr2:66784333-66784354	0	AAGCAAGTTAAATGACCAGTTT	1	3	2	BCC2	1.0	.
chr2	66785164	66785190	chr2:66785164-66785190	0	GGACAAGTTTAAGAGGTAAACATTTCA	1	2	7	AC3	1.0	.
chr2	66785364	66785390	chr2:66785364-66785390	0	AGGCCTGCCCTCAGCAGAAGCTATTTC	1	2	7	AB3	-	.
chr2	66790001	66790020	chr2:66790001-66790020	0	TAGCAAGCCAGACCAAGCTC	2	3	0	CCD2	-	dELS,CTCF-bound
chr2	66790800	66790827	chr2:66790800-66790827	0	AAACAAATCTAAAGTGTGAAACTTGTTT	1	1	8	A2	-	dELS,CTCF-bound
chr2	66792165	66792196	chr2:66792165-66792196	0	AAACAAGTCTCGTGAGCTAATAAAATATCCCC	2	2	12	AA1	-	.
chr2	66792754	66792782	chr2:66792754-66792782	0	AAAATTGTTTTATTTTCCTAAGCATTTTT	1	2	9	AA2	-	.
chr2	66793170	66793202	chr2:66793170-66793202	0	GAACTTGTTCCCTTTGCTTAAAAAAGGTAGTCC	1	1	13	A2	1.0	.
chr2	66794675	66794698	chr2:66794675-66794698	0	AAAGAAGTTTGTGAGAGAAAGTTT	1	2	4	AA2	-	dELS
chr2	66795184	66795212	chr2:66795184-66795212	0	TAGCTTGCCAGAGAAGAAATAACAAGCTT	1	3	9	CCC	1.0	.
chr2	66796896	66796928	chr2:66796896-66796928	0	GGGGTTGTTTGTTTTTTTCTAGTAAATTTGTTT	1	2	13	AA2	-	.
chr2	66798143	66798175	chr2:66798143-66798175	0	AGGCTATTCTGAAGATTAAATAAAAGCAAACCC	1	2	13	AA2	1.0	.
chr2	66799940	66799972	chr2:66799940-66799972	0	GGGGTTGTTTATATTTATCTTGTAAACTGGTTT	1	2	13	AB3	-	.
chr2	66801578	66801599	chr2:66801578-66801599	0	GAAATTGTTTTTGAGATTGCTT	1	2	2	AA2	-	.
chr2	66802257	66802286	chr2:66802257-66802286	0	GAACAATTTTGGAATCCCAAAGACTTATCT	1	2	10	AA2	1.0	.
chr2	66803876	66803900	chr2:66803876-66803900	0	GTGCAAGCCCTCATGAAACTTCTTC	1	2	5	AD3	1.0	.
chr2	66805824	66805843	chr2:66805824-66805843	0	AGACAAAGCTGGACTTGTTT	2	2	0	AD1	1.0	.
chr2	66808165	66808187	chr2:66808165-66808187	0	CTTCAAGTTTTCAAAACTTGCTT	1	3	3	CDD2	-	.
chr2	66808293	66808316	chr2:66808293-66808316	0	AAACATGTTTACTCAAGTATGCCA	1	2	4	AC1	1.0	.
chr2	66808369	66808395	chr2:66808369-66808395	0	AAACAACTTTAAAATAGAAAGATGCTT	1	2	7	AA2	-	.
chr2	66808744	66808775	chr2:66808744-66808775	0	AAACATTTCTCGAAGTTATGAATAGCTAGCTA	1	3	12	ACC2	1.0	.
chr2	66815426	66815446	chr2:66815426-66815446	0	GAACTTCCTAGAGACTTGTTG	1	3	1	ACC2	1.0	.
chr2	66816075	66816099	chr2:66816075-66816099	0	AAGCTTGTTGCTAAGGAACAAGATT	1	2	5	CD	1.0	.
chr2	66816606	66816630	chr2:66816606-66816630	0	AAACATGCTCATAATAAGTAAACTC	2	2	5	AA1	1.0	.
chr2	66823682	66823701	chr2:66823682-66823701	0	TAACTTGTGTGAGCTTGTTT	3	2	0	CD	-	.
chr2	66824745	66824764	chr2:66824745-66824764	0	TGACTTGCGTGAGCTTGTTT	3	2	0	CD	2.0	.
chr2	66825070	66825092	chr2:66825070-66825092	0	ACGCAAGTCCTATTAACTAGTTT	1	2	3	CD	-	.
chr2	66825959	66825979	chr2:66825959-66825979	0	CTGCTAGTTGCAGACATGTTT	2	3	1	CCD1	1.0	.
chr2	66828735	66828767	chr2:66828735-66828767	0	AGACTTTCTCCAGATTTGATGGTGAACAGGCCT	1	2	13	AB2	2.0	.
chr2	66828971	66828990	chr2:66828971-66828990	0	GGAAAAGTTCAGGCTTGTTT	3	1	0	A1	-	.
chr2	66830242	66830261	chr2:66830242-66830261	0	GGGCATGTCTGAGCATTTTA	4	2	0	AC3	-	.
chr2	66830584	66830606	chr2:66830584-66830606	0	TAGCAAGATTGCATAGCAAGTCC	1	3	3	CCD2	1.0	.
chr2	66832704	66832725	chr2:66832704-66832725	0	AGGTTTGATTTTAAACTTGCTT	1	2	2	AD1	-	.
chr2	66834629	66834655	chr2:66834629-66834655	0	GAACTTGTTCACCCTCTCAACTTGGCA	1	3	7	CCD1	1.0	.
chr2	66837779	66837800	chr2:66837779-66837800	0	AAACTTCTCCAGGAGCAAACTT	1	2	2	AA2	-	.
chr2	66839119	66839150	chr2:66839119-66839150	0	TAACATGTTTTAGCTTGTAGAAGAACTTTCTC	1	2	12	AC2	1.0	.
chr2	66839369	66839389	chr2:66839369-66839389	0	AAGAAAGTTTAAGAAATGCTT	1	2	1	AA2	-	.
chr2	66842163	66842183	chr2:66842163-66842183	0	AAGCTAGCTTTAAATATTTCC	2	2	1	AA1	-	.
chr2	66844151	66844173	chr2:66844151-66844173	0	AATCATTCTTACTGGGCATGCTC	2	2	3	AD1	1.0	.
chr2	66845192	66845213	chr2:66845192-66845213	0	GGACTTGATTTCTGACATGTTG	1	3	2	CCD2	-	.
chr2	66845321	66845340	chr2:66845321-66845340	0	AAGCTGGTTGGGACATGCTC	3	2	0	BC1	-	dELS,CTCF-bound
chr2	66848102	66848124	chr2:66848102-66848124	0	AAACATGTTTACTAGACACATTA	1	3	3	ABC2	1.0	.
chr2	66848641	66848660	chr2:66848641-66848660	0	GAACTTGCCCAGACTAAATA	2	3	0	ACD2	1.0	.
chr2	66849280	66849305	chr2:66849280-66849305	0	GGATTTGGCTGCCACTGGACTTGCTT	1	2	6	AD1	-	dELS
chr2	66851617	66851639	chr2:66851617-66851639	1	AGGCAATTCTAAAGTACATGCTT	1	2	3	AD2	1.0	dELS
chr2	66854810	66854840	chr2:66854810-66854840	0	GAACTACCTCCATTCCTCTGTAGACTTCTCC	1	2	11	AA2	2.0	.
chr2	66856904	66856927	chr2:66856904-66856927	0	TTGTAAGTCTCTAAGAACTTGCTT	1	3	4	ACD1	1.0	.
chr2	66858197	66858225	chr2:66858197-66858225	0	GAACATGCTCCTCTAGCTCAGAGGAGTTT	2	2	9	AB1	-	.
chr2	66860475	66860494	chr2:66860475-66860494	0	GAACTAGTCACAGATAGCTT	2	3	0	ACC2	-	.
chr2	66862776	66862803	chr2:66862776-66862803	0	GAGCAAGTTGAAGGGATGGGGCTATTTA	1	3	8	ACC1	-	.
chr2	66863345	66863373	chr2:66863345-66863373	0	GTGCAAGTTTGTAATCCCAGAACTTTTCT	1	2	9	AD3	-	dELS
chr2	66864089	66864111	chr2:66864089-66864111	0	AGACAAGTTTTTTAAACCTATCT	1	2	3	AB1	1.0	.
chr2	66864944	66864965	chr2:66864944-66864965	0	TGACTAGTTTATGGAAATGCCC	1	2	2	AC2	-	.
chr2	66865627	66865654	chr2:66865627-66865654	0	GAACATGGTTGAGCCTCAAAACTATTTT	1	2	8	AD2	1.0	.
chr2	66875574	66875600	chr2:66875574-66875600	0	GAACTTGTCCTACTTACAACCAATTTT	1	2	7	AD1	-	.
chr2	66879576	66879596	chr2:66879576-66879596	0	ATACAAGTCTCATACAAGTTT	1	2	1	DD2	1.0	.
chr2	66880368	66880398	chr2:66880368-66880398	0	GGAGTTCTTTACATATTGTGGAAACAAGTCC	1	2	11	AA1	-	.
chr2	66890689	66890720	chr2:66890689-66890720	0	AAACATGCTTATATTTAGCCATGTGCTTTTCC	2	2	12	AD1	1.0	.
chr2	66893668	66893691	chr2:66893668-66893691	0	AAGCAACTTCTAGGGGACTTCTCT	1	2	4	AA2	-	.
chr2	66895303	66895323	chr2:66895303-66895323	0	AAGCAAGTCATAAGCTTTTTC	1	2	1	AC2	1.0	.
chr2	66896225	66896255	chr2:66896225-66896255	0	TAACTAGCCTTCCAAGAGACCAGACATTTTA	1	3	11	ACC1	2.0	.
chr2	66897578	66897610	chr2:66897578-66897610	0	AGAAATGCCTGAAGCTAATAACCAAACTATCTT	1	2	13	AA2	-	.
chr2	66899201	66899221	chr2:66899201-66899221	0	AAAGTAGTCTGAAGCTTACTT	1	2	1	AA2	-	.
chr2	66900848	66900877	chr2:66900848-66900877	0	CAAATAGTCTGTTTCTTCATAGACTTGCTA	1	3	10	ACC1	1.0	.
chr2	66902576	66902605	chr2:66902576-66902605	0	AAATTTGTATTTGAACACTAAAACATGCCC	2	2	10	AD1	-	.
chr2	66905094	66905115	chr2:66905094-66905115	0	GACCTTCTCTTAGAACTTGCCC	1	2	2	AD1	-	.
chr2	66909220	66909252	chr2:66909220-66909252	0	GAGGTTGTTTGTTCTTTTCTTGTAAATTTGTTT	1	2	13	AA2	2.0	.
chr2	66914399	66914418	chr2:66914399-66914418	6	TGACTTGTCCATGCATGCCT	4	2	0	CD	-	.
chr2	66916943	66916971	chr2:66916943-66916971	0	AAAAATGCCCCTTCCATTTGAGGAAGTTT	1	2	9	AA2	1.0	.
chr2	66917460	66917482	chr2:66917460-66917482	0	GAACTTGTCTAGGGAACACTTCA	1	3	3	ABC2	-	.
chr2	66918229	66918258	chr2:66918229-66918258	0	AAACATTTTCTAATGCGGAAAAATATGCCT	1	2	10	AA2	-	.
chr2	66919241	66919269	chr2:66919241-66919269	0	AAACTTGCCTGTCATAATTAACCAAATTC	1	2	9	AD1	-	.
chr2	66919893	66919925	chr2:66919893-66919925	0	ATGCTTGCTTTATGTATGACCTTAGGCAAGTTG	1	2	13	CD	1.0	.
chr2	66923600	66923630	chr2:66923600-66923630	0	GAGCATGTCTCTCAGAGGCCCAAAATATCCT	2	2	11	AA1	-	.
chr2	66926778	66926807	chr2:66926778-66926807	0	GGACTTGTATTAGACACCGTGGGCTTGCAC	1	2	10	DD2	-	dELS
chr2	66926864	66926889	chr2:66926864-66926889	0	AGGCATGTGTTAGAGTGTACATGCTT	1	2	6	DD2	1.0	dELS
chr2	66927072	66927094	chr2:66927072-66927094	0	AAACTAGCATATTGGACTTATCT	1	2	3	AD2	1.0	.
chr2	66930195	66930216	chr2:66930195-66930216	0	GAACTGGCTTTCAGGCATGCAC	1	2	2	BD2	2.0	dELS,CTCF-bound
chr2	66930980	66931012	chr2:66930980-66931012	0	AGGGATGTTTGTCACCAGTTAATGGAGATGTTT	1	2	13	AA2	-	dELS,CTCF-bound
chr2	66938577	66938604	chr2:66938577-66938604	0	GAGCTTGTATTTTATTGGAAACATGGTC	1	2	8	DD2	1.0	.
chr2	66940166	66940197	chr2:66940166-66940197	0	AGACATTTTTCTTAAGTGGTTGGAGCTTGTCA	1	2	12	AC2	-	.
chr2	66940917	66940948	chr2:66940917-66940948	0	AAACTAGTCTCATCTATTTCTCAAAGCAGTTC	1	2	12	AB1	-	.
chr2	66943117	66943149	chr2:66943117-66943149	0	GAGCTTCCTTTTAGAACCATTTAAGGCTAGTCT	1	1	13	A2	-	.
chr2	66943534	66943561	chr2:66943534-66943561	0	AGGCATGACCCAGAAAAGGAAAATGCTC	1	2	8	AD2	-	.
chr2	66945594	66945622	chr2:66945594-66945622	0	GGGCTATTTAGGATTTAAATAACTTGTCT	1	3	9	ACC2	1.0	.
chr2	66945966	66945985	chr2:66945966-66945985	0	AAGCATCTTTAAACTTATTT	1	2	0	AA2	1.0	.
chr2	66946030	66946055	chr2:66946030-66946055	0	AGCCTTGTCTGAGTTGAAGCAAGTCT	1	1	6	D1	1.0	.
chr2	66946453	66946484	chr2:66946453-66946484	0	AGACATGTTTTGTTTGGCCTGCAATATTGTTT	2	2	12	AD1	2.0	.
chr2	66949164	66949194	chr2:66949164-66949194	0	GAGCTAGCTTTCCAGACTGAGGAGCCAGCAT	1	2	11	BD1	-	.
chr2	66949675	66949705	chr2:66949675-66949705	0	TGACATGCCTTTGAGACATCAAGGGAAGCCG	1	3	11	ACC2	-	.
chr2	66953580	66953609	chr2:66953580-66953609	0	GGGCATGTTTACTGCATTGAGAACTAGGCT	2	1	10	D1	1.0	.
chr2	66955874	66955894	chr2:66955874-66955894	0	AAACTAGTCTGAAACAAGTAG	1	2	1	CD	-	.
chr2	66961985	66962004	chr2:66961985-66962004	0	AAGCAAGCCCAGGTTGGTTC	3	2	0	AB1	-	.
chr2	66962665	66962687	chr2:66962665-66962687	0	TGCCTTGCTTTCAAGACAAGCTG	1	3	3	CCD1	-	dELS
chr2	66962752	66962781	chr2:66962752-66962781	0	TGACAAGTTGATAAAGACCAGGGCTGGCCT	1	3	10	BCC1	-	dELS
chr2	66966658	66966679	chr2:66966658-66966679	0	CAGGAAGTTGTCGGACATGTTT	2	3	2	ACC1	1.0	.
chr2	66966969	66966990	chr2:66966969-66966990	0	GAACATGCTTTCCAAAAAGTCT	1	2	2	AC1	1.0	.
chr2	66968910	66968934	chr2:66968910-66968934	0	AGGCCAGTCTCATTGGGACCAGCTC	1	2	5	BB2	-	.
chr2	66969618	66969642	chr2:66969618-66969642	0	GAGCTAGCCTGCAAGAAGATTGACC	1	2	5	AD1	1.0	.
chr2	66977234	66977256	chr2:66977234-66977256	0	AGGCTTCTTGTTAAAACAAGCTA	1	3	3	ACC2	-	.
chr2	66977364	66977395	chr2:66977364-66977395	0	GGGCTAGCCTCATCATTCAGGTGGTCTTGCCT	1	1	12	D2	-	.
chr2	66983337	66983359	chr2:66983337-66983359	0	GGATTTGTTTTGAAAGCAAGTCT	1	1	3	A1	1.0	.
chr2	66984132	66984158	chr2:66984132-66984158	0	AAACATCTTCTTGGTTCAGAGAAGTCC	1	2	7	AA2	1.0	.
chr2	66986061	66986082	chr2:66986061-66986082	0	AGCCATGCTTATGGGAAAGCTT	1	2	2	AD2	-	dELS
chr2	66989550	66989577	chr2:66989550-66989577	0	GGAGTTGCTTCATGATTCAAACCTGTCC	1	2	8	AB2	1.0	.
chr2	66990168	66990197	chr2:66990168-66990197	0	AAGCATGTCCTTCTCTTCTGCAGAAAGCTT	1	2	10	AC1	-	.
chr2	66991033	66991052	chr2:66991033-66991052	0	AAAAATGCCCCAGCATGCCT	3	2	0	AC2	4.0	.
chr2	66991634	66991663	chr2:66991634-66991663	0	AGGCATGGTAGAGCTTAAAAAGACAAGCTT	1	2	10	CD	-	.
chr2	66992579	66992609	chr2:66992579-66992609	0	GATCAAGTCCCATCCAACCTGAAACTTATTC	1	2	11	AD3	-	.
chr2	66993777	66993808	chr2:66993777-66993808	0	GAATCTGCTTGGCCTCGCTAAGGGACATGTCC	1	2	12	AB4	-	.
chr2	66994390	66994420	chr2:66994390-66994420	0	CGACTAGTTTTGCCTGTTCTTGAACTTTATT	1	3	11	ACD2	1.0	.
chr2	66994636	66994655	chr2:66994636-66994655	0	GAACATTCTTGGACAAGTCT	3	1	0	A2	2.0	dELS
chr2	66996380	66996412	chr2:66996380-66996412	0	AGGTAATTTCTAAAATCTCTACAAGACATGTCT	2	2	13	AA1	-	.
chr2	67004369	67004401	chr2:67004369-67004401	0	AAGCAAATTCTGACACCTAAAGTGAAATAGTCC	1	2	13	AA2	-	.
chr2	67008389	67008410	chr2:67008389-67008410	0	ATGCATGTTCATAAATATGCCC	1	2	2	AD2	-	dELS
chr2	67012267	67012292	chr2:67012267-67012292	0	GGGCTTGGCATGAGGGAGGCAAGTTT	1	2	6	CD	-	.
chr2	67012915	67012944	chr2:67012915-67012944	0	TGGCAAGTCTGAGTTCTCCAGGACTCATTT	1	3	10	ABC2	2.0	.
chr2	67013582	67013612	chr2:67013582-67013612	0	AAGCATGTATGCTGGGAGGCTAAGCCAGTCT	1	2	11	BD2	-	.
chr2	67015868	67015887	chr2:67015868-67015887	0	AAACTAGCCCAGGCTACCTG	3	2	0	AC3	-	.
chr2	67021795	67021820	chr2:67021795-67021820	0	AAACTAGGCCTCGGAGGAACATATCT	1	2	6	AD2	-	.
chr2	67022785	67022817	chr2:67022785-67022817	0	GGACTTCCTTACACAATATGAAAAAATTAGCTC	1	2	13	AA2	1.0	.
chr2	67026201	67026233	chr2:67026201-67026233	0	AAACAAGCTGGCTACAAAAACTATAAATAGCTT	1	3	13	ACC2	1.0	.
chr2	67026706	67026735	chr2:67026706-67026735	0	TGACATGTTATAATTTATTTTAACATGCCA	1	4	10	CCCC	-	.
chr2	67028413	67028433	chr2:67028413-67028433	0	GAACATATTCTGGGCTTCCTC	1	2	1	AA2	1.0	.
chr2	67031385	67031412	chr2:67031385-67031412	0	GGGATTGTGCGGAAGTCAAGACATGCTT	2	2	8	AD1	-	.
chr2	67032947	67032969	chr2:67032947-67032969	0	AAGCATGACTTTGAAGGAAGTTT	1	2	3	AD2	1.0	.
chr2	67039868	67039893	chr2:67039868-67039893	0	AAACCAGCTTTTATCAGCACATGCTC	1	2	6	BD2	-	pELS
chr2	67041270	67041298	chr2:67041270-67041298	0	GAACATGCCTAGAGAGCTGAAATTAGTTG	1	2	9	AC1	-	.
chr2	67044212	67044233	chr2:67044212-67044233	0	AAGATTGTTTTCAAACCTGCTT	1	2	2	AB2	2.0	dELS
chr2	67045907	67045933	chr2:67045907-67045933	0	AGACTAGTCTCTTATGAAGGTAAATCT	1	2	7	AA1	1.0	.
chr2	67046701	67046723	chr2:67046701-67046723	0	GAACAAGGTCACTGAACTAGGTT	1	2	3	DD2	-	.
chr2	67051136	67051159	chr2:67051136-67051159	0	TAACAACTCCTGGGCAACATGTCC	1	3	4	ACC2	-	.
chr2	67052151	67052183	chr2:67052151-67052183	0	AAGTTTGTTTAGAATGAATGGTAAAACTGGTTC	1	2	13	AB3	-	.
chr2	67053771	67053803	chr2:67053771-67053803	0	AAACATGTTTCCTATTAAAATAAAATATAGCCC	2	2	13	AD1	-	.
chr2	67054130	67054149	chr2:67054130-67054149	0	GAACAACCTCAGACCAGCTT	1	2	0	AB2	-	.
chr2	67055653	67055678	chr2:67055653-67055678	0	AAAGATGCCAGGCAAAGAACTAGCTG	1	3	6	ACC1	-	.
chr2	67056086	67056114	chr2:67056086-67056114	0	AGACATGTTGCAACAACAACAGAATGTTC	1	3	9	ACC2	1.0	.
chr2	67058090	67058119	chr2:67058090-67058119	0	CAGGTTGCTCACAGCTTGTGCAACTTGTTC	1	3	10	ACC1	-	dELS
chr2	67060736	67060763	chr2:67060736-67060763	0	CAGCATGTCTTCCTCACTAAGCTTTATC	1	3	8	ACD2	-	.
chr2	67062040	67062063	chr2:67062040-67062063	0	AAGCATGTCAGCCGGGACAGGTCC	1	2	4	BC2	-	.
chr2	67065657	67065681	chr2:67065657-67065681	0	AGGGATGTTTTATAAAAACCTGCCC	1	2	5	AB2	-	.
chr2	67065830	67065851	chr2:67065830-67065851	0	AGACATGCCAAGAGGGAAGCCA	1	3	2	ACC2	-	.
chr2	67067669	67067700	chr2:67067669-67067700	0	TAACATGCTTTCCTAAATAAAAGAGCAGTCTC	1	3	12	ABC2	-	.
chr2	67068527	67068552	chr2:67068527-67068552	0	AGGTATGTTCCTTTAGTAACTAGTTA	1	3	6	ACC1	1.0	.
chr2	67070898	67070930	chr2:67070898-67070930	0	AAACATTCCTATCATTGCTATTGTGGCATGCCT	1	2	13	AC2	-	.
chr2	67072067	67072091	chr2:67072067-67072091	0	TGACATGCTGAAATTGAACATTTCT	1	3	5	ACC1	1.0	.
chr2	67073341	67073369	chr2:67073341-67073369	0	AGACTACTCTCCTCTTTGTGAATATGCTC	1	2	9	AA2	1.0	.
chr2	67073871	67073891	chr2:67073871-67073891	0	AAACTTTCTCAAGACTAGTTC	1	1	1	A2	-	.
chr2	67075918	67075946	chr2:67075918-67075946	0	AATCTTGTTCAGGCTGAACAAACTGGTCC	1	2	9	BD3	2.0	.
chr2	67076872	67076900	chr2:67076872-67076900	0	AGGTAAGTCTGTGGCTTAAAAACATCTCC	1	2	9	AA2	-	.
chr2	67079461	67079485	chr2:67079461-67079485	0	TAACTAGCTGACAGCAAAGATGTTC	1	3	5	ACC2	1.0	.
chr2	67080127	67080157	chr2:67080127-67080157	0	CAACAAGTACAGACACAGGAAAGACATGTTA	1	3	11	CCD2	2.0	.
chr2	67080525	67080547	chr2:67080525-67080547	0	GAAGATTTTCAAGGAACATGTCT	2	2	3	AA1	2.0	.
chr2	67082783	67082811	chr2:67082783-67082811	0	GAACTTTTCCTGGCACTAAGGACATCTTT	1	2	9	AA2	-	.
chr2	67084276	67084299	chr2:67084276-67084299	0	AGACTAGTGCACTAAGAGATGTCT	1	2	4	AD2	-	.
chr2	67085763	67085791	chr2:67085763-67085791	0	CAAAAAGTTCTTTGTCCTCTGACATGCTC	1	3	9	ACC1	1.0	.
chr2	67087209	67087239	chr2:67087209-67087239	0	ATGCAAGTCTTTTTTGTCTGAGAACTATTTC	1	2	11	AD3	-	.
chr2	67090518	67090537	chr2:67090518-67090537	0	AAGATTATTTAGACATGCTT	2	2	0	AA1	1.0	.
chr2	67092471	67092497	chr2:67092471-67092497	0	AGACATACCCAAATTTAAGAATAGTCT	1	2	7	AA2	-	.
chr2	67096681	67096707	chr2:67096681-67096707	0	GTCCTTGTTTGGGACATGAACTTGTTT	1	2	7	DD4	-	.
chr2	67101331	67101360	chr2:67101331-67101360	0	TAACATGCTCTGTATTTTATAAACATACTC	1	2	10	AC2	3.0	.
chr2	67101812	67101841	chr2:67101812-67101841	0	CAGCTTGTTTGATCTTTGTCAAACTTGTAG	1	3	10	CCD1	1.0	.
chr2	67103726	67103745	chr2:67103726-67103745	0	AAACAGGTTCCAACAAGTTT	3	2	0	BC2	1.0	.
chr2	67107923	67107943	chr2:67107923-67107943	0	AAACCTGCTTTTAACAAGTCT	1	2	1	BC2	-	.
chr2	67108060	67108092	chr2:67108060-67108092	0	CAGCTAGCTTAAGGTTTATTGCAAAATATGCTC	1	2	13	AC2	2.0	CTCF-only,CTCF-bound
chr2	67120274	67120294	chr2:67120274-67120294	0	AAAGTTGTTCAAAACATTTCC	1	2	1	AA2	-	.
chr2	67122725	67122752	chr2:67122725-67122752	0	GGACTTGCTAATAGCCAAGAGAAAGTCA	1	3	8	ACC2	-	.
chr2	67124142	67124166	chr2:67124142-67124166	0	AAACATCTCTGCACAGAGCTTCCCT	1	2	5	AA2	1.0	.
chr2	67125246	67125273	chr2:67125246-67125273	0	AAATTAGTTCTTGAGGTTAAAAAAGTCC	1	2	8	AA2	1.0	.
chr2	67126662	67126693	chr2:67126662-67126693	0	AGACATCTTTTGCATGGGAACAGAGAATGCTC	1	2	12	AA2	1.0	.
chr2	67128905	67128925	chr2:67128905-67128925	0	CAACTTCTTCCTGACTTGCCT	1	3	1	ACC2	2.0	.
chr2	67130987	67131007	chr2:67130987-67131007	0	AAACTTGTTCAGAGAAAACTC	1	2	1	AA1	-	dELS
chr2	67132921	67132949	chr2:67132921-67132949	0	GGGGTTGTTTTTTTCTTGTAAATTTGTTT	1	2	9	AA2	1.0	.
chr2	67133619	67133646	chr2:67133619-67133646	0	GAAGTTGTTTGTAATTACAAACATTCCC	1	2	8	AA2	-	.
chr2	67134216	67134240	chr2:67134216-67134240	0	AAGCAAGTTTCTGTCAAACAAGGGA	1	3	5	CDD3	2.0	.
chr2	67134533	67134556	chr2:67134533-67134556	0	GTGCTAGTTCAGTCAAGCATGCCC	2	1	4	D1	-	.
chr2	67135775	67135798	chr2:67135775-67135798	0	ATGCAAGTTTGTGCCAACAAGCTA	1	3	4	CCD1	2.0	.
chr2	67140552	67140581	chr2:67140552-67140581	0	AGACATTTTATATAGCATTTGAACTAGTTA	1	3	10	ACC2	-	.
chr2	67142066	67142090	chr2:67142066-67142090	0	AAGCAAGATCCTGTTGATCTTGTTT	1	2	5	DD2	1.0	.
chr2	67144584	67144604	chr2:67144584-67144604	0	GGACATATTTGAAACATGGCT	1	2	1	AD2	-	.
chr2	67145468	67145499	chr2:67145468-67145499	0	GAACTTATCTATCTTGCATAACTGACATGTTA	1	3	12	ACC2	1.0	dELS
chr2	67148944	67148974	chr2:67148944-67148974	0	GAGCATGCCTACGGGATATAGAAAATAGCCT	1	1	11	A2	-	.
chr2	67149983	67150013	chr2:67149983-67150013	0	AAACAAATTTTTAAATGGCAGGAGTAAGTCC	1	2	11	AA2	-	.
chr2	67150971	67150992	chr2:67150971-67150992	0	AAACAAGTCATAAAACATTTTT	1	2	2	AC2	-	.
chr2	67155146	67155169	chr2:67155146-67155169	0	AGACTTGTTTAAAAAAAATAGGCT	1	2	4	AD1	1.0	.
chr2	67155544	67155564	chr2:67155544-67155564	0	CAACTTGCCCTCAAGAAGCTT	1	3	1	ACC2	-	.
chr2	67158396	67158415	chr2:67158396-67158415	0	AGGCTTTTCTGGGCATGTGC	3	2	0	AD2	-	.
chr2	67159984	67160005	chr2:67159984-67160005	0	AAGCTTATTTTTAAAAATGCTT	1	2	2	AA2	-	.
chr2	67161814	67161834	chr2:67161814-67161834	0	TAGCAAGTTTCAGAAAAGCTG	1	3	1	ACC2	1.0	.
chr2	67163254	67163281	chr2:67163254-67163281	0	GAGCATATTTAAGTTGAAAGAAAAGTTT	1	2	8	AA2	-	.
chr2	67163744	67163767	chr2:67163744-67163767	0	AGTCTAGCCTCTGTAAATTAGCCC	1	2	4	AD2	2.0	.
chr2	67164847	67164878	chr2:67164847-67164878	0	AGGCTTTTTCTTTAGATTCACTGAAAAAGTTC	1	2	12	AA2	1.0	.
chr2	67165052	67165076	chr2:67165052-67165076	0	AAGCTTTCATGCCAAGAGCAAGCCC	1	2	5	AD1	-	.
chr2	67165114	67165138	chr2:67165114-67165138	0	AAAATTGCCTCTAGTGTGCTTGTTT	1	2	5	AD2	1.0	.
chr2	67167689	67167708	chr2:67167689-67167708	0	AGACTAGCCTGGACAACATA	2	3	0	ACD2	-	.
chr2	67168169	67168190	chr2:67168169-67168190	0	AAACAAGCCCTTAGAAAAGACC	1	2	2	AD1	1.0	.
chr2	67168459	67168488	chr2:67168459-67168488	0	AAAAATGTTTATAAGAACTAAGACTATTTT	1	2	10	AA2	-	DNase-H3K4me3,CTCF-bound
chr2	67169401	67169433	chr2:67169401-67169433	0	AAACATATTTAACTATTAAGTAAGAACAACTTC	1	2	13	AA2	-	.
chr2	67170425	67170448	chr2:67170425-67170448	0	TAGCATGTTCAATAGAACAAGCAG	1	3	4	CCD1	-	.
chr2	67170791	67170813	chr2:67170791-67170813	0	GAACTAGATGAAGAAACTTGCCC	1	2	3	CD	-	.
chr2	67172233	67172259	chr2:67172233-67172259	0	GGACATGTTGTCCCAGAAAACATGTAT	1	2	7	CD	1.0	.
chr2	67172838	67172858	chr2:67172838-67172858	0	TAGCAAGTTTCAAACATTCTT	1	2	1	AC2	-	.
chr2	67174652	67174676	chr2:67174652-67174676	0	GAACATGCTCCCACAGATTTTGTTC	2	2	5	AD1	1.0	.
chr2	67177935	67177957	chr2:67177935-67177957	0	AAGAATGTTGCTTTAGCAAGTCT	1	3	3	ACC1	1.0	.
chr2	67178950	67178974	chr2:67178950-67178974	0	AAGATTGTTTTTTAAGGGTTTGTTT	1	2	5	AA2	-	.
chr2	67181358	67181379	chr2:67181358-67181379	0	CAACTTGCCCCTTAACAAGACT	1	3	2	CCD1	-	.
chr2	67181920	67181949	chr2:67181920-67181949	0	AGGAAACTTTGAGAGATGATGGACATGTTT	2	2	10	AA1	1.0	.
chr2	67186490	67186517	chr2:67186490-67186517	0	GAGGATGTTTCTTCATGGAAACTTGCCT	2	1	8	A1	-	.
chr2	67186785	67186811	chr2:67186785-67186811	0	GATCTTTTTTGCCCAGGAAGCATGCTT	2	2	7	AD1	2.0	.
chr2	67187217	67187236	chr2:67187217-67187236	0	CAACTTGCCCAAACAATCAT	2	3	0	ACD2	2.0	.
chr2	67190651	67190682	chr2:67190651-67190682	0	GGGGTTGTTTTTTTTTTCTTGTAAATTTGTTT	1	2	12	AA2	-	.
chr2	67194772	67194801	chr2:67194772-67194801	0	AGAGTAGTTTGATCGTCTGAAGCCTTGTTC	1	2	10	AD2	2.0	.
chr2	67196116	67196136	chr2:67196116-67196136	0	AAACTTGTTTAAAACATAGCC	1	2	1	AD4	-	.
chr2	67196538	67196568	chr2:67196538-67196568	0	CCACATGTCTCATTATATAACAGGCAAGCCC	1	2	11	CD	-	.
chr2	67197313	67197333	chr2:67197313-67197333	0	AAAAATGTTCCAAAAATGTTC	1	2	1	AA2	-	.
chr2	67199239	67199266	chr2:67199239-67199266	0	TAACTTGTTTTAATACCAAAAAATGCTT	1	2	8	AC2	-	.
chr2	67201599	67201618	chr2:67201599-67201618	0	GACGTTGTCTGGGCAAGCTG	2	3	0	ACD1	1.0	.
chr2	67202944	67202968	chr2:67202944-67202968	0	AAAGTAGTTATGACTGAGCATGTTA	1	3	5	ACC1	-	.
chr2	67203022	67203049	chr2:67203022-67203049	0	AAACAAGTCTGCCCCACTGAAGATGGCT	2	2	8	AD1	1.0	.
chr2	67205748	67205770	chr2:67205748-67205770	0	GAACAAGTTTCCAAAGCAATTCA	1	2	3	AC3	-	.
chr2	67205861	67205886	chr2:67205861-67205886	0	CACCATGTTATTATTTGAGCATGCCT	1	3	6	CCD1	3.0	.
chr2	67207793	67207812	chr2:67207793-67207812	0	AAACCAGCATGGGCATGCCC	3	2	0	BD1	2.0	.
chr2	67208021	67208052	chr2:67208021-67208052	0	GGACAAATCTCTTAAAATCCCTAAGCTTGTTT	1	1	12	A2	-	DNase-H3K4me3
chr2	67210498	67210518	chr2:67210498-67210518	0	AGACATGCTTATGACAAATCC	1	2	1	AC1	-	.
chr2	67212762	67212790	chr2:67212762-67212790	0	GGGCATGTTCTCTCTTCCTGAAATATTTT	2	2	9	AA1	1.0	.
chr2	67217119	67217145	chr2:67217119-67217145	0	AAGCATGCCAGCCTTCCCACCAAGTTC	1	3	7	CCD2	1.0	.
chr2	67218108	67218138	chr2:67218108-67218138	0	AAACAAGCCAAACAACATTGCAAGCCAGCCT	1	2	11	BC2	1.0	dELS
chr2	67219140	67219171	chr2:67219140-67219171	0	AGGCAAGTCCACTTGTCCCCAAGAACTCCTCA	1	3	12	ABC2	-	.
chr2	67220374	67220397	chr2:67220374-67220397	0	CAGCAAGTTAGTGGGAGAATGTCT	1	3	4	ACC2	-	.
chr2	67221085	67221106	chr2:67221085-67221106	0	AAGCAAGTTATGTAACTTCTCT	1	3	2	ACC1	-	.
chr2	67222770	67222791	chr2:67222770-67222791	0	GGGCTAGCCTGGTGACTTGCTC	2	1	2	C2	-	.
chr2	67224521	67224544	chr2:67224521-67224544	0	AAACATCCCATCATTAACTAGTTT	1	3	4	ACC2	-	.
chr2	67225771	67225796	chr2:67225771-67225796	0	GAACATATTTACAAGCAGACTAGCTT	1	1	6	A2	-	.
chr2	67227038	67227070	chr2:67227038-67227070	0	AAACATGTTTTGTATGTCTGTGTTATCTAGTTG	1	3	13	CCD2	-	.
chr2	67233387	67233419	chr2:67233387-67233419	0	AAACATGGTTTGATATCCTAAGGGGGCAATTTC	1	2	13	AD2	-	.
chr2	67234818	67234846	chr2:67234818-67234846	0	GAACTTCTTTACAACAACCATGCAAGTCT	1	2	9	AD2	-	.
chr2	67237521	67237551	chr2:67237521-67237551	0	AAACATTCTCTCTATACATTGACACATGTCC	1	2	11	AD2	-	CTCF-only,CTCF-bound
chr2	67238232	67238251	chr2:67238232-67238251	0	AAGAAAACTTAAGCAAGTTT	1	2	0	AA1	-	.
chr2	67239172	67239197	chr2:67239172-67239197	0	AAACTAGCTATCTTGGAAGTTAGCTA	1	3	6	ACC2	1.0	.
chr2	67240841	67240861	chr2:67240841-67240861	0	GAGCTTTCTTCAAACAAGATC	1	2	1	AD2	2.0	.
chr2	67241325	67241349	chr2:67241325-67241349	0	AGCCATGCTGGCAGAGAACTTGCTA	1	3	5	CCD1	-	.
chr2	67243203	67243225	chr2:67243203-67243225	0	GAACAAGTATAGCTAACATGCTG	1	3	3	CCD2	2.0	.
chr2	67246544	67246572	chr2:67246544-67246572	0	CAGCTTTCTCAGGGGAGAAGAACAAGCCA	1	3	9	ACC2	-	.
chr2	67246634	67246664	chr2:67246634-67246664	0	TAACAAGCTAAGAGCTAGTAAAAACAAATCT	1	3	11	ACC1	-	.
chr2	67246993	67247021	chr2:67246993-67247021	0	TGGCATTTCTGACACAGGAGAGCTAGCCA	1	3	9	ACC2	-	dELS
chr2	67253298	67253321	chr2:67253298-67253321	0	CATCATGTTAAGAAGGACATGTTT	1	3	4	CCD1	1.0	.
chr2	67255376	67255398	chr2:67255376-67255398	0	CAGCTTGTTTACCGGGCAGGCCA	1	3	3	BCC1	1.0	.
chr2	67256116	67256135	chr2:67256116-67256135	0	AGACAAGTTGCAACCTGTTT	2	3	0	BCC2	-	dELS
chr2	67256335	67256363	chr2:67256335-67256363	0	TGGCATCCCTCACCTCCCACAGCTTGTCT	1	3	9	ACC2	-	dELS
chr2	67258194	67258217	chr2:67258194-67258217	0	AACTAAGTTTCAATGAACATGCCA	1	3	4	ACD1	-	.
chr2	67259254	67259279	chr2:67259254-67259279	0	TGGCTAGTTCAAATTGAGGTATGTTG	1	3	6	ACC2	-	.
chr2	67259514	67259537	chr2:67259514-67259537	0	AAAAATATTTATGAAAGCAAGCCC	2	2	4	AA1	1.0	.
chr2	67262710	67262740	chr2:67262710-67262740	0	AAACATGTCCATCACCTCTAAAAGCTTCCTC	2	1	11	A1	-	.
chr2	67266505	67266524	chr2:67266505-67266524	0	CAGCTAGTTTGAGCTTCATT	2	3	0	ACD2	1.0	.
chr2	67270907	67270937	chr2:67270907-67270937	0	AGACAGGTTTCATCTATTTGTGAGCATCTTC	1	2	11	AB2	-	.
chr2	67272883	67272902	chr2:67272883-67272902	0	GTACTATTCCAGGCTTGTCT	2	2	0	AD1	-	.
chr2	67277728	67277756	chr2:67277728-67277756	0	GAGCTACTCTAGGCGGTGAGCACTAGCCT	1	2	9	AD2	-	CTCF-only,CTCF-bound
chr2	67279534	67279563	chr2:67279534-67279563	0	AAAAATGTCCCTGAATAGCACAGCAAGCCT	1	2	10	AC2	-	.
chr2	67280203	67280227	chr2:67280203-67280227	0	GAATTAGCTCTCAGTGATCAAGTTT	1	2	5	AD2	-	.
chr2	67284305	67284329	chr2:67284305-67284329	0	AAACATGCCATTGTAGGACTGGCCT	1	2	5	BC2	1.0	.
chr2	67285470	67285492	chr2:67285470-67285492	0	AAACATTTCTGGAAAACTGGCTC	1	2	3	AB2	2.0	.
chr2	67285761	67285793	chr2:67285761-67285793	0	AGACAATTTAAATTGAAATATCAAGACATGTCA	1	3	13	ACC2	-	.
chr2	67285949	67285968	chr2:67285949-67285968	0	AAACTAGCCCAAGCATATCT	4	1	0	A1	-	.
chr2	67287598	67287630	chr2:67287598-67287630	0	AGGCTTTCTCCTCCCATTCTCTGGGACAATTCT	1	2	13	AA2	1.0	pELS,CTCF-bound
chr2	67287755	67287782	chr2:67287755-67287782	0	GAACAACTTCTGAAAGAGAAAAAAGTCT	1	2	8	AA2	-	.
chr2	67288978	67289000	chr2:67288978-67289000	0	GAGCAAGTTTTGCGGACTTAACC	1	2	3	AD4	-	.
chr2	67289553	67289584	chr2:67289553-67289584	0	GAAAATGTTTATGATGCCTTATAAGCTTGCCC	2	1	12	A1	-	dELS
chr2	67290584	67290603	chr2:67290584-67290603	3	AGACATGTCATATCTAGTTC	3	3	0	CCD2	1.0	.
chr2	67293135	67293160	chr2:67293135-67293160	0	AGAGATGTCCCCACACAAGCATCTCC	1	2	6	AA2	-	.
chr2	67293168	67293196	chr2:67293168-67293196	0	AGAATTGTCCGGGTGTTTTGGGCATGCAT	1	2	9	AD3	1.0	.
chr2	67294321	67294344	chr2:67294321-67294344	0	TAACAAGTTTGTTTTAGCTGGTCT	1	3	4	BCC1	1.0	.
chr2	67294621	67294651	chr2:67294621-67294651	0	GAGCAACTTCTCATAATAGCTATACTAGTTC	1	2	11	AD2	1.0	.
chr2	67301119	67301142	chr2:67301119-67301142	0	AGACAAGTGTTCCCAAGCTTGTTT	1	1	4	D2	-	.
chr2	67303774	67303796	chr2:67303774-67303796	0	GAGCTTCCTCACTGACCTTGCTC	1	2	3	AD2	1.0	.
chr2	67304508	67304535	chr2:67304508-67304535	0	AGACAAGTCCACCCAAATGAAGAAGCTC	1	1	8	A2	1.0	dELS,CTCF-bound
chr2	67310034	67310055	chr2:67310034-67310055	0	AGGAATGCTTTCAGACTACCTT	1	2	2	AA2	1.0	.
chr2	67310429	67310460	chr2:67310429-67310460	0	GGGCAAGTTTCCTAACCTCTGTGGGCCTTCCT	1	2	12	AB1	-	.
chr2	67317047	67317068	chr2:67317047-67317068	0	GAACTAGTCAAAGGAAAAGCTT	1	2	2	AC2	-	.
chr2	67322662	67322688	chr2:67322662-67322688	0	AAGCTCTTTCCTAAAACAGGCAAGCCC	1	2	7	AB1	1.0	pELS,CTCF-bound
chr2	67332493	67332524	chr2:67332493-67332524	0	TGGCAAGTCCAGCTTTTCTAGCGGGCAAGAAC	1	3	12	CDD3	1.0	.
chr2	67332830	67332859	chr2:67332830-67332859	0	AGGCTTGCTTCCTTCACTATAGGCAACCTT	1	1	10	A1	-	.
chr2	67334602	67334632	chr2:67334602-67334632	0	CAGCATGCTTTGAAAGGATTAAAGCCTGTTA	1	3	11	BCC2	-	.
chr2	67334712	67334734	chr2:67334712-67334734	0	AGACAAGCCTTACAAGTTAGTTC	1	1	3	A2	-	.
chr2	67336034	67336057	chr2:67336034-67336057	0	AAATTAGCTTTACTCAACATGCCC	1	2	4	AC2	3.0	.
chr2	67338107	67338138	chr2:67338107-67338138	0	AGACAGGCCCAGGCTCCTCCTGGAGGTTGCCT	1	2	12	AB2	-	dELS,CTCF-bound
chr2	67342200	67342232	chr2:67342200-67342232	0	GAAATAGCTCCTCCTGAGCTATTTGACAAGTTA	1	3	13	ACC1	-	.
chr2	67347340	67347369	chr2:67347340-67347369	0	AAACTAACCTTAGATGACGGAAACATTTTT	1	2	10	AA2	-	.
chr2	67350390	67350412	chr2:67350390-67350412	0	TGACATGCCCTGAAGACATTTTC	1	2	3	AC2	-	.
chr2	67350788	67350820	chr2:67350788-67350820	0	CAACAAGTCTCCAGGAATTTCTGAAACTTTCCA	1	3	13	ACC1	-	.
chr2	67352050	67352071	chr2:67352050-67352071	0	AAACAAATTTTACAACATGCCC	1	2	2	AC2	-	.
chr2	67352844	67352869	chr2:67352844-67352869	0	AGACTAGTTTGATATGGAGTATGTCT	1	1	6	A2	-	.
chr2	67353582	67353608	chr2:67353582-67353608	0	AGAGAAGCCTCAAAAGAGGACAATTTT	1	2	7	AA2	1.0	.
chr2	67354956	67354984	chr2:67354956-67354984	0	AAGCTAATTTAAGAAAGAAAAGCAATTTC	1	2	9	AA2	-	.
chr2	67355457	67355484	chr2:67355457-67355484	0	TAACATGTTTGTCATGAAAGACAAAGCT	1	3	8	ACD2	1.0	.
chr2	67356524	67356547	chr2:67356524-67356547	0	AGGCTTGCTTAGGTAAACAAAGCA	1	3	4	ACD2	1.0	.
chr2	67362390	67362419	chr2:67362390-67362419	0	ACACGAGTCCTTATAAAAGTAGGCATGCTG	1	3	10	BCD1	1.0	.
chr2	67363443	67363464	chr2:67363443-67363464	0	TGACAAGCTCTGAAAGAAGTCA	1	3	2	ACC2	-	.
chr2	67363786	67363810	chr2:67363786-67363810	0	TAGCAAGCTCTGTGAAGGCAAGTAC	1	2	5	CD	-	.
chr2	67365648	67365678	chr2:67365648-67365678	0	TGACATGCTCTGGTCCAAGGTAAGGATGTCC	1	2	11	AC2	1.0	.
chr2	67367133	67367154	chr2:67367133-67367154	0	AATCTAGCTTTGAAACATTTCC	1	2	2	AD3	-	.
chr2	67367772	67367795	chr2:67367772-67367795	0	GAGCATGTTTTTGTAGGCTTATTA	1	2	4	AC3	1.0	.
chr2	67368031	67368051	chr2:67368031-67368051	0	AAACCTCTCTCAAGCTTGCTC	1	2	1	AB1	-	.
chr2	67368759	67368781	chr2:67368759-67368781	0	CACTTTGTTTCCCAGGCTAGTCT	1	3	3	ACD1	1.0	.
chr2	67372727	67372759	chr2:67372727-67372759	0	GGGGTTGTTTTTTTTTTTCTTGTAAATTTGTTT	1	2	13	AA2	-	.
chr2	67374414	67374433	chr2:67374414-67374433	0	CAGCAATCCTCGACATGCCT	3	3	0	ACC2	1.0	dELS,CTCF-bound
chr2	67374876	67374896	chr2:67374876-67374896	0	AAGCATCTTCCAAATTTGCCT	1	2	1	AA2	-	.
chr2	67381131	67381153	chr2:67381131-67381153	0	CACCATGTTGGACAGGCTTGTCT	1	3	3	CCD1	-	.
chr2	67382694	67382719	chr2:67382694-67382719	0	CAGCAAATCTGGGTTTTAACAAGTCC	1	3	6	ACC2	-	.
chr2	67389705	67389732	chr2:67389705-67389732	0	GGACAAGCTTTAAAATCAGGCCATCTTT	2	2	8	AD1	-	.
chr2	67391646	67391667	chr2:67391646-67391667	0	TGGCTGGTTTTAAAGCTAGCTA	1	3	2	BCC2	1.0	.
chr2	67392204	67392229	chr2:67392204-67392229	0	CAGCTAGTCTCCAGTATAATTTGTCT	1	3	6	ACC2	-	.
chr2	67392435	67392464	chr2:67392435-67392464	0	TAGCTAGCCCCTACCTAACAAAGGAAGTTT	1	2	10	AC2	-	.
chr2	67395171	67395203	chr2:67395171-67395203	0	GAACAAGTCCATGCATTTAAACAGAGAATATTC	2	2	13	AA1	-	.
chr2	67398285	67398306	chr2:67398285-67398306	0	GAGCATGTTCTTGAAATAGTGC	2	2	2	AD1	-	.
chr2	67401259	67401280	chr2:67401259-67401280	0	AGGTCTGTTTGAAAGCTTGTCA	1	3	2	ABC1	1.0	dELS
chr2	67403189	67403219	chr2:67403189-67403219	0	GAACATTTTTAGTTATTTTTTAATCTTGTTT	1	2	11	AD2	-	.
chr2	67403873	67403892	chr2:67403873-67403892	0	CGACATGCCTGAACTCTTTC	3	3	0	ABC2	1.0	.
chr2	67404713	67404741	chr2:67404713-67404741	0	AAACATGTTTGCTATATCTAAACAAGGAA	1	3	9	CDD3	-	.
chr2	67405433	67405453	chr2:67405433-67405453	0	AAACTATTCTATGACTAGTTA	1	3	1	ACC2	-	.
chr2	67407371	67407393	chr2:67407371-67407393	0	AAGCTTGCTTTACATGATAGCCC	1	2	3	AD1	-	.
chr2	67407489	67407509	chr2:67407489-67407509	0	AAGCATGTTCCTAGCATGACT	2	2	1	CD	-	.
chr2	67407889	67407917	chr2:67407889-67407917	0	AAACAACCTACAAATGAGTGGACTTGCCA	1	3	9	ACC2	-	.
chr2	67410198	67410219	chr2:67410198-67410219	0	AAACATTTCCTTGGACATGTAT	1	2	2	AD2	1.0	.
chr2	67411452	67411471	chr2:67411452-67411471	0	AGCCTACCTTAAACATGCTC	3	2	0	AD1	-	.
chr2	67413349	67413371	chr2:67413349-67413371	0	AAACAATTCATAAGAACTAGTTA	1	3	3	ACC2	1.0	.
chr2	67427019	67427048	chr2:67427019-67427048	0	GAACATTTCCCAGACACATAGAACTATTCC	1	2	10	AA2	1.0	.
chr2	67427237	67427267	chr2:67427237-67427267	0	AAACATGTTTGTCATATGACATAGTTAGTTG	1	3	11	ACC2	-	.
chr2	67427341	67427370	chr2:67427341-67427370	0	GAGCTTTTTTTTTTGGACAAGAGCTAATTC	1	2	10	AA2	-	.
chr2	67435481	67435513	chr2:67435481-67435513	0	AAACTGGTTTCACAAATGGGCTTAGGCAAACTT	1	2	13	AB2	-	.
chr2	67436011	67436031	chr2:67436011-67436031	0	GAATTTGTTCTAAAGATGTTC	1	2	1	AA2	-	.
chr2	67437356	67437376	chr2:67437356-67437376	0	AATTTTGCCTTAGGCAAGTCT	1	2	1	AD4	1.0	dELS
chr2	67440418	67440439	chr2:67440418-67440439	0	AAACAAGTCTTGGAACTTGGGG	1	3	2	CDD3	-	.
chr2	67441839	67441858	chr2:67441839-67441858	0	GGACATGCTCAAGCACTTCT	4	2	0	AB4	1.0	.
chr2	67442766	67442792	chr2:67442766-67442792	0	GGGCTAGCCATCCTGGAGAGCAATCTG	1	3	7	ACC1	1.0	.
chr2	67443031	67443055	chr2:67443031-67443055	0	GAGCAGGCTCTTTTTGAACATGACT	1	2	5	BD2	-	.
chr2	67446167	67446193	chr2:67446167-67446193	0	AAACTTGCCTGATACTAAAACTTTGTT	1	2	7	AD4	1.0	dELS,CTCF-bound
chr2	67449985	67450010	chr2:67449985-67450010	0	GGCCTTGTTCACCAGGACACTAGCCT	1	2	6	DD2	1.0	.
chr2	67451685	67451704	chr2:67451685-67451704	8	GAACATGCTTAGACTAGCCT	5	0	0	0	-	dELS
chr2	67452678	67452706	chr2:67452678-67452706	0	GGGTTTCTCCACGTTGGTCAAGCTAGTCT	1	2	9	AA1	-	.
chr2	67453630	67453658	chr2:67453630-67453658	0	GACAATGCTCAAGTTGACAAGACTAGTCA	1	3	9	ACD1	1.0	dELS
chr2	67456613	67456634	chr2:67456613-67456634	0	AATGTTGCTCCAAAGCTAGTCA	1	3	2	ACD1	-	.
chr2	67459783	67459808	chr2:67459783-67459808	0	AAGCTAATTCCAAGTGAGGGATGCTT	1	2	6	AA2	2.0	.
chr2	67460368	67460398	chr2:67460368-67460398	0	GAGAATGCTCAGAGGTTATGGGAAATTGTTT	1	2	11	AA2	1.0	.
chr2	67461880	67461900	chr2:67461880-67461900	0	AGGCAAGATTAAAACCAGTCT	1	2	1	BD2	-	.
chr2	67463003	67463033	chr2:67463003-67463033	0	GAACATGCCTTTATTTTCTAAAGACTAACCA	1	2	11	AC3	-	dELS
chr2	67463952	67463972	chr2:67463952-67463972	1	CAAACAGCTCAGGGCTTGTTC	1	3	1	ABC1	2.0	dELS
chr2	67465512	67465535	chr2:67465512-67465535	0	AAGCATGTGCCAAAGGCCATGCTC	1	2	4	DD2	-	.
chr2	67467150	67467170	chr2:67467150-67467170	0	AAACAATTTCAAGACTACCTC	1	2	1	AA2	-	.
chr2	67468374	67468397	chr2:67468374-67468397	0	AAGCATTTATTGAGAAACATGCCT	2	2	4	AD1	-	.
chr2	67468745	67468775	chr2:67468745-67468775	0	GAACAAACTTTGAGGACTCAAAAACAAGCAC	1	2	11	AD2	-	.
chr2	67469236	67469264	chr2:67469236-67469264	0	GAGCATGCACAATGACTACAAGGATGTTT	1	2	9	AD2	1.0	.
chr2	67470798	67470824	chr2:67470798-67470824	0	AAACTTGTTTAGGGCAGGAATATGGTT	2	2	7	AD1	1.0	.
chr2	67471667	67471689	chr2:67471667-67471689	0	GGGCATGCCTTATAAGGAAGATT	2	2	3	AD1	-	.
chr2	67472351	67472379	chr2:67472351-67472379	0	AGAGTAGCTTAAAGAAAAACAACAAGCTG	1	3	9	ACC1	-	.
chr2	67474604	67474631	chr2:67474604-67474631	0	AGATTTGCCCAAGGTCATAGAATAGTTC	1	2	8	AA2	-	.
chr2	67474811	67474832	chr2:67474811-67474832	0	GGGACTGCTCTTAAACATGCTG	2	3	2	ABC1	2.0	.
chr2	67475465	67475496	chr2:67475465-67475496	0	AAATTAGCCTTGCGAAGGTCAAGGGCTTGCCC	1	1	12	A1	-	.
chr2	67476459	67476483	chr2:67476459-67476483	0	AGACTTGCCATACCTAAACAACTTT	1	2	5	AC2	-	.
chr2	67478062	67478089	chr2:67478062-67478089	0	CAAGAAGCTGTATGTGGAAAACATGCTC	1	3	8	ACC1	2.0	.
chr2	67481094	67481126	chr2:67481094-67481126	0	AAACAAATTTACGAGAAAAAAACAAACAACCCC	1	2	13	AA2	-	.
chr2	67483289	67483315	chr2:67483289-67483315	0	GAACAAGTTTGATGATTGCACATCTTT	2	2	7	AD1	1.0	.
chr2	67484323	67484347	chr2:67484323-67484347	0	AGACAATTCTGTCACATACTTGTCT	1	2	5	AD2	-	.
chr2	67484614	67484637	chr2:67484614-67484637	0	AGACATGTTCAGATAAACAAATAT	1	2	4	AD4	2.0	.
chr2	67487734	67487758	chr2:67487734-67487758	0	AGGATTGTTTGACATGAGAAAGTTC	1	2	5	AA2	1.0	.
chr2	67490446	67490467	chr2:67490446-67490467	0	GAACTTGCCCATGGGAAAGGCT	1	2	2	AD1	2.0	.
chr2	67490772	67490793	chr2:67490772-67490793	0	TGACTTGTCCAAGGACATATTG	2	3	2	ACC1	-	.
chr2	67493709	67493729	chr2:67493709-67493729	0	AAACAGGATCCAAACTTGTCT	1	2	1	BD1	-	.
chr2	67493765	67493786	chr2:67493765-67493786	0	GAACATGTTTCAAAATATGTGT	2	2	2	AD1	-	.
chr2	67496686	67496716	chr2:67496686-67496716	0	AAGTTAGCTCTCCTTCCTTCCAAACTAGTAT	1	2	11	AD3	1.0	.
chr2	67496897	67496917	chr2:67496897-67496917	0	GAACAAGTTGAAGAGATGTTC	1	2	1	AC2	-	.
chr2	67499093	67499122	chr2:67499093-67499122	0	AAACAAACCATGAGTCTAGAAAACAAGTTG	1	3	10	ACC2	-	.
chr2	67504861	67504882	chr2:67504861-67504882	0	AAACTAGTCCAATAACCAGTTA	1	3	2	BCC2	-	.
chr2	67506028	67506057	chr2:67506028-67506057	0	GGGGTTGTTTTTTTTCTTGTAAATTTGTTT	1	2	10	AA2	-	.
chr2	67508966	67508995	chr2:67508966-67508995	0	AAGCATGGTCAGGCAGTGGTGAGCATGCAT	1	2	10	DD2	-	.
chr2	67511083	67511107	chr2:67511083-67511107	0	AAACAAGATTCAGGCAGACAACTCT	1	2	5	AD2	-	.
chr2	67511818	67511838	chr2:67511818-67511838	0	AAACTTCTTTCAAACATTTTC	1	2	1	AA2	2.0	.
chr2	67512383	67512412	chr2:67512383-67512412	0	AAGCAGGCCCCTGCAAAGACAGCCTAGTTT	1	2	10	BD2	-	.
chr2	67514567	67514593	chr2:67514567-67514593	0	AAACAACTTTGGGTATGGAGATAGCCT	1	2	7	AA2	1.0	.
chr2	67516693	67516715	chr2:67516693-67516715	0	TAGCATTTCTCCAAAACTAGTTA	1	3	3	ACC2	-	.
chr2	67519542	67519572	chr2:67519542-67519572	0	AAAATTGCTCCTTTCAAAAAGAAACATATTT	1	2	11	AA2	-	.
chr2	67522867	67522889	chr2:67522867-67522889	0	AAGAAAGCTAAGCAGACATGCTC	1	2	3	AC1	-	.
chr2	67524445	67524474	chr2:67524445-67524474	0	AGGCATGTTTCAGTGTTTATAAACAAGGAT	1	2	10	DD4	2.0	dELS
chr2	67526660	67526684	chr2:67526660-67526684	0	TGACATCTCCTTGGTAAACATGTTG	1	3	5	ACC2	1.0	.
chr2	67528416	67528439	chr2:67528416-67528439	0	GTACAAGACTGGCGGGACTTGTTT	1	2	4	DD1	-	.
chr2	67534944	67534975	chr2:67534944-67534975	0	AAACTACTTAGAATGACATGCAGGACTTGCCC	1	2	12	AC1	1.0	.
chr2	67535605	67535626	chr2:67535605-67535626	0	GGGCAAGTTTTTAAAATTCTCT	1	2	2	AA1	-	.
chr2	67540761	67540793	chr2:67540761-67540793	0	AAACAGGCCTTGTAATGTTGCCTAGGTTTGTCT	1	2	13	AB2	1.0	.
chr2	67544292	67544311	chr2:67544292-67544311	0	GGACTGGGTCAGACAAGTCT	2	2	0	BD1	1.0	.
chr2	67546370	67546399	chr2:67546370-67546399	0	AAACTTGTGCTTAGACATCCAGGCATTTCC	1	2	10	AD2	-	.
chr2	67546695	67546717	chr2:67546695-67546717	0	TGACATGCCCTGGAGACATGTTT	2	1	3	C1	-	.
chr2	67547091	67547111	chr2:67547091-67547111	0	CAACAAGTCTCTAGGAAGTCC	1	3	1	ACC2	-	.
chr2	67548315	67548344	chr2:67548315-67548344	0	TGGCTTGTCTTAGGAGTCAAAGGGAAGTCT	1	2	10	AC2	1.0	.
chr2	67551306	67551335	chr2:67551306-67551335	0	GAATATGCTTCTCAAGGAGAAGGCATATTC	1	2	10	AA2	1.0	.
chr2	67553693	67553715	chr2:67553693-67553715	0	AGGCTAGACCTAGTGACTTGCTT	1	2	3	CD	1.0	.
chr2	67555852	67555875	chr2:67555852-67555875	0	AAGTATACTTTTCAGAACAAGTTC	2	2	4	AA1	2.0	.
chr2	67561548	67561574	chr2:67561548-67561574	1	GAGCTTGTCTGGAAAAGACGCATCCCT	2	2	7	AD1	-	dELS
chr2	67561625	67561655	chr2:67561625-67561655	2	AGTCATGTCCTTGTAACTGATAGACACGTTT	2	2	11	BD3	3.0	dELS
chr2	67563175	67563199	chr2:67563175-67563199	0	GGGAAAGTCCAGGGAAGAGTTGTTT	1	2	5	AA2	-	.
chr2	67563885	67563910	chr2:67563885-67563910	0	CAGCAAGCTCATTTACAAGCATTCAT	1	3	6	ACD2	-	.
chr2	67565770	67565800	chr2:67565770-67565800	0	GATCTTGTCTCCTCACTTAGATAACAAGCTC	1	2	11	CD	1.0	pELS
chr2	67567229	67567253	chr2:67567229-67567253	0	GAGCTAGGCTGCACAGGGCTTGGTC	1	2	5	DD2	-	.
chr2	67574122	67574147	chr2:67574122-67574147	0	AGACTTCTGTTGTCTAAAACAAGTTC	1	2	6	AD1	-	dELS
chr2	67582775	67582794	chr2:67582775-67582794	0	AAACTTGCTTAAGGAATTTC	1	2	0	AA1	1.0	.
chr2	67590102	67590130	chr2:67590102-67590130	0	AAACTTCTCCGAGCTAAAGAAAGATGTTC	1	2	9	AA2	4.0	.
chr2	67594181	67594213	chr2:67594181-67594213	0	AAACAAATTTACAAGAAAAAAACAAACAACTCC	1	2	13	AA2	2.0	.
chr2	67594451	67594470	chr2:67594451-67594470	0	AAACTAGTTCAAGCATTATG	3	3	0	ACD2	1.0	.
chr2	67598659	67598681	chr2:67598659-67598681	0	AAATATGTTTTGTAGACATGCAC	1	2	3	AD3	1.0	.
chr2	67600307	67600329	chr2:67600307-67600329	0	GGGCTTGGCCCAGGAAAAAGTTT	1	2	3	AD2	-	dELS,CTCF-bound
chr2	67600666	67600685	chr2:67600666-67600685	0	GGACCTGTTTTAGCTAGTCC	3	2	0	BC2	-	dELS
chr2	67603450	67603479	chr2:67603450-67603479	0	TGACATTCCTTAAACATATGAAGCTTGCTT	1	2	10	AC1	-	.
chr2	67604096	67604118	chr2:67604096-67604118	0	AATCATGCCTTTAGGTCTTGCCT	1	2	3	DD2	1.0	.
chr2	67608639	67608668	chr2:67608639-67608668	0	AAACATTCTCTATCATTCCAATACTAGTTT	1	2	10	AD2	-	.
chr2	67611314	67611346	chr2:67611314-67611346	0	AAACATGCTCGATGTGAGCATGTAGGGATACCC	2	2	13	AA1	2.0	.
chr2	67612844	67612864	chr2:67612844-67612864	0	CAGCTTGTTCAGGACTATTCT	1	2	1	AC2	1.0	dELS
chr2	67614363	67614389	chr2:67614363-67614389	0	GGGCATCCATAGTTTCCGGGCTAGTTC	2	2	7	AD1	-	.
chr2	67615296	67615318	chr2:67615296-67615318	0	CAACATGTTAGCCAGGCTGGCTC	1	3	3	BCC1	-	.
chr2	67617900	67617929	chr2:67617900-67617929	0	CAGCTTGTTTAAAACTTGAGAAGCATCCTA	1	3	10	ACC1	-	.
chr2	67621141	67621165	chr2:67621141-67621165	0	AGACTTGTTTGTTTAAAGTATATTT	2	2	5	AA1	-	.
chr2	67624161	67624190	chr2:67624161-67624190	0	AGGGTTGTTTTTTTTCTTGTAAATATGTTT	1	2	10	AA2	1.0	.
chr2	67624758	67624786	chr2:67624758-67624786	0	AGCTTTGTTCCTTTTCCTTAGGCTTGTCT	1	2	9	AD4	1.0	.
chr2	67625756	67625777	chr2:67625756-67625777	0	ACAATAGCTTGTGAACAAGCTT	1	2	2	AD4	-	dELS,CTCF-bound
chr2	67628470	67628496	chr2:67628470-67628496	0	GAGCCAGTTTAGAGGAAGAACTATTTT	1	2	7	AB3	1.0	.
chr2	67630724	67630745	chr2:67630724-67630745	0	AAAATTGCCTAAGAGCATCCCT	1	2	2	AA2	-	.
chr2	67632106	67632127	chr2:67632106-67632127	0	AAGCAAGTTATTTAACTTCTTC	1	3	2	ACC1	-	.
chr2	67636780	67636803	chr2:67636780-67636803	0	AAAAAAGTTTATCAAAACTAGCAC	1	2	4	AD3	-	.
chr2	67639632	67639653	chr2:67639632-67639653	0	AGAAAAGTTGTGTAACTTGCCT	1	3	2	ACC1	1.0	.
chr2	67641217	67641245	chr2:67641217-67641245	0	GAGCAAGTCTGTTTCTTCTGGGTTTCCTC	1	2	9	AA1	1.0	.
chr2	67641757	67641779	chr2:67641757-67641779	0	AAGCAGGTCATTGAGACTTGCCA	1	3	3	BCC2	-	.
chr2	67641802	67641824	chr2:67641802-67641824	0	GAACAAGTTTTGGGGAGTGGTTT	1	2	3	AB1	1.0	dELS
chr2	67642107	67642132	chr2:67642107-67642132	0	AAAAGAGCTCTGGTTTAGACTTGTTT	1	2	6	AB4	-	dELS
chr2	67643551	67643580	chr2:67643551-67643580	0	AAGGTAGTCTCTTGTACATTAAGAATGCTC	1	2	10	AA2	2.0	.
chr2	67644073	67644104	chr2:67644073-67644104	0	GGGAAAGCTTTACAATGAGAGAAGGTTTGTCT	1	2	12	AA2	-	.
chr2	67644794	67644816	chr2:67644794-67644816	0	GCAAATGCTTATTGAGCATGCTG	1	3	3	ACD1	1.0	.
chr2	67644835	67644857	chr2:67644835-67644857	0	AGAAATGTCTAGTTGGCTAGCTG	1	3	3	ACC1	-	.
chr2	67647298	67647329	chr2:67647298-67647329	0	GAACTAACCCCTGTGTGCCTAGGAATTTGTCT	1	2	12	AA2	1.0	.
chr2	67648292	67648312	chr2:67648292-67648312	0	AAACATGTTTGCAAAATGCTC	1	2	1	AC1	-	.
chr2	67654521	67654544	chr2:67654521-67654544	0	AGGCTTGCTTAGGTAAACAAAGCA	1	3	4	ACD2	-	.
chr2	67656938	67656957	chr2:67656938-67656957	0	AGACAAGCTCAGACTACCAG	2	3	0	ACD2	-	.
chr2	67659135	67659163	chr2:67659135-67659163	0	TAGCAACTTTTACTAAACAGAACATGTTA	1	3	9	ACC2	2.0	.
chr2	67659416	67659438	chr2:67659416-67659438	0	AGACTATTTTTTAAAGCATTTCT	1	2	3	AA2	-	.
chr2	67660140	67660159	chr2:67660140-67660159	0	AAGCATGCTCAACCTTTTCT	3	2	0	AD1	3.0	.
chr2	67660433	67660454	chr2:67660433-67660454	0	TGGCTTGCTTGTAGGCTTTATT	1	3	2	ACD2	1.0	.
chr2	67660472	67660504	chr2:67660472-67660504	0	GGGCTATTTATTCCCTACTACTGAAGCAAGTCT	1	2	13	AC1	2.0	.
chr2	67663346	67663378	chr2:67663346-67663378	0	AGGCATTTCCTTTAAGAGTGTTAGGACTTTCTC	1	2	13	AA2	1.0	.
chr2	67665251	67665274	chr2:67665251-67665274	0	GAGCTAGCTGAATGAGGAAAGTTA	1	3	4	ACC2	-	.
chr2	67665411	67665432	chr2:67665411-67665432	0	TTACTTGTCAGTAGGCAAGTTT	1	3	2	CCD1	-	.
chr2	67665442	67665463	chr2:67665442-67665463	0	ATACTTTCTTCCAGACATGCTC	2	2	2	AD1	1.0	.
chr2	67666838	67666861	chr2:67666838-67666861	0	AGAAAAGTTTATTATGACAAGTCA	1	3	4	ACC1	1.0	dELS
chr2	67673168	67673189	chr2:67673168-67673189	0	GGGCAATCTATGAAACTTGCTA	1	3	2	ACC2	2.0	.
chr2	67673349	67673368	chr2:67673349-67673368	0	TAGCTTGGTCTAACTAGCTC	2	3	0	CCD2	2.0	.
chr2	67676536	67676558	chr2:67676536-67676558	0	AGGCAAGCTTTTAAAGCTCCTCC	1	2	3	AB4	-	.
chr2	67678129	67678159	chr2:67678129-67678159	0	AAGCAATTCTAAAGGAGGTTTGAGGATGCCC	1	2	11	AA2	-	.
chr2	67679751	67679781	chr2:67679751-67679781	0	TAACATTTTTGAAATACTTTCCAACATGTTT	1	3	11	ACC2	-	.
chr2	67680562	67680592	chr2:67680562-67680592	0	GAACAAATTCAGAAAACATGGAAACTACTTT	1	2	11	AA2	-	.
chr2	67682061	67682087	chr2:67682061-67682087	0	AGACTAGCTAAGGGTACTGACTTATTT	1	3	7	ACC1	1.0	.
chr2	67683272	67683298	chr2:67683272-67683298	0	CAACATGCTGATTTTTTGGACATGACC	1	3	7	CCD1	2.0	.
chr2	67683663	67683693	chr2:67683663-67683693	0	GAGCCAGTTCATAAAAGCAATGGAGATGTTT	1	2	11	AB2	3.0	.
chr2	67685246	67685265	chr2:67685246-67685265	0	AGGCTTGCCCTGGCAACCTT	2	2	0	AC1	1.0	.
chr2	67687546	67687569	chr2:67687546-67687569	0	TGGCAAGTTTCAGGGAAGAAGCCT	1	2	4	AC2	2.0	.
chr2	67689810	67689835	chr2:67689810-67689835	0	GAGCATGTCTTAAGATGGATTTTTTC	2	2	6	AA1	-	.
chr2	67691837	67691860	chr2:67691837-67691860	0	GAAAAATTCTAAGGGGACTTGTTC	1	2	4	AA1	1.0	.
chr2	67692341	67692363	chr2:67692341-67692363	0	AAACATGCTATGGAGAAAAGTTA	1	3	3	ACC2	-	.
chr2	67693499	67693518	chr2:67693499-67693518	0	GAACAAACCTGAACATGTAT	3	2	0	AD2	2.0	.
chr2	67695467	67695497	chr2:67695467-67695497	0	AGAATTGTCTCATTTATAAAGAGTCTTGCTT	1	2	11	AD2	-	.
chr2	67696038	67696060	chr2:67696038-67696060	0	AAACTTGTTCTAGGGAGAAGTTA	1	2	3	AC1	1.0	.
chr2	67698938	67698970	chr2:67698938-67698970	0	AAACAAATTTGCAAGAAAAAAACAAACAACCCC	1	2	13	AA2	1.0	.
chr2	67701416	67701444	chr2:67701416-67701444	0	GCACTTGTTCTCCCTCCACAAGAAAGCTT	1	2	9	AD2	-	.
chr2	67704042	67704074	chr2:67704042-67704074	0	GAATTTCTCTTACTTTCTAGAAAGGACATGTTC	2	2	13	AA1	-	.
chr2	67704454	67704482	chr2:67704454-67704482	0	AGGGATGCCTGGTTCTAAAGGTCTAGCCC	1	2	9	AD2	1.0	.
chr2	67706285	67706309	chr2:67706285-67706309	0	GGGCTTGTCACAACAGTGCATGTCA	1	3	5	CCD2	2.0	.
chr2	67707580	67707599	chr2:67707580-67707599	0	CAACTAGCTTGAGCCAGCCA	2	3	0	BCC2	-	dELS
chr2	67711283	67711308	chr2:67711283-67711308	0	AATTTTGTCCATAAACAAACTTGTTG	1	3	6	ACD1	2.0	.
chr2	67712109	67712140	chr2:67712109-67712140	0	AAGGATGATCCTTTTTAGCCAAAAACAAGTTT	2	2	12	AD1	-	.
chr2	67712654	67712679	chr2:67712654-67712679	0	AGATTTGCTTATTAAAAAGCCTGCTC	1	2	6	AB2	-	DNase-H3K4me3
chr2	67724605	67724635	chr2:67724605-67724635	0	AAACTTGTTTTGAAGAATTTAAAAAATGCAT	2	2	11	AD1	1.0	.
chr2	67726351	67726377	chr2:67726351-67726377	0	ACACAAGTTCAAAATGAGAACAGGCTT	1	2	7	BD3	1.0	.
chr2	67726742	67726773	chr2:67726742-67726773	0	AAACTAGATTATGGGCTCATCCAAGAAAGCCC	1	2	12	AD2	-	.
chr2	67729401	67729433	chr2:67729401-67729433	0	TGGGAAGCTCCCTGTGGATATATAAGCTTGTTA	1	3	13	ACC1	-	.
chr2	67729712	67729737	chr2:67729712-67729737	0	AGACAAGTTTACCAAGAGGCCACCCC	1	2	6	AB1	-	.
chr2	67732645	67732664	chr2:67732645-67732664	0	GGGCATGTTTGAAATACCCT	2	2	0	AA1	1.0	.
chr2	67735198	67735230	chr2:67735198-67735230	0	AAGCAAGTCTTATGAAATGAGAAGAGCATATGC	1	2	13	AD4	-	.
chr2	67735783	67735811	chr2:67735783-67735811	0	TGACCTGTCTGTCATAGAGGGACATGCTA	1	3	9	BCC1	-	.
chr2	67739810	67739837	chr2:67739810-67739837	0	GGGTTTGTTTTTTCTTGTAAATTTGTTT	1	2	8	AA2	3.0	.
chr2	67743900	67743928	chr2:67743900-67743928	0	GAACATCCTCCTTTAGCTCGGAGAAGTTT	1	2	9	AA2	3.0	.
chr2	67747303	67747333	chr2:67747303-67747333	0	CAACATGTTCCAAATATTTCCAAACAAGATT	1	2	11	CD	-	.
chr2	67748468	67748495	chr2:67748468-67748495	0	GTACAAATTCCAAGCTGGGAACTTGTCT	1	2	8	AD1	-	.
chr2	67749061	67749087	chr2:67749061-67749087	0	GGACCAGCGCAAGATCAAGGCATGTCT	2	2	7	BD1	2.0	.
chr2	67750303	67750322	chr2:67750303-67750322	0	CGGCAAGCTTTGGCATTCCT	4	3	0	ACC1	-	dELS
chr2	67750858	67750888	chr2:67750858-67750888	0	AAACATGATCTGGAACCATGCAAGCATTCCT	1	2	11	AD2	2.0	.
chr2	67753045	67753072	chr2:67753045-67753072	0	AAGCAAGCTCATTAAGTGAGAATAATCC	1	2	8	AA1	1.0	dELS
chr2	67755528	67755558	chr2:67755528-67755558	0	AAGCAAGCTGTGCCCAGCTGATGGCAAATTT	1	3	11	ACC1	-	.
chr2	67757466	67757486	chr2:67757466-67757486	0	GAATTTGCTCAAAATAAGTTC	1	2	1	AA2	1.0	.
chr2	67757680	67757700	chr2:67757680-67757700	0	AAGCTTATTTAGAATATGCCT	1	2	1	AA2	-	.
chr2	67759295	67759317	chr2:67759295-67759317	0	AATCTAGCCCTTAGAACTTGTCT	1	1	3	D1	1.0	.
chr2	67759344	67759366	chr2:67759344-67759366	0	AATCTAGCCCCCAGAACTTGTCT	1	1	3	D1	-	.
chr2	67763121	67763150	chr2:67763121-67763150	0	GGGCATGCCCAATTTGGAAAAGCCTTATTC	2	2	10	AD1	-	.
chr2	67763866	67763889	chr2:67763866-67763889	0	AGACATGTTCATAAGAATAAACCC	2	2	4	AA1	-	.
chr2	67771387	67771415	chr2:67771387-67771415	0	GAACAATCTTTGTTGTATTAGGTAAGTTC	1	2	9	AA2	2.0	.
chr2	67771857	67771884	chr2:67771857-67771884	0	GACCAAGTTCCAGTCTTCTGACAAGCCT	1	2	8	CD	-	.
chr2	67772083	67772112	chr2:67772083-67772112	0	TAACTTCTTTTTCCTCCTTTAAACAAGTTG	1	3	10	ACC2	1.0	.
chr2	67778190	67778212	chr2:67778190-67778212	0	TGAGATGTTTGAAAAACAAGTTC	1	2	3	AC3	-	.
chr2	67779654	67779675	chr2:67779654-67779675	0	AAACAAGTCTTAAAACATTTAA	1	3	2	ACD2	-	.
chr2	67781642	67781669	chr2:67781642-67781669	0	AAACAAGGCCAGGCACAGGAGCTTGTGC	1	2	8	DD2	1.0	.
chr2	67781961	67781993	chr2:67781961-67781993	0	AAACAAGATTTCAACTCTGCCACTGACTAGCTT	1	2	13	CD	-	.
chr2	67783206	67783230	chr2:67783206-67783230	0	TGACTTGCTCACTTGAGGCTGGCTG	1	3	5	BCC1	1.0	dELS
chr2	67784575	67784598	chr2:67784575-67784598	0	GAACAAGTTCATCAAATCTTTTTT	1	2	4	AD1	-	.
chr2	67786920	67786943	chr2:67786920-67786943	0	AGACTAGTCTTCTGAAGTCTGTTC	1	2	4	AB1	1.0	.
chr2	67790623	67790645	chr2:67790623-67790645	0	AACCTAGCTCATGAGGCAACCTT	1	2	3	AD3	1.0	.
chr2	67791385	67791411	chr2:67791385-67791411	0	AAAGTAGTCTCTTGACTGGGATAGCTC	1	2	7	AA2	1.0	.
chr2	67792658	67792679	chr2:67792658-67792679	0	AGACTCCCTCTAAAACATGTCT	2	2	2	AB1	-	.
chr2	67793298	67793321	chr2:67793298-67793321	0	AAACAAGCTTTTCTTGGCAATCTT	1	2	4	AC1	-	.
chr2	67797495	67797521	chr2:67797495-67797521	0	GGGCATGTCGAAAAGCAGAATATGTTA	1	3	7	ACC2	1.0	.
chr2	67797675	67797700	chr2:67797675-67797700	0	TAACAAGTCCTCATAGTAAAATGCCC	1	3	6	ACC2	1.0	.
chr2	67799084	67799109	chr2:67799084-67799109	0	AAATTAGTCCTTATTCAAACAAGTTT	1	1	6	A1	-	dELS
chr2	67799356	67799378	chr2:67799356-67799378	0	GGGCTTGCATGCTAAACAGGTTC	1	2	3	BD2	-	dELS
chr2	67800328	67800352	chr2:67800328-67800352	0	AAAGAAGTTTGAGAAGAGCATTTTC	1	2	5	AA2	-	.
chr2	67800550	67800577	chr2:67800550-67800577	0	ACACATGTCCAGGCACAGGGTCAAGTTT	1	2	8	DD2	4.0	.
chr2	67802452	67802476	chr2:67802452-67802476	0	AGGCTAATTATTATCAGGCAAGCCC	1	2	5	AC1	-	.
chr2	67806219	67806239	chr2:67806219-67806239	0	AAACTTGCTGAAGTCTTGCTC	1	2	1	CD	1.0	.
chr2	67806894	67806916	chr2:67806894-67806916	0	AAACATCTCTTGAAAACTAGATC	1	2	3	AD2	1.0	.
chr2	67809310	67809340	chr2:67809310-67809340	0	GAGCTTGCTGGGTCCCCTAGCTGGCTATTCC	1	3	11	ACC1	2.0	.
chr2	67809841	67809860	chr2:67809841-67809860	0	AGACATGCCTAGCCCTGCCC	3	2	0	BD1	1.0	.
chr2	67812249	67812277	chr2:67812249-67812277	0	AAGCAAGACTAAACAAAAAGAACAAATCT	1	2	9	AD2	-	.
chr2	67814671	67814691	chr2:67814671-67814691	0	TGGCTAGTCTTGAACAAGATA	1	3	1	CCD1	2.0	.
chr2	67817649	67817681	chr2:67817649-67817681	0	GCACATGCCCTAATAAAATTTAAAAGCAAGCCT	2	1	13	D1	1.0	.
chr2	67820134	67820157	chr2:67820134-67820157	0	AAACAAGCACATAAAAAGATGTCC	1	2	4	AD2	3.0	.
chr2	67821041	67821071	chr2:67821041-67821071	0	AAAGAAGCTTAAAAATGCTGAGAAGATGTTC	1	2	11	AA2	1.0	dELS
chr2	67821419	67821442	chr2:67821419-67821442	0	GAGCTACCTCTAAGGAACAAGATT	1	2	4	AD2	-	.
chr2	67822796	67822817	chr2:67822796-67822817	0	GGGCAAGCACCAAGCCTTGTTT	1	2	2	DD2	-	.
chr2	67822947	67822970	chr2:67822947-67822970	0	AGGCAAGTCCATGAAAAGATGGCT	2	2	4	AD1	1.0	.
chr2	67823003	67823031	chr2:67823003-67823031	0	AAACATGGCTCCAGGTACCAAAAATGCCC	1	2	9	AD2	1.0	.
chr2	67825743	67825764	chr2:67825743-67825764	0	GAGATAGCCTCAGAACTTGTTT	1	1	2	A1	1.0	.
chr2	67831080	67831106	chr2:67831080-67831106	0	GAGAAAGTTTATTCGTGGGAGAAGCTC	1	2	7	AA2	-	.
chr2	67832702	67832722	chr2:67832702-67832722	0	GACCTTCTCTAAAGCATGTTT	2	2	1	AD1	1.0	.
chr2	67832987	67833015	chr2:67832987-67833015	0	AAACTTTTTTTATAGCAGAAAACATTTTT	1	2	9	AA2	3.0	.
chr2	67834345	67834373	chr2:67834345-67834373	0	AGAATTGTTTATTTGTTTTGGAAAAGTTT	1	2	9	AA2	-	.
chr2	67835787	67835812	chr2:67835787-67835812	0	GGACAACCCTAGAATAATGCATGTCC	1	2	6	AD2	-	dELS
chr2	67837333	67837356	chr2:67837333-67837356	0	GGGCACGTCCTAGAGAAGAAGCTC	1	2	4	AB2	-	.
chr2	67839335	67839361	chr2:67839335-67839361	0	GGGCATGCTATGCATACTGGCCTGCCC	1	3	7	BCC2	1.0	.
chr2	67840229	67840255	chr2:67840229-67840255	0	GCAAAAGCTCCTGCAGCAAACTTGCTA	1	3	7	ACD1	1.0	.
chr2	67840435	67840456	chr2:67840435-67840456	0	AAGCTTGCCACTCAGCCAGTCT	1	3	2	BCC2	-	.
chr2	67842477	67842500	chr2:67842477-67842500	0	TAGGGAGCTCTCATAGGCATGCCC	1	3	4	ABC1	-	.
chr2	67845224	67845245	chr2:67845224-67845245	0	TGGCAAGTTGGAGAAAATGCCC	1	3	2	ACC2	-	.
chr2	67845804	67845834	chr2:67845804-67845834	0	GGGCTGGCCTTCTCTGCTTAAGAAAATGTCT	1	2	11	AB2	-	dELS
chr2	67851607	67851628	chr2:67851607-67851628	0	AGAGAAGTTAAGTAACTTGTCC	1	3	2	ACC1	1.0	.
chr2	67853750	67853779	chr2:67853750-67853779	0	GAGCATGCCCCTGCAGTAAAAGGCTTTTCT	2	1	10	A1	1.0	.
chr2	67853872	67853896	chr2:67853872-67853896	0	AAACACGATTGAATAAAACTTGCCC	1	2	5	BD1	-	.
chr2	67858220	67858245	chr2:67858220-67858245	0	AAACATGCTCCCTTATGAAATTTCCT	2	2	6	AA1	1.0	.
chr2	67858528	67858551	chr2:67858528-67858551	0	TAACTTCCCTGTCTGAGCATGTTC	1	2	4	AC1	-	.
chr2	67858706	67858726	chr2:67858706-67858726	0	AAGCAACTTTTGAACTGGTTT	1	2	1	AB2	-	.
chr2	67861761	67861787	chr2:67861761-67861787	0	TAGCTAACCAATTAATAAGACTTGCCT	1	3	7	ACC2	-	.
chr2	67865600	67865629	chr2:67865600-67865629	0	GAAAATGTTAATGGAACATACAACATGTTT	1	3	10	ACC1	1.0	.
chr2	67866974	67866995	chr2:67866974-67866995	0	GAACATGTTTCTGGCCAAGTGT	1	2	2	DD1	-	.
chr2	67868171	67868195	chr2:67868171-67868195	0	TGACTAGCCCTCTGTGAGCAAATGC	1	3	5	ACD2	2.0	.
chr2	67870868	67870895	chr2:67870868-67870895	0	ACACATGTATTACATGTAGGACATGTTC	1	2	8	DD1	1.0	.
chr2	67878545	67878574	chr2:67878545-67878574	0	AGACTTATTCAGGTTCTCTACAGCATGTTT	1	2	10	AC2	-	.
chr2	67878809	67878835	chr2:67878809-67878835	0	GGGTTTTTTTATTCAACAGACTAGCTC	1	2	7	AA1	-	dELS
chr2	67879851	67879877	chr2:67879851-67879877	0	AGACTTCCTTTAGAAGTAGGCATCCTC	1	2	7	AA2	1.0	dELS
chr2	67880361	67880389	chr2:67880361-67880389	0	TAACAAGCTCCAGCTGGGAGGGCTTGATT	1	2	9	CD	-	dELS,CTCF-bound
chr2	67880575	67880596	chr2:67880575-67880596	0	TGCCCAGCCCCGGGGCAAGCTT	1	3	2	BCD1	1.0	dELS,CTCF-bound
chr2	67882979	67883007	chr2:67882979-67883007	0	GGACATCTCTATCTTAGAAAGACTAGCTG	1	2	9	AC2	-	.
chr2	67883320	67883343	chr2:67883320-67883343	0	TGGCTTGCCCTTGGGATCTAGTTA	1	3	4	CCD2	-	.
chr2	67886877	67886897	chr2:67886877-67886897	0	AGGCAAGCCCAGGAATTGATT	1	2	1	AD1	1.0	.
chr2	67888553	67888585	chr2:67888553-67888585	0	AGGCTATCCTCTCAGGAGTAACTGAGCTTGCTT	1	1	13	A2	-	.
chr2	67892429	67892452	chr2:67892429-67892452	0	CAGCAGGCCAACATGGACAAGTCT	1	3	4	BCC2	1.0	.
chr2	67894319	67894349	chr2:67894319-67894349	0	GGGCAGGCCTTTCCTTTTATTCAGCATGTCC	1	2	11	BC2	-	.
chr2	67895588	67895613	chr2:67895588-67895613	0	GTGCTTCCCCAGATATGAGCTTGCCT	1	2	6	AD1	1.0	.
chr2	67901153	67901172	chr2:67901153-67901172	0	AGGCTAGCTCAAGTGTGCTC	3	2	0	AB1	-	.
chr2	67901918	67901944	chr2:67901918-67901944	0	AGGCTTGTTGACAGCAGGAGATTGCTG	1	3	7	ACC2	-	.
chr2	67904688	67904719	chr2:67904688-67904719	0	GGGCTTCCTCACGCAACAATGAGGACTTGTCA	1	2	12	AC2	1.0	.
chr2	67905283	67905302	chr2:67905283-67905302	0	AAGCAAGCCTGGAAACGCCC	3	2	0	AB1	-	.
chr2	67909748	67909778	chr2:67909748-67909778	0	AAGCTTTCCCTGACTCCCCTAGAGGTAGTCT	1	2	11	AA2	-	.
chr2	67910680	67910701	chr2:67910680-67910701	0	AAACAAGTCACTTCACTTGTCT	1	3	2	CCD2	2.0	.
chr2	67916473	67916492	chr2:67916473-67916492	0	GGCCTAGCTCAAGGATGTCT	3	2	0	AD2	-	.
chr2	67918644	67918663	chr2:67918644-67918663	0	AGACAAGCCTGGGCAACATA	2	3	0	ACD2	-	dELS
chr2	67918995	67919026	chr2:67918995-67919026	0	AGACTTTCCCTCTGGGCAGCAGAAAAATGTCC	1	2	12	AA2	1.0	.
chr2	67919058	67919088	chr2:67919058-67919088	0	GGGCTTCTGTTGTTTTTGCCAGAACATGTTC	2	2	11	AD1	2.0	.
chr2	67920078	67920100	chr2:67920078-67920100	0	AGGTAAGCTCCTGGGACTTTTCC	1	2	3	AA2	1.0	.
chr2	67926249	67926277	chr2:67926249-67926277	0	GGAATGGTCTTTATAGGCTGGGCTAGTCC	1	2	9	AB1	-	.
chr2	67926944	67926970	chr2:67926944-67926970	0	GAACTTTCTTTGGTGATGAAAATGTTC	1	2	7	AA2	2.0	.
chr2	67927211	67927240	chr2:67927211-67927240	0	AGAAATGTTTATGGCTTTTTGGAGTTGTTT	1	2	10	AA2	-	.
chr2	67928919	67928940	chr2:67928919-67928940	0	ATACATGCTAATAAACTTGTTT	2	2	2	CD	1.0	.
chr2	67930017	67930037	chr2:67930017-67930037	0	AAGCAAGCCTCAATTTTGCTT	1	2	1	AD1	1.0	.
chr2	67933814	67933846	chr2:67933814-67933846	0	GGATAAGTCCAGTAAAGCCACAGGGGCAAGGCT	1	2	13	AD3	-	.
chr2	67934178	67934205	chr2:67934178-67934205	0	GGGGTTGCTTTTTTTAAGAGACAAGATC	1	2	8	AD3	-	.
chr2	67937126	67937156	chr2:67937126-67937156	0	GGGCATGGTCTCCTGATAAGAGGATAAGTTT	1	2	11	AD2	3.0	.
chr2	67938367	67938388	chr2:67938367-67938388	0	GAACAAACCCCAAGGCATCTCT	1	2	2	AA2	2.0	dELS
chr2	67941663	67941682	chr2:67941663-67941682	0	TGGCTAGCTAAGGCAATTTT	3	3	0	ACC1	-	.
chr2	67944611	67944642	chr2:67944611-67944642	0	AAGCAACTTTAAAACTCCCATTGAACATTTCT	1	2	12	AA2	-	.
chr2	67947906	67947935	chr2:67947906-67947935	0	TGACAAACTCCCAGGGAGGGAAACTAGCTG	1	3	10	ACC2	1.0	.
chr2	67950344	67950364	chr2:67950344-67950364	0	AAACTTGTTGATAGCTTGTCT	2	2	1	CC	1.0	.
chr2	67952180	67952199	chr2:67952180-67952199	0	GAACAAGTTTGGGCTTTATT	3	2	0	AD4	1.0	.
chr2	67960361	67960381	chr2:67960361-67960381	0	CAGCATGTCTTTAGCTTGATT	2	3	1	CCD1	-	.
chr2	67960863	67960892	chr2:67960863-67960892	0	GAGCTTGTTTATAAGCTACAGAGAATGTCT	1	1	10	A2	-	.
chr2	67961493	67961514	chr2:67961493-67961514	0	AACCTTGCCCAAAGAGAAGTTT	1	2	2	AD2	-	.
chr2	67965460	67965484	chr2:67965460-67965484	0	CAACTTGCTCAAAATAGACCAGCCT	1	2	5	BC2	-	dELS
chr2	67965492	67965511	chr2:67965492-67965511	0	ATGCTAGCTTTGACTTGTTC	3	2	0	CD	-	dELS
chr2	67967922	67967942	chr2:67967922-67967942	0	CAGCATGTCTGGAAGAAGCTC	1	2	1	AC2	-	.
chr2	67968568	67968592	chr2:67968568-67968592	0	GAACATGCCTTTCAACAGCATGTTA	1	2	5	CC	1.0	.
chr2	67971518	67971543	chr2:67971518-67971543	0	AGACTTCCCTGTTTCAATGCTAGCTT	1	2	6	AD2	-	.
chr2	67974447	67974479	chr2:67974447-67974479	0	GGACTAGACCTTCCTCATGGCCAGGACTAGGCT	1	2	13	DD2	-	.
chr2	67974698	67974719	chr2:67974698-67974719	0	GAGCTTGTCTAAAAACAACCCT	1	1	2	A1	-	dELS,CTCF-bound
chr2	67974792	67974824	chr2:67974792-67974824	0	AAACATGTTTTATTTTGTTATACAATGAAGTTC	2	2	13	AD1	-	dELS,CTCF-bound
chr2	67979766	67979785	chr2:67979766-67979785	0	TAACAAGCTTGTACTAGTCT	3	2	0	CD	1.0	.
chr2	67981201	67981233	chr2:67981201-67981233	0	CAGCTTGTTTTTAAGCCCTTTTAAAGCAGATCT	1	3	13	ABC2	1.0	.
chr2	67981750	67981776	chr2:67981750-67981776	0	AAAATAGTTATTTCACATAACTAGTTC	1	3	7	ACC1	2.0	.
chr2	67985441	67985466	chr2:67985441-67985466	0	AAGCTAGTTTAAAAATGGGCAAGGGA	1	3	6	CDD3	-	.
chr2	67987290	67987318	chr2:67987290-67987318	0	AAACTTGTCTGGCCTTCACAAGCAATTTA	1	2	9	AC3	1.0	.
chr2	67988176	67988203	chr2:67988176-67988203	0	GAGCTACCTTCTTAGGGAAAACATGTAT	1	2	8	AD2	1.0	.
chr2	67988779	67988799	chr2:67988779-67988799	0	AGGCAGGCCTCCAACAAGTCC	1	2	1	BC2	-	.
chr2	67993321	67993343	chr2:67993321-67993343	0	AAGCATGGCTTTCAAACAAGTCC	1	1	3	D2	1.0	dELS
chr2	67994357	67994377	chr2:67994357-67994377	0	TGTCCAGTCTCAGGCATGTCT	2	3	1	BCD1	-	.
chr2	67994545	67994570	chr2:67994545-67994570	0	GAGTTAACTTCACTGAGGGCAAGTTT	1	2	6	AA1	1.0	.
chr2	67994801	67994830	chr2:67994801-67994830	0	TGGCATGCCCACCCCATCCAGGGCAGGTTT	1	2	10	BC2	-	.
chr2	67997503	67997523	chr2:67997503-67997523	1	CAACTAGCTCCGGGAAAGCTT	1	2	1	AC2	2.0	.
chr2	67999366	67999394	chr2:67999366-67999394	0	TCACTAGTTTGGTGAAGCAGGACAAGTTC	1	2	9	CD	-	.
chr2	68000122	68000143	chr2:68000122-68000143	0	GAACTAGTATCAGGGCATCCTT	1	2	2	AD2	1.0	.
chr2	68000782	68000804	chr2:68000782-68000804	0	CGGCTTGGTCCTAAGACATGTCC	1	2	3	CD	-	.
chr2	68001699	68001729	chr2:68001699-68001729	0	GATCATGTTCTAACCCAGTGCAAACAAGCTA	1	2	11	CD	-	.
chr2	68006126	68006158	chr2:68006126-68006158	0	AAACAAATTTACAAGAAAAACACAAACAACCCC	1	2	13	AA2	-	.
chr2	68007002	68007023	chr2:68007002-68007023	0	GGGTATGTTATCAAGCAAGTCA	2	3	2	ACC1	-	.
chr2	68007546	68007567	chr2:68007546-68007567	0	AAACAAGTTCAGAATCATATTT	2	2	2	AD1	-	.
chr2	68010704	68010726	chr2:68010704-68010726	0	TGCCATGTTGGGCAGGCTAGTCT	1	3	3	CCD1	-	.
chr2	68023484	68023509	chr2:68023484-68023509	0	GAACTAGGCTTCCAAGAGGCTAACTC	1	2	6	AD2	1.0	.
chr2	68023700	68023731	chr2:68023700-68023731	0	CCACCAGTCCATGGACTCTTTGGGGCAAGCCC	1	3	12	BCD1	-	.
chr2	68027191	68027212	chr2:68027191-68027212	0	TAATTTGTTTGTTGGCTTGTTT	1	3	2	ACC1	1.0	.
chr2	68028206	68028226	chr2:68028206-68028226	0	GAATATTTCTAAAGCAAGTCT	2	2	1	AA1	1.0	.
chr2	68028228	68028247	chr2:68028228-68028247	0	TGGCTAATTGGAACTTGTTT	2	3	0	ACC2	1.0	.
chr2	68028367	68028394	chr2:68028367-68028394	0	AGGAAAGTTTTAAGGTCCCAGCTAGCTA	1	3	8	ACC1	-	.
chr2	68032806	68032836	chr2:68032806-68032836	0	AGATAAGTGTTTGAAAATTCAGAGCAAGTTT	1	2	11	AD1	-	dELS
chr2	68034576	68034602	chr2:68034576-68034602	0	GAACTTGCTGTGAACCTAAAATTGCCC	1	2	7	AC2	-	.
chr2	68046092	68046118	chr2:68046092-68046118	0	AAACATTCCAATTAAAGAAACTAGTTA	1	3	7	ACC2	-	.
chr2	68050195	68050216	chr2:68050195-68050216	0	AAACTTGTCTCTAAACTTACTC	1	1	2	A1	1.0	dELS
chr2	68051662	68051691	chr2:68051662-68051691	0	GCACATGCCTACCTCCCTTTGGGCTTCTCT	1	2	10	AD3	-	.
chr2	68053008	68053027	chr2:68053008-68053027	0	GAACATGCCTAAAGTTGTAC	3	2	0	AD1	1.0	.
chr2	68055764	68055789	chr2:68055764-68055789	0	GAATTTGCTTAAAAAAAAAGTAGCCT	1	2	6	AA2	-	.
chr2	68055859	68055880	chr2:68055859-68055880	0	TGGCTAACTCACAAACTAGCTT	1	2	2	AC1	1.0	.
chr2	68061979	68062011	chr2:68061979-68062011	0	AAACATTTCTCTGTACTTCAATAGGGCTAATCT	1	2	13	AA2	-	.
chr2	68062357	68062377	chr2:68062357-68062377	0	AAGCTATTTTGAAACAAGTTT	1	1	1	A2	2.0	.
chr2	68064942	68064970	chr2:68064942-68064970	0	AAACTTCTCCGAGCTAAAGGAGGATGTTT	1	2	9	AA2	-	.
chr2	68067522	68067550	chr2:68067522-68067550	0	AAGCTTATCCACCAGGATCAAGCTGGCTT	1	2	9	AB2	-	.
chr2	68069025	68069057	chr2:68069025-68069057	0	AAACAAATTTACAAGAAAAAATGAAACAACCCC	1	2	13	AA2	2.0	.
chr2	68073932	68073958	chr2:68073932-68073958	0	AAGATAGCCCAATAATGAGAATTGTCT	1	2	7	AA2	-	.
chr2	68076851	68076870	chr2:68076851-68076870	0	AAAAAAGTTTGTACAAGTCT	2	2	0	AD2	-	.
chr2	68081391	68081423	chr2:68081391-68081423	0	AAAAAAGTCTATAAAATGTATATAAACTAGTTA	1	2	13	AC2	-	.
chr2	68083002	68083022	chr2:68083002-68083022	0	AAACTAGTCCGTGGCCTGTTA	1	3	1	BCC2	-	.
chr2	68086380	68086404	chr2:68086380-68086404	0	GGGCTTGCCGCAACACAGCTTGCTG	1	3	5	CCC	2.0	dELS,CTCF-bound
chr2	68091804	68091823	chr2:68091804-68091823	0	TAGCATGTCTAGACTTACTA	4	3	0	ACC1	-	.
chr2	68094525	68094550	chr2:68094525-68094550	0	AAGAATGCTCAAAAGCAGGATTGCTC	1	2	6	AA2	-	.
chr2	68095663	68095695	chr2:68095663-68095695	0	AGACAAGACCACAAGTACAGGGGAGACTTTTTT	1	2	13	AD2	-	.
chr2	68098160	68098192	chr2:68098160-68098192	0	GAATTTGTTTTTTCAACACCATGAATCAAGTTT	1	2	13	AD2	-	.
chr2	68100829	68100856	chr2:68100829-68100856	0	AAGCTAGTGTGAAAATAAGGGCATGCCA	1	2	8	CD	-	.
chr2	68102919	68102949	chr2:68102919-68102949	0	AGGCTAGCTTCTTGTAACCTCAGGCATTCCT	2	1	11	A1	2.0	.
chr2	68104004	68104031	chr2:68104004-68104031	0	AGACAAGCCCTTGATGCTGTTCATGTTT	1	2	8	DD1	1.0	.
chr2	68105368	68105387	chr2:68105368-68105387	0	AAACATTCTTGAACTTGCCA	3	2	0	AC2	1.0	.
chr2	68109291	68109319	chr2:68109291-68109319	0	ATGCTAGCTTTAGCTTACTATGCATGTTT	1	2	9	DD2	-	.
chr2	68114678	68114707	chr2:68114678-68114707	0	GAAATTGTTCTCTGCCCACTGGGGTTGCTC	1	2	10	AA2	-	.
chr2	68122117	68122144	chr2:68122117-68122144	0	AAAGAAGTCCTTACTCTGAGAAATGCTT	1	2	8	AA2	1.0	.
chr2	68126938	68126963	chr2:68126938-68126963	0	CAGATTGTCTTTTCCAAAACTAGCCA	1	3	6	ACC1	-	.
chr2	68128125	68128157	chr2:68128125-68128157	0	AGAAAACCCTGAAGGCAATAGTGGAACATGTTT	2	2	13	AA1	2.0	dELS
chr2	68130631	68130651	chr2:68130631-68130651	0	GAACAAATCTGAAATATGTTT	1	2	1	AA2	-	.
chr2	68130695	68130716	chr2:68130695-68130716	0	GAACTGGCCCTGGAGATAGTTT	1	2	2	AB2	-	.
chr2	68130745	68130766	chr2:68130745-68130766	0	CAGCAAGTCAGCAAACAAGCCC	2	2	2	CC	1.0	.
chr2	68132970	68132996	chr2:68132970-68132996	0	GGACTAGTTCTTCAAGCGAGCAGCCTA	1	3	7	ABC2	2.0	.
chr2	68134542	68134564	chr2:68134542-68134564	0	CAAAATGCTTAGAAAACAAGTTA	1	3	3	ACC1	-	.
chr2	68138699	68138726	chr2:68138699-68138726	0	AAACATGCTCAGAGAAACCAAAAAGCCT	1	2	8	AC1	-	.
chr2	68141204	68141232	chr2:68141204-68141232	0	AAACTATTTTCTAGAAAATAAACATACTC	1	2	9	AA2	-	.
chr2	68144435	68144467	chr2:68144435-68144467	0	AAACTTGTCTGTTAAAAAAGTAGCAGCAAGACT	1	2	13	CD	-	.
chr2	68146061	68146083	chr2:68146061-68146083	0	AGACTAGCCTGGCCAACATGGCG	1	3	3	CCD1	1.0	.
chr2	68146547	68146568	chr2:68146547-68146568	0	AAAATAGCATTCAAACTTGCCT	1	2	2	AD1	1.0	.
chr2	68147687	68147716	chr2:68147687-68147716	0	AAACATCTTCTGATGAAAATAATCTTGCTT	1	2	10	AD2	1.0	.
chr2	68151263	68151292	chr2:68151263-68151292	0	CAGCTTGCTTTTTGTTCTTCATACTTGTCA	1	3	10	CCD2	-	dELS
chr2	68151907	68151937	chr2:68151907-68151937	0	AAACAGGTTCAGAGGACTGAGTGACTTGCCT	1	2	11	BC2	-	.
chr2	68151964	68151987	chr2:68151964-68151987	0	AGACTTTTTCCTCTAAACTAGGCT	1	2	4	AD2	-	.
chr2	68158897	68158918	chr2:68158897-68158918	0	GAATATGTTCTGGGATATGTTT	1	2	2	AA2	1.0	.
chr2	68159405	68159427	chr2:68159405-68159427	0	TAGCATGTTGGCCAGGCTAGTCT	1	2	3	CC	-	.
chr2	68160274	68160299	chr2:68160274-68160299	0	GAAAAAGTTTTGGACTTAACTTGCTT	1	2	6	AC2	1.0	.
chr2	68160322	68160354	chr2:68160322-68160354	0	AAGTTTGTCTCTCACGGATCATAAAGTTTGTTT	1	2	13	AA2	-	.
chr2	68160830	68160854	chr2:68160830-68160854	0	GGTCTAGTTTTAAATGGGAAAGCTC	1	2	5	AD2	1.0	.
chr2	68161604	68161635	chr2:68161604-68161635	0	GGACATTTCCAGTATTTTGTTAGGACATTTTC	1	2	12	AA2	1.0	.
chr2	68162510	68162534	chr2:68162510-68162534	0	TGGCTTGCCTCCTGAGATCTTGCTT	1	2	5	CD	-	.
chr2	68164289	68164308	chr2:68164289-68164308	0	AGACTAGCCTGGGCAACATA	2	3	0	ACD2	-	.
chr2	68165394	68165422	chr2:68165394-68165422	0	AAACTAGCTGGGTGTGGTGGCACATGCCT	1	2	9	CD	-	.
chr2	68172172	68172196	chr2:68172172-68172196	0	AAGCAAGCCAAGAGCTAACATCTTC	1	3	5	ACC1	2.0	.
chr2	68172710	68172742	chr2:68172710-68172742	0	GGGCAGGCTTTTTGATTTCTTATAAACTTCTCT	1	2	13	AB2	-	dELS
chr2	68186759	68186791	chr2:68186759-68186791	0	GAGGATGTCTCCTTCCTTAAAATAGAGTTGTCC	1	2	13	AA2	-	.
chr2	68188629	68188649	chr2:68188629-68188649	1	AGAATTGTCCAAATCAAGCTT	1	2	1	AD2	1.0	.
chr2	68190628	68190654	chr2:68190628-68190654	0	GTGCTTTCCTTTAGAGAAAACAAGTTT	1	2	7	AD1	-	.
chr2	68192179	68192202	chr2:68192179-68192202	0	GAGCTACCCTCTCCACGCTTGCCT	1	2	4	AD2	-	.
chr2	68192719	68192745	chr2:68192719-68192745	0	AGGCAAATTCAGCCAAACGGCTAGCTC	1	2	7	AC2	-	.
chr2	68194059	68194081	chr2:68194059-68194081	0	GGACAACTTTGGGAGGAATGCCT	1	2	3	AA2	-	dELS,CTCF-bound
chr2	68198776	68198796	chr2:68198776-68198796	0	TGACATCTTTGTAACAAGTCT	1	3	1	ACC2	-	.
chr2	68201493	68201515	chr2:68201493-68201515	0	AGACATTCTTCACAGACAACTCT	1	2	3	AA2	-	.
chr2	68204383	68204402	chr2:68204383-68204402	0	AGACAAATCTAGTCTTGCCT	2	2	0	AD2	1.0	.
chr2	68206505	68206527	chr2:68206505-68206527	0	AGGCAAGTTTGGGTAGAATGCTG	1	3	3	ACC2	-	.
chr2	68207955	68207977	chr2:68207955-68207977	0	AGACAAGCCTTGCCAACATGGTG	1	3	3	CCD1	2.0	.
chr2	68208734	68208756	chr2:68208734-68208756	0	AGACCAGCCTGATCAACATGTTT	1	2	3	BC2	-	.
chr2	68209542	68209562	chr2:68209542-68209562	0	CCAGAAGTTTGAGACAAGCCT	1	3	1	ACD1	2.0	.
chr2	68210062	68210090	chr2:68210062-68210090	0	TAAGATGTCTCCTCAAGCAAGGCAAGCCC	1	2	9	AC3	2.0	.
chr2	68210931	68210962	chr2:68210931-68210962	0	AGGCATACCTCAGAGACATTTTAAGTTTGCTT	1	2	12	AA2	-	.
chr2	68212222	68212241	chr2:68212222-68212241	1	AGGCATGTGCCAGCATGCCT	4	2	0	CD	1.0	.
chr2	68216877	68216902	chr2:68216877-68216902	0	AAAGAAGTCTATTTAAAAAAATGTTC	1	2	6	AA2	1.0	.
chr2	68217459	68217486	chr2:68217459-68217486	0	CAACATGTCTTGCTGGGTGAACTGATTT	1	3	8	ABC2	-	dELS,CTCF-bound
chr2	68219796	68219821	chr2:68219796-68219821	0	AAAAAAGTCCTAAAGCTAACATGTTT	1	2	6	AC2	1.0	.
chr2	68223194	68223216	chr2:68223194-68223216	0	AGACCAGCCTGGCCAACATGTTG	1	3	3	BCC1	-	.
chr2	68224675	68224696	chr2:68224675-68224696	0	AAAAAAGTTATAAAGCTAGTCA	1	3	2	ACC1	-	.
chr2	68226296	68226326	chr2:68226296-68226326	0	AAACTAGTTAGTTTTTACCATAGGTAAGTTG	1	3	11	ACC2	-	.
chr2	68230179	68230211	chr2:68230179-68230211	0	AGACAGGTTTCACCATGTTGCCCAGGCTGGTCT	1	2	13	BB2	-	dELS
chr2	68231414	68231441	chr2:68231414-68231441	0	AAGCTTGTTCATTTTTGAGAAAATGTGT	2	2	8	AD1	-	.
chr2	68235152	68235171	chr2:68235152-68235171	0	CAGCAAGCTTTGGCTTGCTG	3	3	0	CCC	1.0	.
chr2	68236972	68236997	chr2:68236972-68236997	0	AGAGGAGCTTTAAAGTAAGCAAGTCT	1	2	6	AB4	-	dELS
chr2	68242226	68242248	chr2:68242226-68242248	0	AGACTAGCCTGATCAACATGGTG	1	3	3	CCD1	2.0	.
chr2	68242743	68242769	chr2:68242743-68242769	0	CTGCATGCCTAAAATAGGGGCTTGCTT	1	2	7	CD	-	.
chr2	68244960	68244980	chr2:68244960-68244980	0	GGACATGACTGAAGTTAGTCT	1	2	1	AD2	-	.
chr2	68254154	68254185	chr2:68254154-68254185	0	AAATTAGTTTTTTATCATAAAAAGACGTGCTT	1	2	12	AB2	-	.
chr2	68254670	68254702	chr2:68254670-68254702	0	TGGCTTATTTTTCCTAGAAAATTTAACAAGCTC	1	3	13	ACC2	-	.
chr2	68262545	68262577	chr2:68262545-68262577	0	ACATTTGTTTTTTATTTTAGAGCAAACTTGTTG	1	3	13	ACD1	-	.
chr2	68269094	68269116	chr2:68269094-68269116	0	GGACAAATCCCTCAGAAATGCTC	1	2	3	AA2	-	.
chr2	68270935	68270957	chr2:68270935-68270957	0	AAAAATGTTCCCAGAACAATTTT	1	2	3	AA2	-	.
chr2	68279798	68279821	chr2:68279798-68279821	0	AAAATTGTTTCAGCAGGCTTCCCT	1	2	4	AA2	1.0	dELS
chr2	68279851	68279881	chr2:68279851-68279881	0	AAACAAGTCTGCCTCTTACTTTGGCTTATTT	1	2	11	AC1	1.0	dELS
chr2	68281356	68281381	chr2:68281356-68281381	0	AGACAGGTTTGAAAATAGATAAGCCT	1	2	6	AB2	-	.
chr2	68281619	68281639	chr2:68281619-68281639	0	TCGCGAGTTTGAAACTAGCCT	1	3	1	BCD1	2.0	dELS
chr2	68282135	68282155	chr2:68282135-68282155	0	GAGCATGTCTTAGCCAAGTCA	2	2	1	CD	-	dELS,CTCF-bound
chr2	68282349	68282368	chr2:68282349-68282368	0	TAGCTAGTTCAGACTATTCC	2	2	0	AC2	-	.
chr2	68283043	68283065	chr2:68283043-68283065	0	AAGCATCTTTTTAAAAATTGCTT	1	2	3	AA2	-	dELS,CTCF-bound
chr2	68283458	68283484	chr2:68283458-68283484	0	AGAGTTGTCTGGCTATTGAAAATGCCC	1	2	7	AA2	-	.
chr2	68283508	68283532	chr2:68283508-68283532	0	AGACTAGCCTTTATCAGACATGGTC	2	1	5	D1	1.0	.
chr2	68285286	68285316	chr2:68285286-68285316	0	AGACAATCTCCCTCCCAAGATAGACAAGCTC	1	1	11	A2	-	.
chr2	68285983	68286010	chr2:68285983-68286010	0	AAACTTGTCATTCAGGGTTAGATTGTTT	1	3	8	ACC2	-	.
chr2	68287265	68287297	chr2:68287265-68287297	0	AGGCAAGGTTATGCTGAAGTAATGAACAACCCC	1	2	13	AD2	-	.
chr2	68288733	68288757	chr2:68288733-68288757	0	AAACTTTCTTTGGGAAAACAAGTTA	1	2	5	AC2	-	.
chr2	68291517	68291541	chr2:68291517-68291541	0	GGACATGTTTCCTCCAAGTCTGCTT	2	2	5	AB1	-	dELS,CTCF-bound
chr2	68292256	68292277	chr2:68292256-68292277	0	AAGCTTATTGAGAAACATGTTA	1	3	2	ACC2	1.0	dELS,CTCF-bound
chr2	68292485	68292508	chr2:68292485-68292508	0	AAACAATCCCCAACGAACTTTTTC	1	2	4	AA2	1.0	.
chr2	68292559	68292586	chr2:68292559-68292586	0	TAGCATGTTACTTTTCAAGAGGAAGTTC	1	3	8	ACC2	-	.
chr2	68292832	68292852	chr2:68292832-68292852	0	AAACTTGGCTGGAGCAATCCT	1	2	1	AD2	1.0	.
chr2	68293111	68293141	chr2:68293111-68293141	0	GTGCGTGTCTGAAGACTATGGAAGCTTGTCA	1	3	11	BCD1	-	.
chr2	68294039	68294061	chr2:68294039-68294061	0	AAACATGCCTGATAAAAAACCTC	2	2	3	AA1	-	.
chr2	68294161	68294185	chr2:68294161-68294185	0	AGGCTTTCCTTTAGTGGTCTAGCTC	1	2	5	AD2	-	.
chr2	68294455	68294482	chr2:68294455-68294482	0	AGAATAGCCTGAACAACAAAGCAAGATT	1	2	8	AD3	-	.
chr2	68295132	68295159	chr2:68295132-68295159	0	TGACTTGGCAGGACTCTTAGACTTGTCT	1	3	8	CCD2	2.0	.
chr2	68295320	68295340	chr2:68295320-68295340	0	AAACAAGATCTAGGCTTTCCT	1	2	1	AD2	-	.
chr2	68295512	68295533	chr2:68295512-68295533	0	TCACATGTTGATAAGCAAGTTT	2	3	2	CCD1	-	.
chr2	68296353	68296372	chr2:68296353-68296372	0	AGACTAGCCTGGGCAACATA	2	3	0	ACD2	1.0	.
chr2	68299801	68299821	chr2:68299801-68299821	0	GAGCTTGTTTTAAACAATTTT	1	1	1	A1	1.0	.
chr2	68307525	68307544	chr2:68307525-68307544	0	TATATTGCTCAGGCTAGTCT	2	3	0	ACD1	-	.
chr2	68309164	68309185	chr2:68309164-68309185	0	TAAAGTGCTTCTAAACTTGTTT	1	3	2	ABC1	-	.
chr2	68311022	68311045	chr2:68311022-68311045	0	GAACATGTCCTCAAAGACTTATGG	1	3	4	ACD2	-	.
chr2	68312386	68312406	chr2:68312386-68312406	0	AAACTATTTGAAAACATGTTA	1	3	1	ACC2	-	.
chr2	68314602	68314624	chr2:68314602-68314624	0	GAAAAATTTTAGTAAGCAAGTTC	1	2	3	AA1	-	.
chr2	68316435	68316465	chr2:68316435-68316465	0	AAGCTTCCTTTTCCTGTGCTTTAGCAAGCTT	1	2	11	AC2	-	CTCF-only,CTCF-bound
chr2	68317144	68317166	chr2:68317144-68317166	0	AAGCAAGCCTTACCGGCATGGTG	1	3	3	CCD1	-	.
chr2	68321518	68321550	chr2:68321518-68321550	0	AGACCAGCCTCGCCAAAATGGCAAAACCTGTCT	1	2	13	BB2	1.0	.
chr2	68324427	68324451	chr2:68324427-68324451	0	AAACTAGATTCCATGAAGATAGTTT	1	2	5	AD2	1.0	.
chr2	68327860	68327883	chr2:68327860-68327883	0	AAACAAGCTAAATAAGGGAAGTTA	1	3	4	ACC2	-	.
chr2	68329306	68329333	chr2:68329306-68329333	0	AAGAAAGCCCAAGAGAATAGACATATTT	1	2	8	AA2	-	.
chr2	68335571	68335597	chr2:68335571-68335597	0	GAGCATGCCACCATGCCCAGCTAATTT	1	3	7	ACC1	1.0	.
chr2	68344266	68344296	chr2:68344266-68344296	0	AGGCATGCTGGGTGTTGTTTGAAGCTTGCAG	1	3	11	CCD1	-	.
chr2	68344349	68344369	chr2:68344349-68344369	0	TGAGTTGCTTTGGGCAAGTTA	1	3	1	ACC1	-	.
chr2	68345379	68345398	chr2:68345379-68345398	6	GAACTTGTCTGAACAAGTCG	4	1	0	C1	1.0	dELS
chr2	68345838	68345862	chr2:68345838-68345862	0	GGCCAAGCTCCTACAAAGCTTTCTT	1	2	5	AD3	1.0	.
chr2	68346016	68346042	chr2:68346016-68346042	0	AAACATGCTCTTATTAAAAATTTGACC	2	2	7	AD1	-	.
chr2	68347484	68347512	chr2:68347484-68347512	0	TTAATAGTCTACCAATAAAAAACAAGCCC	1	3	9	ACD1	1.0	.
chr2	68347787	68347816	chr2:68347787-68347816	0	AAGTCAGCTTCATCCCTGGGAAACAAGCCT	1	2	10	AB4	1.0	.
chr2	68349256	68349284	chr2:68349256-68349284	0	AAACAAATTTACAAGAAAAAAGCAACCTC	1	2	9	AA2	1.0	.
chr2	68350782	68350803	chr2:68350782-68350803	0	AAAAAAGCCAAGTAACTTGCCC	1	3	2	ACC1	2.0	.
chr2	68354084	68354104	chr2:68354084-68354104	0	GAGCTAGATATTAACATGCTT	1	3	1	CCD2	2.0	.
chr2	68356216	68356241	chr2:68356216-68356241	0	GGACTTGCTAAAGGGGTAAAAAGTTC	1	3	6	ACC2	-	.
chr2	68356535	68356554	chr2:68356535-68356554	0	AAGCATGCCTGGGGTTGGCT	3	2	0	AD1	-	.
chr2	68358009	68358032	chr2:68358009-68358032	0	TGACTTGTGCTGGAGGGCTTGCTA	1	3	4	CCD2	2.0	dELS,CTCF-bound
chr2	68358126	68358153	chr2:68358126-68358153	0	TAGCATGCCCTTTCATTAGAGCAACTGC	1	3	8	ACD2	-	dELS,CTCF-bound
chr2	68362097	68362127	chr2:68362097-68362127	0	AAACTTGGTCAAACTCTGTTGAGAGAAGTCC	1	2	11	AD2	3.0	dELS,CTCF-bound
chr2	68364257	68364282	chr2:68364257-68364282	0	AAACCTGTTTGATGATGGACTTCTTT	1	2	6	AB3	3.0	pELS
chr2	68364982	68365004	chr2:68364982-68365004	0	GGACAATTTTCACCAACAAGTTT	1	2	3	AC2	-	pELS
chr2	68368299	68368324	chr2:68368299-68368324	0	CAGCAAGCTGCTATACGAACATGACT	1	3	6	CCD1	-	.
chr2	68368492	68368517	chr2:68368492-68368517	1	CAGCATTCTGAAAGGCAGGCTTGCCC	1	3	6	ACC2	-	dELS,CTCF-bound
chr2	68368622	68368650	chr2:68368622-68368650	1	GGGTTTCTTTCTGGCCAATAAACATGTTT	2	2	9	AA1	1.0	.
chr2	68368757	68368777	chr2:68368757-68368777	0	AGTCATGTCTCAAACCAGCCT	1	2	1	BD2	-	dELS
chr2	68369921	68369946	chr2:68369921-68369946	0	AAATATGCTACTGAATAGACTAGTTC	1	2	6	AC1	-	.
chr2	68370682	68370704	chr2:68370682-68370704	0	CACCATGTTGGCCAGGCTTGTCT	1	3	3	CCD1	-	.
chr2	68370878	68370897	chr2:68370878-68370897	0	AAACTTGCCTAAAATAGACT	2	2	0	AD1	-	.
chr2	68371187	68371208	chr2:68371187-68371208	0	AAGCATGCTTGAATACTTCTCT	2	2	2	AD1	-	.
chr2	68373810	68373832	chr2:68373810-68373832	0	TTTCTAGCTCTGAGAACATGTCT	1	3	3	CDD2	-	.
chr2	68377575	68377607	chr2:68377575-68377607	0	AGACATGTCTATTCAAATATTTTGACCATTTTT	2	2	13	AD1	-	dELS,CTCF-bound
chr2	68380963	68380984	chr2:68380963-68380984	0	GATCCTGCTCCAAGGCTTGCTT	1	2	2	BD4	1.0	.
chr2	68381969	68381992	chr2:68381969-68381992	0	GAGCTTCTCTCGTAAGGCTATCTT	1	2	4	AA2	-	.
chr2	68383084	68383107	chr2:68383084-68383107	0	AAACATGTCCTTTAGAGCCAGACC	2	2	4	BD1	-	.
chr2	68383863	68383889	chr2:68383863-68383889	0	GAGATAGTCCCCCGTGGGAATAAGCCT	1	2	7	AA2	-	.
chr2	68384694	68384713	chr2:68384694-68384713	1	AGACTAGACCAAACTTGTCT	2	1	0	D2	-	dELS
chr2	68386449	68386479	chr2:68386449-68386479	0	GGGCTTGTTCTTCGGTAAGGAGAGTTAACCT	1	2	11	AA1	-	.
chr2	68386600	68386620	chr2:68386600-68386620	0	CAGCCTGCTGGAGACATGTCC	2	3	1	BCC1	1.0	dELS,CTCF-bound
chr2	68388686	68388715	chr2:68388686-68388715	0	GAAGATGTCCCTAAAAGTAGGAAAATGCCT	1	2	10	AA2	-	.
chr2	68389253	68389283	chr2:68389253-68389283	1	AAGCTAGTTGATACTTGCACAAGGCATCTTA	1	3	11	ACC1	-	.
chr2	68390371	68390399	chr2:68390371-68390399	0	GAGCCAGCCTTTTTCTTAAAAGCTAATTT	1	2	9	AB3	-	.
chr2	68390657	68390688	chr2:68390657-68390688	0	AAACTTTTTCTTAAAATTCCAAAAGTAAGCCT	1	2	12	AA2	-	.
chr2	68390734	68390756	chr2:68390734-68390756	0	AGGCTTGTTATAATGGGAAGCCT	1	3	3	ACC2	-	.
chr2	68394649	68394669	chr2:68394649-68394669	0	GTGGATGCCTCAAGCAAGTCC	1	2	1	AD4	-	.
chr2	68395847	68395868	chr2:68395847-68395868	0	AGGGAAGCCCATGGACAAGCTC	1	1	2	A1	-	.
chr2	68402677	68402705	chr2:68402677-68402705	0	GAACATGCTCCTGTAGCTCAGATGAGTTT	2	2	9	AB1	-	.
chr2	68403890	68403918	chr2:68403890-68403918	0	CAACCAGTCCCATTGAGATGAACAAGTTA	1	3	9	BCC1	-	.
chr2	68404737	68404767	chr2:68404737-68404767	0	AAGAAAGTTTATGTAAAAGAGGAAAATGTCT	1	2	11	AA2	-	.
chr2	68406340	68406372	chr2:68406340-68406372	0	GAATGAGTTTGATGAATTGACAGAGGCAAGCTT	1	2	13	AB4	-	.
chr2	68406391	68406419	chr2:68406391-68406419	0	AAACTCATCCGAGCTAAAGGAGCATGTTC	2	2	9	AB1	1.0	.
chr2	68412743	68412775	chr2:68412743-68412775	0	AGGATTGTCAGCTTTTGCAACCTTGACTTGCCT	1	3	13	ACC1	-	dELS
chr2	68414203	68414232	chr2:68414203-68414232	0	GAGCAAGGCCCTCAACACTGGGGCAAGACT	1	2	10	DD2	-	.
chr2	68416220	68416248	chr2:68416220-68416248	0	GGCCTTGCTTGGGCCCACTGGGCTCGCTC	1	2	9	BD3	1.0	.
chr2	68417157	68417188	chr2:68417157-68417188	0	GGACCTGTCCCTGTTTGCCTAGGAATTTGTCT	1	2	12	AB2	-	.
chr2	68417922	68417946	chr2:68417922-68417946	0	TGACCTGCTTTGTTGTAACTTGCCT	1	3	5	BCC1	-	.
chr2	68418690	68418718	chr2:68418690-68418718	0	AGGCTAGCTGGAAATTAGAGAAATAGTTC	1	2	9	AC2	1.0	dELS
chr2	68421246	68421274	chr2:68421246-68421274	0	TAACCAGTTGTGTGCTCTTGGGCAAGTCT	1	3	9	BCC1	-	.
chr2	68423090	68423112	chr2:68423090-68423112	0	AGGAAAGTCCAGAAAACTGGCTT	1	2	3	AB3	1.0	.
chr2	68426296	68426318	chr2:68426296-68426318	0	TGCCATGTTGGCCAGGCTAGTCT	1	3	3	CCD1	1.0	.
chr2	68426961	68426993	chr2:68426961-68426993	0	AAGCAAACTTTTAACACAGTGTAAGGATTGCTC	1	2	13	AA2	-	dELS
chr2	68429846	68429871	chr2:68429846-68429871	0	AAAATTGTCTTCCATGAAACTGGTCC	1	2	6	AB3	2.0	.
chr2	68430947	68430967	chr2:68430947-68430967	0	CAGCTTGTTAAAGGCATATTC	2	3	1	ACC1	-	.
chr2	68431712	68431740	chr2:68431712-68431740	0	AGTTTTGTTCTGGCCTGCTGGGCTTGTTC	1	2	9	AD4	1.0	.
chr2	68431851	68431882	chr2:68431851-68431882	0	GGTCTAGCCACCGCACATAGCTGGGCATGCCA	1	3	12	CCD1	-	.
chr2	68432144	68432164	chr2:68432144-68432164	0	GGGCATGTTTCAGCCCTGTTT	2	2	1	BD1	-	.
chr2	68434901	68434933	chr2:68434901-68434933	0	AGCCATGTTGACATCTGGGGAAAAAGCATGCTA	1	3	13	CCD1	-	.
chr2	68436330	68436354	chr2:68436330-68436354	0	TAACAAGTTTAAAAAAGACAATGTC	1	3	5	ACD2	1.0	.
chr2	68438007	68438026	chr2:68438007-68438026	0	AGGCAAGTCTGGTTATGCCT	3	2	0	AD1	-	.
chr2	68438739	68438769	chr2:68438739-68438769	0	CAACTTGTCCCAGTTTGATCAAGACTTTCTT	1	2	11	AC2	1.0	dELS
chr2	68440498	68440518	chr2:68440498-68440518	0	GAGCTTGTGCAGGGCAACTCC	1	2	1	AD2	1.0	dELS,CTCF-bound
chr2	68442965	68442985	chr2:68442965-68442985	0	GGAAAAGTTTAAAACATTCCT	1	2	1	AA2	-	.
chr2	68445417	68445447	chr2:68445417-68445447	0	GGTTTTGCTTGATGTATTTTGAGACTAGTTT	1	2	11	AD4	1.0	.
chr2	68446393	68446419	chr2:68446393-68446419	0	TGACTTGCACAATGGTTGAACTAGTTT	1	2	7	CD	-	.
chr2	68446657	68446689	chr2:68446657-68446689	0	GGGGTTGTTTGTTTTTTTCTTGTAAATTTGTTT	1	2	13	AA2	-	.
chr2	68453873	68453899	chr2:68453873-68453899	0	AAACAGGCCCTTTCTGAAGACTTGCTG	1	2	7	BC2	1.0	.
chr2	68456683	68456710	chr2:68456683-68456710	0	GTAAATGTCTTGAGGAGAAAACTAGCCA	1	3	8	ACD1	-	.
chr2	68457993	68458013	chr2:68457993-68458013	0	AAACATGTTAACAACTTGTAT	2	3	1	CCD1	-	.
chr2	68463791	68463817	chr2:68463791-68463817	0	TAGCTAGTCTTCCCATGAGCCTAGTTA	1	3	7	CCD2	-	.
chr2	68465184	68465204	chr2:68465184-68465204	0	AGGCAAAATTTAAACATGCTC	2	2	1	AD1	-	.
chr2	68466372	68466393	chr2:68466372-68466393	0	AGCTATGTTTTCGGACTTGCCA	1	3	2	ACD1	-	.
chr2	68467649	68467669	chr2:68467649-68467669	1	GGGCTTGCCCCGCGCGTGTCT	1	2	1	BD1	-	.
chr2	68469275	68469294	chr2:68469275-68469294	0	TAACGAGTTTTGACTTGCTT	3	3	0	BCC1	2.0	pELS
chr2	68469402	68469431	chr2:68469402-68469431	0	TAGCTTGTTCTTTGTGTTGTCGACTTGCTA	1	3	10	CCC	-	.
chr2	68469865	68469889	chr2:68469865-68469889	0	GGGCATGTTTTTCTGAGACAAGCTT	2	0	5	0	1.0	.
chr2	68471417	68471447	chr2:68471417-68471447	0	AAACAAGTCTTTGCTCTCAAGAAACTTATAG	1	3	11	ACD2	1.0	.
chr2	68472618	68472648	chr2:68472618-68472648	0	AAGAAAGCTTCATGAACTTGGTAGCATGTTG	1	3	11	ACC1	-	.
chr2	68474385	68474412	chr2:68474385-68474412	0	TGACTAGCTCCCACCCTGAAGCTATCTA	1	3	8	ACC1	-	.
chr2	68478413	68478438	chr2:68478413-68478438	0	AGGCTTGCTATAAGAAAAACATACCT	1	2	6	AC2	-	.
chr2	68478668	68478691	chr2:68478668-68478691	0	AAGGATGTCTGTCTGAACAGGTTT	2	2	4	AB3	-	.
chr2	68481832	68481859	chr2:68481832-68481859	0	AGACTTGTCTTTAAGTTCGGAAATTCTT	2	2	8	AA1	1.0	.
chr2	68482793	68482814	chr2:68482793-68482814	0	AGGCCAGTTTGGTGGCATGCCC	2	2	2	BC2	-	.
chr2	68484488	68484510	chr2:68484488-68484510	0	AGACCAGCCTGACCAACATGTTG	1	3	3	BCC1	-	.
chr2	68486880	68486899	chr2:68486880-68486899	0	AAGTAAACTTGGGCAAGCCT	1	2	0	AA1	1.0	.
chr2	68488535	68488554	chr2:68488535-68488554	0	TGTGTTGCCCAGGCTAGTCT	2	3	0	ACD1	-	.
chr2	68494331	68494356	chr2:68494331-68494356	0	GGGCAAGCTTTACAGGAAGCATGGTG	1	2	6	CD	1.0	.
chr2	68494806	68494832	chr2:68494806-68494832	0	ATCCATGTCCCTTCAAAGGACATGTTC	1	2	7	DD4	-	.
chr2	68497930	68497951	chr2:68497930-68497951	0	AGACTAGCTAATAACCATGTTT	2	2	2	CD	-	.
chr2	68503703	68503726	chr2:68503703-68503726	0	AAATTAGCCCTTAGGGGGAAGTTT	1	2	4	AA2	-	DNase-H3K4me3
chr2	68504448	68504472	chr2:68504448-68504472	0	GGGCTTGTCCAAGGGATACAAGGTT	1	2	5	DD1	1.0	.
chr2	68505191	68505213	chr2:68505191-68505213	0	AAGCGTGCTATTTAAACTAGCTG	1	3	3	BCC1	2.0	.
chr2	68506446	68506471	chr2:68506446-68506471	0	GGGTTTTCCTGTTTTTGAACTAGCTC	1	2	6	AA1	-	dELS,CTCF-bound
chr2	68509627	68509658	chr2:68509627-68509658	0	AAACTAGTTCAACCACTGTGGAAGACAATGTG	1	3	12	ACD2	1.0	.
chr2	68511757	68511777	chr2:68511757-68511777	0	AGACATTTCCAAGATATGTCT	1	2	1	AA2	-	.
chr2	68512432	68512455	chr2:68512432-68512455	0	AGACAAATTCGTTGGATCATGTCT	1	2	4	AD2	-	dELS
chr2	68513737	68513769	chr2:68513737-68513769	0	AAGCTTTTCTGAAGAAAAACTATAAACTAGTTC	1	1	13	A2	-	.
chr2	68515457	68515480	chr2:68515457-68515480	0	GAGCTGGTCCCTGCAAACAACTCC	1	2	4	AB2	-	.
chr2	68517044	68517071	chr2:68517044-68517071	0	TAACATGTTATTAATATATAACATGTTA	1	4	8	CCCC	1.0	.
chr2	68520787	68520807	chr2:68520787-68520807	0	AGACTTGTTTTGGGCTGTCTT	1	2	1	AB4	-	.
chr2	68521759	68521787	chr2:68521759-68521787	0	GCACATGCTGATGAAGATTGAACTAGTCC	1	2	9	CD	1.0	.
chr2	68522276	68522302	chr2:68522276-68522302	0	AAAAATGTTTTGGTATAGAAATAGTTT	1	2	7	AA2	-	.
chr2	68524455	68524479	chr2:68524455-68524479	0	AAGAAAGTTTTATTGGAACATGGCC	1	2	5	AD3	-	.
chr2	68526362	68526390	chr2:68526362-68526390	0	AAACTAGCCCAATTTTTTCAGACTTACTG	1	2	9	AC3	-	.
chr2	68528565	68528595	chr2:68528565-68528595	0	CTGCATGTCCTCCCCCACCGTCAGCAAGCCT	1	3	11	CCD1	-	.
chr2	68529075	68529102	chr2:68529075-68529102	0	AAACTTGCCTCTGAGACGAGGGATCCTC	2	2	8	AA1	-	.
chr2	68530328	68530351	chr2:68530328-68530351	0	ATACAAGTTGACCATGGCATGCTC	1	3	4	CCD1	-	.
chr2	68531244	68531263	chr2:68531244-68531263	0	CAGAAAGTTCAGGCATGCTT	4	2	0	AC3	2.0	.
chr2	68531481	68531507	chr2:68531481-68531507	0	GAACCAGCTTCTCACTGGAGCCTGTCT	1	2	7	BB2	-	.
chr2	68531567	68531595	chr2:68531567-68531595	0	AGGCAAGCTTAATAAATGAAAACAAAATG	1	3	9	ACD2	1.0	.
chr2	68532152	68532175	chr2:68532152-68532175	0	CAGCTAGTCCTAAAGGGATAGCTG	1	3	4	ACC2	1.0	.
chr2	68533548	68533571	chr2:68533548-68533571	0	GGGCAATTCTTTTATGACATGTTT	1	2	4	AC2	1.0	.
chr2	68533715	68533739	chr2:68533715-68533739	0	GAAGTAGCCTAGACTGAGCATCTTC	1	2	5	AA2	-	.
chr2	68534521	68534551	chr2:68534521-68534551	0	TGGCTTGTTTGAGAAGTTAACCGGCTATTTT	1	3	11	ACC1	-	.
chr2	68542109	68542129	chr2:68542109-68542129	0	ATGCTTGCCTTACACTTGTTT	1	2	1	DD2	-	.
chr2	68550139	68550166	chr2:68550139-68550166	0	AAACATGTCTTTTATAAAGAGCATATAG	1	3	8	ACD2	1.0	.
chr2	68551473	68551502	chr2:68551473-68551502	0	AAACATATTTTAAACCCTTTGACCATGTCC	1	2	10	AD2	-	.
chr2	68552756	68552779	chr2:68552756-68552779	0	GGGCTAGTCAAGAGAAACAACTCC	1	2	4	AC2	-	.
chr2	68554849	68554877	chr2:68554849-68554877	0	AAACAAGACTAAGCAAAAAGAGCAAATCT	1	2	9	AD2	1.0	.
chr2	68562295	68562316	chr2:68562295-68562316	0	AAGCTTAATTTAAAACATGTTT	2	2	2	AD1	-	.
chr2	68562683	68562703	chr2:68562683-68562703	0	AAAAAAGCTATGAACAAGTTC	1	2	1	AC1	-	.
chr2	68562865	68562885	chr2:68562865-68562885	0	AAACATATCTAAAATTTGTTT	1	2	1	AA2	-	.
chr2	68569222	68569250	chr2:68569222-68569250	0	GAACCAGCTCTGGGTCTCCCAACTTGCCG	1	3	9	BCC1	1.0	.
chr2	68571137	68571167	chr2:68571137-68571167	0	GGGGTTGTTTTTTTTTCTTGTAAATTTGTTT	1	2	11	AA2	2.0	.
chr2	68576352	68576372	chr2:68576352-68576372	0	AAACATGCCCTCAAGATGTTT	1	2	1	AC1	-	.
chr2	68577174	68577198	chr2:68577174-68577198	0	CAGCAAGCTTTTGCTAGGTTTGCTG	1	3	5	ACC2	-	.
chr2	68577334	68577360	chr2:68577334-68577360	0	GGATCAGCCTCTATCTGGGACATGCTG	1	3	7	ABC1	-	.
chr2	68579735	68579765	chr2:68579735-68579765	0	AGGCAAATCCATAAAGACAGAAAGCAAATTT	1	2	11	AA2	-	.
chr2	68583863	68583886	chr2:68583863-68583886	0	GAACTTGGTTACAAAATCAAGCCT	1	2	4	DD2	1.0	.
chr2	68584881	68584908	chr2:68584881-68584908	0	AGAGTTGTTCCCCTTGAGGGAAATGTCT	1	2	8	AA2	1.0	.
chr2	68587439	68587466	chr2:68587439-68587466	0	ACACATGCCTCCTGCTAAGGAGATGTCC	1	2	8	AD2	2.0	.
chr2	68587579	68587601	chr2:68587579-68587601	0	AAACTTTTCTTTCAAACTAGCAC	1	2	3	AD2	-	.
chr2	68587928	68587947	chr2:68587928-68587947	0	AGGCATGCCCCACCATGTCC	4	2	0	CD	1.0	.
chr2	68590032	68590060	chr2:68590032-68590060	0	GAACTTCCTTCTAGTGTATGAATTTGTTC	1	2	9	AA2	-	.
chr2	68590310	68590342	chr2:68590310-68590342	0	AGGCTAGTGTTCTCTATACGCAGGGGCCAGCTC	1	2	13	BD2	-	.
chr2	68592762	68592783	chr2:68592762-68592783	0	GGGCTAGATCATGGGAATGTTC	1	2	2	AD2	-	.
chr2	68595115	68595145	chr2:68595115-68595145	0	GCACATGTTTCACCCAAAAGAGGGCATTTTT	1	2	11	AD3	2.0	dELS,CTCF-bound
chr2	68596234	68596263	chr2:68596234-68596263	0	GGATCAGTTTGGCTATTGCAGAACATGCTG	1	3	10	ABC1	-	.
chr2	68600228	68600255	chr2:68600228-68600255	0	AAACAAATTTACACGAAAAAGCAACCCC	1	2	8	AA2	2.0	.
chr2	68605142	68605167	chr2:68605142-68605167	0	AGACAAGTTGATTTATGAAGTAGTTT	1	2	6	AC2	-	.
chr2	68606277	68606306	chr2:68606277-68606306	0	TAAAATGTTTTATGGCATCCAGACTTGTTA	1	3	10	ACC1	2.0	.
chr2	68611144	68611165	chr2:68611144-68611165	0	AAAGTTGTTTTTGAGCATCCCT	1	2	2	AA2	-	.
chr2	68614227	68614253	chr2:68614227-68614253	0	TGACTTGCACAATGGTTGAACTAGTTT	1	2	7	CD	-	.
chr2	68614491	68614523	chr2:68614491-68614523	0	GGGGTTGTTTGTTTTTTTCTTGTAAATTTGTTT	1	2	13	AA2	-	.
chr2	68618545	68618566	chr2:68618545-68618566	0	AAACATTCTTCTAAACTTTTTT	1	2	2	AA2	-	.
chr2	68623222	68623249	chr2:68623222-68623249	0	GGTCTTGCTCTGTTGCCCAGGCTGGTCT	1	2	8	BD3	-	.
chr2	68623685	68623704	chr2:68623685-68623704	0	TATGTTGTCCAGGCTAGTCT	2	3	0	ACD1	1.0	.
chr2	68624164	68624192	chr2:68624164-68624192	0	AGGCATGCCTTCAAAACTCAGCCTAGCAC	1	2	9	DD1	-	.
chr2	68627378	68627407	chr2:68627378-68627407	0	GGGCAAGCCAGAGGCCTCAAAGGAAAGTCT	1	2	10	AC2	-	.
chr2	68627860	68627888	chr2:68627860-68627888	0	AACCATCTTTCATCTGCAAAAACAAGCTT	2	2	9	AD1	1.0	.
chr2	68628119	68628149	chr2:68628119-68628149	0	GAACAAATTTAGCAGTGCAGAAGACATCTCT	1	2	11	AA2	1.0	.
chr2	68630249	68630281	chr2:68630249-68630281	0	TAGCTAGTTTTTATTTTCAGTAGAGACAAGGTC	1	2	13	CD	1.0	.
chr2	68632020	68632047	chr2:68632020-68632047	0	GAAAATGATCTGAATGTAAGACAAGTTT	2	2	8	AD1	1.0	.
chr2	68636375	68636400	chr2:68636375-68636400	0	GGACTTGCATGGCTGAAGAAAAGCCC	1	2	6	AD2	1.0	.
chr2	68638644	68638666	chr2:68638644-68638666	0	AGGCAAGTCTGAAAAACATTGCA	1	3	3	ACD2	-	.
chr2	68640731	68640750	chr2:68640731-68640750	0	CAACATGTCTGAACAGGATC	3	3	0	BCD2	-	.
chr2	68641523	68641542	chr2:68641523-68641542	0	AAAAATGCCTGAAAAAGCTC	1	2	0	AA2	-	.
chr2	68642174	68642205	chr2:68642174-68642205	0	AAACATGCCTTTGAGACCCTGTGTATTAGTTC	2	2	12	AD1	-	.
chr2	68644032	68644063	chr2:68644032-68644063	0	GAGAAAGTTGGGAGCAGGCGGGGGACTTGCCA	1	3	12	ACC1	-	.
chr2	68644326	68644357	chr2:68644326-68644357	0	GGGCTTGTCCCGCCTGGGTTCCAAGCCTGCCC	1	1	12	B2	1.0	.
chr2	68644524	68644549	chr2:68644524-68644549	0	AAACTTGGCCCCAAGAAGACAGGCTC	1	2	6	BD2	-	.
chr2	68647269	68647297	chr2:68647269-68647297	0	AAACTTGTGCTAATGGGCCAGGCTGGTCT	1	2	9	BD2	-	.
chr2	68647563	68647593	chr2:68647563-68647593	0	GAGCTTGTTTTCTGAGACCGTAGGCAGGGCG	1	3	11	BCD2	-	.
chr2	68648353	68648382	chr2:68648353-68648382	0	GAGCTTGTCTGAAATACTGCAAGCATTTCT	2	1	10	A1	-	.
chr2	68649765	68649796	chr2:68649765-68649796	0	GAGCCTGCCTTGGGAAGACAGGGAGCAAGCAT	1	2	12	BD3	-	.
chr2	68650446	68650466	chr2:68650446-68650466	0	AGGCTAGTCTTGAACTAGTCT	2	0	1	0	-	.
chr2	68650908	68650933	chr2:68650908-68650933	0	GGAAAAGCCTAGAGGTGGGATTGCCT	1	2	6	AA2	1.0	.
chr2	68652275	68652304	chr2:68652275-68652304	0	GAAAATGCTCTGTAAATTGTAAACTTCTTT	1	2	10	AA2	-	.
chr2	68653357	68653379	chr2:68653357-68653379	0	AAGGATGCTCAATAGGCTTGACT	1	2	3	AD3	-	.
chr2	68656304	68656334	chr2:68656304-68656334	0	GGGGAAGCCTGGATTCAGGGTAAGCATGTCC	2	1	11	A1	1.0	.
chr2	68658930	68658950	chr2:68658930-68658950	0	AAACAAGTTCCAGGCTCCTTA	1	3	1	ABC2	1.0	dELS
chr2	68660777	68660798	chr2:68660777-68660798	0	GAGCATGTTACAGGAATTGTCT	1	2	2	AC2	1.0	.
chr2	68667177	68667203	chr2:68667177-68667203	0	AATCATGTCTTTTGCAGCAACATGTTT	1	2	7	CD	-	.
chr2	68667601	68667631	chr2:68667601-68667631	0	GAGGAAACTTAAGAAAGTAGAGAACTTGCTT	1	2	11	AA1	-	.
chr2	68668137	68668164	chr2:68668137-68668164	0	GTGCATTCTCTTTATCATAGGCAAGTTT	2	2	8	AD1	1.0	.
chr2	68669904	68669932	chr2:68669904-68669932	0	GAGCTTGTCTACCTCTTCCAAAATTCCCC	1	2	9	AA1	-	.
chr2	68670960	68670979	chr2:68670960-68670979	0	TAACAAGCCTAGGCATCCTG	4	3	0	ACC1	-	dELS
chr2	68670981	68671011	chr2:68670981-68671011	0	TGGCTTGTTTACATACTTAATAGAAATGCTG	1	3	11	ACC2	-	dELS
chr2	68673191	68673215	chr2:68673191-68673215	0	AGGCTTGTTCACTATGGACATGATA	1	2	5	CD	-	.
chr2	68673231	68673256	chr2:68673231-68673256	0	GGGCTAGATCTTTTGGGAACAAGATT	1	2	6	DD2	-	.
chr2	68677195	68677227	chr2:68677195-68677227	0	GGGGTTGTTTGTTTGTTTCTTGTAAATTTGTTT	1	2	13	AA2	-	.
chr2	68679595	68679618	chr2:68679595-68679618	0	TGCTTTGTTTACCTAAGCTAGCCT	1	3	4	ACD1	2.0	dELS,CTCF-bound
chr2	68686402	68686432	chr2:68686402-68686432	0	GAGCAAGCTAGGGTAGGAGAGAAGCATTCTA	1	3	11	ACC1	-	.
chr2	68688052	68688082	chr2:68688052-68688082	0	TCTCTTGTCTGCTGCCACGTAAGACATGTCT	1	3	11	CDD2	1.0	.
chr2	68689856	68689877	chr2:68689856-68689877	0	AAGCTTTCCAGAAGACTTGTTC	1	2	2	AC1	-	.
chr2	68690025	68690056	chr2:68690025-68690056	0	AAACTTATTTCACAGAGAGGTTAAGCAACCTT	1	2	12	AA2	-	dELS,CTCF-bound
chr2	68697405	68697430	chr2:68697405-68697430	0	AAACAAGTCTCCCTGAAAACTTGGAA	1	3	6	CDD3	2.0	.
chr2	68703221	68703247	chr2:68703221-68703247	0	AAGCAAACTCCAGTCATAGGTAAGTTT	1	2	7	AA2	-	.
chr2	68703284	68703308	chr2:68703284-68703308	0	ATACAAGTCTTGTACAAACTTTTCC	1	2	5	AD3	2.0	.
chr2	68704906	68704937	chr2:68704906-68704937	0	AAAGAAGTCCTCTATTAAAAGACAGCAAGTCC	1	2	12	AC2	-	.
chr2	68705111	68705137	chr2:68705111-68705137	0	AGGGAAGCCTTTGGCAAAGGCTTGTGT	1	2	7	AD3	-	.
chr2	68705458	68705482	chr2:68705458-68705482	0	TGACTTATTGCCAACAGGCAAGCTC	1	3	5	ACC2	2.0	.
chr2	68706365	68706394	chr2:68706365-68706394	0	CAACTAGTTTAGTTGTTAGAAGGCTATTCC	1	2	10	AC2	2.0	.
chr2	68707932	68707960	chr2:68707932-68707960	0	AGGTAAGCCTTCATTATGTGAACTATTTT	1	2	9	AA2	1.0	.
chr2	68709354	68709374	chr2:68709354-68709374	0	AAACATGCCTCAGTCTTATTT	2	2	1	AD1	-	.
chr2	68711102	68711134	chr2:68711102-68711134	0	TAACTTGCCTTCTTTTCTGTGCTGAATTTGCCG	1	3	13	ACC2	2.0	.
chr2	68715025	68715056	chr2:68715025-68715056	0	TGACTTCCCTGACTGAGAGGCATGACTAGCCC	1	3	12	ACC2	-	dELS,CTCF-bound
chr2	68715497	68715518	chr2:68715497-68715518	1	AGGCTTGTTTAGGGGCTTCCGG	1	3	2	ACD2	-	dELS,CTCF-bound
chr2	68718848	68718873	chr2:68718848-68718873	0	GGGCTTGTCATCAGAAAGACAAGGCC	1	2	6	CD	1.0	.
chr2	68720361	68720382	chr2:68720361-68720382	0	AAAAAAGCTCCTATACTTGCTC	1	2	2	AD2	1.0	.
chr2	68720589	68720613	chr2:68720589-68720613	0	AGGCTATTTTCTAATAGACTTTCTC	1	2	5	AA2	1.0	.
chr2	68722377	68722399	chr2:68722377-68722399	0	AGACCAGCCTGGCCAACATGTTA	1	3	3	BCC1	-	.
chr2	68723256	68723282	chr2:68723256-68723282	0	AGACAACTTCATGCCTTGAGAATGTTT	1	2	7	AA2	-	.
chr2	68724680	68724702	chr2:68724680-68724702	0	GGAGATGTTTACTGGGCATCTTT	1	2	3	AA2	-	.
chr2	68726133	68726157	chr2:68726133-68726157	0	GAACAAGCTCCACAAAAGCAGGCGT	1	2	5	BD4	1.0	.
chr2	68728520	68728548	chr2:68728520-68728548	0	AAACTTGCTTATTCAATTGAAAATAATTT	1	2	9	AA1	-	.
chr2	68731197	68731217	chr2:68731197-68731217	0	CAACATGCCCCAAACTAAGCC	1	3	1	ACD2	1.0	.
chr2	68733409	68733433	chr2:68733409-68733433	0	AGACAATTCTTACTAAAGCTTGGTT	1	2	5	AD2	-	.
chr2	68733664	68733685	chr2:68733664-68733685	0	AGGGAAGCTTGTGGACATTCTC	1	2	2	AA2	2.0	.
chr2	68733954	68733986	chr2:68733954-68733986	0	AAACTTGTCCATAGTCCCACAGCAGGAAAGCCA	1	2	13	AC1	-	.
chr2	68740713	68740732	chr2:68740713-68740732	0	GAACATTTCTGAACATGCAT	3	2	0	AD2	-	dELS
chr2	68744307	68744331	chr2:68744307-68744331	0	CAGCTTGTCCTGGGAAGGCTTCCTG	1	3	5	ACC1	-	.
chr2	68744593	68744620	chr2:68744593-68744620	9	GGGTTTGTTCTGTAACAAAAGCTTTTCT	1	2	8	AA2	-	dELS,CTCF-bound
chr2	68744658	68744677	chr2:68744658-68744677	10	GGGCAAGTTTTTACATGTTC	4	2	0	CD	2.0	dELS,CTCF-bound
chr2	68746413	68746440	chr2:68746413-68746440	0	CAAGGAGTCTGGTCAAGCGGACATGCCC	1	3	8	ABC1	1.0	.
chr2	68751039	68751062	chr2:68751039-68751062	0	GGAGTATCCTAGAAGGACTTGTTT	1	2	4	AA1	2.0	.
chr2	68751848	68751878	chr2:68751848-68751878	0	AGGCTGGTCCTGGCCAGCCACAGGCCTGCTT	1	2	11	BB2	-	dELS,CTCF-bound
chr2	68753368	68753389	chr2:68753368-68753389	0	CAACTTGCCCAGCATCTTGCTT	1	3	2	CCD2	-	dELS,CTCF-bound
chr2	68755892	68755917	chr2:68755892-68755917	0	AAACAAGCTTATTATAAAACATGTTA	2	1	6	C1	2.0	.
chr2	68756539	68756568	chr2:68756539-68756568	0	GGGTAAGTTGGAAAGACATTGAACTTGCCC	1	2	10	AC1	-	.
chr2	68762786	68762812	chr2:68762786-68762812	0	AGGCTAGTGTGTGGGCCAAGAAAGTCC	1	2	7	AD2	1.0	dELS
chr2	68763548	68763579	chr2:68763548-68763579	0	AAACTAATGTTGAATTTATCAAAAGCAAGTTC	1	2	12	AD1	-	.
chr2	68764388	68764414	chr2:68764388-68764414	0	GGAATTGCTGGGTGCTATGGCAAGCTT	1	3	7	ACC1	-	.
chr2	68770132	68770151	chr2:68770132-68770151	0	AAGCAGGTTTGGGCATGTGT	2	2	0	BD2	1.0	dELS
chr2	68771876	68771901	chr2:68771876-68771901	0	AAACATGGCCAGGCAGAGCCTTGTTC	1	2	6	DD2	1.0	.
chr2	68772869	68772893	chr2:68772869-68772893	0	AAGCAAATCCTTTGTAAGCAAGCTA	1	2	5	AC2	-	.
chr2	68773986	68774014	chr2:68773986-68774014	0	CAAAAAGTCAGGAAAGGTAGAACTAGTCT	1	3	9	ACC1	1.0	.
chr2	68776758	68776782	chr2:68776758-68776782	0	GGGCTTGGCCAGAAGGAGCTTATTT	1	2	5	AD2	1.0	.
chr2	68778945	68778966	chr2:68778945-68778966	0	GTGTAAGTCCATGAACTAGCTT	1	2	2	AD4	1.0	.
chr2	68778984	68779009	chr2:68778984-68779009	0	AGAGTTGTTTGTCAGGGAAATTGTTT	1	2	6	AA2	1.0	.
chr2	68783143	68783163	chr2:68783143-68783163	0	TGTCCAGTCTGGAGCTAGCCT	1	3	1	BCD1	-	.
chr2	68785512	68785538	chr2:68785512-68785538	0	AGATTTGTGCATGTAGCAAGCAAGTTT	1	2	7	AD1	-	.
chr2	68786390	68786418	chr2:68786390-68786418	0	AGACTTGCCCTGTGTTTGGCAGCAACTCA	1	3	9	ACC1	-	.
chr2	68786807	68786832	chr2:68786807-68786832	0	GAACAAGCTCTCTGAGGGAGATGGCC	2	2	6	AD1	-	.
chr2	68787251	68787270	chr2:68787251-68787270	0	AAGAAAGTTCTAACAAGTTT	2	2	0	AC2	-	.
chr2	68787441	68787460	chr2:68787441-68787460	0	GGACTAGCTTAGGAAAGTAT	2	2	0	AD1	-	.
chr2	68790530	68790553	chr2:68790530-68790553	0	TGACTAGATGGGAAAGACATGCCT	1	3	4	CCD2	2.0	.
chr2	68790612	68790641	chr2:68790612-68790641	0	AAACTTTCTTTTTCCAACCAGAGCCTGCCC	1	2	10	AB2	2.0	.
chr2	68791607	68791639	chr2:68791607-68791639	0	AAACAATTTTGCTTCTGACAGCAAAACATTTTC	1	2	13	AA2	-	.
chr2	68795651	68795672	chr2:68795651-68795672	0	AAAAATTTTTTGGGACTTGTTT	2	2	2	AA1	1.0	.
chr2	68797153	68797172	chr2:68797153-68797172	0	GAGCTGGACCAAGCAAGCTT	2	2	0	BD1	-	.
chr2	68799314	68799343	chr2:68799314-68799343	0	GAGCCTGTTTGCCATCTCCTGGGTATGTCT	1	2	10	AB2	2.0	dELS
chr2	68799470	68799499	chr2:68799470-68799499	0	AAGCATTTCCAGGGAATGGTGGGCTGGCTT	1	2	10	AB2	-	dELS
chr2	68802091	68802111	chr2:68802091-68802111	0	GAGCTTGTTTAAAGCATATTT	2	1	1	A1	1.0	.
chr2	68803465	68803492	chr2:68803465-68803492	0	AGACATCTCTCTAGAAGTAGACATTTTT	1	2	8	AA2	-	dELS
chr2	68806059	68806078	chr2:68806059-68806078	0	GAGCTGGCCCACACTTGCTT	1	2	0	BD2	2.0	dELS
chr2	68806183	68806206	chr2:68806183-68806206	0	GAATTTGTCCTAAGGAAATAGTTC	1	2	4	AA2	-	dELS
chr2	68808199	68808222	chr2:68808199-68808222	2	CCAGTTGCCTGCGTGAACTTGTCC	1	3	4	ACD1	1.0	dELS,CTCF-bound
chr2	68809064	68809091	chr2:68809064-68809091	0	GGACAAGTCTGATTTGGGAGGTATGACT	2	2	8	AD1	2.0	.
chr2	68811824	68811846	chr2:68811824-68811846	0	AGACATGTTCTCCAGCCTATTCT	2	2	3	AD1	-	dELS
chr2	68813710	68813729	chr2:68813710-68813729	0	GGCCTTGCTGAGACTTGCTG	3	3	0	CCD1	-	dELS
chr2	68814503	68814522	chr2:68814503-68814522	0	AGCCATGCCTAGGATTGTTT	3	2	0	AD2	-	.
chr2	68815106	68815129	chr2:68815106-68815129	0	AGACTTGCTTCTCCCAGCTTTCTT	1	2	4	AC1	-	.
chr2	68816559	68816586	chr2:68816559-68816586	0	GAACGTGCTCCCCCATTTAGGCCTGCCT	1	2	8	BB2	1.0	.
chr2	68818225	68818249	chr2:68818225-68818249	0	AGACTAGTACAATAATAGCTAGCTA	1	3	5	CCD2	-	.
chr2	68821285	68821305	chr2:68821285-68821305	0	AGACAAGGTTTCAACATGTTG	1	3	1	CCD2	-	.
chr2	68821729	68821760	chr2:68821729-68821760	0	GAACATCTTTTCCTATGTACAAGGACTAGTTT	1	1	12	A2	-	.
chr2	68823908	68823933	chr2:68823908-68823933	0	AAATTTGTTTTCAGGAGAGAAAGCCT	1	2	6	AA2	2.0	.
chr2	68826937	68826961	chr2:68826937-68826961	0	TGACTTGCCTTTCAGGGACAGGTGT	1	3	5	BCD2	-	.
chr2	68828678	68828710	chr2:68828678-68828710	0	AGGCATGCATGTGATTGCATGACAGGGTAGCTC	1	2	13	AD2	-	.
chr2	68828991	68829016	chr2:68828991-68829016	0	AAGCATGTCCCTTATCAGGGTACTCT	2	2	6	AA1	-	dELS
chr2	68832773	68832799	chr2:68832773-68832799	0	AAACTAGCCCCAATCAGAAAAAAGCCA	1	2	7	AC1	-	dELS,CTCF-bound
chr2	68834328	68834352	chr2:68834328-68834352	0	AAGCTTCTCCTTGGAAGGCTTTTCT	1	2	5	AA2	-	.
chr2	68836990	68837009	chr2:68836990-68837009	0	AGACAAGCTTGGGCTACATG	2	3	0	ACD2	1.0	.
chr2	68841771	68841793	chr2:68841771-68841793	0	AAGCAATTTACTTAGGCTAGTTT	1	2	3	AC1	1.0	.
chr2	68841887	68841909	chr2:68841887-68841909	0	TGGCAAGGTCACATGACTAGCCC	1	3	3	CCD2	2.0	.
chr2	68843639	68843664	chr2:68843639-68843664	0	AAGCTAGATACTGTTCAGACATGTTA	1	3	6	CCD2	-	.
chr2	68846218	68846245	chr2:68846218-68846245	0	GGACATGCCTATCTTGCAAAGCAGGGCA	1	3	8	BCD2	1.0	.
chr2	68847302	68847332	chr2:68847302-68847332	0	AGACTTCCCTGCCTCCTCTGAGATCATGCCC	1	2	11	AD2	1.0	dELS
chr2	68847682	68847710	chr2:68847682-68847710	0	AACCTTGTTTTTTCCCTTCAGTCATGCTC	1	2	9	DD2	-	.
chr2	68848438	68848470	chr2:68848438-68848470	0	AACCTAGTCTAGGGGTTCATGGAAGGCTTCCCT	1	2	13	AD3	1.0	.
chr2	68850110	68850142	chr2:68850110-68850142	0	AAACTTTTTCGAATGCTTCCTGTGGAAAAGTCT	1	2	13	AA2	2.0	.
chr2	68852361	68852387	chr2:68852361-68852387	0	TGAGTAGCTGGGCCTACAAGCATGCCC	1	3	7	ACC1	1.0	.
chr2	68855944	68855964	chr2:68855944-68855964	0	GAACTTGGTCTAGGATAGTCC	1	2	1	AD2	1.0	.
chr2	68857250	68857282	chr2:68857250-68857282	0	GAGAATCTTCTGAAGTTCTGGGGAAACATGCCT	2	2	13	AA1	1.0	dELS
chr2	68857549	68857568	chr2:68857549-68857568	0	AGAAATGTCTGGGCAATTCT	1	2	0	AA2	-	.
chr2	68859777	68859809	chr2:68859777-68859809	0	GGGCTTTCTTCTTGGAATGAGATGAGCTACTTT	1	2	13	AA2	-	.
chr2	68861185	68861211	chr2:68861185-68861211	0	GAACAGGTTTTACCCCAGAACATGACC	1	2	7	BD2	-	.
chr2	68861623	68861652	chr2:68861623-68861652	0	CAACATCCCTTCTGTGTTCTAGGCAAGTTA	1	3	10	ACC2	1.0	dELS,CTCF-bound
chr2	68862223	68862249	chr2:68862223-68862249	0	AAGCATGCTTGTAGGCACAGCATGCCT	2	1	7	C2	1.0	.
chr2	68865506	68865537	chr2:68865506-68865537	0	TGACCTGTCCATTTCCTGAAGGCAGCAAGCCT	1	3	12	BCC1	2.0	.
chr2	68866889	68866908	chr2:68866889-68866908	0	GAGATTGTGTGGGCAAGTCC	2	2	0	AD1	3.0	dELS
chr2	68871459	68871480	chr2:68871459-68871480	0	AGACAAGTTTGGAAACTCTTCC	1	2	2	AB4	-	.
chr2	68871591	68871614	chr2:68871591-68871614	0	AAACTTGTGCACCAGAATTTGTTT	1	2	4	AD2	-	.
chr2	68873125	68873145	chr2:68873125-68873145	0	GGACAAGCCCAGGGGATGTTT	1	1	1	A2	-	pELS
chr2	68874524	68874546	chr2:68874524-68874546	0	GGGCCAGTTTTTAAAACTAGTTC	1	1	3	B1	1.0	.
chr2	68876997	68877026	chr2:68876997-68877026	0	AGGCAACTTTTACATGTTACAGACAAGATT	1	2	10	AD2	-	.
chr2	68877493	68877518	chr2:68877493-68877518	0	AGCCATGTTCCTTGGAAAGCTGGCTT	2	2	6	BD3	-	.
chr2	68877522	68877545	chr2:68877522-68877545	0	CAGCATGTTCATGTGGACTAGGAC	1	3	4	CDD3	-	dELS
chr2	68878925	68878944	chr2:68878925-68878944	0	AATTTTGCTTAAGCAAGCCT	3	2	0	AD4	1.0	.
chr2	68878992	68879019	chr2:68878992-68879019	0	AGATAAGTGCCTTCAATTAAGCTTGTTC	1	2	8	AD1	1.0	.
chr2	68879602	68879622	chr2:68879602-68879622	0	AAACTAGCTTAAGGCTTGAGA	1	3	1	CDD3	1.0	dELS
chr2	68883375	68883398	chr2:68883375-68883398	0	AGGCAAGTTCATAAAAGTATATTT	2	2	4	AA1	-	.
chr2	68885481	68885510	chr2:68885481-68885510	0	AAACTAATTTTAGTCATGCTGCACATGCTC	1	2	10	AD2	-	.
chr2	68887110	68887141	chr2:68887110-68887141	0	GAGCTGGCCTGGTTGAGTTTGGGAACTAGATC	1	2	12	BD2	-	dELS
chr2	68889397	68889424	chr2:68889397-68889424	0	TGAAATGTTAGAAAATGGAAGCAAGCCC	1	3	8	ACC1	-	.
chr2	68896574	68896599	chr2:68896574-68896599	0	AGGCATGTCTGAGTTCAGACTGTCCT	1	2	6	AB4	-	.
chr2	68900896	68900915	chr2:68900896-68900915	0	GAGCATTTCTAGGCTTACCT	1	2	0	AA2	-	.
chr2	68908926	68908946	chr2:68908926-68908946	0	GGGCATGCCCTTGACATCTCA	2	3	1	ACC1	-	dELS,CTCF-bound
chr2	68908980	68909011	chr2:68908980-68909011	0	CAGCCTGCTTCGGAAGACCCATCAGCTAGCTC	1	3	12	BCC1	-	dELS,CTCF-bound
chr2	68912109	68912141	chr2:68912109-68912141	0	GAACTTGTCCCACCCTCCACCAGGGACATTCTC	2	1	13	A1	1.0	.
chr2	68916567	68916587	chr2:68916567-68916587	0	AGACAAGTCTTAAATCTGCTT	1	2	1	AB1	-	.
chr2	68916781	68916801	chr2:68916781-68916801	0	GAAGATGCTCAAGGAATGTTT	1	2	1	AA2	-	.
chr2	68918563	68918586	chr2:68918563-68918586	0	AGGCATGTCCTACTGCCCAAGCCC	1	2	4	DD1	1.0	.
chr2	68920344	68920370	chr2:68920344-68920370	0	AGGCTTGCCCATACAGAGCACATGTTC	1	1	7	D2	1.0	.
chr2	68925531	68925557	chr2:68925531-68925557	0	GAGCCTGTTTGGGTTCGGAGCTATTCT	1	2	7	AB3	1.0	dELS,CTCF-bound
chr2	68927399	68927421	chr2:68927399-68927421	0	AAGCTTCCCTTTGGAACTGGCCT	1	2	3	AB2	-	.
chr2	68927819	68927850	chr2:68927819-68927850	0	AGCCATGCCTACCCAAACCACAGAGCATCCCT	1	2	12	AD3	-	.
chr2	68929407	68929435	chr2:68929407-68929435	0	AGACAATCCTAAGCAAAACGAACATACCT	1	2	9	AA2	-	.
chr2	68930006	68930034	chr2:68930006-68930034	0	AAACAAATTTACAAGAAAAAAACAACCCC	1	2	9	AA2	-	.
chr2	68933435	68933461	chr2:68933435-68933461	0	AAGCATGCTGAGGAAATGGGCTTACCA	1	3	7	ACC1	1.0	.
chr2	68934795	68934823	chr2:68934795-68934823	0	AGGCATGTTAGTCTGATATAAGCTACTTC	1	2	9	AC2	-	.
chr2	68935030	68935059	chr2:68935030-68935059	0	AAACGAGTTTGCGTGACATGTGACATGTCA	1	3	10	BCC1	1.0	.
chr2	68936208	68936239	chr2:68936208-68936239	0	GGGCTAGCTCTGGCTGAGAATTAAGGAAGTAT	1	2	12	AD1	1.0	.
chr2	68937361	68937386	chr2:68937361-68937386	0	CGGCTGGCTTGAAAATAAACTAGTCA	1	3	6	BCC2	-	.
chr2	68941789	68941815	chr2:68941789-68941815	0	AGACTTGCTTTCTTACCTAGCATGTGA	1	3	7	CCD1	2.0	.
chr2	68943936	68943964	chr2:68943936-68943964	0	GGACCAGCTCTGTGGAGGGAGGCACGCCT	1	2	9	BB2	1.0	.
chr2	68944917	68944939	chr2:68944917-68944939	0	CAACTTGTTTGATAAGCATACGC	1	3	3	ACD2	1.0	.
chr2	68947171	68947195	chr2:68947171-68947195	0	GAGATTGTTCAGAGGAGGGATGTTC	1	2	5	AA2	-	.
chr2	68948851	68948871	chr2:68948851-68948871	0	GAAGAAGCTTAAAGCAAATCC	1	2	1	AA2	-	.
chr2	68949195	68949217	chr2:68949195-68949217	0	GGATATGTTTTCTGAGCAGGTTT	2	2	3	AB3	-	.
chr2	68953440	68953463	chr2:68953440-68953463	0	GAACAAGACTCAGAAAGCATTCTC	1	2	4	AD2	-	.
chr2	68954136	68954163	chr2:68954136-68954163	0	GGCCTTGTTCTATAGCTGAAACAACTTT	1	2	8	AD3	1.0	.
chr2	68954215	68954239	chr2:68954215-68954239	0	GGGCAAGTTAAGGGTTACCTAGTTC	1	3	5	CCD2	1.0	.
chr2	68956063	68956083	chr2:68956063-68956083	0	AGTCTTGCTTAAGAAATGCTT	1	2	1	AD2	-	.
chr2	68956968	68956993	chr2:68956968-68956993	0	TAACTAATTCTACTAGAGGCATGTTA	1	3	6	ACC2	-	.
chr2	68961580	68961612	chr2:68961580-68961612	0	AGACATGTGCCCATTCAGTGAATAGGCATGTCT	1	1	13	D2	-	.
chr2	68969003	68969029	chr2:68969003-68969029	0	TGTCTTGCCTCCCATCAGGACTAGCTA	1	3	7	CCD1	-	.
chr2	68971749	68971770	chr2:68971749-68971770	0	GGGCTTGTTTCTTGGCATGGCC	2	2	2	CD	-	.
chr2	68974160	68974182	chr2:68974160-68974182	0	GGAGTTGCTCACAAAACATGTTT	2	1	3	A1	-	.
chr2	68975235	68975262	chr2:68975235-68975262	0	GAGCATGTTCAGGAAAGATGAAAAGCTT	1	2	8	AC1	-	.
chr2	68978818	68978845	chr2:68978818-68978845	0	AGAAAAGCTCCTCGGAGAACACATGCCT	1	2	8	AD2	-	.
chr2	68979990	68980014	chr2:68979990-68980014	0	GAGCAAGTTCGGAAAAAACATTGCA	1	3	5	ACD2	2.0	.
chr2	68982326	68982353	chr2:68982326-68982353	0	AAAAATGTTTAACACAATTAACAAGCTT	1	2	8	AC2	-	.
chr2	68985277	68985305	chr2:68985277-68985305	0	AAACATGCTCATGCTCACACTGCTTGCTG	1	3	9	CCD2	1.0	.
chr2	68986389	68986408	chr2:68986389-68986408	0	AAACATGTACAAAAAAGTTC	3	2	0	AD2	-	.
chr2	68991905	68991934	chr2:68991905-68991934	0	AGTCAATTTCTTTATGTTGGAAGCAAGTTC	1	2	10	AD1	-	.
chr2	68991973	68991995	chr2:68991973-68991995	0	GGACAAGTTTTCATGGCATGCAG	1	3	3	CCD1	-	.
chr2	68992186	68992212	chr2:68992186-68992212	0	AGGCATGTCCCAACTGAGCACAACTTT	2	2	7	AD1	-	.
chr2	68992305	68992334	chr2:68992305-68992334	0	CAGCATGCTTCTCTTGCTTGGAACAAGTGT	1	2	10	CD	-	.
chr2	68994302	68994321	chr2:68994302-68994321	0	GGACTTGGCTGAGCATCTCT	3	2	0	AD2	-	.
chr2	68994403	68994430	chr2:68994403-68994430	0	GGAGAAGCCCTTCTCATGGAGCATGGTC	1	2	8	AD3	-	.
chr2	68995859	68995880	chr2:68995859-68995880	0	AGACAAGCCCATGGGCAGGCAC	1	2	2	BD4	1.0	.
chr2	68999285	68999314	chr2:68999285-68999314	0	GAACATGTCTTATTCTATCCCAGCATTTCA	1	3	10	ACC1	2.0	.
chr2	69002172	69002193	chr2:69002172-69002193	0	AAAAAAGTCTTCAAGCTTATTT	1	2	2	AA2	1.0	.
chr2	69002901	69002925	chr2:69002901-69002925	0	GAGCTTGTCTTCTTTAGGCTTCTTT	1	1	5	A1	-	.
chr2	69008322	69008352	chr2:69008322-69008352	0	TGGCTAGATTTGTGTTGGCCTTGACTTGCTT	1	3	11	CCD2	-	.
chr2	69008477	69008498	chr2:69008477-69008498	0	GAACTTTTTGTTCAGCAAGTCT	1	3	2	ACC2	-	.
chr2	69010441	69010468	chr2:69010441-69010468	0	CAACATCCCCCGCTGAGCGAACATGCTG	1	3	8	ACC2	1.0	.
chr2	69012348	69012368	chr2:69012348-69012368	0	AGGCTAGCACGGAACTTCCCT	1	2	1	AD2	-	.
chr2	69013988	69014017	chr2:69013988-69014017	0	AGGCTTGCTTACCAAAGGCAGAACTTGCAG	1	2	10	CD	-	pELS,CTCF-bound
chr2	69016544	69016565	chr2:69016544-69016565	0	ATACAAGCTTGTAAGCTATTTT	1	2	2	AD3	-	.
chr2	69017085	69017104	chr2:69017085-69017104	0	AAACTTGCTAGAACTTGGTG	3	3	0	CCD1	3.0	.
chr2	69017687	69017710	chr2:69017687-69017710	0	TTTCATGTTCACTTAAACATGCTT	1	3	4	CDD2	-	.
chr2	69018597	69018629	chr2:69018597-69018629	0	AACCTTGTTTGGTAGGTAGGGCGAAGCATGACT	1	2	13	DD3	1.0	.
chr2	69023694	69023714	chr2:69023694-69023714	0	AAAAATGCCTAAAACAAGTGC	1	2	1	AD3	-	.
chr2	69024205	69024228	chr2:69024205-69024228	0	AGAGAAGTTGGTGTGGACATGCTG	1	3	4	ACC1	-	.
chr2	69026747	69026775	chr2:69026747-69026775	0	AAGCAAGTTTATGACTTCAGAAAAAGATC	1	2	9	AD1	-	.
chr2	69027396	69027421	chr2:69027396-69027421	0	AAGCATCCCCTACATATGGCAAGCTG	1	3	6	ACC2	1.0	.
chr2	69028021	69028040	chr2:69028021-69028040	0	AGGCATGTTTAAGGAATTCT	2	2	0	AA1	-	.
chr2	69028746	69028769	chr2:69028746-69028769	0	GAACAAGCTGAAAATAAGAAGCTT	1	3	4	ACC2	-	.
chr2	69029016	69029038	chr2:69029016-69029038	0	AGACCAGCCTGGGCAACATGTTG	1	3	3	BCC1	-	.
chr2	69032254	69032275	chr2:69032254-69032275	0	GAAGATGCTTGGGGAAAAGTCT	1	2	2	AA2	-	.
chr2	69033484	69033509	chr2:69033484-69033509	0	TGACTTGTCTTCTAAAGGGCACTCTT	1	3	6	ABC2	1.0	.
chr2	69034980	69035006	chr2:69034980-69035006	0	GAGGAAGCCCAGGGTCTGAACTACCCT	1	2	7	AA2	-	.
chr2	69035970	69035990	chr2:69035970-69035990	0	TGACATGTTTTAAGAAAGCTG	1	3	1	ACC2	1.0	.
chr2	69039135	69039154	chr2:69039135-69039154	0	GAGCTTGCCTGAAATTGATC	2	2	0	AD1	-	.
chr2	69040977	69041001	chr2:69040977-69041001	0	AGACATGTTCCCCTCAAATTTGGTT	2	2	5	AD1	-	.
chr2	69044042	69044071	chr2:69044042-69044071	0	AAACAAGTTCGTCCTCAGGTGAGAGTGCTT	1	2	10	AB1	1.0	dELS
chr2	69045690	69045709	chr2:69045690-69045709	0	CAGCAAACTTGAGCTAGTCC	2	2	0	AC1	-	.
chr2	69046894	69046915	chr2:69046894-69046915	0	AAACTTGTTCAAAAGCAAGACA	1	2	2	CD	-	.
chr2	69047577	69047603	chr2:69047577-69047603	0	GAGCTTCTTGAATCTATAAACTTGTCT	1	2	7	AC1	-	.
chr2	69050528	69050559	chr2:69050528-69050559	0	AGGCAATCTTGCTGTAAGCTGCAGAATTGCTT	1	2	12	AA2	-	.
chr2	69056184	69056210	chr2:69056184-69056210	0	TAGCATTCTCATATCCAAAGCTAGCTA	1	3	7	ACC2	-	.
chr2	69057022	69057052	chr2:69057022-69057052	0	GAACTTGCTTTTTATACTTAATGTCATGTTT	1	2	11	CD	1.0	.
chr2	69057346	69057366	chr2:69057346-69057366	0	AACCATGATTTGAGCAAGTCT	1	2	1	DD1	1.0	.
chr2	69061519	69061547	chr2:69061519-69061547	0	AAGCTGGTCATTCATCAATTGGCATGCCC	1	3	9	BCC2	2.0	.
chr2	69061665	69061684	chr2:69061665-69061684	0	AGACAAGTTTCAAGAAGCTG	2	3	0	ACC2	-	dELS,CTCF-bound
chr2	69063447	69063474	chr2:69063447-69063474	0	AGACATTTTCAGAAGGGGGAAAATGCCT	1	2	8	AA2	-	.
chr2	69063559	69063584	chr2:69063559-69063584	0	AAACTAGATCCACAAAAAACAAATTT	1	2	6	AD2	-	.
chr2	69064459	69064487	chr2:69064459-69064487	0	ACAGATGTCCTGTGGGCTAAAGCAAGTTA	1	3	9	ACD1	-	.
chr2	69066011	69066035	chr2:69066011-69066035	0	AAACTAGATCCACAAAAACAAATTC	1	2	5	AD2	1.0	dELS
chr2	69068868	69068893	chr2:69068868-69068893	0	GAAGTAGTCCATTTCAAGATATGTTT	1	2	6	AA2	-	.
chr2	69070988	69071016	chr2:69070988-69071016	0	ACACAAGTCCCGCCACTCCAAAAATGTCC	1	2	9	AD2	-	.
chr2	69075713	69075743	chr2:69075713-69075743	0	GAACATGTTCAGTCAGTGCAGAGGGAAGATC	2	2	11	AD1	-	.
chr2	69076420	69076442	chr2:69076420-69076442	0	AAGCAAGTTGTAAAAGCTTACTA	1	3	3	ACC1	-	.
chr2	69076852	69076876	chr2:69076852-69076876	0	AGACAAGCCCTACATCGGCTTCTCC	1	2	5	AC1	-	.
chr2	69082106	69082130	chr2:69082106-69082130	0	GAACTGGCTTGACAGAGGCAAGACC	1	2	5	BD2	-	.
chr2	69083165	69083186	chr2:69083165-69083186	0	AGGCTTGCCTCCCAGCTACTCT	1	2	2	AC1	1.0	dELS
chr2	69083347	69083374	chr2:69083347-69083374	0	AGGCTTGTTGGTCACTGGAGGCAACCTC	1	2	8	AC2	1.0	dELS
chr2	69084047	69084078	chr2:69084047-69084078	0	GGGCATGTTCAGTTAATCCTCAGATCATTCCT	2	2	12	AD1	1.0	.
chr2	69084418	69084440	chr2:69084418-69084440	0	TGGCATGTTTTAAGAATAAGCTT	1	2	3	AC2	1.0	.
chr2	69086015	69086038	chr2:69086015-69086038	0	GAACATGCTCTGAAAGACTTTCTG	1	2	4	AC3	1.0	.
chr2	69088318	69088339	chr2:69088318-69088339	0	GGACTAGTCCAAAAGCTCTTTT	1	2	2	AB4	-	.
chr2	69088522	69088545	chr2:69088522-69088545	0	AGACTTGTGCCTGAGGACAAGTCA	1	2	4	CD	1.0	.
chr2	69091794	69091822	chr2:69091794-69091822	0	AAGGAAGTCTCTATGTAAAGAATTAGCCT	1	2	9	AA2	2.0	.
chr2	69093911	69093937	chr2:69093911-69093937	0	GAACTAGGTTTTGTAAAAGGCAAGCTC	1	1	7	D2	-	.
chr2	69093968	69093996	chr2:69093968-69093996	0	AAACATGCTGATTACAGAATAACATTTCT	1	3	9	ACC1	-	.
chr2	69098834	69098862	chr2:69098834-69098862	0	AAATTAGCCCGGTGTACTGGCACATGCCT	1	2	9	AD2	-	.
chr2	69101027	69101048	chr2:69101027-69101048	0	TGACATGACTCTGAGCAAGTCA	1	3	2	CCD2	1.0	.
chr2	69101222	69101253	chr2:69101222-69101253	0	AAACCTGCCTAAAATTAAAATAAAATAAGCTT	1	2	12	AB2	-	.
chr2	69101581	69101603	chr2:69101581-69101603	0	AAACATGGCCTCTAAATTAGTTT	1	2	3	AD2	1.0	.
chr2	69102238	69102265	chr2:69102238-69102265	0	AAACAACTCCTGACCTAAAGGAATGTTT	1	2	8	AA2	1.0	pELS
chr2	69102877	69102903	chr2:69102877-69102903	0	CGACATGCCCGCAACGTGGACAGGGTC	1	3	7	BCD2	-	.
chr2	69106670	69106691	chr2:69106670-69106691	0	AAACTAGCCCCAAAATGTGTCC	1	2	2	AB1	1.0	.
chr2	69106771	69106795	chr2:69106771-69106795	0	CAGCATGCCTGCAGCAAACAACCCC	1	2	5	AC2	-	.
chr2	69107719	69107751	chr2:69107719-69107751	0	AGACAACTTTGAAGACAGAGGGGGAATTTGTTC	1	2	13	AA2	1.0	.
chr2	69108770	69108796	chr2:69108770-69108796	0	AACCATGTTCCTGCAAAGGACATGATC	1	2	7	DD3	-	.
chr2	69110298	69110321	chr2:69110298-69110321	0	GGGAATGTTTACAAAGACTTGGCC	1	2	4	AD3	1.0	.
chr2	69111790	69111813	chr2:69111790-69111813	0	GGTGTTGTTTTCAAAAACATGCCC	1	2	4	AD4	-	.
chr2	69113116	69113147	chr2:69113116-69113147	0	AGGCATGTGCTGCATTTGTTTTATGCATGTCT	1	2	12	DD2	3.0	.
chr2	69113153	69113174	chr2:69113153-69113174	0	AGATTTGCTTGTGAACTTCTCT	1	2	2	AA2	-	.
chr2	69114808	69114839	chr2:69114808-69114839	0	AGACATTCTCTTACTCCAACCAGGACTGGTCT	1	2	12	AB2	1.0	.
chr2	69115069	69115097	chr2:69115069-69115097	0	GGGCCTGTCCTGTGCATTGGAGGATGTTC	1	2	9	AB2	1.0	.
chr2	69115720	69115749	chr2:69115720-69115749	0	AAACTTACCTGGAATGTGTTGGCCAAGCCC	1	2	10	AD2	2.0	.
chr2	69117135	69117166	chr2:69117135-69117166	0	AGGCAAGCTCCTGTTGGTATCCAGCCTTGCCC	1	1	12	D2	3.0	.
chr2	69117247	69117276	chr2:69117247-69117276	0	AGACTAGCTGGGCTTACACTGGGCAAGCTA	1	2	10	CC	-	.
chr2	69118887	69118912	chr2:69118887-69118912	0	AAACAGGCTCCAAACCAAACAATCCT	1	2	6	AB2	2.0	dELS,CTCF-bound
chr2	69119949	69119968	chr2:69119949-69119968	1	CAACATGCGCTGGCAAGTCT	3	3	0	CCD2	1.0	.
chr2	69120093	69120117	chr2:69120093-69120117	0	AGCCTCGCCTACCTTAAACATGTTC	2	2	5	BD1	1.0	.
chr2	69122098	69122120	chr2:69122098-69122120	0	AGGCTAACTCAAAGAACTTGACC	1	2	3	AD2	2.0	.
chr2	69122168	69122188	chr2:69122168-69122188	0	GAACATGCCTTTAGTATGCCC	1	2	1	AC1	2.0	.
chr2	69123892	69123916	chr2:69123892-69123916	0	GAACTTGTTCATCTGAATTTTGCCT	1	2	5	AD1	-	dELS
chr2	69124250	69124274	chr2:69124250-69124274	0	AAGCAAGTTAAATGAAAGTAAGCTT	1	2	5	AC2	-	.
chr2	69124836	69124868	chr2:69124836-69124868	0	AGGCATGTCTGTGTTAAGTTCTCCAGCTTCCCC	1	2	13	AC1	1.0	.
chr2	69128013	69128033	chr2:69128013-69128033	0	GGGCCAGTTTAAGACCAGCCT	1	2	1	BB2	-	.
chr2	69128072	69128100	chr2:69128072-69128100	0	AAATTAGCCTGGCATGGTGGCACATGCCT	1	2	9	AD2	1.0	.
chr2	69128519	69128545	chr2:69128519-69128545	0	GTACATGTTTATCACTAGACCAAGCCC	1	2	7	DD2	1.0	.
chr2	69128755	69128777	chr2:69128755-69128777	0	AAGCTGGTTTGGAGGACAAGGTT	1	2	3	BD2	-	.
chr2	69129236	69129268	chr2:69129236-69129268	0	AGATTTGTCCTTTTGAACAAAGCAAGCAAATTT	1	2	13	AA2	-	.
chr2	69130776	69130807	chr2:69130776-69130807	0	AGGCTATCTCCCCCTGATTAAGAAGCATGCTC	1	1	12	A2	-	.
chr2	69131365	69131395	chr2:69131365-69131395	0	AGACTTGTTCATTATTTCAGGAAGAAAGACC	1	2	11	AD1	1.0	.
chr2	69136857	69136888	chr2:69136857-69136888	0	AGACATGTATAGAAAGAACTGTGTACTTGCTT	1	2	12	DD2	-	.
chr2	69139236	69139265	chr2:69139236-69139265	0	GGCCTAGCCCAGTGCTTTCTGGACCTGCCC	1	2	10	BD2	-	dELS,CTCF-bound
chr2	69139379	69139401	chr2:69139379-69139401	0	AGGCAAGCCCTGAGAATCAGTCC	1	2	3	AB1	1.0	dELS,CTCF-bound
chr2	69140017	69140040	chr2:69140017-69140040	0	AAACTGGTTTTGATTAACAAGCTC	1	2	4	BC2	1.0	.
chr2	69144001	69144024	chr2:69144001-69144024	0	AGGCTTGCCCATCTAGAACTGCTC	1	2	4	AB1	1.0	.
chr2	69145437	69145461	chr2:69145437-69145461	0	AAACATGCTCGGTTTACACTTTCCT	2	2	5	AD1	2.0	dELS
chr2	69145827	69145846	chr2:69145827-69145846	0	AAACAAGCCCTGGCAAGATA	3	3	0	CCD1	-	.
chr2	69146113	69146145	chr2:69146113-69146145	0	GAGCTTGTCCTGCCTTCGTATTGAATGTTGCCT	1	2	13	AD1	-	.
chr2	69148488	69148517	chr2:69148488-69148517	0	TGGCTTCTCCACGTGGCTGTCAGCAAGTTT	1	3	10	ACC2	-	.
chr2	69149928	69149954	chr2:69149928-69149954	0	GAGCATCCCGTCGGCCATGGCATGTCC	1	3	7	ACC2	1.0	.
chr2	69153031	69153052	chr2:69153031-69153052	0	AAACATTCCCTGTGACATGTCT	1	2	2	AC2	1.0	dELS
chr2	69158812	69158837	chr2:69158812-69158837	0	ATGCATGTTCAACTTATGACATGTTC	1	2	6	CD	-	.
chr2	69158920	69158942	chr2:69158920-69158942	0	AAACTAGTCACAGAAACTAATCC	1	2	3	AC2	1.0	.
chr2	69159373	69159392	chr2:69159373-69159392	0	AGACTAGCCTAGGCAACATG	2	3	0	ACD2	1.0	.
chr2	69159820	69159842	chr2:69159820-69159842	0	AGGATAGTTCAACAAATAAGCCC	1	2	3	AA2	-	.
chr2	69160989	69161008	chr2:69160989-69161008	0	CAACAAGCTTGAACATCTTG	4	3	0	ACC1	1.0	.
chr2	69162462	69162481	chr2:69162462-69162481	0	GAAAAAGTTTGGAAATGCTT	1	2	0	AA2	-	dELS
chr2	69163564	69163595	chr2:69163564-69163595	0	AAACATCTCCTGCACAGGCTGAAGGCTTTCCT	1	2	12	AA2	-	.
chr2	69164402	69164430	chr2:69164402-69164430	0	AAGGAAGTTTATTATAATCAGAAATGCTT	1	2	9	AA2	-	dELS,CTCF-bound
chr2	69167438	69167466	chr2:69167438-69167466	0	TGACATGTCTCTGTGCTCAGAGCACTCCT	1	3	9	ABC2	-	dELS,CTCF-bound
chr2	69167621	69167645	chr2:69167621-69167645	0	CACCCTGCTCCCCAGGGGCAAGCTT	1	3	5	BCD1	-	.
chr2	69173082	69173101	chr2:69173082-69173101	0	AGACCAGTTCAAGCTAGTCC	3	1	0	B1	-	.
chr2	69175036	69175065	chr2:69175036-69175065	0	AATGTAGCTCCTGCAACCAAGAGCAAGTCT	1	2	10	AD4	2.0	.
chr2	69175968	69175999	chr2:69175968-69175999	0	AGCCATGTCTACACAGACACCCAGAGTAGCCT	1	2	12	AD2	-	dELS
chr2	69178423	69178449	chr2:69178423-69178449	1	GAGATTGCCCAAGCCCTAGGCATTTCC	1	2	7	AA2	-	dELS,CTCF-bound
chr2	69180269	69180293	chr2:69180269-69180293	0	AAACAAGGCTGTGAGAAGCAGGCTT	1	2	5	BD2	-	.
chr2	69181277	69181296	chr2:69181277-69181296	6	TGGCAAGTTGGGACAAGTTG	3	3	0	CCC	-	.
chr2	69181327	69181353	chr2:69181327-69181353	6	GGGGAAGACTACAGGAGGAGCATGTTT	2	2	7	AD1	-	.
chr2	69181955	69181983	chr2:69181955-69181983	2	TGCTTAGCCTCTAGATATCAGGCATGCCC	1	3	9	ACD1	-	PLS
chr2	69184236	69184255	chr2:69184236-69184255	0	GAGCTAGCTCAAGCTCACCT	3	2	0	AB4	1.0	.
chr2	69185144	69185168	chr2:69185144-69185168	0	GAACTTGTTAGAAATGGACATTCTT	1	2	5	AC2	1.0	.
chr2	69187379	69187406	chr2:69187379-69187406	1	AGTCATGCCCAGCTATATGGGCAAATTT	1	2	8	AD3	1.0	dELS,CTCF-bound
chr2	69189826	69189853	chr2:69189826-69189853	0	GAGCAGGTTTGGGGAGAAGAGTTAGTTC	1	2	8	AB2	-	.
chr2	69192835	69192865	chr2:69192835-69192865	0	GAGCAAGCCTAGAAGACAGCCAGGGATGTGC	2	2	11	AD1	1.0	dELS,CTCF-bound
chr2	69194125	69194146	chr2:69194125-69194146	0	AGAGAAGTTGAATAGCTTGTTC	1	3	2	ACC1	-	.
chr2	69197371	69197395	chr2:69197371-69197395	1	TAGCTTGATTTAGAAAGGCAAGCCT	1	2	5	CD	1.0	.
chr2	69197483	69197502	chr2:69197483-69197502	1	GAACATGCCAGGACATTTTG	4	3	0	ACC1	1.0	.
chr2	69198942	69198969	chr2:69198942-69198969	0	GGGCCATCCCATTGAACAGAGCTAGCCC	1	2	8	AB1	-	.
chr2	69200214	69200234	chr2:69200214-69200234	0	AAGCTCACTCAGGGCTTGTTT	1	2	1	AB1	-	dELS
chr2	69205802	69205831	chr2:69205802-69205831	0	GGACATGTCCAGATAAAATGAGGCTGATTA	1	3	10	ABC2	-	.
chr2	69207150	69207170	chr2:69207150-69207170	0	AAAAAAGTCCAAGACTAGGTC	1	2	1	AD3	-	.
chr2	69209132	69209158	chr2:69209132-69209158	0	GAACTTGCATCCTTTAAAACCTTGTTC	1	2	7	DD2	-	.
chr2	69209432	69209462	chr2:69209432-69209462	0	GAACTAGCATTTATTCTTTCAACACATGTTT	1	2	11	DD2	-	.
chr2	69211036	69211062	chr2:69211036-69211062	0	TGACAAGCCAGAGGCAAGGGCTGGTCC	1	3	7	BCC1	1.0	.
chr2	69211592	69211624	chr2:69211592-69211624	0	GGGCTTTTTCTCTGCAGGACTTCAAAGATGCTT	1	2	13	AA2	-	.
chr2	69214448	69214475	chr2:69214448-69214475	0	AAGCAGGTCCACCCTCAAAAACAAACTC	1	2	8	AB2	1.0	.
chr2	69214722	69214741	chr2:69214722-69214741	0	GACCTTCCTTGAACTAGTCC	2	2	0	AD1	-	.
chr2	69215209	69215228	chr2:69215209-69215228	0	GGGGAAGCCCAGGGAAGCCC	1	2	0	AA2	-	.
chr2	69216130	69216150	chr2:69216130-69216150	0	GAGTTTGCCTTTAGCAAGCTT	1	2	1	AC2	-	.
chr2	69216230	69216257	chr2:69216230-69216257	0	AAACATTTTTGAGCCAAAAAACTTCTTC	1	2	8	AA2	-	.
chr2	69219126	69219147	chr2:69219126-69219147	0	CAGCTTGCCCCAGAGCCAGCCT	1	2	2	BC2	1.0	.
chr2	69219793	69219814	chr2:69219793-69219814	0	TAGAAAGCTTCCCAGCTTGTCC	1	3	2	ACC1	1.0	.
chr2	69223659	69223690	chr2:69223659-69223690	0	AAAAATGTTCTAATTTTTGAGGAGGTTTGCTT	1	2	12	AA2	-	.
chr2	69224869	69224897	chr2:69224869-69224897	0	AGAAATCTTCTTGGAGATTAAACAAGTCT	2	2	9	AA1	2.0	.
chr2	69225527	69225546	chr2:69225527-69225546	0	TTGGTAGTCTGGACATGTCC	3	3	0	ACD1	-	.
chr2	69227569	69227596	chr2:69227569-69227596	0	ATACAAGCTTCAACTATCGAACTTTTTT	1	2	8	AD3	1.0	.
chr2	69228689	69228720	chr2:69228689-69228720	0	AAACTTTTCACTCCATAACAAACAACTTGTCC	1	3	12	ACC2	-	.
chr2	69229033	69229057	chr2:69229033-69229057	0	AAACAAGCCCTGTGGGAACTCTTCT	1	2	5	AB4	1.0	.
chr2	69229369	69229396	chr2:69229369-69229396	0	AAACAAACCTTCATCCATGAGCTTGTAT	1	2	8	AD2	-	.
chr2	69230859	69230883	chr2:69230859-69230883	0	AAACATGTGTCATGGGGGCTTGTTG	1	2	5	CD	1.0	.
chr2	69231832	69231852	chr2:69231832-69231852	0	AGGCAGGCTCAAAGCTAGCAC	1	2	1	BD2	-	.
chr2	69232487	69232517	chr2:69232487-69232517	0	GAGCTTGTCTCCAAAAAAAAAAAAAAAGCAC	1	2	11	AD1	-	.
chr2	69232953	69232978	chr2:69232953-69232978	0	AGATTTGTTTACCTGTAAGAATGCCC	1	2	6	AA2	-	.
chr2	69233296	69233325	chr2:69233296-69233325	0	AAAGTAGCTCACAACAAAAGAAACATGGCC	1	2	10	AD3	-	.
chr2	69239668	69239700	chr2:69239668-69239700	0	TGACTTGCCCCAGGTTTCACAGTGAGTATGTTA	1	3	13	ACC2	-	.
chr2	69241971	69241991	chr2:69241971-69241991	0	GCAGAAGCTCTGAGCTTGCCC	1	2	1	AD4	-	.
chr2	69243473	69243502	chr2:69243473-69243502	0	GGAAATGTTTGGGGGAAAAGGGACATGATT	1	2	10	AD3	1.0	.
chr2	69243543	69243568	chr2:69243543-69243568	0	AGGTTTGCTCAGCATGTGGCTTGTCC	1	2	6	AC2	-	.
chr2	69243877	69243906	chr2:69243877-69243906	0	GAGCAATTCTGTAGGCATCCAGACATGCCA	1	2	10	AC2	-	.
chr2	69245525	69245544	chr2:69245525-69245544	0	GGAGATGTTAGAACAAGTCT	3	2	0	AC1	1.0	.
chr2	69255922	69255949	chr2:69255922-69255949	0	GGACTCGCTCTTGGCCTTAGCCAAGTTT	1	2	8	BD2	-	dELS,CTCF-bound
chr2	69259437	69259458	chr2:69259437-69259458	0	AGAGAAGCTTTAGGACATGGCT	1	2	2	AD3	-	.
chr2	69261645	69261675	chr2:69261645-69261675	0	GAACATGCTTAGTAGTTTGCAAAACATTTAC	1	2	11	AD4	-	.
chr2	69263042	69263061	chr2:69263042-69263061	0	AGAAAAGTCCAAGCTTGATT	2	2	0	AD3	-	.
chr2	69263666	69263694	chr2:69263666-69263694	0	AGACTAGTCAGCCATTTGATGGCAAGTTG	1	3	9	CCC	-	.
chr2	69264496	69264526	chr2:69264496-69264526	0	AGGCAAGCCATGTAGACCAGTAGAGATGCTG	1	3	11	ACC2	-	.
chr2	69264687	69264706	chr2:69264687-69264706	0	AGGCATGCCCAAACATGGTG	4	2	0	CD	-	.
chr2	69265222	69265248	chr2:69265222-69265248	0	AAGCAAGCCCTAAACTGGGGCTTAGCC	1	2	7	AD4	-	.
chr2	69265549	69265574	chr2:69265549-69265574	0	GGGCATGTCTGATTAGAAAGCTGCTT	2	2	6	AB1	-	.
chr2	69266405	69266428	chr2:69266405-69266428	0	GGCCATGTTCCTCCAAACTTGTTG	1	2	4	CD	-	.
chr2	69271711	69271740	chr2:69271711-69271740	0	GAAATAGCCTCATAACATGAGAAATAGCCT	1	2	10	AA2	-	.
chr2	69272007	69272027	chr2:69272007-69272027	0	AGGCTTGACCAAGACAAACTT	1	2	1	AD2	-	dELS
chr2	69276547	69276572	chr2:69276547-69276572	0	AGGAAAGCCTACCTGTTGACAAGCTC	1	2	6	AC2	-	.
chr2	69279704	69279727	chr2:69279704-69279727	0	TAACAAGCCTTGTAAGGCATGGTA	1	3	4	CCD1	-	.
chr2	69282138	69282170	chr2:69282138-69282170	0	GGAGTTGTTTGATTTTTTCTTGTAAATTTGTTT	1	2	13	AA2	-	.
chr2	69285389	69285417	chr2:69285389-69285417	0	AAGCAAGTTCTTGCTCCAAAAAACTGTCT	1	2	9	AB1	-	.
chr2	69285520	69285541	chr2:69285520-69285541	0	AGCCAAGCTCAGGAGCTAGATT	1	2	2	DD3	-	.
chr2	69288838	69288869	chr2:69288838-69288869	0	GGTCTTGTTTCATGTCTTTCAAAAAATTGTTT	1	2	12	AD2	-	.
chr2	69291459	69291489	chr2:69291459-69291489	0	GAGCTTGTTTGATTATTAACTGGACAATTTC	1	1	11	A1	2.0	dELS
chr2	69292420	69292446	chr2:69292420-69292446	0	GAGCAAGCAGTGATAATAAACATGCCC	1	2	7	CD	-	.
chr2	69294672	69294691	chr2:69294672-69294691	0	TGCTTTGCCCAAACAAGCCC	2	3	0	ACD1	-	.
chr2	69295526	69295554	chr2:69295526-69295554	0	AGACTAGCCTGACCAACATGAAGAAACCC	1	2	9	AA1	1.0	.
chr2	69300515	69300545	chr2:69300515-69300545	0	CCAAATGTCCAGTGCTTGAATAGACAAGCCT	1	3	11	ACD1	2.0	.
chr2	69304167	69304198	chr2:69304167-69304198	0	GAGCAAGTCAAAGAGCAGGACAGGGCAAGCAA	1	3	12	CCD1	-	.
chr2	69305514	69305543	chr2:69305514-69305543	0	GAGCAAGGCCTGGGGAGTTGAGGCATGCTG	1	2	10	CD	1.0	.
chr2	69310633	69310662	chr2:69310633-69310662	0	AAGCTTCCTCCTGTGGCTGAGGGCAAACTC	1	2	10	AA2	-	.
chr2	69310738	69310757	chr2:69310738-69310757	0	CGACATGTCCAAGCACATCT	3	3	0	ABC2	-	dELS,CTCF-bound
chr2	69311901	69311924	chr2:69311901-69311924	0	GAACAAATTTCAATGAACATTTCC	1	2	4	AA2	-	.
chr2	69312789	69312821	chr2:69312789-69312821	0	TGAATTGTTTCCTGTGGCTGCTGAAACAAGTTA	1	3	13	ACC1	-	.
chr2	69314923	69314950	chr2:69314923-69314950	0	AAACTTTTTTTGGGACAGGGTCTTGCTC	1	2	8	AD2	-	.
chr2	69317504	69317523	chr2:69317504-69317523	0	TACATTGCCTAGGCTAGTCT	2	3	0	ACD1	-	.
chr2	69319471	69319494	chr2:69319471-69319494	0	AAACTAATTTATACAAATTTGTCC	1	2	4	AA2	-	.
chr2	69319611	69319632	chr2:69319611-69319632	0	GAAAAAGTTTCTAAATTAGTTT	1	2	2	AA2	-	.
chr2	69319841	69319869	chr2:69319841-69319869	0	AAATATGCTTGATATTTCAAAACAATTCT	1	2	9	AA2	-	.
chr2	69320058	69320079	chr2:69320058-69320079	0	AAGCTTTTTAATGAACTTGCCA	1	3	2	ACC2	-	.
chr2	69320587	69320609	chr2:69320587-69320609	1	AGACTAGCCTGGCCAACATGGTG	1	3	3	CCD1	-	.
chr2	69323353	69323377	chr2:69323353-69323377	0	ACACTGGTTTTAATTGGGCATGCTC	2	2	5	BD1	-	.
chr2	69325170	69325193	chr2:69325170-69325193	0	AAACTGGCACTAAGGGACTAGTTT	1	2	4	BD1	-	.
chr2	69325600	69325628	chr2:69325600-69325628	0	CAACAAGTCTGAGAAACTAAGGCTAACCA	1	3	9	ACC1	1.0	.
chr2	69328187	69328218	chr2:69328187-69328218	0	AAACATGTTTTGTAAGTCATTCAAATAAGCTA	1	2	12	AC1	-	.
chr2	69328375	69328406	chr2:69328375-69328406	0	GGCCATGTTTCAATTCACCAGCAAGGATGCCT	1	2	12	AD2	-	.
chr2	69336138	69336160	chr2:69336138-69336160	0	AGACAAGCCTGGCCAACATGGTG	1	3	3	CCD1	-	.
chr2	69337822	69337843	chr2:69337822-69337843	0	AGACTAGTCTACAGACTAGTCT	2	0	2	0	2.0	.
chr2	69341348	69341379	chr2:69341348-69341379	0	GGTGTAGTCTTAGAAAAGAGCAAAGCTTGTTG	1	3	12	ACD1	-	.
chr2	69341852	69341877	chr2:69341852-69341877	0	AGGCAAGCTCCCTAGGCTACAAGTCT	1	2	6	CD	-	.
chr2	69343159	69343184	chr2:69343159-69343184	0	AGAAATCCTTCCACACAGGCTAGTTT	2	2	6	AA1	-	.
chr2	69346224	69346246	chr2:69346224-69346246	0	CAACAAGTGAATGAGACAAGCTT	1	3	3	CCD2	-	.
chr2	69353336	69353368	chr2:69353336-69353368	0	AGACCAGCCTGGCCAACATAGCAAGACTTCCTT	1	2	13	AB3	1.0	.
chr2	69353871	69353897	chr2:69353871-69353897	0	AAACATATTTCAGTTAAAAGTTAGCCT	1	2	7	AA2	-	.
chr2	69356669	69356690	chr2:69356669-69356690	0	GTACCAGTTTATAAACAAGTCT	1	2	2	BD4	-	.
chr2	69357046	69357072	chr2:69357046-69357072	0	AACCAAGCCTACACCCAAAATATGCTC	1	2	7	AD2	-	.
chr2	69360636	69360655	chr2:69360636-69360655	0	TATGTTGCCCAGGCTAGTCT	2	3	0	ACD1	-	.
chr2	69362126	69362145	chr2:69362126-69362145	0	AGAAGAGTCTAGACTTGTTT	3	2	0	AB4	-	.
chr2	69368766	69368785	chr2:69368766-69368785	0	AGGCATGTTTCAATATGCTG	3	3	0	ACC2	1.0	.
chr2	69369829	69369859	chr2:69369829-69369859	0	AAACTAGTCCAGACAGTAACAAAACTACTTT	1	1	11	A1	-	.
chr2	69370799	69370829	chr2:69370799-69370829	0	GGACTTGTTGAATGGCTTGAAGGACTTGTTG	1	2	11	CC	2.0	.
chr2	69370867	69370893	chr2:69370867-69370893	0	GGGCATGCCTGTAATCCCAGCTACTTG	1	3	7	ACC1	-	dELS
chr2	69373654	69373681	chr2:69373654-69373681	0	AGGCAAGTTTATGTGTCAAAGCATGAAA	1	3	8	CDD3	1.0	.
chr2	69377714	69377734	chr2:69377714-69377734	0	GGATTAGCCTCAGACATACCT	1	2	1	AA2	-	.
chr2	69377894	69377920	chr2:69377894-69377920	0	GGGCATGTTCACAAGGGAGGCATTCAC	1	2	7	AD4	-	.
chr2	69381518	69381540	chr2:69381518-69381540	0	ATACTACTCTCTGAAGCTAGCCT	1	2	3	AD1	1.0	dELS
chr2	69389217	69389249	chr2:69389217-69389249	0	AAACTAGTGTTACAGGTCTTTTAGAATTTGTCT	1	2	13	AD2	1.0	.
chr2	69391749	69391779	chr2:69391749-69391779	0	GCGCATGCCTGTAATTCCAGAAGAATTGCTT	1	2	11	AD2	-	.
chr2	69392555	69392574	chr2:69392555-69392574	0	GGACATGGTTGTGCATGCCT	3	2	0	DD2	-	.
chr2	69394619	69394650	chr2:69394619-69394650	0	AGACAAGGTTTCACCATTGGCCAGGCTGGTCT	1	2	12	BD2	2.0	.
chr2	69396186	69396213	chr2:69396186-69396213	0	AAACTTGATATATATTATCAACAAGTCT	1	3	8	CCD2	-	.
chr2	69400246	69400267	chr2:69400246-69400267	0	AAGCTAGGTCATGAACTTCTTT	1	2	2	AD2	-	.
chr2	69404816	69404838	chr2:69404816-69404838	0	CAACATGTTGGCCAGGCTGGTCT	1	3	3	BCC1	-	.
chr2	69409396	69409415	chr2:69409396-69409415	9	GAACATGTTTCTACATGTTG	3	3	0	CCD2	-	.
chr2	69411793	69411812	chr2:69411793-69411812	0	CATATTGCCCAGGCTAGTCT	2	3	0	ACD1	1.0	.
chr2	69413607	69413635	chr2:69413607-69413635	0	AAACTAGCTGGGCGTGGTGGTGCATGCCT	1	2	9	CD	1.0	.
chr2	69414111	69414130	chr2:69414111-69414130	0	AGACTTGTATAAGGATGCTC	3	2	0	AD2	1.0	.
chr2	69414718	69414739	chr2:69414718-69414739	0	AAACAAGTTTTCACACATCTCT	2	2	2	AD1	-	.
chr2	69415134	69415160	chr2:69415134-69415160	0	AGAAAAGTCTAAAAAAAGGACAAATTT	1	2	7	AA2	-	.
chr2	69415926	69415945	chr2:69415926-69415945	0	AGACTAGCCTGGGCAACATA	2	3	0	ACD2	-	.
chr2	69420303	69420326	chr2:69420303-69420326	0	AGACTATTTTCAAAAGACTAACTT	1	2	4	AA2	1.0	.
chr2	69422511	69422542	chr2:69422511-69422542	0	CAACTACCCTTATGAATAAAATAAGCAAGTTC	1	2	12	AC1	2.0	.
chr2	69430765	69430786	chr2:69430765-69430786	0	AGGCAAGCCTGCAGGAAAGTGT	1	2	2	AD1	-	.
chr2	69434996	69435028	chr2:69434996-69435028	0	AGGCTAATCTTAGGTTCTACAAGAGAGATGTTT	1	2	13	AA2	-	dELS
chr2	69438141	69438173	chr2:69438141-69438173	0	GAACACGTTAGAAATGCACGTTAGAACATGTTA	1	3	13	BCC2	1.0	pELS,CTCF-bound
chr2	69446252	69446274	chr2:69446252-69446274	0	GAACTAACCTGTAAGGCTTGTCC	1	1	3	A2	-	.
chr2	69447601	69447624	chr2:69447601-69447624	0	GGGCAGGTTGGGGAGGGCTAGTTG	1	3	4	BCC2	-	dELS
chr2	69448155	69448184	chr2:69448155-69448184	0	AAGGTTGCCTATAGTGAAGGAGGCAAGTCC	1	1	10	A1	-	.
chr2	69449556	69449583	chr2:69449556-69449583	0	GGGTGAGTCCGTAAAGTGAAGCAAGTTT	1	2	8	AB4	1.0	.
chr2	69450426	69450447	chr2:69450426-69450447	0	AAACTAGTCTATAGACTGCTTC	1	2	2	AB4	-	.
chr2	69452087	69452118	chr2:69452087-69452118	0	AAACTTGTTGAATGGATGAGCCTAACTTTCCT	1	3	12	ACC1	1.0	.
chr2	69459692	69459718	chr2:69459692-69459718	0	TGACATGCTCAAAATAGGGGAATGTTA	1	3	7	ACC2	-	dELS,CTCF-bound
chr2	69464246	69464267	chr2:69464246-69464267	0	AGCCTAGTTTGTAGCCTAGTCT	1	2	2	DD2	-	.
chr2	69464992	69465023	chr2:69464992-69465023	0	GGACTAATCTTGATTCTTCGATGGGCATGACT	1	2	12	AD2	-	.
chr2	69468509	69468540	chr2:69468509-69468540	0	AAGCTTGTTCTGCAGGAGAGCAAAATATCTCT	2	2	12	AA1	-	.
chr2	69468819	69468846	chr2:69468819-69468846	0	GAACATGTCTAACCCATCAAAATTATTT	2	2	8	AA1	1.0	.
chr2	69469112	69469137	chr2:69469112-69469137	0	AGGGTTGTCCTGAGAAGGCCAAGTCC	1	2	6	AD2	-	.
chr2	69470965	69470989	chr2:69470965-69470989	0	AAGAAAGTTCTTTACAGACTTTTTT	1	2	5	AA2	-	.
chr2	69471927	69471953	chr2:69471927-69471953	0	AAAGTAGTTCGTTTCTTGGGTTTGTTT	1	2	7	AA2	1.0	.
chr2	69473478	69473498	chr2:69473478-69473498	0	AAATAAGCCCAAGACAATTTC	1	2	1	AA2	-	.
chr2	69477601	69477626	chr2:69477601-69477626	0	AAGCTACCCTAACAGCAAGCAAGTGC	1	2	6	AD2	-	dELS
chr2	69484059	69484084	chr2:69484059-69484084	0	TAACTTGCCCAATTAAAGACATGTCA	1	2	6	CC	1.0	.
chr2	69486771	69486803	chr2:69486771-69486803	0	CAACTTGCCCAAAGTCACAGATTAGACATGGTA	1	3	13	CCD1	1.0	.
chr2	69486810	69486831	chr2:69486810-69486831	0	GGACTTGTCTCTGAAGTTCTCT	1	2	2	AA1	-	.
chr2	69486989	69487021	chr2:69486989-69487021	0	AAACCAGCTCCAGAAAGTTAAAGAAACTTGCCA	1	2	13	BC2	1.0	.
chr2	69487035	69487056	chr2:69487035-69487056	0	AAGCAAGCAAGAGAGCTAGCTG	1	3	2	CCD2	-	.
chr2	69488070	69488102	chr2:69488070-69488102	0	GGCCAAGTTTTGCATTAGTTTTTAGGCTTACTC	1	2	13	AD3	2.0	.
chr2	69493857	69493885	chr2:69493857-69493885	0	TGCAAAGTCCCCAGGGTGGGAACAAGCTT	1	3	9	ACD1	-	dELS
chr2	69494661	69494690	chr2:69494661-69494690	0	GAACTTGTCCAAGTACTGCCAGGCATACCT	2	1	10	A1	-	.
chr2	69495800	69495825	chr2:69495800-69495825	0	GGGCTGGTACCCTCCAGGACAAGTTT	1	2	6	BD1	-	.
chr2	69496460	69496482	chr2:69496460-69496482	0	CACCATGTTGGTCAGGCTAGTCT	1	3	3	CCD1	2.0	.
chr2	69496883	69496913	chr2:69496883-69496913	0	CTTCTTGCCTATTCCAAGGTTAGACAAGCCC	1	3	11	CDD2	-	.
chr2	69497066	69497094	chr2:69497066-69497094	0	AATGAAGCCTAAACGTTAAAGACTAGCCA	1	3	9	ACD1	-	.
chr2	69500570	69500599	chr2:69500570-69500599	0	TAACATGCCTCAAGTGCTTGATACATGTTC	1	2	10	CD	-	.
chr2	69501199	69501220	chr2:69501199-69501220	0	GAACTGGTTTTGGAACATTTTC	1	2	2	AB2	-	.
chr2	69502469	69502497	chr2:69502469-69502497	0	AAATTAGCCTGGTGTGGTGGTGCATGCTT	1	2	9	AD2	-	.
chr2	69505282	69505313	chr2:69505282-69505313	0	AGACGTGCCTGTGGACTAGAGAGAACAAGTCC	1	1	12	B1	-	.
chr2	69505746	69505778	chr2:69505746-69505778	0	GGGCATTCTCTGAACTGACTTCTGGACTTGACT	1	2	13	AD2	1.0	dELS
chr2	69505861	69505892	chr2:69505861-69505892	0	GAAATTGTTAAGAATCAAAAGAGAGCATGTCA	1	3	12	ACC1	-	dELS
chr2	69506561	69506583	chr2:69506561-69506583	0	TGGCATGTTGCCCAGGCTGGTCT	1	3	3	BCC1	1.0	.
chr2	69507892	69507912	chr2:69507892-69507912	0	AGACAAGGTTTCAACATGTTG	1	3	1	CCD2	-	.
chr2	69508805	69508836	chr2:69508805-69508836	0	TGGCAAGTCTGCCTGTGAAACACAACAGGCCC	1	3	12	BCC1	-	.
chr2	69514862	69514883	chr2:69514862-69514883	0	AGAAAAGTCTTGAGGCTAGGCC	1	2	2	AD3	-	.
chr2	69519856	69519888	chr2:69519856-69519888	0	AGTCTTGTTTCTATTTTTTTTTTAGGCATGTAT	1	2	13	DD3	-	.
chr2	69521420	69521440	chr2:69521420-69521440	0	AAACTTGGCTGCAACTAGCTG	1	3	1	CCD2	2.0	.
chr2	69522230	69522250	chr2:69522230-69522250	0	GAATATTTCCAAAGCATGTTT	2	2	1	AA1	-	.
chr2	69523346	69523368	chr2:69523346-69523368	0	AGTTTTGTTTGTTAAGCAAGTTT	1	2	3	AD4	-	.
chr2	69524895	69524914	chr2:69524895-69524914	0	AGGCAAGACAGAGCTTGCTT	3	2	0	CD	-	dELS,CTCF-bound
chr2	69525004	69525029	chr2:69525004-69525029	0	GGACATGTGTTCATGAAGGCATTTCT	1	2	6	AD2	-	dELS,CTCF-bound
chr2	69525723	69525754	chr2:69525723-69525754	0	CAACTAGCTGTCCCTAACCCTAAAACAAGTGC	1	3	12	CCD1	1.0	.
chr2	69526843	69526864	chr2:69526843-69526864	0	GGGCATGTCCAAGGCATTGCCT	2	2	2	AD1	-	.
chr2	69531310	69531329	chr2:69531310-69531329	0	GGACACGTCTAGGCATCCCT	2	2	0	AB2	1.0	.
chr2	69532148	69532177	chr2:69532148-69532177	0	GAGGATGTTTTCAACCTGAAAAACATTCCC	1	2	10	AA2	1.0	.
chr2	69533171	69533198	chr2:69533171-69533198	0	AAAATAGTCTACTCTGAAAGATAAGCTC	1	2	8	AA2	-	.
chr2	69533817	69533842	chr2:69533817-69533842	0	AGGTATGTTCTATGATGAACAATTCT	1	2	6	AA2	-	.
chr2	69534405	69534431	chr2:69534405-69534431	0	GTGCAAGCTTAAGGACAGGACTTTCTT	1	2	7	AD3	2.0	.
chr2	69535222	69535251	chr2:69535222-69535251	0	AAACATGTTTCACACAAAGGATAAATGCTT	2	2	10	AD1	-	.
chr2	69536061	69536082	chr2:69536061-69536082	0	AGAGAAGTTACCTAACTTGTCT	1	3	2	ACC1	-	dELS,CTCF-bound
chr2	69537956	69537976	chr2:69537956-69537976	0	GAACAAATTGGCAGCATGCCT	1	3	1	ACC2	-	.
chr2	69541767	69541786	chr2:69541767-69541786	0	AAGCATGCTAGGGGATGCTG	3	3	0	ACC2	1.0	.
chr2	69541806	69541829	chr2:69541806-69541829	0	AAGCATGTTTCCTGAAACACGGTA	1	3	4	BCD2	2.0	.
chr2	69542999	69543025	chr2:69542999-69543025	0	AGACATGGCCACAGCCTCAACTTGCCA	1	3	7	CCD2	2.0	.
chr2	69545429	69545451	chr2:69545429-69545451	0	AAACTAGTTTTAATAAATTGTCT	1	2	3	AC1	-	dELS
chr2	69547932	69547954	chr2:69547932-69547954	0	TGACATGTATCAAGGACATGTTT	1	2	3	CD	-	.
chr2	69554763	69554793	chr2:69554763-69554793	0	GGAATTGCTTGACGTTTTTTGTAACAAGCTT	1	2	11	AC2	-	dELS,CTCF-bound
chr2	69556892	69556920	chr2:69556892-69556920	0	GATCATGCTCATTGTTGACAAACATGCGT	1	2	9	DD3	-	.
chr2	69557104	69557131	chr2:69557104-69557131	0	GGGCTAGCCTGTTGTAGAACACATTCTT	2	2	8	AD1	2.0	.
chr2	69557502	69557521	chr2:69557502-69557521	0	TATGTTGCCCAGGCTAGTCT	2	3	0	ACD1	1.0	.
chr2	69560160	69560183	chr2:69560160-69560183	0	GGACTTGTCAGTCTAAAGATGTTG	1	3	4	ACC2	-	dELS,CTCF-bound
chr2	69560601	69560625	chr2:69560601-69560625	0	GGATAATTTTGACACAGACATGCTT	2	2	5	AA1	-	.
chr2	69566385	69566412	chr2:69566385-69566412	0	GTGCCAGCTCCTTCTGGAGAACATGTCA	1	3	8	BCD1	-	.
chr2	69568630	69568649	chr2:69568630-69568649	0	TATGTTGCCCAGGCTTGTTT	2	3	0	ACD1	-	.
chr2	69569915	69569947	chr2:69569915-69569947	0	AAGAAAGCTCTAAGAGCACTGTTGTACAAGTCT	1	2	13	AD2	-	.
chr2	69575183	69575212	chr2:69575183-69575212	0	AAACCTGTCCTCCAAACTTGAGGCTTGTTA	1	2	10	BC2	1.0	.
chr2	69575952	69575975	chr2:69575952-69575975	0	GGGCTAATTTCCTAGAAAATGTTT	1	2	4	AA2	-	.
chr2	69578253	69578274	chr2:69578253-69578274	0	AAAGATGCCTTTAGGCTTTTCT	1	2	2	AA2	-	dELS,CTCF-bound
chr2	69583093	69583119	chr2:69583093-69583119	0	TAACAAGCTATGACCTTGAGCAAGTCA	1	3	7	CCC	-	dELS
chr2	69584548	69584568	chr2:69584548-69584568	0	GAACTTGCCTCAAGCCAATCC	1	2	1	AB1	-	dELS
chr2	69585692	69585711	chr2:69585692-69585711	0	AAGTATGTTTGGACTAGATC	3	2	0	AD3	-	.
chr2	69585801	69585824	chr2:69585801-69585824	0	AAACTTGTTTACATAAACTTGAGA	1	3	4	CDD3	1.0	.
chr2	69587609	69587635	chr2:69587609-69587635	0	GGGCATGCCACCATGCCCAGCTAATTT	1	3	7	ACC1	-	.
chr2	69588064	69588093	chr2:69588064-69588093	0	AAACCTGCTTCATTTCTAAGGAGCAAGACT	1	2	10	BD3	2.0	.
chr2	69588365	69588391	chr2:69588365-69588391	0	GAACTTTTGCTGATATAGGACATGCTC	2	2	7	AD1	-	.
chr2	69589977	69590000	chr2:69589977-69590000	0	AAAAAAATTCATAGAAGCTAGCTC	1	2	4	AA1	-	.
chr2	69595480	69595503	chr2:69595480-69595503	0	GAACAAACCTGCCAAAACATTCCC	1	2	4	AA2	-	.
chr2	69595572	69595593	chr2:69595572-69595593	0	AAGAAAGCTCCAGAAGAAGTTT	1	2	2	AA2	-	.
chr2	69599218	69599244	chr2:69599218-69599244	0	GAACATGTCTATAGACTAGAATTTCTT	2	2	7	AA1	-	.
chr2	69601343	69601366	chr2:69601343-69601366	0	AGAGTTGTCTGATAAGATAAGTCT	1	2	4	AA2	-	dELS
chr2	69603139	69603165	chr2:69603139-69603165	0	AGGCATTTTCAACATTTGAACATCTTT	1	2	7	AA2	1.0	.
chr2	69605243	69605273	chr2:69605243-69605273	0	AAACTTGTTTCCTCCATTCAACAACAAATTT	1	2	11	AC1	-	.
chr2	69606031	69606051	chr2:69606031-69606051	0	GAACATGCTTTGCACTTTCCT	2	2	1	AD1	2.0	.
chr2	69612353	69612373	chr2:69612353-69612373	0	AGACAACTTTGTGGCAAGTTG	1	3	1	ACC2	1.0	.
chr2	69612697	69612720	chr2:69612697-69612720	0	AGTGTTGTCTAAGGAGGCAAGCCA	1	3	4	ACD1	-	.
chr2	69612785	69612805	chr2:69612785-69612805	0	AAGCAAGTCAATGACAATCTC	1	3	1	ACC1	-	.
chr2	69613701	69613725	chr2:69613701-69613725	0	TGGCATGCCCAGAGAGGGCATGCAA	1	3	5	CCD1	-	.
chr2	69615249	69615276	chr2:69615249-69615276	0	AGAGAAGCCCCGCAGGCCAGAATAGTTC	1	2	8	AA2	-	.
chr2	69615449	69615471	chr2:69615449-69615471	0	GAAGATGTTTTAAGAACTGGCCT	2	2	3	AB3	-	dELS
chr2	69618111	69618143	chr2:69618111-69618143	0	AAGCAAATTCAAAACCAGGTCCTGAAGATGCCT	1	2	13	AA2	-	.
chr2	69618967	69618996	chr2:69618967-69618996	0	AATCAACCCCCTGCTTAGACAGGCTTGTCT	1	2	10	AD1	-	.
chr2	69619346	69619370	chr2:69619346-69619370	0	AGGCTTCCCCACTACAAACTTATCT	1	2	5	AA2	-	.
chr2	69619723	69619744	chr2:69619723-69619744	0	GAGCAAGCTTTGGGGCTACCTA	1	2	2	AC3	-	.
chr2	69620458	69620481	chr2:69620458-69620481	0	GAACATTTCTCAAAGAAATAGTTT	1	2	4	AA2	-	.
chr2	69629659	69629690	chr2:69629659-69629690	0	CGTCTAGTCTCTCCTGCCTGCCCAGCAAGTTT	1	3	12	CCD1	-	.
chr2	69630628	69630658	chr2:69630628-69630658	0	TAACTTTTCCTAACATCACAGGGACATGTCC	1	2	11	AC1	1.0	.
chr2	69630977	69631006	chr2:69630977-69631006	0	GGGCTATCCCAGGGGAGATTAAACAAGTCT	1	1	10	A2	-	.
chr2	69631609	69631637	chr2:69631609-69631637	0	GAACTTGTCCTCTGCCAAGGTGGAAGTCT	1	2	9	AD1	-	.
chr2	69632260	69632283	chr2:69632260-69632283	0	AAACATGCTGAACTAGACATGTTC	2	1	4	C2	-	.
chr2	69632587	69632619	chr2:69632587-69632619	0	AAATTTGTTTTCTTAGAATCAATGAACTAGCGC	1	2	13	AD3	-	.
chr2	69634432	69634460	chr2:69634432-69634460	0	AGGCTATTTCGCATAAGAGCAGCTTGTCC	1	2	9	AC2	-	.
chr2	69637540	69637559	chr2:69637540-69637559	0	AGGCAAGTCTCTGCTAGCTC	3	2	0	CD	1.0	.
chr2	69640304	69640332	chr2:69640304-69640332	0	CAACAAGCTCGCAGGTGATAAGTATGCCC	1	2	9	AC2	1.0	.
chr2	69643976	69643998	chr2:69643976-69643998	0	GGGCAAGCTGGGAAAGGTAGCTC	1	2	3	AC2	2.0	pELS,CTCF-bound
chr2	69645373	69645395	chr2:69645373-69645395	0	AGGCATGTTCTCTGCACTTTCCT	2	2	3	AD1	1.0	pELS,CTCF-bound
chr2	69645512	69645531	chr2:69645512-69645531	0	TGACTTTTTTAAACAAGCTG	2	3	0	ACC2	2.0	pELS,CTCF-bound
chr2	69645596	69645615	chr2:69645596-69645615	0	AGACTAGTCCAGGCTTACAC	3	2	0	AD4	-	pELS,CTCF-bound
chr2	69648536	69648555	chr2:69648536-69648555	8	GTTCTTGCCCAGGCATGCTG	3	3	0	CDD2	1.0	.
chr2	69667924	69667943	chr2:69667924-69667943	6	GGGCTAGCCGGGACAAGCCG	4	2	0	CC	2.0	dELS
chr2	69674557	69674582	chr2:69674557-69674582	0	GGGCAAGCTAGTGAAGGAACATGTAC	1	2	6	CD	-	dELS
chr2	69674697	69674717	chr2:69674697-69674717	0	GGGTAAGCTTGGGAAAAGTTT	1	2	1	AA2	1.0	.
chr2	69677822	69677847	chr2:69677822-69677847	0	GAACTTCTTACCCCTAAAGCAAGCCA	1	3	6	ACC2	-	.
chr2	69680298	69680330	chr2:69680298-69680330	0	CAGCTAGTTCATTATTGGTGTATAGAAATGCTA	1	3	13	ACC2	2.0	dELS
chr2	69685241	69685260	chr2:69685241-69685260	0	AAACAAGTCAGGGCTAATTT	2	2	0	AC2	-	.
chr2	69686690	69686711	chr2:69686690-69686711	0	AAGCAATCCTCTGGACTTGGCC	1	2	2	AD2	1.0	.
chr2	69688048	69688070	chr2:69688048-69688070	0	AAACTTTTTATTTGAGCTTGCTC	1	2	3	AC1	-	.
chr2	69691624	69691649	chr2:69691624-69691649	0	TAGCTTATTTCTTTAGAAACTAGCCA	1	3	6	ACC2	1.0	.
chr2	69693083	69693107	chr2:69693083-69693107	0	CAACATGCTTGATAGTGACTAGTTA	1	3	5	CCC	-	.
chr2	69697944	69697963	chr2:69697944-69697963	0	AGGCTAGCCTGGGCAACACA	2	3	0	ACD2	-	.
chr2	69700230	69700258	chr2:69700230-69700258	0	AAAAATGTCGGATGTGGTGAAGCATGCTT	1	2	9	AC1	-	.
chr2	69704663	69704690	chr2:69704663-69704690	0	AGGCAAGTCTTAACACACAAACAGTTTT	1	2	8	AB4	-	dELS
chr2	69707638	69707663	chr2:69707638-69707663	0	TGAGATGTTTTGATACAGGCATGCTA	1	3	6	ACC1	-	.
chr2	69709079	69709104	chr2:69709079-69709104	0	AAACATGTTGCTTTAAGAAATTGCCT	1	2	6	AC2	-	.
chr2	69709852	69709883	chr2:69709852-69709883	0	ACACTTTCCCCCTTTTTAACTAAAGCATGCTT	2	2	12	AD1	-	.
chr2	69711129	69711151	chr2:69711129-69711151	0	AGACAAGCCTGGTCAACATGGTG	1	3	3	CCD1	1.0	.
chr2	69714810	69714830	chr2:69714810-69714830	1	TGGCTTCCCCGGGGCTTGTCC	1	2	1	AC1	1.0	pELS,CTCF-bound
chr2	69715043	69715072	chr2:69715043-69715072	0	GAATATCTCCCTCATCTGCAAAACTTGCCT	2	2	10	AA1	-	.
chr2	69716259	69716287	chr2:69716259-69716287	0	ATACATCCCCTTTTAACTGAAGCTAGTTT	2	2	9	AD1	-	dELS
chr2	69716601	69716620	chr2:69716601-69716620	0	TGACATGCTCAAGCTCGTTT	4	2	0	BC2	2.0	dELS,CTCF-bound
chr2	69717193	69717218	chr2:69717193-69717218	0	GAACATGCCCATTTAAAAGCATCCAT	1	2	6	AD4	-	.
chr2	69719625	69719657	chr2:69719625-69719657	0	AGACAGGTTTCACCATGTTGGCTGGGCTGGTCT	1	2	13	BB2	-	.
chr2	69720149	69720178	chr2:69720149-69720178	0	GAATTTGTTTCATATGCTCAGGACTTGGCC	1	2	10	AD3	-	.
chr2	69723390	69723419	chr2:69723390-69723419	0	AGACAAGCTTTTTGCAGTGTGGACTAGGGG	1	3	10	CDD3	1.0	.
chr2	69727416	69727445	chr2:69727416-69727445	0	TAACTAGTCTTTTTCATTTTGGACATTCTG	1	3	10	ACC1	1.0	.
chr2	69729458	69729486	chr2:69729458-69729486	0	AAGCTATTTTTGTCACCCAGGACATGTAT	1	2	9	AD2	-	.
chr2	69731321	69731340	chr2:69731321-69731340	0	AGACCTACCCAGACTTGCTC	3	2	0	AB1	-	dELS,CTCF-bound
chr2	69732558	69732586	chr2:69732558-69732586	0	AGGCCAGCCTGACCAACATGGAGAAGCCC	1	2	9	AB2	1.0	.
chr2	69736999	69737021	chr2:69736999-69737021	0	CAACAAGTTGGCCAGGCTGGTCT	1	3	3	BCC1	1.0	.
chr2	69738037	69738068	chr2:69738037-69738068	0	AAGTATGTCTCATGCAATATTTGGACATACTT	1	2	12	AA2	-	dELS
chr2	69743414	69743436	chr2:69743414-69743436	0	TAACATGTTGGTCAGGCTGGTCT	1	3	3	BCC1	2.0	.
chr2	69744518	69744541	chr2:69744518-69744541	0	AACCTAGCCCTTGAGGGTTTGTTT	1	2	4	AD2	-	.
chr2	69747810	69747836	chr2:69747810-69747836	0	AGAGTAGCTGGGACTACAGGCATGCCC	1	2	7	AC1	-	.
chr2	69749358	69749383	chr2:69749358-69749383	0	GGGGATGTCTTTGGTTCAGCATGTCA	1	3	6	ACC1	-	.
chr2	69750040	69750062	chr2:69750040-69750062	0	AGGAAAGTCTTACAGACTTGTTG	1	2	3	AC2	-	.
chr2	69752169	69752196	chr2:69752169-69752196	0	TGGCATGTCTGTTACAGCAGGCAAGTCC	2	1	8	C1	2.0	.
chr2	69752891	69752915	chr2:69752891-69752915	0	TAACTAGTCTTTTCCAAATAAGTCT	1	2	5	AC2	-	.
chr2	69753337	69753360	chr2:69753337-69753360	0	AGGGTTGCTTATTTAAACTTGATT	1	2	4	AD3	-	.
chr2	69753468	69753491	chr2:69753468-69753491	0	GAACTTTCCTCAGGTAACAAGCTA	1	3	4	ACC2	1.0	.
chr2	69755047	69755069	chr2:69755047-69755069	0	GGACAAACCTTGAAAACATGCTA	1	2	3	AC2	-	dELS
chr2	69755419	69755438	chr2:69755419-69755438	0	AGACTAGCCTGGACAACATG	2	3	0	ACD2	-	.
chr2	69756544	69756565	chr2:69756544-69756565	0	TGACTAGCTTTAAAAAAAGCTT	1	2	2	AC2	-	.
chr2	69761858	69761885	chr2:69761858-69761885	0	AAACTTGTGCTGTCTGTAAAACTTCTTC	1	2	8	AD2	-	.
chr2	69767658	69767678	chr2:69767658-69767678	0	AGCCTTGTACTAAACATGTTT	1	2	1	DD1	2.0	dELS,CTCF-bound
chr2	69770118	69770139	chr2:69770118-69770139	0	AGGCAGGCCTCCAAATTTGTTT	1	2	2	AB2	-	.
chr2	69771352	69771377	chr2:69771352-69771377	0	GTGCCAGTTTTGCATGGAGCTTGCTC	1	2	6	BD4	-	.
chr2	69771387	69771411	chr2:69771387-69771411	0	ACACAAGTTTTCCTTAAACATGCTA	1	2	5	CD	-	.
chr2	69773284	69773309	chr2:69773284-69773309	0	TGGAATGTTCATATTAAAGCTTGCCT	1	2	6	AC3	1.0	dELS
chr2	69774143	69774171	chr2:69774143-69774171	0	AAAAATTTCCACCCTGCTAAGACTAGTCC	2	2	9	AA1	-	.
chr2	69775658	69775682	chr2:69775658-69775682	0	GAGCATGTATAGGAGAGGCTTTTCT	1	2	5	AD2	-	dELS
chr2	69776853	69776880	chr2:69776853-69776880	0	GGACAAGCTTGGGTTAAGGGATCAGTCC	1	2	8	AB1	-	.
chr2	69777458	69777486	chr2:69777458-69777486	0	GGGCTTGTTATGAATAACAAAAGATGCTC	1	2	9	AC2	-	dELS
chr2	69779886	69779907	chr2:69779886-69779907	0	GGGTGTGTCCCAGGACTAGTTG	1	3	2	ABC1	3.0	dELS,CTCF-bound
chr2	69787498	69787527	chr2:69787498-69787527	0	AAATTTGTTTTTGGCTCTAGAGGCTTGACT	1	2	10	AD3	-	.
chr2	69787634	69787660	chr2:69787634-69787660	0	TGTCCTGCTTTCCCTACAAACTAGTTC	1	3	7	BCD1	-	.
chr2	69788328	69788348	chr2:69788328-69788348	0	CCACAAGTTCGAGACAAGCCT	1	2	1	CD	1.0	.
chr2	69788927	69788946	chr2:69788927-69788946	0	GAACAAGTTGAGATAAGTTG	2	3	0	ACC2	-	.
chr2	69790714	69790735	chr2:69790714-69790735	0	GAACATGTTTCCAGATTTTTCT	2	2	2	AA1	-	.
chr2	69791487	69791508	chr2:69791487-69791508	0	AAACATGCTCCAAACTTTGCCT	2	2	2	AD1	1.0	.
chr2	69791543	69791563	chr2:69791543-69791563	0	TAGCTAGCTTAAGACAAGTTT	2	1	1	C1	-	.
chr2	69791741	69791768	chr2:69791741-69791768	0	GAACTTGTTAAAGTCCCATGGCTTGATT	1	3	8	CCD1	1.0	.
chr2	69795448	69795468	chr2:69795448-69795468	0	GCAGATGTCCTGAACTAGTCT	1	2	1	AD4	-	.
chr2	69795820	69795843	chr2:69795820-69795843	0	AGGCATATTTAAGAAGGCATGTGT	1	2	4	AD2	-	.
chr2	69795963	69795992	chr2:69795963-69795992	0	AGACTGGCTCCAGTATCCAGGAGGAAGCCC	1	2	10	AB2	-	.
chr2	69796215	69796247	chr2:69796215-69796247	0	GGGCAATTCTTCTTAAAGTGCCCTGGCTTGCCA	1	3	13	ACC2	-	.
chr2	69796815	69796846	chr2:69796815-69796846	0	AAACTTGCTCTTCTAACTTAGGGGAATTACTC	1	2	12	AA1	-	.
chr2	69797741	69797765	chr2:69797741-69797765	0	AAATTTGGTTTTGGAGGACATGTTC	2	2	5	AD1	-	.
chr2	69797986	69798011	chr2:69797986-69798011	0	AGAGAAGTCTGACCTGTGGCATGCTG	1	3	6	ACC1	1.0	.
chr2	69798560	69798586	chr2:69798560-69798586	0	AGGCTTTCTGTGAAAAGAAACTAGTTT	1	2	7	AC1	-	dELS
chr2	69798616	69798639	chr2:69798616-69798639	0	GGGCAGGTCCTCCCCAGCAAGCCT	1	2	4	BC2	1.0	dELS
chr2	69799713	69799742	chr2:69799713-69799742	0	GGCCTAGCCTCTGCCCCCAAGACCTTGTCT	1	2	10	DD2	2.0	.
chr2	69801200	69801225	chr2:69801200-69801225	0	GGACATGCCTGGCCCCCAGGTAGCCC	1	2	6	AC1	-	.
chr2	69805110	69805131	chr2:69805110-69805131	0	AAACAAGTTCTTAAACTCTCTG	1	3	2	ABC2	-	.
chr2	69811697	69811723	chr2:69811697-69811723	0	AAACCAGCTCTTCTTCCGGACTTGCCT	1	1	7	B1	-	dELS
chr2	69811936	69811967	chr2:69811936-69811967	0	AAAATAGCCTAAAAACTAGAGGAAAGTAGCCC	1	2	12	AA2	1.0	.
chr2	69813954	69813976	chr2:69813954-69813976	0	CAACATGTTGGCCAGGCTGGTCT	1	3	3	BCC1	-	.
chr2	69814849	69814875	chr2:69814849-69814875	0	CAGCAAGCTGGAGATGCAGGCCAGCCT	1	3	7	BCC2	-	.
chr2	69820118	69820140	chr2:69820118-69820140	0	GACCTTGCTCTCAAAGAATGTCT	1	2	3	AD2	-	.
chr2	69821648	69821670	chr2:69821648-69821670	0	CACCATGTTGGCCAGGCTAGTCT	1	3	3	CCD1	-	.
chr2	69821781	69821800	chr2:69821781-69821800	0	AGGCATGCAGGAACTTGTTT	4	2	0	CD	-	.
chr2	69822933	69822964	chr2:69822933-69822964	0	GAAAAAGTCTCTGAATTTGAATAAAATTGTTT	1	2	12	AA2	-	.
chr2	69826877	69826900	chr2:69826877-69826900	0	GAGCTATTTTTGAAGGACTTGTGT	1	2	4	AD2	-	.
chr2	69828899	69828929	chr2:69828899-69828929	0	AAGCAAGTCTGATAAAATTTCAAGCTAGTGG	1	2	11	CD	2.0	.
chr2	69831105	69831137	chr2:69831105-69831137	0	AGACAGGTTTCATCGTGTTGGCCAGGCTTGTCT	1	1	13	B2	-	.
chr2	69834296	69834327	chr2:69834296-69834327	0	GGATTTGTCTACTCTTATGCTGGGACTTACTT	1	2	12	AA2	-	.
chr2	69835058	69835084	chr2:69835058-69835084	0	AAGCATGCCCCACCTATAACCAACTTC	2	2	7	AD1	1.0	.
chr2	69835585	69835611	chr2:69835585-69835611	0	GAAGTTGGTTATAGGTGGGGCATGCTT	2	2	7	AD1	-	.
chr2	69837245	69837274	chr2:69837245-69837274	0	AAATTAGTCCAAAATTGCTAAAACATGTGT	1	2	10	AD3	2.0	.
chr2	69842959	69842991	chr2:69842959-69842991	0	GAACTTTTTTCAGTATTTTTATTGGACTTGTTA	1	2	13	AC2	-	.
chr2	69844024	69844043	chr2:69844024-69844043	0	GAGCATGTTCTGGCAAGATT	4	2	0	CD	1.0	.
chr2	69844886	69844907	chr2:69844886-69844907	0	AGAGAAGTCTGTGGCCATGTCC	1	2	2	AD2	-	.
chr2	69849366	69849388	chr2:69849366-69849388	0	GACCATGTTTCCCAGGCTGGTCT	2	2	3	BD3	-	.
chr2	69849762	69849786	chr2:69849762-69849786	0	GAACTTGTCTTTTAAAAGGAAATTT	1	2	5	AA1	-	.
chr2	69849851	69849872	chr2:69849851-69849872	0	TGACTTGTTTATAGACTTAATT	1	3	2	ACD2	-	.
chr2	69855930	69855954	chr2:69855930-69855954	0	GGAAAAGTCTGTTCTAAAGTAGTTT	1	2	5	AA2	-	.
chr2	69857585	69857606	chr2:69857585-69857606	0	AAAATAGCTTCAGAACTAGATT	1	2	2	AD3	2.0	.
chr2	69857624	69857648	chr2:69857624-69857648	0	AAGCATTTTTGAACCAGGCTTCTCC	1	2	5	AA2	1.0	.
chr2	69860059	69860079	chr2:69860059-69860079	0	TGGCATGTCCAGGGCTCGCTG	2	3	1	BCC1	1.0	.
chr2	69862559	69862587	chr2:69862559-69862587	0	AGACAAGCCTGACCGAGATGGAGAAACCC	1	2	9	AA1	-	.
chr2	69863684	69863705	chr2:69863684-69863705	0	ATAAATGCTTGGGAACTTGTTA	1	3	2	ACD1	2.0	.
chr2	69865076	69865108	chr2:69865076-69865108	0	GAGCTTGTTTGATACACTTTCTGTAGCATGATC	1	2	13	CD	1.0	.
chr2	69866664	69866683	chr2:69866664-69866683	0	TGTGTTGCCCAGGCTAGTCT	2	3	0	ACD1	-	.
chr2	69871239	69871262	chr2:69871239-69871262	0	AGACATGCCAAGTGAAATAAGCCA	1	3	4	ACC2	1.0	.
chr2	69873597	69873618	chr2:69873597-69873618	0	CAGCATGCTCAGGAGCCAGCTG	1	3	2	BCC2	-	.
chr2	69873775	69873805	chr2:69873775-69873805	0	GGCCAAGTCAGTGGCCTGGGAGAACTTGTTG	1	3	11	CCD1	-	.
chr2	69874944	69874963	chr2:69874944-69874963	0	CACGTTGCCTGGGCTTGTCT	2	3	0	ACD1	1.0	.
chr2	69875291	69875318	chr2:69875291-69875318	0	AAACTTGCTTTCATTTCTGGACTTTTTG	1	2	8	AC3	-	.
chr2	69882704	69882731	chr2:69882704-69882731	0	TGACTTGTCAATCTCCTGAAATATGTTC	1	3	8	ACC2	-	.
chr2	69884428	69884452	chr2:69884428-69884452	0	TAACAAGTCTATTTCAGCCTTGTCT	1	2	5	CD	-	dELS
chr2	69884938	69884962	chr2:69884938-69884962	0	AGACTTCTCTTCCTAGGACTAATTC	1	2	5	AA2	-	.
chr2	69885118	69885146	chr2:69885118-69885146	0	GAGCCTGCTGAAATTATTCAAACTAGCCA	1	3	9	BCC1	-	.
chr2	69885628	69885649	chr2:69885628-69885649	0	AAGCATGCTCTTAGACTTCCCA	1	2	2	AC3	1.0	.
chr2	69886893	69886925	chr2:69886893-69886925	0	TGGGAAGTTCCAGATCAAGGCATCAGCATGTTC	1	3	13	ACC1	1.0	.
chr2	69887244	69887271	chr2:69887244-69887271	0	GGGCTTACTCAAAATTTAAAACTTTCCT	1	2	8	AA2	-	.
chr2	69888866	69888885	chr2:69888866-69888885	0	AAACAACTTTCAGCAAGTTC	2	2	0	AC2	1.0	.
chr2	69888971	69888996	chr2:69888971-69888996	0	GGACCAGTTTTGTGGGAGACAATTTT	1	2	6	AB3	-	.
chr2	69889748	69889771	chr2:69889748-69889771	0	CAGCTTGCTACACTGAACATTCTC	1	3	4	ACC1	1.0	.
chr2	69891514	69891544	chr2:69891514-69891544	0	GTGCAAGCTCCTTGAGGCAGGGACCATGTCT	1	2	11	DD2	2.0	.
chr2	69900394	69900418	chr2:69900394-69900418	0	AGACCAGTCTTTCTAAGTCATGCTT	1	2	5	BD2	1.0	.
chr2	69901139	69901165	chr2:69901139-69901165	0	ACTCTAGCCTAGTGGCAGAGCAAGTCT	1	2	7	DD4	-	.
chr2	69905170	69905193	chr2:69905170-69905193	0	TGGCTTGCCTCCCATGACTTGCCA	1	3	4	CCC	1.0	.
chr2	69909988	69910013	chr2:69909988-69910013	0	ATACAAGTTTTTGTATGAACATGTTT	2	1	6	D1	1.0	.
chr2	69912747	69912772	chr2:69912747-69912772	0	AGATGTGCCTCCCAAAGAGCTTGTTA	1	3	6	ABC1	1.0	.
chr2	69912939	69912965	chr2:69912939-69912965	0	GAATATGCCTATATGTCAGGCATGATT	1	2	7	AD3	-	.
chr2	69915788	69915820	chr2:69915788-69915820	0	GTGCTTGCCCCGCACCTTCGCCTGAGCTGGTTC	1	2	13	BD3	-	.
chr2	69916168	69916197	chr2:69916168-69916197	0	AGAGATGCCTTAAAACGGAGGAACAAATCC	1	2	10	AA2	-	pELS
chr2	69916557	69916585	chr2:69916557-69916585	0	GGGCAAGTTTTCTATAAGTCAAAATGCTG	1	3	9	ACC2	2.0	.
chr2	69918548	69918575	chr2:69918548-69918575	0	TGTTTTGTTCAATGAGTAAAGCAAGCTT	1	3	8	ACD1	-	dELS
chr2	69918592	69918612	chr2:69918592-69918612	0	GAGGAAGTTCAGGACTTGCCA	1	2	1	AC2	-	dELS
chr2	69921486	69921516	chr2:69921486-69921516	0	GGATTATTTTTCCACTAGAGAAGGCATGCTT	2	2	11	AA1	-	.
chr2	69923681	69923707	chr2:69923681-69923707	0	GACCATGTTTTAAGTTGGAGCTTCCTT	1	2	7	AD3	-	.
chr2	69924280	69924305	chr2:69924280-69924305	0	CAAGCTGCCTGTAATTGAGCTTGCTT	1	3	6	ABC1	-	.
chr2	69928075	69928102	chr2:69928075-69928102	0	TTACAAGTCCCATTAATAAAACTTGTTC	1	2	8	CD	-	.
chr2	69929497	69929516	chr2:69929497-69929516	0	AGAATTGTCTGAGTTAGCCC	1	2	0	AA2	-	.
chr2	69932904	69932934	chr2:69932904-69932934	0	GAACTTTTTCTTCTAATTGGAAAATTAGCTC	1	2	11	AA2	-	.
chr2	69933362	69933388	chr2:69933362-69933388	0	GAACAAGTATATTTTACATACAAGTTT	1	2	7	DD2	-	.
chr2	69934172	69934202	chr2:69934172-69934202	0	AAACAAGTCAGGCAGTACAGTGAACTTCCCA	1	3	11	ACC1	1.0	.
chr2	69935188	69935213	chr2:69935188-69935213	0	AGAGTTGTCTGGTTCAAAATATGTTT	1	2	6	AA2	-	.
chr2	69935915	69935943	chr2:69935915-69935943	0	AAAATTCTTCTGTGGCTCAGGACAAGCTC	1	2	9	AA1	1.0	.
chr2	69938816	69938843	chr2:69938816-69938843	0	AAACACGCCCTTCACACCGCGCATGCTC	1	2	8	BD2	2.0	.
chr2	69940443	69940464	chr2:69940443-69940464	0	GAAAAAGCTTGTGGGCTTGCAC	1	2	2	AD3	1.0	dELS
chr2	69940782	69940804	chr2:69940782-69940804	0	CAGCATGCTAGACAGGCTTCTCT	1	3	3	ACC1	1.0	dELS
chr2	69942569	69942591	chr2:69942569-69942591	0	TGGCAAGTTGAGGGAGCATTCTT	1	3	3	ACC1	-	.
chr2	69944851	69944878	chr2:69944851-69944878	0	CAGCATGCTCTCAAAGGAAGACACTCTC	1	3	8	ABC2	-	.
chr2	69945539	69945568	chr2:69945539-69945568	0	GAACATGTTGCCCAGAGGAAAGGGAAGCTT	1	2	10	AC2	-	dELS,CTCF-bound
chr2	69945850	69945880	chr2:69945850-69945880	0	GGGCTTTTCTAGGATGCTCTTGGCCTTGCCT	1	2	11	AD2	-	.
chr2	69949541	69949565	chr2:69949541-69949565	0	AAACAATTTGGTTGAGAACAAGCTG	1	3	5	ACC2	1.0	.
chr2	69952636	69952658	chr2:69952636-69952658	0	GAGATTGCCACATAAGCAAGCTG	1	3	3	ACC1	2.0	dELS,CTCF-bound
chr2	69953904	69953936	chr2:69953904-69953936	0	AGACAGGTTTCACCATGTTGGCCAGGCTGGTCT	1	2	13	BB2	1.0	.
chr2	69956102	69956132	chr2:69956102-69956132	0	GGACACGTCCCAAGGAGACAGGAGCCAGTTT	1	2	11	BB2	-	.
chr2	69959632	69959653	chr2:69959632-69959653	0	CAGCATGCCCTTGGGCTGCCCC	2	3	2	ABC2	1.0	.
chr2	69961550	69961575	chr2:69961550-69961575	0	TGACTTGCCCGGCCTTGGGCAAGCAG	1	3	6	CCD1	-	.
chr2	69961821	69961851	chr2:69961821-69961851	0	AGGCCAGCCTCTGTTGAAGGGGGACTACCCT	1	2	11	AB3	1.0	.
chr2	69963558	69963579	chr2:69963558-69963579	0	TGGCTTGTCAGCTGACAAGCTG	1	4	2	CCCC	-	.
chr2	69964932	69964951	chr2:69964932-69964951	0	GGGCAAATCAAGACAAGCCC	2	2	0	AC1	6.0	dELS
chr2	69964968	69964988	chr2:69964968-69964988	0	AGACAAGCCCAAGACTGGGCC	1	2	1	BD4	1.0	dELS
chr2	69965913	69965940	chr2:69965913-69965940	0	CAGCTTGCCACTGTTCCAGAACCTGTTC	1	3	8	BCC2	1.0	dELS,CTCF-bound
chr2	69966727	69966747	chr2:69966727-69966747	0	GAACTAATCTGGAAATAGTTT	1	2	1	AA2	-	dELS
chr2	69967733	69967761	chr2:69967733-69967761	0	AAGTTATTTCAAATTAAGAAAACTTGTTC	1	2	9	AA1	-	.
chr2	69973534	69973566	chr2:69973534-69973566	0	GAACTGGTTTAGTTATATTGCCCAGGCTGGTCT	1	2	13	BB2	-	dELS
chr2	69974786	69974816	chr2:69974786-69974816	0	GGAATTGTTTAGAGCAGAGGTGAAATAGTTT	1	2	11	AA2	1.0	.
chr2	69974947	69974971	chr2:69974947-69974971	0	CAACTAGCTTCCCTGCAACAAGCTG	1	3	5	CCC	-	dELS,CTCF-bound
chr2	69975813	69975840	chr2:69975813-69975840	0	GAATTTGCTTTTGGTTTTGAATTTGCTT	1	2	8	AA2	-	dELS,CTCF-bound
chr2	69976497	69976525	chr2:69976497-69976525	0	AGACATGGCTCTGGATATGAAACAAATCC	1	2	9	AD2	1.0	.
chr2	69978189	69978216	chr2:69978189-69978216	0	ATGCTTGCTCCAACCCCCAGAGAAGCTT	1	2	8	AD2	1.0	.
chr2	69978287	69978310	chr2:69978287-69978310	0	GGGAAAGTTTTCCCAGGCTGGTTC	1	2	4	AB3	-	dELS,CTCF-bound
chr2	69980068	69980097	chr2:69980068-69980097	0	GGGCAGGCCTCCGAGGGAGAAACCAAGTCT	1	2	10	BD2	1.0	dELS
chr2	69984828	69984860	chr2:69984828-69984860	0	AGGCTGGTCTCAAACTCCTGTCAGGGCCAGCTT	1	2	13	BB2	1.0	.
chr2	69986240	69986266	chr2:69986240-69986266	0	GAGCCTGCTTCCTGCATGGGCAACTCT	1	2	7	AB3	2.0	dELS,CTCF-bound
chr2	69990380	69990402	chr2:69990380-69990402	0	CAGCATGTTGGCCAGGCTGGTCT	1	3	3	BCC1	-	.
chr2	69992683	69992707	chr2:69992683-69992707	0	GGACATGTCACAGAGTGGTTTGTCT	1	3	5	ACC2	1.0	.
chr2	69995591	69995619	chr2:69995591-69995619	0	GAATTTGTTCAGGGCCCTAGAACTAGCCT	1	1	9	A1	-	.
chr2	69997227	69997248	chr2:69997227-69997248	0	GAGGATGCTTGTGAACTTGGCC	1	2	2	AD3	-	.
chr2	69998797	69998819	chr2:69998797-69998819	0	GAGCTAACCCGCAGGAAATGCTC	1	2	3	AA2	1.0	.
chr2	69999504	69999532	chr2:69999504-69999532	0	AAACTAGCCGGTGTGGTGGGGGCATGCCT	2	1	9	C2	-	.
chr2	70000638	70000664	chr2:70000638-70000664	0	AAACTAGCTGGCTATGGTGGCATGCGC	1	3	7	CCD1	-	.
chr2	70001328	70001350	chr2:70001328-70001350	0	AGACAAGCCTGGCCAACATGGTG	1	3	3	CCD1	1.0	.
chr2	70002537	70002559	chr2:70002537-70002559	0	AATCTAGTTCTATGAAGATGCCT	1	2	3	AD2	-	.
chr2	70002878	70002905	chr2:70002878-70002905	0	GAGTATGCTCTTAAGTCCAAGCAAATCT	1	2	8	AA2	1.0	.
chr2	70005567	70005596	chr2:70005567-70005596	0	TGTCTTGCTTCTTGAGTGTCCAACTTGCTC	1	3	10	CCD1	1.0	.
chr2	70008517	70008536	chr2:70008517-70008536	0	GGCCTAGTCCAACCTTGTCC	2	2	0	DD2	2.0	.
chr2	70011623	70011642	chr2:70011623-70011642	0	AAACCAGTTTAGACATGCTG	4	2	0	BC2	-	.
chr2	70012639	70012663	chr2:70012639-70012663	0	AGGCAAACTTAATGTAAAAATGTCC	1	2	5	AA2	1.0	.
chr2	70012694	70012718	chr2:70012694-70012718	0	AAACTTATCCCTTGAATACATGTCT	1	2	5	AD2	1.0	.
chr2	70016292	70016324	chr2:70016292-70016324	0	CAACATGCTCGTGAACAATAGCCAGACAAGGAC	1	3	13	CDD3	2.0	.
chr2	70019798	70019825	chr2:70019798-70019825	0	AAATTTGTTAGACAGGAGGAACAAGTTC	1	2	8	AC1	-	.
chr2	70020414	70020435	chr2:70020414-70020435	0	GAGGAAGTTCTGAAACATGCTA	1	2	2	AC2	-	.
chr2	70020542	70020564	chr2:70020542-70020564	0	AGACTAGCCTGGCTAACATGGTG	1	3	3	CCD1	1.0	.
chr2	70022705	70022735	chr2:70022705-70022735	2	AAGCAAATTTTTGGAGGTAATGGATAAGTTT	1	2	11	AA2	1.0	.
chr2	70022772	70022791	chr2:70022772-70022791	2	GCACATGTTCAAACTTGCCA	4	2	0	CD	-	.
chr2	70025825	70025844	chr2:70025825-70025844	0	ACACTTGACCAGGCATGTCC	3	2	0	DD1	-	.
chr2	70026122	70026151	chr2:70026122-70026151	0	AGACCAGCCTAACATGGTGAAACCTTGTCT	1	2	10	BD2	1.0	.
chr2	70031734	70031759	chr2:70031734-70031759	0	TGAAATGTTCAGGGTTAGACTAGCTT	1	2	6	AC3	1.0	.
chr2	70033018	70033039	chr2:70033018-70033039	0	CACCCTGTCCTTGGGCATGTTT	2	3	2	BCD1	1.0	.
chr2	70033796	70033816	chr2:70033796-70033816	0	TAACAAGCCTGAAACAATTCC	1	2	1	AC2	1.0	.
chr2	70034368	70034390	chr2:70034368-70034390	0	AGACTAGCCTGGCCAACATGGTG	1	3	3	CCD1	-	pELS
chr2	70035396	70035417	chr2:70035396-70035417	0	TGACTTGTCCCTAAACAACCCA	1	3	2	ACC1	-	.
chr2	70038007	70038036	chr2:70038007-70038036	0	AAGAATTCTTCTGCCCAGTTGGACTAGTTT	2	2	10	AA1	-	.
chr2	70041048	70041070	chr2:70041048-70041070	0	GGGCTTGTCTACGGAGAATGCTG	1	2	3	AC1	-	.
chr2	70041088	70041109	chr2:70041088-70041109	0	GAACATACCTAAGGACATGGTC	1	2	2	AD2	1.0	.
chr2	70043858	70043879	chr2:70043858-70043879	0	GAACATGCTGGTGGGCTATCTA	2	3	2	ACC1	-	.
chr2	70044263	70044294	chr2:70044263-70044294	0	GGGCAAGTTTTTGAGGGGCAGGACACATTCTT	2	2	12	AD1	-	.
chr2	70045293	70045314	chr2:70045293-70045314	0	GGGCAAGTTACATAACTTCTTT	1	3	2	ACC1	-	dELS,CTCF-bound
chr2	70045396	70045427	chr2:70045396-70045427	0	ATACATGCCTGGCTCTCAAGGGACACAAGTTT	1	2	12	DD2	1.0	.
chr2	70045722	70045744	chr2:70045722-70045744	0	AGACTAGCCTGGCCAACATGGTG	1	3	3	CCD1	1.0	dELS,CTCF-bound
chr2	70047332	70047352	chr2:70047332-70047352	0	GAGCTGGTTCAGAAAATGCTC	1	2	1	AB2	-	dELS
chr2	70053178	70053206	chr2:70053178-70053206	0	AGACATGTTAGTTTGATTCAAACATTTTC	1	2	9	AC2	-	.
chr2	70057407	70057431	chr2:70057407-70057431	0	GAGATTGTTCCACATCAGCTTGTTT	1	2	5	AC2	-	.
chr2	70062790	70062815	chr2:70062790-70062815	0	GACCTTGTCTCTAGAAAGAGAAGTCT	1	2	6	AD2	-	.
chr2	70064080	70064106	chr2:70064080-70064106	0	ACACATGCTCCCTTCATGAGCAAGTGT	1	2	7	DD3	1.0	.
chr2	70067193	70067215	chr2:70067193-70067215	0	GGACAAGTCCTAGTGACTGGTTG	1	3	3	BCC1	-	.
chr2	70069800	70069828	chr2:70069800-70069828	0	TAACTAGCTATATGAGCTTGGACAAGTCA	1	3	9	CCC	-	.
chr2	70070855	70070880	chr2:70070855-70070880	0	AGACAAACTATATAAAAAACATGTTT	1	2	6	AC1	-	dELS,CTCF-bound
chr2	70072522	70072554	chr2:70072522-70072554	0	AGACCAGCCTAGCCAACATGATGAAACCTGTCT	1	2	13	BB2	-	.
chr2	70076652	70076671	chr2:70076652-70076671	0	AGACTATCTTAAATATGCTC	1	2	0	AA2	-	.
chr2	70080970	70080989	chr2:70080970-70080989	1	TATGTTGCCCGGGCTTGTCT	2	3	0	ACD1	1.0	dELS
chr2	70086128	70086149	chr2:70086128-70086149	0	AGACCAGCCTGTGGGCTTTTTT	1	2	2	AB3	1.0	.
chr2	70090415	70090447	chr2:70090415-70090447	0	AAAGGAGCCCAAATTCTGGAGTTAGACTTGCTT	1	2	13	AB4	1.0	pELS
chr2	70091404	70091430	chr2:70091404-70091430	0	AAACTACCTCAAGGAAGAAGCAGGTTC	1	2	7	AB2	-	.
chr2	70093398	70093425	chr2:70093398-70093425	0	AGACAATTTCACTGGAATGAGTATGTTT	1	2	8	AA2	-	.
chr2	70094107	70094126	chr2:70094107-70094126	0	GGGGCAGCTTGAGCATGTCC	4	2	0	AB4	-	dELS
chr2	70095438	70095458	chr2:70095438-70095458	0	AGATTTGCTCGGAACATCCCT	1	2	1	AA2	-	dELS,CTCF-bound
chr2	70097394	70097413	chr2:70097394-70097413	0	AGACTAGCCTGGGCAACATG	2	3	0	ACD2	1.0	.
chr2	70105528	70105550	chr2:70105528-70105550	0	AGACTAGCCTGGCCAACATGGTG	1	3	3	CCD1	-	.
chr2	70105577	70105607	chr2:70105577-70105607	0	AAATTAGCCTGGCTTGGAGCTGGGCATCTCT	1	2	11	AA2	-	.
chr2	70110156	70110188	chr2:70110156-70110188	0	TGGCTAGTCTGAATAAAGATGTAAAACATACGC	1	3	13	ACD2	2.0	.
chr2	70111153	70111183	chr2:70111153-70111183	0	AGACTATTTCTCAAACAAAACAAACAACTCT	1	2	11	AA2	-	dELS,CTCF-bound
chr2	70112464	70112493	chr2:70112464-70112493	0	AGGAATGCTTCACATTTTTCTAGCAAGTTT	1	2	10	AC2	-	dELS
chr2	70113725	70113746	chr2:70113725-70113746	0	AAAATTGCTTTAAAACAAGATC	1	2	2	AD3	-	.
chr2	70116261	70116280	chr2:70116261-70116280	0	AAGGTTGCTGGAGCTTGTCT	2	2	0	AC1	-	.
chr2	70126940	70126966	chr2:70126940-70126966	0	AGGCATGCCATCATGCCCGGCTAATTT	1	3	7	ACC1	1.0	pELS
chr2	70127691	70127714	chr2:70127691-70127714	0	AAGCTATTCCAAACGGGCAAGGTT	1	2	4	AD2	1.0	.
chr2	70128063	70128085	chr2:70128063-70128085	0	AGACTATCCAGAGAAACAAGCTG	1	3	3	ACC2	-	.
chr2	70128087	70128113	chr2:70128087-70128113	0	GTTCTTGCTTCAAGGAGGAACTAGCCA	1	3	7	CDD2	-	.
chr2	70132665	70132685	chr2:70132665-70132685	0	AGACTTCCTGCCAGCTTGCCT	1	3	1	ACC2	1.0	dELS,CTCF-bound
chr2	70133608	70133634	chr2:70133608-70133634	1	GAACATGTCTTCCCTTGAGCGTTGTTC	2	2	7	AD1	-	dELS
chr2	70134469	70134488	chr2:70134469-70134488	0	AGGCTTGTCATGGCAAGCTC	4	2	0	CC	1.0	.
chr2	70135043	70135073	chr2:70135043-70135073	0	AGACAGGGTCTTATGTTACTCAGGCTAGTCT	1	2	11	BD1	1.0	dELS,CTCF-bound
chr2	70143539	70143562	chr2:70143539-70143562	0	GAACTAGTTCTAAGGAACAAGGTT	1	1	4	D1	-	.
chr2	70146690	70146715	chr2:70146690-70146715	0	AGGCAAGCCTCTGCCTTATCTAGTTT	1	2	6	CD	-	.
chr2	70147016	70147035	chr2:70147016-70147035	0	GGGCATGCCTCATCTAGTTT	4	2	0	CD	-	.
chr2	70150382	70150404	chr2:70150382-70150404	0	GGGCCAGTTCCAAGGGCTGGTCC	1	2	3	BB2	-	.
chr2	70160106	70160134	chr2:70160106-70160134	0	TGGCATGCATTTATTCATTCAGCAAGTCT	1	3	9	CCD2	-	.
chr2	70162155	70162181	chr2:70162155-70162181	0	GAGCAAGCCACCACGCCCGGCTAATTT	1	3	7	ACC1	-	.
chr2	70162816	70162842	chr2:70162816-70162842	0	AAGAATGCCTTGCAATTAAGCTACTCT	1	2	7	AA2	1.0	.
chr2	70164431	70164459	chr2:70164431-70164459	0	AGACTAGCCTGGCCTACATGGTCAAACCC	1	2	9	AD1	-	.
chr2	70166908	70166928	chr2:70166908-70166928	0	AAGCAAACTAATGACATGCTC	1	3	1	ACC2	-	.
chr2	70168911	70168933	chr2:70168911-70168933	0	CGCCATGTTGGCCAGGCTTGTCT	1	3	3	CCD1	1.0	dELS
chr2	70171329	70171358	chr2:70171329-70171358	0	AAATTAGTTTTATTCCTGATGAACATGTAT	1	2	10	AD3	-	.
chr2	70174560	70174579	chr2:70174560-70174579	2	GGGCATGTGTAGACTTGTGT	3	2	0	DD2	1.0	.
chr2	70181332	70181358	chr2:70181332-70181358	0	AGGCAAGCTTTTGCCACTGACTTTCTG	1	3	7	ACC1	-	pELS
chr2	70181396	70181428	chr2:70181396-70181428	0	TGGCTTGCCTTGCATTTCACCACCAAGATGTTT	1	3	13	ACC2	1.0	pELS
chr2	70184236	70184261	chr2:70184236-70184261	0	AAAATTGTTTTGAGACAGTCTTGCTC	1	2	6	AD2	-	.
chr2	70185200	70185222	chr2:70185200-70185222	0	AGACTAGCCTGGCCAACATGGTA	1	3	3	CCD1	1.0	.
chr2	70188819	70188846	chr2:70188819-70188846	0	CAAAATGTCCCTCAATTTGAGCTTGTTT	1	2	8	AC3	-	dELS
chr2	70193700	70193720	chr2:70193700-70193720	0	GAACTGGCCCCAGGCAATCCT	1	2	1	AB2	-	.
chr2	70195673	70195705	chr2:70195673-70195705	0	AGACAGGTTTCACCATATTGGCCAGGCTGGTCT	1	2	13	BB2	-	.
chr2	70198204	70198226	chr2:70198204-70198226	0	AGACTAGCCTAGCCAACATGGCG	1	3	3	CCD1	-	.
chr2	70201079	70201110	chr2:70201079-70201110	0	CAGCATGTTGGGAGGGTGAGGCAGGATTGCTT	1	3	12	ACC2	-	.
chr2	70203466	70203487	chr2:70203466-70203487	0	GGATAAGTTTTTAGGCAAGGCT	1	2	2	AD3	-	.
chr2	70208060	70208087	chr2:70208060-70208087	0	AGAGTTGCTTTTTGTTTAGAGCTACCTT	1	2	8	AA2	1.0	.
chr2	70209845	70209874	chr2:70209845-70209874	0	AAACCTGTCTTTGTACATGCAATCTAGTTC	1	2	10	BD2	4.0	.
chr2	70217381	70217401	chr2:70217381-70217401	0	AGGCTGGTCTCGAACTTCTTC	1	2	1	AB2	-	.
chr2	70217931	70217952	chr2:70217931-70217952	0	AAACAATCTAACAAGCTTGTTA	1	3	2	ACC2	-	.
chr2	70218325	70218345	chr2:70218325-70218345	0	CAGCATGTGAAAGACTAGTTT	1	3	1	CCD2	1.0	dELS,CTCF-bound
chr2	70219722	70219744	chr2:70219722-70219744	0	AGACTAGGTCGCCAGGCTTTTTT	1	2	3	AD2	-	.
chr2	70223366	70223391	chr2:70223366-70223391	0	GGACATGTACATGATTGAGCTTGTAT	1	2	6	DD2	1.0	.
chr2	70227431	70227452	chr2:70227431-70227452	0	AAGATTGTCACCAAGCTAGCTT	1	2	2	AC1	1.0	.
chr2	70227473	70227498	chr2:70227473-70227498	0	AAACATGTACAATGGCAAATTTGTCT	1	2	6	AD2	-	.
chr2	70228867	70228895	chr2:70228867-70228895	0	GAACTAGCACCAAAGTAGCGGACAAGTTA	1	2	9	CD	-	.
chr2	70233614	70233642	chr2:70233614-70233642	0	AAACTAGCCAGGTGTGGTGGCGCATGCCT	1	2	9	CD	1.0	.
chr2	70234758	70234780	chr2:70234758-70234780	0	CGCCATGTTGGTCAGGCTAGTCT	1	3	3	CCD1	-	.
chr2	70237438	70237457	chr2:70237438-70237457	0	AAGCTAGTATGTGCTTGTCT	2	2	0	DD2	-	dELS
chr2	70237504	70237528	chr2:70237504-70237528	0	AGGCTTACCTTAGGAAGACAAGCTT	1	1	5	A2	-	dELS
chr2	70241555	70241577	chr2:70241555-70241577	0	GAGCTAGCCTCGGTGACTTACTT	1	2	3	AC1	2.0	dELS
chr2	70242344	70242363	chr2:70242344-70242363	0	CAATATGTTGAAACTTGCCT	4	3	0	ACC1	1.0	.
chr2	70242893	70242918	chr2:70242893-70242918	0	AAAATTGTCTTCCACAAAACTGGTCT	1	2	6	AB3	-	.
chr2	70255229	70255252	chr2:70255229-70255252	0	GAGCAAATCTCCAAGAGGTAGCTT	1	2	4	AA2	-	.
chr2	70261372	70261393	chr2:70261372-70261393	0	AGACAAGTTCATGAGGTAATTT	1	2	2	AA1	-	.
chr2	70261474	70261505	chr2:70261474-70261505	0	AAGCATTTTCTACCTCACAGCAAGGCCTGTTT	1	2	12	AB2	-	.
chr2	70261716	70261739	chr2:70261716-70261739	0	AGAGAGGTTTTAAAAGGCAAGTTC	1	2	4	AB1	1.0	dELS,CTCF-bound
chr2	70264284	70264312	chr2:70264284-70264312	0	TGGCTTGCTTGAGATGTAGAGAATTGCCC	1	2	9	AC2	-	.
chr2	70265732	70265752	chr2:70265732-70265752	0	AGACTAGGTTAAAGCTTATTC	1	2	1	AD2	-	.
chr2	70269803	70269830	chr2:70269803-70269830	0	AGACAAGCCTTCAGGATAGAGCTTTTTC	1	1	8	A1	-	dELS,CTCF-bound
chr2	70271209	70271228	chr2:70271209-70271228	1	AGGCATGCCTCACCATGCCT	4	2	0	CD	-	.
chr2	70272461	70272480	chr2:70272461-70272480	0	TATGTTGCCCAGGCTAGTCT	2	3	0	ACD1	1.0	.
chr2	70274132	70274163	chr2:70274132-70274163	0	GGGCAAGTTGTGATTGAGCCTTATACTTGCCA	1	3	12	CCD2	-	.
chr2	70275570	70275594	chr2:70275570-70275594	0	AAACTTGTTTGCTCAGGGCTTCTGC	1	2	5	AD4	-	.
chr2	70277624	70277644	chr2:70277624-70277644	0	GAGTTTTTCTTAAACTTGTCT	1	2	1	AA1	-	.
chr2	70279443	70279469	chr2:70279443-70279469	0	AGACTTGTTTTGCAATGGGATATATTT	2	2	7	AA1	-	.
chr2	70280447	70280478	chr2:70280447-70280478	0	GAGCATGCATCAGTTACCTTAAGGGCTTGTTA	1	2	12	CD	1.0	.
chr2	70282377	70282404	chr2:70282377-70282404	0	AGGCATGCTTTATGAAAATGACATTTTA	1	3	8	ACC1	-	.
chr2	70284763	70284785	chr2:70284763-70284785	0	AAGCTAGCCTTCCTGCCTAGCTC	1	2	3	CD	-	.
chr2	70286919	70286944	chr2:70286919-70286944	0	GAAAATGTTTTTAAAAGGACTTGGCT	1	2	6	AD3	-	.
chr2	70291187	70291217	chr2:70291187-70291217	0	GAACTAGGCTTGGAAAAGCTAAAGCAATTTT	1	2	11	AD2	-	.
chr2	70295437	70295457	chr2:70295437-70295457	0	AAAGTGGTCTCGGACTTGTTC	1	2	1	AB1	2.0	.
chr2	70296687	70296718	chr2:70296687-70296718	0	GAACATTTCAAAGTTCTTATCCAAACTAGTCT	1	2	12	AC1	-	.
chr2	70296993	70297015	chr2:70296993-70297015	0	TGGCTTGTTACAGGGGAAAGCCT	1	3	3	ACC2	1.0	.
chr2	70299223	70299248	chr2:70299223-70299248	0	AGGCTGGCTTGGAAGTAGGCTTGCTT	1	1	6	B2	-	.
chr2	70304494	70304515	chr2:70304494-70304515	0	AAGCAAGCAACCAAACAAGCTG	1	3	2	CCD2	2.0	.
chr2	70309340	70309372	chr2:70309340-70309372	0	GAACTTGCTATATGGAATCAAAAAGACTTTTCT	1	2	13	AC2	1.0	.
chr2	70315759	70315785	chr2:70315759-70315785	0	GAGAATGTTTTACTGTGAGGCTAGCAT	1	2	7	AD3	-	.
chr2	70316870	70316891	chr2:70316870-70316891	0	CAACTTGTCCTTCAGCTAACTC	1	3	2	ACC1	-	.
chr2	70318140	70318170	chr2:70318140-70318170	0	CAGCTTGCCTTCAACCTTTAAAGACAAGATC	1	2	11	CD	-	.
chr2	70319105	70319128	chr2:70319105-70319128	0	AGGCTATTTATTGTGAACTTGCTA	1	3	4	ACC2	1.0	.
chr2	70320836	70320859	chr2:70320836-70320859	0	CAGCAAGCTCTTAGTAACTTTTTT	1	3	4	ACC1	-	.
chr2	70322609	70322641	chr2:70322609-70322641	0	AAACTAATTCTGGTGGGCATGGTGGAAAAGCTT	1	2	13	AA2	1.0	.
chr2	70325152	70325177	chr2:70325152-70325177	0	GGAGATGCTGTGTTTCTAACAAGCTC	1	3	6	ACC1	-	.
chr2	70327636	70327658	chr2:70327636-70327658	0	CGACTAGCCTGTAGAGCAAGGTC	1	2	3	CD	1.0	.
chr2	70327739	70327770	chr2:70327739-70327770	0	AGACATGTTTGGAAAGATATGTGAACTAGGAT	1	2	12	DD4	-	.
chr2	70330588	70330611	chr2:70330588-70330611	0	GGAGAAGTCTGCAGGAACTTCTTC	1	2	4	AA2	-	.
chr2	70339819	70339838	chr2:70339819-70339838	0	AGGCATTTCCAGCCTTGCTT	3	2	0	AD2	-	.
chr2	70339862	70339889	chr2:70339862-70339889	0	GAGCTTTCTTGACAATCAGGGCTATTTC	1	2	8	AA2	-	.
chr2	70342783	70342805	chr2:70342783-70342805	0	GGGGTGGTCTGCTGAGCTAGTTC	1	2	3	AB1	1.0	.
chr2	70344482	70344504	chr2:70344482-70344504	0	AAGCAAATTCAAGAACCTTGTCT	1	2	3	AD2	1.0	dELS
chr2	70346183	70346203	chr2:70346183-70346203	0	AGACCTGTTTGAGACAAGGTC	1	2	1	BD3	1.0	.
chr2	70346902	70346923	chr2:70346902-70346923	0	GGCCATGCCTCTGAACATGGCT	2	2	2	DD3	-	.
chr2	70354940	70354964	chr2:70354940-70354964	0	AGACTAGCCCTGTTAAAAATAGTTA	1	2	5	AC1	-	.
chr2	70356305	70356332	chr2:70356305-70356332	0	GAGCTAGCTTGGCCAATCAGGATACTCC	1	2	8	AA1	-	.
chr2	70357627	70357651	chr2:70357627-70357651	0	AGGTTTGTTTTAGTAAAAAATGTCT	1	2	5	AA2	1.0	.
chr2	70358017	70358045	chr2:70358017-70358045	1	TAGCTTGCCCTGGACACAATGGCAAGACT	1	3	9	CCD1	1.0	dELS
chr2	70358829	70358859	chr2:70358829-70358859	0	GGTCTTGCTTATTTTACATAGAGGCTGGTCT	1	2	11	BD3	1.0	.
chr2	70359780	70359808	chr2:70359780-70359808	0	GAACTAGTTTACATGGACTGTACATTTCT	2	2	9	AD1	2.0	.
chr2	70365602	70365629	chr2:70365602-70365629	0	AGACAAGCCTGGAATTGCAGAGTAGCCC	1	1	8	A2	1.0	.
chr2	70367859	70367880	chr2:70367859-70367880	0	TAGCTTGCCAAAAGACACGCCC	1	3	2	BCC1	-	dELS
chr2	70369454	70369480	chr2:70369454-70369480	0	ATTCATGTTCATTGTAAAAACATGCCA	1	3	7	CDD2	-	.
chr2	70373397	70373420	chr2:70373397-70373420	0	AGGCATTCTTCTTTAATCATGTCT	1	2	4	AD2	1.0	.
chr2	70377219	70377245	chr2:70377219-70377245	0	GAACTTGTTTGGGAGTCAAGAAAGTTA	1	2	7	AC1	-	.
chr2	70382697	70382717	chr2:70382697-70382717	0	GGACTAGTGTGGAGCAAACTT	1	2	1	AD2	-	.
chr2	70384146	70384167	chr2:70384146-70384167	0	TGGCAAGTCTTTAGACAAAGTT	1	3	2	ACD2	-	.
chr2	70385148	70385180	chr2:70385148-70385180	0	GGACTAGTCCACCAGCTTTGTTAAGGAAAGACC	1	2	13	AD1	-	.
chr2	70385378	70385398	chr2:70385378-70385398	0	AAGTTAGCCTAGGGCAAGGTC	1	2	1	AD3	1.0	.
chr2	70391825	70391856	chr2:70391825-70391856	0	GAACATGTTAGACAAGGAGTCAGGGCTAGTGT	1	2	12	CD	3.0	.
chr2	70391937	70391968	chr2:70391937-70391968	0	CAGCATGCTAGACAAGGAGTCAGGGCTAGTGC	1	3	12	CCD1	1.0	.
chr2	70392217	70392248	chr2:70392217-70392248	0	AAGCATGCTAGGCAAGGAGCCAGGGCTAGTGC	1	2	12	CD	2.0	.
chr2	70392548	70392568	chr2:70392548-70392568	0	AGGTCAGTTCAGGGCTTGCCA	1	3	1	ABC1	1.0	.
chr2	70392787	70392816	chr2:70392787-70392816	0	AAATATGTTCTTAAATTAACAATCTTGTTC	1	2	10	AD2	-	.
chr2	70395157	70395182	chr2:70395157-70395182	0	GGGGTTGTTTTCTTATAAATTTGTTC	1	2	6	AA2	1.0	.
chr2	70397754	70397780	chr2:70397754-70397780	0	GAACATGGCTCCACTGCAAACTTGACC	1	2	7	DD2	1.0	.
chr2	70398430	70398451	chr2:70398430-70398451	0	GCAGTAGTTTGGGAGCTTGTTG	1	3	2	ACD1	-	.
chr2	70403544	70403565	chr2:70403544-70403565	0	GGGCAAGTTCTCAGCCCTGCTT	1	2	2	BD1	-	pELS
chr2	70404159	70404180	chr2:70404159-70404180	0	AGACTTGCTGGGTGGCTAGACC	1	3	2	CCD1	-	.
chr2	70407214	70407242	chr2:70407214-70407242	0	AAGCAAGACTAAGCAAAAAGAACAAATCT	1	2	9	AD2	-	.
chr2	70411743	70411767	chr2:70411743-70411767	0	AGGGAAGCTTGGAAAGAGCATTTCC	1	2	5	AA2	2.0	.
chr2	70417958	70417983	chr2:70417958-70417983	0	AAAAAAGCCCACTTTAGAACAAATCT	1	2	6	AA2	1.0	.
chr2	70418009	70418041	chr2:70418009-70418041	0	AAACAAGATTTCAAACTGTAATAAAGCATACCC	1	2	13	AD2	-	.
chr2	70419198	70419229	chr2:70419198-70419229	0	GGAAATGTTTTAGATGCCTCTAAAACATGTTC	2	1	12	A1	-	.
chr2	70425845	70425866	chr2:70425845-70425866	0	AGGCTAGCTGAGCAGCAATTTC	1	3	2	ACC1	-	.
chr2	70428158	70428182	chr2:70428158-70428182	0	AAACAAGCATGAGAACAACATGCTA	1	3	5	CCD2	-	.
chr2	70428328	70428355	chr2:70428328-70428355	0	AAATATGCCTCTAATCAGATACATGTTT	1	2	8	AD2	-	.
chr2	70429083	70429110	chr2:70429083-70429110	0	AAACAAGCCTGATAGGAAAGATAAGCTG	1	2	8	AC1	2.0	.
chr2	70430071	70430103	chr2:70430071-70430103	0	GGGGTTGTTTGTTTTTTTCTTGTAAATTTGTTT	1	2	13	AA2	-	.
chr2	70432965	70432994	chr2:70432965-70432994	0	GAACATGTTCAACATCCCCAAAAGAAACTC	2	2	10	AA1	1.0	.
chr2	70437056	70437084	chr2:70437056-70437084	0	AGATTTGTCATAGGGTCTTTAACATGTTC	1	3	9	ACC1	1.0	.
chr2	70442064	70442095	chr2:70442064-70442095	0	GAGCCTGTTCTTGAAGGAACAGAAGTTTGCTC	1	2	12	AB2	1.0	.
chr2	70443992	70444017	chr2:70443992-70444017	0	GGACATGCTTTAAGTGATGCTGGCTC	2	2	6	BD1	2.0	.
chr2	70445102	70445125	chr2:70445102-70445125	0	GAGCCTGCTGGAAGTAGCAAGTCC	1	3	4	BCC1	-	.
chr2	70445309	70445339	chr2:70445309-70445339	0	AGGCTAGACCCAAAGCATCCAGAACATGGCT	1	2	11	DD2	-	.
chr2	70451360	70451379	chr2:70451360-70451379	0	AGCTTAGCCTGGACATGTCT	4	2	0	AD4	-	.
chr2	70453427	70453447	chr2:70453427-70453447	0	AAACCAGCTCCAAACCAGCTC	1	2	1	BB2	2.0	.
chr2	70454215	70454240	chr2:70454215-70454240	0	AAATAAGCCTGTTGCTGGGCTTCTCT	1	2	6	AA2	-	.
chr2	70454544	70454566	chr2:70454544-70454566	0	CAGCCAGCCAGGTGGACTTGTCC	1	3	3	BCC1	-	.
chr2	70454997	70455026	chr2:70454997-70455026	0	AAGCAAGGCTGGCAGCCCACTAGCTTGCTC	1	2	10	CD	-	.
chr2	70455091	70455119	chr2:70455091-70455119	0	CTACTTGTCTTCTCCCAGCAAACATGTTT	1	2	9	CD	-	.
chr2	70456076	70456103	chr2:70456076-70456103	0	GAGCATGCCTTTGGTTCTGCACTGGCCT	2	2	8	BD1	-	.
chr2	70456722	70456747	chr2:70456722-70456747	0	AGGCAAGCTACGGCTGAAGCAATCCA	1	3	6	ACC1	-	.
chr2	70459447	70459479	chr2:70459447-70459479	0	AGGCTACCTTTCTGGGTTAATGCAGACTGGTTT	1	2	13	AB2	1.0	.
chr2	70459770	70459799	chr2:70459770-70459799	0	AGGAAAGTCTTCATGCCAACAAGAATGCCT	1	2	10	AA2	-	dELS
chr2	70459860	70459885	chr2:70459860-70459885	0	CAACATGCTTCTGAGCGAACACTTCC	1	3	6	ABC2	-	dELS
chr2	70461600	70461627	chr2:70461600-70461627	0	AAACTGGTTGCCAGGGGTAAACTTGTCA	1	3	8	BCC2	-	dELS
chr2	70461897	70461923	chr2:70461897-70461923	0	TGACTAGTTATTTGTTTAAACTTTTTT	1	3	7	ACC1	-	.
chr2	70463134	70463155	chr2:70463134-70463155	0	GGGCAAGTTGCTCAACTTCTCT	1	3	2	ACC1	-	.
chr2	70465178	70465200	chr2:70465178-70465200	0	TGGCTTGTTTTATGAGCTGGATT	1	3	3	BCD2	1.0	.
chr2	70468479	70468507	chr2:70468479-70468507	0	TGGCTTCTCTGTGCTCACTGAACTTGTCA	1	3	9	ACC2	1.0	.
chr2	70468787	70468807	chr2:70468787-70468807	0	AAACAAGCCCAGGGCTCCTCC	1	2	1	AB4	1.0	.
chr2	70470416	70470445	chr2:70470416-70470445	0	ATACTTGTTCTGCACAAGCTGGACAGGCTC	1	2	10	BD3	-	.
chr2	70470723	70470752	chr2:70470723-70470752	0	AAACAAGCCTGAGGCTTAGAGTGCAAGTTC	1	1	10	D2	-	.
chr2	70470897	70470926	chr2:70470897-70470926	0	AAACTTTTTCAAAAGTTTCAAGACATTTTC	1	2	10	AA2	-	.
chr2	70471054	70471075	chr2:70471054-70471075	0	GAACATGCACCTAAACTTACTC	1	2	2	AD2	1.0	.
chr2	70471805	70471836	chr2:70471805-70471836	0	AGACAACCTTGTCAATGGGCAAGGGTTTGCTC	1	2	12	AA2	-	.
chr2	70477265	70477289	chr2:70477265-70477289	0	GAAGATGCTTAGAAGAAAGATGTTT	1	2	5	AA2	-	.
chr2	70477630	70477656	chr2:70477630-70477656	0	TAACATGCTCCACTTGCAGGCTTGGTC	1	2	7	CD	-	.
chr2	70479520	70479549	chr2:70479520-70479549	0	GGACAAGTCTTTTTCAGCTTAAGAAAGTTC	1	1	10	A2	-	.
chr2	70483300	70483320	chr2:70483300-70483320	0	AAACAATCTTCAGGCATTTTT	1	2	1	AA2	-	.
chr2	70485032	70485052	chr2:70485032-70485052	0	AAACATTTCCTCAACAAGCCC	1	2	1	AC2	-	.
chr2	70490777	70490803	chr2:70490777-70490803	0	CAGGATGTCAGCTCCAAAGACAAGTCT	1	3	7	ACC1	-	.
chr2	70491526	70491548	chr2:70491526-70491548	0	AAACTTGGTTTTTAAAAAAGTTC	1	2	3	AD2	1.0	.
chr2	70492208	70492238	chr2:70492208-70492238	0	AAGCTTGTCCTATATTGATGCGAGCTACCCC	1	1	11	A1	1.0	.
chr2	70492525	70492544	chr2:70492525-70492544	0	TGACTTGTCTAAGGATGCTC	3	2	0	AC2	3.0	.
chr2	70494781	70494807	chr2:70494781-70494807	0	TGACTTGCCTATTCCAATAATTTGCTT	1	3	7	ACC2	-	.
chr2	70498068	70498088	chr2:70498068-70498088	0	TAGCATTCCAAGAGCTTGTTT	1	3	1	ACC2	1.0	dELS,CTCF-bound
chr2	70504074	70504101	chr2:70504074-70504101	0	AACAAAGTCCATCACAGGAAACAAGTCA	1	3	8	ACD1	-	dELS,CTCF-bound
chr2	70504932	70504953	chr2:70504932-70504953	0	GGGCAAGTTACTTAACTTCTCT	1	3	2	ACC1	-	.
chr2	70505586	70505610	chr2:70505586-70505610	0	AGACATGCTCATTAAATCCAAGCCC	1	2	5	DD1	2.0	.
chr2	70509577	70509598	chr2:70509577-70509598	0	AAGCAAGCCTTCAAACATGCCT	3	0	2	0	-	.
chr2	70512626	70512651	chr2:70512626-70512651	0	AGAATAGTCCCCTTCTGGACAAATTT	1	2	6	AA2	-	.
chr2	70514591	70514613	chr2:70514591-70514613	0	ACACTTGCCCACAGGAATTGTCT	1	2	3	AD2	2.0	.
chr2	70516852	70516876	chr2:70516852-70516876	0	TGACTTGCCTGTCACAAACTGCCCC	1	3	5	ABC2	2.0	dELS
chr2	70519631	70519659	chr2:70519631-70519659	0	TGGCATCTCCATTGGACAGCAGCAAGTTC	1	3	9	ACC2	-	dELS
chr2	70524097	70524128	chr2:70524097-70524128	0	AGACATCTTCCTGTATTCTCCCCAACATGTTA	1	3	12	ACC2	-	dELS
chr2	70525404	70525424	chr2:70525404-70525424	0	GGACACCCCTTAGGCATGCTC	2	2	1	AB1	-	.
chr2	70525454	70525484	chr2:70525454-70525484	0	AAGCAAGTTCAATCAAGAAGGAAACAAATCC	1	1	11	A1	1.0	dELS
chr2	70526536	70526565	chr2:70526536-70526565	0	AGACAAACCAGTAAGGAACAAGGCATGCCA	1	3	10	ACC2	-	.
chr2	70529195	70529221	chr2:70529195-70529221	0	AGACAAGCTATCAGCAAACACTTGCTG	1	3	7	CCD2	1.0	dELS,CTCF-bound
chr2	70534246	70534267	chr2:70534246-70534267	0	GGACAAGTCTGAAAGTAAGCCA	1	2	2	AC1	-	dELS
chr2	70534536	70534568	chr2:70534536-70534568	0	AAAAAAATTTATGGTAGAAAAGCAAACAAGCCC	1	2	13	AA1	1.0	dELS
chr2	70534610	70534631	chr2:70534610-70534631	0	AAATATGTCAAATAGCATGCCT	2	3	2	ACC1	-	dELS
chr2	70535004	70535025	chr2:70535004-70535025	0	GGGCAAGTCACCTAACAATTTT	1	3	2	ACC1	-	.
chr2	70537609	70537628	chr2:70537609-70537628	0	AAACCAGCTAAAACTTGCCC	2	2	0	BC1	-	.
chr2	70537718	70537750	chr2:70537718-70537750	0	AGGCTGGTTCAAGAGGTTTAAGGAAAGATGCCC	1	2	13	AB2	-	.
chr2	70539281	70539309	chr2:70539281-70539309	0	AGGTATGCCTATACTTCTCAAACTTTTCC	1	2	9	AA2	-	.
chr2	70539651	70539673	chr2:70539651-70539673	0	CAACATGTTGGCCAGGCTGGTCT	1	3	3	BCC1	-	.
chr2	70541791	70541817	chr2:70541791-70541817	0	AAAACTGCTCAGGCCCCAGGCTTGCTT	1	2	7	AB4	1.0	dELS,CTCF-bound
chr2	70543168	70543189	chr2:70543168-70543189	0	AAACAAACTTTAAAATATGTCT	1	2	2	AA2	-	.
chr2	70546145	70546168	chr2:70546145-70546168	0	AAACATTTCTGTACAAGAATGCCT	1	2	4	AA2	-	.
chr2	70546972	70546995	chr2:70546972-70546995	0	CAACTTGTTCTTACAAACAATTCA	1	3	4	ACC1	1.0	.
chr2	70549125	70549149	chr2:70549125-70549149	0	TGACATGATTAGCACTGGCAAGCTT	1	3	5	CCD2	1.0	.
chr2	70549442	70549464	chr2:70549442-70549464	0	GAACTTGTCAGCCAGGCAAACCT	1	2	3	AC2	-	.
chr2	70551192	70551213	chr2:70551192-70551213	0	AGAAAAGCTAAGTAACTTGCCC	1	3	2	ACC1	-	dELS
chr2	70551463	70551486	chr2:70551463-70551486	0	AGACTAGCCCCACGGAGGTTTCCT	1	2	4	AA1	1.0	dELS
chr2	70551755	70551783	chr2:70551755-70551783	0	GAGCAAGTTTTTACATATTGATCAATCTT	1	2	9	AD1	1.0	.
chr2	70552477	70552509	chr2:70552477-70552509	0	AGGCAATTCTTCAAAAATGTGGGGGAAAAGCCT	1	2	13	AA2	1.0	.
chr2	70556653	70556681	chr2:70556653-70556681	0	GAGCTTGATTTTGAAAGCAGAACAAGCTG	1	2	9	CD	-	.
chr2	70558505	70558530	chr2:70558505-70558530	0	AAGCGTGCTTGGAGGCAGGATAGCTT	1	2	6	AB2	1.0	dELS,CTCF-bound
chr2	70559787	70559817	chr2:70559787-70559817	0	GGGCAAGTCTCCATCCTCTTGAAACATTTAG	1	3	11	ACD2	-	.
chr2	70560865	70560885	chr2:70560865-70560885	0	GAGCCAGCCCTGGACCTGTTT	1	2	1	BB2	1.0	.
chr2	70564385	70564406	chr2:70564385-70564406	0	AAACTTCCCTACAGAAAAGTTT	1	2	2	AA2	-	.
chr2	70566628	70566654	chr2:70566628-70566654	0	GAGGTTGTTTCCGGAGGAGATTAGCCT	1	2	7	AA2	-	.
chr2	70570118	70570140	chr2:70570118-70570140	1	GGACAAGTTTTTAAAAACTGTTT	1	2	3	AB1	-	dELS
chr2	70570518	70570538	chr2:70570518-70570538	2	AGACTTGGTTGAGGCAACCCT	1	2	1	AD2	1.0	dELS
chr2	70571649	70571668	chr2:70571649-70571668	0	GAACTAGTCTATGTTAGCCC	2	2	0	AD1	1.0	.
chr2	70572470	70572492	chr2:70572470-70572492	0	AAACAAGCACCAGAAACTTGACC	1	2	3	DD2	1.0	.
chr2	70579091	70579111	chr2:70579091-70579111	0	AAGTTAGTTTTGGACATGCTA	1	2	1	AC2	2.0	.
chr2	70581034	70581063	chr2:70581034-70581063	0	AGAATAGTTCTGCATTAAATCGACAAGTTG	1	3	10	ACC1	1.0	.
chr2	70583879	70583907	chr2:70583879-70583907	0	AAACATACCTTCAGACCATAGACTGGTTT	1	2	9	AB2	-	.
chr2	70586056	70586078	chr2:70586056-70586078	0	CACCATGTTGGTCAGGCTAGTCT	1	3	3	CCD1	-	.
chr2	70590097	70590123	chr2:70590097-70590123	0	AAGCAATTTGGCTTACATAGCATGTTT	1	3	7	ACC2	-	.
chr2	70593007	70593030	chr2:70593007-70593030	0	AGTCTTGTTTGTCCAAACCTGTTT	1	2	4	BD2	-	.
chr2	70594012	70594040	chr2:70594012-70594040	0	AGGCATGTGCCACCATGCCCAGCTAGTTT	1	2	9	CD	1.0	.
chr2	70597090	70597109	chr2:70597090-70597109	23	GAACATGCCCAGGCATGTCT	5	0	0	0	-	.
chr2	70597487	70597519	chr2:70597487-70597519	9	AAGCATACTCAGGTTGAAACCCCAGACAAACCT	1	2	13	AA2	1.0	.
chr2	70600304	70600336	chr2:70600304-70600336	0	AGCCTTGCTTGCATCCCTGGAATAAACTTCTTC	1	2	13	AD3	-	.
chr2	70602484	70602508	chr2:70602484-70602508	0	GAGCATGCTCTGTATGGACTTACTT	2	1	5	A1	-	.
chr2	70606322	70606341	chr2:70606322-70606341	0	GAGCAAGTGCAGACCTGCTT	1	2	0	BD2	3.0	.
chr2	70608438	70608466	chr2:70608438-70608466	0	AAGCCTGTTTATGATTTATAAACATGTAT	2	2	9	BD3	-	dELS
chr2	70609522	70609545	chr2:70609522-70609545	0	TGCCAAGTTCCCTTGGACAAGCTG	1	3	4	CCD1	-	.
chr2	70612022	70612050	chr2:70612022-70612050	0	GAGCATTTTTCAAGTCAATAAACATTCTT	1	2	9	AA2	-	.
chr2	70614945	70614968	chr2:70614945-70614968	0	AAGCATGTGTTTGAAAACATTTTT	1	2	4	AD2	-	.
chr2	70617400	70617430	chr2:70617400-70617430	0	CAGCTTGTTTAGATTGGCAGTAAAAAAGTTA	1	3	11	ACC2	1.0	.
chr2	70617538	70617557	chr2:70617538-70617557	0	AAGGAAGTCTGAACTTACCT	1	2	0	AA2	1.0	.
chr2	70620017	70620037	chr2:70620017-70620037	0	AAGCAAGCTAGAAGCTTGCAC	1	2	1	CD	1.0	.
chr2	70620086	70620112	chr2:70620086-70620112	0	AGGCATGTTCAACATGGAGGCTCCTTC	1	2	7	AB4	-	dELS
chr2	70621871	70621900	chr2:70621871-70621900	0	AGGCTTGCCTCCTTCACTATAGGCACTCTT	1	2	10	AB4	-	.
chr2	70622576	70622597	chr2:70622576-70622597	0	TGGCTTGTTCAGCAGCAACCCT	1	3	2	ACC1	-	.
chr2	70623742	70623764	chr2:70623742-70623764	0	AGACAAGTCTTACAGGTTAGTTC	1	1	3	A2	3.0	.
chr2	70624006	70624034	chr2:70624006-70624034	0	AGACATCCCCCATTACTTCAGTCAAGCCC	1	2	9	AD2	3.0	.
chr2	70624935	70624958	chr2:70624935-70624958	0	AAATTAGCTTTACTCAACATGCCC	1	2	4	AC2	1.0	.
chr2	70628236	70628260	chr2:70628236-70628260	0	AAACTCGCTTTTTTAAAACTTATTT	1	2	5	AB2	-	DNase-H3K4me3,CTCF-bound
chr2	70630151	70630178	chr2:70630151-70630178	0	GAACATGCTCACTGAAAGAGACAGGGTC	2	2	8	BD4	1.0	.
