## Supplementary Table 2 for "A novel map of human p53 response elements uncovers evidence of selection pressures and variants similar to Li-Fraumeni Syndrome mutations": ST_2.putative.p53-REs.txt (part 61 of 137)

chrom	RE_start	RE_end	RE_ID	RE_coverage	RE_seq	RE_score	RE_nmuts	RE_spacer	RE_type	total_polymorphisms_RE	cCREs.type
chr2	70633853	70633875	chr2:70633853-70633875	0	AAGCATGCCTCAGAGTCTTCCTT	2	2	3	AD1	-	.
chr2	70638368	70638393	chr2:70638368-70638393	0	TGGCAAGCCTAGAGAAAAACCAGCCT	1	2	6	BC2	1.0	.
chr2	70638404	70638428	chr2:70638404-70638428	0	AGGCAAATCTTCATGAGAGATGTTT	1	2	5	AA2	-	.
chr2	70643149	70643173	chr2:70643149-70643173	0	GAGCTTTCTCCCCCTAAGCAGGTTT	1	2	5	AB2	-	.
chr2	70645102	70645122	chr2:70645102-70645122	0	TAACATGCCCAGGACAGGCCA	2	3	1	BCC1	-	.
chr2	70645518	70645547	chr2:70645518-70645547	0	GAGCATCCTGCACCTCAGAGGAGCTTGCCT	1	2	10	AC1	2.0	.
chr2	70645809	70645841	chr2:70645809-70645841	0	AGACATGATCCCATATGCCCCGCAAGCTGGCTC	1	2	13	BD2	-	.
chr2	70661885	70661908	chr2:70661885-70661908	0	AGCCAAGTCAGCTGGGACAAGTCA	1	3	4	CCD1	1.0	.
chr2	70663214	70663242	chr2:70663214-70663242	0	TAACTAGCTGTGTGACCTTGGGCAAGTCA	1	3	9	CCC	2.0	.
chr2	70668581	70668601	chr2:70668581-70668601	0	CAACATGTTCAAGCCATGTTT	2	2	1	CD	-	.
chr2	70669051	70669083	chr2:70669051-70669083	0	AAACATGTCCTATGTTGACACAAGGGCTGGGCA	1	3	13	BCD2	1.0	dELS
chr2	70670084	70670108	chr2:70670084-70670108	0	GAACTAATTTCCGTAATACTAGTTC	1	2	5	AD2	-	.
chr2	70670357	70670380	chr2:70670357-70670380	0	TGACTTGTTTGAGATGGCTAGATT	1	3	4	CCD1	1.0	.
chr2	70674150	70674177	chr2:70674150-70674177	0	AGGCTAGCCAAGAAGGGGAACCATGCCA	1	3	8	CCD2	3.0	.
chr2	70675212	70675237	chr2:70675212-70675237	0	AAGCAAGCTTCATGCCAGCCATTCCC	2	2	6	AD1	-	.
chr2	70677982	70678007	chr2:70677982-70678007	0	CAGCAAGCCTACTCATAGACACTCTC	1	3	6	ABC2	-	.
chr2	70678614	70678645	chr2:70678614-70678645	0	AGGTTTGTTCTGTTCCCGTTTTAAAAATGCTT	1	2	12	AA2	-	.
chr2	70679494	70679520	chr2:70679494-70679520	0	GAACATTCCTGTCTCCTAAGCAAGGCC	1	2	7	AD2	-	.
chr2	70682779	70682810	chr2:70682779-70682810	0	GAGCCAGCCCACTCCTAGACACATACTAGTTT	1	2	12	BD2	-	.
chr2	70686308	70686327	chr2:70686308-70686327	0	GAGCTTGCCCGGGGTTATCT	1	2	0	AA1	-	pELS,CTCF-bound
chr2	70689712	70689737	chr2:70689712-70689737	0	AAGCATCCATCAACCAAGACTAGCCT	2	2	6	AD1	2.0	.
chr2	70693450	70693482	chr2:70693450-70693482	0	CAACTTGCCCATCACCCCCACCCCAGAAAGTCC	1	3	13	ACC2	-	.
chr2	70695105	70695132	chr2:70695105-70695132	0	GAGCATGTCTCAAGCCTGGCAGAAGCCC	2	2	8	AD1	-	.
chr2	70696498	70696529	chr2:70696498-70696529	0	AGACTTCCCCAGGCAGGGAATTAAACATTCTT	1	2	12	AA2	-	.
chr2	70698730	70698753	chr2:70698730-70698753	0	CAACAAGTTTTTAAAAGCTTATTC	1	2	4	AC2	1.0	.
chr2	70699627	70699656	chr2:70699627-70699656	0	AAAATTGCCCAGGCATGGTGGCACATGCCT	1	2	10	AD2	-	.
chr2	70704463	70704486	chr2:70704463-70704486	0	AAGCAGGCCCCGAGGTGCTTGTCC	1	2	4	BD2	-	.
chr2	70706744	70706776	chr2:70706744-70706776	0	AAACATGACCTGCAGACCTTGTTGAGCATTTCT	1	2	13	AD2	1.0	.
chr2	70707171	70707195	chr2:70707171-70707195	0	GAATCTGTTTTTCTGAAACTTGTTT	1	2	5	AB4	-	.
chr2	70717219	70717247	chr2:70717219-70717247	0	AGACACGCTTCCTGTCACCAAGCATCTTC	1	2	9	AB2	-	dELS,CTCF-bound
chr2	70718069	70718093	chr2:70718069-70718093	0	GGGCATCCCTGGTGCAAACATTCCT	1	2	5	AA2	-	.
chr2	70718380	70718410	chr2:70718380-70718410	0	AGTCATGTTCGTATTCCTGAAAAACTTGCAT	1	2	11	DD3	-	.
chr2	70719225	70719256	chr2:70719225-70719256	0	AGACTTGCTTCATCTGGACTCAATACAATCCT	1	2	12	AD1	2.0	.
chr2	70719760	70719792	chr2:70719760-70719792	0	CACCTTGCCTGCCTTTGGCCTTCAGGCAAGTCA	1	3	13	CCD1	-	.
chr2	70721769	70721793	chr2:70721769-70721793	0	GGACAAGTATCAAGGAAACCAGCCC	1	2	5	BD2	1.0	.
chr2	70722065	70722092	chr2:70722065-70722092	0	AGGCCAGCCTCACTTCTAGGACATCTCC	2	2	8	AB3	-	.
chr2	70725286	70725305	chr2:70725286-70725305	0	AAACTAGGCTGGACTAGCTG	3	2	0	CD	1.0	.
chr2	70726773	70726802	chr2:70726773-70726802	0	ATGCATGCCCCAGGTTTGGGGAGGTAGCTT	1	2	10	AD2	-	.
chr2	70727694	70727716	chr2:70727694-70727716	0	AGACTAGCCTGGCCAACATGGTG	1	3	3	CCD1	1.0	.
chr2	70728811	70728835	chr2:70728811-70728835	0	AGACACCTTCCTTGAGGGCTTGCCT	1	2	5	AB1	1.0	.
chr2	70728852	70728881	chr2:70728852-70728881	0	AGGCAAGTCCAGTGCAGAAAAGGCACCTTG	1	3	10	ABC2	-	.
chr2	70733392	70733414	chr2:70733392-70733414	0	GAACCAGTTTTTAGAGGAAGTTT	1	2	3	AB2	1.0	dELS
chr2	70733451	70733482	chr2:70733451-70733482	0	AGGCTTTTCTGAAGATGCCATCAGACAAGTGC	1	2	12	AD2	-	.
chr2	70733841	70733873	chr2:70733841-70733873	0	TGGCTTGCTGTACTGATAAAGAAAGGATTGCCT	1	3	13	ACC2	-	dELS
chr2	70741457	70741482	chr2:70741457-70741482	0	GGGCAGCTCCTTTGGGAGGCAAGCTT	1	2	6	AB1	-	.
chr2	70742206	70742225	chr2:70742206-70742225	0	GAACTACCCAAAACATGTTT	3	2	0	AC1	2.0	.
chr2	70748538	70748570	chr2:70748538-70748570	0	GAGCACTTCCTACCTGGGAATGGAGACTTGCTC	1	2	13	AB1	-	dELS,CTCF-bound
chr2	70751713	70751741	chr2:70751713-70751741	0	GAGCTTGTTTCCATCTACTTGACTATTTA	1	3	9	ACC1	-	.
chr2	70753825	70753852	chr2:70753825-70753852	0	TAACATGCTTCATTCCTCCAAAATGTCC	1	3	8	ACC2	1.0	.
chr2	70754205	70754230	chr2:70754205-70754230	0	GAACAAGCCCAAAGTCAATAATGCCT	2	2	6	AD1	1.0	dELS
chr2	70755288	70755318	chr2:70755288-70755318	0	GAAAATGCCTGCAATCAGCCAGCACTAGCTT	1	2	11	AD2	-	.
chr2	70756970	70756998	chr2:70756970-70756998	0	AGGCATGCCCCACCACACCTGGCTAATTT	1	2	9	AC1	-	.
chr2	70758453	70758480	chr2:70758453-70758480	0	AAGCATGTTCAGAAAAATGGAGTAGTTC	1	1	8	A2	1.0	.
chr2	70764954	70764976	chr2:70764954-70764976	0	AAACAACCCTATGAAACTTGTCC	1	1	3	A2	-	.
chr2	70766345	70766370	chr2:70766345-70766370	0	AGAAAAGTCTCTACAGAGAAAAGTTT	1	2	6	AA2	-	.
chr2	70769413	70769444	chr2:70769413-70769444	0	CGACAACCCTAGATGCCAGGATAAACTTGTCT	1	2	12	AC1	-	.
chr2	70771756	70771781	chr2:70771756-70771781	0	AGGCATGCTTATCAATGGCCTTTTCT	2	2	6	AD1	-	.
chr2	70773897	70773919	chr2:70773897-70773919	0	GAACAAACTAATACAGCTAGTCT	1	3	3	ACC2	-	.
chr2	70775762	70775792	chr2:70775762-70775792	0	GAATTTGCCTCAATAGGTTTTGGACTTGCTT	1	1	11	A1	-	.
chr2	70776510	70776532	chr2:70776510-70776532	0	ACGCTTGTTGTAAGAACAAGTTA	1	3	3	CCD1	-	.
chr2	70777080	70777108	chr2:70777080-70777108	0	AGACCAGCCTGACCAACGTGGAGAAGCCC	1	2	9	AB2	-	.
chr2	70779636	70779656	chr2:70779636-70779656	0	GAACATTCCCATGACATGCCA	1	3	1	ACC2	-	.
chr2	70784682	70784705	chr2:70784682-70784705	0	CAACATGTTTGTTACAGCATGCTT	1	2	4	CC	1.0	.
chr2	70784969	70784997	chr2:70784969-70784997	0	AAACATGCATCTTTATGTATGGCAAGCTA	1	3	9	CCD2	-	.
chr2	70787005	70787027	chr2:70787005-70787027	0	GAACAAGTCCATAAAACCAGTCC	1	1	3	B2	-	.
chr2	70788973	70789000	chr2:70788973-70789000	0	TAAAAAGCTACAAACAGCAAACATGCCT	1	3	8	ACC1	-	.
chr2	70791445	70791473	chr2:70791445-70791473	0	GATCTTGCACCTGAAAATCAGACATGTTT	1	2	9	DD1	-	.
chr2	70793830	70793855	chr2:70793830-70793855	0	GAAAAAGCTTAAAATGGAGATAGCTT	1	2	6	AA2	-	.
chr2	70795448	70795469	chr2:70795448-70795469	0	GTGCTTGCTTCAAATCATGTTT	2	2	2	DD2	-	.
chr2	70799767	70799798	chr2:70799767-70799798	0	CAACAAGTCTCTAGGAAGTTGGAAACTTTCCC	1	2	12	AC2	-	.
chr2	70801815	70801841	chr2:70801815-70801841	0	GGGCAGGCCCTCCAGTGAGACAAGCCG	1	2	7	BC2	2.0	pELS
chr2	70803231	70803253	chr2:70803231-70803253	0	AAGGTTGTCTGCTAAACCTGCTC	1	2	3	AB2	-	.
chr2	70807127	70807146	chr2:70807127-70807146	0	CATTTTGCCCAGGCTAGTCT	2	3	0	ACD1	-	.
chr2	70812100	70812121	chr2:70812100-70812121	0	AAAGATGACTGGAAACAAGCCT	2	2	2	AD1	-	.
chr2	70812657	70812686	chr2:70812657-70812686	0	GAACTTTTCTGACCTCTCTAGGGCCTGCCC	1	2	10	AB2	2.0	.
chr2	70818866	70818896	chr2:70818866-70818896	0	AATCTTGTTAGGAGAATGACAAGACAAGTCA	1	3	11	CCD1	-	.
chr2	70819828	70819847	chr2:70819828-70819847	0	GGGGTAGCCTGAACGAGCCT	1	2	0	AB2	-	.
chr2	70822761	70822793	chr2:70822761-70822793	0	AAACAAACTCACAACCTTGCAAATGGCTTGTTC	1	2	13	AC2	2.0	.
chr2	70824834	70824861	chr2:70824834-70824861	0	AGATAAGTCTCTAGGGCAGAAAATGTCC	1	2	8	AA2	-	.
chr2	70827844	70827873	chr2:70827844-70827873	0	GTACATGTTCACGAGCATTAGGACTAGTTG	1	2	10	CD	-	.
chr2	70829915	70829934	chr2:70829915-70829934	0	GAACCTGCTGAGACTTGTTC	2	2	0	BC1	-	.
chr2	70831934	70831956	chr2:70831934-70831956	0	AAACTGGCCTCTCAAGCTTCTTC	1	2	3	AB2	-	.
chr2	70832295	70832316	chr2:70832295-70832316	0	GGACTAGTTAGATGGCAAGGTT	1	3	2	CCD1	1.0	.
chr2	70833659	70833687	chr2:70833659-70833687	0	CAACTTGCTCATATTCTCCAAGCTGCCCT	1	3	9	ABC2	1.0	.
chr2	70835696	70835726	chr2:70835696-70835726	0	TGGCTTGCCTCGGGGCCAGAGGGAGATGTTC	1	2	11	AC2	1.0	.
chr2	70842764	70842792	chr2:70842764-70842792	0	AGACAACTTCCGCAGACTTAAACATCCCT	1	2	9	AA2	-	.
chr2	70844674	70844705	chr2:70844674-70844705	0	AAGCAAGTCCTTAGAGACCTACAAAGAAACTT	1	2	12	AA1	-	.
chr2	70846456	70846475	chr2:70846456-70846475	0	AAGCAACTTCAGAAAAGTCT	1	2	0	AA2	1.0	.
chr2	70853856	70853880	chr2:70853856-70853880	0	GAACTTGCTTTAAATAGATCTGCTT	1	2	5	AB1	-	dELS
chr2	70855807	70855832	chr2:70855807-70855832	0	TAGAATGCCCAATTCTGGACTTGTCT	1	2	6	AC3	2.0	.
chr2	70856146	70856172	chr2:70856146-70856172	0	AAACATGTTTTGACGAAGGACATGGAA	1	3	7	CDD3	-	.
chr2	70858999	70859028	chr2:70858999-70859028	0	AGATTAGTTCTTGGGGAAATGAATTAGTTT	1	2	10	AA2	-	.
chr2	70861368	70861394	chr2:70861368-70861394	0	GGGATTGTTTTGAGGGTCAACAAGTTA	1	3	7	ACC1	1.0	.
chr2	70864881	70864901	chr2:70864881-70864901	0	GAGCAGGCACCGGGCATGCTC	2	2	1	BD1	1.0	.
chr2	70869784	70869815	chr2:70869784-70869815	0	GGGCAAGCCACAATTAAAATAATAGCCTGCCC	1	3	12	BCC2	-	.
chr2	70869860	70869882	chr2:70869860-70869882	0	AGGGTTGCTCCAGGGAGTAGTTC	1	2	3	AA2	-	.
chr2	70871088	70871109	chr2:70871088-70871109	0	AGCCTTGCTCAAGTGCAAGCTC	1	2	2	DD2	1.0	.
chr2	70873765	70873794	chr2:70873765-70873794	0	AGACATGTCCTCTTCGGTAGGAGATAGCTG	1	2	10	AC1	2.0	.
chr2	70875040	70875068	chr2:70875040-70875068	0	CAGCAAGCTGACAATATTTAGGCAAGTTA	1	3	9	CCC	-	.
chr2	70877084	70877112	chr2:70877084-70877112	0	AAACTTCTCCGAGATAAAGGAGGATGTTC	1	2	9	AA2	3.0	.
chr2	70881217	70881249	chr2:70881217-70881249	0	AAACAAATTTACAAGAAAAAAACAAACAATCCC	1	2	13	AA2	-	.
chr2	70886210	70886235	chr2:70886210-70886235	0	GAAATTGTTTCTTAAAGGACAATTCC	1	2	6	AA2	1.0	.
chr2	70886301	70886326	chr2:70886301-70886326	0	AAACTAGTTTTCAGTAAAACATAATT	1	2	6	AD4	1.0	.
chr2	70888665	70888691	chr2:70888665-70888691	0	AGACTGGCTCCTGCCAAGAACATTTCT	1	2	7	AB2	-	pELS,CTCF-bound
chr2	70892748	70892776	chr2:70892748-70892776	0	AAACCAGTTTGGGAGTCACAGACGTGCTC	1	2	9	BB2	2.0	.
chr2	70893772	70893794	chr2:70893772-70893794	0	GAAAAAGTTTTAGAAGATTGTCT	1	2	3	AA2	1.0	.
chr2	70903126	70903156	chr2:70903126-70903156	0	AAACAGGCCTGGCACTGGTGAAGGAAAGTCT	1	2	11	AB2	2.0	.
chr2	70906185	70906207	chr2:70906185-70906207	0	AGACAGGTCTAGGAGGCTAGTTC	1	1	3	B2	-	.
chr2	70908622	70908644	chr2:70908622-70908644	0	AAACTTGTTTCTTAGTCATTTCC	2	2	3	AD1	1.0	DNase-H3K4me3
chr2	70910582	70910609	chr2:70910582-70910609	0	TAAATTGCTAGTGAGGTTAAGCATGTTT	1	3	8	ACC1	1.0	.
chr2	70911123	70911146	chr2:70911123-70911146	0	GTGCTTCTTTTGCCAGACTTGTTC	1	2	4	AD1	3.0	.
chr2	70917659	70917678	chr2:70917659-70917678	0	TGGCAAGTCTGAGGTTGCCT	2	2	0	AC2	-	.
chr2	70919640	70919659	chr2:70919640-70919659	0	AGACTAGCCTGGGCAACACG	2	3	0	ACD2	-	.
chr2	70920044	70920071	chr2:70920044-70920071	0	AGGGTTGCTTGCTTTCTTGGGCTTCCTC	1	2	8	AA2	-	CTCF-only,CTCF-bound
chr2	70923971	70923994	chr2:70923971-70923994	0	AAAAAAGTTTTTTAAAACATTTTT	1	2	4	AA2	1.0	.
chr2	70924559	70924579	chr2:70924559-70924579	0	TAACTTGCTCAAGACTTGCAG	1	3	1	CCD1	-	.
chr2	70925366	70925385	chr2:70925366-70925385	0	GAACATATTAGGACTTGCTC	3	2	0	AC1	2.0	.
chr2	70925546	70925568	chr2:70925546-70925568	0	GGAGATGTCAAGAAAGCATGTCA	1	3	3	ACC1	2.0	.
chr2	70926056	70926086	chr2:70926056-70926086	0	TGGCTAGTCTCTTCTTTAATCTAGCATGCCC	1	2	11	CC	1.0	.
chr2	70928432	70928464	chr2:70928432-70928464	0	GACCTAGCCCATATGTGGCCAAGAAACAAGCAC	1	2	13	DD3	1.0	.
chr2	70939066	70939089	chr2:70939066-70939089	0	GGACCTGCTGCCCCGGGCTTGCCC	1	2	4	BC1	1.0	dELS,CTCF-bound
chr2	70939507	70939534	chr2:70939507-70939534	0	AAACTAGCCCACTTTCTGGGCCTCGTTT	1	2	8	BD1	-	dELS,CTCF-bound
chr2	70940251	70940272	chr2:70940251-70940272	0	GAGGAAGTTGAAAGACTTGTCT	1	2	2	AC1	-	.
chr2	70942544	70942564	chr2:70942544-70942564	0	AGGCTTGCCCAAAGCAAGAGG	1	3	1	CDD3	-	.
chr2	70942911	70942931	chr2:70942911-70942931	0	AGGCTTGCCTCCCGCAAGTCC	1	2	1	CD	1.0	.
chr2	70947902	70947923	chr2:70947902-70947923	0	ATACAAGCTCCTGGACTAGCTA	1	2	2	CD	-	pELS,CTCF-bound
chr2	70950260	70950288	chr2:70950260-70950288	0	AGGCAAGTCCTCTATCTCTGATCTTTTTC	1	2	9	AD1	2.0	.
chr2	70950442	70950472	chr2:70950442-70950472	0	AATAATGTTCTTCATTGTTTAGGACTTGTTT	1	2	11	AD4	5.0	.
chr2	70953460	70953484	chr2:70953460-70953484	0	AGATTTTCTCATATTAGACTAGCCT	1	2	5	AA1	-	.
chr2	70955535	70955559	chr2:70955535-70955559	0	GGAATTGCCTATTCTGGACATTTTC	1	2	5	AA2	1.0	.
chr2	70955992	70956020	chr2:70955992-70956020	0	AAACTTGTTCGCAAAATACAAGCATACTT	2	1	9	A1	1.0	.
chr2	70958975	70958994	chr2:70958975-70958994	0	GGGCTAGCCTGAGCACCCTG	1	3	0	ABC2	1.0	.
chr2	70959717	70959743	chr2:70959717-70959743	0	AAACTAATTCAAACAGAAAGAAAGTCC	1	2	7	AA2	-	dELS
chr2	70961673	70961705	chr2:70961673-70961705	0	GAACTTGGCCAATGACCCCACGTGAGCTTTCCC	1	2	13	AD2	1.0	.
chr2	70962066	70962088	chr2:70962066-70962088	0	AAACAATTCTAATAAACTATCCT	1	2	3	AA2	-	.
chr2	70962512	70962535	chr2:70962512-70962535	0	TGGCTTTTCCCACCCAACTTGCCT	1	3	4	ACC2	1.0	.
chr2	70962986	70963009	chr2:70962986-70963009	0	GAGCTGGTCCACCCAAGCCTGCCC	1	2	4	BB2	-	.
chr2	70964615	70964644	chr2:70964615-70964644	0	GGACAAGCTTTTCTCCTGGCAAAATTCCTT	1	2	10	AA1	-	DNase-H3K4me3,CTCF-bound
chr2	70965750	70965781	chr2:70965750-70965781	0	GAACAAGTCCAGGTCTGAAACCAAACAGGTCA	1	2	12	BC3	-	.
chr2	70968004	70968026	chr2:70968004-70968026	0	AAAGTTGTTATGAGGACATGTTT	1	2	3	AC1	-	.
chr2	70968398	70968424	chr2:70968398-70968424	0	AGACTTGTTCACATATTTGACATACCA	1	3	7	ACC1	-	.
chr2	70970600	70970632	chr2:70970600-70970632	0	ATACTAGCCTAATAGAATGAGTTGAAATTGTTC	1	2	13	AD2	1.0	.
chr2	70974401	70974427	chr2:70974401-70974427	0	GGGCTTGTTTTTGTTGTTTGCTTGTTT	1	2	7	CD	-	.
chr2	70975131	70975155	chr2:70975131-70975155	0	ACAGAAGCTCAATCTAAACTAGCTT	1	2	5	AD4	-	.
chr2	70982910	70982929	chr2:70982910-70982929	0	AAGCCAATTTAAGCAAGCTT	3	2	0	AB1	-	.
chr2	70988188	70988211	chr2:70988188-70988211	0	AAACTATTTCTGTTGGACATGCCA	1	2	4	AC2	2.0	dELS
chr2	70990559	70990584	chr2:70990559-70990584	0	GGGCAGGCACCAGAAAGAACATGTCC	2	2	6	BD1	1.0	.
chr2	70991590	70991613	chr2:70991590-70991613	0	AAACTTACCTCTCTGGGAAAGCCC	1	2	4	AA2	1.0	.
chr2	70993936	70993966	chr2:70993936-70993966	0	AAACTTTCTTAGGGCAACTAAGGACAAATCT	1	2	11	AA2	-	.
chr2	70995199	70995219	chr2:70995199-70995219	2	CGGCAGGTTGCGGACAAGTCT	1	3	1	BCC2	-	PLS,CTCF-bound
chr2	70995589	70995612	chr2:70995589-70995612	0	CGGTTAGTCCTTGTCAACAAGTCT	1	3	4	ACC1	-	pELS,CTCF-bound
chr2	70999677	70999697	chr2:70999677-70999697	0	GAGCAAACCCAGGCCTTGCCT	1	2	1	AD2	1.0	.
chr2	70999898	70999920	chr2:70999898-70999920	0	AGACTAGCCTGGGAAACATAGTG	1	3	3	ACD2	-	.
chr2	71002092	71002112	chr2:71002092-71002112	0	GAGCTTCCTAGTGACAAGTCC	1	3	1	ACC2	1.0	dELS,CTCF-bound
chr2	71002946	71002973	chr2:71002946-71002973	0	GGACATGTCTTTTGCCAGGGACTGGGTT	2	2	8	BD4	-	.
chr2	71003412	71003437	chr2:71003412-71003437	0	TAGCAAGTCCCAGGTAGGGCAATCCA	1	3	6	ACC1	-	.
chr2	71003479	71003509	chr2:71003479-71003509	0	AGGAAAGCCACTGGCATACTGGGACAAGTTG	1	3	11	ACC1	2.0	.
chr2	71003749	71003781	chr2:71003749-71003781	0	CAGCATGTCCATCCCTCCTGGTGCAGCTTCCCC	1	3	13	ACC1	-	.
chr2	71005351	71005376	chr2:71005351-71005376	0	TAGCAAGTCCCAGGTAGGGCAATCCA	1	3	6	ACC1	-	.
chr2	71005418	71005448	chr2:71005418-71005448	0	AGGAAAGCCACTGGCATACTGGGACAAGTTG	1	3	11	ACC1	-	.
chr2	71005673	71005696	chr2:71005673-71005696	0	CAGCATTTCCTGGGCAGCATGTCC	1	3	4	ACC2	2.0	.
chr2	71008258	71008278	chr2:71008258-71008278	0	AGGCATGCACTAAATATGTTC	1	2	1	AD2	1.0	.
chr2	71008682	71008708	chr2:71008682-71008708	0	CAGCAGGCCACTGAACCGAACATGCCT	1	3	7	BCC2	4.0	.
chr2	71009150	71009171	chr2:71009150-71009171	0	ATGCTAGTTTTTAAGCTATTCT	1	2	2	AD3	-	.
chr2	71009345	71009364	chr2:71009345-71009364	1	AGGCATGCACCAGCATGCCC	4	2	0	CD	1.0	.
chr2	71011995	71012019	chr2:71011995-71012019	0	GGACTTGTTCTCCGTGGTCATGGCC	1	2	5	DD1	1.0	.
chr2	71017429	71017461	chr2:71017429-71017461	0	GGGCATGCCCTCTCTCATATTAGCAGCAAGATC	1	2	13	CD	1.0	.
chr2	71021623	71021643	chr2:71021623-71021643	0	AAGCAAGCTTTCTGCTTGTCT	1	2	1	CD	1.0	.
chr2	71021703	71021733	chr2:71021703-71021733	0	TCCCTTGCCCTTTTTGGGAAGGGACTTGCTC	1	3	11	CDD2	-	.
chr2	71022239	71022269	chr2:71022239-71022269	0	AAAGATGCTTTCTTTCCTATCAGATTAGCCC	1	2	11	AA2	-	.
chr2	71033929	71033958	chr2:71033929-71033958	0	AGACCAGCCTGGCCAATACGGTGCAAGCTC	1	2	10	BD2	2.0	.
chr2	71037601	71037630	chr2:71037601-71037630	0	TGGCTTGCTCTGAAATCTGAAAACATTACT	1	3	10	ACD2	-	.
chr2	71039371	71039401	chr2:71039371-71039401	0	GAGCATGCCCCTAGGATATTAGGAATAGTAT	2	2	11	AD1	-	.
chr2	71040991	71041023	chr2:71040991-71041023	0	GAACATACCCCATGTGACAATAAAAGCAACCTC	1	2	13	AA2	3.0	dELS
chr2	71046488	71046507	chr2:71046488-71046507	0	AAGGAAGCCTGGACAGGTCC	3	2	0	AB3	-	.
chr2	71048113	71048144	chr2:71048113-71048144	0	AAGCAAGCTTTCTGCTGGCCTCAGACTTGTAC	1	1	12	D1	-	.
chr2	71048214	71048243	chr2:71048214-71048243	0	GGACTTGCTCAGCAAGCTGAGAGCAACTGT	1	2	10	AD4	-	dELS
chr2	71050383	71050412	chr2:71050383-71050412	0	AGGCTTATCCAACATGAACTGAGAAAGCTC	1	2	10	AA2	1.0	.
chr2	71051941	71051968	chr2:71051941-71051968	0	TAACAAGGTCACGGGGGGGAACTTGCCC	1	2	8	CD	-	.
chr2	71059528	71059557	chr2:71059528-71059557	0	AAACAAGTTTCTCTCCTTTGGGGCTTTCTG	1	2	10	AC3	1.0	.
chr2	71063971	71063990	chr2:71063971-71063990	0	AGGCTTGCTTAGGTTTCTTC	1	2	0	AA1	-	.
chr2	71065065	71065085	chr2:71065065-71065085	0	AGGTTAGCCCTGGACATGCTG	1	2	1	AC2	2.0	.
chr2	71069253	71069275	chr2:71069253-71069275	0	AAGCTTGTTTACTGAACTTTTTG	1	2	3	AC3	-	.
chr2	71070892	71070911	chr2:71070892-71070911	0	TAGCAAGTTTGGACTAGATG	3	3	0	CCD1	-	dELS,CTCF-bound
chr2	71071347	71071377	chr2:71071347-71071377	0	AGGCAAACCTCGTGTATACCAAACCAAGCTT	1	2	11	AD2	1.0	.
chr2	71071858	71071881	chr2:71071858-71071881	0	GAACTGGTTTTTTTGGGAAAGCCC	1	2	4	AB2	1.0	dELS,CTCF-bound
chr2	71072994	71073017	chr2:71072994-71073017	0	GGGCCTGCCTGTGTTGACTTGCTG	1	3	4	BCC1	-	.
chr2	71075207	71075227	chr2:71075207-71075227	0	AGGATTGCTTAAGGCCAGCCT	1	2	1	AB2	-	.
chr2	71076423	71076450	chr2:71076423-71076450	0	TGGTATGTTTGTCAGTGGAGACTTGCTT	1	2	8	AC3	-	.
chr2	71077557	71077578	chr2:71077557-71077578	0	GGTCTTGTTCCAGGGCAAGATT	1	2	2	DD3	1.0	.
chr2	71077699	71077731	chr2:71077699-71077731	0	AGGAAAGCTTTTTGCCCCAGAGAGAACCTGCTT	1	2	13	AB2	-	.
chr2	71081552	71081578	chr2:71081552-71081578	0	GAACAAGCATTGGAATGAGGCTAGCAC	1	2	7	DD2	1.0	.
chr2	71082369	71082398	chr2:71082369-71082398	0	AGGCAAGTCAGCTCAGGATCCACCAAGCCC	1	3	10	CCD2	-	.
chr2	71087642	71087664	chr2:71087642-71087664	0	GAACTAACTTGTAAGCCTTGTCT	1	2	3	AD2	2.0	.
chr2	71087744	71087774	chr2:71087744-71087774	0	TAACAGGCTTTAATCCTTTCAAAGCATGCTG	1	3	11	BCC2	2.0	.
chr2	71088445	71088471	chr2:71088445-71088471	0	GAACAATCCTGGGCTGCAGGCATTCCT	1	2	7	AA2	-	.
chr2	71089487	71089516	chr2:71089487-71089516	0	AAGCTTGCCCACAGTGAAGGAGGCAAGCCC	2	0	10	0	-	.
chr2	71089759	71089790	chr2:71089759-71089790	0	GTTCTTGCCCCCTAGGAAAGCGGGACTTGCCG	1	3	12	CDD2	1.0	.
chr2	71093083	71093105	chr2:71093083-71093105	0	AGGCAAGTTTCTTGAACAGCTTT	1	2	3	AB4	-	.
chr2	71098172	71098199	chr2:71098172-71098199	0	CAACATGTCAGCTGGCTAGAGCAAGCCA	1	3	8	CCC	2.0	.
chr2	71099634	71099657	chr2:71099634-71099657	0	TGGCTTGTCTTAGACAACAAGCTA	1	3	4	CCC	-	.
chr2	71102439	71102463	chr2:71102439-71102463	0	AAACTAGTTTACCAGAGCCTAACCT	1	2	5	AD1	-	.
chr2	71104642	71104664	chr2:71104642-71104664	0	AGACTAGCCTGGCCAACATGGTG	1	3	3	CCD1	1.0	.
chr2	71106952	71106982	chr2:71106952-71106982	0	TAAAAAGCCCACTGATAAATTAAACTTGTTA	1	3	11	ACC1	-	.
chr2	71108978	71109001	chr2:71108978-71109001	0	ATACTTGTCTTCCATAACAAGTTC	1	2	4	CD	-	.
chr2	71109116	71109136	chr2:71109116-71109136	0	AAACTTGTTTCTAACATATTT	1	2	1	AC1	-	.
chr2	71109949	71109981	chr2:71109949-71109981	0	TTAGTTGCTTGCAAATATAAATCAAGCTTGCTC	1	3	13	ACD1	-	.
chr2	71119310	71119340	chr2:71119310-71119340	0	CAGCATGTTACTGAAAACTGTAGGCAAGTGT	1	3	11	CCD1	-	.
chr2	71119633	71119663	chr2:71119633-71119663	0	AGGCAAGCTCTGGGTAGACAGGAACTTTCTG	1	2	11	AC3	1.0	.
chr2	71121815	71121836	chr2:71121815-71121836	0	AGGCTAATATTAGGACTTGTTT	1	2	2	AD1	2.0	.
chr2	71123643	71123668	chr2:71123643-71123668	0	AGAAATGTTCTCTAATGGACTTTTCT	1	2	6	AA2	-	.
chr2	71126877	71126900	chr2:71126877-71126900	0	AAGCTACCTTTTTAAAGCTATTTT	1	2	4	AA2	1.0	.
chr2	71127628	71127656	chr2:71127628-71127656	0	AAGTTTGTTTGTTTTTTTGAAACGAGTCT	1	2	9	AB2	-	.
chr2	71129876	71129903	chr2:71129876-71129903	0	TGCCCTGCCTGACCTGCCGGGCAAGTTC	1	3	8	BCD1	1.0	pELS,CTCF-bound
chr2	71130226	71130253	chr2:71130226-71130253	0	AAGCAACCCGCCACGTCAAGACTAGCCA	1	3	8	ACC2	1.0	PLS,CTCF-bound
chr2	71131089	71131120	chr2:71131089-71131120	0	TAGCATACTTTATTGAAAGTACGAACTTGTCA	1	3	12	ACC2	1.0	pELS,CTCF-bound
chr2	71131791	71131816	chr2:71131791-71131816	0	GGACAAGTCACAATGGAGGAATGTTG	1	3	6	ACC2	1.0	pELS
chr2	71132458	71132490	chr2:71132458-71132490	0	ATACATGTTTCCCAACCTTTATAAGACTATCTC	1	2	13	AD3	-	.
chr2	71133273	71133299	chr2:71133273-71133299	0	AAGCAAATCTGATCTGAGGAAAAGCCC	1	2	7	AA2	1.0	.
chr2	71135609	71135637	chr2:71135609-71135637	0	TAGCATGTCTCTCCTGATAAAGCTGTCCT	1	3	9	ABC2	2.0	.
chr2	71136083	71136115	chr2:71136083-71136115	0	AAACATATCTTTCAAAGTTGGTAAAAATTGTTT	1	2	13	AA2	-	.
chr2	71140849	71140869	chr2:71140849-71140869	0	AAACTAACTCAAGGCTTGACT	1	2	1	AD2	1.0	.
chr2	71142694	71142713	chr2:71142694-71142713	0	GGACATGTTTAGGATTTTTT	2	2	0	AA1	-	.
chr2	71145214	71145246	chr2:71145214-71145246	0	AAACATGCTTGTACCATCCTTTGGTACTTGTTC	1	1	13	D2	-	.
chr2	71145284	71145311	chr2:71145284-71145311	0	TGGAATGTCATGAATTAAAGACTAGTCT	1	3	8	ACC1	1.0	.
chr2	71145343	71145370	chr2:71145343-71145370	0	TAACTAGCTTTATGATGCAGGCAATCGC	1	3	8	ACD2	-	.
chr2	71147209	71147238	chr2:71147209-71147238	0	GAGCTAGCTTTTTTTTCTGTAAGCAAAGTC	1	2	10	AD4	-	.
chr2	71149877	71149909	chr2:71149877-71149909	0	AGACAAGGCCTTAAAGTCCTCTCAAGCATTCTT	1	2	13	AD2	2.0	.
chr2	71150295	71150326	chr2:71150295-71150326	0	CAGCTTGTCCACATGGGCTGGTGAGCAAGCAC	1	2	12	CD	-	dELS,CTCF-bound
chr2	71151559	71151584	chr2:71151559-71151584	0	GAAGTAGCTTAGTCCTAAGTAAGTCC	1	2	6	AA2	2.0	.
chr2	71152820	71152843	chr2:71152820-71152843	0	GAACAAATTTGCTAACACTTGCCC	1	2	4	AD2	-	.
chr2	71152926	71152953	chr2:71152926-71152953	0	AGGCAATCTTCCACCTCAGGGCTTTTTT	1	2	8	AA2	-	.
chr2	71153488	71153507	chr2:71153488-71153507	0	AGAGCTGCTTGGACAAGTCT	3	2	0	AB4	-	.
chr2	71157152	71157183	chr2:71157152-71157183	0	AAGCAACTTTCTCAAGGACCCCCAGCAAGTCA	1	3	12	ACC2	-	.
chr2	71159262	71159285	chr2:71159262-71159285	0	GGGCATGTTGAGTAAAGCTAATTT	1	2	4	AC2	1.0	.
chr2	71162137	71162168	chr2:71162137-71162168	0	TAAAAAGTTTCAAAAAAAAAGAAAGCATGTTT	1	2	12	AC3	-	.
chr2	71162285	71162307	chr2:71162285-71162307	0	GAACTAATCTGTAAGACTTGTTC	1	1	3	A2	1.0	.
chr2	71164134	71164163	chr2:71164134-71164163	0	AAGCTTACCCATCGTGAAGGAGGCAAGCCC	1	1	10	A2	-	.
chr2	71166612	71166642	chr2:71166612-71166642	0	GGGCAAGCCCCCTTCCCTCTAGGCCCAGTTT	1	2	11	BD1	-	.
chr2	71168433	71168461	chr2:71168433-71168461	0	GGGCAAGCCCTCATGCATGAGATTAGTGC	1	2	9	AD1	1.0	.
chr2	71169082	71169107	chr2:71169082-71169107	0	GAGAATGCTCCTCCCAGGGCTAGCCA	1	2	6	AC2	1.0	.
chr2	71172469	71172490	chr2:71172469-71172490	0	TAGCATGTTTAGTAGCATCCCT	2	3	2	ACC1	-	.
chr2	71174525	71174557	chr2:71174525-71174557	0	AAGCATTCCCTTCTGGTTCTATCAAGAAAGTCT	1	2	13	AA2	1.0	.
chr2	71175635	71175654	chr2:71175635-71175654	0	AGGCTTGGTTGGGCTTCCCT	2	2	0	AD2	-	dELS
chr2	71181189	71181221	chr2:71181189-71181221	0	AGACAGGTCTTGCTATGTTGCCCAGGCTGGTCT	1	2	13	BB2	-	.
chr2	71181831	71181850	chr2:71181831-71181850	0	AGGCAAGCTCAGAATACCCC	1	2	0	AA1	-	.
chr2	71182215	71182243	chr2:71182215-71182243	0	TGACATGTAGCACACTCTCAAACTTGTTC	1	3	9	CCD2	1.0	.
chr2	71185357	71185384	chr2:71185357-71185384	0	AGAGTAGCTTGGGAAATAGAGCAAGATC	1	2	8	AD3	-	.
chr2	71186206	71186225	chr2:71186206-71186225	0	TAGCAAACTCTAACTAGCCT	2	3	0	ACC2	-	.
chr2	71186469	71186499	chr2:71186469-71186499	0	AGACCAGCACAGCAGAAGGAAAGACAAGCTC	1	2	11	BD1	1.0	.
chr2	71186770	71186792	chr2:71186770-71186792	0	ATGCAAGTTCTCTAAGCTACTCT	1	2	3	AD3	-	.
chr2	71187488	71187509	chr2:71187488-71187509	0	AAAAAAGTGCATAAACTTGTCT	1	2	2	AD1	1.0	.
chr2	71188450	71188475	chr2:71188450-71188475	0	AGACAAGTCTTCCTCAAAGCTTTCTC	1	1	6	A1	2.0	.
chr2	71188568	71188594	chr2:71188568-71188594	0	AGGCAAGCTGCATTTTAAAACTTACCC	1	2	7	AC2	1.0	.
chr2	71188692	71188712	chr2:71188692-71188712	0	GACATAGCCCTGAGCAAGCTC	1	2	1	AD4	-	.
chr2	71189920	71189950	chr2:71189920-71189950	0	AGGCAGGTCTCGTGAGGGAATAAACCAGTCT	1	2	11	BB2	-	.
chr2	71191529	71191560	chr2:71191529-71191560	0	GAAATTGCTGTCTGTCCCCTTTAAACTTGTTT	1	2	12	AC1	-	.
chr2	71191990	71192012	chr2:71191990-71192012	0	AGGCATGCCATGCTGACCTGTCT	1	3	3	BCC2	-	.
chr2	71192300	71192320	chr2:71192300-71192320	0	AACCTTGCATCAAGCAAGCCT	1	2	1	DD1	-	.
chr2	71196936	71196958	chr2:71196936-71196958	0	CAGCATGCTATTGGGTCTTGCTT	1	3	3	CCD2	-	.
chr2	71197198	71197223	chr2:71197198-71197223	0	AGGCAAGTTTAGTAGTAATGAAGTCC	1	2	6	AD1	-	.
chr2	71201208	71201240	chr2:71201208-71201240	0	GAGCATGTCAGTGAGTGTTAACAAAGCTAGTGA	1	3	13	CCD1	-	.
chr2	71202034	71202058	chr2:71202034-71202058	0	AAACAAATCTAGCCAGAACAAGGCT	1	2	5	AD2	-	.
chr2	71204762	71204794	chr2:71204762-71204794	0	AAGCAAGTCTGTTCTAAATGCCAGGGCAACTGT	1	2	13	AD4	-	.
chr2	71206669	71206695	chr2:71206669-71206695	0	CAACATGCTTATGCCAAAAACTAGCTA	1	2	7	CC	-	.
chr2	71210780	71210812	chr2:71210780-71210812	0	AAACTTGTCCTATACTGACCTATAAGTTTGCCC	1	1	13	A2	-	.
chr2	71211248	71211275	chr2:71211248-71211275	0	AGACTTGTCTCAAAAAAAAAAAAAGACT	1	2	8	AD1	-	.
chr2	71211875	71211902	chr2:71211875-71211902	0	AGACTTGCCAAAAGTCAGTGGCAAGATC	1	3	8	CCD1	2.0	.
chr2	71212317	71212338	chr2:71212317-71212338	0	TTACTTGTTTTGGGACTAGTCT	1	2	2	CD	1.0	.
chr2	71212367	71212397	chr2:71212367-71212397	0	AATCAAGTCCTTTACAGCTTCTAGCATGCCT	1	2	11	CD	-	.
chr2	71212944	71212970	chr2:71212944-71212970	0	GGTCTTGCTTGTTGCCCAGGCTGGTCT	1	2	7	BD3	-	.
chr2	71213757	71213779	chr2:71213757-71213779	0	GGGAAAGCATTTAAGACAAGTTT	1	2	3	AD1	-	.
chr2	71218759	71218788	chr2:71218759-71218788	0	GGATATATTTACTGCCACAGAAACATGCCC	2	2	10	AA1	1.0	.
chr2	71220687	71220714	chr2:71220687-71220714	0	GGTCTTGCTCTGTTGACCAGGCTGGTCT	1	2	8	BD3	2.0	.
chr2	71221174	71221196	chr2:71221174-71221196	0	TGACATGCCCTCTGGCCAAGCCC	1	2	3	CD	-	.
chr2	71222713	71222742	chr2:71222713-71222742	0	AAACAGGCTCAGAAGTCCAAGAGCTTGACC	1	2	10	BD2	-	.
chr2	71222924	71222946	chr2:71222924-71222946	0	GGAAATGTTCTGGAAGTATGTCT	1	2	3	AA2	1.0	.
chr2	71225089	71225108	chr2:71225089-71225108	0	TATGTTGCCCAGGCTTGTCT	2	3	0	ACD1	-	pELS
chr2	71232766	71232796	chr2:71232766-71232796	0	TAGCTTGCCAGAGTATCGGGGGAACCAGCCC	1	3	11	BCC2	-	.
chr2	71232932	71232963	chr2:71232932-71232963	0	TGGCAACCCCAAGCCTCAAAACCAGCAAGTTT	1	3	12	ACC2	-	.
chr2	71235600	71235626	chr2:71235600-71235626	0	AAAATAGCCGGTGTGGTGGGCAAGCCT	1	2	7	AC1	-	.
chr2	71239480	71239503	chr2:71239480-71239503	0	GGTCAAGTCCAGAAAACCAAGTTC	1	2	4	DD2	-	.
chr2	71240716	71240746	chr2:71240716-71240746	0	AGACAAGGTCAAAGCAGGGACAAACAAACCC	1	2	11	AD2	-	.
chr2	71246277	71246306	chr2:71246277-71246306	0	GGGGTTGTTTTTTTAATTGTAAATTTGTTT	1	2	10	AA2	-	.
chr2	71246877	71246905	chr2:71246877-71246905	0	AGCCTTGTTCTTTTTGCTTAGGATTGTCT	1	2	9	AD2	3.0	.
chr2	71250355	71250383	chr2:71250355-71250383	0	GAACATGCTCCTTTAGCTCAGAGATGTTT	1	1	9	A2	-	.
chr2	71253987	71254017	chr2:71253987-71254017	0	AAACTTGTTCACATGTTAAGGGAACATAATA	1	3	11	ACD2	-	.
chr2	71260709	71260731	chr2:71260709-71260731	0	AGACTAGCCTGGCCAACATGGCC	1	2	3	CD	3.0	.
chr2	71262894	71262916	chr2:71262894-71262916	0	CAACATGTTGCCCAGGCTGGTCT	1	3	3	BCC1	-	.
chr2	71263275	71263297	chr2:71263275-71263297	0	AGACTTCTCCCCTTGACTTGTCT	1	2	3	AC2	-	.
chr2	71266354	71266382	chr2:71266354-71266382	0	GGGGTTGTTTTTTTCTTGTAAATTTGTTT	1	2	9	AA2	-	.
chr2	71268254	71268280	chr2:71268254-71268280	0	AACCTTGTCTCTACAAAAGATTAGCCT	1	2	7	AD2	-	.
chr2	71270194	71270222	chr2:71270194-71270222	0	AGGCATGCACCACCATGCCGGGCTAATTT	1	2	9	AD2	1.0	.
chr2	71272140	71272165	chr2:71272140-71272165	0	TGGCAAGCTGTATAAAGAGCAAGATC	1	3	6	CCD1	1.0	.
chr2	71274562	71274594	chr2:71274562-71274594	0	TAGCATTCCTATACACCCATAACAGGCAAGCTG	1	3	13	ACC2	1.0	.
chr2	71278639	71278663	chr2:71278639-71278663	0	GAGATTGCTCGTTTAAAAAATGCCT	1	2	5	AA2	1.0	.
chr2	71278837	71278856	chr2:71278837-71278856	0	AAATTTGCTTAGGTTTGCTT	1	2	0	AA2	-	.
chr2	71282575	71282595	chr2:71282575-71282595	0	ATAGTAGTCTCAGGCATGTTC	1	2	1	AD4	-	dELS,CTCF-bound
chr2	71283736	71283762	chr2:71283736-71283762	0	GAACAAATTTGTATTCTGGGTATGTTT	1	2	7	AA2	1.0	.
chr2	71285129	71285158	chr2:71285129-71285158	0	ATGCATGCTTTAGACAGACTAGGAATGCTC	1	2	10	AD2	-	.
chr2	71285656	71285683	chr2:71285656-71285683	0	AAGCAACTTCAGTAACCTAAGCAATCTT	1	2	8	AA2	-	.
chr2	71286652	71286679	chr2:71286652-71286679	0	GGTCTTGCTTTGTTGCACAGGCTAGTCT	1	1	8	D1	-	.
chr2	71296539	71296558	chr2:71296539-71296558	0	AGAATAGCCCAGACAATCTT	1	2	0	AA2	1.0	.
chr2	71297610	71297629	chr2:71297610-71297629	0	AGACTAGCCTGGACAACGTA	2	3	0	ACD2	1.0	.
chr2	71298318	71298339	chr2:71298318-71298339	0	CAGCTTGTCTTAAGACAGGGTC	1	3	2	BCD2	-	.
chr2	71299260	71299290	chr2:71299260-71299290	0	GGACTAGACTAAGGAAACTCAAAATAAGTTC	1	2	11	AD2	-	.
chr2	71299698	71299717	chr2:71299698-71299717	0	AAGAAAGCTTAAGAATGTCT	1	2	0	AA2	-	dELS,CTCF-bound
chr2	71308030	71308052	chr2:71308030-71308052	0	GGACTTGCACAAAGGACTTGTGC	1	2	3	DD2	-	.
chr2	71308300	71308330	chr2:71308300-71308330	0	AGACTTGCTTGTTGATATCCTAAGCCTGTTT	1	1	11	B2	1.0	.
chr2	71316839	71316866	chr2:71316839-71316866	0	AAGCATGTCCATTGAACCCTACATGCTT	1	2	8	CD	-	.
chr2	71318845	71318873	chr2:71318845-71318873	0	AGATTTGTTCTTTTTGCTTAGTCTTGCTT	1	2	9	AD2	1.0	.
chr2	71322950	71322971	chr2:71322950-71322971	0	GATCTAGTCACCCAGCAAGTCT	1	3	2	CCD1	1.0	.
chr2	71323333	71323354	chr2:71323333-71323354	0	GGGCAAGTCTTGCAGCATGCTG	3	2	2	CC	1.0	.
chr2	71323580	71323600	chr2:71323580-71323600	0	GAACTTGCCCCAGGCTACCTG	1	2	1	AC3	-	.
chr2	71325285	71325306	chr2:71325285-71325306	0	GAACATATTTTAAAACTACCTT	1	2	2	AA2	-	.
chr2	71328147	71328167	chr2:71328147-71328167	0	TGGCTAGTTTGAAACATTTCC	1	2	1	AC2	1.0	.
chr2	71328344	71328369	chr2:71328344-71328369	0	TGGCTAGCCCCAGGAGTGGCAATTTC	1	3	6	ACC1	-	.
chr2	71332794	71332825	chr2:71332794-71332825	0	AAGCTAATTTTTCTTAATCTTAAAATTTGTCC	1	2	12	AA2	1.0	.
chr2	71332868	71332894	chr2:71332868-71332894	0	AAAGGAGTCCCGATGAAAAACTTGTCA	1	3	7	ABC1	-	.
chr2	71335008	71335038	chr2:71335008-71335038	0	AAGAAAGTCCAGGAAACAGGAGAAATAGCTT	1	2	11	AA2	-	.
chr2	71336667	71336694	chr2:71336667-71336694	0	AAACAGGCTTGGATTAACCAGCTTGCTC	1	2	8	BC2	1.0	.
chr2	71338529	71338549	chr2:71338529-71338549	0	AAAGTAGTTTCAGAATTGCTT	1	2	1	AA2	-	.
chr2	71343020	71343043	chr2:71343020-71343043	0	AAACATGTTTAGTAAGACATTGTT	1	2	4	AD4	-	.
chr2	71345520	71345547	chr2:71345520-71345547	0	TAGCTAGTTGGAAAAAACCAACATGCTT	1	3	8	CCC	-	.
chr2	71345854	71345883	chr2:71345854-71345883	0	AGGCAAGTATGGTGGCCTTCAAACTTTCTT	1	2	10	AD2	-	.
chr2	71351852	71351871	chr2:71351852-71351871	0	TAACTTGTTTGGATATGCTG	3	3	0	ACC2	1.0	.
chr2	71352641	71352668	chr2:71352641-71352668	0	GAGCTAGCCTAGGAGTTTAGACTTGAGG	1	3	8	CDD3	-	.
chr2	71353595	71353614	chr2:71353595-71353614	0	AAGCAAGCCTAAGAATGTGT	3	2	0	AD1	-	.
chr2	71356222	71356243	chr2:71356222-71356243	0	GGACAAGCTAGATGTCTTGCTT	1	3	2	CCD2	-	.
chr2	71358971	71358998	chr2:71358971-71358998	0	ATACATGTTCATTTTTAAAAACATGCTA	1	2	8	CD	-	.
chr2	71360632	71360654	chr2:71360632-71360654	0	TGAAATGTCTGGGAAACTTGTTG	1	3	3	ACC1	-	.
chr2	71360948	71360975	chr2:71360948-71360975	0	GAACATGTGTTACCTAGTGAACAGGTCT	1	2	8	BD2	1.0	.
chr2	71362750	71362769	chr2:71362750-71362769	0	GGACTACTTGGGGCAAGTTA	2	3	0	ACC2	-	.
chr2	71364589	71364608	chr2:71364589-71364608	0	GAACTAGCTCACACATGCAT	3	2	0	DD1	-	.
chr2	71373821	71373851	chr2:71373821-71373851	0	GGACATGTTCCCCTCTTTTTGAGACAAGGTC	2	1	11	D1	-	.
chr2	71374152	71374171	chr2:71374152-71374171	0	GAACTTGCCTGTGCTAGTGC	2	2	0	DD1	1.0	.
chr2	71376578	71376608	chr2:71376578-71376608	0	TGGCATGTCAAAACCTAGAAAAAACTTACCC	1	3	11	ACC1	1.0	.
chr2	71377072	71377091	chr2:71377072-71377091	0	AGACTAGCCCAGGCAATATA	2	3	0	ACD2	1.0	.
chr2	71392193	71392223	chr2:71392193-71392223	0	AAATATGCCCTTCCTGCTGGCAGACTATTTC	1	2	11	AA2	-	.
chr2	71393118	71393150	chr2:71393118-71393150	0	GAACGTGCCCACTCCACCCTTAAAAATATGCTC	1	2	13	AB2	3.0	.
chr2	71394103	71394135	chr2:71394103-71394135	0	GGACAAGCCCTTAGTCTCCAGTTAGGCAATTTA	1	2	13	AC3	-	.
chr2	71396178	71396199	chr2:71396178-71396199	0	AAACAAATCTACAGGTATGTTT	1	2	2	AA2	-	.
chr2	71397371	71397392	chr2:71397371-71397392	0	TGACAAGTTACGTGACAAGCTA	1	4	2	CCCC	-	.
chr2	71399500	71399526	chr2:71399500-71399526	0	AAACATGCTAAATGATTTAACAAGACC	1	3	7	CCD1	-	.
chr2	71401816	71401847	chr2:71401816-71401847	0	AGACCAGCCTCTTGAGTTTATCAGACTTTCCT	1	2	12	AB3	1.0	.
chr2	71404349	71404376	chr2:71404349-71404376	0	AATCTTGTTTAACTCAGTGAGCTTGTTC	1	1	8	D1	-	.
chr2	71405423	71405449	chr2:71405423-71405449	0	AGGCTTGTTTAGGAGAGAAAGATTTTT	2	2	7	AA1	1.0	.
chr2	71410095	71410125	chr2:71410095-71410125	0	GGAGAAGTCTGATTTAGATCAAAACTATTTT	1	2	11	AA2	1.0	.
chr2	71410324	71410350	chr2:71410324-71410350	0	GGGCATGCCACCATGCCCGGCTAACTT	1	3	7	ACC1	1.0	.
chr2	71410780	71410800	chr2:71410780-71410800	0	GAGCAAGCTCTAAGAAAATTT	1	2	1	AA1	-	dELS
chr2	71412317	71412349	chr2:71412317-71412349	0	GGGGTTGTTTGTTTTTTTCTTGTAAATTTGTTT	1	2	13	AA2	-	.
chr2	71417024	71417047	chr2:71417024-71417047	0	TGCTTTGTTTACCTAAGCAAGCCT	1	3	4	ACD1	-	dELS,CTCF-bound
chr2	71420780	71420810	chr2:71420780-71420810	0	AAACTAACTTGATCAATATTGAGGCTTTTTT	1	2	11	AA2	-	.
chr2	71423939	71423961	chr2:71423939-71423961	0	AGGCAAGCTTTCTAAACTGGATT	1	2	3	BD4	1.0	.
chr2	71423976	71424004	chr2:71423976-71424004	0	AAACAATCTCAGGAAACAGAGGCTAGACC	1	2	9	AD2	1.0	.
chr2	71424240	71424262	chr2:71424240-71424262	0	TGACATGTTTGAAAAGCATTATT	1	3	3	ACD2	-	.
chr2	71424897	71424916	chr2:71424897-71424916	0	GAGCTAGTCTAAACACCTTG	1	3	0	ABC2	1.0	.
chr2	71427609	71427630	chr2:71427609-71427630	0	GAACTTGCTCCAGGTTATGCTT	2	2	2	AD1	-	.
chr2	71428920	71428948	chr2:71428920-71428948	0	TAACTAGCTATTATTTGTGGACCTTGCTT	1	3	9	CCD2	-	.
chr2	71430022	71430042	chr2:71430022-71430042	0	CAGCTTGCTTAGAACTGCCTC	1	3	1	ABC2	3.0	.
chr2	71430265	71430284	chr2:71430265-71430284	0	AGATATGTTTGGGAAAGTTT	1	2	0	AA2	-	.
chr2	71435087	71435118	chr2:71435087-71435118	0	AGACTTGCTTGCCTCTGATTGCAGACAAGGTT	1	1	12	D1	1.0	.
chr2	71436078	71436100	chr2:71436078-71436100	0	CAGCTTGCTTTTGGAACTTTTGC	1	3	3	ACD2	-	.
chr2	71436116	71436135	chr2:71436116-71436135	0	AAGCTTCTTTAATCTTGTCT	2	2	0	AD2	1.0	.
chr2	71436833	71436855	chr2:71436833-71436855	0	TAGGATGCTGTGGAAACTTGCCT	1	3	3	ACC1	-	.
chr2	71439112	71439141	chr2:71439112-71439141	0	AGGCATGCTCACATCAGGGTAAACTGGGTA	1	3	10	BCD2	1.0	.
chr2	71439416	71439438	chr2:71439416-71439438	0	TGACATGTTGGCCAGGCTTGTCT	1	2	3	CC	-	.
chr2	71441264	71441293	chr2:71441264-71441293	0	GAACTTATTTCAGGCATGCAGGGCTGGTTC	1	2	10	AB2	-	.
chr2	71449096	71449121	chr2:71449096-71449121	0	AGCCATGCCTGAACAAAAAATAGTTT	1	2	6	AD2	-	.
chr2	71449375	71449395	chr2:71449375-71449395	0	AAAATAGTATCAAACTTGTCC	1	2	1	AD1	2.0	.
chr2	71450038	71450065	chr2:71450038-71450065	0	TGACTTCCTGAAGCTCAAGAACTTGTTT	1	3	8	ACC2	-	.
chr2	71450564	71450583	chr2:71450564-71450583	0	AAGATACCCCAAACATGTCC	2	2	0	AA1	1.0	.
chr2	71450598	71450622	chr2:71450598-71450622	0	AGACATGCTCACTAGAGGTTTATTT	2	2	5	AA1	-	.
chr2	71451367	71451395	chr2:71451367-71451395	0	GGCCAAGTTCTGTAATGGGAAACTTGATT	1	2	9	DD3	2.0	dELS,CTCF-bound
chr2	71459337	71459358	chr2:71459337-71459358	0	AGAGATGATTAGAAGCATGCCT	2	2	2	AD1	-	dELS
chr2	71460056	71460076	chr2:71460056-71460076	0	TAGCTATTTGTAAACAAGCCC	1	3	1	ACC2	1.0	.
chr2	71462743	71462770	chr2:71462743-71462770	0	AGGGTAGCTCGTCACCGCAGGCAGGTCT	1	2	8	AB3	1.0	.
chr2	71463157	71463179	chr2:71463157-71463179	0	CAGCTTCCCTCCTGAGCTTGTCA	1	3	3	ACC2	-	.
chr2	71472788	71472813	chr2:71472788-71472813	0	TCATTTGCCCATGGTGGAGCATGTTT	1	3	6	ACD1	-	.
chr2	71479829	71479852	chr2:71479829-71479852	0	GAGCTTCCTTGGGACAGCTTGCCT	1	2	4	AC2	1.0	dELS
chr2	71480134	71480158	chr2:71480134-71480158	0	AGATTTGCCTATTCTGGACATTTCT	1	2	5	AA2	-	.
chr2	71480653	71480676	chr2:71480653-71480676	0	GTACTTTCTTTTGAAAGCATGTTT	2	2	4	AD1	1.0	.
chr2	71480994	71481015	chr2:71480994-71481015	0	GGACAAGTTAGGGGGCTTGTGG	1	3	2	CCD1	1.0	.
chr2	71482877	71482901	chr2:71482877-71482901	0	GGGCTTGCTGTTTTGTGACCTGCTC	1	3	5	BCC2	-	.
chr2	71483801	71483823	chr2:71483801-71483823	0	AGGCAGGTTTTTGGGACATGCTC	2	1	3	B2	1.0	.
chr2	71485155	71485179	chr2:71485155-71485179	0	AAACTTGTCTTAATTAAACTAGATT	1	1	5	D1	-	.
chr2	71489605	71489634	chr2:71489605-71489634	0	GAACATGCTCTTAGTTCTTCAGGGTAGCCA	1	2	10	AC1	2.0	.
chr2	71491941	71491968	chr2:71491941-71491968	0	AGGCTTGGCCTCTGGTTTTAGCAAGCTG	1	3	8	CCD2	-	.
chr2	71491988	71492010	chr2:71491988-71492010	0	TGGCATGCTTGGGAGGCTGTTTT	1	3	3	ABC2	-	.
chr2	71496978	71497010	chr2:71496978-71497010	0	AGCCTTGTTATTTGTGTGAAATCAGGCAAGTCA	1	3	13	CCD1	-	.
chr2	71498066	71498098	chr2:71498066-71498098	0	GAGTTTCTTCAGACCCCCAGTAAAAACTTGTTT	1	2	13	AA1	-	dELS
chr2	71499605	71499626	chr2:71499605-71499626	0	TGGTGAGTTTGGGAACTAGTTC	1	3	2	ABC1	1.0	.
chr2	71500397	71500424	chr2:71500397-71500424	0	AAGCCACCCTTCTTGGAGGGACTTGCCC	1	2	8	AB1	-	.
chr2	71501370	71501396	chr2:71501370-71501396	0	TGAGAAGCTTAAATAAGTGGCTAGTTT	1	3	7	ACC1	-	.
chr2	71503165	71503185	chr2:71503165-71503185	0	CAGGGTGCCTTAGGCTAGTTT	1	3	1	ABC1	2.0	.
chr2	71504640	71504666	chr2:71504640-71504666	0	GAGAAAGCCTTGGGGTCAGGCTTGGTT	1	2	7	AD3	1.0	.
chr2	71505353	71505380	chr2:71505353-71505380	0	AGCTAAGCCCAATCAGCAGAGCATGCCA	1	3	8	ACD1	-	.
chr2	71507931	71507958	chr2:71507931-71507958	0	AAGCATGGCTACCACGCCCAACTAGTTT	1	2	8	CD	-	.
chr2	71508996	71509022	chr2:71508996-71509022	0	GGGCATGCCACCACACCTGGCTATTTT	1	3	7	ACC1	-	.
chr2	71510999	71511025	chr2:71510999-71511025	0	AGACTGGCTGCCCCAGGAGGCTTGCTG	1	3	7	BCC2	-	.
chr2	71511316	71511347	chr2:71511316-71511347	0	TGAGTTGTCCCTGGAGAAGTAGGGGCAAGCCA	1	3	12	ACC1	2.0	.
chr2	71512356	71512383	chr2:71512356-71512383	0	GAACTAGTTTTTTTTCTTGAAAGAGCCC	1	2	8	AB1	1.0	.
chr2	71514163	71514193	chr2:71514163-71514193	0	AAAAAAGTCACTGCAGAGATTCAGCATGTCT	1	3	11	ACC1	-	.
chr2	71519786	71519814	chr2:71519786-71519814	0	AGGCATGCACCACCACACCCGGCTAGTTT	1	2	9	CD	1.0	.
chr2	71520853	71520873	chr2:71520853-71520873	0	AGGCTACCTGAAAACAAGCCT	1	2	1	AC1	-	.
chr2	71521536	71521560	chr2:71521536-71521560	0	GGACGTGTTGGGTGAGGGCAAGCCA	1	3	5	BCC1	-	.
chr2	71524177	71524206	chr2:71524177-71524206	0	AAGCTTGCCTCGTCTTCCAGGAAAATGTAT	2	2	10	AD1	-	.
chr2	71524483	71524508	chr2:71524483-71524508	0	GGGCATGCTGTGATATGGGCATTCTG	1	3	6	ACC1	2.0	.
chr2	71524584	71524603	chr2:71524584-71524603	0	AGGCTAGTCCAGGCAACTGT	3	2	0	AD4	-	.
chr2	71526832	71526852	chr2:71526832-71526852	0	TAGCTTGCCTGAGACTGTCCT	1	3	1	ABC2	-	.
chr2	71527382	71527414	chr2:71527382-71527414	0	AAGCTTACTTAGATCAAATCCTGAAGAAAGCCT	1	2	13	AA2	1.0	.
chr2	71529241	71529268	chr2:71529241-71529268	0	TCTCTAGCTTTTGACTTTAAACTTGTCC	1	3	8	CDD2	1.0	.
chr2	71530348	71530379	chr2:71530348-71530379	0	CGACATGCCTTCACATTCATTGGAACTAAGCC	1	3	12	ACD2	1.0	.
chr2	71531499	71531527	chr2:71531499-71531527	0	TGACATGTCCATGATCAAAGGACATGTAT	1	2	9	CD	-	.
chr2	71533210	71533238	chr2:71533210-71533238	0	GGGCTTTGCCACATTATCCAGGCTTGTCT	1	2	9	AD1	1.0	.
chr2	71536737	71536766	chr2:71536737-71536766	1	AGACTTGCTGTATTTTCCAAAAGCAACCCC	1	2	10	AC2	-	.
chr2	71540446	71540477	chr2:71540446-71540477	0	AAAATTGCCCTTCAAAAAGGCTGGACTACTTT	1	2	12	AA2	1.0	.
chr2	71545379	71545401	chr2:71545379-71545401	0	GGACTAGTCCCAGAAACGACCTT	1	2	3	AB1	2.0	dELS,CTCF-bound
chr2	71546171	71546193	chr2:71546171-71546193	0	GGCCAAGCCTCCCCGACTTGCCT	1	2	3	CD	1.0	.
chr2	71549516	71549537	chr2:71549516-71549537	0	AGGTAAGTCCCTGGACTTACCT	1	2	2	AA2	1.0	.
chr2	71550475	71550506	chr2:71550475-71550506	0	GGGCTACCCTAGGGAGGAGGAACGGCTAGCTG	1	3	12	ACC2	1.0	.
chr2	71553121	71553144	chr2:71553121-71553144	0	GAACAAGTTCGACATGACCTGCCT	1	2	4	BC1	2.0	dELS,CTCF-bound
chr2	71553501	71553527	chr2:71553501-71553527	0	TAACATCTCCTCAGTTTTGACATGCCC	1	3	7	ACC2	-	.
chr2	71553940	71553965	chr2:71553940-71553965	0	AAACTTGCCCAAAGCTGCACATGCCT	1	1	6	D2	-	.
chr2	71554971	71554998	chr2:71554971-71554998	0	GTGCAGGCCCTACTGCAGGAGCATGCTC	2	2	8	BD1	-	.
chr2	71555966	71555986	chr2:71555966-71555986	0	AAGCTGGCCTGGAGCAGGTCC	1	2	1	BB2	-	dELS
chr2	71557273	71557301	chr2:71557273-71557301	0	AGGGAAGCTTCCTGGAGAAGGGGATGCCC	1	2	9	AA2	-	.
chr2	71559188	71559209	chr2:71559188-71559209	0	GGACATGTCCACGTGGATGTCC	2	2	2	AD1	5.0	dELS,CTCF-bound
chr2	71563261	71563292	chr2:71563261-71563292	0	GGGGCTGCCTGTCCTGCCTCCTGGGCTTGCTG	1	3	12	ABC1	-	.
chr2	71563505	71563525	chr2:71563505-71563525	0	AGTTTTGTTCTGGACTAGTCA	1	3	1	ACD1	-	.
chr2	71566042	71566065	chr2:71566042-71566065	0	TCACATGCCACCTGGGGCATGTTT	1	3	4	CCD1	-	.
chr2	71566427	71566448	chr2:71566427-71566448	0	CCAGTAGCTCCTGAGCAAGCTC	1	3	2	ACD1	1.0	dELS
chr2	71570370	71570392	chr2:71570370-71570392	0	CGGCAAGCTCTCAAGCCATGCTG	1	3	3	CCD2	-	.
chr2	71575084	71575113	chr2:71575084-71575113	0	GAGCAAGCCCCATGGGACGTGAGGGTGTCC	1	2	10	AB1	-	.
chr2	71584009	71584035	chr2:71584009-71584035	0	CAGCAAGATCCCTTACACAGCTAGCCC	1	3	7	CCD2	-	.
chr2	71584299	71584322	chr2:71584299-71584322	0	GGCCTTGTCCACCTGGCCAAGCCT	1	2	4	DD2	-	.
chr2	71587804	71587834	chr2:71587804-71587834	0	AGGCATCTCCCTGTCAGAAATGAGGATGTCC	1	2	11	AA2	1.0	.
chr2	71589246	71589270	chr2:71589246-71589270	0	GGACTTGTCCCTAGTGGGCAGATCC	1	2	5	AB4	-	.
chr2	71589513	71589535	chr2:71589513-71589535	0	GATCTAACTCTCTGGGCTAGTCT	1	2	3	AD1	-	.
chr2	71590000	71590021	chr2:71590000-71590021	0	AGGCTGGCCCAAGGACATGTTA	2	2	2	BC2	1.0	.
chr2	71591992	71592015	chr2:71591992-71592015	0	TAACTTGTCCTGGGAAACTTGTCC	1	1	4	C1	-	.
chr2	71592057	71592078	chr2:71592057-71592078	0	GGACGAGTTTATAGCCTTGCTT	1	2	2	BD2	-	.
chr2	71597647	71597669	chr2:71597647-71597669	0	CAACTTGCCTTTGGGACAAGGTA	1	3	3	CCD1	-	.
chr2	71597940	71597966	chr2:71597940-71597966	0	GAGCTTGCTGAAACGCAGACCTAGCCA	1	3	7	CCD2	-	dELS
chr2	71601953	71601977	chr2:71601953-71601977	0	CAGCAACCTCTGTATCAACTTGCCC	1	3	5	ACC2	1.0	.
chr2	71604589	71604618	chr2:71604589-71604618	0	AGACTAGCTAGGAGGCTCTTGAGCCAGTTG	1	3	10	BCC2	-	.
chr2	71607371	71607396	chr2:71607371-71607396	0	AAATTTATCTCATGAGAGACATGCCC	2	2	6	AA1	-	.
chr2	71607820	71607840	chr2:71607820-71607840	0	AATCCAGTTTTGGACAAGTTC	1	2	1	BD4	-	.
chr2	71613821	71613843	chr2:71613821-71613843	0	AAGGTTGTTCTGTGGGCTTGTGC	1	2	3	AD3	-	.
chr2	71616078	71616105	chr2:71616078-71616105	0	GAGCTGGCCACACATTTAGAACATGTCA	1	3	8	BCC2	-	.
chr2	71620401	71620429	chr2:71620401-71620429	0	AGGCTTGTCCAACTCCAAAGCACATGTTC	1	1	9	D2	-	.
chr2	71627488	71627510	chr2:71627488-71627510	0	ACACTTGCTTTATGGTCTAGTTT	1	2	3	DD2	-	.
chr2	71631861	71631886	chr2:71631861-71631886	0	GGGACAGCCTGGGGTGAAACTTGTCT	1	2	6	AB4	1.0	dELS
chr2	71632314	71632334	chr2:71632314-71632334	0	GAGCAAATTAGCAACAAGTTC	1	3	1	ACC2	-	.
chr2	71633827	71633847	chr2:71633827-71633847	0	AAACAAGTTCTGTACCTGCCC	1	2	1	BD1	-	.
chr2	71636067	71636096	chr2:71636067-71636096	0	GGAAGTGTTCAGGACCAGGAAGGCTTGTTG	1	3	10	ABC1	-	.
chr2	71646040	71646068	chr2:71646040-71646068	0	AAAGTTGTCTCTGCTCTATGGGCCTGCCT	1	2	9	AB2	-	.
chr2	71646440	71646467	chr2:71646440-71646467	0	AAACTATTTCTGGGGGGAAAACTAGACC	1	2	8	AD2	-	.
chr2	71652072	71652096	chr2:71652072-71652096	0	GAACTTGTATTTCTCAAGAATGTTC	1	2	5	AD2	1.0	.
chr2	71652632	71652659	chr2:71652632-71652659	0	AAATTAGTTTTAAGTTTAATGCAAGCCT	1	2	8	AD2	-	.
chr2	71655575	71655605	chr2:71655575-71655605	0	AGACAAGTAAATGAATTGAGCTAACAAGTTT	1	3	11	CCD2	2.0	.
chr2	71658324	71658344	chr2:71658324-71658344	0	AAACAAGTCTTTAGGAAGTTC	1	2	1	AC1	-	.
chr2	71660152	71660171	chr2:71660152-71660171	0	AGACCTCCCTGGGCTAGCCT	3	2	0	AB1	-	.
chr2	71661635	71661663	chr2:71661635-71661663	0	TGAATTGCTGTTTGGATGTGAGCTTGTTT	1	3	9	ACC1	1.0	.
chr2	71663571	71663598	chr2:71663571-71663598	0	GAGCATGCACCAGGTGCCAGGCTTGTGT	1	2	8	DD2	-	.
chr2	71668844	71668876	chr2:71668844-71668876	0	TGACTTGCCCAGCCACAGGCTCTGAGCTGGGCT	1	3	13	BCD2	1.0	.
chr2	71669575	71669598	chr2:71669575-71669598	0	GAACTATTCTCTAAAAACATGTAT	1	2	4	AD2	-	.
chr2	71669704	71669729	chr2:71669704-71669729	0	CGACTACCTGCCAGCTGAGCAAGTCT	1	3	6	ACC2	1.0	.
chr2	71672937	71672968	chr2:71672937-71672968	0	GGACTAGTCCTCACGGGGCAGGGGTCATGGTC	1	2	12	DD1	-	.
chr2	71673344	71673368	chr2:71673344-71673368	0	GAGGAAGCCCAAGATGACCTTGTTC	1	2	5	AD2	-	dELS
chr2	71679958	71679988	chr2:71679958-71679988	0	AGATATGTTCCAAGACCCCCAGGGGATGCCT	1	2	11	AA2	1.0	.
chr2	71682386	71682407	chr2:71682386-71682407	0	GGGCTAGTTTAGGGACAGGGCC	1	2	2	BD4	-	.
chr2	71684095	71684125	chr2:71684095-71684125	0	AGAAATGTTTCTGAGGTTCTGAGGTTTGTCC	1	2	11	AA2	1.0	.
chr2	71693433	71693456	chr2:71693433-71693456	0	GGGCTTTCCTTTCACAGCTAGCTA	1	3	4	ACC2	-	.
chr2	71694275	71694304	chr2:71694275-71694304	0	AGGCTTGGCTTGTGACTCCAGGGCAAGACT	1	2	10	DD2	-	.
chr2	71694588	71694607	chr2:71694588-71694607	0	AAGCATGCCTAGGCTAGGAG	3	3	0	CDD3	-	.
chr2	71694860	71694883	chr2:71694860-71694883	0	GGGCTTGATTGCATAAGAATGCCC	1	2	4	AD2	-	dELS
chr2	71695094	71695124	chr2:71695094-71695124	0	AGAGAAGTCCAGGGCCTGGAGGAGCAGGCCT	1	2	11	AB3	-	.
chr2	71695559	71695583	chr2:71695559-71695583	0	CAGGGTGCTCCCCAGAAGCTAGCCC	1	3	5	ABC1	-	.
chr2	71703197	71703229	chr2:71703197-71703229	0	CCTCATGCTTGGTAGTGGCCATGGGGCTTGTTT	1	3	13	CDD2	-	.
chr2	71705111	71705136	chr2:71705111-71705136	0	AAACAGGTCTTCCACAGGGCATCTTT	1	2	6	AB2	-	.
chr2	71708160	71708186	chr2:71708160-71708186	0	TGGCTAGTCTGGCCCCTAGGCATCCCA	1	3	7	ACC1	-	.
chr2	71711789	71711819	chr2:71711789-71711819	0	CAGTATGCCTCACTGCCCTCCCAGCATGCCT	1	3	11	ACC1	2.0	.
chr2	71712187	71712219	chr2:71712187-71712219	0	AGGCTTGCTCAGAATCCCAACTGTGGGAAGCCT	1	2	13	AC1	-	.
chr2	71713660	71713684	chr2:71713660-71713684	0	AAGCATGCCTGGCGGGGAACTGCCC	2	2	5	AB1	1.0	dELS
chr2	71713983	71714004	chr2:71713983-71714004	0	GGGTTAGTCTTTGGACAAGGTC	1	2	2	AD3	-	dELS
chr2	71716212	71716238	chr2:71716212-71716238	0	AGACATGGATGAGGAGGAGGCTTGTTC	1	2	7	DD1	-	dELS
chr2	71717396	71717428	chr2:71717396-71717428	0	AGGCAAGTCACCTGATGTCTCTGGGACTTGCTT	1	1	13	C2	-	.
chr2	71719688	71719710	chr2:71719688-71719710	0	AGCCATGTTCCCAAGGCTAGCAC	1	2	3	DD3	2.0	.
chr2	71723450	71723470	chr2:71723450-71723470	0	AAACTTTCCTGGGAAAAGTTT	1	2	1	AA2	-	.
chr2	71724001	71724033	chr2:71724001-71724033	0	GGACGAGTTTCACCATATTGGCCAGGCTGGTCT	1	2	13	BB2	1.0	.
chr2	71725191	71725222	chr2:71725191-71725222	0	AGGGAAGTCTGAGAATCATGGAAGGAAAGTTT	1	2	12	AA2	1.0	.
chr2	71727797	71727829	chr2:71727797-71727829	0	GGACAAGTCATGGCAAAGTCCACAAACCTGCTT	1	2	13	BC2	-	dELS
chr2	71733264	71733293	chr2:71733264-71733293	0	AAACATCCTCTCAGCCCTCAAGACTTGGCC	1	2	10	AD2	2.0	.
chr2	71738377	71738398	chr2:71738377-71738398	0	GGACAAGCTCCCTGAGTAGTTC	1	2	2	AC1	1.0	.
chr2	71745489	71745519	chr2:71745489-71745519	0	AGACAAGTTTGGATAAATATGAGGCAAACTC	1	1	11	A1	-	.
chr2	71749409	71749429	chr2:71749409-71749429	0	GAGCTAGCACAAAGCTTGCTG	1	2	1	CD	-	.
chr2	71750355	71750377	chr2:71750355-71750377	0	AGAATTGCCTGCAGGGCTTGTCT	1	1	3	A1	1.0	dELS
chr2	71751193	71751217	chr2:71751193-71751217	0	GGACTTGCAGACAACAGACATGCTT	1	2	5	CD	1.0	.
chr2	71754839	71754871	chr2:71754839-71754871	0	AAAATTGCCTGACACATTTTTCAGAGCTATCCC	1	2	13	AA2	-	.
chr2	71756162	71756183	chr2:71756162-71756183	0	AAGAAAGCCTAGAAACCAGTCC	1	2	2	AB2	-	.
chr2	71758644	71758671	chr2:71758644-71758671	0	ACACAAGTCTTCTTTCTGAAGATTGTTT	1	2	8	AD2	2.0	.
chr2	71758698	71758723	chr2:71758698-71758723	0	ATACAAACTTTAGAATAAGCTTGTCT	1	2	6	AD1	1.0	.
chr2	71759573	71759605	chr2:71759573-71759605	0	AAACTTGATCTTTTCAAAATTAAAAGCTTTTTC	1	2	13	AD2	1.0	.
chr2	71767519	71767551	chr2:71767519-71767551	0	AGGCATGTTTGGTGTTCTTTTACAGCCATGGTT	1	2	13	DD1	1.0	.
chr2	71771385	71771409	chr2:71771385-71771409	0	AGGCATGCTTAGAATTAGCTAGTTT	2	1	5	C2	1.0	.
chr2	71771605	71771626	chr2:71771605-71771626	0	AGGCACGCTTCCAAGGAAGTTC	1	2	2	AB2	-	.
chr2	71775494	71775516	chr2:71775494-71775516	0	AGGTTTGTCTTGTGGTCTTGTCC	1	2	3	AD2	1.0	.
chr2	71778429	71778456	chr2:71778429-71778456	0	GGACAAGTTATACTGCAGCAACAAGCCT	1	2	8	CC	1.0	.
chr2	71780249	71780277	chr2:71780249-71780277	0	TGACTTGTCATTTGGTCTGAAGCAAATCC	1	3	9	ACC1	-	.
chr2	71782259	71782279	chr2:71782259-71782279	0	GAGGATGCTTGGAAATAGCCC	1	2	1	AA2	1.0	.
chr2	71782789	71782821	chr2:71782789-71782821	0	AAGCTGGTTTGCACCCATCCAGGGGGCAAATTC	1	2	13	AB2	1.0	.
chr2	71787135	71787167	chr2:71787135-71787167	0	AAACATGCCCTCTCATCTGTGTTGCAATAGTCT	2	2	13	AD1	1.0	.
chr2	71787779	71787810	chr2:71787779-71787810	0	GGAGATGTCTGCAGGAGGGGCTGGACCTGCCC	1	2	12	AB2	-	.
chr2	71788353	71788385	chr2:71788353-71788385	0	TAGCTTGTTCCCAGAAAACAGGAGGAGAAGTTA	1	3	13	ACC2	1.0	dELS,CTCF-bound
chr2	71790621	71790645	chr2:71790621-71790645	0	GAATTAGCTCTTATTAAAATAGTTT	1	2	5	AA2	1.0	.
chr2	71791425	71791446	chr2:71791425-71791446	0	GAACTAGCCCTGGGGGTTGCTC	1	1	2	A2	-	.
chr2	71792991	71793010	chr2:71792991-71793010	0	GAACAACTCTGAACTTGGTT	2	2	0	AD2	-	.
chr2	71794844	71794873	chr2:71794844-71794873	0	GGGGAAGCTCAGAGGACTGCGAACTTCCTT	1	2	10	AA2	-	.
chr2	71795309	71795334	chr2:71795309-71795334	0	GAGCTTGTTCAGTGCTAAATGAGCTC	1	2	6	AB1	-	.
chr2	71795651	71795681	chr2:71795651-71795681	1	GACTAAGTCTTGAGCTGCCCCAGACAAGCTG	1	3	11	ACD1	1.0	.
chr2	71799439	71799461	chr2:71799439-71799461	0	CAACTGGCCATGTGGGCTTGTCT	1	3	3	BCC2	1.0	.
chr2	71800017	71800040	chr2:71800017-71800040	0	AAGCTACTTCTTTTAGGGAAGCCC	1	2	4	AA2	-	.
chr2	71802497	71802526	chr2:71802497-71802526	0	AAACCTGCCCAAGCGCAACTAAGCTTTCCT	1	2	10	AB3	-	.
chr2	71803197	71803217	chr2:71803197-71803217	0	GGACAAGCCAAGAGCATCTCA	2	3	1	ACC1	-	.
chr2	71804184	71804203	chr2:71804184-71804203	0	AAACAAGCTTGAACTACACC	3	2	0	AD4	-	.
chr2	71805406	71805428	chr2:71805406-71805428	0	AGACTTCCTCCCAAGACATCTCT	1	2	3	AA2	-	.
chr2	71806272	71806293	chr2:71806272-71806293	0	AAGCTACTTCAAGGGCATCCTC	1	2	2	AA2	2.0	.
chr2	71806569	71806596	chr2:71806569-71806596	0	AAGCACCCTTGTGCATTGGGGCTTGCCC	1	2	8	AB1	2.0	.
chr2	71807557	71807589	chr2:71807557-71807589	0	AGATATGCCCAGATCTTTATGGCCAGCATGCCT	1	2	13	AC2	1.0	.
chr2	71808577	71808598	chr2:71808577-71808598	0	AAACAAGATTCTGAGCAAGTCC	1	1	2	D2	1.0	.
chr2	71813777	71813797	chr2:71813777-71813797	0	GAGCTTGCTCAGCGCAACCTT	1	2	1	AD1	2.0	.
chr2	71815163	71815194	chr2:71815163-71815194	0	AGACAAGCCCAGCAGCCACAGAGAAGTGGCCC	1	2	12	AB1	-	.
chr2	71816180	71816202	chr2:71816180-71816202	0	GAACATGCTTCATGGAGCTGTCT	2	2	3	AB1	-	.
chr2	71819237	71819256	chr2:71819237-71819256	0	AAAAATGTCACAACTTGCTC	4	3	0	ACC1	1.0	.
chr2	71824652	71824671	chr2:71824652-71824671	4	AGACAGGTTGGGACAAGCTC	2	2	0	BC1	-	.
chr2	71826970	71827000	chr2:71826970-71827000	0	GGACTTGGCTGGAAGAGCAAAGAGGAAGCTC	1	2	11	AD2	1.0	.
chr2	71829768	71829795	chr2:71829768-71829795	0	GGACTTCTCTGATAAGCTGGGCTGGCCC	1	2	8	AB2	1.0	.
chr2	71835310	71835340	chr2:71835310-71835340	0	TGAGAAGCCCTACTGATGTAATAACATGTTT	1	3	11	ACC1	-	.
chr2	71837289	71837320	chr2:71837289-71837320	0	AAACTATTTCTCTTTGCCCATGAGAGAAGCCT	1	2	12	AA2	1.0	.
chr2	71837580	71837607	chr2:71837580-71837607	0	GAGCTTATTTAATTACTTGGACATATCT	1	2	8	AA2	2.0	.
chr2	71844287	71844314	chr2:71844287-71844314	0	AGGCTTTTCTCCTGGCAAAGGCTGGTCT	1	2	8	AB2	1.0	.
chr2	71844718	71844746	chr2:71844718-71844746	0	GGGCTTGTCTCGGCAGTTGAAGAAAGGCT	1	2	9	AD1	-	.
chr2	71845544	71845570	chr2:71845544-71845570	0	AAGCTTGTCTTGTTCAAAAACATGACA	1	2	7	CD	2.0	.
chr2	71846097	71846125	chr2:71846097-71846125	0	AAGAATGTTCTGGGCATGAGGGCAAATTT	1	2	9	AA2	-	.
chr2	71846988	71847007	chr2:71846988-71847007	0	AGGGAAGTTTGAAAAAGCTT	1	2	0	AA2	-	dELS,CTCF-bound
chr2	71847390	71847409	chr2:71847390-71847409	0	AAACTTGCCTGGCCATGCTC	4	1	0	D2	-	.
chr2	71848871	71848898	chr2:71848871-71848898	0	GAGCATGTACTATGTGCCAGGCATGGTT	1	2	8	DD2	1.0	.
chr2	71855131	71855157	chr2:71855131-71855157	0	TGACTTGCTTTGGCAAAAGGGATGCCA	1	3	7	ACC2	-	.
chr2	71855240	71855266	chr2:71855240-71855266	0	GAACACGCTCTGGGTAAATGCTAGTCC	1	2	7	BD2	1.0	.
chr2	71855682	71855704	chr2:71855682-71855704	0	GAACATGTCATTTGAGTTAGCCC	1	2	3	AC2	-	.
chr2	71856040	71856060	chr2:71856040-71856060	0	AGGAATGCCTTGAGCAGGCTC	2	2	1	AB3	1.0	.
chr2	71858730	71858753	chr2:71858730-71858753	0	AACAATGTCCCAGCGAGCTTGCCA	1	3	4	ACD1	2.0	.
chr2	71859284	71859316	chr2:71859284-71859316	0	AAGAAGGTCTTCCAATTTACAAGGAACATGCTC	2	2	13	AB1	-	.
chr2	71860895	71860914	chr2:71860895-71860914	0	AGGCAAACCTTGACTTGTCC	2	2	0	AC2	1.0	.
chr2	71861554	71861574	chr2:71861554-71861574	0	GGGCATGTTAGAGACATCTCA	2	3	1	ACC1	-	.
chr2	71862842	71862873	chr2:71862842-71862873	0	GGGCTTGCTGAATCTCCCATAATGCCATGCTC	1	3	12	CCD2	-	.
chr2	71863132	71863156	chr2:71863132-71863156	0	TGGCATGTCCTAGATGGATATGCTA	1	3	5	ACC2	-	.
chr2	71863450	71863479	chr2:71863450-71863479	0	ACACTTGGTTCCTGAAGGAGAGACTAGCCC	1	2	10	DD1	1.0	.
chr2	71865901	71865932	chr2:71865901-71865932	0	AGAAATTTTCGGGCAAACCTTGGGGCAAGCTT	2	2	12	AA1	-	.
chr2	71869326	71869347	chr2:71869326-71869347	0	GAGCATGCTAGCAGGGAAGTCG	1	3	2	ACC2	1.0	.
chr2	71874159	71874179	chr2:71874159-71874179	0	TGGCAAGTCCAGGGCTGCTCC	1	3	1	ABC2	1.0	.
chr2	71875799	71875824	chr2:71875799-71875824	0	GGGGTAGCTCGTGGCTGGGCTAGCTG	1	2	6	AC2	1.0	.
chr2	71879141	71879160	chr2:71879141-71879160	0	GGATTTGTCTTGACATGTCA	4	3	0	ACC1	-	.
chr2	71879468	71879494	chr2:71879468-71879494	0	GGGCTAGCTGCTTTGTTTAACCAGCCT	1	3	7	BCC2	-	.
chr2	71881062	71881081	chr2:71881062-71881081	15	GGACTTGTTGGGACTTGCCA	4	2	0	CC	-	dELS,CTCF-bound
chr2	71881455	71881483	chr2:71881455-71881483	4	AAATTTGTTCTGGGATTTTTGACAAGTTG	1	3	9	ACC1	-	dELS
chr2	71881594	71881623	chr2:71881594-71881623	0	GGGCAAGTCATTTAAATGTTCAGCAAATTT	1	3	10	ACC1	-	.
chr2	71884652	71884672	chr2:71884652-71884672	1	AAACTTGTTTGGGGCTGGCTT	2	1	1	B1	1.0	.
chr2	71884744	71884763	chr2:71884744-71884763	0	GAACTGGTCAGAACTAGCCA	2	3	0	BCC2	2.0	.
chr2	71887917	71887942	chr2:71887917-71887942	0	CAACAAGGTTCAGGAAGAACATGTTG	1	3	6	CCD2	-	.
chr2	71889237	71889268	chr2:71889237-71889268	0	GGGCTTGCTTATTTCTTAGCATAGTGTAGCCC	1	2	12	AD1	-	.
chr2	71895851	71895871	chr2:71895851-71895871	0	GAGCAAGTTCCAGATTATTTT	1	2	1	AA1	1.0	.
chr2	71896420	71896448	chr2:71896420-71896448	0	GGGCAAGTCTTGGGTCGAGCAGGAAGCTG	1	3	9	ACC2	-	.
chr2	71896837	71896859	chr2:71896837-71896859	0	GGACTTGCTTTGCTGAGTTGCTG	1	3	3	ACC2	-	.
chr2	71897083	71897115	chr2:71897083-71897115	0	TAGCAAGTTCCTCATTAAGCCATGAACACCCCC	1	3	13	ABC2	1.0	CTCF-only,CTCF-bound
chr2	71897634	71897654	chr2:71897634-71897654	0	TGGCTTTTCTAAGGCTTGCTT	1	2	1	AC1	1.0	.
chr2	71898238	71898268	chr2:71898238-71898268	0	AAGCTGGTCCATCTCTTCTTGAAGCTGGCCC	1	2	11	BB2	-	.
chr2	71900826	71900854	chr2:71900826-71900854	0	GAGCAAGTTCCAGAATATGATGCTTCCCC	1	2	9	AD1	-	.
chr2	71901205	71901236	chr2:71901205-71901236	0	CAAAAAGTTCTCAGTGGTTAGCCAACTTGCTC	1	3	12	ACC1	-	.
chr2	71902329	71902359	chr2:71902329-71902359	0	GAACATGTCTTGTGAGATTGGGATCTAATTT	2	2	11	AD1	1.0	.
chr2	71903741	71903769	chr2:71903741-71903769	0	AATTTTGTTCGTTTTGTTGGAGCTTGCCT	1	2	9	AD4	2.0	.
chr2	71908718	71908741	chr2:71908718-71908741	0	TAGCTTGTTTTCTTGGGCTTTCTA	1	3	4	ACC1	-	.
chr2	71909588	71909608	chr2:71909588-71909608	0	AAAAATGCTTAAAAATAGTCT	1	2	1	AA2	-	.
chr2	71922107	71922139	chr2:71922107-71922139	0	AAACAAGTATGTCACCCTAAGGAGGACTTGCAC	1	2	13	DD2	-	dELS
chr2	71923219	71923246	chr2:71923219-71923246	0	AGGCAAGTTCTCCCAGGCAGACATTTGG	1	3	8	ACD2	-	.
chr2	71923385	71923407	chr2:71923385-71923407	0	AGCCAAGCTCCTCCAACTTGCTG	1	3	3	CCD1	-	.
chr2	71923610	71923632	chr2:71923610-71923632	0	GGACAAATCTTCAGAACTTGCTA	1	2	3	AC2	-	.
chr2	71926005	71926029	chr2:71926005-71926029	0	AGATATGTCCCCTCTGAACATGCTG	1	2	5	AC2	-	.
chr2	71926883	71926908	chr2:71926883-71926908	0	GAACAACCTCAAAGCTAAGCCAGCTC	1	2	6	AB2	-	.
chr2	71927330	71927353	chr2:71927330-71927353	0	AGACAAGGGTGTGAGAGCAAGTCC	1	2	4	DD1	1.0	.
chr2	71927568	71927597	chr2:71927568-71927597	0	CGGCTTGCTCAGTGCGGACTGAGCCTGCTC	1	2	10	BC2	3.0	.
chr2	71928778	71928806	chr2:71928778-71928806	0	GCCCAAGTCTACCTAACAAAGACATGTCA	1	3	9	CDD2	1.0	.
chr2	71929008	71929032	chr2:71929008-71929032	0	AAACATGCCCAGCCCAACCTTATTC	2	2	5	AD1	-	.
chr2	71929543	71929575	chr2:71929543-71929575	0	TGGCTGGTCACTTCTCCTCTCTGGGACTTGTTT	1	3	13	BCC2	1.0	dELS
chr2	71929864	71929885	chr2:71929864-71929885	0	GGGCTTCTCCAGGAAGATGCTC	1	2	2	AA2	1.0	.
chr2	71930266	71930289	chr2:71930266-71930289	0	AGACAAGCATTTGGAGACAATTTC	1	2	4	AD2	-	dELS
chr2	71932326	71932347	chr2:71932326-71932347	0	CTGAAAGTCTGAAAGCTTGTCT	1	3	2	ACD1	-	.
chr2	71939053	71939083	chr2:71939053-71939083	0	CGACTTGCCCTTCAAGGCCCTAAGCAAATCC	1	2	11	AC2	1.0	.
chr2	71939702	71939729	chr2:71939702-71939729	0	AAGCTTGACCAGAGTGCCAGCCAAGCCT	1	2	8	DD2	-	dELS
chr2	71940994	71941014	chr2:71940994-71941014	0	GAGTTTGTTCAGCACATGTTC	1	2	1	AD2	-	dELS,CTCF-bound
chr2	71941595	71941624	chr2:71941595-71941624	0	CAGCTTGTTGGAGGAGGCTGGATCATGCCC	1	3	10	CCD2	-	dELS
chr2	71941636	71941655	chr2:71941636-71941655	0	GGCCTTGCCTAAGATAGCCC	2	2	0	AD2	-	.
chr2	71944424	71944445	chr2:71944424-71944445	0	AGGAAAGCTCAGGGGCAGGCCC	1	2	2	AB3	-	.
chr2	71948097	71948123	chr2:71948097-71948123	0	TAGCCTGTCTCTGCTTTCAACATGCCT	1	3	7	BCC1	-	.
chr2	71949434	71949457	chr2:71949434-71949457	0	AGGCATGGCAAGGATGGCTTGTCC	1	3	4	CCD2	-	.
chr2	71952002	71952021	chr2:71952002-71952021	0	GACCAAGTTCTAGCTTGCTG	3	3	0	CCD1	2.0	dELS,CTCF-bound
chr2	71957961	71957986	chr2:71957961-71957986	0	AAGCAATCCTAAGCCAAAGCAATCCT	1	2	6	AA2	-	.
chr2	71962539	71962563	chr2:71962539-71962563	0	AAACAGTCCTAATCCAGACAAGCCT	1	2	5	AB1	-	.
chr2	71966298	71966328	chr2:71966298-71966328	0	GAGCATCTTCATTATCACCTTGAGCATCTTC	1	2	11	AA2	-	.
chr2	71968896	71968920	chr2:71968896-71968920	0	GAGCTTGATTCTATCAAACTGGTTC	1	2	5	BD2	-	CTCF-only,CTCF-bound
chr2	71971820	71971843	chr2:71971820-71971843	0	AGTCATGCCTACATAAGAAAGCCT	1	2	4	AD2	-	.
chr2	71971907	71971931	chr2:71971907-71971931	0	TGGCATGCCTGTAGAGAACATGGCA	1	3	5	CCD1	1.0	.
chr2	71977431	71977462	chr2:71977431-71977462	0	GAACTAGCTTGTGTATATCTACAAAAATATCT	2	2	12	AA1	-	.
chr2	71980037	71980056	chr2:71980037-71980056	0	AAACAAGCCTCAACAAACTT	2	2	0	AC1	-	.
chr2	71987420	71987449	chr2:71987420-71987449	0	AATTATGCTTTAAGGGAAATGGACAAGTTT	1	2	10	AD4	-	.
chr2	71989732	71989764	chr2:71989732-71989764	0	AAAAATGCTCAGTACCATAATTATAGCTTGCCT	1	2	13	AC2	-	.
chr2	71994157	71994180	chr2:71994157-71994180	0	GACCTAGTCTGTTTATACTTGCTT	1	2	4	DD2	-	.
chr2	71995992	71996020	chr2:71995992-71996020	0	AGATTTGCTCTACATAACAAAGGAAGTTT	1	2	9	AA2	-	.
chr2	71997401	71997423	chr2:71997401-71997423	0	AAGCATGCTCTTTGAAGAATTTT	2	2	3	AA1	-	.
chr2	71998169	71998191	chr2:71998169-71998191	0	AAATTAGTCTCATAAAATTGCTC	1	2	3	AA2	1.0	.
chr2	71998685	71998715	chr2:71998685-71998715	0	TCTCTTGCCTGCTGCTATGTAAAACATGCCC	1	3	11	CDD2	-	.
chr2	72001667	72001695	chr2:72001667-72001695	0	GGGTTTCCCCATGTTGGCCAGGCTAGTCT	1	2	9	AA1	-	.
chr2	72001797	72001817	chr2:72001797-72001817	0	GAGCTTCTTTAGGCCAAGCTT	1	2	1	AD2	-	.
chr2	72001949	72001973	chr2:72001949-72001973	0	AAGCAGGTCTAACAAGGACTTGTTC	1	1	5	B2	1.0	.
chr2	72001987	72002015	chr2:72001987-72002015	0	GAGCAAGATTCTTCCCAGAAAACAAGACC	1	2	9	DD2	1.0	.
chr2	72006049	72006068	chr2:72006049-72006068	0	AAGCAAGTTCCAACAACCCC	2	2	0	AC1	1.0	.
chr2	72006597	72006624	chr2:72006597-72006624	0	TGGCATGCCCAGGAACTGGGGCATCTCT	1	2	8	AC2	-	.
chr2	72008697	72008724	chr2:72008697-72008724	0	CAGCTTGCCCAGGTGACTAAACATGCCA	1	2	8	CC	-	dELS
chr2	72009689	72009709	chr2:72009689-72009709	0	GAACATTTTTGAGAAATGTCT	1	2	1	AA2	-	.
chr2	72011013	72011038	chr2:72011013-72011038	0	CAAGAAGCCAGGGGAGGGACTTGTTT	1	3	6	ACC1	1.0	dELS
chr2	72011058	72011080	chr2:72011058-72011080	0	AGGGTTGTCCTTGGAAATAGCTC	1	2	3	AA2	-	dELS
chr2	72011212	72011235	chr2:72011212-72011235	0	AAGCCTGCCTCTCCGGGCTGGCCC	1	2	4	BB2	1.0	.
chr2	72013018	72013040	chr2:72013018-72013040	0	GAAGAAGTCATGGGGACTAGTTC	1	2	3	AC1	-	.
chr2	72015657	72015684	chr2:72015657-72015684	0	AGACATTTTTAGACAGCAGGGATAGTTT	1	2	8	AA2	-	.
chr2	72016786	72016818	chr2:72016786-72016818	0	GGGGTAGTTTGTTTTTTTCTTGTAAATTTGTTT	1	2	13	AA2	-	.
chr2	72021493	72021516	chr2:72021493-72021516	0	TGCTTTGTTTACCTAAGCAAGCCT	1	3	4	ACD1	-	.
chr2	72023022	72023044	chr2:72023022-72023044	0	CAGGAAGTCCGCAAAGCATGCTC	1	2	3	AC3	1.0	.
chr2	72023071	72023098	chr2:72023071-72023098	0	AAACTAGTCTCTACCATTGAGTATTTTT	2	2	8	AA1	-	.
chr2	72024321	72024341	chr2:72024321-72024341	0	GAACAACTCTGGGACAAGCCT	1	1	1	A2	1.0	.
chr2	72025379	72025401	chr2:72025379-72025401	0	TAAAAAGTTGTAGAAACATGCTT	1	3	3	ACC1	-	.
chr2	72027080	72027100	chr2:72027080-72027100	0	AAACATGTGCAGAGTATGCTC	1	2	1	AD2	1.0	.
chr2	72027953	72027985	chr2:72027953-72027985	0	AAGCTTGGCTGAGGCTCAACTCGGCACATGTTT	1	2	13	DD2	-	dELS,CTCF-bound
chr2	72028537	72028562	chr2:72028537-72028562	0	GCACAAGCCTTGATCCAGAGTTGTCC	1	2	6	AD2	1.0	.
chr2	72028670	72028693	chr2:72028670-72028693	0	ATGCATGTTCTAACAAACCAGCCT	1	2	4	BD2	-	.
chr2	72030105	72030136	chr2:72030105-72030136	0	AGGCTTATTTACAGCATATTTAAAAATTGTTT	1	2	12	AA2	-	.
chr2	72031053	72031072	chr2:72031053-72031072	0	AGGCAAATCTGAACTAGCTG	2	2	0	AC2	-	.
chr2	72032126	72032151	chr2:72032126-72032151	0	GAAGAACTCCTGTGTCAGACAAGCCT	1	2	6	AA1	-	.
chr2	72034387	72034419	chr2:72034387-72034419	0	AAGCTTCTCTCAGCTCACCCGGCAGGCTTTTCT	1	2	13	AA2	-	.
chr2	72036458	72036489	chr2:72036458-72036489	0	AGACATGCTTGGGGCTTCCCAGAGTGTAGCCC	2	2	12	AD1	1.0	.
chr2	72038940	72038968	chr2:72038940-72038968	0	GAGTAATTTCTAATGAGCTAAACATGTTT	2	2	9	AA1	-	.
chr2	72043356	72043383	chr2:72043356-72043383	0	AAACATTTCTTCAACCAGAGGAATGTTC	1	2	8	AA2	-	.
chr2	72046054	72046079	chr2:72046054-72046079	0	CAACTTGTTCTTTTTCAAAATTGTTT	1	2	6	AC2	-	.
chr2	72049746	72049773	chr2:72049746-72049773	0	ACACTAGCCTGAGTGACAGAGCAAGACC	1	2	8	DD3	-	.
chr2	72051613	72051635	chr2:72051613-72051635	0	AGACCTGCTTGCCAGGCATGTGT	2	2	3	BD3	-	.
chr2	72053641	72053660	chr2:72053641-72053660	0	GAGGAAGCCTAAGCTAGCCC	3	1	0	A1	-	.
chr2	72057900	72057921	chr2:72057900-72057921	0	GGATTAGCTTTCTGACATGCTG	2	3	2	ACC1	-	.
chr2	72058583	72058609	chr2:72058583-72058609	0	CTGCTAGCTTTTGGGTTTGGCTTGCTC	1	3	7	CCD1	-	.
chr2	72062639	72062660	chr2:72062639-72062660	0	AAACTACCCTGGGAGCATGCTA	1	2	2	AC2	-	.
chr2	72064431	72064454	chr2:72064431-72064454	0	AGGCTTGCTTAGGTAAACAAAGCA	1	3	4	ACD2	-	.
chr2	72070962	72070987	chr2:72070962-72070987	0	ATACAAGTCTATCTGTTGGCATGTTG	1	3	6	CCD1	1.0	.
chr2	72079404	72079432	chr2:72079404-72079432	0	AAACTAATTCCTTCCTCTTGAACATGGCT	1	2	9	AD2	1.0	.
chr2	72079730	72079756	chr2:72079730-72079756	0	GAACATCTCCTCCTGCCAGGGAAGCCC	1	2	7	AA2	-	.
chr2	72082812	72082844	chr2:72082812-72082844	0	GAACATGCTTCTCCCTGTGCTCTGGGCTTTGTG	1	3	13	ACD2	-	.
chr2	72084228	72084259	chr2:72084228-72084259	0	CCACGTGTCCCAGATCCGAGAGGAACATGTCT	1	3	12	BCD1	2.0	dELS
chr2	72085171	72085192	chr2:72085171-72085192	0	TGGCTTGCTCTGGGGCTGCCCC	1	3	2	ABC2	-	.
chr2	72085492	72085520	chr2:72085492-72085520	0	GAGCATGTCTTAAGAGAGAAAGCCACCTT	2	2	9	AB1	-	.
chr2	72089003	72089035	chr2:72089003-72089035	0	AAACTTGCTTTCAGTGATTATATGGACTTCCCC	1	1	13	A1	-	.
chr2	72089725	72089749	chr2:72089725-72089749	0	AAAAATGCTTCAGATGGGCATGTGT	1	2	5	AD3	1.0	DNase-H3K4me3
chr2	72089994	72090023	chr2:72089994-72090023	0	AAACTTCCACTCCTGCTCTGAAACTTGCCT	1	2	10	AD1	-	.
chr2	72091518	72091539	chr2:72091518-72091539	0	AGACTGGTTCAAAGGCAAGCCC	1	1	2	B2	-	.
chr2	72092559	72092590	chr2:72092559-72092590	0	GGACTTGCTCATTGCTTATCTTAGTCATCTCT	2	2	12	AD1	1.0	.
chr2	72093045	72093067	chr2:72093045-72093067	0	AGACTAGCCTGGCCAACATGGTG	1	3	3	CCD1	-	.
chr2	72095381	72095404	chr2:72095381-72095404	0	AATCAAGTCCTGAGTGACAAGCTT	1	2	4	CD	-	.
chr2	72096388	72096407	chr2:72096388-72096407	2	AAACATGTTGGGTCATGCTT	4	2	0	CD	1.0	.
chr2	72096908	72096936	chr2:72096908-72096936	0	TAACATGTTTATTATTATCTTACATGTCT	1	3	9	CCD2	-	.
chr2	72098757	72098787	chr2:72098757-72098787	0	AAACATGTTTTCATTTTGCTAATGCTCGTTT	2	2	11	BD1	-	.
chr2	72101042	72101064	chr2:72101042-72101064	0	GGGCAAGCCCATCCACCTTGCTC	1	2	3	CD	-	.
chr2	72101378	72101400	chr2:72101378-72101400	0	TGATATGTTCTAATGGCTTGTTC	1	3	3	ACC1	1.0	.
chr2	72103913	72103940	chr2:72103913-72103940	0	GGACATGCCCCCTGGCCTTGGGTTGCTC	1	2	8	AC1	1.0	.
chr2	72109182	72109206	chr2:72109182-72109206	0	GGATTTGTCCTTGCAAAGCCAGCCT	1	2	5	AB2	-	.
chr2	72110437	72110466	chr2:72110437-72110466	0	GAATTTGTTCATCAAGAGGTAAGAATGCTC	1	2	10	AA2	-	.
chr2	72112645	72112668	chr2:72112645-72112668	0	AAAACAGTTCTACAAAACAAGCCA	1	3	4	ABC1	1.0	dELS
chr2	72113547	72113567	chr2:72113547-72113567	0	TGACTTGCCCCAAACTGACCC	1	3	1	ABC2	-	.
chr2	72113609	72113629	chr2:72113609-72113629	0	GGGCTCCCCCAAAACTAGCCT	1	2	1	AB1	-	.
chr2	72121669	72121696	chr2:72121669-72121696	0	AAGAATTTTTGTATATATAGACAAGCTT	2	2	8	AA1	-	.
chr2	72125651	72125672	chr2:72125651-72125672	0	GGATATGTTCTGAGAAATGCCT	1	2	2	AA2	2.0	.
chr2	72130097	72130120	chr2:72130097-72130120	0	GGACCAGACCCAGTGGGCTTGTCT	1	2	4	BD1	-	dELS
chr2	72130269	72130288	chr2:72130269-72130288	0	TTGCAAGCTTTGACAAGTCT	3	3	0	CCD1	1.0	dELS
chr2	72132431	72132450	chr2:72132431-72132450	2	GTGCTTGCCCAGGCAGGTCC	2	2	0	BD3	-	dELS
chr2	72135556	72135576	chr2:72135556-72135576	0	AGGCCAGCTGCCAGCAAGTCT	1	3	1	BCC1	-	.
chr2	72138594	72138620	chr2:72138594-72138620	0	GAGCCAGCCCAGGCTCAGGCCAAGCCC	1	2	7	BD2	-	dELS,CTCF-bound
chr2	72140597	72140616	chr2:72140597-72140616	0	AGCCAAGTGTGGGCTAGCCT	2	2	0	DD1	-	dELS
chr2	72141309	72141332	chr2:72141309-72141332	0	GGGCAAGACTTTCTGGACTTTTTC	1	2	4	AD2	-	pELS
chr2	72141884	72141907	chr2:72141884-72141907	0	CAACATGCCCCACGTGGCAAGCAT	1	3	4	CCD1	-	.
chr2	72142184	72142203	chr2:72142184-72142203	0	GGGGTTTTCCAGGCAAGCCC	1	2	0	AA1	-	.
chr2	72147350	72147375	chr2:72147350-72147375	0	AGGCCAGCCGCGACCCAGGCAAGTCC	1	2	6	BC1	-	.
chr2	72147814	72147838	chr2:72147814-72147838	0	ATCCAAGCCCTCAAAGAGCATGTTG	1	3	5	CDD2	-	PLS,CTCF-bound
chr2	72154248	72154271	chr2:72154248-72154271	0	AGACTTGCCTCAAAAGGAATTTTC	2	2	4	AA1	1.0	.
chr2	72154358	72154382	chr2:72154358-72154382	0	AAGCAATCCAAAAAAGGACTTGCCA	1	3	5	ACC2	-	.
chr2	72158511	72158535	chr2:72158511-72158535	0	TGGTCAGTCTGGGGGAGGCAAGCTT	1	3	5	ABC1	-	.
chr2	72159113	72159141	chr2:72159113-72159141	0	AAGGAAGTTTCCTCAAATCATACAAGCCT	1	2	9	AD2	-	.
chr2	72159268	72159288	chr2:72159268-72159288	0	AAACGAGCCCAGAGCAAGGCC	1	2	1	BD3	3.0	CTCF-only,CTCF-bound
chr2	72159430	72159451	chr2:72159430-72159451	0	AGACATGCTCTGGAACTCTCCA	2	3	2	ABC2	1.0	.
chr2	72163291	72163319	chr2:72163291-72163319	0	TAGCAAGTCTCACAATTAATAACTAACTT	1	3	9	ACC1	-	.
chr2	72164096	72164127	chr2:72164096-72164127	0	AGACTTTCTCTATTAAATATCAGAACATATTT	1	2	12	AA2	1.0	.
chr2	72166105	72166130	chr2:72166105-72166130	0	ACACATGTTCAAACAAAAACTTGTAT	1	2	6	DD3	-	.
chr2	72169247	72169266	chr2:72169247-72169266	0	AAACATTCTTGTACATGTCT	3	2	0	AD2	-	.
chr2	72173184	72173210	chr2:72173184-72173210	0	AAAGATGTTTCCCCAGCAGGCTTCTCT	1	2	7	AA2	1.0	.
chr2	72176055	72176081	chr2:72176055-72176081	0	AAACATGCTCTTTTCACAGAGGAGCTT	2	2	7	AB1	1.0	.
chr2	72176121	72176145	chr2:72176121-72176145	0	AAGTAAGTTTTAGAGAAAAAAGTTC	1	2	5	AA2	-	.
chr2	72176450	72176474	chr2:72176450-72176474	0	GGACTTGCTGAGTAAGCACTTGTCA	1	3	5	CCD2	1.0	CTCF-only,CTCF-bound
chr2	72176902	72176922	chr2:72176902-72176922	0	ACACATGCTTTGCACAAGTCC	2	2	1	DD2	-	.
chr2	72178057	72178080	chr2:72178057-72178080	0	AGGCAATCTTTCTTAGACAAGGCC	1	2	4	AD2	1.0	dELS
chr2	72178316	72178347	chr2:72178316-72178347	0	AAGCTGGTTTTAAAACATAAAGGAACAATCCC	1	2	12	AB2	-	.
chr2	72179428	72179453	chr2:72179428-72179453	0	AAACATGTTGTTCTTGCGGCTAGTAT	1	3	6	CCD1	-	.
chr2	72180545	72180575	chr2:72180545-72180575	1	AGGCCAGTCTTCACCAGAGTTGGGCCAGCCC	1	2	11	BB2	-	.
chr2	72182845	72182873	chr2:72182845-72182873	0	GGACTTGCCTCAAAGTGATGGAAAAGGCC	1	2	9	AD1	-	dELS,CTCF-bound
chr2	72183160	72183191	chr2:72183160-72183191	0	AGCCTTGTCTTCCTAGGATTTGAGACATGGTT	1	2	12	DD3	1.0	dELS
chr2	72185377	72185401	chr2:72185377-72185401	0	GGCCTTGCCCTGTTTGGCCAAGTCT	1	2	5	DD2	-	.
chr2	72185611	72185638	chr2:72185611-72185638	0	GGTCATGCCTATTTTCATTAGCAAGTTA	1	3	8	CCD1	-	.
chr2	72187328	72187348	chr2:72187328-72187348	0	GGGCATATTTCAGCCATGTTT	1	2	1	AD2	1.0	.
chr2	72187821	72187852	chr2:72187821-72187852	0	GGACCTGCCCCATTCTGCCCAGGAACCTGTCT	1	2	12	BB2	3.0	.
chr2	72190948	72190973	chr2:72190948-72190973	0	AGGCTAATTCAATCAAAAGCAAACTC	1	2	6	AA2	1.0	.
chr2	72191571	72191602	chr2:72191571-72191602	0	AGACTAGGCCAAATTTCTGAACAGACTTTCTT	1	2	12	AD2	1.0	.
chr2	72191639	72191664	chr2:72191639-72191664	0	AAACAAGCCAAAGTGGAAACCAGTCC	1	2	6	BC2	-	.
chr2	72191809	72191832	chr2:72191809-72191832	0	ATACATGTCTCCAGCAGCAAGTCT	1	2	4	CD	-	.
chr2	72194238	72194259	chr2:72194238-72194259	0	AAACATGTTTGGGGAAATATCC	2	2	2	AA1	-	.
chr2	72199369	72199389	chr2:72199369-72199389	0	AAACTTGCTGAAGACTATTCA	1	3	1	ACC1	1.0	dELS,CTCF-bound
chr2	72202012	72202041	chr2:72202012-72202041	0	CTTCTTGCCTTATTCTACATGGACAAGCTT	1	3	10	CDD2	-	.
chr2	72202735	72202757	chr2:72202735-72202757	0	TAGCCAGTCTCCTTGACTAGTCC	1	3	3	BCC1	1.0	.
chr2	72204644	72204674	chr2:72204644-72204674	0	AGACAAGATTCACCTTGCGCTGAACTTGTAC	1	2	11	DD2	-	dELS
chr2	72207744	72207769	chr2:72207744-72207769	0	GGACTATCTCACTAAACAACAAGCTT	1	2	6	AC2	1.0	dELS
chr2	72209071	72209099	chr2:72209071-72209099	0	AAACTAGCCTGGTGTGTTGGCGCATGCCT	1	1	9	D2	1.0	.
chr2	72210896	72210924	chr2:72210896-72210924	0	GAACAACCCTTGTTTACAAAGGCATTTCT	1	2	9	AA2	-	.
chr2	72211402	72211423	chr2:72211402-72211423	0	AGGAAAGCCTTGGGAGAAGTCT	1	2	2	AA2	-	.
chr2	72212977	72212998	chr2:72212977-72212998	0	GGGCTAGCTTTAGGACTTGATT	1	1	2	D1	1.0	.
chr2	72215282	72215309	chr2:72215282-72215309	0	GGGATTGCCCTGGACCAGGCACAAGTTT	1	2	8	AD2	-	.
chr2	72215623	72215655	chr2:72215623-72215655	0	AAGCAAGCTGAAAGAAGGCAGCTAAAATTGTTA	1	3	13	ACC2	-	.
chr2	72220613	72220634	chr2:72220613-72220634	0	TAACTTGTTTTATAACAAGCTT	2	2	2	CC	-	.
chr2	72223443	72223469	chr2:72223443-72223469	0	GAGCAAGCCAGAAGGGTTAGCATCTCT	1	3	7	ACC1	-	dELS,CTCF-bound
chr2	72225553	72225574	chr2:72225553-72225574	0	AGACAATTACTTAGACTTGTCT	1	2	2	AD1	-	.
chr2	72229107	72229139	chr2:72229107-72229139	0	GGGGTTGTTTGTTTTTTTCTTGTAAATTTGTTT	1	2	13	AA2	-	.
chr2	72229454	72229477	chr2:72229454-72229477	0	GGACAAGTTTAGTGCAACAATTTA	1	3	4	ACC1	-	.
chr2	72236589	72236608	chr2:72236589-72236608	0	TGAATTGTTTTGGCATGTTT	4	3	0	ACC1	-	dELS
chr2	72237389	72237414	chr2:72237389-72237414	0	ATGCAAATTTCAAATCAAACATGTTT	2	2	6	AD1	-	.
chr2	72239090	72239109	chr2:72239090-72239109	0	CATGTTGCCCAGGCTAGTCT	2	3	0	ACD1	-	.
chr2	72241836	72241868	chr2:72241836-72241868	0	AGACCTGCTCGCAAGAAATTTTAAAAGAAGTTC	1	2	13	AB2	2.0	dELS
chr2	72242175	72242207	chr2:72242175-72242207	0	AAACAAGACTCTGTCAAAGAAAAGAAAAAGCCC	1	2	13	AD2	-	.
chr2	72242934	72242953	chr2:72242934-72242953	0	TGTGTTGCCCAGGCTTGTCT	2	3	0	ACD1	-	.
chr2	72246088	72246107	chr2:72246088-72246107	0	TATGTTGTCTAGGCTTGTCT	2	3	0	ACD1	1.0	.
chr2	72246919	72246944	chr2:72246919-72246944	0	AGAGATGGCCTTCTAAGAACTTGTTT	2	2	6	AD1	-	.
chr2	72251164	72251189	chr2:72251164-72251189	0	TAGCATGTTTGTTCCTGATCTTGTTC	1	2	6	CD	-	.
chr2	72255537	72255557	chr2:72255537-72255557	0	AAACTTGCTTGGAACTGGTGG	1	3	1	BCD2	-	.
chr2	72258124	72258156	chr2:72258124-72258156	0	CAACTATTTCTTTTTAAACTCTCAGACTAGTCT	1	2	13	AC1	-	.
chr2	72261320	72261344	chr2:72261320-72261344	0	TGGAAAGTTCTAAAACAACATGCCT	1	3	5	ACC1	-	dELS,CTCF-bound
chr2	72262184	72262208	chr2:72262184-72262208	0	GAACTTCCTTCACCTAGGCCAGCTT	1	2	5	AB2	-	.
chr2	72262912	72262936	chr2:72262912-72262936	0	AAACATGTAGACAATAAACAAGCCA	1	3	5	CCD2	-	.
chr2	72264370	72264392	chr2:72264370-72264392	0	AGACTAGCCTGGCCAGCATGGTG	1	3	3	CCD1	1.0	.
chr2	72266095	72266127	chr2:72266095-72266127	0	GGGGTTGTTTGTTTTTTTCTTGTAAATTTGTTT	1	2	13	AA2	-	.
chr2	72269056	72269088	chr2:72269056-72269088	0	GGGCTTGCCTAGGCCTGGGGATCAAACACGATG	1	3	13	BCD2	1.0	.
chr2	72272735	72272757	chr2:72272735-72272757	0	GGGGGAGCCCTATGGGCTAGCCG	1	3	3	ABC1	1.0	.
chr2	72276506	72276528	chr2:72276506-72276528	0	TGACAAGTTTTGTAAAAATGCTC	1	2	3	AC2	1.0	.
chr2	72276582	72276603	chr2:72276582-72276603	0	AAGCTTTTTCTCAGGAATGCTT	1	2	2	AA2	-	.
chr2	72278978	72278999	chr2:72278978-72278999	0	GGGTTTGTTCCAGGGTAAGCCT	1	2	2	AA2	3.0	dELS
chr2	72280586	72280616	chr2:72280586-72280616	0	AAACAAGTTTTGGGGTATCATGGAGTAATTT	1	2	11	AA1	-	.
chr2	72283029	72283060	chr2:72283029-72283060	0	ATACTTGCCTATCATGATTAACAAACTTGATT	1	2	12	DD3	1.0	.
chr2	72283508	72283528	chr2:72283508-72283528	0	AGGCTAGGATTGGACAAGTCT	1	2	1	DD1	2.0	CTCF-only,CTCF-bound
chr2	72283704	72283729	chr2:72283704-72283729	0	AGATCTGCCCCAGGAGAAACTAGTCA	1	3	6	ABC1	-	.
chr2	72290445	72290465	chr2:72290445-72290465	0	AAACAAGTCTCAAAGATGATC	2	2	1	AD1	1.0	.
chr2	72292990	72293009	chr2:72292990-72293009	0	GAACATTCATGGACAAGTTT	3	2	0	AD1	1.0	.
chr2	72293788	72293811	chr2:72293788-72293811	0	AAACAAACCCAAGTAGACAAGACC	1	2	4	AD2	-	.
chr2	72295363	72295389	chr2:72295363-72295389	0	GAACAAGTTGATTATGGAGACTTTTCT	1	2	7	AC2	-	.
chr2	72295649	72295672	chr2:72295649-72295672	0	GAACAAGGCTTAAAGAACTACTTT	1	2	4	AD2	-	.
chr2	72299463	72299491	chr2:72299463-72299491	0	GAACATGCTCCTTTAGCTCGGAGGAGTTT	2	2	9	AB1	-	.
chr2	72301747	72301767	chr2:72301747-72301767	0	AGTCTAGCTAGCAGCATGTCT	2	3	1	CCD1	-	.
chr2	72304863	72304887	chr2:72304863-72304887	0	GGGCTAGGTTATTTTGGGCAAGTAT	1	2	5	DD2	-	.
chr2	72305266	72305292	chr2:72305266-72305292	0	AAACTTACTTATTTCATGGAAATGTTT	1	2	7	AA2	-	.
chr2	72306703	72306725	chr2:72306703-72306725	0	AAACTATTCTCCAAAACAACCCT	1	2	3	AA2	-	.
chr2	72310103	72310130	chr2:72310103-72310130	0	GTGCAAGTTTTTGTTTGAACACTTGTTT	1	2	8	DD2	-	.
chr2	72312522	72312546	chr2:72312522-72312546	0	AACCATCTTTAAAGAGGACAAGTCT	2	2	5	AD1	1.0	.
chr2	72314388	72314410	chr2:72314388-72314410	0	AAACATGTTCTATGAAGTTACTT	2	2	3	AA1	-	.
chr2	72314750	72314773	chr2:72314750-72314773	0	TAGCTTGCTTTGTAGAACAATTCA	1	3	4	ACC1	1.0	.
chr2	72315464	72315483	chr2:72315464-72315483	0	TGACTTGTTTTAACTTTTTC	3	3	0	ACC1	-	.
chr2	72316991	72317011	chr2:72316991-72317011	0	AGAGTAGTCTAGGGAAAGCTT	1	2	1	AA2	-	.
chr2	72323123	72323155	chr2:72323123-72323155	0	AAACAAATTTACAAGAAAAAAACAAACAACCCC	1	2	13	AA2	-	.
chr2	72324976	72324998	chr2:72324976-72324998	0	GATCTTGCCTATATAACTAGTCA	1	3	3	CCD1	-	.
chr2	72325830	72325852	chr2:72325830-72325852	0	GGACTTGCCCTAGAAGGAAGTGT	1	2	3	AD1	-	.
chr2	72328502	72328532	chr2:72328502-72328532	0	ATGCAAGCTCCATAAAGGTAAGGGCCTGTTT	1	2	11	BD2	-	.
chr2	72330946	72330968	chr2:72330946-72330968	0	AAGCATGCTAGACCAACCAGTCC	1	3	3	BCC2	2.0	.
chr2	72332031	72332056	chr2:72332031-72332056	0	AAGCAAGACACTGTGGAAGCATGCTC	1	2	6	CD	1.0	.
chr2	72335123	72335148	chr2:72335123-72335148	0	GACCAAGCTTCTAAGGAGTCATGTCT	1	2	6	DD2	1.0	.
chr2	72337474	72337506	chr2:72337474-72337506	0	ACACATTCTTGAATCTCCTTATTGGGCATGCTC	2	2	13	AD1	-	.
chr2	72339525	72339549	chr2:72339525-72339549	0	TGGCTTCTTCTTGGGAAACTTGTTC	1	2	5	AC1	-	.
chr2	72340442	72340472	chr2:72340442-72340472	0	TAGCAATTTTGGGAGAAAAAATAACTTGTTC	1	3	11	ACC2	1.0	.
chr2	72341059	72341078	chr2:72341059-72341078	0	ATACTTGTCTAAGTATGCTT	3	2	0	AD2	1.0	.
chr2	72341327	72341352	chr2:72341327-72341352	0	AATCATGTCTGACAAAGGACTAGTAT	1	2	6	DD3	2.0	.
chr2	72341848	72341867	chr2:72341848-72341867	0	AAACATGTCTTAACAAATTT	3	2	0	AC1	-	.
chr2	72342083	72342105	chr2:72342083-72342105	0	AAGCAATTTTAAGAGGGAAGTTT	1	2	3	AA2	-	.
chr2	72343595	72343620	chr2:72343595-72343620	0	GGGCAGGTCTGGTAGGAAAGAAGTTC	1	2	6	AB2	-	.
chr2	72344367	72344389	chr2:72344367-72344389	0	GAACATCTTTATGAGAGTTGTTT	1	2	3	AA2	2.0	.
chr2	72346960	72346986	chr2:72346960-72346986	0	AAAAAAGTTAAGTCAGTGAACTAGTTA	1	3	7	ACC1	-	.
chr2	72350797	72350827	chr2:72350797-72350827	0	GAACTTTTTCTCAAGCTACATAAGCAACTTC	1	2	11	AA2	-	.
chr2	72351414	72351437	chr2:72351414-72351437	0	AATCAATTTCTGAAAGACTTGTTT	1	2	4	AD1	-	.
chr2	72351599	72351625	chr2:72351599-72351625	0	GGACATGCTTATACTGTAAAGTAATTT	2	2	7	AA1	-	.
chr2	72352671	72352692	chr2:72352671-72352692	0	AGGCATATTTTTAAAAATGTCT	1	2	2	AA2	2.0	.
chr2	72353786	72353805	chr2:72353786-72353805	0	AAACATGTTTTACCAAGTCT	4	2	0	CD	1.0	.
chr2	72354251	72354274	chr2:72354251-72354274	0	GAACTTGCCACAGAAAAGAAGTTC	1	2	4	AC2	-	.
chr2	72354327	72354354	chr2:72354327-72354354	0	GAACATTCTTGGCATCCAAGGTAAGTTC	1	2	8	AA2	1.0	.
chr2	72354813	72354835	chr2:72354813-72354835	0	GGACAAGCCTTGTAGGCATGGTC	2	1	3	D1	1.0	.
chr2	72355607	72355636	chr2:72355607-72355636	0	AAACAAGTTTATTTTTCTGCATACAAACTT	1	2	10	AD1	-	.
chr2	72359117	72359148	chr2:72359117-72359148	0	AAATAAGCCCTTCTTTATTCTTGAACTGGTTT	1	2	12	AB3	-	.
chr2	72361701	72361724	chr2:72361701-72361724	0	AAGCAAGCCTATTAAGGACTGCCT	1	2	4	AB1	-	.
chr2	72365472	72365492	chr2:72365472-72365492	0	AAGCTAGCCTAGAGGCAGCTT	1	2	1	AB1	-	.
chr2	72367903	72367935	chr2:72367903-72367935	1	CAGCAAGCCTCATTGCCACAGGCCAACATGCTC	1	2	13	CC	-	dELS,CTCF-bound
chr2	72370151	72370183	chr2:72370151-72370183	0	AAACAAATTTACAAGAAAAAAACAAACAACCCC	1	2	13	AA2	-	.
chr2	72370883	72370910	chr2:72370883-72370910	0	GGATATGCCTAATGTAAATGACAAGTTA	1	3	8	ACC1	1.0	.
chr2	72375413	72375432	chr2:72375413-72375432	0	AAACAAGTCTCAACAAATTT	2	2	0	AC1	-	.
chr2	72375885	72375904	chr2:72375885-72375904	0	GAGCTTGCTTAAGTTTCTTC	1	2	0	AA1	-	.
chr2	72378250	72378272	chr2:72378250-72378272	0	GAACTACTTCTTTGAACAACTCC	1	2	3	AA2	1.0	.
chr2	72388020	72388041	chr2:72388020-72388041	0	GGCAATGTCTGAAGACATGTTT	1	2	2	AD4	1.0	.
chr2	72390325	72390356	chr2:72390325-72390356	0	GAGCATGTGTGTATGAGCATATAAGCATTTTT	1	2	12	AD2	-	.
chr2	72392768	72392789	chr2:72392768-72392789	0	AGGCTTGTTTTTAAACTTTATT	1	2	2	AD4	-	.
chr2	72394661	72394682	chr2:72394661-72394682	0	AGACATGTCTTTGAAATTATTC	2	2	2	AA1	-	.
chr2	72396328	72396358	chr2:72396328-72396358	0	AAGACTGCCTTGTTAATTAAGGAACTTGCTA	1	3	11	ABC1	-	.
chr2	72397847	72397868	chr2:72397847-72397868	0	GGGCTATCTACTCAACTTGTTT	1	3	2	ACC2	-	.
chr2	72398816	72398835	chr2:72398816-72398835	0	AAGCAAGTCTTAACAAATTA	3	3	0	ACC1	-	.
chr2	72402509	72402532	chr2:72402509-72402532	0	CAGCATTTCTTGTAGGGCTTGTCT	1	2	4	AC1	1.0	.
chr2	72405473	72405495	chr2:72405473-72405495	0	AGGGAAGCCCATCAGACTAGTTG	1	2	3	AC2	1.0	.
chr2	72409006	72409038	chr2:72409006-72409038	0	AAACAAATTTACAAGAAAAAAACAAACAACCCC	1	2	13	AA2	-	.
chr2	72409894	72409921	chr2:72409894-72409921	0	AAAAAAACTTAAAAATATAGACATGTTC	2	2	8	AA1	2.0	.
chr2	72411580	72411608	chr2:72411580-72411608	0	AAACTAGTTTCTCATGAGAAATCAAATTC	1	2	9	AD1	1.0	.
chr2	72415869	72415890	chr2:72415869-72415890	0	AAGAAAGCTTGAAGGCTTATCT	1	2	2	AA2	1.0	.
chr2	72425418	72425444	chr2:72425418-72425444	0	AGACATATTCTAATTTCAGAAATGTTT	1	2	7	AA2	1.0	.
chr2	72429354	72429383	chr2:72429354-72429383	0	AAGTAAGTCCTGATCAAAGCAAACAGGCCT	1	2	10	AB3	1.0	.
chr2	72440607	72440628	chr2:72440607-72440628	0	AAGCAACCACATAAACAAGTCT	1	2	2	AD1	-	.
chr2	72441832	72441862	chr2:72441832-72441862	0	GAGCATGTACCATTCCTACTGAAACTATTCC	1	2	11	AD2	-	.
chr2	72442439	72442460	chr2:72442439-72442460	0	GAAATAGTCTGCAAACTATCCC	1	2	2	AA2	-	.
chr2	72443666	72443696	chr2:72443666-72443696	0	AGGCATGTCTTACATACCGGCAGACAAGAGA	1	3	11	CDD3	1.0	.
chr2	72445311	72445332	chr2:72445311-72445332	0	CAACAAGTCTCTAGGCAGTTCC	1	3	2	ABC2	1.0	.
chr2	72453363	72453389	chr2:72453363-72453389	1	AAACTTTTTTAAATAAAGGAAATGTTT	1	2	7	AA2	1.0	.
chr2	72453498	72453517	chr2:72453498-72453517	1	GAACATGTTTTTACATGTTT	4	2	0	CD	1.0	.
chr2	72457617	72457640	chr2:72457617-72457640	0	GAATAAATTCTCAAAAACATGCTC	2	2	4	AA1	1.0	dELS
chr2	72458747	72458774	chr2:72458747-72458774	0	AAGCATGCATTTTAATTCAGACAAGCAC	1	2	8	DD2	4.0	.
chr2	72460497	72460529	chr2:72460497-72460529	0	AAACAAATTTACAAGAAAAAAACAAACAACCCC	1	2	13	AA2	-	.
chr2	72463751	72463781	chr2:72463751-72463781	0	AAGAATGCCTAAAAATGACAGGAGCTATCTT	1	2	11	AA2	1.0	.
chr2	72466028	72466052	chr2:72466028-72466052	0	GGACATCTCTGACCCAGACAAACTT	1	2	5	AA2	-	.
chr2	72469530	72469550	chr2:72469530-72469550	0	AGACTTTTTTTGACCATGTTT	1	2	1	AD2	1.0	.
chr2	72470282	72470314	chr2:72470282-72470314	0	GGACATTTTTCACCTCCCTGGTTAAACTTATTC	1	2	13	AA2	-	.
chr2	72471308	72471336	chr2:72471308-72471336	0	GGGGTTGTTTTTTTCTTGTAAATTTGTTT	1	2	9	AA2	-	.
chr2	72471885	72471914	chr2:72471885-72471914	0	AGGTATGTTCCTTCTATATTTGGCTTGTTG	1	3	10	ACC1	1.0	.
chr2	72472937	72472958	chr2:72472937-72472958	0	ATGGTTGTTCAGGAGCATGTTG	1	3	2	ACD1	-	.
chr2	72474030	72474052	chr2:72474030-72474052	0	TAGTATGTTTGCCCAACATGTTT	1	3	3	ACC1	1.0	.
chr2	72474892	72474921	chr2:72474892-72474921	0	AAATTTGCTCTGGTAGGGGAGGACATTTTC	1	2	10	AA2	-	.
chr2	72475574	72475603	chr2:72475574-72475603	0	TGGCAGGTCAAAGCTGAGCCAAACTTGTCC	1	3	10	BCC2	-	.
chr2	72478482	72478502	chr2:72478482-72478502	0	TAGCTAGTCTGAAACAGCCCT	1	3	1	ABC2	-	.
chr2	72485226	72485255	chr2:72485226-72485255	0	AAACTAGCCTTAAATTCCAAGAAGATGTTT	1	1	10	A2	1.0	.
chr2	72485316	72485343	chr2:72485316-72485343	0	TAGCATGTTTCCCAAAACAGACAATTCA	1	3	8	ACC1	1.0	.
chr2	72489015	72489035	chr2:72489015-72489035	0	CAACTTGCCAAGAACTTTCCT	1	3	1	ACC1	1.0	.
chr2	72490877	72490901	chr2:72490877-72490901	0	AAGCTATTTCTATCAGACCATGTTC	1	2	5	AD2	-	.
chr2	72492609	72492641	chr2:72492609-72492641	0	AAAATAGTTTGCCTTCATTTTTGAAAATTGTTT	1	2	13	AA2	2.0	.
chr2	72492789	72492811	chr2:72492789-72492811	0	GGGAATGCCTTCTAAACATTCTC	1	2	3	AA2	-	.
chr2	72494411	72494434	chr2:72494411-72494434	0	GAACATTTCTATGAAAACAATTTC	1	2	4	AA2	1.0	.
chr2	72501292	72501322	chr2:72501292-72501322	0	GAGCTAGTTGTTTAAAGAGCCTGGCAAACCC	1	3	11	ACC1	-	.
chr2	72511527	72511547	chr2:72511527-72511547	0	AGACTAGCCTAGTAATTGTTT	1	2	1	AD1	-	.
chr2	72514013	72514039	chr2:72514013-72514039	0	GAACAAGCTGCCAGTATTGGGATGTTT	1	3	7	ACC2	1.0	.
chr2	72514139	72514169	chr2:72514139-72514169	0	AAGATTGTTTTATTGGAACATAGCCATGCTC	1	2	11	AD2	-	dELS
chr2	72520124	72520148	chr2:72520124-72520148	0	ATGCAAGCTCCATGAGAAAAAGTCT	1	2	5	AD2	-	.
chr2	72520683	72520703	chr2:72520683-72520703	0	AGACATGCCAAAGGCAATCTA	2	3	1	ACC1	-	.
chr2	72528554	72528584	chr2:72528554-72528584	0	AATCTTGTTTGTATCTACAAAAAGCTTGCTG	1	2	11	CD	-	.
chr2	72529167	72529194	chr2:72529167-72529194	0	AAGCTAGCTACGGGGTTTTGGCATGTTT	1	2	8	CC	-	.
chr2	72531783	72531805	chr2:72531783-72531805	0	AGACAAGCCTGGCCAACATGGTG	1	3	3	CCD1	-	.
chr2	72533193	72533219	chr2:72533193-72533219	0	AAGGATGATCTACTCTAAGACTAGTCC	2	2	7	AD1	-	.
chr2	72536259	72536285	chr2:72536259-72536285	0	AAATATGCTTTTAAAATAAACATGTAT	1	2	7	AD3	-	.
chr2	72542300	72542328	chr2:72542300-72542328	0	GATCTTGCTTACATTCCCTGAGAAAGTCT	1	2	9	AD2	-	.
chr2	72543506	72543533	chr2:72543506-72543533	0	AAGCATGTCTAGAGATCAAAACAAACAC	1	2	8	AD4	1.0	.
chr2	72553800	72553819	chr2:72553800-72553819	0	AAGCTTGTACTAACTTGTTA	2	3	0	CCD2	-	.
chr2	72562754	72562782	chr2:72562754-72562782	0	AAACATGATTAGAATAGTTAAACATTTCC	1	2	9	AD2	-	dELS
chr2	72564604	72564626	chr2:72564604-72564626	0	GGAAATGTCTGGCAAACATTTTT	1	2	3	AA2	-	.
chr2	72574484	72574513	chr2:72574484-72574513	0	GGACAAGTTTTGGGGAAGAGAGAAAAGCAC	1	2	10	AD1	1.0	.
chr2	72576742	72576761	chr2:72576742-72576761	0	AAACTTGTTTAATCTGGTTT	2	2	0	BD1	-	dELS
chr2	72576766	72576788	chr2:72576766-72576788	0	CAGCATGTTCCAAAAACATTTCC	1	2	3	AC2	-	dELS
chr2	72577048	72577075	chr2:72577048-72577075	0	GAAAAACTTCAACTATGTGAACTAGTTT	1	2	8	AA1	-	dELS
chr2	72577402	72577430	chr2:72577402-72577430	0	AAACTTTCATATTTTTAAAAAGCAAGCTT	1	2	9	AD1	-	.
chr2	72578293	72578312	chr2:72578293-72578312	0	AAACAAGTCTAAACTTCATA	2	3	0	ACD2	-	.
chr2	72580094	72580117	chr2:72580094-72580117	0	AAGCAAGCTTTACCTATCTTGCCT	1	2	4	CD	-	.
chr2	72583632	72583655	chr2:72583632-72583655	0	AATCTTGTCCAAACAAGCAAGCAC	1	2	4	DD3	-	CTCF-only,CTCF-bound
chr2	72584511	72584541	chr2:72584511-72584541	0	AAACAAGTTCTTCTTGACCTAAGAAAAGACT	1	2	11	AD1	-	.
chr2	72585232	72585261	chr2:72585232-72585261	0	AAACTAGATTAATAGATTATGAGCTAGATT	1	2	10	DD2	-	.
chr2	72586717	72586743	chr2:72586717-72586743	0	ACGCTAGCCTGGCGGCAGAGCAAGACT	1	2	7	DD3	1.0	.
chr2	72599217	72599246	chr2:72599217-72599246	0	AGGCTTGTTATAGGTGTGTAAGGCTGGTTT	1	2	10	BC2	-	.
chr2	72604221	72604242	chr2:72604221-72604242	0	ATACATGCCTAGAGACTTCCCC	1	2	2	AD3	1.0	dELS,CTCF-bound
chr2	72607252	72607281	chr2:72607252-72607281	0	GAATAAGTTCCTGACATAAAGGATTAGCTC	1	2	10	AA2	-	.
chr2	72611045	72611076	chr2:72611045-72611076	0	AGACATGCACCAGTACCTCCCAAGACTTGTTA	1	2	12	CD	-	.
chr2	72612075	72612094	chr2:72612075-72612094	0	AGACTAGCCTGGGCAACATG	2	3	0	ACD2	1.0	.
chr2	72614749	72614771	chr2:72614749-72614771	0	GGACAAATTCTAGGAGAAAGCTC	1	2	3	AA2	-	.
chr2	72615778	72615797	chr2:72615778-72615797	0	AAGCAGCCTCAGGCAAGTCC	3	2	0	AB1	-	.
chr2	72616585	72616604	chr2:72616585-72616604	0	GAGCTTGTGCAGGGAAGCTC	2	2	0	AD2	-	.
chr2	72632658	72632680	chr2:72632658-72632680	0	AAGTAAGTCTCAAACACTAGCTT	1	2	3	AD2	-	.
chr2	72633944	72633970	chr2:72633944-72633970	0	AAGAAAGCTCCCTTTGGAAACATATTT	1	2	7	AA2	-	.
chr2	72637107	72637136	chr2:72637107-72637136	0	TAACAAGTTATGTACAGAATGGACATGCTA	1	3	10	CCC	1.0	.
chr2	72637420	72637452	chr2:72637420-72637452	0	AAACAAATTTACAAGAAAAAAACAAACAACTCC	1	2	13	AA2	1.0	.
chr2	72638951	72638981	chr2:72638951-72638981	0	GGGCAACCTCAGGTGCCCTGGGGGCATGTAC	1	2	11	AD2	1.0	.
chr2	72639871	72639903	chr2:72639871-72639903	0	CAGCAAGCTCAAGGATTAAAGGAAGATAAGCCA	1	3	13	ACC2	-	.
chr2	72642904	72642936	chr2:72642904-72642936	0	AAACAAATTTACAAGAAAAAAACAAACAACCCC	1	2	13	AA2	-	.
chr2	72650247	72650271	chr2:72650247-72650271	0	AAAATTGTCTTCATGAAACCAGTCC	1	2	5	AB2	-	.
chr2	72652595	72652615	chr2:72652595-72652615	0	AGGCTACTTAAAGACTAGTCA	1	3	1	ACC2	-	.
chr2	72654834	72654857	chr2:72654834-72654857	0	GAGCATGTTTTCTTGGGCTTTATT	1	2	4	AD4	-	.
chr2	72655005	72655035	chr2:72655005-72655035	0	AACCAAGTCTAAATCCTACCTGTGCAAGTCT	1	2	11	DD2	-	.
chr2	72656427	72656449	chr2:72656427-72656449	0	GAAAAAGTTTAAAAGACATGATT	1	2	3	AD3	-	.
chr2	72658131	72658163	chr2:72658131-72658163	0	AAACATCTTCAAAGAACCAATTTAGATATGCCC	1	2	13	AA2	1.0	.
chr2	72662419	72662449	chr2:72662419-72662449	0	GGACTTGTATCCAGAATACATAAACAACTCC	1	2	11	AD2	-	.
chr2	72665052	72665078	chr2:72665052-72665078	0	GGGCTGGCACAGGAGTGGGGCATGCCT	2	2	7	BD1	-	.
chr2	72666185	72666206	chr2:72666185-72666206	0	AAACAAGTTCTAGTGAAAGCCT	1	2	2	AD1	1.0	.
chr2	72669700	72669732	chr2:72669700-72669732	0	AAGCATGTGTTGAGAAACGCGTGGAAGTTGTTT	1	2	13	AD2	-	.
chr2	72670536	72670555	chr2:72670536-72670555	0	AGATAAGTTTGATCATGCCC	3	2	0	AD2	2.0	.
chr2	72673381	72673407	chr2:72673381-72673407	0	AGGGATGCCTACAACTCTGGCTAGCCA	1	3	7	ACC1	-	.
chr2	72676573	72676600	chr2:72676573-72676600	0	GAACATGCTTTTCTTTTCAATCATTTCC	2	2	8	AD1	-	dELS
chr2	72678016	72678046	chr2:72678016-72678046	0	AAAAATATTTAAAAGAATAACAAACATGTTT	2	2	11	AA1	1.0	.
chr2	72680157	72680176	chr2:72680157-72680176	0	GGACTTGTTTGTGCTATTTC	2	2	0	AD1	-	.
chr2	72682506	72682530	chr2:72682506-72682530	0	AAGCTTCTTGAAAGAGAACATGTTT	1	2	5	AC1	1.0	.
chr2	72685819	72685847	chr2:72685819-72685847	0	GGACATGTTTTGCTTTTTGAGACAATCAG	1	3	9	ACD2	1.0	dELS
chr2	72688360	72688381	chr2:72688360-72688381	0	GGATATGTTATCAAGCAAGTTA	2	3	2	ACC1	-	.
chr2	72690035	72690054	chr2:72690035-72690054	0	TGGCTTGCCCAAAGAAGTTG	2	3	0	ACC2	-	dELS
chr2	72690375	72690394	chr2:72690375-72690394	0	AAACTAGCCTGATCATTCCT	3	2	0	AD1	-	.
chr2	72692676	72692706	chr2:72692676-72692706	0	AAGAATGCTTCACGTAAGATGAAGCTTCCTT	1	2	11	AA2	-	.
chr2	72693397	72693425	chr2:72693397-72693425	0	AAGCATGTTCTGAATAATAAAACGTATTT	2	2	9	AB1	1.0	.
chr2	72695796	72695817	chr2:72695796-72695817	0	AACCATTTCTGAAGGCTAGCCT	2	2	2	AD1	-	.
chr2	72696245	72696274	chr2:72696245-72696274	0	AAACTAGATTATCCACTTTTAAACATGTAC	1	2	10	DD2	-	.
chr2	72699511	72699541	chr2:72699511-72699541	0	ATACATGCCCCATTAGGCCACAGACTTCTTC	1	2	11	AD3	-	.
chr2	72702763	72702795	chr2:72702763-72702795	0	GGGGTTGTTTGTTTTTTTCTTGTAAATTTGTTT	1	2	13	AA2	-	.
chr2	72706369	72706398	chr2:72706369-72706398	0	TAACTTGCCTTCTTTTTTGAAGACAAGGTC	1	2	10	CD	-	.
chr2	72713352	72713371	chr2:72713352-72713371	0	AAGCATACTTAGAAATGTTT	1	2	0	AA2	-	.
chr2	72713837	72713862	chr2:72713837-72713862	0	TAGCAGGTTATAGCAGAGACTAGCTT	1	3	6	BCC2	-	.
chr2	72716856	72716880	chr2:72716856-72716880	0	AAGCAATTTTTAAAAAGGCAACTTC	1	2	5	AA2	-	.
chr2	72716949	72716971	chr2:72716949-72716971	0	AGACTTATCTTAGAAGATAGCTT	1	2	3	AA2	-	.
chr2	72721128	72721147	chr2:72721128-72721147	0	AGACAAGCCTAGGCAACATG	2	3	0	ACD2	-	.
chr2	72721556	72721584	chr2:72721556-72721584	0	AAACAGGTTTTTATTAATGACACAAGTTT	1	2	9	BD2	1.0	.
chr2	72729828	72729855	chr2:72729828-72729855	0	ATCCATGTTCTCTTATGAGAGCATGTCC	1	2	8	DD4	-	.
chr2	72731077	72731098	chr2:72731077-72731098	0	AAACATGATTTAGAGAAAGCCT	1	2	2	AD2	-	.
chr2	72733489	72733518	chr2:72733489-72733518	0	AGAAAAGTTGGGTATACACTGAACTTGTTA	1	3	10	ACC1	-	.
chr2	72734125	72734149	chr2:72734125-72734149	0	GAAGATCTTCTCAAGGAGCTAGTTT	2	2	5	AA1	-	.
chr2	72736388	72736418	chr2:72736388-72736418	0	AAACTATTTCTAGAGTTCAGGAAACTTTTTT	1	2	11	AA2	-	.
chr2	72737856	72737883	chr2:72737856-72737883	0	AAAAAAGTTATTTTACGGTAGCAAGTTC	1	3	8	ACC1	-	.
chr2	72738022	72738044	chr2:72738022-72738044	0	AAAGATTTTTTTAAAACAAGTCT	2	2	3	AA1	-	.
chr2	72738136	72738159	chr2:72738136-72738159	0	AAGCATGCCCTAGAGGACTCACTC	1	2	4	AB4	1.0	.
chr2	72741750	72741769	chr2:72741750-72741769	0	TAACTAGTCTAGAAAAGCTC	2	2	0	AC2	-	.
chr2	72743124	72743150	chr2:72743124-72743150	0	TGACAACTCAACCTCCGAAACATGTCT	1	3	7	ACC2	-	.
chr2	72744777	72744802	chr2:72744777-72744802	0	AGACAACCTCACAGAAAAGCAAATTC	1	2	6	AA2	-	.
chr2	72745147	72745167	chr2:72745147-72745167	0	GCAGTAGTTCAAAACAAGTTA	1	3	1	ACD1	-	.
chr2	72747655	72747687	chr2:72747655-72747687	0	AAGCAAATCAAAGAAACAACCAAGAGCAAGTCA	1	3	13	ACC2	-	.
chr2	72750603	72750627	chr2:72750603-72750627	0	AAACTTGCCTATCTGGTGTTAGCTC	1	2	5	AD1	1.0	.
chr2	72751996	72752020	chr2:72751996-72752020	0	AAGCTTGCTATGATGGAGCTAATTA	1	3	5	ACC1	1.0	.
chr2	72752406	72752431	chr2:72752406-72752431	0	AAGCTGATTTCTTTCGAAACATGCCC	2	2	6	AB1	-	.
chr2	72753652	72753674	chr2:72753652-72753674	0	GATCTTGTTTCAGGATCAAGTCC	1	2	3	DD2	-	.
chr2	72758575	72758607	chr2:72758575-72758607	0	AAGCATTTGTCTGAGGACAGTATAGACTAGCCC	2	2	13	AD1	-	.
chr2	72758735	72758759	chr2:72758735-72758759	0	GAACATCTCTAGTAAAAAGAAGTTC	1	2	5	AA2	-	.
chr2	72760270	72760300	chr2:72760270-72760300	0	AAACTTCCCTGGCATATCATAGAGTAAGCTT	1	2	11	AA2	-	.
chr2	72760765	72760786	chr2:72760765-72760786	0	TAACATGTTAAGAGACATCTTT	2	3	2	ACC1	-	.
chr2	72763929	72763955	chr2:72763929-72763955	0	AAATTAGCCGGGTGTGGTGGCATGCCT	1	3	7	ACC1	1.0	.
chr2	72768992	72769016	chr2:72768992-72769016	0	CAGCTACTTGGGATTAGACAAGTTC	1	3	5	ACC2	-	.
chr2	72772325	72772345	chr2:72772325-72772345	0	GACCAGGCTTAAGGCAAGCTC	1	2	1	BD1	-	.
chr2	72772406	72772431	chr2:72772406-72772431	0	AGGCAAGTCCCCACAGAAACAGGTTC	1	1	6	B1	-	.
chr2	72772780	72772804	chr2:72772780-72772804	0	GGGCTTTCCCTGCCAAAGCCAGCCT	1	2	5	AB2	2.0	.
chr2	72775275	72775301	chr2:72775275-72775301	0	AGGCTTGGTCTTTCTGGCAACTAGCCC	1	2	7	CD	1.0	.
chr2	72776416	72776435	chr2:72776416-72776435	0	AGACTAGCCTGGGCAACATG	2	3	0	ACD2	-	.
chr2	72777040	72777062	chr2:72777040-72777062	0	AGACCAGCCTGGGCAACATGTTG	1	3	3	BCC1	-	.
chr2	72778364	72778390	chr2:72778364-72778390	0	AAACAAGCTTCAAGACAAAAATAGCTG	1	2	7	AC1	-	.
chr2	72780346	72780369	chr2:72780346-72780369	0	AAACAGGACTAAAAGAACAAGCTC	1	2	4	BD1	-	.
chr2	72781938	72781960	chr2:72781938-72781960	0	AGACAAGCCTGGCCAACATGGTG	1	3	3	CCD1	-	.
chr2	72785257	72785277	chr2:72785257-72785277	0	CAGCTTGTCTGCAGCTTTTCC	1	3	1	ACC1	-	.
chr2	72787550	72787571	chr2:72787550-72787571	0	AAGATAGCTTTAAGGAAAGTTT	1	2	2	AA2	-	.
chr2	72789409	72789430	chr2:72789409-72789430	1	GGGCATGTTTGGTGGTTTGTTG	1	3	2	ACC2	2.0	dELS,CTCF-bound
chr2	72790484	72790513	chr2:72790484-72790513	0	CAACTAGTTTCTGGAACCTGAAGCAGTCCC	1	3	10	ABC2	-	.
chr2	72794702	72794734	chr2:72794702-72794734	0	AAACCTGCTCAGGAAACAAACGTGAACAAGTAC	1	2	13	BD3	-	dELS
chr2	72795352	72795373	chr2:72795352-72795373	0	AAACAAGTTTCTAAACAAGTGA	1	2	2	CD	-	.
chr2	72796465	72796494	chr2:72796465-72796494	0	AAAAAAGCCTCATAATGTTTTAACAAGCTT	1	2	10	AC2	-	.
chr2	72796787	72796808	chr2:72796787-72796808	0	AAGAATGCTCCTAGACATCCCC	1	2	2	AA2	-	.
chr2	72799418	72799444	chr2:72799418-72799444	0	AAATTAGCCTGGCATGGTGGCATGTTC	1	2	7	AC2	-	.
chr2	72800968	72800991	chr2:72800968-72800991	0	TAACCAGTTTTTCAAAGCTTGCTA	1	3	4	BCC1	1.0	.
chr2	72804199	72804218	chr2:72804199-72804218	0	AAACTAGTTCAAGCATTTTC	4	1	0	A1	-	.
chr2	72804320	72804347	chr2:72804320-72804347	0	GAACAAGATTGCTACAATAGACAAGGTC	1	2	8	DD2	-	.
chr2	72805126	72805151	chr2:72805126-72805151	0	GGACTTGTCCTCCTGGTGCCTAGTTT	1	2	6	CD	1.0	dELS
chr2	72813976	72814002	chr2:72813976-72814002	0	AAGCAAGTTTTGAAAACTGATATGTTG	1	3	7	ACC2	-	.
chr2	72817007	72817029	chr2:72817007-72817029	0	GGACATTTTTTAAAAACAAGTTT	1	1	3	A2	-	.
chr2	72819010	72819040	chr2:72819010-72819040	0	CTATAAGCTCAATAAGGATAGGGACTTGTCT	1	3	11	ACD1	-	.
chr2	72820178	72820200	chr2:72820178-72820200	0	GAGCTAGCTTTATAAACAAACAA	1	3	3	ACD2	-	.
chr2	72820326	72820346	chr2:72820326-72820346	0	AAGCAATTTTTAATCTAGTTT	1	2	1	AD2	-	.
chr2	72823353	72823377	chr2:72823353-72823377	0	AAACAAGTTTTAGGGAGACTGGGTA	1	3	5	BCD2	-	.
chr2	72828131	72828152	chr2:72828131-72828152	1	GAGCAAGTTGATAAACCTGTCT	1	2	2	BC2	1.0	dELS
chr2	72833022	72833041	chr2:72833022-72833041	0	GGGCTTGTTGGAATAAGTTA	2	3	0	ACC2	1.0	.
chr2	72836533	72836560	chr2:72836533-72836560	0	AAACTATTCTAGCGCTACAGATTTGCCT	1	2	8	AA2	1.0	.
chr2	72844683	72844703	chr2:72844683-72844703	0	AGACATGCCTAAGGCTGGGCA	2	3	1	BCD2	1.0	.
chr2	72846285	72846308	chr2:72846285-72846308	0	AGACATGCTAAATGAAATAAGCCA	1	3	4	ACC2	-	dELS
chr2	72847304	72847327	chr2:72847304-72847327	0	TAACTTGTTCATGAAGACTCACTT	1	3	4	ABC2	-	.
chr2	72850081	72850103	chr2:72850081-72850103	0	AAAATTGCTTGTGGAGATTGTTT	1	2	3	AA2	-	.
chr2	72850320	72850352	chr2:72850320-72850352	0	AGGAAAGCTTCTGGGTGCTTCTGGAAAATGCTT	1	2	13	AA2	-	.
chr2	72852570	72852602	chr2:72852570-72852602	0	AAGAAAGCCTGGGAAACAAATGAAAAGATGTTC	1	2	13	AA2	1.0	.
chr2	72854919	72854949	chr2:72854919-72854949	0	CCCCTTGTCTCAGGTTGGGTTGGACTAGCCC	1	3	11	CDD2	-	.
chr2	72858102	72858130	chr2:72858102-72858130	0	GAGATAGCTTTGTTAAGAAGAACATATCT	1	2	9	AA2	-	.
chr2	72858934	72858955	chr2:72858934-72858955	0	AAATTTGTTTGGGGGAATGTCC	1	2	2	AA2	1.0	.
chr2	72860216	72860244	chr2:72860216-72860244	0	GGACTAGCTGTTTGATGCTGGGCAAGTCA	1	2	9	CC	-	.
chr2	72860783	72860810	chr2:72860783-72860810	0	AGGCTAGTTCCTTTCTGGGAGCCTTTTC	1	2	8	AB1	-	.
chr2	72863003	72863028	chr2:72863003-72863028	0	AAACAAGCCCTACCTTGCGCTTGTTT	1	1	6	D2	-	dELS,CTCF-bound
chr2	72864949	72864978	chr2:72864949-72864978	0	GAACAATTTTGTTGTTATACAAAATTGTTT	1	2	10	AA2	-	.
chr2	72874578	72874605	chr2:72874578-72874605	0	GGTCTTGCTTTGTTGCCAAGGCTGGTCT	1	2	8	BD3	-	.
chr2	72875151	72875178	chr2:72875151-72875178	0	CAGCAAGTCTGCTCTTTCCAACTTCTCC	1	3	8	ACC1	1.0	.
chr2	72876468	72876493	chr2:72876468-72876493	0	AAACAATTCCCAAATAGGACTTTTTC	1	2	6	AA2	-	.
chr2	72877311	72877342	chr2:72877311-72877342	0	AACCAAGCTCATAGATGATAATTGGCATGTCA	1	3	12	CCD1	1.0	.
chr2	72884118	72884138	chr2:72884118-72884138	0	CAACAAGCCTCTAGGAAGTTC	1	3	1	ACC2	1.0	.
chr2	72889124	72889145	chr2:72889124-72889145	0	AGGCAAGCTGCAGGACATGCTA	3	2	2	CC	-	pELS,CTCF-bound
chr2	72892338	72892362	chr2:72892338-72892362	0	AAAGTTGCCCACAATCGGCATGCCT	1	2	5	AC2	-	.
chr2	72892653	72892679	chr2:72892653-72892679	0	GGGCAAGATTCCAAGAAAGGGAAGCTC	1	2	7	AD2	-	CTCF-only,CTCF-bound
chr2	72894210	72894229	chr2:72894210-72894229	15	ATACATGCCTGCACATGCCC	3	2	0	DD2	-	.
chr2	72894421	72894445	chr2:72894421-72894445	6	GAGCATGACCAGCTGGGATTAGTCT	1	2	5	AD2	-	.
chr2	72894661	72894684	chr2:72894661-72894684	2	GAACATGGCCTCATAGGCTAGCAT	1	2	4	DD2	1.0	dELS,CTCF-bound
chr2	72896177	72896199	chr2:72896177-72896199	0	GAGATAGCCCGCTGGACTTGGCT	1	2	3	AD3	2.0	dELS,CTCF-bound
chr2	72901446	72901465	chr2:72901446-72901465	0	AGACTTCTCCAGGCTTCTCC	1	2	0	AA2	-	.
chr2	72903500	72903525	chr2:72903500-72903525	0	GGACATTTTCTGCAGGGAGCTTGCAC	1	2	6	AD2	-	.
chr2	72908717	72908737	chr2:72908717-72908737	0	CAAGAAGTTCAAGACTAGCCT	1	2	1	AC3	-	.
chr2	72909080	72909104	chr2:72909080-72909104	0	TAAAAAGTCAAAATAAAACAAGTTC	1	3	5	ACC1	-	.
chr2	72909641	72909671	chr2:72909641-72909671	0	GAGCTTGCCTGGAGCCCCATTGAGCCAATCT	1	2	11	AB1	-	.
chr2	72911350	72911373	chr2:72911350-72911373	0	AGGCTAGACAGGTACAACTTGCTC	1	3	4	CCD2	-	.
chr2	72915407	72915430	chr2:72915407-72915430	0	CTACCTGCCCAGTTAAACAAGTTC	1	3	4	BCD1	2.0	pELS,CTCF-bound
chr2	72921853	72921882	chr2:72921853-72921882	0	GGGCATGTATGTTGGTACAGAAGCTTGTTG	1	2	10	CD	-	dELS
chr2	72922226	72922249	chr2:72922226-72922249	0	AATGTTGTTTTTTGAAGCAAGTTA	1	3	4	ACD1	2.0	.
chr2	72923100	72923128	chr2:72923100-72923128	0	AGACAGGCGCTGTGGGTAGAGGCTTGTTT	1	2	9	BD1	1.0	.
chr2	72923706	72923738	chr2:72923706-72923738	0	AGACTAGTGCAAGCAGGTGTGAAGGGATTGCTC	1	2	13	AD2	-	.
chr2	72927785	72927807	chr2:72927785-72927807	0	GTACATGCTCAATAAACATGTAT	1	2	3	DD3	1.0	.
chr2	72928163	72928189	chr2:72928163-72928189	0	GGAAGAGCCCTGGGCAAGGGCTAGTTC	1	2	7	AB4	1.0	.
chr2	72928733	72928759	chr2:72928733-72928759	0	AAGCTTGCACATTTGTGAAACATGCAC	1	2	7	DD2	-	.
chr2	72930141	72930167	chr2:72930141-72930167	0	CCTCTTGCCTAGAGCATAGGCTTGTCC	1	3	7	CDD2	-	.
chr2	72930187	72930209	chr2:72930187-72930209	0	GAACATGTCCTCTGGGCAGGGCA	1	3	3	BCD2	-	.
chr2	72936706	72936734	chr2:72936706-72936734	0	GAACTATTTTCTGAGCTGCGGGCTTGCCA	1	2	9	AC2	-	dELS
chr2	72939376	72939398	chr2:72939376-72939398	0	GAGCTTCTTCCTCTAGCATGCCT	1	2	3	AC2	-	.
chr2	72942388	72942409	chr2:72942388-72942409	0	CCCCAAGCCTGAGGGCATGTTT	2	3	2	CDD2	-	.
chr2	72942966	72942986	chr2:72942966-72942986	0	AGACATGCCAGCACCTAGTTC	1	3	1	CCD2	-	.
chr2	72943095	72943117	chr2:72943095-72943117	0	TGTTTTGTCCTCCAGGCTTGTCT	1	3	3	ACD1	-	.
chr2	72944009	72944028	chr2:72944009-72944028	0	GAGCTGGCCTAGGCATTCTC	2	2	0	AB2	-	.
chr2	72950158	72950180	chr2:72950158-72950180	0	GGGCAAGCGGAGGGAACAAGCCT	1	2	3	CD	3.0	.
chr2	72950832	72950859	chr2:72950832-72950859	0	GGACTTGGCTGTGACCACAGACTGGCTC	1	2	8	BD2	-	dELS
chr2	72952883	72952908	chr2:72952883-72952908	1	AGCCTTGCTGCAGGCCAGGCATGTTC	1	2	6	CD	-	.
chr2	72954159	72954179	chr2:72954159-72954179	0	AGACTTCCTCAGAACATGGCT	1	2	1	AD2	-	dELS
chr2	72954454	72954478	chr2:72954454-72954478	0	GAACAGGCCCACAGGAAACAAGCCT	1	1	5	B2	1.0	dELS
chr2	72955136	72955165	chr2:72955136-72955165	0	AGACAAGCCCCACCTTCTGTGGACACATTT	1	2	10	AB4	-	.
chr2	72957491	72957516	chr2:72957491-72957516	0	AGGCCAGCCACTCTAGGAACTAGTTC	1	2	6	BC1	1.0	.
chr2	72957605	72957624	chr2:72957605-72957624	0	GGGTCAGCCCAAGCAAGTCC	3	2	0	AB4	-	.
chr2	72957731	72957754	chr2:72957731-72957754	0	AAACAAGGCCCTCTCGGCAAGTTG	1	3	4	CCD2	2.0	.
chr2	72957802	72957821	chr2:72957802-72957821	0	CATAATGCCCAGGCTAGCCT	3	3	0	ACD1	-	.
chr2	72962975	72963004	chr2:72962975-72963004	0	ATGCTAGCCCATGCCCGCCTGGACTTCCTT	1	2	10	AD3	-	.
chr2	72964644	72964672	chr2:72964644-72964672	0	TAGCAAGCCTTCAAGGCACAAACTGGGTC	1	3	9	BCD2	-	.
chr2	72965816	72965840	chr2:72965816-72965840	0	GAGCATGTTTTTCCCCAGCAAATTC	1	2	5	AC1	1.0	.
chr2	72965846	72965871	chr2:72965846-72965871	0	GGACAGGTCCCTGGATGAGCATGGCT	1	2	6	BD2	1.0	.
chr2	72969519	72969545	chr2:72969519-72969545	0	CGAGTAGCTGGGATTACAGGCATGCCC	1	3	7	ACC1	1.0	.
chr2	72969788	72969815	chr2:72969788-72969815	0	AAGTTGGTTCTGTAAGGGAAGCATGCTT	2	2	8	AB1	-	.
chr2	72970054	72970078	chr2:72970054-72970078	0	AAGCAAGCCAGGCTGAAGGAAGCCA	1	3	5	ACC2	-	.
chr2	72971977	72971999	chr2:72971977-72971999	0	GGGCAAGCCCACTAGGCAGGCAA	1	3	3	BCD2	1.0	.
chr2	72972148	72972171	chr2:72972148-72972171	0	AATCAAGTTCCCAGAAATTTGCCT	1	2	4	AD2	-	.
chr2	72973287	72973316	chr2:72973287-72973316	0	GGGCTCTCCTGCCCCACAACAGGCATGCTC	2	2	10	AB1	-	.
chr2	72973367	72973388	chr2:72973367-72973388	0	GGCCATGTTTGAGGGCATTTTC	1	2	2	AD3	1.0	.
chr2	72977570	72977596	chr2:72977570-72977596	0	CAGCTATTCCCAGCCTGTGACTTGTTT	1	3	7	ACC2	-	.
chr2	72979077	72979101	chr2:72979077-72979101	0	AGGCAAGTTTCAAAAGGATATGTAC	2	2	5	AD1	1.0	.
chr2	72981083	72981109	chr2:72981083-72981109	0	GGGCCTGTCTACTAATCAGACATTTCC	2	2	7	AB3	-	.
chr2	72982037	72982065	chr2:72982037-72982065	0	GAACAAGTTCCCTGATGGCAGGAATGTGC	2	2	9	AD1	1.0	.
chr2	72982148	72982178	chr2:72982148-72982178	0	TGACATGTTCAATCCCCATGAAAACTTTGCT	1	3	11	ACD2	1.0	.
chr2	72983427	72983458	chr2:72983427-72983458	0	TGGCATTTCCGGTGCCTGCAGGAAGCTTGTTC	1	2	12	AC1	-	.
chr2	72984536	72984566	chr2:72984536-72984566	0	TGGCCAGCTCAGTATCACTTTTAGCAAGTCT	1	3	11	BCC1	-	dELS
chr2	72990650	72990678	chr2:72990650-72990678	0	AGACAGGTCCAGAGAGGTTAAACAACTTT	1	2	9	AB2	-	.
chr2	72993820	72993850	chr2:72993820-72993850	0	GGCCCTGTCTTATAGGCGGCAGGGCATGCTC	2	2	11	BD4	1.0	.
chr2	72995681	72995707	chr2:72995681-72995707	0	GGTCATCTCCTCCTAACAGGCTTGCCC	2	2	7	AD1	-	dELS,CTCF-bound
chr2	72999531	72999552	chr2:72999531-72999552	0	GAAAAAGCTAAGGAACTTGCCC	1	2	2	AC1	1.0	.
chr2	73001322	73001350	chr2:73001322-73001350	0	AGACATGCTGGGCTGCTGGAGACCTGCTC	1	2	9	BC2	1.0	dELS,CTCF-bound
chr2	73002616	73002648	chr2:73002616-73002648	0	AGACATCCCCAGCAGCATTAGTAAATCATGTTT	1	2	13	AD2	-	.
chr2	73003834	73003864	chr2:73003834-73003864	0	CAGCAAGCTTTTTACTTTGTTAGACAATCCC	1	2	11	AC2	-	.
chr2	73006279	73006308	chr2:73006279-73006308	0	AGTCAAGCTTTGTCTAGACCGGGCAAACCC	1	2	10	AD3	2.0	.
chr2	73010871	73010903	chr2:73010871-73010903	0	AGCCATGTTTTAGATATATTCAGAGGCAAATTC	1	2	13	AD3	1.0	.
chr2	73014359	73014391	chr2:73014359-73014391	0	AGTCAAATCTTAAATTTCCATATGGGCATGTCT	2	2	13	AD1	-	.
chr2	73016504	73016526	chr2:73016504-73016526	0	AGACTAGCCTGGCCAACATGGCG	1	3	3	CCD1	-	.
chr2	73018003	73018022	chr2:73018003-73018022	0	AGACAAGCCTGGGCAACATA	2	3	0	ACD2	1.0	.
chr2	73018970	73018989	chr2:73018970-73018989	0	AGACTTGTACAAGTATGTTC	3	2	0	AD2	-	.
chr2	73020652	73020683	chr2:73020652-73020683	0	CAGAATGTCTTCCTTCTTGCCTCAGCTTGTCT	1	3	12	ACC1	2.0	.
chr2	73021851	73021881	chr2:73021851-73021881	0	AAGCATGCCAGCCTAGCTCGTGTACATGCCA	1	3	11	CCD2	-	.
chr2	73022169	73022199	chr2:73022169-73022199	0	GGGAATGACTTGCAGAAGCCAGGGCTTGCTT	2	2	11	AD1	-	.
chr2	73023326	73023345	chr2:73023326-73023345	0	AAAGAAGCTCGGGCTATCCT	1	2	0	AA2	-	.
chr2	73028205	73028237	chr2:73028205-73028237	0	GGACATATCCCTGATGTTAAGTGAGGCATGACT	1	2	13	AD2	1.0	.
chr2	73034620	73034645	chr2:73034620-73034645	0	GGGAATGTTGAATGATGGACAAGCCC	1	2	6	AC1	-	dELS
chr2	73035100	73035125	chr2:73035100-73035125	0	TGACAAGTTTATGTGAAGATTAGCTG	1	3	6	ACC2	1.0	dELS,CTCF-bound
chr2	73038111	73038134	chr2:73038111-73038134	0	ACACAAACCTAGATGGGCAAGCCT	1	2	4	AD1	1.0	dELS,CTCF-bound
chr2	73040165	73040196	chr2:73040165-73040196	0	GAAAATGTTTAAATTAATGTTTGAAAAAGTTT	1	2	12	AA2	2.0	.
chr2	73040608	73040627	chr2:73040608-73040627	0	GGGCCAGCTTCAGCAAGCCT	3	2	0	BC2	1.0	.
chr2	73042198	73042217	chr2:73042198-73042217	0	AGACTTGTATAAGAATGTTC	3	2	0	AD2	-	.
chr2	73044250	73044281	chr2:73044250-73044281	0	GAACAAGATCCAAGGTTCCTGCAGACAAATCT	1	2	12	AD2	1.0	.
chr2	73057047	73057068	chr2:73057047-73057068	0	AAACAAATTCTGGAACATCCTT	1	2	2	AA2	-	.
chr2	73057324	73057356	chr2:73057324-73057356	0	AGACAAGTCTCACTGTGTTGCCCAGGCAGGTCT	1	1	13	B1	1.0	.
chr2	73058175	73058203	chr2:73058175-73058203	0	AAACATATTTGTACTGTTTGAACTTTTCT	1	2	9	AA2	-	.
chr2	73061833	73061855	chr2:73061833-73061855	0	AAGCCAGTCACAGTGGCTTGCTC	1	3	3	BCC1	1.0	.
chr2	73065244	73065270	chr2:73065244-73065270	0	GTGCATGCTACCACGCCGAGCTAGTTT	1	2	7	CD	1.0	.
chr2	73066139	73066169	chr2:73066139-73066169	0	GAACATGCTAACCACTACCACAGAGATGCCA	1	3	11	ACC2	1.0	.
chr2	73067322	73067349	chr2:73067322-73067349	0	AGACATGATGACTAAATGTAACATGTTC	1	3	8	CCD2	-	.
chr2	73070093	73070121	chr2:73070093-73070121	0	GAGCAAGTGTTTGCCAGAGAGGCAGGCCC	1	2	9	BD2	-	pELS
chr2	73072226	73072245	chr2:73072226-73072245	5	GAGCATGCTGGGGCCTGCCC	4	2	0	BC2	-	pELS,CTCF-bound
chr2	73073409	73073438	chr2:73073409-73073438	0	TAAAGTGCTTAAAACATGAAGAACAAGCTC	1	3	10	ABC1	1.0	.
chr2	73074150	73074181	chr2:73074150-73074181	0	AGGCAAGCCCCTGGGGCAGAAGGGACAGGCTG	1	2	12	BC3	-	.
chr2	73076893	73076916	chr2:73076893-73076916	0	GGACTTGTTGAGGTCACCAAGCCC	1	3	4	CCD2	-	.
chr2	73078325	73078349	chr2:73078325-73078349	0	GAACAAGCCCAGTACAGACATGAAG	1	3	5	CDD3	2.0	.
chr2	73079242	73079266	chr2:73079242-73079266	0	GAACTACCCCCTGATTGACAAGTTC	1	2	5	AC2	-	dELS
chr2	73083203	73083223	chr2:73083203-73083223	0	TGAGCTGTCTGGAGCTTGCCC	1	3	1	ABC1	-	.
chr2	73083673	73083703	chr2:73083673-73083703	0	AGACAAGCCCCAGGCCAAGGCACACATGCCT	1	1	11	D2	2.0	.
chr2	73084362	73084386	chr2:73084362-73084386	0	ATGCTTGTCTTTGCAGGTCATGCTC	1	2	5	DD2	1.0	.
chr2	73084788	73084813	chr2:73084788-73084813	0	GCACAAGCTCTCTACCAGGCAATCCC	1	2	6	AD3	-	.
chr2	73084824	73084846	chr2:73084824-73084846	0	AAGCCAGCCTTGGAGGCACGTTC	1	2	3	BB2	-	.
chr2	73084927	73084955	chr2:73084927-73084955	0	AAACATGTCCAAGAGACGGGTACATCCTC	2	2	9	AD1	-	.
chr2	73085572	73085596	chr2:73085572-73085596	0	AGACAAGCTTGGTCTCAACTACCTA	1	3	5	ACC1	1.0	.
chr2	73086022	73086044	chr2:73086022-73086044	0	AAGCAAGCCCTCTGGGGAAGCGC	1	2	3	AD1	1.0	.
chr2	73086840	73086862	chr2:73086840-73086862	0	TGGCATGCCCCTGAAACTGATCC	1	3	3	ABC2	1.0	.
chr2	73087074	73087096	chr2:73087074-73087096	0	GTGCTTGTCCTCTAAACCTGTCC	1	2	3	BD2	1.0	.
chr2	73087775	73087801	chr2:73087775-73087801	0	GGGCATGCCAACTCATGCAGCAAGGCC	1	3	7	CCD1	-	.
chr2	73089027	73089051	chr2:73089027-73089051	0	CAGCTTGTTGCGGAGGAAGAAGCCT	1	3	5	ACC2	-	.
chr2	73089189	73089213	chr2:73089189-73089213	2	TGGCTTGTCCTTCATGGACAGGTCA	1	3	5	BCC1	-	dELS
chr2	73091297	73091329	chr2:73091297-73091329	0	AGGAATGTCTTCACATTTCTGAGGGAAAAGCCT	1	2	13	AA2	-	dELS,CTCF-bound
chr2	73092166	73092196	chr2:73092166-73092196	0	GGGCTAGGCCCTATCTAGCACAGGAAAGTCC	1	2	11	AD2	1.0	.
chr2	73092683	73092704	chr2:73092683-73092704	0	GGGTTTCTCCCTGGACTTGTTT	1	2	2	AA1	-	.
chr2	73094756	73094788	chr2:73094756-73094788	0	AGGCTTGCCTTCCCAAGTCCCGAGGACACGCTG	1	2	13	BC3	1.0	.
chr2	73097433	73097453	chr2:73097433-73097453	0	GCACATGTTCAAGGCTTGTTA	2	2	1	CD	-	.
chr2	73099420	73099452	chr2:73099420-73099452	0	AAACCTGCTTTAGAGTGGGGAGGGAGCAAACTC	1	2	13	AB3	1.0	.
chr2	73099713	73099733	chr2:73099713-73099733	0	AAGCTACTCTGGAGCTTGTTT	1	1	1	A2	-	dELS
chr2	73101617	73101649	chr2:73101617-73101649	0	GAGCGTGTCTTGGGCCAGGACACAGGCTTTCCC	1	2	13	AB3	-	.
chr2	73103433	73103465	chr2:73103433-73103465	0	GGAAAAGCTGCAAAAATGGCTGGAGACAAGTCA	1	3	13	ACC1	-	.
chr2	73104881	73104901	chr2:73104881-73104901	0	AGGCTTATCTCAAACATATTT	1	2	1	AA2	-	.
chr2	73106559	73106589	chr2:73106559-73106589	0	GGACTACCCTTCCAGGTCAGCAGAGAAGCCC	1	2	11	AA2	-	.
chr2	73116677	73116696	chr2:73116677-73116696	0	TGGCAAGCTCAAGCTTCCTG	3	3	0	ACC1	-	.
chr2	73122274	73122293	chr2:73122274-73122293	0	AGACTAGCCTGGGCATAACA	3	3	0	ACD2	1.0	.
chr2	73126336	73126361	chr2:73126336-73126361	0	GAACAAGGCTCCTTAGAGAAATGTCT	1	2	6	AD2	-	.
chr2	73126497	73126516	chr2:73126497-73126516	0	AAACAAGCTGGAACAATTTG	3	3	0	ACC1	1.0	.
chr2	73127756	73127783	chr2:73127756-73127783	0	AGACAAATCCAAATTGAAGGACATCCTT	1	2	8	AA2	-	.
chr2	73139403	73139422	chr2:73139403-73139422	0	AGGCTGGCTCAAGCAATCCT	1	2	0	AB2	-	.
chr2	73144349	73144370	chr2:73144349-73144370	0	AGGCATACCTAGGAGCTTGGCC	1	2	2	AD2	1.0	.
chr2	73145990	73146019	chr2:73145990-73146019	0	GGTCATGCCACATAGAGTCCTAGCTTGCTT	1	3	10	CCD1	-	.
chr2	73146116	73146143	chr2:73146116-73146143	0	GGAGATGTTTGAGTAACAGGGCTAGATC	1	2	8	AD3	-	.
chr2	73147851	73147870	chr2:73147851-73147870	0	AGACATCTTTGAGATAGTTT	1	2	0	AA2	1.0	.
chr2	73148024	73148045	chr2:73148024-73148045	0	AAGCAAGTTTGACAACATTTTG	2	3	2	ACC1	-	.
chr2	73160434	73160460	chr2:73160434-73160460	0	TGGCAAGTCTGGCATCGGGGCTTTCCT	1	2	7	AC2	1.0	.
chr2	73160543	73160568	chr2:73160543-73160568	0	GGACCAGTTTCGTGGAAGACAATTTT	1	2	6	AB3	-	.
chr2	73162076	73162095	chr2:73162076-73162095	0	ATGCTTGTCCAAACATGTAT	3	2	0	DD3	-	.
chr2	73169523	73169553	chr2:73169523-73169553	0	GGGCAAGCTGAGGAGCAGAGCAGACAAGGTG	1	3	11	CCD1	1.0	.
chr2	73170367	73170392	chr2:73170367-73170392	0	TGGCATGTTCCTTTATAAACCTGCCA	1	3	6	BCC2	-	.
chr2	73172423	73172451	chr2:73172423-73172451	0	GGAGTAGCCTGGCCCTCCAGAGCCAGCTC	1	2	9	AB2	-	.
chr2	73174837	73174867	chr2:73174837-73174867	0	CAGCAAGCCTTGCCCCTGCACAGAGAAGTCA	1	3	11	ACC2	-	.
chr2	73181377	73181409	chr2:73181377-73181409	0	AAACAAATTTACAAGAAAAAATCAAACAATCCC	1	2	13	AA2	-	.
chr2	73186518	73186537	chr2:73186518-73186537	0	TGACTAGCTTAGGCTTCTTC	2	2	0	AC2	-	.
chr2	73186580	73186609	chr2:73186580-73186609	0	GGGAAAGCTTCAGGTCATAAGGGCCAGCCT	1	2	10	AB2	2.0	.
chr2	73186652	73186673	chr2:73186652-73186673	0	AAACAAGCCACAGGGCTGGCCC	1	2	2	BC2	-	.
chr2	73194884	73194906	chr2:73194884-73194906	0	CACCATGTTGGCCAGGCTAGTCT	1	3	3	CCD1	1.0	.
chr2	73199478	73199506	chr2:73199478-73199506	0	AAATTTGCTCGGCATGGTGGCACATGCCT	1	2	9	AD2	1.0	.
chr2	73199892	73199911	chr2:73199892-73199911	0	GAACATTCTGAAACATGTCT	3	2	0	AC1	1.0	.
chr2	73202930	73202950	chr2:73202930-73202950	0	GGGTCTGCCCTGGGCTTGCCC	1	2	1	AB4	-	.
chr2	73205287	73205319	chr2:73205287-73205319	0	GGACTACTTCAGCTCAGGAGTTGAGACCAGCCT	1	2	13	AB2	3.0	.
chr2	73209301	73209325	chr2:73209301-73209325	0	AGGCAAACTTCTCAACAACTTGCCA	1	3	5	ACC2	-	.
chr2	73210952	73210971	chr2:73210952-73210971	0	CAGGCTGCCTGGACTAGTTC	1	3	0	ABC1	-	.
chr2	73213524	73213551	chr2:73213524-73213551	0	GAGTGAGCTCCGGGGTATAAGCTAGTCC	1	2	8	AB4	-	pELS,CTCF-bound
chr2	73219578	73219600	chr2:73219578-73219600	0	CAACATGTTGGCTAGGCTGGTCT	1	3	3	BCC1	-	.
chr2	73220409	73220429	chr2:73220409-73220429	0	GGGCTTGGTGGGAGCTTGCTT	1	2	1	CD	1.0	.
chr2	73221895	73221927	chr2:73221895-73221927	0	GAAATTGTCCATAAACTTCTGGGAGACAAATTC	1	2	13	AA2	1.0	.
chr2	73222148	73222169	chr2:73222148-73222169	0	GGGCATGTCAGATGCCTTGCCC	1	3	2	CCD2	-	.
chr2	73223781	73223807	chr2:73223781-73223807	0	AGGCTTCTGTCTCGGAGAGGCAAGTTT	1	2	7	AD1	-	.
chr2	73225256	73225288	chr2:73225256-73225288	0	GAGATAGCTCTTTGTGGGTTTAGGGTCTTGTCT	1	2	13	AD2	-	.
chr2	73226300	73226324	chr2:73226300-73226324	0	AGGCTTCTCCCCTCTCAACTTGCTG	1	3	5	ACC2	-	.
chr2	73230235	73230259	chr2:73230235-73230259	0	TAAGAAGCCTCCCAGGAACAAGCTG	1	3	5	ACC1	1.0	.
chr2	73231846	73231868	chr2:73231846-73231868	0	GGGATAGCCCTATAAACTTTCCT	1	2	3	AA2	1.0	.
chr2	73233512	73233537	chr2:73233512-73233537	0	AGGTGTGCCCGTAGCCGGACTTGCTT	1	2	6	AB4	1.0	PLS,CTCF-bound
chr2	73238715	73238736	chr2:73238715-73238736	0	GATCTAGTTCGTGGGCTTATCT	1	2	2	AD3	-	.
chr2	73244101	73244120	chr2:73244101-73244120	0	TGTATTGCCCAGGCTAGTCT	2	3	0	ACD1	1.0	dELS,CTCF-bound
chr2	73245294	73245325	chr2:73245294-73245325	0	TAGCTTGCTTTTGTCCATTTAACAACATATTT	1	3	12	ACC1	2.0	.
chr2	73245697	73245718	chr2:73245697-73245718	0	GGACCAGCTTGAAAGATAGCCT	1	2	2	AB2	-	.
chr2	73247683	73247707	chr2:73247683-73247707	0	GCACTAGCCAGCAAACAACTAGCTT	1	3	5	CCD1	-	.
chr2	73249020	73249041	chr2:73249020-73249041	2	GAACATTCTCTATGACAAGTTA	1	3	2	ACC2	-	.
chr2	73249377	73249399	chr2:73249377-73249399	0	AAACAAGTCCAGAAATCTGGTTT	1	2	3	BD1	-	.
chr2	73250622	73250650	chr2:73250622-73250650	0	CATCCTGCCTTGAAAGCTAAGACTTGTTC	1	3	9	BCD1	1.0	.
chr2	73251405	73251430	chr2:73251405-73251430	0	CAACAAGCTGCGGGCTCGGCATGCCC	1	3	6	CCC	1.0	dELS,CTCF-bound
chr2	73254252	73254280	chr2:73254252-73254280	0	TGGCTTTTCTGCAGTCCTGAGGCAAGTTT	1	2	9	AC1	1.0	.
chr2	73254467	73254486	chr2:73254467-73254486	0	TATGTTGCCCAGACTAGTCT	2	3	0	ACD1	1.0	dELS
chr2	73255063	73255094	chr2:73255063-73255094	0	AAGCCTGCTGGCATCAGCCACAAAGCAAGCCT	1	2	12	BC1	1.0	.
chr2	73255152	73255173	chr2:73255152-73255173	0	TGGCAAGCCCAAGGCCAAGCCT	1	2	2	CD	1.0	dELS,CTCF-bound
chr2	73255203	73255232	chr2:73255203-73255232	0	AGGCTTGGCCTCACGGTGGGGAGCCTGCCT	1	2	10	BD2	-	dELS,CTCF-bound
chr2	73255829	73255852	chr2:73255829-73255852	0	AGGCAATTCCTGAGGGGCTGGCTC	1	2	4	AB2	-	.
chr2	73256454	73256485	chr2:73256454-73256485	0	GGGCATGCATGAAGGCTAGGGGGCACAAGTCT	1	2	12	DD2	-	.
chr2	73256919	73256948	chr2:73256919-73256948	0	GGGCAGGCTCAAGCCAAGCAGGGCATCCCT	1	2	10	AB2	-	.
chr2	73257965	73257993	chr2:73257965-73257993	0	AAGCAAGCCACCCTCCTCCTGGCTTCCTC	1	3	9	ACC1	1.0	.
chr2	73263418	73263437	chr2:73263418-73263437	0	AGACTAGCTTGGGCAATACG	2	3	0	ACD2	-	.
chr2	73264094	73264123	chr2:73264094-73264123	0	GAACTTGGTTGGCTGGAGGTGGGCCAGCCC	1	2	10	BD2	-	.
chr2	73264716	73264740	chr2:73264716-73264740	0	AGGCATCCCTTGTGTAAACTTCCTT	1	2	5	AA2	1.0	.
chr2	73267076	73267103	chr2:73267076-73267103	0	AGACATGTTCAGTCACATGTGCATGTCC	1	1	8	D2	-	.
chr2	73272328	73272347	chr2:73272328-73272347	0	GGGCTTGCCCAGAGAGGCCC	3	2	0	AB1	-	dELS,CTCF-bound
chr2	73273854	73273874	chr2:73273854-73273874	0	AAACAAATCCCAGACTTCTCC	1	2	1	AA2	1.0	.
chr2	73275563	73275582	chr2:73275563-73275582	0	AGACATTTTCACACATGTTC	3	2	0	AD2	1.0	.
chr2	73275777	73275796	chr2:73275777-73275796	0	AGACAAGCCTTAACTTTCTT	2	2	0	AC1	-	.
chr2	73277497	73277524	chr2:73277497-73277524	0	AGACTTGCCTCCTTTTTTGGCCTGGCCC	1	2	8	BD1	-	.
chr2	73279258	73279283	chr2:73279258-73279283	0	AGGCAAGTTTTGAAGGGAGATAATTT	1	2	6	AA1	-	.
chr2	73279397	73279425	chr2:73279397-73279425	0	AGGAAAGTATTTAATCAATGAGCAAGTCC	1	2	9	AD1	-	.
chr2	73279798	73279829	chr2:73279798-73279829	0	GAACATATTTAAATGCTTCTTAAGGCTAACCT	1	2	12	AA2	-	.
chr2	73280444	73280470	chr2:73280444-73280470	0	AGGCTTGCCCACCCTCAAGACTGGCTG	1	2	7	BC3	-	.
chr2	73281477	73281505	chr2:73281477-73281505	0	TGACTTGCTTTGGCCAACTGGACATTTGC	1	3	9	ACD2	1.0	.
chr2	73281545	73281568	chr2:73281545-73281568	0	GGACTTGTCCTCTTGGAATACTCC	1	2	4	AA1	1.0	.
chr2	73282136	73282163	chr2:73282136-73282163	0	AGGCATGCACCACCACACTGGCTAGTTT	1	2	8	CD	1.0	.
chr2	73284780	73284807	chr2:73284780-73284807	0	GGGCCTGCTTCCACGCGGGGGCAAATCC	1	2	8	AB3	1.0	pELS,CTCF-bound
chr2	73294890	73294916	chr2:73294890-73294916	0	AGCCAACTCCAGCAAAGAAGCTTGCCT	1	2	7	AD1	1.0	.
chr2	73296723	73296742	chr2:73296723-73296742	2	AGTCAAGTCCAGGCTAGCCT	3	1	0	D1	1.0	.
chr2	73300995	73301017	chr2:73300995-73301017	0	AACAATGCCCCTGGAGCAAGTCG	1	3	3	ACD1	2.0	CTCF-only,CTCF-bound
chr2	73301259	73301290	chr2:73301259-73301290	0	CAGCAAGTCAGGGCCTAGAATAGAACTGGTTT	1	3	12	BCC1	1.0	.
chr2	73302295	73302322	chr2:73302295-73302322	0	AAGCAGGTTTAGGCATTTGGACTTTTTT	1	2	8	AB2	1.0	.
chr2	73304436	73304457	chr2:73304436-73304457	0	AAATTAGTTCTAAAATATGTTT	1	2	2	AA2	1.0	.
chr2	73306153	73306181	chr2:73306153-73306181	0	GGACTTTTCCAGGCGACCTGGGCTTCCTC	1	2	9	AA2	-	.
chr2	73307797	73307820	chr2:73307797-73307820	0	CAGCAAGTTCTCCAAAGCAGCTCC	1	3	4	ABC2	1.0	.
chr2	73309716	73309748	chr2:73309716-73309748	0	GAACATTTCCTTTGATTATTTACAAATATGCTT	1	2	13	AA2	-	.
chr2	73311036	73311058	chr2:73311036-73311058	0	GGGCATTCTTCTGAGAAATGTCT	1	2	3	AA2	-	.
chr2	73314131	73314154	chr2:73314131-73314154	0	GAACTTTCCCACCTGAGGTTGTCT	1	2	4	AA2	-	.
chr2	73314693	73314713	chr2:73314693-73314713	0	TAGCATGTTTGAGGCTTGTAT	2	2	1	CD	1.0	.
chr2	73316620	73316642	chr2:73316620-73316642	0	AAGCAAGCTTATTAGAAATGACT	2	2	3	AD1	-	.
chr2	73318480	73318504	chr2:73318480-73318504	0	GGGCTTGTCCCTCTCAGGAAAGCAC	1	2	5	AD1	-	.
chr2	73325528	73325554	chr2:73325528-73325554	0	TTAAATGTCTGCTCCAAAAACTTGCTT	1	3	7	ACD1	-	.
chr2	73327526	73327545	chr2:73327526-73327545	0	TATGTTGCCCAGGCTAGTCT	2	3	0	ACD1	-	.
chr2	73332640	73332665	chr2:73332640-73332665	0	AGAAATGCCTTGCCCAGAACAAGTAT	1	2	6	AD3	2.0	.
chr2	73337221	73337245	chr2:73337221-73337245	0	AACCTTGTTTTCCTGGGACAAATCC	1	2	5	AD3	-	.
chr2	73341061	73341092	chr2:73341061-73341092	0	GGGCAGGCCTTGGCTAATCATTGAACTTGGCT	1	2	12	BD2	1.0	.
chr2	73343034	73343064	chr2:73343034-73343064	0	AGACATGCTTGTAAGCTGATGAGAATAGTTT	1	1	11	A2	1.0	.
chr2	73343101	73343124	chr2:73343101-73343124	0	GAGAATGGTTTCAAGAGCAAGCTC	2	2	4	AD1	-	.
chr2	73343368	73343388	chr2:73343368-73343388	0	GGAGAAGCTTTAAAGTAGCCT	1	2	1	AA2	-	.
chr2	73343567	73343592	chr2:73343567-73343592	0	AAACATGCAGATAGTCGAGCTTGTCC	1	2	6	CD	-	.
chr2	73344898	73344929	chr2:73344898-73344929	0	GTACTAACTCCCTCTCGGGTAAGGACTTGCCT	1	2	12	AD1	-	dELS
chr2	73345230	73345257	chr2:73345230-73345257	0	GGTCTTGCTCTATTGCTCAGGCTGGTCT	1	2	8	BD3	-	.
chr2	73346270	73346301	chr2:73346270-73346301	0	CAGCTACCTCAGCATCACCTGGGAACTTGTTA	1	3	12	ACC2	1.0	.
chr2	73346402	73346429	chr2:73346402-73346429	0	AGGCAAGCTCAAGTTTGAGAACTACTAC	1	2	8	AD4	1.0	.
chr2	73347217	73347247	chr2:73347217-73347247	0	GAGCATTTCTCCATGTTGGCCAGGCTGGTCT	1	2	11	AB2	-	.
chr2	73347924	73347955	chr2:73347924-73347955	0	AAACTTTTTAAAAACATAAATAGAACATGTTT	1	2	12	AC1	-	.
chr2	73354031	73354063	chr2:73354031-73354063	0	AAACAAATTTACAAGAAAAAAACAAACAACCCC	1	2	13	AA2	-	.
chr2	73360304	73360326	chr2:73360304-73360326	0	GGGCATGTCTTTTTGGCATACTT	1	2	3	AC1	-	.
chr2	73362050	73362073	chr2:73362050-73362073	0	AATCCTGTTCATTAAAACATGTTA	1	3	4	BCD1	-	.
chr2	73363902	73363928	chr2:73363902-73363928	0	AAGCTATCCCAATGAAGAGTCATGTCC	1	2	7	AD2	-	.
chr2	73364129	73364157	chr2:73364129-73364157	0	TGATTAGCTACTGGGTCCAAAGCAAGCTT	1	3	9	ACC1	-	.
chr2	73364348	73364379	chr2:73364348-73364379	0	AAGATTGTTCTCTGACCCATGGAATCATGTCT	1	2	12	AD2	-	.
chr2	73365692	73365714	chr2:73365692-73365714	0	AGACTTGTCCAGTGAGCATCCAT	1	2	3	AD4	-	.
chr2	73366961	73366983	chr2:73366961-73366983	0	TTGCTTGCTTAACGAACATGCTT	1	2	3	CD	-	.
chr2	73370533	73370562	chr2:73370533-73370562	0	AGGCTGGCCCAGGAAGTTCTGAGCATGCGT	1	2	10	BD2	1.0	.
chr2	73371629	73371657	chr2:73371629-73371657	0	AAACTTGTGTTGCAATTGTAGGCAAACTT	1	2	9	AD2	2.0	.
chr2	73371788	73371809	chr2:73371788-73371809	0	GAACCAGCACTTAGACTTGCCT	1	2	2	BD1	-	.
chr2	73372766	73372788	chr2:73372766-73372788	0	AGACTTGTTTCAGGAACTCATTC	1	2	3	AB4	-	.
chr2	73373568	73373590	chr2:73373568-73373590	0	AAGCATGCCATAAGAACTAATTG	1	3	3	ACC1	-	.
chr2	73374222	73374249	chr2:73374222-73374249	0	AGACATTCTCAAATAAAAAAATAAGTTT	1	2	8	AA2	-	.
chr2	73376873	73376895	chr2:73376873-73376895	0	TAACCAGTCCAGGAAGCTAGCCT	1	2	3	BC3	-	.
chr2	73377255	73377283	chr2:73377255-73377283	0	CAGCAAGTTCAGAATAAATAGACTTTGCT	1	3	9	ACD2	1.0	.
chr2	73381134	73381156	chr2:73381134-73381156	0	GGGCAAGTTTTAAAGGCCAGTGC	1	2	3	BD1	-	.
chr2	73382152	73382183	chr2:73382152-73382183	0	AAACATGCCCCAGAATCCAGCTGAGTCTGTTT	2	2	12	AB1	-	.
chr2	73382677	73382698	chr2:73382677-73382698	0	GGGTAAGTTAGTGGGCAAGCCA	1	3	2	ACC1	-	.
chr2	73382756	73382784	chr2:73382756-73382784	0	GGGCTATTTAGCACATCAGGGACAAGCCA	1	3	9	ACC2	1.0	.
chr2	73387261	73387289	chr2:73387261-73387289	0	AGGAAAGCTTGGTGAACCCAAACATTTTT	1	2	9	AA2	2.0	.
chr2	73395633	73395665	chr2:73395633-73395665	0	AATATTGTTTCTGAATCTCTTCTGAACTTGTTT	1	2	13	AD4	-	.
chr2	73396051	73396074	chr2:73396051-73396074	0	AAACTTGTCTTAGGGAGAAAGCAT	1	2	4	AD1	1.0	.
chr2	73396959	73396980	chr2:73396959-73396980	0	AAAATAGTTTGAGGGCAAGTTT	1	1	2	A1	-	.
chr2	73400079	73400107	chr2:73400079-73400107	0	AGGCATGTGCCACCATACCAGGCTAATTT	1	2	9	AD2	-	.
chr2	73410377	73410407	chr2:73410377-73410407	0	AGACTTGTCTCAAAAAAAAGCAAAAAAACCC	1	2	11	AA1	2.0	.
chr2	73413292	73413322	chr2:73413292-73413322	0	GCAGAAGTTTTAATTTTGATGAAACTTGTTT	1	2	11	AD4	-	.
chr2	73415090	73415118	chr2:73415090-73415118	0	AAACTTTTTTTCTCCCTCAAAATTTGTTT	1	2	9	AA2	-	.
chr2	73416283	73416306	chr2:73416283-73416306	0	AAGCATGTTTCCAGTAGCAATTTG	1	3	4	ACC1	2.0	.
chr2	73417556	73417581	chr2:73417556-73417581	0	GAACATGTTTCAATATAAAGAAATTT	2	2	6	AA1	-	.
chr2	73419094	73419118	chr2:73419094-73419118	0	TAGCATGTTTTCCTTTAACATTTTT	1	3	5	ACC1	-	.
chr2	73419777	73419802	chr2:73419777-73419802	0	TGGCTTGTCTGAGGTAGATCTTGCTG	1	3	6	CCD2	-	.
chr2	73419940	73419970	chr2:73419940-73419970	0	CAGCAAGTTCTTTGCCAACATAAACTAATGC	1	3	11	ACD2	1.0	.
chr2	73422178	73422202	chr2:73422178-73422202	0	GGCCATGTTTTACTTAAACAATTCT	1	2	5	AD3	1.0	.
chr2	73423510	73423539	chr2:73423510-73423539	0	AGAAAAGTCTGGAATTTTCAAAACATATTT	1	2	10	AA2	1.0	.
chr2	73423969	73423996	chr2:73423969-73423996	0	GGTCTTGCCGTATTGCCAAGGCTTGTCT	1	2	8	CD	-	.
chr2	73428819	73428842	chr2:73428819-73428842	0	TAGCTTGCTTTCAGGGGCTTGCTT	1	1	4	C1	1.0	.
chr2	73429479	73429501	chr2:73429479-73429501	0	CACCATGTTGGACAGGCTAGTCT	1	3	3	CCD1	-	.
chr2	73431809	73431828	chr2:73431809-73431828	0	AGAAATACCTGAGCTTGTCC	2	2	0	AA1	2.0	.
chr2	73432496	73432528	chr2:73432496-73432528	0	AAATTTGTTTCTTGCAGTTCTAGAGGCTGGTTC	1	2	13	AB3	-	.
chr2	73432564	73432591	chr2:73432564-73432591	0	GGGCCTGTTTGTCATAGATGACATGTTC	1	2	8	BC2	1.0	.
chr2	73436800	73436830	chr2:73436800-73436830	0	AAGCATCCTTTTCTTCCCTTTGAATATGTTT	1	2	11	AA2	-	.
chr2	73441079	73441100	chr2:73441079-73441100	0	GAACATTTCCCTGGGCCTGCCC	1	2	2	AB2	-	.
chr2	73441559	73441579	chr2:73441559-73441579	0	AGGCTTTTCTTGGACTTCTTT	1	2	1	AA2	-	.
chr2	73443270	73443302	chr2:73443270-73443302	0	ATACTTGCCTCTTTTTTCATAGTGAACTACTCT	1	2	13	AD3	-	.
chr2	73445558	73445589	chr2:73445558-73445589	0	CATTTTGTCTGTGAGAAATAAAGGGCTTGCTT	1	3	12	ACD1	-	.
chr2	73446397	73446429	chr2:73446397-73446429	0	GAGCCTGTTTTGTTTCCTCACAAAAACTTTTCT	1	2	13	AB3	-	.
chr2	73446784	73446806	chr2:73446784-73446806	0	GGGCATCCCTGGGGAGCTTGTTA	1	2	3	AC2	1.0	.
chr2	73447234	73447255	chr2:73447234-73447255	0	GAACATTTCTATAGAAATGTTT	1	2	2	AA2	-	.
chr2	73448270	73448297	chr2:73448270-73448297	0	CAGCATTTTCTACCAGCAGGGCTTGCCA	1	3	8	ACC2	-	.
chr2	73448343	73448372	chr2:73448343-73448372	0	GGACTAGCTGACCAGACAACTGGCATGTCA	1	3	10	CCC	1.0	.
chr2	73448806	73448837	chr2:73448806-73448837	0	AGTCTAGTTCTTACTCACAAAGAGAAAAGCCT	1	2	12	AD2	2.0	.
chr2	73449296	73449321	chr2:73449296-73449321	0	AGACTTTCTTTTCCCTGAAGAAGCTC	1	2	6	AA2	-	.
chr2	73449664	73449695	chr2:73449664-73449695	0	AGTCTAGTTCTTACCCACAGAGGGAGAAGCCT	1	2	12	AD2	1.0	.
chr2	73450964	73450995	chr2:73450964-73450995	0	AGAGAAGCCCATTGTTATCTACAAACAGGCCT	1	2	12	AB3	-	.
chr2	73453113	73453134	chr2:73453113-73453134	0	AAGCTTGTTTCAGAACATGTCC	3	0	2	0	1.0	.
chr2	73465778	73465806	chr2:73465778-73465806	0	AAACAAATTTACAAGAAAAAAACAACCCC	1	2	9	AA2	-	.
chr2	73467560	73467585	chr2:73467560-73467585	0	AAACATGCCTTACCTGGGACACTTCA	1	3	6	ABC2	-	.
chr2	73469368	73469387	chr2:73469368-73469387	0	AGACAAGTTCTGACTAGCTA	4	2	0	CC	1.0	.
chr2	73470559	73470578	chr2:73470559-73470578	0	AAATTTGTTCAGACTTGTTT	3	1	0	A1	-	.
chr2	73472859	73472888	chr2:73472859-73472888	0	GAGCTTTCCTGGGACTGGGGTGGCTTGTCT	1	2	10	AC2	-	.
chr2	73473073	73473098	chr2:73473073-73473098	0	GTACATGCCTAGGATTGGACAACTCC	1	2	6	AD3	-	.
chr2	73473570	73473590	chr2:73473570-73473590	0	AAACTATCCCTGAGGAAGCCC	1	2	1	AA2	-	.
chr2	73475285	73475314	chr2:73475285-73475314	0	TAACATGTTGAGGAACTTCTAAACTTTTTT	1	3	10	ACC1	-	.
chr2	73479687	73479712	chr2:73479687-73479712	0	ATGCAAGTTTTTGTGTGAATATGTCT	1	2	6	AD2	1.0	.
chr2	73480917	73480949	chr2:73480917-73480949	0	GGGGTTGTTTGTTTTTTTCTTGTAAATTTGTTT	1	2	13	AA2	-	.
chr2	73485621	73485644	chr2:73485621-73485644	0	TGCTTTGTTTACCTAAGCAAGCCT	1	3	4	ACD1	-	.
chr2	73487289	73487320	chr2:73487289-73487320	0	GGTCTAGCCACTGTACACAGCCAGGCATGCTG	1	3	12	CCD1	2.0	.
chr2	73487538	73487565	chr2:73487538-73487565	0	GGGCTTCCCGAAAGGCCACAGCTTGTCT	1	3	8	ACC2	1.0	.
chr2	73487603	73487623	chr2:73487603-73487623	0	GGGCATGTTTCAGCCCTGTTT	2	2	1	BD1	1.0	.
chr2	73487911	73487938	chr2:73487911-73487938	0	TGGCTAGCTCCTATCTGCAGGCAGGTCA	1	3	8	BCC1	-	.
chr2	73489257	73489287	chr2:73489257-73489287	0	CAACTAGCTGCAGAAGAAACAGGAAATGTCT	1	3	11	ACC2	-	.
chr2	73489593	73489618	chr2:73489593-73489618	0	GGACTACTTCAAATAAGAACCTGTTT	1	2	6	AB2	-	.
chr2	73494018	73494041	chr2:73494018-73494041	0	GGGCTTGCCTGAGAGGATATGCTT	1	1	4	A2	1.0	.
chr2	73495583	73495610	chr2:73495583-73495610	0	AAGCAAGATGTAAGGACCTGGCATGCTC	1	3	8	CCD2	2.0	.
chr2	73497330	73497358	chr2:73497330-73497358	0	AAGGTTGTTTTGGTTACATGGATAAGTTC	1	2	9	AA2	-	.
chr2	73506941	73506966	chr2:73506941-73506966	0	AGACATGTTCCATCAATACCTAGTTT	1	2	6	CD	1.0	.
chr2	73510159	73510187	chr2:73510159-73510187	0	GAACATGTTCCTTTAGCTCGGAGAAGTTT	1	1	9	A2	3.0	.
chr2	73511725	73511746	chr2:73511725-73511746	0	GGAAATGTCTGAAGACATTTTT	1	2	2	AA2	-	.
chr2	73518018	73518042	chr2:73518018-73518042	0	AAACTTGTGTCATGGGGGTTTGTTT	1	2	5	AD2	-	.
chr2	73519244	73519271	chr2:73519244-73519271	0	GGACTTCTTCTTAAAGCAAAATTTGCTT	1	2	8	AA2	-	.
chr2	73520967	73520997	chr2:73520967-73520997	0	AAGTTTCTCTACTTATACAAAAAACTTGTCC	1	2	11	AA1	-	.
chr2	73523071	73523092	chr2:73523071-73523092	0	AAACTTCTTAAAAAGCTTGTTT	1	2	2	AC1	1.0	.
chr2	73523130	73523162	chr2:73523130-73523162	0	AGGCAAGTACCATCTATGGTTCAGAGCATATCC	1	2	13	AD2	-	.
chr2	73528739	73528763	chr2:73528739-73528763	0	AGATTTGCCCTTTTGAGGCTATTTT	1	2	5	AA2	-	.
chr2	73531034	73531056	chr2:73531034-73531056	0	TGACATGCCCTGGAGACATTTTC	1	2	3	AC2	-	.
chr2	73533000	73533019	chr2:73533000-73533019	0	GGGTATGTCTAGAAATGTCC	1	2	0	AA2	-	.
chr2	73533702	73533728	chr2:73533702-73533728	0	AAACTAGTATATAGAAAAAAAATGTCC	1	2	7	AD2	-	.
chr2	73535897	73535928	chr2:73535897-73535928	0	GAAGTTGCCCCTGGTCTTAGGCAGACATTTTT	1	2	12	AA2	1.0	.
chr2	73539567	73539595	chr2:73539567-73539595	0	AAACTACTCCGAGCTAAAGGAGGAAGTTC	1	2	9	AA2	2.0	.
chr2	73540027	73540054	chr2:73540027-73540054	0	AAAGATGCTCCTCGAGAAGAGCAACTCC	1	2	8	AA2	2.0	.
chr2	73545745	73545768	chr2:73545745-73545768	0	AAGCAAGTTCAAATAAATATACTT	2	2	4	AA1	1.0	.
chr2	73547440	73547465	chr2:73547440-73547465	0	AAACTGGTCCATTTTGGAACTTTCCT	1	2	6	AB2	-	.
chr2	73548072	73548096	chr2:73548072-73548096	0	CAAAATGTCTGCTTTGGACATGTTA	1	3	5	ACC1	1.0	.
chr2	73556413	73556433	chr2:73556413-73556433	0	GAAATAGTATTAGACAAGTTT	1	2	1	AD1	-	.
chr2	73558516	73558538	chr2:73558516-73558538	0	AAACAACTTTCTAACACTAGTTC	1	2	3	AD2	1.0	.
chr2	73561001	73561021	chr2:73561001-73561021	0	GGGCTAGCTTGAAGCAAGCTT	2	0	1	0	-	.
chr2	73561140	73561165	chr2:73561140-73561165	0	AGGTTTGTCTAGGCACGGGCTTATCC	1	2	6	AA2	-	.
chr2	73561432	73561464	chr2:73561432-73561464	0	GGACAAGTCAGCCTAATGCAGGAAAACTTATTT	1	2	13	AC2	-	.
chr2	73568583	73568610	chr2:73568583-73568610	0	AGGAATTTTTCTATAAGAAAACTTGTTT	2	2	8	AA1	-	.
chr2	73569907	73569935	chr2:73569907-73569935	0	AAAATTGCTAAATAGAAAATGACAAGTCC	1	3	9	ACC1	-	.
chr2	73574305	73574334	chr2:73574305-73574334	0	GGAAAATTTCAAGTATCACTAGACATGCTC	2	2	10	AA1	1.0	.
chr2	73577565	73577588	chr2:73577565-73577588	0	AGCCTTGCTTTTGTAGATAAGTTC	1	2	4	AD2	1.0	.
chr2	73579821	73579844	chr2:73579821-73579844	0	TGACATTTTCATTATAACATGTCT	1	3	4	ACC2	-	.
chr2	73581254	73581281	chr2:73581254-73581281	0	GAACATTCTTCCCCTATAAAACTACTTT	1	2	8	AA2	-	.
chr2	73582619	73582647	chr2:73582619-73582647	0	AGATTTGTCTTTTTGTGACTGACTTGTTT	1	2	9	AC2	1.0	.
chr2	73583798	73583819	chr2:73583798-73583819	0	GAGTTTATTTCTGGGCATGTTT	2	2	2	AA1	1.0	.
chr2	73586691	73586719	chr2:73586691-73586719	0	AGGTTTGTTCTTTTTGCTTAGTCATGCTT	1	2	9	AD2	1.0	.
chr2	73592588	73592618	chr2:73592588-73592618	0	AAGCATCTCCCAGCAGGCACCTGGCTAGCTG	1	3	11	ACC2	-	.
chr2	73592676	73592708	chr2:73592676-73592708	0	AAACATGGCCCTTTTCCTATGTTGGATATGTTT	1	2	13	AD2	-	.
chr2	73594903	73594931	chr2:73594903-73594931	0	AAATATGTCCCTCTCAGCTAAGCTTGTTG	1	2	9	AC2	-	.
chr2	73597860	73597880	chr2:73597860-73597880	0	AAACATGCTCTGATTTAGCCC	2	2	1	AD1	2.0	.
chr2	73598300	73598332	chr2:73598300-73598332	0	GGGCATGCTCTGCCTGCCTGACTGAGCCTGGCT	2	2	13	BD1	-	.
chr2	73598743	73598767	chr2:73598743-73598767	0	GAACAAGTTTAAGAAGCACTATTTT	1	2	5	AD1	-	.
chr2	73599252	73599281	chr2:73599252-73599281	0	CAGCAAGTTCACAGTATCTCAAGCTTCCTC	1	2	10	AC2	1.0	.
chr2	73599678	73599699	chr2:73599678-73599699	0	TGGCAAGTTTGTGGGCAAGAGT	1	3	2	CDD3	1.0	.
chr2	73602265	73602286	chr2:73602265-73602286	0	GAGGAAGCTGCAGAGCATGTTA	2	3	2	ACC1	1.0	.
chr2	73602598	73602626	chr2:73602598-73602626	0	AAACCAGCTCTGTGTCTGTGAGCAAGTTA	1	2	9	BC2	-	.
chr2	73602662	73602682	chr2:73602662-73602682	0	GGGCTGATTCCAGGCTTGCCT	1	2	1	AB1	4.0	.
chr2	73603260	73603290	chr2:73603260-73603290	0	GAACAAGCCTATCAGCAAGAAGGAAATGATT	2	2	11	AD1	1.0	dELS,CTCF-bound
chr2	73604504	73604528	chr2:73604504-73604528	0	ACACTTGCTTTAATAAGAATAGTTT	1	2	5	AD2	1.0	.
chr2	73604590	73604614	chr2:73604590-73604614	0	AAGCATTCCTCTTGAAATCTTGTTT	1	2	5	AD2	1.0	.
chr2	73605501	73605521	chr2:73605501-73605521	0	GGAAAAGTTTATGACATGTTT	1	2	1	AC2	1.0	.
chr2	73609592	73609621	chr2:73609592-73609621	0	AGAAAAGTTCCCTGGGACTGACACAAGTTT	1	2	10	AD2	-	.
chr2	73611125	73611147	chr2:73611125-73611147	0	GGGCATGTTCCCAAGGCAATGTC	1	2	3	AD4	2.0	dELS
chr2	73615929	73615948	chr2:73615929-73615948	0	GAGAAAGCCTAAGCTTGCCT	3	1	0	A1	-	.
chr2	73617405	73617435	chr2:73617405-73617435	0	TGGCAAGTTTTGTTTTTCAAGGAATTTGTCC	1	2	11	AC2	-	.
chr2	73618507	73618533	chr2:73618507-73618533	0	GGGGTTGCCTCTCCCTGGATCATGTTC	1	2	7	AD2	1.0	.
chr2	73619993	73620025	chr2:73619993-73620025	0	AGACTTATTTTTACTGGTTCTGAAGCCTTGCTT	1	2	13	AD2	-	.
chr2	73622973	73622995	chr2:73622973-73622995	0	AAACATCTTCAGCAAAGATGTCC	1	2	3	AA2	-	.
chr2	73623204	73623227	chr2:73623204-73623227	0	AAGCAAGCCAAGGTAAACATGTTG	1	2	4	CC	1.0	.
chr2	73624939	73624962	chr2:73624939-73624962	0	GAAATTGTCAGAATAGGCAAGTTC	1	2	4	AC1	-	.
chr2	73625474	73625494	chr2:73625474-73625494	0	AAATTATCTTAGAACATGCCC	2	2	1	AA1	-	.
chr2	73627422	73627454	chr2:73627422-73627454	0	AAGAATGTTCCAGGCAAAAGGAACAACATGCCC	1	2	13	AC2	-	.
chr2	73629337	73629366	chr2:73629337-73629366	0	GGGGAAGTTTTAATTTGTATAAAATTGTTT	1	2	10	AA2	2.0	.
chr2	73629764	73629786	chr2:73629764-73629786	0	GAGCTATTTTAGAAGACTTCCCT	1	2	3	AA2	2.0	.
chr2	73630397	73630425	chr2:73630397-73630425	0	GAACCAGTGTCAGATTACAGAACTTGCTT	1	2	9	BD1	-	.
chr2	73632552	73632581	chr2:73632552-73632581	0	GAGCAAGCTTTTAGCTAAATAAAATTGGCC	1	2	10	AD1	-	.
chr2	73633043	73633065	chr2:73633043-73633065	0	AAGTTAGTCCATTGGACAATCCT	1	2	3	AA2	-	.
chr2	73633241	73633269	chr2:73633241-73633269	0	GAGCTTGTCATATAGCTAAAGACAAACCG	1	3	9	ACC1	1.0	.
chr2	73634414	73634443	chr2:73634414-73634443	0	AGGCAAGTTATAAAGCAGTTAAACAAGGTT	1	2	10	CD	-	.
chr2	73636274	73636299	chr2:73636274-73636299	0	AAGCTAGTTTCCACTGAGGAAAGATT	1	2	6	AD1	-	.
chr2	73637014	73637042	chr2:73637014-73637042	0	AGGCATCCTAAATGGTGGATGGCAAGCTT	1	3	9	ACC2	-	.
chr2	73640538	73640557	chr2:73640538-73640557	0	AACCATGCCTGAGGTAGCCT	3	2	0	AD2	2.0	.
chr2	73641344	73641371	chr2:73641344-73641371	0	AGACATGTCTGTGCACAATGTCATGTCC	1	2	8	CD	4.0	pELS
chr2	73641541	73641560	chr2:73641541-73641560	0	GGGCATGCTCGGCCATCCCC	3	2	0	AD1	2.0	.
chr2	73641953	73641975	chr2:73641953-73641975	0	AAACCTGCCTTCTAGAGTTGTTT	1	2	3	AB2	-	.
chr2	73642395	73642422	chr2:73642395-73642422	0	GGGCTTGCTCACCCCTGGAAAGTAGACT	1	2	8	AD1	-	PLS
chr2	73643395	73643423	chr2:73643395-73643423	0	AAACTTTTCCTGACCCTGAAGGAATGTCT	1	2	9	AA2	-	.
chr2	73644956	73644987	chr2:73644956-73644987	0	AGGCTTGTTATGTGCTGTGCCTGGACTTGGCA	1	3	12	CCD1	1.0	.
chr2	73648678	73648707	chr2:73648678-73648707	0	AGTAATGCTTTATAGTCCTCAAACATGCTG	1	3	10	ACD1	-	.
chr2	73650103	73650126	chr2:73650103-73650126	0	AAAGATGTTTGCATAAGGATGTTT	1	2	4	AA2	2.0	dELS
chr2	73650359	73650384	chr2:73650359-73650384	0	AAACAAGCATGCAGAGAGAAAAGTCT	1	2	6	AD2	-	.
chr2	73652633	73652653	chr2:73652633-73652653	0	AGAAAAGTTAAGAACTTGCCA	1	3	1	ACC1	-	.
chr2	73657320	73657346	chr2:73657320-73657346	0	GGGTATGTCTCAATGTAGGTCAAGCTC	1	2	7	AD2	1.0	.
chr2	73658294	73658322	chr2:73658294-73658322	0	AAACATGTCTCCCATTCTTTGGGATGCTT	1	2	9	AC1	-	.
chr2	73659209	73659231	chr2:73659209-73659231	0	GTACAAGCTTGCTGAACTTGTTT	1	1	3	D1	-	.
chr2	73669437	73669465	chr2:73669437-73669465	0	GAACATCCTCCTTTTGCTCAGAGAAGTTT	1	2	9	AA2	1.0	.
chr2	73670881	73670910	chr2:73670881-73670910	0	CAGCATGTTCACATTATCTCAAGCTTCCTC	1	2	10	AC2	2.0	.
chr2	73671307	73671328	chr2:73671307-73671328	0	TGGCAAGTTTGTGGGCAAGAGT	1	3	2	CDD3	-	CTCF-only,CTCF-bound
chr2	73673893	73673914	chr2:73673893-73673914	0	GAGAAAGCTGCAGAGCATGTTA	2	3	2	ACC1	1.0	.
chr2	73674225	73674251	chr2:73674225-73674251	0	AAACCAGCTCTGTCTGTGAGCAAGTTA	1	2	7	BC2	-	.
chr2	73674287	73674307	chr2:73674287-73674307	0	GGGCTGATTCCAGGCTTGCCT	1	2	1	AB1	-	.
chr2	73674861	73674891	chr2:73674861-73674891	0	GAACAAGCCTATCAGCAAGAAGGAAATGATT	2	2	11	AD1	-	CTCF-only,CTCF-bound
chr2	73676106	73676130	chr2:73676106-73676130	0	AGACTTGCTTTAATGAGAATAGTTT	1	1	5	A2	-	.
chr2	73676192	73676216	chr2:73676192-73676216	0	AAGCATTCCTCTTGAAATCTTGTTT	1	2	5	AD2	-	.
chr2	73677097	73677118	chr2:73677097-73677118	0	GGAAAAGTTTGCTGACATGCTT	1	2	2	AC2	1.0	.
chr2	73678763	73678789	chr2:73678763-73678789	0	GGGGTTGCCTCTCCCTGGATCATGTTC	1	2	7	AD2	-	.
chr2	73680236	73680268	chr2:73680236-73680268	0	AGACTTATTTTTACTGGTTTTGAAGCCTTGCTT	1	2	13	AD2	-	CTCF-only,CTCF-bound
chr2	73683243	73683265	chr2:73683243-73683265	0	GGACATCTTCACCAAATATGTCC	1	2	3	AA2	3.0	.
chr2	73683470	73683493	chr2:73683470-73683493	0	AAGCAAGCCAAGGTAAACATGTGC	1	2	4	CD	1.0	.
chr2	73685223	73685246	chr2:73685223-73685246	0	GAAATTGTCAGAATAGGCAAGTTC	1	2	4	AC1	-	dELS,CTCF-bound
chr2	73687459	73687491	chr2:73687459-73687491	0	AAGAATGTTCCAGGCAAAAGGAACAACATGCCC	1	2	13	AC2	-	.
chr2	73689388	73689417	chr2:73689388-73689417	0	GGGGAAGTTTTAATTTGTATAAAATTGTTT	1	2	10	AA2	2.0	.
chr2	73689520	73689544	chr2:73689520-73689544	0	AAACTTGCCTCCTTAAAAGATTCTT	2	2	5	AA1	-	.
chr2	73690404	73690432	chr2:73690404-73690432	0	GAACCAGTGTCAGATTACAGAACTTGCTT	1	2	9	BD1	1.0	.
chr2	73692248	73692275	chr2:73692248-73692275	0	GAAAAAGTCCATTATTTGGGACATGACT	1	2	8	AD3	-	.
chr2	73692985	73693007	chr2:73692985-73693007	0	AAGTTAGTCCTTTGGACAATCCT	1	2	3	AA2	2.0	.
chr2	73693183	73693211	chr2:73693183-73693211	0	AAGCTTGTCGTATAGCTAAAGACAAATCA	1	3	9	ACC1	1.0	.
chr2	73696229	73696254	chr2:73696229-73696254	0	AAGCTAGTTTCCACTGAGGAAAGATT	1	2	6	AD1	-	.
chr2	73696997	73697025	chr2:73696997-73697025	0	AGGCATCCTAAATGGTGGATGGCAAGCTT	1	3	9	ACC2	-	.
chr2	73700215	73700234	chr2:73700215-73700234	0	AACCATGCCTGAGCTAGCCT	4	1	0	D1	2.0	pELS,CTCF-bound
chr2	73701228	73701252	chr2:73701228-73701252	0	GGCCATCCCCCGGGAGAGCAAGCCC	2	2	5	AD1	1.0	PLS,CTCF-bound
chr2	73701631	73701653	chr2:73701631-73701653	0	AAACCTGCCTTCTAGAGTTGTTT	1	2	3	AB2	2.0	.
chr2	73702071	73702099	chr2:73702071-73702099	0	GGGCTTGCTCACCCCTGGAAAGCAGGCTG	1	2	9	BC3	1.0	pELS
chr2	73703054	73703082	chr2:73703054-73703082	0	AAACTTTTCCTGACCCTGAAGGAATGTCT	1	2	9	AA2	-	pELS,CTCF-bound
chr2	73707050	73707075	chr2:73707050-73707075	0	GAGCATTTTGTTTGGAAAACTTGTCA	1	3	6	ACC2	1.0	.
chr2	73711695	73711724	chr2:73711695-73711724	0	AGGAATGCTTTATAGTCCTCAAACATGCTG	1	2	10	AC2	-	.
chr2	73711911	73711934	chr2:73711911-73711934	0	AGAAAGGCCCAAGGGAGCTTGTTT	1	2	4	AB1	2.0	.
chr2	73712382	73712407	chr2:73712382-73712407	0	AAGCTTTCCTCAAAACAGAAAAGTTC	1	2	6	AA2	-	.
chr2	73713099	73713122	chr2:73713099-73713122	0	AAAGATGTTTGTATAAGGATGTTT	1	2	4	AA2	1.0	.
chr2	73713355	73713380	chr2:73713355-73713380	0	AAACAAGCATGCAGAGAGAAAAGTCT	1	2	6	AD2	-	.
chr2	73715025	73715054	chr2:73715025-73715054	0	CAGCATGTTCACATTGTCTCAGGCTTCCCC	1	2	10	AC2	1.0	.
chr2	73716167	73716193	chr2:73716167-73716193	0	AGAATTGCTTGAATGTAAAACAATTCT	1	2	7	AA2	-	.
chr2	73717604	73717632	chr2:73717604-73717632	0	AGTCTAGATCGAAGAAGGAAAACATGCCT	1	2	9	DD1	1.0	.
chr2	73718031	73718053	chr2:73718031-73718053	0	AAACCTGCCTTCTAGAGTTGTTT	1	2	3	AB2	1.0	.
chr2	73721175	73721196	chr2:73721175-73721196	0	AAGCAAGCTGAGTGGCTGGTTT	1	3	2	BCC1	-	.
chr2	73721853	73721876	chr2:73721853-73721876	0	AGGCTTGCTTAGGTAAACAAAGCA	1	3	4	ACD2	-	.
chr2	73723893	73723922	chr2:73723893-73723922	0	AAGCAAGTCCTGAGTGACTTAGACTTCCAC	1	2	10	AD4	2.0	.
chr2	73726667	73726695	chr2:73726667-73726695	0	AAACAAATTTACAAGAAAAAAACAACCCC	1	2	9	AA2	-	.
chr2	73737982	73738009	chr2:73737982-73738009	0	GGATTAGTTCTTTTTCTGGGCCATGTCT	1	2	8	AD2	-	.
chr2	73739882	73739911	chr2:73739882-73739911	0	AGGTTTGTCTTGTACAAACTCGACATGTCT	1	2	10	AC2	2.0	.
chr2	73742435	73742456	chr2:73742435-73742456	0	AGAATTGTCCTGCAGCTTGTTC	1	2	2	AC2	1.0	.
chr2	73743963	73743992	chr2:73743963-73743992	0	AAAGTTGTCTCAGTTCATAGCAGCTTGTTT	1	2	10	AC2	-	.
chr2	73747670	73747693	chr2:73747670-73747693	0	TAACTTGCCAGATTGAAAAAGCTC	1	3	4	ACC2	1.0	.
chr2	73750173	73750199	chr2:73750173-73750199	0	AGACATTTTTAAACAAAAGACTTGCTA	1	2	7	AC2	-	.
chr2	73750545	73750572	chr2:73750545-73750572	0	AGACTAGCCTTTTAGCAAGAACTTTTAT	1	2	8	AD4	-	.
chr2	73750793	73750819	chr2:73750793-73750819	0	CGGCTTGCAAGATTGATGAACTTGTTT	1	3	7	CCD2	1.0	.
chr2	73756540	73756569	chr2:73756540-73756569	0	AAAATTGCCTTCCAATTAATGAGCAGGTCT	1	2	10	AB3	1.0	.
chr2	73757332	73757362	chr2:73757332-73757362	0	TAGCTTGCCGACCTGGCAGCCAAGCAAGCCA	1	3	11	CCC	1.0	.
chr2	73757564	73757588	chr2:73757564-73757588	0	GAGCTAGTTTCATCAAAGCATCCAT	1	2	5	AD4	1.0	.
chr2	73757807	73757835	chr2:73757807-73757835	0	GGGCATCTTTTTGTACAAAAAACATCTTT	1	2	9	AA2	1.0	.
chr2	73759859	73759891	chr2:73759859-73759891	0	AAGTTAGTTTAAAAAATGTTATCTGACATGTTG	1	3	13	ACC1	1.0	.
chr2	73763383	73763405	chr2:73763383-73763405	0	TAACTTGTTTCAAAAGCAAGACC	1	2	3	CD	-	.
chr2	73764028	73764058	chr2:73764028-73764058	0	AAACATATACTACTGTATCCTGAGCTAGCCC	2	2	11	AD1	-	.
chr2	73764235	73764256	chr2:73764235-73764256	0	TGACATGTTTTTTGAAATGTTT	1	3	2	ACC2	-	.
chr2	73770897	73770917	chr2:73770897-73770917	0	TAACATTCCTCAAACATGCCT	1	2	1	AC1	-	dELS
chr2	73772738	73772769	chr2:73772738-73772769	0	GAACAAGGTTTAACATAATTAAAAGCTAGTGT	1	2	12	DD2	-	.
chr2	73775010	73775032	chr2:73775010-73775032	0	AAGCATTCTTCTGGAGCAAGTTT	1	1	3	A2	-	.
chr2	73776434	73776455	chr2:73776434-73776455	0	AGACTAGTTTTCAGAGCAGTTT	1	2	2	AB1	-	.
chr2	73779750	73779770	chr2:73779750-73779770	0	AAGCAAGCGGCGGACAAGTCA	1	3	1	CCD2	-	.
chr2	73782679	73782699	chr2:73782679-73782699	0	ATGGAAGTTCTGGACTAGCTA	1	3	1	ACD1	3.0	.
chr2	73785846	73785874	chr2:73785846-73785874	0	AGACAAGCCTGACCAACAAGGAGAAACCC	1	2	9	AA1	-	.
chr2	73790747	73790775	chr2:73790747-73790775	0	AGACAAGCCTGACCAACAAGGAGAAACCC	1	2	9	AA1	-	.
chr2	73795644	73795672	chr2:73795644-73795672	0	AGACAAGCCTGACCAACAAGGAGAAACCC	1	2	9	AA1	-	.
chr2	73800542	73800570	chr2:73800542-73800570	0	AGACAAGCCTGACCAACAAGGAGAAACCC	1	2	9	AA1	-	.
chr2	73805442	73805470	chr2:73805442-73805470	0	AGACAAGCCTGACCAACAAGGAGAAACCC	1	2	9	AA1	-	.
chr2	73811667	73811693	chr2:73811667-73811693	0	GAACTTTCCTACATTCAAAACATTTTT	1	2	7	AA2	2.0	.
chr2	73812486	73812517	chr2:73812486-73812517	0	TAACTAGCTTTTTTCTTTCAAAAAGCATTTCT	1	2	12	AC2	-	.
chr2	73814652	73814678	chr2:73814652-73814678	0	AAACAGGCTCAGAATCTGTGCTTGCTT	1	2	7	BD2	2.0	.
chr2	73816101	73816132	chr2:73816101-73816132	0	AGGCATGCACATGCTAGAGTCCGTGCAAGTTT	1	2	12	DD2	1.0	.
chr2	73819517	73819544	chr2:73819517-73819544	0	GAATTTGCCCAAGATTAAGAGCTAGCTA	1	2	8	AC2	-	.
chr2	73821183	73821202	chr2:73821183-73821202	0	AAACTTCCCCAAACTTCTCT	1	2	0	AA2	-	.
chr2	73821834	73821865	chr2:73821834-73821865	0	AAACTAGTTAAGACTCTGAGTCAGACAAGGCT	1	2	12	CD	-	.
chr2	73826929	73826955	chr2:73826929-73826955	0	AAAATTGTTTAGTTTTTAAACTTTTCC	1	2	7	AA2	-	.
chr2	73828749	73828768	chr2:73828749-73828768	0	AAGCAAACCTTAGCTTGCTA	2	3	0	ACC2	-	PLS,CTCF-bound
chr2	73831015	73831034	chr2:73831015-73831034	1	AGGCAACATTGAACATGCCT	3	2	0	AD1	1.0	dELS
chr2	73834010	73834032	chr2:73834010-73834032	0	AGACAAGCCTCGTCAACATGGTG	1	3	3	CCD1	-	.
chr2	73835725	73835757	chr2:73835725-73835757	0	AGGGTAGTCCATGTATTGAGATGGGAAAAGCCC	1	2	13	AA2	1.0	.
chr2	73836474	73836501	chr2:73836474-73836501	0	AGACTTGCTTGGCTGGGCCAAGAAGTTG	1	3	8	ACC2	-	.
chr2	73838377	73838398	chr2:73838377-73838398	0	AGACAACTCTTTGGAGAAGTTT	1	2	2	AA2	1.0	dELS
chr2	73839147	73839178	chr2:73839147-73839178	0	AGGCATGTTTGTTCCTTTTCCTGGAGCAGTTC	2	2	12	AB1	2.0	.
chr2	73841460	73841487	chr2:73841460-73841487	0	CAGCAAGCCTGTCAGGGAGTACTAGTTT	1	2	8	CD	-	.
chr2	73843709	73843733	chr2:73843709-73843733	0	GGACTTATCTTTAGAAAGTTTGTTT	1	2	5	AA2	1.0	.
chr2	73846881	73846900	chr2:73846881-73846900	0	AGACTAGCCTGGGCAACATG	2	3	0	ACD2	-	.
chr2	73849849	73849879	chr2:73849849-73849879	0	AGACATGCACTAAAGTCTAACCAGCATGCTG	1	3	11	CCD2	2.0	.
chr2	73850516	73850546	chr2:73850516-73850546	0	AAGCAATTCTGAGCTGTCCGAGAGTTAGTCT	1	2	11	AA2	-	.
chr2	73851315	73851345	chr2:73851315-73851345	0	AAACTTGTTCCTTATCTGCCAGGGCATACAA	1	3	11	ACD2	-	.
chr2	73851514	73851535	chr2:73851514-73851535	0	AAGCTGGGCCAAGGGCAAGTTC	1	2	2	BD1	1.0	dELS,CTCF-bound
chr2	73853820	73853845	chr2:73853820-73853845	0	ATGCATGCCCTAAGGGAGGGAAGTCC	1	2	6	AD2	2.0	.
chr2	73854011	73854033	chr2:73854011-73854033	0	TGTGTAGTTTTCTGAACATGTTC	1	3	3	ACD1	1.0	.
chr2	73854235	73854255	chr2:73854235-73854255	0	AAACACGTTTTAGACAATCTT	1	2	1	AB2	-	.
chr2	73858862	73858888	chr2:73858862-73858888	0	AGACTTGGTTGTATGTCAGAGTAGTCC	1	2	7	AD2	1.0	.
chr2	73859429	73859458	chr2:73859429-73859458	0	GAAAAGGTCTCTATTCTTGTGGACTTGTCC	1	2	10	AB1	-	dELS
chr2	73862426	73862448	chr2:73862426-73862448	0	GAACATATTTTTTAGGCAAGTCA	1	2	3	AC2	-	.
chr2	73863531	73863553	chr2:73863531-73863553	0	GAACTTGTCCCCTGAAAGAGCCC	1	2	3	AB1	-	.
chr2	73863644	73863668	chr2:73863644-73863668	0	GGGCCAGCTGGGCTTGGACAAGCCA	1	3	5	BCC1	-	.
chr2	73863896	73863925	chr2:73863896-73863925	0	GGAGAAGCTTCTCACATTCCAGCCATGTTC	1	2	10	AD2	-	.
chr2	73868318	73868342	chr2:73868318-73868342	0	ATGCATCCTCATGTAGGACTTGCCC	2	2	5	AD1	-	.
chr2	73868724	73868750	chr2:73868724-73868750	0	AAACTAGCCAGGCATTGGTGCATGCCT	1	2	7	CD	-	.
chr2	73873722	73873749	chr2:73873722-73873749	0	TTGTTTGTTTTTGAGGGAGGACTTGCTC	1	3	8	ACD1	-	.
chr2	73874463	73874489	chr2:73874463-73874489	0	CAGGATGTCCTTATTGAAGGCAAGTTA	1	3	7	ACC1	2.0	dELS
chr2	73874658	73874678	chr2:73874658-73874678	0	GGTCAAGTTTTAAAATTGCCT	1	2	1	AD2	-	.
chr2	73874713	73874742	chr2:73874713-73874742	0	AGACTTGCCTCATATTTATAAAACTTGGGG	1	3	10	CDD3	1.0	.
chr2	73876470	73876496	chr2:73876470-73876496	0	AAGCTACCCTTCTGGGTAGGCAGGCCT	1	2	7	AB2	-	.
chr2	73884299	73884327	chr2:73884299-73884327	0	TAACAAGTTTTATGCTGTCTAGCTAGGTT	1	3	9	CCD1	-	.
chr2	73886616	73886638	chr2:73886616-73886638	0	AAACTACTCTAAAAAAATAGTCT	1	2	3	AA2	-	dELS
chr2	73887515	73887543	chr2:73887515-73887543	0	AAATTAGCTGGGTGTGGTGGAGCATGCCT	1	2	9	AC1	-	.
chr2	73888618	73888644	chr2:73888618-73888644	0	AGACAAGTTAAAAAAAAAAAAAAGTTA	1	3	7	ACC2	1.0	.
chr2	73889593	73889622	chr2:73889593-73889622	0	TGACATGTTTCTAATGTAATAAACAAATGT	1	3	10	ACD2	1.0	.
chr2	73890022	73890043	chr2:73890022-73890043	0	TGACAAGTTTCAGAACAATTGT	1	3	2	ACD2	-	.
chr2	73890521	73890548	chr2:73890521-73890548	0	AAGAAAGCTCACTCTGTGAAACAACCCT	1	2	8	AA2	-	.
chr2	73894705	73894734	chr2:73894705-73894734	0	GAGCTTGGTCCTGAAGTAAGGACCAAGCTT	1	2	10	DD2	-	.
chr2	73895731	73895754	chr2:73895731-73895754	0	AGGCTTCATCCTGGGAGCAAGTTT	1	2	4	AD1	-	.
chr2	73896591	73896616	chr2:73896591-73896616	0	GAGGATTTCTAGAGCCAAACTTGTCT	2	2	6	AA1	1.0	.
chr2	73896904	73896924	chr2:73896904-73896924	0	TGACATGCTCGAGTCTAGCCA	1	3	1	CCD2	1.0	dELS,CTCF-bound
chr2	73899317	73899338	chr2:73899317-73899338	0	CAGCCAGCCATAGGGCATGCCT	2	3	2	BCC1	1.0	.
chr2	73899897	73899917	chr2:73899897-73899917	0	AGCCTTGCTTTGAACATATCT	1	2	1	AD3	-	.
chr2	73899923	73899950	chr2:73899923-73899950	0	GGGCTTCCTTTTAGTCTTGAAAATGTTT	1	2	8	AA2	-	.
chr2	73901776	73901805	chr2:73901776-73901805	0	AAGTTAATTTATATGGGATTGAACAAGCCT	1	2	10	AA1	1.0	.
chr2	73902084	73902110	chr2:73902084-73902110	0	GAAGAAGTGTATGGGAGGGGCTTGTTT	1	2	7	AD1	-	.
chr2	73902497	73902521	chr2:73902497-73902521	0	AGACTTCCCCTTAATGAGCCTGCTT	1	2	5	AB2	1.0	.
chr2	73904033	73904053	chr2:73904033-73904053	0	AGGATAGCTTGAGGCCAGCCT	1	2	1	AB2	1.0	.
chr2	73917375	73917402	chr2:73917375-73917402	0	GGACATTCCTTGATTCCTGAACATCTCT	1	2	8	AA2	-	.
chr2	73918233	73918265	chr2:73918233-73918265	0	AGGCAAGTCTCAAGGACACAGAAGAACAGATTT	1	2	13	AB4	1.0	.
chr2	73918777	73918809	chr2:73918777-73918809	0	AGACTGGTTTATACTCAGGCATGGAGGAAGCCC	1	2	13	AB2	1.0	.
chr2	73919133	73919160	chr2:73919133-73919160	0	GAACATGCCCAAGTACACAAGCATATTT	2	1	8	A1	-	.
chr2	73919518	73919547	chr2:73919518-73919547	0	CAGCAAGCCTGAGTATGATGAGGCAGGGCC	1	3	10	BCD2	-	.
chr2	73920947	73920972	chr2:73920947-73920972	0	CAGCTAGTTCACCTTAGAACTAGATC	1	2	6	CD	-	.
chr2	73925769	73925797	chr2:73925769-73925797	0	AAAAAAGTTCTTAATATATAAACATGACC	1	2	9	AD3	-	.
chr2	73929405	73929429	chr2:73929405-73929429	0	AAGCATGTTAGGTTTTTACATGCCT	1	3	5	CCD2	-	.
chr2	73929946	73929976	chr2:73929946-73929976	0	GAGCATGTTTTTAAGTTGACAGAAGTGGTCT	2	2	11	AB1	1.0	.
chr2	73932682	73932704	chr2:73932682-73932704	0	GGGTATGTTTAGAGGGCTTTTCT	1	2	3	AA2	-	.
chr2	73933110	73933131	chr2:73933110-73933131	0	GGGCTTCCCTAATAACATGTTT	1	2	2	AC2	2.0	dELS
chr2	73933777	73933798	chr2:73933777-73933798	0	GGGCAAGCTCTCAGCCTAGATC	1	2	2	DD1	-	.
chr2	73934192	73934223	chr2:73934192-73934223	0	AGAAAATTTTGTGGGGAGAAAAAAACATGCCT	2	2	12	AA1	-	.
chr2	73935742	73935770	chr2:73935742-73935770	0	AAGCTGCCTTGTGATTACTAAACTAGCTT	1	2	9	AB1	1.0	.
chr2	73937156	73937177	chr2:73937156-73937177	0	GAGTTTGTCATGAAGCTTGTTC	1	2	2	AC1	-	.
chr2	73937870	73937899	chr2:73937870-73937899	0	GGGCAAGCTGCTATATCTTTTAACTAGTCT	1	2	10	CC	-	.
chr2	73939621	73939640	chr2:73939621-73939640	7	AGACTTGTTTCGACATGACC	4	2	0	CD	1.0	dELS,CTCF-bound
chr2	73944543	73944570	chr2:73944543-73944570	0	AGCCCTGTCTGAGCACAGAGACTAGTCC	1	2	8	BD4	-	.
chr2	73957289	73957312	chr2:73957289-73957312	0	CAGCCAGTTGTTAAAAACAAGTTC	1	3	4	BCC1	1.0	.
chr2	73958997	73959029	chr2:73958997-73959029	0	GTGCTTGCTCTAAATTCACCTCTAGACTAGTGT	1	2	13	DD3	-	.
chr2	73961150	73961180	chr2:73961150-73961180	0	GAACATTTTCATCACCCCAAAAAGAAAGCCC	1	2	11	AA2	1.0	.
chr2	73964153	73964179	chr2:73964153-73964179	0	AAGCAAATCCCAAACAGGAGGATGTCT	1	2	7	AA2	1.0	dELS
chr2	73965038	73965059	chr2:73965038-73965059	0	AAAGTTGTCTGGAGACATCTCT	1	2	2	AA2	2.0	.
chr2	73965768	73965792	chr2:73965768-73965792	0	AGAGATGTTTCTGGGGGGCTAGATT	1	2	5	AD3	-	.
chr2	73969906	73969925	chr2:73969906-73969925	0	GAGCTTGTTGCAACATTCTC	4	3	0	ACC1	-	.
chr2	73970108	73970129	chr2:73970108-73970129	0	GGGCAAGTCACTGAACATCTCT	1	2	2	AC2	-	.
chr2	73970315	73970338	chr2:73970315-73970338	0	CAACTTGCCTCTCTGAGCTTCTGT	1	3	4	ACD2	-	dELS
chr2	73970945	73970968	chr2:73970945-73970968	0	AGACAAGCCAGGCCAGCCAAGCCT	1	2	4	CD	-	dELS,CTCF-bound
chr2	73971838	73971868	chr2:73971838-73971868	0	CAGCTAGTTAGCAGCAGAGCTGGAATAGCCC	1	3	11	ACC2	-	.
chr2	73972054	73972073	chr2:73972054-73972073	0	AAAAATGCCTGGATTTGTCC	1	2	0	AA2	-	.
chr2	73972279	73972301	chr2:73972279-73972301	0	GGAGTTGCCTTTGGAGCCAGTTT	1	2	3	AB2	1.0	.
chr2	73978219	73978241	chr2:73978219-73978241	0	AAACAAGATCAGGGGACAAGCCA	1	2	3	CD	-	.
chr2	73985852	73985877	chr2:73985852-73985877	0	GGGCAGGACCTCAATTGAGCAAGCCC	1	2	6	BD1	-	pELS,CTCF-bound
chr2	73986765	73986784	chr2:73986765-73986784	0	GGTCTTGTTCAAGCAAGGCT	2	2	0	DD3	1.0	.
chr2	73986849	73986868	chr2:73986849-73986868	0	TGACATGTTTGGACTCCTTT	3	3	0	ABC2	-	pELS,CTCF-bound
chr2	73989221	73989250	chr2:73989221-73989250	0	GAACATGTCCCGGGATTGGGGAGGCTGTTT	2	2	10	AB1	-	.
chr2	73991275	73991300	chr2:73991275-73991300	0	AGAATTGCTTGTTAAAAAGCAAACTC	1	2	6	AA2	-	.
chr2	73994109	73994136	chr2:73994109-73994136	0	GGGCAAGTACAAAGGCCTGTACTTGTTT	1	2	8	DD2	-	.
chr2	73994428	73994456	chr2:73994428-73994456	0	TGACTATTCCAGTACTGAGGAACTAGCCC	1	2	9	AC1	-	dELS
chr2	73996445	73996470	chr2:73996445-73996470	0	GGACAAATCCCATGGTGGCCTTGTCT	1	2	6	AD2	-	.
chr2	73997725	73997745	chr2:73997725-73997745	0	AACCTCGCCTGGGACTAGCTC	1	2	1	BD1	2.0	.
chr2	73997888	73997916	chr2:73997888-73997916	0	AGGGATGCCTTGAGGGCAGAGACTGGCCT	2	2	9	AB3	1.0	pELS,CTCF-bound
chr2	73997938	73997967	chr2:73997938-73997967	0	AGGCCAGCCAGGAAGGGAAGGAACATGTCT	1	2	10	BC1	-	pELS,CTCF-bound
chr2	73998448	73998467	chr2:73998448-73998467	0	TGGCTGGCTCCGACTTGTTT	2	3	0	BCC2	1.0	.
chr2	74000114	74000134	chr2:74000114-74000134	0	GAGCAAGTCTGGGAGTAGATC	1	2	1	AD1	-	pELS,CTCF-bound
chr2	74003964	74003983	chr2:74003964-74003983	0	AGGTTTCCTTGAGCTTGTCC	1	2	0	AA1	-	pELS,CTCF-bound
chr2	74005265	74005287	chr2:74005265-74005287	0	GAGGAAGCCTTCCTAACAAGTCT	1	2	3	AC2	-	.
chr2	74006014	74006035	chr2:74006014-74006035	0	GAGGATGTCTGGAAACTATTTT	1	2	2	AA2	1.0	.
chr2	74009737	74009760	chr2:74009737-74009760	0	GGACATGCTTTGTGAAGCATGGGC	1	2	4	DD4	-	dELS
chr2	74010447	74010466	chr2:74010447-74010466	2	GACCATGCTTCAACTTGCCA	4	3	0	CCD1	1.0	dELS
chr2	74013138	74013164	chr2:74013138-74013164	0	GCACATGCCATCATGCCCAGCTAGTTT	1	3	7	CCD1	-	.
chr2	74014761	74014789	chr2:74014761-74014789	0	GGTCTAGGCTGCAGGCTAAAGGCTTGCTC	1	2	9	DD1	-	.
chr2	74019105	74019133	chr2:74019105-74019133	0	AAACTAGCTGGGTGTGGTGGCGCATGCCT	1	2	9	CD	1.0	.
chr2	74020541	74020561	chr2:74020541-74020561	0	GGAGCTGTCTGGGGCATGCCA	2	3	1	ABC1	1.0	.
chr2	74022164	74022189	chr2:74022164-74022189	0	ATACATGTTTATTGTAAAACTATTTC	1	2	6	AD3	2.0	.
chr2	74023713	74023738	chr2:74023713-74023738	0	GAATATGTTTTCCTAGAAAATTGTTC	1	2	6	AA2	-	.
chr2	74024142	74024164	chr2:74024142-74024164	0	GGAGTTATTTAGGAGACTTGCTT	1	2	3	AA1	2.0	.
chr2	74026909	74026941	chr2:74026909-74026941	0	CAGCTTGCTTTTCTCCCCACTCAAGAGTTGCCA	1	3	13	ACC2	-	dELS,CTCF-bound
chr2	74027830	74027855	chr2:74027830-74027855	0	ATACACGTTTTTGTGTGAACATGCCC	2	2	6	BD1	1.0	.
chr2	74028182	74028209	chr2:74028182-74028209	0	GGTCTTGCTTTGTTGCCTGGGCTGGTCT	1	2	8	BD3	-	.
chr2	74028969	74028998	chr2:74028969-74028998	0	CAATCTGCTTATCTCTTGCTGGGCATGTCT	1	3	10	ABC1	1.0	.
chr2	74034117	74034141	chr2:74034117-74034141	0	AGACTTGCCCAATGTGAGGTTGCCA	1	2	5	AC1	-	dELS
chr2	74036491	74036521	chr2:74036491-74036521	0	TAGCTTTTTTATGTCTTCTGTTGGCTTGTTT	1	3	11	ACC2	-	dELS
chr2	74037624	74037645	chr2:74037624-74037645	0	AAGGTTGACTACAGGCTAGTTC	1	2	2	AD1	1.0	dELS,CTCF-bound
chr2	74038383	74038407	chr2:74038383-74038407	0	GACCTAGCCTGGGATGGGCATACCC	1	2	5	AD3	-	.
chr2	74040515	74040545	chr2:74040515-74040545	0	GGGAGAGTTCAGTTCTGTTTTAGACAAGCTG	1	3	11	ABC1	1.0	.
chr2	74040581	74040601	chr2:74040581-74040601	0	GAGCTAGCTGGAGGGTAGTTG	1	3	1	ACC2	1.0	.
chr2	74045582	74045611	chr2:74045582-74045611	0	CAACTTGCTTGTCTTTGGCAGGACTGACCT	1	3	10	ABC2	-	.
chr2	74048785	74048804	chr2:74048785-74048804	0	GAACTTACTTGGACTATTCT	1	2	0	AA2	-	.
chr2	74049854	74049886	chr2:74049854-74049886	0	AGATATGCTGCCAGGCACTCAAGAGACATGCTC	1	2	13	AC1	-	.
chr2	74050175	74050196	chr2:74050175-74050196	0	AAACTAGTTTTTAAATTTGCAT	1	2	2	AD1	-	.
chr2	74050751	74050770	chr2:74050751-74050770	0	TATATTGCCCAGGCTTGTCT	2	3	0	ACD1	1.0	.
chr2	74051140	74051165	chr2:74051140-74051165	0	GAGCAAGCTTGCAGGATGGGATGTTG	1	3	6	ACC2	1.0	.
chr2	74051852	74051878	chr2:74051852-74051878	0	GAAATTGGTCAGTTGGGAAACAAGTCC	1	2	7	AD1	-	.
chr2	74052521	74052548	chr2:74052521-74052548	0	GAACAACTTTATAAAAGCATACAAGTTC	1	2	8	AD2	-	.
chr2	74057912	74057937	chr2:74057912-74057937	0	TAACAAGCTTAGTTGCAAACAAATAC	1	3	6	ACD2	-	.
chr2	74065081	74065102	chr2:74065081-74065102	0	AAGCAAGTCTAAAAGCTTTTTC	1	1	2	A1	1.0	.
chr2	74065395	74065425	chr2:74065395-74065425	0	AGGCCAGCTCCTGTGGTCTTTGGACATACCT	2	2	11	AB3	-	.
chr2	74068471	74068499	chr2:74068471-74068499	0	GGATATGCTGTAATGCATTTAACTAGTCC	1	3	9	ACC1	1.0	.
chr2	74070285	74070315	chr2:74070285-74070315	0	AGGCATGTCTTACATGGCAGCAGACAAGAGA	1	3	11	CDD3	2.0	.
chr2	74070773	74070792	chr2:74070773-74070792	0	AGACTAGCCTGGGCAACATG	2	3	0	ACD2	-	.
chr2	74073452	74073473	chr2:74073452-74073473	0	TAGCATGCCTATTAACTTTCCT	2	3	2	ACC1	-	.
chr2	74075994	74076019	chr2:74075994-74076019	1	GTACAAGTTTGATCTGGGGCAGGTTT	1	2	6	BD3	1.0	dELS
chr2	74076495	74076515	chr2:74076495-74076515	0	TGACATGATCCTAACAAGCCT	1	3	1	CCD2	1.0	.
chr2	74076537	74076556	chr2:74076537-74076556	0	AAGATATTCCAGGCTTGTCT	1	2	0	AA1	-	.
chr2	74078152	74078183	chr2:74078152-74078183	0	AAAAATGTTTGTGGCCTGACAAGAGCTTGTTT	2	1	12	A1	2.0	.
chr2	74079032	74079064	chr2:74079032-74079064	0	AGAGATGCCCGCCAGCCCTTCAGAAACTTGGCC	1	2	13	AD3	-	.
chr2	74081044	74081065	chr2:74081044-74081065	0	AGACAAACCTGAAGGCTAGCAT	1	2	2	AD2	-	dELS,CTCF-bound
chr2	74081486	74081505	chr2:74081486-74081505	0	AGGAATGCTCAAGCTAGGTT	3	2	0	AD3	-	dELS
chr2	74082287	74082314	chr2:74082287-74082314	0	ACACTTGCCTGCAGACTGGGGCCAGTTC	1	2	8	BD2	-	.
chr2	74084426	74084450	chr2:74084426-74084450	0	AGACCAGCCTGGTAAGACCATGTCT	1	2	5	BD2	1.0	.
chr2	74086904	74086930	chr2:74086904-74086930	0	AACCTAGTCTATTTCCAGAACTTTTTC	1	2	7	AD3	-	.
chr2	74087089	74087112	chr2:74087089-74087112	0	TGGCTTATTTCACATAGCATGTTT	1	3	4	ACC2	-	.
chr2	74088186	74088208	chr2:74088186-74088208	0	AGGCATATCCACAGATCTTGCTT	1	2	3	AD2	-	.
chr2	74089142	74089166	chr2:74089142-74089166	0	ATGCATGCCCTTTATAAGCAAGCCC	2	1	5	D1	-	dELS
chr2	74089966	74089997	chr2:74089966-74089997	0	GAGCATGTACTTCAACGGCTGCAAGTATGCTC	1	2	12	AD2	-	.
chr2	74090158	74090189	chr2:74090158-74090189	0	GAACTTGTTTTCGTTTTTTTAAAAGCTGACCT	1	2	12	AB4	-	dELS
chr2	74091475	74091501	chr2:74091475-74091501	0	TGGCTAGTTCATGGTGAAGGCAGGTTT	1	2	7	BC2	1.0	.
chr2	74095017	74095038	chr2:74095017-74095038	0	GGACTTGGTTAGGGGCTTCCTT	1	2	2	AD2	1.0	.
chr2	74096305	74096328	chr2:74096305-74096328	0	AAACAAGCTGGGTAGGGCATGACA	1	3	4	CCD1	3.0	dELS
chr2	74098977	74099005	chr2:74098977-74099005	0	GAGCAAGCCTCCAGGTCCTGGCCAGGCCC	1	2	9	BD1	-	.
chr2	74099796	74099828	chr2:74099796-74099828	0	GGACTTGTTATCTGCGTGGAAGTGAGCTTGGTA	1	3	13	CCD1	2.0	.
chr2	74101114	74101140	chr2:74101114-74101140	0	AAGCATGTCCCCCAAGAGGACTAACGG	1	3	7	ACD2	1.0	.
chr2	74101195	74101224	chr2:74101195-74101224	0	TGACAAGCTCAGTTCCTTTGGGGCCAGCTG	1	3	10	BCC2	1.0	.
chr2	74101428	74101456	chr2:74101428-74101456	0	AAGGTAGTCCTGGGTTCCAAGACAAGCTG	1	2	9	AC2	-	.
chr2	74103406	74103432	chr2:74103406-74103432	0	GTGCATGCCTCACACCTGAGCCTGCTT	1	2	7	BD2	-	.
chr2	74103946	74103967	chr2:74103946-74103967	0	AGGCAAGTTCCTGAGCTTCCGG	1	3	2	ACD2	2.0	.
chr2	74104993	74105013	chr2:74104993-74105013	0	TAGCATGCTTTAGACATATAT	1	3	1	ACD2	-	CTCF-only,CTCF-bound
chr2	74105799	74105822	chr2:74105799-74105822	0	AGAGAAACCCAGCCAGACTTGCTT	1	2	4	AA1	-	.
chr2	74105949	74105975	chr2:74105949-74105975	0	AAGCATTTTTATGAATTGAAATAGTCT	1	2	7	AA2	-	.
chr2	74106207	74106232	chr2:74106207-74106232	0	AAGCAAGTCGAGAAGGCAGCTATCTC	1	3	6	ACC1	1.0	.
chr2	74109022	74109041	chr2:74109022-74109041	0	AGGGATCCTCAAACATGTTT	2	2	0	AA1	-	.
chr2	74109177	74109206	chr2:74109177-74109206	0	GGACATTCCTCCTTCAGCTGGGGCTGGTTT	1	2	10	AB2	-	dELS,CTCF-bound
chr2	74110512	74110534	chr2:74110512-74110534	0	CATGAAGCCCTAAAAACATGTTC	1	3	3	ACD1	-	.
chr2	74111233	74111257	chr2:74111233-74111257	0	AAGCTTTCCTTCAAAGGACTTGTTC	1	1	5	A2	-	.
chr2	74113173	74113193	chr2:74113173-74113193	0	GAGGTAGTTCGAGACCAGCCT	1	2	1	AB2	2.0	.
chr2	74113995	74114023	chr2:74113995-74114023	0	AAGCAATCCTGAGCAAAAAGAACAAATCT	1	2	9	AA2	-	.
chr2	74115863	74115891	chr2:74115863-74115891	0	AAATTAGCCTCGCATGGTGGCACATGCCT	1	2	9	AD2	-	.
chr2	74118290	74118320	chr2:74118290-74118320	0	AGTCAAGTCATGACATTACAAGAACAAGTTG	1	3	11	CCD1	-	.
chr2	74120777	74120808	chr2:74120777-74120808	0	AAACAACTCAGGAATCTTTTAAAGACATGCCA	1	3	12	ACC2	1.0	.
chr2	74122273	74122304	chr2:74122273-74122304	0	AGGCAGGCTCACACAATCAAGTGAACAGGCCT	1	2	12	BB2	-	.
chr2	74125442	74125468	chr2:74125442-74125468	0	TGGCTAGTTTTGACTATAATCAAGTTT	1	2	7	CD	1.0	.
chr2	74127587	74127613	chr2:74127587-74127613	0	AGACTAACTACCCAAGAAAGCAAGTTA	1	3	7	ACC2	-	.
chr2	74127636	74127655	chr2:74127636-74127655	0	GGGCAAGTTGGGATTAGCTT	2	2	0	AC2	-	.
chr2	74134911	74134939	chr2:74134911-74134939	0	TGACTTGCTCCCAAGTTCAGGGCAGGTCC	1	2	9	BC2	3.0	.
chr2	74135775	74135807	chr2:74135775-74135807	0	AAGCAATTTTTCCTTTTTTTGAAAAACAATTTT	1	2	13	AA2	-	.
chr2	74136831	74136863	chr2:74136831-74136863	0	AATAAAGTTTCAAAGGAATTATGGGACTTGTTT	1	2	13	AD4	-	.
chr2	74137267	74137293	chr2:74137267-74137293	0	AGCCTTGTTTCTTGGGCCAACATGCTA	1	3	7	CCD1	2.0	.
chr2	74137694	74137714	chr2:74137694-74137714	0	CATCATGTTCCTGACTTGCCC	2	3	1	CCD1	2.0	.
chr2	74137827	74137849	chr2:74137827-74137849	0	AGAAATGTCCCTGGAAAAAGCCT	1	2	3	AA2	-	.
chr2	74139578	74139599	chr2:74139578-74139599	0	AGACTTGTTCCTGAAGATTTTC	2	2	2	AA1	-	.
chr2	74139656	74139677	chr2:74139656-74139677	0	AAAATTGCCTATGACCAAGTCC	1	2	2	AD2	1.0	.
chr2	74147224	74147256	chr2:74147224-74147256	0	GAACTTCTCTTCATGCACAGGGCAGGCAGGTTC	1	2	13	AB2	-	pELS
chr2	74151409	74151429	chr2:74151409-74151429	0	AGACTTGCTATATACTAGCTA	1	3	1	CCD2	1.0	.
chr2	74151433	74151452	chr2:74151433-74151452	0	GAACTTGTCTGAGCTTATGT	3	2	0	AD4	-	.
chr2	74152767	74152790	chr2:74152767-74152790	0	AAACTAACTTACACAAACTATTTT	1	2	4	AA2	-	.
chr2	74154635	74154656	chr2:74154635-74154656	1	AGCCTAGCTGAGAAACTAGTTT	1	2	2	CD	-	.
chr2	74155156	74155184	chr2:74155156-74155184	0	TGGCAAGTCTTCCAGTATAATACTTGTTG	1	3	9	CCD2	-	.
chr2	74156149	74156171	chr2:74156149-74156171	0	AAATTTGTTCTGGAAACTTATTC	1	2	3	AA2	-	.
chr2	74159563	74159592	chr2:74159563-74159592	0	AGGCATGCCCAGCCTAACAGCAGAAAGTTT	1	2	10	AC1	1.0	.
chr2	74160482	74160509	chr2:74160482-74160509	0	AGACCAGCCTGGCCAAAGAGACCAGCTT	1	2	8	BB2	-	.
chr2	74161307	74161330	chr2:74161307-74161330	0	AGGCATGTTTTCCTGGGCAGGATC	2	2	4	BD4	-	.
chr2	74167025	74167047	chr2:74167025-74167047	0	AGACATGACTGGACAGCTTGCTT	1	2	3	CD	1.0	.
chr2	74173254	74173285	chr2:74173254-74173285	0	AGGCAATTTTACTATGCCCTCTGAAGAAGTCT	1	2	12	AA2	1.0	.
chr2	74175402	74175427	chr2:74175402-74175427	0	AAAATTGTCTTCCACAAAACTGGTCC	1	2	6	AB3	1.0	.
chr2	74176124	74176150	chr2:74176124-74176150	0	AAACTAGCCGGGCGTGGTGGCAAGTGC	1	3	7	CCD1	1.0	.
chr2	74176414	74176444	chr2:74176414-74176444	0	AGACTTGTATCTAGAATGTATAAAGAAGTCC	1	2	11	AD2	-	.
chr2	74177045	74177070	chr2:74177045-74177070	0	GGCCAAGTTTTAAAAAAAGAAAGTCT	1	2	6	AD2	1.0	.
chr2	74177883	74177907	chr2:74177883-74177907	0	AAGCTTTTTCATTTTAGCCTTGTTT	1	2	5	AD2	1.0	pELS
chr2	74181740	74181771	chr2:74181740-74181771	0	AGACAAGGTCTATACAAAGACCGAAGAAGTTT	1	2	12	AD2	1.0	.
chr2	74183876	74183900	chr2:74183876-74183900	0	CAACATTTTTTTTTAAAGCATGTTA	1	3	5	ACC2	-	dELS
chr2	74191374	74191404	chr2:74191374-74191404	0	AGACTAGCTGGGGTGGGATATAGACAGGCTT	1	2	11	BC2	-	.
chr2	74191693	74191723	chr2:74191693-74191723	0	AAATTAGTTTTCTCCTAACAAAAAGTAGCCT	1	2	11	AA2	-	pELS
chr2	74191728	74191758	chr2:74191728-74191758	0	AATCTAGCTGCAAACATAGGTAAGCAAGCTG	1	3	11	CCD1	-	pELS
chr2	74191818	74191840	chr2:74191818-74191840	0	AGGCATGTCCATCATGGAAGCTT	2	2	3	AD1	1.0	pELS
chr2	74192349	74192368	chr2:74192349-74192368	0	TGCCAAGCTTAAGCATGCAC	2	3	0	CDD1	-	.
chr2	74196617	74196648	chr2:74196617-74196648	0	AGACATGGTCCTTTAGTACTAGAAGCAAGTGC	1	2	12	DD2	1.0	.
chr2	74196947	74196972	chr2:74196947-74196972	0	GAATATCTCTCACTTTGGGCTTGTCT	2	2	6	AA1	-	.
chr2	74198827	74198851	chr2:74198827-74198851	0	AGGGAAGTCCTTCCCGAACATCTCC	1	2	5	AA2	-	pELS,CTCF-bound
chr2	74200662	74200684	chr2:74200662-74200684	0	AAGTTTGCCTTTGAATCTTGTTT	1	2	3	AD2	-	.
chr2	74201574	74201594	chr2:74201574-74201594	0	ACGCTAGTCTTGAACTTGGCC	1	2	1	DD3	-	.
chr2	74206489	74206508	chr2:74206489-74206508	0	GGGCAGGCTCAGATATGCCT	2	2	0	AB2	-	PLS,CTCF-bound
chr2	74208033	74208059	chr2:74208033-74208059	0	CAAATAGCTAGGACTATAGGCATGTCC	1	3	7	ACC1	-	.
chr2	74209082	74209102	chr2:74209082-74209102	0	AAGCTGGTCTCGAACTAGGCC	1	2	1	BD2	1.0	.
chr2	74210814	74210841	chr2:74210814-74210841	0	AGTCTTGCCCTGTTGCCCAGGCTAGTGC	1	2	8	DD3	-	.
chr2	74211618	74211642	chr2:74211618-74211642	0	TAACAGGTTTTAATAAAACATGTTG	1	3	5	BCC2	-	.
chr2	74212677	74212704	chr2:74212677-74212704	0	GGAATTGTTTTTTTCCTTAGACTTATTT	1	2	8	AA2	1.0	.
chr2	74212713	74212740	chr2:74212713-74212740	0	AAGCAATTTCTTGACTTTTAACAAGTTT	1	2	8	AC2	-	.
chr2	74216140	74216171	chr2:74216140-74216171	0	AAAGAAGTTTAGATAGTTTGCTGGAGATGTTT	1	2	12	AA2	1.0	.
chr2	74216438	74216465	chr2:74216438-74216465	0	CAGCTTGTTTGATTAATCAAGCAGGTTT	1	2	8	BC2	-	.
chr2	74216760	74216790	chr2:74216760-74216790	0	CAGCATGCCTAGCTAATTTTTAAACATTTGT	1	3	11	ACD2	1.0	.
chr2	74217376	74217400	chr2:74217376-74217400	0	AGGTTTGCTTCATTGAAACTGGTTT	1	2	5	AB3	1.0	.
chr2	74217735	74217762	chr2:74217735-74217762	0	GAACTGGCTTTTCAATCTGGGAAAGCCC	1	2	8	AB2	-	.
chr2	74222705	74222729	chr2:74222705-74222729	0	AAACTATCTTGCACAAAACTTGTCC	1	1	5	A2	-	.
chr2	74223885	74223905	chr2:74223885-74223905	0	GGATTTGCCTTGAACAGGTTT	1	2	1	AB3	-	.
chr2	74225638	74225668	chr2:74225638-74225668	0	GAGCATGCACCAGGACCTGGAGGGCTTGTTA	1	2	11	CD	-	.
chr2	74229079	74229110	chr2:74229079-74229110	0	AAAGAAGTCTGTTCTTAGATTTGAGCTTTTTT	1	2	12	AA2	-	.
chr2	74232603	74232627	chr2:74232603-74232627	0	GAGGATGCCCACCCAGAACAGGTCC	2	2	5	AB3	-	.
chr2	74232671	74232695	chr2:74232671-74232695	0	GGAGAAGTTTCTGGGGAGCCAGTTC	1	2	5	AB2	-	.
chr2	74234576	74234608	chr2:74234576-74234608	0	GAGCATACTCCAAGTCACCTGAAGGGCTTGTTA	1	2	13	AC2	-	.
chr2	74239679	74239704	chr2:74239679-74239704	0	GGGCTGGTTCAAGGAATGACAAGCTC	1	2	6	BC2	1.0	.
chr2	74240428	74240449	chr2:74240428-74240449	0	AAACAAATTTGAGGACAGGTTC	1	2	2	AB2	-	.
chr2	74241788	74241812	chr2:74241788-74241812	0	AGGCATGTTTTTAAGTGGGATGTTT	1	2	5	AC1	-	.
chr2	74242403	74242425	chr2:74242403-74242425	0	AAAAATGTTCAAAGAACTTACTC	1	2	3	AA2	-	.
chr2	74243954	74243975	chr2:74243954-74243975	0	GAGAGTGCCCCCAAACAAGCTT	1	2	2	AB4	1.0	.
chr2	74245475	74245503	chr2:74245475-74245503	0	GGGCTTCCCCACAGAGGCAGGATTTGCTC	1	2	9	AA2	-	.
chr2	74245645	74245664	chr2:74245645-74245664	0	AAAAAAGTCTGGACTTCTTT	1	2	0	AA2	-	.
chr2	74246560	74246587	chr2:74246560-74246587	0	GGACATGTTTCCATCTGTGTGGATGTCC	2	2	8	AD1	-	.
chr2	74246785	74246815	chr2:74246785-74246815	0	AAGCATGCCTTACTCCTTCCTAGGATATCCC	2	2	11	AA1	1.0	.
chr2	74247448	74247472	chr2:74247448-74247472	0	GGACAATTCTTGGGCAGAGTTGTCT	1	2	5	AA2	-	.
chr2	74249764	74249785	chr2:74249764-74249785	0	GGACATGCCCAAAAGGCAGCTT	2	2	2	AB1	1.0	.
chr2	74250514	74250534	chr2:74250514-74250534	0	GAACCTGCTCAAGACAGGCCC	1	2	1	BB2	1.0	CTCF-only,CTCF-bound
chr2	74250748	74250772	chr2:74250748-74250772	0	GGGAAAGTCTGATGGGAATATGTCC	1	2	5	AA2	2.0	.
chr2	74256364	74256396	chr2:74256364-74256396	0	AGGCCTGTTCTGATGGTCAGAGTAAACAGGCCT	1	2	13	BB2	-	.
chr2	74257701	74257728	chr2:74257701-74257728	0	GCACATGCCTGGGACTACAGGCATGTGC	1	2	8	DD3	-	.
chr2	74258019	74258051	chr2:74258019-74258051	0	TGGCTTGCCCAAAGCCTGGATGTGGGCTTGTAT	1	2	13	CD	-	.
chr2	74260788	74260814	chr2:74260788-74260814	0	CAGCATGCTCCTGCTTCAAGCTTCCCA	1	3	7	ACC1	-	.
chr2	74262331	74262363	chr2:74262331-74262363	0	AGACATGTCTCTTCCCCTTCTGGGAAGAAATTC	2	2	13	AA1	2.0	.
chr2	74262388	74262414	chr2:74262388-74262414	0	AAGCAAGTCAATAGTCTGAACAAGATT	1	2	7	CD	3.0	.
chr2	74263046	74263074	chr2:74263046-74263074	0	GAGCGATTTTTTGAGACAAGGACTTGCTC	1	2	9	AB1	-	.
chr2	74265191	74265219	chr2:74265191-74265219	0	GGGATAGTGTGGACACGTGGGGCTTGCTC	1	2	9	AD1	-	.
chr2	74266141	74266172	chr2:74266141-74266172	0	GGGCATGCCTTAGCACATATAGAAACTTGCGG	1	2	12	CD	2.0	.
chr2	74271342	74271367	chr2:74271342-74271367	0	AAGCTTGCTTGCATATAAGAATACCC	2	2	6	AA1	-	dELS
chr2	74271443	74271469	chr2:74271443-74271469	0	AGGCAACTCTGTGCTCCAGACTATCCT	1	2	7	AA2	-	.
chr2	74271872	74271892	chr2:74271872-74271892	0	AGGATTGCTTGAGACCTGCCT	1	2	1	AB2	-	.
chr2	74275891	74275913	chr2:74275891-74275913	0	AGACAGGGTTTGAAGGCATGTCT	2	2	3	BD1	-	.
chr2	74276259	74276288	chr2:74276259-74276288	0	GAACATGTTTGCTGATACCTGTACTAGATC	1	2	10	DD1	-	.
chr2	74279545	74279576	chr2:74279545-74279576	0	GGGCAACCTTATCCTTTTCTGTGGGCTTGATT	1	2	12	AD2	-	.
chr2	74279958	74279977	chr2:74279958-74279977	0	TAACTAGCCAAGTCTTGCCC	2	3	0	CCD2	-	.
chr2	74281169	74281189	chr2:74281169-74281189	0	GAACATTCTCAGAGCATGTGT	1	2	1	AD2	-	dELS
chr2	74282084	74282104	chr2:74282084-74282104	0	TGACAAGCCTCAAACAGCTCT	1	3	1	ABC2	-	.
chr2	74282337	74282358	chr2:74282337-74282358	0	AAGCTGGCCTTCAAGCTACTCC	1	2	2	AB2	-	.
chr2	74282562	74282589	chr2:74282562-74282589	0	GGAGAAGCCCCCTTCTAGAAACATCCTC	1	2	8	AA2	-	.
chr2	74286613	74286636	chr2:74286613-74286636	0	GTCCTTGCTCTCTTGAGCATGTCC	1	2	4	DD4	1.0	.
chr2	74287576	74287601	chr2:74287576-74287601	0	CAGCAAGTCTCAAGTGCGGCATCCTT	1	3	6	ACC1	1.0	.
chr2	74289131	74289162	chr2:74289131-74289162	0	GAGTGTGCTTTTAAAACATTTCAAACATGTTC	1	2	12	AB4	-	.
chr2	74290004	74290033	chr2:74290004-74290033	0	TAACCTGCCTTTCTAGGTTCTAGCATGTCC	1	3	10	BCC1	2.0	.
chr2	74292816	74292839	chr2:74292816-74292839	0	GGGCAAGTCCTTTCAGACATTCTC	2	1	4	A1	-	dELS
chr2	74296870	74296896	chr2:74296870-74296896	0	GGAGATGTTTTAGAGATAAACTTATTT	1	2	7	AA2	-	.
chr2	74297406	74297432	chr2:74297406-74297432	0	GGACAAGTCTCAGTCCTGGGCAGACTG	1	3	7	ABC2	1.0	.
chr2	74297511	74297530	chr2:74297511-74297530	0	GGGCTTGACTGACCTTGTTT	2	2	0	DD2	-	dELS
chr2	74300429	74300456	chr2:74300429-74300456	0	AATCATGTTTTATACCTTAAACATGTAT	1	2	8	DD3	-	.
chr2	74300839	74300858	chr2:74300839-74300858	0	AAGGATGCCTGGGCTGGCCT	4	2	0	AB3	-	.
chr2	74303812	74303841	chr2:74303812-74303841	0	CACAATGCCTCATACAAAACAAGCATGTCC	1	3	10	ACD1	-	.
chr2	74308611	74308638	chr2:74308611-74308638	0	ATGCAAGTCTTTTATCAGATACATGCCT	1	2	8	DD2	1.0	.
chr2	74313362	74313392	chr2:74313362-74313392	0	AAGCATGTCTAAGCCTTTTAGAGAGAAGTTG	1	2	11	AC1	-	.
chr2	74313392	74313423	chr2:74313392-74313423	0	GAATATGCTTTAGAGAGATGTTGAATATGCTT	1	2	12	AA2	2.0	.
chr2	74313787	74313817	chr2:74313787-74313817	0	TAGCATATTTGGGTCTTCCAACAGCAAGTTC	1	3	11	ACC2	1.0	pELS,CTCF-bound
chr2	74316991	74317013	chr2:74316991-74317013	0	GGGCATGCGTAATATGCATGTTT	1	2	3	DD2	2.0	dELS
chr2	74320579	74320604	chr2:74320579-74320604	0	GGGCATTTTCAGACATAAACTATCTC	1	2	6	AA2	-	.
chr2	74321361	74321382	chr2:74321361-74321382	0	AAGCATTTTCAGAAGAAAGCCT	1	2	2	AA2	-	.
chr2	74326925	74326954	chr2:74326925-74326954	0	CAGCTAGCTTTAAAGATGTATGACACGTTT	1	3	10	BCC1	1.0	.
chr2	74327347	74327368	chr2:74327347-74327368	0	GGACTTCCCCAAGGGCTTATCT	1	2	2	AA2	-	pELS,CTCF-bound
chr2	74327450	74327478	chr2:74327450-74327478	0	AGGCTACCCTCTCAACCCCTAGCTTGTCC	1	2	9	AC2	-	pELS,CTCF-bound
chr2	74327832	74327863	chr2:74327832-74327863	0	TAACTTACCATGGTGTCAGACAGAACAAGTTT	1	3	12	ACC2	-	.
chr2	74328872	74328901	chr2:74328872-74328901	0	AAACATGTGTACTTATTTTTAGGCATCTCT	1	2	10	AD2	-	.
chr2	74335253	74335282	chr2:74335253-74335282	0	AAGCAAGCTAGAGCCCACGGAGGCATCTTG	1	3	10	ACC1	3.0	.
chr2	74335507	74335529	chr2:74335507-74335529	0	GAGCTACCCTGGAAAGCTACTTC	1	2	3	AA2	-	.
chr2	74335761	74335784	chr2:74335761-74335784	0	AAACTCGCCTAGAAATGCATGTTT	1	2	4	BD2	1.0	.
chr2	74337243	74337269	chr2:74337243-74337269	0	AGGCAAGCTCCCTGAGTGAGGCTGCTT	1	2	7	AB1	-	.
chr2	74340948	74340968	chr2:74340948-74340968	0	GAACAACCTTGTGACTTGCCT	1	2	1	AC2	-	.
chr2	74343640	74343670	chr2:74343640-74343670	0	CAGCTTGTCCCAGCACAACAAAGGTAAGTCA	1	3	11	ACC2	-	.
chr2	74344487	74344507	chr2:74344487-74344507	0	AGACATGTAAAAAACATGTTT	2	2	1	CD	-	.
chr2	74346362	74346390	chr2:74346362-74346390	0	AGGCATGCGCCACCATGTCAGGCTAATTT	1	2	9	AD2	2.0	.
chr2	74348254	74348283	chr2:74348254-74348283	0	CAGCATGTTAATTTTTCAGATAACATGTCT	1	3	10	CCC	-	.
chr2	74351334	74351365	chr2:74351334-74351365	0	AAGAAAGTTTGCTAGAGTTAAAAGACTTGGTT	1	2	12	AD3	1.0	.
chr2	74351880	74351904	chr2:74351880-74351904	0	GGAAAAGTCTCTTTTAAGAATGTTT	1	2	5	AA2	-	.
chr2	74352770	74352801	chr2:74352770-74352801	0	GAACAAGTATTTGGTGTTAAACAAACAAGTAT	1	2	12	DD2	-	.
chr2	74354067	74354088	chr2:74354067-74354088	0	AAGGAAGTTCAAGGGGATGTTC	1	2	2	AA2	1.0	.
chr2	74358561	74358592	chr2:74358561-74358592	0	AAACTTTTCCTATCTTCAATCTGGACATCCCT	1	2	12	AA2	-	.
chr2	74366295	74366325	chr2:74366295-74366325	1	CAGCTTGTTCATGGTACTGATGAGGATGTTG	1	3	11	ACC2	1.0	dELS
chr2	74368096	74368116	chr2:74368096-74368116	0	AAACTTCTCCTGGGCCTGCTT	1	2	1	AB2	-	.
chr2	74368657	74368689	chr2:74368657-74368689	0	CAGCATCTTCAATGCCTGGTTCATGGCAAGTTC	1	3	13	ACC2	1.0	.
chr2	74368958	74368980	chr2:74368958-74368980	0	TCCCTTGCTTCTAGGGCAAGCCC	1	3	3	CDD2	1.0	.
chr2	74369850	74369869	chr2:74369850-74369869	0	TAGCAAGCCCAGGCTGGGTC	2	3	0	BCD2	1.0	.
chr2	74370910	74370930	chr2:74370910-74370930	0	AGTCTAGTTTCCAGCATGCTT	2	2	1	CD	1.0	.
chr2	74374792	74374812	chr2:74374792-74374812	0	AGTCATGCGCAGAGCTTGTCC	1	2	1	DD1	2.0	PLS,CTCF-bound
chr2	74375319	74375348	chr2:74375319-74375348	0	AAGCATATTCTTTTGCTCTGGAACCAGCTC	1	2	10	AB2	-	.
chr2	74375828	74375859	chr2:74375828-74375859	0	GAGCTGGTTTCCCCCTGGAAAAGGAGATGTTT	1	2	12	AB2	-	.
chr2	74380232	74380263	chr2:74380232-74380263	0	GAGCAAGTCCCCTCTGCTGCCTGAGGATTCCT	2	2	12	AA1	-	PLS,CTCF-bound
chr2	74380328	74380353	chr2:74380328-74380353	0	AGACTTGTCAGGAACCGTGCTAGCCT	1	2	6	CD	1.0	PLS,CTCF-bound
chr2	74380769	74380800	chr2:74380769-74380800	0	AGGCAACTTCACACACATAGCAAAGCAAGCCA	1	2	12	AC2	-	.
chr2	74383641	74383672	chr2:74383641-74383672	0	AGGCCAGTTCAGAGACAGTACCAAAAAAGCCC	1	2	12	AB2	1.0	.
chr2	74384814	74384840	chr2:74384814-74384840	0	GAGCTTGTCTGAAACCCAGGCAGTCTG	1	3	7	ABC2	2.0	.
chr2	74386933	74386960	chr2:74386933-74386960	0	AGACTTCCATTCTAGGAAAAACAAGTCC	1	2	8	AD1	-	.
chr2	74390370	74390392	chr2:74390370-74390392	0	GAACTTCCTTCTTGAGCTATTCC	1	2	3	AA2	-	.
chr2	74394080	74394105	chr2:74394080-74394105	0	GGACGTGTTTTGTAGAAGACAATCTT	1	2	6	AB3	2.0	.
chr2	74394250	74394274	chr2:74394250-74394274	0	GAGCTTGTTTTCCTGCAACAAGACA	1	3	5	CCD1	-	.
chr2	74402711	74402733	chr2:74402711-74402733	0	AAACAAGCCGGGTGGACTGGCTC	1	2	3	BC2	-	.
chr2	74407794	74407822	chr2:74407794-74407822	0	GGGTCAGTCCATCTTGACTAGGCTTGTCA	1	3	9	ABC1	1.0	.
chr2	74412168	74412197	chr2:74412168-74412197	0	AAACTTTCCCTGGAGGAGCCAAACTTTCTC	1	2	10	AA2	-	.
chr2	74412995	74413018	chr2:74412995-74413018	0	AAACATGTTTGGAGAAGCAAGCCA	2	1	4	C1	1.0	pELS,CTCF-bound
chr2	74413156	74413187	chr2:74413156-74413187	0	GAGGCTGCTTGGATCTCAGCCAGGGCTTGCTG	1	3	12	ABC1	-	pELS,CTCF-bound
chr2	74414173	74414195	chr2:74414173-74414195	0	AGACTAGTTCCTAAGGCAACTCA	1	2	3	AC3	1.0	.
chr2	74416663	74416682	chr2:74416663-74416682	0	GAGCAAGCCCAGACAATGTG	2	3	0	ACD2	-	.
chr2	74419984	74420004	chr2:74419984-74420004	0	AGACTGGTCTTGAACTGGCCT	1	2	1	BB2	-	.
chr2	74420300	74420322	chr2:74420300-74420322	0	AGACTAGTCCCCAAAACTCACTT	1	2	3	AB4	-	pELS
chr2	74423702	74423732	chr2:74423702-74423732	0	AGACAAGGCTAGTGAATGAAGGGGCATGGCC	1	2	11	DD2	1.0	.
chr2	74424252	74424276	chr2:74424252-74424276	0	CAGCTTCCTTCTCTAGGGCAAGTCC	1	2	5	AC1	-	dELS
chr2	74425303	74425331	chr2:74425303-74425331	0	AGGCTTGTCTTTGCAACTCAGTGTAGCCC	1	2	9	AD1	1.0	.
chr2	74429524	74429543	chr2:74429524-74429543	0	AGACTAGCCTGGGCAACATA	2	3	0	ACD2	-	.
chr2	74434244	74434273	chr2:74434244-74434273	0	AGGCATGTGCCACCACGCCCGAGTAAGTTT	1	2	10	AD2	-	.
chr2	74434612	74434634	chr2:74434612-74434634	0	CGCCATGTTGGCCAGACTAGTCT	1	3	3	CCD1	-	.
chr2	74443720	74443743	chr2:74443720-74443743	0	GGACTTGCCCGGCTGGACTTACCA	1	2	4	AC3	1.0	.
chr2	74444797	74444820	chr2:74444797-74444820	0	AGGGTTGTTCCCCAAAGAATGTTC	1	2	4	AA2	1.0	.
chr2	74446525	74446550	chr2:74446525-74446550	0	TGACTTTTCTGGAATTGGGCATGCCA	1	3	6	ACC2	-	.
chr2	74452522	74452551	chr2:74452522-74452551	0	AAGAGTGCCTCTCAGCCTACAAACATGCTC	1	2	10	AB4	1.0	.
chr2	74454776	74454798	chr2:74454776-74454798	0	AGACTAGCTTCCCGCACTTGGTC	1	2	3	DD1	-	.
chr2	74455389	74455414	chr2:74455389-74455414	0	AGGCTTTCCTTCCACAGGAGAAGCCC	1	2	6	AA2	-	.
chr2	74455563	74455585	chr2:74455563-74455585	0	AATCAAGCTTGGGGGACAAGTCC	1	1	3	D1	-	.
chr2	74458778	74458799	chr2:74458778-74458799	0	TGTGAAGTTCCTAAACATGTCT	1	3	2	ACD1	1.0	pELS,CTCF-bound
chr2	74459999	74460020	chr2:74459999-74460020	0	GGGCATGCCATGGGGCTGGTCC	2	2	2	BC2	-	.
chr2	74467711	74467731	chr2:74467711-74467731	0	CAACTTATTTAAAACAAGTTA	1	3	1	ACC2	-	.
chr2	74474605	74474626	chr2:74474605-74474626	0	GGTGTTGCCTGAGGGCAAGCCA	1	3	2	ACD1	-	.
chr2	74475672	74475692	chr2:74475672-74475692	0	TGGCTTGTTTATGACATTCTT	2	3	1	ACC1	-	.
chr2	74477747	74477768	chr2:74477747-74477768	0	GAGCCTGCTCTGGGGCATGTTG	2	2	2	BC2	1.0	.
chr2	74480013	74480041	chr2:74480013-74480041	0	AGGCAAGTTTTTCTTCATAGGAGTAATCC	1	2	9	AA1	2.0	.
chr2	74487626	74487658	chr2:74487626-74487658	0	GAGGCTGCCTGACATGGGGCAGAGAGCATGCTT	1	2	13	AB4	-	.
chr2	74488253	74488275	chr2:74488253-74488275	0	GGACTATCTTCTGAGGGAAGCCT	1	2	3	AA2	1.0	dELS
chr2	74489611	74489636	chr2:74489611-74489636	0	GTACTTGTTTAGGTGTGAGCTAGCCT	1	1	6	D1	-	.
chr2	74493404	74493431	chr2:74493404-74493431	0	AAACATCCTTTGGTTCTCAAGCTTCTTC	1	2	8	AA2	-	.
chr2	74497593	74497615	chr2:74497593-74497615	0	AAAAAAGTTTTTTAAATTAGCCT	1	2	3	AA2	-	.
chr2	74500814	74500844	chr2:74500814-74500844	0	GAGCTTGCTGCTTTGCTGCCCAGGGAAGTCA	1	3	11	ACC2	1.0	.
chr2	74501823	74501851	chr2:74501823-74501851	0	GAGGAAGATTAAGAGATTAAAACTTGTTC	1	2	9	AD1	-	PLS
chr2	74502453	74502478	chr2:74502453-74502478	0	GGACAATCTCAGCGAAGAGCTTGCTC	1	1	6	A2	-	PLS,CTCF-bound
chr2	74503420	74503441	chr2:74503420-74503441	2	GGGCAAGTCCCGTGACTTGGTC	1	2	2	CD	-	PLS,CTCF-bound
chr2	74504337	74504357	chr2:74504337-74504357	0	GGGCAAGTTTCTAGCTACCCC	1	2	1	AC1	-	pELS,CTCF-bound
chr2	74507335	74507359	chr2:74507335-74507359	0	GGGCTTCCCTCACGTGGACTCGCCT	1	2	5	AB2	1.0	pELS,CTCF-bound
chr2	74509070	74509097	chr2:74509070-74509097	0	GGACAATTTTTGAGATGTGGATATGTTT	1	2	8	AA2	1.0	.
chr2	74509916	74509937	chr2:74509916-74509937	0	AAGCATGTCCTCCAGCCTGCTG	1	3	2	BCC2	-	dELS,CTCF-bound
chr2	74517762	74517782	chr2:74517762-74517782	0	AAGCTTGTTAATAGAAAGTCT	1	3	1	ACC2	-	.
chr2	74526333	74526365	chr2:74526333-74526365	3	AAACAGGCTCCAGCTACCACACTGAGCATGTGT	1	2	13	BD2	-	PLS
chr2	74526400	74526419	chr2:74526400-74526419	3	AGGCATGCTGGGACTTGTAG	4	3	0	CCD1	-	PLS
chr2	74531445	74531464	chr2:74531445-74531464	0	AAGGATGTTTGGTCAAGTTT	3	2	0	AD2	-	pELS,CTCF-bound
chr2	74534475	74534504	chr2:74534475-74534504	0	AGGTTTGCCCCATCCCCCGTGGTCTTGCCC	1	2	10	AD2	1.0	.
chr2	74536229	74536253	chr2:74536229-74536253	0	GAATATGCCCCCCAGGAGCATGTAC	1	2	5	AD3	1.0	.
chr2	74537183	74537202	chr2:74537183-74537202	1	TGGCTAGTCTCGACTTGCCT	4	2	0	CC	1.0	.
chr2	74537335	74537358	chr2:74537335-74537358	1	TGAAAAGCCAGGGCGAGCAAGTCC	1	3	4	ACC1	-	.
chr2	74538890	74538911	chr2:74538890-74538911	0	AAACAAATCCTAGGACAAGCAT	1	2	2	AD2	-	dELS
chr2	74539619	74539644	chr2:74539619-74539644	0	AAGCTTGCCCATCCCCATGCCTGCTC	1	2	6	BD1	-	dELS
chr2	74540382	74540402	chr2:74540382-74540402	0	GAACTAGCCTGAGTCAGGCCT	1	2	1	BD1	-	dELS,CTCF-bound
chr2	74540964	74540990	chr2:74540964-74540990	0	TTAGTTGTCCTTTCTTTGAACATGTTC	1	3	7	ACD1	1.0	.
chr2	74541578	74541604	chr2:74541578-74541604	0	CCAAATGTCTTTTTCTCAAACATGTCT	1	3	7	ACD1	-	.
chr2	74545088	74545114	chr2:74545088-74545114	0	AGGACAGCCCATCTCTAAAGCTAGTTC	1	2	7	AB4	1.0	.
chr2	74545975	74546005	chr2:74545975-74546005	0	CCCCAAGCCCATCTCCCAACAAAACATGCTC	1	3	11	CDD2	1.0	.
chr2	74548362	74548388	chr2:74548362-74548388	0	GAACTGGTTTTAAGTGATGACAAGTTC	1	2	7	BC2	-	.
chr2	74550757	74550778	chr2:74550757-74550778	0	AGAGAAGCTGAGCAACTTGCTT	1	3	2	ACC1	-	.
chr2	74551833	74551860	chr2:74551833-74551860	0	ATACTTGTCCTAGATTTTATACTTGTCC	1	2	8	DD2	-	pELS
chr2	74553546	74553569	chr2:74553546-74553569	0	CAGCAAGCCCCCGTCAACATGCTT	1	2	4	CC	-	.
chr2	74556682	74556701	chr2:74556682-74556701	1	GGACTTGTATGAGCATGCGC	3	2	0	DD2	-	.
chr2	74558631	74558655	chr2:74558631-74558655	0	GAGCAAGTCTGACCACAGATAGCCA	1	3	5	ACC2	-	.
chr2	74559075	74559096	chr2:74559075-74559096	0	CAGCTTGCCTAGCAGCTAACTT	1	3	2	ACC1	-	dELS
chr2	74564734	74564762	chr2:74564734-74564762	0	GGACCTGCCCCTGCTCTGAGGACATGGCC	2	2	9	BD3	-	dELS,CTCF-bound
chr2	74568524	74568549	chr2:74568524-74568549	0	AGACTTCCACCTGTGGAGGCAAGTTC	1	2	6	AD1	1.0	.
chr2	74571079	74571108	chr2:74571079-74571108	0	GGGAATGCTTCAAGGAGATTAAGCTAGTGC	1	2	10	AD3	-	.
chr2	74577175	74577196	chr2:74577175-74577196	0	GAATAAGTTCCTGAAATAGCTT	1	2	2	AA2	1.0	.
chr2	74583722	74583743	chr2:74583722-74583743	0	TGACATTCCTGAGGACAAGTTT	1	2	2	AC1	-	dELS,CTCF-bound
chr2	74588564	74588587	chr2:74588564-74588587	0	AAGCTTGTCTTTCTAAGCTCATTT	1	2	4	AB4	-	dELS,CTCF-bound
chr2	74589187	74589219	chr2:74589187-74589219	0	AAGATTGTTTCTTATAGAGAGATGAGCAAGTTC	1	1	13	A1	-	.
chr2	74589684	74589714	chr2:74589684-74589714	0	AGAGATCCTTCAGCCTGTAGTGGACATGCCT	2	2	11	AA1	-	.
chr2	74589967	74589997	chr2:74589967-74589997	0	AAACAAATCTTATAATGTTTTAAGAAAGTTT	1	2	11	AA2	-	.
chr2	74590294	74590319	chr2:74590294-74590319	0	AGACAAGCTCCTTAGGGAACATTTTA	1	2	6	AC3	1.0	dELS
chr2	74591770	74591791	chr2:74591770-74591791	0	AAGAAAGTCCTAAGACATACTC	1	2	2	AA2	-	.
chr2	74594360	74594392	chr2:74594360-74594392	0	GAATTTGCTCAATGAGGAATAGAAAATATGTTC	1	2	13	AA2	-	.
chr2	74595332	74595363	chr2:74595332-74595363	0	ATACATGTTTGCTTAAAGGCAAAAACAATTTT	1	2	12	AD3	1.0	.
chr2	74601083	74601106	chr2:74601083-74601106	0	AAATGAGCTTTATAAAACAAGCTA	1	3	4	ABC1	1.0	.
chr2	74604220	74604247	chr2:74604220-74604247	0	GGGCATTTCTCAAAAGTTGGGCATATCT	1	2	8	AA2	-	.
chr2	74604359	74604384	chr2:74604359-74604384	0	GGGCTGGTTTCATGGAAGACAATTTT	1	2	6	AB2	-	.
chr2	74605962	74605989	chr2:74605962-74605989	0	AAGCAAGTGCAGACCCTCAAAGATGCCT	1	2	8	AD2	-	.
chr2	74610609	74610631	chr2:74610609-74610631	0	CAGCTAGTTTTTCCAAAAAGTTT	1	3	3	ACC2	1.0	.
chr2	74613066	74613090	chr2:74613066-74613090	0	AAATAAGCCCATCACAGACATTCTT	1	2	5	AA2	-	dELS
chr2	74614102	74614122	chr2:74614102-74614122	0	AGACATGTCTACACCTAGCCT	2	2	1	CD	-	.
chr2	74615746	74615773	chr2:74615746-74615773	0	AAACTTGCTCTTAGGAGTCAACTAATTT	1	2	8	AC1	-	.
chr2	74616830	74616860	chr2:74616830-74616860	0	GGACAAGCTGGGCTCTTCTTTCAATTAGCTC	1	3	11	ACC2	-	.
chr2	74617328	74617359	chr2:74617328-74617359	0	GAACCAGCCACAACTTCGGACTAAGCTTGTTT	1	2	12	BC1	-	.
chr2	74619775	74619795	chr2:74619775-74619795	0	GAACTAGATTAAGACTTGCAC	1	2	1	DD2	1.0	pELS,CTCF-bound
chr2	74623603	74623622	chr2:74623603-74623622	0	AAACTTCCTCAGGCAAATCT	1	2	0	AA2	1.0	.
chr2	74627747	74627769	chr2:74627747-74627769	0	AAACTAGTTAATACCACTAGCCC	1	3	3	CCD2	1.0	.
chr2	74628074	74628103	chr2:74628074-74628103	0	GAACATGTACATACACTACAGAACAAATCT	1	2	10	AD2	1.0	.
chr2	74628308	74628335	chr2:74628308-74628335	0	AAGCTTTCTCTATTCAGGAAGCTTCTCC	1	2	8	AA2	-	.
chr2	74628978	74629006	chr2:74628978-74629006	0	AAACTTCCTTATCTTGCACGGGAATGTCT	1	2	9	AA2	-	.
chr2	74631114	74631136	chr2:74631114-74631136	0	AGATTTGCTTTGTGATCAAGTCT	1	2	3	AD2	-	.
chr2	74639635	74639663	chr2:74639635-74639663	0	GGGCAAGTCTTGGAAGTTAAAAGATGATT	2	2	9	AD1	-	.
chr2	74640443	74640462	chr2:74640443-74640462	0	AAGCTTGTCCAGGCCATCCT	3	2	0	AB1	-	.
chr2	74641987	74642015	chr2:74641987-74642015	0	AGGCATGTGCCACCATGCCTGGCTAGTTT	1	2	9	CD	-	.
chr2	74642541	74642571	chr2:74642541-74642571	0	AAGCTTTCCATGTAAGACAAGGAGCATGCTA	1	3	11	ACC2	2.0	.
chr2	74645484	74645503	chr2:74645484-74645503	0	GGACTAGCTTAAACAGGGCG	2	3	0	BCD2	-	.
chr2	74645511	74645535	chr2:74645511-74645535	0	AAGCAGCTTTCCATAAGACATGCCC	2	2	5	AB1	-	.
chr2	74658603	74658623	chr2:74658603-74658623	0	AGGCAGGCTTGGGACATGTGT	1	2	1	BD2	-	dELS,CTCF-bound
chr2	74659409	74659433	chr2:74659409-74659433	0	GAAAATGTTCTTTCTGGACATACCT	1	2	5	AA2	-	.
chr2	74660775	74660794	chr2:74660775-74660794	0	GAACTAGTTTCAACATATTG	4	3	0	ACC1	-	.
chr2	74662778	74662801	chr2:74662778-74662801	0	GGAAATGTCCTTTTGAGCCAGCTC	1	2	4	AB2	2.0	.
chr2	74666222	74666251	chr2:74666222-74666251	0	AAGCATGTTTAGCCCTCTGTGAGTAATTTC	2	2	10	AA1	-	.
chr2	74667100	74667124	chr2:74667100-74667124	0	GAAATTGTTTCTTCAAAACATGATT	1	2	5	AD3	2.0	.
chr2	74669761	74669783	chr2:74669761-74669783	0	AGGCTTTCCATTTGGGCAAGTTG	1	3	3	ACC2	1.0	.
chr2	74673161	74673185	chr2:74673161-74673185	0	AAAAAAGCCCCAGAGAAACAAGCTT	1	1	5	A1	-	.
chr2	74675110	74675139	chr2:74675110-74675139	0	TGGCATGTCCTGTTCCTGGGAAACTTTGTC	1	3	10	ACD2	2.0	.
chr2	74681455	74681480	chr2:74681455-74681480	0	GGACTTGCCCTGCCTGGAACAGGGTG	1	3	6	BCD2	-	.
chr2	74682886	74682914	chr2:74682886-74682914	0	AAGCCTGCTGAAATTACTCAAACTAGCCA	1	3	9	BCC1	-	.
chr2	74684578	74684604	chr2:74684578-74684604	0	AAGCAAGCCACGTGACTTTGCAAGTTC	1	3	7	CCD2	-	.
chr2	74684811	74684839	chr2:74684811-74684839	0	AAGTTAGCTCGGGATGGTGGCGCATGCCT	1	2	9	AD2	-	.
chr2	74687192	74687219	chr2:74687192-74687219	0	CAGCTTTCTAGATACACCAAGCTTGTTC	1	3	8	ACC2	1.0	.
chr2	74687231	74687263	chr2:74687231-74687263	0	GAACTAGTTGTTTCCCCTGATCTTTGCAAGTCC	1	3	13	CCD2	-	.
chr2	74688115	74688142	chr2:74688115-74688142	0	TAACTTGCTCAGGTCATACAGTTAGTTT	1	3	8	ACC2	-	.
chr2	74691407	74691429	chr2:74691407-74691429	0	AGGCATCCTCGGGGAGCATGCTG	1	2	3	AC2	-	dELS,CTCF-bound
chr2	74693321	74693353	chr2:74693321-74693353	0	CAGCATGTTGGCTGGAACTTCCAGAACTGGCCC	1	3	13	BCC1	-	.
chr2	74694610	74694639	chr2:74694610-74694639	0	TGACATGTCCTAATAGTTAAAAACAATACC	1	3	10	ACD2	-	.
chr2	74694803	74694828	chr2:74694803-74694828	0	GGACAAGCTGAAGCTTAGTCTTGCCA	1	3	6	CCD2	1.0	.
chr2	74697233	74697254	chr2:74697233-74697254	0	GCATTAGTCCTGAGGCATGCTG	1	3	2	ACD1	-	dELS
chr2	74703416	74703448	chr2:74703416-74703448	0	GGACTTGTTGGCATGAGTGGTCTGGAAAAGTCT	1	2	13	AC2	-	dELS
chr2	74703462	74703492	chr2:74703462-74703492	0	GAACTTAGCCGCGAAATAGTGAAGCAAGTTT	1	2	11	AD1	1.0	dELS
chr2	74703683	74703706	chr2:74703683-74703706	0	GAACAAGTCTTTCAGGTCAAGCTC	1	1	4	D2	-	dELS
chr2	74704675	74704702	chr2:74704675-74704702	0	TAACTTGCCTACCAATGCGGGCTGGATT	1	3	8	BCD2	-	.
chr2	74706248	74706267	chr2:74706248-74706267	0	AAACTAGCCTAAGATTGTAC	2	2	0	AD1	-	.
chr2	74708811	74708831	chr2:74708811-74708831	0	AAACATGCTTAAAACAAATTT	2	1	1	A1	-	.
chr2	74709492	74709517	chr2:74709492-74709517	0	GAAAAAGTTATTTTACAAGCAAGCTG	1	3	6	ACC1	1.0	.
chr2	74710041	74710064	chr2:74710041-74710064	0	GAATTTCTTTTCTAGAGCTTGCTT	1	2	4	AA1	1.0	.
chr2	74711449	74711471	chr2:74711449-74711471	0	GGGCTAGTTTATCAGGCATAGTC	1	2	3	AD4	-	.
chr2	74712200	74712228	chr2:74712200-74712228	0	AAACAAGTTTGGAATTCTAAAAAATCCCT	2	2	9	AA1	-	.
chr2	74712818	74712844	chr2:74712818-74712844	0	AAGCTGGTTCATGTAGGAAGCATGCAC	1	2	7	BD2	-	dELS
chr2	74714134	74714162	chr2:74714134-74714162	0	AGACTAGCTAAGGTTTAAAAGACTAGCAT	1	2	9	CD	-	.
chr2	74714291	74714319	chr2:74714291-74714319	0	TAATTTGTCCCATATTCCCAAACTAGCTA	1	3	9	ACC1	-	.
chr2	74715912	74715943	chr2:74715912-74715943	0	AGACTTTTCTGTGTCCTTCGTCAGGAATGCTT	1	2	12	AA2	-	dELS,CTCF-bound
chr2	74718178	74718201	chr2:74718178-74718201	0	GAAATTGTCATGGGAGACATGTCA	1	3	4	ACC1	1.0	.
chr2	74719863	74719884	chr2:74719863-74719884	0	AATCTAGCTTATGAACATCTTT	1	2	2	AD3	-	.
chr2	74720846	74720874	chr2:74720846-74720874	0	TAACATGTTCTTCTGTCCCTGGTATGCCC	1	3	9	ACC2	1.0	.
chr2	74721513	74721545	chr2:74721513-74721545	0	GAACTCTCTTCACAGTTTTTTGCAAACTTGTTT	1	2	13	AB1	-	.
chr2	74727957	74727985	chr2:74727957-74727985	0	AGGTTTGTTCTTTTTGCTCAAGATTGTTT	1	2	9	AA2	-	.
chr2	74728420	74728449	chr2:74728420-74728449	0	GATCATGTTTTCTGTGAATAAGACTAGTCT	2	1	10	D1	-	.
chr2	74730538	74730568	chr2:74730538-74730568	0	TGGCTTGTTTTGGTTTTTATTGGGTATGTTT	1	2	11	AC2	-	.
chr2	74731242	74731267	chr2:74731242-74731267	0	CAGCTTGTTTCTACACCAGCTTGTTT	1	2	6	CC	-	.
chr2	74736664	74736688	chr2:74736664-74736688	0	GAACATGTTCTTAAATAACTATTCC	1	2	5	AC1	-	.
chr2	74738052	74738081	chr2:74738052-74738081	0	AGGGTTGTCACCATTTAGAAAAACATGTCA	1	3	10	ACC1	1.0	.
chr2	74739572	74739592	chr2:74739572-74739592	0	ATACAGGCTTTAAACATGTTT	2	2	1	BD1	1.0	.
chr2	74744364	74744383	chr2:74744364-74744383	0	TCACATGCCAAAGCATGTTT	4	3	0	CCD1	-	.
chr2	74745659	74745690	chr2:74745659-74745690	0	GGGCTGGTTTTCAACAGCACAAAGACAAGTTT	1	1	12	B2	-	.
chr2	74745760	74745790	chr2:74745760-74745790	0	AGGCTTGCCCACTGCCGGGGAGAACAGGTGG	1	3	11	BCD2	1.0	.
chr2	74746705	74746725	chr2:74746705-74746725	0	GGGCTTGCTTCAGACCTTCCT	1	2	1	AB1	-	dELS
chr2	74746761	74746780	chr2:74746761-74746780	0	TGTCGTGCTCAGACAAGTCC	2	3	0	BCD1	-	dELS
chr2	74747069	74747096	chr2:74747069-74747096	0	GCACATGTCTAGAGGAAGGGACAGGCTC	2	2	8	BD3	1.0	.
chr2	74750547	74750576	chr2:74750547-74750576	0	AGGGTTGCTTCTTTAGAATGAAAGATGCTC	1	2	10	AA2	-	.
chr2	74752623	74752643	chr2:74752623-74752643	0	AAAAATGTCTTAAACATGACT	1	2	1	AD3	2.0	dELS
chr2	74753504	74753530	chr2:74753504-74753530	0	AGGCAAGTTTAAAAATTAAACTGGCTG	1	2	7	BC3	-	.
chr2	74753937	74753965	chr2:74753937-74753965	0	AAAAATTTCCAGGATTAATAAGCAAGTTC	2	2	9	AA1	-	.
chr2	74754922	74754951	chr2:74754922-74754951	0	AAACAAGCTAAAGATGGGAGAAATTAGCTA	1	3	10	ACC2	-	.
chr2	74758023	74758052	chr2:74758023-74758052	0	TAGCAATTCTCCTGTCTTACAAACATGTCC	1	2	10	AC1	-	.
chr2	74758886	74758916	chr2:74758886-74758916	0	AAACAAGTGCCTTGGGAGGAGGCGCAAGTCT	1	2	11	DD2	-	.
chr2	74760174	74760203	chr2:74760174-74760203	0	CAGCAATTCTGCTGTTTTACAAACATGTCA	1	3	10	ACC2	-	dELS
chr2	74761054	74761077	chr2:74761054-74761077	0	AGACATGCTCTACTGGCCATGACT	1	2	4	DD1	-	dELS
chr2	74763273	74763301	chr2:74763273-74763301	0	CATCTTGCCTATACAGTTTTAACATGTCT	1	3	9	CCD1	-	.
chr2	74764885	74764906	chr2:74764885-74764906	0	GAAAATGATTGAGAACATGTTT	2	2	2	AD1	-	dELS,CTCF-bound
chr2	74765525	74765544	chr2:74765525-74765544	0	GAGCTAACTGTAGCTTGCCT	2	3	0	ACC2	-	.
chr2	74766816	74766835	chr2:74766816-74766835	0	GAGGAAGCCCAAACTAGCCC	3	1	0	A1	1.0	.
chr2	74772308	74772329	chr2:74772308-74772329	0	AGACAAGATTCTAGACTAGATT	1	2	2	DD2	-	.
chr2	74787593	74787624	chr2:74787593-74787624	0	GGTCTAGTTTTATTCTTCTGCACGACTAGCCA	1	3	12	CCD1	1.0	.
chr2	74788525	74788554	chr2:74788525-74788554	0	AGACATGTTCCTTCAGTGCCTAATTTGCTG	1	3	10	ACC2	1.0	.
chr2	74791272	74791297	chr2:74791272-74791297	0	GAGTTATTTCTAAGCAGAACTTGTCT	1	2	6	AA1	-	.
chr2	74792050	74792076	chr2:74792050-74792076	0	TGGAATGTCATCAGTTAAGGCTAGTTT	1	3	7	ACC1	1.0	.
chr2	74798253	74798284	chr2:74798253-74798284	0	AGACAGGTTTCACCTGTTGACCAGGCTGGTCC	1	2	12	BB2	-	.
chr2	74798423	74798442	chr2:74798423-74798442	0	GAGCATGTCAGGAAAAGCTC	3	2	0	AC2	-	.
chr2	74802129	74802157	chr2:74802129-74802157	0	AAGCAATCCTAAGCAAACAGAACAAATCT	1	2	9	AA2	-	.
chr2	74805166	74805187	chr2:74805166-74805187	0	GACCTTGCCTGAGAGCTTGTTA	1	2	2	CD	-	.
chr2	74805368	74805389	chr2:74805368-74805389	0	GAGCTAGCCAAAAAGCCAGCTG	1	3	2	BCC2	-	.
chr2	74806311	74806336	chr2:74806311-74806336	0	TACCTTGTCCTGCAAGGAGCATGCCC	1	2	6	CD	1.0	.
chr2	74808208	74808238	chr2:74808208-74808238	0	GGACTTACCCTCATGTCCCACAGGCTTCCTT	1	2	11	AA2	-	.
chr2	74809460	74809483	chr2:74809460-74809483	0	AAAGATGTTTGGACAAACTATTCT	1	2	4	AA2	-	.
chr2	74810555	74810585	chr2:74810555-74810585	0	AAAGTTGTCTAGGATGACACAGAACTTGGTT	1	2	11	AD3	-	.
chr2	74813103	74813125	chr2:74813103-74813125	0	AGACATCCTTGAAAAGATAGTCT	1	2	3	AA2	1.0	.
chr2	74813401	74813425	chr2:74813401-74813425	0	CTACTTGTCTATGCATGGCTAGTTT	1	3	5	CCD1	-	.
chr2	74814850	74814872	chr2:74814850-74814872	0	AGGCATTTCAGTTTAGCATGTCT	1	3	3	ACC2	-	.
chr2	74815522	74815552	chr2:74815522-74815552	0	CAACATGTCTCTTAACAATGAAAATATGTCC	1	2	11	AC2	-	.
chr2	74816056	74816080	chr2:74816056-74816080	0	AGGCATGTTCTTGCCAAGATATTTC	2	2	5	AA1	1.0	dELS
chr2	74819143	74819168	chr2:74819143-74819168	0	GGACAAGCTTGATTTTGAGCATTTAT	1	2	6	AD4	1.0	.
chr2	74819267	74819291	chr2:74819267-74819291	0	AAGTTTGTTTATGGTGGGCTTGTCT	1	1	5	A1	-	.
chr2	74820648	74820673	chr2:74820648-74820673	0	AAACTAGCCTGGGCTCAAGCAATCCA	1	2	6	AC3	-	.
chr2	74822436	74822460	chr2:74822436-74822460	0	TAGCATCCCTGCCAGGGGCATGCCC	1	2	5	AC1	1.0	.
chr2	74823862	74823894	chr2:74823862-74823894	0	GAGCTTATTTTTATTTAATGTGATGGCAAGTTA	1	3	13	ACC2	-	.
chr2	74827902	74827932	chr2:74827902-74827932	0	GAACATCTTTCTTATGTTTTGGAACTTTTCT	1	2	11	AA2	-	.
chr2	74829218	74829245	chr2:74829218-74829245	0	AAACAAGTCAGCCTTATGTGGGTAGCCT	1	3	8	ACC2	-	.
chr2	74830173	74830195	chr2:74830173-74830195	0	AGACCAGCCTGGCCAACATGTCA	1	3	3	BCC1	1.0	.
chr2	74831696	74831728	chr2:74831696-74831728	0	GAAAGAGTTTGTATTTTTGAGGAAAGCATGCTA	1	3	13	ABC1	1.0	.
chr2	74831968	74831995	chr2:74831968-74831995	0	GGACATGTTAAGTGTGATATGCTAGTCA	1	3	8	CCD2	2.0	.
chr2	74832015	74832037	chr2:74832015-74832037	0	TGGCAAGCTGGAGAAATAAGCCT	1	3	3	ACC2	-	.
chr2	74835730	74835754	chr2:74835730-74835754	0	GGACAAGTTGGGAGGGGATTAGCTG	1	3	5	ACC2	-	.
chr2	74836961	74836989	chr2:74836961-74836989	0	TCACTTGTCGTCTCCTGATGGACAAGCCC	1	3	9	CCD1	1.0	.
chr2	74837192	74837219	chr2:74837192-74837219	0	TAACTTGCCCAAGGTCTCCAGCTTTTCT	1	3	8	ACC1	1.0	pELS,CTCF-bound
chr2	74838406	74838433	chr2:74838406-74838433	0	AAGCATGACCTGAGGCCAAAGCATGACC	1	2	8	DD2	-	.
chr2	74841671	74841701	chr2:74841671-74841701	0	GGGCAGGTTTCCAGGGAACGGGAGCTAGTTG	1	2	11	BC2	-	.
chr2	74843500	74843520	chr2:74843500-74843520	0	AAGCATTTCCCGGACATTCTT	1	2	1	AA2	-	dELS
chr2	74844010	74844031	chr2:74844010-74844031	0	TACCTTGCCCCAGGGCAAGCCA	1	3	2	CCD1	-	dELS,CTCF-bound
chr2	74844239	74844269	chr2:74844239-74844269	0	GGACCAGCCCAAGCTCACATAGGATAAGCCC	1	2	11	AB2	1.0	dELS,CTCF-bound
chr2	74845684	74845713	chr2:74845684-74845713	0	TGGCATGGCTGCCCTGGCGAGGACAAGTTC	1	2	10	CD	-	.
chr2	74845863	74845889	chr2:74845863-74845889	0	TGGCAACTTTGTAGAATAAACTTGCTG	1	3	7	ACC2	-	dELS
chr2	74846044	74846075	chr2:74846044-74846075	0	GGACTAGGCCTGTGATTTGGGGAGGCTTCTCC	1	2	12	AD2	-	dELS
chr2	74846654	74846684	chr2:74846654-74846684	0	TGGCTTGTTTTTGTTTTTAAGAGACAGGGTC	1	3	11	BCD2	1.0	dELS
chr2	74848063	74848091	chr2:74848063-74848091	0	GGGCTTGCCCATGCCTCCTGAGCCTTTTC	1	2	9	AB1	-	.
chr2	74851302	74851322	chr2:74851302-74851322	0	AGAAATGCTTGAGGAATGCTT	1	2	1	AA2	-	dELS
chr2	74851774	74851801	chr2:74851774-74851801	0	AGACATGTCTGCTGCCCCAGACCTGCTC	2	1	8	B2	-	.
chr2	74852634	74852660	chr2:74852634-74852660	0	AAACAAGCTGGGCAATATAGCAAGACC	1	3	7	CCD1	-	.
chr2	74856351	74856370	chr2:74856351-74856370	0	GACCTTGCTTAGGATTGTTT	2	2	0	AD2	2.0	dELS,CTCF-bound
chr2	74856967	74856988	chr2:74856967-74856988	0	GAACTAATTATGGGGCAAGCTT	1	2	2	AC1	-	.
chr2	74860704	74860729	chr2:74860704-74860729	0	GCACAAGCCCTTTTGTGGACACGTTT	1	2	6	BD3	1.0	.
chr2	74861219	74861241	chr2:74861219-74861241	0	GGACCAGCCTGGCCAACATGTTG	1	3	3	BCC1	-	.
chr2	74862202	74862232	chr2:74862202-74862232	0	CAACTTGCCCAAAGTCACAGTGAGCAAGTGG	1	3	11	CCD1	-	dELS,CTCF-bound
chr2	74862646	74862666	chr2:74862646-74862666	0	GAGCTAGCACACAGCAAGTTA	1	3	1	CCD2	-	dELS
chr2	74863017	74863037	chr2:74863017-74863037	0	GAACATGCTCAGAGCTTACAC	1	2	1	AD4	1.0	.
chr2	74864304	74864323	chr2:74864304-74864323	0	TAGCTACTCTGGACATGCCA	3	3	0	ACC2	2.0	dELS
chr2	74867042	74867071	chr2:74867042-74867071	0	AGGCATGCACCCCTGGCATGGGGCTTGCTG	1	2	10	CD	1.0	.
chr2	74869026	74869045	chr2:74869026-74869045	0	AAAAAAGCTTAAAATTGCTC	1	2	0	AA2	2.0	.
chr2	74872788	74872809	chr2:74872788-74872809	0	GGATATGTTCTGAGAAATGCTT	1	2	2	AA2	-	dELS
chr2	74875675	74875703	chr2:74875675-74875703	0	AAGCTTGTTTCACATGTTGAAATGAGTCC	1	2	9	AB1	-	dELS,CTCF-bound
chr2	74882562	74882581	chr2:74882562-74882581	0	AGACTAGCCTAGGCAACATA	2	3	0	ACD2	-	.
chr2	74883250	74883273	chr2:74883250-74883273	0	AAGCTGGGCTGATGAAGCAAGCTC	1	2	4	BD1	-	dELS
chr2	74883375	74883404	chr2:74883375-74883404	0	GGGGATGTCAGGAGGACTTGGAACAAGTCA	1	3	10	ACC1	1.0	.
chr2	74884467	74884496	chr2:74884467-74884496	0	AAACTTGCGTCAAACATGTGAAGCTAACTT	1	2	10	AD2	-	dELS
chr2	74884723	74884751	chr2:74884723-74884751	0	TAAGGAGTCTGAAGCCCTGAGGCTTGTTT	1	3	9	ABC1	1.0	.
chr2	74888020	74888041	chr2:74888020-74888041	0	GGGCATCTTTGAAACCAAGTTC	1	2	2	AD2	-	.
chr2	74889121	74889145	chr2:74889121-74889145	0	GGGCCAGCTCCTGGAGAGCTAGACC	1	2	5	BD3	1.0	.
chr2	74895637	74895663	chr2:74895637-74895663	0	TGACATGCTGAATAAAGAGGCAACCTC	1	3	7	ACC1	-	.
chr2	74896503	74896524	chr2:74896503-74896524	0	AAGCATTTGTACAGACTTGCCT	2	2	2	AD1	1.0	.
chr2	74897896	74897920	chr2:74897896-74897920	0	AAACTGGCTCTTCTAAGACCTGTTC	1	2	5	BB2	-	.
chr2	74898745	74898768	chr2:74898745-74898768	0	ATAAATGCTTTTATAAGCTTGCCA	1	3	4	ACD1	1.0	.
chr2	74902525	74902544	chr2:74902525-74902544	0	AAGCATCTTTGCACATGTTC	3	2	0	AD2	1.0	.
chr2	74903721	74903752	chr2:74903721-74903752	0	GAGCGTGCCCTAATATCTAGCAGGGCTAGACT	1	2	12	BD3	1.0	.
chr2	74907501	74907532	chr2:74907501-74907532	0	AGACCAGCCTGGCCAACATGGTGAAATTGTCT	1	2	12	AB2	-	.
chr2	74910665	74910686	chr2:74910665-74910686	0	AAACATGTTTGAAAACAATGTC	1	2	2	AD4	2.0	.
chr2	74912504	74912523	chr2:74912504-74912523	0	CATGTTGCCTAGGCTTGTCT	2	3	0	ACD1	-	.
chr2	74913734	74913757	chr2:74913734-74913757	0	GGAAAAGTCTCTAGGACCTTGTTT	1	2	4	AD2	-	.
chr2	74914774	74914794	chr2:74914774-74914794	0	AGGGGAGTTTTGGGCAAGTTG	1	3	1	ABC1	1.0	.
chr2	74917796	74917817	chr2:74917796-74917817	0	GAATTTGCTTTTGGACATGCTA	1	2	2	AC2	1.0	pELS,CTCF-bound
chr2	74919320	74919348	chr2:74919320-74919348	0	AGGCCTGTCCCGTAATTCTAAGCTTGTCT	1	1	9	B1	-	.
chr2	74925029	74925060	chr2:74925029-74925060	0	GGCCTTGTCTGTGTGCCACCCAGGGCCAGTCC	1	2	12	BD2	-	pELS
chr2	74925900	74925931	chr2:74925900-74925931	0	TGACCTGCCTACTTTGCCCAAGAAACAAGTTG	1	3	12	BCC1	3.0	.
chr2	74927058	74927083	chr2:74927058-74927083	0	GGACTTGCCTCTTCCTGGGACTGCTT	1	2	6	AB1	1.0	.
chr2	74927475	74927499	chr2:74927475-74927499	0	TAACATGCCCCTTGGAGGCATTGCC	1	3	5	ACD2	-	.
chr2	74927971	74928001	chr2:74927971-74928001	0	GAATATGCCCACCTCTGAGAAAGACATGTGC	1	2	11	AD3	1.0	.
chr2	74928081	74928105	chr2:74928081-74928105	0	GGACTAGCATTCTTTGGGCATCCCC	1	2	5	AD2	-	.
chr2	74928201	74928222	chr2:74928201-74928222	0	GAGCATGCTTCATAACTACCCT	1	2	2	AC1	-	.
chr2	74928887	74928909	chr2:74928887-74928909	0	TAGCAAGCCACTGAGGCTAGTCC	1	2	3	CC	-	.
chr2	74931809	74931835	chr2:74931809-74931835	0	AGACAAGTTAATAAAAAGGACTTTTTC	1	2	7	AC2	-	.
chr2	74933382	74933414	chr2:74933382-74933414	0	TGACTTGCCCATTCTCCCTGAAGGGACACGTGC	1	3	13	BCD2	2.0	.
chr2	74938466	74938492	chr2:74938466-74938492	0	GAGCTTACACTTTCCATGGACATGCTT	2	2	7	AD1	1.0	.
chr2	74942317	74942343	chr2:74942317-74942343	0	AAACTTGTTCATAATTAAAGCTGGCAA	1	3	7	BCD2	-	.
chr2	74945484	74945511	chr2:74945484-74945511	0	AGGCTTTTTCATACCGTAAAACTTACCC	1	2	8	AA2	-	.
chr2	74948037	74948059	chr2:74948037-74948059	0	TGGCTTGATCCCAAGACTTGTCC	1	2	3	CD	-	.
chr2	74948917	74948945	chr2:74948917-74948945	0	AAACTACACTGAGCTCAAGGGGCATGTTC	2	2	9	AD1	1.0	dELS
chr2	74952281	74952308	chr2:74952281-74952308	0	AAACATGCTTTCCCCTTGTAATTAGTTT	1	2	8	AC1	1.0	.
chr2	74955735	74955759	chr2:74955735-74955759	0	AAGCAAGGTCTTTCTGAACTTCTCC	1	2	5	AD2	-	.
chr2	74955883	74955914	chr2:74955883-74955914	0	AGGCAAGTTTTAAAGCAGGAGTGAAAATTTCT	2	2	12	AA1	1.0	.
chr2	74956154	74956178	chr2:74956154-74956178	0	AAGCATGCTCACCTGAGGCGTTCTT	2	2	5	AB1	1.0	.
chr2	74958783	74958805	chr2:74958783-74958805	1	GGGCTCGTCTCTCGAGGTTGCCT	1	2	3	AB2	-	.
chr2	74959205	74959232	chr2:74959205-74959232	0	GGACAATCTTAGCTTCCAGAACATTTTC	1	2	8	AA2	1.0	.
chr2	74960449	74960473	chr2:74960449-74960473	0	AGGCTTGCCCCCCCTCATCATGTTA	1	3	5	CCD2	1.0	.
chr2	74964903	74964931	chr2:74964903-74964931	0	AGGCATTTTTGACTTCCAAGGGAAAGCTT	1	2	9	AA2	-	.
chr2	74966543	74966571	chr2:74966543-74966571	0	AGGCATGCACCACCAAGCCTGGCTAGTTT	1	2	9	CD	1.0	.
chr2	74966601	74966623	chr2:74966601-74966623	0	CACCATGTTGACCAGGCTAGTCT	1	3	3	CCD1	1.0	.
chr2	74966953	74966984	chr2:74966953-74966984	0	TTACCTGTTTGTAATTCTTTTGAAGCTAGTTT	1	3	12	BCD1	-	.
chr2	74970947	74970979	chr2:74970947-74970979	0	GGGGTTGTTTGTTTTTTTCTTGTAAATTTGTTT	1	2	13	AA2	-	.
chr2	74974145	74974167	chr2:74974145-74974167	0	AAAATAGTCCATGGGATTTGCTC	1	2	3	AA2	-	.
chr2	74976685	74976716	chr2:74976685-74976716	0	GATCATGCTTGGAGACGGGGAAAAGCAAGCTA	1	2	12	CD	-	.
chr2	74978969	74978991	chr2:74978969-74978991	0	AAACATGGTTTAAAAAAAAGCTT	1	2	3	AD2	1.0	.
chr2	74979764	74979784	chr2:74979764-74979784	0	GAGCTGGCCCTGAGATTGCTT	1	2	1	AB2	-	.
chr2	74980674	74980694	chr2:74980674-74980694	0	GGGCTTATTTTCAGCAAGCTA	1	3	1	ACC2	-	.
chr2	74981012	74981032	chr2:74981012-74981032	0	AATCATGCTAATGACATGTCC	2	3	1	CCD1	-	.
chr2	74981074	74981103	chr2:74981074-74981103	0	TGTCTTGTCCATCCTCACCTAAGCTTGTCC	1	2	10	CD	-	.
chr2	74983591	74983610	chr2:74983591-74983610	0	GAGCATTTCTAAGCCTGCTT	2	2	0	AB2	-	.
chr2	74983893	74983917	chr2:74983893-74983917	0	GAGCTTGGCTAATGAGAGTATGTTT	1	2	5	AD2	-	dELS
chr2	74984107	74984130	chr2:74984107-74984130	0	AGACATGCTTTTAAAAAGATGTCT	1	1	4	A2	1.0	dELS
chr2	74988722	74988754	chr2:74988722-74988754	0	AAACAAATTTACAAGAAAAAAACAAACAACCCC	1	2	13	AA2	-	.
chr2	74995059	74995088	chr2:74995059-74995088	0	AAGCCTGCCTTGGATTGAATGAGCTTCCTT	1	2	10	AB3	2.0	.
chr2	74996498	74996524	chr2:74996498-74996524	0	AAACATGCTGCCTAGGGGAAGATGTTT	1	2	7	AC2	1.0	.
chr2	74997079	74997104	chr2:74997079-74997104	0	GGAGTTGCTCACTACCAAGCCTGCTT	1	2	6	AB2	-	.
chr2	74998796	74998815	chr2:74998796-74998815	2	AGTCATGCCCAGGCAAGACC	3	2	0	DD3	-	.
chr2	75002242	75002261	chr2:75002242-75002261	2	CAGCATGCTCAAACATGCTT	5	1	0	C1	-	dELS,CTCF-bound
chr2	75002449	75002472	chr2:75002449-75002472	0	GGGCAAGCCTTGGCCAACAAGTTG	1	2	4	CC	-	.
chr2	75005769	75005797	chr2:75005769-75005797	0	GAGGAAGCCTACAATCTTAAGGCATGCTC	2	1	9	A1	-	.
chr2	75010431	75010452	chr2:75010431-75010452	0	TAGCATGATTTGGAACTTGTCC	2	2	2	CD	-	.
chr2	75012392	75012424	chr2:75012392-75012424	0	GAAGTAGCGTATCTAAAGTCACAGAGCTAGTCC	1	2	13	AD1	1.0	.
chr2	75017237	75017256	chr2:75017237-75017256	0	GAGCTAGCTTGAACTGCCTC	3	2	0	AB4	-	.
chr2	75019830	75019858	chr2:75019830-75019858	0	GAACAAATTCTTGTGAAGAGGACTTACTT	1	2	9	AA2	1.0	.
chr2	75020379	75020410	chr2:75020379-75020410	0	AAATTAGTCCATAAGTAACTCCAGGCACGTTC	1	2	12	AB3	1.0	.
chr2	75031840	75031861	chr2:75031840-75031861	0	GAAAAAGTTTTCTAACTAGTCT	1	2	2	AC2	1.0	.
chr2	75031872	75031898	chr2:75031872-75031898	0	AATCTTGTCTTCGTTCAGAAATTGTTT	1	2	7	AD2	-	.
chr2	75035244	75035264	chr2:75035244-75035264	0	TCCCATGTTTCAAGCTTGTCC	2	3	1	CDD2	1.0	.
chr2	75035766	75035792	chr2:75035766-75035792	0	GAACATGCTGAACCCTTAGACTTGTGA	1	3	7	CCD1	-	.
chr2	75037061	75037090	chr2:75037061-75037090	0	AGATTTGTTTTCTTTCTTAGAAAGAAGTTT	1	2	10	AA2	2.0	.
chr2	75039846	75039869	chr2:75039846-75039869	0	AAACTAGCCTTTTAGAAGGAGTTC	1	2	4	AB1	-	.
chr2	75042208	75042234	chr2:75042208-75042234	0	AGGCAAGCCTGCGTGTTAGGAATCCCC	2	2	7	AA1	-	.
chr2	75045499	75045529	chr2:75045499-75045529	0	GAAGATGCCTCAATTTAAATAAAACATCTTT	1	2	11	AA2	1.0	.
chr2	75049793	75049818	chr2:75049793-75049818	0	CAGCTTGTTAACACATGGACATACCC	1	3	6	ACC1	1.0	.
chr2	75050331	75050352	chr2:75050331-75050352	0	GGACAAGTTGAAGAGAATGTCT	1	2	2	AC2	-	.
chr2	75053619	75053650	chr2:75053619-75053650	0	AGACTTGCTCGTGGTAGCGGTCAGAGGAGTCC	1	2	12	AB1	-	CTCF-only,CTCF-bound
chr2	75055868	75055890	chr2:75055868-75055890	0	TAACAAGTTCTCAAGAGATGCCG	1	3	3	ACC2	1.0	dELS
chr2	75056252	75056282	chr2:75056252-75056282	0	GAGCTAATTCCTTTGGAAAACAAACAACTTT	1	2	11	AA2	1.0	dELS
chr2	75056471	75056494	chr2:75056471-75056494	0	AAACCTGTTTACCCGGCCTTGCCT	1	2	4	BD2	-	dELS
chr2	75058713	75058745	chr2:75058713-75058745	0	AGGCTTGACACATTTTACAGGATAAGCTTGCTG	1	3	13	CCD2	-	.
chr2	75060985	75061015	chr2:75060985-75061015	0	AGGCTTGTCGGGCAAAGTTGGTAGATTGCCT	1	3	11	ACC2	-	.
chr2	75062917	75062942	chr2:75062917-75062942	0	AGACATACCTGAGACTGGGCAATTTC	1	2	6	AA2	-	.
chr2	75068172	75068201	chr2:75068172-75068201	0	TGGCAAGTTTAACATTTGCAAGGCAGGCTG	1	3	10	BCC1	-	.
chr2	75074488	75074516	chr2:75074488-75074516	0	GAGCTTGTTGTGTCAGCTTTGAAATGTCT	1	3	9	ACC2	-	.
chr2	75075924	75075952	chr2:75075924-75075952	0	TAACTTGTTTGAATCTACATAACATGTCT	1	2	9	CC	-	.
chr2	75079320	75079349	chr2:75079320-75079349	0	GAGCATGTCTCTCTGTGTGTAGTCTTTCTC	2	2	10	AD1	1.0	.
chr2	75079966	75079990	chr2:75079966-75079990	0	AGAGAAGTTTGGCAGAAACTAATTT	1	2	5	AA2	-	.
chr2	75081660	75081683	chr2:75081660-75081683	0	GGGCAAGTTTCCACAAATAATTCC	1	2	4	AA1	-	.
chr2	75082766	75082798	chr2:75082766-75082798	0	GGGGTTGTTTGTTTTTTTCTTGTAAATTTGTTT	1	2	13	AA2	1.0	.
chr2	75086166	75086188	chr2:75086166-75086188	0	AAACTTTTCCAGGAAAGTTGCTT	1	2	3	AA2	-	.
chr2	75086759	75086787	chr2:75086759-75086787	0	GGGGAAGTTTCAAAAGAGAGAGAATGTTT	1	2	9	AA2	-	.
chr2	75087558	75087586	chr2:75087558-75087586	0	AAGGAAGCCCCACCAACCCAAGCAACTTT	1	2	9	AA2	-	.
chr2	75089215	75089247	chr2:75089215-75089247	0	TGACTTGCCTTTTGCATAAATGAGAACTTTCTT	1	2	13	AC2	1.0	.
chr2	75092056	75092087	chr2:75092056-75092087	0	AAACAAATCTGAATGCAGAACTCAGCATGCTA	1	3	12	ACC2	-	.
chr2	75092366	75092398	chr2:75092366-75092398	0	AACCAAGTCCCTGCCAGTTAATAGGACTTACTC	1	2	13	AD3	-	.
chr2	75093357	75093388	chr2:75093357-75093388	0	AGGCTTGTCAGTGACAGCTGTAAGCCTTGCTC	1	2	12	CD	1.0	dELS
chr2	75096080	75096101	chr2:75096080-75096101	0	GGACATGTACAAAGTCAAGTCC	2	2	2	DD2	-	.
chr2	75096251	75096278	chr2:75096251-75096278	0	TAACAAGTTTGAAAAGAAGAGCTATACT	1	3	8	ACD2	-	.
chr2	75097444	75097464	chr2:75097444-75097464	0	AGACTTGACCTAAACTTTCTC	1	2	1	AD2	1.0	.
chr2	75098306	75098337	chr2:75098306-75098337	0	GAGCATTTTCTCATGTTATCACAAATTTGTCC	1	2	12	AA2	1.0	.
chr2	75098653	75098683	chr2:75098653-75098683	0	AGCCTTGCTCACCACCACATCCAGCTTGCTC	1	2	11	CD	1.0	.
chr2	75101091	75101116	chr2:75101091-75101116	0	GAATTAGTCAGGCAGAGGACAAGTTG	1	3	6	ACC1	-	.
chr2	75101984	75102005	chr2:75101984-75102005	0	AGACATGCCATATGGGTTGCTT	1	3	2	ACC2	-	.
chr2	75102107	75102126	chr2:75102107-75102126	0	AAAGAAGCTTAAACTCGCCT	3	2	0	AB3	-	.
chr2	75103672	75103703	chr2:75103672-75103703	0	GAACATTCCTCTCCACTCCTTAAGGATAGCCT	1	2	12	AA2	-	.
chr2	75104625	75104651	chr2:75104625-75104651	0	TAACATGTTAGGATGTAAAACAAGTCT	1	2	7	CC	1.0	.
chr2	75108107	75108129	chr2:75108107-75108129	0	GAGCTGGTTTTATGGGTAAGTTC	1	2	3	AB2	-	.
chr2	75109072	75109094	chr2:75109072-75109094	0	AAACAATTTTAAGGAACTTGCTG	1	2	3	AC2	-	.
chr2	75112956	75112977	chr2:75112956-75112977	0	AGGTTTGTTTTTGGAGTTGTCT	1	2	2	AA2	-	.
chr2	75115139	75115167	chr2:75115139-75115167	0	AAACAATTTTAATAACATAGAAATTGTCT	1	2	9	AA2	1.0	.
chr2	75116250	75116276	chr2:75116250-75116276	0	CAGCTTGCCACCACGCAGAGCTAATTT	1	3	7	ACC1	-	.
chr2	75118843	75118869	chr2:75118843-75118869	0	AGGAAACCTTCTGGCTTGAACATGTTC	2	2	7	AA1	-	.
chr2	75119655	75119683	chr2:75119655-75119683	0	AGGCAGGCCCCTAGAAGATAAGTATGTCT	1	2	9	AB2	-	.
chr2	75122357	75122376	chr2:75122357-75122376	0	AGGCTTCCTTGAGCATCCTC	1	2	0	AA2	-	.
chr2	75123898	75123917	chr2:75123898-75123917	0	GAACCAGCCTGAGCAATTCT	3	2	0	AB3	-	.
chr2	75124773	75124798	chr2:75124773-75124798	0	TAGCTTGCTGTCCCCTGGTCTAGTTT	1	3	6	CCD2	1.0	.
chr2	75126782	75126814	chr2:75126782-75126814	0	AAACTAATTTACAAGAGAAAAACAAACAACCCC	1	2	13	AA2	-	.
chr2	75128208	75128231	chr2:75128208-75128231	0	AGACTAGTCTTAAAAGACAAGCTT	2	0	4	0	-	.
chr2	75129201	75129227	chr2:75129201-75129227	0	AAAGAAGTTCAAATTTAGGGCATCTTT	1	2	7	AA2	-	.
chr2	75129275	75129302	chr2:75129275-75129302	0	TGAGTAGTCCTCTCTGGTAAGCTAGTTA	1	3	8	ACC1	-	.
chr2	75132933	75132963	chr2:75132933-75132963	0	GGGCAAGTTTCCTGCAGCTGTTGGCAGGCTA	1	3	11	BCC1	-	.
chr2	75134206	75134234	chr2:75134206-75134234	0	AAACTTGCTTTCACTTTATGGACTTGCCC	2	0	9	0	1.0	.
chr2	75138531	75138550	chr2:75138531-75138550	0	GGAAATGTTTGAACAGGCCC	4	2	0	AB3	2.0	.
chr2	75138633	75138664	chr2:75138633-75138664	0	AAACAAGCTTCTGCTGGGTGGTCGTCATGTCA	1	3	12	CCD2	-	.
chr2	75140677	75140709	chr2:75140677-75140709	0	GGGCATGCTGCCCAGTGGCTTTATATCTTGTCT	1	3	13	CCD2	1.0	.
chr2	75140958	75140987	chr2:75140958-75140987	0	TGACTAGTTCAAAATACTGGAGACTATGTC	1	3	10	ACD2	-	.
chr2	75142376	75142398	chr2:75142376-75142398	0	CAGTAAGTTTGGCAAACAAGTCT	1	2	3	AC3	1.0	dELS,CTCF-bound
chr2	75143229	75143255	chr2:75143229-75143255	0	GGCCTTGCTGATACTGCTAACAAGTTT	1	3	7	CCD1	-	.
chr2	75143290	75143309	chr2:75143290-75143309	0	AAACATTTTTGACCATGTTT	3	2	0	AD2	1.0	.
chr2	75150810	75150830	chr2:75150810-75150830	0	GAACTTCCTAGAGACTTGTTG	1	3	1	ACC2	-	.
chr2	75154286	75154318	chr2:75154286-75154318	0	GGAGTAGTCAGAACCTCCAGACTGAGCATGTCA	1	3	13	ACC1	-	PLS,CTCF-bound
chr2	75157948	75157973	chr2:75157948-75157973	0	GAGCCTGTTTCTCAAGAAACTTGCAT	1	2	6	BD3	-	.
chr2	75160646	75160667	chr2:75160646-75160667	0	GAACCAGCTTTAGAAGTTGCTC	1	2	2	AB2	-	.
chr2	75162517	75162544	chr2:75162517-75162544	0	AAACATGCCAGTGAAAACTGAGAAGCTC	1	3	8	ACC2	-	.
chr2	75162985	75163008	chr2:75162985-75163008	0	AGGCAAGGCTGTATGAATAAGTCT	1	2	4	AD2	-	.
chr2	75168803	75168831	chr2:75168803-75168831	0	AAAATTGTTTAAGTACAGCAGCCTAGTTC	1	2	9	AD2	-	.
chr2	75170597	75170617	chr2:75170597-75170617	0	GAACTTCCTAGAGACTTGTTG	1	3	1	ACC2	-	.
chr2	75171062	75171084	chr2:75171062-75171084	0	GAAAATGTCTCCAGGGCATGTCA	1	2	3	AC2	1.0	.
chr2	75177825	75177845	chr2:75177825-75177845	0	AGGCATGCTTCAACATTGCTT	2	2	1	AD1	1.0	.
chr2	75180603	75180622	chr2:75180603-75180622	0	CAGCATACCTTAGCTAGCCT	3	3	0	ACC2	-	.
chr2	75180733	75180753	chr2:75180733-75180753	0	AGACAAGATTCAGACAAGCAC	1	2	1	DD2	-	.
chr2	75181974	75181994	chr2:75181974-75181994	0	CAAGAAGCCCAGAGCTAGTCA	1	3	1	ACC1	-	dELS
chr2	75188227	75188252	chr2:75188227-75188252	0	AAACATTTTCAGAGTCAGACAAATTC	1	2	6	AA2	-	.
chr2	75191145	75191174	chr2:75191145-75191174	0	AGAGAAGTTTGGTGCAATGTAAGCCAGTTC	1	2	10	AB2	1.0	.
chr2	75192357	75192386	chr2:75192357-75192386	0	GGAATAGTCCAAAACCAAAGAGGCAAATTT	1	2	10	AA2	-	.
chr2	75196107	75196128	chr2:75196107-75196128	0	AGACTTGATTCAAAGGTTGTCT	1	2	2	AD2	-	.
chr2	75196683	75196711	chr2:75196683-75196711	0	AGGAAAGATCAGGGCTGCAGAACATGTTT	2	2	9	AD1	1.0	.
chr2	75196838	75196864	chr2:75196838-75196864	0	AAACAAAACCCCCCAAAAAACTTGCCC	1	2	7	AD1	-	.
chr2	75197730	75197754	chr2:75197730-75197754	0	TCAAATGCCTTTGCCAAGCATGTTT	1	3	5	ACD1	1.0	.
chr2	75202186	75202205	chr2:75202186-75202205	0	TGACTTGCTAAAGCTAGTTT	4	2	0	CC	-	.
chr2	75210138	75210161	chr2:75210138-75210161	0	GAACAATTTCTGGGAAACTAGTGC	1	2	4	AD2	1.0	.
chr2	75213550	75213571	chr2:75213550-75213571	0	AGTCTTATCTTCAAGCAAGTTT	1	2	2	AD1	1.0	.
chr2	75215235	75215258	chr2:75215235-75215258	0	GGGCATGTTGAGTAAAGCTAATTT	1	2	4	AC2	-	.
chr2	75216372	75216394	chr2:75216372-75216394	0	GAACTAAATTGTAAGGCTTGTCT	1	2	3	AD1	3.0	.
chr2	75217552	75217573	chr2:75217552-75217573	0	AGGGTTGTTGCCAAACAAGTCA	1	3	2	ACC1	-	.
chr2	75218253	75218282	chr2:75218253-75218282	0	AAGCTTGCCCATAGTGAAGGAGGCAAGCCC	2	0	10	0	1.0	.
chr2	75218461	75218492	chr2:75218461-75218492	0	GTTCTTGCCCTCTAGAAAAGCGGGACTTGCCG	1	3	12	CDD2	2.0	.
chr2	75224581	75224613	chr2:75224581-75224613	0	AAACTATCTTCTGGAAAATGGCAAAACTATCCT	1	2	13	AA2	-	.
chr2	75228892	75228914	chr2:75228892-75228914	0	GAACAACTTCACTAGGGAAGTCT	1	2	3	AA2	1.0	.
chr2	75232076	75232103	chr2:75232076-75232103	0	TGGGCAGCCCACAAACTGAAGCTTGTCT	1	3	8	ABC1	-	.
chr2	75233531	75233559	chr2:75233531-75233559	0	AGACTTGTATTTTACTTTAAAGCTTTTTC	1	2	9	AD2	3.0	.
chr2	75234119	75234141	chr2:75234119-75234141	0	GAGCAGGGCCTGAGGGCTTGCTC	1	2	3	BD1	2.0	.
chr2	75235690	75235709	chr2:75235690-75235709	0	CAGCTTGTCCCAGTTTGTCT	2	3	0	ACC2	1.0	.
chr2	75238242	75238266	chr2:75238242-75238266	0	AAGCAAGTTTTGTTTAAGCATCCTT	2	1	5	A1	-	.
chr2	75239635	75239667	chr2:75239635-75239667	0	CAAGTTGCCAAGATATAGAAGTGAAGCTTGCTT	1	3	13	ACC1	1.0	.
chr2	75240020	75240051	chr2:75240020-75240051	0	AAATCTGTTTTATCATGTGTCAGAGCATGCTC	1	2	12	AB4	-	.
chr2	75240604	75240636	chr2:75240604-75240636	0	CAGCATGCCTGTGCCCACTGTTCGAAAAAGCCA	1	3	13	ACC2	2.0	.
chr2	75244390	75244410	chr2:75244390-75244410	0	AGACTTGCTGATGACAAATTT	1	3	1	ACC1	-	.
chr2	75244449	75244472	chr2:75244449-75244472	0	ATACTTGCCTTTAAGAATATGTTT	1	2	4	AD2	-	.
chr2	75245216	75245243	chr2:75245216-75245243	0	TGACATTTTCTTATTTCTTAGCATGTCT	1	3	8	ACC2	1.0	.
chr2	75245525	75245557	chr2:75245525-75245557	0	GGACTAGTCTTGGTCTTACACTAGGGCAAGGGT	1	2	13	DD4	2.0	.
chr2	75254469	75254497	chr2:75254469-75254497	0	ATATAAGCTCTATGAACCCAGGCAAGTTA	1	3	9	ACD1	-	.
chr2	75254887	75254906	chr2:75254887-75254906	0	TACCTAGTTTGAGCTTGCCC	3	2	0	CD	-	.
chr2	75260036	75260058	chr2:75260036-75260058	0	AGACAAATCTTTGAGGCTTGTTT	1	1	3	A2	1.0	.
chr2	75260912	75260943	chr2:75260912-75260943	0	TAACTTGTTGTTAAAAAATCTTGAAATTGTTT	1	3	12	ACC2	-	.
chr2	75265520	75265544	chr2:75265520-75265544	0	AGATTTGCCCTCTTGAGGCTATTCT	1	2	5	AA2	-	.
chr2	75266480	75266509	chr2:75266480-75266509	0	TGACAAGTTCCCCCAGACTGTAGATAGCTC	1	3	10	ACC2	-	.
chr2	75266819	75266844	chr2:75266819-75266844	0	AGAAATGCCATCCAAGAGACAAGTCC	1	2	6	AC1	-	.
chr2	75267434	75267461	chr2:75267434-75267461	0	GAGCATAATTCAGCAGTGGGACTTGCCT	2	2	8	AD1	-	.
chr2	75271592	75271612	chr2:75271592-75271612	0	AGGCTAGTCTCGGACTTCTAG	1	3	1	ACD2	2.0	.
chr2	75273154	75273175	chr2:75273154-75273175	0	AAGATTGTTTTGTGACTTGCCG	1	3	2	ACC1	1.0	.
chr2	75277092	75277112	chr2:75277092-75277112	0	AAGCAAGCTGTGGGCTAGTTG	2	2	1	CC	-	.
chr2	75278805	75278835	chr2:75278805-75278835	0	AGACAACTCTCAACTGGCTCTAAGAAAGCTC	1	2	11	AA2	2.0	.
chr2	75281068	75281099	chr2:75281068-75281099	0	AAATATGTTTTAATCTACAGTTAAATATGTTT	1	2	12	AA2	1.0	.
chr2	75282630	75282652	chr2:75282630-75282652	0	AGCCTTGTCTACTGAAAAAGTCT	1	2	3	AD2	-	.
chr2	75284982	75285003	chr2:75284982-75285003	0	GGAAAAGTTCTGGAATTTGCCT	1	2	2	AA2	2.0	.
chr2	75287485	75287505	chr2:75287485-75287505	0	GGACTAATTCTTAGCATGTTT	1	2	1	AC2	-	.
chr2	75288109	75288139	chr2:75288109-75288139	0	AGCCTTGTTCCTTTTTTACAGAGCCTTGTTT	1	2	11	DD2	-	dELS
chr2	75289817	75289837	chr2:75289817-75289837	0	AAGCAAGCTTCAAAGTTGCTT	1	1	1	A2	-	dELS,CTCF-bound
chr2	75291359	75291385	chr2:75291359-75291385	0	AAATATGCCCAAAGCTTTGGCTAGCTG	1	3	7	ACC1	-	.
chr2	75296059	75296085	chr2:75296059-75296085	0	GTACTTGTTTACCTGATGGGCATTTTC	1	2	7	AD3	-	.
chr2	75297985	75298011	chr2:75297985-75298011	0	AAACTTCCTTTCTTTATAAGCTATTCT	1	2	7	AA2	-	.
chr2	75298215	75298243	chr2:75298215-75298243	0	AAACATGTCTTTTAACCATGAGTAATTTT	2	2	9	AA1	1.0	.
chr2	75299800	75299822	chr2:75299800-75299822	0	GGGCTTGCTCGTTAAATTTGTGT	1	2	3	AD1	1.0	.
chr2	75300570	75300598	chr2:75300570-75300598	0	TAGTAAGTTCTCTTTTAGTAGACTTGTTA	1	3	9	ACC1	-	.
chr2	75304727	75304751	chr2:75304727-75304751	0	AGACATGTTACATCTTAAATTGCTC	1	3	5	ACC2	-	.
chr2	75308151	75308178	chr2:75308151-75308178	0	GATTAAGCCCAACAAGAAAGGCATGTCA	1	3	8	ACD1	2.0	.
chr2	75312656	75312676	chr2:75312656-75312676	0	AGGCTTATTTAATACTTGTCT	1	2	1	AD2	2.0	.
chr2	75316198	75316222	chr2:75316198-75316222	0	GGGCTTTTTCCAGTAGGACATCCCC	1	2	5	AA2	1.0	CTCF-only,CTCF-bound
chr2	75319542	75319568	chr2:75319542-75319568	0	GAACATGTTAATTCAAGAAACATTCCC	1	2	7	AC2	-	.
chr2	75325279	75325311	chr2:75325279-75325311	0	GAGTAAGCCCTGATGAGAGACAGAACCAAGCTC	1	2	13	AD2	-	.
chr2	75325567	75325592	chr2:75325567-75325592	0	GGGCTAAGTTGGACAAGGGCTTGTTT	1	2	6	AD1	1.0	.
chr2	75331453	75331485	chr2:75331453-75331485	0	AAACAAATTTACAAGAAAAAAACAAACAACCCC	1	2	13	AA2	-	.
chr2	75332815	75332844	chr2:75332815-75332844	0	GATCTTGTTTCTCAGAAACCAGACATGCAC	1	2	10	DD3	1.0	.
chr2	75333646	75333671	chr2:75333646-75333671	0	GAGGTAGTTTTATTCTGGAAAAGCTC	1	2	6	AA2	1.0	.
chr2	75334439	75334462	chr2:75334439-75334462	0	GAACTAGTCTTCCAAATCTTGGCT	1	2	4	DD1	-	.
chr2	75337707	75337728	chr2:75337707-75337728	0	GGAAATTTTTGGGAGCATGCTC	2	2	2	AA1	-	.
chr2	75338554	75338585	chr2:75338554-75338585	0	GAGCAAGCCTTGAGGGAAGCTGGAGAATATTC	2	2	12	AA1	-	.
chr2	75339180	75339201	chr2:75339180-75339201	0	AACCTTGTCCATAGACTAATTT	1	2	2	AD3	1.0	.
chr2	75340182	75340212	chr2:75340182-75340212	0	AGAATAGTTTCTGTGCCCAGAGAGCTTACCT	1	2	11	AA2	-	.
chr2	75340275	75340296	chr2:75340275-75340296	0	GGGCTTGTGTAAGGGCTTGATT	1	2	2	DD2	-	.
chr2	75344506	75344534	chr2:75344506-75344534	0	GAGCAATTTTCCCTTCTCAAAGAATGTCT	1	2	9	AA2	-	.
chr2	75351791	75351823	chr2:75351791-75351823	0	AAACTTGCACTCATAATAGAAAGAGGCATGTCA	1	2	13	CD	1.0	.
chr2	75353263	75353282	chr2:75353263-75353282	1	AAGCATGCATGAGCTTGTGC	3	2	0	DD2	-	.
chr2	75353357	75353379	chr2:75353357-75353379	1	TACCATGCTCAGTTGACAAGTTT	1	3	3	CCD1	-	.
chr2	75354068	75354091	chr2:75354068-75354091	0	ATACAAGTCCCCTAGCACTAGCTC	1	2	4	DD2	-	.
chr2	75354929	75354954	chr2:75354929-75354954	0	GGACATGTCTGTGTTTAGTCCTGCCC	2	2	6	BD1	-	.
chr2	75354978	75355009	chr2:75354978-75355009	0	AGGTAAGTTCCTCCAGCTCTGTGGGCTTCTTT	1	2	12	AA2	-	.
chr2	75366998	75367025	chr2:75366998-75367025	0	GACCTTGTTTTTTTAAGCCAACTTGCCA	1	3	8	CCD1	-	.
chr2	75367254	75367273	chr2:75367254-75367273	0	AAGCTTGTCTGGAAAAGATT	2	2	0	AD1	1.0	.
chr2	75368860	75368880	chr2:75368860-75368880	0	AGGCATGTTGTTGGCAAGTCT	3	2	1	CC	1.0	.
chr2	75369729	75369761	chr2:75369729-75369761	0	GGGGTTGTTTGTTTTTTTCTTGTAAATTTGTTT	1	2	13	AA2	1.0	.
chr2	75373825	75373853	chr2:75373825-75373853	0	GAACATGTTCCTTTAGCTTGGAGAAGTTT	1	1	9	A2	1.0	.
chr2	75374436	75374464	chr2:75374436-75374464	0	AGGGATGTTTAAGTCTGCAGAAGTTGTCT	1	2	9	AA2	-	dELS,CTCF-bound
chr2	75379991	75380022	chr2:75379991-75380022	1	AAGCATGCCTCAGCCAACAGCCAGCCAAATCC	2	2	12	AD1	2.0	.
chr2	75385062	75385088	chr2:75385062-75385088	0	AGATATGTTCTAAGCCCAGAAAAGTTT	1	2	7	AA2	1.0	.
chr2	75386134	75386161	chr2:75386134-75386161	0	TGACATGCTTGAATGTTCTGACTTGTTC	1	2	8	CC	1.0	.
chr2	75388339	75388358	chr2:75388339-75388358	0	GGGCTTGCCCAAATAAGTTT	2	1	0	A2	-	.
chr2	75390981	75391009	chr2:75390981-75391009	0	AGGCAAGTTTCAGAGCAGGAGTGAAGTTT	1	2	9	AD1	-	.
chr2	75391254	75391278	chr2:75391254-75391278	0	ACACATGCTCACCTGAGGCTTTCTT	1	2	5	AD3	1.0	.
chr2	75393709	75393740	chr2:75393709-75393740	0	GAGCATGCTCAGCCTTCTGGAGAATGTTGCCC	2	2	12	AD1	1.0	.
chr2	75396835	75396860	chr2:75396835-75396860	0	CAGCAAGCCGAGGAGCAAGCAAGCCA	1	3	6	CCC	3.0	.
chr2	75414071	75414100	chr2:75414071-75414100	0	AGACATTTCTACTTGCAGTAAAGCAAGTCC	1	1	10	A2	-	.
chr2	75416206	75416226	chr2:75416206-75416226	0	AAACAAGCCTTGGAATAATTT	1	2	1	AA1	1.0	.
chr2	75416882	75416914	chr2:75416882-75416914	0	AGACTTGCTAAGGAGAAATTAAGGAGAATGTCC	1	2	13	AC2	-	.
chr2	75419056	75419086	chr2:75419056-75419086	0	AAGCATGTTTATCAAAATCAGAAACATGAAA	1	3	11	CDD3	-	.
chr2	75419560	75419584	chr2:75419560-75419584	0	GGACATTTTTTACTGGGACAACTCC	1	2	5	AA2	1.0	.
chr2	75421782	75421808	chr2:75421782-75421808	0	AGAAATGTTTCTGCATAGGGCATGGCC	1	2	7	AD3	1.0	.
chr2	75427195	75427226	chr2:75427195-75427226	0	AGACATACTCAAACACATTCATAGGCTAATTT	1	2	12	AA2	-	.
chr2	75427376	75427395	chr2:75427376-75427395	0	GAGAAAATTCAAACTTGTTC	1	2	0	AA1	-	.
chr2	75428893	75428922	chr2:75428893-75428922	0	AGGAAAGCTCTGCTGTGCTTAAGCATGTGC	1	2	10	AD3	1.0	dELS
chr2	75429823	75429851	chr2:75429823-75429851	0	TGGCATCTTTCATCAACTTCAGCTTGTCT	1	3	9	ACC2	1.0	.
chr2	75438114	75438143	chr2:75438114-75438143	0	TAACATGTTCCCTATACATCAGATTTGCCT	1	2	10	AC2	-	.
chr2	75441528	75441555	chr2:75441528-75441555	0	GAGCAAACTTTGTTGTTTAAGGAAGTCT	1	2	8	AA2	1.0	.
chr2	75446489	75446509	chr2:75446489-75446509	0	GGGCATGTGCAAAGCAAGACT	2	2	1	DD2	-	.
chr2	75446551	75446578	chr2:75446551-75446578	0	TGGCATGTTCCTCAGTCCATGCATGCTT	1	2	8	CD	-	.
chr2	75447005	75447033	chr2:75447005-75447033	0	AGACCTGATTGGAGCTGGAGGACTTGCTC	1	2	9	BD1	1.0	.
chr2	75448944	75448976	chr2:75448944-75448976	0	GACCGAGTTTGCAGTATGAATTCAAACAAGTTA	1	3	13	BCD1	1.0	.
chr2	75450738	75450761	chr2:75450738-75450761	0	TAGCTAGCTTCACTGGGGTAGCTT	1	2	4	AC2	-	.
chr2	75452054	75452073	chr2:75452054-75452073	0	GAGCTTTTTCAGGCTGGTTT	1	2	0	AB2	-	.
chr2	75457213	75457234	chr2:75457213-75457234	0	AGACCAGTTTAGAGACTTGTAC	1	2	2	BD3	-	.
chr2	75457507	75457533	chr2:75457507-75457533	0	TAAATAGCTTTCAAATAAGACAAGTTC	1	2	7	AC3	-	.
chr2	75457568	75457588	chr2:75457568-75457588	0	AGACTAGCCACTGGCATGTAT	2	3	1	CCD1	-	.
chr2	75458214	75458233	chr2:75458214-75458233	0	AAGGATACCTAAGCAAGTCT	2	2	0	AA1	1.0	.
chr2	75458397	75458419	chr2:75458397-75458419	0	AACCATACCTGTTAGACTAGTTT	2	2	3	AD1	1.0	.
chr2	75459394	75459417	chr2:75459394-75459417	0	AAGCTAGTTTAGCCAGGCTGGTTC	1	1	4	B1	-	.
chr2	75459802	75459828	chr2:75459802-75459828	0	GGAATTGCTCACTCGGGGAGCTTGGCT	1	2	7	AD3	-	.
chr2	75460198	75460222	chr2:75460198-75460222	0	GGGATAGTTTACACAAAGCATGCCA	1	2	5	AC2	-	.
chr2	75462710	75462736	chr2:75462710-75462736	0	AAGTTTGTTTTATTTTAAAGCTTGATT	1	2	7	AD3	1.0	.
chr2	75464387	75464412	chr2:75464387-75464412	0	GAATTTGCTTTAGAATAAACTTCTCC	1	2	6	AA2	1.0	.
chr2	75466303	75466335	chr2:75466303-75466335	0	AGGCTAGGTCCTGTGAAAGTTTTAAAGTAGCTC	1	2	13	AD2	1.0	.
chr2	75466507	75466536	chr2:75466507-75466536	0	AAACTATTTCTGCAAAGGTCCAGCAAGCTT	1	2	10	AC2	-	.
chr2	75469159	75469184	chr2:75469159-75469184	0	GGGCTTGTCTGGTAGGAGACAAGCTC	2	0	6	0	1.0	.
chr2	75469969	75469992	chr2:75469969-75469992	0	AGGCATGCCAGAATGAACTTCCTT	1	2	4	AC2	1.0	dELS
chr2	75472306	75472334	chr2:75472306-75472334	0	GAACATGTTCTTTATGCCACAAAATGTCA	1	3	9	ACC2	-	.
chr2	75473823	75473851	chr2:75473823-75473851	0	AGGTAATTTTTAAAGAACAGAACTTGTTT	1	2	9	AA1	-	.
chr2	75474973	75475004	chr2:75474973-75475004	0	AAGCTTCCTTGACCAGGAGCCCAGGCAGGTTT	1	2	12	AB2	-	.
chr2	75475810	75475836	chr2:75475810-75475836	0	AACCATGCTGCAGACAGCAGCTAGCCT	1	3	7	CCD1	-	.
chr2	75477099	75477130	chr2:75477099-75477130	0	AATATAGCCTCTGAGAAGGGGAAAGCATGCTT	1	2	12	AD4	1.0	dELS
chr2	75477723	75477742	chr2:75477723-75477742	0	GGGCAGGCTGTGACATGCTT	3	3	0	BCC2	-	.
chr2	75479144	75479167	chr2:75479144-75479167	0	AAGCGTGTTGTAAGTAGCATGTTT	1	3	4	BCC1	-	.
chr2	75481062	75481086	chr2:75481062-75481086	0	GAACTAGATCCAACTTAGCTTGCCA	1	3	5	CCD2	-	dELS,CTCF-bound
chr2	75482741	75482762	chr2:75482741-75482762	0	AGAGAACTTCCAAAGCTAGCTT	1	2	2	AA1	-	dELS
chr2	75490895	75490916	chr2:75490895-75490916	0	GGGCTTGATCAGAAGCAAGCAC	1	2	2	DD2	-	.
chr2	75497650	75497669	chr2:75497650-75497669	0	AGACAAGCCTGGGCAACATG	2	3	0	ACD2	1.0	.
chr2	75499012	75499042	chr2:75499012-75499042	0	TAACATGCACAATGTGTATAAAAACATGCTA	1	3	11	CCD2	2.0	.
chr2	75499124	75499151	chr2:75499124-75499151	0	GAACATGTCTTGGGGCAAATAAAAGCCC	2	2	8	AD1	-	.
chr2	75503095	75503119	chr2:75503095-75503119	0	GGACAAGCCCAGTAAGAGCAACCAG	1	3	5	ACD2	-	.
chr2	75508360	75508389	chr2:75508360-75508389	0	GAACATCCCTGGGAAAGAGAATACATGCCT	1	2	10	AD2	2.0	.
chr2	75512689	75512716	chr2:75512689-75512716	0	TTGCCTGCCTCTGCTCTAGGGCATGCTT	1	3	8	BCD1	2.0	DNase-H3K4me3
chr2	75513223	75513244	chr2:75513223-75513244	0	AGTCAAGTGCATAAACATGTTC	1	2	2	DD1	1.0	.
chr2	75514079	75514102	chr2:75514079-75514102	0	AAACAAGATCATGGAGGCAAGACC	1	2	4	DD2	-	dELS
chr2	75517040	75517060	chr2:75517040-75517060	1	CAGCTTGCCCAGAACAAGACC	1	2	1	CD	1.0	pELS
chr2	75517255	75517281	chr2:75517255-75517281	0	AAACTAGTCCTCGCCCAAAGGAAATCC	1	2	7	AA1	-	.
chr2	75518426	75518449	chr2:75518426-75518449	0	AACTATGCTTGCAAAAACTAGCCA	1	3	4	ACD1	1.0	.
chr2	75522455	75522483	chr2:75522455-75522483	0	AAACTTGTTTGGCCCCAGTTGGCTTCTCA	1	3	9	ACC1	2.0	.
chr2	75526899	75526931	chr2:75526899-75526931	0	GGAGAAGCCAGAGATGGTCTGAAAGACTTGTTG	1	3	13	ACC1	2.0	.
chr2	75528758	75528788	chr2:75528758-75528788	0	GAAGTTATCCAGGTGACCTTAGGGCAAGCTT	1	2	11	AA1	-	.
chr2	75537138	75537167	chr2:75537138-75537167	0	GGGCTTATTTCAAGAATGCAAGGCTTATTC	1	2	10	AA2	2.0	.
chr2	75539401	75539433	chr2:75539401-75539433	0	CACCATGCCCTATCTTTAAGACTAGACAAGTTA	1	3	13	CCD1	1.0	.
chr2	75541542	75541573	chr2:75541542-75541573	0	AGATAAGTCTGGGCATCAAGGTGGGCTGGTCC	1	2	12	AB3	-	.
chr2	75543694	75543722	chr2:75543694-75543722	0	AATCATTCCTCACCAGGGGGAACTAGTCC	2	2	9	AD1	-	.
chr2	75544541	75544564	chr2:75544541-75544564	0	CAAAATGCCAGATTAAACATGTTT	1	3	4	ACC1	-	.
chr2	75545280	75545308	chr2:75545280-75545308	0	ATACAAGCTTGAGAATAAAAAAAATGCTT	1	2	9	AD2	-	.
chr2	75547620	75547644	chr2:75547620-75547644	0	AGACATGTTCTCATCAAATTGGTCT	2	2	5	AB1	1.0	dELS,CTCF-bound
chr2	75548041	75548073	chr2:75548041-75548073	0	GGGTAAGTTGCCATTCCCTTCAGTGACTTGCCT	1	3	13	ACC1	1.0	.
chr2	75549226	75549248	chr2:75549226-75549248	0	GAACATGTACATAGGACTTTTTC	1	2	3	AD2	-	.
chr2	75551241	75551264	chr2:75551241-75551264	0	AGACAAGCCTCTAAAAACAATTGC	1	2	4	AD4	-	.
chr2	75553109	75553132	chr2:75553109-75553132	0	TGGTTTGCTCACCTGGACATGCTG	1	3	4	ACC1	-	.
chr2	75555903	75555922	chr2:75555903-75555922	0	GGCCAAGCTCAAACATCCTC	3	2	0	AD3	2.0	.
chr2	75556450	75556477	chr2:75556450-75556477	0	GGGCTAGTTTATCTTCTGTGCCAAGCTA	1	3	8	CCD2	-	.
chr2	75556685	75556710	chr2:75556685-75556710	0	GGACCAGTTTCCTAGAAGACAATTTT	1	2	6	AB3	-	.
chr2	75561214	75561240	chr2:75561214-75561240	0	AGGCTTTCCCCCTGCTGGGACGAGCCC	1	2	7	AB2	2.0	.
chr2	75562393	75562414	chr2:75562393-75562414	0	AGACTTACTCAAGAGCTACTTC	1	2	2	AA2	-	.
chr2	75565210	75565238	chr2:75565210-75565238	0	GGGCATGTTCTGAAATCACAAGCTGGGCT	2	2	9	BD4	1.0	dELS,CTCF-bound
chr2	75570248	75570272	chr2:75570248-75570272	0	AGGCAAGTTCTTCTAAGGCTTGGGC	1	2	5	DD4	-	pELS
chr2	75570573	75570601	chr2:75570573-75570601	0	AGGGATGTCTCCTACTGGAAAACCTGTTT	1	2	9	AB2	1.0	pELS
chr2	75572305	75572337	chr2:75572305-75572337	0	AGTAAAGCTTTGTGGAGAGGGCTGGGCTTGCTT	1	2	13	AD4	2.0	.
chr2	75573692	75573712	chr2:75573692-75573712	0	TGACTTGCCTGGAACTGGTCC	1	2	1	BC2	2.0	dELS
chr2	75573834	75573855	chr2:75573834-75573855	0	TAGCTTCCCACAGAGCAAGTTT	1	3	2	ACC2	1.0	.
chr2	75574937	75574959	chr2:75574937-75574959	0	TGGCTTGTTCAAATGGCATACTT	1	3	3	ACC1	-	.
chr2	75575099	75575129	chr2:75575099-75575129	0	AGACTTGCCAACATATTTTACTGACATTTTT	1	3	11	ACC1	1.0	.
chr2	75576801	75576826	chr2:75576801-75576826	0	AAACAACTCCAAGTATAAAAAAGTCT	1	2	6	AA2	-	.
chr2	75579113	75579141	chr2:75579113-75579141	0	GACCAAGCCTAGCCAGAGGGAAGTTGTCC	1	2	9	AD2	1.0	.
chr2	75579513	75579532	chr2:75579513-75579532	0	GGACATTTCTGGACATACCC	1	2	0	AA2	-	dELS
chr2	75580169	75580198	chr2:75580169-75580198	0	GGCCTAGTTTCTGGATTTCTGGACCTGCCC	1	2	10	BD2	-	dELS
chr2	75580769	75580793	chr2:75580769-75580793	0	AGACATGACCTCACCAAGCAAATTC	1	2	5	AD2	-	dELS
chr2	75581471	75581495	chr2:75581471-75581495	0	AAAATAGCCTCTAAGGGGCAAATCT	1	2	5	AA2	1.0	.
chr2	75581651	75581682	chr2:75581651-75581682	0	AGACTACCTCAAAACATTTAATAAACAAACTC	1	2	12	AA2	-	.
chr2	75583157	75583178	chr2:75583157-75583178	0	AAACAAGTCTTAAAACATTCAA	1	3	2	ACD2	1.0	.
chr2	75589366	75589392	chr2:75589366-75589392	0	GAGCTAGTTTCATCGTGTAAATAGTTA	1	3	7	ACC2	-	.
chr2	75589585	75589607	chr2:75589585-75589607	0	AGGCAAGATAGAGGAGCATGCCA	1	3	3	CCD2	1.0	dELS
chr2	75592198	75592228	chr2:75592198-75592228	0	AAACCTGCTCTGTGTGATTTATGACTTGTTT	1	2	11	BC2	1.0	dELS,CTCF-bound
chr2	75592371	75592392	chr2:75592371-75592392	0	AAAGCAGCTTATAAGCAAGCCA	1	3	2	ABC1	-	.
chr2	75594944	75594965	chr2:75594944-75594965	0	AAGCATGTCTGTAAGACAGCCC	2	2	2	AB1	-	.
chr2	75595140	75595160	chr2:75595140-75595160	0	TGACAGGCCCCTGACAAGTTT	1	3	1	BCC2	2.0	.
chr2	75595292	75595316	chr2:75595292-75595316	0	GAGAAAGCTTCAGAGGGATAAGCCT	1	2	5	AA2	2.0	.
chr2	75595344	75595376	chr2:75595344-75595376	0	AGACTAGACTATGCTACCATAACAAACATCCCC	1	2	13	AD2	1.0	.
chr2	75596016	75596043	chr2:75596016-75596043	1	GGGGATGCTTTAGAAACTAGGAATGTCC	1	2	8	AA2	1.0	pELS
chr2	75596286	75596310	chr2:75596286-75596310	0	TAACAAGCTCTTTTCAAACATATCT	1	2	5	AC2	1.0	.
chr2	75600285	75600311	chr2:75600285-75600311	0	CGTCCTGCCCTCACGGAGAACATGTTC	1	3	7	BCD1	1.0	.
chr2	75602326	75602346	chr2:75602326-75602346	0	AGACTTTCCCCAGGCTATTTT	1	2	1	AA2	1.0	.
chr2	75603249	75603278	chr2:75603249-75603278	0	TAGCATGTCTCTCCATGCATAAACATATAT	1	3	10	ACD2	1.0	.
chr2	75606427	75606458	chr2:75606427-75606458	0	TGGCAAGTCTCCCTGGAATTCACAACCAGCTT	1	3	12	BCC2	1.0	dELS,CTCF-bound
chr2	75607744	75607771	chr2:75607744-75607771	0	AGCCTTGTCCAGAAAAGGTGGCTTGTCA	1	3	8	CCD1	-	.
chr2	75608148	75608176	chr2:75608148-75608176	0	TAACTAGCTGTGTGACATTGGACTAGTTA	1	3	9	CCC	1.0	.
chr2	75608532	75608559	chr2:75608532-75608559	0	AAACTAATTGTCATGCATGAACAAGCTC	1	2	8	AC1	-	dELS,CTCF-bound
chr2	75610513	75610535	chr2:75610513-75610535	0	TAGCAAGTTTGGGGAACATGAGC	1	3	3	CDD3	-	.
chr2	75610929	75610953	chr2:75610929-75610953	0	AAACTAGTCTTTTATAGACTATTTG	1	2	5	AC3	-	.
chr2	75613187	75613216	chr2:75613187-75613216	0	AAGCAAACATGGTCTTTCCAGGACATGCTC	2	2	10	AD1	2.0	.
chr2	75615851	75615874	chr2:75615851-75615874	0	GGGCAACATTGTGAGAACTTGTCT	1	2	4	AD1	1.0	.
chr2	75618069	75618101	chr2:75618069-75618101	0	CAACATGGCTACTGAAAATGGGAGAACTTGTCA	1	3	13	CCD2	1.0	.
chr2	75620879	75620908	chr2:75620879-75620908	0	CAACTCGCCCCATGTCAGAATGACATGCTC	1	3	10	BCC2	1.0	.
chr2	75621799	75621826	chr2:75621799-75621826	0	AGGCATGTCACTCTCTTCCGGTATGCCT	1	3	8	ACC2	-	.
chr2	75622457	75622482	chr2:75622457-75622482	0	GAACTAGTCAGGAAGTAGGCATGGTT	1	2	6	CD	-	.
chr2	75628350	75628381	chr2:75628350-75628381	0	TGGCTTGCTCACCCTTTACCAAAAACTTCCTT	1	2	12	AC2	-	.
chr2	75628448	75628474	chr2:75628448-75628474	0	AAACATGTCTTCTCACTAAACATCCAC	1	2	7	AD4	-	.
chr2	75629329	75629356	chr2:75629329-75629356	0	TGACTAGTTTACCTTTCTGAACTGATTT	1	3	8	ABC2	-	.
chr2	75631024	75631048	chr2:75631024-75631048	0	GGGGTAGTCTCCACAGGACTTGGTC	1	2	5	AD3	1.0	.
chr2	75633619	75633640	chr2:75633619-75633640	0	AAACTTGTTTCAAAGCATTTGC	1	2	2	AD4	1.0	.
chr2	75633859	75633879	chr2:75633859-75633879	0	GAGCATGCACATGGCAAGCCT	2	2	1	CD	-	.
chr2	75634111	75634130	chr2:75634111-75634130	0	AAACATGTTCAAGCACTTTA	3	3	0	ABC2	3.0	.
chr2	75634847	75634871	chr2:75634847-75634871	0	TAACCTGTTTTGTTGTAACTAGCTC	1	3	5	BCC1	-	.
chr2	75635299	75635326	chr2:75635299-75635326	0	AAACTTCTCTCAACTCTGGATCTAGCTT	1	2	8	AD2	1.0	.
chr2	75637789	75637821	chr2:75637789-75637821	0	GGACTTCTTTCCTTGCATGTGACAGACATGCAC	1	2	13	AD2	-	.
chr2	75638853	75638876	chr2:75638853-75638876	0	AAACTTTCCCAACTGACCTTGCCT	1	2	4	AD2	-	.
chr2	75639667	75639686	chr2:75639667-75639686	0	AGACATGCATAGACATTTCT	3	2	0	AD2	-	.
chr2	75642002	75642033	chr2:75642002-75642033	0	AGTCTTGCTCTGTCGCCCAGGCTGGCATGCTA	1	3	12	CCD1	-	.
chr2	75643340	75643365	chr2:75643340-75643365	0	AAATAAGTTTTACAAAAAGCTTTTTT	1	2	6	AA2	-	.
chr2	75645947	75645966	chr2:75645947-75645966	0	AGGCATGCCTGGCCACGCCC	3	2	0	BD1	3.0	.
chr2	75649324	75649355	chr2:75649324-75649355	0	AAGCTTGTCCAACCCACAGCCCAGGACAGCTT	1	2	12	AB1	-	.
chr2	75649586	75649614	chr2:75649586-75649614	0	GAGCAAGTCCTTATTCTTAGCATAAGCCT	1	2	9	AD1	-	.
chr2	75651008	75651034	chr2:75651008-75651034	0	GAAGATTCTTACAGCATAAACAAGCTC	2	2	7	AA1	-	.
chr2	75652301	75652329	chr2:75652301-75652329	0	TGGCTAGTTTGTGATTGGATGGTTAGTTT	1	3	9	ACC2	2.0	.
chr2	75659535	75659558	chr2:75659535-75659558	0	ATGCATTTCTTGCAGGGCAAGTCT	2	2	4	AD1	1.0	.
chr2	75660799	75660818	chr2:75660799-75660818	0	GATCTTGTCTGAGCATGCTT	4	1	0	D1	-	.
chr2	75661206	75661233	chr2:75661206-75661233	0	AAGCTTTCTTGCCATTTTAAAGTTGCCT	1	2	8	AA2	-	.
chr2	75661715	75661741	chr2:75661715-75661741	0	CAACAAGCTTGTTGCCAAGGCTGATCT	1	3	7	ABC2	1.0	.
chr2	75676412	75676441	chr2:75676412-75676441	0	GAACTAGCCCCACTTCCACATGACAATTTT	1	2	10	AC1	1.0	.
chr2	75680896	75680915	chr2:75680896-75680915	0	CGATATGCTCTAACTTGTCT	4	3	0	ACC1	1.0	.
chr2	75681520	75681540	chr2:75681520-75681540	0	AAACTAGCTGCAGGCTTTTTT	1	2	1	AC2	-	.
chr2	75682638	75682666	chr2:75682638-75682666	0	AAACTCCTCTGAGCTAAAGGAGCATGTTC	2	2	9	AB1	-	.
chr2	75685866	75685890	chr2:75685866-75685890	0	AAGCTTACTCCTGTCAGACTTTTTC	1	2	5	AA2	-	.
chr2	75686541	75686568	chr2:75686541-75686568	0	AGACTAGCCTGGGCAACAGAGCAAGACC	1	1	8	D1	-	.
chr2	75687869	75687892	chr2:75687869-75687892	0	AGACTTTTTTATCTGAACTACTTT	1	2	4	AA2	1.0	.
chr2	75690317	75690341	chr2:75690317-75690341	0	AGACATTCCCATTTAGGACATTCCC	1	2	5	AA2	-	DNase-H3K4me3
chr2	75691705	75691726	chr2:75691705-75691726	0	GAACTTGTCTCAAAACATTCTC	2	1	2	A1	-	.
chr2	75691887	75691914	chr2:75691887-75691914	0	AAACATGTTTATAAAAATAAAAATATTT	2	2	8	AA1	1.0	.
chr2	75696537	75696563	chr2:75696537-75696563	0	AAAAAAGTTTAGTTTTGAAGCTAATTT	1	2	7	AA2	1.0	.
chr2	75697651	75697672	chr2:75697651-75697672	0	AAACATGTTCACATTCATGTTC	1	2	2	DD1	-	.
chr2	75699717	75699745	chr2:75699717-75699745	0	AGGCATGCGCCACCATGCCTGGCTAGTTT	1	2	9	CD	1.0	.
chr2	75700100	75700119	chr2:75700100-75700119	0	TATGTTGCCCAGGCTAGTCT	2	3	0	ACD1	1.0	.
chr2	75705782	75705809	chr2:75705782-75705809	0	AAAGGAGTCCACGGCACAAAACAAGTTA	1	3	8	ABC1	1.0	.
chr2	75707724	75707754	chr2:75707724-75707754	0	AAACTACTTTCATCACAATAATAACATGTTA	1	3	11	ACC2	-	.
chr2	75708139	75708165	chr2:75708139-75708165	0	AGACATGGCTATCTGACAAACATTTTC	1	2	7	AD2	1.0	dELS
chr2	75710410	75710431	chr2:75710410-75710431	0	GGGCAAGTGCTCGAGCTATTTT	1	2	2	AD2	1.0	pELS,CTCF-bound
chr2	75714372	75714394	chr2:75714372-75714394	0	AAAGAAGTCTTAAAAAATAGTCT	1	2	3	AA2	-	.
chr2	75715028	75715050	chr2:75715028-75715050	0	AAACAAGTCACTCTAACTTGTTA	1	3	3	CCC	-	.
chr2	75722116	75722143	chr2:75722116-75722143	0	TAACAAGCTGTATTTCTAAAACATCCTC	1	3	8	ACC1	-	.
chr2	75723199	75723225	chr2:75723199-75723225	0	GATCATGTTTCCTTGAAAAGAATGCCC	1	2	7	AD2	-	.
chr2	75724494	75724514	chr2:75724494-75724514	0	AAGGATGCCAAAAACTTGTCT	1	2	1	AC1	-	.
chr2	75728908	75728936	chr2:75728908-75728936	0	AGAAAAGCCCTGATTTGTAGGGCTTGCTA	1	2	9	AC2	-	.
chr2	75730886	75730905	chr2:75730886-75730905	0	AGGCTGGCTGAAGCATGCCT	3	2	0	BC1	-	.
chr2	75731206	75731229	chr2:75731206-75731229	0	CCAAATGCTTAGGTGGGCTAGTCT	1	3	4	ACD1	-	.
chr2	75735384	75735404	chr2:75735384-75735404	0	GAGCAAGTTCTTATCTTGTTT	1	2	1	CD	-	.
chr2	75736173	75736196	chr2:75736173-75736196	0	AGGCTTGTTATAAAAAACTAGTAA	1	3	4	CCD1	-	.
chr2	75736220	75736249	chr2:75736220-75736249	0	AAACAACTTTAACTTCTTTTAGACAATTCT	1	2	10	AA2	1.0	.
chr2	75738790	75738810	chr2:75738790-75738810	0	GGACATGCTCCTGGCTTGTTC	3	1	1	C2	1.0	.
chr2	75738930	75738952	chr2:75738930-75738952	0	GGCCAACCCTGGTGGACATGCCC	2	2	3	AD1	-	.
chr2	75739021	75739042	chr2:75739021-75739042	0	GAGCATGCTCCTGAGCCAGCCT	2	1	2	B2	1.0	.
chr2	75740280	75740303	chr2:75740280-75740303	0	GAGCTTGTACAGGGAAACTTCTTT	1	2	4	AD2	-	.
chr2	75740793	75740812	chr2:75740793-75740812	0	AGGCATGTCTCAACATGGTG	4	3	0	CCD1	-	.
chr2	75740828	75740851	chr2:75740828-75740851	0	GAGCTTGTGCAGGGAAACTTCTTT	1	2	4	AD2	-	.
chr2	75740875	75740896	chr2:75740875-75740896	0	AGACTTATTCACTAGCAAGCTC	1	2	2	AC2	-	.
chr2	75741740	75741759	chr2:75741740-75741759	0	AAACAAGTTTCAACAAATTT	2	2	0	AC1	-	.
chr2	75742481	75742508	chr2:75742481-75742508	0	AAAAATGTCTCCCAAAACAGAAAAGTCC	1	2	8	AA2	-	.
chr2	75744261	75744280	chr2:75744261-75744280	0	GGGCAAGTCTGAACAAACAT	3	2	0	AD4	-	.
chr2	75751803	75751823	chr2:75751803-75751823	0	GAACTTGTCTTATACTTTTTC	1	2	1	AD1	-	.
chr2	75754692	75754711	chr2:75754692-75754711	0	GAGCATGGTTTAGCTAGTTT	4	2	0	CD	1.0	.
chr2	75755596	75755626	chr2:75755596-75755626	0	GGAAATGTCCTTAGAGAGATAGAATATGCCT	1	2	11	AA2	-	.
chr2	75756056	75756075	chr2:75756056-75756075	4	ACTCATGTCCAGACTTGTTC	4	2	0	DD4	-	.
chr2	75760860	75760879	chr2:75760860-75760879	0	TGTGTTGCCCAGACTAGTCT	2	3	0	ACD1	1.0	.
chr2	75761905	75761929	chr2:75761905-75761929	0	AAACATGTCCCTAATGAGTATGCTA	1	2	5	AC1	2.0	.
chr2	75762127	75762146	chr2:75762127-75762146	0	TGGTGTGTCTAGACTTGCTT	1	3	0	ABC1	-	.
chr2	75762328	75762357	chr2:75762328-75762357	0	GAGCATGTCTTAATGTGGCAAGAAATACCT	2	2	10	AA1	1.0	.
chr2	75766654	75766681	chr2:75766654-75766681	0	TGGCTAGTTTGTGAACTAAGACTTAGCT	1	3	8	ACD2	1.0	.
chr2	75769213	75769240	chr2:75769213-75769240	0	GAACAAGCTCCCACCACAAAAATTATTT	1	2	8	AA1	1.0	.
chr2	75772059	75772087	chr2:75772059-75772087	0	AAGGTAGTTTTGCAACTCGGAGCAAGGCT	1	2	9	AD3	-	.
chr2	75773478	75773503	chr2:75773478-75773503	0	CAGAGAGTCCCTCTGGAAACATGTTT	1	3	6	ABC1	-	.
chr2	75775864	75775893	chr2:75775864-75775893	0	TGGCAAGTCAGTTTGTTCCCAAAAAAGCTT	1	3	10	ACC2	2.0	.
chr2	75780196	75780224	chr2:75780196-75780224	0	GCACTAGTTTCTTGAAAATGAACTAGTAT	1	2	9	DD3	1.0	.
chr2	75781765	75781789	chr2:75781765-75781789	0	AAAATTGCTTTGAAGAAACATACTT	1	2	5	AA2	-	.
chr2	75781928	75781949	chr2:75781928-75781949	0	GGCCATCTCTTTAGACAAGCTT	2	2	2	AD1	-	.
chr2	75782128	75782160	chr2:75782128-75782160	0	AGACATGTCTCTCATAATGAGTAAATAATGTCC	2	2	13	AD1	-	.
chr2	75782235	75782259	chr2:75782235-75782259	0	GGAAAAGCTCTTTGTGAAGTAGCCT	1	2	5	AA2	1.0	.
chr2	75783468	75783499	chr2:75783468-75783499	0	TAACTGGCCTATTGAACAGTCTGAACTTGTCA	1	3	12	BCC2	1.0	.
chr2	75783575	75783596	chr2:75783575-75783596	0	TAACTAGCTCTTGGGCATGAGT	2	3	2	CDD3	-	.
chr2	75784219	75784245	chr2:75784219-75784245	0	GAGCAAGTCTGAATCAAAAGCTACTTT	1	1	7	A1	-	.
chr2	75784693	75784716	chr2:75784693-75784716	0	AAGCTATTTTATAATGACATGTCT	1	2	4	AC2	-	.
chr2	75789447	75789475	chr2:75789447-75789475	0	AGACAAGGTTTCTGACAGTAAACATGATT	1	2	9	DD2	1.0	.
chr2	75789856	75789875	chr2:75789856-75789875	0	AAGTTTGTTTAGAATTGTTT	1	2	0	AA2	1.0	.
chr2	75792344	75792368	chr2:75792344-75792368	0	AGGCTTGTCTGTGCTGGACATCTGT	1	2	5	AD4	2.0	dELS,CTCF-bound
chr2	75798736	75798762	chr2:75798736-75798762	0	GAGTAAGCTCTAAGCTAAAACTTGGTT	1	2	7	AD3	1.0	pELS
chr2	75799478	75799497	chr2:75799478-75799497	0	TGGCTTGTTTTTACAAGCTC	2	3	0	CCD2	-	.
chr2	75801877	75801897	chr2:75801877-75801897	0	GAACTAGCTTGAGAGATTCTC	2	2	1	AA1	-	.
chr2	75802118	75802148	chr2:75802118-75802148	0	AAATAAGCCTTTCTTAAAAAGAAAAATGCTC	1	2	11	AA2	-	.
chr2	75802868	75802893	chr2:75802868-75802893	0	GGGCTTGCTATTATAGAAGCATATTA	1	3	6	ACC1	-	.
chr2	75803878	75803899	chr2:75803878-75803899	0	GAAATAGCTTATGAACAAGTCA	1	2	2	AC2	1.0	.
chr2	75804949	75804973	chr2:75804949-75804973	0	AAACACTCTCCATAGAGACAAGCCT	1	2	5	AB1	-	.
chr2	75808437	75808463	chr2:75808437-75808463	0	GGGCAAGTCTAATTGCCATGCATTTTT	2	2	7	AD1	1.0	.
chr2	75809475	75809496	chr2:75809475-75809496	0	AGACATGTTCTAGAGCCTGCTC	2	1	2	B2	1.0	.
chr2	75810491	75810520	chr2:75810491-75810520	0	TGGCAAGTCCTAACCTCAAGAAGCTACTTC	1	2	10	AC2	-	.
chr2	75815695	75815722	chr2:75815695-75815722	0	AAACTCTCTCTTTTACTCAAGCAAGCTT	1	2	8	AB1	-	.
chr2	75819063	75819094	chr2:75819063-75819094	0	CAGCAAGCTTCTAGGAGGTTTCAAACTTTCCC	1	2	12	AC2	1.0	.
chr2	75820701	75820725	chr2:75820701-75820725	0	AGAGAAGTTCTGGTAAAGCAAGTCC	1	1	5	A1	-	.
chr2	75824555	75824581	chr2:75824555-75824581	0	GGGCAAGTTGGATAAAGAAGCAAGACC	1	2	7	CD	-	.
chr2	75825349	75825379	chr2:75825349-75825379	0	AGGCAAGCTTATGGCCCACATCAAAAAGTTA	1	3	11	ACC2	2.0	.
chr2	75828887	75828915	chr2:75828887-75828915	0	AGACTTGGTTCCTAACCTTAGGCAAGTTA	1	2	9	CD	-	.
chr2	75830894	75830918	chr2:75830894-75830918	0	AGACAACTTTTTCAAGAAGTTGTCC	1	2	5	AA2	-	.
chr2	75831910	75831932	chr2:75831910-75831932	0	GAGCATTTTTAAAAAGCTTGTTG	1	2	3	AC2	-	.
chr2	75833552	75833575	chr2:75833552-75833575	0	AGACTATTCTAGCAAAACTAGCTG	1	2	4	AC2	-	dELS
chr2	75833667	75833693	chr2:75833667-75833693	0	AAACTTGCCAGAAGATCTGGCTTTCCT	1	3	7	ACC1	-	dELS
chr2	75835167	75835195	chr2:75835167-75835195	0	AAACTTCTCTGAGCTAAAGGAGCATGTTC	1	1	9	A2	-	.
chr2	75841210	75841234	chr2:75841210-75841234	0	AGGCAAGCACTATTTAAACTACTCT	1	2	5	AD2	-	.
chr2	75841657	75841677	chr2:75841657-75841677	0	GGAGATGCTCAAGGCTGGTTT	2	2	1	AB3	-	.
chr2	75842086	75842115	chr2:75842086-75842115	0	AAAATTGTTCTTTGCTATGCAGAAATGTTT	1	2	10	AA2	1.0	.
chr2	75843413	75843439	chr2:75843413-75843439	0	TCACAAGTTTTGGAGGCTGACAAGTCC	1	3	7	CCD1	-	.
chr2	75847813	75847834	chr2:75847813-75847834	0	GGAAATGTCTAAAAAGAAGTTT	1	2	2	AA2	-	.
chr2	75848300	75848330	chr2:75848300-75848330	0	GAACTTCTTTAAAGACACCCCAAACATATTT	1	2	11	AA2	-	.
chr2	75848779	75848811	chr2:75848779-75848811	0	AAGAATGTTTTTTAAGTCTTAAAGGTCAAGCCT	1	2	13	AD2	-	.
chr2	75849484	75849507	chr2:75849484-75849507	0	AAAAAAGCTTTAAGACACAAGTTT	1	2	4	AD2	-	.
chr2	75852597	75852629	chr2:75852597-75852629	0	CAACTTGTTATCTAGAGAATACTGAGCTTGATC	1	3	13	CCD1	-	.
chr2	75852976	75853003	chr2:75852976-75853003	0	GGACTTTCCCAAATGGCAGGACATCTTT	1	2	8	AA2	2.0	.
chr2	75854634	75854663	chr2:75854634-75854663	0	AAACTTGTCTCTTTTTTTACTGCCTTGCCC	1	2	10	CD	-	.
chr2	75854767	75854789	chr2:75854767-75854789	0	GGGCAAGTTTCCCAGGCTGTTCT	1	2	3	AB4	2.0	.
chr2	75857662	75857687	chr2:75857662-75857687	0	GAACCAGTTTCTTACATAACAAGTTC	1	2	6	BC2	1.0	.
chr2	75859366	75859389	chr2:75859366-75859389	0	AGACAAGCTCTCTTAAACAACCAG	1	3	4	ACD2	-	.
chr2	75864488	75864512	chr2:75864488-75864512	0	GAGCTTGCTTCAAAAAGGCAAATTG	1	2	5	AC3	-	.
chr2	75864791	75864811	chr2:75864791-75864811	0	GAGCAAGTCTTTGAGAAGTTA	1	3	1	ACC2	-	.
chr2	75865228	75865254	chr2:75865228-75865254	0	GGGCTTGGCTTCTCTTCCAGCATGTTG	1	3	7	CCD2	-	DNase-H3K4me3
chr2	75869006	75869033	chr2:75869006-75869033	0	AAAGTTCTTCCTGGGAGGGGGCAAGTTT	1	2	8	AA1	-	.
chr2	75870035	75870067	chr2:75870035-75870067	0	CAAAATGTTTTCAAGATAAATAATAACTAGTCT	1	3	13	ACC1	-	.
chr2	75875636	75875659	chr2:75875636-75875659	0	AATCAAACCTAATAGGACTTGCTT	1	2	4	AD1	-	.
chr2	75877187	75877209	chr2:75877187-75877209	0	AAGCTTGCCAACGCGGCAAGACT	1	3	3	CCD1	2.0	.
chr2	75880089	75880110	chr2:75880089-75880110	0	TATCTTGTCTTTAAGCTTGTTT	1	2	2	CD	1.0	.
chr2	75880466	75880497	chr2:75880466-75880497	0	AAACATGCAACGTAGAAAAAGCAGGCAAGTTA	1	3	12	CCD2	-	.
chr2	75884774	75884801	chr2:75884774-75884801	0	GGGCTTGTTCTGTTGCCTAGGCTAGAGT	1	2	8	DD4	-	.
chr2	75891463	75891487	chr2:75891463-75891487	0	AGACTTGCTCTGCAGATGCTGGCTT	1	2	5	BD1	-	.
chr2	75892386	75892405	chr2:75892386-75892405	0	GAACATGCATGTACAAGTTT	3	2	0	DD2	1.0	.
chr2	75893247	75893274	chr2:75893247-75893274	0	AGGACTGTTTGTTAAAAAAGACTAGTCT	1	2	8	AB4	-	.
chr2	75893957	75893978	chr2:75893957-75893978	0	GGGCTTCCTCAGAAACATTTTC	1	2	2	AA2	1.0	.
chr2	75895118	75895140	chr2:75895118-75895140	0	GAAAATATTTATAAAGCAAGTTT	2	2	3	AA1	-	.
chr2	75896412	75896438	chr2:75896412-75896438	0	GGACAAGTGTCTAAGAAGGGTTTGCCT	1	2	7	AD2	-	.
chr2	75898746	75898777	chr2:75898746-75898777	0	GAACATTTTCTCTACACTTCAAGAACTTTCTT	1	2	12	AA2	-	.
chr2	75899644	75899668	chr2:75899644-75899668	0	AAACATGTTTGATAAGGACAAATTA	1	2	5	AC3	-	.
chr2	75902524	75902547	chr2:75902524-75902547	0	AATCAATTTTTAATAGACTTGCTC	1	2	4	AD1	-	.
chr2	75912923	75912944	chr2:75912923-75912944	0	TAGAATGTTTTAAGACTTGTTT	1	2	2	AC3	-	.
chr2	75915307	75915331	chr2:75915307-75915331	0	AGATTTGCCTTTTTGAGGCTATTTT	1	2	5	AA2	1.0	.
chr2	75916582	75916613	chr2:75916582-75916613	0	GGCCTAGACTAGGGGACCCCAAGAACTTGCTT	1	2	12	DD1	2.0	.
chr2	75917178	75917204	chr2:75917178-75917204	0	AGCCTAGCTCAGAATTAGGAGTTGCCT	1	2	7	AD2	1.0	.
chr2	75917267	75917286	chr2:75917267-75917286	0	TGGCTTGCTGGGGCAAGACT	3	3	0	CCD1	-	.
chr2	75920722	75920749	chr2:75920722-75920749	0	GAGGTTGTTGGGGCTTCTGGACTAGTTG	1	3	8	ACC1	-	.
chr2	75927258	75927290	chr2:75927258-75927290	0	CAACTTGTCTTCCCCTTGAATCTGGGCTAAACT	1	3	13	ACD2	-	.
chr2	75929064	75929083	chr2:75929064-75929083	0	GAGGTAGCTTAAGCTACCTC	1	2	0	AA2	1.0	.
chr2	75929846	75929866	chr2:75929846-75929866	0	AGGCATGCCTCAGACATTGCA	1	3	1	ACD2	-	.
chr2	75933102	75933131	chr2:75933102-75933131	0	TAACAAGTTTTCTATTTATGAGGCAAAATC	1	3	10	ACD2	2.0	.
chr2	75933146	75933166	chr2:75933146-75933166	0	TAACAAGTCCTGGACAAGCTC	2	1	1	C1	-	.
chr2	75936119	75936144	chr2:75936119-75936144	0	AAGCTTCCTGTGGCAGAAACATGTTT	1	2	6	AC1	1.0	.
chr2	75940005	75940032	chr2:75940005-75940032	0	CAACTTGTTTTTTCCTCAAGGCTTCTCC	1	2	8	AC2	-	.
chr2	75941225	75941245	chr2:75941225-75941245	0	GAGCTTCCTAGAGACTTGTTG	1	3	1	ACC2	-	.
chr2	75941701	75941723	chr2:75941701-75941723	0	GAAAATGTCTCCAGGGCATGTCA	1	2	3	AC2	1.0	.
chr2	75942520	75942545	chr2:75942520-75942545	0	TAACTTGTTTTTTATTTTACATGCTT	1	3	6	CCD2	-	.
chr2	75944275	75944303	chr2:75944275-75944303	0	CTTCATGTCCTCAACTTTTAAACAAGTTT	1	3	9	CDD2	-	.
chr2	75945563	75945590	chr2:75945563-75945590	0	AGGCTAGTTTTAGCCCATGGACTAATGG	1	3	8	ACD2	-	.
chr2	75948469	75948493	chr2:75948469-75948493	0	GAACTTGAATTACTGAGGCAAGTCT	1	2	5	DD1	-	.
chr2	75949461	75949483	chr2:75949461-75949483	0	AGGCAAGTTTCTTTGAATAGTTA	1	3	3	ACC2	3.0	.
chr2	75949687	75949718	chr2:75949687-75949718	0	GAACATGTTGTTACCTTGAATTAAACTTGTAT	1	2	12	CD	-	.
chr2	75949782	75949812	chr2:75949782-75949812	0	GGACATTTTCCTAACACACAAAAGCAAGTCA	1	2	11	AC2	-	.
chr2	75958404	75958433	chr2:75958404-75958433	0	AAACAAATTTTTTAAAAAAACAGCTTGTCA	1	3	10	ACC2	-	.
chr2	75959301	75959321	chr2:75959301-75959321	0	AAACTAGTTTAGAGCAGGTTT	2	1	1	B1	-	.
chr2	75960466	75960496	chr2:75960466-75960496	0	CAGAAAGTTTTTCTAATTTGATAGCTAGTCT	1	3	11	ACC1	-	.
chr2	75963732	75963756	chr2:75963732-75963756	0	AAACATGTTAGTTATAAAGTAGTTA	1	3	5	ACC2	-	.
chr2	75964156	75964178	chr2:75964156-75964178	0	TGACTGGTCTTCCAGGCTAGCTG	1	3	3	BCC2	-	.
chr2	75965395	75965417	chr2:75965395-75965417	0	GAACATGTTTTTATAACAATCCC	1	2	3	AC1	-	.
chr2	75966223	75966247	chr2:75966223-75966247	0	CAGCTTGGTTTCCTTAAGCAAGTTA	1	3	5	CCD2	1.0	.
chr2	75966339	75966360	chr2:75966339-75966360	0	GAACCTGTTTTTAGGCATTTTT	2	2	2	AB3	1.0	.
chr2	75968525	75968544	chr2:75968525-75968544	0	AAACATGTTTCACCTAGTTA	3	3	0	CCD2	1.0	.
chr2	75969947	75969975	chr2:75969947-75969975	0	AAATAAGTTCAGAGCTCAAAGACAAGGCT	1	2	9	AD3	-	.
chr2	75971708	75971728	chr2:75971708-75971728	0	AGAGATGTTCCAAATAAGCTC	1	2	1	AA2	-	.
chr2	75973099	75973123	chr2:75973099-75973123	0	GAGCTTGCATTACCAAGGCAAGACT	1	2	5	DD2	1.0	.
chr2	75975307	75975330	chr2:75975307-75975330	0	AAGCTTTTCTTTGAAGAATTGTTT	1	2	4	AA2	-	.
chr2	75975566	75975597	chr2:75975566-75975597	0	GGACAATTTTATCAGAAAAGGTAAGCAATTTT	1	2	12	AA2	1.0	.
chr2	75976285	75976313	chr2:75976285-75976313	0	AGATTTGTTCTTTTTGCTGAGTCTTGCTT	1	2	9	AD2	-	.
chr2	75988936	75988963	chr2:75988936-75988963	0	AGACTTGCCTGCATGATTAAATTACCTC	1	2	8	AA1	1.0	.
chr2	75990415	75990445	chr2:75990415-75990445	0	CAACAAGTCTCTAGGGAGTCCAAACTTTTCT	1	2	11	AC2	2.0	.
chr2	75991424	75991452	chr2:75991424-75991452	0	AGACTAGTTTTGTGTACTAATATATGTTC	2	2	9	AD1	-	.
chr2	75992349	75992372	chr2:75992349-75992372	0	GAGCATTTCTTGTAAGGCCAGTCT	1	2	4	AB2	-	.
chr2	75993888	75993917	chr2:75993888-75993917	0	TAACTTCCTGGGCCTCCAGGAGGCTTGCTT	1	3	10	ACC2	-	.
chr2	75996652	75996681	chr2:75996652-75996681	0	GGGGTTGTTTTTTTTCTTGTAAATTTGCTT	1	2	10	AA2	1.0	.
chr2	75998613	75998632	chr2:75998613-75998632	0	AGAATAGTCTAGCCTTGTCC	2	2	0	AD2	-	.
chr2	75999144	75999166	chr2:75999144-75999166	0	GGGCAAGTTATTTAAACTTTCTG	1	3	3	ACC1	1.0	.
chr2	76000175	76000207	chr2:76000175-76000207	0	GAGGAAGCCGAACACCACTGTGAGGGCATGCCA	1	3	13	ACC1	1.0	CTCF-only,CTCF-bound
chr2	76000443	76000467	chr2:76000443-76000467	0	AGACAAACTCTGATGGAACCTGTCT	1	2	5	AB2	-	.
chr2	76000730	76000755	chr2:76000730-76000755	0	AAACTACTCCTGGGGTGAGCTTATTT	1	2	6	AA2	-	.
chr2	76008576	76008603	chr2:76008576-76008603	0	AGGCTTTTCTTTCCACTTTAGCATGCTG	1	3	8	ACC2	-	dELS
chr2	76010156	76010177	chr2:76010156-76010177	0	AGGGTTGTTTTAGGAATTGCCT	1	2	2	AA2	-	.
chr2	76012137	76012156	chr2:76012137-76012156	1	AAACAAGTCTGTACGTGTTC	2	2	0	BD1	2.0	.
chr2	76014801	76014824	chr2:76014801-76014824	0	ATACTTTCTTTCCCAAACTTGTTC	1	2	4	AD1	1.0	.
chr2	76015407	76015427	chr2:76015407-76015427	0	AGGCTAGTTTTGTGTTTGTCT	1	2	1	AD1	-	.
chr2	76018784	76018808	chr2:76018784-76018808	0	AGATTTGTTTTACACAAACAAATTT	1	2	5	AA2	-	.
chr2	76023558	76023589	chr2:76023558-76023589	0	AATCTTGCTTATTCTTTCAAAAAAACAATTCT	1	2	12	AD3	-	.
chr2	76024574	76024605	chr2:76024574-76024605	0	AAATATTTTCATAGGTCAAGAAAAACTTGTTT	2	2	12	AA1	-	.
chr2	76027079	76027109	chr2:76027079-76027109	0	AAGCTAGTTCAACTACTATGCAAAGCAGTTT	1	2	11	AB1	1.0	.
chr2	76029675	76029701	chr2:76029675-76029701	0	TTGTATGTCTTCTTTTGAGACATGTCT	1	3	7	ACD1	2.0	.
chr2	76030366	76030398	chr2:76030366-76030398	0	AGACTTTTCTTTTCTATCATGTGAAGAATGTTT	1	2	13	AA2	-	.
chr2	76032435	76032463	chr2:76032435-76032463	0	AAACATGTTTCAGAATGGTAAGGAAGTTT	1	1	9	A2	-	.
chr2	76033122	76033142	chr2:76033122-76033142	0	CAGCTTGTGGAGGACTTGCCT	1	3	1	CCD2	1.0	.
chr2	76035792	76035811	chr2:76035792-76035811	0	AGGCAACTCTAGGCTAATCT	1	2	0	AA2	1.0	.
chr2	76037886	76037911	chr2:76037886-76037911	0	TTACTTGTTCCTTCTGGAGCAAGTTA	1	3	6	CCD1	2.0	.
chr2	76038544	76038571	chr2:76038544-76038571	0	AGACATTCTTTCTCAGAAAAACTTACCC	1	2	8	AA2	3.0	.
chr2	76042544	76042565	chr2:76042544-76042565	0	CAACATTTCCCTGGGCAAGTTA	1	3	2	ACC2	-	.
chr2	76044477	76044496	chr2:76044477-76044496	0	ATGAAAGTTTAAACTAGCTC	3	2	0	AD4	-	.
chr2	76045483	76045505	chr2:76045483-76045505	0	TAGCTTGTTTATGCAAATAGTTT	1	3	3	ACC2	-	.
chr2	76047978	76048007	chr2:76047978-76048007	0	TAGATTGCTTTGAATATTATGGGCATGTTA	1	3	10	ACC1	1.0	.
chr2	76049665	76049694	chr2:76049665-76049694	0	GAGGTAGCCTTACTTGGGTTGAATATGCTT	1	2	10	AA2	-	.
chr2	76052721	76052740	chr2:76052721-76052740	0	AGGCATGCTCCACCATGCTA	3	3	0	CCD2	1.0	.
chr2	76054027	76054055	chr2:76054027-76054055	0	GGACTTGTTTTGAAAGCATAAACATTTAG	1	3	9	ACD2	2.0	.
chr2	76056607	76056630	chr2:76056607-76056630	0	GAACTTACTTTTTAAAGGATGTCT	1	2	4	AA2	1.0	.
chr2	76057701	76057728	chr2:76057701-76057728	0	GAAGTAGCTTCTCAGGCTGACCTTGTCC	1	2	8	AD2	2.0	.
chr2	76058538	76058562	chr2:76058538-76058562	0	GAACATGCCTGCAAAAGACATGTCC	2	0	5	0	3.0	.
chr2	76066828	76066851	chr2:76066828-76066851	0	GGGCTTGCTTCAATGAGCACATCA	1	3	4	ABC2	2.0	.
chr2	76073098	76073122	chr2:76073098-76073122	0	TGACAAGTTTTAACAAGGGAAGCTG	1	3	5	ACC2	-	.
chr2	76075615	76075639	chr2:76075615-76075639	0	CAGCATGTTTTCAAGCAGCTTGACT	1	3	5	CCD1	-	.
chr2	76076605	76076629	chr2:76076605-76076629	0	AAAGTTGTCCAGGAAGAGCTTGTCC	1	1	5	A1	-	.
chr2	76076665	76076689	chr2:76076665-76076689	0	AAGCCTGTTTCTTAAAGGCATTTTT	2	2	5	AB3	2.0	.
chr2	76080367	76080394	chr2:76080367-76080394	0	AAGGCAGTCTCACGGACTAAGCAAGCTA	1	3	8	ABC1	-	CTCF-only,CTCF-bound
chr2	76081361	76081389	chr2:76081361-76081389	0	GAGCAGGCCTTAGGTAATGGGACAAGACT	1	2	9	BD2	2.0	.
chr2	76084281	76084305	chr2:76084281-76084305	0	AGGCATGGTTACTTAGGGGTAGTTT	1	2	5	AD2	-	.
chr2	76085372	76085397	chr2:76085372-76085397	0	GATGATGTTTCTACTTGGGCAAGTCA	1	3	6	ACD1	1.0	.
chr2	76086802	76086823	chr2:76086802-76086823	0	AAAAATGTCTAACGGCATGCTG	2	3	2	ACC1	2.0	.
chr2	76088590	76088612	chr2:76088590-76088612	0	TGGCTGGCTCCATAAGCATGTTT	1	2	3	BC1	-	.
chr2	76089685	76089707	chr2:76089685-76089707	0	AAATTTGTTTATTGGAATAGTTT	1	2	3	AA2	-	.
chr2	76097189	76097220	chr2:76097189-76097220	0	ATAGATGCTCAGACACTATTATAAACATGTCT	1	2	12	AD4	1.0	.
chr2	76098794	76098816	chr2:76098794-76098816	0	TGACATGCTCTGAAGACATTTTC	1	2	3	AC2	1.0	.
chr2	76103339	76103366	chr2:76103339-76103366	0	AGGAAAGTTTTTAATTTTAAAGAAGTCC	1	2	8	AA2	-	.
chr2	76106664	76106685	chr2:76106664-76106685	0	GTGCAAGCCGGAGAGCTTGTTC	1	2	2	CD	-	.
chr2	76107666	76107698	chr2:76107666-76107698	0	AAGAATGTTTCAAATTTCTAAGTGGGCAGGTCT	2	2	13	AB3	2.0	.
chr2	76110343	76110374	chr2:76110343-76110374	0	AAGCAAGCTGTCTCCTTTTCTCCAACTAGGCT	1	3	12	CCD1	-	.
chr2	76110865	76110886	chr2:76110865-76110886	0	AGGCAATTCACAGGGCTTGCCT	1	2	2	AC1	-	.
chr2	76114345	76114373	chr2:76114345-76114373	0	GGGTTAGTTCATTAACAGGGGAGTTGTCC	1	2	9	AA2	-	.
chr2	76116722	76116754	chr2:76116722-76116754	0	AAACATCCCTAATGAGATGTAGCAAACATTTTT	1	2	13	AA2	1.0	.
chr2	76117607	76117630	chr2:76117607-76117630	0	GACAAAGCTTACAAAAACAAGTCA	1	3	4	ACD1	-	.
chr2	76118024	76118056	chr2:76118024-76118056	0	AAACAAATTTACAAGAGAAAAACAAACAACCCC	1	2	13	AA2	-	.
chr2	76122151	76122183	chr2:76122151-76122183	0	GAACTATTTCTTACTGCTTCCCCAAGAAAGCTT	1	2	13	AA2	-	.
chr2	76124232	76124255	chr2:76124232-76124255	0	GGGTAAGATTAGGTAAGCATGTTT	2	2	4	AD1	-	.
chr2	76126058	76126087	chr2:76126058-76126087	0	AGACAAGTTAAATATTGTAGGAACTATCTT	1	2	10	AC2	-	.
chr2	76126119	76126147	chr2:76126119-76126147	0	AGGCATTTTTCATTATTTAGAGCTAGGTT	1	2	9	AD2	-	.
chr2	76128996	76129024	chr2:76128996-76129024	0	AAAATATTTCAGAATTTTAAAACAAGTTT	1	2	9	AA1	1.0	.
chr2	76129631	76129651	chr2:76129631-76129651	0	AGACAAGGTTTGGGTAAGCTT	1	2	1	AD2	1.0	dELS,CTCF-bound
chr2	76133338	76133370	chr2:76133338-76133370	0	GGAGTTGTTTGTTTTTTTCTTGTAAATTTGTTT	1	2	13	AA2	-	.
chr2	76141744	76141764	chr2:76141744-76141764	0	AGACATGGTTTCAACATGTTG	1	3	1	CCD2	1.0	.
chr2	76142339	76142364	chr2:76142339-76142364	0	TGGGAAGTTCTGCTATAAGCTAGTTT	1	2	6	AC3	1.0	.
chr2	76142821	76142840	chr2:76142821-76142840	0	AAACTGGTCCAAATTAGTTT	1	2	0	AB2	-	.
chr2	76150599	76150629	chr2:76150599-76150629	0	AGAGTTGTTTTGGTATTACTGAAACATACCT	1	2	11	AA2	-	.
chr2	76165386	76165407	chr2:76165386-76165407	0	GGACATTTGTTGAGACTTGCTT	2	2	2	AD1	-	.
chr2	76165888	76165919	chr2:76165888-76165919	0	CAACTTGTTCTATTAGTTGTTGAGAAAAGTCT	1	2	12	AC2	-	.
chr2	76169370	76169394	chr2:76169370-76169394	0	GCACTTGTTTTCCTAAGGAATGCCC	1	2	5	AD2	1.0	dELS
chr2	76170111	76170137	chr2:76170111-76170137	0	GGGTTAGCCTCCTTTAAAAACAGGCCC	1	2	7	AB3	-	dELS
chr2	76170838	76170863	chr2:76170838-76170863	0	CAAATTGCCTTAAACAAAGCAAGTCA	1	3	6	ACC1	-	.
chr2	76176602	76176629	chr2:76176602-76176629	0	TAGCATGTCCATCACCTCAAACTTTTAT	1	3	8	ACD2	-	.
chr2	76183980	76184011	chr2:76183980-76184011	0	ACACTTGTCCAATTATTTCCTTAAGATAGCTT	1	2	12	AD2	2.0	.
chr2	76191543	76191565	chr2:76191543-76191565	0	GGACAAGCTAAATAGGCTATTTT	1	2	3	AC2	-	.
chr2	76193994	76194019	chr2:76193994-76194019	0	AAACATTTTTTTAAATAAACTTATTC	1	2	6	AA2	1.0	.
chr2	76195056	76195088	chr2:76195056-76195088	0	AAGTATGTCTCAAATATTACATGGGGCATACTT	1	2	13	AA2	1.0	.
chr2	76197500	76197529	chr2:76197500-76197529	0	GTACATGCTCCCTCTAACACAAGCACGCTC	2	2	10	BD3	3.0	.
chr2	76200584	76200614	chr2:76200584-76200614	0	AAACATACCTTGATAGATGGCAAAATAGTTT	1	2	11	AA2	-	.
chr2	76204177	76204197	chr2:76204177-76204197	0	AGGATATTTTGAAACATGTCT	2	2	1	AA1	-	.
chr2	76205082	76205105	chr2:76205082-76205105	0	TGGCTTCTTTTACTCAACATGTTT	1	3	4	ACC2	1.0	.
chr2	76205305	76205330	chr2:76205305-76205330	0	AAACTTGCCTGGCTGAAGGGTTGTCT	1	1	6	A2	1.0	.
chr2	76211644	76211673	chr2:76211644-76211673	0	GGGCTTTTCCCCCCAAATGCCAACTTGTCT	1	2	10	AC2	-	.
chr2	76211896	76211915	chr2:76211896-76211915	0	AGGAAAGTGTAGACAAGCTT	2	2	0	AD1	1.0	.
chr2	76211987	76212018	chr2:76211987-76212018	0	AAACATATACATGCATGCATGTGGGCATGTTT	2	2	12	AD1	1.0	.
chr2	76212330	76212351	chr2:76212330-76212351	0	GAAATGGCTCTAAAACATGTTT	2	2	2	AB1	1.0	dELS
chr2	76212404	76212432	chr2:76212404-76212432	0	AAACTAATTTTAGTACACAGAGCTTCCTT	1	2	9	AA2	-	.
chr2	76215418	76215448	chr2:76215418-76215448	0	AAGAATGTTTGCTAGAGTGGTGGAAAAGTTC	1	2	11	AA2	-	.
chr2	76216829	76216857	chr2:76216829-76216857	0	CAGCATGCCTAATTTTTAAAAAAATGTTG	1	3	9	ACC2	-	.
chr2	76217192	76217219	chr2:76217192-76217219	0	GAACATGTAAACTGCCAATAACTAGTTT	1	3	8	CCD2	-	.
chr2	76221593	76221624	chr2:76221593-76221624	0	AAAGTAGTTTAGAGACTATCAGGGGTTTGTTT	1	2	12	AA2	-	.
chr2	76223590	76223611	chr2:76223590-76223611	0	AAGCATTTTTTCAAGCTTCTCT	1	2	2	AA2	-	.
chr2	76226085	76226112	chr2:76226085-76226112	0	AAACATGTTCAATGGTATAAGTAAATTT	2	2	8	AA1	1.0	.
chr2	76226219	76226240	chr2:76226219-76226240	0	TGACTTTTTTGGGAACTTGTCT	1	2	2	AC1	-	.
chr2	76229837	76229860	chr2:76229837-76229860	0	GAACAAATTATGAGTAACTTGCTT	1	3	4	ACC2	-	.
chr2	76229953	76229980	chr2:76229953-76229980	0	AAACATTCTTATGCCTACAATCTAGCTT	1	2	8	AD2	-	.
chr2	76230355	76230374	chr2:76230355-76230374	0	GAACAAATCTGCACAAGCTT	2	2	0	AD2	1.0	.
chr2	76241051	76241071	chr2:76241051-76241071	0	GAGATTGTACTGGGCTAGTCT	1	2	1	AD1	2.0	.
chr2	76242113	76242132	chr2:76242113-76242132	0	AAACAAGTCTGAAAAAGTTA	2	2	0	AC1	1.0	.
chr2	76243507	76243533	chr2:76243507-76243533	0	TTGTATGTCTTTTTTTGAGACATGTCT	1	3	7	ACD1	-	.
chr2	76246893	76246917	chr2:76246893-76246917	0	GGGCATGTCTATTGGGGGCATGTCT	2	0	5	0	1.0	.
chr2	76248580	76248599	chr2:76248580-76248599	0	AGTAAAGTTTAAGCATGCCA	3	3	0	ACD1	-	.
chr2	76250747	76250773	chr2:76250747-76250773	0	GGGACTGTTTTCCTCTGAAACTAGCTA	1	3	7	ABC1	3.0	.
chr2	76256031	76256052	chr2:76256031-76256052	0	CGTGTAGTTCTTAAACATGCTC	1	3	2	ACD1	1.0	.
chr2	76256878	76256897	chr2:76256878-76256897	0	AATCTTGTTTGCACATGCCC	3	2	0	DD2	1.0	.
chr2	76258078	76258108	chr2:76258078-76258108	0	CAAATTGTTCCAATTTCTGGGCAGCTTGTTT	1	3	11	ACC1	1.0	.
chr2	76264082	76264106	chr2:76264082-76264106	0	AAATAAGTTTACAATAAGCAAGTTA	1	2	5	AC2	2.0	.
chr2	76268567	76268593	chr2:76268567-76268593	0	ATTCTTGCTTTTTCTGAAAGCTTGCCA	1	3	7	CDD2	-	dELS
chr2	76269551	76269573	chr2:76269551-76269573	0	AGACTTGCCCTTGGTACTTGCAT	1	2	3	DD1	1.0	.
chr2	76272060	76272088	chr2:76272060-76272088	0	GGACATGTCTTTAATGTGCAAACTAACCA	1	2	9	AC3	-	.
chr2	76272221	76272240	chr2:76272221-76272240	0	GAACTTATTCAAACTAGCCA	2	2	0	AC2	-	.
chr2	76272894	76272925	chr2:76272894-76272925	0	ACACTTGTCTCTATATTTTGGGGGAAAAGCTT	1	2	12	AD2	-	.
chr2	76275651	76275681	chr2:76275651-76275681	0	GAATTTGCCAGTATGAGCTCAGAACTTGCCA	1	3	11	ACC1	-	.
chr2	76282707	76282727	chr2:76282707-76282727	0	GAACTTATCCAGAGCTTATCT	1	2	1	AA2	-	.
chr2	76284556	76284577	chr2:76284556-76284577	0	ATGCTTTTTCTCAGGCTTGCTC	1	2	2	AD1	-	.
chr2	76288464	76288496	chr2:76288464-76288496	0	AAGCTAGCCCTTGCAGAGGAGTGGGAGAAGGCT	1	2	13	AD1	-	.
chr2	76289757	76289784	chr2:76289757-76289784	0	CAGCTTGCTTGTGTGATGGGGCTTGCTG	1	2	8	CC	-	.
chr2	76293178	76293208	chr2:76293178-76293208	0	AAACTAACCTCTGCTAGTTTTAAACTTTTCT	1	2	11	AA2	2.0	.
chr2	76294265	76294289	chr2:76294265-76294289	0	GGACTTGCTTGACACAGGGTTGCTA	1	2	5	AC1	4.0	.
chr2	76296956	76296975	chr2:76296956-76296975	0	AAGCTTCTTTGGACAATTCC	1	2	0	AA2	-	.
chr2	76297535	76297566	chr2:76297535-76297566	0	AGACATATTTGTGCCACTTTCAGGTCAAGTTC	1	2	12	AD2	1.0	.
chr2	76298214	76298233	chr2:76298214-76298233	0	TAGCATGTCTAAACTTGACA	4	3	0	CCD1	-	.
chr2	76298920	76298939	chr2:76298920-76298939	0	TAATAAGCCTTAGCATGTTT	4	3	0	ACC1	1.0	.
chr2	76300243	76300275	chr2:76300243-76300275	0	GGGGTTGTTTGTTTTTTTCTTGTAAATTTGTTT	1	2	13	AA2	-	.
chr2	76304141	76304161	chr2:76304141-76304161	0	AAGCTAACATCAGGCAAGTTT	1	2	1	AD1	2.0	.
chr2	76304818	76304848	chr2:76304818-76304848	0	GGGCTAGTTCAAAATGTCACAGAACTTCTAG	1	3	11	ACD2	-	.
chr2	76306036	76306057	chr2:76306036-76306057	0	GGGGAAGCTTATAGATTAGCTT	1	2	2	AA2	-	.
chr2	76308898	76308919	chr2:76308898-76308919	0	AGGAATGTTTGGCAACATGTTC	1	2	2	AC2	3.0	.
chr2	76313146	76313170	chr2:76313146-76313170	0	ATACAAGTTTGTCAGGAACATGCTC	2	1	5	D1	-	.
chr2	76313918	76313937	chr2:76313918-76313937	0	AAACTAGTCATGACATCTCT	4	3	0	ACC1	-	.
chr2	76318039	76318060	chr2:76318039-76318060	0	GAGCTTGATTGGAGACAAACTT	1	2	2	AD2	1.0	.
chr2	76318194	76318225	chr2:76318194-76318225	0	GGACATATTTTTTTCTTTACTTAGGTTTGTCT	1	2	12	AA2	-	.
chr2	76318693	76318722	chr2:76318693-76318722	0	GAAGAAGATTTGGGAAACAAAGACTTGTCT	1	2	10	AD1	1.0	.
chr2	76320852	76320880	chr2:76320852-76320880	0	ATACATGTCTTTCTTGTAGAAGTAAGTTT	1	2	9	AD2	-	.
chr2	76321142	76321174	chr2:76321142-76321174	0	AGTGATGTTTATTATCTTTTCATGAACTTGTTG	1	3	13	ACD1	1.0	.
chr2	76322192	76322218	chr2:76322192-76322218	0	AGGCTTTCCATGTAAACAAACATGTTA	1	3	7	ACC2	-	.
chr2	76323248	76323279	chr2:76323248-76323279	0	AAACATGACTCTAAGGAGTTGCCAACATGCTG	1	3	12	CCD2	2.0	.
chr2	76325849	76325869	chr2:76325849-76325869	0	GGCCATGTTTTGAGCTAATCC	1	2	1	AD3	-	.
chr2	76327270	76327296	chr2:76327270-76327296	0	TAACTAGCCAAATAGAAAGGCTAGCAC	1	3	7	CCD1	-	.
chr2	76333168	76333197	chr2:76333168-76333197	0	GAACATTTTCTCAAAGTGAAAAATATGTTT	1	2	10	AA2	-	.
chr2	76334046	76334067	chr2:76334046-76334067	0	TGACATGTTGTTGGACTTGGTT	2	3	2	CCD1	-	.
chr2	76335450	76335480	chr2:76335450-76335480	0	AAGTTTGTTTTGTCTGATATAAGACTAGCTA	1	2	11	AC2	1.0	.
chr2	76336390	76336412	chr2:76336390-76336412	0	GAATTAATTCAAAGAACTTGTCT	1	2	3	AA1	-	.
chr2	76337267	76337286	chr2:76337267-76337286	0	GGGCAGGGCTAGGCTTGTCT	2	2	0	BD1	-	.
chr2	76337535	76337560	chr2:76337535-76337560	0	GGGCAAGCAGAGCTGAGAACTTGCCC	1	2	6	CD	-	.
chr2	76339369	76339398	chr2:76339369-76339398	0	TAATTAGCTTGGACCAGGAAGAGCAAGCTA	1	3	10	ACC1	-	.
chr2	76342774	76342799	chr2:76342774-76342799	0	AAACATGCTCCAAATTAAATATATCT	2	2	6	AA1	-	.
chr2	76345097	76345123	chr2:76345097-76345123	0	GAACATGTTGGATAGTTAGAAAAGTCA	1	3	7	ACC2	-	.
chr2	76346007	76346039	chr2:76346007-76346039	0	GGGGTTGTTTGTTTTTTTCTTGTAAATTTGTTT	1	2	13	AA2	1.0	.
chr2	76350848	76350871	chr2:76350848-76350871	0	TGCATTGTTTACCTAAGCAAGCCT	1	3	4	ACD1	1.0	.
chr2	76353054	76353078	chr2:76353054-76353078	0	AACCATGTTCCCTTAAGGCAAGTGC	1	2	5	DD3	-	.
chr2	76354629	76354656	chr2:76354629-76354656	0	AAACAAGCTCAGGTATAAAGACAAATGT	1	2	8	AD4	-	.
chr2	76359027	76359053	chr2:76359027-76359053	0	GAGAAAGCCTCTTAAAGAGGTAAGTTT	1	2	7	AA2	2.0	.
chr2	76359664	76359688	chr2:76359664-76359688	0	GGACATGTTAACTTTGAGATTGTTA	1	3	5	ACC2	-	.
chr2	76360925	76360947	chr2:76360925-76360947	0	GGATATGTCCATCAAACTATTTT	1	2	3	AA2	1.0	.
chr2	76366959	76366991	chr2:76366959-76366991	0	GAACATGTTACTTCTCTGTGTCACAGAATGCTC	1	3	13	ACC2	-	.
chr2	76373725	76373746	chr2:76373725-76373746	0	CAACTTGCTTTTAAACAATTTT	1	2	2	AC2	-	.
chr2	76378596	76378619	chr2:76378596-76378619	0	AGACTTGCCTCTGAGGAAATACTT	2	2	4	AA1	2.0	.
chr2	76378858	76378881	chr2:76378858-76378881	0	AGGCAAGCCTCCTAAGACCTTCTC	1	2	4	AB1	1.0	.
chr2	76379605	76379626	chr2:76379605-76379626	0	TAACAAGTCCAGAAGCAAGTAG	1	3	2	CCD1	-	.
chr2	76384117	76384138	chr2:76384117-76384138	0	AAACTTTCTTTTAAAAAAGTCC	1	2	2	AA2	1.0	.
chr2	76387307	76387330	chr2:76387307-76387330	0	GAACTAGTTTCTGATGAAATGCTG	1	3	4	ACC2	1.0	.
chr2	76388533	76388554	chr2:76388533-76388554	0	AAACCAGTCTGTTGACTTGTTA	1	3	2	BCC1	2.0	.
chr2	76389305	76389325	chr2:76389305-76389325	0	AAGCTAGCCTTGGACATTACT	1	2	1	AD4	-	.
chr2	76390249	76390268	chr2:76390249-76390268	0	GGGCTAGTTTGGGGTTCCTT	1	2	0	AA1	1.0	.
chr2	76390549	76390571	chr2:76390549-76390571	0	AGACCAGCCTGACCAACATGTTG	1	3	3	BCC1	-	.
chr2	76393326	76393349	chr2:76393326-76393349	0	AGCCATGTCTTTTAGGACTAGTCA	1	2	4	CD	-	.
chr2	76393740	76393759	chr2:76393740-76393759	0	AAACTAGCTCAAACTAGAGA	2	3	0	CDD3	-	.
chr2	76394608	76394640	chr2:76394608-76394640	0	AGGTAGGCCTCATAAGTGACCTTAAACTTGTTT	1	2	13	AB1	1.0	.
chr2	76394878	76394902	chr2:76394878-76394902	0	AACCATACCTGGTTTGGACATGCCT	2	2	5	AD1	-	.
chr2	76394991	76395013	chr2:76394991-76395013	0	AGGCTTGTTTTGTAGACTAATGA	1	3	3	ACD2	1.0	.
chr2	76397418	76397442	chr2:76397418-76397442	0	TGACTTGTTTTTCAGAAACAGATCC	1	3	5	ABC2	1.0	dELS,CTCF-bound
chr2	76398998	76399018	chr2:76398998-76399018	0	AACCATCTTTGGAACATGTTC	2	2	1	AD1	-	.
chr2	76401437	76401461	chr2:76401437-76401461	0	AAACTATTTGAATGACAACAAGTTT	1	3	5	ACC2	1.0	.
chr2	76401771	76401798	chr2:76401771-76401798	0	AAACATGTTTGAGAATTGAAACAAAATT	1	2	8	AD4	1.0	.
chr2	76403378	76403410	chr2:76403378-76403410	0	AGGAATTTTTCCATATGCAGGTTGAACAAGCCC	2	2	13	AA1	1.0	.
chr2	76405689	76405720	chr2:76405689-76405720	0	AGACAAATTCCTAGACAGATAGAGGCAGGTCC	1	2	12	AB2	1.0	.
chr2	76406173	76406201	chr2:76406173-76406201	0	TGGCCAGCTCACCAAGCTGTGACATGCTC	1	3	9	BCC1	1.0	.
chr2	76407149	76407181	chr2:76407149-76407181	0	AAATTAGTTTATAAGGTTTTGTTAAAATTGTCT	1	2	13	AA2	-	.
chr2	76407220	76407248	chr2:76407220-76407248	0	AGATTTGCTTTACTGTTTTGAACAAATTT	1	2	9	AA2	2.0	.
chr2	76409048	76409080	chr2:76409048-76409080	0	GGAAATGCCTAGTGGAGCTGTGGGAAGAAGTTT	1	2	13	AA2	1.0	.
chr2	76410133	76410161	chr2:76410133-76410161	0	GGACTTGCCTTGTATCAGATAAGATGTTG	1	3	9	ACC2	1.0	.
chr2	76410899	76410925	chr2:76410899-76410925	0	GGACTTGTTTCTTTGAGGGACTTCATG	1	3	7	ACD2	1.0	.
chr2	76413854	76413877	chr2:76413854-76413877	0	TGACTTGCCATATTAAACAAGTGT	1	3	4	CCD1	-	.
chr2	76415304	76415328	chr2:76415304-76415328	0	AAGAAAGCCTCCGATGAGTATGCCT	1	2	5	AA2	1.0	.
chr2	76415640	76415669	chr2:76415640-76415669	0	AAACTTCCACTCCTTCTGTGAAACTTGCCC	1	2	10	AD1	-	.
chr2	76416510	76416538	chr2:76416510-76416538	0	AGACAATTTTTTAAATGGTGAACATTTTT	1	2	9	AA2	-	.
chr2	76416821	76416842	chr2:76416821-76416842	0	AAACAATTCCATGAATTTGCCC	1	2	2	AA2	2.0	.
chr2	76417040	76417061	chr2:76417040-76417061	0	CGACATCTCCACAAACAAGCTG	1	3	2	ACC2	2.0	.
chr2	76417117	76417138	chr2:76417117-76417138	0	CATCAAGTTCTCTGACTTGCCT	1	3	2	CCD1	-	.
chr2	76419098	76419126	chr2:76419098-76419126	0	TGGCCTGTTTTGCACTGAGAAACATGTCA	1	3	9	BCC1	1.0	.
chr2	76420651	76420670	chr2:76420651-76420670	0	AAGCTAGCCTGGGCAATACA	2	3	0	ACD2	-	.
chr2	76420937	76420956	chr2:76420937-76420956	0	AGGCTAGCTCAAACTAGCAG	3	2	0	CD	-	.
chr2	76423009	76423034	chr2:76423009-76423034	0	AGACCAGCCTTTGTACAGGCTTGATT	1	2	6	BD3	2.0	.
chr2	76423259	76423283	chr2:76423259-76423283	0	AAGCTTTCTTACAGAAGAAAAGTTT	1	2	5	AA2	2.0	.
chr2	76429103	76429128	chr2:76429103-76429128	0	AAACAAGCTCATAAAGAGACTATGCA	1	3	6	ACD2	1.0	.
chr2	76429595	76429615	chr2:76429595-76429615	0	AAACAATTCCTAAACTTGCAT	1	2	1	AD2	2.0	.
chr2	76436666	76436686	chr2:76436666-76436686	0	AAACAAGTTTCCAAAATGCTT	1	2	1	AC1	1.0	.
chr2	76440121	76440153	chr2:76440121-76440153	0	ACTCTAGCCTGGGTGACAGAGCAAGACTTGTCT	1	2	13	DD4	1.0	.
chr2	76440574	76440597	chr2:76440574-76440597	0	CGACATGCTTCTGTTAACATGCTA	1	3	4	CCC	1.0	.
chr2	76441533	76441565	chr2:76441533-76441565	0	GGGTTTGTTTGTGTTTTTCTTGTAAATTTGTTT	1	2	13	AA2	-	.
chr2	76444830	76444855	chr2:76444830-76444855	0	GAAATAGCTTTCCATAAGACATGTCT	2	1	6	A1	-	.
chr2	76445446	76445473	chr2:76445446-76445473	0	AGCTAAGCCTCAATTATGGGGCTTGCCT	1	2	8	AD4	2.0	.
chr2	76446703	76446732	chr2:76446703-76446732	0	AAACTTGTTTTATCCTTCTCAAAAATTCTT	2	2	10	AA1	-	.
chr2	76446821	76446846	chr2:76446821-76446846	0	AAGTTTGTTTTAATTTAAACTACCCC	1	2	6	AA2	-	.
chr2	76448676	76448698	chr2:76448676-76448698	0	ATACATGCTTGCTGGGCATTTTT	1	2	3	AD3	-	.
chr2	76450968	76451000	chr2:76450968-76451000	0	AGGCTACTTCCTCAATCTGATAAGGGCATGTAT	1	2	13	AD2	-	.
chr2	76451575	76451602	chr2:76451575-76451602	0	AAACTATTTTATAGATAATGACAAGCTG	1	3	8	ACC2	-	.
chr2	76452059	76452082	chr2:76452059-76452082	0	AAGCATGCCCCCTAAAACAAAATA	1	3	4	ACD2	1.0	.
chr2	76452275	76452298	chr2:76452275-76452298	0	AAACTAGCACATGAAAAGATGCTC	1	2	4	AD2	2.0	.
chr2	76454148	76454172	chr2:76454148-76454172	0	AAGAAAGCCTCAGATGGGCATACCT	1	2	5	AA2	-	.
chr2	76454403	76454432	chr2:76454403-76454432	0	AAACTTCCACTCCTGCTCTGAGACTTGTTT	1	2	10	AD1	-	.
chr2	76461582	76461601	chr2:76461582-76461601	0	TGTGTTGCCTAGGCTTGTCT	2	3	0	ACD1	-	.
chr2	76463922	76463954	chr2:76463922-76463954	0	AAACTTGTTTCCCTTCAGCTTGGAAAAAAGCAT	1	2	13	AD1	2.0	.
chr2	76464622	76464654	chr2:76464622-76464654	0	AAACCAGTTTACTGATTGTACAAAGAAAAGTTT	1	2	13	AB2	-	.
chr2	76466779	76466805	chr2:76466779-76466805	0	AAGTATGTTTCTTATTGAAACATATTC	1	2	7	AA2	1.0	.
chr2	76469710	76469730	chr2:76469710-76469730	0	GAGCATGTCCAGATGTTGCCT	2	2	1	AD1	-	.
chr2	76475120	76475140	chr2:76475120-76475140	0	AGGGATGTTTAGGGCAAGTCA	1	2	1	AC2	-	.
chr2	76476174	76476198	chr2:76476174-76476198	0	TAAAATGTTGTTAAAAAACTAGCTT	1	3	5	ACC1	2.0	.
chr2	76476971	76477003	chr2:76476971-76477003	0	GTGCATGTTTTCTGGTTGTATAAAAGCTTTCCC	1	2	13	AD3	-	.
chr2	76478350	76478374	chr2:76478350-76478374	0	AGGCTTGTCTGTGTTAGGCAAACTT	1	1	5	A1	-	dELS
chr2	76481240	76481272	chr2:76481240-76481272	0	GGGGTTGTTTGTTTTTATCTTGTAAATTTGTTT	1	2	13	AA2	1.0	.
chr2	76481425	76481445	chr2:76481425-76481445	0	AAACTTTCTTGGAAATAGCCT	1	2	1	AA2	-	.
chr2	76481590	76481614	chr2:76481590-76481614	0	AACCAAGTTTTGGGGTGGCTTGTTA	1	3	5	CCD1	-	.
chr2	76482609	76482633	chr2:76482609-76482633	0	GAACTTGCTCTAGGAAAATATATTT	2	2	5	AA1	1.0	.
chr2	76483299	76483327	chr2:76483299-76483327	0	GGAAAAGTCAATAATGTGAAGGCAAGTTT	1	2	9	AC1	-	.
chr2	76484067	76484093	chr2:76484067-76484093	0	AAACATGTTTCTTACTTCTACTTGCTA	1	3	7	CCD2	-	.
chr2	76484852	76484883	chr2:76484852-76484883	0	AAACTTGTTCAAATCTCCCTCATAGCTTTTTT	1	2	12	AC1	-	.
chr2	76487680	76487707	chr2:76487680-76487707	0	GGCCATGGCTTCACTAGAGAGCAAGCTC	1	2	8	DD1	-	.
chr2	76489650	76489682	chr2:76489650-76489682	0	AGACTTCTCTGACTACCTGCTCAAAACTTACCC	1	2	13	AA2	1.0	.
chr2	76489967	76489994	chr2:76489967-76489994	0	AGAGATGCCCTTCTATCTGAACATGACT	1	2	8	AD3	3.0	.
chr2	76490125	76490156	chr2:76490125-76490156	0	AAGTAAGCTTGATGAAGGGAAGAAATTTGTTC	1	2	12	AA2	-	.
chr2	76491959	76491983	chr2:76491959-76491983	0	AAAATTGCTTAATGAAGACTATCCT	1	2	5	AA2	2.0	.
chr2	76492432	76492451	chr2:76492432-76492451	0	ACAGTAGCTTAAACAAGTTA	2	3	0	ACD1	1.0	.
chr2	76493596	76493622	chr2:76493596-76493622	0	AAACATCTCCAGGCCTGGGAGATGTTT	1	2	7	AA2	-	.
chr2	76493690	76493711	chr2:76493690-76493711	0	TAACTTGCTATTTAACATGTTA	2	4	2	CCCC	1.0	.
chr2	76494298	76494327	chr2:76494298-76494327	0	TAGCAAGTATCCAGATGCAGAAACATGCTC	1	2	10	CD	-	.
chr2	76498001	76498031	chr2:76498001-76498031	0	GGAATTCCCTAGGAAAACAAGAAACATGTCT	2	2	11	AA1	1.0	.
chr2	76502588	76502612	chr2:76502588-76502612	0	AGCCTAGTTTTGGGGGGAAAAGCTT	1	2	5	AD2	2.0	.
chr2	76507181	76507206	chr2:76507181-76507206	0	AGACATTCCAAGGAGGTGACTAGTCT	1	3	6	ACC2	2.0	.
chr2	76509833	76509855	chr2:76509833-76509855	0	TGACTGGTTCCCTGGGCATGCTA	1	3	3	BCC2	2.0	.
chr2	76511981	76512002	chr2:76511981-76512002	0	AGCAAAGTCTATGAACTTGCCA	1	3	2	ACD1	-	.
chr2	76514380	76514410	chr2:76514380-76514410	0	GAACATGTTATGGATACTGGAGGAAATGCCA	1	3	11	ACC2	1.0	.
chr2	76514506	76514536	chr2:76514506-76514536	0	AGACATTCCCGAGAAAGTACAGAAGATGCTT	1	2	11	AA2	-	.
chr2	76515341	76515361	chr2:76515341-76515361	0	AAACTAATTTAAAGCTAGTAT	1	2	1	AD2	-	.
chr2	76517174	76517194	chr2:76517174-76517194	0	TAACAAGCTCAGGACAATTTC	1	2	1	AC2	-	.
chr2	76518432	76518460	chr2:76518432-76518460	0	GGAAAAGTTCCTGGTTTGGGAACTTACTT	1	2	9	AA2	-	.
chr2	76522938	76522963	chr2:76522938-76522963	0	CAACTTGTTTATGTATAAACTTTATT	1	3	6	ACD2	1.0	.
chr2	76526379	76526406	chr2:76526379-76526406	0	GAGCATTTTTTTTTCTTTAAGAATGTCT	1	2	8	AA2	-	.
chr2	76527137	76527157	chr2:76527137-76527157	0	TAGCTATTTGTAGGCTAGTTT	1	3	1	ACC2	-	.
chr2	76528367	76528395	chr2:76528367-76528395	0	TGGCTTGCTTTCATGCTTTTAGCTAATTT	1	3	9	ACC1	1.0	.
chr2	76533688	76533708	chr2:76533688-76533708	0	TGACATGTTCTGGGCTCATTT	2	3	1	ABC2	1.0	.
chr2	76534132	76534153	chr2:76534132-76534153	0	AGGCTAACTGTAAAACTTGCTT	1	2	2	AC1	-	.
chr2	76535682	76535710	chr2:76535682-76535710	0	GATGTTGTCTCTCTAGCCAAGGCTTGTTA	1	3	9	ACD1	-	.
chr2	76542271	76542301	chr2:76542271-76542301	0	AAATTAGTTCAGCAACTGTGGAAAGAAGTTT	1	2	11	AA2	-	.
chr2	76545038	76545068	chr2:76545038-76545068	0	AGGCATACTCTTTAGTGATAGGAGCAAGCTA	1	2	11	AC2	-	.
chr2	76546720	76546740	chr2:76546720-76546740	0	GGACATTTCCAGTGCATGCTC	1	2	1	AD2	-	.
chr2	76547297	76547318	chr2:76547297-76547318	0	AGACATGTCCAGCAGGTAGTTG	1	3	2	ACC2	-	.
chr2	76547612	76547643	chr2:76547612-76547643	0	AAACATGACCCAAAAGGAAATTAGGCATGTTG	1	2	12	CD	-	.
chr2	76551246	76551270	chr2:76551246-76551270	0	AAACATGTCTCCATGGGGCTGGTCT	2	1	5	B1	-	.
chr2	76555535	76555560	chr2:76555535-76555560	0	AAAGTTGCTCAAGGAAAAGCATATTT	1	2	6	AA2	-	.
chr2	76556125	76556155	chr2:76556125-76556155	0	CCACTAGTCTAACGGGAGAGAAGGCATGCTT	1	2	11	CD	3.0	.
chr2	76566712	76566744	chr2:76566712-76566744	0	GAGCTAGCCTTACTCTGAATCACAGGATTCCTT	1	2	13	AA1	1.0	.
chr2	76568488	76568509	chr2:76568488-76568509	0	AAGCTAGCTGGGAAACCAGCCT	1	2	2	BC2	-	.
chr2	76569378	76569409	chr2:76569378-76569409	0	AATCTTGTCTCCCCAAGGGCAAAAACATATTT	1	2	12	AD3	-	.
chr2	76572765	76572785	chr2:76572765-76572785	0	GGACATATCTGAAGCAACCTT	1	2	1	AA2	-	.
chr2	76573082	76573102	chr2:76573082-76573102	0	GGGCAAGCTTTTAACTATTCT	1	2	1	AC1	-	dELS
chr2	76575130	76575153	chr2:76575130-76575153	0	GGGCATGTTGAGTAAAGCTAATTT	1	2	4	AC2	-	.
chr2	76576449	76576471	chr2:76576449-76576471	0	GAACTAACTTGTAAGGCTTGTCT	1	1	3	A2	-	.
chr2	76576551	76576581	chr2:76576551-76576581	0	TAACAGGCTTTAATCTTTTTAAAGCATGCTG	1	3	11	BCC2	2.0	.
chr2	76577616	76577637	chr2:76577616-76577637	0	GGAGTTGCTGCCAAACAAGTCA	1	3	2	ACC1	-	.
chr2	76578318	76578347	chr2:76578318-76578347	0	AACGTTGCCCGTAGTGAAGGAAGCAAGCCT	1	2	10	AD4	-	.
chr2	76578635	76578666	chr2:76578635-76578666	0	GTTCTTGCCCCGTAGAAAAGCGGGACTTGCCG	1	3	12	CDD2	1.0	.
chr2	76581886	76581905	chr2:76581886-76581905	0	AAACATGTTCAAATTTCTCT	2	2	0	AA1	-	.
chr2	76583870	76583889	chr2:76583870-76583889	0	AAAGAAGTTTGGAATTGTTC	1	2	0	AA2	2.0	.
chr2	76588975	76588998	chr2:76588975-76588998	0	TAGCATGTCTGTTTTCACATGCTT	1	3	4	CCD2	-	.
chr2	76589197	76589222	chr2:76589197-76589222	0	AGATTTGTTTGAATACAAACTTATTT	1	2	6	AA2	-	.
chr2	76591058	76591090	chr2:76591058-76591090	0	GGGGTTGTTCGTTTTTTTCTTGTAAATTTGTTT	1	2	13	AA2	-	.
chr2	76594024	76594051	chr2:76594024-76594051	0	AGACATGTTCTGAAAAAAGGAGAACCCT	2	2	8	AA1	-	.
chr2	76595506	76595533	chr2:76595506-76595533	0	GGGCTTGTTTAGAGGTTCTAGCAAGTGA	1	3	8	CCD1	-	.
chr2	76595563	76595594	chr2:76595563-76595594	0	GAACAATTCTCTTCTATCAGAGAAGATTGTCT	1	2	12	AA2	-	.
chr2	76600211	76600242	chr2:76600211-76600242	0	AAGCAAGATGGAGAAAAAGAAGCAGCATGCTC	1	3	12	CCD2	1.0	.
chr2	76600544	76600568	chr2:76600544-76600568	0	GAACTTCTCCATTTAAAATATGTCT	1	2	5	AA2	3.0	.
chr2	76603114	76603145	chr2:76603114-76603145	0	CAACAAGTCTCTAGGAGGTTGCAAACTTTCCC	1	2	12	AC2	-	.
chr2	76607641	76607660	chr2:76607641-76607660	0	AGACAAACTCAGATAAGTTC	1	2	0	AA2	1.0	.
chr2	76610732	76610754	chr2:76610732-76610754	0	AGGCCTGCCCTTTAACCATGTTT	1	2	3	BD2	1.0	.
chr2	76611516	76611539	chr2:76611516-76611539	0	AAAAATGTCTGTAAAAAGATGTTC	1	2	4	AA2	2.0	.
chr2	76613712	76613744	chr2:76613712-76613744	0	TATCAAGTCCTTGAAGAAATGGAAAACATGTCT	1	2	13	CD	1.0	.
chr2	76616782	76616805	chr2:76616782-76616805	0	GAACTAGTCTCCAGAAAAATACTT	2	2	4	AA1	1.0	.
chr2	76622565	76622584	chr2:76622565-76622584	0	GAACTTACCAAGACTTGCTT	2	2	0	AC1	-	.
chr2	76624789	76624817	chr2:76624789-76624817	0	AGACTAGCCTTGTGTAGCAAGGCATGCCT	2	0	9	0	1.0	.
chr2	76629255	76629287	chr2:76629255-76629287	0	AGGCTGATTCTTGGGCCTCCAGGGGGCTTGTTC	1	2	13	AB1	-	.
chr2	76629600	76629621	chr2:76629600-76629621	0	CAGGTAGCCTTCTGGCTAGCCC	1	3	2	ACC1	2.0	.
chr2	76630930	76630962	chr2:76630930-76630962	0	AAGCTTGCTGTTTTTTTTTCCTTGGATATGCCT	1	2	13	AC2	1.0	.
chr2	76631887	76631918	chr2:76631887-76631918	0	AAACTTGTCTACACTCAGTCTCCAGCAATTCA	1	3	12	ACC1	-	.
chr2	76631948	76631971	chr2:76631948-76631971	0	GAACTAGTTTCCATGGAGATTTCT	2	2	4	AA1	-	.
chr2	76632292	76632320	chr2:76632292-76632320	0	AAGCTACCCTCAAGATTCACAGCATGTTA	1	3	9	ACC2	-	.
chr2	76634649	76634668	chr2:76634649-76634668	0	AAACATGATTAAACAAGTCT	4	1	0	D2	-	.
chr2	76634682	76634713	chr2:76634682-76634713	0	AAGAAACTCCCCAGGCCTCCACAAACAAGTCT	1	2	12	AA1	-	.
chr2	76635361	76635381	chr2:76635361-76635381	0	AAACATTTTCTAAATTAGTTC	1	2	1	AA2	-	.
chr2	76637620	76637641	chr2:76637620-76637641	0	AGACGGGTTTGAAGACTTGCCT	1	2	2	BB1	-	.
chr2	76640939	76640961	chr2:76640939-76640961	0	AAGTTTGTTTGTCTGGCAAGTCA	1	3	3	ACC1	-	dELS
chr2	76642779	76642809	chr2:76642779-76642809	0	AGACAAGTTTTCTAGATAGATCAGCATGCAA	1	3	11	CCD1	-	.
chr2	76648837	76648869	chr2:76648837-76648869	0	GGGGTTGTTTGTTTTTTTCTTGTAAATTTGTTT	1	2	13	AA2	-	.
chr2	76650630	76650653	chr2:76650630-76650653	0	GGACTTTTTTTGGTTGGCAAGCTA	1	3	4	ACC2	-	.
chr2	76651631	76651662	chr2:76651631-76651662	0	AAGCCTCTTTGTAGGTCACTCAGGACTTGCTT	1	2	12	AB1	-	.
chr2	76653543	76653566	chr2:76653543-76653566	0	TGCTTTGTTTACCTAAGCAAGCCT	1	3	4	ACD1	1.0	.
chr2	76660812	76660836	chr2:76660812-76660836	0	AAAATAGCCTTAATCAGTCATGCTC	1	2	5	AD2	1.0	.
chr2	76663765	76663784	chr2:76663765-76663784	0	CATAATGTTTGGGCTTGCTT	3	3	0	ACD1	1.0	.
chr2	76664225	76664249	chr2:76664225-76664249	0	CACTATGTTCAAGAAAGACAAGTCT	1	3	5	ACD1	-	.
chr2	76664270	76664289	chr2:76664270-76664289	0	GGCCAAGCTTAGACTTGGTC	2	2	0	DD3	-	.
chr2	76664904	76664932	chr2:76664904-76664932	0	AGACTTGTTATAAGGCCTTGAACTAATTT	1	2	9	AC2	-	.
chr2	76666419	76666443	chr2:76666419-76666443	0	TAACATGTTTTTTCCAAACAATATT	1	3	5	ACD2	-	.
chr2	76671776	76671795	chr2:76671776-76671795	0	AAACTATTTTAAACAATTCC	1	2	0	AA2	-	.
chr2	76673151	76673171	chr2:76673151-76673171	0	AGGCAATACTGAAACAAGTTT	1	2	1	AD1	-	.
chr2	76676385	76676408	chr2:76676385-76676408	0	CTTCATGTTTAAGAGAACTTGTTT	1	3	4	CDD2	1.0	.
chr2	76677638	76677662	chr2:76677638-76677662	0	AAAAATGTTTTGATTGATCTAGTCT	1	2	5	AD2	-	.
chr2	76678330	76678357	chr2:76678330-76678357	0	AGGCAACTCTGTTGTATGAAACTTACTT	1	2	8	AA2	1.0	dELS
chr2	76681932	76681964	chr2:76681932-76681964	0	AAAAATTTTTTTTTTCTTTTTGAGAGCTAGCTC	2	2	13	AA1	1.0	.
chr2	76683822	76683852	chr2:76683822-76683852	0	GAACATGTATTGGATTTTGTCAAACTTTTTT	1	2	11	AD2	2.0	.
chr2	76683903	76683930	chr2:76683903-76683930	0	TAATTAGTTTTCAATATTGAACTAGCCT	1	2	8	AC3	-	.
chr2	76684702	76684730	chr2:76684702-76684730	0	AGACTTGCTCCCTTAGACAAAAGAAGTTA	1	2	9	AC1	-	pELS
chr2	76689393	76689423	chr2:76689393-76689423	0	AAACAAATCTCATTTTCATCAAAGCAAGGCC	1	2	11	AD2	-	.
chr2	76691719	76691743	chr2:76691719-76691743	0	AGGCAGGTTTAACACAAGCTGGTCC	1	2	5	BB2	-	.
chr2	76692339	76692366	chr2:76692339-76692366	0	AAACAAGCTTATTTTCTCTAGATTGCCA	1	3	8	ACC2	-	.
chr2	76694390	76694409	chr2:76694390-76694409	0	GAACTTGTTTGGAAATTTTT	2	2	0	AA1	1.0	.
chr2	76695308	76695333	chr2:76695308-76695333	0	AAATTTGCATACTTTAGGACTTGTTT	1	2	6	AD1	-	.
chr2	76697407	76697428	chr2:76697407-76697428	0	AGACATGCCTAGAAACTGTTCT	3	2	2	AB4	-	.
chr2	76700830	76700858	chr2:76700830-76700858	0	GAGCATGTCACTTCTTGTCCAACTTATCT	1	3	9	ACC1	1.0	.
chr2	76702923	76702951	chr2:76702923-76702951	0	GGGGTTGTTTTTTTCTTGTAAATTTGTTT	1	2	9	AA2	2.0	.
chr2	76711398	76711424	chr2:76711398-76711424	0	GGACCAGTTTTCATACAAGGTTTGCCC	1	2	7	AB2	-	.
chr2	76715851	76715883	chr2:76715851-76715883	0	AGTAAAGCTTTTACATATTTGTTGAGCTAGCCA	1	3	13	ACD1	-	.
chr2	76716735	76716764	chr2:76716735-76716764	0	AAATTATTTTACTAGATAGTAAACTAGCCT	1	2	10	AA1	1.0	.
chr2	76716820	76716842	chr2:76716820-76716842	0	AAACATTTCTGCGAAGATAGTCC	1	2	3	AA2	2.0	.
chr2	76717888	76717907	chr2:76717888-76717907	0	AAGCAAGACCAAAAATGTTC	3	2	0	AD2	3.0	.
chr2	76718979	76719007	chr2:76718979-76719007	0	AAAAATGTTCCCAGACATTATACATGTTT	1	2	9	AD2	1.0	.
chr2	76719904	76719931	chr2:76719904-76719931	0	AGGCAATCCTATTGAATCAGGCAATTTT	1	2	8	AA2	-	.
chr2	76720276	76720297	chr2:76720276-76720297	0	GAGGAAGTTCCAGGGCAACTCT	1	2	2	AA2	1.0	.
chr2	76720478	76720502	chr2:76720478-76720502	0	GAGGAAGTTCTTGTCAATCAAGTTC	1	2	5	AD2	1.0	.
chr2	76720617	76720643	chr2:76720617-76720643	0	AAGCCTGCTTATCCATGAAGCAAGTTT	1	1	7	B1	1.0	.
chr2	76728552	76728575	chr2:76728552-76728575	0	TGCTTTGTTTTCCTAAGCAAGCCT	1	3	4	ACD1	-	DNase-H3K4me3
chr2	76731357	76731379	chr2:76731357-76731379	0	TGACAAGCTTCCTGAGCAAGATG	1	3	3	CCD1	1.0	dELS
chr2	76732071	76732091	chr2:76732071-76732091	0	AGACATACTTTGAACATGGCC	1	2	1	AD2	-	.
chr2	76737677	76737698	chr2:76737677-76737698	0	GGGCAGGCTCCCAAGCTGGTCT	1	2	2	BB2	-	.
chr2	76742400	76742420	chr2:76742400-76742420	0	AAACCAGCTTGGGAAATGCTT	1	2	1	AB2	2.0	.
chr2	76745151	76745175	chr2:76745151-76745175	0	GAAAGTGCCCTCCATAGACAAGTTT	1	2	5	AB4	-	.
chr2	76746613	76746635	chr2:76746613-76746635	0	AAACATGTTCAGTTAGTTTGCTG	1	3	3	ACC2	2.0	.
chr2	76746745	76746766	chr2:76746745-76746766	0	AAGCATGCCTTAAAACATGAAA	2	3	2	CDD3	-	.
chr2	76748572	76748604	chr2:76748572-76748604	0	ATAAATGTTTTAACAGGAACGATGAGCTTGCTC	1	2	13	AD4	1.0	.
chr2	76750718	76750740	chr2:76750718-76750740	0	TCAAATGCTCTTAAAACTAGCTC	1	3	3	ACD1	-	.
chr2	76751378	76751410	chr2:76751378-76751410	0	AAACAAGCTATTGATAAAATCTTGAATATGCCA	1	3	13	ACC2	1.0	.
chr2	76754305	76754326	chr2:76754305-76754326	0	AAACAAGTTTGGGTACTGGTTT	1	2	2	BD1	-	.
chr2	76754523	76754550	chr2:76754523-76754550	0	AAACATGCCTGATAGTTTCAGCATGTTA	1	2	8	CC	-	.
chr2	76754957	76754981	chr2:76754957-76754981	0	AGAATTGCTCAGCTAAGCCTAGCTC	1	2	5	AD2	-	.
chr2	76756170	76756199	chr2:76756170-76756199	0	AGACTTCTTTATCTTAACTTAAACATTCCT	1	2	10	AA2	-	.
chr2	76758113	76758139	chr2:76758113-76758139	0	TAACTTGTTTTACTTAAGAACATGCAT	1	2	7	CD	2.0	.
chr2	76760011	76760041	chr2:76760011-76760041	0	TGACAAGTTTGCTGCTGTGTGTAGAATGCTT	1	3	11	ACC2	-	.
chr2	76760645	76760676	chr2:76760645-76760676	0	CAACTTGCCCTTGTATAGAATGGAACACGCTT	1	2	12	BC2	1.0	.
chr2	76763844	76763865	chr2:76763844-76763865	0	TAGCATGTTTAGAAACACCCCT	2	3	2	ABC2	1.0	.
chr2	76766547	76766568	chr2:76766547-76766568	0	AGGCTTGTTCTATGACTAGATT	1	2	2	CD	1.0	.
chr2	76766820	76766841	chr2:76766820-76766841	0	AGGGGTGTTTCTAAACATGCTA	2	3	2	ABC1	1.0	.
chr2	76766949	76766971	chr2:76766949-76766971	0	AGATGAGCCCTCTAGACAAGCCC	1	2	3	AB4	1.0	.
chr2	76767625	76767647	chr2:76767625-76767647	0	AGGGTAGCATTCAAGGCAAGTCT	1	2	3	AD1	3.0	.
chr2	76776599	76776631	chr2:76776599-76776631	0	AGGGTTGTTTGTTTTTTTCTTGTAAATTTGTTT	1	2	13	AA2	1.0	.
chr2	76780302	76780330	chr2:76780302-76780330	0	TGGCTTGCCTTGCTAGATTGGGGAAGTTC	1	2	9	AC2	-	.
chr2	76782450	76782470	chr2:76782450-76782470	0	AAACATGTTTTAAGCAAATAT	1	2	1	AD4	2.0	.
chr2	76784313	76784342	chr2:76784313-76784342	0	AAGCATGCTTAATATCATGAGAAAATGTTC	1	1	10	A2	-	.
chr2	76785404	76785425	chr2:76785404-76785425	0	AAACTAGCTCAGGAGCACTTCC	1	2	2	AB4	1.0	.
chr2	76785866	76785891	chr2:76785866-76785891	0	AGAGTTGCCCAAGGAAGAAAATGCCT	1	2	6	AA2	-	.
chr2	76787715	76787747	chr2:76787715-76787747	0	GGACTTGTTTTGCAACTATGAAAAGAAATTCTT	2	2	13	AA1	-	.
chr2	76788587	76788609	chr2:76788587-76788609	0	AAGGAAGTTTATAATGCAAGTTT	1	2	3	AD2	1.0	.
chr2	76790811	76790840	chr2:76790811-76790840	0	AAACAATCTAATATCAGACTTGGCATGTTT	1	3	10	ACC2	-	.
chr2	76790969	76790994	chr2:76790969-76790994	0	AAACATGGTCCACAGAAGGTATGTTT	1	2	6	AD2	-	.
chr2	76791844	76791870	chr2:76791844-76791870	0	AAGCTAGTTTCCAATATGAAATAGACT	1	2	7	AD1	-	.
chr2	76800743	76800775	chr2:76800743-76800775	0	AAACAAATTTACAAGAAAAAAACAAACAACCCC	1	2	13	AA2	1.0	.
chr2	76803954	76803976	chr2:76803954-76803976	0	GAGCTTTTCTTGTAGACATTTCC	1	2	3	AA2	1.0	.
chr2	76807254	76807282	chr2:76807254-76807282	0	GGACAAGTTAAGTGAATTGTGGTATGCCC	1	3	9	ACC2	2.0	.
chr2	76808806	76808829	chr2:76808806-76808829	0	GAGCATTTTCTGCTGAACTTTTTT	1	2	4	AA2	1.0	dELS
chr2	76809799	76809828	chr2:76809799-76809828	0	TTACTTGCTTAATAATCCTTGGACATGCTG	1	3	10	CCD1	1.0	.
chr2	76809828	76809859	chr2:76809828-76809859	0	GAGCTTGCTTTTGAGTGTCTTTGGACATTCTG	1	2	12	AC3	-	.
chr2	76810585	76810604	chr2:76810585-76810604	0	AAAAATGTCTAAATATGTTC	1	2	0	AA2	1.0	.
chr2	76815058	76815078	chr2:76815058-76815078	0	GTGCTTGTTCTAAAAATGTTC	1	2	1	AD2	1.0	CTCF-only,CTCF-bound
chr2	76818667	76818698	chr2:76818667-76818698	0	GGTCATGTCTTGATCATGACATGATCAAGTTC	1	2	12	DD2	-	.
chr2	76828184	76828211	chr2:76828184-76828211	0	GTGATTGCCTGATTGCCTAAGCATGCCG	1	3	8	ACD1	1.0	.
chr2	76832132	76832159	chr2:76832132-76832159	0	AAATTAGTTTTGATACTTAGAGATGTCT	1	2	8	AA2	2.0	.
chr2	76832858	76832884	chr2:76832858-76832884	0	GGAAAAGTCAATGAATGGAACATGCTG	1	3	7	ACC1	-	.
chr2	76834337	76834361	chr2:76834337-76834361	0	CACCATGCCCGGCCAGAGCATGCCC	1	2	5	CD	-	.
chr2	76835125	76835150	chr2:76835125-76835150	0	GAACTTGATGTGTATTGGGCAAGTCA	1	3	6	CCD2	-	.
chr2	76836297	76836317	chr2:76836297-76836317	0	AAGCAAGACCTAATCAAGTTT	1	2	1	DD2	-	.
chr2	76842508	76842527	chr2:76842508-76842527	0	AGCATAGCTTGGACTAGCCT	3	2	0	AD4	-	.
chr2	76845290	76845312	chr2:76845290-76845312	0	AGACTAGCCTGGCCAACATGGTG	1	3	3	CCD1	-	.
chr2	76846074	76846100	chr2:76846074-76846100	0	GGTCAAGTTTGGGACTTGAGCATGTGC	1	2	7	DD3	-	.
chr2	76847891	76847920	chr2:76847891-76847920	0	AGATTTGCCTATCATTCAGTAAACATTTTT	1	2	10	AA2	-	.
chr2	76848146	76848175	chr2:76848146-76848175	0	AAACAACTTCTTTCCCCAATAAATTTGCCT	1	2	10	AA2	2.0	.
chr2	76849596	76849626	chr2:76849596-76849626	0	AATCTAGTTTGCTTAATAAAAAAACAACTCT	1	2	11	AD3	2.0	.
chr2	76849801	76849831	chr2:76849801-76849831	0	AAGCAATCTCTTAGAAGTTGAAGACAATTTT	1	2	11	AA2	-	.
chr2	76851702	76851731	chr2:76851702-76851731	0	AGAAATGTTCTCTTCTAAGGAAACTTGCAT	1	2	10	AD3	-	dELS
chr2	76857742	76857765	chr2:76857742-76857765	0	AAGTTTGCTTTTGTAAACACGTTT	1	2	4	AB3	2.0	.
chr2	76860244	76860266	chr2:76860244-76860266	0	AGACATGTTACTTTGGCTAGCTC	1	2	3	CC	1.0	.
chr2	76862055	76862078	chr2:76862055-76862078	0	GGGCTTGCTAATTTAGGCTTTTTT	1	2	4	AC2	2.0	dELS
chr2	76863059	76863086	chr2:76863059-76863086	0	AAACACGTCTGACATTGAAGACATTTTC	1	2	8	AB2	2.0	.
chr2	76863113	76863141	chr2:76863113-76863141	0	AAACTCTTCTATTATTTGTGGACTTGTCC	1	2	9	AB1	1.0	.
chr2	76864457	76864485	chr2:76864457-76864485	0	AGACAAGCCTGACCAACATGGAGAAACCC	1	2	9	AA1	-	.
chr2	76864505	76864533	chr2:76864505-76864533	0	AAATTAGCTTGGCGTGGTGGCGCATGCCT	1	2	9	AD2	-	.
chr2	76868611	76868630	chr2:76868611-76868630	0	AAGGAAGTTCAAACTATTTT	1	2	0	AA2	1.0	.
chr2	76868702	76868721	chr2:76868702-76868721	0	TAACATGCCGGAGGAAGCCT	3	3	0	ACC2	2.0	.
chr2	76878944	76878972	chr2:76878944-76878972	0	AAACCAGTCAGAACAGTCCCAGCAAGTCC	1	3	9	BCC1	1.0	.
chr2	76881454	76881474	chr2:76881454-76881474	0	AGGCTTGCTAAAGACTTTTTT	1	2	1	AC2	-	.
chr2	76884283	76884310	chr2:76884283-76884310	0	TAACTTGCCCAAGTCATGGAGCTAATTA	1	3	8	ACC1	-	.
chr2	76885439	76885464	chr2:76885439-76885464	0	AAGAAAGTTTTGACAAAAACATGCTT	2	1	6	A1	1.0	.
chr2	76886313	76886332	chr2:76886313-76886332	0	AGACAACCTTAAACTTGCAC	2	2	0	AD2	1.0	.
chr2	76886917	76886946	chr2:76886917-76886946	0	AAACTAATCCATAGTTTAATGAACTTTTTT	1	2	10	AA2	-	.
chr2	76888867	76888898	chr2:76888867-76888898	0	TGGCTAGCTTTCGCCTTTTTAAGAGAAAGCTG	1	3	12	ACC2	1.0	.
chr2	76891365	76891394	chr2:76891365-76891394	0	GGACTAGTCAACATCCTTAAAAGCATATTG	1	3	10	ACC1	1.0	.
chr2	76892585	76892605	chr2:76892585-76892605	0	AGGAATTCCCAAAACATGTTC	2	2	1	AA1	2.0	.
chr2	76894442	76894461	chr2:76894442-76894461	0	GGATATGTCTAAACTATTTC	1	2	0	AA2	1.0	.
chr2	76897142	76897166	chr2:76897142-76897166	0	GAACTTGTGATGACAAGGCAAGCTT	1	2	5	CD	-	.
chr2	76898956	76898979	chr2:76898956-76898979	0	AACCTAGTTTATACAAGGATGTTC	1	2	4	AD2	-	.
chr2	76902023	76902054	chr2:76902023-76902054	0	AAGATAGTTTTCTCAGAATGCAAGAAATGTTT	1	2	12	AA2	2.0	.
chr2	76904397	76904422	chr2:76904397-76904422	0	CGACTTGCTGGGGCTTAGGCATGTCC	1	2	6	CC	-	.
chr2	76909634	76909666	chr2:76909634-76909666	0	AAACAAATTTACAAGAAAAAAACAAACAACCCC	1	2	13	AA2	-	.
chr2	76914097	76914117	chr2:76914097-76914117	0	GGATTAGTCTTAGACAACTTT	1	2	1	AA2	1.0	.
chr2	76916816	76916841	chr2:76916816-76916841	0	CAGCTTGCTTCTTAGCAGGCAAATTC	1	2	6	AC2	-	.
chr2	76917939	76917960	chr2:76917939-76917960	0	AAACATGCTTCCAAATATCTTC	2	2	2	AA1	1.0	.
chr2	76918538	76918563	chr2:76918538-76918563	0	AGACTTGTCCCCATGCAAAAATGTTT	1	1	6	A2	1.0	.
chr2	76919975	76920007	chr2:76919975-76920007	0	TGAAATGCTATTTACTTCCAATTAAGCTAGCCC	1	3	13	ACC1	1.0	.
chr2	76925575	76925596	chr2:76925575-76925596	0	AAACAAGCTTCAGGCCATTTTC	2	2	2	AD1	1.0	.
chr2	76928360	76928379	chr2:76928360-76928379	0	GAATATGTTTAAACAAGTGC	3	2	0	AD3	-	.
chr2	76929553	76929584	chr2:76929553-76929584	0	AAACTTCCTTTGCACTTACAGTGAGAAAGTCT	1	2	12	AA2	1.0	.
chr2	76929623	76929651	chr2:76929623-76929651	0	AGACATGTTTCTTTAAGTTAAACAAGTGA	1	2	9	CD	-	.
chr2	76930133	76930155	chr2:76930133-76930155	0	CAACAAACCCATAAAACTTGTCT	1	2	3	AC1	-	dELS
chr2	76932256	76932286	chr2:76932256-76932286	0	AAATTTGCTTATGTGTACCAAAAACAGGTTC	1	2	11	AB3	2.0	.
chr2	76933225	76933257	chr2:76933225-76933257	0	AAAATTGTTTCTAAACAATCAATAAAATTGTTT	1	2	13	AA2	-	.
chr2	76936127	76936146	chr2:76936127-76936146	0	AAACATGCTCACGTATGTTT	3	2	0	AD1	2.0	.
chr2	76936266	76936298	chr2:76936266-76936298	0	GGACAAGTTCATGGCCTTTTCAGGGACATGGAT	1	2	13	DD4	1.0	.
chr2	76937453	76937481	chr2:76937453-76937481	0	GAACTTGCTCATCTTTTTAAAACTTGATT	1	1	9	D1	-	.
chr2	76938906	76938936	chr2:76938906-76938936	0	AAACTAGTCTTATGAGATTTCAAACATTATA	1	3	11	ACD2	-	.
chr2	76943486	76943505	chr2:76943486-76943505	0	AGACATGTTTGAGCATCACT	4	2	0	AD4	-	.
chr2	76944422	76944444	chr2:76944422-76944444	0	AAGCTTTCCAGTAAAACATGTTG	1	3	3	ACC2	-	.
chr2	76945679	76945705	chr2:76945679-76945705	0	TAACTAGTCTAAGACGAAAACAATTTG	1	3	7	ACC1	-	.
chr2	76950129	76950152	chr2:76950129-76950152	0	AAGCAAGCCCTCCCAAACACTTCA	1	3	4	ABC2	2.0	.
chr2	76950816	76950846	chr2:76950816-76950846	0	AGACTAGATTCAGCCATATTAAGACTAGGCT	1	2	11	DD2	2.0	.
chr2	76954614	76954633	chr2:76954614-76954633	0	AAGCTTACTTGGACAAGTAT	2	2	0	AD2	-	.
chr2	76957311	76957333	chr2:76957311-76957333	0	GAAAAAGTTTTAGAGATATGCTC	1	2	3	AA2	-	.
chr2	76957853	76957879	chr2:76957853-76957879	0	GAATAATTCTGCCAGATAGACTAGCTT	1	2	7	AA1	1.0	.
chr2	76958898	76958920	chr2:76958898-76958920	0	GGACTAGTTTTCCAGGCTTGTTA	1	1	3	C1	2.0	.
chr2	76959188	76959209	chr2:76959188-76959209	0	AAAATAGTCTTTAAGATAGTCT	1	2	2	AA2	-	.
chr2	76959502	76959525	chr2:76959502-76959525	0	GGGTTTGTTCCATTAGACATTCCT	1	2	4	AA2	1.0	.
chr2	76960228	76960256	chr2:76960228-76960256	0	AAAAATGTTTCAAGTGTATCAGCTAGTTA	1	3	9	ACC1	-	.
chr2	76962030	76962050	chr2:76962030-76962050	0	GAGCATGCTTCATGCATGTAT	1	2	1	DD1	1.0	.
chr2	76965698	76965728	chr2:76965698-76965728	0	AGGCATTTCAAATAAACACTGTAACATGTTC	1	3	11	ACC2	1.0	.
chr2	76965754	76965782	chr2:76965754-76965782	0	AAACAAATTTATATAAATGAAACTATTTC	1	2	9	AA2	-	.
chr2	76968546	76968572	chr2:76968546-76968572	0	AGGCTAGTCGTTCTCAATAACTTTTCT	1	3	7	ACC1	2.0	.
chr2	76969106	76969126	chr2:76969106-76969126	0	AAACATGTTTAAAGCTTTTTG	1	2	1	AC3	1.0	.
chr2	76970467	76970488	chr2:76970467-76970488	0	AAGCATGCTATTGAATAAGTTA	1	3	2	ACC2	-	.
chr2	76971311	76971333	chr2:76971311-76971333	0	TGACAAGCTCCCCAGGCAATTCT	1	2	3	AC2	1.0	.
chr2	76973060	76973079	chr2:76973060-76973079	0	AAGCATGTTTTGACTTGTTG	5	2	0	CC	2.0	.
chr2	76973475	76973495	chr2:76973475-76973495	0	AGACATGCTATTAACTTTTCC	2	3	1	ACC1	1.0	.
chr2	76976119	76976140	chr2:76976119-76976140	0	TAATCTGTTTTTAGACATGCTC	2	3	2	ABC1	1.0	.
chr2	76979153	76979185	chr2:76979153-76979185	0	AGACATGCATAGGATCACATATCAGGCATTTCT	1	2	13	AD2	4.0	.
chr2	76980304	76980332	chr2:76980304-76980332	0	GAACATCCCTGTAGCATTGTAACAAGTTA	1	3	9	ACC2	-	dELS
chr2	76980545	76980570	chr2:76980545-76980570	0	AAGCCACTCTCACAGAAGACAAGTTC	1	2	6	AB1	1.0	.
chr2	76981636	76981662	chr2:76981636-76981662	0	GGGCATGCCACCATGCCTAGCTAGTTT	1	2	7	CC	1.0	.
chr2	76982926	76982946	chr2:76982926-76982946	0	AAGCATTTTTTAAACTTCTTT	1	2	1	AA2	-	.
chr2	76983486	76983516	chr2:76983486-76983516	0	TCTCTTGCCTGTCACCATGTAAGACATGCCT	1	3	11	CDD2	-	dELS
chr2	76984293	76984320	chr2:76984293-76984320	0	AAATTTGTCCTCAAATTTAGAAATGTTT	1	2	8	AA2	1.0	.
chr2	76986761	76986781	chr2:76986761-76986781	0	AGCCATGCCTAAAGCAAGTTT	2	1	1	D1	-	.
chr2	76989561	76989582	chr2:76989561-76989582	0	ATGCATGTTCTGGAGCAATCTT	1	2	2	AD3	1.0	.
chr2	76990889	76990911	chr2:76990889-76990911	0	ATGCTTGGCTATAAAGCATGTCT	1	2	3	DD1	2.0	.
chr2	76996150	76996173	chr2:76996150-76996173	0	AAACATGTTATCATAAACAAGCAA	1	3	4	CCD1	-	.
chr2	76996885	76996909	chr2:76996885-76996909	0	GCAGATGCTTGGCTGGAACTTGTCA	1	3	5	ACD1	-	dELS
chr2	76998003	76998023	chr2:76998003-76998023	0	AAACAAGTTCAGGGCTTCCAC	1	2	1	AD4	2.0	.
chr2	77000149	77000177	chr2:77000149-77000177	0	AAGTATGTCCGTAGATGGAAAGCATGACC	1	2	9	AD3	-	.
chr2	77000223	77000255	chr2:77000223-77000255	0	GAGAATGTTTTGCCCTCATTAGTGAGCAATTTC	1	2	13	AA2	1.0	.
chr2	77003835	77003855	chr2:77003835-77003855	0	GAACTTCTTAGAGACTTGTTG	1	3	1	ACC2	-	.
chr2	77004381	77004407	chr2:77004381-77004407	0	GGACATGGCTTGAGAGGGTGCAAGCTC	1	2	7	DD2	1.0	.
chr2	77006750	77006780	chr2:77006750-77006780	0	GTGCTTGTCTATGGCAGGTGGGAACAAGCTG	1	2	11	CD	1.0	.
chr2	77012790	77012822	chr2:77012790-77012822	0	AGACAAGATTACCAACTCAAACAAGGATTGCTT	1	2	13	AD2	-	.
chr2	77015208	77015230	chr2:77015208-77015230	0	AGACTTGCCTGCCTGGCTTGTCC	1	1	3	C2	-	.
chr2	77015477	77015496	chr2:77015477-77015496	0	AGGCATGCCCAGCCAATTTT	3	2	0	AD1	1.0	.
chr2	77019216	77019244	chr2:77019216-77019244	0	GAACATACTATTGGATACTAAGCTTGTCA	1	3	9	ACC2	-	dELS
chr2	77021452	77021474	chr2:77021452-77021474	0	GGACTTGCCCATGTGACATATTT	1	2	3	AC1	-	.
chr2	77022470	77022500	chr2:77022470-77022500	0	TTGAAAGTTTCATCTGAGACAAGGCAAGTCC	1	3	11	ACD1	1.0	.
chr2	77025949	77025980	chr2:77025949-77025980	0	AAACAAGTCATGGGACACGATTGCACATGTTT	1	2	12	CD	-	.
chr2	77028184	77028211	chr2:77028184-77028211	0	AAGCAAGTTCTGAAGTAAGAAGATGTAT	2	2	8	AD1	1.0	.
chr2	77029762	77029792	chr2:77029762-77029792	0	AAACATTCTTGAGCAGAACAAAGATTTGTTT	1	2	11	AA2	1.0	.
chr2	77034661	77034686	chr2:77034661-77034686	0	AGGCTTGTTTAGATTGAGGTTTGATC	1	2	6	AD1	1.0	.
chr2	77036355	77036382	chr2:77036355-77036382	0	GGGTATTTCTTCCCCCTCAGGCTTGTCT	2	2	8	AA1	1.0	.
chr2	77040488	77040510	chr2:77040488-77040510	0	AAACAAGGTCATCAAGCTTGTGT	1	2	3	DD2	1.0	.
chr2	77043485	77043504	chr2:77043485-77043504	0	AAACATGCCTAAAGATGCCT	3	1	0	A2	-	.
chr2	77046948	77046972	chr2:77046948-77046972	0	TAACTTGTTCTGCATGAGCATATTC	1	2	5	AC2	1.0	dELS
chr2	77054895	77054919	chr2:77054895-77054919	0	CAACAAGTTTGTTTTTGACTTATTC	1	3	5	ACC1	1.0	.
chr2	77055295	77055326	chr2:77055295-77055326	0	GAACATGCCCAACCTCTAGTAGAAATCAGCCT	2	2	12	AB1	-	.
chr2	77056270	77056300	chr2:77056270-77056300	0	GAAGATGCCCTTCTATGAAATAAACTTGCTT	2	1	11	A1	2.0	.
chr2	77057381	77057409	chr2:77057381-77057409	0	GAAAATGCTTTGAAACCTGGAACAAGCTA	1	2	9	AC2	-	.
chr2	77059631	77059655	chr2:77059631-77059655	0	ACACTATTCTGTTATGGGCATGTTC	2	2	5	AD1	1.0	.
chr2	77063336	77063365	chr2:77063336-77063365	0	AGACTTGTTTTACATCTCTTGGGTTAATTC	1	2	10	AA1	1.0	.
chr2	77064599	77064624	chr2:77064599-77064624	0	GGCCCAGTTTATCATCAGGCAAGTTT	1	2	6	BD4	-	.
chr2	77064906	77064934	chr2:77064906-77064934	0	AGACATCTCCTACATTCTGGAGCCTGCCC	1	2	9	AB2	-	.
chr2	77068957	77068986	chr2:77068957-77068986	0	GGGCATGTTCCTGCTGCAGATATCTAGCCA	1	3	10	CCD2	1.0	.
chr2	77069723	77069742	chr2:77069723-77069742	0	AGTCTTTCTTGAGCATGTTC	3	2	0	AD1	-	.
chr2	77069917	77069939	chr2:77069917-77069939	0	ACACTTGCCTGTAAAACATATTT	1	2	3	AD3	3.0	.
chr2	77069956	77069982	chr2:77069956-77069982	0	GAGAAAGCTCTTAGGCCTGGCAAGCTC	1	2	7	AC2	-	.
chr2	77069999	77070027	chr2:77069999-77070027	0	AAACAAGCCTTTTGAATTAAAACTTACAG	1	3	9	ACD2	2.0	.
chr2	77072036	77072056	chr2:77072036-77072056	0	TGACTTGTTTTTGACTAATTT	1	3	1	ACC1	1.0	.
chr2	77072352	77072384	chr2:77072352-77072384	0	TAACATGTTTTTCATTGCAATTGAAACATTATT	1	3	13	ACD2	1.0	.
chr2	77077323	77077350	chr2:77077323-77077350	0	CAACTTGGTCCTATAGTAAGACTAGCTT	1	2	8	CD	1.0	.
chr2	77077701	77077729	chr2:77077701-77077729	0	TAACTAGCTCTAAAACATAGAGTATGTTT	1	2	9	AC2	-	.
chr2	77078478	77078502	chr2:77078478-77078502	0	CAAGTTGCCTGAGCTGAACTTGTTC	1	2	5	AC3	-	.
chr2	77082741	77082760	chr2:77082741-77082760	0	AGTCTATTTTGAACATGTTT	3	2	0	AD1	-	.
chr2	77083514	77083544	chr2:77083514-77083544	0	AAATTAGCTACACAGCAATGAAAGCTAGTCC	1	2	11	AC1	1.0	.
chr2	77084541	77084560	chr2:77084541-77084560	0	TGACTAGTTTATGCATGTTT	4	2	0	CD	-	.
chr2	77085101	77085131	chr2:77085101-77085131	0	AAATATTTTTATGTGTTAAATGGGCTAGTTT	2	2	11	AA1	-	.
chr2	77091482	77091504	chr2:77091482-77091504	0	AGACAAGCCTTACAAGTTAGTTC	1	1	3	A2	-	.
chr2	77097445	77097474	chr2:77097445-77097474	0	AAGCTTGTGCCAATCCGTAAAATCATGTTT	1	2	10	DD2	-	.
chr2	77101715	77101737	chr2:77101715-77101737	0	CAGCTAGTCATTTAGACTAATTT	1	3	3	ACC1	-	.
chr2	77101890	77101917	chr2:77101890-77101917	0	AAGCCTGTCTTTACATTAGAACATCCTT	2	2	8	AB3	-	.
chr2	77103472	77103494	chr2:77103472-77103494	0	GCACTTGTTCGCTGAGCATGTTA	1	2	3	CD	-	.
chr2	77103851	77103876	chr2:77103851-77103876	0	AGGCATTCTCACCAAGAAGAAAGCCT	1	2	6	AA2	1.0	.
chr2	77105835	77105856	chr2:77105835-77105856	0	TGTCCTGTCTTTGAACATGCTT	2	3	2	BCD1	-	.
chr2	77107081	77107100	chr2:77107081-77107100	0	AAACATTTTAAAACATGTTA	3	3	0	ACC2	-	.
chr2	77107666	77107694	chr2:77107666-77107694	0	AAATTAGCCTGGCGTGGTGATGCATGCCT	1	2	9	AD2	-	.
chr2	77110242	77110273	chr2:77110242-77110273	0	GGACTATTTAAAATACTGGCTGAAACTAGTTG	1	3	12	ACC2	-	.
chr2	77112932	77112951	chr2:77112932-77112951	0	AGAATTTCTTGAGCATGCTC	2	2	0	AA1	3.0	.
chr2	77113017	77113044	chr2:77113017-77113044	0	GACCTTGTTTAACAGTAGGAGCTTGGCC	1	2	8	DD3	1.0	.
chr2	77113463	77113493	chr2:77113463-77113493	0	GGACAAGCCCATGCCTCTAATCCACTTGTTT	1	2	11	CD	-	.
chr2	77114578	77114607	chr2:77114578-77114607	0	TGGCATGCCAGATATCAGGGGAACCAGCCC	1	3	10	BCC2	-	.
chr2	77117008	77117032	chr2:77117008-77117032	0	AGATTTGCCTTTTCTGGACATGTCA	1	2	5	AC2	-	.
chr2	77117816	77117844	chr2:77117816-77117844	0	GGACCTGCTCTAGGTGCTGGAGCTTATTT	1	2	9	AB3	-	.
chr2	77118626	77118654	chr2:77118626-77118654	0	GATCATCCCTGAATGCAATAGACATGTTT	2	2	9	AD1	1.0	.
chr2	77118670	77118699	chr2:77118670-77118699	0	CAGCAAGCCTTAGAGATTAAGAACAAACAT	1	3	10	ACD2	-	.
chr2	77118944	77118964	chr2:77118944-77118964	0	CAAGATGTCCAAAGCTAGCCA	2	3	1	ACC1	3.0	.
chr2	77119623	77119647	chr2:77119623-77119647	0	GAGCTTACTTCCTATAAACAAATTC	1	2	5	AA2	-	.
chr2	77123169	77123189	chr2:77123169-77123189	0	GAACAAGCCAAAAAAAAGTTC	1	2	1	AC2	-	.
chr2	77124967	77124987	chr2:77124967-77124987	0	GGACATGTTTTGAAAAAGCAT	2	2	1	AD1	-	.
chr2	77127696	77127725	chr2:77127696-77127725	0	GAACAAGTCTCCTGAAAAAAACACATGCAT	1	2	10	DD1	-	.
chr2	77134305	77134326	chr2:77134305-77134326	0	AAAGTAGCCTAGAAGGTTGCTT	1	2	2	AA2	-	.
chr2	77137972	77137996	chr2:77137972-77137996	0	AAGCAAGTCCTTAGAGAACTACCAA	1	3	5	ACD2	1.0	.
chr2	77145862	77145894	chr2:77145862-77145894	0	GAGCTTTTTTAAAAATATATTCTGAGCATGTGT	1	2	13	AD2	-	.
chr2	77146925	77146952	chr2:77146925-77146952	0	GAGCTAGTTTATCTGACAAAGCAATTCA	1	2	8	AC3	-	.
chr2	77148077	77148105	chr2:77148077-77148105	0	GGGCATTTTTACTACATGCTAACATGCTT	1	2	9	AC2	-	.
chr2	77157442	77157466	chr2:77157442-77157466	0	AGACATCTTGATTATGGACTTGTTT	1	2	5	AC1	1.0	.
chr2	77158729	77158761	chr2:77158729-77158761	0	AAACTTGTCCTAATTTTTTCTCCCTGCTTGTCT	1	2	13	CD	1.0	.
chr2	77160676	77160702	chr2:77160676-77160702	0	AGAGTAGTCTTGATCATAGACCAGTCT	1	2	7	AB2	-	.
chr2	77161211	77161232	chr2:77161211-77161232	0	AGACTGGTCTTTGAGATAGTTT	1	2	2	AB2	-	.
chr2	77163574	77163606	chr2:77163574-77163606	0	GAAAAAGTTTGGGTTACCCATAAAAGGAAGCCC	1	2	13	AA2	1.0	.
chr2	77165876	77165900	chr2:77165876-77165900	0	AAGCATTCCCTTTGAAAACTGGCCC	1	2	5	AB2	3.0	.
chr2	77167096	77167124	chr2:77167096-77167124	0	AAACAAATTTACAAGAAAAAAACAACCCC	1	2	9	AA2	1.0	.
chr2	77170578	77170610	chr2:77170578-77170610	0	TAACTTGTTTTTGGAGTCACGGAAAACTAATAC	1	3	13	ACD2	-	.
chr2	77172442	77172470	chr2:77172442-77172470	0	AAACTAGCCAGACGTGGTGGGTCATGCCT	1	2	9	CD	-	.
chr2	77175455	77175474	chr2:77175455-77175474	1	GAATGTGTCTAGACTTGCTG	1	3	0	ABC1	-	dELS
chr2	77176410	77176440	chr2:77176410-77176440	0	AAGTCAGTCCTGTGCTAACCAGGACAAGCTC	1	2	11	AB4	-	.
chr2	77179712	77179739	chr2:77179712-77179739	0	CAACTTGTTTTATTACTAAGACAAGACT	1	2	8	CD	1.0	.
chr2	77185162	77185191	chr2:77185162-77185191	0	AAGCATGTTCAGCTCAGCTGCAGCAAGCTT	2	1	10	C2	-	.
chr2	77188311	77188342	chr2:77188311-77188342	0	AAACAAATTCTTCCTTGCTCCAAAGGTTGCTC	1	2	12	AA2	-	.
chr2	77188887	77188907	chr2:77188887-77188907	0	AAATATGTCTTAAAGTTGTCC	1	2	1	AA2	1.0	.
chr2	77191790	77191818	chr2:77191790-77191818	0	GTACATGTTCAAGGTGTGCTGGCTTGTTA	1	3	9	CCD1	-	.
chr2	77197330	77197356	chr2:77197330-77197356	0	GAACTTACTTTATGAGAAAATTAGCCT	1	2	7	AA2	1.0	.
chr2	77199750	77199779	chr2:77199750-77199779	0	TAGCATGCTGTTTAAAAAGAAGGCTTCTTC	1	3	10	ACC1	1.0	.
chr2	77203288	77203309	chr2:77203288-77203309	0	AAACAAGCGTCCAAACAAACCC	1	2	2	AD2	2.0	.
chr2	77206680	77206702	chr2:77206680-77206702	0	CAACATGTTGGCCAGGCTGGTCT	1	3	3	BCC1	-	.
chr2	77208738	77208758	chr2:77208738-77208758	0	AATCAAGCCATAAGCAAGTTG	1	3	1	CCD1	1.0	.
chr2	77209227	77209253	chr2:77209227-77209253	0	AAGCAAGCTGTACATGAAAACATACTA	1	3	7	ACC1	1.0	.
chr2	77210346	77210366	chr2:77210346-77210366	0	AAGCTTTCCTTTAGCTAGTTA	1	3	1	ACC2	-	.
chr2	77210412	77210444	chr2:77210412-77210444	0	AGACAAGTCACATGGCAACATTAAAAATAGTTT	1	2	13	AC2	1.0	.
chr2	77210799	77210825	chr2:77210799-77210825	0	AAAAATCTTCTTCTATCAGGCAAGTTC	2	2	7	AA1	1.0	.
chr2	77211992	77212022	chr2:77211992-77212022	0	GTGTTAGTCCCAATGGCACCTGAGCATGTTA	1	3	11	ACD1	-	.
chr2	77213622	77213651	chr2:77213622-77213651	0	AGACTTCTCTGCTTCTTCATGAGCTATCTT	1	2	10	AA2	-	.
chr2	77216319	77216341	chr2:77216319-77216341	0	AGGCAAGTCTAATAAAGTATTTT	1	2	3	AA1	-	.
chr2	77218371	77218398	chr2:77218371-77218398	0	AGACTTTTTTTATCTTTGATGCAAGTTT	1	2	8	AD2	1.0	.
chr2	77220398	77220426	chr2:77220398-77220426	0	AAACTACTCCGAGCTAAAGGAGGAAGTTC	1	2	9	AA2	1.0	.
chr2	77228523	77228542	chr2:77228523-77228542	0	AAGCTTTTCCAACCATGTCT	3	2	0	AD2	1.0	DNase-H3K4me3,CTCF-bound
chr2	77231042	77231072	chr2:77231042-77231072	0	GGACATGCTTATAATTTTAAAATATTTGTTT	2	2	11	AD1	-	.
chr2	77232416	77232435	chr2:77232416-77232435	0	GGGCAACTCCAGGCAAGCGC	2	2	0	AD2	2.0	.
chr2	77238050	77238069	chr2:77238050-77238069	0	GAACAAGTCTGAACATCTAA	3	3	0	ACD2	-	.
chr2	77244563	77244584	chr2:77244563-77244584	0	GAAATAGCCCCCAAGTATGCCC	1	2	2	AA2	2.0	.
chr2	77245687	77245708	chr2:77245687-77245708	0	AAACTAGCTCTCAATCTAGCTT	1	1	2	D2	-	.
chr2	77246600	77246627	chr2:77246600-77246627	0	AGGCAATTCTATTCTAGAAAACTTCTTT	1	2	8	AA2	-	.
chr2	77248515	77248547	chr2:77248515-77248547	0	AAGCTTATCTTGTAGATATAAACAAACTAACTC	1	2	13	AA2	1.0	.
chr2	77256239	77256271	chr2:77256239-77256271	0	TAACTTGCCCAATATCAATTAAGAAATTTGTTT	1	2	13	AC2	1.0	.
chr2	77256576	77256596	chr2:77256576-77256596	0	AGAGTTGCCCTACACAAGCTC	1	2	1	AD2	-	.
chr2	77257113	77257139	chr2:77257113-77257139	0	AAACTAGTACCAGATGGGAACTTCTTC	1	2	7	AD2	-	.
chr2	77259247	77259279	chr2:77259247-77259279	0	GAGCAAATTTTTTAATCTCTCAAAAACATCTTT	1	2	13	AA2	-	.
chr2	77262147	77262171	chr2:77262147-77262171	0	CGTCTAGTTGCAGAAAGACAAGTTC	1	3	5	CCD1	1.0	.
chr2	77262316	77262341	chr2:77262316-77262341	0	AAAATTGTCTTCCACAAAACCAGTCC	1	2	6	AB2	-	.
chr2	77267863	77267890	chr2:77267863-77267890	0	AGGCTAAATTGAAGTCCTAAACATGTTC	2	2	8	AD1	-	.
chr2	77268785	77268807	chr2:77268785-77268807	0	AAACTAGCCATAATGACTTTTCT	1	3	3	ACC1	2.0	.
chr2	77270676	77270700	chr2:77270676-77270700	0	TGACTAGGCAGATAGGGGCATGTCT	1	3	5	CCD2	-	.
chr2	77272050	77272076	chr2:77272050-77272076	0	CAACATGTCTCATATTCCAACTTCTTT	1	3	7	ACC1	-	.
chr2	77272652	77272680	chr2:77272652-77272680	0	GGATTTGTTTGTGTCATTGGGGCAGGTCC	1	2	9	AB3	1.0	.
chr2	77276727	77276757	chr2:77276727-77276757	0	ATATATGTTTTCTTTTTATGGAGACATGTTT	1	2	11	AD4	-	.
chr2	77280857	77280878	chr2:77280857-77280878	0	GAAATTGCTTGAAATCTAGCTT	1	2	2	AD2	-	.
chr2	77287222	77287248	chr2:77287222-77287248	0	GAACTAGCACTTGTGTTTGGCTTGTTC	1	2	7	CD	-	.
chr2	77288348	77288380	chr2:77288348-77288380	0	AAACTTGTTTGAAAAACAGTAAAAAATTAGATT	1	2	13	AD1	-	.
chr2	77291985	77292017	chr2:77291985-77292017	0	AAACAAATTTACAAGAAAAAAACAAACAACCCC	1	2	13	AA2	1.0	.
chr2	77293342	77293374	chr2:77293342-77293374	0	CAGCATGTTTCAAGCAGTTATCAAGACAGGGCT	1	3	13	BCD2	2.0	.
chr2	77294071	77294099	chr2:77294071-77294099	0	ATGCATGTGTGTACATCAAAAACATGTTT	1	2	9	DD1	-	.
chr2	77297513	77297541	chr2:77297513-77297541	0	AGGCATCTTCCTCATGCGTGAGCTAGCCA	1	2	9	AC2	-	.
chr2	77305320	77305351	chr2:77305320-77305351	0	CAAATTGTTTTGAGACTCTTAGGAACATGTTA	1	3	12	ACC1	1.0	.
chr2	77305473	77305503	chr2:77305473-77305503	0	AACCTTGCTCTTCATTTATTAAGACTTGTGC	1	2	11	DD3	-	.
chr2	77309590	77309615	chr2:77309590-77309615	0	AAGCTAGCCCCCTGGGATACTAGCCA	1	2	6	CD	1.0	.
chr2	77311476	77311498	chr2:77311476-77311498	0	AGGCAAGCTTCAAGTCCTTGCTT	1	2	3	DD1	1.0	.
chr2	77312720	77312741	chr2:77312720-77312741	0	AAACTAGTCATTCAATAAGCCT	1	3	2	ACC2	1.0	.
chr2	77314111	77314136	chr2:77314111-77314136	0	ACGCATATTTTAGATCAAGCTTGTTT	2	2	6	AD1	-	.
chr2	77314447	77314466	chr2:77314447-77314466	0	AGATATATCTAAACTAGTTT	2	2	0	AA1	1.0	.
chr2	77314985	77315004	chr2:77314985-77315004	0	GAGCATGTTTAAGGTAGGCT	3	2	0	AD1	-	.
chr2	77315870	77315898	chr2:77315870-77315898	0	AGCCTTGCTCCAATTTGTCAAACTACCTC	1	2	9	AD3	1.0	.
chr2	77316745	77316764	chr2:77316745-77316764	0	CATGTTGCCCAGGCTAGTCT	2	3	0	ACD1	-	.
chr2	77323449	77323480	chr2:77323449-77323480	0	GAACTTTTCTGTTGGGTAAGCCAAACATTTCT	1	2	12	AA2	1.0	.
chr2	77326188	77326215	chr2:77326188-77326215	0	AATCAAATTTAAGCATAAAAACAAGTTT	1	2	8	AD1	1.0	.
chr2	77328392	77328418	chr2:77328392-77328418	0	AAGCTTGCTGTTCGGGTTGACATTTTT	1	3	7	ACC1	-	pELS
chr2	77333173	77333198	chr2:77333173-77333198	0	TAAATTGCCCAGTCTTTGGCATGTCT	1	3	6	ACC1	2.0	.
chr2	77333347	77333377	chr2:77333347-77333377	0	GTGAAAGTTTGGAATTCCCTAAAGCTTGTTG	1	3	11	ACD1	-	.
chr2	77334181	77334209	chr2:77334181-77334209	0	GGACTTGCCTTGTCTCAGATGAGATGTTG	1	3	9	ACC2	-	.
chr2	77334652	77334672	chr2:77334652-77334672	0	TGCCCAGTCTTAGGCATGTCT	2	3	1	BCD1	-	.
chr2	77335395	77335422	chr2:77335395-77335422	0	AAGCATGCTCCTGACTCAGGACTTTTGC	1	2	8	AD4	1.0	.
chr2	77340811	77340833	chr2:77340811-77340833	0	GACCTTGCTCAGGGAACATGATC	1	2	3	DD3	1.0	.
chr2	77343282	77343301	chr2:77343282-77343301	0	TAACTTGCTTGGTCTTGTCA	2	3	0	CCD2	-	.
chr2	77343441	77343464	chr2:77343441-77343464	0	AGACTAGTTGCTCTGAACTAGTAG	1	3	4	CCD1	1.0	.
chr2	77344158	77344180	chr2:77344158-77344180	0	TAACATATTCAAGAAACAAGTCA	1	3	3	ACC2	3.0	.
chr2	77345535	77345554	chr2:77345535-77345554	0	AGGCATATTTAAAGATGTCT	1	2	0	AA2	1.0	.
chr2	77349858	77349879	chr2:77349858-77349879	0	AAGCTAGCTAGTTAGCTAGCTA	1	3	2	CCC	-	.
chr2	77350640	77350667	chr2:77350640-77350667	0	AAACTTATTTTTACCAGCAAGCAATCCT	1	2	8	AA2	1.0	.
chr2	77351585	77351615	chr2:77351585-77351615	0	TAACATGCTTTTGTGAAACCATGACAAATTT	1	3	11	ACC1	-	.
chr2	77354169	77354193	chr2:77354169-77354193	0	GGTCATGTCTTAAGGAGAGATGCTT	1	2	5	AD2	2.0	.
chr2	77358341	77358369	chr2:77358341-77358369	0	TAACAATCCACTCTTGCGGGAACTAGTCC	1	3	9	ACC2	-	.
chr2	77360619	77360641	chr2:77360619-77360641	0	GAACTAGCCCACAAAAGTAATTT	1	2	3	AA1	1.0	.
chr2	77361587	77361609	chr2:77361587-77361609	0	AGAATTGTCTAAAAAACATGTCC	2	1	3	A1	-	.
chr2	77361629	77361653	chr2:77361629-77361653	0	AACTATGCCTGGTATAAACTAGCTA	1	3	5	ACD1	-	.
chr2	77364468	77364492	chr2:77364468-77364492	0	GGACATATTTTAAAGGGACAACTCT	1	2	5	AA2	1.0	dELS
chr2	77365187	77365212	chr2:77365187-77365212	0	GAACAACATTTACCCAGAACATGTTT	2	2	6	AD1	-	.
chr2	77370112	77370140	chr2:77370112-77370140	0	AAACTTTTCTGACAAACACAAGCAAGGTT	1	2	9	AD2	1.0	.
chr2	77370587	77370611	chr2:77370587-77370611	0	AAATATGTCTGTGGATGACTAGCCA	1	3	5	ACC1	1.0	dELS
chr2	77370854	77370873	chr2:77370854-77370873	0	TGACATGGTCTGGCTAGTTT	3	3	0	CCD2	-	dELS
chr2	77373947	77373979	chr2:77373947-77373979	0	GAGCTTGCTAAGTTAACAGAGTCAAACAAGACA	1	3	13	CCD1	-	.
chr2	77374057	77374083	chr2:77374057-77374083	0	GGGCAAGCTTATATCTGCAACCTGCCT	1	2	7	BC1	-	.
chr2	77380482	77380501	chr2:77380482-77380501	0	AAACTTGCAGTAGCATGTTT	3	3	0	CCD2	-	.
chr2	77382051	77382079	chr2:77382051-77382079	0	GAGAATGTTTGCATGAGGAGAACATTCTC	1	2	9	AA2	-	.
chr2	77385156	77385180	chr2:77385156-77385180	0	AAACTTGCCCCTGAGAAACAAATCA	1	2	5	AC3	1.0	.
chr2	77387264	77387291	chr2:77387264-77387291	0	GGACATACTGATATATATAAGCTTGCTG	1	3	8	ACC2	-	.
chr2	77387726	77387751	chr2:77387726-77387751	0	GGACTAGCTTCCCTAAAGGCAATCAT	1	2	6	AD4	-	.
chr2	77391019	77391043	chr2:77391019-77391043	0	GAGCTTATTTTTGGGGAGCATGACC	1	2	5	AD2	1.0	.
chr2	77391741	77391761	chr2:77391741-77391761	0	AAACTAGTTCAGGCCATGATT	1	2	1	DD1	1.0	.
chr2	77393598	77393622	chr2:77393598-77393622	0	TGGCAAGATTTTAGCAGACAAGTCA	1	3	5	CCD2	2.0	.
chr2	77395475	77395505	chr2:77395475-77395505	0	AAAGTAGCCAGTGCTTGAATTTAGCTAGTTT	1	3	11	ACC1	2.0	.
chr2	77396350	77396380	chr2:77396350-77396380	0	CAGCTTGTATTCTAGCAATTTAGGCATGTTT	1	2	11	CD	2.0	.
chr2	77398037	77398058	chr2:77398037-77398058	0	AAGAAAGCCAGCTGACTAGCCT	1	3	2	ACC1	1.0	.
chr2	77398282	77398302	chr2:77398282-77398302	0	AAACAGGTCTAGAACATCTTC	1	2	1	AB2	1.0	.
chr2	77404053	77404079	chr2:77404053-77404079	0	CAACTACTTTCGAGTCATAACTTGTCT	1	3	7	ACC2	-	.
chr2	77405356	77405377	chr2:77405356-77405377	0	AGACATATCCAGGAACTAGCCC	1	1	2	A2	2.0	.
chr2	77407854	77407873	chr2:77407854-77407873	0	GGTCATGTTTGAACTTTTTC	3	2	0	AD3	1.0	.
chr2	77410138	77410160	chr2:77410138-77410160	0	AAACAAGTCTTAGAGGCTTTTAA	1	3	3	ACD2	2.0	.
chr2	77416294	77416319	chr2:77416294-77416319	0	TAAGGAGCCTACAAATGAACAAGCCT	1	3	6	ABC1	-	.
chr2	77418010	77418033	chr2:77418010-77418033	0	TGACTAGTCTTCAAAAATTAGTTT	1	2	4	AC2	-	.
chr2	77418717	77418747	chr2:77418717-77418747	0	GAACTTGTTGTTCTTCCAGCCTGAGTTGTTT	1	3	11	ACC2	1.0	.
chr2	77424735	77424759	chr2:77424735-77424759	0	AAACAAGTATTTTGAAGATTTGCTT	1	2	5	AD2	-	.
chr2	77425224	77425250	chr2:77425224-77425250	0	AGACAAGTTTCTTGTAAGAACTCTCTG	1	3	7	ABC2	1.0	.
chr2	77425786	77425806	chr2:77425786-77425806	0	GAACCTGTTTGAATCTAGCTT	1	2	1	BD2	1.0	.
chr2	77427441	77427468	chr2:77427441-77427468	0	AAGTATTTTTCCCTATAAGGACATGTTT	2	2	8	AA1	-	.
chr2	77429865	77429887	chr2:77429865-77429887	0	AGACTAGCCTGACCAACATGGTG	1	3	3	CCD1	1.0	.
chr2	77430078	77430099	chr2:77430078-77430099	0	AAATCTGTTTTAAAACATGCTA	2	3	2	ABC1	-	.
chr2	77431298	77431327	chr2:77431298-77431327	0	GTACAAATTCAAGAAAGGGTGAGCAAGCTT	1	2	10	AD1	1.0	.
chr2	77434694	77434721	chr2:77434694-77434721	0	AAACAACTCCATAATTTAGAAATTGTTT	1	2	8	AA2	-	.
chr2	77435044	77435065	chr2:77435044-77435065	0	TAGGATGTTTAGCAACATGCCT	2	3	2	ACC1	1.0	.
chr2	77437278	77437307	chr2:77437278-77437307	0	AGGCAAGCATGAGAAATTTTAAATATGCTT	1	2	10	AD2	-	.
chr2	77441034	77441060	chr2:77441034-77441060	0	GAAATAGTCTGCCAAAAGAACTTGATT	1	2	7	AD3	1.0	.
chr2	77442596	77442627	chr2:77442596-77442627	0	AAACAAGATCTTAGTATGTGTTAAACTTTTTT	1	2	12	AD2	-	.
chr2	77446009	77446040	chr2:77446009-77446040	0	GAGCATGTTCTGAGTTCCTTTGAGACAGGGTT	2	2	12	BD4	1.0	.
chr2	77446896	77446917	chr2:77446896-77446917	0	AAACATGTTTAAGAATAAATTT	2	2	2	AA1	-	.
chr2	77451129	77451150	chr2:77451129-77451150	0	AGTCTTATCCGAAGACTAGTTT	1	2	2	AD1	2.0	.
chr2	77454719	77454742	chr2:77454719-77454742	0	GAAAAAGTATAGATGAGCTAGTTC	1	2	4	AD1	-	.
chr2	77455491	77455511	chr2:77455491-77455511	0	AGGCTTGCCTCCAACATACCA	2	3	1	ACC1	2.0	.
chr2	77456525	77456554	chr2:77456525-77456554	0	CAACATGCTCATTCTCTCTCCAACATCCTC	1	3	10	ACC1	-	.
chr2	77461744	77461773	chr2:77461744-77461773	0	GAGCATGCCCTGCTCTGGCTGATTTTGTTC	2	2	10	AD1	1.0	.
chr2	77462395	77462425	chr2:77462395-77462425	0	GCACTTCTCTCTTAGGAACTTGAACAAGCTC	1	2	11	AD1	-	.
chr2	77464637	77464657	chr2:77464637-77464657	0	GAACTGGTCTTAGGCACGTTT	1	2	1	BB2	-	.
chr2	77468434	77468461	chr2:77468434-77468461	0	TAGCATGCTATAAATTCAAGGTATGCTT	1	3	8	ACC2	-	.
chr2	77470007	77470029	chr2:77470007-77470029	0	AAACTACTTTGAAAGGCATGGTT	1	2	3	AD2	-	.
chr2	77475114	77475140	chr2:77475114-77475140	0	GGAAATGTTTCTCTCCAAAACATGTTA	1	2	7	AC2	1.0	.
chr2	77478196	77478226	chr2:77478196-77478226	0	GAACTTGTTTGGAGACAATGGGGACACACCA	1	3	11	ABC2	-	.
chr2	77482507	77482534	chr2:77482507-77482534	0	AAACTTGATTTAAATTTTAGAGAAGTCT	1	2	8	AD2	1.0	.
chr2	77484733	77484760	chr2:77484733-77484760	0	AAAAATGCTTAAAAGTTTAAAAAAGTTT	1	2	8	AA2	-	.
chr2	77484894	77484913	chr2:77484894-77484913	0	TAGCAGGTTTAAGCATGTTT	3	2	0	BC1	-	.
chr2	77485068	77485090	chr2:77485068-77485090	0	TAGCATGTTCTATAAACTATGTT	1	3	3	ACD2	-	.
chr2	77486059	77486083	chr2:77486059-77486083	0	TAGCATGCCTTCCAGGGACACACTT	1	3	5	ABC2	-	.
chr2	77490038	77490058	chr2:77490038-77490058	0	TAAGAAGTTTGAGACAAGCCT	1	2	1	AC3	1.0	.
chr2	77498271	77498299	chr2:77498271-77498299	0	AAAATTGCTTCCTCTAGTAGAGCATGTCA	1	2	9	AC2	2.0	.
chr2	77498374	77498399	chr2:77498374-77498399	0	AGGCTAGTTTCCTCCTGCACATTTTC	2	2	6	AD1	-	.
chr2	77499198	77499230	chr2:77499198-77499230	0	AGGCATGTTTACCACAATGCTCAGGACAGATCT	1	2	13	AB4	2.0	.
chr2	77499833	77499852	chr2:77499833-77499852	0	GAGTTTGCCTAGGCTTGATT	2	2	0	AD3	-	.
chr2	77502143	77502172	chr2:77502143-77502172	0	ACGAATGCTTACTGATATATAAACATGTTC	1	2	10	AD4	1.0	.
chr2	77511544	77511564	chr2:77511544-77511564	0	TAACTTATTTTAAGCAAGTTT	1	2	1	AC1	1.0	.
chr2	77512656	77512684	chr2:77512656-77512684	0	GAGCAACTCCTAAAGCATAAAACTATCTC	1	2	9	AA2	-	dELS
chr2	77516307	77516327	chr2:77516307-77516327	0	AACCATCTTTTAAACTTGTTT	2	2	1	AD1	-	.
chr2	77518608	77518629	chr2:77518608-77518629	0	AAACATGCTCATACTCTTGCTC	1	2	2	DD1	-	.
chr2	77519765	77519797	chr2:77519765-77519797	0	GGGCAAGCTCTCTGAGCACCCGTGAGCATAACA	1	3	13	ACD2	-	.
chr2	77521234	77521255	chr2:77521234-77521255	0	AAACAAGCCCTTGTGCAACCTC	1	2	2	AD1	-	.
chr2	77522328	77522348	chr2:77522328-77522348	0	GATGATGCTCAGAGCTTGTTG	1	3	1	ACD1	1.0	PLS,CTCF-bound
chr2	77522801	77522824	chr2:77522801-77522824	0	AAACAGGTTACATTTAACATGTTT	1	3	4	BCC2	-	.
chr2	77525656	77525677	chr2:77525656-77525677	0	GGGCAACTTCAAAGACAAGTGC	1	2	2	AD2	1.0	.
chr2	77526933	77526958	chr2:77526933-77526958	0	GAACTTGTCTTAACAAAGAAATGCTA	1	2	6	AC1	1.0	.
chr2	77529157	77529180	chr2:77529157-77529180	0	AAGCAAGTTGGAGTCAGTTAGTTC	1	3	4	ACC2	-	.
chr2	77533745	77533769	chr2:77533745-77533769	0	AAACATTTTTTCAATAAAAATGTTC	1	2	5	AA2	-	.
chr2	77534236	77534259	chr2:77534236-77534259	0	GAGCTTGTTTCAAAGGACAAGTGG	1	2	4	CD	-	.
chr2	77537548	77537570	chr2:77537548-77537570	0	AAACATGTTTTAAAAACATGTAC	2	1	3	D1	1.0	.
chr2	77537721	77537750	chr2:77537721-77537750	0	AAGAATACTTGCATTCACCAGAACTAGCTC	2	2	10	AA1	-	.
chr2	77538067	77538090	chr2:77538067-77538090	0	AGGCAAGATTTACTAAACATGTCT	1	1	4	D2	-	.
chr2	77539275	77539295	chr2:77539275-77539295	0	GAACTTCCTAGAGACTTGTTA	1	3	1	ACC2	1.0	.
chr2	77540249	77540278	chr2:77540249-77540278	0	GGAAAAGCTGCAGACTCTCAAAGCAAGCTG	1	3	10	ACC1	-	.
chr2	77545478	77545510	chr2:77545478-77545510	0	AAGCAAATTTAGCAGAAAAAAACAAACAACCCC	1	2	13	AA2	-	.
chr2	77547764	77547789	chr2:77547764-77547789	0	AAACATGTTTTTCCATGAGATTTCTT	2	2	6	AA1	1.0	.
chr2	77548585	77548612	chr2:77548585-77548612	0	AGGCATGCTTAATTTTTTTAACATTTCT	1	2	8	AC1	-	.
chr2	77552150	77552176	chr2:77552150-77552176	0	AAACTAATCTTAAGCAGAAAAAAGTCC	1	2	7	AA2	-	.
chr2	77553086	77553113	chr2:77553086-77553113	0	GGGCTCCCCTGTCCAGGGAGACAAGCCT	1	2	8	AB1	1.0	.
chr2	77554067	77554091	chr2:77554067-77554091	0	AAGCATGGTACCCAACAGCTAGTTT	1	3	5	CCD2	-	.
chr2	77555845	77555866	chr2:77555845-77555866	0	AGAAAAGTTTCTGAACATTTCT	1	2	2	AA2	-	.
chr2	77556510	77556542	chr2:77556510-77556542	0	AAATTTGCTTCTCTGAAACTCAGGAACAAGCAT	1	2	13	AD3	-	.
chr2	77557546	77557566	chr2:77557546-77557566	0	GAACTTCCTAGAGACTTGTTG	1	3	1	ACC2	3.0	.
chr2	77557988	77558010	chr2:77557988-77558010	0	GAGAATGTCACCAGGACATGTCA	1	3	3	ACC1	-	.
chr2	77558061	77558085	chr2:77558061-77558085	0	AAACATGGTTTCATGGGCCAAGCCC	1	2	5	DD2	-	.
chr2	77559041	77559068	chr2:77559041-77559068	0	AAGCTAATTGAATCATGGTGGCAAGTCT	1	3	8	ACC2	-	.
chr2	77561571	77561590	chr2:77561571-77561590	0	AAGCAGGTTAAAACATGTTT	3	2	0	BC1	1.0	.
chr2	77565742	77565765	chr2:77565742-77565765	0	GAGCAAGTCTGTTGGAGCTATTTT	1	1	4	A1	-	.
chr2	77569994	77570019	chr2:77569994-77570019	0	AGACATCCTCATACTAAAGCATTCTT	1	2	6	AA2	-	.
chr2	77570247	77570270	chr2:77570247-77570270	0	CAACATGTCAAAATAAACTAACCC	1	3	4	ACC1	-	.
chr2	77571444	77571466	chr2:77571444-77571466	0	GAGTTTGCCCAGCAAACTGGTTT	1	2	3	AB3	1.0	.
chr2	77575094	77575124	chr2:77575094-77575124	0	TGCCAAGCCCTTCCATAGGAAAGACATGTTT	1	2	11	CD	1.0	.
chr2	77575618	77575648	chr2:77575618-77575648	0	GAATTTGCTTTTGAAGTTGATGAAAATGCTC	1	2	11	AA2	1.0	.
chr2	77576207	77576235	chr2:77576207-77576235	0	AAACAAGCCCAAATAACCAAAGCAATCCT	1	1	9	A1	1.0	.
chr2	77578549	77578578	chr2:77578549-77578578	0	TGACATGCTTGAATTTAAAATAGAATGTCT	1	3	10	ACC2	-	.
chr2	77588134	77588162	chr2:77588134-77588162	0	AAGCAAATCTCAACTTTGGAAACCAGTCC	1	2	9	AB2	-	.
chr2	77588916	77588942	chr2:77588916-77588942	0	AATCATGTTTAAAATACAAGAATGTCT	1	2	7	AD2	-	.
chr2	77589673	77589695	chr2:77589673-77589695	0	GAACAAGTTAGAGAAGCTTGCAG	1	3	3	CCD1	1.0	.
chr2	77590746	77590775	chr2:77590746-77590775	0	GAGCATCCCCCACCCGCCGTGGGCTTGTGC	1	2	10	AD2	2.0	.
chr2	77593274	77593297	chr2:77593274-77593297	1	GGGCTTGCTTAGGTAAACAAAGCA	1	3	4	ACD2	2.0	dELS
chr2	77597973	77598004	chr2:77597973-77598004	0	AAACAAATTTACAAGAAAAAAAAAACAACCCC	1	2	12	AA2	2.0	.
chr2	77600440	77600463	chr2:77600440-77600463	0	ATGCATGCACTCACAAACATGTCT	1	2	4	DD1	1.0	.
chr2	77606182	77606201	chr2:77606182-77606201	0	AGAATAACTCAAGCTTGTTT	1	2	0	AA1	1.0	.
chr2	77609578	77609610	chr2:77609578-77609610	0	TGGGTTGCCAGTACCCTGGCACCAGGCTAGCCT	1	3	13	ACC1	2.0	.
chr2	77613125	77613147	chr2:77613125-77613147	0	AGGCAAGCTTCAGAAACTGGGTT	1	2	3	BD4	1.0	.
chr2	77613225	77613251	chr2:77613225-77613251	0	GGAATTGTTAACCAGAATAACTAGTTT	1	3	7	ACC1	1.0	.
chr2	77613517	77613539	chr2:77613517-77613539	0	GAACAAACTTGAAAAACATACTT	1	2	3	AA2	-	.
chr2	77614033	77614054	chr2:77614033-77614054	0	AAGCAACTACCTAAACAAGTCT	1	2	2	AD1	-	.
chr2	77620846	77620865	chr2:77620846-77620865	0	AAGCAAGCCCAGCAAAGTTT	2	2	0	AD1	1.0	.
chr2	77623039	77623058	chr2:77623039-77623058	0	ATACATGCACAAGCATGTTT	3	2	0	DD1	1.0	.
chr2	77635203	77635228	chr2:77635203-77635228	0	GACCTTGTTCCTTTTCAAACATTTTT	1	2	6	AD3	1.0	.
chr2	77640076	77640095	chr2:77640076-77640095	0	AAATGTGTCCAGACTTGTTT	3	2	0	AB4	1.0	.
chr2	77647463	77647495	chr2:77647463-77647495	0	AAACAAATTTACAAGAAAAAAACAAACAACCCC	1	2	13	AA2	-	.
chr2	77648976	77649000	chr2:77648976-77649000	0	AAGGTTGTTCTCCATGAGTAAGTTC	1	2	5	AA2	-	.
chr2	77655888	77655910	chr2:77655888-77655910	0	GGACATTTCTAATGAGCATGTTC	1	1	3	A2	1.0	.
chr2	77661135	77661166	chr2:77661135-77661166	0	AAACAAGTTAAAGAGATGGACAGGACAACTCA	1	3	12	ACC1	2.0	.
chr2	77661476	77661500	chr2:77661476-77661500	0	TGGCAAGTTCAATTACAACATTCTC	1	3	5	ACC1	1.0	.
chr2	77663450	77663469	chr2:77663450-77663469	0	AAACATTATTAAACATGTCT	3	2	0	AD1	-	.
chr2	77664465	77664496	chr2:77664465-77664496	0	TAACTTGTTTCAATTAGAAAATAAGATTGCTG	1	3	12	ACC2	1.0	.
chr2	77665426	77665445	chr2:77665426-77665445	0	GGGAAAGTCCAAACTAGATT	2	2	0	AD3	1.0	.
chr2	77668393	77668423	chr2:77668393-77668423	0	AGGCAATCCCAATCAAAATCTAAGCTGGCTT	1	2	11	AB2	-	.
chr2	77674248	77674276	chr2:77674248-77674276	0	TTAATTGTTTTCTATTGTCAAACATGTCT	1	3	9	ACD1	-	.
chr2	77675856	77675881	chr2:77675856-77675881	0	AAAATAGTTGATTTATAAACTAGCTT	1	2	6	AC1	1.0	.
chr2	77683112	77683137	chr2:77683112-77683137	0	GGACCAGCTTTGTGGAAGACAATTTT	1	2	6	AB3	1.0	.
chr2	77692140	77692163	chr2:77692140-77692163	0	GTACTAGTTTGCTTGAGCAATCCT	1	2	4	AD3	-	.
chr2	77696731	77696760	chr2:77696731-77696760	0	AGACTAACTCCATGAATATAAGTCATGCTC	1	2	10	AD2	-	.
chr2	77699847	77699877	chr2:77699847-77699877	0	AACCTTGCTTAAGAGTTTTGGGGACTTGTTC	1	1	11	D1	-	.
chr2	77705159	77705181	chr2:77705159-77705181	0	GGGCTGGCCTTAGAGACATGCTT	2	1	3	B2	2.0	.
chr2	77705858	77705890	chr2:77705858-77705890	0	AAACCTGTTTTAAAATCAATAAGAAGCTATTTT	1	2	13	AB3	-	.
chr2	77713071	77713099	chr2:77713071-77713099	0	GAACTTGTTTCCGTGCATGAAACTTTTAG	1	3	9	ACD2	-	.
chr2	77713426	77713446	chr2:77713426-77713446	0	AAACTAGTTCAGGACATAATG	1	3	1	ACD2	-	.
chr2	77713810	77713829	chr2:77713810-77713829	0	AAACTAGGCTGTACTTGCCC	2	2	0	DD2	-	.
chr2	77717807	77717827	chr2:77717807-77717827	0	GAGCATGCTCTAAGAATTCCT	2	2	1	AA1	2.0	.
chr2	77729940	77729972	chr2:77729940-77729972	0	AAACTATCTTAAACTAATATAGGAAATTAGCTT	1	2	13	AA2	-	.
chr2	77730717	77730741	chr2:77730717-77730741	0	AGGCAAGACTTAAGGAGTCTTGCCT	1	2	5	DD2	1.0	.
chr2	77738864	77738890	chr2:77738864-77738890	0	AAACTTGCCACGTGATAAAACATTTTT	1	2	7	AC2	2.0	.
chr2	77739000	77739019	chr2:77739000-77739019	0	AGACATGTTAGAACTACCCC	3	2	0	AC2	1.0	.
chr2	77742166	77742197	chr2:77742166-77742197	0	GAGCAAGACCCTATCTTTAAAAAAGCAACTTT	1	2	12	AD2	-	.
chr2	77743691	77743718	chr2:77743691-77743718	0	ATGCTTTCTTCCCCTGGAAAACATGTTC	2	2	8	AD1	-	.
chr2	77744330	77744355	chr2:77744330-77744355	0	TAACTAGTTTAATGATAAAAATGTCA	1	3	6	ACC2	-	.
chr2	77746639	77746663	chr2:77746639-77746663	0	AGGAAAGTTCTTGAAAAAAATGTTC	1	2	5	AA2	-	.
chr2	77748027	77748057	chr2:77748027-77748057	0	GATGTTGCTCCGCACCAGGAGAAGCAAGCCA	1	3	11	ACD1	1.0	.
chr2	77748586	77748609	chr2:77748586-77748609	0	AAACTAGGCCTAAAAAACATGACT	1	2	4	DD2	1.0	.
chr2	77758905	77758937	chr2:77758905-77758937	0	AAACAAATTTACAAGAAAAAAACAAACAACCCC	1	2	13	AA2	1.0	.
chr2	77763910	77763931	chr2:77763910-77763931	0	GAAGAAGTTGAGAAACATGTTG	2	3	2	ACC1	1.0	.
chr2	77766572	77766594	chr2:77766572-77766594	0	TTACATGTTGTAGAAACATGTTT	1	3	3	CCD1	1.0	.
chr2	77768850	77768870	chr2:77768850-77768870	0	AAACAGGCCTGAAACATGCCT	2	1	1	B2	2.0	dELS
chr2	77770359	77770388	chr2:77770359-77770388	0	GGACTTGCCTTGTTAAAGATGGACTGCCTT	1	2	10	AB4	1.0	.
chr2	77772151	77772181	chr2:77772151-77772181	0	AGGCATGTCTTACATGGTGGCAGACAAGAGA	1	3	11	CDD3	-	.
chr2	77773341	77773363	chr2:77773341-77773363	0	TGACATGCCCTGGAGACATTTTC	1	2	3	AC2	-	.
chr2	77774555	77774575	chr2:77774555-77774575	0	TGTATTGTCTAAAGCTAGTTT	1	3	1	ACD1	-	.
chr2	77775316	77775337	chr2:77775316-77775337	0	AATCAAGTCTGGAGACATGTTT	2	1	2	D1	1.0	.
chr2	77777844	77777875	chr2:77777844-77777875	0	AGACAAGTTTTAAAGCAGGAGTGAACATTTAT	1	2	12	AD4	1.0	.
chr2	77778151	77778171	chr2:77778151-77778171	0	GGGCATTTCTAGAGAAAGTTC	1	2	1	AA2	-	.
chr2	77779686	77779718	chr2:77779686-77779718	0	GAGCAAGCCTCTTGTTCCCAAGAGAAATTGTTC	1	1	13	A2	2.0	.
chr2	77779979	77780008	chr2:77779979-77780008	0	AGGCAAGTTTTAGAGCAGAAGTGAAAGCTT	1	2	10	AD1	-	.
chr2	77781104	77781124	chr2:77781104-77781124	0	GAACTTCCTAGAGACTTGTTG	1	3	1	ACC2	-	.
chr2	77783448	77783467	chr2:77783448-77783467	0	GGGGTTTCCCAGGCTAGTCT	1	2	0	AA1	-	.
chr2	77784428	77784455	chr2:77784428-77784455	0	GCACTTGCTTTTTCATTTAAACTTTTTT	1	2	8	AD3	-	.
chr2	77785091	77785110	chr2:77785091-77785110	0	AAACATGCTAGGACATTTTT	3	2	0	AC2	-	.
chr2	77790632	77790659	chr2:77790632-77790659	0	AAACTTTCTTGACTCGTTGAGGTAGCTT	1	2	8	AA2	1.0	.
chr2	77790992	77791017	chr2:77790992-77791017	0	GAACTTGTTTCTGTGTGTATATGCTT	2	2	6	AD1	-	.
chr2	77792041	77792063	chr2:77792041-77792063	0	GAGCATGACTCTAAGGGAAGCTT	1	2	3	AD2	2.0	.
chr2	77794598	77794630	chr2:77794598-77794630	0	GGGGTTGTTTGTTTTTTTCTTGTAAATTTGTTT	1	2	13	AA2	1.0	.
chr2	77798308	77798327	chr2:77798308-77798327	0	ATACATGCCTAAAATAGTCT	3	2	0	AD2	1.0	.
chr2	77807390	77807418	chr2:77807390-77807418	0	GAGCTTCCTTGGCACAATAAAACTTGGTC	1	2	9	AD2	-	dELS
chr2	77810124	77810154	chr2:77810124-77810154	0	GACCTAGTTCATTTTGGGGGAAGGGTAGTTC	1	2	11	AD2	-	.
chr2	77813307	77813338	chr2:77813307-77813338	0	TACCTTGCTTGGGTTTTTTGAAAAGCATGCTA	1	3	12	CCD1	-	.
chr2	77815325	77815345	chr2:77815325-77815345	0	TGGTGTGTCCGGGGCTTGCTC	1	3	1	ABC1	1.0	.
chr2	77818827	77818856	chr2:77818827-77818856	0	AGGCATGTTCCACAATGTCCAGGTAATTTT	2	2	10	AA1	-	.
chr2	77818876	77818904	chr2:77818876-77818904	0	GGGCCTCCCTCTGTTGTGCAGACTTGTCT	1	2	9	AB1	-	.
chr2	77820670	77820693	chr2:77820670-77820693	0	TAACTTGCTCTGCCTAACTAATCC	1	3	4	ACC1	1.0	.
chr2	77821794	77821824	chr2:77821794-77821824	0	GGAATAGTTCCTAAAACTGTGAGGCATGTAT	1	2	11	AD3	1.0	.
chr2	77823552	77823582	chr2:77823552-77823582	0	GAGCAAGTTGATGCAGGACATAAGCACGTCT	1	2	11	BC2	-	.
chr2	77829539	77829571	chr2:77829539-77829571	0	AAACAAATTTACAAGAGAAAAACAAACAACCCC	1	2	13	AA2	-	.
chr2	77830352	77830379	chr2:77830352-77830379	0	TGGCTAGCTTTGTTTAATGAACTATTCA	1	3	8	ACC1	-	.
chr2	77831170	77831194	chr2:77831170-77831194	0	AAAAATGCCTCAAATGAGCATGCAT	1	2	5	AD3	1.0	.
chr2	77832117	77832146	chr2:77832117-77832146	0	CTGTTTGCCTGGCAGCCAAGAGACAAGCTC	1	3	10	ACD1	1.0	.
chr2	77833160	77833183	chr2:77833160-77833183	0	AAGCATATCTGGTGAGACCAGTTC	1	2	4	AB2	1.0	.
chr2	77833314	77833337	chr2:77833314-77833337	0	GGACATGCCCCTCAAATATAGCCT	2	2	4	AD1	2.0	.
chr2	77834506	77834525	chr2:77834506-77834525	0	CAAAAAGTCCAAACATGTCA	4	3	0	ACC1	1.0	DNase-H3K4me3
chr2	77835283	77835306	chr2:77835283-77835306	0	AAGCCTCTTTATGGGGACAAGCCT	1	2	4	AB1	1.0	.
chr2	77838520	77838546	chr2:77838520-77838546	0	AAAAAAGCCCTTTGGAAAGACTGGCCT	1	2	7	AB3	-	dELS
chr2	77838856	77838882	chr2:77838856-77838882	0	AAACTTGCTTTGCAAGTAAATTGGTCT	1	2	7	AB1	1.0	.
chr2	77839535	77839565	chr2:77839535-77839565	0	AGATCAGCCTGGGCAGCATAGGGACATGCTG	1	3	11	ABC1	1.0	.
chr2	77839991	77840011	chr2:77839991-77840011	0	GAACATCTTTTAAACTTCCCT	1	2	1	AA2	2.0	dELS
chr2	77845578	77845606	chr2:77845578-77845606	0	AAACAAATTTACAAGAAAAAAACAACCCC	1	2	9	AA2	1.0	.
chr2	77847119	77847138	chr2:77847119-77847138	0	AGAAAAGTCTGTACATGTTC	3	2	0	AD2	1.0	.
chr2	77852686	77852713	chr2:77852686-77852713	0	GGTCTTGCTTTGTTGTTCAGGCTGGTCT	1	2	8	BD3	1.0	.
chr2	77856844	77856873	chr2:77856844-77856873	0	AGGCATTTCAGAGACCTTCTTGGCATGTCC	1	3	10	ACC2	1.0	.
chr2	77859127	77859150	chr2:77859127-77859150	0	AAACTAGTTTTTAAAGGCAAATAA	1	3	4	ACD2	1.0	.
chr2	77860437	77860464	chr2:77860437-77860464	0	AAGCATTCTGCCTAAGGTAGGCATGTTT	1	2	8	AC1	2.0	.
chr2	77863246	77863274	chr2:77863246-77863274	0	GAGCTAGCGCACCCATCCTAAAATAGCTT	1	2	9	AD2	-	.
chr2	77866544	77866568	chr2:77866544-77866568	0	GGACTGGCTTAAATAGGGAAAGTTC	1	2	5	AB2	-	.
chr2	77866603	77866623	chr2:77866603-77866623	0	ATGAAAGTTTCAAACTTGTTC	1	2	1	AD4	1.0	.
chr2	77870777	77870804	chr2:77870777-77870804	0	GGGGATGTTTTGGGGATGAAACTTTTTC	1	2	8	AA2	-	.
chr2	77873112	77873140	chr2:77873112-77873140	0	AAAATAGCCTATAATGGTCAAAATTGTTT	1	2	9	AA2	-	.
chr2	77876870	77876896	chr2:77876870-77876896	0	AGACAAGTTTGCCCATAAAAGTATTTT	1	2	7	AA1	-	.
chr2	77877374	77877400	chr2:77877374-77877400	0	GCACTATTTTATGGTGGAAGCATGCCT	2	2	7	AD1	1.0	.
chr2	77878884	77878906	chr2:77878884-77878906	0	AAGCAAGTTTATTGAGAAAGTAC	1	2	3	AD1	-	.
chr2	77882709	77882733	chr2:77882709-77882733	0	CAGCAATTTTAAAGTTGACATGTTT	1	3	5	ACC2	2.0	.
chr2	77883018	77883048	chr2:77883018-77883048	0	ATACATGTTTTTACCTCATCGAAGCAAACTT	1	2	11	AD3	1.0	.
chr2	77884950	77884981	chr2:77884950-77884981	0	AGACATGACTGAAGGAAAAAAGAGACTTTTTC	1	2	12	AD2	1.0	.
chr2	77888820	77888845	chr2:77888820-77888845	0	TAACATGTTCTTCCCAAAACTAGCCT	2	1	6	C1	1.0	.
chr2	77889074	77889097	chr2:77889074-77889097	0	AAGATTGCTCTTTGAGACATTTTT	1	2	4	AA2	-	.
chr2	77891615	77891642	chr2:77891615-77891642	0	AGACATGTTTTGGCTCATGGCCATGACT	1	2	8	DD1	-	.
chr2	77894909	77894932	chr2:77894909-77894932	0	GAGTTATCCTCTACAGGCTTGCCC	1	2	4	AA1	1.0	.
chr2	77903087	77903111	chr2:77903087-77903111	0	GAAATTGTTTAAAATGGTCATGTTC	1	2	5	AD2	-	.
chr2	77905011	77905031	chr2:77905011-77905031	0	AGTCTTCTTCTGAGCTAGTTT	1	2	1	AD1	3.0	.
chr2	77905546	77905574	chr2:77905546-77905574	0	AGGCTATTCTTCCCAATCTAAGCATGCCC	1	1	9	A2	1.0	.
chr2	77907309	77907341	chr2:77907309-77907341	0	CAACTTGCTCACTCATTGATTGCCAGCATATCC	1	3	13	ACC1	1.0	.
chr2	77917452	77917472	chr2:77917452-77917472	0	AAACATTTTTGAACCATGTCT	1	2	1	AD2	-	.
chr2	77921396	77921423	chr2:77921396-77921423	0	TAGCATGCTTTATTTTCCTGGCTTTCTC	1	3	8	ACC1	-	.
chr2	77921563	77921583	chr2:77921563-77921583	0	AAAGTAGTCCAAATCTTGCTC	1	2	1	AD2	-	.
chr2	77926793	77926813	chr2:77926793-77926813	0	GGGCTTGCTCTGGATTAGGCT	1	2	1	AD1	4.0	.
chr2	77926854	77926881	chr2:77926854-77926881	0	AAACTTGCTCCAAATCAGCAATAAGTTT	1	2	8	AC1	1.0	.
chr2	77927471	77927492	chr2:77927471-77927492	0	AGGTGTGTCCCCAGACATGCTG	2	3	2	ABC1	1.0	.
chr2	77928265	77928295	chr2:77928265-77928295	0	AAACTGCTTTCCACAGTAGCCAAACTAGTTT	1	2	11	AB1	1.0	.
chr2	77929853	77929878	chr2:77929853-77929878	0	GGACCAGCTTCATGGAAGACAATTTT	1	2	6	AB3	-	.
chr2	77933324	77933356	chr2:77933324-77933356	0	AAACAAATTTACAAGAAAAAAACAAACAAACTC	1	2	13	AA2	-	.
chr2	77946044	77946076	chr2:77946044-77946076	0	GAGCTTATTTAGTTACTTATGGCAAACAACCCT	1	2	13	AA2	-	.
chr2	77947698	77947719	chr2:77947698-77947719	0	AAACAAGTTCTGGAATCTGCTT	1	2	2	AB1	2.0	.
chr2	77951562	77951592	chr2:77951562-77951592	0	GGACTTTTTCTAGTGGTTTTGGCACTAGCTC	1	2	11	AD2	1.0	.
chr2	77952145	77952174	chr2:77952145-77952174	0	AAGCATGCCAATGGTATCTAAAAATAGCCT	1	2	10	AC2	2.0	.
chr2	77952591	77952610	chr2:77952591-77952610	0	GGACTTTCCCAGGAAAGCCT	1	2	0	AA2	1.0	.
chr2	77956081	77956105	chr2:77956081-77956105	0	ACACTAATCCTACACAAACTAGTCC	1	2	5	AD1	2.0	.
chr2	77958316	77958344	chr2:77958316-77958344	0	AAACAAGCCAGGTACAGAAAGACAAACTT	1	2	9	AC2	-	.
chr2	77960082	77960112	chr2:77960082-77960112	0	AAACATATTCTTATTTAAACAAAACAACTCC	1	2	11	AA2	-	.
chr2	77965677	77965699	chr2:77965677-77965699	0	CAACCAGCCCAAGAAACATGTCA	1	3	3	BCC1	-	.
chr2	77966149	77966180	chr2:77966149-77966180	0	CGGCAAGTCCCGCTTTCCTAGGGGGCAAGAAC	1	3	12	CDD3	2.0	.
chr2	77966360	77966389	chr2:77966360-77966389	0	GGGCTTGCCTCCTTCACTATGGGTAAGCTT	1	1	10	A2	3.0	.
chr2	77968215	77968237	chr2:77968215-77968237	0	AGACAAGCCTTACAATTTAGTTC	1	2	3	AD1	1.0	.
chr2	77969324	77969347	chr2:77969324-77969347	0	AAATTAGCTTTACTCAACATGCCC	1	2	4	AC2	1.0	.
chr2	77974722	77974747	chr2:77974722-77974747	0	AAAATATTTTACACCAAAACATGTTT	2	2	6	AA1	-	.
chr2	77978385	77978407	chr2:77978385-77978407	0	TGACATGTTGCCCAGACCAGTCT	1	3	3	BCC2	-	.
chr2	77985632	77985661	chr2:77985632-77985661	0	CAACATGTCTAAAGTTCACAGAACACATTT	1	3	10	ABC2	-	.
chr2	77986984	77987005	chr2:77986984-77987005	0	AGACAAATCTTGAAACTTGTGT	1	2	2	AD2	-	.
chr2	77988981	77989000	chr2:77988981-77989000	0	CTGCTTGCTCAGGCTTGCTC	3	2	0	CD	1.0	.
chr2	77992695	77992725	chr2:77992695-77992725	0	TGGCAAGTCTCATTTTTTCATAAGAATGTTC	1	2	11	AC2	1.0	.
chr2	77992806	77992831	chr2:77992806-77992831	0	AAGGATGCCTACCATGAGACTTTCTT	1	2	6	AA2	1.0	.
chr2	77993494	77993514	chr2:77993494-77993514	0	GAAAATTTCCCAGGCTAGCTT	2	2	1	AA1	1.0	.
chr2	77995099	77995122	chr2:77995099-77995122	0	AAACTAGGCATTGTTAACTTGCTT	1	3	4	CCD2	-	.
chr2	77995392	77995423	chr2:77995392-77995423	0	AAGCTTTCCCAAGGGTAGAATTAAATATGCTC	1	2	12	AA2	-	.
chr2	77997289	77997317	chr2:77997289-77997317	0	AAACAAGCCTTAGGTAGCAGTATTTGTTC	1	2	9	AD1	-	.
chr2	77998269	77998292	chr2:77998269-77998292	0	AGACATGTTTAAAGAAACAAAATT	1	2	4	AD4	-	.
chr2	77998955	77998977	chr2:77998955-77998977	0	AGGCAAGTTAAGTAAACTTACCA	1	3	3	ACC1	-	.
chr2	78001827	78001856	chr2:78001827-78001856	0	GGTCTAGTCTTTTTATACAAAGGCAAATTT	1	2	10	AD3	1.0	.
chr2	78005177	78005205	chr2:78005177-78005205	0	ACGCAAGCCTAGTGGTGATGAACTTCCTT	1	2	9	AD3	1.0	.
chr2	78005946	78005969	chr2:78005946-78005969	0	GAACTTCTTTAAGAGGGCTATTCT	1	2	4	AA2	1.0	.
chr2	78012052	78012078	chr2:78012052-78012078	0	AGGAAAGTCTGCTCTCTAGGCAAATCT	1	2	7	AA2	-	.
chr2	78015694	78015722	chr2:78015694-78015722	0	AGAGAAGCCTAAAGAGATGGAAATAGTTT	1	2	9	AA2	1.0	.
chr2	78015946	78015969	chr2:78015946-78015969	0	AAAATAGCACCAATAGACTTGTTT	1	2	4	AD1	-	.
chr2	78017393	78017417	chr2:78017393-78017417	0	GAATAAGCTCTCTATAAGCTAGTCA	1	2	5	AC2	1.0	.
chr2	78020308	78020337	chr2:78020308-78020337	0	TGGCTAGTTTTAGAAGCACCAAACTAGTTT	1	1	10	C1	3.0	.
chr2	78021532	78021558	chr2:78021532-78021558	0	GGACTTGGTTGAACAAATAACTTGCTT	1	2	7	CD	-	.
chr2	78027458	78027477	chr2:78027458-78027477	0	AGACAAGCCTGGGCAACATA	2	3	0	ACD2	-	.
chr2	78028598	78028623	chr2:78028598-78028623	0	AGATAAGCCTCTATCCAAGCTAACTC	1	2	6	AA2	-	.
chr2	78029674	78029694	chr2:78029674-78029694	0	AGGCTAGCTTGAAAGAAGCTT	1	1	1	A2	2.0	.
chr2	78029815	78029847	chr2:78029815-78029847	0	AGGCTTGCTCTACTGCCTTGCAAGGGCTTATCT	1	1	13	A1	-	.
chr2	78029885	78029904	chr2:78029885-78029904	0	AGGCCTGCTTAGGCATGTCT	4	1	0	B1	1.0	.
chr2	78030219	78030250	chr2:78030219-78030250	0	AAACTTGTTTTCCTTTTTTAAAAAAAATGTAT	2	2	12	AD1	-	.
chr2	78030317	78030344	chr2:78030317-78030344	0	AGGCTAGTTCAACATTGAAAATTTGATT	1	2	8	AD1	1.0	.
chr2	78033193	78033217	chr2:78033193-78033217	0	TAACATGCTTGTTTACAACTATCTT	1	3	5	ACC1	-	.
chr2	78033427	78033455	chr2:78033427-78033455	0	AAAAAAGCCTGACGTGGTGGTGCATGCCT	1	2	9	AD2	1.0	.
chr2	78037770	78037796	chr2:78037770-78037796	0	AGGCAAGTACTCTTTAGGGACAAGTTT	1	1	7	D2	-	.
chr2	78038264	78038291	chr2:78038264-78038291	0	TGGCAATTTCTTTCAGAATGACATGCCC	1	3	8	ACC2	-	.
chr2	78038431	78038462	chr2:78038431-78038462	0	ACACTTGTTCTTTTGATAAGTAAAACTTATTT	1	2	12	AD3	-	.
chr2	78040127	78040147	chr2:78040127-78040147	0	GATCATGCTAGGAACTTGCTT	2	2	1	CD	-	.
chr2	78041434	78041466	chr2:78041434-78041466	0	TAACATGCCTTTAAATATTTTGAAGACAAAGCC	1	3	13	ACD2	1.0	.
chr2	78042731	78042752	chr2:78042731-78042752	0	AACCTTGCCTTAGAGTATGCTC	1	2	2	AD2	1.0	.
chr2	78054825	78054853	chr2:78054825-78054853	0	AGATTTGTTCTTTTTGCTTAGTCTTGCTT	1	2	9	AD2	2.0	.
chr2	78059779	78059805	chr2:78059779-78059805	0	AAGCATGCTTGGCTTTCAGGCCTCTCC	2	2	7	AB1	1.0	.
chr2	78060593	78060619	chr2:78060593-78060619	0	GAATATGTTCACATTTAAAACTTCTTT	1	2	7	AA2	1.0	.
chr2	78061071	78061097	chr2:78061071-78061097	0	CAACTAGCCATGCAAAAAAGCATCTTT	1	3	7	ACC1	-	.
chr2	78066274	78066303	chr2:78066274-78066303	0	GCAGATGCCCTTTAGGACACAGGCAAGTTT	1	2	10	AD4	1.0	.
chr2	78066622	78066654	chr2:78066622-78066654	0	CAACATGCTTCTTTCTCTTACCATGACTTATTT	1	3	13	ACC1	2.0	.
chr2	78077996	78078020	chr2:78077996-78078020	0	GAAGTTGTTTAGTCCAAATTAGCTT	1	2	5	AA2	-	.
chr2	78083183	78083210	chr2:78083183-78083210	0	AAATTTGTTCACACGCTTAAATATGTTT	1	2	8	AA2	-	.
chr2	78087528	78087553	chr2:78087528-78087553	0	GAGCAAGTCAAGAAAAAGGAAAGCTA	1	3	6	ACC2	1.0	.
chr2	78095446	78095476	chr2:78095446-78095476	0	TAACATGCTAAAGAGTGGTAAAGGGTTGCCT	1	3	11	ACC2	-	.
chr2	78098129	78098150	chr2:78098129-78098150	0	GGACTTTTCTTAGAAATAGTTT	1	2	2	AA2	1.0	.
chr2	78098370	78098395	chr2:78098370-78098395	0	GGGCACCTTCCCTGAAAAACTAGCCT	1	2	6	AB1	-	.
chr2	78101576	78101599	chr2:78101576-78101599	0	AAACAAGTCTCAGTAAACTTATTA	1	2	4	AC3	2.0	.
chr2	78102058	78102078	chr2:78102058-78102078	0	TAACAAGCCTTTAGCTAGACT	1	3	1	CCD1	1.0	.
chr2	78103299	78103318	chr2:78103299-78103318	0	GGACTTGTATAGACATTTTT	3	2	0	AD2	1.0	.
chr2	78104242	78104261	chr2:78104242-78104261	0	CAACATGCTTGGTCAAGCTG	3	3	0	CCD2	1.0	.
chr2	78104577	78104596	chr2:78104577-78104596	0	TAACAAGTTTGGGCAACTCC	2	2	0	AC2	2.0	.
chr2	78104629	78104654	chr2:78104629-78104654	0	GGAGAAGCCCCTATGTGGAATAGTTT	1	2	6	AA2	1.0	.
chr2	78106922	78106947	chr2:78106922-78106947	0	CCACATGTTTCCCAATTAGCTAGCCC	1	3	6	CCD1	-	.
chr2	78107001	78107026	chr2:78107001-78107026	0	TGGCATGCTTTGTCCAAAGCTTGTCA	1	2	6	CC	-	.
chr2	78108178	78108205	chr2:78108178-78108205	0	GCACATGCCAGGCATTTCTGACAAGCCT	1	3	8	CCD1	1.0	.
chr2	78110323	78110348	chr2:78110323-78110348	0	AAGCAAGATTGCCAGGAAACTTATCC	1	2	6	AD2	-	.
chr2	78111469	78111494	chr2:78111469-78111494	0	GGGCAAGCTCACAACGGGGGTTCTTC	1	2	6	AA1	2.0	.
chr2	78114290	78114321	chr2:78114290-78114321	0	GAACATCCCCAAAATAGGAAAGAGGCATTTCT	1	2	12	AA2	-	.
chr2	78118120	78118145	chr2:78118120-78118145	0	GAGCTAGCAGGAAAATCGACTTGTCC	1	3	6	CCD2	1.0	dELS,CTCF-bound
chr2	78125869	78125888	chr2:78125869-78125888	0	GGACATGAGCAAGCATGTTT	3	2	0	DD1	-	.
chr2	78126398	78126427	chr2:78126398-78126427	0	TGACTTGTCTCTCCTTAGAGTAACTTGTTA	1	3	10	CCC	-	.
chr2	78127405	78127436	chr2:78127405-78127436	0	AAGCTAGCCTAATAAAGGGGTGAAACATAATC	1	2	12	AD4	1.0	.
chr2	78127442	78127468	chr2:78127442-78127468	0	AAGTTAGCCCATAACTAAAGCTTGCAT	1	2	7	AD3	-	.
chr2	78131862	78131889	chr2:78131862-78131889	0	GGACTAGTTAAGGAACTCAAACATGCTA	1	2	8	CC	-	.
chr2	78133892	78133921	chr2:78133892-78133921	0	AAGCAAATCTACCCTGGGGAAAGATAGCCC	1	2	10	AA2	-	.
chr2	78137272	78137292	chr2:78137272-78137292	0	GAACTTCCCAGAGACTTGTTG	1	3	1	ACC2	-	.
chr2	78138261	78138288	chr2:78138261-78138288	0	CAGCATGCCTTGGATGTGAAACATGAAC	1	3	8	CDD3	1.0	.
chr2	78142009	78142030	chr2:78142009-78142030	0	GAAAATGTTCAGAGACATTTTT	1	2	2	AA2	2.0	.
chr2	78142642	78142673	chr2:78142642-78142673	0	ATACAAGCTGTGTCTTATATGTGAGCATGCCA	1	3	12	CCD1	-	.
chr2	78146204	78146235	chr2:78146204-78146235	0	AGCCTTGCCCCAGGCTGTGAGGAGGCAAGGCC	1	2	12	DD3	-	.
chr2	78146647	78146678	chr2:78146647-78146678	0	AGACAGGCTCTTGGGAAGAAGGGGGCAGGTCC	1	2	12	BB2	1.0	.
chr2	78146929	78146955	chr2:78146929-78146955	0	TGACTAGCTGCAGAGAGGAGCTACCCT	1	3	7	ACC1	-	.
chr2	78147287	78147307	chr2:78147287-78147307	0	AAACAGGGCTGAAACATGTCC	2	2	1	BD1	1.0	.
chr2	78147715	78147743	chr2:78147715-78147743	0	GAACAAGCCCAGCAGACCTGAGCAAAACT	1	2	9	AD4	-	dELS
chr2	78150867	78150895	chr2:78150867-78150895	0	AAACTTGTTTCTGTATTGAAGGCTTAATG	1	3	9	ACD2	2.0	.
chr2	78152616	78152635	chr2:78152616-78152635	0	AAGGATGTGCGAGCATGCTT	3	2	0	AD1	3.0	.
chr2	78153398	78153429	chr2:78153398-78153429	0	AAACAACCCTATTAAAAATGGTACACTTGTCC	1	2	12	AD2	1.0	.
chr2	78156679	78156708	chr2:78156679-78156708	0	TGGCAAGTTCAAAATCTGCAAGGCTGGCCA	1	3	10	BCC1	-	.
chr2	78157068	78157088	chr2:78157068-78157088	0	AAGCAAGCTACAAGCTTGCAA	1	3	1	CCD1	1.0	.
chr2	78171437	78171469	chr2:78171437-78171469	0	AAACAAATTTACAAGAAAAAAACAAACAACCCC	1	2	13	AA2	-	.
chr2	78176260	78176287	chr2:78176260-78176287	0	AAATATATCTTTAAACTTAAACTTGTTT	2	2	8	AA1	-	.
chr2	78179174	78179206	chr2:78179174-78179206	0	AAACTTGTGCCTTAACTTTAGGAAAAAATGTCT	1	2	13	AD2	-	.
chr2	78179392	78179418	chr2:78179392-78179418	0	GAAGATGTTTTATAGTGAAGCTTGTTT	2	1	7	A1	-	.
chr2	78179881	78179906	chr2:78179881-78179906	0	AGACATATCTGAGACTGGGCAATTTC	1	2	6	AA2	-	.
chr2	78180051	78180075	chr2:78180051-78180075	0	AGGCTAGATCTCGTGAGACTTATTC	1	2	5	AD2	-	.
chr2	78181929	78181959	chr2:78181929-78181959	0	AAACTAGTCCAGCTACTGTGGAAAGAAGTTT	1	1	11	A2	-	.
chr2	78184283	78184304	chr2:78184283-78184304	0	AGACTTACCTTAAAATATGTTC	1	2	2	AA2	-	.
chr2	78184399	78184425	chr2:78184399-78184425	0	GAGCAATTTTCAATGACAAATAAGCCT	1	2	7	AA2	-	.
chr2	78185279	78185310	chr2:78185279-78185310	0	TAATATGTTTTAATAGCTGAAAAGACAAGTTA	1	3	12	ACC1	3.0	.
chr2	78186360	78186380	chr2:78186360-78186380	0	GATCATTTTTTGAACATGTCT	2	2	1	AD1	1.0	.
chr2	78186816	78186843	chr2:78186816-78186843	0	TAACTTGCCCAGGTTACAGAACTAGTAA	1	3	8	CCD1	3.0	.
chr2	78187989	78188009	chr2:78187989-78188009	0	TGACATGCCTCCAGCACGTCT	2	3	1	BCC1	1.0	.
chr2	78192003	78192033	chr2:78192003-78192033	0	GAACTATTTTGGATAATCCAAAAGTTAGTTT	1	2	11	AA2	-	.
chr2	78193701	78193726	chr2:78193701-78193726	0	AAACTTGTTATGTCTATAAAATGTTT	1	3	6	ACC2	1.0	.
chr2	78194787	78194806	chr2:78194787-78194806	0	AAACAAGTCTTAACAAATTT	2	2	0	AC1	1.0	.
chr2	78195027	78195049	chr2:78195027-78195049	0	AAGCAATTCTGAGAGGGAAGTTT	1	2	3	AA2	-	.
chr2	78201530	78201561	chr2:78201530-78201561	0	TAACATGTCCCTACTGTCCACCAGGCATGAAC	1	3	12	CDD3	-	.
chr2	78201723	78201744	chr2:78201723-78201744	0	GAAATTGTTTTGGGACTTTCTT	1	2	2	AA2	1.0	.
chr2	78202821	78202845	chr2:78202821-78202845	0	AAACTTGTTAGAACTGAAAATGTTG	1	3	5	ACC2	1.0	.
chr2	78204355	78204385	chr2:78204355-78204385	0	AAGGAAGCTCAGTGAGATCAAAGACAAGATT	1	2	11	AD3	-	.
chr2	78204563	78204586	chr2:78204563-78204586	0	AAGGTTGTTTTTTCAAACTAATCC	1	2	4	AA2	-	.
chr2	78207711	78207739	chr2:78207711-78207739	0	AAGCATTCTTATGCAAAAAGAACAAATCC	1	2	9	AA2	-	.
chr2	78208510	78208539	chr2:78208510-78208539	0	GGACATGCATGTAGAAAAACAGGAATGTTC	1	2	10	AD2	3.0	.
chr2	78209756	78209784	chr2:78209756-78209784	0	GAATTTGCCTCCATGACCCAAACAATCTC	1	2	9	AA2	1.0	.
chr2	78211333	78211359	chr2:78211333-78211359	0	AAGCCTGTCTGGCTTTGCAACTTGCTG	1	3	7	BCC1	-	.
chr2	78212250	78212280	chr2:78212250-78212280	0	AAGCATGCCAACGAGATTTAGAAAATAGCCT	1	2	11	AC2	-	.
chr2	78212824	78212847	chr2:78212824-78212847	0	GAAGTTGTCTGAAAGTACAAGCTC	1	2	4	AD2	1.0	.
chr2	78217026	78217054	chr2:78217026-78217054	0	AAATAAGCCCATCACAGAAAAACAAACTT	1	2	9	AA2	-	.
chr2	78217684	78217711	chr2:78217684-78217711	0	AAATATGTTCCAAGTAATAAACTATTTC	1	2	8	AA2	2.0	.
chr2	78220268	78220295	chr2:78220268-78220295	0	GAACAGTCCTTGAAACATGGACTAGCTT	1	2	8	AB1	1.0	.
chr2	78220526	78220547	chr2:78220526-78220547	0	GGGCAAGACTTTAGACAATTCC	1	2	2	AD2	-	.
chr2	78221267	78221295	chr2:78221267-78221295	0	AGACTTTTTTCGAATCAGCAAACATGCTA	1	2	9	AC2	-	.
chr2	78222572	78222596	chr2:78222572-78222596	0	AGGATTGTTTAATGGAAGCTAATTT	1	2	5	AA2	-	.
chr2	78224512	78224533	chr2:78224512-78224533	0	GAGCAAGTTAAGCAACTTTCTT	1	3	2	ACC1	-	.
chr2	78224556	78224579	chr2:78224556-78224579	0	AAGCAAGACTTTTCCAACAAGCCC	1	2	4	CD	-	.
chr2	78226075	78226104	chr2:78226075-78226104	0	AGACTTGTTCACTATCATGAGAACATCACA	1	3	10	ACD2	3.0	.
chr2	78229922	78229949	chr2:78229922-78229949	0	AAATATGTCTATGGTTAAAAAATTGTTT	1	2	8	AA2	-	.
chr2	78230968	78230987	chr2:78230968-78230987	0	GAGAAACTTCAAGCTTGTTT	1	2	0	AA1	-	.
chr2	78231411	78231440	chr2:78231411-78231440	0	AAGCAAGTCCATTTTGCTGGGAGGAAGCAT	1	2	10	AD1	1.0	.
chr2	78231796	78231823	chr2:78231796-78231823	0	GGACATGTTTTAGAAGCATAAGAAGTTA	1	3	8	ACC2	-	.
chr2	78245142	78245166	chr2:78245142-78245166	0	AGACATCATTATTGAGGACTAGTCT	2	2	5	AD1	2.0	.
chr2	78247344	78247376	chr2:78247344-78247376	0	AAGCAAATTTACAAGAAAAAAACAAACAACCCC	1	2	13	AA2	-	.
chr2	78252280	78252309	chr2:78252280-78252309	0	GGAGTTGTCTTGGGGCAGGCGGGATAGCTT	1	2	10	AA2	1.0	.
chr2	78254079	78254109	chr2:78254079-78254109	0	GAACAAGTTCTGGAATGAGTCAAATATCCCC	2	2	11	AA1	1.0	.
chr2	78257352	78257382	chr2:78257352-78257382	0	GGGCTATCTTTCTGCCTACTACAACATGCTA	1	3	11	ACC2	1.0	.
chr2	78257455	78257485	chr2:78257455-78257485	0	GGTCAAGTCTGGCTTCATAATAAAATAGTTT	1	2	11	AD2	1.0	.
chr2	78257606	78257631	chr2:78257606-78257631	0	AAACTAGTTAGTCGGTCAAATTGTTT	1	3	6	ACC2	-	.
chr2	78260169	78260191	chr2:78260169-78260191	0	TAACATTTCTTGCAGACTAGTTC	1	2	3	AC1	1.0	.
chr2	78260560	78260585	chr2:78260560-78260585	0	TATCAAGTTTATCCATGAGCTTGCTG	1	3	6	CCD1	2.0	.
chr2	78261087	78261116	chr2:78261087-78261116	0	GAGCATGTTTGTTTGATTCAGAGCTTACAC	1	2	10	AD4	-	dELS
chr2	78261684	78261711	chr2:78261684-78261711	0	CAGCTTGCTTTCCATCCTCAACAAGTCA	1	3	8	CCC	1.0	.
chr2	78263382	78263404	chr2:78263382-78263404	0	TAATAAGTTCTCAGGACTTGCTC	1	2	3	AC3	-	.
chr2	78263882	78263905	chr2:78263882-78263905	0	GAACTTGCTTTAGGAAACGTGTTC	1	1	4	B2	2.0	.
chr2	78266210	78266231	chr2:78266210-78266231	0	TGCCCTGCTCCAGGGCAAGCTC	1	3	2	BCD1	1.0	.
chr2	78266447	78266466	chr2:78266447-78266466	0	AACCTAGCTTGGACAAATTC	2	2	0	AD3	-	.
chr2	78269401	78269433	chr2:78269401-78269433	0	GGACATTTCCTAATATAGTTTGAAAGTAAGCCT	1	2	13	AA2	-	.
chr2	78269949	78269981	chr2:78269949-78269981	0	TAACTTGCATCTCCCTAATGAATAAACATGTTG	1	3	13	CCD2	-	.
chr2	78276151	78276183	chr2:78276151-78276183	0	AAGCAAATTTACGAGAAAAAATCAAACAACCCC	1	2	13	AA2	-	.
chr2	78280816	78280840	chr2:78280816-78280840	0	GAAATAGTTTGCATAGCACTTGCCT	1	2	5	AD2	1.0	.
chr2	78281884	78281906	chr2:78281884-78281906	0	GAAAATGTCTCCAGGGCATGTCA	1	2	3	AC2	-	.
chr2	78283169	78283189	chr2:78283169-78283189	0	TAACTAGTTTTAAGTATGTCT	1	2	1	AC2	1.0	.
chr2	78286052	78286078	chr2:78286052-78286078	0	AAACATGCCGCCAAGAAAGACAAGGCA	1	3	7	CCD1	1.0	.
chr2	78287427	78287453	chr2:78287427-78287453	0	GAACTTGTCTTCCTGTTTGACATGCTT	2	1	7	C2	2.0	.
chr2	78287665	78287696	chr2:78287665-78287696	0	TCCCATGTCCCCTCTTTGCTGAGAGCTTGCCT	1	3	12	CDD2	1.0	.
chr2	78290825	78290854	chr2:78290825-78290854	0	AAACAAGCATCACTGTAAAAGGAGTTGTTT	1	2	10	AD2	-	.
chr2	78291203	78291224	chr2:78291203-78291224	0	GGACAAATTTACAGACTTTTTT	1	2	2	AA2	-	.
chr2	78293124	78293147	chr2:78293124-78293147	0	ATACATGCTTTTACAAACTTGATT	1	2	4	DD3	1.0	.
chr2	78294609	78294632	chr2:78294609-78294632	0	TAGCTACCTTATATGGACAAGTCA	1	3	4	ACC2	-	.
chr2	78297366	78297391	chr2:78297366-78297391	0	GGGCTAGTTTCCTCCAAAACAGGTTG	1	2	6	BC3	1.0	.
chr2	78299811	78299830	chr2:78299811-78299830	0	AAATTTGCCTGAACTACTTT	1	2	0	AA2	1.0	.
chr2	78303372	78303398	chr2:78303372-78303398	0	GCTCATGTCTGTAATCCAAACATGTTG	1	3	7	CDD2	-	.
chr2	78311147	78311167	chr2:78311147-78311167	0	AGACTAGGCTAAGGAATGCCC	1	2	1	AD2	-	.
chr2	78313645	78313665	chr2:78313645-78313665	0	CAACATGGTGAAAACTTGTCT	1	3	1	CCD2	-	.
chr2	78319972	78320002	chr2:78319972-78320002	0	AGAGTTGTCTCTACAAGCAGAGAACAACCCC	1	2	11	AA2	1.0	.
chr2	78320646	78320665	chr2:78320646-78320665	0	AAATAAGTCTCAACAAGTTT	2	2	0	AC2	-	.
chr2	78321103	78321131	chr2:78321103-78321131	0	AAACAAATTTACAAGAAAAAAACATCCCC	1	2	9	AA2	-	.
chr2	78324486	78324516	chr2:78324486-78324516	0	TAGCTTGTCCAAGTTAGAGACTAAGTAGTCT	1	3	11	ACC2	1.0	.
chr2	78327532	78327560	chr2:78327532-78327560	0	GGGGTTGTTTTTTTCTTGTAAATTTGTTC	1	2	9	AA2	1.0	.
chr2	78331034	78331056	chr2:78331034-78331056	0	AAGATTGCCATTCAAGCATGTTG	1	3	3	ACC1	-	.
chr2	78332335	78332357	chr2:78332335-78332357	0	AAAAAAGTCTGCAAATCTAGCTT	1	2	3	AD2	1.0	.
chr2	78334915	78334936	chr2:78334915-78334936	0	AAAAATGTCTGTATACTAGCTC	1	2	2	AD2	-	.
chr2	78335769	78335797	chr2:78335769-78335797	0	AAACATGCTTATAAATCATCAACAAGATC	1	2	9	CD	1.0	.
chr2	78338482	78338510	chr2:78338482-78338510	0	AAACAAGTTGGCAATCCTTTAACTAGACT	1	3	9	CCD1	1.0	.
chr2	78340534	78340556	chr2:78340534-78340556	0	GAACATGATTTTCAGAGATGCCC	1	2	3	AD2	1.0	.
chr2	78341759	78341779	chr2:78341759-78341779	0	TGACTTGTTAAAAACTTTTTT	1	3	1	ACC1	-	.
chr2	78342612	78342631	chr2:78342612-78342631	0	CAACTATCTTTGACATGTTT	3	3	0	ACC2	1.0	.
chr2	78343927	78343955	chr2:78343927-78343955	0	GTGCATGTCTCTTTTTGGTAGAATAGTTT	1	2	9	AD2	1.0	.
chr2	78344310	78344336	chr2:78344310-78344336	0	TAACTTGTTTACTTGTTTAAGTTGCTT	1	3	7	ACC2	-	.
chr2	78350520	78350547	chr2:78350520-78350547	0	GAGAATGTGTAATTGATAGAGCAAGTTC	2	2	8	AD1	-	.
chr2	78362831	78362850	chr2:78362831-78362850	0	AAACATATTTAGAATAGTTT	1	2	0	AA2	-	.
chr2	78363164	78363193	chr2:78363164-78363193	0	AACCATGTTTAGAACCAATAAAGCTTGTCG	1	2	10	CD	3.0	.
chr2	78365342	78365361	chr2:78365342-78365361	0	GGACAAGTACAGAAAAGTCT	2	2	0	AD2	-	.
chr2	78373833	78373861	chr2:78373833-78373861	0	AAACTAGTTCATTAATGCAGACCATTCTC	2	2	9	AD1	2.0	.
chr2	78377802	78377823	chr2:78377802-78377823	0	AGGCTTACTTTGAATCAAGTTC	1	2	2	AD2	3.0	.
chr2	78383571	78383590	chr2:78383571-78383590	0	AAGCTTCTCTAAGCCTGTTC	1	2	0	AB2	1.0	.
chr2	78389132	78389164	chr2:78389132-78389164	0	GAAAATGTCTATTTGGATATGTTGTGCATGTTT	1	2	13	AD2	-	.
chr2	78389819	78389839	chr2:78389819-78389839	0	AAACAAATTTTAAGATTGCTT	1	2	1	AA2	1.0	.
chr2	78391687	78391715	chr2:78391687-78391715	0	TGACTTTTTATATTTGCTGAGACTTGTTT	1	3	9	ACC2	-	.
chr2	78393149	78393177	chr2:78393149-78393177	0	AAATTTGCTTTTGTTTAAAAAGCAAATTT	1	2	9	AA2	-	.
chr2	78396215	78396234	chr2:78396215-78396234	0	TGGCTTGTCTTAGCTTTTTT	3	3	0	ACC1	-	.
chr2	78397007	78397028	chr2:78397007-78397028	0	GGACAAGTCCTCAACCCTGCTC	1	2	2	BD1	1.0	.
chr2	78397388	78397407	chr2:78397388-78397407	0	AAACATACCCAGGCAACCCT	1	2	0	AA2	-	.
chr2	78397855	78397874	chr2:78397855-78397874	0	CAACATGTCAAAACAAGTTT	5	2	0	CC	-	.
chr2	78404669	78404698	chr2:78404669-78404698	0	GAACTATTTTATGGGTATGTATGCATGCCT	1	2	10	AD2	1.0	.
chr2	78407796	78407821	chr2:78407796-78407821	0	TGGCTTTTCCATGAATGGGCTTGTCA	1	3	6	ACC2	-	.
chr2	78407951	78407979	chr2:78407951-78407979	0	GGGCAATTTCTCAAGCCTCAGACTTGACT	1	2	9	AD2	-	.
chr2	78408052	78408073	chr2:78408052-78408073	0	GGGCCTGCCTGGGGGCAGGTCT	1	2	2	BB2	2.0	.
chr2	78408211	78408232	chr2:78408211-78408232	0	CATCCAGCCTCTGGGCATGTTT	2	3	2	BCD1	1.0	.
chr2	78410640	78410665	chr2:78410640-78410665	0	GAGATTGCTTATCCATAAAAATGTTC	1	2	6	AA2	1.0	.
chr2	78411866	78411897	chr2:78411866-78411897	0	GAATATGTCTTTTCTTTGCCATGAACATGTTT	2	1	12	A1	1.0	.
chr2	78412628	78412659	chr2:78412628-78412659	0	AAGCCAGTCTTAGTTTTAAATCAGGATTGCCC	1	2	12	AB2	1.0	.
chr2	78418230	78418256	chr2:78418230-78418256	0	GAGCTAGCCCCAACTCAGGGCTTCCTA	1	2	7	AC3	2.0	dELS
chr2	78421092	78421122	chr2:78421092-78421122	0	AAGCAAGTTCAAAACTTAGCAAAGCAAGTTT	2	0	11	0	-	.
chr2	78425304	78425334	chr2:78425304-78425334	0	AAGATTGCTTGTCCTCTAATAAAACATACTC	1	2	11	AA2	1.0	.
chr2	78426966	78426987	chr2:78426966-78426987	0	AAACATTTATTCAGACTTGCTC	2	2	2	AD1	1.0	.
chr2	78429610	78429637	chr2:78429610-78429637	0	AGACTTGCCTATGGAGAGGAGCTACCCA	1	2	8	AC3	-	.
chr2	78430688	78430712	chr2:78430688-78430712	0	AGACTTCTTTTTTTCTAACTTGCTA	1	3	5	ACC2	-	.
chr2	78430771	78430792	chr2:78430771-78430792	0	AAACAGGTCTTAAAACTTTTTC	1	2	2	AB2	1.0	.
chr2	78431501	78431521	chr2:78431501-78431521	0	TGGCTTGCTTCTAACCAGTCT	1	3	1	BCC2	2.0	CTCF-only,CTCF-bound
chr2	78432562	78432586	chr2:78432562-78432586	0	AAACATTTCTTAATGAAAGTTGTTT	1	2	5	AA2	3.0	.
chr2	78432655	78432675	chr2:78432655-78432675	0	TAAAATGTTTTAGGCAAGCTA	2	3	1	ACC1	-	.
chr2	78432788	78432808	chr2:78432788-78432808	0	AAGCAAGCTAAAAACAAGTGA	1	3	1	CCD1	-	.
chr2	78437686	78437716	chr2:78437686-78437716	0	TCTCTTGTTTGACACCATGTAAGACTTGCCT	1	3	11	CDD2	-	.
chr2	78438927	78438958	chr2:78438927-78438958	0	GGTCTTGCCTACCAAATGCAGCAAACAAGCAC	1	2	12	DD3	-	.
chr2	78439113	78439145	chr2:78439113-78439145	0	ACACTAGTCTATGGCAAAGATTAGAGTTAGTCT	1	2	13	AD2	1.0	.
chr2	78441205	78441227	chr2:78441205-78441227	0	CAACATGTCCATGTAACAAACCT	1	3	3	ACC1	-	.
chr2	78449153	78449173	chr2:78449153-78449173	0	AAGAATGTCCCAGACATTCTT	1	2	1	AA2	2.0	.
chr2	78455427	78455457	chr2:78455427-78455457	0	AGGCAACCCTCCTCCCAGAAAAAAAAAGTTT	1	2	11	AA2	1.0	.
chr2	78457256	78457288	chr2:78457256-78457288	0	GGGATTGTTTGCTTTTTTCTTGTAAATTTGTTT	1	2	13	AA2	1.0	.
chr2	78460236	78460266	chr2:78460236-78460266	0	GAGCTAGTACCATTCCTACTGAAACTATTCC	1	2	11	AD2	-	.
chr2	78460990	78461019	chr2:78460990-78461019	0	GGGGTTGTTTTTTTTCTTGTAAATTTGTTT	1	2	10	AA2	1.0	.
chr2	78465498	78465522	chr2:78465498-78465522	0	AAACATTCTTGTCAAAGGCTTTCCT	1	2	5	AA2	1.0	.
chr2	78471137	78471164	chr2:78471137-78471164	0	AAACATTTTTATAAATACAAACTTTCTT	1	2	8	AA2	-	.
chr2	78472174	78472202	chr2:78472174-78472202	0	CAGCTACTCTTCTTTTCTTCAACATGTTT	1	3	9	ACC2	-	.
chr2	78472709	78472741	chr2:78472709-78472741	0	AGACTTCCCTTTGGTACACAATGAAATATGTTT	1	2	13	AA2	2.0	.
chr2	78473495	78473521	chr2:78473495-78473521	0	GGGCATATTCTTTTTGCAGATAAGTTT	1	2	7	AA2	2.0	.
chr2	78477498	78477518	chr2:78477498-78477518	0	GAGTTAGACTCAAACATGCTT	2	2	1	AD1	-	.
chr2	78477674	78477702	chr2:78477674-78477702	0	AGACAAGCCTGGTCAACATGGGGAAATCC	1	2	9	AA1	-	.
chr2	78479493	78479525	chr2:78479493-78479525	0	AAACAAATTTACAAGAAAAAAACAAACAACCCC	1	2	13	AA2	-	.
chr2	78484765	78484797	chr2:78484765-78484797	0	AAACAAATTTACAAGAAAAAAACAAACAACCCC	1	2	13	AA2	-	.
chr2	78491775	78491795	chr2:78491775-78491795	0	AAACTTGCCTGAAGCCTGCAT	1	2	1	BD1	-	.
chr2	78494270	78494292	chr2:78494270-78494292	0	GAGAAAGCTCCAGAGACATGTCA	1	2	3	AC2	-	.
chr2	78497330	78497351	chr2:78497330-78497351	0	TACAATGCCCTGGGACTTGTTT	1	3	2	ACD1	-	.
chr2	78497387	78497407	chr2:78497387-78497407	0	GGGCAAGCCAAGAGCAACCTT	1	2	1	AC2	1.0	.
chr2	78504110	78504136	chr2:78504110-78504136	0	GCAGAAGTTTTATAGATGAGCTTGTCT	1	2	7	AD4	-	.
chr2	78504383	78504403	chr2:78504383-78504403	0	GTGCAAGTTTCCAGCTTGTTT	1	2	1	CD	-	.
chr2	78507211	78507232	chr2:78507211-78507232	0	TAGCAAGCACATAGACATGTTT	2	2	2	CD	2.0	.
chr2	78511195	78511221	chr2:78511195-78511221	0	GAACTAATCTATAGAATGAGTATGTTT	1	2	7	AA2	-	.
chr2	78515883	78515914	chr2:78515883-78515914	0	GTAGTAGCCCCTAATAAAGCAGGAGCTAGTTA	1	3	12	ACD1	-	.
chr2	78522226	78522255	chr2:78522226-78522255	0	AAACTAGACCAGGCACCCTGGAGAAAGTCT	1	2	10	AD2	1.0	.
chr2	78522255	78522282	chr2:78522255-78522282	0	TAGCAAGCCTACGGAGGACAACATGTTC	1	2	8	CC	1.0	.
chr2	78523166	78523188	chr2:78523166-78523188	0	GGACAAGTTAAAGAGATTTGTCA	1	3	3	ACC2	-	.
chr2	78527738	78527757	chr2:78527738-78527757	0	AAACTAGTCCAGGCAAATGT	3	2	0	AD4	-	.
chr2	78527914	78527933	chr2:78527914-78527933	0	AGTCTACTTCAGACATGTTC	3	2	0	AD1	1.0	.
chr2	78528454	78528473	chr2:78528454-78528473	0	AAGCTTGTCTAAAAATCTCC	2	2	0	AA1	-	.
chr2	78528991	78529013	chr2:78528991-78529013	0	GGTCTTGCTTTGAAGGCAAGCCT	1	1	3	D1	-	.
chr2	78529255	78529281	chr2:78529255-78529281	0	AGGCAAGTCAGCACTGGAAACCTGTTT	1	2	7	BC2	1.0	.
chr2	78529721	78529751	chr2:78529721-78529751	0	TGACTTGTTATTGGCCAATGTAAACTTTTTT	1	3	11	ACC1	-	.
chr2	78530870	78530889	chr2:78530870-78530889	0	AGGCATGATCACACTTGCCC	3	2	0	DD2	1.0	.
chr2	78531644	78531676	chr2:78531644-78531676	0	GAGTTTGCCTTTCTGTTTTTAATGGACATATTT	1	2	13	AA2	-	.
chr2	78533769	78533794	chr2:78533769-78533794	0	TAACTTGCTTATCCCTGAACTAGATA	1	3	6	CCD1	-	.
chr2	78535133	78535158	chr2:78535133-78535158	0	AAACAAGTTTTAAAAAGAAAAAGTAT	1	2	6	AD1	1.0	.
chr2	78535311	78535331	chr2:78535311-78535331	0	TGACTTGCCCAGAACAACTTC	1	2	1	AC2	1.0	.
chr2	78535908	78535935	chr2:78535908-78535935	0	AAAAATGTTTATTTAGAAAACCTTGCTT	1	2	8	AD2	1.0	.
chr2	78539409	78539431	chr2:78539409-78539431	0	AGACTAGCCTGGCCAACATGGCG	1	3	3	CCD1	-	.
chr2	78542383	78542413	chr2:78542383-78542413	0	GTACCAGTCCTGGAGCCTGGTAAACTTGCTG	1	3	11	BCD1	1.0	.
chr2	78549673	78549694	chr2:78549673-78549694	0	AAACATACTCTTAAATAAGTTC	1	2	2	AA2	-	.
chr2	78549750	78549769	chr2:78549750-78549769	0	TAACTAGTTTTGAAAAGTTC	2	3	0	ACC2	1.0	.
chr2	78551669	78551689	chr2:78551669-78551689	0	GAACTAGCTCCAGATTTTTTT	1	2	1	AA1	-	.
chr2	78553080	78553109	chr2:78553080-78553109	0	GAGTTTGCCTTTTGGGTGATGAAAATGTTC	1	2	10	AA2	2.0	.
chr2	78558307	78558339	chr2:78558307-78558339	0	GAAGTTGCTTCTCAAGTAGACGTGGGAATGCTT	1	2	13	AA2	-	.
chr2	78561605	78561625	chr2:78561605-78561625	0	GAACATGTTTTTGATTTGCTT	1	2	1	AC1	-	.
chr2	78563263	78563294	chr2:78563263-78563294	0	AGACATGTTATCATGGAACTGTTGACTTATTT	1	3	12	ACC1	1.0	.
chr2	78565193	78565223	chr2:78565193-78565223	0	AAAGATGTACTAGTCTGATGCAAGCAAGTCC	2	2	11	AD1	-	.
chr2	78565238	78565257	chr2:78565238-78565257	0	AAATAAGCATAAACAAGTCC	2	2	0	AD1	-	.
chr2	78567225	78567255	chr2:78567225-78567255	0	AGAATTGTTTCCATTAAAAAGGGGCTTTTTC	1	2	11	AA2	-	.
chr2	78568254	78568274	chr2:78568254-78568274	0	AGGCTTCCTCATAGCATGTCA	1	3	1	ACC2	1.0	.
chr2	78576563	78576594	chr2:78576563-78576594	0	AAACAAATTCTTGCACTTCCCAGGGCATGCCT	1	1	12	A2	-	.
chr2	78579219	78579244	chr2:78579219-78579244	0	AGACATATTTTTATAGAGACATTCTT	1	2	6	AA2	1.0	.
chr2	78582907	78582935	chr2:78582907-78582935	0	TAACTTCTTTCCACTCTCAAAACATGTTA	1	3	9	ACC2	-	.
chr2	78590082	78590104	chr2:78590082-78590104	0	AAGCAAGGTCAGTAGACATGTCT	1	1	3	D2	-	.
chr2	78590287	78590310	chr2:78590287-78590310	0	AAGCAAGCCTTAGTAAGCATTACA	1	3	4	ACD2	-	.
chr2	78597929	78597951	chr2:78597929-78597951	0	CAGGAAGCCTAAGAGGCAAGCCA	1	3	3	ACC1	-	.
chr2	78603044	78603066	chr2:78603044-78603066	0	GAAATTGCTGATGTAACATGTTT	1	3	3	ACC1	-	.
chr2	78604600	78604623	chr2:78604600-78604623	0	AGGCATTTTCTAATGAAATAGCTT	1	2	4	AA2	-	.
chr2	78605781	78605802	chr2:78605781-78605802	0	TAACATGTTTTGGAGCATAATT	1	3	2	ACD2	2.0	.
chr2	78607219	78607243	chr2:78607219-78607243	0	TAACAACTTTCACAATGGCTAGTTC	1	3	5	ACC2	-	.
chr2	78609102	78609123	chr2:78609102-78609123	0	CAACTTGCTTGCAAGCTCTCTT	1	3	2	ABC2	-	.
chr2	78609273	78609305	chr2:78609273-78609305	0	GAGCAAGCCCCTCAGGTTATGAAGAATATGATT	2	2	13	AD1	1.0	.
chr2	78611805	78611837	chr2:78611805-78611837	0	AAGCAAACCTTTTTATCATAATTACACAAGTTT	1	2	13	AD2	-	.
chr2	78616978	78617003	chr2:78616978-78617003	0	CAGCAAGTCTAAAACTAAGCATGATC	1	2	6	CD	-	.
chr2	78618139	78618168	chr2:78618139-78618168	0	TAACCTGTTCTCTACTCTGGGGACATGTTA	1	3	10	BCC1	-	.
chr2	78624258	78624286	chr2:78624258-78624286	0	AAACAAATTTACAAGAAAAAAACAACCCC	1	2	9	AA2	-	.
chr2	78626929	78626952	chr2:78626929-78626952	0	GAACATGCTTCTAGAAGGGAGTTC	2	2	4	AB1	1.0	.
chr2	78627250	78627280	chr2:78627250-78627280	0	AAACATAATTATAAAATGATAAAACTAGTCT	2	2	11	AD1	-	.
chr2	78632561	78632587	chr2:78632561-78632587	0	AGACTTTTTTCTCTACTGGGAAAGCTT	1	2	7	AA2	-	.
chr2	78635829	78635848	chr2:78635829-78635848	0	GAGCATGTGCAGGGAAGCTC	3	2	0	AD2	-	.
chr2	78640796	78640825	chr2:78640796-78640825	0	AAACATATCTTTATGTTAACAAACAATTTC	1	2	10	AA2	-	.
chr2	78641214	78641236	chr2:78641214-78641236	0	AAGGATGTTTCTTAATCAAGTCT	1	2	3	AD2	-	.
chr2	78642269	78642290	chr2:78642269-78642290	0	GAGCTAGCACATTAGCATGCTC	2	2	2	CD	-	.
chr2	78645600	78645627	chr2:78645600-78645627	0	GGACTTGCCTGTTTAATGTAGGTAGCCA	1	3	8	ACC2	-	.
chr2	78645901	78645933	chr2:78645901-78645933	0	AGAGATGTCTTATATGAAAAGCAGAACTGGTTT	2	2	13	AB3	-	.
chr2	78646001	78646026	chr2:78646001-78646026	0	AGGCAAATCTATTTATAAAGAAGTTT	1	2	6	AA2	-	.
chr2	78647451	78647477	chr2:78647451-78647477	0	CAGCAAGTCCATAAGTGTGGCATGCAT	1	3	7	CCD1	1.0	.
chr2	78650559	78650589	chr2:78650559-78650589	0	AAACTTGCCATCTCCTATACCTAGCATTCCT	1	3	11	ACC1	1.0	.
chr2	78654186	78654215	chr2:78654186-78654215	0	GATTTTGTTTGAAATTTTGTAAACTTGTTT	1	2	10	AD4	-	.
chr2	78654403	78654429	chr2:78654403-78654429	0	GGGCTAGTCCCAATTACAGACAATTTA	1	2	7	AC3	-	.
chr2	78656234	78656258	chr2:78656234-78656258	0	CACCTTGCTCAAATAAGGCATGCCG	1	3	5	CCD1	1.0	.
chr2	78659457	78659484	chr2:78659457-78659484	0	AAAAAAGCCCATATTCCAAGACAATCCT	1	2	8	AA2	-	.
chr2	78664366	78664396	chr2:78664366-78664396	0	AGGGATGTTTTTAAGTTACTAGAAAATGTTT	1	2	11	AA2	1.0	.
chr2	78665644	78665665	chr2:78665644-78665665	0	TGGCTTGTTCCTGGGCAAAGCC	1	3	2	ACD2	-	.
chr2	78666027	78666051	chr2:78666027-78666051	0	TAATTAGTTACCAGTAGACTTGCCT	1	3	5	ACC1	-	.
chr2	78666810	78666836	chr2:78666810-78666836	0	CCACATGCTTAACCATAAAGCAAGCCT	1	2	7	CD	2.0	.
chr2	78671538	78671562	chr2:78671538-78671562	0	TAGCTAGATTAAAAATGACTAGCTC	1	3	5	CCD2	-	.
chr2	78678406	78678432	chr2:78678406-78678432	0	AGAAATGTTTTTATAATAGAAATGTTC	1	2	7	AA2	-	.
chr2	78686389	78686411	chr2:78686389-78686411	0	GAACATCCCTGTTGAACATGTCA	1	2	3	AC2	-	.
chr2	78687073	78687101	chr2:78687073-78687101	0	AAGCATGATTCCACGTACAGAATTTGCTT	1	2	9	AD2	-	.
chr2	78690827	78690850	chr2:78690827-78690850	0	CAACATTCTTTGGAGGACATGTCG	1	3	4	ACC2	-	.
chr2	78702822	78702850	chr2:78702822-78702850	0	AAACAAATTTACAAGAAAAAAACAACCCC	1	2	9	AA2	1.0	.
chr2	78703879	78703901	chr2:78703879-78703901	0	GGGTTTGCTATAAAAGCAAGTTT	1	2	3	AC1	3.0	.
chr2	78704548	78704574	chr2:78704548-78704574	0	AATCATGTTAAGAAATTTAACTAGTTT	1	3	7	CCD1	1.0	.
chr2	78706073	78706093	chr2:78706073-78706093	0	AAACATACTTTAAAATAGCTT	1	2	1	AA2	2.0	.
chr2	78706514	78706536	chr2:78706514-78706536	0	ATGCATTTTTTATAGACTAGTTC	2	2	3	AD1	3.0	.
chr2	78706968	78706998	chr2:78706968-78706998	0	GAACAAGTTCTTTGATACTAACAACATTTCT	1	2	11	AC1	-	.
chr2	78710213	78710238	chr2:78710213-78710238	0	TAACAAGTCAATGGAAAAACTAACTT	1	3	6	ACC1	1.0	.
chr2	78713672	78713691	chr2:78713672-78713691	0	GAACATGTTTAAGCGTTCTT	3	2	0	AB1	1.0	.
chr2	78723389	78723421	chr2:78723389-78723421	0	GGGGTTGTTTGATTTTTTCTTGTAAATTTGCTT	1	2	13	AA2	-	.
chr2	78728841	78728870	chr2:78728841-78728870	0	GCACTAGTTTGCTTGTCTATAAACTTATTT	1	2	10	AD3	-	.
chr2	78729418	78729438	chr2:78729418-78729438	0	AAACAAGTGGAAGACATGTTG	1	3	1	CCD2	-	.
chr2	78731381	78731400	chr2:78731381-78731400	0	TAGCTAGTCTAATCTAGCTA	2	3	0	CCD2	1.0	.
chr2	78732310	78732341	chr2:78732310-78732341	0	AATCAAGTCTTGAAGCTTGATGGAGCATTTCT	1	2	12	AD3	1.0	.
chr2	78736351	78736375	chr2:78736351-78736375	0	TAGCTAGTTCCCTAGGGGCTTGTGG	1	3	5	CCD1	1.0	.
chr2	78737737	78737764	chr2:78737737-78737764	0	AAACAAATCCTAAACCTTAGAAATGCCC	1	2	8	AA2	-	.
chr2	78738499	78738523	chr2:78738499-78738523	0	GAACTAGTTTGAAATGAACATTTTG	1	2	5	AC3	-	.
chr2	78738867	78738888	chr2:78738867-78738888	0	ATACAAGTCTTAGGAAAAGTTC	1	2	2	AD2	2.0	.
chr2	78742826	78742855	chr2:78742826-78742855	0	AGGCAAGTTTTAGAGCAGGAGTGAAAGTTT	1	2	10	AD1	-	.
chr2	78743097	78743121	chr2:78743097-78743121	0	GCACATGCTCACTTGAGGCATTTTT	1	2	5	AD3	1.0	.
chr2	78752109	78752137	chr2:78752109-78752137	0	AAACAAATTTACAGGAAAAAAACAACCCC	1	2	9	AA2	-	.
chr2	78754951	78754979	chr2:78754951-78754979	0	CAATCAGCCTTTCATTGATAGACTTGCTT	1	3	9	ABC1	1.0	.
chr2	78756390	78756413	chr2:78756390-78756413	0	AAACATTCTCAATATAACTTGTTA	1	3	4	ACC2	-	.
chr2	78758998	78759022	chr2:78758998-78759022	0	TGGCAAGTCAATTGCGGGGAAGCCT	1	3	5	ACC2	-	DNase-H3K4me3
chr2	78759102	78759131	chr2:78759102-78759131	0	GGGCTTGCCTCCTTCACCATGGGCAACCTT	1	1	10	A1	1.0	DNase-H3K4me3
chr2	78759661	78759684	chr2:78759661-78759684	0	CGACTAGCCCTCCCCAACCTGCCC	1	3	4	BCC2	1.0	.
chr2	78761007	78761029	chr2:78761007-78761029	0	AGACCAGCCTTACAGGTTAGTTC	1	2	3	AB2	1.0	.
chr2	78762604	78762625	chr2:78762604-78762625	0	CAACAAGCTTGGGGATTTGCCC	1	2	2	AC2	-	.
chr2	78766726	78766748	chr2:78766726-78766748	0	GAGCATGTTATTCTAGGAAGTCT	1	3	3	ACC2	-	dELS
chr2	78768579	78768607	chr2:78768579-78768607	0	AGGCATGCACCATCACTTCGAGCTAATTT	1	2	9	AD2	-	.
chr2	78769670	78769699	chr2:78769670-78769699	0	CATCTTGCTTCTAGCCTCAAAGGCTAGCTG	1	3	10	CCD1	-	.
chr2	78771581	78771602	chr2:78771581-78771602	0	ATACTAGTCCTCAAACATGTCC	2	1	2	D1	-	.
chr2	78772739	78772760	chr2:78772739-78772760	0	AAACAAGTTTCTAGAATAATTT	1	2	2	AA1	1.0	.
chr2	78773097	78773117	chr2:78773097-78773117	0	AGGCTTATTTTAAAATAGCTT	1	2	1	AA2	-	.
chr2	78776427	78776455	chr2:78776427-78776455	0	AAACAAGGTTGCAGCAGGGAAAGAAGTCT	1	2	9	AD2	1.0	.
chr2	78776734	78776762	chr2:78776734-78776762	0	AAACTTGTCTAATGTCAAAGATCATATCT	2	2	9	AD1	1.0	.
chr2	78779936	78779968	chr2:78779936-78779968	0	AAACAACTCCGGACAGGAAAAATGAACAATTCC	1	2	13	AA2	1.0	dELS
chr2	78780191	78780211	chr2:78780191-78780211	0	GGACATGCTGGGAACATATCC	1	2	1	AC2	1.0	dELS
chr2	78782320	78782348	chr2:78782320-78782348	0	AAACAAGTTTACATTGTATAGACTTTGTG	1	3	9	ACD2	1.0	.
chr2	78782887	78782911	chr2:78782887-78782911	0	AGACATGCTGAGGCTAGGGTAGTCT	1	2	5	AC2	-	.
chr2	78783413	78783438	chr2:78783413-78783438	0	CAGCTAGCTTTGTGCCAGGCATTTTT	1	2	6	AC2	-	.
chr2	78791853	78791880	chr2:78791853-78791880	0	GGGCATGCGACAAGGATGTGGCTTGCTT	1	3	8	CCD2	1.0	.
chr2	78792825	78792853	chr2:78792825-78792853	0	AAACAAGCTTTATAAGGTTAAGTATGCGT	2	2	9	AD1	1.0	.
chr2	78793708	78793737	chr2:78793708-78793737	0	AAACTTGCCAAGATCCCCCTTAATTTGCTT	1	3	10	ACC2	-	.
chr2	78793916	78793942	chr2:78793916-78793942	0	GAGCTGGCTCCTCTGCTGGGGATGCCT	1	2	7	AB2	-	dELS
chr2	78794892	78794923	chr2:78794892-78794923	0	GGGCATGGCCTTTGACTGCTGTGGGCATGCCC	1	1	12	D2	1.0	.
chr2	78795374	78795401	chr2:78795374-78795401	0	AGGCATGTGACAGAGATGTGGCTTGCTT	1	3	8	CCD2	-	.
chr2	78796809	78796830	chr2:78796809-78796830	0	TAACATGTTTTAAGGCAATTTT	1	2	2	AC2	-	.
chr2	78799355	78799385	chr2:78799355-78799385	0	TGACAAGTCTTCAAAATTGTGAAGCATTTGT	1	3	11	ACD2	1.0	.
chr2	78800449	78800468	chr2:78800449-78800468	0	AGGCAAGTACAGGCAAGGCT	2	2	0	DD2	1.0	.
chr2	78800796	78800827	chr2:78800796-78800827	0	AGACTTGTCTTCAAGACATTGAAGAAAAATTT	1	2	12	AA1	1.0	.
chr2	78802022	78802042	chr2:78802022-78802042	0	CAATTTGTTCATGACTTGTCT	1	3	1	ACC1	-	.
chr2	78802862	78802890	chr2:78802862-78802890	0	AGGCATGCGCCACCATGCCGGGCTAATTT	1	2	9	AD2	2.0	.
chr2	78805057	78805084	chr2:78805057-78805084	0	AAACATGTTCATTGAAAAAGACATTTTC	2	1	8	A1	-	.
chr2	78808003	78808033	chr2:78808003-78808033	0	ACACAAGTTTCTTGTGCAAGAAGACATTTCT	1	2	11	AD3	1.0	.
chr2	78812273	78812292	chr2:78812273-78812292	0	TGTATTGCTTAAGCTAGTTT	2	3	0	ACD1	1.0	.
chr2	78812338	78812364	chr2:78812338-78812364	0	AGGCAAGTTCACATTTTTAACATGGTC	1	2	7	CD	-	.
chr2	78813915	78813944	chr2:78813915-78813944	0	GGACAAGTCACAGAGAAGAAAAAGATGTTT	1	2	10	AC2	1.0	.
chr2	78814794	78814816	chr2:78814794-78814816	0	AGACCAGCCCGGCCAACATGTCG	1	3	3	BCC1	2.0	.
chr2	78815184	78815204	chr2:78815184-78815204	0	GGCCAAGTTTGAGACCAGCCC	1	2	1	BD2	-	.
chr2	78815769	78815800	chr2:78815769-78815800	0	GAGCTAGATCCTCTATGTCCTCAGACATGTCT	1	1	12	D2	-	.
chr2	78815840	78815862	chr2:78815840-78815862	0	AGACAAATTCTAAGAACTAGCAT	1	2	3	AD2	-	.
chr2	78818621	78818640	chr2:78818621-78818640	0	AAACTATTCAAAACTTGTCA	2	3	0	ACC2	1.0	.
chr2	78823527	78823555	chr2:78823527-78823555	0	AAACAAATTTGGGGAGGTCGGGCAAGTTC	1	1	9	A2	1.0	.
chr2	78834098	78834123	chr2:78834098-78834123	0	GGAAGAGCTTCTACAAGAGCATGCCA	1	3	6	ABC1	1.0	.
chr2	78836289	78836313	chr2:78836289-78836313	0	GGACAACCCTAAGACTGACATGCTG	1	3	5	ACC2	1.0	.
chr2	78839403	78839423	chr2:78839403-78839423	0	AGAGAAGCCAAGGGCAAGCCA	1	3	1	ACC1	-	.
chr2	78841364	78841383	chr2:78841364-78841383	0	AAACAATTTCAGGCAAATTT	1	2	0	AA2	-	.
chr2	78841552	78841571	chr2:78841552-78841571	0	TAACATGATTTGACATGTTT	3	3	0	CCD2	-	.
chr2	78843732	78843763	chr2:78843732-78843763	0	GAACAATTTCAAGGGAATAAGGAGACTTTTTT	1	2	12	AA2	-	.
chr2	78847278	78847301	chr2:78847278-78847301	0	GAGCAAGTTCCACTGGGCATATGG	1	3	4	ACD2	1.0	.
chr2	78849027	78849053	chr2:78849027-78849053	0	GGACATGCCACTACACCTGGCTAATTT	1	3	7	ACC1	-	.
chr2	78851347	78851367	chr2:78851347-78851367	0	AAGCCTGTCTAGAACTTGGTC	1	2	1	BD3	-	.
chr2	78851594	78851613	chr2:78851594-78851613	0	CAACTTCTCTTGACATGCCC	3	3	0	ACC2	-	.
chr2	78853534	78853553	chr2:78853534-78853553	0	AGACTATTACAAGCAAGTCC	2	2	0	AD1	-	.
chr2	78855578	78855598	chr2:78855578-78855598	0	TAGAATGTTTCCAGCTTGTCT	2	3	1	ACC1	-	.
chr2	78856700	78856726	chr2:78856700-78856726	0	AAACTTACTCATTTGTCAAACATCTTT	1	2	7	AA2	1.0	.
chr2	78865435	78865467	chr2:78865435-78865467	0	AGGTAAGCCTCATCGGTGTCCTCAGGTAAGTTC	1	2	13	AA2	-	.
chr2	78872581	78872608	chr2:78872581-78872608	0	AAAAAAGCTTCATTACCTGAGCAAGTTA	1	2	8	AC2	-	.
chr2	78872835	78872865	chr2:78872835-78872865	0	AAACAAGTTGGTTGAGAAGTGAGGCTAGACC	1	2	11	CD	-	.
chr2	78889230	78889256	chr2:78889230-78889256	0	AAGCCTGCCAGTTATTCAAACAAGCCA	1	3	7	BCC1	-	.
chr2	78891998	78892024	chr2:78891998-78892024	0	GAACTAGTTGTACAGAAGAAAATGTTT	1	2	7	AC2	1.0	.
chr2	78893316	78893336	chr2:78893316-78893336	0	AACCAAGTTTAAGAATAGTCT	1	2	1	AD2	1.0	.
chr2	78896505	78896535	chr2:78896505-78896535	0	AAACTTGCTAAGAACAAGAGTGGATTTGTTC	1	2	11	AC2	-	.
chr2	78899528	78899554	chr2:78899528-78899554	0	AAGAAAGTTCATGGAAAAGGTAAGTTT	1	2	7	AA2	-	.
chr2	78902160	78902191	chr2:78902160-78902191	0	AAACTAGTTTGTGACTGTTGTTAATTTTGCCT	1	2	12	AD1	-	.
chr2	78904490	78904511	chr2:78904490-78904511	0	CGGCTTCTTACAGAACAAGTTC	1	3	2	ACC2	-	.
chr2	78907193	78907215	chr2:78907193-78907215	0	AGCCTGGTTCCTGAAACATGTCT	2	2	3	BD1	-	.
chr2	78914294	78914314	chr2:78914294-78914314	0	AAGCTATTTTGAGATTTGCTT	1	2	1	AA2	-	.
chr2	78914858	78914878	chr2:78914858-78914878	0	AAACTTGCTCAGGTCCAGTCT	1	2	1	BD1	-	.
chr2	78915292	78915317	chr2:78915292-78915317	0	TATCTTGTCTATGTCCAAACTAGTCT	1	2	6	CD	-	.
chr2	78916630	78916654	chr2:78916630-78916654	0	AAGCAAGCTAAGTAAATACTTGTTC	1	2	5	CD	-	.
chr2	78916929	78916953	chr2:78916929-78916953	0	AGAAATATTTGAGTTAAGCATGTCC	2	2	5	AA1	-	.
chr2	78919324	78919346	chr2:78919324-78919346	0	AAGCCAGCCTGGTGAGGAAGCCC	1	2	3	AB2	-	.
chr2	78921677	78921698	chr2:78921677-78921698	0	TAAGCTGCTTGAAGGCAAGCCC	1	3	2	ABC1	-	.
chr2	78925624	78925643	chr2:78925624-78925643	0	AAAAATGTATAGACATGTTC	3	2	0	AD1	-	.
chr2	78927706	78927728	chr2:78927706-78927728	0	GAGCATTCTTACCAGACTACCCT	1	2	3	AA2	1.0	.
chr2	78932397	78932425	chr2:78932397-78932425	0	AGACTAGCCTGACCAACATGGAGAAACCC	1	2	9	AA1	-	.
chr2	78933138	78933167	chr2:78933138-78933167	0	AGGCATACCCATCATCTATGGGACATGCTC	1	1	10	A2	-	.
chr2	78933454	78933474	chr2:78933454-78933474	0	AAGCCTGTCCCAGACTATCTT	1	2	1	AB3	1.0	.
chr2	78934226	78934256	chr2:78934226-78934256	0	AAGCAAGTTTACTAAATAACCAAAAATATCT	2	2	11	AA1	-	.
chr2	78934375	78934403	chr2:78934375-78934403	0	GTACTAGTCCAATGCCACATGGCTAGTCA	1	3	9	CCD1	-	.
chr2	78935903	78935931	chr2:78935903-78935931	0	AAACGTGTCCTCACGACGAAGGCATGCCT	2	1	9	B1	-	.
chr2	78937478	78937508	chr2:78937478-78937508	0	AGGCTTCTCTGAGGTCACATTGAACTACTCT	1	2	11	AA2	2.0	.
chr2	78939608	78939629	chr2:78939608-78939629	0	GGGCAAGTTACTTAACTTCTCT	1	3	2	ACC1	-	.
chr2	78940147	78940168	chr2:78940147-78940168	0	AATCTAGGTCGAAAGCTTGCCT	1	2	2	DD1	1.0	.
chr2	78941636	78941668	chr2:78941636-78941668	0	AGACATCCTTGAAAAAAAAAAAAAAACTAGTTG	1	2	13	AC2	-	.
chr2	78944694	78944724	chr2:78944694-78944724	0	AAACAAATTTTACATATTTGGAAACTAGATT	1	2	11	AD2	-	.
chr2	78946610	78946638	chr2:78946610-78946638	0	GGGGTTGTTTTTTTCTTGTAAATTTGTTT	1	2	9	AA2	-	.
chr2	78947518	78947546	chr2:78947518-78947546	0	GAGAATGTTAAGGGAGAGTAGACTTGTTA	1	3	9	ACC1	-	.
chr2	78947731	78947760	chr2:78947731-78947760	0	GAGAGAGTTTAATAATTGATGGGCTTGCCA	1	3	10	ABC1	1.0	.
chr2	78954905	78954937	chr2:78954905-78954937	0	AAGCTTTTTCAATTAATTTACTCAAGTTAGCCT	1	2	13	AA2	-	.
chr2	78959435	78959460	chr2:78959435-78959460	0	AACCATGTTCATGCTTGAGGATGTCT	1	2	6	AD2	2.0	.
chr2	78959524	78959545	chr2:78959524-78959545	0	GGACTTGTTTGTAAACATGCTC	3	0	2	0	-	.
chr2	78961476	78961505	chr2:78961476-78961505	0	TAGCTAGCTTTCCCCAGAGTGAGCAACCCA	1	3	10	ACC1	1.0	.
chr2	78962625	78962652	chr2:78962625-78962652	0	AAACATGGTTCTTTTCTCAAACTAGTAT	1	2	8	DD2	-	.
chr2	78963644	78963673	chr2:78963644-78963673	0	AGGATTTTCTAGAACCCAGAGGGCATGTCC	2	2	10	AA1	1.0	.
chr2	78965433	78965461	chr2:78965433-78965461	0	AAGCTAACTTGTACCCGAAGAGAATGTTT	1	2	9	AA2	4.0	.
chr2	78968580	78968600	chr2:78968580-78968600	0	GAACAAGCTACTGGAAAGTTC	1	3	1	ACC2	1.0	.
chr2	78970008	78970040	chr2:78970008-78970040	0	GAACTTGTCAAACAAACCAGCAAAAATATGCCC	1	2	13	AC2	1.0	.
chr2	78972012	78972041	chr2:78972012-78972041	0	GGACTTATACCAGGTATCTAAAACTAGTTT	1	2	10	AD1	-	.
chr2	78973973	78974002	chr2:78973973-78974002	0	AGGTCTGTTTTTATAACTTTAGACAAGTTG	1	3	10	ABC1	-	.
chr2	78977250	78977278	chr2:78977250-78977278	0	TGGCAAGCCGTTTTCAAGTGGCCTTGCCT	1	3	9	CCD2	2.0	.
chr2	78977877	78977897	chr2:78977877-78977897	0	GAGTTAGCTCTAAGCTACTCC	1	2	1	AA2	1.0	dELS
chr2	78984301	78984320	chr2:78984301-78984320	0	AAGCAAGTTCAAATATATCC	2	2	0	AA1	-	.
chr2	78992007	78992030	chr2:78992007-78992030	0	GGAACAGCTCATCCGAGCATGTTC	1	2	4	AB4	2.0	.
chr2	78992371	78992393	chr2:78992371-78992393	0	CAACATGTTGGCCAGGCTGGTTT	1	3	3	BCC1	-	.
chr2	78995584	78995608	chr2:78995584-78995608	0	AAGTATGTTTTAAGAAAACTATTCT	1	2	5	AA2	1.0	.
chr2	78996751	78996781	chr2:78996751-78996781	0	AAGGAAGTTAAAGTCCCAAGGAGACAAGTCA	1	3	11	ACC1	1.0	.
chr2	78997681	78997708	chr2:78997681-78997708	0	AAGCTTGCCCTATTCTTCAGGCTTGAGG	1	3	8	CDD3	1.0	.
chr2	79000971	79000998	chr2:79000971-79000998	0	TGACTTGCCCAAGGTCTTAAACAACTTT	1	2	8	AC2	2.0	.
chr2	79001178	79001208	chr2:79001178-79001208	0	GGCCATGTTCTCCAAAAACGGAGGTTAGCTC	1	2	11	AD2	1.0	.
chr2	79003831	79003857	chr2:79003831-79003857	0	AAGCTTGTGCTTTTAAACAACATGCTG	1	3	7	CCD2	-	.
chr2	79006315	79006337	chr2:79006315-79006337	0	AGGTTAGTTTGTAGGGCATGTGT	1	2	3	AD3	4.0	.
chr2	79007267	79007291	chr2:79007267-79007291	0	AAACATGTTCCAAGTTAACTATTTG	1	3	5	ACC1	2.0	.
chr2	79012945	79012972	chr2:79012945-79012972	0	GAACTTGTATTGCTCTTAAAGCAATTTT	1	2	8	AD2	1.0	.
chr2	79014927	79014946	chr2:79014927-79014946	0	TCTCAAGTTCAAACATGCCT	3	3	0	CDD2	-	.
chr2	79015031	79015054	chr2:79015031-79015054	0	AAACAAGGTCAGGCAGAAAAGTCT	1	2	4	AD2	2.0	.
chr2	79015565	79015587	chr2:79015565-79015587	0	AAGCAAGATTTTCCAGCAAGCCC	1	2	3	CD	-	.
chr2	79016592	79016613	chr2:79016592-79016613	0	AGAAAAGTTAAATGACTTGCCC	1	3	2	ACC1	-	.
chr2	79017475	79017507	chr2:79017475-79017507	0	AAAATTGTTTTGAAGGAAGTAGAAGACATTTCC	1	2	13	AA2	-	.
chr2	79017610	79017632	chr2:79017610-79017632	0	AAACTTGTGATATAAGCATGTTG	1	3	3	CCD2	1.0	.
chr2	79021453	79021478	chr2:79021453-79021478	0	AAGCTTGCTCATGAATAAACTGTCTG	1	3	6	ABC2	-	.
chr2	79024484	79024505	chr2:79024484-79024505	0	GAACTTTTTTGAAAACATGTTA	1	2	2	AC2	-	.
chr2	79033327	79033359	chr2:79033327-79033359	0	AAACAAATTTACAAGAAAAAAACAAACAACCCC	1	2	13	AA2	-	.
chr2	79036373	79036396	chr2:79036373-79036396	0	AAACATGTTTTCATAGGTTATTCT	2	2	4	AA1	1.0	.
chr2	79037402	79037422	chr2:79037402-79037422	0	AAGCATGTTATATACATGTTA	1	3	1	CCD2	-	.
chr2	79037521	79037552	chr2:79037521-79037552	0	AGACTAGTACTATGGCCACAAATGGCTTGCCC	1	2	12	CD	1.0	.
chr2	79039612	79039641	chr2:79039612-79039641	0	GAACAAATTCCTTTTCAGAAAAATATGTTT	1	2	10	AA2	1.0	.
chr2	79039847	79039869	chr2:79039847-79039869	0	AGGCTTGTTTCCTGGCCTAGATT	1	2	3	DD1	1.0	.
chr2	79041567	79041597	chr2:79041567-79041597	0	GAAAATGTTTCCTATGTGTTGAGAAATGTCC	1	2	11	AA2	-	.
chr2	79041711	79041731	chr2:79041711-79041731	0	AGGCATGCCAATGGGATGCCC	1	3	1	ACC2	-	.
chr2	79043141	79043163	chr2:79043141-79043163	0	AAATATGTTTTAGAAACATTTTC	1	2	3	AA2	-	.
chr2	79043174	79043204	chr2:79043174-79043204	0	TGACTTGCTTTTTTATATTCTTAACAATTTC	1	3	11	ACC1	-	.
chr2	79045052	79045074	chr2:79045052-79045074	0	GGGTGAGCCTCTGAGACTTGCTG	1	3	3	ABC1	-	.
chr2	79045562	79045581	chr2:79045562-79045581	0	AAGCATATCTGGACCTGCCT	2	2	0	AB2	1.0	.
chr2	79050480	79050509	chr2:79050480-79050509	0	AGGGATGTCCCAAGAGCAATGAGCATACCT	1	2	10	AA2	1.0	.
chr2	79052624	79052653	chr2:79052624-79052653	0	AGGCTTGCTTCCTTCACTGTGGGCAAACTT	1	1	10	A1	-	.
chr2	79053336	79053357	chr2:79053336-79053357	0	TGGCTTGTTCAGCAGCAACCCT	1	3	2	ACC1	-	.
chr2	79054486	79054508	chr2:79054486-79054508	0	GGACAAGCCTTACAAGTCAGTTC	1	2	3	AB1	1.0	.
chr2	79055594	79055617	chr2:79055594-79055617	0	AAATTAGCTTTACTCAACATGCCC	1	2	4	AC2	-	.
chr2	79061037	79061065	chr2:79061037-79061065	0	TAACTTGCCTAATATCACAGAGCTAGAAT	1	3	9	CDD3	-	.
chr2	79063157	79063179	chr2:79063157-79063179	0	AAATTTGTCTCTGGAATTTGTTT	1	2	3	AA2	-	.
chr2	79066468	79066493	chr2:79066468-79066493	0	CCAGATGCCCTTTCAGGAGCTAGTTT	1	3	6	ACD1	2.0	.
chr2	79069645	79069673	chr2:79069645-79069673	0	ATGCATGCTTAACCTTGTAAACCTTGTTT	1	2	9	DD2	-	.
chr2	79071397	79071427	chr2:79071397-79071427	0	AGGAAAGCTCTAGTTTATTTTAAACAAACTT	1	2	11	AA2	-	.
chr2	79072356	79072382	chr2:79072356-79072382	0	AGGAAAGCCCAGCATCAGGAGAAGCCT	1	2	7	AA2	-	.
chr2	79073559	79073587	chr2:79073559-79073587	0	GGAAAAGCTTCCCATCCACAACCTTGTCT	1	2	9	AD2	1.0	.
chr2	79075367	79075388	chr2:79075367-79075388	0	AGACAATTTTCTAGAAAAGTCT	1	2	2	AA2	-	.
chr2	79076297	79076324	chr2:79076297-79076324	0	GAGCATTTTTCCATAATTAAGCATATTT	1	2	8	AA2	1.0	.
chr2	79077267	79077289	chr2:79077267-79077289	0	AGACAAATCTGGGGAGAATGTCC	1	2	3	AA2	1.0	.
chr2	79078580	79078612	chr2:79078580-79078612	0	GGGGTTGTTTGTTTTTTTCTTGTAAATTTGTTT	1	2	13	AA2	-	.
chr2	79082674	79082704	chr2:79082674-79082704	0	TAGCTTTCTTGCATTGGGTTAGAACATGCTC	1	2	11	AC1	-	.
chr2	79084093	79084118	chr2:79084093-79084118	0	GGACTAGTTATAAAGGAAACTTTTTA	1	3	6	ACC1	1.0	dELS
chr2	79087912	79087936	chr2:79087912-79087936	0	AGAAAATCCCACGTTAGACATGCTC	2	2	5	AA1	-	.
chr2	79089530	79089562	chr2:79089530-79089562	0	AGGCAATTTTTAATTTCTGCAGAAAGGATGCCC	1	2	13	AA2	-	.
chr2	79089785	79089806	chr2:79089785-79089806	0	GGACATACCTATGAGCACGTCC	1	2	2	AB2	1.0	.
chr2	79091047	79091069	chr2:79091047-79091069	0	GGTCCTGTCCCCTGAACTAGTTT	1	2	3	BD4	-	.
chr2	79091463	79091484	chr2:79091463-79091484	0	AAACTTCCTTATAAATTAGCCT	1	2	2	AA2	1.0	.
chr2	79092890	79092914	chr2:79092890-79092914	0	TAAGTAGTCTAGTGCTAGCTAGCCT	1	3	5	ACC1	1.0	.
chr2	79094403	79094431	chr2:79094403-79094431	0	AAGCATTTCCCACCGATATAGGATTGTCT	1	2	9	AA2	1.0	.
chr2	79096032	79096051	chr2:79096032-79096051	0	CGATAAGTTCCAGCTAGCTT	3	3	0	ACC1	2.0	.
chr2	79100650	79100681	chr2:79100650-79100681	0	TAACATGCTATGGACACCATCAAAACTTGTGC	1	3	12	CCD1	-	.
chr2	79102044	79102066	chr2:79102044-79102066	0	TACCTTGCCTTGGAGACATGTCG	1	3	3	CCD1	2.0	.
chr2	79105573	79105605	chr2:79105573-79105605	0	AGGCATCTTTTGAAATCTATAATAGGCAAGGCT	1	2	13	AD2	1.0	.
chr2	79106536	79106568	chr2:79106536-79106568	0	GGGGTTGTTTGTTTTTTTCTTGTAAATTTGTTT	1	2	13	AA2	-	.
chr2	79111239	79111262	chr2:79111239-79111262	0	TGCTTTGTTTACCTAAGCAAGCCT	1	3	4	ACD1	-	.
chr2	79115027	79115048	chr2:79115027-79115048	0	AGGCTCCTTTCAGGACATGCCT	2	2	2	AB1	1.0	.
chr2	79118322	79118352	chr2:79118322-79118352	0	ACACAAGTTTACCTCTGTAACAAACTTGCAC	1	2	11	DD3	1.0	.
chr2	79123162	79123188	chr2:79123162-79123188	0	AAGGATGTGCCTTGTGAAGACAAGTTC	2	2	7	AD1	2.0	.
chr2	79124848	79124867	chr2:79124848-79124867	0	TAACTTGCTAAAGCTTCTCC	3	3	0	ACC1	-	dELS
chr2	79125145	79125169	chr2:79125145-79125169	0	AGCCTATCTCAGTTTGGACATGCCT	2	2	5	AD1	2.0	.
chr2	79125563	79125587	chr2:79125563-79125587	0	AGACTTGTTCAATGTAGAGTTGTCA	1	2	5	AC1	-	.
chr2	79127300	79127321	chr2:79127300-79127321	0	TAACATGTCCAGTAACATTTTT	2	3	2	ACC1	-	.
chr2	79130007	79130032	chr2:79130007-79130032	0	AGACAGGCCCACATCAAAACTTGCTC	1	1	6	B2	1.0	.
chr2	79131696	79131720	chr2:79131696-79131720	0	AGGCATGTCTTACCCAACCAAGTGC	1	2	5	DD1	-	.
chr2	79132406	79132428	chr2:79132406-79132428	0	GGACATCCTTACGGAAGATGTTT	1	2	3	AA2	-	.
chr2	79134599	79134626	chr2:79134599-79134626	0	AAGATTGTTTTTTTCTAAAGGCAAGATT	1	2	8	AD3	-	.
chr2	79137602	79137624	chr2:79137602-79137624	0	AGGCTTCTTTCTCAAGCCTGTCC	1	2	3	AB2	1.0	.
chr2	79137852	79137872	chr2:79137852-79137872	0	AGACAACCCCTGAACTTGACT	1	2	1	AD2	2.0	.
chr2	79142382	79142403	chr2:79142382-79142403	0	AAACATTCTTGAAAGATAGTCT	1	2	2	AA2	1.0	.
chr2	79145342	79145369	chr2:79145342-79145369	0	GAGTATGTTGAGAGCTGGAGGCTTGTTG	1	3	8	ACC1	-	.
chr2	79150564	79150592	chr2:79150564-79150592	0	AGGAATGCCTTGACTATTCGGGCTTTTTT	1	2	9	AA2	1.0	.
chr2	79150609	79150641	chr2:79150609-79150641	0	AAAATAGTTTTTCTAATTCTGTGAAGAAAGTTT	1	2	13	AA2	-	.
chr2	79152525	79152544	chr2:79152525-79152544	0	GAGCTTGCTGAGGATTGTTT	2	2	0	AC2	-	.
chr2	79153071	79153092	chr2:79153071-79153092	0	ATGCTTGTTTTCCAACTTGCCA	1	3	2	CCD1	1.0	.
chr2	79153196	79153217	chr2:79153196-79153217	0	AGACTTGTTTGTGTGGTTGCTT	1	2	2	AD1	-	.
chr2	79154850	79154878	chr2:79154850-79154878	0	TGACTTGTCTCAAACTCACTGACTTTTTC	1	3	9	ACC1	-	.
chr2	79155325	79155345	chr2:79155325-79155345	0	AGGCTTGCTGCTGGCATCCTC	2	3	1	ACC1	1.0	.
chr2	79155645	79155667	chr2:79155645-79155667	0	CAACTTGCCTCTGGGGTAAGTCT	1	2	3	AC2	-	.
chr2	79155825	79155850	chr2:79155825-79155850	0	GAACTTGTGTCTGTGGGGGCTGGCCT	1	2	6	BD2	1.0	.
chr2	79156043	79156066	chr2:79156043-79156066	0	GGGCAGGTCCACATGGGCAGGCCT	1	2	4	BB2	-	dELS
chr2	79160984	79161007	chr2:79160984-79161007	0	GGAGAAGTTCTTTTAGTCATGTTT	1	2	4	AD2	-	.
chr2	79161873	79161897	chr2:79161873-79161897	0	GAGCTTCCTTTGCCAAAAGATGTCC	1	2	5	AA2	-	.
chr2	79162558	79162582	chr2:79162558-79162582	0	AAGCTAGTTATAATACAAAATGTTC	1	3	5	ACC2	-	.
chr2	79164934	79164957	chr2:79164934-79164957	0	AGGTATGCCACAGTTGGCAAGTTC	1	3	4	ACC1	-	.
chr2	79166569	79166599	chr2:79166569-79166599	0	AAGCAAGCCCTATTAGGCACCCAATTTGCTC	1	2	11	AC1	1.0	.
chr2	79170843	79170864	chr2:79170843-79170864	0	AAATAAGTCCATATACATGTTT	1	2	2	AD2	-	.
chr2	79173030	79173058	chr2:79173030-79173058	0	AGGCTAGGTCCAGTTCTAAGGGCTGGCCC	1	2	9	BD2	1.0	.
chr2	79173875	79173897	chr2:79173875-79173897	0	AAGCTAATTCCCTAGGATTGTTC	1	2	3	AA2	1.0	.
chr2	79174883	79174911	chr2:79174883-79174911	0	AGGCATGCGCCACTATGCTGGGCTAATTT	1	2	9	AD2	1.0	.
chr2	79184703	79184734	chr2:79184703-79184734	0	TGGCTAGTGAGTAATCACATTTAGACATGTTT	1	3	12	CCD2	-	.
chr2	79187951	79187981	chr2:79187951-79187981	0	CAACTAGCCTCAGACTTAAAAGGACTTAGTT	1	3	11	ACD2	3.0	.
chr2	79189922	79189950	chr2:79189922-79189950	0	GGACAAGACTTAGAGTCAAGAAGAAGCCT	1	2	9	AD2	-	.
chr2	79191787	79191813	chr2:79191787-79191813	0	AAGCATGTGTGGTAAGCAAACATGTTA	1	2	7	CD	-	.
chr2	79192350	79192371	chr2:79192350-79192371	0	AAAGTAGCCCTGGAACATGACC	1	2	2	AD3	-	.
chr2	79194550	79194577	chr2:79194550-79194577	0	AAAAATGTTTAGTTCCCAGAGCAAACTT	1	2	8	AA2	1.0	.
chr2	79195418	79195443	chr2:79195418-79195443	0	GATTTTGTCCAACCTAAAGCTTGTCT	1	2	6	AD4	-	.
chr2	79196996	79197025	chr2:79196996-79197025	0	AGACTTGCCTCCTTTTCTCTGGATCTGTTT	1	2	10	AB1	1.0	.
chr2	79197201	79197224	chr2:79197201-79197224	0	AGACTATTTATTCAGAGCTTGCTA	1	3	4	ACC2	-	dELS
chr2	79200434	79200464	chr2:79200434-79200464	0	AAGCAACTTAAGATCTGAAACAAACTTGTCT	1	2	11	AC1	-	.
chr2	79203551	79203579	chr2:79203551-79203579	0	AAAATAGCTCAAAGACAATGAACAGGCTC	1	2	9	AB3	-	.
chr2	79208866	79208898	chr2:79208866-79208898	0	ACTCTTGTTTCCTTCTTTGACAGAGACTAGCTG	1	3	13	CDD2	-	.
chr2	79214416	79214438	chr2:79214416-79214438	0	GAACTAACCTGTAAGGCTCGTCT	1	2	3	AB2	2.0	.
chr2	79215748	79215780	chr2:79215748-79215780	0	GAAATTGCTGGGCAGGTGGGGGAGGGCTAGTCA	1	3	13	ACC1	2.0	.
chr2	79216296	79216325	chr2:79216296-79216325	0	AAGGTTGCCCATAATGAAGGAGGCAAGCCT	1	1	10	A1	2.0	.
chr2	79221362	79221382	chr2:79221362-79221382	0	AGACTTGTCTCAAACTTCTGG	1	3	1	ACD2	-	dELS
chr2	79225371	79225397	chr2:79225371-79225397	0	CAGCTTGTCTTTGAATTAATCTTGTCA	1	3	7	CCD2	-	.
chr2	79225996	79226016	chr2:79225996-79226016	0	CTACTAGTTGAGGACTTGCCC	1	3	1	CCD1	-	.
chr2	79226273	79226295	chr2:79226273-79226295	0	AGATCTGCCTCTTGAGCAAGTTA	1	3	3	ABC1	1.0	.
chr2	79227209	79227237	chr2:79227209-79227237	0	AGGTTTGTCCAGACAGGACAAACGAGTTT	1	2	9	AB2	-	.
chr2	79227352	79227382	chr2:79227352-79227382	0	TGGCAAGCCTTCTAATTTTTGGAACATGTAT	1	2	11	CD	1.0	.
chr2	79229725	79229756	chr2:79229725-79229756	0	GGGAAAGTTTGGAATTTCCTAGAGACTTGTTG	1	2	12	AC2	1.0	.
chr2	79230177	79230199	chr2:79230177-79230199	0	GAAAATGTCTCCAGGGCATGTCA	1	2	3	AC2	-	.
chr2	79233452	79233478	chr2:79233452-79233478	0	AGACTTGCTTTATGTCTGAGCATATGG	1	3	7	ACD2	-	.
chr2	79234760	79234782	chr2:79234760-79234782	0	GAGCTTATTTGAAGAGCCAGTCT	1	2	3	AB2	-	.
chr2	79235672	79235704	chr2:79235672-79235704	0	GGGCTTGCCACTGCTTAGACACTGTGCAAGTCA	1	3	13	CCD2	2.0	.
chr2	79236320	79236352	chr2:79236320-79236352	0	AGACAGGTCTCACTATATTGCCCAGGCTGGTCT	1	2	13	BB2	-	.
chr2	79236986	79237007	chr2:79236986-79237007	0	GAGCATGACTGAAAAATTGTCT	1	2	2	AD2	1.0	.
chr2	79237865	79237884	chr2:79237865-79237884	0	GGGAATGTTGTGGCTTGTTT	4	3	0	ACC1	-	.
chr2	79238506	79238530	chr2:79238506-79238530	0	AGACTTGCTTGATTCAGGATTGCCA	1	2	5	AC1	2.0	.
chr2	79239401	79239433	chr2:79239401-79239433	0	TGGCTAGCCATGTGCATAAAATAGAACTGGCCC	1	3	13	BCC1	1.0	.
chr2	79248951	79248971	chr2:79248951-79248971	0	TAGCATGCCTTGGGCTAGAGC	2	3	1	CDD3	1.0	dELS
chr2	79250283	79250309	chr2:79250283-79250309	0	AAGCAAGCCTTTTCCTAAGATCTGTCT	1	2	7	AB1	-	.
chr2	79252275	79252297	chr2:79252275-79252297	0	GAGCATGTTTGGAAGAGATTTTT	2	2	3	AA1	1.0	.
chr2	79252970	79253000	chr2:79252970-79253000	0	GAGCATGTTAACATTAGGGTAATACATGTTA	1	3	11	CCD2	-	.
chr2	79254541	79254572	chr2:79254541-79254572	0	AGGCTTCCCCAGAAGCAGATGCAGCCTTGCTT	1	2	12	AD2	-	.
chr2	79254693	79254718	chr2:79254693-79254718	0	AAGCAAGCCCATGAATTAGCAACTTA	1	3	6	ACC1	-	.
chr2	79255950	79255971	chr2:79255950-79255971	0	AGACAAGCCACTAAGCCTGCCA	1	3	2	BCC2	-	.
chr2	79256301	79256330	chr2:79256301-79256330	0	GGACATTTCTCTGTGTTCATTGACAAGCCA	1	3	10	ACC2	-	.
chr2	79259047	79259069	chr2:79259047-79259069	0	GAGCTATCTAAACTGACAAGTCC	1	3	3	ACC2	2.0	.
chr2	79260293	79260323	chr2:79260293-79260323	0	AAGCAAATCTGTGAGTCTTCTGGACATGACC	1	2	11	AD2	-	.
chr2	79260577	79260596	chr2:79260577-79260596	0	AAGCATTTTTAAACTTTTTT	1	2	0	AA2	1.0	.
chr2	79262014	79262039	chr2:79262014-79262039	0	GAGCATGTCTAGGTCTGGGCATATTA	1	2	6	AC3	1.0	.
chr2	79262699	79262722	chr2:79262699-79262722	0	AGGCAATCTGGGTTTAACAAGCCC	1	3	4	ACC2	1.0	.
chr2	79265516	79265544	chr2:79265516-79265544	0	AGACAAGCCTAGATCCCAGGAACCTTTCT	1	2	9	AB1	-	.
chr2	79266999	79267025	chr2:79266999-79267025	0	AGGCTAATTCATATCCTCAGCAAGTCT	1	2	7	AC2	-	.
chr2	79268141	79268173	chr2:79268141-79268173	0	AAACAAGTTGACCTAGTATCAACAGGCATGATG	1	3	13	CCD1	1.0	.
chr2	79269822	79269847	chr2:79269822-79269847	0	TAACTTCCCCTGGATCTAGCATGTTC	1	3	6	ACC2	1.0	.
chr2	79273740	79273769	chr2:79273740-79273769	0	AGATTTGCTTCAGCCTCAAAGAGCATGTTT	2	1	10	A1	1.0	.
chr2	79274076	79274100	chr2:79274076-79274100	0	TGGATTGCTTATTATAAGCTTGCTT	1	2	5	AC3	-	.
chr2	79281843	79281873	chr2:79281843-79281873	0	GAGCATGTTAGTTTTTAGAGTAGAGATGCTG	1	3	11	ACC2	-	.
chr2	79283099	79283131	chr2:79283099-79283131	0	GGGGTTGTTTGTTTCTATCTAGTAAATTTGTTT	1	2	13	AA2	-	.
chr2	79287795	79287818	chr2:79287795-79287818	0	TGCTTTGTTTACCTAAGCAAGCCT	1	3	4	ACD1	-	.
chr2	79288633	79288652	chr2:79288633-79288652	0	TGGCTAGCTTAAGCTTCCTC	2	2	0	AC2	-	.
chr2	79299116	79299145	chr2:79299116-79299145	0	GAGCTTTCCCCAAGTGGATACAGCAAGTCA	1	3	10	ACC2	-	.
chr2	79302978	79303001	chr2:79302978-79303001	0	AAACATAATTAGTAAAGCAAGTCT	2	2	4	AD1	1.0	.
chr2	79303144	79303171	chr2:79303144-79303171	0	AAACAAGGTTGGAAAATCAACCTTGTCT	1	2	8	DD2	-	.
chr2	79308242	79308264	chr2:79308242-79308264	0	CATCATGTTGGCCAGGCTAGTCT	1	3	3	CCD1	-	.
chr2	79318839	79318871	chr2:79318839-79318871	0	GAACAAGTTACCAACTCCTTTTCCAAGAAGTCT	1	3	13	ACC2	-	.
chr2	79319868	79319896	chr2:79319868-79319896	0	AAGAGAGCCCCACCCACTGGGGCAAGCTG	1	3	9	ABC1	-	.
chr2	79321228	79321260	chr2:79321228-79321260	0	AAGCAACTTTGTTGGCAAAACCAGGATTTGTTC	1	2	13	AA2	1.0	.
chr2	79322607	79322636	chr2:79322607-79322636	0	AGGCTATCTTGAAAGACACAGAGCATATTC	1	2	10	AA2	-	.
chr2	79324618	79324648	chr2:79324618-79324648	0	GGATAAGCTTCCCAGGAAACTGAGCATTTCT	1	2	11	AA2	3.0	.
chr2	79326129	79326149	chr2:79326129-79326149	0	GAGCATGTATTGAGCATGATT	2	2	1	DD2	1.0	.
chr2	79326568	79326591	chr2:79326568-79326591	0	GGGCTAGTCATTTATAACATGATT	1	3	4	CCD1	-	.
chr2	79326614	79326644	chr2:79326614-79326644	0	AGACATGTTTGACGCTGGTTAGGAGTTTTCT	2	2	11	AA1	2.0	.
chr2	79328704	79328732	chr2:79328704-79328732	0	AAGAAAGTCCTATTACAATGGGCCTGTCC	1	2	9	AB2	-	.
chr2	79329677	79329702	chr2:79329677-79329702	0	AGGCATTTCCTTCCTGGAGGATGTCT	1	2	6	AA2	-	.
chr2	79333277	79333301	chr2:79333277-79333301	0	AGACATTCTCAATTTAAGCAAGACT	1	2	5	AD2	-	.
chr2	79333335	79333354	chr2:79333335-79333354	0	AGGCAAGCCTACACAGGTCC	2	2	0	BD1	-	.
chr2	79333874	79333895	chr2:79333874-79333895	0	AGGCAATTTTTAAAGCATTTTT	1	2	2	AA2	-	.
chr2	79334486	79334511	chr2:79334486-79334511	0	GAGCATCCTGAGGGCAGGGCATGTTG	1	3	6	ACC2	3.0	.
chr2	79335140	79335161	chr2:79335140-79335161	0	GATCAAGCTTTGGGAAATGTTC	1	2	2	AD2	-	.
chr2	79335413	79335437	chr2:79335413-79335437	0	CAACATGCTTTACTAGAACTTTGTC	1	3	5	ACD2	-	.
chr2	79335699	79335730	chr2:79335699-79335730	0	GGGCTTCTCTCATCTGTTGGGCAAAGATGTCT	1	2	12	AA2	-	.
chr2	79336193	79336222	chr2:79336193-79336222	0	AAGATTGCCTTAGAACCAGGGGGCAAGACT	1	2	10	AD3	2.0	.
chr2	79338925	79338948	chr2:79338925-79338948	0	GGGCTTGCTTTGAGGGACAGGTCA	1	2	4	BC3	-	.
chr2	79341694	79341724	chr2:79341694-79341724	0	AGACATGCTCACTTTCCATTAAAAAATATTT	2	2	11	AA1	-	.
chr2	79343391	79343412	chr2:79343391-79343412	0	GAGCAATTCTGTAGGCTAGACT	1	2	2	AD2	1.0	.
chr2	79343836	79343861	chr2:79343836-79343861	0	AAACTAACCTGCTAATAAGTATGCTT	1	2	6	AA2	-	.
chr2	79351997	79352028	chr2:79351997-79352028	0	AAAATTGCTTCCCACAGTGGCTGAACTAATTT	1	2	12	AA2	-	.
chr2	79353716	79353741	chr2:79353716-79353741	0	TAGCTTGTTGTTTTATAGACTTGATT	1	3	6	CCD1	-	.
chr2	79354261	79354282	chr2:79354261-79354282	0	AAATATGTTTTCCAACTTGCTT	1	2	2	AC2	2.0	.
chr2	79365074	79365096	chr2:79365074-79365096	0	AGACCAGCCTGGCCAACATGCTG	1	3	3	BCC1	-	.
chr2	79369326	79369348	chr2:79369326-79369348	0	GAACATGCACACTGAGCTTCCCC	1	2	3	AD2	1.0	dELS,CTCF-bound
chr2	79371116	79371136	chr2:79371116-79371136	0	TAGCATGGTTCTGGCAAGCCT	1	3	1	CCD2	1.0	.
chr2	79373441	79373473	chr2:79373441-79373473	0	AAATATGCCCTTTTCTGTAACAGGAGAATGCCT	1	2	13	AA2	-	.
chr2	79375896	79375916	chr2:79375896-79375916	0	AGAAATGCTTAAAACGAGTCT	1	2	1	AB2	1.0	.
chr2	79379629	79379648	chr2:79379629-79379648	0	AAACATTTTCACACTTGTCC	3	2	0	AD2	1.0	.
chr2	79381521	79381548	chr2:79381521-79381548	0	TGACATGTCTTCTTTGCAGTACTTGCTT	1	2	8	CD	-	.
chr2	79381887	79381911	chr2:79381887-79381911	0	AAGCATGTTTGCCTTCAGATAGCTA	1	3	5	ACC2	2.0	.
chr2	79390619	79390644	chr2:79390619-79390644	0	GAGTAAGTTCCCATTCAAGCAAACCC	1	2	6	AA2	-	.
chr2	79398203	79398230	chr2:79398203-79398230	0	AAGCAGGCCTGTAACTAAAAACTAGTCA	1	2	8	BC2	-	.
chr2	79403506	79403532	chr2:79403506-79403532	0	GAACATTTCCATAATCAGAGAAAGCTC	1	2	7	AA2	-	.
chr2	79403628	79403652	chr2:79403628-79403652	0	AAACATGTCATAGGAGGAAAAGTCT	1	2	5	AC2	1.0	.
chr2	79407762	79407794	chr2:79407762-79407794	0	AGGATAGTCTTACCCACATGAACAGAAAAGCCT	1	2	13	AA2	-	.
chr2	79409140	79409172	chr2:79409140-79409172	0	GGGGTTGTTTGTTTCTTTCTTGTAAATTTGTTT	1	2	13	AA2	-	.
chr2	79416938	79416964	chr2:79416938-79416964	0	AAACATGCTCCAATCAGAAAACAGTTC	2	2	7	AB1	-	.
chr2	79419320	79419352	chr2:79419320-79419352	0	ATGCTAGTTCGAAGAGCACTGGAAAACTAGTTA	1	2	13	CD	1.0	.
chr2	79419932	79419956	chr2:79419932-79419956	0	GGGCTTTCTTATCTCCAGCATGTTG	1	3	5	ACC2	1.0	.
chr2	79422401	79422422	chr2:79422401-79422422	0	AGGCATGCTGCTAAACATCCTA	2	3	2	ACC1	1.0	.
chr2	79424247	79424267	chr2:79424247-79424267	0	AGAGATGTCCAAAATAAGTTT	1	2	1	AA2	-	.
chr2	79424833	79424858	chr2:79424833-79424858	0	AGGCATGTCTAGTGGTAAGCATATTT	2	1	6	A1	-	.
chr2	79426393	79426420	chr2:79426393-79426420	0	GGGCATGCTTTGATGGAGTAACAATTTA	1	3	8	ACC1	-	.
chr2	79428623	79428643	chr2:79428623-79428643	0	AGGCAAGCTTTGGGCAAATGA	1	3	1	ACD2	-	.
chr2	79431047	79431075	chr2:79431047-79431075	0	CAACTTGTCCCCATACAGGAAACTAGAAT	1	3	9	CDD3	-	.
chr2	79431499	79431524	chr2:79431499-79431524	0	AAACTATTCGCTCTTAAAACTTGTCA	1	3	6	ACC2	2.0	.
chr2	79433075	79433098	chr2:79433075-79433098	0	AAGCCAGCTTTCAGGAGATTGTTC	1	2	4	AB2	-	dELS,CTCF-bound
chr2	79433276	79433296	chr2:79433276-79433296	0	GGACAAGTCAGAAACAAACTA	1	3	1	ACC1	-	.
chr2	79439055	79439082	chr2:79439055-79439082	0	GAACATGTTCCTAGCTATAAACAAGAGA	1	3	8	CDD3	-	.
chr2	79439833	79439852	chr2:79439833-79439852	0	CAATATGTTTTAACAAGCTC	4	3	0	ACC1	1.0	.
chr2	79441557	79441577	chr2:79441557-79441577	0	AAACATATTTTGGATTTGTCC	1	2	1	AA2	1.0	.
chr2	79441856	79441885	chr2:79441856-79441885	0	TGACTTTCTTTCTGTTTCTAGAACAAGTCA	1	3	10	ACC2	-	.
chr2	79442385	79442417	chr2:79442385-79442417	0	GAACTTGTCTAGGCAATAACGTAGAGCCTGTTT	1	1	13	B2	-	.
chr2	79442509	79442538	chr2:79442509-79442538	0	AATCTTATTTGAGAAATTAAGAACTAGCCT	1	2	10	AD1	1.0	.
chr2	79443539	79443561	chr2:79443539-79443561	0	TAACTAGTTGTCTGGGCATCCCT	1	3	3	ACC1	1.0	.
chr2	79443712	79443741	chr2:79443712-79443741	0	ATACTTGCTATTTAAAACCTAAACATGCTG	1	3	10	CCD1	-	.
chr2	79443949	79443977	chr2:79443949-79443977	0	TCACATGTTTTCTCTGATAAAGCAAGCTG	1	3	9	CCD1	-	.
chr2	79445695	79445721	chr2:79445695-79445721	0	AGAGTAGCCTAGAATAAAGCCTTGCCC	1	2	7	AD2	-	.
chr2	79448856	79448883	chr2:79448856-79448883	0	AGACTTGTCTACGTTTTGAAAATTGTTG	1	2	8	AC1	-	.
chr2	79453699	79453720	chr2:79453699-79453720	0	AAACAAGACTGAAGACAAGCTT	1	1	2	D2	1.0	.
chr2	79461216	79461238	chr2:79461216-79461238	0	GAGTTACTTTGTGAAACTTGTCT	1	2	3	AA1	1.0	.
chr2	79462086	79462116	chr2:79462086-79462116	0	GAACAAATTTAGATTGTTCTCAAACTTTTCT	1	2	11	AA2	1.0	.
chr2	79462309	79462334	chr2:79462309-79462334	0	AGGCATGCTCCTCTTCAAGATAATTT	2	2	6	AA1	-	.
chr2	79464825	79464856	chr2:79464825-79464856	0	GAAGTTGTTTTTTTTTTCTTGCAAGTTTGTTT	1	2	12	AA2	1.0	.
chr2	79467829	79467857	chr2:79467829-79467857	0	AGAGATTTTTGTCACTACCAGGCTTGCCC	2	2	9	AA1	-	.
chr2	79470607	79470636	chr2:79470607-79470636	0	GGAGAAGTTTTTTATAAAATTGACATGCTG	1	3	10	ACC1	-	.
chr2	79471135	79471154	chr2:79471135-79471154	0	AGGCTAGCCTAGCCTTCTTC	2	2	0	AD1	-	.
chr2	79472115	79472144	chr2:79472115-79472144	0	AAACAAGTTATGTGCTTCCAAAACAAGCAA	1	3	10	CCD1	2.0	.
chr2	79472214	79472236	chr2:79472214-79472236	0	CCACATGCTAGCAAGACAAGTTC	1	3	3	CCD1	-	.
chr2	79475302	79475333	chr2:79475302-79475333	0	AAACTTGTCTCCTAGATAGAAATAGCAATTTT	1	2	12	AC1	1.0	.
chr2	79477367	79477389	chr2:79477367-79477389	0	CACCATGTTGGCCAGGCTAGTCT	1	3	3	CCD1	-	.
chr2	79477561	79477585	chr2:79477561-79477585	0	AAAAATGTGTTTTTAAAACATGTTC	2	2	5	AD1	2.0	.
chr2	79477879	79477902	chr2:79477879-79477902	0	AACTTTGCTCTGTGGGACTAGTTT	1	2	4	AD4	-	.
chr2	79478794	79478813	chr2:79478794-79478813	0	ATGCTTGCCTGAGCATGTAG	2	3	0	CDD1	1.0	.
chr2	79485549	79485572	chr2:79485549-79485572	0	GGTCAAGTTTTATTAACCTTGTTT	1	2	4	DD2	-	.
chr2	79486539	79486566	chr2:79486539-79486566	0	GGGCATGTGTCTTTATAGCAGCATGTTT	1	2	8	CD	2.0	.
chr2	79486830	79486856	chr2:79486830-79486856	0	CGACAAGCTGAAAACTCAGGCAAGACT	1	3	7	CCD1	-	.
chr2	79487197	79487223	chr2:79487197-79487223	0	GAAATTGTCAATAGACATAGCAAGTCT	1	3	7	ACC1	-	.
chr2	79487324	79487353	chr2:79487324-79487353	0	CAATTTGTTTCTTTTCATATAAACATGCTG	1	3	10	ACC1	1.0	.
chr2	79489734	79489761	chr2:79489734-79489761	0	AGGCATGTCTATGTTTATGAACATCTGA	1	3	8	ACD2	2.0	.
chr2	79491529	79491561	chr2:79491529-79491561	0	AAACAATCCCTGGAAGAGTTGAAGGGCTTGGCT	1	2	13	AD2	-	.
chr2	79491767	79491794	chr2:79491767-79491794	0	GAGCTAGTACCTAGATACAACCATGCTT	1	2	8	DD2	-	.
chr2	79503750	79503777	chr2:79503750-79503777	0	GGGCTTATTTTCATAATAAAAAATGTTT	1	2	8	AA2	1.0	.
chr2	79507747	79507771	chr2:79507747-79507771	0	AAGCATGTTCCTTTGAATCTAGCCA	1	2	5	CD	2.0	.
chr2	79508796	79508823	chr2:79508796-79508823	0	AAACTTGTCCAATGTCACAAACTAGAAT	1	2	8	DD4	-	.
chr2	79513748	79513770	chr2:79513748-79513770	0	AGGGTTGTCACTTGGACATGCTG	1	3	3	ACC1	1.0	.
chr2	79514381	79514406	chr2:79514381-79514406	0	GAAGATGTTTAAAGAGAAACATGCTG	1	2	6	AC2	1.0	.
chr2	79515697	79515726	chr2:79515697-79515726	0	CAACTAGTGTCTTTGAAAAGCAGCTTGCCT	1	3	10	CCD2	2.0	.
chr2	79516190	79516217	chr2:79516190-79516217	0	GGGCTTGCTTTAAAGGTTAAATGTGTTT	1	2	8	AB1	1.0	.
chr2	79518338	79518370	chr2:79518338-79518370	0	GGACATGCCAGAGGGCTAGAGATAAAAAAGTCC	1	2	13	AC2	-	.
chr2	79519889	79519909	chr2:79519889-79519909	0	TGGCTTGTTTCGGCCATGCCA	1	3	1	CCD2	-	.
chr2	79522853	79522878	chr2:79522853-79522878	0	TACATTGTTTCAAAAAGAACATGTTT	1	3	6	ACD1	1.0	.
chr2	79526074	79526100	chr2:79526074-79526100	0	AGAGCTGTTCTTAACCAAGGCAAGTTA	1	3	7	ABC1	-	.
chr2	79526507	79526527	chr2:79526507-79526527	0	AGAATAGTCTGAAACAATCTT	1	2	1	AA2	-	.
chr2	79530375	79530407	chr2:79530375-79530407	0	GAAATAGTTTATCGATAAAAAGGAAACATATCT	1	2	13	AA2	-	.
chr2	79533266	79533294	chr2:79533266-79533294	0	GAGAATGTCTTTAAAGCAGGGATAAGCTT	1	2	9	AA2	4.0	.
chr2	79533685	79533706	chr2:79533685-79533706	0	ATACTAGTCCTAAGGAATGCTT	1	2	2	AD2	1.0	.
chr2	79534116	79534146	chr2:79534116-79534146	0	AGGCTTGTTTATATTCATTTTCAACATGGTT	1	2	11	CD	-	.
chr2	79535195	79535219	chr2:79535195-79535219	0	AAACTATTTTTCAATGAACATATTT	1	2	5	AA2	-	.
chr2	79538065	79538094	chr2:79538065-79538094	0	GAGTAAGACCAGGATCACAAAAACATGTTT	2	2	10	AD1	-	.
chr2	79541052	79541076	chr2:79541052-79541076	0	AGACATGTCCTGAAAAAACATTTCT	2	1	5	A1	-	.
chr2	79542132	79542162	chr2:79542132-79542162	0	GTGAATGTTCTCAGCACTGCTAAACTTGCCA	1	3	11	ACD1	-	.
chr2	79545805	79545835	chr2:79545805-79545835	0	AAACAAGCTTAAATTAGATAGGAGCAATACT	1	2	11	AD4	-	.
chr2	79546863	79546895	chr2:79546863-79546895	0	AAGGAAGCTGGGTTGTATCTCAACAACTTGCCT	1	3	13	ACC1	-	.
chr2	79547063	79547089	chr2:79547063-79547089	0	GTGCTTGTGTTTCTTTAGGACTAGTTC	1	2	7	DD1	-	.
chr2	79547313	79547342	chr2:79547313-79547342	0	AGAATTGCTCTCCCATATGAGAAATTGTTT	1	2	10	AA2	2.0	.
chr2	79551517	79551547	chr2:79551517-79551547	0	GCGTTAGTCCCAAAACTGTGGAGACAAGCTG	1	3	11	ACD1	-	.
chr2	79553291	79553322	chr2:79553291-79553322	0	CAACAAGTCTCTAGGACGTTCCAAACTTGTTC	1	1	12	C1	-	.
chr2	79556137	79556158	chr2:79556137-79556158	0	AAACAAGTTCTAGAAGTTATTT	1	2	2	AA1	-	.
chr2	79558168	79558194	chr2:79558168-79558194	0	AAGCTTAGTTTAAAACTGAACATGCCC	2	2	7	AD1	2.0	.
chr2	79561133	79561157	chr2:79561133-79561157	0	AGATTTGCTTATTGTCGACATGTTA	1	3	5	ACC1	1.0	.
chr2	79562757	79562783	chr2:79562757-79562783	0	AAACTTGCTCTGTTGAACAGCATGATA	1	3	7	CCD1	-	.
chr2	79563564	79563595	chr2:79563564-79563595	0	GGGCAGGTTCCATATTTGGTCAAAACAATCTT	1	2	12	AB2	1.0	.
chr2	79565478	79565503	chr2:79565478-79565503	0	GAGCATGTCTGGGCAGGAAGAAGACT	2	2	6	AD1	1.0	.
chr2	79567928	79567949	chr2:79567928-79567949	0	GGACTATTTTTAGAGAATGCCT	1	2	2	AA2	1.0	.
chr2	79569426	79569448	chr2:79569426-79569448	0	GGACAGGTCATGAAAACATGCCA	1	3	3	BCC2	1.0	.
chr2	79571728	79571759	chr2:79571728-79571759	0	CAACATGTTTAACTTCACCTTTCAGCTTCCTC	1	3	12	ACC1	-	.
chr2	79574011	79574031	chr2:79574011-79574031	0	AAAATTGTTTTAAAAATGTTC	1	2	1	AA2	-	.
chr2	79575646	79575673	chr2:79575646-79575673	0	ACACTTGTCCATCACCTTGGACTTGCTG	1	2	8	CD	-	.
chr2	79576068	79576099	chr2:79576068-79576099	0	GGACTTACTTATGAATGACTTTGGACTTTTTT	1	2	12	AA2	1.0	.
chr2	79580167	79580193	chr2:79580167-79580193	0	AAACTTTCTCCAGATGGGAGATTGTCC	1	2	7	AA2	-	.
chr2	79580576	79580603	chr2:79580576-79580603	0	TAACAAATTTGCATTGCTTAACTTGTTC	1	3	8	ACC2	-	.
chr2	79581133	79581156	chr2:79581133-79581156	0	AAACATTCCCCTTGGAGCATGTCA	1	2	4	AC2	-	.
chr2	79583983	79584009	chr2:79583983-79584009	0	AAGTTTGCTTGTTTTGAGGAAATGCTT	1	2	7	AA2	-	.
chr2	79587371	79587399	chr2:79587371-79587399	0	TAACATGCCCAAGGCAGAGAGGCAGATTC	1	3	9	ABC2	-	.
chr2	79588043	79588064	chr2:79588043-79588064	0	AGACTTGCCAGAGAACTTTTTT	1	2	2	AC2	2.0	.
chr2	79590214	79590237	chr2:79590214-79590237	0	AAACATGTATACTTAACCATGCTC	1	2	4	DD2	-	.
chr2	79592825	79592850	chr2:79592825-79592850	0	GGTCAAGTCCTTTGTGAAACTTCTTT	1	2	6	AD3	-	.
chr2	79595179	79595205	chr2:79595179-79595205	0	GCACTTGTCTCTGACTTAGCCTTGTCT	1	2	7	DD2	1.0	.
chr2	79596558	79596584	chr2:79596558-79596584	1	GGGCAACCCTGTGAGAAAGAAAAGCCT	1	2	7	AA2	-	dELS
chr2	79601909	79601933	chr2:79601909-79601933	0	AGTCTAGCTTACCTTAAACATGCTC	2	1	5	D1	1.0	.
chr2	79603793	79603818	chr2:79603793-79603818	0	GGCCATGTCCCTTAGGAGAGTAGCTT	1	2	6	AD2	3.0	.
chr2	79605769	79605797	chr2:79605769-79605797	0	AAACTAGCTGTGTGTGGTGGTACATGCCT	1	2	9	CD	2.0	.
chr2	79611650	79611675	chr2:79611650-79611675	0	AGGGTAGTTCTGAGGCAGGGATGTTT	1	2	6	AA2	-	.
chr2	79611709	79611729	chr2:79611709-79611729	0	TAGCTTTCCTGCAGCTAGTCT	1	3	1	ACC2	-	.
chr2	79612126	79612154	chr2:79612126-79612154	0	AAACAAGTTTATGGGTTAGTAGCCAGTCC	1	2	9	BC1	-	.
chr2	79614882	79614909	chr2:79614882-79614909	0	GAGATTGTTTTCAAATTTGGGCAAACCT	1	2	8	AA2	-	.
chr2	79615691	79615715	chr2:79615691-79615715	0	ACACATGCTTCTGTAAGGCATATTC	1	2	5	AD3	-	.
chr2	79616023	79616046	chr2:79616023-79616046	0	AGACATGTTTTCTGTGGCTTCTTT	1	2	4	AC1	2.0	.
chr2	79617100	79617122	chr2:79617100-79617122	0	CACCATGTTGGCCAGGCTAGTCT	1	3	3	CCD1	2.0	.
chr2	79620203	79620225	chr2:79620203-79620225	0	TAGGAAGCCCATTCAACTAGCCC	1	3	3	ACC1	-	.
chr2	79621199	79621220	chr2:79621199-79621220	0	AAGTTAGTCTACACACATGTTT	1	2	2	AD2	-	.
chr2	79621727	79621751	chr2:79621727-79621751	0	GAGTAAGCTTATAGTGGAGAAGCCT	1	2	5	AA2	3.0	.
chr2	79626391	79626421	chr2:79626391-79626421	0	GGGTATGTTTTTGAGAAAAATAACCAAGTTT	1	2	11	AD2	-	.
chr2	79626491	79626511	chr2:79626491-79626511	0	GAACTTGCTCTGTGCAAATTT	1	2	1	AD1	-	.
chr2	79627152	79627174	chr2:79627152-79627174	0	AGGCAAGTGCCACAGACTTGCCT	1	1	3	D2	-	.
chr2	79627381	79627401	chr2:79627381-79627401	0	GAGCTACTTTAAGGGAAGTTT	1	2	1	AA2	1.0	.
chr2	79628043	79628071	chr2:79628043-79628071	0	AAGCATGTTCATGATTTTAAGTCATTCTT	2	2	9	AD1	1.0	.
chr2	79629884	79629905	chr2:79629884-79629905	0	CAACTTGCCTGGGAGCACACTT	1	3	2	ABC2	-	.
chr2	79630059	79630086	chr2:79630059-79630086	0	GAGCATGCTGAAAGTATTCAGATTGTCC	1	3	8	ACC2	-	.
chr2	79630223	79630242	chr2:79630223-79630242	0	AGGCATGGCATAGCATGCCC	3	3	0	CCD2	-	dELS,CTCF-bound
chr2	79631822	79631842	chr2:79631822-79631842	0	AAGCATGCCTCACCCTAGCTT	1	2	1	DD1	-	.
chr2	79633325	79633353	chr2:79633325-79633353	0	GGACATGTCCATATAGTCCAGGAAAACCT	2	2	9	AA1	-	.
chr2	79633862	79633881	chr2:79633862-79633881	0	AAGAGTGTTTGGACTTGCTT	3	2	0	AB4	1.0	.
chr2	79634407	79634430	chr2:79634407-79634430	0	AGGTTTGTTCAGGAGACCTTGTTT	1	2	4	AD2	-	.
chr2	79635700	79635722	chr2:79635700-79635722	0	CAACATGTTGGCCAAACTGGTCT	1	3	3	BCC1	1.0	.
chr2	79637102	79637127	chr2:79637102-79637127	0	AGACTACCTTTTCAAGAAGCTAGGCT	1	2	6	AD2	2.0	.
chr2	79638789	79638817	chr2:79638789-79638817	0	GAGCTTGCTTGCTTTAAAAATACAAGTCC	1	1	9	D2	-	.
chr2	79640603	79640624	chr2:79640603-79640624	0	GAATATGTCTAAGAATATGTCT	1	2	2	AA2	-	.
chr2	79641148	79641167	chr2:79641148-79641167	0	AGAGAAGTTGGGGCTTGTTG	3	3	0	ACC1	1.0	.
chr2	79642097	79642129	chr2:79642097-79642129	0	ATACTAGTTTGATAAGTTTATTAAAGCATTCTT	1	2	13	AD3	1.0	.
chr2	79644236	79644258	chr2:79644236-79644258	0	CAACATGTTGGCCAGGCTGGTCT	1	3	3	BCC1	1.0	.
chr2	79645196	79645216	chr2:79645196-79645216	0	AGACTAGTCTCAAACTTCTGG	1	3	1	ACD2	-	.
chr2	79645916	79645941	chr2:79645916-79645941	0	GAATTTGTATCAACTAAAGCTAGCCT	1	2	6	AD1	-	.
chr2	79649265	79649294	chr2:79649265-79649294	0	AAGCATGCCCATGTTATAATGGAAATTCTC	2	2	10	AA1	-	.
chr2	79652171	79652203	chr2:79652171-79652203	0	AAGTTATTTTTTAGTGTCTTGTTAAGCATGCTC	2	2	13	AA1	1.0	.
chr2	79653624	79653649	chr2:79653624-79653649	0	AAGTATGCTTTCTTGAAAGCACGTCT	2	2	6	AB3	-	.
chr2	79658373	79658402	chr2:79658373-79658402	0	TGGTATGCTTACAGTAATACAGGCTTGCTT	1	2	10	AC3	-	.
chr2	79661614	79661637	chr2:79661614-79661637	0	GGACTAGATTTTCAAAACTACTTT	1	2	4	AD2	-	.
chr2	79662634	79662653	chr2:79662634-79662653	0	AAACTAATTAAAGCTTGTCA	2	3	0	ACC2	-	.
chr2	79666020	79666049	chr2:79666020-79666049	0	AAGCTTGTTTTTATCCCCGAGGGGAATTTT	1	2	10	AA1	-	.
chr2	79666172	79666199	chr2:79666172-79666199	0	AAACTTTTTTCTTCATATGGGCTTCTTT	1	2	8	AA2	-	.
chr2	79669137	79669163	chr2:79669137-79669163	0	AGATATGCCCCACTTGGGGACTATCTT	1	2	7	AA2	-	.
chr2	79671394	79671415	chr2:79671394-79671415	0	AAGCCTGCCTATGCACTTGTCT	1	2	2	BD2	-	.
chr2	79672101	79672126	chr2:79672101-79672126	0	AAAAAAGTTCTTTTAAAAATATGTTT	1	2	6	AA2	1.0	.
chr2	79674968	79674991	chr2:79674968-79674991	0	GGACATGTTGACATTGGCTTTCTC	1	3	4	ACC1	-	.
chr2	79675888	79675907	chr2:79675888-79675907	0	GGGCAAGATAAAACATGTTC	4	2	0	CD	-	.
chr2	79677178	79677206	chr2:79677178-79677206	0	AAGATTATCTGAGAGACAGGGACAAGTTC	1	2	9	AA1	2.0	.
chr2	79681530	79681552	chr2:79681530-79681552	0	AGACAAGCACAAAGAACATGGCT	1	2	3	DD2	-	.
chr2	79685581	79685607	chr2:79685581-79685607	0	GGACAAGTGTCCTTACGGAGATAGCCT	1	2	7	AD2	1.0	.
chr2	79687116	79687148	chr2:79687116-79687148	0	AGACAGGCTTATGTGGGAATGGGGAGGTTGCTT	1	2	13	AB2	1.0	.
chr2	79690667	79690698	chr2:79690667-79690698	0	AGGAAAGCCCAGAGAGAGTAAAGGATTTGCCC	1	2	12	AA2	-	.
chr2	79694085	79694113	chr2:79694085-79694113	0	GAGCATCTTCTTCTCACTTAGACAACCTC	1	2	9	AA2	-	.
chr2	79696799	79696823	chr2:79696799-79696823	0	TCACTTGTTGTTGGAAGACTTGTCT	1	3	5	CCD1	-	.
chr2	79699143	79699164	chr2:79699143-79699164	0	GGACATACTGACAAGCTAGTTT	1	2	2	AC1	-	.
chr2	79700991	79701016	chr2:79700991-79701016	0	GGACAAGTTGTTTGTGGAGTTAGTCA	1	3	6	ACC2	-	.
chr2	79702771	79702794	chr2:79702771-79702794	0	GAACTTACCTAAATTGACTAGTTT	1	2	4	AC2	-	.
chr2	79709678	79709709	chr2:79709678-79709709	0	GGGCATGTTTTACAGAGGGCAGAAACAATTTA	1	2	12	AC3	-	.
chr2	79710798	79710826	chr2:79710798-79710826	0	AAACATCCTCTACTTTCAGAGAAAAGTCT	1	2	9	AA2	-	.
chr2	79714341	79714369	chr2:79714341-79714369	0	GGGCAAGTGTGGAGTCAAGGAGGTTGCTT	1	2	9	AD2	1.0	.
chr2	79721361	79721384	chr2:79721361-79721384	0	AAGTATGCTTCTCAGATCAAGTCT	1	2	4	AD2	-	.
chr2	79722392	79722413	chr2:79722392-79722413	0	GAACTTGCTCACAGAAATGTAC	2	2	2	AD1	-	.
chr2	79723402	79723422	chr2:79723402-79723422	0	AAACATGCTTGATACATGTTA	2	2	1	CD	-	.
chr2	79724876	79724904	chr2:79724876-79724904	0	AGGCTTGTCTGCAGCACATCAGCACGTCT	1	2	9	BC1	-	.
chr2	79725550	79725571	chr2:79725550-79725571	0	AAGCTTGGCTTTGGGTAAGTTC	1	2	2	AD2	-	.
chr2	79729947	79729974	chr2:79729947-79729974	0	GGGAATGTTTTTAAAATGGAGTATGTCC	1	2	8	AA2	1.0	.
chr2	79730477	79730497	chr2:79730477-79730497	0	AGGCTTGTGTTAAACTTATCT	1	2	1	AD2	-	.
chr2	79733344	79733368	chr2:79733344-79733368	0	TAACTAGTTGACAAAGAGCTTGTAT	1	3	5	CCD1	1.0	.
chr2	79735608	79735630	chr2:79735608-79735630	0	AGGCTTGCCTCATGGCCTTACTT	1	2	3	AD1	3.0	.
chr2	79739254	79739283	chr2:79739254-79739283	0	AAACATTTGTTTTGAGACAGAAACATGTTT	2	2	10	AD1	2.0	.
chr2	79739522	79739545	chr2:79739522-79739545	0	ATGAATGTTTAAGAAAGCATGCTG	1	3	4	ACD1	1.0	.
chr2	79742616	79742637	chr2:79742616-79742637	0	AAGCAATCTTTGTGACAAGCTG	1	3	2	ACC2	1.0	.
chr2	79743062	79743083	chr2:79743062-79743083	0	GAACTTTTTTGTAGACTGGCTT	1	2	2	AB2	1.0	.
chr2	79744459	79744486	chr2:79744459-79744486	0	GTACTAGCTGCCTCTGTAGAGCAAGCCA	1	3	8	CCD1	-	.
chr2	79745032	79745064	chr2:79745032-79745064	0	AAGCTAGCCACTCATTAATAAATCAGCTACCTC	1	3	13	ACC1	-	.
chr2	79745735	79745754	chr2:79745735-79745754	0	ATACATGTTGTGGCATGTTT	4	3	0	CCD1	-	.
chr2	79748979	79749003	chr2:79748979-79749003	0	GGGCTTACCTACGGGGGAGAAGTCT	1	2	5	AA2	1.0	.
chr2	79749908	79749936	chr2:79749908-79749936	0	GTACTACCTTTTGATTAGTGAGCAAGTCC	1	2	9	AD1	-	.
chr2	79758199	79758225	chr2:79758199-79758225	0	AAGCATTTTCTCTCTAAAAGCTAGGTC	1	2	7	AD2	-	.
chr2	79759956	79759977	chr2:79759956-79759977	0	AGCCATGCTCCAAAGCAGGTCT	2	2	2	BD3	1.0	.
chr2	79764240	79764265	chr2:79764240-79764265	0	GGACATTTTCATATTAAAGAATGTTC	1	2	6	AA2	2.0	.
chr2	79766190	79766213	chr2:79766190-79766213	0	TAACATGTCTTGTAGGACAGGTCT	1	2	4	BC2	1.0	.
chr2	79766663	79766687	chr2:79766663-79766687	0	AGATTTGCCCTTTTGAGGCTATTTT	1	2	5	AA2	-	.
chr2	79771333	79771357	chr2:79771333-79771357	0	GGACCAGTTTTGTGGAAGATAGTTT	1	2	5	AB2	3.0	dELS
chr2	79772991	79773011	chr2:79772991-79773011	0	AGATAGGTTTAGGGCTTGCTT	1	2	1	AB1	1.0	.
chr2	79777568	79777600	chr2:79777568-79777600	0	TGCAATGTTTTGTGTCCAGCAGAGAGCTTGCCC	1	3	13	ACD1	-	dELS
chr2	79779863	79779885	chr2:79779863-79779885	0	AAGTTAACCTGAAAAACTAGTTC	1	2	3	AA1	-	dELS
chr2	79781544	79781566	chr2:79781544-79781566	0	AGACATGCTCTTATGAGATGTTG	1	3	3	ACC2	-	.
chr2	79783433	79783457	chr2:79783433-79783457	0	AAGCTTTCCCAATGTAAACTTATTT	1	2	5	AA2	-	.
chr2	79783469	79783488	chr2:79783469-79783488	0	GAACTTCTCTGGACTTCTTT	1	2	0	AA2	1.0	.
chr2	79789189	79789214	chr2:79789189-79789214	0	GGAAATGTTCCTAGAGGAGCTAGCCC	2	1	6	A1	-	dELS
chr2	79789833	79789856	chr2:79789833-79789856	0	GGATATGTTGCATTTGACATGCTT	1	3	4	ACC1	-	.
chr2	79792248	79792270	chr2:79792248-79792270	0	TGACTAGCTTTTCAAGGATGTTT	1	2	3	AC2	2.0	dELS,CTCF-bound
chr2	79798064	79798086	chr2:79798064-79798086	0	CAGCATTCTCTGGGAACTTGTTA	1	3	3	ACC2	-	.
chr2	79800756	79800781	chr2:79800756-79800781	0	TAACATGCCTGCTGAAAGACAATTTT	1	2	6	AC2	-	.
chr2	79801259	79801283	chr2:79801259-79801283	0	CAGCTAGCTCAGCTGCAGCCAGTTT	1	3	5	BCC2	-	dELS
chr2	79803484	79803513	chr2:79803484-79803513	0	GGGCTAGTTAACTGCAGCAGGGACACGCTC	1	2	10	BC2	-	.
chr2	79804066	79804096	chr2:79804066-79804096	0	AAAGTTGTTTTTAAAAAGATCAGAAATGCTT	1	2	11	AA2	-	.
chr2	79805950	79805981	chr2:79805950-79805981	0	AGATAAGTTTATAAGAAAAGAAAGAATAGCCT	1	2	12	AA2	1.0	.
chr2	79806923	79806942	chr2:79806923-79806942	0	TGACATGCTCAAGCATTCTT	3	2	0	AC2	-	.
chr2	79807458	79807485	chr2:79807458-79807485	0	AAGCATTTTTTAGCCTTAAAAATAGTTT	1	2	8	AA2	2.0	.
chr2	79807486	79807515	chr2:79807486-79807515	0	AAACTGTTCCTAGTAAGTGAAAACATGCTC	2	2	10	AB1	1.0	.
chr2	79808426	79808446	chr2:79808426-79808446	0	GAAGTTGCTTGGGGAAAGCCT	1	2	1	AA2	1.0	.
chr2	79808720	79808743	chr2:79808720-79808743	0	GAGCTAATTTTTATAGGCAAATTT	1	2	4	AA2	1.0	.
chr2	79813897	79813920	chr2:79813897-79813920	0	CAAGGTGTTTGCAGGGGCATGCTC	1	3	4	ABC1	-	.
chr2	79815703	79815731	chr2:79815703-79815731	0	AGGTTTGTTCTTTCAGCTTAGTCTTGCTT	1	2	9	AD2	1.0	.
chr2	79816121	79816153	chr2:79816121-79816153	0	TGAATTGTTTTTATCAGTTCTAGGAGCTTGCTG	1	3	13	ACC1	1.0	.
chr2	79819169	79819197	chr2:79819169-79819197	0	GGGTTTCTCCATGTTGGTCAGGCTAGTCT	1	2	9	AA1	1.0	.
chr2	79820539	79820568	chr2:79820539-79820568	0	TAGCTTCCCTGGAGTCAAAGTGACATGTTT	1	3	10	ACC2	1.0	.
chr2	79820694	79820715	chr2:79820694-79820715	0	AAACATGTCTGAAAGCCAGTTT	2	1	2	B2	1.0	.
chr2	79822343	79822365	chr2:79822343-79822365	0	AAGTTAGTCCAGTGGACAATTTT	1	2	3	AA2	-	.
chr2	79825788	79825809	chr2:79825788-79825809	0	GAAGAAGCTTGGGACCAAGCCC	1	2	2	AD2	1.0	.
chr2	79830143	79830163	chr2:79830143-79830163	0	AAACATGTCTCAAGTTATCCT	2	2	1	AA1	1.0	.
chr2	79833250	79833270	chr2:79833250-79833270	0	AGGCTAGCCCTAGGCAAAATA	1	3	1	ACD2	1.0	dELS
chr2	79833469	79833493	chr2:79833469-79833493	0	AAAATTGTCAGTTAGGAACTAGTCC	1	2	5	AC1	-	.
chr2	79833895	79833915	chr2:79833895-79833915	0	GCACTTTTTCTAAACTAGTTC	1	2	1	AD1	-	.
chr2	79833923	79833951	chr2:79833923-79833951	0	AAACTAGCTGCATTTTTCTAAACTAGTTC	1	1	9	C2	-	.
chr2	79834170	79834190	chr2:79834170-79834190	0	GAGTTAACCTGAAACTTGCTT	1	2	1	AA1	-	.
chr2	79838260	79838279	chr2:79838260-79838279	0	AGAATTGTATAGGCTAGCTT	2	2	0	AD1	1.0	.
chr2	79841104	79841125	chr2:79841104-79841125	0	AAGCATGTTTGGAGACAGGGTC	2	2	2	BD4	2.0	.
chr2	79843735	79843765	chr2:79843735-79843765	0	GAACTTTCCCTTCATTGTTCAAAACCAGTTC	1	2	11	AB2	-	.
chr2	79844395	79844424	chr2:79844395-79844424	0	GAGCATATTATTTGAAAATTTAACTAGCTT	1	3	10	ACC2	-	.
chr2	79844733	79844761	chr2:79844733-79844761	0	GAACTTGAACTATTGATGCAGGCTTGCTC	1	2	9	DD1	-	.
chr2	79849678	79849706	chr2:79849678-79849706	0	GGAGTTGCTCCTTTCACTAGAACTTTCCT	1	2	9	AA2	1.0	.
chr2	79851511	79851540	chr2:79851511-79851540	0	AATGTTGCTTTCCTCTCTAAAAACATGTTT	1	2	10	AD4	1.0	.
chr2	79852216	79852237	chr2:79852216-79852237	0	AGAACTGTCTAGAAGCTAGCTC	1	2	2	AB4	1.0	.
chr2	79853064	79853086	chr2:79853064-79853086	0	CACCATGTTGGCCAGGCTAGTCT	1	3	3	CCD1	2.0	.
chr2	79854939	79854960	chr2:79854939-79854960	0	AAACTTGCTTATCAGTTTGCTT	1	2	2	AC1	1.0	.
chr2	79855557	79855587	chr2:79855557-79855587	0	AGGCATGGTTCTTCAAGTAGTGCACAAGCTC	1	2	11	DD2	-	dELS,CTCF-bound
chr2	79860102	79860124	chr2:79860102-79860124	0	AAACTTCCTTCTCAAGCATGTTG	1	2	3	AC2	1.0	.
chr2	79860185	79860214	chr2:79860185-79860214	0	AGATAAGTCTTTCCACAGAAGGACAATCTT	1	2	10	AA2	1.0	.
chr2	79866158	79866177	chr2:79866158-79866177	0	AGGCTATTTTGAACAGGCCT	1	2	0	AB2	-	.
chr2	79866702	79866729	chr2:79866702-79866729	0	AGGCATTTTTCCCCCATGCAGCAAGTTG	1	3	8	ACC2	3.0	.
chr2	79866907	79866928	chr2:79866907-79866928	0	GGAGAAGTTAAATAGCTTGCCC	1	3	2	ACC1	1.0	.
chr2	79867755	79867787	chr2:79867755-79867787	0	AAGCCTGTTTTATATATATTAGAAAACAAATCC	1	2	13	AB3	-	.
chr2	79873735	79873759	chr2:79873735-79873759	0	CAACTTTTTTTTTTTTAACTAGCCT	1	3	5	ACC2	1.0	.
chr2	79874223	79874255	chr2:79874223-79874255	0	AAACAAGTCCAGGAGGCCATCGCCGGCATCTCC	1	2	13	AC1	1.0	.
chr2	79875490	79875511	chr2:79875490-79875511	0	GAGCTTGCTTTTGAATATGTTG	1	2	2	AC1	-	.
chr2	79876916	79876941	chr2:79876916-79876941	0	AAACATGTTTTTTATAAAACATGATA	1	2	6	CD	1.0	.
chr2	79882524	79882546	chr2:79882524-79882546	0	GAACAAGTCTTGGGACCAAGCTG	1	2	3	CD	1.0	dELS
chr2	79884183	79884205	chr2:79884183-79884205	0	CAACTTGCCCTGGGAATTTGTTT	1	2	3	AC2	1.0	.
chr2	79884981	79885007	chr2:79884981-79885007	0	AAGCTTATCCCAGTTGTAGGCTTCTCT	1	2	7	AA2	-	.
chr2	79885591	79885612	chr2:79885591-79885612	0	AAACTTGCCCCAGGCCTTATCT	1	2	2	AD1	-	.
chr2	79890296	79890321	chr2:79890296-79890321	0	AAACATGTTCTGTCCAAAAGATGCTG	1	2	6	AC1	1.0	.
chr2	79890566	79890588	chr2:79890566-79890588	0	AATCATGCTTCTTAAGCTTATTT	1	2	3	AD3	-	.
chr2	79891461	79891485	chr2:79891461-79891485	0	ATACAAGTTTTCCATGGACATTTTT	1	2	5	AD3	-	.
chr2	79892055	79892079	chr2:79892055-79892079	0	TGGCTTGTCATTTGTATACATGTTT	1	3	5	CCD2	-	.
chr2	79892244	79892267	chr2:79892244-79892267	0	AAGCTTGCTAGTTTTGCCTAGTTT	1	3	4	CCD2	-	.
chr2	79897301	79897327	chr2:79897301-79897327	0	AGACTAGGCTGTTAGGAAAATATGCTT	1	2	7	AD2	1.0	.
chr2	79897799	79897830	chr2:79897799-79897830	0	CAGCATGTTTGGTTGTCTGGTGAGGGTTGTTC	1	2	12	AC2	-	.
chr2	79904767	79904787	chr2:79904767-79904787	0	GAGCTTGCATCAAGCCAGCTC	1	2	1	BD2	-	.
chr2	79909348	79909374	chr2:79909348-79909374	0	GAGATAGCCTTTGCCAAGAACATATTC	1	2	7	AA2	-	.
chr2	79910250	79910271	chr2:79910250-79910271	0	AGGGTTGTTTAAGGAAAAGTTC	1	2	2	AA2	-	.
chr2	79915051	79915071	chr2:79915051-79915071	0	CAGCAAGCCTCCAGCATGCTG	2	3	1	CCC	2.0	.
chr2	79919385	79919415	chr2:79919385-79919415	0	TAGCTAGTTTCTCTCCTTATCAAACAAACTC	1	2	11	AC2	-	.
chr2	79919752	79919774	chr2:79919752-79919774	0	TGGCTTGTTCCAAAGATAAGCTC	1	2	3	AC2	1.0	.
chr2	79920828	79920848	chr2:79920828-79920848	0	AAGCATGTCACTTGCTTGCTT	1	3	1	CCD2	-	.
chr2	79929736	79929765	chr2:79929736-79929765	0	AAGCTGGTTTGAAAAATGAGAGGGAAGTTT	1	2	10	AB2	-	.
chr2	79930025	79930045	chr2:79930025-79930045	0	TTGGAAGTTTGAGACTAGCCT	1	3	1	ACD1	-	.
chr2	79930645	79930671	chr2:79930645-79930671	0	GGGCAAGTTTTCTCCAAAGGCTAAACT	1	2	7	AD4	1.0	.
chr2	79930843	79930874	chr2:79930843-79930874	0	AGGCAGGTCTTTGGAATATCCCTGGCTTGTTA	1	3	12	BCC2	-	.
chr2	79930912	79930933	chr2:79930912-79930933	0	AAGCAGATTTTAGAGCTTGCTT	1	2	2	AB1	3.0	.
chr2	79931804	79931834	chr2:79931804-79931834	0	AAGCAAGTTCAGCTTAATGCTATACAAGGCT	1	2	11	DD1	-	.
chr2	79932565	79932591	chr2:79932565-79932591	0	GAGCCAGTTATTGAAGTAAGCTTGCTG	1	3	7	BCC1	-	.
chr2	79934145	79934164	chr2:79934145-79934164	0	AAACATTCTTGAACTATTTT	1	2	0	AA2	-	.
chr2	79935926	79935955	chr2:79935926-79935955	0	GGACATGACCAGAAGAGGGCAGACTTGCAT	1	2	10	DD2	1.0	dELS,CTCF-bound
chr2	79936601	79936620	chr2:79936601-79936620	0	AAAGTTGTCTAAGGAAGCTT	1	2	0	AA2	-	dELS,CTCF-bound
chr2	79940282	79940305	chr2:79940282-79940305	0	AGACAAGCTTTTAAAGAAATTTTC	2	2	4	AA1	-	.
chr2	79940512	79940535	chr2:79940512-79940535	0	TAGCAACCTGAAAAAAGCAAGCCT	1	3	4	ACC2	-	.
chr2	79943408	79943433	chr2:79943408-79943433	0	AAAGAAGTCCAGAGACAAACATGGTC	1	2	6	AD3	1.0	.
chr2	79950940	79950967	chr2:79950940-79950967	0	AAACATGCTTGGGTTTAAGGACTTATTT	2	1	8	A1	-	.
chr2	79955706	79955734	chr2:79955706-79955734	0	AAGTCTGCCTATATTTCCCAGGCTTGTTT	1	2	9	AB4	2.0	dELS
chr2	79957312	79957339	chr2:79957312-79957339	0	AGGCTTGACCTCTACAGAAAGCATCTTC	1	2	8	AD2	-	.
chr2	79957731	79957755	chr2:79957731-79957755	0	TAACTAGTCTTTCTCAGATTTGTTG	1	3	5	ACC2	-	.
chr2	79964087	79964119	chr2:79964087-79964119	0	GAGCATGTCCTAGAATACCTGCATGGCCAGTTG	1	3	13	BCC2	1.0	.
chr2	79971811	79971835	chr2:79971811-79971835	0	GGACAAGGCTAAGCAAGGATAGCTC	1	2	5	AD2	1.0	.
chr2	79976183	79976209	chr2:79976183-79976209	0	AAGCTTTTCTAATCTGTGGGCATGTGT	1	2	7	AD2	1.0	.
chr2	79976842	79976874	chr2:79976842-79976874	0	ATACTTGCCCTCTTAAAGAAAAAGGGAAAGCCT	1	2	13	AD2	-	.
chr2	79976927	79976956	chr2:79976927-79976956	0	CAAATTGTTTCTTAAATATGAGACTTGTTC	1	2	10	AC3	-	.
chr2	79978722	79978743	chr2:79978722-79978743	0	AAACACGCCTCTAGGCTTTTCC	1	2	2	AB2	1.0	.
chr2	79980272	79980292	chr2:79980272-79980292	0	ATGCAAGTTTTTAACTTGCTC	1	2	1	CD	1.0	dELS
chr2	79980680	79980711	chr2:79980680-79980711	0	GAATTTGTCTTACACGCATCATATGCATGTTT	1	2	12	AD2	-	.
chr2	79981623	79981651	chr2:79981623-79981651	0	AGACTTGCTTTGTAATTAAAGTCATTCTT	2	2	9	AD1	2.0	dELS
chr2	79981688	79981716	chr2:79981688-79981716	0	AAGCAATTTTATCGAGCAAAAGCTTACTT	1	2	9	AA2	1.0	.
chr2	79981727	79981750	chr2:79981727-79981750	0	GAAAATGTCCAGTCAAACTTGCCC	2	1	4	A1	1.0	.
chr2	79983854	79983875	chr2:79983854-79983875	0	GGGCTAGCCTGGGAACTGACTC	1	2	2	AB4	2.0	.
chr2	79985734	79985753	chr2:79985734-79985753	0	AGGGAAGTCTGAGCATGGCC	3	2	0	AD3	-	.
chr2	79986046	79986069	chr2:79986046-79986069	0	GAGTTTGCTTTGAAGGGCATATTT	1	2	4	AA2	1.0	.
chr2	79986289	79986308	chr2:79986289-79986308	0	GAACATCCCCAAGGATGTTC	1	2	0	AA2	1.0	.
chr2	79987429	79987453	chr2:79987429-79987453	0	GAGCTAGGTGACCTTGGGCAAGTTA	1	3	5	CCD2	1.0	.
chr2	79987693	79987716	chr2:79987693-79987716	0	GCACTTGTTTTATGAAGCATTCTC	1	2	4	AD3	3.0	.
chr2	79996776	79996799	chr2:79996776-79996799	0	AGACATGCTGCAGAGAACTTGTCA	1	2	4	CC	-	.
chr2	79999423	79999452	chr2:79999423-79999452	0	GTGCAAATTCAACATCTTGGAAACATGTTC	2	2	10	AD1	-	.
chr2	80000177	80000200	chr2:80000177-80000200	0	GGAGTTCCCTTTAAGAGCATGTTT	2	2	4	AA1	1.0	.
chr2	80000722	80000750	chr2:80000722-80000750	0	GAAGAAGTTCTCTCTCTCTGTGCATGTCC	1	2	9	AD2	-	.
chr2	80001040	80001072	chr2:80001040-80001072	0	AAGCAAACCACTGCCTTTACTTGTGGCTTGTTC	1	3	13	ACC2	-	.
chr2	80002347	80002377	chr2:80002347-80002377	0	AGCCATGTCCTCAGGCAAGAGGGACTTGGCT	1	2	11	DD3	1.0	.
chr2	80004338	80004368	chr2:80004338-80004368	0	GAGTAAGGTTAGTGGAGAAAGGGACTAGTCC	1	2	11	AD1	1.0	.
chr2	80004407	80004427	chr2:80004407-80004427	0	AGAGAAGCCATGAACAAGTCA	1	3	1	ACC1	1.0	.
chr2	80005786	80005818	chr2:80005786-80005818	0	AAACAAGCACAGCTAAAGAATGAGGACATTTTC	1	2	13	AD2	1.0	.
chr2	80007476	80007505	chr2:80007476-80007505	0	TGACTTTCCTGTACTCTCAAAAACATGCCA	1	3	10	ACC2	-	.
chr2	80007509	80007530	chr2:80007509-80007530	0	AGACATGTGTTCAGTCTTGCCT	2	2	2	DD2	-	.
chr2	80008379	80008404	chr2:80008379-80008404	0	GAACCAGCTCTTTGGAAAGCTAACCT	1	2	6	AB3	1.0	dELS
chr2	80011358	80011390	chr2:80011358-80011390	0	AGAGTTGCTCTAGTTGAAGTTGGAGGCTTGGCC	1	2	13	AD3	3.0	.
chr2	80013155	80013183	chr2:80013155-80013183	0	GATCTTGCCTAAAAAAGAAAAAAAAGTCC	1	2	9	AD2	1.0	.
chr2	80013723	80013755	chr2:80013723-80013755	0	AAGCATGCTCTCCCACATTACGTGTACATGCTA	1	2	13	CD	-	.
chr2	80015107	80015128	chr2:80015107-80015128	0	TGACATGCTTTCTGGCTGGTTT	2	3	2	BCC1	1.0	.
chr2	80016244	80016274	chr2:80016244-80016274	0	GGGCTTGGCCCTGAGATAACAGAGCTATTTT	1	2	11	AD2	1.0	.
chr2	80023185	80023209	chr2:80023185-80023209	0	TAGCATTTTTATCTCTAACTTGTTT	1	3	5	ACC2	-	.
chr2	80027767	80027786	chr2:80027767-80027786	0	AAACTAGTCTGGGCAACACA	2	3	0	ACD2	-	.
chr2	80030053	80030076	chr2:80030053-80030076	0	ACACAAGCTGAAAACAGCAAGCTC	1	3	4	CCD1	-	.
chr2	80031311	80031331	chr2:80031311-80031331	0	AGACATACCTGAAACTTGGTC	1	2	1	AD2	-	.
chr2	80037133	80037159	chr2:80037133-80037159	0	GTCCTAGCTCAGATTCTGGACTTGTTG	1	3	7	CDD2	-	.
chr2	80038324	80038356	chr2:80038324-80038356	0	AAACTTGTTTCATTCTTAGCCTGGGGCTTCCTG	1	2	13	AC3	-	.
chr2	80038520	80038539	chr2:80038520-80038539	0	AGACTAGCCTGGGCAACATG	2	3	0	ACD2	-	.
chr2	80043775	80043794	chr2:80043775-80043794	0	AGAGAAGGTCAAACAAGTCT	2	2	0	AD1	-	.
chr2	80045676	80045702	chr2:80045676-80045702	0	GAATTTGTCCAGAATAGGGTCATGCTT	1	2	7	AD2	2.0	.
chr2	80046105	80046130	chr2:80046105-80046130	0	AGACTTTTGCAGAATAAAACAAGTTC	1	2	6	AD1	-	.
chr2	80047493	80047517	chr2:80047493-80047517	0	AAGACAGTCCCTGAAGAACTTGCTG	1	3	5	ABC1	1.0	.
chr2	80050857	80050885	chr2:80050857-80050885	0	AGGCATGTACCACCAAAGCAAACTAATTT	1	2	9	AD2	2.0	.
chr2	80052316	80052347	chr2:80052316-80052347	0	CAGCTTTCTTCATTAGAACACATGGCTTGCCC	1	3	12	ACC2	-	.
chr2	80053138	80053161	chr2:80053138-80053161	0	GGACTTGTCTTTATGGCCTATCTT	1	2	4	AD1	-	.
chr2	80056204	80056228	chr2:80056204-80056228	0	GAAAAAGCATGAGAGAGGCATGCCT	2	2	5	AD1	-	.
chr2	80059869	80059897	chr2:80059869-80059897	0	GGCCTTGCTTGGCATTCAGGAACAAATTC	1	2	9	AD3	1.0	.
chr2	80062271	80062290	chr2:80062271-80062290	0	AAACTTTCTTGAAGTAGTCT	1	2	0	AA2	-	.
chr2	80063041	80063068	chr2:80063041-80063068	0	AGGTATGCTCAAATACTTAAACTTCTTC	1	2	8	AA2	-	.
chr2	80064229	80064253	chr2:80064229-80064253	0	AGAATAGTCATGTGGTAACTTGTTC	1	3	5	ACC1	1.0	.
chr2	80064521	80064540	chr2:80064521-80064540	0	GGTATTGCCTGAGCTTGCTC	3	2	0	AD4	1.0	.
chr2	80064668	80064687	chr2:80064668-80064687	0	AGGGTAGCCTGGACTTCTTT	1	2	0	AA2	-	.
chr2	80064722	80064749	chr2:80064722-80064749	0	AGGCATGCCCCAATGTGCAGGCACTTTC	1	2	8	AB4	1.0	.
chr2	80065962	80065987	chr2:80065962-80065987	0	GAGAATGACTTTACCCAAACTTGTTC	2	2	6	AD1	-	.
chr2	80067373	80067399	chr2:80067373-80067399	0	CATCATGTTTTGAATATAAACATGTTT	1	2	7	CD	1.0	.
chr2	80071222	80071254	chr2:80071222-80071254	0	AAAAAAGTTTTTGAAAAATTAGAGGACAAACTC	1	2	13	AA2	-	.
chr2	80072599	80072623	chr2:80072599-80072623	0	AGACAGGGCTCTGGGGAGCTTGCCC	1	2	5	BD1	-	.
chr2	80076597	80076621	chr2:80076597-80076621	0	AATCATGCTCTTTGTGGAGTTGTCC	1	2	5	AD2	-	.
chr2	80077734	80077753	chr2:80077734-80077753	0	AAAAATATCCAGACTAGTCT	2	2	0	AA1	1.0	.
chr2	80078815	80078842	chr2:80078815-80078842	0	AAGCATATCTTATTCTCCAGGCATGTCT	1	1	8	A2	-	dELS
chr2	80083254	80083278	chr2:80083254-80083278	0	AAACTAGTTTCCTCAGTACTAGTTT	1	1	5	D2	1.0	.
chr2	80084609	80084635	chr2:80084609-80084635	0	AAGCAAATTTCTGGAGAAATCATGCTT	1	2	7	AD2	-	.
chr2	80084869	80084896	chr2:80084869-80084896	0	AGGCTAGTTTGGCTCCCAAGACATAGCA	1	3	8	ACD2	2.0	.
chr2	80085297	80085320	chr2:80085297-80085320	0	GCACTTGTCCCCCAGAGCTTCCTC	1	2	4	AD3	2.0	.
chr2	80087540	80087568	chr2:80087540-80087568	0	AAAGTAGCCTTCTGGGTATAGGGAAGTTC	1	2	9	AA2	2.0	.
chr2	80088508	80088530	chr2:80088508-80088530	0	AGACATATTTATTCAACAAGTCT	1	2	3	AC2	-	.
chr2	80091106	80091125	chr2:80091106-80091125	0	AAGTTTGATTAAACATGCTT	3	2	0	AD1	-	.
chr2	80092424	80092451	chr2:80092424-80092451	0	AAGCTTTCCCATGTTCTCAAGCTTTCCC	1	2	8	AA2	1.0	.
chr2	80093846	80093878	chr2:80093846-80093878	0	GGGGTTGTTTGTTTTTTTCTTGTAAATTTGTTT	1	2	13	AA2	1.0	.
chr2	80097949	80097977	chr2:80097949-80097977	0	GAACTTCCTCCTTTAGCTCGGAGTAGTTC	1	2	9	AA2	1.0	.
chr2	80104125	80104146	chr2:80104125-80104146	0	AGGCATGTTGGGGGGATTGCCT	1	2	2	AC2	-	.
chr2	80104832	80104852	chr2:80104832-80104852	0	AGTCAATTTTTAAACATGTTT	2	2	1	AD1	1.0	.
chr2	80104984	80105005	chr2:80104984-80105005	0	AAACTTGCTTGGAGATTTGCTG	1	2	2	AC1	-	.
chr2	80106323	80106345	chr2:80106323-80106345	0	GAGCTTCTTCCTAGAGCTTTTTT	1	2	3	AA2	2.0	.
chr2	80115552	80115580	chr2:80115552-80115580	0	AAGCAAGTTGACAATCTTAAAGCATGGTA	1	3	9	CCD1	3.0	.
chr2	80115750	80115779	chr2:80115750-80115779	0	GGGCAAGGTTCTGGGAATGGAAAATAGTTC	1	2	10	AD2	-	.
chr2	80116038	80116060	chr2:80116038-80116060	0	AATCAAGTTTAATAAACTTTTTT	1	2	3	AD3	1.0	.
chr2	80118191	80118217	chr2:80118191-80118217	0	GGACTTTCCTTTTACCTGAACATTTTT	1	2	7	AA2	-	.
chr2	80118308	80118338	chr2:80118308-80118338	0	GGGCAAGTCGTCATTGGAATGGAGGAAGTCC	1	2	11	AC2	2.0	.
chr2	80119140	80119167	chr2:80119140-80119167	0	AGGCTTGATCTTTAGGTTTGGCTTGTCA	1	3	8	CCD2	-	.
chr2	80124838	80124860	chr2:80124838-80124860	0	AGGAGAGTTTTAGAAACATGTCG	1	3	3	ABC1	-	.
chr2	80134183	80134209	chr2:80134183-80134209	0	GGACTTGTTTTAAGATGAGAGTAGGCT	1	2	7	AD1	1.0	.
chr2	80141141	80141170	chr2:80141141-80141170	0	GAGCCTGCCTCAGGAAGGATGGACATATTT	2	2	10	AB3	2.0	.
chr2	80141738	80141769	chr2:80141738-80141769	0	TAGCTAGCCCTGAGAAGTAAGTGAGCAACTTG	1	3	12	ACC1	-	dELS
chr2	80145402	80145432	chr2:80145402-80145432	0	TAGCTTTCTCCATGACCTCCAGAACTAGCCA	1	3	11	ACC2	-	.
chr2	80149895	80149925	chr2:80149895-80149925	0	GATCTTGTTTAAACACAAAAAACACATGCCT	1	2	11	DD2	-	dELS
chr2	80151401	80151433	chr2:80151401-80151433	0	TGACAAGCTATTGCTTCTCTTTGAGGCTTGATT	1	3	13	CCD1	-	.
chr2	80152513	80152544	chr2:80152513-80152544	0	AAGTTTGTTTGTTTTTCATTCAGAACATTTTT	1	2	12	AA2	3.0	.
chr2	80155648	80155668	chr2:80155648-80155668	0	TGGCAAGCCTTGAGCTGCCTT	1	3	1	ABC2	-	.
chr2	80157721	80157748	chr2:80157721-80157748	0	AGACATGTTTAAAAGGTATGGTATGTCT	1	2	8	AC1	1.0	.
chr2	80159619	80159643	chr2:80159619-80159643	0	AGGCATGCACCACCAGAGCTAATTT	1	2	5	AD2	-	.
chr2	80161212	80161234	chr2:80161212-80161234	0	CACCATGTTGGCCAGGCTAGTCT	1	3	3	CCD1	-	.
chr2	80161908	80161929	chr2:80161908-80161929	0	GGTAAAGCTCAAGAGCATGTCA	1	3	2	ACD1	-	.
chr2	80163195	80163219	chr2:80163195-80163219	0	AAGGTTGCCCACAAAGAACTAGCTT	1	1	5	A1	2.0	.
chr2	80168229	80168250	chr2:80168229-80168250	0	AGGGAAGTTCAAGGACATGATC	1	2	2	AD3	-	.
chr2	80171221	80171247	chr2:80171221-80171247	0	GATCGTGCTTGATGGAAAAGCATGTCC	2	2	7	BD4	1.0	.
chr2	80176392	80176411	chr2:80176392-80176411	0	ATACAAGCTGAAACATGTTC	4	2	0	CD	1.0	.
chr2	80178195	80178214	chr2:80178195-80178214	0	GGACCTGTTCAAGCCTGTTC	2	2	0	BB2	1.0	.
chr2	80183593	80183625	chr2:80183593-80183625	0	AAATAAGTTTGATTTAATGCAATAAACATTCTT	1	2	13	AA2	-	.
chr2	80183950	80183978	chr2:80183950-80183978	0	TAACAAGTCATCAACTTGTGAGCTTGTGC	1	3	9	CCD1	-	.
chr2	80184465	80184494	chr2:80184465-80184494	0	AGAATAGTTTTGATGAATTGAAGCATGTTT	2	1	10	A1	-	.
chr2	80187535	80187563	chr2:80187535-80187563	0	AAACATGTTTGTATTTCTAAGGGTTGTGT	2	2	9	AD1	-	.
chr2	80189394	80189415	chr2:80189394-80189415	0	GAGCTAGCCACAAGAGAAGTTG	1	3	2	ACC2	-	.
chr2	80191240	80191267	chr2:80191240-80191267	0	AAACTAGCTTAGGGAAAAAAACAAACTT	1	1	8	A1	-	.
chr2	80192502	80192524	chr2:80192502-80192524	0	GGGCTAATCTGTAAAACTTTTCT	1	2	3	AA2	-	.
chr2	80194424	80194451	chr2:80194424-80194451	0	CAACATGTTTTCAATTTGAGACAAGCTT	2	1	8	C1	1.0	.
chr2	80195243	80195268	chr2:80195243-80195268	0	AAGCATGTTTACAGACAGACAAATCT	2	1	6	A1	1.0	.
chr2	80197757	80197781	chr2:80197757-80197781	0	GAATTATCTTCATGTAGACAAGTCT	1	2	5	AA1	-	.
chr2	80197797	80197818	chr2:80197797-80197818	0	AAGCTAGTATCCATACTTGCTT	1	2	2	DD2	-	.
chr2	80200284	80200307	chr2:80200284-80200307	0	TGAATTGCTTTAGACGACTAGCTT	1	3	4	ACC1	-	.
chr2	80201318	80201337	chr2:80201318-80201337	0	AAGAATATTTGGGCATGTTT	2	2	0	AA1	-	.
chr2	80203000	80203020	chr2:80203000-80203020	0	GAGCTTGTGCAGAGCAACTCC	1	2	1	AD2	1.0	.
chr2	80204611	80204631	chr2:80204611-80204631	0	CAACAAGTCTCTAGGAAGTTC	1	3	1	ACC2	-	.
chr2	80204800	80204825	chr2:80204800-80204825	0	AGACATACCCAAGACTGGGCAATTTC	1	2	6	AA2	-	.
chr2	80204944	80204964	chr2:80204944-80204964	0	GAGCTTGTGTAGGGCAACTCC	1	2	1	AD2	-	dELS
chr2	80206901	80206923	chr2:80206901-80206923	0	AGGCTTCCTCCTTAAGCATGTTC	1	1	3	A2	1.0	.
chr2	80207648	80207674	chr2:80207648-80207674	0	GGACAAGTTGAGTTTGAGGGCATGCAG	1	3	7	CCD1	-	DNase-H3K4me3
chr2	80208069	80208095	chr2:80208069-80208095	0	GAAAATGTTTATTGCTTAAGCAAGACC	1	2	7	AD3	1.0	DNase-H3K4me3
chr2	80209162	80209185	chr2:80209162-80209185	0	AAACTAGCCTTTCAGAGTATGTTT	1	1	4	A2	-	.
chr2	80212772	80212797	chr2:80212772-80212797	0	GGAATAGTTTCAGAAGGTACAAGCTC	1	2	6	AD2	-	.
chr2	80215201	80215229	chr2:80215201-80215229	0	GAACATCCTCCTTTAGTTCGGAGAAGTTT	1	2	9	AA2	2.0	.
chr2	80216558	80216579	chr2:80216558-80216579	0	GAAGAAGCCATAGAGCTAGCTA	1	3	2	ACC1	1.0	.
chr2	80218417	80218445	chr2:80218417-80218445	0	AGACAAACCTATATTTAAAGGGATTGCCC	1	2	9	AA2	1.0	.
chr2	80222269	80222300	chr2:80222269-80222300	0	AAGCAAGTCTTACTTCCACAATAAATTATTCT	1	2	12	AA1	1.0	.
chr2	80227408	80227427	chr2:80227408-80227427	0	AAGCTTGTCCACGTTTGTTC	2	2	0	AD1	1.0	.
chr2	80227932	80227959	chr2:80227932-80227959	0	GGACAAATTTGAGAAAGGGAAGTTGCCC	1	2	8	AA2	-	.
chr2	80228362	80228385	chr2:80228362-80228385	0	GAACAAGCTCCCTCAGGCCTCTTT	1	2	4	AB1	1.0	.
chr2	80230287	80230314	chr2:80230287-80230314	0	AGTCTTGCTTTGTTGTTCAGGCTGGTCT	1	2	8	BD3	1.0	.
chr2	80231575	80231598	chr2:80231575-80231598	0	AGACATGTTTCATTATACTTTCCT	2	2	4	AD1	1.0	dELS
chr2	80233287	80233313	chr2:80233287-80233313	0	AAAGTTGCCCATGTGAGAAGCAATCCC	1	2	7	AA2	1.0	.
chr2	80236887	80236918	chr2:80236887-80236918	0	GGACTTTTTCACTACAAAAGAGAAGGAAGCTT	1	2	12	AA2	-	.
chr2	80238045	80238072	chr2:80238045-80238072	0	GGACAAGCTTTAAGGAATGAGCATACCT	2	1	8	A1	2.0	.
chr2	80243053	80243083	chr2:80243053-80243083	0	CAGGTTGTTTAGAGAAGAGACCAACATGTTC	1	3	11	ACC1	-	dELS,CTCF-bound
chr2	80244567	80244593	chr2:80244567-80244593	0	GAACAAGTCCACAGTATAAGGAAGCTA	1	2	7	AC1	-	dELS
chr2	80244942	80244964	chr2:80244942-80244964	0	TCACCTGCCCCAAAAACTAGTTT	1	3	3	BCD1	1.0	dELS
chr2	80247531	80247551	chr2:80247531-80247551	0	TAGCTTATCTCCAACAAGTCT	1	3	1	ACC2	2.0	.
chr2	80249509	80249536	chr2:80249509-80249536	0	GAACTTTCCTAAAGCTGGAAGATAGTTT	1	2	8	AA2	1.0	.
chr2	80251136	80251155	chr2:80251136-80251155	0	GGACAATTTTAAGTAAGTCC	1	2	0	AA2	3.0	.
chr2	80252062	80252081	chr2:80252062-80252081	0	GGGCAAGCTTCAGCATGTTG	5	2	0	CC	1.0	.
chr2	80252793	80252816	chr2:80252793-80252816	0	GGACTTGTAGGCGGCGACTTGTTT	1	3	4	CCD2	3.0	.
chr2	80253354	80253386	chr2:80253354-80253386	0	AGACTTGTTTCCTATTAGTTCTAAAACAGGGTA	1	3	13	BCD2	-	.
chr2	80254019	80254042	chr2:80254019-80254042	0	TTGCATGCCAAGCCAAACATGCTT	1	3	4	CCD1	-	.
chr2	80255555	80255582	chr2:80255555-80255582	0	TAACTTGTTTCAAAGAGAAAATTTGTCC	1	2	8	AC2	-	.
chr2	80257813	80257834	chr2:80257813-80257834	0	AGAGATGCTCATAGGGAAGTCT	1	2	2	AA2	-	.
chr2	80259223	80259248	chr2:80259223-80259248	0	GGACATTTCCCAACTCAGACATGATC	1	2	6	AD2	-	.
chr2	80264332	80264364	chr2:80264332-80264364	0	AAACGAGCCCAAAAATTTAATCTGGACTTGTAT	1	2	13	BD3	2.0	.
chr2	80266116	80266139	chr2:80266116-80266139	0	GGATTTGCCTAGATGAGGTTGCTT	1	2	4	AA2	1.0	.
chr2	80267659	80267686	chr2:80267659-80267686	0	GGGCTGGTCTGGGGACCTGGAAAAGTTT	1	2	8	AB2	-	.
chr2	80269640	80269669	chr2:80269640-80269669	0	GAATTTTTTTTCAATATCAGAAACATGTTT	2	2	10	AA1	2.0	.
chr2	80270349	80270370	chr2:80270349-80270370	0	AGACAAGCCTTAGAGGTTTCTT	1	2	2	AA1	-	.
chr2	80270739	80270767	chr2:80270739-80270767	0	AAACATGTCTGAGACTTCAGAAGAAGATT	2	2	9	AD1	-	.
chr2	80278495	80278514	chr2:80278495-80278514	0	CAGTCAGCCTGGGCTAGTTC	1	3	0	ABC1	-	.
chr2	80278753	80278775	chr2:80278753-80278775	0	GTGCTAGTTTTCATGACTAGCCT	1	2	3	CD	-	.
chr2	80280667	80280689	chr2:80280667-80280689	0	AAAAATGTTCCATGGACAATTCC	1	2	3	AA2	-	.
chr2	80281175	80281198	chr2:80281175-80281198	0	AGAAATGTCCCTGGATACTTGCTC	1	2	4	AD2	-	.
chr2	80282795	80282826	chr2:80282795-80282826	0	GAGCAAGCTTCTCTAGATGAGTAGACCAGTAT	1	2	12	BD1	-	.
chr2	80289531	80289558	chr2:80289531-80289558	0	AGGCTATTTTTATAAACATAACATGTCA	1	3	8	ACC2	2.0	.
chr2	80291122	80291151	chr2:80291122-80291151	0	GAGAATGTTCCCTCTGACCAAAGATAGTTT	1	2	10	AA2	1.0	.
chr2	80291382	80291410	chr2:80291382-80291410	0	CAACTTGCTCAAGGGCCAGGAGCAAATTA	1	3	9	ACC1	-	.
chr2	80294209	80294236	chr2:80294209-80294236	0	CTTCTTGCCTTAAAAATGGGACAAGTTT	1	3	8	CDD2	1.0	.
chr2	80295367	80295386	chr2:80295367-80295386	0	ATACATGCCTGAGCTTTCTC	3	2	0	AD3	3.0	.
chr2	80295483	80295509	chr2:80295483-80295509	0	AGGCAAGCCTGATGAATCAGAATGTCT	1	2	7	AC1	-	.
chr2	80296586	80296616	chr2:80296586-80296616	0	GAATAAGTCTAGGTAAATCTAAAACTAACTC	1	2	11	AA2	-	.
chr2	80297190	80297218	chr2:80297190-80297218	0	GAGCATGTATCCTGTTCCCAGTCTAGTTC	1	2	9	DD2	-	.
chr2	80298484	80298505	chr2:80298484-80298505	0	AGACTAGGCATCAAACTTGCTG	1	3	2	CCD2	1.0	.
chr2	80299235	80299264	chr2:80299235-80299264	0	TAGTTTGCTTAGAGGGGTCAGAGCAAGTTT	1	2	10	AC3	-	.
chr2	80303607	80303634	chr2:80303607-80303634	0	GGACAAGCCCAGCAGGCCGGACAGGTTG	1	2	8	BC3	-	pELS,CTCF-bound
chr2	80305322	80305351	chr2:80305322-80305351	0	AGGTATGTCTGTGTGCAGGGAGACTTGACT	1	2	10	AD3	-	pELS,CTCF-bound
chr2	80305826	80305856	chr2:80305826-80305856	0	GGGCAAGCCTTCCTTCTTGACAAAGATGCCC	1	1	11	A2	-	pELS
chr2	80307979	80308001	chr2:80307979-80308001	0	AGAGAAGCTCATGGAGCAAATTC	1	2	3	AA2	1.0	.
chr2	80310593	80310617	chr2:80310593-80310617	0	AGGGTTGTCTTTCTGGGAAAAGCTT	1	2	5	AA2	-	.
chr2	80311503	80311535	chr2:80311503-80311535	0	AGGCAATTCCCACTTCAGAAAGAGGGCTGGCTT	1	2	13	AB2	-	.
chr2	80312989	80313010	chr2:80312989-80313010	0	TAACTAGTTTGAATGCTTGCCT	1	2	2	CD	-	.
chr2	80314837	80314861	chr2:80314837-80314861	0	GGTCATGTCCTTCAGAGGCAAATCT	1	2	5	AD3	-	.
chr2	80316956	80316986	chr2:80316956-80316986	0	GGACCTGCTTTATCTACGGGTAGGCAAGGCT	1	2	11	BD3	-	.
chr2	80317751	80317773	chr2:80317751-80317773	0	TAACAAGTTTCTCAAACTCTCCC	1	3	3	ABC2	-	.
chr2	80318609	80318632	chr2:80318609-80318632	0	AAACATGCAATACAAAACTTGTTT	1	2	4	CD	-	.
chr2	80321346	80321371	chr2:80321346-80321371	0	AGGCTTGACTGGTGGTGAGGATGTTC	1	2	6	AD2	-	.
chr2	80321844	80321867	chr2:80321844-80321867	0	TAACATGTTTTGCGAGGCTGGCTC	1	2	4	BC2	-	.
chr2	80322142	80322174	chr2:80322142-80322174	0	GAGCAAATTAATTACCATCTGATAAGCATGCTT	1	2	13	AC1	-	.
chr2	80328714	80328745	chr2:80328714-80328745	0	AGTCATGCTTCCATTATTGACAGGATATGTTC	1	2	12	AD2	-	.
chr2	80330796	80330816	chr2:80330796-80330816	0	AAACTTGCTCCAGGCTAGAAT	1	2	1	DD4	-	.
chr2	80330977	80331009	chr2:80330977-80331009	0	ATGCATGCCTATTAGCAAATTCAGAGCATGCCT	2	1	13	D1	-	.
chr2	80331480	80331503	chr2:80331480-80331503	0	AGAGATGCTCAGAAGGCCTAGCTT	1	2	4	AD2	-	.
chr2	80336711	80336737	chr2:80336711-80336737	0	GTACTTGTTTATATAGAAAACATTTTC	1	2	7	AD3	-	.
chr2	80337809	80337833	chr2:80337809-80337833	0	AGACAAGTCATAGGAGGACTTGCTG	1	2	5	CC	1.0	.
chr2	80337875	80337903	chr2:80337875-80337903	0	GGGCTGGTCCAGAGGATAGTAGCAAGCCC	1	2	9	BC2	1.0	.
chr2	80340273	80340292	chr2:80340273-80340292	0	GAACTGCCTTGAGCTTGCTC	3	2	0	AB1	-	.
chr2	80346741	80346764	chr2:80346741-80346764	0	GGAAATGCCTACAAGATCATGTTT	1	2	4	AD2	-	.
chr2	80347399	80347419	chr2:80347399-80347419	0	AAACTTGCTTTGGACTGCTTT	1	2	1	AB4	-	.
chr2	80348930	80348959	chr2:80348930-80348959	0	AGACAAGCTTTAGAAGAAAGGAAAAAGTAC	1	2	10	AD1	1.0	.
chr2	80349110	80349132	chr2:80349110-80349132	0	ATGATAGCTTCCAGAACATGCCA	1	3	3	ACD1	2.0	.
chr2	80349925	80349946	chr2:80349925-80349946	0	TGGCTAGTCCAGGGGCTAAATT	1	3	2	ACD2	-	.
chr2	80350533	80350563	chr2:80350533-80350563	0	GAGCTTGTCCTGATTACATGAATGCTAGCTT	1	1	11	D2	-	.
chr2	80355049	80355073	chr2:80355049-80355073	0	GGGCTGGTTTATCATGTGCTAGTTT	1	2	5	BD2	1.0	.
chr2	80355493	80355525	chr2:80355493-80355525	0	GTACAAGCCCTGATTAGTCTTCTGAACAACTTC	1	2	13	AD3	-	.
chr2	80355691	80355723	chr2:80355691-80355723	0	AAAGATGCTCCGTTGTATATGATGAACTTTTCT	1	2	13	AA2	1.0	.
chr2	80356134	80356156	chr2:80356134-80356156	0	GAACATGCCTGCTGGGCCTGATT	2	2	3	BD1	1.0	dELS
chr2	80356799	80356827	chr2:80356799-80356827	0	GGGCATTTTTCTTGTCTCTCAACTAGTTT	1	2	9	AC2	-	.
chr2	80361961	80361990	chr2:80361961-80361990	0	TAACTAGTCCTCTAGTAAGAGGACTTGACA	1	3	10	CCD1	2.0	.
chr2	80363082	80363109	chr2:80363082-80363109	0	GAAATTGTATTTTTATAAAGACATGTCC	2	2	8	AD1	2.0	.
chr2	80364716	80364743	chr2:80364716-80364743	0	AGAGAAGCTCACTGTTTAAAATAAGCCT	1	2	8	AA2	-	dELS
chr2	80365254	80365285	chr2:80365254-80365285	0	GGACTACTTCAAAGCCACTTGGAGAGTAGCTT	1	2	12	AA2	2.0	.
chr2	80367324	80367352	chr2:80367324-80367352	0	TGACTAGTCTTGTAACCACAGGCAAATTT	1	2	9	AC2	-	.
chr2	80368385	80368413	chr2:80368385-80368413	0	GAAATTGTCTCACGCTGTAAAGCTAATTC	1	2	9	AA2	-	.
chr2	80372344	80372370	chr2:80372344-80372370	0	ATGCAAGCTCCATTTTTAGAGAAGTTT	1	2	7	AD2	1.0	.
chr2	80372522	80372553	chr2:80372522-80372553	0	GAACATGTTCATTGGTGTCTTTGAGCATACCT	2	1	12	A1	1.0	.
chr2	80373711	80373734	chr2:80373711-80373734	0	GAGAAAGCCTGAGGAAACCAGCCT	1	2	4	AB2	-	.
chr2	80381054	80381083	chr2:80381054-80381083	0	GTACTAGTATGACAGACTCCAAGCATGCTC	1	2	10	DD1	-	.
chr2	80382369	80382389	chr2:80382369-80382389	0	AAAAATGCTCATGACAAGTTT	1	2	1	AC2	-	.
chr2	80383120	80383146	chr2:80383120-80383146	0	AAAAATGTCTTTTATGCAGGGTTGCCT	1	2	7	AA2	1.0	.
chr2	80383373	80383393	chr2:80383373-80383393	0	AAGCATTTCCTGACCATGTCT	1	2	1	AD2	3.0	.
chr2	80384515	80384535	chr2:80384515-80384535	0	AAGCTTGTTCTTAGCAGGCCT	1	2	1	BC1	-	.
chr2	80390510	80390532	chr2:80390510-80390532	0	AACCAAGCCTCCCAAACGTGTCT	1	2	3	BD2	1.0	dELS
chr2	80394872	80394892	chr2:80394872-80394892	0	GGACATCTCCAGGTCTTGCCT	1	2	1	AD2	3.0	.
chr2	80395182	80395207	chr2:80395182-80395207	0	TGACAAGCTCCTTGGAGAGCTTCCTG	1	3	6	ACC1	-	.
chr2	80397020	80397044	chr2:80397020-80397044	0	AAACATGTTATTGGATGGAATGTTT	1	3	5	ACC2	-	.
chr2	80401307	80401337	chr2:80401307-80401337	0	CAACTTGCCTCCATTCTAAACTCACATGTCT	1	3	11	CCD2	1.0	.
chr2	80405046	80405078	chr2:80405046-80405078	0	AAGAATGGTTAGGCTTAGGAACTGGGCATGTCT	2	2	13	AD1	-	.
chr2	80405716	80405748	chr2:80405716-80405748	0	AGACTTGCCTGGTGCATTCATTGAGAAATGGTT	2	2	13	AD1	-	.
chr2	80409344	80409375	chr2:80409344-80409375	0	AGACTTTTTTACAGTGTTGTTTAGGCCAGCCT	1	2	12	AB2	-	.
chr2	80412506	80412537	chr2:80412506-80412537	0	AAACTAGTCCACTAATTGATCAGAAATTATTT	1	2	12	AA1	-	.
chr2	80412829	80412850	chr2:80412829-80412850	0	AGTCTAGCCTGGGCACATGCTT	2	2	2	DD2	-	.
chr2	80414329	80414353	chr2:80414329-80414353	0	GATCTTGTTCCTTATAAACAACTCT	1	2	5	AD3	-	.
chr2	80415449	80415477	chr2:80415449-80415477	0	CAAGTTGTTCATCACTACTAGGCTAGCCA	1	3	9	ACC1	1.0	.
chr2	80417743	80417765	chr2:80417743-80417765	0	AAGCATATCTTTCTGGCATGCTT	1	2	3	AC2	1.0	.
chr2	80419563	80419587	chr2:80419563-80419587	0	GCCCAAGTTTTCCGTGAGCATGCCA	1	3	5	CDD2	-	.
chr2	80419810	80419831	chr2:80419810-80419831	0	AAGCATGCTCTGAAACATATCT	2	1	2	A1	1.0	.
chr2	80422220	80422240	chr2:80422220-80422240	0	GAACTTGTACAGGGGAAGTCC	1	2	1	AD2	-	.
chr2	80423129	80423158	chr2:80423129-80423158	0	AAATAAGCTTTCAGCTTTATAGATTTGTTT	1	2	10	AA2	-	.
chr2	80424351	80424374	chr2:80424351-80424374	0	AGACATGTTTAAGTGAACTATTAT	1	2	4	AD4	-	.
chr2	80426365	80426392	chr2:80426365-80426392	0	TAGCTATTTTGGGCCTCTGAACTTGTTT	1	2	8	AC1	-	.
chr2	80427878	80427908	chr2:80427878-80427908	0	GAGGAAGTTCCTGCTCTCATGGGACATGCAT	1	2	11	AD3	1.0	dELS,CTCF-bound
chr2	80428087	80428117	chr2:80428087-80428117	0	GAACATTCCAGACTGTGAAAAAAACAAGTCC	1	2	11	AC1	3.0	.
chr2	80435459	80435488	chr2:80435459-80435488	0	AAAGATGCCCTAGTATTCTGAAACTACTTC	1	2	10	AA2	-	.
chr2	80435566	80435586	chr2:80435566-80435586	0	CAGCTAGCTTAAAATAAGCCT	1	2	1	AC2	-	.
chr2	80439799	80439818	chr2:80439799-80439818	0	GAGGAAGCTAAGGCAAGTTT	2	2	0	AC1	1.0	.
chr2	80443821	80443842	chr2:80443821-80443842	0	AGACAAGCCTTTGAAAATCTCT	2	2	2	AA1	1.0	.
chr2	80444290	80444319	chr2:80444290-80444319	0	GAATTTGTTTATATGAAAGGAGACTACTTC	1	2	10	AA2	-	.
chr2	80445641	80445666	chr2:80445641-80445666	0	CAACAAATTTGATTTTTAACAAGCTC	1	3	6	ACC2	-	.
chr2	80447412	80447433	chr2:80447412-80447433	0	ATGGAAGTCTAGAAGCAAGCTT	1	2	2	AD4	-	.
chr2	80450367	80450387	chr2:80450367-80450387	0	CAGCCAGTTTAGAACATGCTG	2	3	1	BCC1	-	.
chr2	80451994	80452020	chr2:80451994-80452020	0	AGGCTAGTTATATATCAAAGCATATTA	1	3	7	ACC1	-	.
chr2	80452583	80452613	chr2:80452583-80452613	0	TGGCAAGCCCCTGATGCTGGCTGGCATCCTC	1	3	11	ACC1	-	dELS
chr2	80454653	80454683	chr2:80454653-80454683	0	GGGCAAGTACCCTGGGCACTGGGTCTTGCTT	1	2	11	DD2	1.0	dELS
chr2	80454878	80454897	chr2:80454878-80454897	0	GGGCTAGCCCGGGGAAGGCC	2	2	0	AD1	3.0	dELS
chr2	80455041	80455064	chr2:80455041-80455064	0	GAACTTGGACCAAAAGACAAGTCC	1	2	4	DD1	-	.
chr2	80460333	80460353	chr2:80460333-80460353	0	AAGCATGCCTATATCTTGTTC	2	2	1	CD	-	dELS
chr2	80461687	80461709	chr2:80461687-80461709	0	AAAAAAGTCTTTTGAACTAGATT	1	2	3	AD3	-	.
chr2	80462742	80462774	chr2:80462742-80462774	0	GGACATGGTTTGCAAGCATCCAGGAATTAGTCT	1	2	13	AD2	1.0	.
chr2	80465113	80465132	chr2:80465113-80465132	0	AATCTTGCCATGACTTGTTC	3	3	0	CCD1	2.0	.
chr2	80466567	80466593	chr2:80466567-80466593	0	AACCTTTTTCAAAATGAAGACTTGTTT	1	2	7	AD1	1.0	.
chr2	80467787	80467810	chr2:80467787-80467810	0	AAAGAAACCTGAGGGAGCTTGTTT	1	2	4	AA1	1.0	.
chr2	80468337	80468363	chr2:80468337-80468363	0	GAGCTAGCTGTGTGCAGTGGAAAGTTT	1	3	7	ACC2	-	.
chr2	80470069	80470099	chr2:80470069-80470099	0	AGAGAAGCATTGGGGCCAAGGGAGCATGCTC	2	2	11	AD1	2.0	.
chr2	80470544	80470574	chr2:80470544-80470574	0	GGTCTTGCTCTATACTGGACTGAACTTGCCA	1	2	11	CD	-	.
chr2	80473624	80473643	chr2:80473624-80473643	0	TGGCATGCCTGAGTTTGCTC	3	2	0	AC2	-	.
chr2	80476655	80476676	chr2:80476655-80476676	0	AGGCAAGCTCACAGACGGGTTT	1	2	2	BB1	-	dELS
chr2	80477225	80477254	chr2:80477225-80477254	0	AAACAGGCTTTGAAAAATGAACACTTGTTT	1	2	10	BD2	1.0	.
chr2	80480490	80480511	chr2:80480490-80480511	0	TGGTAAGTTTGCAGACTTGCCC	1	2	2	AC3	-	.
chr2	80485913	80485941	chr2:80485913-80485941	0	AAGCAAGTTAAGCTTTAGGAGTCTAGCTT	1	2	9	CD	-	.
chr2	80486329	80486351	chr2:80486329-80486351	0	GGGCTTGTGTTCAAATCTTGTTT	1	2	3	DD2	-	.
chr2	80494864	80494891	chr2:80494864-80494891	0	AAACAAATTCAGATTTGCAAAATAGTTC	1	2	8	AA2	-	.
chr2	80495738	80495760	chr2:80495738-80495760	0	AGACCAGCCTGGCCAACATGCTG	1	3	3	BCC1	1.0	.
chr2	80496265	80496293	chr2:80496265-80496293	0	AGACAAATTTCTCTTCTATGGGCTGGCTC	1	2	9	AB2	-	.
chr2	80497646	80497666	chr2:80497646-80497666	0	GGGATAGTCACTGACTTGTTT	1	3	1	ACC1	-	.
chr2	80499039	80499063	chr2:80499039-80499063	0	AGACAAGTCTATGTGGGGCAATTTT	1	1	5	A1	-	.
chr2	80499452	80499473	chr2:80499452-80499473	0	AGACTTGTTTGTGTGGTTGCTT	1	2	2	AD1	-	.
chr2	80503831	80503859	chr2:80503831-80503859	0	AGCCAAGTTTGGAGTCTAGGAAATAGTCT	1	2	9	AD2	2.0	.
chr2	80505023	80505045	chr2:80505023-80505045	0	TGGCTTGCCTTGGTGGCATGCCT	1	2	3	CC	-	.
chr2	80507054	80507078	chr2:80507054-80507078	0	AAACTTGCATTTCTCAGACAAACTC	1	2	5	AD2	-	.
chr2	80511416	80511435	chr2:80511416-80511435	0	AGGTGAGTTCAAACATGCTT	4	2	0	AB4	-	.
chr2	80512988	80513008	chr2:80512988-80513008	0	GAGCTATTTTGGGGCATCTTC	1	2	1	AA2	1.0	.
chr2	80513713	80513736	chr2:80513713-80513736	0	CAAATTGTTAGGCAGAACTAGTCT	1	3	4	ACC1	1.0	.
chr2	80514810	80514829	chr2:80514810-80514829	0	GGACAAGCTGTAGGTAGTTT	2	3	0	ACC2	-	.
chr2	80518029	80518050	chr2:80518029-80518050	0	AGGCAAGACACCAGACTTGCCA	1	3	2	CCD2	-	.
chr2	80523193	80523212	chr2:80523193-80523212	0	TAGCAATCTTGAACATGTCA	3	3	0	ACC2	1.0	.
chr2	80523327	80523359	chr2:80523327-80523359	0	AGGCAACTTTTCATAGAATAAAAAAAGATGTCT	1	2	13	AA2	1.0	.
chr2	80523783	80523809	chr2:80523783-80523809	0	AGGCAAGTCTTCACAGAGGACAACGTT	1	2	7	AD4	1.0	.
chr2	80524563	80524586	chr2:80524563-80524586	0	AGACTAGTCACGTTGAACTACTTG	1	3	4	ACC1	-	.
chr2	80524770	80524801	chr2:80524770-80524801	0	ATACATGCTCTCTCACACACAAAAAAATGCTC	1	2	12	AD2	2.0	.
chr2	80526994	80527024	chr2:80526994-80527024	0	GGACATGTCTGCATTTCAGGGGAAAAAATTT	2	2	11	AA1	-	.
chr2	80529707	80529738	chr2:80529707-80529738	0	AAGCAAGTTACATAGAATTTCATTGCTTGCTT	1	3	12	CCD2	1.0	.
chr2	80539973	80539999	chr2:80539973-80539999	0	GAGCAAGTATATCCCATAAACATTTCC	1	2	7	AD2	-	.
chr2	80545392	80545421	chr2:80545392-80545421	0	AAACTAGCTGGGTGTGGTGGGGGCATTCCT	1	2	10	AC2	1.0	.
chr2	80547163	80547193	chr2:80547163-80547193	0	GGGCTTGTCTGAGAACTGTGTAGTCAAATCT	1	2	11	AD1	3.0	.
chr2	80547216	80547245	chr2:80547216-80547245	0	AATCCAGCTTTTCAATGATGGGGCAAGCCA	1	3	10	BCD1	-	.
chr2	80548091	80548114	chr2:80548091-80548114	0	GAAATTGCTTAGATAGGTATGTTC	1	2	4	AA2	-	.
chr2	80548657	80548676	chr2:80548657-80548676	1	GGGCCTGCTGGAGCATGCCT	3	2	0	BC1	-	dELS,CTCF-bound
chr2	80549024	80549053	chr2:80549024-80549053	0	AAATTTGTCCATATGAAATGCAACAAGTTT	1	2	10	AC2	-	.
chr2	80551443	80551469	chr2:80551443-80551469	0	TGTCTTGTCAACATTGAAAACTTGTTT	1	3	7	CCD1	-	.
chr2	80551879	80551906	chr2:80551879-80551906	0	TGACATGTCTTCCTCACTAAGCTTAATC	1	3	8	ACD2	-	.
chr2	80552280	80552311	chr2:80552280-80552311	0	AGACTTGCTTGACGCAGAGTTGCAACAAACCT	1	2	12	AC1	2.0	.
chr2	80552373	80552393	chr2:80552373-80552393	0	AGACATGCCTGTAGATTGTTT	1	2	1	AC1	2.0	.
chr2	80554265	80554287	chr2:80554265-80554287	0	GAACTAGCCCTAAAAGCTTCTTA	1	2	3	AC3	1.0	.
chr2	80555190	80555213	chr2:80555190-80555213	0	AAACATGATTAAAGAAACATGTGT	1	2	4	DD2	2.0	.
chr2	80556554	80556573	chr2:80556554-80556573	0	GAGCTTGTCAGAGCTTGCAG	3	3	0	CCD1	-	.
chr2	80557266	80557298	chr2:80557266-80557298	0	AAGCTTGCCCTTTGCATTCAATTGAGCAACACA	1	3	13	ACD2	-	dELS,CTCF-bound
chr2	80559181	80559200	chr2:80559181-80559200	0	GGACAAGTTCAAACAGGACA	2	3	0	BCD2	-	.
chr2	80560818	80560845	chr2:80560818-80560845	0	AGGATTGTCTGTTTTTAGAGGCAAGTGT	1	2	8	AD3	-	.
chr2	80562554	80562583	chr2:80562554-80562583	0	GAACATATTTAACATTTGGAAAGCAATCTC	1	2	10	AA2	-	.
chr2	80563547	80563571	chr2:80563547-80563571	0	AAATTTGTTTTGTAGAGACAGGTCT	1	2	5	AB3	1.0	.
chr2	80565144	80565167	chr2:80565144-80565167	0	AGGCAAGCTGAGTTTGAATTGTTT	1	3	4	ACC2	-	.
chr2	80565297	80565319	chr2:80565297-80565319	0	AGCAAAGTTCTAGGAGCAAGTTT	1	2	3	AD4	-	dELS
chr2	80566165	80566187	chr2:80566165-80566187	0	TAACTTGCCACGTGGGCTTTTCT	1	3	3	ACC1	-	.
chr2	80568053	80568076	chr2:80568053-80568076	0	TGACTGGCCTTGGCGAACTAGTTG	1	3	4	BCC2	-	.
chr2	80569583	80569603	chr2:80569583-80569603	0	GAGGAAGTTTGAAACTTTTTC	1	2	1	AA2	-	.
chr2	80572023	80572045	chr2:80572023-80572045	0	GGCCAAGCCCCTAGAGAATGCCC	1	2	3	AD2	-	.
chr2	80576257	80576277	chr2:80576257-80576277	0	AGGCCAGCTCCAGGCAACCCT	1	2	1	AB3	1.0	.
chr2	80577402	80577429	chr2:80577402-80577429	0	GAGCATGTTTCCGGCGGAGGAAATGTCA	1	2	8	AC1	1.0	.
chr2	80580082	80580103	chr2:80580082-80580103	0	AGCAAAGCCTTAGAGCAAGCTA	1	3	2	ACD1	-	.
chr2	80583610	80583641	chr2:80583610-80583641	0	TGACTAGTTTTCTTAAAGACAAAGACAGGTTG	1	3	12	BCC1	1.0	.
chr2	80585994	80586018	chr2:80585994-80586018	0	AAACTTGCATTGGAGGGGATAGTTT	1	2	5	AD2	-	.
chr2	80586096	80586124	chr2:80586096-80586124	0	AAAAATGTTTAAGCAGTCAAAAGATGTTT	1	2	9	AA2	1.0	DNase-H3K4me3,CTCF-bound
chr2	80587889	80587912	chr2:80587889-80587912	0	AGACATTTCATTCGGGGCTTGCTA	1	3	4	ACC2	-	.
chr2	80589166	80589196	chr2:80589166-80589196	0	AGACGTGCTTTCCGGAATGGCAGGGTAGCTC	1	2	11	AB2	2.0	dELS
chr2	80594126	80594157	chr2:80594126-80594157	0	AAATTTCTCCACATCCTTGCCAAAACTTGTTT	1	2	12	AA1	1.0	.
chr2	80595309	80595335	chr2:80595309-80595335	0	AAACATTTTGTATCCTGCAACTTGCCT	1	3	7	ACC2	1.0	.
chr2	80595359	80595389	chr2:80595359-80595389	0	GGACTTTTTTTAAAGAATCTTAAGCATTTTC	1	2	11	AA2	1.0	.
chr2	80597493	80597522	chr2:80597493-80597522	0	GAGCTTCTCCACAGCAAAAGAAACTAGCAT	1	2	10	AD2	-	.
chr2	80600959	80600991	chr2:80600959-80600991	0	CGACTAGTTGTAACTATTACCTTGAGCTTTTTC	1	3	13	ACC1	3.0	.
chr2	80601714	80601735	chr2:80601714-80601735	0	GAGCTAGTTTTAGGATTTATCC	1	2	2	AA1	-	.
chr2	80604133	80604162	chr2:80604133-80604162	0	AAGCAGGTTCTCGAATGGACAAATTAGCTC	1	2	10	AB2	-	.
chr2	80604243	80604273	chr2:80604243-80604273	0	TAACTAGTTTTATGCACCCTATAAAATGCCT	1	3	11	ACC2	-	.
chr2	80611250	80611271	chr2:80611250-80611271	0	AAGCCAGTTTACAGGCTTTTTT	1	2	2	AB3	-	.
chr2	80611387	80611407	chr2:80611387-80611407	0	TAACATGTCTTGAATTAGTTT	1	2	1	AC2	-	.
chr2	80612055	80612086	chr2:80612055-80612086	0	GACCTATTCCTGAGAGATTGAGAAGCTTGCCC	1	2	12	AD1	2.0	.
chr2	80612160	80612187	chr2:80612160-80612187	0	GGAGAGGTTTGACAAGGTGAGCAAGTTT	1	2	8	AB1	-	.
chr2	80613386	80613415	chr2:80613386-80613415	0	AGACTTGTTTTTGGAAGAAATGGGAAGTTA	1	3	10	ACC2	-	.
chr2	80614595	80614617	chr2:80614595-80614617	0	AAGCTTCCCCATAAGACATATCC	1	2	3	AA2	-	.
chr2	80614761	80614791	chr2:80614761-80614791	0	GAACCAGTTTTGGATCTGTAAGAGCAAATCC	1	2	11	AB3	1.0	.
chr2	80615976	80616004	chr2:80615976-80616004	0	AGGCAAGCTTTCTTAATTCAGACTTTTAA	1	3	9	ACD2	-	.
chr2	80616407	80616426	chr2:80616407-80616426	0	AAAAATGCCTGACCTTGTCT	3	2	0	AD2	-	.
chr2	80621097	80621128	chr2:80621097-80621128	0	ATGCTAGTTCTATCTCTGCGCTTGACTTGTTA	1	3	12	CCD1	-	.
chr2	80622568	80622587	chr2:80622568-80622587	0	GAACATGATTATGCAAGTCT	3	2	0	DD2	-	.
chr2	80622923	80622945	chr2:80622923-80622945	0	GAATTAGCTTCTAGAATTTGTTT	1	2	3	AA2	-	.
chr2	80623009	80623032	chr2:80623009-80623032	0	AAGGTAGTTTAACAAAGCAAGACT	1	2	4	AD3	-	.
chr2	80623899	80623928	chr2:80623899-80623928	0	AAAATAGTTTAGGGTAGTATAAGCATATTC	1	2	10	AA2	2.0	.
chr2	80625575	80625596	chr2:80625575-80625596	0	CAACTAGTCTGTAAGCTAGTTA	2	2	2	CC	-	.
chr2	80629650	80629669	chr2:80629650-80629669	0	AGGCTGGTTCAGTCTAGCCT	1	2	0	BD2	1.0	.
chr2	80629695	80629727	chr2:80629695-80629727	0	GAGCTTGTTGTAGTTATCCACTGTAGGATGTTT	1	3	13	ACC2	-	.
chr2	80630494	80630513	chr2:80630494-80630513	0	GGGCATGGTGGGGCATGCCT	4	2	0	CD	1.0	.
chr2	80630862	80630889	chr2:80630862-80630889	0	GGGTGAGCCCTTCAAACCAAGCAAGTTG	1	3	8	ABC1	-	.
chr2	80632477	80632505	chr2:80632477-80632505	0	AGCCAAATTTGAGGGCCCCAAGCATGTTT	2	2	9	AD1	2.0	.
chr2	80634040	80634068	chr2:80634040-80634068	0	GCCCTAGCTTTGTGTCTTTGGACAAGCCT	1	2	9	DD4	1.0	.
chr2	80634669	80634688	chr2:80634669-80634688	0	AAACTAGTTAGGGGAAGCTT	2	2	0	AC2	-	.
chr2	80640226	80640249	chr2:80640226-80640249	0	AATCAAGTTTTTTTGGACAACCCT	1	2	4	AD3	-	.
chr2	80640414	80640437	chr2:80640414-80640437	0	GAGCTTGCTATCAAGGAAATGTCT	1	2	4	AC2	3.0	.
chr2	80640941	80640961	chr2:80640941-80640961	0	GAACATGTTTAGAACAACCCC	2	1	1	A1	1.0	.
chr2	80641137	80641164	chr2:80641137-80641164	0	GAACTGGTTCCTTCTTCCAGGCATTTCT	1	2	8	AB2	1.0	.
chr2	80642161	80642188	chr2:80642161-80642188	0	GGACTAGTTAGGTATTTGAGAATTGTCC	1	2	8	AC2	-	.
chr2	80643418	80643445	chr2:80643418-80643445	0	GAACTAGTTCAGAAAACAGCACATGGTC	1	2	8	DD1	-	.
chr2	80643463	80643484	chr2:80643463-80643484	0	GCCCTTGTTTTTAAACTAGCTG	1	3	2	CDD2	-	.
chr2	80646758	80646777	chr2:80646758-80646777	0	TGACTTGTCTTGGCATTTTT	4	3	0	ACC1	-	.
chr2	80647746	80647776	chr2:80647746-80647776	0	GAAGAAGCCCCTTGTGAAGAGAGAAAAGCCT	1	2	11	AA2	1.0	.
chr2	80648412	80648435	chr2:80648412-80648435	0	TAACTAGTCCAGCCTAAAATGCTT	1	3	4	ACC2	1.0	.
chr2	80649762	80649785	chr2:80649762-80649785	0	CAGCTTGTTCTTGGCAGCATATTT	1	3	4	ACC1	-	.
chr2	80651978	80652000	chr2:80651978-80652000	0	TGGCATGTTCAGGAGGGAAGCCA	1	3	3	ACC2	1.0	.
chr2	80658791	80658816	chr2:80658791-80658816	0	AAAATTGTCTTACATGAAACCAGTTC	1	2	6	AB2	1.0	.
chr2	80670038	80670069	chr2:80670038-80670069	0	TAACAATTCTTTGCTAGGTATTAAACAAGTTA	1	3	12	ACC2	1.0	.
chr2	80670974	80670995	chr2:80670974-80670995	0	ATGCAGGTCCCTGAACTTGTCT	1	2	2	BD1	-	.
chr2	80672352	80672376	chr2:80672352-80672376	0	GGACTTATTCATAAAAGAGTTGCTT	1	2	5	AA2	1.0	.
chr2	80679340	80679361	chr2:80679340-80679361	0	AGAAATGTTAATTGACTTGCCT	2	3	2	ACC1	1.0	.
chr2	80680017	80680043	chr2:80680017-80680043	0	GGGCAAGTTTGGCTTTCCAGTAAGTTT	1	2	7	AC1	-	.
chr2	80682132	80682152	chr2:80682132-80682152	0	AGGATTGCCTAAGACTAGTCA	1	2	1	AC2	1.0	.
chr2	80683775	80683800	chr2:80683775-80683800	0	GGACTGGTTTCGTGGAAGACAATTTT	1	2	6	AB2	1.0	.
chr2	80685238	80685257	chr2:80685238-80685257	0	AGACAAGCCTGGGCAACATA	2	3	0	ACD2	-	.
chr2	80685988	80686013	chr2:80685988-80686013	0	CCAAAAGTCTGAACAAAAGCTTGTTC	1	3	6	ACD1	1.0	.
chr2	80688663	80688682	chr2:80688663-80688682	0	ATACATGTTCAAAATAGTTT	3	2	0	AD2	-	.
chr2	80690062	80690094	chr2:80690062-80690094	0	GAAGATGCTTGTTAATGCACAAGAGGATTGCTC	1	2	13	AA2	1.0	.
chr2	80691247	80691276	chr2:80691247-80691276	0	GGGGTTGTTTTTTTTCTTGTAAATTTGTTT	1	2	10	AA2	-	.
chr2	80692875	80692894	chr2:80692875-80692894	0	CAACATATTTGAACTAGCTC	3	2	0	AC1	-	.
chr2	80697859	80697883	chr2:80697859-80697883	0	GGACTTGTTTACTGAAAACTAAATA	1	3	5	ACD2	-	.
chr2	80698218	80698243	chr2:80698218-80698243	0	AAACAGGATTGGGCCTAAGCATGTTC	2	2	6	BD1	1.0	.
chr2	80698850	80698876	chr2:80698850-80698876	0	AGGCATGTCTTACTTGGCAGCAGGCTA	1	3	7	BCC1	-	.
chr2	80700213	80700243	chr2:80700213-80700243	0	GAACAAATCTAAAACTAGAAAGGACTTGCTG	1	2	11	AC2	-	.
chr2	80703309	80703331	chr2:80703309-80703331	0	ATTCTTGTTTGACAGACTAGTCA	1	3	3	CDD2	-	.
chr2	80714509	80714536	chr2:80714509-80714536	0	AGAGTTGCTTTGCCTAAGGATCATGTCC	1	2	8	AD2	2.0	.
chr2	80714859	80714886	chr2:80714859-80714886	0	AGATTTGTTTCCAGTCATAAACCAGCTT	1	2	8	AB2	1.0	.
chr2	80716175	80716201	chr2:80716175-80716201	0	CTACCAGTTTTCTGCAGAAACAAGTCT	1	3	7	BCD1	2.0	.
chr2	80721298	80721329	chr2:80721298-80721329	0	AGGCTTCTCCTGAACCTTAAATAAACATGTTA	1	2	12	AC2	1.0	.
chr2	80723537	80723560	chr2:80723537-80723560	0	AGACTTGCTGCTCTGAGTTAGCTT	1	2	4	AC2	-	.
chr2	80726002	80726025	chr2:80726002-80726025	0	AAACTTGTCACCCAGGACAGGTCT	1	2	4	BC2	-	.
chr2	80726362	80726387	chr2:80726362-80726387	0	TAGCTGGTTTAGAAAAAAACAAGTTT	1	2	6	BC1	-	.
chr2	80727591	80727616	chr2:80727591-80727616	0	GAACTTGCCTCTTAACTGGCATTTCT	1	2	6	AC1	1.0	.
chr2	80727617	80727644	chr2:80727617-80727644	0	GGACCTGCCCCAGGCCAGAGGCAAGCCC	1	1	8	B1	2.0	.
chr2	80728048	80728068	chr2:80728048-80728068	0	CAGCTAGCCATGGGCAAGACC	1	3	1	CCD1	-	.
chr2	80728124	80728148	chr2:80728124-80728148	0	AGGCATGCTTGTGTCAATCTACTTC	2	2	5	AD1	1.0	.
chr2	80728861	80728891	chr2:80728861-80728891	0	AAACATGCCTACAGGACCTAGAAAATAGTCT	1	1	11	A2	2.0	.
chr2	80730562	80730584	chr2:80730562-80730584	0	AGACAAGGTCACAAAACAAATCT	1	2	3	AD2	2.0	.
chr2	80732148	80732167	chr2:80732148-80732167	0	CAACTACCCCCAACTTGTTC	2	3	0	ACC2	1.0	.
chr2	80735592	80735612	chr2:80735592-80735612	0	GGGCTTGGGTAAAGCTAGTTT	1	2	1	DD1	-	.
chr2	80736000	80736020	chr2:80736000-80736020	0	AAACAATCCTTGAACAACTCT	1	2	1	AA2	-	.
chr2	80738939	80738969	chr2:80738939-80738969	0	AAGCTAGCTTCATGATGACAGGATCAAATTC	1	2	11	AD1	2.0	.
chr2	80740706	80740735	chr2:80740706-80740735	0	AAACTAGCATCAGAGTGAACAGGCAACCTC	1	2	10	AD2	1.0	.
chr2	80748595	80748624	chr2:80748595-80748624	0	GGGCAAATCTGAAGGCAGGGAAACTAGTCA	1	2	10	AC2	1.0	.
chr2	80748868	80748889	chr2:80748868-80748889	0	GAACATCCACATGAGCATGTCT	2	2	2	AD1	1.0	dELS
chr2	80750208	80750238	chr2:80750208-80750238	0	TAAATAGTTTCTCTCACTCATTAGCTTGTCT	1	3	11	ACC1	1.0	.
chr2	80758043	80758067	chr2:80758043-80758067	0	AGATCTGCTCAGAGTGGGCTAGTCT	1	2	5	AB4	1.0	.
chr2	80760772	80760798	chr2:80760772-80760798	0	AGAGATGCTCGGAAGATAAACATACCC	1	2	7	AA2	-	.
chr2	80761803	80761833	chr2:80761803-80761833	0	ACACAAGTTTGGGGCCAGTGCATACTTGCTT	1	2	11	DD2	1.0	.
chr2	80762965	80762993	chr2:80762965-80762993	0	GAACTTGCCCGCCTATTGAAAACAAATAG	1	3	9	ACD2	2.0	.
chr2	80764678	80764706	chr2:80764678-80764706	0	AAGCATGTCTTCTCTTAAGTAGCAAATTA	1	3	9	ACC1	-	.
chr2	80765626	80765650	chr2:80765626-80765650	0	GGGTTTGTCTTAGTGATGCAAGCTT	1	2	5	AD2	2.0	.
chr2	80769872	80769902	chr2:80769872-80769902	0	AAAATTGCCTGGGCCTTTGAAAGGATAGTTT	1	2	11	AA2	2.0	.
chr2	80771213	80771241	chr2:80771213-80771241	0	ATAGATGCTCCTAAGGGTAAGGCATGTTC	1	2	9	AD4	1.0	.
chr2	80775850	80775869	chr2:80775850-80775869	0	AAGCAATCTCAGACAGGCTT	1	2	0	AB2	-	.
chr2	80776779	80776799	chr2:80776779-80776799	0	TCAGTAGTTCAAGACAAGCCT	1	3	1	ACD1	-	.
chr2	80777553	80777574	chr2:80777553-80777574	0	AAGCTAGTTGGGTGGAATGCCT	1	3	2	ACC2	-	.
chr2	80781939	80781971	chr2:80781939-80781971	0	GGGAATGCCTTAATGAACCTTTTGGTCTTGTTT	1	2	13	AD2	-	.
chr2	80783485	80783512	chr2:80783485-80783512	0	AAACTTGCTCCTAGTTTCAGGCTTGCTT	2	0	8	0	-	.
chr2	80784396	80784419	chr2:80784396-80784419	0	AAACTTACCTGACCAGGGAAGCCT	1	2	4	AA2	-	.
chr2	80787062	80787092	chr2:80787062-80787092	0	ATACTAGTTTGGAAAATTTATGTACTAGTTT	1	2	11	DD2	2.0	.
chr2	80790287	80790312	chr2:80790287-80790312	0	GGGCAAGTTTTCAGATACAATAGTTT	1	2	6	AD1	-	dELS
chr2	80790347	80790372	chr2:80790347-80790372	0	AAGCAAGTTTGATAAGTAGAATGTCA	1	3	6	ACC2	-	.
chr2	80797802	80797831	chr2:80797802-80797831	0	GAGGAAGTTTAGCAACACCCAAACATGCTC	2	1	10	A1	1.0	.
chr2	80800267	80800287	chr2:80800267-80800287	0	GAAAAAGCCCTAGACTATTTT	1	2	1	AA2	1.0	.
chr2	80801696	80801718	chr2:80801696-80801718	0	AAACTTATTTACTAAAAATGCTC	1	2	3	AA2	1.0	.
chr2	80804293	80804323	chr2:80804293-80804323	0	AGGCTTGTTCTAGATAAATAAGAACTACTTG	1	2	11	AC3	-	.
chr2	80807429	80807452	chr2:80807429-80807452	0	GAACATGCCAATCAAAGCAATCTA	1	3	4	ACC1	2.0	.
chr2	80816356	80816382	chr2:80816356-80816382	0	GAGCATGTTCTAACCCAATGCAAGCAC	1	2	7	DD1	1.0	.
chr2	80818247	80818268	chr2:80818247-80818268	0	AAACAAGTTCAAAAGCTAACAG	1	3	2	ACD2	1.0	.
chr2	80819109	80819134	chr2:80819109-80819134	0	AAACTAGCCATTGATGGAACATATCT	1	2	6	AC2	-	.
chr2	80823220	80823249	chr2:80823220-80823249	0	CAGCTAGACCCAGAAGGAGAAGGCAAGCCA	1	3	10	CCD2	-	CTCF-only,CTCF-bound
chr2	80823576	80823605	chr2:80823576-80823605	0	TAACTAGTTCTTGTATCTCAAGGCAAGATA	1	3	10	CCD1	-	.
chr2	80823756	80823784	chr2:80823756-80823784	0	TACCAAGCTTTGGGAAACAGGGCTTGCTT	1	2	9	CD	1.0	.
chr2	80826894	80826920	chr2:80826894-80826920	0	AAACTAATTTTAGCATCAGACTTTCTT	1	2	7	AA2	-	.
chr2	80827637	80827660	chr2:80827637-80827660	0	GGGGGAGCTTAGCAAGGCTTGTTT	1	2	4	AB4	1.0	.
chr2	80829036	80829059	chr2:80829036-80829059	0	TAACTAGTTGTTCAAGACTAGTTA	1	3	4	CCC	-	.
chr2	80830083	80830107	chr2:80830083-80830107	0	GGGCAAATACTAAGAAAACTAGTTT	1	2	5	AD1	-	.
chr2	80831600	80831631	chr2:80831600-80831631	0	AAACCTGTTCATTGAGCCGCCTAAAAATGTCT	1	2	12	AB2	-	.
chr2	80836130	80836151	chr2:80836130-80836151	0	AAACTAGTTCCCAGTCTTGCAT	1	2	2	DD1	-	.
chr2	80844321	80844353	chr2:80844321-80844353	0	GAGCATCTCCTATCTGTTTCTCTAGAGTAGTCT	1	2	13	AA2	-	.
chr2	80845045	80845074	chr2:80845045-80845074	0	AGACATGTCTGATTTATAAAAAAAAAATTT	2	2	10	AA1	1.0	.
chr2	80845784	80845816	chr2:80845784-80845816	0	CAATTTGCTTCTTTACTTCTCTTTGGCTAGCCC	1	3	13	ACC1	-	.
chr2	80854752	80854774	chr2:80854752-80854774	0	TAACTTGCCTGTGTTACATGTTT	1	3	3	CCD2	-	dELS
chr2	80855480	80855507	chr2:80855480-80855507	0	AAACAAATCTGGCAGACTAAACAGGTTT	1	2	8	AB2	1.0	.
chr2	80856589	80856609	chr2:80856589-80856609	0	AGACTTACCTAGAACTTTTTT	1	2	1	AA2	-	.
chr2	80857577	80857604	chr2:80857577-80857604	0	GAACTTGTTCATAGAGAAAGACATATCT	2	1	8	A1	1.0	.
chr2	80857739	80857758	chr2:80857739-80857758	0	GAACATGTTTGAGGATTTCT	2	2	0	AA1	-	.
chr2	80858280	80858312	chr2:80858280-80858312	1	GAACATGCTGAGACATGAAGAGTAGGAAAGCTA	1	3	13	ACC2	2.0	.
chr2	80858518	80858542	chr2:80858518-80858542	0	GGGCTTAGCTGAGTCAAGCATGCCC	2	2	5	AD1	-	.
chr2	80858893	80858912	chr2:80858893-80858912	0	AGGCAATTCTAGACTTTCCT	1	2	0	AA2	-	.
chr2	80860223	80860248	chr2:80860223-80860248	0	GAACATGTTTGCTTTGGAGCAAAACT	1	2	6	AD4	1.0	.
chr2	80863614	80863642	chr2:80863614-80863642	0	GGACTAGTCTTGCAGTGGGAGGCATGCCC	2	0	9	0	-	.
chr2	80864904	80864936	chr2:80864904-80864936	0	AGGCATGCCTCCAAGATATTGCAAGTCCAGTTC	2	2	13	BD1	-	.
chr2	80870092	80870119	chr2:80870092-80870119	0	CAGCATGCCTCTTTGTCAAGACTGGCGT	1	3	8	BCD2	1.0	.
chr2	80873513	80873544	chr2:80873513-80873544	0	ATTCTAGTTTTTCATTATCTTTAAGCTAGTTT	1	2	12	DD4	-	.
chr2	80873675	80873697	chr2:80873675-80873697	0	TAAAATGCCTGTTGAACTAGTTG	1	3	3	ACC1	-	.
chr2	80874622	80874653	chr2:80874622-80874653	0	TAACTTGCTCTCCTTACTCTGAGGAGAAGCCC	1	2	12	AC2	1.0	dELS
chr2	80877066	80877088	chr2:80877066-80877088	0	GAACTAACTTGTAAGGCTTGTCT	1	1	3	A2	1.0	.
chr2	80877168	80877198	chr2:80877168-80877198	0	TAACAGGCTTTAATCTTTTTAAAGCATGCTG	1	3	11	BCC2	2.0	.
chr2	80878916	80878945	chr2:80878916-80878945	0	AAGCTTGCCCATAGTGAAGGAGGCAAGCCC	2	0	10	0	-	.
chr2	80879125	80879156	chr2:80879125-80879156	0	GTTCTTGCCCCCTAGGAAAGTGGGACTTGCCA	1	3	12	CDD2	-	.
chr2	80882067	80882099	chr2:80882067-80882099	0	TAACTTGCCCAGGGTTTTACTGAGAGCTAGGCA	1	3	13	CCD1	1.0	.
chr2	80883357	80883377	chr2:80883357-80883377	0	GGATATGTTTAAAGCTTCTTT	1	2	1	AA2	-	.
chr2	80884543	80884568	chr2:80884543-80884568	0	AGACAAGCCCCTTCCTATGCTTGCGT	1	2	6	DD1	2.0	.
chr2	80888217	80888239	chr2:80888217-80888239	0	GGGCTTCTTCCTGGGACTTTTCT	1	2	3	AA2	-	dELS
chr2	80888661	80888683	chr2:80888661-80888683	0	AAACATGTTTACAACACACGTTT	2	2	3	BD1	1.0	.
chr2	80889006	80889036	chr2:80889006-80889036	0	GATTTTGCTTTCCTTATAAACGAACAAGTTA	1	3	11	ACD1	-	.
chr2	80891614	80891643	chr2:80891614-80891643	0	AATCAAGTCCTCTTTCTTTCAAACTATCTC	1	2	10	AD3	-	.
chr2	80892035	80892054	chr2:80892035-80892054	0	GAACATGTCTGCACCTGTTC	3	2	0	BD1	1.0	.
chr2	80893717	80893747	chr2:80893717-80893747	0	AAGCTGGTTCAATACCACCTAGAACCAGTTT	1	2	11	BB2	-	.
chr2	80894514	80894534	chr2:80894514-80894534	0	CAGCAAGTTTTTTGCATGTCT	1	3	1	CCD2	-	.
chr2	80896943	80896970	chr2:80896943-80896970	0	AGACCTGCCTCTGGTCTGAAGCTTTCCC	1	2	8	AB3	-	.
chr2	80900144	80900176	chr2:80900144-80900176	0	AGGCTTGTTTCAATTATTTTACCAAATTAATCC	1	2	13	AA1	-	.
chr2	80900461	80900481	chr2:80900461-80900481	0	AAACTTGCTTCAGGCACGCTG	1	2	1	BC3	1.0	.
chr2	80902817	80902837	chr2:80902817-80902837	0	ATGCAAGTTCCCAGCTTGCTT	1	2	1	CD	2.0	.
chr2	80902910	80902935	chr2:80902910-80902935	0	AGAAAAGCCTTACCAAGGACTTCCCT	1	2	6	AA2	1.0	.
chr2	80907031	80907053	chr2:80907031-80907053	0	AGATTTGCTTGTTGAGTTTGCTT	1	2	3	AA2	-	.
chr2	80908810	80908839	chr2:80908810-80908839	0	AAACAAGCCTGTGTAATTAAAAACATTTGA	1	3	10	ACD2	2.0	.
chr2	80912396	80912421	chr2:80912396-80912421	0	AAAAATGTCTATATTTGGGCTTCTTT	1	2	6	AA2	-	.
chr2	80913482	80913514	chr2:80913482-80913514	0	GAAGTAGTTCTAACTATAGGGGGAAGCTATTTT	1	2	13	AA2	-	.
chr2	80914957	80914980	chr2:80914957-80914980	0	GAGCACCTTTTCATAGGCTTGCTT	1	2	4	AB1	-	.
chr2	80917843	80917864	chr2:80917843-80917864	0	TTGAATGTTTAAAAACTTGTTT	1	3	2	ACD1	-	.
chr2	80920451	80920480	chr2:80920451-80920480	0	GGGCAAGTTCCCCGATATGTGAACATTTCT	2	1	10	A1	1.0	.
chr2	80920541	80920565	chr2:80920541-80920565	0	AGATTTGCCCTTTTGAGGCTATTCT	1	2	5	AA2	-	.
chr2	80921404	80921425	chr2:80921404-80921425	0	CAGCAAGTCATAAAACTAGTCA	1	3	2	CCC	1.0	.
chr2	80922961	80922982	chr2:80922961-80922982	0	AAACAGGTTTTGAAACTAATTC	1	2	2	AB2	-	.
chr2	80924972	80925000	chr2:80924972-80925000	0	TGGCTAACTTTGCATTCTTAAGCTAGCTT	1	2	9	AC1	1.0	.
chr2	80926411	80926430	chr2:80926411-80926430	11	GGGCATGCCCAGGCAAGCCC	5	0	0	0	1.0	dELS
chr2	80926748	80926779	chr2:80926748-80926779	0	GAGAATGTTAGTTATAACCACTGAGCAAGTTG	1	3	12	ACC1	-	.
chr2	80929176	80929207	chr2:80929176-80929207	0	AGAAAAGTCCCAAGAAGACCTCAAGCTTGCAT	1	2	12	AD3	2.0	.
chr2	80931000	80931032	chr2:80931000-80931032	0	AGAATTCTTTATTCAACAAAACTAAGCTTGTTT	1	2	13	AA1	-	.
chr2	80934810	80934840	chr2:80934810-80934840	0	AAAAAAGCACAGGAAAGTGAAAGACTTGTTC	1	2	11	AD1	-	.
chr2	80939322	80939347	chr2:80939322-80939347	0	GAGTAACCCTTGGTTCAGACTAGCCC	1	2	6	AA1	3.0	.
chr2	80939560	80939585	chr2:80939560-80939585	0	AAACAAATTTACATACAAACATGTCC	1	1	6	A2	-	.
chr2	80940961	80940984	chr2:80940961-80940984	0	AAGCTTGTTCTCTTAAGAAAATTT	1	2	4	AA1	-	.
chr2	80942360	80942385	chr2:80942360-80942385	0	AAACAAATATTTCAGAGAACATGTTT	2	2	6	AD1	1.0	.
chr2	80945161	80945186	chr2:80945161-80945186	0	AAATAAGTCTAATTTTATGCAAGTTT	1	2	6	AD2	-	.
chr2	80948454	80948484	chr2:80948454-80948484	0	ACACATGTTTACCTGTGTAACAAACTTGCAC	1	2	11	DD3	-	.
chr2	80952007	80952034	chr2:80952007-80952034	0	AGACTTGTCTGAGGTAATGAGATTTTTT	1	2	8	AA1	1.0	.
chr2	80954514	80954535	chr2:80954514-80954535	0	AGGCATACCCAAGAGATAGCCT	1	2	2	AA2	1.0	.
chr2	80962800	80962827	chr2:80962800-80962827	0	AGACCAGCTCGGACAACAAAGCAAACCT	1	2	8	AB3	2.0	.
chr2	80968048	80968078	chr2:80968048-80968078	0	AGACTTGCTCACCTGTATTAGCAGCTTGACC	1	2	11	CD	1.0	.
chr2	80968853	80968882	chr2:80968853-80968882	0	TGGCATCTCTAAATGAGAAGTAACTAGCCC	1	3	10	ACC2	-	.
chr2	80971180	80971199	chr2:80971180-80971199	0	AGACTACTATGAACATGTCC	3	2	0	AD1	-	.
chr2	80973257	80973285	chr2:80973257-80973285	0	AGACTAGCCTGGCCAACATGGAGAAACTT	1	2	9	AA1	-	.
chr2	80975866	80975886	chr2:80975866-80975886	0	AGGCTGGTCTCAAACTCGCCT	1	2	1	BB2	-	.
chr2	80977774	80977793	chr2:80977774-80977793	0	AAGAATGCTTGGGCTAATTT	1	2	0	AA2	-	.
chr2	80977885	80977917	chr2:80977885-80977917	0	GGACAAGCGCAGTTCAACAGGCAAAGCTTGTCT	1	1	13	D2	1.0	.
chr2	80978098	80978119	chr2:80978098-80978119	0	GTACAAGTTTCAGAGATTGCCT	1	2	2	AD2	-	.
chr2	80978746	80978773	chr2:80978746-80978773	0	CAGCTTGCTCAGAGTTCTGAGGAAGTTC	1	2	8	AC2	1.0	.
chr2	80986403	80986422	chr2:80986403-80986422	0	TGAAATGTCCTGACATGTTT	4	3	0	ACC1	-	.
chr2	80988458	80988487	chr2:80988458-80988487	0	AAGCATATTTAACCTAAAGAAGACTACCTC	1	2	10	AA2	1.0	.
chr2	80989460	80989481	chr2:80989460-80989481	0	TAACAAGCCTTTAGGCAAACTA	1	3	2	ACC1	1.0	.
chr2	80993477	80993507	chr2:80993477-80993507	0	AGGTAAGTCCCCAGGAAACCACAACTAGTTA	1	3	11	ACC1	-	.
chr2	80994657	80994683	chr2:80994657-80994683	0	GAACAAGGCCAAAGAGGATGCAAGCCC	1	2	7	DD2	-	.
chr2	80996507	80996531	chr2:80996507-80996531	0	AAACATCTTTGTCAGAGATTAGTTT	1	2	5	AA2	-	.
chr2	80998233	80998259	chr2:80998233-80998259	0	AAGCTTCCCCAGCTATACGGCTAGTTT	1	2	7	AC2	-	.
chr2	81002713	81002737	chr2:81002713-81002737	0	AGGTTTGCCCTTGTGAGGCTATCTT	1	2	5	AA2	1.0	.
chr2	81004175	81004204	chr2:81004175-81004204	0	TGGTAAGTCTCACCTGAAGTCAGCAAGTCT	1	3	10	ACC1	-	.
chr2	81004619	81004645	chr2:81004619-81004645	0	GACCCAGTTCAGCACTAGGACTTGCCC	1	2	7	BD4	-	.
chr2	81004758	81004786	chr2:81004758-81004786	0	TAGCAATTCCCCTTGGTTAGGGCTAGTTT	1	2	9	AC1	-	.
chr2	81007242	81007269	chr2:81007242-81007269	0	AGGCTATTTTGTACATTTGAAGATGTTT	1	2	8	AA2	2.0	CTCF-only,CTCF-bound
chr2	81017566	81017594	chr2:81017566-81017594	0	AGACGTGCTCATAATTGGCAGGGTTGTTT	1	2	9	AB2	3.0	.
chr2	81018534	81018563	chr2:81018534-81018563	0	GGTCTTGCATTCCACAAGTGAAACTTGTTT	1	2	10	DD1	-	.
chr2	81026351	81026370	chr2:81026351-81026370	0	GAGCTTGCCCTGAGTTGTCC	2	2	0	AC1	2.0	.
chr2	81027587	81027614	chr2:81027587-81027614	0	GGGCTTTTCTTGCCTGGGAGACTTTTTT	1	2	8	AA2	1.0	.
chr2	81028483	81028515	chr2:81028483-81028515	0	GGGGTTGTTTGTTTTTTTCTTGTAAATTTGTTT	1	2	13	AA2	-	.
chr2	81032256	81032280	chr2:81032256-81032280	0	AGATTTGCCCTTTTGAGGCTATTTT	1	2	5	AA2	2.0	.
chr2	81034184	81034210	chr2:81034184-81034210	0	GGCCTACCCCAGAACTAGAACTTGCCT	1	2	7	AD1	-	.
chr2	81034264	81034296	chr2:81034264-81034296	0	AGGACAGTTTAGCTGTTGTGGTGAGGCTTGCTG	1	3	13	ABC1	2.0	.
chr2	81036178	81036207	chr2:81036178-81036207	0	CATCTTGCTTCTGTTCTCCGAGGCTAGTCC	1	2	10	CD	2.0	.
chr2	81037730	81037758	chr2:81037730-81037758	0	GGACAAATTCCCTACTGGTCAGCAAGCCA	1	3	9	ACC2	-	.
chr2	81038658	81038686	chr2:81038658-81038686	0	AGACTTTTCTACAGATAGTAAGTATGCTT	1	2	9	AA2	-	.
chr2	81047765	81047785	chr2:81047765-81047785	0	CAGCATGTTTTTTACTTGTCC	1	3	1	CCD2	-	.
chr2	81048006	81048025	chr2:81048006-81048025	0	TGGCTAGCCCAGGGAAGTTA	2	3	0	ACC2	-	.
chr2	81049837	81049865	chr2:81049837-81049865	0	TAACAAGTCACTCTCTTAGGAACAAATCT	1	3	9	ACC1	-	.
chr2	81050945	81050965	chr2:81050945-81050965	0	CAATCTGTTTAAAACATGTTT	2	3	1	ABC1	-	dELS
chr2	81051642	81051671	chr2:81051642-81051671	0	AAACAAGCTGTTTTCACCTTGAGGAAGTCA	1	3	10	ACC2	1.0	.
chr2	81052674	81052699	chr2:81052674-81052699	0	ATACTTGCTTTCATGTGCACAAGTCC	1	2	6	DD2	1.0	.
chr2	81057328	81057355	chr2:81057328-81057355	0	GAATTTGCCTATTTCCTCCAGCTTGTCA	1	3	8	ACC1	1.0	.
chr2	81061999	81062023	chr2:81061999-81062023	0	AAACTTGTCCAATAGGAATTTATTT	1	2	5	AA1	-	.
chr2	81065169	81065190	chr2:81065169-81065190	0	GAGCTTGTCCAGGGAAATTCCC	2	2	2	AA1	1.0	.
chr2	81066720	81066751	chr2:81066720-81066751	0	CAACAAGTCTCTTAGAAGTTCCAAACTTTCCC	1	2	12	AC2	-	.
chr2	81071697	81071716	chr2:81071697-81071716	0	AAGCAATTACAAACATGCTT	3	2	0	AD1	-	.
chr2	81080191	81080211	chr2:81080191-81080211	0	AGACAAGCTGAAAACTTTTTC	1	2	1	AC2	-	.
chr2	81082000	81082019	chr2:81082000-81082019	0	AGGCTTGTTTAGGCATTTTA	4	2	0	AC3	2.0	.
chr2	81086643	81086666	chr2:81086643-81086666	0	TGACAATTTCCTCAGGACTTGTCT	1	2	4	AC1	1.0	.
chr2	81089011	81089033	chr2:81089011-81089033	0	AGACCAGCCTGAGCAACATGTTG	1	3	3	BCC1	1.0	.
chr2	81090764	81090794	chr2:81090764-81090794	0	GAACAAATCAAAACAGCCTTTTAGCTAGTTT	1	3	11	ACC2	-	.
chr2	81091919	81091944	chr2:81091919-81091944	0	GAACAAGCCCATCCCTAAGCTTGACA	1	2	6	CD	1.0	.
chr2	81093274	81093298	chr2:81093274-81093298	0	AAACTTGTTTTAAACCACCAAGTTT	1	2	5	CD	-	.
chr2	81093538	81093565	chr2:81093538-81093565	0	TGTCTTGCCTTAGAGTTTGGACTAGCCA	1	3	8	CCD1	-	.
chr2	81094811	81094838	chr2:81094811-81094838	0	AGACAATTCTTTGGTGTGGGGATTGTCC	1	2	8	AA2	2.0	.
chr2	81094937	81094956	chr2:81094937-81094956	0	GCACTTGTTTAGCCTTGCTC	2	2	0	DD2	-	.
chr2	81095567	81095592	chr2:81095567-81095592	0	AAGCAAGGCTTAACTAGGGCTAGTAC	1	2	6	DD2	-	.
chr2	81098812	81098836	chr2:81098812-81098836	0	AGATTTGTCTACAACAGAATTGTTC	1	2	5	AA2	-	.
chr2	81099667	81099693	chr2:81099667-81099693	0	AAACAAGCTAGAGAAAAGGAATTGTTA	1	3	7	ACC2	2.0	.
chr2	81103957	81103977	chr2:81103957-81103977	0	TAGAAAGTTTAAAGCTAGCTG	1	3	1	ACC1	2.0	.
chr2	81104945	81104968	chr2:81104945-81104968	0	AGACTAATTTAAAAAGACTTCTTT	1	2	4	AA2	1.0	.
chr2	81105186	81105215	chr2:81105186-81105215	0	TAGCTAGTTTGATGATCAAAAAACTTGCAA	1	3	10	CCD1	1.0	.
chr2	81115542	81115561	chr2:81115542-81115561	0	GAACAAGTTTAACCTTGTGT	2	2	0	DD1	2.0	.
chr2	81119870	81119892	chr2:81119870-81119892	0	AAGATTGTCAGGGCAACTTGTCC	1	3	3	ACC1	1.0	.
chr2	81120071	81120093	chr2:81120071-81120093	0	AGGCATGTCATATGGGCAAGATA	1	3	3	CCD1	-	.
chr2	81122846	81122873	chr2:81122846-81122873	0	TGTTTTGTTTTGAGACGGAGACTTGCTC	1	3	8	ACD1	-	.
chr2	81126923	81126953	chr2:81126923-81126953	0	AGGCTGTTTTCTAGATTCTGTAGGCATGCTT	2	2	11	AB1	-	.
chr2	81135590	81135618	chr2:81135590-81135618	0	CAAATTGTTAAAACTCCATGAGCATGTTT	1	3	9	ACC1	-	.
chr2	81138034	81138062	chr2:81138034-81138062	0	AAGCAATCCTAAGCAGAAAAAACAAATCT	1	2	9	AA2	1.0	.
chr2	81142022	81142051	chr2:81142022-81142051	0	CAGTTTGCTCTCAAACGTTAGAACTTGTTT	1	2	10	AC3	1.0	.
chr2	81144661	81144682	chr2:81144661-81144682	0	GGGTTTGTCTCCGAGCAGGTCC	1	2	2	AB3	1.0	.
chr2	81146585	81146616	chr2:81146585-81146616	0	AAACAAGTCTCTAGGAGTTTCCAAACTTTCCT	1	1	12	A1	-	.
chr2	81148157	81148179	chr2:81148157-81148179	0	GTTCATGTTTCCCAGGCATGCTC	1	2	3	DD4	-	.
chr2	81150964	81150985	chr2:81150964-81150985	0	GAATTTGATCATGGACTAGCTT	1	2	2	AD1	1.0	.
chr2	81151127	81151153	chr2:81151127-81151153	0	GGGCATGGCTCAACACCAGACAAACTC	1	2	7	AD2	-	.
chr2	81152413	81152442	chr2:81152413-81152442	0	AGGATAGTTCTTAGTATCAGAAATTTGCTT	1	2	10	AA2	-	.
chr2	81152527	81152547	chr2:81152527-81152547	0	GAGAAAGTTCTAAACATGCCA	1	2	1	AC2	-	.
chr2	81157635	81157664	chr2:81157635-81157664	0	AAGCATCCTTTGCAGAGTTGGGGCTAGTGT	1	2	10	AD2	-	.
chr2	81160673	81160699	chr2:81160673-81160699	0	TCGCAAGCCTAAACCAGAGGCTAGTTT	1	2	7	CD	2.0	.
chr2	81160776	81160807	chr2:81160776-81160807	0	AATCAAGTTTGGAGCATCAAATGGAGAAGTCT	1	2	12	AD2	-	.
chr2	81161516	81161542	chr2:81161516-81161542	0	ATACAACTCCCTCTTCTAAACAAGTTT	1	2	7	AD1	-	.
chr2	81161721	81161747	chr2:81161721-81161747	0	AAAATTGTTTTTGATTGAAACATTTTC	1	2	7	AA2	1.0	.
chr2	81161982	81162003	chr2:81161982-81162003	0	AAACTTTCTTTGAAACATATTC	1	2	2	AA2	-	.
chr2	81162287	81162308	chr2:81162287-81162308	0	AGGCAAGTTTCCCAGCATACTC	1	2	2	AC1	-	.
chr2	81163242	81163268	chr2:81163242-81163268	0	CAGCAAGCTGCTGCATGGGACTTCCTT	1	3	7	ACC1	-	.
chr2	81167729	81167751	chr2:81167729-81167751	0	AGAAATGTTTTAAAAGATTGTTT	1	2	3	AA2	-	.
chr2	81169295	81169316	chr2:81169295-81169316	0	AAACCAGCCAAAAGACATGTCA	2	3	2	BCC1	1.0	.
chr2	81171776	81171796	chr2:81171776-81171796	0	TGACATGTCTGAAACTATATT	1	3	1	ACD2	1.0	.
chr2	81175182	81175211	chr2:81175182-81175211	0	AAGCATCTCTTGACAGCTGGGAGCTGGCCT	1	2	10	AB2	-	.
chr2	81179978	81179997	chr2:81179978-81179997	0	AAAAATGTCTGTACATGTTC	3	2	0	AD2	1.0	.
chr2	81184149	81184175	chr2:81184149-81184175	0	AAACATTCATACAAACAAAACATGTTT	2	2	7	AD1	-	.
chr2	81185227	81185255	chr2:81185227-81185255	0	GAAATTGTCCTTGGCATTTGAAAAAGTCT	1	2	9	AA2	-	.
chr2	81186811	81186836	chr2:81186811-81186836	0	AAACAAGTTTAATTAAAAACATATAC	1	2	6	AD4	1.0	.
chr2	81194605	81194629	chr2:81194605-81194629	0	GCGCTGGCTCTCTAGGGGCATGTTT	2	2	5	BD1	-	.
chr2	81194862	81194883	chr2:81194862-81194883	0	GAGCTTGCTGAGAGACTTGCCG	2	2	2	CC	2.0	.
chr2	81195843	81195870	chr2:81195843-81195870	0	GGACATCTTTAGTCTGCAAGGGAAGCTC	1	2	8	AA2	-	.
chr2	81196818	81196848	chr2:81196818-81196848	0	AGGAACGTTCTGCTGCCTGAGGAGCTTGTCT	1	2	11	AB1	-	.
chr2	81198371	81198399	chr2:81198371-81198399	0	GAGCTTCTTCCAACTTTTCAAGCAGGCTT	1	2	9	AB2	2.0	.
chr2	81200841	81200872	chr2:81200841-81200872	0	GAACTTGTCAATCCATTTTCCAAAGCAAACCT	1	2	12	AC2	-	.
chr2	81203348	81203380	chr2:81203348-81203380	0	AAACATGTTAGAATTTGATTTTGGGGCATTTTC	1	2	13	AC2	-	.
chr2	81204616	81204642	chr2:81204616-81204642	0	CAGATTGCCTCCATTATAAACATGTTT	1	2	7	AC3	1.0	.
chr2	81205634	81205663	chr2:81205634-81205663	0	AGATTAGCCCTCTGTAGTGTAGACATATCC	1	2	10	AA2	1.0	.
chr2	81208776	81208799	chr2:81208776-81208799	0	TAACTAGATTCATAAAGCAAGTCC	1	2	4	CD	1.0	.
chr2	81212808	81212835	chr2:81212808-81212835	0	GAACATATCTTGCTACAAGAAATAGCCC	1	2	8	AA2	-	.
chr2	81214303	81214330	chr2:81214303-81214330	0	GGAATTGTTACATGCAAGCAACTAGCTT	1	3	8	ACC1	-	.
chr2	81220225	81220254	chr2:81220225-81220254	0	AGACATCCTTTATTGGATCAAGACATTTTC	1	2	10	AA2	-	.
chr2	81220751	81220782	chr2:81220751-81220782	0	CAACTTGCTGGGTTTTTTTCTTGAGTAAGTTT	1	3	12	ACC2	-	.
chr2	81221987	81222019	chr2:81221987-81222019	0	AAACAAATTTACAAGAAAAAAACAAACAACCCC	1	2	13	AA2	-	.
chr2	81228283	81228306	chr2:81228283-81228306	0	TGACATGTCTGTTCAAACATTTTT	1	2	4	AC2	-	.
chr2	81230372	81230396	chr2:81230372-81230396	0	AGACATGTTTATGTTAAACTTGTTA	2	1	5	C1	1.0	.
chr2	81232534	81232558	chr2:81232534-81232558	0	AGCCTAGCTTACATTAGACATGTTC	2	1	5	D1	-	.
chr2	81232860	81232882	chr2:81232860-81232882	0	AGACAAGCCTGGGTAACATGGCA	1	3	3	CCD1	-	.
chr2	81239947	81239977	chr2:81239947-81239977	0	AAACTGTCCTCATACAATTCAAAACAAGTCT	1	2	11	AB1	-	.
chr2	81240557	81240577	chr2:81240557-81240577	0	AAACATATTTTAGATAAGCTT	1	2	1	AA2	3.0	.
chr2	81241741	81241766	chr2:81241741-81241766	0	AGGCTTATTTAATTTAGAACATTTTT	1	2	6	AA2	1.0	.
chr2	81242185	81242207	chr2:81242185-81242207	0	AAAGAAGCTTTCAACACTAGTTC	1	2	3	AD2	1.0	.
chr2	81243630	81243657	chr2:81243630-81243657	0	AGGCAGGTACCTGGCTTAAAACATGTTT	2	2	8	BD1	1.0	.
chr2	81250825	81250853	chr2:81250825-81250853	0	ACGCATGTTCCTGTCATGAGAGTTTGCTT	1	2	9	AD2	1.0	.
chr2	81255017	81255036	chr2:81255017-81255036	0	TAATTTGTTGAGACTAGTTT	3	3	0	ACC1	-	.
chr2	81256021	81256049	chr2:81256021-81256049	0	AAACTAGCCGGACATGGTGGCGCATGCCA	1	3	9	CCD2	3.0	.
chr2	81256569	81256591	chr2:81256569-81256591	0	CAGCATTCTTCATTAACAAGTTT	1	3	3	ACC2	-	.
chr2	81257977	81257996	chr2:81257977-81257996	0	GAACATGTGCAGACTTTTTT	3	2	0	AD2	3.0	.
chr2	81258727	81258749	chr2:81258727-81258749	0	AGACCAGCCTGGGCAACATGCTG	1	3	3	BCC1	-	.
chr2	81259876	81259900	chr2:81259876-81259900	0	CAAATTGCTGCTATGAAGCAAGTCT	1	3	5	ACC1	-	.
chr2	81259962	81259989	chr2:81259962-81259989	0	GGACATGTTTATAAGTGTAAAGATCCTC	2	2	8	AA1	-	.
chr2	81261280	81261308	chr2:81261280-81261308	0	AAACTTGTCTTCGAAAACGAAACATAATG	1	3	9	ACD2	1.0	.
chr2	81267407	81267439	chr2:81267407-81267439	0	GAAGATGCCTTAATATGGGGCAGGGATTAGTCT	1	2	13	AA2	-	.
chr2	81279366	81279395	chr2:81279366-81279395	0	AAACATGCTAGCTGCTGACAGTACTAGTCA	1	3	10	CCD2	-	.
chr2	81283440	81283459	chr2:81283440-81283459	0	GAATAAATCCAAACATGTTT	2	2	0	AA1	1.0	.
chr2	81283851	81283875	chr2:81283851-81283875	0	AGACATGTCTCCTTTCAGCAAATTT	1	2	5	AC1	1.0	.
chr2	81285528	81285547	chr2:81285528-81285547	0	AAGCATCCCTGGAAATGCTC	1	2	0	AA2	-	.
chr2	81286481	81286507	chr2:81286481-81286507	0	AGGCCAGCCTGGCCAACAGGCAAGACC	1	2	7	BD3	1.0	.
chr2	81288757	81288780	chr2:81288757-81288780	0	AAACTTCCCTCACAGAACTAGTTT	1	1	4	A2	-	.
chr2	81291549	81291578	chr2:81291549-81291578	0	AAGCAAGTTAGCAGGCTCCATGACCAGTTT	1	3	10	BCC2	-	.
chr2	81292890	81292919	chr2:81292890-81292919	0	AAGCTTTTTTTTTTTAATCAAAACAAGCCT	1	1	10	A2	-	.
chr2	81293218	81293242	chr2:81293218-81293242	0	TAACTTGTCATCATCAAGCAAACTC	1	3	5	ACC1	-	.
chr2	81293350	81293382	chr2:81293350-81293382	0	GAGCTTGTCCTTTACCACCAGGGAGGGATATTT	2	2	13	AA1	1.0	.
chr2	81295307	81295336	chr2:81295307-81295336	0	TCTCTTGCCTGTTGCAATTTAAGCATGCCT	1	3	10	CDD2	-	.
chr2	81296987	81297017	chr2:81296987-81297017	0	TAGCAAATCCCATCATTCTTTAGGCTAGTCA	1	3	11	ACC2	-	.
chr2	81298660	81298690	chr2:81298660-81298690	0	GGACATTCTTGGCAGTATTGAAAGCATACTT	1	2	11	AA2	-	.
chr2	81299664	81299695	chr2:81299664-81299695	0	AAACATATCTATCACCTTCAAAAAACATTTTT	1	2	12	AA2	-	.
chr2	81299974	81300006	chr2:81299974-81300006	0	AGGCATATTTTATTTAATTGCACAGAGTTGTTT	1	2	13	AA2	1.0	.
chr2	81304600	81304627	chr2:81304600-81304627	0	AGGCTTGCTCACGGCCCAGAGCTCTCTG	1	3	8	ABC2	1.0	dELS
chr2	81306534	81306556	chr2:81306534-81306556	0	TATTTTGCTTATGAAACAAGTTT	1	3	3	ACD1	-	.
chr2	81310867	81310893	chr2:81310867-81310893	0	TGGCAAGTTAGATACAGAAGCAAGACC	1	3	7	CCD1	-	.
chr2	81310967	81310998	chr2:81310967-81310998	0	AAACATGTTTGAAGTAAATGGAAAACAAAACA	1	3	12	ACD2	-	.
chr2	81314291	81314319	chr2:81314291-81314319	0	CAACTAGCTGGGTGTGGTGGCACATGCCT	1	3	9	CCD2	2.0	.
chr2	81315982	81316014	chr2:81315982-81316014	0	GGACTTGTACACTGAAAACTACAAAACATTCCT	1	2	13	AD2	-	.
chr2	81317312	81317336	chr2:81317312-81317336	0	ACACTTACTCATGAGAAACTAGCTT	1	2	5	AD1	-	.
chr2	81323624	81323646	chr2:81323624-81323646	0	GGGATAGTTTGAAAGACAAGTTT	1	1	3	A1	-	.
chr2	81323825	81323855	chr2:81323825-81323855	0	AAACTTGTCTTGCATCTCATTGAGTTTATTT	1	2	11	AA1	-	.
chr2	81327289	81327314	chr2:81327289-81327314	0	GAGCAAATTCCAGCCTGGGCATATCT	1	2	6	AA2	-	.
chr2	81334536	81334562	chr2:81334536-81334562	0	AGGCCTGCCCTCAGGAGAAACTAGTTA	1	2	7	BC2	2.0	.
chr2	81335176	81335199	chr2:81335176-81335199	0	AGACATGCCTGGAGAGAGAATCTC	2	2	4	AA1	-	.
chr2	81335794	81335813	chr2:81335794-81335813	0	AGAAATGTCTAAAGAAGTTC	1	2	0	AA2	-	.
chr2	81336793	81336813	chr2:81336793-81336813	0	TAACTTGTTTCAAACATGATA	2	3	1	CCD1	-	.
chr2	81337173	81337194	chr2:81337173-81337194	0	AAATTAGCTTTTAAGCATACTC	1	2	2	AA2	-	.
chr2	81338076	81338103	chr2:81338076-81338103	0	GAGTAAGTTTATGCCACTAGACCTGCCC	1	2	8	AB2	-	.
chr2	81342341	81342363	chr2:81342341-81342363	0	AACCAAGTTCTACTAACATGTTG	1	3	3	CCD1	1.0	.
chr2	81347718	81347739	chr2:81347718-81347739	0	AAGCAACCACATAAACAAGTCT	1	2	2	AD1	1.0	.
chr2	81349688	81349708	chr2:81349688-81349708	0	AAACCAGCACAAGACAAGTTT	1	2	1	BD1	-	.
chr2	81349884	81349903	chr2:81349884-81349903	0	AGGCAACTTCAGAAAAGCCT	1	2	0	AA2	-	.
chr2	81350889	81350921	chr2:81350889-81350921	0	AAACAAATTTACAAGAAAAGAACAAACAACCCC	1	2	13	AA2	-	.
chr2	81351573	81351599	chr2:81351573-81351599	0	AGACTTCCACAATGGTTGAACTAGTTT	1	2	7	AD1	-	.
chr2	81351837	81351869	chr2:81351837-81351869	0	GGGGTTGTTTGTTTTTTTCTTGTAAATTTGTTT	1	2	13	AA2	-	.
chr2	81352749	81352769	chr2:81352749-81352769	0	AGACAAGTTCTCGTCTTGTTT	1	2	1	CD	-	.
chr2	81356216	81356237	chr2:81356216-81356237	0	AAACGTGTTTACAGACTTGTTT	2	1	2	B1	-	.
chr2	81356464	81356491	chr2:81356464-81356491	0	AGGCTAATCTGAATTTGCAAACTTGTCC	1	1	8	A2	3.0	.
chr2	81361898	81361926	chr2:81361898-81361926	0	GAACATCCTCCTTTAGCTCGGAGAAGTTT	1	2	9	AA2	1.0	.
chr2	81364846	81364869	chr2:81364846-81364869	0	GAAGTTGTTCAGGTGGAATTGTCT	1	2	4	AA2	-	.
chr2	81367378	81367401	chr2:81367378-81367401	0	GAACTAGCTTGGAGAGTCATGTTA	1	2	4	CD	2.0	.
chr2	81367407	81367434	chr2:81367407-81367434	0	CAGCATGCTTATGAAAAGGGACATACGT	1	3	8	ACD2	1.0	.
chr2	81370168	81370189	chr2:81370168-81370189	0	AAACTTTTTTCCAAAATTGCTT	1	2	2	AA2	-	.
chr2	81375329	81375358	chr2:81375329-81375358	0	AAACTTTCACTCCTGCTCTGAGACTTGCCT	1	2	10	AD1	1.0	.
chr2	81383259	81383288	chr2:81383259-81383288	0	AGGGAAGTTTGTAGCCGCAAAAACTTGTTA	1	2	10	AC2	-	.
chr2	81386737	81386765	chr2:81386737-81386765	0	GGACATGTCCTCCTACTCTAAACAACTAA	1	3	9	ACD2	-	.
chr2	81386823	81386854	chr2:81386823-81386854	0	AGACTGGTCCCTGACAGAAGGCAAGCAAGTTA	1	2	12	BC2	-	.
chr2	81387575	81387598	chr2:81387575-81387598	0	GAAATAGCTGAAGGAAACAAGTTA	1	3	4	ACC1	1.0	.
chr2	81388707	81388737	chr2:81388707-81388737	0	GAGCAATCCCAGGGGGCCTAGAGGAATGTCC	1	2	11	AA2	-	.
chr2	81388874	81388904	chr2:81388874-81388904	0	GAGATTGCCCACCAGATATGAGAACTTCTTT	1	2	11	AA2	-	.
chr2	81391547	81391573	chr2:81391547-81391573	0	AAACTTTTCACAAAAGTAAACTTGCTG	1	3	7	ACC2	1.0	.
chr2	81397113	81397142	chr2:81397113-81397142	0	AAACTTCCACTCCTGCTCTGAAACTTGCCT	1	2	10	AD1	-	.
chr2	81397295	81397323	chr2:81397295-81397323	0	AAACAAGCTTTGTGTGAGTAATAAAGCTT	1	2	9	AD1	-	.
chr2	81399163	81399190	chr2:81399163-81399190	0	GAGCTTGCCGTGGGTCGAGATCTTGCCA	1	3	8	CCD2	-	.
chr2	81400386	81400408	chr2:81400386-81400408	0	CGCCTTGTTGGCCAGACTAGTTT	1	3	3	CCD1	1.0	.
chr2	81405019	81405038	chr2:81405019-81405038	0	TGGCATGCTCAAACTTGGTC	4	2	0	CD	-	.
chr2	81405585	81405613	chr2:81405585-81405613	0	AAGATACTTCAAACTATAAAAGCATGTCC	2	2	9	AA1	-	.
chr2	81405682	81405702	chr2:81405682-81405702	0	AAGCTTGCTTCAGGCTCATCT	1	2	1	AB4	-	.
chr2	81405801	81405821	chr2:81405801-81405821	0	AGACATGCTCATGGCTTCCCA	2	3	1	ACC1	-	.
chr2	81406347	81406368	chr2:81406347-81406368	0	AAGGATGCTTTCAAAAATGCCT	1	2	2	AA2	-	.
chr2	81414306	81414330	chr2:81414306-81414330	0	AATCAAGTTATAGCTTGACAAGTTT	1	3	5	CCD1	-	.
chr2	81419593	81419613	chr2:81419593-81419613	0	GGACAATTTTAGGGCTTTCTC	1	2	1	AA2	-	.
chr2	81422646	81422678	chr2:81422646-81422678	0	AAAATTCTTTACTTAAAGCAAGGGAGCAAGCCC	1	2	13	AA1	-	.
chr2	81428132	81428154	chr2:81428132-81428154	0	AGGCCTGTTTTCAGGGCTGGCTT	1	2	3	BB2	1.0	.
chr2	81429390	81429417	chr2:81429390-81429417	0	GAGAATGTTTTCAAGGAGAAGCATATCT	1	2	8	AA2	1.0	.
chr2	81433340	81433362	chr2:81433340-81433362	0	TAACTTGCTTTAGCAACAAGATT	1	3	3	CCD1	-	.
chr2	81434580	81434600	chr2:81434580-81434600	0	AAGCTTGCCCTAGAAAATCTT	1	2	1	AA1	-	.
chr2	81437307	81437335	chr2:81437307-81437335	0	AAGCTTCTCCAAGCCCAGGCGGCTAGTTG	1	3	9	ACC2	1.0	.
chr2	81439460	81439479	chr2:81439460-81439479	0	AAACATGTGAAAACAAGTTC	4	2	0	CD	-	.
chr2	81440195	81440219	chr2:81440195-81440219	0	GAAAAAGCCCCCAAGACACAAGTTT	1	2	5	AD2	1.0	.
chr2	81441324	81441343	chr2:81441324-81441343	0	AAACATGTCTGGAAAAGCTT	3	1	0	A2	1.0	.
chr2	81441390	81441411	chr2:81441390-81441411	0	GGGCATGTCTAATAAAAAGCCA	1	3	2	ACC2	1.0	.
chr2	81445371	81445393	chr2:81445371-81445393	0	AAGGGAGTCTGTGGAACAAGTTT	1	2	3	AB4	-	.
chr2	81445821	81445843	chr2:81445821-81445843	0	AGGCTTGTCTGGGGAACTGGACA	1	3	3	BCD2	-	.
chr2	81446589	81446612	chr2:81446589-81446612	0	GGACTAGCTTTTTAAAATATGGTT	2	2	4	AD1	1.0	.
chr2	81447296	81447322	chr2:81447296-81447322	0	GGACAAGATTCGGGAGGGGACTATCTT	1	2	7	AD2	-	.
chr2	81447931	81447959	chr2:81447931-81447959	0	GAACAATTTTCTAACTGTTAAACTTTTTC	1	2	9	AA2	1.0	.
chr2	81448050	81448076	chr2:81448050-81448076	0	GGACTTCCTCCTACCCCAAACTTGACT	1	2	7	AD2	-	.
chr2	81448671	81448694	chr2:81448671-81448694	0	AGGATAGTTCATAAACACAAGCTC	1	2	4	AD2	-	.
chr2	81448761	81448791	chr2:81448761-81448791	0	AAACTAGTTCTCTCTCTGTGTAGCCCTGTCC	1	2	11	BD1	-	.
chr2	81450823	81450852	chr2:81450823-81450852	0	AAGATTGCCTCAGTTGCAGAAAGCTACCTT	1	2	10	AA2	1.0	.
chr2	81451472	81451501	chr2:81451472-81451501	0	AAACATGTCCAGTGGTATTCGACCAATTTT	2	2	10	AD1	1.0	.
chr2	81451585	81451606	chr2:81451585-81451606	0	ATACTAGTGTGTGGACATGTTT	1	2	2	DD1	-	.
chr2	81451681	81451713	chr2:81451681-81451713	0	GAGCTTTTCTGAGACATGATAAGGAATTTGTTC	1	2	13	AA2	-	.
chr2	81454939	81454970	chr2:81454939-81454970	0	GAACATTATTTATGAATGGCAAAGGCATGTTT	2	2	12	AD1	-	.
chr2	81460277	81460302	chr2:81460277-81460302	0	GAACATGTCTTCTCATGAAAATATTT	2	2	6	AA1	-	.
chr2	81462757	81462777	chr2:81462757-81462777	0	AACCAAGCTCAAAGCAAACTT	1	2	1	AD3	-	.
chr2	81466536	81466563	chr2:81466536-81466563	0	TGAAAAGTCTTCTAAATATGACTAGTCT	1	3	8	ACC1	1.0	.
chr2	81470634	81470660	chr2:81470634-81470660	0	GGACAAGTTTCCATTGTAGGATAGTTT	1	1	7	A2	-	.
chr2	81471597	81471625	chr2:81471597-81471625	0	TGACATGCCCCATCAATTAAAACTTTTTA	1	3	9	ACC1	1.0	.
chr2	81471908	81471931	chr2:81471908-81471931	0	TGACATGTCAGACCAGGCTGGCTT	1	3	4	BCC1	-	.
chr2	81473053	81473076	chr2:81473053-81473076	0	AGACATTCTTTCTGGAGCTATTTT	1	2	4	AA2	1.0	.
chr2	81473130	81473162	chr2:81473130-81473162	0	AGGCTAGATTATACTATAGAAATAAATATGCCC	1	2	13	AD2	-	.
chr2	81479133	81479154	chr2:81479133-81479154	0	GAACATATTGCTTGACATGTTT	1	3	2	ACC2	1.0	.
chr2	81481215	81481243	chr2:81481215-81481243	0	GAGTTTGCTTGTGCCCACTGGGCTCGTTC	1	2	9	AB3	-	dELS,CTCF-bound
chr2	81481646	81481665	chr2:81481646-81481665	0	TTACATGTTTCAGCTAGTTT	4	3	0	CCD1	-	dELS
chr2	81483325	81483355	chr2:81483325-81483355	0	AGGCATGTCTCACATGATGGCAGACAAGAGA	1	3	11	CDD3	1.0	.
chr2	81484085	81484104	chr2:81484085-81484104	0	AAATTTGTTAAAACTTGTTT	2	2	0	AC1	-	.
chr2	81484869	81484899	chr2:81484869-81484899	0	AAATTAGTTTCTGTTACTTAAAAGCTTCCCT	1	2	11	AA2	-	.
chr2	81485162	81485189	chr2:81485162-81485189	0	TTGAAAGTTCTGTGGATGAAACTAGTTT	1	3	8	ACD1	-	.
chr2	81488164	81488192	chr2:81488164-81488192	0	AAACAAATTTACAAGAAAAAAACAACCCC	1	2	9	AA2	-	.
chr2	81495686	81495709	chr2:81495686-81495709	0	AGGCTTGTTTTTCTCAACTTGTAT	1	2	4	CD	1.0	DNase-H3K4me3
chr2	81496812	81496835	chr2:81496812-81496835	0	GAACTTGTCTTAGTAGGCTGTTTC	1	2	4	AB4	-	.
chr2	81501966	81501985	chr2:81501966-81501985	0	ACGCATGTTCTGACATGCTC	4	2	0	CD	-	.
chr2	81505570	81505595	chr2:81505570-81505595	0	AGAAATGTTTTGACCTGAACTTGTTT	2	1	6	A1	-	.
chr2	81509692	81509715	chr2:81509692-81509715	0	AAACTAGTTCTAAGTGACATGTGG	1	3	4	CCD1	-	.
chr2	81510645	81510666	chr2:81510645-81510666	0	AAACAAATCTAAAAGCTTCTCC	1	2	2	AA2	1.0	.
chr2	81514115	81514139	chr2:81514115-81514139	0	AAGTATGTCCTCAGTGTGCTTGCTT	1	2	5	AD2	-	.
chr2	81514729	81514750	chr2:81514729-81514750	0	AAACAAGCTCAAGAGCAATACT	1	2	2	AD4	-	.
chr2	81519042	81519067	chr2:81519042-81519067	0	AAACAAATCTCCTTTCAGACAAATCT	1	2	6	AA2	-	.
chr2	81519826	81519853	chr2:81519826-81519853	0	AATCTAGCTCAAAGAAAGGGGCTAGGTT	1	2	8	DD3	-	.
chr2	81521397	81521422	chr2:81521397-81521422	0	GGGCTAGCTTTGTGCAAGGATTGTAC	1	2	6	AD1	-	.
chr2	81525266	81525290	chr2:81525266-81525290	0	GAGCATCTTTAATATAAACAAGTAT	1	2	5	AD2	-	.
chr2	81528214	81528236	chr2:81528214-81528236	0	AAACATGTTGTAAGGACTACTTA	1	3	3	ACC1	2.0	.
chr2	81528913	81528933	chr2:81528913-81528933	0	GGACCAGCCTTGAGATTGTTT	1	2	1	AB2	-	.
chr2	81529485	81529508	chr2:81529485-81529508	0	TGGCTAGCTTGCATGAGTTAGCTT	1	2	4	AC2	1.0	.
chr2	81529781	81529809	chr2:81529781-81529809	0	AGTCATGTCTCCATAACTAAAGCCTGTTT	1	2	9	BD2	-	.
chr2	81530261	81530290	chr2:81530261-81530290	0	AAATTTTCCCCAGCTCTTCAGAGCTTGCCC	1	2	10	AA1	2.0	.
chr2	81532791	81532817	chr2:81532791-81532817	0	AAGCTAGGCCTTTAACCCAGCAAGTCA	1	3	7	CCD2	-	.
chr2	81533411	81533430	chr2:81533411-81533430	0	ATGCATACTTAAACAAGTTC	3	2	0	AD1	1.0	.
chr2	81537186	81537207	chr2:81537186-81537207	0	AAGCATTCATGTAGGCAAGTCC	2	2	2	AD1	-	.
chr2	81537316	81537340	chr2:81537316-81537340	0	TAGCATTCTGAAAGTGAGCTAGTTC	1	3	5	ACC2	3.0	.
chr2	81538853	81538878	chr2:81538853-81538878	0	TAACTAGTTTTCTACCCAACATGCAT	1	3	6	CCD1	1.0	.
chr2	81539342	81539370	chr2:81539342-81539370	0	AAGCTTCTTCAAAATTCTCAAACATATCC	1	2	9	AA2	-	.
chr2	81540510	81540537	chr2:81540510-81540537	0	TAACATGTTTTTGTTTTAAGAATAGTCT	1	2	8	AC2	-	.
chr2	81540816	81540847	chr2:81540816-81540847	0	AGACTTATTCACTTGGTATAAGAGACAAGTCA	1	2	12	AC2	-	.
chr2	81542253	81542280	chr2:81542253-81542280	0	AAACATGTTTAACAATTGAAAGATGTAC	2	2	8	AD1	-	.
chr2	81542899	81542925	chr2:81542899-81542925	0	GAATATTTTCTTTTTCTGAGCATGTTT	2	2	7	AA1	1.0	.
chr2	81546269	81546301	chr2:81546269-81546301	0	AAATATGCCCAGATTTAAGGAAAGAGCATGTTA	1	2	13	AC2	1.0	.
chr2	81550387	81550418	chr2:81550387-81550418	0	AGGCTAGCCCAGGATGTCATAGACACATGTTG	1	2	12	CD	-	.
chr2	81551849	81551881	chr2:81551849-81551881	0	TAACTTGTTTCTAGGCCACCGTAGAAATAGTTC	1	2	13	AC2	-	.
chr2	81553075	81553103	chr2:81553075-81553103	0	AGACTTGTATATTTAGGGAAAACATCCCT	1	2	9	AD2	-	.
chr2	81554277	81554300	chr2:81554277-81554300	0	GAGCATTCTGTTCTTAACAAGCTC	1	3	4	ACC2	2.0	.
chr2	81558368	81558399	chr2:81558368-81558399	0	AAACAAACTTACAAGAAAAAACAAACAACCCC	1	2	12	AA2	1.0	.
chr2	81561934	81561956	chr2:81561934-81561956	0	AAGATAGGCCACAAAACAAGTCT	1	2	3	AD1	1.0	.
chr2	81566006	81566029	chr2:81566006-81566029	0	GAAAATGCTTCAGAATACTTGTTT	1	2	4	AD2	1.0	.
chr2	81568707	81568732	chr2:81568707-81568732	0	GGGAAAGCCCAGCACAAGAAATGTTT	1	2	6	AA2	-	.
chr2	81571174	81571197	chr2:81571174-81571197	0	TGGCATGTTTCTTTGGACTACCTA	1	3	4	ACC1	-	.
chr2	81571448	81571477	chr2:81571448-81571477	0	AGGAATGTTTTCTGAACTCCAAGAAAGCTT	1	2	10	AA2	-	.
chr2	81575995	81576025	chr2:81575995-81576025	0	AGACTAGTTTTGGTTTTAACGAAGCTAACAG	1	3	11	ACD2	-	.
chr2	81578584	81578607	chr2:81578584-81578607	0	CAGCATGTCTAAATCATCATGTTT	1	3	4	CCD2	-	.
chr2	81579189	81579218	chr2:81579189-81579218	0	TAACTTGCTACAGAAAAAGAGAACATGTGT	1	3	10	CCD1	2.0	.
chr2	81580209	81580238	chr2:81580209-81580238	0	TAACAAGTTGCCATGAAGTTAAACAAACTT	1	3	10	ACC1	2.0	.
chr2	81585320	81585343	chr2:81585320-81585343	0	AAACAAGTTCAGTTAGGCAGGGCT	1	2	4	BD4	-	.
chr2	81586932	81586956	chr2:81586932-81586956	0	CAACATGATTTCAGTAAACATGCTA	1	3	5	CCD2	-	.
chr2	81589035	81589063	chr2:81589035-81589063	0	AAACTTGTCTTTACGCAAGGGGCTAGAAT	1	2	9	DD4	-	.
chr2	81592761	81592791	chr2:81592761-81592791	0	AAACAAGTTTGAATTGTTCTCTGAAAAGTTC	1	2	11	AC1	2.0	.
chr2	81593135	81593155	chr2:81593135-81593155	0	GGGCTAGTCCCGGGATTCTCC	1	2	1	AA1	1.0	.
chr2	81593683	81593712	chr2:81593683-81593712	0	AGACTAGTTTATCATAAAGGAATTTAGTTT	1	2	10	AD1	1.0	.
chr2	81594731	81594759	chr2:81594731-81594759	0	AAGGATTTTTTTTTTTTGAAAACTTGTTC	2	2	9	AA1	-	.
chr2	81599515	81599540	chr2:81599515-81599540	0	GAACAAGTTGTTTCTTGGATTAGCTC	1	2	6	AC2	-	.
chr2	81599707	81599735	chr2:81599707-81599735	0	AAACTTGCTCTGAAAGTGGAGAAATATTT	2	2	9	AA1	-	.
chr2	81603697	81603726	chr2:81603697-81603726	0	AGGCAAGTAGAACTCCACTCAAACTAGTTC	1	2	10	CD	1.0	.
chr2	81604534	81604553	chr2:81604534-81604553	0	AAATATCTTTGAACATGTTC	2	2	0	AA1	1.0	.
chr2	81608506	81608538	chr2:81608506-81608538	0	GGGGTTGTTTGTTTTTTTCTTGTAAATTTGTTT	1	2	13	AA2	-	.
chr2	81617013	81617039	chr2:81617013-81617039	0	GCACAAGTTAACAGATGGGGCATGCTG	1	3	7	CCD1	-	.
chr2	81623587	81623613	chr2:81623587-81623613	0	GAGCTAGTTCTTGCTCTGGATTAGGCT	1	2	7	AD1	1.0	.
chr2	81623778	81623807	chr2:81623778-81623807	0	AGACTTTTCCTTTGTATTCACAACTTGTCT	1	2	10	AC2	-	.
chr2	81631561	81631584	chr2:81631561-81631584	0	AGAATAGTTATCTCAGACTTGCTT	1	2	4	AC1	-	.
chr2	81633535	81633564	chr2:81633535-81633564	0	AAATATGCTTCCTACTTCAAGAACATCCTC	1	2	10	AA2	-	.
chr2	81634102	81634121	chr2:81634102-81634121	0	GGCCTTTTTTAGACATGCCC	3	2	0	AD1	-	.
chr2	81634460	81634479	chr2:81634460-81634479	0	TGGCATTTCTGGACATGCTT	3	2	0	AC1	1.0	.
chr2	81636831	81636859	chr2:81636831-81636859	0	AAACATGTTTCACCTATGAAGACATACAT	1	2	9	AD4	1.0	.
chr2	81637968	81637996	chr2:81637968-81637996	0	AAGCTTATCCACCATGATCAAGCTGGCTT	1	2	9	AB2	-	.
chr2	81645581	81645602	chr2:81645581-81645602	0	AGGCAAGATGTGTAACATGTCC	1	3	2	CCD2	2.0	dELS
chr2	81646656	81646684	chr2:81646656-81646684	0	CAACTTGATATTTTTTTGTAGGCTAGTTC	1	3	9	CCD2	-	dELS
chr2	81647192	81647222	chr2:81647192-81647222	0	CAACTTGTTTAAGCTGCAACCTAGCAGGTTT	1	3	11	BCC1	1.0	dELS
chr2	81653400	81653430	chr2:81653400-81653430	0	AGACTTCCCTCATAGGGGTTTAGACATTTCT	1	2	11	AA2	-	.
chr2	81654233	81654262	chr2:81654233-81654262	0	AAGATAGTTCTAACTTGGTGAGGCATGCTG	1	2	10	AC2	1.0	.
chr2	81654568	81654587	chr2:81654568-81654587	0	GGCCTTTCCTGGGCAAGTTT	2	2	0	AD1	1.0	.
chr2	81655086	81655108	chr2:81655086-81655108	0	AGACATGCCCAAAAAACATCCTT	2	1	3	A1	-	.
chr2	81659415	81659439	chr2:81659415-81659439	0	AGGGATGCCCTGGTGGAGAAAGCTC	1	2	5	AA2	1.0	.
chr2	81659522	81659553	chr2:81659522-81659553	0	GGGAATGCTCTGAAATGCCCTGAAAGATGCCC	1	2	12	AA2	1.0	.
chr2	81659883	81659914	chr2:81659883-81659914	0	AGGTTAGCCTGCTCCTCTCTTGGAGCATACTC	1	2	12	AA2	-	.
chr2	81662870	81662890	chr2:81662870-81662890	0	CAGCAAGGCTTTGGCAAGTCC	1	3	1	CCD2	1.0	.
chr2	81665584	81665606	chr2:81665584-81665606	0	AGACAAGTCTATAAAAGTAGTTG	1	2	3	AC1	-	.
chr2	81667932	81667953	chr2:81667932-81667953	0	AGGCTGGTTTCAATACATGCTT	1	2	2	BD2	-	.
chr2	81669355	81669382	chr2:81669355-81669382	0	AAACATTTTTTAAAACAAAAACAACCCT	1	2	8	AA2	-	.
chr2	81670400	81670423	chr2:81670400-81670423	0	AAACTTGTTTTTAAAAGCCAGCTC	1	1	4	B2	-	.
chr2	81672853	81672872	chr2:81672853-81672872	0	AGACATGCTTTAACATTTCA	4	3	0	ACC1	-	dELS
chr2	81673151	81673174	chr2:81673151-81673174	0	GAAGATGCCTTTTTAAAATTGTCC	1	2	4	AA2	-	dELS
chr2	81675081	81675107	chr2:81675081-81675107	0	AGCCTATTTCATGAGGAAAACAAGTCC	1	2	7	AD1	-	.
chr2	81677139	81677160	chr2:81677139-81677160	0	AGGGTAGCTTTGGTGCTTGCCT	1	2	2	AD2	1.0	.
chr2	81680110	81680130	chr2:81680110-81680130	0	GAACATCTCTAAAACTTATTC	1	2	1	AA2	-	.
chr2	81680789	81680813	chr2:81680789-81680813	0	AGGCTACCTCAAATTAAAAAAGCTT	1	2	5	AA2	-	.
chr2	81682830	81682854	chr2:81682830-81682854	0	GAGCATCCTTATACAAAAAATGTTC	1	2	5	AA2	2.0	.
chr2	81688830	81688852	chr2:81688830-81688852	0	GAACAAGTTCTTCAGGATACTCC	1	2	3	AA1	1.0	.
chr2	81689283	81689307	chr2:81689283-81689307	0	AAACTAGGTTTCTGAAGACTTTTTC	1	2	5	AD2	-	.
chr2	81691733	81691758	chr2:81691733-81691758	0	GGACAAGTCGGTAGGAAGGAAAGCTG	1	3	6	ACC2	2.0	.
chr2	81696079	81696100	chr2:81696079-81696100	0	AGACTTGTTTATGTGGTTGCTT	1	2	2	AD1	-	.
chr2	81696592	81696614	chr2:81696592-81696614	0	AAATATGTTTTCCAAGCTGGTTT	2	2	3	AB3	-	.
chr2	81697217	81697245	chr2:81697217-81697245	0	AGGCAAGTTATAGATTCAATGCCATGCCT	1	3	9	CCD2	-	.
chr2	81697315	81697343	chr2:81697315-81697343	0	AAAAATGCCCAAATAGCCAAGGCAATCCT	1	2	9	AA2	1.0	.
chr2	81701499	81701525	chr2:81701499-81701525	0	AAGCAAAATCTTCCAAAAGGCAAGCTC	1	2	7	AD1	-	.
chr2	81703239	81703267	chr2:81703239-81703267	0	GTGGAAGTTTATAGGAGGAAGACAAGTTG	1	3	9	ACD1	-	.
chr2	81706174	81706194	chr2:81706174-81706194	0	AGACATTTTCTGGACTTACCT	1	2	1	AA2	1.0	.
chr2	81711241	81711270	chr2:81711241-81711270	0	GTACAAGTGTGCACATTCACAAACATGTTT	1	2	10	DD1	1.0	.
chr2	81713547	81713574	chr2:81713547-81713574	0	CAGCTTGCACAGCAACCTGGACTTGTTG	1	3	8	CCD2	-	.
chr2	81715024	81715051	chr2:81715024-81715051	0	TAGCTAGCTGAGGTCACTTGGCAAGTCT	1	3	8	CCC	-	.
chr2	81717513	81717543	chr2:81717513-81717543	0	AGGCAAGTCAAGTCAAGTGGTGAGTATGCTA	1	3	11	ACC2	-	.
chr2	81717562	81717592	chr2:81717562-81717592	0	AGACAAGTCAGGTGGTAAGATGAGCTAGATT	1	2	11	CD	2.0	.
chr2	81719770	81719792	chr2:81719770-81719792	0	AAACTCTTTTTGAAAGCATGCTC	2	2	3	AB1	-	.
chr2	81720609	81720639	chr2:81720609-81720639	0	AAACCTGACTCAGTAGGTACAAAACTTGCTC	1	2	11	BD1	-	.
chr2	81722628	81722653	chr2:81722628-81722653	0	TGACTTCCTACTATTAAAACATGTTT	1	3	6	ACC2	-	.
chr2	81723763	81723788	chr2:81723763-81723788	0	GAGCTTGCTTACAATAAGGGAAATTT	1	2	6	AA1	-	.
chr2	81724309	81724331	chr2:81724309-81724331	0	AAACTAATTCTGTGGATTTGTTT	1	2	3	AA2	-	.
chr2	81725315	81725339	chr2:81725315-81725339	0	GAGCCTGCATTGCCAAGACAAGCCT	1	2	5	BD1	-	.
chr2	81727086	81727105	chr2:81727086-81727105	0	TGACTTGTTCTGAATTGCCT	2	3	0	ACC2	-	.
chr2	81727314	81727346	chr2:81727314-81727346	0	TGGCAATTTTATTTTCACAGAAGGAGCTTGTCT	1	2	13	AC1	-	.
chr2	81728653	81728680	chr2:81728653-81728680	0	AAAAAAGCCAAATAAAAAGAGCAAGCCA	1	3	8	ACC1	-	.
chr2	81730407	81730438	chr2:81730407-81730438	0	AAGTATGTTAGGATTTGAAATAAGACAAGTCT	1	2	12	AC1	1.0	.
chr2	81732905	81732928	chr2:81732905-81732928	0	GAATTTGTTTAGACAATCAAGTCT	1	2	4	AD2	1.0	.
chr2	81735428	81735457	chr2:81735428-81735457	0	GTACAAGCCTAGAACTGGTGAGACAAGACT	1	2	10	DD3	-	.
chr2	81735476	81735505	chr2:81735476-81735505	0	AAGCAAGTTTATTCTCATAAGCACATGTTA	1	2	10	CD	-	.
chr2	81735747	81735775	chr2:81735747-81735775	0	AAGATTGTTTTATATGTGCAAAATTGTTT	1	2	9	AA2	1.0	.
chr2	81742864	81742892	chr2:81742864-81742892	0	AGACATTTCCAAAAATGAAAGAGAAGTTT	1	2	9	AA2	-	.
chr2	81743216	81743242	chr2:81743216-81743242	0	CAACATGCCAGAAATAGAAGCAAACTT	1	3	7	ACC1	-	.
chr2	81748226	81748247	chr2:81748226-81748247	0	AGACTTACCTCGAAACTACTCT	1	2	2	AA2	-	.
chr2	81749098	81749125	chr2:81749098-81749125	0	AAACATATTTCCACACAAAAACTTGTAC	1	2	8	AD2	1.0	.
chr2	81752515	81752535	chr2:81752515-81752535	0	CTGTTAGCCTGGGGCAAGTTC	1	3	1	ACD1	1.0	.
chr2	81752795	81752814	chr2:81752795-81752814	0	AGACACGCCTAAACCTGCCC	2	2	0	BB2	-	.
chr2	81755560	81755591	chr2:81755560-81755591	0	CAACAAGTCTCTAGGAGGTTCCAAACTTTCCC	1	2	12	AC2	-	.
chr2	81756401	81756420	chr2:81756401-81756420	0	AAACTTTCCTGGACTTGCTA	2	2	0	AC2	-	.
chr2	81757561	81757583	chr2:81757561-81757583	0	AGGGTAGGCCATGAAACAAGTCT	1	2	3	AD1	-	.
chr2	81759467	81759496	chr2:81759467-81759496	0	AAGCAAGACTTAAGCAAAAGGAACAAATCT	1	2	10	AD2	-	.
chr2	81762805	81762833	chr2:81762805-81762833	0	GGGGTTGTTTTTTTCTTGTAAATTTGTTT	1	2	9	AA2	1.0	.
chr2	81763386	81763405	chr2:81763386-81763405	0	AAACTTGTTAAAGCAACTCA	3	3	0	ACC1	-	.
chr2	81764649	81764670	chr2:81764649-81764670	0	AAGCTTTTACACAGACTAGTTC	1	2	2	AD1	-	.
chr2	81765266	81765296	chr2:81765266-81765296	0	AGGGAAGTTCTGGGTAGAGGAGGGCATGGTC	1	2	11	AD3	2.0	.
chr2	81766584	81766612	chr2:81766584-81766612	0	CTAAAAGCCTTTAGAGACTGGACAAGTTT	1	3	9	ACD1	-	.
chr2	81768647	81768668	chr2:81768647-81768668	0	GAACATGTTTCAAATAAAGTCT	2	2	2	AD1	-	.
chr2	81769643	81769669	chr2:81769643-81769669	0	GAAGTAGTTTAGAGAGAAAGCATACTT	1	2	7	AA2	-	.
chr2	81771076	81771104	chr2:81771076-81771104	0	AGAATAGTTTTATTGCTCTAAAAATGCTC	1	2	9	AA2	1.0	.
chr2	81771661	81771684	chr2:81771661-81771684	0	GAGCATCTTTTTCTGTGCTTGCTT	1	2	4	AD2	-	.
chr2	81775585	81775613	chr2:81775585-81775613	0	AAGCTTGATGTTAACTTTTAAACTTGTTA	1	3	9	CCD2	1.0	.
chr2	81776965	81776991	chr2:81776965-81776991	0	AGGAATTTTTATCTCTTGAGCTAGCCC	2	2	7	AA1	1.0	.
chr2	81780903	81780926	chr2:81780903-81780926	0	AAACTTCCCTCTTAAAACTTTTTT	1	2	4	AA2	1.0	.
chr2	81781073	81781104	chr2:81781073-81781104	0	GAGCATGTTGTTTAATATCCATAAATTTGTTT	1	2	12	AC2	-	.
chr2	81784390	81784420	chr2:81784390-81784420	0	GGAGTTGTTCTGGTAATTAAAAGGCATGATT	1	2	11	AD3	1.0	.
chr2	81784850	81784876	chr2:81784850-81784876	0	GAGCATGCTCACTATTAGAACTGGCTC	2	1	7	B1	2.0	.
chr2	81789271	81789299	chr2:81789271-81789299	0	TAACTTGTTTATTCACTGTGAGCATCTAT	1	3	9	ACD2	-	.
chr2	81789964	81789995	chr2:81789964-81789995	0	AGACATTTTCATGGCTTTTTAAAAACATTTTT	1	2	12	AA2	1.0	.
chr2	81796181	81796209	chr2:81796181-81796209	0	AAACTTGCCTTGTCTCAGATGAGATGTTG	1	3	9	ACC2	1.0	.
chr2	81798609	81798630	chr2:81798609-81798630	0	AAATAATTTTAAAAGCTAGTTT	1	2	2	AA1	-	.
chr2	81801004	81801023	chr2:81801004-81801023	0	AGGCATCTTTTAGCATGCTA	3	3	0	ACC2	1.0	.
chr2	81802235	81802254	chr2:81802235-81802254	0	AGAGATGCCAAAGCTTGCCT	3	2	0	AC1	1.0	.
chr2	81807792	81807820	chr2:81807792-81807820	0	AGGATTGCCTTGGCTATTCAGGCTTTTTT	1	2	9	AA2	1.0	.
chr2	81808932	81808963	chr2:81808932-81808963	0	TGGCAACCTCAAGCTGCAAAACCGGCAAGTTT	1	3	12	ACC2	2.0	.
chr2	81812745	81812772	chr2:81812745-81812772	0	GAGCTTGTCTTGCTCAGTCAACAATTTG	1	3	8	ACC1	-	.
chr2	81815247	81815268	chr2:81815247-81815268	0	GAACTAGTCTCTAAAATTGACC	1	2	2	AD1	-	.
chr2	81820547	81820569	chr2:81820547-81820569	0	AGACATGTCTTGAGGATCAGCCC	2	2	3	AB1	-	.
chr2	81827787	81827809	chr2:81827787-81827809	0	AAACATGTTCAAGAGCCTTGTCC	1	1	3	D2	1.0	.
chr2	81827889	81827921	chr2:81827889-81827921	0	AGGCTATTTGATGGCCTGGCTTCTAACTTGCTT	1	3	13	ACC2	-	.
chr2	81832715	81832738	chr2:81832715-81832738	0	AGGCATGTGCTACCAAACCTGTTT	1	2	4	BD2	-	.
chr2	81838534	81838563	chr2:81838534-81838563	0	TGACTTGTTCTCTTCCTATTTGAATAGTTT	1	3	10	ACC2	1.0	.
chr2	81839213	81839242	chr2:81839213-81839242	0	AAAAAAGCCCATCTGGTCCTGGGCTTTTTT	1	2	10	AA2	1.0	.
chr2	81840491	81840511	chr2:81840491-81840511	0	GAACAAGTTGTAAGCATTTCC	1	2	1	AC2	-	.
chr2	81841116	81841144	chr2:81841116-81841144	0	AAACTACTCCAAGCTAAAGGAGGAAGTTC	1	2	9	AA2	1.0	.
chr2	81847301	81847323	chr2:81847301-81847323	0	TAACATGTCTTTCTGACATACTT	1	3	3	ACC1	-	.
chr2	81847485	81847511	chr2:81847485-81847511	0	AAACATGCTTCCTTATATGACAAGATC	1	2	7	CD	1.0	.
chr2	81847702	81847726	chr2:81847702-81847726	0	AGGCTGGCCTCAGGAAAACATTCCC	1	2	5	AB2	-	.
chr2	81849084	81849105	chr2:81849084-81849105	0	GGGAAAGATTTTAAACTAGTTC	1	2	2	AD1	-	.
chr2	81851175	81851197	chr2:81851175-81851197	0	GAACAAGCTTTAAGGACATTTTT	2	1	3	A1	-	.
chr2	81853424	81853443	chr2:81853424-81853443	0	AGAGATGTTAGAGCTTGTTT	3	2	0	AC1	-	.
chr2	81854817	81854840	chr2:81854817-81854840	0	AAGCCAGTTTAATTGAACTAGTCA	1	2	4	BC2	-	.
chr2	81855746	81855766	chr2:81855746-81855766	0	TAGCTTCCCACAAACAAGCTT	1	3	1	ACC2	-	.
chr2	81858244	81858275	chr2:81858244-81858275	0	AAGCTTCTCCTATGTGCTGTGTAGGCAAACCT	1	2	12	AA2	3.0	.
chr2	81859333	81859352	chr2:81859333-81859352	0	AAACGTGTCTAAACTTTTCT	3	2	0	AB3	1.0	.
chr2	81859635	81859656	chr2:81859635-81859656	0	AGACTAGGCTATAAAAAAGTTC	1	2	2	AD2	-	.
chr2	81863243	81863265	chr2:81863243-81863265	0	AGCCTACCTTAAAAAACATGCTC	2	2	3	AD1	-	.
chr2	81863909	81863929	chr2:81863909-81863929	0	ACACATTTCTGGGGCATGTTC	2	2	1	AD1	-	.
chr2	81868408	81868427	chr2:81868408-81868427	0	ATACTGGTCCAAGCAAGCTT	2	2	0	BD1	-	.
chr2	81869900	81869928	chr2:81869900-81869928	0	GGGAAAGTTTGTCAGGTATTGGCAAGCTA	1	3	9	ACC1	-	.
chr2	81870247	81870272	chr2:81870247-81870272	0	AGAAAAGCTTTATTAGAACCAAGCCC	1	2	6	AD2	1.0	.
chr2	81870366	81870386	chr2:81870366-81870386	0	AATCTTTTCCAGAACAAGTTT	1	2	1	AD1	1.0	.
chr2	81876422	81876446	chr2:81876422-81876446	0	GAGCTTGCCATCCAGAAACTAGGTT	1	2	5	CD	1.0	.
chr2	81877351	81877372	chr2:81877351-81877372	0	GAGCTGGTCTTAGAGCTTCCTT	1	2	2	AB2	-	.
chr2	81881607	81881628	chr2:81881607-81881628	0	TAGCATGTCCAGAAGCTACCCT	1	2	2	AC2	1.0	.
chr2	81881811	81881830	chr2:81881811-81881830	0	AAACTTGCTTTCACTTGTTG	2	3	0	CCD2	-	.
chr2	81882430	81882455	chr2:81882430-81882455	0	AGGCATGCTTATTTAAAAGAAAGTAT	2	2	6	AD1	-	.
chr2	81884963	81884987	chr2:81884963-81884987	0	AGGCATGTTGTTACTCAAAAAGTTT	1	3	5	ACC2	1.0	.
chr2	81886733	81886760	chr2:81886733-81886760	0	CAACTTGTTCATGTAAAAGAATATGTTG	1	3	8	ACC2	1.0	.
chr2	81889721	81889740	chr2:81889721-81889740	0	TAGCATGTTGGAACTATTTT	4	3	0	ACC1	2.0	.
chr2	81892010	81892039	chr2:81892010-81892039	0	AAACTAGTTTTACTATTTTTAAAAATCTCC	2	2	10	AA1	2.0	.
chr2	81892144	81892167	chr2:81892144-81892167	0	AGGTTAATTTGTATGGGCATGTTT	2	2	4	AA1	1.0	.
chr2	81896072	81896096	chr2:81896072-81896096	0	AAACAAACCCAATGGAACCTTGCCT	1	2	5	AD2	-	dELS
chr2	81896111	81896143	chr2:81896111-81896143	0	CCTCAAGTCTGATAGAATAATGAAAGCATGCTT	1	3	13	CDD2	-	dELS
chr2	81896301	81896322	chr2:81896301-81896322	0	GAATATGTTTAAAAACAAACTT	1	2	2	AA2	-	dELS
chr2	81900939	81900967	chr2:81900939-81900967	0	GAACTTATTCTAGTATGTAAGGCTAGTTC	1	1	9	A2	1.0	.
chr2	81902211	81902231	chr2:81902211-81902231	0	AAACATTTGCAAAACATGTCT	2	2	1	AD1	1.0	.
chr2	81905959	81905979	chr2:81905959-81905979	0	AAGCTTGTCTGCAACTAACTG	1	3	1	ACC1	-	.
chr2	81907118	81907138	chr2:81907118-81907138	0	GGCCAAGCTCAGAACTAGTGC	1	2	1	DD3	-	.
chr2	81909073	81909103	chr2:81909073-81909103	0	AAACCAGTTTTTCTCAGCACCAGACTATTTT	1	2	11	AB3	-	.
chr2	81910350	81910377	chr2:81910350-81910377	0	AAACTTCTCTCGGCATTCAGACATCCCT	1	2	8	AA2	-	.
chr2	81916039	81916066	chr2:81916039-81916066	0	AGGGTTGCTTTGGAATTAGAGATAGCTC	1	2	8	AA2	-	.
chr2	81917464	81917496	chr2:81917464-81917496	0	GGGGTTGTTTCTTTTTTTCATGTAAATTTGCTT	1	2	13	AA2	1.0	.
chr2	81930475	81930507	chr2:81930475-81930507	0	GGAAATGTTTAAGAGCCAGTGAAAGAGTTGTCT	1	2	13	AA2	-	.
chr2	81930616	81930635	chr2:81930616-81930635	0	AAACTACACTGGACATGCTT	3	2	0	AD1	1.0	.
chr2	81931599	81931630	chr2:81931599-81931630	0	AGATTTATCCATGATAAGTAGAAAACTAGTTT	1	2	12	AA1	-	.
chr2	81932481	81932512	chr2:81932481-81932512	0	TGGCTATTCTGGAACCATTTATTGACTAGCTC	1	3	12	ACC2	-	.
chr2	81932646	81932677	chr2:81932646-81932677	0	AAACATGTATTAAATGAAGTAAAAGAATGTCC	1	2	12	AD2	1.0	.
chr2	81934150	81934175	chr2:81934150-81934175	0	AAGAAAGTCTAGACAGAAAGTAGTTT	1	2	6	AA2	-	.
chr2	81934904	81934932	chr2:81934904-81934932	0	GGACAAGTTAGTTTTTATCCAACTTGTGC	1	3	9	CCD1	1.0	.
chr2	81936823	81936850	chr2:81936823-81936850	0	GGGCTTGTTTGATAGGTCATACATATCC	2	2	8	AD1	-	.
chr2	81939450	81939474	chr2:81939450-81939474	0	GAGCATGCCTTCAAAAATGAAGCTT	2	2	5	AD1	-	.
chr2	81941070	81941089	chr2:81941070-81941089	0	AAGCAATTTTAAACTAACTT	1	2	0	AA2	1.0	.
chr2	81943069	81943091	chr2:81943069-81943091	0	TGGCATTTTCCCATGGCAAGCCT	1	3	3	ACC2	-	.
chr2	81948825	81948848	chr2:81948825-81948848	0	TTGTAAGTCTCTAAGAACTTGCTT	1	3	4	ACD1	-	.
chr2	81949685	81949711	chr2:81949685-81949711	0	GGGGTTGCCTTTCTAGAGGACTATCTT	1	2	7	AA2	1.0	.
chr2	81949746	81949777	chr2:81949746-81949777	0	AGGCATGTCTTGCTAGGTTGGAGAAGTTCTCC	2	2	12	AA1	1.0	.
chr2	81950146	81950174	chr2:81950146-81950174	0	GAACATGCTCCTTTAGCTCAGAGGAGTTT	2	2	9	AB1	-	.
chr2	81951269	81951289	chr2:81951269-81951289	0	GAGCTAGCTTGGTGCCTGCCC	1	2	1	BD1	1.0	.
chr2	81961236	81961263	chr2:81961236-81961263	0	GAACTTGGTCAAATCACAAAACTTCTTT	1	2	8	AD2	1.0	.
chr2	81963892	81963921	chr2:81963892-81963921	0	GAACAAACTCCCTTAATTCCAAGCTAGACC	1	2	10	AD2	1.0	.
chr2	81965018	81965049	chr2:81965018-81965049	0	AGGCTTGTTACAGCCCTATATCAAGTAAGTCA	1	3	12	ACC2	-	.
chr2	81967759	81967789	chr2:81967759-81967789	0	AAGAATGTTTTAAAAGTTTCTGCACATGCTC	1	2	11	AD2	1.0	.
chr2	81968276	81968308	chr2:81968276-81968308	0	AAGCAATCCTAAGCAAAAGAATGAAGCTAGCTG	1	2	13	AC2	-	.
chr2	81970259	81970288	chr2:81970259-81970288	0	ACCCTAGCCCTCCTGGGGTCAAGCAAGCCT	1	2	10	DD4	1.0	.
chr2	81970956	81970982	chr2:81970956-81970982	0	GAACTATTCTCTCACTGAGGCTACCTC	1	2	7	AA2	1.0	.
chr2	81971025	81971048	chr2:81971025-81971048	0	AAACAAGTATCTCAAAACAAGTGT	1	2	4	DD2	1.0	.
chr2	81973305	81973331	chr2:81973305-81973331	0	AAACTTTCTTCAGCAAAAGTCAAGTTT	1	2	7	AD2	1.0	.
chr2	81974855	81974887	chr2:81974855-81974887	0	TAACAAGTTTTTTGCCTGTTCATGGACACACTT	1	3	13	ABC2	1.0	.
chr2	81975701	81975720	chr2:81975701-81975720	0	AGACTTGCTCAGATTTCCTT	1	2	0	AA1	1.0	.
chr2	81976513	81976544	chr2:81976513-81976544	0	AAACAAGCCATACTAAACTGCTTAACCTGCCC	1	3	12	BCC2	-	.
chr2	81981379	81981401	chr2:81981379-81981401	0	ACACATTTTTATAAGGCAAGCCT	2	2	3	AD1	-	dELS
chr2	81987422	81987441	chr2:81987422-81987441	0	TAACTAGTTCTGTCTAGTTC	2	3	0	CCD2	-	DNase-H3K4me3
chr2	81991472	81991491	chr2:81991472-81991491	0	AAGGTAGTTTGAACAATCCT	1	2	0	AA2	-	.
chr2	81993292	81993312	chr2:81993292-81993312	0	TGGCTTGTTTAAAACATTCTA	2	3	1	ACC1	1.0	.
chr2	81995464	81995485	chr2:81995464-81995485	0	AGACTAGTACTTTGACATGCTC	2	2	2	CD	-	.
chr2	81996094	81996113	chr2:81996094-81996113	0	AGACATGCTATGACTTGCCA	4	3	0	CCC	-	.
chr2	81996926	81996952	chr2:81996926-81996952	0	AAGTTTTTTTTAATCATGAACAAGTTT	1	2	7	AA1	-	.
chr2	81997530	81997552	chr2:81997530-81997552	0	AAAAATACTCAAAAAGCAAGTTT	2	2	3	AA1	-	.
chr2	82002489	82002520	chr2:82002489-82002520	0	TGGCATGCTTTTAAGTGATAAGTACCATGTCC	1	3	12	CCD2	-	dELS
chr2	82002836	82002856	chr2:82002836-82002856	0	CAGTAAGTCCCTGGCTAGCTC	1	3	1	ACC1	-	.
chr2	82005029	82005055	chr2:82005029-82005055	0	AAGAAAGTTTTTGGTGTAAGTATGTCC	1	2	7	AA2	-	.
chr2	82006643	82006675	chr2:82006643-82006675	0	AGAAAAGCTTATAGGGATTCCACAACCAAGTTT	1	2	13	AD2	-	.
chr2	82011467	82011486	chr2:82011467-82011486	0	GGGCATTTTCACACAAGTCC	3	2	0	AD2	-	.
chr2	82012675	82012707	chr2:82012675-82012707	0	AAGCTAGTCCTCATCAGACAGCTGAATTTGCCG	1	2	13	AC1	1.0	.
chr2	82013937	82013968	chr2:82013937-82013968	0	AGGCAGGTTCTGAGGCCTAAGTAAACTAACTT	1	2	12	AB2	-	dELS
chr2	82014247	82014269	chr2:82014247-82014269	0	AAGCATGTTTTCAAGATTTATCT	2	2	3	AA1	-	.
chr2	82014426	82014451	chr2:82014426-82014451	0	GTACAAACCTTTGTATGGACATGTTT	2	2	6	AD1	-	.
chr2	82015252	82015279	chr2:82015252-82015279	0	CAGCTTGTCCATTTCTCCAAAAAAGTCA	1	3	8	ACC2	1.0	.
chr2	82015407	82015427	chr2:82015407-82015427	0	GAACTTGCTCCCGGAATGTTT	1	2	1	AC1	-	.
chr2	82018700	82018732	chr2:82018700-82018732	0	GAGCTTCTTGGATATGTAAATGAAAGCTTGTCA	1	3	13	ACC2	1.0	.
chr2	82021777	82021802	chr2:82021777-82021802	0	AGTCTTGTCTGAGACAAAGCATGTCC	2	1	6	D1	-	.
chr2	82024023	82024044	chr2:82024023-82024044	0	AAGCAAACCTTCAGGCTTGCCC	1	1	2	A2	2.0	CTCF-only,CTCF-bound
chr2	82024063	82024083	chr2:82024063-82024083	0	GAGAATGATCCAGGCTTGTCC	2	2	1	AD1	1.0	.
chr2	82024242	82024261	chr2:82024242-82024261	0	GGACATGCTCAAGCATGCTG	5	1	0	C1	1.0	.
chr2	82025644	82025671	chr2:82025644-82025671	0	AAGGTTGCCTATTGGGTAAATCAAGTCT	1	2	8	AD2	-	.
chr2	82027224	82027243	chr2:82027224-82027243	0	AATCTTGATTGGGCAAGCTC	2	2	0	DD1	-	.
chr2	82028815	82028842	chr2:82028815-82028842	0	AGACAACCTGAGGTCTCAGAACAAGCTG	1	3	8	ACC2	-	.
chr2	82033099	82033126	chr2:82033099-82033126	0	AGATTTGTCTGACTTTCCAGGATTGTTC	1	2	8	AA2	2.0	.
chr2	82034209	82034238	chr2:82034209-82034238	0	TGGCTAGTTATCTGCAGCAGGAACATGTCC	1	2	10	CC	1.0	.
chr2	82038258	82038289	chr2:82038258-82038289	0	TAACAAGTCTCTAGAAAGTGCCAAACTTTCTT	1	2	12	AC2	-	.
chr2	82040947	82040966	chr2:82040947-82040966	0	AAACTTGTTTTAACTTCTTG	3	3	0	ACC1	1.0	.
chr2	82042158	82042179	chr2:82042158-82042179	0	TGACATGCCCCAAAATAAGTCA	1	3	2	ACC2	-	.
chr2	82043040	82043069	chr2:82043040-82043069	0	GTACATGCTCAGGGCAGCACTGACATGCCA	1	3	10	CCD1	-	.
chr2	82043223	82043254	chr2:82043223-82043254	0	AGGCAGGTTCCTAGGCAGGAAGTGGCAAGTCT	1	2	12	BC2	1.0	.
chr2	82053537	82053563	chr2:82053537-82053563	0	AGGCTTGCTTTATGACTAAGCATGTGG	1	2	7	CD	1.0	.
chr2	82055083	82055107	chr2:82055083-82055107	0	CAACAAGTCCAACAAAAACAAGCAA	1	3	5	CCD1	-	.
chr2	82059794	82059816	chr2:82059794-82059816	0	AAACATTCTCCAAGAACAAACTC	1	2	3	AA2	1.0	.
chr2	82061961	82061993	chr2:82061961-82061993	0	AGAGTGGCTCACAGAACTCAAGGAAACATGTTT	2	2	13	AB1	-	.
chr2	82062816	82062838	chr2:82062816-82062838	0	AAACTAGCTTCTACAAATAGTTA	1	3	3	ACC2	-	.
chr2	82064003	82064026	chr2:82064003-82064026	0	AAGTTTTTCTGGGCAAACTTGTTC	1	2	4	AA1	-	.
chr2	82065579	82065602	chr2:82065579-82065602	0	AAGCAAGCTCTGAATAAATAGCCT	1	2	4	AC1	-	.
chr2	82068426	82068453	chr2:82068426-82068453	0	GAAAATGCTCCTCAATTTGTACTTGCCT	1	2	8	AD2	-	.
chr2	82069465	82069497	chr2:82069465-82069497	0	AGGTATGCTCATTGTTTCTGGAGTGACATGCCT	1	2	13	AC2	-	.
chr2	82072676	82072708	chr2:82072676-82072708	0	CAGCTACTTTATTGCTCATGTACGGACATGCTA	1	3	13	ACC2	1.0	.
chr2	82079117	82079138	chr2:82079117-82079138	0	AAAAAAGCCTTGCAACAAGTTT	1	2	2	AC2	-	.
chr2	82080535	82080558	chr2:82080535-82080558	0	AAGCTATTTATTCAGAGCTTGCTA	1	3	4	ACC2	-	.
chr2	82086926	82086948	chr2:82086926-82086948	0	TGACATGCCCTGGAGACATTTTC	1	2	3	AC2	-	.
chr2	82087325	82087345	chr2:82087325-82087345	0	CAACAAGTCTCTAGGAAGTCC	1	3	1	ACC2	-	.
chr2	82089118	82089150	chr2:82089118-82089150	0	AGAGTAGTTTTCTGGAACCTCAGAAAGTAGTCC	1	2	13	AA2	-	.
chr2	82090276	82090301	chr2:82090276-82090301	0	GGACTTGTTTGGGTTAAGATAAATCT	1	2	6	AA1	-	.
chr2	82092834	82092864	chr2:82092834-82092864	0	AAATAAGCCTCACCAGACAGCAGACATGCTG	1	2	11	AC2	-	.
chr2	82094875	82094897	chr2:82094875-82094897	0	AAGCTTCTCCCAGTGACAAGCTT	1	2	3	AC2	-	.
chr2	82097431	82097450	chr2:82097431-82097450	0	GAACATATTCAAGAATGCTT	1	2	0	AA2	1.0	.
chr2	82097462	82097486	chr2:82097462-82097486	0	AAGAATGCTTCTGCTAAACACGTCT	2	2	5	AB3	1.0	.
chr2	82099377	82099406	chr2:82099377-82099406	0	GAGTCTGCCCTTTTGGGTGTGAACTAGTTT	1	2	10	AB4	1.0	.
chr2	82105325	82105345	chr2:82105325-82105345	0	AGACAAGACTGAGGAAAGTTC	1	2	1	AD2	-	.
chr2	82106017	82106048	chr2:82106017-82106048	0	GAAAATGTCTTTAAATATTATGAGACAACTTT	1	2	12	AA2	-	.
chr2	82111029	82111050	chr2:82111029-82111050	0	GGAGTAGTTTTTGAACTACTTT	1	2	2	AA2	2.0	.
chr2	82112701	82112722	chr2:82112701-82112722	0	TGACTTTCCAGTGAGCTAGTTT	1	3	2	ACC2	-	.
chr2	82112848	82112875	chr2:82112848-82112875	0	AAACAAGCCACACTCCTGTTGCAAGTCC	1	3	8	CCD2	-	.
chr2	82116290	82116313	chr2:82116290-82116313	0	AAAGTAGTCTGAAGTGACTAGCCA	1	3	4	ACC1	1.0	.
chr2	82116537	82116563	chr2:82116537-82116563	0	AGAAAAGTTAAGATTATAGACAAGCTA	1	3	7	ACC1	-	.
chr2	82117345	82117364	chr2:82117345-82117364	0	AGACATTTTTAAAAAAGTTT	1	2	0	AA2	1.0	.
chr2	82120397	82120418	chr2:82120397-82120418	0	GGCCTAGCTCATGGACTGGCCT	1	2	2	BD3	-	dELS
chr2	82122702	82122729	chr2:82122702-82122729	0	GGGCTTGCCCTCCATCTAAAGCATTGTG	1	3	8	ACD2	-	.
chr2	82123493	82123523	chr2:82123493-82123523	0	GGGAAAGCCTGAGCCACAGTTAGACTTGCTG	1	2	11	AC2	-	.
chr2	82124309	82124332	chr2:82124309-82124332	0	GGACATGTTTTGAATGACATGGTT	1	2	4	CD	-	.
chr2	82127660	82127681	chr2:82127660-82127681	0	ATGTATGTCTTAAAACTAGTCT	1	2	2	AD4	-	.
chr2	82131352	82131373	chr2:82131352-82131373	0	GGGCTTGGCTTTAAAAAAGTCC	1	2	2	AD2	-	.
chr2	82132558	82132578	chr2:82132558-82132578	0	GGACTTGCCCTGAATTATTTC	1	2	1	AA1	-	.
chr2	82133108	82133131	chr2:82133108-82133131	0	AAACATGTTCCATGAAATTTGATT	2	2	4	AD1	-	.
chr2	82139628	82139652	chr2:82139628-82139652	0	AGAGTAGCCTAGGGTAGAAATGCCT	1	2	5	AA2	1.0	.
chr2	82139959	82139983	chr2:82139959-82139983	0	AGACATCCTGCAGAGAGACTTGTTG	1	3	5	ACC2	1.0	.
chr2	82140215	82140237	chr2:82140215-82140237	0	GAACAAATCTAAGAAACTTTCCT	1	2	3	AA2	-	dELS
chr2	82144600	82144626	chr2:82144600-82144626	0	AGACTTTTTTAATTTGAATACTAGTTT	1	2	7	AD2	-	.
chr2	82149142	82149161	chr2:82149142-82149161	0	GCACATGCTCAAAATAGCTC	3	2	0	AD2	1.0	.
chr2	82150707	82150730	chr2:82150707-82150730	0	GAGGTATTTCACTGAGGCTTGTTC	1	2	4	AA1	-	.
chr2	82152181	82152213	chr2:82152181-82152213	0	AGGCTTTCTTCTAGTCACCACTAAAACTTGTAC	1	2	13	AD2	-	.
chr2	82153408	82153434	chr2:82153408-82153434	0	AAGCTAGTTTCCCTTTGACACTTGCTC	1	1	7	D2	-	.
chr2	82154004	82154030	chr2:82154004-82154030	0	AAGCTTGGCTGAGGATAGAGCATGTGT	1	2	7	DD2	-	.
chr2	82154340	82154366	chr2:82154340-82154366	0	CAGCTAGTTTCCCTGTGACACTTGCTC	1	2	7	CD	1.0	.
chr2	82156141	82156162	chr2:82156141-82156162	0	AGACTTGCTTAGAGACAGGGTG	1	3	2	BCD2	1.0	.
chr2	82167440	82167462	chr2:82167440-82167462	0	GGATTTATTTCTAAGGCAAGCCT	1	2	3	AA1	-	.
chr2	82169952	82169977	chr2:82169952-82169977	0	AAAATAGCCTTTGATAAGACAAATTT	1	2	6	AA2	-	.
chr2	82171334	82171364	chr2:82171334-82171364	0	GGGCACACTTTTGGTCATTTAAGACATGTCC	2	2	11	AB1	-	.
chr2	82173281	82173304	chr2:82173281-82173304	0	AGACTTTCTTCCCTGGGCTTTTTT	1	2	4	AA2	-	.
chr2	82175051	82175072	chr2:82175051-82175072	0	AGTCATGTTTCTAAGCTTATTT	1	2	2	AD3	-	.
chr2	82176394	82176426	chr2:82176394-82176426	0	TGACAAGTCTTAAAATTATATGCAAACATACAT	1	3	13	ACD2	-	.
chr2	82177039	82177070	chr2:82177039-82177070	0	AGACTAGCTTTGTTTCAAAAGTTAACTAGTTT	1	1	12	C2	-	.
chr2	82179678	82179699	chr2:82179678-82179699	0	GAATATGTCTATGGGCTATTTT	1	2	2	AA2	1.0	.
chr2	82181909	82181930	chr2:82181909-82181930	0	GAACAAGTCCAGAGGTAAGCAC	1	2	2	AD1	-	.
chr2	82189420	82189441	chr2:82189420-82189441	0	AGGCTTGGCACATGGCAAGCTT	1	3	2	CCD2	2.0	.
chr2	82196573	82196604	chr2:82196573-82196604	0	TTACTTGTTACACTGTATGGCAAAACTAGTCT	1	3	12	CCD1	-	.
chr2	82199302	82199324	chr2:82199302-82199324	0	AAAGAAACCTGAAAAACAAGTTT	1	2	3	AA1	-	dELS
chr2	82201246	82201278	chr2:82201246-82201278	0	AAACATGCTTACCTTTTCCACGAATGGTAGTCC	2	2	13	AD1	-	.
chr2	82203997	82204027	chr2:82203997-82204027	0	AAAATAGTCCATCTTTTAAATAGGCTTACTT	1	2	11	AA2	-	.
chr2	82204340	82204364	chr2:82204340-82204364	0	AAACTTATCCTAAGCATGCAAGCCT	1	2	5	AD2	1.0	.
chr2	82206323	82206344	chr2:82206323-82206344	0	TGACTAATTCCAGAACTTGTTT	1	2	2	AC1	-	.
chr2	82213197	82213224	chr2:82213197-82213224	0	AGATTTGTTTTGAGATTAGAACTTCTTT	1	2	8	AA2	-	.
chr2	82214525	82214545	chr2:82214525-82214545	0	AAACTTGCCCTAGGTATGCTT	1	1	1	A2	-	.
chr2	82222615	82222645	chr2:82222615-82222645	0	CAGCTTGCCAATTTCTACAAAGGAAAAGTTT	1	3	11	ACC2	2.0	.
chr2	82223929	82223960	chr2:82223929-82223960	0	AAGCAATCTTATCATGGGACAAGGACTATTTC	1	2	12	AA2	-	.
chr2	82224266	82224294	chr2:82224266-82224294	0	TAGCTTGTGCATGGGCTGACAGCAAGTTT	1	3	9	CCD2	-	.
chr2	82226441	82226473	chr2:82226441-82226473	0	AACCTTGTTTACAGGAATAAGTAGAAGAAGTTT	1	2	13	AD2	1.0	.
chr2	82228696	82228716	chr2:82228696-82228716	0	AGGCTAGTCTTGAACTTCTGA	1	3	1	ACD2	-	.
chr2	82228791	82228822	chr2:82228791-82228822	0	AGACAAATCAATCTATTCAAAAAAGCAAGTTG	1	3	12	ACC2	-	.
chr2	82236746	82236772	chr2:82236746-82236772	0	ATACTTGTTCTTTGATTTGACATGTTT	1	2	7	CD	-	.
chr2	82236894	82236922	chr2:82236894-82236922	0	TAGCAAGTCTGATTAACTCAAGAATGCCA	1	3	9	ACC2	-	.
chr2	82238397	82238427	chr2:82238397-82238427	0	AAACATGACCCAGCCACCTAATGACTTGTTT	1	2	11	CD	-	.
chr2	82241003	82241034	chr2:82241003-82241034	0	AAGCCTCTTTGTAGGTCTCTAAAGACTTGCTT	1	2	12	AB1	-	.
chr2	82241475	82241500	chr2:82241475-82241500	0	TGGCATGTTTTTGCAGTGGCTAGTCC	1	2	6	CC	1.0	.
chr2	82244267	82244299	chr2:82244267-82244299	0	AAACAAATTTACAAGAAAAAATCAAACAACCTC	1	2	13	AA2	-	.
chr2	82246393	82246425	chr2:82246393-82246425	0	TTCCTAGTTTGCAATTCCACTTTGGACTTGCTT	1	3	13	CDD2	1.0	.
chr2	82247686	82247709	chr2:82247686-82247709	0	TGGCTTGTCTTCTTTGGGTTGTCT	1	3	4	ACC2	-	.
chr2	82247918	82247942	chr2:82247918-82247942	0	CAGCTTGCTTCATCAAAGCAAGCAA	1	3	5	CCD1	-	.
chr2	82249069	82249093	chr2:82249069-82249093	0	GAGCAAGATTGACATGGATAAGCTT	1	2	5	AD2	2.0	.
chr2	82253529	82253557	chr2:82253529-82253557	0	AAGCCAGCTTGATTGTGGTAAATAAGCTT	1	2	9	AB2	-	.
chr2	82255326	82255354	chr2:82255326-82255354	0	ATACTAGCTGGTATCTTGCAGACTTGTTT	1	2	9	CD	1.0	.
chr2	82258047	82258073	chr2:82258047-82258073	0	CAGCTTGCTCATACTCAGAACATTTTA	1	3	7	ACC1	-	.
chr2	82263518	82263549	chr2:82263518-82263549	0	AGGCTAATTTGGGCATGAAAACAGGAATGCCT	1	2	12	AA2	-	.
chr2	82268554	82268573	chr2:82268554-82268573	0	ATACATGTTCAGATATGTCT	3	2	0	AD2	1.0	.
chr2	82271407	82271432	chr2:82271407-82271432	0	AGACTAGCTCCAAGTTAAATATTTTT	2	2	6	AA1	1.0	.
chr2	82271767	82271796	chr2:82271767-82271796	0	TGACTTGTCTGTCTTAAAGAAAACAGTTTC	1	3	10	ABC2	-	.
chr2	82273636	82273661	chr2:82273636-82273661	0	GGAAATGCCCTAAGCAGAGGTAGCTT	1	2	6	AA2	2.0	.
chr2	82275588	82275614	chr2:82275588-82275614	0	GGTCTTGCCTTTTTATACAGCTTGCCA	1	3	7	CCD1	-	.
chr2	82275699	82275724	chr2:82275699-82275724	0	TAGCTAGTTACTGTGCCAGCTTGTTT	1	3	6	CCC	1.0	dELS
chr2	82279151	82279174	chr2:82279151-82279174	0	AAAATAGCTTTTCAGTACTAGCCT	1	2	4	AD2	-	.
chr2	82281274	82281298	chr2:82281274-82281298	0	AGACTTGTAATTTGAGGGCATGTTC	1	2	5	CD	1.0	.
chr2	82284707	82284734	chr2:82284707-82284734	0	AAGGAAGTTTGAAAAAAAAAGGAAGTTT	1	2	8	AA2	1.0	.
chr2	82285664	82285684	chr2:82285664-82285684	0	TGACATTCCCTGAACAAGCTG	1	3	1	ACC2	1.0	.
chr2	82285689	82285721	chr2:82285689-82285721	0	AAACTTACTTTTAAGTGAACATTGGACATTTTT	1	2	13	AA2	1.0	.
chr2	82285786	82285812	chr2:82285786-82285812	0	GAACAAGTTGACATTTTAAACATTTTA	1	3	7	ACC1	-	.
chr2	82295265	82295286	chr2:82295265-82295286	0	AAACTTATCTATGGAAAAGTTT	1	2	2	AA2	1.0	.
chr2	82300123	82300154	chr2:82300123-82300154	0	CAACTAGTCTAATTCTAGAAAAGAGCTAGTTG	1	2	12	CC	-	.
chr2	82307993	82308021	chr2:82307993-82308021	0	GAACATGTCCTTAGAGGCTAAAGTAACTC	2	2	9	AA1	1.0	.
chr2	82323211	82323232	chr2:82323211-82323232	0	AAAAAAGTTTTAAAATTAGCTT	1	2	2	AA2	-	.
chr2	82324767	82324790	chr2:82324767-82324790	0	AGACTAGGTTTGAAGGGCTATCCT	1	2	4	AD2	1.0	.
chr2	82330443	82330463	chr2:82330443-82330463	0	TAGCTAGCTGCTGGCTAGCTT	1	3	1	CCC	-	.
chr2	82334563	82334584	chr2:82334563-82334584	0	AGGCTTCTCCAGGGGCCTGTCC	1	2	2	AB2	-	.
chr2	82338292	82338319	chr2:82338292-82338319	0	AGGCTTTCCCAGTAAAATAGTCAAGTCT	1	2	8	AD2	1.0	.
chr2	82339142	82339170	chr2:82339142-82339170	0	AAAATAGCTTAAATATTTGAAAATTGTTT	1	2	9	AA2	1.0	.
chr2	82341090	82341111	chr2:82341090-82341111	0	GCATTAGCTTATGAGCATGCTG	1	3	2	ACD1	-	dELS
chr2	82342525	82342550	chr2:82342525-82342550	0	TGGCATTTCTAATATGCAACTAGCCC	1	3	6	ACC2	2.0	.
chr2	82348622	82348644	chr2:82348622-82348644	0	AGACCAGCCTGGCCAACATGTTG	1	3	3	BCC1	1.0	.
chr2	82355000	82355032	chr2:82355000-82355032	0	AGGGTTGTTTGTATTTTTCTTGTAAATTTGTTT	1	2	13	AA2	1.0	.
chr2	82365135	82365167	chr2:82365135-82365167	0	AAGCAAGTGGATCAGTCAGAGGAAAGCAAGCCA	1	3	13	CCD2	-	.
chr2	82366621	82366650	chr2:82366621-82366650	0	AGACAATTTTCAGTGGATGAAAAAAAGCTT	1	2	10	AA2	-	.
chr2	82368800	82368824	chr2:82368800-82368824	0	AGGCAAGTTTGCCCTAAGCAGTTTC	1	2	5	AB4	1.0	.
chr2	82370947	82370973	chr2:82370947-82370973	0	GAACTTGCTCATCTTAGAGGTATTTTT	2	2	7	AA1	2.0	.
chr2	82371330	82371358	chr2:82371330-82371358	0	ACGCAAGTTCTTATTTGCAGAGGAAGCCT	1	2	9	AD2	1.0	.
chr2	82372568	82372598	chr2:82372568-82372598	0	AGGCAATTCTACTCTTTCAGAAAACTATTTT	1	2	11	AA2	-	.
chr2	82375197	82375216	chr2:82375197-82375216	0	GAGCAAGGCCAAGCTAGGTT	2	2	0	DD2	2.0	.
chr2	82376144	82376172	chr2:82376144-82376172	0	AAAATTGTTCCTTAAAAACAGAATTGTTT	1	2	9	AA2	-	.
chr2	82377079	82377099	chr2:82377079-82377099	0	GGACAAGTTTGGAACTTTCTA	1	2	1	AC3	1.0	.
chr2	82379052	82379071	chr2:82379052-82379071	0	AGACATCTCAGAACAAGTTT	3	2	0	AC1	1.0	.
chr2	82381895	82381923	chr2:82381895-82381923	0	AAGCATGCATCACCAAGACGGGCTAATTT	1	2	9	AD2	-	.
chr2	82385082	82385112	chr2:82385082-82385112	0	GGACATGTTTGCTTCCTCCTCTGGCATGATG	1	3	11	CCD1	1.0	.
chr2	82385258	82385289	chr2:82385258-82385289	0	TCACATGTTTTTCTAATTACTAGAACTAGTTA	1	3	12	CCD1	3.0	.
chr2	82387182	82387206	chr2:82387182-82387206	0	CAGCAAGCCTTACCATGGCAGGCTC	1	3	5	BCC1	1.0	.
chr2	82391887	82391918	chr2:82391887-82391918	0	AGGCTTCTTCATTAAGTTTGGGAAACTAATCC	1	2	12	AA2	1.0	.
chr2	82395880	82395900	chr2:82395880-82395900	0	GTGCAAGCTTCCAACTTGCTT	1	2	1	CD	-	.
chr2	82396715	82396739	chr2:82396715-82396739	0	TAAATAGTTTAAGAATGACTAGTTT	1	3	5	ACC1	2.0	.
chr2	82399750	82399773	chr2:82399750-82399773	0	TAGCATTTCTTTTAAAACAAGTCT	1	2	4	AC1	1.0	.
chr2	82400284	82400308	chr2:82400284-82400308	0	AAACATGTTTTCAAATGACTTCTCT	1	2	5	AC1	-	.
chr2	82403347	82403366	chr2:82403347-82403366	0	AAACAATTCCGGACATGTCA	3	2	0	AC2	-	.
chr2	82405822	82405847	chr2:82405822-82405847	0	TTTCTTGTCTGAAGAGAAGCAAGTTT	1	3	6	CDD2	-	.
chr2	82406536	82406557	chr2:82406536-82406557	0	AGGCTTGTCTAAAAAAAAGTCT	1	1	2	A2	-	.
chr2	82409145	82409176	chr2:82409145-82409176	0	AAGCAAGTCACATGGTGAAATCTAACATATCT	1	3	12	ACC1	1.0	.
chr2	82409318	82409343	chr2:82409318-82409343	0	AAACAAATTTCTAAAAAAACATATTT	1	2	6	AA2	1.0	.
chr2	82412386	82412408	chr2:82412386-82412408	0	GGAATTGTTTTGTAGAAATGCTT	1	2	3	AA2	-	.
chr2	82420770	82420790	chr2:82420770-82420790	0	TAGCTTGTTCTGAAGATGCTA	1	3	1	ACC2	-	.
chr2	82424460	82424489	chr2:82424460-82424489	0	AAAGATGCTCCTCCCGCCCCACACATGCCC	1	2	10	AD2	-	.
chr2	82426072	82426103	chr2:82426072-82426103	0	AAACATGTTAGTAACATTATTCTGGCATATTC	1	3	12	ACC1	-	.
chr2	82431293	82431318	chr2:82431293-82431318	0	GATCATGTCCTCACAGGGGCTTGTTG	1	2	6	CD	-	.
chr2	82431344	82431364	chr2:82431344-82431364	0	GGGCTTGCTTCTGAGAAGCTC	1	2	1	AC1	1.0	.
chr2	82435621	82435642	chr2:82435621-82435642	0	GGACTTGTCATGTAGCTTCCTC	1	3	2	ACC1	2.0	.
chr2	82437843	82437865	chr2:82437843-82437865	0	AGACTAGCTTGGCCAACATGGTG	1	3	3	CCD1	-	.
chr2	82438545	82438568	chr2:82438545-82438568	0	AGGCTTGCTTCCCTTTACTTGTTT	1	2	4	CD	1.0	.
chr2	82438581	82438604	chr2:82438581-82438604	0	TGGCTTGTTTCCTTTTACTTGTTT	1	3	4	CCD2	1.0	.
chr2	82438617	82438639	chr2:82438617-82438639	0	TGGCTTGTTTCCCAAACATACTG	1	3	3	ACC1	-	.
chr2	82439272	82439302	chr2:82439272-82439302	0	GGACAAGTCACCCTCTAGTCAAAGCTACCTT	1	2	11	AC2	2.0	.
chr2	82440648	82440670	chr2:82440648-82440670	0	TAACTATTCAGTTAGACAAGTCT	1	3	3	ACC2	-	.
chr2	82441382	82441407	chr2:82441382-82441407	0	AAAATTGTCTTCCACAAAACCAGTCC	1	2	6	AB2	-	.
chr2	82441590	82441611	chr2:82441590-82441611	0	AAACTTGTCTAACCGCTTGCTT	1	2	2	CD	3.0	.
chr2	82446453	82446472	chr2:82446453-82446472	0	AAGCAAATTTGAGCAATTTT	1	2	0	AA2	1.0	.
chr2	82448936	82448955	chr2:82448936-82448955	0	AAACTAGTCTTAACATATTT	3	2	0	AC1	1.0	.
chr2	82450144	82450163	chr2:82450144-82450163	0	AAACAAGTCTTAAAATGTTC	3	2	0	AC1	2.0	.
chr2	82458272	82458304	chr2:82458272-82458304	0	AAGCTTGTTCAATACTGTGGTTGATACAAGCAT	1	2	13	DD1	1.0	.
chr2	82458623	82458652	chr2:82458623-82458652	0	AGGCAAGTTTTACAGGAGGAGTGGAAGTTT	1	2	10	AD1	-	.
chr2	82459819	82459847	chr2:82459819-82459847	0	GTACAAGTTCCTCCAGATAAAACAAGCTT	1	1	9	D1	-	.
chr2	82464780	82464804	chr2:82464780-82464804	0	AAACAAGTTTTCTTTAGACTGCCTT	1	2	5	AB4	-	.
chr2	82465136	82465160	chr2:82465136-82465160	0	AAGCATTCTCAAACAAAACTTTTTC	1	2	5	AA2	1.0	.
chr2	82465487	82465518	chr2:82465487-82465518	0	AAACATATTTGTAATGTAACTGAGGGAAGTTC	1	2	12	AA2	-	.
chr2	82466472	82466493	chr2:82466472-82466493	0	AGGCTTATTTGTGAGCAATTCT	1	2	2	AA2	3.0	.
chr2	82474370	82474400	chr2:82474370-82474400	0	AGGCATGTGTTCTAAAGATTCAAACTTTTCT	1	2	11	AD2	-	.
chr2	82478416	82478439	chr2:82478416-82478439	0	CAGCTTGCCTGCCACAACAAATCT	1	3	4	ACC1	-	.
chr2	82480150	82480173	chr2:82480150-82480173	0	CAGCTTGTTTTCTTTGACATTTCT	1	3	4	ACC1	-	.
chr2	82482450	82482478	chr2:82482450-82482478	0	AAACATATTCATGTTTTTAAAACAAACTT	1	2	9	AA2	1.0	.
chr2	82484075	82484101	chr2:82484075-82484101	0	AAATAAGCTCATTTTCAGAAAAAGTTT	1	2	7	AA2	1.0	.
chr2	82484459	82484486	chr2:82484459-82484486	0	TGACATGTTTAGAACACAAAGCATTTAT	1	3	8	ACD2	1.0	.
chr2	82484805	82484835	chr2:82484805-82484835	0	AAACTTGTACTTACGTAGAATAGATAAGTCT	1	2	11	AD2	-	.
chr2	82485153	82485183	chr2:82485153-82485183	0	AAGCAAATTTCAGGGATGGTTAAACTTGACT	1	2	11	AD2	-	.
chr2	82489670	82489694	chr2:82489670-82489694	0	AGGCATGACTCACCAGGGCATGTTT	1	1	5	D2	-	.
chr2	82493391	82493410	chr2:82493391-82493410	0	AAACATACCTAAACATACCT	1	2	0	AA2	-	.
chr2	82493788	82493812	chr2:82493788-82493812	0	AGACAAGTCAATGTTAAATATGTTC	1	2	5	AC2	4.0	.
chr2	82495154	82495179	chr2:82495154-82495179	0	GAACATTCTTGTGGAAAAGCAAACTC	1	2	6	AA2	-	.
chr2	82495348	82495370	chr2:82495348-82495370	0	AAACATGTTAATTGAACAACTTT	1	2	3	AC2	-	.
chr2	82499299	82499319	chr2:82499299-82499319	0	AAGCTTGTTTAAGATAAATTT	1	2	1	AA1	-	.
chr2	82501531	82501562	chr2:82501531-82501562	0	GGAAAAGTTTGAAACTTCCTAGAGATTTGTTC	1	2	12	AA2	1.0	.
chr2	82510682	82510708	chr2:82510682-82510708	0	GAAATAGTTTGTGGGAAGAGTTTGCTC	1	2	7	AA2	1.0	.
chr2	82512122	82512151	chr2:82512122-82512151	0	AGACAAGGTTTCACAGAAAAGAGAATGCTT	1	2	10	AD2	1.0	.
chr2	82513023	82513050	chr2:82513023-82513050	0	GAACTTGTGTCTTTCCTAGGACTTGATT	1	2	8	DD2	1.0	.
chr2	82513634	82513657	chr2:82513634-82513657	0	GAACATTTATTCTCAGACATGCCC	2	2	4	AD1	2.0	.
chr2	82521576	82521599	chr2:82521576-82521599	0	AATCAAGCTTTAGGGGACTTTTCT	1	2	4	AD3	2.0	.
chr2	82522648	82522674	chr2:82522648-82522674	0	AAACTAGCTTTACATCAGGATCAGTCT	1	2	7	AB1	-	.
chr2	82523041	82523062	chr2:82523041-82523062	0	AAACATTTTTCCGAACAAGTTC	1	1	2	A2	-	.
chr2	82523777	82523807	chr2:82523777-82523807	0	GAGGTTGCTGCAGTGAGCTGAGAGCATGCCA	1	3	11	ACC1	1.0	.
chr2	82531976	82531997	chr2:82531976-82531997	0	TAGCTTGTCTTCTAGCATGATT	2	3	2	CCD1	1.0	.
chr2	82533323	82533351	chr2:82533323-82533351	0	GAAAATATTTATCAATACAAAACTTGTTT	2	2	9	AA1	-	.
chr2	82535390	82535420	chr2:82535390-82535420	0	TAGGTAGCCTCTTCCTTTCAGAGACTAGTCC	1	2	11	AC3	-	.
chr2	82536510	82536542	chr2:82536510-82536542	0	GGACATGCTAGGGGAGTTTTCTCTGACATGGCC	1	3	13	CCD1	-	.
chr2	82537877	82537900	chr2:82537877-82537900	0	AGGAATGTCTCCAAAGGCAAATCC	1	2	4	AA2	-	.
chr2	82538770	82538802	chr2:82538770-82538802	0	GGGTTTGTGTCTCCCTGGCTGGCAGACTAGCTC	1	2	13	AD1	-	.
chr2	82544340	82544364	chr2:82544340-82544364	0	AGGCATTTTTAGCTTAAGCATGTAT	1	2	5	AD2	3.0	.
chr2	82544544	82544566	chr2:82544544-82544566	0	AGACTTGTCCAAGACAGATGTTT	2	2	3	AD1	-	.
chr2	82544771	82544793	chr2:82544771-82544793	0	AGACATGTCCATTGAACGAGACT	2	2	3	BD1	-	.
chr2	82544975	82545001	chr2:82544975-82545001	0	AAACTAGCCCTCCCTTCAAAAATATTC	2	2	7	AA1	-	.
chr2	82545420	82545449	chr2:82545420-82545449	0	AAACATTTTTATTTCGTCTTCAGCATGCTA	1	3	10	ACC2	-	.
chr2	82547231	82547261	chr2:82547231-82547261	0	AAGAATGTTTTACTGAAAGACAGTCATGCTC	1	2	11	AD2	3.0	.
chr2	82547609	82547634	chr2:82547609-82547634	0	AAAATTGTCTTCTACGAAACTGGTCC	1	2	6	AB3	-	.
chr2	82550799	82550821	chr2:82550799-82550821	0	CAACATGTTGTCCAGGCTGGTCT	1	3	3	BCC1	1.0	.
chr2	82551398	82551425	chr2:82551398-82551425	0	AAGCTAGCTCTATCTATGAGTCATGATC	1	2	8	DD1	-	.
chr2	82552533	82552562	chr2:82552533-82552562	0	AAGCAAGCTTCTTGTTCAGTAAACCTCCTT	1	2	10	AB1	-	.
chr2	82556674	82556703	chr2:82556674-82556703	0	AAACTAGTGCAACGGGAATTGAGCTTTTCT	1	2	10	AD2	1.0	.
chr2	82558778	82558802	chr2:82558778-82558802	0	AAAGATGTCCTACAGCAACAAGCCT	1	2	5	AC2	1.0	.
chr2	82563349	82563373	chr2:82563349-82563373	0	TGACATGTTTTACATAAAAATGTCT	1	2	5	AC2	-	.
chr2	82569369	82569395	chr2:82569369-82569395	0	GGACTATTTTGTACTTAAAACTAACTT	1	2	7	AA2	2.0	.
chr2	82573649	82573672	chr2:82573649-82573672	0	GAGCATGCCTCCTACAGCATGGTA	1	3	4	CCD1	2.0	.
chr2	82576792	82576822	chr2:82576792-82576822	0	TGGCAAGCCTTGTTGAATCAGAAACAAACTT	1	2	11	AC2	1.0	.
chr2	82588624	82588649	chr2:82588624-82588649	0	GAGCAATCCCATTTCTGAGTTTGCCC	1	2	6	AA2	2.0	.
chr2	82590401	82590420	chr2:82590401-82590420	0	GAGCAGGCCTCAACATGCTT	4	2	0	BC2	-	.
chr2	82590775	82590794	chr2:82590775-82590794	0	GAACAAATTTAAGGTAGTCT	1	2	0	AA2	-	.
chr2	82592159	82592191	chr2:82592159-82592191	0	AGACCTGTCTTATGTGGGGGTGGGAGAATGTCT	1	2	13	AB2	1.0	.
chr2	82592826	82592858	chr2:82592826-82592858	0	GAACAAATTTATTCTTTAGGAACAAATATGTTC	1	2	13	AA2	1.0	.
chr2	82593484	82593514	chr2:82593484-82593514	0	GGGCAAGTTCACCACTCCTTTGGATATGTTT	1	1	11	A2	-	.
chr2	82596434	82596454	chr2:82596434-82596454	0	GAGCATGTTTAAGACAGATCT	3	2	1	AB4	-	.
chr2	82596791	82596810	chr2:82596791-82596810	0	GGGCATGTATGACCATGTTT	3	2	0	DD2	-	.
chr2	82598367	82598396	chr2:82598367-82598396	0	AGACTAGCTTTCTATCTTCCGGGCATTCAA	1	3	10	ACD2	1.0	.
chr2	82598807	82598839	chr2:82598807-82598839	0	GGGCAAGCCATGCCATTCACAAGAGCCTTGTTT	1	2	13	CD	1.0	.
chr2	82599070	82599099	chr2:82599070-82599099	0	GAACAAATTCCACATTTGAAGAACTAACCT	1	2	10	AA2	-	.
chr2	82599260	82599279	chr2:82599260-82599279	0	AAACATGTTAAGAAAAGCTT	3	2	0	AC2	1.0	.
chr2	82605470	82605501	chr2:82605470-82605501	0	GGGCATGCCTAATTTTGAAATTAGACATGATT	2	1	12	D1	-	.
chr2	82606305	82606333	chr2:82606305-82606333	0	GGGCATGCCTGTTTTCTGAAGGAATGCCT	1	1	9	A2	-	.
chr2	82608241	82608262	chr2:82608241-82608262	0	ACATTAGTCTAAAAACATGTCT	1	2	2	AD4	1.0	.
chr2	82610341	82610370	chr2:82610341-82610370	0	GGAATTGTCTATGTTATATTAAGATTGCTC	1	2	10	AA2	-	.
chr2	82614151	82614181	chr2:82614151-82614181	0	GAGAAAGCTCCCTCTATGTAGAAGCAGGCCC	1	2	11	AB3	-	.
chr2	82615328	82615353	chr2:82615328-82615353	0	ATGCTTGTCATCACTTAGGCTAGTTT	1	2	6	CD	1.0	.
chr2	82616952	82616979	chr2:82616952-82616979	0	AGACATGCCTATTCTTTCCAAATTGCTA	1	3	8	ACC2	-	.
chr2	82617197	82617223	chr2:82617197-82617223	0	ACACATGTTTATATAATAAACTTATCT	1	2	7	AD3	2.0	.
chr2	82618694	82618718	chr2:82618694-82618718	0	AAACAAGTTTGGAGTCAGAAAGTTA	1	3	5	ACC2	-	.
chr2	82619851	82619871	chr2:82619851-82619871	0	GGACATTCCTGGAGCCTGTTT	1	2	1	AB2	-	.
chr2	82619971	82619998	chr2:82619971-82619998	0	AACATTGTTTGGAATCTGGAGCTTGTTA	1	3	8	ACD1	1.0	.
chr2	82620612	82620635	chr2:82620612-82620635	0	GAGCTTGCTTCTTTGGGGAAGTTC	1	1	4	A2	-	.
chr2	82627071	82627102	chr2:82627071-82627102	0	AGGGATGCATGAATCAGAAGTGGAACAAGCCT	2	2	12	AD1	-	.
chr2	82634125	82634147	chr2:82634125-82634147	0	ATACAAGTTCAGAAGACATGATT	1	2	3	DD3	-	.
chr2	82637710	82637734	chr2:82637710-82637734	0	CAACATGTTGGAGTGAGACTTCTCT	1	3	5	ACC1	1.0	.
chr2	82639103	82639132	chr2:82639103-82639132	0	GAACTTCCTCTTATATCAAGATGCTTGCTC	1	2	10	AD2	-	.
chr2	82639666	82639698	chr2:82639666-82639698	0	GAACTAGGTAGGGAACAGAGGATGGACAAGTTT	1	2	13	CD	-	.
chr2	82639739	82639759	chr2:82639739-82639759	0	GAACTTCTTAGAGACTTGCTG	1	3	1	ACC2	1.0	.
chr2	82642935	82642965	chr2:82642935-82642965	0	GAGCATGTTGTAACCCAAAGCAAAGAAGCTA	1	3	11	ACC2	1.0	.
chr2	82644214	82644237	chr2:82644214-82644237	0	AAGCAAGTTTCTAGAGACATTCAA	1	3	4	ACD2	-	.
chr2	82646049	82646068	chr2:82646049-82646068	0	AAGCAACTCCAGAAAAGTTT	1	2	0	AA2	-	.
chr2	82655882	82655910	chr2:82655882-82655910	0	GATGATGTTTAAGTTATTGAAGCATGTTA	1	3	9	ACD1	1.0	.
chr2	82657317	82657344	chr2:82657317-82657344	0	AGGCTTCATTCCTTAAGGAAACTAGTTC	1	2	8	AD1	-	.
chr2	82660774	82660801	chr2:82660774-82660801	0	GAAGATGTTTCCAGGTTGAGGCTTCTTT	1	2	8	AA2	2.0	.
chr2	82661086	82661107	chr2:82661086-82661107	0	CAACTAGTTTATAAGCAAGTGG	1	3	2	CCD1	-	.
chr2	82661811	82661840	chr2:82661811-82661840	0	AAACTATTCCTCTTTGCAGATGACATGTTT	1	2	10	AC2	2.0	.
chr2	82663280	82663301	chr2:82663280-82663301	0	AAACTTTCCCAGGAGCTTTTCT	1	2	2	AA2	-	.
chr2	82663836	82663861	chr2:82663836-82663861	0	AATCATGTCCTTCCTTAAACAAGTTA	1	2	6	CD	1.0	.
chr2	82669435	82669466	chr2:82669435-82669466	0	AAGCAGTCCTAGGCAGAGGGTTGAACAAGCTT	1	2	12	AB1	-	.
chr2	82670398	82670425	chr2:82670398-82670425	0	AGACTAGCCCTGCCAATTGAATTACTTT	1	2	8	AA1	-	.
chr2	82672332	82672358	chr2:82672332-82672358	0	GAACAATTTCCCCTTTAGGGAATGTTT	1	2	7	AA2	-	.
chr2	82676377	82676409	chr2:82676377-82676409	0	AAACTAATTTACCAGAAAAATAGAAACAACCTC	1	2	13	AA2	-	.
chr2	82677763	82677786	chr2:82677763-82677786	0	AGGAATGCTTAATGAAACTTATTC	1	2	4	AA2	1.0	.
chr2	82678333	82678362	chr2:82678333-82678362	0	CAGTAAGCTTTATGGTAGTTTAGCTAGCCT	1	3	10	ACC1	1.0	.
chr2	82678523	82678547	chr2:82678523-82678547	0	AGGCTTGTCTGTATTGGCCTGGTTC	1	2	5	BD1	-	.
chr2	82678767	82678788	chr2:82678767-82678788	0	AGAATTGTTTGTGTACATGTTC	1	2	2	AD2	-	.
chr2	82680313	82680338	chr2:82680313-82680338	0	AAACTTGTTCTTATCCAAACTAGACT	1	1	6	D1	-	.
chr2	82684171	82684198	chr2:82684171-82684198	0	AAACTATCTTGCATACGTGAACAAATTC	1	2	8	AA2	1.0	.
chr2	82684771	82684801	chr2:82684771-82684801	0	AGGAATGTTTTCCCCTAAATGAATCATGTCT	1	2	11	AD2	-	.
chr2	82690524	82690555	chr2:82690524-82690555	0	GGATTTGTTCAATATTTTTCATGAATATGTTT	1	2	12	AA2	-	.
chr2	82690810	82690832	chr2:82690810-82690832	0	AGGAAATTTCAGAGAACTTGCCC	1	2	3	AA1	-	.
chr2	82698805	82698837	chr2:82698805-82698837	0	TATTTTGTCTGAAATCCTTTAAAAAACATGTCT	1	3	13	ACD1	1.0	.
chr2	82700004	82700026	chr2:82700004-82700026	0	GAGCAAGTCCCCTTTGCTAGTTC	1	2	3	CD	1.0	.
chr2	82702981	82703013	chr2:82702981-82703013	0	AGGCCAGCCTGGCCAACATGGTGAAACCTGTCT	1	2	13	BB2	1.0	.
chr2	82704144	82704165	chr2:82704144-82704165	0	GCACTAGTTCTAGGGAAAGCTT	1	2	2	AD2	-	.
chr2	82705194	82705216	chr2:82705194-82705216	0	GAATTTGTTCTCACAACTTGCCT	1	2	3	AC2	1.0	.
chr2	82706446	82706467	chr2:82706446-82706467	0	TAGCATGTCTTTAAACTTTATT	1	3	2	ACD2	1.0	.
chr2	82706580	82706604	chr2:82706580-82706604	0	GGACAAGCTTTGCTCAAATATGTCC	1	1	5	A2	1.0	.
chr2	82706957	82706977	chr2:82706957-82706977	0	TGACAAGCTCAGAGTTTGTCT	1	2	1	AC2	2.0	.
chr2	82708170	82708189	chr2:82708170-82708189	0	AAACTTGCTGCAGCAAGACT	3	3	0	CCD1	-	.
chr2	82708522	82708547	chr2:82708522-82708547	0	GAACACTCTTTGGTGTGAACATGTTT	2	2	6	AB1	-	.
chr2	82710677	82710701	chr2:82710677-82710701	0	TAGCAAGCTCTGTATAGCCTTGTTT	1	2	5	CD	1.0	.
chr2	82712064	82712095	chr2:82712064-82712095	0	AAGGATGTTTTTCCTCTGGAAAGAGCTAGCTA	1	2	12	AC2	-	.
chr2	82719326	82719348	chr2:82719326-82719348	0	GGACATTTTTTACAAAGTAGCTC	1	2	3	AA2	-	.
chr2	82723473	82723494	chr2:82723473-82723494	0	AGGCAACTTTAAAAGTTTGTTT	1	2	2	AA2	-	.
chr2	82731152	82731172	chr2:82731152-82731172	0	AGTCTTGTTTTTAACATGTTT	2	2	1	CD	-	.
chr2	82731199	82731221	chr2:82731199-82731221	0	AAATAAGCCCATAAAGCAAGTCT	1	1	3	A1	1.0	.
chr2	82735867	82735898	chr2:82735867-82735898	0	AAACTGGCCCCATCTCATGGGCAAAATAGCCC	1	2	12	AB2	1.0	.
chr2	82743679	82743701	chr2:82743679-82743701	0	ATGATAGTTTCTCAAACTTGCCT	1	2	3	AD4	1.0	.
chr2	82749878	82749899	chr2:82749878-82749899	0	GAGAAAGTCTGAAGGGAAGCCC	1	2	2	AA2	-	.
chr2	82750521	82750546	chr2:82750521-82750546	0	AAACAAGTCTGCAAAATAACCAGCTA	1	3	6	BCC2	-	.
chr2	82753894	82753916	chr2:82753894-82753916	0	AAATAAGCTTACCAGACTTGTCA	1	2	3	AC2	-	.
chr2	82754890	82754916	chr2:82754890-82754916	0	AGACTAGCTGCACAACACAGCAAGACT	1	3	7	CCD1	-	.
chr2	82755950	82755974	chr2:82755950-82755974	0	TAGCATGTTTTGGAAAGGCACACTT	1	3	5	ABC2	-	.
chr2	82756481	82756503	chr2:82756481-82756503	0	AAGGTTGCTCCAGAGACATGTAC	1	2	3	AD3	1.0	.
chr2	82756656	82756684	chr2:82756656-82756684	0	AAACTAGCTGGGCATGGTGGCGCATGTCT	1	2	9	CD	-	.
chr2	82757822	82757854	chr2:82757822-82757854	0	AAACTAATTTTCTAGTTAGGCATAGGGATGCCT	1	2	13	AA2	-	.
chr2	82767450	82767469	chr2:82767450-82767469	0	AAGCATGTCACAACTAGATT	4	3	0	CCD1	-	.
chr2	82769033	82769052	chr2:82769033-82769052	0	AAACAAGTCTTACCAAGTTT	3	2	0	CD	1.0	.
chr2	82770320	82770340	chr2:82770320-82770340	0	TGGCAAGCTGAAAACTTTTCT	1	3	1	ACC1	-	.
chr2	82773995	82774018	chr2:82773995-82774018	0	AAATTTGCCCACCAGAAAAAGTCC	1	2	4	AA2	-	.
chr2	82777921	82777943	chr2:82777921-82777943	0	AGACTAGCCTGACTAACATGGTG	1	3	3	CCD1	1.0	.
chr2	82783218	82783241	chr2:82783218-82783241	0	AAACATTTCCTTCAGAGATTGCTC	1	2	4	AA2	2.0	.
chr2	82783290	82783310	chr2:82783290-82783310	0	AGACATGTACAAGGAAAGTCC	1	2	1	AD2	-	.
chr2	82791319	82791351	chr2:82791319-82791351	0	AGAGAAGTTCTGCAGCTCATAGAAAGGAAGCTC	1	2	13	AA2	1.0	.
chr2	82797639	82797659	chr2:82797639-82797659	0	ACACATGTTTCCAGCTAGTTT	2	2	1	CD	-	.
chr2	82799857	82799887	chr2:82799857-82799887	0	GAGTTTCCTCAGACCCAAAGAAAACATGTTT	2	2	11	AA1	1.0	.
chr2	82800275	82800295	chr2:82800275-82800295	0	TGGCTTGCTCACAGCTTACTT	1	3	1	ACC1	1.0	.
chr2	82803864	82803896	chr2:82803864-82803896	0	CAGCAACCTCAAAGATTGAAGGTAGACAAGCCC	1	2	13	AC1	-	.
chr2	82808443	82808465	chr2:82808443-82808465	0	AAGCTTACCTATGAAACAAACCT	1	2	3	AA2	1.0	.
chr2	82811985	82812005	chr2:82811985-82812005	0	GAAAATGCCTAGAGGATGTTT	1	2	1	AA2	-	.
chr2	82814215	82814236	chr2:82814215-82814236	0	AAGATTGCTCTTGAGTAAGTCC	1	2	2	AA2	2.0	.
chr2	82814418	82814447	chr2:82814418-82814447	0	AGGCTTTCTTTACTGCATACACGCTTGCTT	1	2	10	AD2	2.0	.
chr2	82814851	82814882	chr2:82814851-82814882	0	AACCTAGTTTTAAAATATTTTGAAACATTCTC	1	2	12	AD3	3.0	.
chr2	82816627	82816656	chr2:82816627-82816656	0	TAGCATTCTCCACCTCAAGCCAGCTAGCCC	1	3	10	ACC2	1.0	.
chr2	82820261	82820288	chr2:82820261-82820288	0	ACGCATGCTCAATTTCAAGAACTATTTC	1	2	8	AD3	1.0	.
chr2	82821312	82821333	chr2:82821312-82821333	0	AGACTAGTATTAGAGCCTGCCT	1	2	2	BD2	1.0	.
chr2	82823870	82823896	chr2:82823870-82823896	0	AAATATGCCTGATCATTTGACAAGTTC	1	2	7	AC2	-	.
chr2	82825266	82825296	chr2:82825266-82825296	0	AAACTTGCCTTCTTGTTGCTGAGGGTAGTTT	1	1	11	A2	-	.
chr2	82827280	82827309	chr2:82827280-82827309	0	AAGTATGTCCTTGCAGTCTCAAAATAGTTT	1	2	10	AA2	-	.
chr2	82829216	82829241	chr2:82829216-82829241	0	AAACTTACTTACATAGAGACAATTCC	1	2	6	AA2	-	.
chr2	82829530	82829551	chr2:82829530-82829551	0	GGAAAAGCCCAAAAACTTATTT	1	2	2	AA2	-	.
chr2	82832607	82832633	chr2:82832607-82832633	0	AGGCTTTCTCTTGTCAAGATCTTGTCT	1	2	7	AD2	2.0	.
chr2	82833090	82833110	chr2:82833090-82833110	0	GGACATGTCCAAAGCTACTCT	2	1	1	A1	2.0	.
chr2	82833257	82833287	chr2:82833257-82833287	0	AAACATTGTTGCCTCCATTTTAGACATGTTC	2	2	11	AD1	-	.
chr2	82837274	82837296	chr2:82837274-82837296	0	CAGCTAGTTCTAAGGACATTTTA	1	3	3	ACC1	-	.
chr2	82842369	82842388	chr2:82842369-82842388	0	GAACTTGTTCCAGCAGGCTT	2	2	0	BC1	-	.
chr2	82845931	82845957	chr2:82845931-82845957	0	GAACTTTCTTATACCAGAAGCACGCTC	1	2	7	AB2	1.0	.
chr2	82849709	82849729	chr2:82849709-82849729	0	AGACATGTGTCTAGCATGTTT	2	2	1	CD	1.0	.
chr2	82850847	82850872	chr2:82850847-82850872	0	GGACTGGTTTCGTGGAAGACAATTTT	1	2	6	AB2	1.0	.
chr2	82851066	82851090	chr2:82851066-82851090	0	GAGCTTGTTTTCCTGCAACTAGATA	1	3	5	CCD1	-	.
chr2	82851298	82851318	chr2:82851298-82851318	0	GAAGTTGTCTCAAACATACTT	1	2	1	AA2	1.0	.
chr2	82851973	82852000	chr2:82851973-82852000	0	GTATAAGTTCACACAAGTAAGCAAGTTT	1	2	8	AD4	1.0	.
chr2	82854184	82854205	chr2:82854184-82854205	0	CAGCCAGCCAAAAAACATGTTT	2	3	2	BCC1	1.0	.
chr2	82855168	82855198	chr2:82855168-82855198	0	AAGCTTCCTTAACTTTATGGGGAACAAACTC	1	2	11	AA2	-	.
chr2	82857795	82857817	chr2:82857795-82857817	0	AGACAAATGTTGCAGGCTTGTTT	1	2	3	AD1	-	.
chr2	82858022	82858048	chr2:82858022-82858048	0	AAGCAGGTTCTCATTGGTAACAAGCTC	1	2	7	BC2	1.0	.
chr2	82859505	82859535	chr2:82859505-82859535	0	AGACCAGCCTGGCCACCATAGAGAGATGTCT	1	2	11	AB2	-	.
chr2	82869375	82869394	chr2:82869375-82869394	0	ATTCTAGTTTAAACTTGTCT	3	2	0	DD4	1.0	.
chr2	82870081	82870101	chr2:82870081-82870101	0	CAACAAGTCTCTAGGAAGTTC	1	3	1	ACC2	-	.
chr2	82873713	82873732	chr2:82873713-82873732	0	AAATTTGTTGAGACTTGTTT	2	2	0	AC1	-	.
chr2	82876966	82876987	chr2:82876966-82876987	0	GAACTTGTAACCAGACTAGCTC	1	2	2	CD	1.0	.
chr2	82878857	82878878	chr2:82878857-82878878	0	AAACAAACCCCAAAGCTAGCAT	1	2	2	AD2	-	.
chr2	82879726	82879751	chr2:82879726-82879751	0	AAACTAGGTATTGAAGGAACATGCCT	1	2	6	CD	-	.
chr2	82879927	82879957	chr2:82879927-82879957	0	AAGCATGTTCAAATAGGAAGAGAGGAAGTCA	1	2	11	AC1	1.0	.
chr2	82882869	82882901	chr2:82882869-82882901	0	AAACTATCCTTTTCGATGAGGTGGAACATCCTC	1	2	13	AA2	-	.
chr2	82883180	82883203	chr2:82883180-82883203	0	GAACAAGCTCTGTGGCACATGTTA	1	2	4	CD	-	.
chr2	82884077	82884096	chr2:82884077-82884096	0	AAACTAGCCTGAACTTGCCA	4	1	0	C1	2.0	.
chr2	82884883	82884906	chr2:82884883-82884906	0	AAACCAGCTCTGCAAAATTTGTTT	1	2	4	AB2	-	.
chr2	82887571	82887591	chr2:82887571-82887591	0	GTACTTGCTTCAAAAATGTTT	1	2	1	AD2	-	.
chr2	82891715	82891746	chr2:82891715-82891746	0	GAACTTGTTTAAACACATAAAAATACAAATTT	1	2	12	AD1	-	.
chr2	82893482	82893512	chr2:82893482-82893512	0	AAAGAAGTTCAGGGTCTGAGAGAGCCTGTTC	1	2	11	AB2	4.0	.
chr2	82898251	82898273	chr2:82898251-82898273	0	AGACTGGTTCTCCAAACTAACTC	1	2	3	AB2	-	.
chr2	82898851	82898873	chr2:82898851-82898873	0	GAACTGATTTGTAAGGCATGTTT	2	2	3	AB1	-	.
chr2	82904066	82904093	chr2:82904066-82904093	0	GGCCTAGCTCCTAGTTCTGAACAGGTCC	1	2	8	BD3	3.0	.
chr2	82911874	82911893	chr2:82911874-82911893	0	AGATTAGCCTAAAATTGCCT	1	2	0	AA2	-	.
chr2	82912660	82912684	chr2:82912660-82912684	0	AAAATAGCCTCAAAAAGGCTAATCT	1	2	5	AA2	-	.
chr2	82920981	82921005	chr2:82920981-82921005	0	GAGAAAGTTTCAGCAAAGCATACTC	1	2	5	AA2	-	.
chr2	82924347	82924376	chr2:82924347-82924376	0	CAACTTGTTTTAGAGATGAATAAAATGTCC	1	3	10	ACC2	-	.
chr2	82927715	82927739	chr2:82927715-82927739	0	TAACATGTTTTATGTAGGCATGACT	1	2	5	CD	-	.
chr2	82928111	82928135	chr2:82928111-82928135	0	AGCCATGTCTATTTTGAACATTCTT	1	2	5	AD3	-	.
chr2	82931190	82931216	chr2:82931190-82931216	0	CAGCAAGTTCCATTAAGTGACTTTTCC	1	3	7	ACC1	-	.
chr2	82933334	82933353	chr2:82933334-82933353	0	GGCCAAGTTTGAGCTAGTGT	2	2	0	DD3	-	.
chr2	82934111	82934136	chr2:82934111-82934136	0	AAACAAGTGTCCAGCCAGGGAAGTCT	1	2	6	AD2	1.0	.
chr2	82935020	82935041	chr2:82935020-82935041	0	GGAATAGCTTTCAAATATGTTT	1	2	2	AA2	-	.
chr2	82939439	82939464	chr2:82939439-82939464	0	GAGCATGTTTCAACTTAAACTTGCCA	2	1	6	C1	-	.
chr2	82940422	82940453	chr2:82940422-82940453	0	AGACTTGCTCTATGCAGGGTTACAACAAACCT	1	2	12	AC1	-	.
chr2	82943801	82943832	chr2:82943801-82943832	0	ATGCTTTTTCTTTTATAAGCAAAGACATGTTT	2	2	12	AD1	-	.
chr2	82945102	82945131	chr2:82945102-82945131	0	GAGGTTGTTTTTTTCCTGTGAAATTTGTTT	1	2	10	AA2	1.0	.
chr2	82951342	82951371	chr2:82951342-82951371	0	GTAAATGTTTTTTCTCACCAAAACAAGTCT	1	2	10	AD4	1.0	.
chr2	82956714	82956734	chr2:82956714-82956734	0	AAACTTGACTTAGACATATTT	1	2	1	AD2	-	.
chr2	82957183	82957209	chr2:82957183-82957209	0	GAGCATGCTTCCTTAGAGAACAATACA	1	3	7	ACD2	-	.
chr2	82957394	82957416	chr2:82957394-82957416	0	TAACTAGTTTAATTAGTAAGTTT	1	3	3	ACC2	1.0	.
chr2	82958461	82958484	chr2:82958461-82958484	0	AGACATGTTTAGGGTGACATGCAG	1	3	4	CCD1	-	.
chr2	82960982	82961001	chr2:82960982-82961001	0	GGACTGCTCTAGGCAAGCTT	3	2	0	AB1	-	.
chr2	82962418	82962448	chr2:82962418-82962448	0	AGACAATTTTGAAGTGGTTAAAAGCAAGCCT	1	1	11	A2	-	.
chr2	82962505	82962531	chr2:82962505-82962531	0	GAACTTTCTTAAACATTAGACATATTT	1	2	7	AA2	-	.
chr2	82963049	82963077	chr2:82963049-82963077	0	CAAAATGTTTTTCTTTTGAAAACTTGTTT	1	2	9	AC3	1.0	.
chr2	82963921	82963940	chr2:82963921-82963940	0	GGACTACACTAAGCTTGTCT	2	2	0	AD1	1.0	.
chr2	82964653	82964685	chr2:82964653-82964685	0	AGATTTGCCCTAGGTTTTCTTCTAGGAATGTTT	1	2	13	AA2	-	.
chr2	82969761	82969780	chr2:82969761-82969780	0	CATGTTGCCCAGGCTTGTCT	2	3	0	ACD1	-	.
chr2	82971235	82971255	chr2:82971235-82971255	0	AAACAAGTCACAAAAAAGTTT	1	2	1	AC2	-	.
chr2	82974853	82974878	chr2:82974853-82974878	0	GAGCTTGCTTCCTTATAGACATTCAT	1	2	6	AD4	1.0	.
chr2	82980256	82980284	chr2:82980256-82980284	0	TGACTTTTTTTGCAGAAATAGACAAGCCA	1	3	9	ACC2	1.0	.
chr2	82984496	82984525	chr2:82984496-82984525	0	GAAGTAGCCCTGCTTATTGATGACATGTCA	1	3	10	ACC1	-	.
chr2	82985078	82985109	chr2:82985078-82985109	0	GAGTTTGTTTCTTATGATGTTTGGACGTGTTT	1	2	12	AB2	1.0	.
chr2	82986030	82986054	chr2:82986030-82986054	0	AGGCCAGCTCACCCAGAACTCGCTC	1	2	5	BB2	2.0	.
chr2	82990960	82990991	chr2:82990960-82990991	0	AGCCATGTCTGAGAGAAGTTGTGGACATTCCT	1	2	12	AD3	1.0	.
chr2	82991611	82991632	chr2:82991611-82991632	0	AGACTTGTCTGCAGCCTAGTGC	1	2	2	DD1	-	.
chr2	82993219	82993245	chr2:82993219-82993245	0	AAACATTCCATTTCCTCCAACATGCCC	1	3	7	ACC2	1.0	dELS
chr2	82996344	82996371	chr2:82996344-82996371	0	GAAGTTGCCTGCTCCCTGGAAAATGCTT	1	2	8	AA2	-	.
chr2	83002731	83002750	chr2:83002731-83002750	0	AAGTATGTTGTAACATGTCC	4	3	0	ACC1	1.0	.
chr2	83003401	83003425	chr2:83003401-83003425	0	CAGGATGTTGATGCTAGACTTGCTT	1	3	5	ACC1	1.0	.
chr2	83003495	83003516	chr2:83003495-83003516	0	GCCCATGTTTATAAACATGTCT	1	2	2	DD4	1.0	.
chr2	83013362	83013385	chr2:83013362-83013385	0	AAATAAGCCTATGAAAAGATGCTT	1	2	4	AA2	-	.
chr2	83015578	83015607	chr2:83015578-83015607	0	AAGCTACTTCCTGTCTCTATAGATTTGCTT	1	2	10	AA2	-	.
chr2	83016955	83016976	chr2:83016955-83016976	0	GCACATGTTTGTGTACAAGTTT	2	2	2	DD2	-	dELS
chr2	83017403	83017434	chr2:83017403-83017434	0	AAACCAGCTCTGAACTGTCAATTGACTTGCCT	1	2	12	BC2	1.0	.
chr2	83017625	83017644	chr2:83017625-83017644	1	AGACAAGTCTGGGCAACATG	2	3	0	ACD2	-	dELS
chr2	83022554	83022577	chr2:83022554-83022577	0	GGGCTTGTTGAGTAGAGCTAGCCA	1	2	4	CC	1.0	.
chr2	83022887	83022906	chr2:83022887-83022906	0	TGACATGCCTAGGGTTGCCA	3	3	0	ACC2	-	.
chr2	83023962	83023991	chr2:83023962-83023991	0	AATCTAATTCCCATAAGCAGAGGCATGTTT	2	2	10	AD1	1.0	.
chr2	83025270	83025299	chr2:83025270-83025299	0	GGGCTTGCTTTCTCACCTAGCAGCAAGTGC	1	2	10	CD	-	.
chr2	83025920	83025940	chr2:83025920-83025940	0	AGACATATTTAAAACAAATTT	1	2	1	AA2	-	.
chr2	83026135	83026157	chr2:83026135-83026157	0	GAACATGTTTATTGTACAAGTAT	1	2	3	DD1	1.0	.
chr2	83029342	83029363	chr2:83029342-83029363	0	AAGAAAGTTTCTGAGCATTTTC	1	2	2	AA2	2.0	.
chr2	83029432	83029454	chr2:83029432-83029454	0	GAGCAAGCCGTTGTGCCTAGCCC	1	3	3	CCD2	1.0	.
chr2	83030219	83030243	chr2:83030219-83030243	0	AGACTAGTCTTGAAGGGCCTAGGCT	1	2	5	DD1	1.0	.
chr2	83032425	83032445	chr2:83032425-83032445	0	TGGCAAGTCTACAGGTTGCTT	1	3	1	ACC2	-	.
chr2	83032602	83032634	chr2:83032602-83032634	0	GAGTTAGTTTTTCTCTTTTCCTCAGGGATGTTT	1	2	13	AA2	1.0	.
chr2	83035647	83035674	chr2:83035647-83035674	0	AAACAATCTTAAACCATAGAACATATCT	1	2	8	AA2	-	.
chr2	83047748	83047774	chr2:83047748-83047774	0	AAGTTAGCCGGGCATGGTGGCATGTTC	1	3	7	ACC1	-	.
chr2	83049647	83049672	chr2:83049647-83049672	0	TAACTAGTCTTAGTTTAGGTTTGTCA	1	3	6	ACC2	1.0	.
chr2	83050038	83050063	chr2:83050038-83050063	0	AAGTTTACTTGTGAGCAAACTTGTTT	1	2	6	AA1	-	.
chr2	83050239	83050263	chr2:83050239-83050263	0	GAGAATGCTTAAACTTGACAAGTCA	1	3	5	ACC1	1.0	.
chr2	83051859	83051888	chr2:83051859-83051888	0	AGAAATTTTTAAAAAGATAAAAGCAAGTTT	2	2	10	AA1	-	.
chr2	83051980	83052001	chr2:83051980-83052001	0	GAACAAGCTCCAGAACTCTCCC	1	2	2	AB4	-	dELS,CTCF-bound
chr2	83052014	83052038	chr2:83052014-83052038	0	GAGCAAGGTTAAGAAAAACAAATTC	1	2	5	AD2	-	dELS,CTCF-bound
chr2	83052126	83052153	chr2:83052126-83052153	0	AGACATGCCTGAGTGGCAAAACCTGTCA	1	2	8	BC1	-	dELS,CTCF-bound
chr2	83052258	83052290	chr2:83052258-83052290	0	AGTCAAGCCCTGTCTTTGTTCAGGGCCTAGCCT	1	2	13	DD2	-	.
chr2	83053742	83053762	chr2:83053742-83053762	0	AAACTGGTTCCAAGTAAGTCT	1	2	1	AB2	2.0	.
chr2	83055111	83055138	chr2:83055111-83055138	0	AGAAAAATCTGAAGCAAGAAGCATGCCC	2	2	8	AA1	1.0	.
chr2	83064803	83064825	chr2:83064803-83064825	0	GAGCTAACTTAAGAAGCATGTTA	1	2	3	AC2	1.0	.
chr2	83065119	83065144	chr2:83065119-83065144	0	GGGCTACTTTTCCAACAGGCAAATCT	1	2	6	AA2	1.0	.
chr2	83070688	83070719	chr2:83070688-83070719	0	GAGCAACTTTGCTTCTTGAAACAGGATAGCTC	1	2	12	AA2	-	.
chr2	83070957	83070985	chr2:83070957-83070985	0	AAACTTATTTATTTTGAAAGAGCAAGTTG	1	2	9	AC2	-	.
chr2	83071652	83071675	chr2:83071652-83071675	0	AAAGAAGTTCCAGATGGCTAGCTT	1	2	4	AC2	-	.
chr2	83074332	83074355	chr2:83074332-83074355	0	AGACTAGTTCAAAGAGAGTTGTTG	1	2	4	AC1	-	.
chr2	83081424	83081451	chr2:83081424-83081451	0	AAGGTTGTTGTACTAGCCTGACTAGCCC	1	3	8	ACC1	1.0	.
chr2	83083104	83083126	chr2:83083104-83083126	0	TGACAAATTTCTTCAGCTTGTTT	1	3	3	ACC2	2.0	.
chr2	83086272	83086301	chr2:83086272-83086301	0	GAGTAAGTTTTCATAGCCTAAACCTAGTCT	1	2	10	AD2	-	.
chr2	83088276	83088295	chr2:83088276-83088295	0	GAGCAAGCTCTGGGATGTCC	3	2	0	AC1	-	.
chr2	83088746	83088765	chr2:83088746-83088765	0	GAACTTATCTAGAATTGCCC	1	2	0	AA2	1.0	.
chr2	83093960	83093992	chr2:83093960-83093992	0	AAACAAATTTACAAGAAAAAAACAAACAACCCC	1	2	13	AA2	-	.
chr2	83096201	83096230	chr2:83096201-83096230	0	AAGCAAGCCTTTAGAGGACAAAGTATTTCC	2	2	10	AA1	-	.
chr2	83098806	83098828	chr2:83098806-83098828	0	TGGCATGTTTCAGAGACTACTGT	1	3	3	ACD2	-	.
chr2	83101077	83101096	chr2:83101077-83101096	0	CAACATGCTTAGGCATATGT	3	3	0	ACD2	1.0	.
chr2	83108111	83108133	chr2:83108111-83108133	0	AAAGTTGTTTTTAGAACTAGATT	1	2	3	AD3	2.0	.
chr2	83109993	83110022	chr2:83109993-83110022	0	GGGCTAGTTACCTGCAGCAGGAACATGTCC	2	1	10	C2	-	.
chr2	83110233	83110264	chr2:83110233-83110264	0	GGGCTTGCTCCCAACAATTACATGGCTTATTT	1	2	12	AC1	2.0	.
chr2	83110697	83110723	chr2:83110697-83110723	0	AGGCATGTTCTCCATGATAGCTAATTG	1	3	7	ACC1	-	.
chr2	83114085	83114111	chr2:83114085-83114111	0	AAGCATGTCCACAGGTCATAATAGTTC	2	2	7	AD1	2.0	.
chr2	83115764	83115788	chr2:83115764-83115788	0	CATCCAGTTTTTGAGAGACTTGTTT	1	3	5	BCD1	2.0	dELS
chr2	83115888	83115917	chr2:83115888-83115917	0	AACCTTGTTCTGAATCTTGTAAGCTTGTTC	1	1	10	D1	-	dELS
chr2	83116905	83116930	chr2:83116905-83116930	0	GAAATAGTTGTAACTGAGACAAGTCA	1	3	6	ACC1	-	.
chr2	83116984	83117015	chr2:83116984-83117015	0	AGGCTTGTTTTGGTACAAAAAAAAACAAGGTT	1	1	12	D1	1.0	.
chr2	83118777	83118796	chr2:83118777-83118796	0	GGGCATGATGGGGCAAGCCT	4	2	0	CD	1.0	.
chr2	83124123	83124152	chr2:83124123-83124152	0	AAAGAAGTTTAAATAAATGCAAAATAGCCT	1	2	10	AA2	-	.
chr2	83126435	83126464	chr2:83126435-83126464	0	AAACTAGGTCCTAGCCATTGGGACTTCCTC	1	2	10	AD2	1.0	.
chr2	83128177	83128200	chr2:83128177-83128200	0	AGACATTTTTATACAGACATTTTT	1	2	4	AA2	-	.
chr2	83130116	83130137	chr2:83130116-83130137	0	GAACTTGTCTGAGGGGTAGTGT	1	2	2	AD1	-	.
chr2	83131105	83131128	chr2:83131105-83131128	0	AAACATGCCTACCTAAACAAGCAA	1	2	4	CD	1.0	.
chr2	83134708	83134737	chr2:83134708-83134737	0	AGATCTGTTTACTACTAACAGAACTAGCTT	1	2	10	AB4	-	.
chr2	83141436	83141458	chr2:83141436-83141458	0	AAACTTGCACACAAAAAATGTTT	1	2	3	AD2	-	.
chr2	83141602	83141625	chr2:83141602-83141625	0	AAGCAAGCTAGACTGAAAATGCTA	1	3	4	ACC2	-	.
chr2	83147234	83147254	chr2:83147234-83147254	0	GAACAAATTGAGGACTAGCTA	1	3	1	ACC2	-	.
chr2	83147272	83147296	chr2:83147272-83147296	0	AAGCAGCCCTCCATAAGACATGCCT	2	2	5	AB1	-	.
chr2	83147766	83147796	chr2:83147766-83147796	0	TCAATAGTTTCTGGAATAAATAAGCAAGTTT	1	3	11	ACD1	2.0	.
chr2	83150878	83150908	chr2:83150878-83150908	0	AGGTATATTTATCCCAGTGGTGGGCATGTTT	2	2	11	AA1	1.0	.
chr2	83151068	83151095	chr2:83151068-83151095	0	AAACTAGTTCTGATATGGAAACAATCTC	1	1	8	A1	-	.
chr2	83156129	83156154	chr2:83156129-83156154	0	GAAATTGCCCAGTCTCAGGTATGTCT	1	2	6	AA2	-	.
chr2	83157534	83157554	chr2:83157534-83157554	0	AAACTAGCACTTGACAAGTTA	1	3	1	CCD2	-	.
chr2	83159807	83159836	chr2:83159807-83159836	0	CTGCAAGCTGAGGAGCAAGGAAGCAAGTCC	1	3	10	CCD1	-	.
chr2	83160306	83160328	chr2:83160306-83160328	0	AGACTAGCCTGGCCAACATGGTG	1	3	3	CCD1	-	.
chr2	83160707	83160726	chr2:83160707-83160726	0	ATACATGCACAAACATGTTT	3	2	0	DD1	-	.
chr2	83164448	83164477	chr2:83164448-83164477	0	CGGCAAGTTCAAAATTCTGTAGGCAAGCAG	1	3	10	CCD1	1.0	.
chr2	83165530	83165552	chr2:83165530-83165552	0	GAAGAAGTTCTTTGGACATTCTC	1	2	3	AA2	-	.
chr2	83165904	83165934	chr2:83165904-83165934	0	GAACTTGTTTTTATTTGGTTCGAGGTTGTTG	1	2	11	AC1	1.0	.
chr2	83168232	83168251	chr2:83168232-83168251	0	AATCTTGTTAAAACATGTCA	4	3	0	CCD1	1.0	dELS
chr2	83169997	83170024	chr2:83169997-83170024	0	GAGCAACTTCCTGGATGGGAACAAGTGT	1	2	8	AD2	1.0	.
chr2	83170907	83170932	chr2:83170907-83170932	0	CACCGTGTCCGGCCTCAAACATGTTT	1	3	6	BCD1	1.0	.
chr2	83171847	83171873	chr2:83171847-83171873	0	AGAGTTGTCTGGGCCTCAAGAAAGTTC	1	2	7	AA2	-	.
chr2	83174455	83174487	chr2:83174455-83174487	0	GGGCTTGTTTCTTGGTTCATAAAAGGCTATTTC	1	1	13	A1	-	.
chr2	83174772	83174802	chr2:83174772-83174802	0	CAACTTGCTCCTTTTTGTCCAGGACTAAATC	1	3	11	ACD2	1.0	.
chr2	83175875	83175906	chr2:83175875-83175906	0	AGGCTTCTTGTTCAAAATGGTTAAGCTTGTTG	1	3	12	ACC2	-	.
chr2	83177827	83177855	chr2:83177827-83177855	0	AGACTAGTGCAAAAGGAACAGACATCTTT	1	2	9	AD2	-	.
chr2	83189078	83189100	chr2:83189078-83189100	0	GAGTATGTCTACGGAGATTGTCT	1	2	3	AA2	2.0	.
chr2	83194694	83194722	chr2:83194694-83194722	0	GGGCAAGCCTTCACTGAGAAGGAATATTT	2	2	9	AA1	1.0	.
chr2	83195244	83195274	chr2:83195244-83195274	0	AAATAAGCTTGAATGGAAAGATAACATGTTT	1	2	11	AC2	1.0	.
chr2	83198040	83198070	chr2:83198040-83198070	0	GAAAATGTTGAGACTTTTAGAGAACAAGTTT	1	2	11	AC1	1.0	.
chr2	83200207	83200237	chr2:83200207-83200237	0	GGGCATGTTATATAATTGTGCTGGGAAGTTT	1	3	11	ACC2	-	.
chr2	83201415	83201446	chr2:83201415-83201446	0	GGACTAACCTGCCCCTCTGATAGGACATATTT	1	2	12	AA2	1.0	.
chr2	83204505	83204527	chr2:83204505-83204527	0	GGCCTAGCCCACGAAACCAGTTT	1	2	3	BD2	-	.
chr2	83213114	83213133	chr2:83213114-83213133	0	GGGCTTACTGGAGCTTGTTG	2	3	0	ACC2	-	.
chr2	83216641	83216661	chr2:83216641-83216661	0	AGACACACTTAGAACAAGCTT	1	2	1	AB1	-	.
chr2	83219053	83219082	chr2:83219053-83219082	0	AGGCATTTCCACTCTTCTGGAGACAATTCT	1	2	10	AA2	1.0	.
chr2	83219351	83219382	chr2:83219351-83219382	0	GAGCTAGCTATTCCTGTTTGGAAAACATACCA	1	3	12	ACC1	1.0	.
chr2	83222620	83222643	chr2:83222620-83222643	0	AGACAAGCACGGTGGTGCATGCCT	1	2	4	DD2	-	.
chr2	83223550	83223573	chr2:83223550-83223573	0	TGAAATGTCCCACCCAGCAAGCTC	1	3	4	ACC1	-	.
chr2	83224888	83224919	chr2:83224888-83224919	0	AAGGAAGTCCTGCTAAAAAAGAGAACATGTTT	2	1	12	A1	-	.
chr2	83225653	83225679	chr2:83225653-83225679	0	AAGCATCCTCTATGCTAGGAGTTGTCC	1	2	7	AA2	2.0	.
chr2	83225869	83225888	chr2:83225869-83225888	0	ATGCTTGTTTAGACATCTCT	3	2	0	AD3	-	.
chr2	83230335	83230361	chr2:83230335-83230361	0	GGGTAATTTTTTAGAATAAGCTAGTTT	1	2	7	AA1	-	.
chr2	83230881	83230913	chr2:83230881-83230913	0	AAGCTTGTTTTTATTGGTAGTTCAGACCTGTTA	1	2	13	BC1	-	.
chr2	83234053	83234075	chr2:83234053-83234075	0	AAACAAGCTCAGTAAGAGAGTCT	1	2	3	AB1	-	.
chr2	83234541	83234564	chr2:83234541-83234564	0	TGACATGTTCTATTAGTCAAGTCA	1	3	4	CCD2	1.0	dELS
chr2	83234626	83234651	chr2:83234626-83234651	0	TGGCAAGTCACAGTGCAGAAAAGCTT	1	3	6	ACC2	-	.
chr2	83234692	83234724	chr2:83234692-83234724	0	AAACTACCCCATATTGCATTGTGGATCAAGTTT	1	2	13	AD2	1.0	.
chr2	83234912	83234932	chr2:83234912-83234932	0	AAACAATTCCTGGAATTGTCT	1	2	1	AA2	-	.
chr2	83235864	83235894	chr2:83235864-83235894	0	AGACATGTATGCTTGTATTCCAGAATTGCTT	1	2	11	AD2	1.0	.
chr2	83236747	83236767	chr2:83236747-83236767	0	AAGTATGTTCTGGACTTTTTT	1	2	1	AA2	-	.
chr2	83237110	83237132	chr2:83237110-83237132	0	AGACTAGTATAAGAAATTTGTTT	1	2	3	AD2	1.0	.
chr2	83240630	83240660	chr2:83240630-83240660	0	CAATCTGCTTTCCTTATTTTGAGACTAGTCT	1	3	11	ABC1	1.0	.
chr2	83240850	83240874	chr2:83240850-83240874	0	AAACAAGCTGGACAGTGGGTTGCTT	1	3	5	ACC2	-	.
chr2	83242344	83242366	chr2:83242344-83242366	0	AGACTAGCTTGGCCAACTTGGTG	1	3	3	CCD1	1.0	.
chr2	83243009	83243033	chr2:83243009-83243033	0	AAACAAGACCTGAGGAAGCAAGACT	1	2	5	DD2	1.0	.
chr2	83245036	83245065	chr2:83245036-83245065	0	TGACTAGACCTATGTAAGAGCAGCTTGCTT	1	3	10	CCD2	-	.
chr2	83258005	83258031	chr2:83258005-83258031	0	GGACATCTTTCACATGGGAGCTTTTCT	1	2	7	AA2	-	.
chr2	83267037	83267061	chr2:83267037-83267061	0	AGGGTTGCTCCTTGAAAACAGGTCC	1	2	5	AB3	2.0	.
chr2	83267230	83267257	chr2:83267230-83267257	0	AGACATGCTCTGTTCTCAAAGTTTGTAT	2	2	8	AD1	-	.
chr2	83270003	83270024	chr2:83270003-83270024	0	AAAAATGCTCACTGACTTGTTT	1	2	2	AC2	-	.
chr2	83273146	83273178	chr2:83273146-83273178	0	GTACAAGCCTAAGAAAACACCAAGAACTAGTGT	1	2	13	DD3	2.0	.
chr2	83276210	83276237	chr2:83276210-83276237	0	AAACAAACACATAAGCAAAAGCATGTTC	2	2	8	AD1	-	.
chr2	83277301	83277322	chr2:83277301-83277322	0	AGGCTAATCTAAAAACTTGTCT	1	1	2	A2	1.0	.
chr2	83280739	83280758	chr2:83280739-83280758	0	AAACCAGTTTAAACTTGGCC	2	2	0	BD3	1.0	.
chr2	83282242	83282274	chr2:83282242-83282274	0	AAACATGCTCTGGCATAACCCTTAAGAAAGTGC	2	2	13	AD1	1.0	.
chr2	83285007	83285037	chr2:83285007-83285037	0	ATGCATGTTCTATGGTGTTTCAGACAGGTTT	2	2	11	BD3	1.0	.
chr2	83289249	83289269	chr2:83289249-83289269	0	TGAGAAGCCTGGAACAAGTTC	1	2	1	AC3	-	.
chr2	83289417	83289445	chr2:83289417-83289445	0	AGACATATTCACAAAATAGCAGCTAGTCA	1	3	9	ACC2	1.0	.
chr2	83291035	83291056	chr2:83291035-83291056	0	AGGCAAGTTTTAGAGCAAGAGT	1	2	2	DD4	-	.
chr2	83292735	83292756	chr2:83292735-83292756	0	AAACTTGCTCTGAGGCTTTTCA	1	2	2	AC3	-	.
chr2	83294439	83294459	chr2:83294439-83294459	0	AAACAAGTTCCACACTTTTCC	1	2	1	AD1	1.0	.
chr2	83296314	83296333	chr2:83296314-83296333	0	AAGTTACCTTAGGCTTGCTT	1	2	0	AA1	-	.
chr2	83305454	83305486	chr2:83305454-83305486	0	AAACTTTTTCTTTACGTTATTTAGATCTTGTCT	1	2	13	AD2	-	.
chr2	83307805	83307828	chr2:83307805-83307828	0	AAACTAGTTCAGAAGTGATAGCTC	1	2	4	AD1	-	.
chr2	83311130	83311153	chr2:83311130-83311153	0	AGGCAAGCTGACTTTGACTTGATC	1	3	4	CCD1	-	.
chr2	83315996	83316021	chr2:83315996-83316021	0	TAGCTTGTATGAATGGGGGCAAGTCA	1	3	6	CCD2	-	.
chr2	83317620	83317650	chr2:83317620-83317650	0	AAACAAGATTATATGTCTGAGAAACAAGATT	1	2	11	DD2	1.0	.
chr2	83322396	83322424	chr2:83322396-83322424	0	AGACCAGCCTGGGCAAAACAAGCATTCTT	2	2	9	AB3	1.0	.
chr2	83323265	83323295	chr2:83323265-83323295	0	TGACATGTCTGATGATCTTAAAGACTTACTT	1	2	11	AC2	-	.
chr2	83324192	83324219	chr2:83324192-83324219	0	AAACTTGTTTAGGGAATGGAACTGGTGA	1	3	8	BCD2	1.0	dELS
chr2	83325906	83325929	chr2:83325906-83325929	0	AGACATGATGCAAAGAGCAAGTTT	1	2	4	CD	1.0	.
chr2	83328065	83328085	chr2:83328065-83328085	0	GAGCAAGTTTTTGGCATTTTG	2	3	1	ACC1	1.0	.
chr2	83328712	83328738	chr2:83328712-83328738	0	AAACTTGTCCAGTGGCAGAACATTCTT	2	1	7	A1	1.0	.
chr2	83329461	83329492	chr2:83329461-83329492	0	GAGCTACTGTGTACAAGAGGTAGGGCTTGCCC	1	2	12	AD1	1.0	.
chr2	83330141	83330171	chr2:83330141-83330171	0	TAACTAGTCCTACCTCAGTCCAGGCAAGAAT	1	3	11	CDD3	-	.
chr2	83331938	83331964	chr2:83331938-83331964	0	AAGCATGCCAACACATCTGGCTAATTT	1	3	7	ACC1	-	dELS
chr2	83337579	83337601	chr2:83337579-83337601	0	GGGCATGTTATTTTAGCTTTTCC	1	3	3	ACC1	-	.
chr2	83340280	83340310	chr2:83340280-83340310	0	AAAAATGTTTGCTCTAATGAAAGATATGTCC	1	2	11	AA2	1.0	.
chr2	83342761	83342785	chr2:83342761-83342785	0	AAACTTGTTACCAACCAAGATGTCC	1	3	5	ACC2	1.0	.
chr2	83346893	83346925	chr2:83346893-83346925	0	AAAAATGTTCCTAATATTTCTTAAGACTTCCTC	1	2	13	AA2	1.0	.
chr2	83347931	83347954	chr2:83347931-83347954	0	AGGCTTGCTTAGGTAAACAAAGCA	1	3	4	ACD2	-	.
chr2	83350915	83350945	chr2:83350915-83350945	0	GAACTAGTATCATTCCTTCTGAAACTATTCC	1	2	11	AD2	2.0	.
chr2	83352627	83352655	chr2:83352627-83352655	0	AAACAAATTTACCAGAAAAAAACAACCCC	1	2	9	AA2	-	.
chr2	83355495	83355523	chr2:83355495-83355523	0	AAACATACCCTTCACATCAAGACATTTTC	1	2	9	AA2	-	.
chr2	83357931	83357957	chr2:83357931-83357957	0	AAGATTGTCCAATTATATAACAAGTTA	1	3	7	ACC1	2.0	.
chr2	83360165	83360191	chr2:83360165-83360191	0	AAGCTTTTCTTTATTTAAGAAAAGCTT	1	2	7	AA2	1.0	.
chr2	83360410	83360437	chr2:83360410-83360437	0	GAGCTTGCTGTGAGCCGAGACCATGCCA	1	3	8	CCD2	-	.
chr2	83366687	83366708	chr2:83366687-83366708	0	GAACTTTTTCAGAGACATTCTT	1	2	2	AA2	-	.
chr2	83370623	83370645	chr2:83370623-83370645	0	AAGCTTGGCTAAGAGGCATCTTT	1	2	3	AD2	-	dELS
chr2	83372091	83372117	chr2:83372091-83372117	0	AGTCAAATTCCTTCTGGAGACATGTTC	2	2	7	AD1	-	.
chr2	83372313	83372340	chr2:83372313-83372340	0	AAACAAGTGCATAAAAATAAATAAGTCT	1	2	8	AD2	3.0	.
chr2	83378523	83378548	chr2:83378523-83378548	0	GGACATTTTCACTCTCAGGTTAGTCC	1	2	6	AA2	-	.
chr2	83380282	83380313	chr2:83380282-83380313	0	GGGAAAGTTTGGAACGTCCTAGAAACTTGTTA	1	2	12	AC2	-	.
chr2	83381637	83381662	chr2:83381637-83381662	0	GGACTTGCCTTGTCTCAGAAAAGATT	1	2	6	AD1	1.0	.
chr2	83386283	83386309	chr2:83386283-83386309	0	CAACATGCCTTCATTGTAAACATGTGC	1	2	7	CD	-	.
chr2	83387192	83387215	chr2:83387192-83387215	0	TAACAAGTTCATTTGAACTTTATT	1	3	4	ACD2	1.0	.
chr2	83393578	83393600	chr2:83393578-83393600	0	TAGCAAGCCTCCCAAACAATATT	1	3	3	ACD2	-	.
chr2	83396068	83396099	chr2:83396068-83396099	0	GAACTTTTTCTGGGTGATTTTAAGACATTCTC	1	2	12	AA2	-	.
chr2	83398195	83398215	chr2:83398195-83398215	0	GAAAATGTTTGAAAAAAGCTT	1	2	1	AA2	1.0	.
chr2	83402561	83402589	chr2:83402561-83402589	0	AAGCAAGACTAAGCAAAAAGAACAAATCT	1	2	9	AD2	-	.
chr2	83405390	83405414	chr2:83405390-83405414	0	TGACAAGCTCTTCAATGACTTTCTC	1	3	5	ACC1	-	.
chr2	83407448	83407467	chr2:83407448-83407467	0	AGGCAAGACCGACCAAGTCT	2	2	0	DD2	2.0	.
chr2	83407547	83407578	chr2:83407547-83407578	0	AGACTTGCTCTCCTTGCTCCTCAAGCTTGCAG	1	2	12	CD	-	.
chr2	83411199	83411227	chr2:83411199-83411227	0	AGACATTTTCTTTAAATACAGATTTGCCT	1	2	9	AA2	1.0	.
chr2	83411457	83411477	chr2:83411457-83411477	0	AAACTAGTCTGTGGCTTCTTG	1	3	1	ACC1	-	.
chr2	83417425	83417457	chr2:83417425-83417457	0	AGACAAGCCAGGTAATACAGTTGTGCCTAGCTT	1	3	13	CCD2	-	.
chr2	83418722	83418744	chr2:83418722-83418744	0	AGACTGGCCTACAAGAAATGCTC	1	2	3	AB2	1.0	.
chr2	83419475	83419497	chr2:83419475-83419497	0	ATGCTTGACCATAAAGCAAGTCT	1	2	3	DD1	-	.
chr2	83423828	83423860	chr2:83423828-83423860	0	GAATAAGTTCCAATTTGAAAGGAAAACGTGCTC	1	2	13	AB2	3.0	.
chr2	83423886	83423911	chr2:83423886-83423911	0	TACCAAGTTGTAGATAGAACATGCTT	1	3	6	CCD1	1.0	.
chr2	83429159	83429183	chr2:83429159-83429183	0	AAACATGCTTTTAAAGGGCTAGAGA	1	3	5	CDD3	-	.
chr2	83429832	83429859	chr2:83429832-83429859	0	ACACTAGTCCTGAACCAAGAACATGCCA	1	2	8	CD	-	.
chr2	83432106	83432136	chr2:83432106-83432136	0	GGGGATATTTCAAGTACTTGGAGGCTAGTCT	2	2	11	AA1	-	.
chr2	83435280	83435306	chr2:83435280-83435306	0	TGGGTTGCTGTGCAGACAAGCATGTCC	1	3	7	ACC1	-	.
chr2	83435417	83435441	chr2:83435417-83435441	0	AGACTAGTTTGCTTAGGCCTTGCTT	1	1	5	D2	-	.
chr2	83436273	83436300	chr2:83436273-83436300	0	AAACTAGCTTGGGCAATAAGGCAAGACC	1	1	8	D1	-	.
chr2	83439410	83439438	chr2:83439410-83439438	0	AAACTTGCCTATATATTTGAAAGATTCTC	2	2	9	AA1	-	.
chr2	83440544	83440571	chr2:83440544-83440571	0	AGGGTAGTCAACTTTTGCCAGCTTGCCT	1	3	8	ACC1	-	.
chr2	83446387	83446412	chr2:83446387-83446412	0	AGCCAAGTCTCACTAGAGTCAAGTCT	1	2	6	DD2	1.0	.
chr2	83449413	83449441	chr2:83449413-83449441	0	AGGCACGTCTAAGCACTTTAAGCAAGTCA	1	2	9	BC2	-	.
chr2	83450438	83450470	chr2:83450438-83450470	0	GAACTTTTCCTAAAACTGCTTGAAAAAATGTCT	1	2	13	AA2	-	.
chr2	83452784	83452808	chr2:83452784-83452808	0	AGCCTAGCCTACCTTAAACATGACC	1	2	5	DD3	-	.
chr2	83456308	83456332	chr2:83456308-83456332	0	AAACTATTCTGCGGCAAACATGCAT	1	2	5	AD2	-	.
chr2	83458506	83458538	chr2:83458506-83458538	0	AAGTTAGTTCCAATACTTCCTTTGGAAAAGCTC	1	2	13	AA2	-	.
chr2	83460473	83460492	chr2:83460473-83460492	0	AAACATGTGTGCACTTGTCT	3	2	0	DD2	1.0	.
chr2	83463657	83463683	chr2:83463657-83463683	0	AAGCCTGCCCTTCAGACCAGCAAGTTT	1	2	7	BC2	-	.
chr2	83463696	83463721	chr2:83463696-83463721	0	AGACAAGCATCTGTTTGAACAAACTT	1	2	6	AD2	-	.
chr2	83464207	83464233	chr2:83464207-83464233	0	AAATTTGCTTCACTAACAGATTTGTTT	1	2	7	AA2	-	.
chr2	83467137	83467162	chr2:83467137-83467162	0	GAACATGTCTTAAGTCAGACTAATGA	1	3	6	ACD2	-	.
chr2	83468061	83468093	chr2:83468061-83468093	0	AGAGTAGCATTAATAAATACCTCAAACATGTTT	2	2	13	AD1	1.0	.
chr2	83468506	83468528	chr2:83468506-83468528	0	AGACTAGCTCCTTTACCTTGTTC	1	2	3	CD	-	.
chr2	83471586	83471612	chr2:83471586-83471612	0	AGACAAGTTGGCTTTGGGAGGAAGTCC	1	2	7	AC2	-	.
chr2	83475948	83475979	chr2:83475948-83475979	0	AAACAAGCTTCAGTATTGCTTAATGCATATCT	2	2	12	AD1	-	.
chr2	83476137	83476162	chr2:83476137-83476162	0	TAACTATCTTGGGTCTTAGCTTGTCC	1	3	6	ACC2	-	.
chr2	83477844	83477876	chr2:83477844-83477876	0	AGCCTTGCCCGTTTCTTTGGACTAGGTATGCCC	1	2	13	AD2	2.0	.
chr2	83482069	83482101	chr2:83482069-83482101	0	AAAAATGTCTTAGCTTACCAATCCAACTTGTCT	1	2	13	AC2	1.0	.
chr2	83482519	83482544	chr2:83482519-83482544	0	AAACATGTTTAACAGTAATAAAGCTT	2	2	6	AD1	-	.
chr2	83485280	83485309	chr2:83485280-83485309	0	AAAATTATTTGGTCCTGAAAAAACTTGCTT	1	2	10	AA1	1.0	.
chr2	83487603	83487633	chr2:83487603-83487633	0	TGCCATGCCCTTGGCTAGAGGAAGCATGCCT	1	2	11	CD	1.0	.
chr2	83489370	83489402	chr2:83489370-83489402	0	AAACAAATTTACAAGAAAAAAACAAACAACCCC	1	2	13	AA2	1.0	.
chr2	83497183	83497211	chr2:83497183-83497211	0	GGGGTTGTTTTTTTCTTGTAAATTTGTTT	1	2	9	AA2	-	.
chr2	83498041	83498060	chr2:83498041-83498060	0	AGACTACTTTAAACATGCTC	3	1	0	A2	2.0	.
chr2	83498377	83498408	chr2:83498377-83498408	0	AAACAAGCCCTAGAGAGGGATAAAACATTTGC	1	2	12	AD4	-	.
chr2	83500417	83500447	chr2:83500417-83500447	0	CAGAATGCTTCCACACATTTTTAGCAAGCTC	1	3	11	ACC1	-	.
chr2	83501705	83501730	chr2:83501705-83501730	0	AGCCTTGTTTTCAAGGAGGCAAGACT	1	2	6	DD3	-	.
chr2	83501908	83501935	chr2:83501908-83501935	0	GGACAAGTGTGTTGTGTGAAGAAAGCTC	1	2	8	AD2	-	.
chr2	83503689	83503712	chr2:83503689-83503712	0	AAACTTGTGCAAAAAAACTTGTTT	1	1	4	D2	1.0	.
chr2	83504906	83504927	chr2:83504906-83504927	0	AACCAAGCTTATGGTCTTGCCT	1	2	2	DD2	-	.
chr2	83507981	83508000	chr2:83507981-83508000	0	GAACATGTTATAACTTCTTC	4	3	0	ACC1	-	.
chr2	83511399	83511428	chr2:83511399-83511428	0	GAGGAAGCCCATGGTCCAATGTGCATGTTT	1	2	10	AD2	1.0	.
chr2	83517779	83517804	chr2:83517779-83517804	0	AGGAGAGTCTGAGCTCAGACATGCCT	1	2	6	AB4	-	.
chr2	83520271	83520298	chr2:83520271-83520298	0	AAACATATCCATTTTCATAAACCTGCCT	1	2	8	AB2	1.0	.
chr2	83520663	83520692	chr2:83520663-83520692	0	AGGCTTACCTAAAGAAAACAAAACTATTTT	1	2	10	AA2	-	.
chr2	83521431	83521454	chr2:83521431-83521454	0	GAGCAAATTTACCTGGACTTTTTC	1	2	4	AA2	2.0	.
chr2	83522858	83522883	chr2:83522858-83522883	0	TGACAAGTTTAAGGGTAAGAATGTTG	1	3	6	ACC2	-	.
chr2	83530984	83531016	chr2:83530984-83531016	0	AAGTAAGTTTTCCTGTATTAGGCTGACTTGTCC	1	2	13	AC2	1.0	.
chr2	83531282	83531307	chr2:83531282-83531307	0	GGATAAGCCCATGCCCAGGCAAACCT	1	2	6	AA2	-	.
chr2	83531395	83531415	chr2:83531395-83531415	0	AAGCTTGCTTCAAACTAGCCC	2	0	1	0	1.0	dELS
chr2	83532562	83532591	chr2:83532562-83532591	0	AGACTAGCTTGTGGTAGGGCAGAGATGTGT	2	2	10	AD1	1.0	.
chr2	83535562	83535593	chr2:83535562-83535593	0	GAACTTGCTCTTGGTTTCTCCTAGACTTCACC	1	2	12	AD4	-	.
chr2	83542333	83542365	chr2:83542333-83542365	0	CAGCTAGTCTCTGAACCAGGGGATGACAAATCC	1	3	13	ACC1	2.0	.
chr2	83547301	83547331	chr2:83547301-83547331	0	TGACATGCCTTCTCCACATGACAGCTAGCAT	1	3	11	CCD1	1.0	.
chr2	83551123	83551154	chr2:83551123-83551154	0	AAACATGTTTGTCCTTTCTTCAAAGTTTGTTT	1	1	12	A2	-	.
chr2	83551763	83551782	chr2:83551763-83551782	0	GGGCTTGCTTAAACATGCCC	5	0	0	0	-	.
chr2	83557212	83557240	chr2:83557212-83557240	0	TAGCTTCTTTATTGGGTTAGAACATGCTC	1	2	9	AC1	1.0	.
chr2	83563353	83563382	chr2:83563353-83563382	0	AGGCATGTCCAAATTCAGGTGTGCAGGCTT	2	2	10	BD1	-	.
chr2	83563409	83563433	chr2:83563409-83563433	0	AAGCTTCCTCTTAGCAAACTTCCTC	1	2	5	AA2	1.0	.
chr2	83565810	83565836	chr2:83565810-83565836	0	AGACAAGTCATATCAGGAAACTAGTGG	1	3	7	CCD1	-	.
chr2	83568017	83568038	chr2:83568017-83568038	0	AGGCAAGTTATAGGTCTTGCCT	1	2	2	CD	-	.
chr2	83569232	83569253	chr2:83569232-83569253	0	TGACATGACCAAGGACTAGCCA	1	3	2	CCD2	1.0	.
chr2	83577319	83577341	chr2:83577319-83577341	0	GAAATAGTTCAACTGGCTTGCCT	1	2	3	AC2	1.0	.
chr2	83585573	83585593	chr2:83585573-83585593	0	AAACTAGTTCAGGCCATGATC	1	2	1	DD1	1.0	.
chr2	83586011	83586042	chr2:83586011-83586042	0	AGGCATGTTCTTAACCTTGGCAAAATAAACTT	2	2	12	AA1	-	.
chr2	83587187	83587206	chr2:83587187-83587206	0	AGACTTCTCTAAGAATGTCT	1	2	0	AA2	-	.
chr2	83589965	83589993	chr2:83589965-83589993	0	AAAGAAGCTCAATGAACTAGAACAAGTAT	1	2	9	AD3	2.0	.
chr2	83595303	83595330	chr2:83595303-83595330	0	AAAATAGCTTCTACAAAGAGAAATGCTT	1	2	8	AA2	1.0	pELS,CTCF-bound
chr2	83596029	83596048	chr2:83596029-83596048	0	GGAATTGCCTGGAAAAGTTC	1	2	0	AA2	-	.
chr2	83597394	83597415	chr2:83597394-83597415	0	AGCCATGCTCCTTGGCTTGCTC	2	2	2	CD	-	.
chr2	83598737	83598761	chr2:83598737-83598761	0	AAGAATGCTTAAAGTAAGAATGCTT	1	2	5	AA2	1.0	.
chr2	83603612	83603640	chr2:83603612-83603640	0	AAGCTAGGCCAAGCAGAAGAAACAATTTT	1	2	9	AD2	-	.
chr2	83605273	83605294	chr2:83605273-83605294	0	TGACAAGCCACAAAGCAAGTCT	2	2	2	CC	1.0	.
chr2	83606602	83606622	chr2:83606602-83606622	0	GAAGAAGTTGAAGGCATGCCA	2	3	1	ACC1	1.0	.
chr2	83607213	83607241	chr2:83607213-83607241	0	AAAAAAGCCTGAATAGCCAGAACAATCCT	1	2	9	AA2	1.0	.
chr2	83618540	83618565	chr2:83618540-83618565	0	AGTCTTATCTGAGACAAGGCAAGTCC	1	2	6	AD1	1.0	.
chr2	83621065	83621087	chr2:83621065-83621087	0	AGACATTCCTATTAAACTTACCT	1	2	3	AA2	2.0	.
chr2	83623301	83623328	chr2:83623301-83623328	0	AGGCATGCTCTTGTCACTAAACTTAATC	1	2	8	AD4	-	.
chr2	83623709	83623732	chr2:83623709-83623732	0	AGGCTTGCTGATGCAAAATTGCCA	1	3	4	ACC2	1.0	.
chr2	83625242	83625266	chr2:83625242-83625266	0	GGACTAGGTTACATAAAACTTTTTT	1	2	5	AD2	1.0	.
chr2	83627912	83627943	chr2:83627912-83627943	0	AGACAAGCCTATCCAGATATATATGTATGTCT	2	2	12	AD1	1.0	.
chr2	83631017	83631049	chr2:83631017-83631049	0	TGAATAGTTTGTTGTTGATATGTGGACATGCTA	1	3	13	ACC1	1.0	.
chr2	83633362	83633381	chr2:83633362-83633381	0	CAAGAAGCTTAAACAAGTCA	3	3	0	ACC1	-	.
chr2	83637876	83637901	chr2:83637876-83637901	0	GAGCATCTTTGAAGAGAGATTAGTCT	1	2	6	AA2	-	.
chr2	83640695	83640716	chr2:83640695-83640716	0	GGACATGCCAGTGGACATTCCC	1	2	2	AC2	-	.
chr2	83642479	83642511	chr2:83642479-83642511	0	GGACAGACCTTCACTAATTAATAGGGCATGTTC	2	2	13	AB1	-	.
chr2	83652314	83652333	chr2:83652314-83652333	0	AAAGTAGTCTATACATGTCT	3	2	0	AD2	1.0	.
chr2	83655375	83655404	chr2:83655375-83655404	0	CAACTAGTGCAATGAACCTGAAGCATGCTG	1	3	10	CCD2	-	.
chr2	83655727	83655757	chr2:83655727-83655757	0	TAACAAGTTTCACAATGAAATAAACATGCAC	1	2	11	CD	-	.
chr2	83662068	83662091	chr2:83662068-83662091	0	GGGCAAACTTTAATGGACAAGCTG	1	2	4	AC2	2.0	.
chr2	83664354	83664379	chr2:83664354-83664379	0	AAAATTGATCCCCCTGGGGCTTGTTT	1	2	6	AD1	-	.
chr2	83665986	83666011	chr2:83665986-83666011	0	AAGCAAGCTGAGATACAGGCAGGCTC	1	2	6	BC2	-	dELS
chr2	83666492	83666515	chr2:83666492-83666515	0	AGGCTAGCGTACAGAGGCATGATC	1	2	4	DD2	1.0	.
chr2	83670119	83670150	chr2:83670119-83670150	0	AAATTAGCCTTTTTCAAAAGAAAAACAATTTC	1	2	12	AA2	1.0	.
chr2	83672146	83672166	chr2:83672146-83672166	0	CAGCATGCTTGAGACAACTTT	1	2	1	AC2	-	.
chr2	83677352	83677373	chr2:83677352-83677373	0	AAACTTGCTGTTAAATTAGTTC	1	2	2	AC2	-	.
chr2	83679541	83679561	chr2:83679541-83679561	0	GGACAGGCCCTGAGATTGCTT	1	2	1	AB2	2.0	.
chr2	83683963	83683994	chr2:83683963-83683994	0	TAACAAGCTCATTCTTAGACACCGTCAAGTTT	1	3	12	CCD2	-	.
chr2	83689231	83689259	chr2:83689231-83689259	0	AAGCAAGCTGCCATGTTGTAAGCATCCCT	1	2	9	AC2	1.0	.
chr2	83689789	83689811	chr2:83689789-83689811	0	AATCTAATTTACAAAACTTGCTT	1	2	3	AD1	2.0	.
chr2	83692796	83692825	chr2:83692796-83692825	0	AAACTACCTTCTCCACCAGTAGTCATGCTT	1	2	10	AD2	1.0	.
chr2	83693006	83693025	chr2:83693006-83693025	0	ATATAAGTTTAAACATGTTG	3	3	0	ACD1	-	.
chr2	83694870	83694901	chr2:83694870-83694901	0	CAGCTTCCCTTCCAGTCTTACATAGCTTGTTT	1	3	12	ACC2	1.0	.
chr2	83696142	83696170	chr2:83696142-83696170	0	AAGAAAGTTTGATTGAAATAGTCATGCCC	1	2	9	AD2	1.0	.
chr2	83697840	83697860	chr2:83697840-83697860	0	GGACTTGCTGGGGACTTGTCG	2	2	1	CC	-	.
chr2	83697889	83697913	chr2:83697889-83697913	0	GGGAATGTCTGTGCTGAGCCTGTCT	1	2	5	AB2	1.0	.
chr2	83701001	83701027	chr2:83701001-83701027	0	ACAAAAGCCCAGATTATGAACTTGCTG	1	3	7	ACD1	-	.
chr2	83707051	83707079	chr2:83707051-83707079	0	GGAGTTGTTTTTTTCTTGTAAAATTGTTT	1	2	9	AA2	-	.
chr2	83708717	83708742	chr2:83708717-83708742	0	GAGTTTGTCTTTTCCTGGACTTCTTT	1	2	6	AA2	2.0	.
chr2	83712761	83712784	chr2:83712761-83712784	0	GATCTTGTTCATCCTAGCTAGCTA	1	3	4	CCD1	-	.
chr2	83721570	83721594	chr2:83721570-83721594	0	AAACAAGTTCTTCCAAGCCAAGTGC	1	2	5	DD1	-	.
chr2	83721712	83721739	chr2:83721712-83721739	0	AAATAAGTCTAATCCATTTAACAAGCTC	1	2	8	AC2	-	.
chr2	83723298	83723325	chr2:83723298-83723325	0	CAGCTAGTTACGGGTGTGGAACTAATTT	1	3	8	ACC1	-	.
chr2	83724658	83724678	chr2:83724658-83724678	0	AGATATGCCTGGAACACGTCT	2	2	1	AB3	-	.
chr2	83730429	83730461	chr2:83730429-83730461	0	TGGCATGCCTGTGTTGCAACACAACACATGTCC	1	2	13	CD	-	.
chr2	83730721	83730740	chr2:83730721-83730740	0	AGAGAAGTCCAAGCTTGGCT	2	2	0	AD3	1.0	.
chr2	83733793	83733817	chr2:83733793-83733817	0	AGACTTGAATGCAGGAAACATGTTT	1	2	5	DD1	1.0	.
chr2	83735164	83735193	chr2:83735164-83735193	0	GGGCATGTCTATATGAGCTCAGGAAAGCAT	2	2	10	AD1	-	.
chr2	83740937	83740959	chr2:83740937-83740959	0	TGACATGCCTTGCAGACATTTTC	1	2	3	AC2	-	.
chr2	83741328	83741359	chr2:83741328-83741359	0	CAACAAGTCTCTATGAAGTACGAAACTTTCCC	1	2	12	AC2	1.0	.
chr2	83744307	83744333	chr2:83744307-83744333	0	AAACATGTCTTTGCCATAGCCTTGCCT	1	1	7	D2	-	.
chr2	83746529	83746555	chr2:83746529-83746555	0	GAATAAGTTCAAAATTCAAACTTTTCC	1	2	7	AA2	-	.
chr2	83747404	83747431	chr2:83747404-83747431	0	GAGAAAGCCCCCAGAAGAAACCAAGCCT	1	2	8	AD2	-	.
chr2	83747793	83747817	chr2:83747793-83747817	0	AAACTTGCCTAGCAAAAACAAAATA	1	3	5	ACD2	-	.
chr2	83749703	83749728	chr2:83749703-83749728	0	AGGCATGTCTACAGCTGAGATAGATT	2	2	6	AD1	1.0	.
chr2	83753122	83753150	chr2:83753122-83753150	0	GAACTTGCTTTGATAATAAAGTCATCTCT	2	2	9	AD1	1.0	.
chr2	83755283	83755315	chr2:83755283-83755315	0	CAGCAAGTTGTTACTCTCACATTGAAGATGCCT	1	3	13	ACC2	2.0	.
chr2	83761968	83761988	chr2:83761968-83761988	0	GGGCTTTTCTCAAGGAAGTTC	1	2	1	AA2	1.0	.
chr2	83773460	83773492	chr2:83773460-83773492	0	AAACAAATTTACAAGAAAAAAACAAACAACCCC	1	2	13	AA2	-	.
chr2	83775722	83775748	chr2:83775722-83775748	0	GGAAAAGTTTCTATTAGAGACTATTTT	1	2	7	AA2	-	.
chr2	83778278	83778307	chr2:83778278-83778307	0	GAACTAGGCTTCCATACCAGAGACAAATCT	1	2	10	AD2	-	.
chr2	83778942	83778965	chr2:83778942-83778965	0	AATAATGTCCCCTTAAACTTGTTC	1	2	4	AD4	-	.
chr2	83781003	83781023	chr2:83781003-83781023	0	AGGCATTCTTGGAACAACCTC	1	2	1	AA2	-	.
chr2	83785339	83785363	chr2:83785339-83785363	0	AAGCAACTCTTTCACAGGGAAGTTT	1	2	5	AA2	-	.
chr2	83788196	83788221	chr2:83788196-83788221	0	GAAAATGTACTAATTAAAACAAGTCT	2	2	6	AD1	-	.
chr2	83788394	83788420	chr2:83788394-83788420	0	AAGCATGTAGCTATCAAAGACAAGCTG	1	3	7	CCD2	2.0	.
chr2	83788473	83788504	chr2:83788473-83788504	0	AGACTTGCCATTATGTCTTATTGAAAATGTTC	1	2	12	AC2	-	.
chr2	83790400	83790423	chr2:83790400-83790423	0	GGGCATGTTGAGTAAAGCTAATTT	1	2	4	AC2	1.0	.
chr2	83791505	83791527	chr2:83791505-83791527	0	GAACTAACCTGTAAGCCTTGTCT	1	2	3	AD2	2.0	.
chr2	83791607	83791637	chr2:83791607-83791637	0	TAACAGGCTTTAATCCTTTCAAAGCATGCTG	1	3	11	BCC2	1.0	.
chr2	83793376	83793405	chr2:83793376-83793405	0	AAGCTTGCCCATAGTGAAGGAGGCAAGCCC	2	0	10	0	-	.
chr2	83795123	83795155	chr2:83795123-83795155	0	AAAGTTGTTTAATTTTACATGATAGACAAATTC	1	2	13	AA2	-	.
chr2	83797446	83797467	chr2:83797446-83797467	0	CAGCATGCCTCAGGACTACATT	1	3	2	ACD2	1.0	.
chr2	83798103	83798126	chr2:83798103-83798126	0	AACCAAGTTTATGAAGATTTGCCC	1	2	4	AD2	1.0	.
chr2	83799588	83799607	chr2:83799588-83799607	0	TGATCTGTTCAGACATGTTC	3	3	0	ABC1	-	.
chr2	83799975	83799994	chr2:83799975-83799994	0	TAACTTACCAAAACTTGTTT	2	3	0	ACC2	1.0	.
chr2	83805218	83805240	chr2:83805218-83805240	0	AGACAAGTGCGGTTAACAAGTCT	1	2	3	CD	2.0	.
chr2	83805264	83805291	chr2:83805264-83805291	0	TGGCATGTCAGAAAGATAAAACTAGCAC	1	3	8	CCD1	2.0	.
chr2	83805741	83805771	chr2:83805741-83805771	0	GGTCTAGGTCATTTATTTACTAAACAAGCCC	1	2	11	DD1	-	.
chr2	83806733	83806757	chr2:83806733-83806757	0	GAAGAAGCTTGGAGCAGAAATGTCT	1	2	5	AA2	-	.
chr2	83807352	83807373	chr2:83807352-83807373	0	AAGCAAGCAAGCAAGCAAGCTA	1	3	2	CCD2	5.0	.
chr2	83807511	83807533	chr2:83807511-83807533	0	GGAAAAGCTCTCAAACCATGTTT	1	2	3	AD2	1.0	.
chr2	83811044	83811072	chr2:83811044-83811072	0	GGGGTTGTTTTTCTCTTTTAAATTTGTTT	1	2	9	AA2	-	.
chr2	83811291	83811321	chr2:83811291-83811321	0	ACACATGTTTACCTATGTAACAAACTTTCTC	1	2	11	AD3	-	.
chr2	83816933	83816952	chr2:83816933-83816952	0	AGGCATGCTTGAAAAAGTTG	3	2	0	AC1	1.0	.
chr2	83821342	83821363	chr2:83821342-83821363	0	AGACTTGTTTGTGTGGTTGCTT	1	2	2	AD1	-	.
chr2	83821668	83821692	chr2:83821668-83821692	0	AGACTAGCCTGGCCACAACATGTTG	1	2	5	CC	1.0	.
chr2	83822900	83822921	chr2:83822900-83822921	0	AAACTTGTATCAGGACTTGACT	1	2	2	DD2	1.0	.
chr2	83823780	83823807	chr2:83823780-83823807	0	GGACCAGTTTCATCTGATGGGCAAGACC	1	2	8	BD3	1.0	.
chr2	83824505	83824535	chr2:83824505-83824535	0	TAAAATGTTTTCTGTATATGTGAACAAGTTT	1	2	11	AC3	1.0	.
chr2	83825941	83825973	chr2:83825941-83825973	0	AAGCTACCCAATGTGGCTAGAGGAGACATGCTG	1	3	13	ACC2	-	.
chr2	83826158	83826185	chr2:83826158-83826185	0	GAAAAAGCTCAAAAGAAAGAGCAAATTT	1	2	8	AA2	-	.
chr2	83827694	83827718	chr2:83827694-83827718	0	AGGAATGTTGTTTTATGACTTGTCT	1	3	5	ACC1	-	.
chr2	83829222	83829247	chr2:83829222-83829247	0	CAGCATGCTGATGCTGGGTCTAGCTT	1	3	6	CCD2	-	.
chr2	83829952	83829983	chr2:83829952-83829983	0	AAATTTGCTAAGGAAGAACATCTAGCTTGTTT	1	3	12	ACC1	-	.
chr2	83836940	83836966	chr2:83836940-83836966	0	TAGCAAGTCTAATGCCTAGACTTACAC	1	3	7	ACD2	-	.
chr2	83839767	83839799	chr2:83839767-83839799	0	AAACAAATTTACAAGAAAAAAAAAAACAACCCC	1	2	13	AA2	-	.
chr2	83842319	83842345	chr2:83842319-83842345	0	GGGCTAGACTTTAAACAAAACATGTTA	1	2	7	CD	1.0	.
chr2	83842805	83842836	chr2:83842805-83842836	0	AAACAAGTCACTCCTAACTAACAAGCAGGTCC	1	2	12	BC2	-	.
chr2	83846731	83846756	chr2:83846731-83846756	0	AGACTAGTTCATTAGACGGCAGGTTC	1	2	6	BC1	1.0	.
chr2	83847269	83847292	chr2:83847269-83847292	0	CAGCATGCACTCTTGAGCAAGTTA	1	3	4	CCD2	-	.
chr2	83848282	83848304	chr2:83848282-83848304	0	AAACAAATTCCAGAGAGTTGCTC	1	2	3	AA2	1.0	.
chr2	83849297	83849329	chr2:83849297-83849329	0	GGGGTTGTTTGGTTTTTTCTTGTAAATTTGTTT	1	2	13	AA2	1.0	.
chr2	83850169	83850193	chr2:83850169-83850193	0	AGAACAGCTTGGGAAAGGCTTGCCC	1	2	5	AB4	-	.
chr2	83850229	83850253	chr2:83850229-83850253	0	CGAACAGCTTGGGAAAGACTTGCCC	1	3	5	ABC1	2.0	.
chr2	83850915	83850945	chr2:83850915-83850945	0	TGGCTTGCTCCTGGTTAAGAAGAACTGGTAT	1	3	11	BCD2	-	.
chr2	83851178	83851197	chr2:83851178-83851197	4	GGCCTTGCTCAGGCATGCTA	4	2	0	CD	-	dELS,CTCF-bound
chr2	83851279	83851298	chr2:83851279-83851298	4	AGGCATGCCCCAGCCTGCCT	3	2	0	BC1	-	dELS,CTCF-bound
chr2	83852868	83852888	chr2:83852868-83852888	0	GAACAAGCTTCAAGTTTGTGC	1	2	1	AD1	2.0	.
chr2	83854735	83854762	chr2:83854735-83854762	0	TGACTTCTTTATAGAAATTGACAAGCTT	1	3	8	ACC2	-	.
chr2	83858530	83858558	chr2:83858530-83858558	0	GAGTGAGTTCATTACAAAGGGACAAGTTT	1	2	9	AB4	-	.
chr2	83858994	83859019	chr2:83858994-83859019	0	TTTCAAGTCCCAAAGTAGACTTGTTT	1	3	6	CDD2	1.0	.
chr2	83860432	83860462	chr2:83860432-83860462	0	GAGATAGTTCAGCAAAACCTGAGACTTGTCA	1	2	11	AC2	-	.
chr2	83860601	83860627	chr2:83860601-83860627	0	GAAGTTGCTTCTACGTAAAACATGCTT	2	1	7	A1	1.0	.
chr2	83865504	83865527	chr2:83865504-83865527	0	AAGCTAGCCTTTCTGGCCATACCT	2	2	4	AD1	-	.
chr2	83870732	83870759	chr2:83870732-83870759	0	ATACATTTCCAAAGGCTCAAACATGTTT	2	2	8	AD1	-	.
chr2	83871102	83871129	chr2:83871102-83871129	0	TAACATGTTCATTTTTGAAAGCAATATC	1	3	8	ACD2	-	.
chr2	83874789	83874819	chr2:83874789-83874819	0	CAGCATTCTTCCTGTAAGAATAAACATGTCC	1	2	11	AC1	-	.
chr2	83874836	83874856	chr2:83874836-83874856	0	AAGCAAGTCTAAGGCCCGCCT	1	2	1	BB1	1.0	.
chr2	83876009	83876034	chr2:83876009-83876034	0	GGGCATGCTGCCATGGCTACTAGTCC	1	3	6	CCD2	2.0	.
chr2	83876091	83876116	chr2:83876091-83876116	0	GAGGGAGTCTGAGAGGGGGCTTGTCT	1	2	6	AB4	-	.
chr2	83878200	83878232	chr2:83878200-83878232	0	AGGCTAGCCACACTTCAAGTGGAAGGCTAACCA	1	3	13	ACC1	-	.
chr2	83882076	83882098	chr2:83882076-83882098	0	AAGCTAGTCTTATGCTCAAGCTT	1	2	3	DD1	-	.
chr2	83883419	83883450	chr2:83883419-83883450	0	AGAGAAGTCCCACAATATGCATCGACAAGCTG	1	3	12	ACC1	-	.
chr2	83884306	83884329	chr2:83884306-83884329	0	GAACATGTTTTAAAAAGCACATCC	1	2	4	AB4	-	.
chr2	83885585	83885615	chr2:83885585-83885615	0	AAAAATGCTCAATATAAAAACAGACAAGGTT	1	2	11	AD3	1.0	.
chr2	83888065	83888096	chr2:83888065-83888096	0	GTGCTTGCTTATTATTATGGAAGAGATAGCTT	1	2	12	AD2	-	.
chr2	83889751	83889771	chr2:83889751-83889771	0	AAGCAAGTTTTGTGCTAGATT	1	2	1	DD1	-	.
chr2	83892471	83892491	chr2:83892471-83892491	0	CAGAATGTCTGGAACAAGCTT	1	2	1	AC3	-	.
chr2	83892530	83892549	chr2:83892530-83892549	0	GAACTTGATGTGACATGTCC	3	3	0	CCD2	-	.
chr2	83894378	83894400	chr2:83894378-83894400	0	CACCATGTTGGCCAGACTAGTCT	1	3	3	CCD1	-	.
chr2	83895251	83895282	chr2:83895251-83895282	0	AGTCTTGCTCTTTGCCAGTTTAGGGCTAGGCC	1	2	12	DD3	-	.
chr2	83897412	83897444	chr2:83897412-83897444	0	AAACAATCCCTGTGATAATTCTCAAGCATGTTG	1	2	13	AC2	-	.
chr2	83899091	83899121	chr2:83899091-83899121	0	GAACATGCTTTGGGAAATGATGGACTAAATT	1	2	11	AD4	-	.
chr2	83900012	83900041	chr2:83900012-83900041	0	AAACATTCTTTGCCATTTGCAGACTTTCTT	1	2	10	AA2	-	.
chr2	83901669	83901689	chr2:83901669-83901689	0	CTGCAAGCTCCCAGCTTGCTT	1	3	1	CCD1	-	.
chr2	83904581	83904612	chr2:83904581-83904612	0	AGGCAAGTGTTATTCCCATGGAAAACAAATCC	1	2	12	AD2	-	.
chr2	83909739	83909763	chr2:83909739-83909763	0	GAATAATTCCGCTATGAACAAGTTT	1	2	5	AA1	1.0	.
chr2	83910116	83910146	chr2:83910116-83910146	0	CAACAATTCTTCATATATTCTGGACATGTTT	1	2	11	AC1	-	.
chr2	83915407	83915436	chr2:83915407-83915436	0	AGACTTGGTTCTTCTTTGTTGGACATATTT	1	2	10	AD2	-	.
chr2	83917692	83917716	chr2:83917692-83917716	0	AAACCTGTGCATGATGAACATGCTT	2	2	5	BD1	-	.
chr2	83921285	83921309	chr2:83921285-83921309	0	GGGCTATTCCTACTCAAATTTGTCT	1	2	5	AA2	1.0	.
chr2	83923863	83923883	chr2:83923863-83923883	0	AGACATGCTTCCATCAAGTCA	1	3	1	CCD2	-	.
chr2	83924619	83924638	chr2:83924619-83924638	0	AAACATTTCTGAAAAAGCCT	1	2	0	AA2	1.0	.
chr2	83927844	83927875	chr2:83927844-83927875	0	AAACATATTCATTGCTTTGTGCATACTTGTTT	1	2	12	AD2	1.0	.
chr2	83929900	83929921	chr2:83929900-83929921	0	TAATATGTCACAAAACAAGTCT	2	3	2	ACC1	-	.
chr2	83935764	83935796	chr2:83935764-83935796	0	TAACTTGGTATTTTTAAAAAATAAAACATGTTT	1	3	13	CCD2	-	.
chr2	83936195	83936215	chr2:83936195-83936215	0	TACCTTGTCTCTGACATGTCT	2	3	1	CCD1	-	.
chr2	83938792	83938814	chr2:83938792-83938814	0	GCACATGTCACAGGGGCTTGTTA	1	3	3	CCD1	-	.
chr2	83939876	83939895	chr2:83939876-83939895	0	GGACATCTTTTAGCATGTCC	3	2	0	AC2	1.0	.
chr2	83941492	83941524	chr2:83941492-83941524	0	AAACAAACTATGAGAGATATAAGTAACTTGCCC	1	3	13	ACC2	1.0	.
chr2	83943559	83943579	chr2:83943559-83943579	0	AAACTAGTTGAGAGAATGCCA	1	3	1	ACC2	-	.
chr2	83945680	83945699	chr2:83945680-83945699	0	AGGAATGTTTAGACAAGCTT	4	1	0	A1	-	.
chr2	83948090	83948121	chr2:83948090-83948121	0	TTGATAGTTTTACACTTTAAGGGGACTTGTCC	1	3	12	ACD1	1.0	.
chr2	83949169	83949193	chr2:83949169-83949193	0	AGACTTGCTTTTGAAAGGCATCTCA	1	2	5	AC3	-	.
chr2	83952330	83952353	chr2:83952330-83952353	0	GAGCATGCTCACCTAGGAATGTTA	1	2	4	AC1	-	.
chr2	83953052	83953075	chr2:83953052-83953075	0	AAGCCTGTTTACAAAAGCCTGTTT	1	2	4	BB2	-	.
chr2	83956130	83956149	chr2:83956130-83956149	0	AAGCAAGCTCAAAAATGCAC	3	2	0	AD1	-	.
chr2	83959396	83959418	chr2:83959396-83959418	0	AGGCAAATTCAAAGGGAATGTTT	1	2	3	AA2	-	.
chr2	83963822	83963851	chr2:83963822-83963851	0	AAACAAGCCTTTAGTTTCATTGACTTTTTC	1	2	10	AC1	2.0	.
chr2	83966104	83966129	chr2:83966104-83966129	0	AAACATGCTTACGTATTAACTAGTTG	1	2	6	CC	1.0	.
chr2	83969274	83969294	chr2:83969274-83969294	0	GAAAATGCTGATAGCATGCTC	2	3	1	ACC1	-	.
chr2	83970301	83970325	chr2:83970301-83970325	0	AAGCTATTTTTTTTTAAACAAGTGC	1	2	5	AD2	1.0	.
chr2	83971655	83971680	chr2:83971655-83971680	0	AGACTACCTCAGTGGTGAACATGCAT	1	2	6	AD2	1.0	dELS,CTCF-bound
chr2	83971977	83972005	chr2:83971977-83972005	0	AGGCAAGTCTCAGCAGCTTAAGTTAGTTT	1	1	9	A2	1.0	.
chr2	83973605	83973624	chr2:83973605-83973624	0	GAACTTACTCAAAATAGTTT	1	2	0	AA2	1.0	.
chr2	83977577	83977605	chr2:83977577-83977605	0	AAACTACTCCGAGCTAAAGGAGGAAGTTT	1	2	9	AA2	2.0	.
chr2	83981674	83981702	chr2:83981674-83981702	0	AAACAAATTTACAAGAAACAAACAACCCC	1	2	9	AA2	-	.
chr2	83987713	83987734	chr2:83987713-83987734	0	ATACTTGTTTGAAAGCCTGTTT	1	2	2	BD2	-	.
chr2	83988001	83988025	chr2:83988001-83988025	0	GAGCATCTTTTCAAGGGGCTTGTTG	1	2	5	AC2	2.0	.
chr2	83991567	83991595	chr2:83991567-83991595	0	TGAAATGTTTGAAGTCAGCTGGCATGTCC	1	3	9	ACC1	1.0	.
chr2	83992813	83992845	chr2:83992813-83992845	0	AAATTTGCTTAATACTGATGCTAAAGCTGGCTT	1	2	13	AB3	-	.
chr2	83994679	83994704	chr2:83994679-83994704	0	ACACATGCTCCCTGCCAAACAACCTC	1	2	6	AD3	-	.
chr2	83994820	83994847	chr2:83994820-83994847	0	GGACATGTTACTTCATCGCAATAAGCCT	1	3	8	ACC2	-	.
chr2	83995278	83995308	chr2:83995278-83995308	0	GAACATGTTTACTAAGTGCCTAATCTAGTTA	1	2	11	CD	-	.
chr2	83998059	83998078	chr2:83998059-83998078	0	TGACAAGTTAAAGGTAGTTT	2	3	0	ACC2	1.0	.
chr2	83999146	83999170	chr2:83999146-83999170	0	TGACTTTTTGTCCCCAAACTTGCTT	1	3	5	ACC2	-	.
chr2	84001664	84001692	chr2:84001664-84001692	0	AAGCTAGTTTTATTGTAGTAAATATTTTT	2	2	9	AA1	-	.
chr2	84004790	84004810	chr2:84004790-84004810	0	GACCAAGTTCAAAGCTTTCCT	1	2	1	AD3	1.0	.
chr2	84004820	84004841	chr2:84004820-84004841	0	AGGCTTTTCTCTAGGAATGTTT	1	2	2	AA2	3.0	.
chr2	84005231	84005262	chr2:84005231-84005262	0	AGAATTGCTGGAGGCTCAGTGTGGACAAGTCC	1	2	12	AC1	-	.
chr2	84006911	84006939	chr2:84006911-84006939	0	AGACCTGCCTGGCAAAAAAAAAAATGTTC	1	2	9	AB2	2.0	.
chr2	84008716	84008746	chr2:84008716-84008746	0	TGGCATTTCTATACAAACAATGAACTAGCTG	1	3	11	ACC2	-	.
chr2	84013190	84013215	chr2:84013190-84013215	0	AAATATGTTCATGTAAAAACTTGCAC	1	2	6	AD3	-	.
chr2	84014714	84014739	chr2:84014714-84014739	0	ACACATGTCCCCATGAAAACTTGTAC	1	2	6	DD3	1.0	.
chr2	84015799	84015818	chr2:84015799-84015818	0	AGACAAGCTCTAGTATGTCA	3	3	0	ACC2	-	.
chr2	84020128	84020154	chr2:84020128-84020154	0	AGGTTTGCTTTAAATATGAAATAGTCT	1	2	7	AA2	-	.
chr2	84020318	84020342	chr2:84020318-84020342	0	GAGCTTGCTCCCAGGTGGCTTGCTC	1	1	5	C2	-	.
chr2	84022554	84022578	chr2:84022554-84022578	0	AAGCAAGTTTGATGTAAGCAGGATT	1	2	5	BD4	-	.
chr2	84027929	84027951	chr2:84027929-84027951	0	ATGCTTGCTTTGGAAGCAACTCT	1	2	3	AD3	-	.
chr2	84029856	84029884	chr2:84029856-84029884	0	AAGTAAGTTTATATGAGTAAAGCATTTTT	1	2	9	AA2	1.0	.
chr2	84036817	84036837	chr2:84036817-84036837	0	GGGCAATCCCAGAGAAAGTCT	1	2	1	AA2	-	.
chr2	84039150	84039169	chr2:84039150-84039169	0	AGACTTCCTTAAACCAGTCT	1	2	0	AB2	-	pELS
chr2	84044926	84044945	chr2:84044926-84044945	0	AAGCAAGTCCAGAGTACTCT	1	2	0	AA1	-	.
chr2	84046301	84046332	chr2:84046301-84046332	0	GAGGAAGTTCAGAGATCAAGGAGGACAAATTT	1	2	12	AA2	-	.
chr2	84046641	84046664	chr2:84046641-84046664	0	AAGCTTGCCTTGCAAGAAATGTTA	1	2	4	AC1	-	.
chr2	84047358	84047378	chr2:84047358-84047378	0	TCAGAAGTCCCAGACTAGTCT	1	3	1	ACD1	1.0	.
chr2	84050671	84050698	chr2:84050671-84050698	0	AGACTTACCTGTTTGGCTGAGCAAGGCC	1	2	8	AD2	-	.
chr2	84052503	84052522	chr2:84052503-84052522	0	AAACTAGTCTTGGCTTGTGC	3	2	0	CD	1.0	.
chr2	84055496	84055515	chr2:84055496-84055515	0	AGGCATGTCTAAGCCTTTCT	3	2	0	AB1	1.0	.
chr2	84056025	84056044	chr2:84056025-84056044	3	AGACAAGTCTGGACAAGCTG	4	1	0	C1	-	.
chr2	84056515	84056538	chr2:84056515-84056538	0	TAGGTAGTCCTCTGAAACATGCTT	1	2	4	AC3	1.0	.
chr2	84056789	84056819	chr2:84056789-84056819	0	AATCTAGTCCAGTAAAAGTGATAACATGCCA	1	3	11	CCD1	2.0	.
chr2	84057173	84057193	chr2:84057173-84057193	0	GGGCTTCCCCTAAACTTCCCT	1	2	1	AA2	1.0	.
chr2	84057679	84057703	chr2:84057679-84057703	0	TGGCATGTTCTTCATAGGCATTCTA	1	3	5	ACC1	1.0	.
chr2	84059124	84059147	chr2:84059124-84059147	0	AGGCATCTCTAATAGGACATGTGT	1	2	4	AD2	1.0	.
chr2	84060340	84060361	chr2:84060340-84060361	0	GGGCAAGTTAGTTAACTTCTCT	1	3	2	ACC1	-	.
chr2	84060828	84060853	chr2:84060828-84060853	0	GAACTTGTGTACTTCAGAACATACTT	1	2	6	AD2	-	.
chr2	84065191	84065219	chr2:84065191-84065219	0	AGTCTTGTTTTTTTACTGAAAACAATTTT	1	2	9	AD3	-	.
chr2	84066253	84066281	chr2:84066253-84066281	0	GGGGATGTCTTAGAAAATAAAAAATGCTT	1	2	9	AA2	-	.
chr2	84067633	84067657	chr2:84067633-84067657	0	AAACAAGTCTATTGGTGGCATTTTT	1	2	5	AC1	-	.
chr2	84073695	84073727	chr2:84073695-84073727	0	TGACAAGTCCAAATTCTTCAGTCTGGCATTCTT	1	3	13	ACC1	-	.
chr2	84077794	84077824	chr2:84077794-84077824	0	AGCCTAGCTTTGACGTAGGAAGGGTAAGTCC	1	2	11	AD2	-	dELS,CTCF-bound
chr2	84079103	84079124	chr2:84079103-84079124	0	AAGATAGCCCAAAGGCAATTTT	1	2	2	AA2	-	.
chr2	84082938	84082968	chr2:84082938-84082968	0	TGGCATGTTTGATTTTCTTTTGAACATCTTT	1	2	11	AC2	2.0	.
chr2	84083434	84083454	chr2:84083434-84083454	0	AAGATAGACTTGGGCATGTCC	2	2	1	AD1	2.0	.
chr2	84085828	84085855	chr2:84085828-84085855	0	AGGCTTTTTTTGGAACACAGCCATGCTC	1	2	8	AD2	-	.
chr2	84086051	84086079	chr2:84086051-84086079	0	TGCCTTGCCTCCCTGCTCTGGACTTGCTA	1	3	9	CCD1	-	.
chr2	84089007	84089027	chr2:84089007-84089027	0	GAGCTTGACAGGGACAAGCTT	1	2	1	CD	-	.
chr2	84090061	84090080	chr2:84090061-84090080	0	GAGCATGCTCAGAAAAGACT	3	2	0	AD1	-	.
chr2	84091371	84091391	chr2:84091371-84091391	0	CAACAAGCCAGAAGCAATTTT	1	3	1	ACC1	-	.
chr2	84093534	84093554	chr2:84093534-84093554	0	CAACAAGTCTCTAGGAAGTTC	1	3	1	ACC2	1.0	.
chr2	84093873	84093902	chr2:84093873-84093902	0	AGACTTGTTCACTATCACAAGAACAATATG	1	3	10	ACD2	1.0	.
chr2	84094822	84094843	chr2:84094822-84094843	0	AAACATATCTCAAAAGAAGTTC	1	2	2	AA2	-	.
chr2	84097197	84097217	chr2:84097197-84097217	0	AGACATGTTGAAAAAATGCTC	1	2	1	AC2	2.0	.
chr2	84100078	84100106	chr2:84100078-84100106	0	GAAAATGTTACAGCCCAATGGACTTGCCT	1	2	9	AC1	-	.
chr2	84101185	84101206	chr2:84101185-84101206	0	GGACTTGCTCAGAGCCATGTCG	2	2	2	CD	2.0	.
chr2	84102197	84102218	chr2:84102197-84102218	0	GGAAAAGTTTTGAAACATATTC	1	2	2	AA2	1.0	.
chr2	84105592	84105615	chr2:84105592-84105615	0	GAACTTGCCCAATCTAGCAAGGCA	1	3	4	CCD1	2.0	.
chr2	84106054	84106079	chr2:84106054-84106079	0	AGACAAATTTTGCCAAAAACATGCCA	1	2	6	AC2	-	.
chr2	84109321	84109353	chr2:84109321-84109353	0	AAACAAATTTACAAGAAAAAAACAAACAACCCC	1	2	13	AA2	-	.
chr2	84113543	84113562	chr2:84113543-84113562	0	AACCATGTTGTAACATGCCT	4	3	0	CCD1	-	.
chr2	84115296	84115319	chr2:84115296-84115319	0	AGGCAGGCCCTGTAGGGCATGTGT	1	2	4	BD2	-	.
chr2	84115790	84115821	chr2:84115790-84115821	0	AAACATGCTTAGTCCAGGAAAGAAAATAACTT	2	2	12	AA1	-	.
chr2	84117398	84117417	chr2:84117398-84117417	0	AAGCTAGTTTGAAATAGTTT	2	1	0	A2	-	.
chr2	84117575	84117598	chr2:84117575-84117598	0	AAAATAGTTTTCAGGGATAAGTTT	1	2	4	AA2	-	.
chr2	84121321	84121351	chr2:84121321-84121351	0	AACCTAGTTCCTCTGAAACAAAGAAATGCTT	1	2	11	AD2	1.0	.
chr2	84122861	84122884	chr2:84122861-84122884	0	GGGCAAACCCAACTGGGCAAGCAC	1	2	4	AD2	-	.
chr2	84126782	84126811	chr2:84126782-84126811	0	AAGCTTCCTCCTCTTGTTACAAGTATGCTT	1	2	10	AA2	-	.
chr2	84129854	84129881	chr2:84129854-84129881	0	GAATATTTTCAAACAGCCAAGCTTGCCT	2	2	8	AA1	-	.
chr2	84130741	84130769	chr2:84130741-84130769	0	AGAGAAGCCCATTTGCACAGAGCATGTTC	2	1	9	A1	-	.
chr2	84132715	84132737	chr2:84132715-84132737	0	AAGCTTTCTCCTTGAAATAGCTC	1	2	3	AA2	-	.
chr2	84132869	84132897	chr2:84132869-84132897	0	CAACTGGTTTTACACAGATTAACTAGTTT	1	3	9	BCC2	1.0	.
chr2	84133602	84133634	chr2:84133602-84133634	0	AGACGAGTTTCACCATGTTGGCCAGGCTGGTCT	1	2	13	BB2	1.0	.
chr2	84134803	84134829	chr2:84134803-84134829	0	GAACATGCCTGTAATCCCAGCTACTCA	1	3	7	ACC1	-	.
chr2	84135546	84135566	chr2:84135546-84135566	0	AAACTAGTTCTAGACATTTTT	2	1	1	A1	-	.
chr2	84136017	84136042	chr2:84136017-84136042	0	AAGTGAGCTTCATGAAAAACATGCTA	1	3	6	ABC1	1.0	.
chr2	84138069	84138089	chr2:84138069-84138089	0	AGCTTTGCCTCAGACAAGCCA	1	3	1	ACD1	-	.
chr2	84141017	84141037	chr2:84141017-84141037	0	ATACTAATCTAAAACTTGCTT	1	2	1	AD1	-	.
chr2	84144186	84144218	chr2:84144186-84144218	0	AAACAAGCCCTGGCTTTGAGATAAGCAATGTTT	2	2	13	AD1	3.0	.
chr2	84146920	84146946	chr2:84146920-84146946	0	TAGCTACCCTTGAAGGGGAGCATGTTC	1	2	7	AC1	1.0	.
chr2	84153513	84153535	chr2:84153513-84153535	0	GAAGAAGCCACAAAGACAAGCCC	1	2	3	AC1	-	.
chr2	84154349	84154380	chr2:84154349-84154380	0	AAAGAAGTTCATAACCATTAGCAGACATTCTC	1	2	12	AA2	1.0	.
chr2	84156778	84156798	chr2:84156778-84156798	0	GTACAAGTCTTACACTTGTTT	1	2	1	DD2	-	.
chr2	84158776	84158797	chr2:84158776-84158797	0	AGAATTGTTTTAGAACTTCCTC	1	2	2	AA2	1.0	.
chr2	84161366	84161390	chr2:84161366-84161390	0	CAACTTGCTGCGGCTGAGCAAGTTG	1	3	5	CCC	-	.
chr2	84164082	84164103	chr2:84164082-84164103	0	GAGCAAGATTATAGGCAAATCT	1	2	2	AD2	1.0	.
chr2	84164631	84164660	chr2:84164631-84164660	0	AAGAAATTCTAGAAGGTGATGGACATGTTT	2	2	10	AA1	1.0	.
chr2	84164969	84165000	chr2:84164969-84165000	0	TGACATGCTCTTTCTTGGTTGTGAGCTTTCTT	1	2	12	AC2	-	.
chr2	84166520	84166539	chr2:84166520-84166539	0	AGACAAGCCCAGGCAACACA	2	3	0	ACD2	-	.
chr2	84167182	84167208	chr2:84167182-84167208	0	GAACAATTCAGTTAGCAGGACATGTTC	1	2	7	AC1	1.0	.
chr2	84168215	84168246	chr2:84168215-84168246	0	GGGAAAGTTTGGAACTCCCCAGAGACTTGTTG	1	2	12	AC2	-	.
chr2	84168667	84168689	chr2:84168667-84168689	0	GAAAATGTCTCCAGGGCATGTCA	1	2	3	AC2	-	.
chr2	84169524	84169549	chr2:84169524-84169549	0	AGACTTGCCTTGTCTCAGGTAAGACT	1	2	6	AD1	-	.
chr2	84170404	84170427	chr2:84170404-84170427	0	AGACAAAACCTAGGAGGCTAGCTT	1	2	4	AD1	-	.
chr2	84171648	84171669	chr2:84171648-84171669	0	GGACATTCCCAAAAACAAGTCA	1	2	2	AC2	-	.
chr2	84176413	84176436	chr2:84176413-84176436	0	GGGCACGCTGAGCCCAACTAGCTC	1	3	4	BCC2	1.0	.
chr2	84177528	84177550	chr2:84177528-84177550	0	AGACAAGTCCTTCAATCTTTCCT	1	2	3	AD1	1.0	.
chr2	84177885	84177906	chr2:84177885-84177906	0	GGCCTTGTTTACAAGCCAGTTC	1	2	2	BD2	-	.
chr2	84181832	84181855	chr2:84181832-84181855	0	GAGCTAGCCTAATCACATTAGCCT	1	2	4	AD1	1.0	.
chr2	84181993	84182023	chr2:84181993-84182023	0	GCACAAGCCTTGAAGAGCCAAAGGCAACCCC	1	2	11	AD3	1.0	.
chr2	84185242	84185272	chr2:84185242-84185272	0	AATCATGGCCAAAGGGGAAGCAAACATGTCC	1	2	11	DD1	-	.
chr2	84186124	84186143	chr2:84186124-84186143	0	AAACTTGTCAGGAAATGTTC	3	2	0	AC2	-	.
chr2	84190766	84190787	chr2:84190766-84190787	0	AAGCATGTTACAAAGCAAGTGC	2	2	2	CD	-	.
chr2	84192911	84192932	chr2:84192911-84192932	0	GGACTTGCCTGTTGACTACCCA	1	3	2	ACC1	-	.
chr2	84195383	84195415	chr2:84195383-84195415	0	AGGCTTGCCTAGATTAACAGAGAAAATAAGATC	1	2	13	AD1	-	.
chr2	84195432	84195463	chr2:84195432-84195463	0	GAAATTGCTGATGTTGTATATTCAGCATGCTT	1	3	12	ACC1	-	.
chr2	84195780	84195800	chr2:84195780-84195800	0	GAACATTTTAGGAACTTGCTC	1	2	1	AC1	-	.
chr2	84197017	84197046	chr2:84197017-84197046	0	AATCTAGCCCAGTATTATTTAAACATGGTC	1	2	10	DD3	-	.
chr2	84206094	84206122	chr2:84206094-84206122	0	AAACAAATTTGTGTCTTCAAAACAAGCAT	1	2	9	AD2	1.0	.
chr2	84206762	84206782	chr2:84206762-84206782	0	TAGCAACTTCGTGGCAAGTCT	1	3	1	ACC2	-	.
chr2	84210633	84210662	chr2:84210633-84210662	0	CAGCTTGCCACTCATTAGCTGAGCAAGTTA	1	3	10	CCC	-	.
chr2	84212043	84212066	chr2:84212043-84212066	0	TGGCAAGCTGTTAGAAAAAAGTTC	1	3	4	ACC2	1.0	.
chr2	84213352	84213374	chr2:84213352-84213374	0	AGGCTTGCTTTCGAGATGAGTTC	1	2	3	AB1	-	.
chr2	84217211	84217236	chr2:84217211-84217236	0	AGGATTTCCTAGAGATAGGCAAGTCT	1	2	6	AA1	-	.
chr2	84218159	84218185	chr2:84218159-84218185	0	AGACAGGATCTATGTGCAAACATGTTT	2	2	7	BD1	-	.
chr2	84218804	84218825	chr2:84218804-84218825	0	CGGCATGCTGCAGGGAATGCTT	1	3	2	ACC2	1.0	CTCF-only,CTCF-bound
chr2	84220602	84220623	chr2:84220602-84220623	0	ATGGTTGCTCCAGAGCTTGTCA	1	3	2	ACD1	1.0	.
chr2	84222978	84222997	chr2:84222978-84222997	0	AGGCTAATTTAGTCAAGTCT	2	2	0	AD2	1.0	.
chr2	84223330	84223355	chr2:84223330-84223355	0	CAGCTGGTCTATGGCTTAGCTTGTTT	1	3	6	BCC2	-	dELS
chr2	84224453	84224476	chr2:84224453-84224476	0	AAGCAATCCCTGGAGGCCATGTTT	1	2	4	AD2	2.0	DNase-H3K4me3
chr2	84230038	84230070	chr2:84230038-84230070	0	AAACAAATTTACAAGAAAAAAACAAACAACCCC	1	2	13	AA2	3.0	.
chr2	84230975	84231007	chr2:84230975-84231007	0	CAGCAAGCCTGGAAGTTCTTCCCCAGGTAGCCC	1	3	13	ACC2	-	.
chr2	84233220	84233246	chr2:84233220-84233246	0	AAACTTGATTAATCGCAGGACTTGTTC	1	1	7	D2	-	.
chr2	84234023	84234055	chr2:84234023-84234055	0	AGGCATCTTTCACCCAGAGTTTGGAAAATGCCT	1	2	13	AA2	-	.
chr2	84238286	84238313	chr2:84238286-84238313	0	TGGCTTGCTCACAGCATCACACTAGCCT	1	2	8	CD	-	.
chr2	84238476	84238501	chr2:84238476-84238501	0	GAGCTAACCCAAGAAAGAACAATTTT	1	2	6	AA2	-	.
chr2	84239598	84239624	chr2:84239598-84239624	0	GTGCTTGCATTTTGAAAGAGCAAGTTC	1	2	7	DD1	1.0	.
chr2	84241293	84241321	chr2:84241293-84241321	0	GGACAATTTTTTAAATCTGAAAATTGTTC	1	2	9	AA2	1.0	.
chr2	84243657	84243677	chr2:84243657-84243677	0	GAGCAATCTGGGAGCATGTCT	1	2	1	AC1	1.0	.
chr2	84243745	84243775	chr2:84243745-84243775	0	TAACATCCCTGTATAAGTAGGAAGCTTGCCT	1	2	11	AC1	-	.
chr2	84245675	84245697	chr2:84245675-84245697	0	GAACAAACCTAAGAAGCAGGCTT	1	2	3	AB2	-	.
chr2	84247714	84247740	chr2:84247714-84247740	0	CTAGTTGTTTAAACATTGAACTTGCTT	1	3	7	ACD1	-	.
chr2	84247903	84247923	chr2:84247903-84247923	0	AGATTAGCCTCAGGCCAGCCC	1	2	1	AB2	1.0	.
chr2	84250441	84250472	chr2:84250441-84250472	0	AGGCATGTCCTCAATCTCAGCAAAATAAACCT	2	2	12	AA1	-	.
chr2	84250952	84250974	chr2:84250952-84250974	0	GGACAAGTCCATCCAAAATGCCG	1	3	3	ACC2	1.0	.
chr2	84253165	84253193	chr2:84253165-84253193	0	GGAATTGCTTAGTGGGCATAAGTATGTTT	1	2	9	AA2	-	.
chr2	84256104	84256127	chr2:84256104-84256127	0	GAGCTATTTTGAATGGGATTGCTT	1	2	4	AA2	1.0	.
chr2	84257529	84257560	chr2:84257529-84257560	0	AGGCTTCTCCTACTCCATGATCAGAATTGTCC	1	2	12	AA2	2.0	.
chr2	84257737	84257756	chr2:84257737-84257756	0	ATATATGTCTAAGCAAGTTA	3	3	0	ACD1	1.0	.
chr2	84259371	84259393	chr2:84259371-84259393	0	AAGCATATCTTGGGGACATGATT	1	2	3	AD2	-	.
chr2	84259890	84259913	chr2:84259890-84259913	0	GAGCATTTTTTGGTAAACAAATTC	1	2	4	AA2	1.0	.
chr2	84260840	84260868	chr2:84260840-84260868	0	GAAAAGGTTTGGGAGTGTGAGACATGCCT	2	2	9	AB1	-	.
chr2	84266337	84266367	chr2:84266337-84266367	0	AGACATGTCTCAAAATAATAAGAGCTATTTA	1	2	11	AC3	1.0	.
chr2	84269722	84269747	chr2:84269722-84269747	0	AGGAATGCCTATATTTTAGCTAGCTG	1	3	6	ACC1	-	.
chr2	84272085	84272116	chr2:84272085-84272116	0	CAGCATGTCTGCCTTAGATTGTAGGCTTTCAT	1	3	12	ACD2	-	.
chr2	84273052	84273082	chr2:84273052-84273082	0	GGAAAAGTTTGAGTCTTTCATAGGCTTTCTT	1	2	11	AA2	-	.
chr2	84274114	84274134	chr2:84274114-84274134	0	TAACATGTGGGAAGCTTGTCT	1	3	1	CCD2	-	.
chr2	84278082	84278105	chr2:84278082-84278105	0	ACACAGGCTCCCATAGACAAGTTC	1	2	4	BD1	-	.
chr2	84278435	84278455	chr2:84278435-84278455	0	CAGCAAGCTCTAGGCTTTGCT	1	3	1	ACD2	1.0	.
chr2	84282457	84282476	chr2:84282457-84282476	0	GGACATGTGCAAACATGATT	3	2	0	DD2	1.0	.
chr2	84282507	84282534	chr2:84282507-84282534	0	AAAGAAGTTTATTAGTGTAAAGAAGTTT	1	2	8	AA2	-	.
chr2	84283023	84283044	chr2:84283023-84283044	0	AAACTATTCTGGAAGTTTGTTC	1	2	2	AA2	2.0	.
chr2	84283062	84283093	chr2:84283062-84283093	0	GAACTGGTGTTCAGGATTAGAGAGACTTGCTT	1	2	12	BD1	-	.
chr2	84285304	84285325	chr2:84285304-84285325	0	GAGCTGGTCATGTGACTTGTTT	1	3	2	BCC2	-	.
chr2	84285367	84285388	chr2:84285367-84285388	0	AGCCATATCCCTAAACAAGTCT	2	2	2	AD1	-	.
chr2	84286172	84286204	chr2:84286172-84286204	0	GAGGATGTTTGAGGGGGAGCTTCAAACTTGTTT	2	1	13	A1	-	.
chr2	84288471	84288491	chr2:84288471-84288491	0	CAGCTATTCAGAGGCTTGTCC	1	3	1	ACC2	-	.
chr2	84289221	84289252	chr2:84289221-84289252	0	TGACAAGCCTTGAAGTGCCTTTGAGCATCCCT	1	2	12	AC2	-	.
chr2	84289942	84289967	chr2:84289942-84289967	0	GGAAAAGTTCAATTAGAACCATGCCT	1	2	6	AD2	-	.
chr2	84292843	84292869	chr2:84292843-84292869	0	AAACTTGCCTTGCCTACTCACAAGTCT	1	2	7	CD	1.0	pELS
chr2	84293699	84293719	chr2:84293699-84293719	0	TTGCAAGCCTAGAACAAGTTC	1	2	1	CD	-	.
chr2	84293948	84293980	chr2:84293948-84293980	0	GAGCATCCCTGTTGTTTACAGAAGCACATGTCC	1	2	13	AD2	1.0	dELS,CTCF-bound
chr2	84295857	84295881	chr2:84295857-84295881	0	GAAGAGGCCCTGAAAAAGCAAGTCC	1	2	5	AB1	-	.
chr2	84296982	84297004	chr2:84296982-84297004	0	AAGCTTGTCCCCAAGTCTATCCC	1	2	3	AD1	-	.
chr2	84299525	84299548	chr2:84299525-84299548	0	AGACATGTTTATACAGGTCAGTTT	2	2	4	AB1	-	.
chr2	84301974	84301996	chr2:84301974-84301996	0	CAGCATGCTGGGCAGAATTGCTT	1	3	3	ACC2	-	.
chr2	84302767	84302797	chr2:84302767-84302797	0	GAGTATGCCTTAATGATTGCAACACTTGTTC	1	2	11	AD2	-	dELS,CTCF-bound
chr2	84305921	84305945	chr2:84305921-84305945	0	AAGCTTATCCCAACAAAGCTATCTC	1	2	5	AA2	1.0	.
chr2	84309521	84309548	chr2:84309521-84309548	0	TGGCTTTCTGCCGCTTTGGGGCAAGCTC	1	3	8	ACC2	1.0	.
chr2	84310260	84310282	chr2:84310260-84310282	0	AAACAAGTTTCATAAACTTAATC	1	2	3	AD4	1.0	.
chr2	84316989	84317019	chr2:84316989-84317019	0	TAACTTGTCTAAGCAGCAAAGAAACTTTCCT	1	2	11	AC2	4.0	.
chr2	84317127	84317149	chr2:84317127-84317149	0	CAGCAAGTCCAATAGGCTTCTCA	1	3	3	ACC1	1.0	dELS
chr2	84321645	84321665	chr2:84321645-84321665	0	GGGCAGGTCCTGGACAAGCCT	1	1	1	B2	-	.
chr2	84321786	84321810	chr2:84321786-84321810	0	AAACAAGTCTCTGGCAGACTCTCTC	1	2	5	AB4	1.0	.
chr2	84324542	84324569	chr2:84324542-84324569	0	CAACTAGCACATTATAATTGACAAGCTC	1	3	8	CCD2	-	.
chr2	84328360	84328388	chr2:84328360-84328388	0	GGACTAGATCGCAGTTTTTAAATATGCCT	1	2	9	AD2	-	.
chr2	84331580	84331600	chr2:84331580-84331600	0	AAAATAGCCTCAGAATTGTCT	1	2	1	AA2	-	.
chr2	84337746	84337770	chr2:84337746-84337770	0	AAATATGCCAGGAAAAGGCAAGCTC	1	2	5	AC1	-	.
chr2	84346432	84346459	chr2:84346432-84346459	0	GGGCTTCCCTTTGTAGGTAACCTAGCCT	1	2	8	AD2	2.0	.
chr2	84346989	84347017	chr2:84346989-84347017	0	GAACATGCTCCTTTAGCTCAGAGTAGTTT	1	1	9	A2	1.0	.
chr2	84348225	84348256	chr2:84348225-84348256	0	AAGCATGGTTTCCCTGGCTGGGGAGCATGCTC	1	1	12	D2	-	.
chr2	84350779	84350807	chr2:84350779-84350807	0	AAACTTACTTGTTGGTCACAAACATTTTT	1	2	9	AA2	-	.
chr2	84351191	84351221	chr2:84351191-84351221	0	ACACAAGTTTACCTATGTAACAAACTTGCAC	1	2	11	DD3	1.0	.
chr2	84351690	84351718	chr2:84351690-84351718	0	AAACATGTTGTATTCCCAGAAATATGTTA	1	3	9	ACC2	1.0	.
chr2	84352389	84352408	chr2:84352389-84352408	0	AAAAAAATCTAAACATGTTC	2	2	0	AA1	-	.
chr2	84355127	84355155	chr2:84355127-84355155	0	AAACTCCTCCAAGCTAAAGGAGCATGTTC	2	2	9	AB1	-	.
chr2	84357392	84357422	chr2:84357392-84357422	0	GAGCTGGCCCCATTCCTTCTGGAACTATTTC	1	2	11	AB2	-	.
chr2	84359110	84359139	chr2:84359110-84359139	0	AAACAAATTTACAAGAAAAAAAACAACCCC	1	2	10	AA2	-	.
chr2	84362858	84362883	chr2:84362858-84362883	0	AAACAAACCTGCATAATAGCTAGCTA	1	3	6	ACC2	-	.
chr2	84364709	84364732	chr2:84364709-84364732	0	AAGCAAGTTCATGGAGACTTACAA	1	3	4	ACD2	-	.
chr2	84370112	84370140	chr2:84370112-84370140	0	GGGGTTGTTTTTTTCTTGTAAATTTGTTT	1	2	9	AA2	-	.
chr2	84382212	84382233	chr2:84382212-84382233	0	GAATTTGTTTTTAAAGTTGTTC	1	2	2	AA2	-	.
chr2	84386607	84386632	chr2:84386607-84386632	0	AATTAAGCCTAATTATAGACTTGCTT	1	2	6	AD4	1.0	dELS
chr2	84389894	84389922	chr2:84389894-84389922	0	AATCATGTCCATGGCACCCAGGCTATTCC	1	2	9	AD3	3.0	.
chr2	84391918	84391945	chr2:84391918-84391945	0	GAGGTAATTCAATCATGGGGGCAAGTCT	1	2	8	AA1	-	.
chr2	84392003	84392026	chr2:84392003-84392026	0	AGAAAAGTTCCCCTACACAAGTTC	1	2	4	AD2	-	.
chr2	84393147	84393174	chr2:84393147-84393174	0	GAGCATGCCAATTATTTAAGATAAGTTC	1	2	8	AC2	-	.
chr2	84395917	84395943	chr2:84395917-84395943	0	AGCCAACTCTGGCTTCAAAGCTTGTCT	1	2	7	AD1	-	.
chr2	84402152	84402181	chr2:84402152-84402181	0	AAACAAATTTACAAGAAAAAAAACAACCCC	1	2	10	AA2	1.0	.
chr2	84404546	84404568	chr2:84404546-84404568	0	ACACAGGTTTTGCAGGCAAGCCT	1	2	3	BD1	-	.
chr2	84406264	84406284	chr2:84406264-84406284	0	AAATAGGTTTCAGACAAGTCT	1	2	1	AB1	1.0	.
chr2	84407637	84407660	chr2:84407637-84407660	0	GAACTTGCCCACCTAGACAACTGC	1	2	4	AD4	-	.
chr2	84408226	84408250	chr2:84408226-84408250	0	AAGTTTGTTTAGTGAAGACAACCCT	1	2	5	AA2	1.0	.
chr2	84408383	84408411	chr2:84408383-84408411	0	AGGGATGTCCAATCTTTAAAGGCTTCCCT	1	2	9	AA2	-	.
chr2	84409344	84409375	chr2:84409344-84409375	0	AAGCATCTCCAGAAGATGCCACAGCCATGTTT	1	2	12	AD2	-	.
chr2	84411020	84411052	chr2:84411020-84411052	0	GAACAATCTCCCCAAAATTAAGAAAACAAGCTC	1	1	13	A2	1.0	.
chr2	84416539	84416567	chr2:84416539-84416567	0	TAAATTGCCTGAATAATACAGACTAGCTT	1	2	9	AC3	1.0	.
chr2	84417408	84417437	chr2:84417408-84417437	0	CAGGATGTCTTGAAAAGCTGGGACATGCTG	1	3	10	ACC1	-	.
chr2	84418959	84418981	chr2:84418959-84418981	0	GGACTAGCCTGGGAAGCATAGTG	1	3	3	ACD2	1.0	.
chr2	84429224	84429253	chr2:84429224-84429253	0	AAACATGTTGCCAAATGAAACAAAATGTCT	1	3	10	ACC2	-	.
chr2	84429942	84429969	chr2:84429942-84429969	0	AGACAAGGCTCTGAATCCAGACAAACCT	1	2	8	AD2	1.0	.
chr2	84431440	84431461	chr2:84431440-84431461	0	AAATAACTTCTGAAACAAGCCT	1	2	2	AA1	1.0	.
chr2	84435080	84435103	chr2:84435080-84435103	0	CAGCTTCCCTCTCCAGACTTGTTT	1	2	4	AC1	-	.
chr2	84437929	84437959	chr2:84437929-84437959	0	AGACTTATTCTGACTATAAATAGGCAATCCC	1	2	11	AA2	1.0	dELS
chr2	84439290	84439309	chr2:84439290-84439309	0	GGACTTCCCTGAACTTCTCT	1	2	0	AA2	1.0	.
chr2	84443559	84443579	chr2:84443559-84443579	0	AAACAAGCCTCTGAAAAGCCA	1	3	1	ACC2	-	.
chr2	84445506	84445529	chr2:84445506-84445529	0	AGGCATCTCAAACTCAACATGTCC	1	3	4	ACC2	-	.
chr2	84446529	84446550	chr2:84446529-84446550	0	AAACTTGGCCCCAAGCATGTTA	2	2	2	CD	-	.
chr2	84450386	84450410	chr2:84450386-84450410	0	AGACAAGACAGGAAAAAGCTTGTTA	1	3	5	CCD2	-	.
chr2	84450644	84450666	chr2:84450644-84450666	0	GTGGTAGCCCATGAAGCTAGCCC	1	2	3	AD4	-	.
chr2	84454180	84454203	chr2:84454180-84454203	0	AAATAAGTCTAGCCAAAAATGTTT	1	2	4	AA2	-	.
chr2	84455361	84455387	chr2:84455361-84455387	0	GCACATGCCTGTAATCCCAGCTAGTCG	1	3	7	CCD1	-	.
chr2	84460971	84461002	chr2:84460971-84461002	0	AAACAAGTTTTATTGGAGGTCCGAAGAAACTC	1	2	12	AA1	1.0	.
chr2	84461016	84461047	chr2:84461016-84461047	0	AAACAAGTTTATTGGAGGTCTGAAAGAACTCT	1	2	12	AA1	1.0	.
chr2	84464477	84464499	chr2:84464477-84464499	0	GGGCAAGTCCACAGGGCAAAGTG	1	3	3	ACD2	2.0	.
chr2	84465796	84465824	chr2:84465796-84465824	0	GGGTTAGCCTAAATTGCAAAGACAAACTT	1	2	9	AA2	-	.
chr2	84466000	84466024	chr2:84466000-84466024	0	GAACAATCTCAGATAAGACTTTTTT	1	2	5	AA2	1.0	.
chr2	84467684	84467704	chr2:84467684-84467704	0	TGACTTGCCCTAAACATCCCT	1	2	1	AC2	-	.
chr2	84468960	84468988	chr2:84468960-84468988	0	AGCCAAGTTTGTTACTGACCAGCTTGTTG	1	3	9	CCD1	1.0	.
chr2	84469083	84469103	chr2:84469083-84469103	0	ATACCAGCTTAAGACTAGCCT	1	2	1	BD4	-	.
chr2	84470624	84470646	chr2:84470624-84470646	0	CAACTTGTTTTATGAGCAAAGTC	1	3	3	ACD2	-	.
chr2	84471085	84471104	chr2:84471085-84471104	0	CAGCAAGTCTAGACACATTC	1	3	0	ABC2	-	.
chr2	84471159	84471179	chr2:84471159-84471179	0	CAGCTTTTTCCCAACATGCTC	1	3	1	ACC2	-	.
chr2	84473015	84473037	chr2:84473015-84473037	0	AAGTCAGTTTGCAAAACTTGTTG	1	3	3	ABC1	-	.
chr2	84473931	84473952	chr2:84473931-84473952	0	TAACTTGCTTAATAGCTTTCCT	1	3	2	ACC1	-	.
chr2	84477340	84477359	chr2:84477340-84477359	0	CAGCAAGTCTAGACACATTC	1	3	0	ABC2	-	.
chr2	84478033	84478063	chr2:84478033-84478063	0	AGACAGGCTTCCGGGGCTGATGAGCCAGCTT	1	2	11	BB2	-	dELS
chr2	84480013	84480044	chr2:84480013-84480044	0	GGGTCTGTTTGGCCTTAAAAGGAAGCATGCCC	1	2	12	AB4	1.0	.
chr2	84481160	84481181	chr2:84481160-84481181	0	AGACATGCCAGGCAGATAGCTC	1	3	2	ACC2	-	.
chr2	84484135	84484166	chr2:84484135-84484166	0	GAGCTTGCTTTTCTATTCCTGTCAGCGTGTCT	1	2	12	BC1	-	.
chr2	84489477	84489496	chr2:84489477-84489496	0	ATCCTTGCTTGGACAAGTTC	3	2	0	DD4	-	.
chr2	84489613	84489636	chr2:84489613-84489636	0	AAAGAAGCTCTATAAAATTAGCTC	1	2	4	AA2	-	.
chr2	84491575	84491601	chr2:84491575-84491601	0	GGACAAGTATATTCTTTAAGCTTATTC	1	2	7	AD2	-	dELS
chr2	84493756	84493776	chr2:84493756-84493776	0	AAGCTAGGCTGGGACATCCTT	1	2	1	AD2	-	dELS
chr2	84497900	84497928	chr2:84497900-84497928	0	CAACATGGCCTCCAGATCTCAGCTTGTCC	1	3	9	CCD2	-	.
chr2	84498292	84498311	chr2:84498292-84498311	0	CAGCATGTCTAGACATCACC	3	3	0	ACD2	1.0	.
chr2	84501581	84501611	chr2:84501581-84501611	0	GGAATAGTTTGAGTAGGATTGGGATTAGTTC	1	2	11	AA2	-	.
chr2	84502404	84502425	chr2:84502404-84502425	0	AAAAATGTTTTCAGGCTTGTCT	2	1	2	A1	-	.
chr2	84504037	84504061	chr2:84504037-84504061	0	AGAGTTGCCTTTTGGGGACTATTTT	1	2	5	AA2	1.0	.
chr2	84504527	84504547	chr2:84504527-84504547	0	GGGCTTGTTTGTAGCTATCCT	1	2	1	AC1	1.0	.
chr2	84506409	84506441	chr2:84506409-84506441	0	GGGGTTGTTTGTTTTTTTCTTGTAAATTTGTTT	1	2	13	AA2	2.0	.
chr2	84507888	84507918	chr2:84507888-84507918	0	GAACTAGCCTTGCATCCCAGGGATGAAGCCC	1	2	11	AD1	1.0	.
chr2	84510517	84510545	chr2:84510517-84510545	0	GAACTTCCTCCTTTAGCTCGGAGTAGTTT	1	2	9	AA2	1.0	.
chr2	84511993	84512021	chr2:84511993-84512021	0	AGACTTGTTTTGTGACCTAACACATGGTC	1	2	9	DD1	-	.
chr2	84512388	84512413	chr2:84512388-84512413	0	TAACAAGCCTTCTCAATAACTACCCT	1	3	6	ACC1	1.0	.
chr2	84517429	84517454	chr2:84517429-84517454	0	GAATTAGCTGCATTTTGAACAAGTTC	1	2	6	AC1	-	.
chr2	84518102	84518132	chr2:84518102-84518132	0	AAAATTGCTTTGGAGGATAGAAGTCATGTCC	1	2	11	AD2	-	.
chr2	84521232	84521255	chr2:84521232-84521255	0	GAGCTTTTTTTCATATGCTTGTTC	1	2	4	AD2	-	.
chr2	84522344	84522370	chr2:84522344-84522370	0	GAAATTGTTTATCAGCTGAAGAAGCTT	1	2	7	AA2	-	.
chr2	84524383	84524410	chr2:84524383-84524410	0	GGTCTTGTTTTTTTAATCCAACTTGCCA	1	3	8	CCD1	1.0	.
chr2	84526191	84526216	chr2:84526191-84526216	0	GAGCTTGCCTTTAAATGAATATCTCT	2	2	6	AA1	1.0	.
chr2	84527701	84527731	chr2:84527701-84527731	0	AGATGTGTTTCCTTCAGCTCTGAACTTGCTA	1	3	11	ABC1	-	dELS,CTCF-bound
chr2	84533382	84533412	chr2:84533382-84533412	0	GACCATTTCTATGATTTTAGGGGGCTTGCTC	2	2	11	AD1	-	.
chr2	84533416	84533438	chr2:84533416-84533438	0	GGTCATGTCTTAGAGATATGTTC	1	2	3	AD2	-	.
chr2	84538760	84538784	chr2:84538760-84538784	0	GGACATGTTCCTTCTAAACAACTAA	1	3	5	ACD2	-	.
chr2	84539587	84539617	chr2:84539587-84539617	0	CAGCATTTCTCAAGCCCTAAAAGACTTGCTA	1	3	11	ACC2	-	.
chr2	84542178	84542200	chr2:84542178-84542200	0	GAGCAAGTTTTCCAGACATGCAC	2	1	3	D1	1.0	.
chr2	84545518	84545549	chr2:84545518-84545549	0	AAATTACTTCTATCAGTCCTCGAGGCATGTTC	2	2	12	AA1	-	.
chr2	84546699	84546718	chr2:84546699-84546718	0	GAGCATGCATGTACAAGTTT	3	2	0	DD2	-	.
chr2	84548912	84548944	chr2:84548912-84548944	0	GGACCTCCTCAAGTGGGCCTGAAGGACTTGCTC	1	2	13	AB1	2.0	.
chr2	84550624	84550643	chr2:84550624-84550643	0	GAACTTGCTAAAGCTTGCTC	4	1	0	C2	-	.
chr2	84554982	84555011	chr2:84554982-84555011	0	GGTCAAGCTCTGGGAATAATTAGCATGCTT	1	2	10	CD	1.0	.
chr2	84555692	84555721	chr2:84555692-84555721	0	GAACTTATCGATTTCTTCGAAAACTTGCTC	1	2	10	AC1	1.0	.
chr2	84556018	84556037	chr2:84556018-84556037	0	AAGCAAATCTAATCATGTCC	3	2	0	AD2	1.0	.
chr2	84557934	84557963	chr2:84557934-84557963	0	AGGTATGTTTACTCTGACTAAAACTATTCT	1	2	10	AA2	-	.
chr2	84558689	84558718	chr2:84558689-84558718	0	AAGCATGCTTGAAGACTTTGAAAATAGTAT	2	2	10	AD1	1.0	.
chr2	84558801	84558827	chr2:84558801-84558827	0	AAACAAGCATTATTCCTCGGCTTGCTT	1	2	7	CD	2.0	.
chr2	84561681	84561713	chr2:84561681-84561713	0	AAACAAATTTACAAGAAAAAAACAAACAACCCC	1	2	13	AA2	1.0	.
chr2	84564159	84564178	chr2:84564159-84564178	0	AGAATTGCTTTGGCTAGTTG	3	3	0	ACC1	2.0	.
chr2	84566641	84566666	chr2:84566641-84566666	0	TGACAAGTTTATAATAAAGCTTATAT	1	3	6	ACD2	-	.
chr2	84570173	84570204	chr2:84570173-84570204	0	GAACATGCCCAAATAACAATGGAGACATGTAA	1	2	12	CD	-	.
chr2	84572947	84572978	chr2:84572947-84572978	0	AACCAAGTTTAAGAGGGGTGAAGAAAAAGTTT	1	2	12	AD2	-	.
chr2	84573067	84573089	chr2:84573067-84573089	0	GGGCATGCTAAACAGGTTTGCCT	1	2	3	AC2	-	.
chr2	84573937	84573963	chr2:84573937-84573963	0	AAGCTTTTCTATCTCAGGAACTTATTC	1	2	7	AA2	-	.
chr2	84574094	84574117	chr2:84574094-84574117	0	GTGCAATTTCAGGCAAGCAAGTTC	1	2	4	AD1	-	.
chr2	84574355	84574375	chr2:84574355-84574375	0	ATGCATCTCTAAAACATGTTT	2	2	1	AD1	-	.
chr2	84574611	84574631	chr2:84574611-84574631	0	AAACAAAATTTAGACAAGCCT	1	2	1	AD1	-	.
chr2	84574951	84574970	chr2:84574951-84574970	0	CAGCTAGTCCTATCTTGTCT	2	3	0	CCD2	-	.
chr2	84575552	84575582	chr2:84575552-84575582	0	GATCTAATTTCTCTGACTTGAAAGCTTGTCT	1	2	11	AD1	-	.
chr2	84577532	84577559	chr2:84577532-84577559	0	GGACATCCTTAATTTCTAAGAAAAGCTC	1	2	8	AA2	-	.
chr2	84581374	84581396	chr2:84581374-84581396	0	CAGCAAGTTTAGTGAGCATCACT	1	3	3	ACD2	-	.
chr2	84582810	84582834	chr2:84582810-84582834	0	GAACTATTTCTCTAAAAGCCTGTCT	1	2	5	AB2	-	.
chr2	84583315	84583337	chr2:84583315-84583337	0	GAACAACCCCACAGCACATGTTT	1	2	3	AD2	1.0	.
chr2	84583733	84583763	chr2:84583733-84583763	0	TCTCTTGCCTGCTGTCACGTAAGACATGCCT	1	3	11	CDD2	-	.
chr2	84588170	84588196	chr2:84588170-84588196	0	TGGCTTTTTCTAATCTAGAGCATGTTG	1	3	7	ACC2	-	.
chr2	84588369	84588394	chr2:84588369-84588394	0	TAACAGGTCAGCCATAAAACATGTCT	1	3	6	BCC2	1.0	.
chr2	84589931	84589961	chr2:84589931-84589961	0	GAACATGCTTGAACCTCACAGGGGAATGCAC	2	2	11	AD1	-	.
chr2	84596111	84596134	chr2:84596111-84596134	0	AGACTTGTCCAATCGGCCTTGTCC	1	1	4	D2	-	.
chr2	84597033	84597062	chr2:84597033-84597062	0	GAACAATTTCATTATCCTAAAAATTTGCTT	1	2	10	AA2	-	.
chr2	84601887	84601910	chr2:84601887-84601910	0	AAGCAATTTTTTAGAAAATTGTTT	1	2	4	AA2	1.0	.
chr2	84604136	84604164	chr2:84604136-84604164	0	GAGTTTGTTCTGCCCCCGCAAACTTGGTT	1	2	9	AD3	1.0	.
chr2	84604497	84604516	chr2:84604497-84604516	0	GGACATATCTGGACAGGCTT	2	2	0	AB2	-	.
chr2	84605878	84605910	chr2:84605878-84605910	0	GAGCATTTTCCCTAGACCAGTCATAACAAGCTG	1	3	13	ACC2	3.0	.
chr2	84607197	84607223	chr2:84607197-84607223	0	ATGTAAGTTTTAATTGTGGACATGTTA	1	3	7	ACD1	-	.
chr2	84608099	84608124	chr2:84608099-84608124	0	AAGCAAGTCCTTATCTATTCAAGTTT	1	2	6	DD1	1.0	.
chr2	84609109	84609129	chr2:84609109-84609129	0	GGTCTTGCCTCAGACTAGGCT	1	2	1	DD3	1.0	.
chr2	84610656	84610683	chr2:84610656-84610683	0	AATTATGTTTACATTTCTAGACATGCTA	1	3	8	ACD1	1.0	.
chr2	84612421	84612444	chr2:84612421-84612444	0	GTAAAAGCCTTGGCAAGCTTGCCT	1	2	4	AD4	-	.
chr2	84613280	84613309	chr2:84613280-84613309	0	AGGCAAGGCTCCCAAGGTGAGTGCATGCTT	1	2	10	DD2	2.0	.
chr2	84613767	84613796	chr2:84613767-84613796	0	AAATATGTTTCATATCAAATATACTTGTTC	1	2	10	AD2	1.0	.
chr2	84615477	84615505	chr2:84615477-84615505	0	AGATTTGTTCTTTTTGCTTAGTCATGCTT	1	2	9	AD2	-	.
chr2	84618115	84618143	chr2:84618115-84618143	0	AAGCCACTCTAAGTGTTTAGAGCAAGTTT	1	2	9	AB1	1.0	.
chr2	84621420	84621445	chr2:84621420-84621445	0	AAACATGTTTTCTTGCAGGTTATCCT	2	2	6	AA1	1.0	.
chr2	84622477	84622497	chr2:84622477-84622497	0	AAGCTTCCCTCAAGCAATCCT	1	2	1	AA2	-	.
chr2	84623441	84623468	chr2:84623441-84623468	0	AAACAACCTTATTGAATAAAACAACTTT	1	2	8	AA2	-	.
chr2	84625663	84625687	chr2:84625663-84625687	0	AAACATGTTTTTGTAAAACAAAACT	1	2	5	AD4	-	.
chr2	84627193	84627213	chr2:84627193-84627213	0	AGGCTTTTTTGAAACAAACTT	1	2	1	AA2	-	.
chr2	84632971	84633002	chr2:84632971-84633002	0	GGACTAATTTAATTAGTGTAAACAGCTTGTTT	1	2	12	AC2	-	.
chr2	84634850	84634880	chr2:84634850-84634880	0	AAATTTGTTTTAGCCCCTTATTAGCATGTCT	1	2	11	AC2	-	.
chr2	84636977	84636996	chr2:84636977-84636996	0	GAGACAGTTTGGGCAAGTCA	1	3	0	ABC1	1.0	.
chr2	84637878	84637903	chr2:84637878-84637903	0	AGGCATCTTTCTATTTAAACTGGCTT	1	2	6	AB2	-	.
chr2	84642137	84642157	chr2:84642137-84642157	0	TAACAAGCTGAAAACTTTCCT	1	3	1	ACC1	1.0	.
chr2	84642450	84642472	chr2:84642450-84642472	0	AAAATAGTTTCATAAATTAGTCT	1	2	3	AA2	-	.
chr2	84646029	84646053	chr2:84646029-84646053	0	TAGCAACCCTTCATGAAGCAAGTTT	1	2	5	AC1	-	.
chr2	84646455	84646480	chr2:84646455-84646480	0	AGGCATGTCTAAAGCCAAGATAGGCT	2	2	6	AD1	1.0	.
chr2	84647186	84647206	chr2:84647186-84647206	0	TAGCTAGCTTCAAACTTCTTT	1	2	1	AC2	2.0	.
chr2	84648078	84648107	chr2:84648078-84648107	0	AGATTTGCTTCAGCCTCAAAGAGCATGTTT	2	1	10	A1	-	.
chr2	84649933	84649956	chr2:84649933-84649956	0	AAACATTTTTTTAAAAAGATGTTT	1	2	4	AA2	1.0	.
chr2	84651583	84651604	chr2:84651583-84651604	0	AAGCTTTTCCTGGGGCTTTTTT	1	2	2	AA2	1.0	.
chr2	84657493	84657525	chr2:84657493-84657525	0	TAGCTTCTTTCATCAGAGTATTATAGCTTGTCT	1	3	13	ACC2	1.0	.
chr2	84658780	84658799	chr2:84658780-84658799	0	AGACAAACTTGGACTTTTTT	1	2	0	AA2	-	.
chr2	84660877	84660901	chr2:84660877-84660901	0	AGACTTCTCTGAATAAAACAAGACT	1	2	5	AD2	-	.
chr2	84670630	84670659	chr2:84670630-84670659	0	GTAGATGTCTTAGTGTTGCCAAGCAAGTCA	1	3	10	ACD1	-	.
chr2	84672370	84672389	chr2:84672370-84672389	0	AAACATGCCCAGACTGGATC	4	2	0	BD4	1.0	.
chr2	84675330	84675361	chr2:84675330-84675361	0	GAACTGATTCACGTAGAGACAGGGACTTGTCC	1	2	12	AB1	-	.
chr2	84678913	84678943	chr2:84678913-84678943	0	TATTTTGCCTGTAGGAAAAAAGAACTTGCTC	1	3	11	ACD1	2.0	.
chr2	84680370	84680395	chr2:84680370-84680395	0	GGACTAGCTAATAAATACACATGTTC	1	2	6	CD	2.0	.
chr2	84682567	84682594	chr2:84682567-84682594	0	CAGCTGGCCTGCTAAACTTGGCATGTCT	1	3	8	BCC2	1.0	.
chr2	84683285	84683312	chr2:84683285-84683312	0	ATGAATGTCTAGATGAATAAACAAGTCT	1	2	8	AD4	1.0	.
chr2	84683901	84683932	chr2:84683901-84683932	0	TAACAAGTCTGGGAATGAACTGGGAGATGCTG	1	3	12	ACC2	1.0	.
chr2	84685749	84685776	chr2:84685749-84685776	0	AGACCAGCCTGGGCAACAAGGCAAGACC	1	2	8	BD3	-	.
chr2	84686971	84686999	chr2:84686971-84686999	0	GGTCTAGTCTTTTAACTCAGGACTTCCCC	1	2	9	AD3	-	dELS
chr2	84688568	84688589	chr2:84688568-84688589	0	CAGGATGCTATAGAACATGTTT	2	3	2	ACC1	-	.
chr2	84688902	84688922	chr2:84688902-84688922	0	ATGCTAGTTCCATGCATGCCT	2	2	1	DD2	-	.
chr2	84688929	84688961	chr2:84688929-84688961	0	AGAGGAGCTTCAAAATTATAGCAAAACAAGTTC	1	2	13	AB4	-	.
chr2	84690343	84690367	chr2:84690343-84690367	0	TAGGTTGTTTGTCATTGGCTTGTCC	1	3	5	ACC1	-	.
chr2	84694181	84694210	chr2:84694181-84694210	0	GGGCAGGCTCTCTGAGCAGGAGCCATGTCT	1	2	10	BD2	-	dELS,CTCF-bound
chr2	84695823	84695844	chr2:84695823-84695844	0	AAACAAGTTATGTAAAAAGTCT	1	3	2	ACC2	-	.
chr2	84697177	84697198	chr2:84697177-84697198	0	AAACAAGACTGTAAACTATCTC	1	2	2	AD2	1.0	.
chr2	84699750	84699779	chr2:84699750-84699779	0	GGATATCTCTTTGAGAAGTTGGACTTGCTT	2	2	10	AA1	-	.
chr2	84703063	84703092	chr2:84703063-84703092	0	GGACCTGTTCCTCACTCATTCAACATGCTA	1	3	10	BCC1	2.0	dELS
chr2	84704800	84704828	chr2:84704800-84704828	0	AAACTTTCTTTAGTGATACAAACTTTTTT	1	2	9	AA2	-	.
chr2	84707192	84707216	chr2:84707192-84707216	0	GAACAAGCCTTACTGGAGCATGTTA	2	1	5	C1	-	.
chr2	84707335	84707354	chr2:84707335-84707354	0	AGGCAAACTTAGACTTGGTT	2	2	0	AD2	-	.
chr2	84709891	84709918	chr2:84709891-84709918	0	GGGTATGATCAAATTTTAGGGCAAGCCT	2	2	8	AD1	-	.
chr2	84719723	84719742	chr2:84719723-84719742	0	CATGTTGCCCAGGCTAGTCT	2	3	0	ACD1	-	.
chr2	84720871	84720903	chr2:84720871-84720903	0	AAGCTGGTTTATTTGTTTTGCAAGGAGTTGCTT	1	2	13	AB2	2.0	.
chr2	84722267	84722298	chr2:84722267-84722298	0	GTGCTTGCCCTGGACTGCTCACAAAGAAGTTC	1	2	12	AD2	-	.
chr2	84723430	84723456	chr2:84723430-84723456	0	TGACTTCCTCAACTAGCTAGCATGTTT	1	3	7	ACC2	-	.
chr2	84728531	84728554	chr2:84728531-84728554	0	AAGCTAGTAGAAGTGAACATGTTT	1	2	4	CD	-	.
chr2	84730666	84730691	chr2:84730666-84730691	0	GGACAAGCTTTTTTTAAAGCATTTTC	2	1	6	A1	1.0	.
chr2	84731456	84731485	chr2:84731456-84731485	0	AGGCAAGCTGAGGAGACCTGAAGCTACTCT	1	2	10	AC2	-	.
chr2	84732834	84732856	chr2:84732834-84732856	0	AGGAAATTTTGAAGAACTAGTTT	1	2	3	AA1	-	.
chr2	84736306	84736334	chr2:84736306-84736334	0	AGGATTGCCTTGGCTGTTTGGGCATATTT	1	2	9	AA2	1.0	.
chr2	84737732	84737761	chr2:84737732-84737761	0	AATCTAGCTTATGGTCTATCAATCTTGTTT	1	2	10	DD2	-	.
chr2	84738247	84738269	chr2:84738247-84738269	0	AGACTTGCTTTATGACCAAGCAT	1	2	3	DD1	-	.
chr2	84739004	84739027	chr2:84739004-84739027	0	AAGCATGCATTGTAGGGCCAGTCT	1	2	4	BD2	1.0	.
chr2	84744198	84744217	chr2:84744198-84744217	0	AGACAAGCTAGAGAAAGTTG	2	3	0	ACC2	1.0	.
chr2	84748016	84748039	chr2:84748016-84748039	0	AGGCTTGTCTACTGAAACTATTCT	1	1	4	A1	1.0	.
chr2	84751259	84751280	chr2:84751259-84751280	0	AGACAAGACTAGAAACAAGACC	1	2	2	DD2	-	.
chr2	84751678	84751702	chr2:84751678-84751702	0	AAGCTTGCTTGATAGAGAATAATTC	1	2	5	AA1	-	.
chr2	84751712	84751732	chr2:84751712-84751732	0	GAACAAAGCTAAGACAAGTTC	1	2	1	AD1	1.0	.
chr2	84754798	84754825	chr2:84754798-84754825	0	GAGCTTGTCAGTTCCTGAAAAGAAGCCA	1	3	8	ACC2	-	dELS
chr2	84755237	84755256	chr2:84755237-84755256	0	AAGCAAGTTTGGGCCTCTCT	3	2	0	AB1	1.0	dELS
chr2	84756007	84756039	chr2:84756007-84756039	0	TGACTTGCCATGCCATGATTGTGAGGCTTCCCC	1	3	13	ACC1	-	.
chr2	84757496	84757521	chr2:84757496-84757521	0	CAGCATGTTCATAAGGAAACACTCTC	1	3	6	ABC2	-	.
chr2	84762823	84762853	chr2:84762823-84762853	0	GGACCTGCCTACCCTGTATCAAGACATGTCA	1	2	11	BC2	-	.
chr2	84762987	84763012	chr2:84762987-84763012	0	GAACATCTCTTTGTTAAAATTTGCCT	1	2	6	AA2	-	.
chr2	84763359	84763378	chr2:84763359-84763378	0	GGGGATGTTTAAACTTGCCC	4	1	0	A1	2.0	.
chr2	84779818	84779845	chr2:84779818-84779845	0	ACGCTAGTCTAGTGGTAAAGAATTGCCT	1	2	8	AD2	1.0	.
chr2	84785185	84785215	chr2:84785185-84785215	0	TGGCAAGCCTCTGCATATGAGGAACAAGAGT	1	3	11	CDD3	-	.
chr2	84785305	84785324	chr2:84785305-84785324	0	AGGAAACCCTGAGCATGCTT	2	2	0	AA1	1.0	.
chr2	84785456	84785475	chr2:84785456-84785475	0	AAGCAGGCTCGAACATGCCA	4	2	0	BC2	1.0	.
chr2	84789018	84789050	chr2:84789018-84789050	0	GAACAAGCATCAAATTTACGGTGAAGCTTGTGT	1	2	13	DD2	1.0	.
chr2	84789417	84789449	chr2:84789417-84789449	0	AAGCAAGTGCAGTCAAGATCCTGAAGCATTTCT	1	2	13	AD2	-	.
chr2	84791473	84791502	chr2:84791473-84791502	0	AGTCAAGCCTATAGAGATGGAAAGTAGTTC	1	2	10	AD2	2.0	.
chr2	84793053	84793072	chr2:84793053-84793072	0	GACCATGCCCAAGCCAGCCC	2	2	0	BD2	-	.
chr2	84794467	84794499	chr2:84794467-84794499	0	AAACAAATTTACAAGAAAAAAACAAACAACCCC	1	2	13	AA2	-	.
chr2	84796891	84796914	chr2:84796891-84796914	0	GAAAATGTCTATTACAGCAAGTTG	1	3	4	ACC1	-	.
chr2	84797489	84797513	chr2:84797489-84797513	0	AAGCCAGTCTATTTGAGACATATTT	2	2	5	AB3	-	dELS
chr2	84798096	84798121	chr2:84798096-84798121	0	AAACATGGTTTATTAAAAGCATGATC	1	2	6	DD2	1.0	.
chr2	84798581	84798601	chr2:84798581-84798601	0	GAGCAGGTCCTGAGCATGCTC	2	1	1	B2	-	.
chr2	84799388	84799409	chr2:84799388-84799409	0	AAAAATGGCTTGGGACAAGCCT	2	2	2	AD1	-	.
chr2	84802030	84802053	chr2:84802030-84802053	0	AGACCAGCTCTACAAGAAATGCTT	1	2	4	AB2	-	.
chr2	84802814	84802833	chr2:84802814-84802833	0	AAGCAAGTCTCAACAAATTT	2	2	0	AC1	-	.
chr2	84805749	84805770	chr2:84805749-84805770	0	GAAATTGTTCAAGAACTTGTTG	1	2	2	AC2	-	dELS,CTCF-bound
chr2	84805875	84805901	chr2:84805875-84805901	0	AAACCTGCTTATTATGTAGACTTTTTT	1	2	7	AB3	-	.
chr2	84806858	84806881	chr2:84806858-84806881	0	AAGCAGGCCCTCAAGAGAATGTCT	1	2	4	AB2	3.0	.
chr2	84808050	84808074	chr2:84808050-84808074	0	GAAAATACCCATGGGGAACATGCTT	2	2	5	AA1	1.0	dELS
chr2	84811479	84811500	chr2:84811479-84811500	0	GGAGAGGCTTGGAGACATGTTT	2	2	2	AB1	1.0	.
chr2	84814294	84814313	chr2:84814294-84814313	0	GGAACTGCCTAAACTAGTCT	3	2	0	AB4	-	.
chr2	84815088	84815109	chr2:84815088-84815109	0	AGGATAGTTTTCAGGCAAACCT	1	2	2	AA2	-	.
chr2	84816086	84816108	chr2:84816086-84816108	0	GAGGATGTTCTTAAGATTAGTTC	1	2	3	AA2	-	.
chr2	84819104	84819126	chr2:84819104-84819126	0	GGACAAGTCCTAAAGAATTATTT	1	2	3	AA1	-	.
chr2	84819183	84819204	chr2:84819183-84819204	0	CAGCATCTTTAGGGGCAAGTCA	1	3	2	ACC2	1.0	.
chr2	84823149	84823178	chr2:84823149-84823178	0	AAGGATGCTTCCTCAAGGGAAGACTTTCCT	1	2	10	AA2	-	.
chr2	84823572	84823600	chr2:84823572-84823600	0	AAACATGCCCATTCCTACCGAGCTGCTTC	1	2	9	AB4	-	.
chr2	84823701	84823727	chr2:84823701-84823727	1	AGACTCATCCTACCCCGAAACTTGTTC	1	2	7	AB1	1.0	.
chr2	84823730	84823749	chr2:84823730-84823749	1	TAACAAGCATAAACATGTTG	3	3	0	CCD2	1.0	.
chr2	84826675	84826701	chr2:84826675-84826701	0	GCACATGCCACCACGCCCAGCTAGTTT	1	3	7	CCD1	-	.
chr2	84827594	84827615	chr2:84827594-84827615	0	AAAGATGTCCATGACCTAGCCC	1	2	2	AD2	2.0	.
chr2	84833847	84833873	chr2:84833847-84833873	0	GGGCAAGCTCAGGTGTTGGTGTTGCCT	1	2	7	AD1	1.0	.
chr2	84836586	84836605	chr2:84836586-84836605	0	AGACATTTTCAAGCAATTTT	1	2	0	AA2	-	.
chr2	84838021	84838044	chr2:84838021-84838044	0	GGGCTATTCACACAGAGCAAGCTC	1	2	4	AC1	-	.
chr2	84839667	84839694	chr2:84839667-84839694	0	ATACATGCTTTTCTTATAAAAATAGTCT	1	2	8	AD2	-	.
chr2	84841182	84841203	chr2:84841182-84841203	0	TGGCTTGTCCCATGGGAAGCCT	1	3	2	ACC2	-	.
chr2	84842542	84842561	chr2:84842542-84842561	0	CAACATGGTGAAACATGTCT	3	3	0	CCD2	1.0	.
chr2	84842881	84842905	chr2:84842881-84842905	0	GAGAAAGCTTTGTTGAAACATATTT	1	2	5	AA2	-	.
chr2	84847334	84847353	chr2:84847334-84847353	0	GGAGAAGTCTGAACCAGTCT	1	2	0	AB2	-	dELS
chr2	84849407	84849437	chr2:84849407-84849437	0	TGGCATGATCTACCCACCCATAAGCTTGCTT	1	2	11	CD	-	pELS
chr2	84849517	84849538	chr2:84849517-84849538	0	AGCCAAGCTTGTAAACCAGCTC	1	2	2	BD2	-	pELS
chr2	84849949	84849970	chr2:84849949-84849970	0	AAGCCTTTCTATGGACTAGCCT	1	2	2	AB1	-	pELS
chr2	84851045	84851065	chr2:84851045-84851065	0	AGCTATGCTTAAAGCTTGCTA	1	3	1	ACD1	2.0	.
chr2	84851695	84851721	chr2:84851695-84851721	0	GTGCATGTCCTACTTCTAGGAATGTCT	1	2	7	AD2	1.0	.
chr2	84853062	84853085	chr2:84853062-84853085	0	AAACAAGCTCTTGCAGATATATTT	2	2	4	AA1	1.0	.
chr2	84855750	84855778	chr2:84855750-84855778	0	GACCTTTTTCTCTTTCCTGAGACTTGTTC	1	2	9	AD1	-	.
chr2	84856334	84856366	chr2:84856334-84856366	0	GGACTATTCCCTTGGAAGAGTCTAGACTGGCCC	1	2	13	AB2	-	dELS
chr2	84861332	84861356	chr2:84861332-84861356	0	GAGCTTGTTTTCCTACAACTAGACA	1	3	5	CCD1	-	.
chr2	84866873	84866893	chr2:84866873-84866893	0	CCAGAAGTTCAAGACTAGCCT	1	3	1	ACD1	-	.
chr2	84867725	84867757	chr2:84867725-84867757	0	AAACAAATTTACAAGAAAAAAACAAACAACCCC	1	2	13	AA2	1.0	.
chr2	84868526	84868555	chr2:84868526-84868555	0	TAACTAGTTAATTAGTTAATTAACTAGTTA	1	4	10	CCCC	3.0	.
chr2	84870115	84870135	chr2:84870115-84870135	0	AGACAATTTCTAGACAAGCTG	1	2	1	AC2	-	.
chr2	84877116	84877139	chr2:84877116-84877139	0	GATCCTGCCCTACCAGACATGTCT	2	2	4	BD4	-	.
chr2	84877410	84877433	chr2:84877410-84877433	0	TAACATGTCCCTTCTAACTTGTTG	1	3	4	CCC	-	.
chr2	84882590	84882609	chr2:84882590-84882609	0	AAACATGGCTGAATTTGTTT	3	2	0	AD2	-	.
chr2	84884053	84884075	chr2:84884053-84884075	0	ACACAAACCTGTGAGGCTTGTCC	1	2	3	AD1	-	.
chr2	84885263	84885292	chr2:84885263-84885292	0	AAACATCCCTGGACAGCTGGGAACTGGTCT	1	2	10	AB2	-	dELS
chr2	84886669	84886696	chr2:84886669-84886696	0	TGACAAGTCCAAATCCTATAACAAGCCC	1	2	8	CC	1.0	.
chr2	84887704	84887726	chr2:84887704-84887726	0	AGACAAGCCTGGCCAACATGGTG	1	3	3	CCD1	-	.
chr2	84887912	84887931	chr2:84887912-84887931	0	AAAAAAGCTCTAACTTGCTA	3	3	0	ACC1	-	.
chr2	84890397	84890419	chr2:84890397-84890419	0	CACCATGTTGGCCAGGCTTGTCT	1	3	3	CCD1	-	.
chr2	84891321	84891345	chr2:84891321-84891345	0	GAACTTCCCACAGCGTGGCTTGTTT	1	3	5	ACC2	-	.
chr2	84894305	84894336	chr2:84894305-84894336	0	GGACTTGTCGAACCAGCTGGCTAGGAATGTTG	1	3	12	ACC2	2.0	dELS,CTCF-bound
chr2	84900235	84900265	chr2:84900235-84900265	0	GGGCAAGCTTTCCTCACTTGTGAGCCTATTC	1	2	11	AB1	2.0	.
chr2	84901108	84901131	chr2:84901108-84901131	0	GGACAAGTCTGAGGAATGAAGCCC	1	2	4	AD1	1.0	dELS
chr2	84904133	84904158	chr2:84904133-84904158	0	AGATTTGCCCAAGGTCACACAAGCCT	1	2	6	AD2	1.0	.
chr2	84906922	84906949	chr2:84906922-84906949	0	GAAAATGCTTTTTCAAAAGAGCAAGGTT	1	2	8	AD3	-	pELS,CTCF-bound
chr2	84908963	84908993	chr2:84908963-84908993	0	GAGCAAGGTATAGTGATACCACAGCATGTTC	1	3	11	CCD2	-	dELS
chr2	84911446	84911471	chr2:84911446-84911471	0	GAGCAACCCCTATCTGAGACATGTTG	1	2	6	AC2	1.0	.
chr2	84918231	84918260	chr2:84918231-84918260	0	TAACAAGTCTGAAATCCATAGGACAGGTCA	1	3	10	BCC1	-	.
chr2	84918415	84918444	chr2:84918415-84918444	0	GAACATGTTAATTACATCTACAAAATGCCT	1	3	10	ACC2	-	.
chr2	84918778	84918801	chr2:84918778-84918801	0	GGACTACTCCTTCCAGACATCTTT	1	2	4	AA2	-	.
chr2	84921759	84921785	chr2:84921759-84921785	0	ATACATGTTCAGTATAAAAGCTTTTTT	1	2	7	AD3	-	.
chr2	84921898	84921921	chr2:84921898-84921921	0	TAACATGCCTTCCAAAACATTTAC	1	3	4	ACD2	1.0	.
chr2	84922712	84922738	chr2:84922712-84922738	0	AGGCTTTCCTGGGTCTCCAGCTTGTCG	1	3	7	ACC2	1.0	.
chr2	84922890	84922912	chr2:84922890-84922912	0	AGACTAGCCTGGCCAACATGGTG	1	3	3	CCD1	-	.
chr2	84923479	84923498	chr2:84923479-84923498	0	CAAAAAGTTCAAGCATGTTG	4	3	0	ACC1	1.0	.
chr2	84924569	84924588	chr2:84924569-84924588	0	AGGCATCTCTGGAAATGTTT	1	2	0	AA2	-	.
chr2	84925768	84925792	chr2:84925768-84925792	2	GGGCTAGGCAGAGAAAGGCAAGCTT	1	2	5	CD	-	.
chr2	84928004	84928026	chr2:84928004-84928026	0	CACCATGTTTGCCAGGCTTGTCT	1	2	3	CD	1.0	.
chr2	84930459	84930478	chr2:84930459-84930478	0	AAACATGCCTCAACAAATTT	3	2	0	AC1	-	.
chr2	84931433	84931455	chr2:84931433-84931455	0	GGTGAAGTCTAACAAACATGTTT	1	2	3	AD4	-	dELS
chr2	84936693	84936713	chr2:84936693-84936713	0	AAAGATGTCCTGGGCTAGGCC	1	2	1	AD3	1.0	.
chr2	84937271	84937293	chr2:84937271-84937293	0	AGACTAGCTTGGCCAACATGGTA	1	3	3	CCD1	1.0	.
chr2	84938795	84938816	chr2:84938795-84938816	0	AAACAAGTTCCCATGCATGTTA	2	2	2	CD	-	dELS
chr2	84942738	84942761	chr2:84942738-84942761	0	AGGCTTGCCCTTTTTGGCTTGACT	1	2	4	CD	-	dELS
chr2	84948036	84948064	chr2:84948036-84948064	0	AGGCATGTACCACCACACCAAGCTAATTT	1	2	9	AD2	1.0	.
chr2	84951477	84951498	chr2:84951477-84951498	0	AAGCATGTCTCGGGATATGTCC	1	1	2	A2	-	.
chr2	84953248	84953277	chr2:84953248-84953277	0	AGGCTTGCTTGAGCCCAGGAGGTCAAGGCT	1	2	10	DD1	-	.
chr2	84954558	84954578	chr2:84954558-84954578	0	CAGAAAGCTAAAGGCAAGCCT	1	3	1	ACC1	-	dELS
chr2	84959482	84959504	chr2:84959482-84959504	0	AGACCTGCTCCAGGGGCTTGTTA	1	2	3	BC2	-	dELS
chr2	84965265	84965293	chr2:84965265-84965293	0	TGACTAGCTACATGGCCTTGGGCAAGTCA	1	3	9	CCC	1.0	dELS
chr2	84972717	84972739	chr2:84972717-84972739	0	AAAATTGTATTTAGAACAAGTTT	1	2	3	AD1	-	pELS
chr2	84973495	84973524	chr2:84973495-84973524	0	GAACATACCTAATGAAAAAGGAACATACCT	1	2	10	AA2	-	.
chr2	84974255	84974282	chr2:84974255-84974282	0	GAACAAGCCTATCATGTTGTACTTGCTT	1	1	8	D2	-	.
chr2	84974506	84974535	chr2:84974506-84974535	0	CAGCATGCTTCTTCTGTAAAGGGCTAGGTG	1	3	10	CCD1	2.0	.
chr2	84976392	84976424	chr2:84976392-84976424	0	AGACAGGTTTCACCATGTTGGCCAGGCTGGTCT	1	2	13	BB2	1.0	dELS,CTCF-bound
chr2	84976523	84976553	chr2:84976523-84976553	0	GGGCTACTTTTGATTTTGGGTAAAATTGTTT	1	2	11	AA2	-	dELS,CTCF-bound
chr2	84978904	84978932	chr2:84978904-84978932	0	GGGTTTGTCCATGTTGGTCAGGCTGGTCT	1	2	9	AB3	-	.
chr2	84984006	84984033	chr2:84984006-84984033	0	AAAAATGCCTCAGTTGAAAAACATATTC	1	2	8	AA2	1.0	.
chr2	84985376	84985397	chr2:84985376-84985397	0	AAACATCTCTAAGAACATTTCT	1	2	2	AA2	-	.
chr2	84992993	84993012	chr2:84992993-84993012	0	AGACTAGCCTGAACAACTGA	2	3	0	ACD2	-	.
chr2	84995218	84995240	chr2:84995218-84995240	0	CACCATGTTGGTCAGGCTTGTCT	1	3	3	CCD1	2.0	.
chr2	84995962	84995986	chr2:84995962-84995986	0	ATGCAAGTCCATAACAGACATGTTG	1	2	5	CD	1.0	.
chr2	85003026	85003055	chr2:85003026-85003055	0	AAGCTTGCTTGTTTATTTGCTGGCATTTTT	1	2	10	AC1	-	.
chr2	85004765	85004784	chr2:85004765-85004784	0	AGTCTTGCTTGAACTAGGCC	2	2	0	DD3	1.0	.
chr2	85005967	85005998	chr2:85005967-85005998	0	AAGCATACTTCTTTTATTTACCAAGCATGTAT	1	2	12	AD2	-	dELS,CTCF-bound
chr2	85011380	85011400	chr2:85011380-85011400	0	AGACTTACTTGGTGCTTGCTT	1	2	1	AD2	1.0	.
chr2	85012542	85012566	chr2:85012542-85012566	0	AGACATCCTTTCTCAGAGAAAGTCT	1	2	5	AA2	-	dELS
chr2	85012638	85012667	chr2:85012638-85012667	0	AAACATGTCTAAAATCAGACTCACATGCCT	1	2	10	CD	-	dELS
chr2	85012855	85012885	chr2:85012855-85012885	0	GGACTTGCTAACATTTTAAATTGGTTAGCCT	1	3	11	ACC2	-	.
chr2	85014367	85014390	chr2:85014367-85014390	0	AGATATGCTTCAGTAGGCAACCCT	1	2	4	AA2	-	.
chr2	85015455	85015476	chr2:85015455-85015476	0	AAGCTCACTCATGAGCAAGTCC	1	2	2	AB1	1.0	dELS,CTCF-bound
chr2	85016182	85016204	chr2:85016182-85016204	0	GATCTTGCTCCTGGATCATGCTC	1	2	3	DD2	1.0	dELS,CTCF-bound
chr2	85016422	85016454	chr2:85016422-85016454	0	AGGAAAGCTCTCTAAAAAAAAACAGACAAACCC	1	2	13	AA2	-	dELS,CTCF-bound
chr2	85024502	85024531	chr2:85024502-85024531	0	GAAAAAGTCTTAACGTAGTTGGACTTATCT	1	2	10	AA2	-	.
chr2	85025006	85025035	chr2:85025006-85025035	0	AGTTTAGCTCTTGATATATAAAACAAGTCC	1	2	10	AD4	-	.
chr2	85027571	85027593	chr2:85027571-85027593	0	CAACATGTTGACCAGGCTGGTCT	1	3	3	BCC1	1.0	.
chr2	85031576	85031600	chr2:85031576-85031600	0	GAGCACGTTTAATGTAGACTAGGCT	1	2	5	BD2	1.0	.
chr2	85031931	85031958	chr2:85031931-85031958	0	AGTCTTGTTACATTGTAAAGGCTTGTCT	1	2	8	CD	1.0	.
chr2	85032130	85032159	chr2:85032130-85032159	0	GAACTTGTTTATTCATTCCAAGAGTGGTTT	1	2	10	AB1	-	.
chr2	85032573	85032595	chr2:85032573-85032595	0	CACCATGTTGGCCAGGCTAGTCT	1	3	3	CCD1	1.0	.
chr2	85033102	85033130	chr2:85033102-85033130	0	CAGCTACTCCAAATTCACCTAACAAGTCT	1	3	9	ACC2	-	.
chr2	85034268	85034293	chr2:85034268-85034293	0	CAGCATGTTCTATAGACAACTAGCTA	1	3	6	CCC	-	.
chr2	85035100	85035123	chr2:85035100-85035123	0	AGACATCTCTTCAAGAACATGTTA	1	2	4	AC2	-	.
chr2	85035718	85035745	chr2:85035718-85035745	0	AAGAAAGTCTTACCTTGAAAGCTTGTTG	1	2	8	AC2	-	.
chr2	85036942	85036973	chr2:85036942-85036973	0	AGGCAACTCCTCAGTTTTCCACAACCTTGCCT	1	2	12	AD2	1.0	.
chr2	85039365	85039384	chr2:85039365-85039384	0	GAGGAAATCCAAACTTGCTT	1	2	0	AA1	-	.
chr2	85040182	85040211	chr2:85040182-85040211	0	TGACAAGTTGTTGTAATTTTAAGCTTGTGT	1	3	10	CCD1	-	.
chr2	85040564	85040595	chr2:85040564-85040595	0	AAGCATTTTTGTCTTAAAGCATGAGTTAGCTT	1	2	12	AA2	-	.
chr2	85041727	85041757	chr2:85041727-85041757	0	GAACTTGTTTTCTGTTTCTCCAAACATTGCT	1	2	11	AD4	-	.
chr2	85042662	85042689	chr2:85042662-85042689	0	GAAGTTGTTCATACTTCAAGGCTTGGCT	1	2	8	AD3	-	.
chr2	85043081	85043106	chr2:85043081-85043106	0	TAATTTGTCTTACATTCAACATGTCT	1	3	6	ACC1	-	.
chr2	85047323	85047344	chr2:85047323-85047344	0	TAACATTTTTAAGAACATGTTA	1	3	2	ACC2	-	.
chr2	85049073	85049096	chr2:85049073-85049096	0	GAGAAAGCTTCACTAAATTAGTCT	1	2	4	AA2	1.0	.
chr2	85050915	85050942	chr2:85050915-85050942	0	TTACAAGTTTTGGACCTCAGGCAAGTCA	1	3	8	CCD1	-	.
chr2	85058171	85058191	chr2:85058171-85058191	0	AGGTTAGTTCAGGACCAGCCT	1	2	1	AB2	1.0	.
chr2	85058875	85058896	chr2:85058875-85058896	0	AAGCCAGCCCAGAAGCATCCTC	2	2	2	AB3	-	.
chr2	85061273	85061293	chr2:85061273-85061293	0	TATAAAGCCCCGAACAAGTCC	1	3	1	ACD1	-	.
chr2	85061761	85061788	chr2:85061761-85061788	0	GATCATGCTTGGACTAGGAGGCAAGTCA	1	2	8	CD	1.0	.
chr2	85066184	85066205	chr2:85066184-85066205	0	GGACAAGCTCCAGATCAGGCCC	1	2	2	BD1	1.0	pELS,CTCF-bound
chr2	85066244	85066271	chr2:85066244-85066271	0	GAGCCTGCCCCTCCTGCTGCACAAGTCC	1	2	8	BD2	2.0	pELS,CTCF-bound
chr2	85066579	85066602	chr2:85066579-85066602	0	AAGCTAGTCTAGCAAAGCATTTTC	2	1	4	A1	-	pELS,CTCF-bound
chr2	85067218	85067247	chr2:85067218-85067247	0	GAGCTTGCTTCTGCCTCTGTAAAGTGGCCC	1	2	10	AB1	-	PLS,CTCF-bound
chr2	85068169	85068198	chr2:85068169-85068198	0	GAATATGTCCATTGAGCAGTGGGCATTTCC	1	2	10	AA2	-	.
chr2	85074804	85074824	chr2:85074804-85074824	0	GAACAGGTTCAGAGCAACTCC	1	2	1	AB2	1.0	.
chr2	85076224	85076250	chr2:85076224-85076250	0	TGACAAGTCTTTGAGGAAGGCATTATC	1	3	7	ACD2	1.0	.
chr2	85076752	85076772	chr2:85076752-85076772	0	AGGGAAGCCTGGGACTTGGTC	1	2	1	AD3	-	.
chr2	85078082	85078105	chr2:85078082-85078105	0	CGAAAAGCCATGAAGGGCATGTTC	1	3	4	ACC1	1.0	.
chr2	85081986	85082010	chr2:85081986-85082010	0	CAGCTTGCTTCATCACAGCAAGCCA	1	3	5	CCC	-	.
chr2	85082642	85082662	chr2:85082642-85082662	0	AGGCATTCTTAAGTCATGTTT	1	2	1	AD2	1.0	.
chr2	85083456	85083483	chr2:85083456-85083483	0	GGAAAAGTCTTGAGAGACAGAGTTGCCT	1	2	8	AA2	1.0	.
chr2	85089574	85089593	chr2:85089574-85089593	0	CAGCTTGTTTGAAGATGCTT	3	2	0	AC2	-	.
chr2	85091940	85091960	chr2:85091940-85091960	0	AGGGAAGCTTAGGGTATGCTT	1	2	1	AA2	-	.
chr2	85093305	85093335	chr2:85093305-85093335	0	GGACTTTTCTTGAGTATTTAAAAACAAATCC	1	2	11	AA2	-	.
chr2	85095447	85095474	chr2:85095447-85095474	0	GGTCTTGCTATATTTCCCAGGCTAGTCT	1	2	8	CD	-	.
chr2	85095971	85096002	chr2:85095971-85096002	0	GAGCCAGCTCCACCTTTTTTGTGGACATATTT	2	2	12	AB3	1.0	.
chr2	85096305	85096335	chr2:85096305-85096335	0	GAACTAGCGTTTGTGTCTTACCAACATGTTT	1	2	11	CD	-	.
chr2	85100154	85100175	chr2:85100154-85100175	0	AAAAAAGTTCTTTAACTAGCTG	1	3	2	ACC1	-	.
chr2	85101248	85101277	chr2:85101248-85101277	0	GAACTTGCCCAGGAGCGGTGGCTCATGCCT	1	2	10	DD1	-	.
chr2	85102922	85102941	chr2:85102922-85102941	0	CATGTTGCCCAGGCTTGTCT	2	3	0	ACD1	-	.
chr2	85104089	85104117	chr2:85104089-85104117	0	AAATTAGCCCGGCATGGTGGTACATGCCT	1	2	9	AD2	-	.
chr2	85108650	85108679	chr2:85108650-85108679	0	TAACATTTTAACGTCGTGGAGGGCTAGCCT	1	3	10	ACC2	-	.
chr2	85110687	85110718	chr2:85110687-85110718	0	AGACATTTTCACCATGTTGGCCAGGCTGGTCT	1	2	12	AB2	1.0	.
chr2	85111118	85111142	chr2:85111118-85111142	0	AAGCTAGCTTTGATCAAGATACCTC	1	2	5	AA1	-	.
chr2	85112425	85112451	chr2:85112425-85112451	0	AAGCTTGATTCTTGGACGCACTAGCTT	1	2	7	DD2	1.0	.
chr2	85120228	85120253	chr2:85120228-85120253	0	TAGCTAGCCCTGAGAGGGGCAGTCTC	1	3	6	ABC2	-	dELS,CTCF-bound
chr2	85121521	85121553	chr2:85121521-85121553	0	GGGAAAGTTTTCAATATTCCATCAAGCATATTT	1	2	13	AA2	2.0	.
chr2	85123369	85123394	chr2:85123369-85123394	0	GGTCAAGTTTTTTAAGGAATTTGTTC	1	2	6	AD2	1.0	.
chr2	85126898	85126920	chr2:85126898-85126920	0	CGACATGTTGGCCAGGCTGGTCT	1	3	3	BCC1	2.0	.
chr2	85127466	85127494	chr2:85127466-85127494	0	AGGCAAGTTTATTTTCTCTGGACATATTT	2	1	9	A1	-	.
chr2	85134562	85134589	chr2:85134562-85134589	0	GAACTTGTTTGCGGAGTTGAACTACTCT	1	1	8	A1	-	pELS,CTCF-bound
chr2	85134957	85134979	chr2:85134957-85134979	0	CAGCTTTTCTGCGGAGCTAGCTC	1	2	3	AC1	-	.
chr2	85135019	85135047	chr2:85135019-85135047	0	AGGCATTCTTCAAGTTGAGGAACTTGGCT	1	2	9	AD2	-	pELS
chr2	85136633	85136658	chr2:85136633-85136658	0	TGACTTGCCCTTACAGAAGTTAGTTC	1	2	6	AC2	1.0	.
chr2	85138211	85138232	chr2:85138211-85138232	0	AGGCTTGTGTATGAAATTGTCC	1	2	2	AD2	-	.
chr2	85138536	85138559	chr2:85138536-85138559	0	GGGCTTTTCACATGGAACAAGCTT	1	2	4	AC1	1.0	.
chr2	85139323	85139351	chr2:85139323-85139351	0	AAACTAATTCCTAACTCTTAAACTTCTTC	1	2	9	AA2	1.0	.
chr2	85141133	85141152	chr2:85141133-85141152	0	AAACTTGTCCGGGCATGGTG	4	2	0	CD	-	.
chr2	85141637	85141668	chr2:85141637-85141668	0	GAGCCTGTTTGTAGGAGCCATAGGGCAGGCTT	1	2	12	BB2	-	.
chr2	85144870	85144892	chr2:85144870-85144892	0	GGTCATGATTTCAAGACTAGCTT	1	2	3	DD1	2.0	.
chr2	85148299	85148324	chr2:85148299-85148324	0	GAACTTGTGTGGAAAGAAAGAAGCCC	1	2	6	AD2	-	.
chr2	85152967	85152992	chr2:85152967-85152992	0	TTACCTGTTTTTGAAAGGGCATGCTC	1	3	6	BCD1	-	.
chr2	85154489	85154513	chr2:85154489-85154513	0	GGGTTTGTTTGACCAAGGCTTTCCT	1	2	5	AA2	-	.
chr2	85155013	85155035	chr2:85155013-85155035	0	CACCATGTTGGCCAGGCTAGTCT	1	3	3	CCD1	-	.
chr2	85157475	85157501	chr2:85157475-85157501	0	CAGCAAGCCTGGGGCAGGGACTGGCTT	1	2	7	BC2	-	.
chr2	85158978	85159004	chr2:85158978-85159004	0	CAAATTGTCTTAACCCCAGGCAAGTTG	1	3	7	ACC1	-	.
chr2	85160703	85160729	chr2:85160703-85160729	0	AAATTAGCCAGGTGTGGTAGCAAGCCC	1	3	7	ACC1	1.0	.
chr2	85161481	85161509	chr2:85161481-85161509	0	GAGCTCTCCTGCCCTCCCCGGGCTTGCTT	1	2	9	AB1	-	dELS
chr2	85161948	85161971	chr2:85161948-85161971	0	AGGCAGGCCCAGCAAGGCAAGCCA	1	2	4	BC2	-	.
chr2	85164441	85164467	chr2:85164441-85164467	0	GGGTTTGTTTTAAAGCGAGGCTACTTT	1	2	7	AA2	1.0	dELS,CTCF-bound
chr2	85165349	85165370	chr2:85165349-85165370	0	GTAGAAGCTTTTGAACAAGCCC	1	2	2	AD4	-	dELS
chr2	85166032	85166053	chr2:85166032-85166053	0	GAACTTATTTTAAAACTTGATC	1	2	2	AD2	2.0	.
chr2	85166325	85166353	chr2:85166325-85166353	0	GGGCTAGACCTTGGGAGCAGAGTATGTTT	1	2	9	AD2	1.0	.
chr2	85167274	85167297	chr2:85167274-85167297	0	AGACCAGCTCCCAAGAGCAAGTGT	1	2	4	BD3	-	.
chr2	85169134	85169165	chr2:85169134-85169165	0	AAACTTCCCTGTGTAACTCTCAAGGCTTTCCC	1	2	12	AA2	-	.
chr2	85172063	85172083	chr2:85172063-85172083	0	AGGCCTGTTTGAAATATGTCC	1	2	1	AB2	1.0	.
chr2	85172960	85172982	chr2:85172960-85172982	0	GGGCTTGTTCACTGGTCTACCCC	1	2	3	AD1	1.0	.
chr2	85174899	85174931	chr2:85174899-85174931	0	AGACCAGCTCCTCAGGCCTTTTTGGACATGACC	2	2	13	BD3	-	.
chr2	85175981	85176009	chr2:85175981-85176009	0	GGACAATTCCTGTGAAGACAGACTTCCTT	1	2	9	AA2	1.0	.
chr2	85177553	85177581	chr2:85177553-85177581	0	AAACTAGCCAGGTGTGGTGGCGCATGCCT	1	2	9	CD	-	.
chr2	85182148	85182176	chr2:85182148-85182176	0	AGACGAGGCCCTCAAAACTGAGCTTGTTC	1	2	9	BD1	1.0	dELS
chr2	85182923	85182945	chr2:85182923-85182945	0	CAACAAGTTCTCAGAGGATGCCG	1	3	3	ACC2	-	.
chr2	85183467	85183493	chr2:85183467-85183493	0	TGACATTTCCATGATTTTGACATGTCT	1	3	7	ACC2	1.0	.
chr2	85183649	85183679	chr2:85183649-85183679	0	CAGCAAGTTTATGTCTGTGCCGAGCATTCTG	1	3	11	ACC1	-	dELS,CTCF-bound
chr2	85184215	85184236	chr2:85184215-85184236	0	GAGCGAGCCTTTAGCCAAGCTC	1	2	2	BD2	1.0	.
chr2	85184468	85184489	chr2:85184468-85184489	0	GAGCAAATTTAAGAGCCAGCTT	1	2	2	AB2	1.0	.
chr2	85184929	85184955	chr2:85184929-85184955	0	TGTTTTGTTTCTGACTGAAACAAGCTC	1	3	7	ACD1	-	.
chr2	85189996	85190025	chr2:85189996-85190025	0	GAGCAAGTTCAGGGCTGCTAGGGCTTATCT	1	1	10	A1	1.0	dELS
chr2	85192579	85192601	chr2:85192579-85192601	0	CAGCATGTTGTTCAGGCTGGTCT	1	3	3	BCC1	-	.
chr2	85193296	85193321	chr2:85193296-85193321	0	AGGCAGGTCTCAAAGCTGGCAAGTTT	1	2	6	BC2	-	.
chr2	85194564	85194584	chr2:85194564-85194584	0	AAGCATGGTCAGGGCATCTTC	1	2	1	AD2	1.0	.
chr2	85196800	85196823	chr2:85196800-85196823	0	AACCAAGCCTGAGAAAGCATTCCT	1	2	4	AD3	-	.
chr2	85196898	85196930	chr2:85196898-85196930	0	CTGCTTGCCTGGATGGGGAGGAGGAGCAAGCCT	1	2	13	CD	-	.
chr2	85198468	85198496	chr2:85198468-85198496	0	GAGCATTTTCCACAGGCAGGGGCTGGTTT	1	2	9	AB2	-	.
chr2	85198649	85198677	chr2:85198649-85198677	0	AAATGAGCCCAGGGGTTTGAGACAAGCCT	1	2	9	AB4	-	.
chr2	85204408	85204435	chr2:85204408-85204435	0	AAGCATTCCCATGTTGGTAGGCATGTTA	1	2	8	AC2	1.0	.
chr2	85204458	85204487	chr2:85204458-85204487	0	GAACACACCTTTGTGTGCCCAAACTAGTCT	1	2	10	AB1	1.0	.
chr2	85216206	85216226	chr2:85216206-85216226	1	GAGCAAGTTTGGGCCCTGCCT	1	2	1	BD1	-	dELS
chr2	85216563	85216582	chr2:85216563-85216582	0	AAACATGTCCATGCTTCCTT	3	2	0	AD1	1.0	.
chr2	85217160	85217188	chr2:85217160-85217188	0	AAACAAGTCTGCACATTGTGGCCATTTTC	2	2	9	AD1	-	dELS
chr2	85226413	85226439	chr2:85226413-85226439	0	TTACTTGCCTAAGTCAGTGGCAAGTCC	1	3	7	CCD1	-	.
chr2	85226473	85226493	chr2:85226473-85226493	0	GGGCTAGCCTGGAACCTGGCT	1	2	1	BD1	-	.
chr2	85227539	85227570	chr2:85227539-85227570	0	GGACAAGCTCACCCTAGAGCAAAGGACAGTCT	1	2	12	AB1	-	.
chr2	85227601	85227624	chr2:85227601-85227624	0	AAACTTGACTCTTCAGTCTTGTTT	1	2	4	DD2	-	.
chr2	85229807	85229839	chr2:85229807-85229839	0	AGACCAGCCTGGCCAACATGGGAAAACCTGTCT	1	2	13	BB2	-	.
chr2	85236009	85236035	chr2:85236009-85236035	0	AAATTAGCCAGGCATGGTGGCATGCCC	1	3	7	ACC1	1.0	.
chr2	85237248	85237275	chr2:85237248-85237275	0	CAACTTGCCCACACACTTGGCCAAGCTT	1	2	8	CD	-	dELS
chr2	85237528	85237558	chr2:85237528-85237558	0	CAACATGCTTTTCCATCCTCAGAAAATGTCA	1	3	11	ACC2	1.0	.
chr2	85237884	85237916	chr2:85237884-85237916	1	GGACATGCCTCCGCAGAAGCGGGAGGCATGCAA	1	2	13	CD	-	dELS,CTCF-bound
chr2	85241177	85241200	chr2:85241177-85241200	0	CAACATTTTTTACACAGCATGTCT	1	3	4	ACC2	1.0	dELS,CTCF-bound
chr2	85243162	85243186	chr2:85243162-85243186	0	GAACTAATTCTGTAATAACATGTTA	1	3	5	ACC2	1.0	.
chr2	85243477	85243509	chr2:85243477-85243509	0	GAACATGCCCAGCGACTCCACGTGGGGAAGTTG	1	2	13	AC1	1.0	dELS,CTCF-bound
chr2	85247661	85247685	chr2:85247661-85247685	0	GAGCATGCCCATGGTAAGGTTGCGC	2	2	5	AD1	2.0	dELS,CTCF-bound
chr2	85248891	85248910	chr2:85248891-85248910	0	GAGCTATCCTGGGCTTCTTC	1	2	0	AA2	-	dELS
chr2	85250422	85250447	chr2:85250422-85250447	0	AGACTAGCTCAAAAGTGAGAATTTTT	2	2	6	AA1	1.0	.
chr2	85251436	85251465	chr2:85251436-85251465	0	ATACATGTTTGTTTCCATAAAGGCTTTTTC	1	2	10	AD3	1.0	.
chr2	85251724	85251746	chr2:85251724-85251746	0	CTGCTTGCCCCTTAAACTAGCTG	1	3	3	CCD1	-	.
chr2	85253436	85253459	chr2:85253436-85253459	0	AGGCTGGTTCATGCTGGCAAGTCA	1	3	4	BCC2	1.0	.
chr2	85256155	85256174	chr2:85256155-85256174	1	TAACTAGTTCGGGCAGTTTC	1	3	0	ABC2	1.0	dELS
chr2	85256485	85256506	chr2:85256485-85256506	0	GGGAATGCCTAGGGGGAAGCCC	1	2	2	AA2	1.0	dELS
chr2	85260089	85260111	chr2:85260089-85260111	0	AGACATCCCTGGAGGGCAGGCCT	1	2	3	AB2	1.0	dELS
chr2	85262552	85262575	chr2:85262552-85262575	0	AAGCATTTCATCAAGGACTTGTTA	1	3	4	ACC2	-	.
chr2	85264898	85264917	chr2:85264898-85264917	0	AAACTTGTGTGGGCATTTCC	3	2	0	AD2	1.0	.
chr2	85266675	85266705	chr2:85266675-85266705	1	GAGCATGCTCTGCATGCCTTACGGCTTATCC	1	2	11	AC1	1.0	dELS,CTCF-bound
chr2	85275317	85275340	chr2:85275317-85275340	0	GAGCCAGTTTTTAAAAACAAACCT	1	2	4	AB3	-	.
chr2	85276107	85276128	chr2:85276107-85276128	0	CATCTTGTTTGGGAACAAGTTC	1	2	2	CD	-	.
chr2	85276167	85276194	chr2:85276167-85276194	0	AAAAATGTTTTCCCAATTGGGAAAGCTT	1	2	8	AA2	-	.
chr2	85277989	85278015	chr2:85277989-85278015	1	AGTCCTGCCTCTGTACAGGGCATGCTG	1	3	7	BCD1	-	dELS,CTCF-bound
chr2	85278476	85278504	chr2:85278476-85278504	0	GGGCTTACCTGGGAAATGCAAAAATGCCT	1	2	9	AA2	1.0	dELS
chr2	85279201	85279230	chr2:85279201-85279230	0	GGACATGCTCCCACCCATGAGTGATTGCCC	2	2	10	AD1	-	.
chr2	85281732	85281763	chr2:85281732-85281763	0	AGGCCTGCTTGGCCCATCCCATGTGCTAGTCT	1	2	12	BD2	-	.
chr2	85283927	85283946	chr2:85283927-85283946	0	AGGCTTACCCAGAATTGCCT	1	2	0	AA2	-	.
chr2	85288641	85288660	chr2:85288641-85288660	0	AAGTATGTCTAAGCAAGTCA	3	2	0	AC2	3.0	dELS,CTCF-bound
chr2	85288721	85288743	chr2:85288721-85288743	0	AAACAAGCTCTAAAGACTAACAG	1	3	3	ACD2	1.0	.
chr2	85289261	85289289	chr2:85289261-85289289	0	TAACTTGCTCTCTGATGACCAAAATGCTT	1	3	9	ACC2	-	dELS
chr2	85291447	85291469	chr2:85291447-85291469	0	CCACTAGTTCCAATAACATGTTC	1	3	3	CCD1	2.0	dELS,CTCF-bound
chr2	85292774	85292796	chr2:85292774-85292796	0	CGGCATGTTTGCCAGGCTGGTCT	1	2	3	BC2	-	.
chr2	85293589	85293612	chr2:85293589-85293612	0	AGACTAATACGTAGGGGCAAGTCT	1	2	4	AD1	-	.
chr2	85293949	85293973	chr2:85293949-85293973	0	GAACTTGTTAAAACAAAGATTGCTG	1	3	5	ACC2	1.0	dELS
chr2	85298614	85298636	chr2:85298614-85298636	0	GAGCTGGCTTGCAGCGCTTGCCT	1	2	3	BD2	-	.
chr2	85300976	85300998	chr2:85300976-85300998	0	CACCATGTCGGCCAGGCTAGTCT	1	3	3	CCD1	-	.
chr2	85302921	85302946	chr2:85302921-85302946	0	GTGCTTCCCTACACCAAGACATGTTT	2	2	6	AD1	3.0	.
chr2	85303356	85303378	chr2:85303356-85303378	0	TAACTTGCCCACCAGACCTGTCC	1	2	3	BC2	-	.
chr2	85304092	85304112	chr2:85304092-85304112	0	AGGCAAGCCCAGGACTAGGCC	1	1	1	D1	-	.
chr2	85306239	85306263	chr2:85306239-85306263	0	AAAGAAGCCCCACGTGAAGAAGCCT	1	2	5	AA2	-	.
chr2	85308206	85308232	chr2:85308206-85308232	0	AATCATGCCTAGCACAGAAAGATGCTC	1	2	7	AD2	1.0	.
chr2	85309094	85309123	chr2:85309094-85309123	0	AGCCCTGCCTCCTCCCACGGGAGCATGCTG	1	3	10	BCD1	-	dELS
chr2	85310486	85310517	chr2:85310486-85310517	0	CCACTTGCCACAGGGGAATGTTAGGCATGCCT	1	3	12	CCD1	-	dELS
chr2	85310903	85310922	chr2:85310903-85310922	0	GGACTAGCCTGGGCAACATA	2	3	0	ACD2	2.0	.
chr2	85310958	85310988	chr2:85310958-85310988	0	CAACTAGCTGGGGATGGTGGCACACAAGCCT	1	3	11	CCD2	-	.
chr2	85311596	85311620	chr2:85311596-85311620	0	AAACTTGTCTATTCTAGACATTTCA	1	2	5	AC3	-	.
chr2	85313147	85313179	chr2:85313147-85313179	0	AAACATTTTTTTTTTTACTTCTTAAACTTTTTT	1	2	13	AA2	2.0	.
chr2	85316480	85316511	chr2:85316480-85316511	0	GAACTTGTACTCAGACCTTAAGGATCTTGTCT	1	2	12	DD2	3.0	.
chr2	85318494	85318513	chr2:85318494-85318513	1	ACTCTTGCTCAAGCAAGTCA	2	3	0	CDD2	-	.
chr2	85321856	85321880	chr2:85321856-85321880	0	AAACTTGCCCTATTTCAAAAAGTTC	1	2	5	AC1	-	.
chr2	85322080	85322105	chr2:85322080-85322105	0	AGACTTGCACCCAAAAAAGCATCTTT	1	2	6	AD2	-	.
chr2	85323651	85323673	chr2:85323651-85323673	0	AAGCTAGCCTACTGGACTAGTTA	1	1	3	C1	-	dELS
chr2	85325862	85325884	chr2:85325862-85325884	0	AAGCAGGTTACAGAAACTAGCTT	1	2	3	BC1	-	.
chr2	85326865	85326888	chr2:85326865-85326888	0	AAGCTTCCCTTTGTCAGCAAGCTG	1	3	4	ACC2	-	pELS
chr2	85327041	85327069	chr2:85327041-85327069	1	GGCCCTGCTCCTCTGCACCGGACTTGTTA	1	3	9	BCD1	-	.
chr2	85333461	85333481	chr2:85333461-85333481	0	AGGCGTGTCCAGAGTTTGTTC	1	2	1	AB2	-	.
chr2	85338807	85338828	chr2:85338807-85338828	0	AGACAATATTCGAAGCATGTTT	2	2	2	AD1	-	.
chr2	85339393	85339413	chr2:85339393-85339413	0	GGGCAAGTCGAAGACCAGTCT	1	2	1	BC2	2.0	CTCF-only,CTCF-bound
chr2	85341264	85341295	chr2:85341264-85341295	0	AAGCTAACCCACTAGTTCCCAGAGAGTTGCTC	1	2	12	AA2	2.0	.
chr2	85343192	85343219	chr2:85343192-85343219	1	GGAGATGCCCCAGCCATTGGGCAAATTC	1	2	8	AA2	-	.
chr2	85344822	85344842	chr2:85344822-85344842	0	GCACCTGCCTGAGGCATGCCG	2	3	1	BCD1	1.0	.
chr2	85346557	85346576	chr2:85346557-85346576	0	AGACTAGCCTGGGCAACATA	2	3	0	ACD2	-	.
chr2	85347779	85347808	chr2:85347779-85347808	0	GAACTTGTTCATGGACATCAGAGAAAACCT	1	2	10	AA1	2.0	.
chr2	85350745	85350772	chr2:85350745-85350772	0	GAACAAACTCTGGGTCCTCAGCATGTCC	1	2	8	AC2	-	.
chr2	85351644	85351676	chr2:85351644-85351676	0	AGCCATGCTCCCAACCCTTTTCCACACAAGCCT	1	2	13	DD2	-	.
chr2	85351998	85352018	chr2:85351998-85352018	0	TAACATGTTTCAAACATTTTA	2	3	1	ACC1	1.0	.
chr2	85353521	85353550	chr2:85353521-85353550	0	AAGCTAGTCATCTCATTTTTAGACCAGCCC	1	2	10	BC2	-	pELS
chr2	85356170	85356193	chr2:85356170-85356193	0	AGAATTGCCCAAACTGGCTAGCCA	1	3	4	ACC1	2.0	.
chr2	85360551	85360573	chr2:85360551-85360573	0	CACCATGTTGGCCAGGCTAGTCT	1	3	3	CCD1	-	.
chr2	85363697	85363728	chr2:85363697-85363728	0	AAACATGGTGGAAGGCAAGGAGGAGCAAGTCA	1	3	12	CCD2	1.0	.
chr2	85367148	85367172	chr2:85367148-85367172	0	GTGCTAGCCTCTGGAAAACCTGCCC	1	2	5	BD2	-	.
chr2	85369745	85369764	chr2:85369745-85369764	0	AAGCTAGCTCAGAGCAGCCT	3	2	0	AB1	-	pELS,CTCF-bound
chr2	85377283	85377305	chr2:85377283-85377305	0	TGGCAAGCCCTTGAAGCATTGCT	1	3	3	ACD2	-	dELS
chr2	85377629	85377648	chr2:85377629-85377648	0	TGTGTAGCTCAAGCAAGTTC	2	3	0	ACD1	-	.
chr2	85378068	85378097	chr2:85378068-85378097	1	ATGCTTGCTTGGACCAGTATAAGCATGCCA	1	2	10	CD	-	.
chr2	85378646	85378677	chr2:85378646-85378677	0	GGGCAACTTTGAATAGAATGGGAGGCAGGTTT	1	2	12	AB2	1.0	.
chr2	85379817	85379840	chr2:85379817-85379840	0	AGACTTTTTTTTAAAGCCAAGCCT	1	2	4	AD2	1.0	.
chr2	85383823	85383855	chr2:85383823-85383855	0	AGACAGGTCTCAGTTAATTTAGAAAGTTTGTTT	1	2	13	AB2	-	.
chr2	85386581	85386603	chr2:85386581-85386603	0	CACCATGTTGGTCAGGCTAGTCT	1	3	3	CCD1	-	.
chr2	85391642	85391672	chr2:85391642-85391672	0	GGGCTTCCTCCTGTAGATGCTGTGCATGCCC	1	2	11	AD2	-	.
chr2	85393706	85393725	chr2:85393706-85393725	0	AGGCATGCGCAACCATGCCC	3	2	0	DD2	3.0	.
chr2	85394088	85394116	chr2:85394088-85394116	0	GGGCATGCCTTCTCAGATGGGACCTCTTC	2	2	9	AB1	1.0	dELS,CTCF-bound
chr2	85397342	85397374	chr2:85397342-85397374	0	AAACAGGCCGTGGGGTGATTCTGAGGCTTGCTG	1	3	13	BCC2	-	dELS,CTCF-bound
chr2	85398744	85398770	chr2:85398744-85398770	2	AGGGTTGCCCTCCTTCAGAGCAGGCTT	1	2	7	AB3	2.0	.
chr2	85399277	85399307	chr2:85399277-85399307	0	GAAGATGTTCTGCAAGGAAGCAGGAAAGTCC	1	2	11	AA2	2.0	.
chr2	85410016	85410042	chr2:85410016-85410042	0	GGACAAGCCCTGACCCAAGAGTTCCTC	1	2	7	AA1	1.0	pELS
chr2	85411372	85411395	chr2:85411372-85411395	0	GAGCTTGTCTCCTCCAACTCGCTG	1	3	4	BCC1	1.0	pELS
chr2	85411627	85411647	chr2:85411627-85411647	0	AGGCTGGCTTGAGACAAGGCT	1	2	1	BD2	-	.
chr2	85412934	85412962	chr2:85412934-85412962	0	ATACATGCTCGATAAACCCAGACTTCTTT	1	2	9	AD3	-	.
chr2	85414174	85414194	chr2:85414174-85414194	0	GGGGAAGCTAAGGACAAGCTT	1	2	1	AC1	1.0	PLS,CTCF-bound
chr2	85414384	85414414	chr2:85414384-85414414	0	TAACTTGTCCAGAGTGTCACATTGCTAGTTC	1	3	11	CCD2	-	.
chr2	85416284	85416304	chr2:85416284-85416304	0	TAGCAAGTTCTCGACCTGTCT	1	3	1	BCC2	1.0	dELS
chr2	85417113	85417138	chr2:85417113-85417138	0	GGACTAGTCCCCCAGAAGACAAGTTT	2	0	6	0	-	.
chr2	85417680	85417702	chr2:85417680-85417702	0	CGACATGTTGGCCAGGCTGGTCT	1	3	3	BCC1	1.0	pELS
chr2	85418089	85418109	chr2:85418089-85418109	0	GAGCCAGTCCTGGGCAGGCCT	1	2	1	BB2	-	pELS,CTCF-bound
chr2	85419912	85419940	chr2:85419912-85419940	0	AAGCATGCCTATTTCTGCCTGGGAAGTTC	1	2	9	AC1	-	pELS,CTCF-bound
chr2	85420664	85420683	chr2:85420664-85420683	0	AAACTTGTCCTAACTTCCCA	3	3	0	ACC1	-	.
chr2	85421452	85421477	chr2:85421452-85421477	0	AAAGATGTTTGCAGAGAGGCAGGCTT	2	2	6	AB3	-	PLS,CTCF-bound
chr2	85424775	85424799	chr2:85424775-85424799	0	TAAATAGTCCTGGCTGGGCTTGTTG	1	3	5	ACC1	-	.
chr2	85425992	85426020	chr2:85425992-85426020	0	GGAGAACTCCCCAAATGTAAAGCATGTTT	2	2	9	AA1	-	.
chr2	85429574	85429595	chr2:85429574-85429595	0	TGGCTTTTTCCAGGACAAGCTC	1	2	2	AC1	1.0	.
chr2	85432951	85432981	chr2:85432951-85432981	0	AAGCTTTCTCCTGGGGCTTCAAAGCTGGCTC	1	2	11	AB2	-	pELS,CTCF-bound
chr2	85435357	85435388	chr2:85435357-85435388	0	CCGCATGCCTGATTGAGTGCCCTGGCATGTTT	1	3	12	CCD1	1.0	pELS,CTCF-bound
chr2	85436978	85437002	chr2:85436978-85437002	0	GGACTGGCCTACCTTGCACAAGTTC	1	2	5	BD2	1.0	dELS,CTCF-bound
chr2	85438134	85438158	chr2:85438134-85438158	0	AGACATGCCACGTAAAGGGATGCCT	1	2	5	AC2	-	dELS,CTCF-bound
chr2	85438749	85438772	chr2:85438749-85438772	0	GGACTAACTTCAAGGAATTAGCCT	1	2	4	AA2	-	dELS,CTCF-bound
chr2	85439809	85439841	chr2:85439809-85439841	0	AGACCAGCCTGGCCAACGTGGTGAAACCTGTCT	1	2	13	BB2	-	.
chr2	85440181	85440201	chr2:85440181-85440201	0	GAGCATGGTCTAAGCAACCTT	1	2	1	AD2	1.0	.
chr2	85442913	85442932	chr2:85442913-85442932	0	AGACTTGTCTGGTCATCTCT	3	2	0	AD1	1.0	.
chr2	85443867	85443892	chr2:85443867-85443892	0	GAGCTTTTTCTGTGCAAAACTATTCC	1	2	6	AA2	1.0	.
chr2	85448757	85448785	chr2:85448757-85448785	0	GGACAAACTCCTCTGCTTTGAACATTCCT	1	2	9	AA2	2.0	.
chr2	85449658	85449687	chr2:85449658-85449687	0	AAGCTAACTTTAGTAAAGCAGGGCTTGGCT	1	2	10	AD2	3.0	.
chr2	85456717	85456745	chr2:85456717-85456745	0	AAGCTTGTCTCAGAGTTGCAGGTAACCTT	1	2	9	AA1	2.0	.
chr2	85457615	85457643	chr2:85457615-85457643	0	AAATTAGTCCAGCGTGGTGGCACATGCCT	1	2	9	AD2	-	.
chr2	85458430	85458456	chr2:85458430-85458456	0	GACCAGGTTCTCAAGCAGGGCATGTTT	2	2	7	BD1	-	.
chr2	85458752	85458782	chr2:85458752-85458782	0	GTGCAAGCCACTGTGTGTGTGGAACATGTCT	1	2	11	CD	-	pELS
chr2	85460061	85460093	chr2:85460061-85460093	0	GGACAAGCCTCCATGTGTCCATGGGGCTTCCAA	1	3	13	ACD2	3.0	.
chr2	85465294	85465313	chr2:85465294-85465313	0	TATGTTGCCTAGGCTAGTCT	2	3	0	ACD1	-	.
chr2	85465615	85465634	chr2:85465615-85465634	0	TGTGTTGCCCAGGCTAGTCT	2	3	0	ACD1	-	.
chr2	85466859	85466887	chr2:85466859-85466887	0	TAACTTGTCCTTTTATAAGTAGCATATTC	1	3	9	ACC1	-	.
chr2	85472172	85472204	chr2:85472172-85472204	0	GAACTGCTCTTTTTGACAGCAATAAACAAGTTC	1	2	13	AB1	-	.
chr2	85472943	85472962	chr2:85472943-85472962	0	GGTTATGTTTAAACTTGCCA	3	3	0	ACD1	1.0	dELS,CTCF-bound
chr2	85474485	85474514	chr2:85474485-85474514	0	AAACAAGATTGAACCACATGAAAGTTGCCT	1	2	10	AD2	-	.
chr2	85476398	85476419	chr2:85476398-85476419	3	AGGGTAGTCTGTGGGTTAGTCT	1	2	2	AA2	1.0	.
chr2	85476469	85476494	chr2:85476469-85476494	2	GTGCTTGTGCAGTGCTAAACATGCTT	1	2	6	DD1	-	.
chr2	85477021	85477052	chr2:85477021-85477052	0	AACCTAGTCTATCATCCTTTGTGGCCATGCCT	1	2	12	DD2	1.0	.
chr2	85480188	85480220	chr2:85480188-85480220	0	GAGCAAGACTCTGTCTCTTTTAAAAAAATGTTT	1	2	13	AD2	-	.
chr2	85484274	85484306	chr2:85484274-85484306	0	AAACAAATTTACAAGAAAAAAACAAACAACCCC	1	2	13	AA2	-	.
chr2	85489512	85489532	chr2:85489512-85489532	0	GAATATTTCTTAAACTTGCTT	2	2	1	AA1	-	.
chr2	85491261	85491290	chr2:85491261-85491290	0	ACGCATGCTCAGAACTTCCCAGGCCAGCCT	1	2	10	BD2	2.0	.
chr2	85493938	85493965	chr2:85493938-85493965	0	TGGCATGCCCTGTGGTCCCAGCTACTCT	1	3	8	ACC1	-	.
chr2	85495757	85495779	chr2:85495757-85495779	0	AAGCTTTCCCACGAAAGAAGTCT	1	2	3	AA2	-	.
chr2	85500592	85500613	chr2:85500592-85500613	0	AGTCTTGCTTGGAAAGAAGTTT	1	2	2	AD2	-	dELS
chr2	85501864	85501883	chr2:85501864-85501883	0	AGACTAGCCTGGGCAACACA	2	3	0	ACD2	-	.
chr2	85503644	85503665	chr2:85503644-85503665	0	GAGCTTGCTCTGAAACTACTGT	1	2	2	AD4	1.0	dELS
chr2	85515869	85515888	chr2:85515869-85515888	0	AGGTAAGACCAGGCAAGTTT	2	2	0	AD1	1.0	.
chr2	85518321	85518343	chr2:85518321-85518343	0	CGGCATGTTGGCCAGGCTGGTCT	1	3	3	BCC1	1.0	.
chr2	85525160	85525180	chr2:85525160-85525180	0	AGGCATGTTCCAAGCAGGCCA	2	2	1	BC3	1.0	dELS,CTCF-bound
chr2	85525271	85525295	chr2:85525271-85525295	0	AAGGAAGCTCCCGACAGAAATGCTT	1	2	5	AA2	-	dELS,CTCF-bound
chr2	85530097	85530122	chr2:85530097-85530122	0	GTACAAGTTTTTGTGTAAACATGTGT	1	2	6	DD3	-	.
chr2	85533678	85533706	chr2:85533678-85533706	0	GAGCAATTTTATCAACCAGGTACTTGTCC	1	2	9	AD2	-	.
chr2	85535339	85535370	chr2:85535339-85535370	0	GTACTTGTTTCTGATCCCACTAGAACTAGCTT	1	1	12	D1	-	.
chr2	85539964	85539995	chr2:85539964-85539995	0	GCACATGCCCTTCGGCGGATATGGCCTTGCCT	1	2	12	DD2	1.0	pELS,CTCF-bound
chr2	85542240	85542269	chr2:85542240-85542269	2	AGGTTTGTCTTGATGAAATGAGGGATGCCC	1	2	10	AA2	1.0	dELS,CTCF-bound
chr2	85543775	85543803	chr2:85543775-85543803	0	GTGTTAGCCTTTTTTCCCCAGACTTGTTG	1	3	9	ACD1	-	.
chr2	85544975	85544995	chr2:85544975-85544995	0	CAACATGTTTCCAGCATTCCC	2	3	1	ACC1	1.0	dELS
chr2	85545572	85545600	chr2:85545572-85545600	0	GGGCATTTTTTAAAAGCCTAAGCAAGATT	1	2	9	AD2	-	.
chr2	85546810	85546831	chr2:85546810-85546831	0	TGAAATGTTCCAGAACAAGTCT	1	2	2	AC3	1.0	dELS,CTCF-bound
chr2	85547997	85548029	chr2:85547997-85548029	0	AGACCAGCCTGGCCAATGTGGGAAACCATGTCT	1	2	13	BD2	1.0	.
chr2	85550495	85550516	chr2:85550495-85550516	0	GGGAAAGTTACCAAGCTTGCCA	1	3	2	ACC1	1.0	.
chr2	85550970	85550991	chr2:85550970-85550991	0	GGTCTTGCTCCAGTGCAAGCTC	1	2	2	DD2	-	dELS,CTCF-bound
chr2	85552503	85552532	chr2:85552503-85552532	0	AGGCAAGTGGCATATTGCTTCAGCATGTCT	1	3	10	CCD2	-	.
chr2	85559887	85559912	chr2:85559887-85559912	0	GGACTAGTCACATTTTGGGCTGGTTA	1	3	6	BCC1	-	pELS
chr2	85562252	85562278	chr2:85562252-85562278	0	AAACAAGCCGGGTGCGGCAGCAAGCCT	1	2	7	CC	1.0	.
chr2	85563839	85563867	chr2:85563839-85563867	0	TGGCATGTTTCTGTAGTCTCAGCTATTCC	1	3	9	ACC1	2.0	.
chr2	85565246	85565269	chr2:85565246-85565269	0	AAAATTGTCCCCCCAGAATAGTCT	1	2	4	AA2	2.0	.
chr2	85573431	85573450	chr2:85573431-85573450	0	TATGTTGCTCAGGCTAGTCT	2	3	0	ACD1	1.0	.
chr2	85578781	85578800	chr2:85578781-85578800	0	AAAGAAGTTTGATCTAGTCT	2	2	0	AD2	-	pELS,CTCF-bound
chr2	85579389	85579412	chr2:85579389-85579412	0	CAGCTCGCCCATAGAGGCATGTTC	1	2	4	BC1	-	.
chr2	85579447	85579472	chr2:85579447-85579472	0	AGGCTTCTCTCCCGGGAAACTTGTTT	1	1	6	A2	-	dELS
chr2	85580238	85580257	chr2:85580238-85580257	1	CACCATGTCTGGACAAGCCC	4	2	0	CD	-	.
chr2	85582871	85582901	chr2:85582871-85582901	0	TGGCAAGTCAGGCTCTGGAAGAATCATGCTC	1	3	11	CCD2	-	.
chr2	85583254	85583279	chr2:85583254-85583279	0	GGGGTAGTCTTTGCTACAACATGTTA	1	3	6	ACC1	-	.
chr2	85587182	85587208	chr2:85587182-85587208	0	AAGTTTGCCATAGGGAAGAGCTTGCTT	1	2	7	AC1	-	.
chr2	85590261	85590283	chr2:85590261-85590283	0	AAACATGCTGGGAGAACATCTCT	1	2	3	AC2	1.0	.
chr2	85593591	85593619	chr2:85593591-85593619	0	GAACCAGTCCTCCCCATCTGAGCCTGTTT	1	2	9	BB2	-	.
chr2	85595176	85595206	chr2:85595176-85595206	0	AGAGATCTCTCTCAGTTGGGGAGGCTTGCCC	2	2	11	AA1	-	.
chr2	85598135	85598156	chr2:85598135-85598156	0	AAAAAAGCTGATAAACTAGCCT	1	2	2	AC1	1.0	.
chr2	85601393	85601414	chr2:85601393-85601414	0	AAGGAAGCTTTAGAGCAAGGTT	1	2	2	AD3	-	.
chr2	85606317	85606338	chr2:85606317-85606338	0	GGAAATGCTCTGGAACATGCTC	2	1	2	A1	1.0	.
chr2	85606541	85606562	chr2:85606541-85606562	0	AGGCCAGCTCTGAAGGAAGCTT	1	2	2	AB2	1.0	.
chr2	85608279	85608300	chr2:85608279-85608300	0	AGACATGCTTGCAAATAGGCCT	2	2	2	AB1	-	.
chr2	85614207	85614237	chr2:85614207-85614237	0	AAGCAAGTTTATTAAGAAAGTAAAGTAGCCA	1	2	11	AC1	-	pELS
chr2	85615390	85615410	chr2:85615390-85615410	0	AAACAAGTTCAAGGCAGGTCC	2	1	1	B1	-	pELS
chr2	85615772	85615800	chr2:85615772-85615800	0	AGGCATGCGCCACAATGCCGGGCTAATTT	1	2	9	AD2	-	.
chr2	85617140	85617172	chr2:85617140-85617172	0	AAGCAAGTCTCGCTATGTTGCCTAGGCTGGTCT	1	1	13	B1	1.0	pELS,CTCF-bound
chr2	85618744	85618770	chr2:85618744-85618770	0	TGGCTTGTTCTATTAGTGGGCTTTTTT	1	2	7	AC2	1.0	.
chr2	85619618	85619644	chr2:85619618-85619644	0	AAATTTGTTTGAAAGCTGAGGTAGTTT	1	2	7	AA2	-	.
chr2	85621750	85621781	chr2:85621750-85621781	0	GGATATGTCTGTAAGGGAGAAAGAGCTAGTCA	1	2	12	AC2	3.0	.
chr2	85622440	85622469	chr2:85622440-85622469	0	GGGATTGTACTCTGTTGCCCAGGCTAGTCT	1	2	10	AD1	-	.
chr2	85626159	85626187	chr2:85626159-85626187	0	AGACTAGCTTGGCCAACATGGAGAAACCC	1	2	9	AA1	-	.
chr2	85628821	85628840	chr2:85628821-85628840	0	TAGCTTGTCGGGGCTTTCCT	3	3	0	ACC1	1.0	dELS
chr2	85630940	85630960	chr2:85630940-85630960	0	AAACAAGGTAAGAACAAGTCA	1	3	1	CCD2	1.0	.
chr2	85630980	85631002	chr2:85630980-85631002	0	AAACTAGTTTGATGAACAAATTT	1	1	3	A1	1.0	.
chr2	85637306	85637326	chr2:85637306-85637326	0	AAATATACTTCAGACATGTTT	2	2	1	AA1	1.0	.
chr2	85637501	85637527	chr2:85637501-85637527	0	AGAGATGCTCAGAGAACTGACAAGCCT	1	2	7	AC2	2.0	.
chr2	85641588	85641619	chr2:85641588-85641619	0	AGACAAGGTTTTTCATACTTAAGAAGATGTTT	1	2	12	AD2	1.0	.
chr2	85642555	85642580	chr2:85642555-85642580	0	AAGTTTGTCCTTCAGAAAGCTTACTT	1	2	6	AA2	1.0	.
chr2	85646572	85646601	chr2:85646572-85646601	0	GAACTTACTTATGTGATCCTGAGCTTTCCT	1	2	10	AA2	-	.
chr2	85650532	85650557	chr2:85650532-85650557	0	AACATTGTTTAGAACTGAGCTTGCCA	1	3	6	ACD1	-	.
chr2	85654191	85654223	chr2:85654191-85654223	0	CTGCATGTCTTCAAAGCTGATCCCAGCATGCCC	1	3	13	CCD1	-	dELS
chr2	85658267	85658286	chr2:85658267-85658286	0	AGAAAAGCTAAGGCTTGTTT	2	2	0	AC1	1.0	.
chr2	85659082	85659108	chr2:85659082-85659108	0	GAGCATCTCGAGGAAGAAAGCTTGCCC	1	2	7	AC1	3.0	dELS
chr2	85660651	85660673	chr2:85660651-85660673	0	CGCCATGTTGGCCAGGCTAGTCT	1	3	3	CCD1	-	.
chr2	85661143	85661165	chr2:85661143-85661165	0	CAGAGAGTCCCTGGGGCAAGCTC	1	3	3	ABC1	1.0	.
chr2	85663011	85663042	chr2:85663011-85663042	0	AGGCTAGTCCCTTTCCTGGCTTGAACTGGCCC	1	1	12	B1	-	dELS,CTCF-bound
chr2	85663068	85663091	chr2:85663068-85663091	0	AACCAGGCCTCTGAAGGCTTGCCT	1	2	4	BD1	-	dELS,CTCF-bound
chr2	85668625	85668649	chr2:85668625-85668649	0	GGGCAAGCCCTGGAAGGGCAGACCC	1	2	5	AB4	1.0	PLS
chr2	85671393	85671422	chr2:85671393-85671422	0	GGACAAACTCATGTTTCTGAGAGCCAGTTC	1	2	10	AB2	-	.
chr2	85676386	85676410	chr2:85676386-85676410	0	GGGCTTGGCTTCCAGGAGCTTCCCT	1	2	5	AD2	-	.
chr2	85676584	85676610	chr2:85676584-85676610	0	GGACAAGCTTAATGTGAGAATTCGCTC	1	2	7	AB1	2.0	.
chr2	85680316	85680340	chr2:85680316-85680340	0	AAGTAAGTTCCATGAGGGCAGGCCC	1	2	5	AB3	-	.
chr2	85685298	85685324	chr2:85685298-85685324	0	TGGCAAGCTGCTTCCGAGGAGTTGTTT	1	3	7	ACC2	-	.
chr2	85685452	85685482	chr2:85685452-85685482	0	GGAGTTGTTTTTTAAATTTAAAAACTTTTTT	1	2	11	AA2	-	.
chr2	85686794	85686825	chr2:85686794-85686825	0	AAATAATTTTGACGCTTAAGGGAAGCTTGCTT	1	2	12	AA1	-	.
chr2	85689780	85689803	chr2:85689780-85689803	0	GAAAAAGCTTCTGCAAACAATCTT	1	2	4	AA2	1.0	.
chr2	85689854	85689876	chr2:85689854-85689876	0	GAACAACCTTTTAAAACAATTTT	1	2	3	AA2	-	.
chr2	85693136	85693167	chr2:85693136-85693167	0	GAACTTGTATCAGAAAAAAAAAAAAAAAGTCC	1	2	12	AD2	-	.
chr2	85696307	85696336	chr2:85696307-85696336	0	GGGCTTGTCCCAGAGAAGTTAGGAATCTTC	2	2	10	AA1	-	.
chr2	85702584	85702610	chr2:85702584-85702610	0	AGACTTGCTTTTTCAAAGAACCAACTT	1	2	7	AB1	-	.
chr2	85706334	85706353	chr2:85706334-85706353	0	AAGCAAGTCCAAGCTTAGTT	3	2	0	AD4	1.0	dELS,CTCF-bound
chr2	85707328	85707355	chr2:85707328-85707355	0	GAAGTTGTTTTCTTTCTCCAACATGCTT	1	2	8	AC2	3.0	dELS,CTCF-bound
chr2	85715685	85715713	chr2:85715685-85715713	0	AAGCAGACCCTTTCAACCCAGGCAAGCCT	1	2	9	AB1	-	dELS,CTCF-bound
chr2	85717608	85717629	chr2:85717608-85717629	0	ACGCATTTTTCAGAGCATGTCT	2	2	2	AD1	-	.
chr2	85719745	85719777	chr2:85719745-85719777	0	GGGCTATTTCTAGAGAGCTGGCCAGGCATCTCT	1	2	13	AA2	-	dELS
chr2	85720961	85720983	chr2:85720961-85720983	0	AAACAGGTCACAGAGGCAAGCCT	1	2	3	BC1	-	.
chr2	85721492	85721517	chr2:85721492-85721517	0	CAGCAAGTCTTTTGAAAGGCTGGTCA	1	3	6	BCC1	1.0	.
chr2	85723121	85723141	chr2:85723121-85723141	0	AAACATGCACAAAACAAACCC	1	2	1	AD2	-	.
chr2	85723310	85723331	chr2:85723310-85723331	0	GAGCATTGCTAAAAGCAAGCTC	2	2	2	AD1	-	.
chr2	85724965	85724985	chr2:85724965-85724985	0	GGGCTTCCCCAGAGCTTCCTC	1	2	1	AA2	1.0	dELS,CTCF-bound
chr2	85725678	85725707	chr2:85725678-85725707	0	AGCCAAGCCAAACAAAAGCAGAACAAGCTC	1	2	10	CD	1.0	.
chr2	85729468	85729498	chr2:85729468-85729498	0	AAAAATCCTCTATAAAACCCAGGACTTGCCC	2	2	11	AA1	2.0	.
chr2	85731010	85731038	chr2:85731010-85731038	0	TGGCAAGTTTTATCATTAAAAACAATCTT	1	2	9	AC2	1.0	.
chr2	85733178	85733202	chr2:85733178-85733202	0	GAATTTGTTCTTCCAAAGCCTGCCC	1	2	5	AB2	2.0	dELS
chr2	85735411	85735435	chr2:85735411-85735435	0	CAGGATGCCAGGAAGGAACTTGTCT	1	3	5	ACC1	1.0	dELS
chr2	85735466	85735493	chr2:85735466-85735493	0	AAACTATCTTGATATGTGGGACTACCTC	1	2	8	AA2	-	dELS
chr2	85735880	85735900	chr2:85735880-85735900	0	GGGATTGTTTAGGACAATCCT	1	2	1	AA2	-	.
chr2	85738770	85738798	chr2:85738770-85738798	0	AGGCTAGGTTCTGCTGTGGAAACAACCCC	1	2	9	AD2	-	.
chr2	85739321	85739344	chr2:85739321-85739344	0	AGACATCCCTCCCTAGACTTCTTC	1	2	4	AA2	-	.
chr2	85741948	85741974	chr2:85741948-85741974	1	GGGCAGGCCTGGGCGCCAGCCTTGCCC	1	2	7	BD2	-	dELS,CTCF-bound
chr2	85742578	85742604	chr2:85742578-85742604	1	GGAAATGTTTGCTCTGGGGGCGAGTTC	1	2	7	AB2	1.0	dELS,CTCF-bound
chr2	85743455	85743483	chr2:85743455-85743483	0	AGCCGAGTTCCTTGTGGAAGGGCTTGTTT	1	2	9	BD4	1.0	dELS,CTCF-bound
chr2	85745196	85745226	chr2:85745196-85745226	0	GGACTTTTTCAGAGAGCTGCAAAAATAGTTT	1	2	11	AA2	-	.
chr2	85746325	85746355	chr2:85746325-85746355	0	GGACAAGTCAGATGCCAGGCAGAGGAAGCCG	1	3	11	ACC2	-	.
chr2	85746715	85746735	chr2:85746715-85746735	0	AAGCAAGCCATAGGCATTTCT	1	2	1	AC2	-	.
chr2	85749697	85749720	chr2:85749697-85749720	0	GAGCTGGCTTACACAGGCCAGCCC	1	2	4	BB2	-	dELS,CTCF-bound
chr2	85751005	85751026	chr2:85751005-85751026	0	GAAGATCCCTCTGGGCTTGCCT	2	2	2	AA1	-	dELS,CTCF-bound
chr2	85751069	85751096	chr2:85751069-85751096	0	CAGCATGTTGAGGAGAAAGAGCCTGTCT	1	3	8	BCC2	1.0	dELS,CTCF-bound
chr2	85755039	85755061	chr2:85755039-85755061	0	AGGTGTGTTTAAGGGGCAAGCTG	1	3	3	ABC1	2.0	.
chr2	85755627	85755648	chr2:85755627-85755648	0	GAGCATCTTCAGAGCCTAGTTC	1	2	2	AD2	-	pELS,CTCF-bound
chr2	85756949	85756975	chr2:85756949-85756975	0	GAAGTTCTCTATAAAAAGGGCAAGTTC	1	2	7	AA1	-	dELS,CTCF-bound
chr2	85757625	85757657	chr2:85757625-85757657	0	CTGCATGCCTTCTGTGTGGCTGTGGACAAGTCA	1	3	13	CCD1	-	.
chr2	85758095	85758115	chr2:85758095-85758115	0	GAACATTTCTTAAGCATCTCC	1	2	1	AA2	-	dELS
chr2	85758226	85758247	chr2:85758226-85758247	0	AGGCATGGTGCTAAGCTTGTTA	1	3	2	CCD2	1.0	.
chr2	85766224	85766247	chr2:85766224-85766247	0	AGGCTTATCCTATGGGGCTTACTT	1	2	4	AA2	1.0	.
chr2	85776344	85776364	chr2:85776344-85776364	0	GCACTTGCCTTCAACAAGCTT	1	2	1	CD	-	.
chr2	85777687	85777718	chr2:85777687-85777718	0	AGGGAAGTCTGCTTCTGTGCAGGAGCCTGTTC	1	2	12	AB2	-	dELS
chr2	85781366	85781388	chr2:85781366-85781388	0	AGACTAGCCTGGCCAACATGGTG	1	3	3	CCD1	-	.
chr2	85785516	85785536	chr2:85785516-85785536	0	AGCCTTGCCCCAGACTTGCGT	1	2	1	DD3	2.0	pELS,CTCF-bound
chr2	85786174	85786194	chr2:85786174-85786194	0	AGACATGTCCCAGGCTCTCTG	2	3	1	ABC2	-	.
chr2	85786378	85786399	chr2:85786378-85786399	0	AGAGAAGTCAAATGACTTGTTT	1	3	2	ACC1	-	.
chr2	85787403	85787434	chr2:85787403-85787434	0	GGCCTTGTGCTGGCTGAGTGCAAGACAAGCCT	1	2	12	DD1	-	.
chr2	85787641	85787665	chr2:85787641-85787665	0	GGACTTGCCCCAGGGCAGCTACCTA	1	3	5	ACC1	3.0	dELS
chr2	85792120	85792140	chr2:85792120-85792140	0	GGGCATGCCCACAGCTTGGCC	2	2	1	CD	2.0	dELS
chr2	85793131	85793157	chr2:85793131-85793157	0	GGGCTCTCTTGTCACCAAGGCTTGTCC	1	2	7	AB1	1.0	dELS,CTCF-bound
chr2	85795409	85795440	chr2:85795409-85795440	1	GGACATGTCCTCTCTCCCCCGTGGCCTGGTTC	2	2	12	BD1	-	dELS
chr2	85795893	85795914	chr2:85795893-85795914	0	GAGCCTGCCTTGAGGCCTGCCT	1	2	2	BB2	2.0	.
chr2	85800271	85800299	chr2:85800271-85800299	0	AAGAATGTCAATGACGAAAAAACATGTTT	1	2	9	AC1	-	.
chr2	85800882	85800903	chr2:85800882-85800903	0	GAGCCATTTTGAAAGCAAGTCC	1	2	2	AB1	2.0	.
chr2	85803495	85803527	chr2:85803495-85803527	0	AAACTAGTTCAGTATCTGCTGAGGTGATTGTTC	1	2	13	AD1	1.0	.
chr2	85806492	85806522	chr2:85806492-85806522	0	AGTATTGCTTAATAAGGAACTGAGCAAGTCC	1	2	11	AD4	-	.
chr2	85807187	85807217	chr2:85807187-85807217	0	AGAGAAGTCCAGGAGGTGGTAAAATAAGTCC	1	2	11	AA2	-	.
chr2	85807730	85807751	chr2:85807730-85807751	0	AAGCATGTCCCCAAACATGGCC	2	1	2	D1	-	.
chr2	85811227	85811256	chr2:85811227-85811256	0	AGGTTTGCTCAGCCGCAGCAGGGCCAGCCC	1	2	10	AB2	-	.
chr2	85811977	85812004	chr2:85811977-85812004	0	AGACATGATGTAGGTGGGGAACTAGCTC	1	2	8	CD	-	.
chr2	85824855	85824880	chr2:85824855-85824880	0	GTACAAGTTTTTGTGTGGACATGTGT	1	2	6	DD3	-	CTCF-only,CTCF-bound
chr2	85828168	85828192	chr2:85828168-85828192	0	AAGCATGTCCTGCTTTAACAACCCT	1	2	5	AC1	-	.
chr2	85829769	85829800	chr2:85829769-85829800	0	GGGGAAGTACAATGCAGGAAGTGGGCAAGTTT	1	2	12	AD1	-	.
chr2	85830208	85830235	chr2:85830208-85830235	0	AGACAACCTCAGGATATTTGACTTGCTG	1	3	8	ACC2	-	.
chr2	85835155	85835181	chr2:85835155-85835181	0	AAACATGCCTTTATAAGAAAAAAACCT	2	2	7	AA1	-	.
chr2	85835399	85835418	chr2:85835399-85835418	0	AAAGAAGTTTAAATTAGTCT	1	2	0	AA2	-	.
chr2	85837770	85837796	chr2:85837770-85837796	0	AAGCATGTTAAAATACAGAACATGTGT	1	2	7	CD	1.0	.
chr2	85842421	85842446	chr2:85842421-85842446	0	AAGCATGTCATCTCTATAGCATGCCC	1	2	6	CC	2.0	.
chr2	85842665	85842693	chr2:85842665-85842693	0	AGACTTCCCCTCTGAAGAAGGGCATTCTT	1	2	9	AA2	-	.
chr2	85845409	85845434	chr2:85845409-85845434	0	GAACTAGCCAAAAGCTATGCAAGTTC	1	2	6	CD	-	.
chr2	85848161	85848186	chr2:85848161-85848186	0	CGACATTCCTTCTGCAAGACTTGCTG	1	3	6	ACC2	-	.
chr2	85849177	85849196	chr2:85849177-85849196	0	AGGCTAGCCTGGGCAACATG	2	3	0	ACD2	1.0	.
chr2	85851563	85851583	chr2:85851563-85851583	0	GGGCTTCCTCAGAGCTTGTCC	1	1	1	A2	-	.
chr2	85862174	85862202	chr2:85862174-85862202	0	AGGCTTCCCATGACAACTTGGACAAGTTG	1	3	9	ACC2	-	.
chr2	85863214	85863244	chr2:85863214-85863244	0	AGACGTGCCTTTGAATGTCTGAGGCATCCTT	2	2	11	AB3	-	.
chr2	85863364	85863388	chr2:85863364-85863388	0	GAGGATGTCTTTTAATAACAAGCTG	1	3	5	ACC1	1.0	.
chr2	85865098	85865126	chr2:85865098-85865126	0	GGACTGGTCTATGATAGAGGAATAAGCTT	1	2	9	AB2	1.0	.
chr2	85869694	85869718	chr2:85869694-85869718	0	AAGGATGTCAGCACTCAGCAAGTCC	1	3	5	ACC1	2.0	dELS
chr2	85870055	85870082	chr2:85870055-85870082	0	AGACATGCCCTACTTACCAAAATTGCTT	1	1	8	A2	-	.
chr2	85872016	85872041	chr2:85872016-85872041	0	AGACAAGCCTAGTCTGCTGCATGCTG	1	3	6	CCD2	1.0	dELS,CTCF-bound
chr2	85873187	85873207	chr2:85873187-85873207	0	TGACATGTTAAAGGCTGGCCC	2	3	1	BCC1	1.0	.
chr2	85873958	85873988	chr2:85873958-85873988	0	CAGCAAGTTTCTCACAGCTGGAGGAAAGCCG	1	3	11	ACC2	1.0	dELS,CTCF-bound
chr2	85875972	85875992	chr2:85875972-85875992	0	AAGGTTGCCCTAAACTAGGTT	1	2	1	AD3	-	.
chr2	85876793	85876815	chr2:85876793-85876815	0	AAACAAATTCTGCAAGAAAGCTC	1	2	3	AA2	-	.
chr2	85879863	85879884	chr2:85879863-85879884	0	GGGAAAGTTTGTGGGCAATTTC	1	2	2	AA2	-	.
chr2	85881433	85881464	chr2:85881433-85881464	0	GGGAAAGTTTGGAATTTTCTGGAGGCTTGTTG	1	2	12	AC2	1.0	.
chr2	85890934	85890955	chr2:85890934-85890955	0	AAGCAGGCCTGCAAACTTCCTT	1	2	2	AB2	-	pELS
chr2	85895446	85895478	chr2:85895446-85895478	0	AGGATCGCTTGACCCTGAGTTTGAGACTAGCCT	1	2	13	AB1	-	.
chr2	85897745	85897766	chr2:85897745-85897766	0	AAACATGTTTTGTAGCAAGGCT	2	2	2	CD	1.0	.
chr2	85898244	85898270	chr2:85898244-85898270	0	AAGCAAATCACCTGTAGCAGCATGCTC	1	3	7	ACC2	2.0	.
chr2	85904131	85904154	chr2:85904131-85904154	0	GGGCTGGCTCTCCAGGACAAGCCC	1	1	4	B2	-	.
chr2	85904354	85904386	chr2:85904354-85904386	0	CAGCTTGTCCTCTCAGGTCCTCTGGACACCCTT	1	3	13	ABC2	-	.
chr2	85908017	85908042	chr2:85908017-85908042	0	ATACTTGGTCTTATGTGGGCTTGTTC	1	2	6	DD1	-	dELS
chr2	85908304	85908325	chr2:85908304-85908325	0	GAACTTGTGTCTGAGCCAGCCC	1	2	2	BD2	-	dELS
chr2	85910710	85910737	chr2:85910710-85910737	0	AACCATGTTCCTGCCAAAAAACAACTCT	1	2	8	AD3	3.0	dELS
chr2	85910978	85911003	chr2:85910978-85911003	0	AAGGATGTTGGCCATGAAGCTAGCCT	1	2	6	AC1	-	dELS
chr2	85918366	85918389	chr2:85918366-85918389	0	GGGCAAGCTGGCAAAGGCTGGCTT	1	2	4	BC2	-	.
chr2	85919005	85919032	chr2:85919005-85919032	0	AAGCTTGACCCATCACTCAAAGTTGTCT	1	2	8	AD2	1.0	.
chr2	85921395	85921426	chr2:85921395-85921426	0	AAGCTAGTCCAGCCTCTCACATGAGCTTTTTA	1	2	12	AC3	1.0	.
chr2	85923878	85923906	chr2:85923878-85923906	0	AAACTTTTTTTTTTAAGTTGGGCTATTTC	1	2	9	AA2	-	.
chr2	85924761	85924784	chr2:85924761-85924784	0	TCACATGCTCGATTGGGCAAGCTG	1	3	4	CCD1	1.0	dELS,CTCF-bound
chr2	85926143	85926168	chr2:85926143-85926168	0	GGTCAAGCTGACATTTAAACAAGTCA	1	3	6	CCD1	-	.
chr2	85926657	85926682	chr2:85926657-85926682	0	AGGGAAGCACAGAGGCAGGCATGTTT	2	2	6	AD1	-	dELS
chr2	85927135	85927166	chr2:85927135-85927166	0	ACACTTGCTTGTCAATGTCTTAAAACTACCCT	1	2	12	AD3	1.0	dELS
chr2	85927702	85927734	chr2:85927702-85927734	0	AATCAAGTTTGGAGACCCACGCTGGACAGGCTT	1	2	13	BD3	1.0	.
chr2	85931590	85931609	chr2:85931590-85931609	0	GAACATATTCAGACTTCTTT	1	2	0	AA2	-	.
chr2	85931825	85931844	chr2:85931825-85931844	0	GGACAGGTTCAAGGATGTTT	2	2	0	AB2	-	.
chr2	85935695	85935724	chr2:85935695-85935724	0	AAGAATGCTTCTTTTCTTTTGAGCTATTTT	1	2	10	AA2	-	.
chr2	85937115	85937144	chr2:85937115-85937144	0	GGACATACTTGTGCTAAATGGGGCCTGCTT	1	2	10	AB2	-	.
chr2	85937899	85937921	chr2:85937899-85937921	0	AGACCAGCCTGGCCAACATGTTG	1	3	3	BCC1	2.0	.
chr2	85938575	85938602	chr2:85938575-85938602	0	AGGCTTGCTTTTGGACTCCAGCTTTTTC	1	2	8	AC1	1.0	pELS
chr2	85941973	85941998	chr2:85941973-85941998	0	AGTCTTGTCTGAAATAAGGCAAGTCC	1	1	6	D1	-	.
chr2	85943219	85943239	chr2:85943219-85943239	0	CAACAAGTCTCTAAGAAGTTC	1	3	1	ACC2	1.0	.
chr2	85945385	85945414	chr2:85945385-85945414	0	AGGTTTCTCTTTTGGAGGCTGAACATGTTC	2	2	10	AA1	1.0	.
chr2	85946985	85947004	chr2:85946985-85947004	0	AGACATTTTCAGGCAAGACT	3	2	0	AD2	-	.
chr2	85948063	85948090	chr2:85948063-85948090	0	AGACTTGCAAATACCTACTGACATGCCT	1	3	8	CCD2	1.0	.
chr2	85948320	85948340	chr2:85948320-85948340	0	AAGCAAGTCTAAATAAAGTTC	1	2	1	AD1	1.0	.
chr2	85949356	85949383	chr2:85949356-85949383	0	GGACTTGCCCTTGCATTTGAGCAATCAC	1	2	8	AD4	-	.
chr2	85950383	85950403	chr2:85950383-85950403	0	GGGGAGGTTCAGAACATGTCT	2	2	1	AB1	1.0	.
chr2	85952954	85952976	chr2:85952954-85952976	0	GAACTTGGTCAGGGAGCTTCCCT	1	2	3	AD2	-	.
chr2	85954357	85954387	chr2:85954357-85954387	0	AAACAGGCTTGGAGAGGCCAGAGGCTTGCCC	1	1	11	B2	-	.
chr2	85954856	85954880	chr2:85954856-85954880	0	GGACTTGTGGGAGGGGGGCAAGTTC	1	2	5	CD	-	.
chr2	85957428	85957449	chr2:85957428-85957449	0	GGAATTGCTCTCAGGCTTCCCC	1	2	2	AA2	-	.
chr2	85958028	85958060	chr2:85958028-85958060	0	AGGCAGGTCTTGCTGTGTTGCCCAGGCTGGTCT	1	2	13	BB2	2.0	.
chr2	85958583	85958615	chr2:85958583-85958615	0	AGGCCAGCCTCTAACTTTCTGGAAGACATGTGT	2	2	13	BD3	1.0	dELS
chr2	85964975	85965003	chr2:85964975-85965003	0	AAACTACTCCGAGCTAAAGGAGGAAGTTT	1	2	9	AA2	2.0	.
chr2	85965377	85965405	chr2:85965377-85965405	0	GAACTTCCCCAATCTAGCAAGGCAAGCCA	1	2	9	AC2	2.0	.
chr2	85969076	85969108	chr2:85969076-85969108	0	AAACAAATTTACAAGAAAAAAACAAACAACCCC	1	2	13	AA2	-	.
chr2	85970707	85970739	chr2:85970707-85970739	0	AAACTTATCCTGAGTCCCACTTGGGCCATGTCC	1	2	13	AD2	-	.
chr2	85971121	85971146	chr2:85971121-85971146	0	AAAATTGTCTTCCTTGAAACTGGTCC	1	2	6	AB3	-	.
chr2	85974038	85974063	chr2:85974038-85974063	0	AAACCTGTCCTGGGTAAAACAAATCT	1	2	6	AB3	1.0	.
chr2	85975862	85975885	chr2:85975862-85975885	0	GAGCTTGTCAAAACTGACAATTCT	1	3	4	ACC1	-	dELS,CTCF-bound
chr2	85977181	85977203	chr2:85977181-85977203	0	AGACAAGCCTCACCAACATGGTG	1	3	3	CCD1	1.0	.
chr2	85985808	85985836	chr2:85985808-85985836	0	ACAAAAGTTCAGTTAGGAGGAACAAGTTC	1	2	9	AD4	-	.
chr2	85988744	85988773	chr2:85988744-85988773	0	ACACATGCTGCTTTGGGTCAGGACATGCTA	1	3	10	CCD1	1.0	dELS
chr2	85989547	85989574	chr2:85989547-85989574	0	GAACTTGCTTTGTTGCGCAGGCTGGCCT	1	1	8	B1	-	.
chr2	85990980	85991000	chr2:85990980-85991000	0	AAGCTTGTTTTGGAATAACCT	1	2	1	AA1	-	.
chr2	85994477	85994504	chr2:85994477-85994504	0	AGTCTTGCTCTGTTGCCCAGACTAGCAT	1	2	8	DD3	2.0	.
chr2	85994787	85994806	chr2:85994787-85994806	0	GAGCTGGTATGAGCTAGCTT	2	2	0	BD1	-	.
chr2	85994926	85994956	chr2:85994926-85994956	0	GAGCATCCCTGGCTGCAAATCAGGTAAGTTC	1	2	11	AA2	-	.
chr2	85997469	85997492	chr2:85997469-85997492	0	GGACTTGCCCAAGATCACAAGCCA	1	3	4	CCD2	-	.
chr2	85999076	85999098	chr2:85999076-85999098	0	AAGCATGTTTGAGGTTCTTGTTT	1	2	3	DD1	-	dELS,CTCF-bound
chr2	86003362	86003393	chr2:86003362-86003393	0	GGACTAGTTTTTAACCAAGACACAGCATGGTG	1	3	12	CCD1	-	.
chr2	86005589	86005608	chr2:86005589-86005608	0	AGGCATGTGCGACCATGCCC	3	2	0	DD2	3.0	.
chr2	86006137	86006161	chr2:86006137-86006161	0	GGACCTGCTGAAAATGAGCAAGTCT	1	2	5	BC1	-	.
chr2	86009329	86009351	chr2:86009329-86009351	0	AAACTTGTTCATTGGACATGTTT	2	0	3	0	-	.
chr2	86010278	86010302	chr2:86010278-86010302	0	ATACATGCTTTAGGAAGACAAGCTC	2	1	5	D1	-	.
chr2	86011139	86011171	chr2:86011139-86011171	0	AGGTCAGCCCTCTGCCAATCTCTAGGCATGCCA	1	3	13	ABC1	1.0	.
chr2	86011608	86011629	chr2:86011608-86011629	0	GGGCATGCCAAAGAGCAGGCTT	2	2	2	BC2	-	.
chr2	86014440	86014460	chr2:86014440-86014460	0	AAGCTAGTCACAGGCCAGCCC	1	2	1	BC2	1.0	.
chr2	86014616	86014638	chr2:86014616-86014638	0	GGCCTATCCTTTTGAACAAGCTT	1	2	3	AD1	1.0	.
chr2	86021648	86021678	chr2:86021648-86021678	0	TGGCTTGTTTGGGGCAGAAGACTACAAGTTC	1	3	11	CCD2	-	dELS,CTCF-bound
chr2	86022779	86022798	chr2:86022779-86022798	0	TGGGTTGCCCAGGCTAGTCT	3	2	0	AC3	-	.
chr2	86024246	86024274	chr2:86024246-86024274	0	AAATAAGCCGGTCACAAAAAGACATGCTG	1	3	9	ACC1	1.0	.
chr2	86024794	86024819	chr2:86024794-86024819	0	AAGGATGTCCAAACAGTGGCTAGCTA	1	3	6	ACC1	-	.
chr2	86024936	86024958	chr2:86024936-86024958	0	AGACTAGCCTGGCCAACATGGTG	1	3	3	CCD1	1.0	.
chr2	86026070	86026102	chr2:86026070-86026102	0	AGGCTAGCACAGCTTCTGCATAAAGGCTTCTCC	1	2	13	AD2	1.0	.
chr2	86027894	86027923	chr2:86027894-86027923	0	TGGCTTGCTTCAGAAACTGGAAGCTGGTTT	1	2	10	BC2	-	.
chr2	86029031	86029059	chr2:86029031-86029059	0	AGGCTTCCCTTAGGAAGCAAGGAAAGTTC	1	2	9	AA2	-	.
chr2	86030518	86030538	chr2:86030518-86030538	0	GGGCAAGCCAGCAGGTAGTCT	1	3	1	ACC2	-	.
chr2	86032654	86032675	chr2:86032654-86032675	0	AAAAAAGTGCCAGGACTTGCTT	1	2	2	AD1	-	.
chr2	86033280	86033299	chr2:86033280-86033299	0	CATCTTGCCTGGGCAAGTCG	3	3	0	CCD1	2.0	.
chr2	86033806	86033835	chr2:86033806-86033835	0	CAAAAAGCCCTGTGCAGTACCAGCATGTCC	1	3	10	ACC1	-	.
chr2	86034105	86034136	chr2:86034105-86034136	0	AATCTTGTTTGCTAATGATGAGAAACAACCCT	1	2	12	AD3	1.0	.
chr2	86035360	86035385	chr2:86035360-86035385	0	AGAGATGTTTCTGTAAGGACAGGTTC	2	2	6	AB3	-	.
chr2	86038025	86038057	chr2:86038025-86038057	0	AAAAATGCTTCGTGGGCTCTTCCAGTCTTGCCC	1	2	13	AD2	1.0	dELS,CTCF-bound
chr2	86039380	86039411	chr2:86039380-86039411	0	GGGCTTTCTTGGTGTTGAGCACGGGCACGCTC	1	2	12	AB2	-	dELS,CTCF-bound
chr2	86044419	86044445	chr2:86044419-86044445	0	AAACAAGACTTCAGAACAGGCTAGATC	1	2	7	DD2	-	.
chr2	86047704	86047736	chr2:86047704-86047736	0	GAACATGCCACCCAAGCCCCATGTAGGAAGCTC	1	3	13	ACC2	2.0	.
chr2	86048456	86048484	chr2:86048456-86048484	0	TCACTTGCCCAAGGTCACACAGCAAGTTC	1	3	9	CCD1	-	.
chr2	86049257	86049278	chr2:86049257-86049278	0	AGACAAGCTTGTAGGCGACCTC	1	2	2	AB1	1.0	.
chr2	86056798	86056820	chr2:86056798-86056820	0	CAGCATGTTTTGCTGACTATTTC	1	3	3	ACC1	-	dELS
chr2	86061781	86061811	chr2:86061781-86061811	0	AAACTTGTTTATAGTGTTGGAAGTCAAGTTA	1	2	11	CD	-	.
chr2	86064213	86064234	chr2:86064213-86064234	0	GAATTTGTTTGTGGGTTAGTCT	1	2	2	AA2	-	dELS
chr2	86065392	86065415	chr2:86065392-86065415	0	AAGCAACCCCGAGTAGTCATGCTT	1	2	4	AD2	-	dELS
chr2	86067373	86067394	chr2:86067373-86067394	0	AAACATATCTGAAGCCTTGCTT	1	2	2	AD2	1.0	.
chr2	86071690	86071716	chr2:86071690-86071716	0	GGTCATGTCCTTCTGACAGACATCTCT	1	2	7	AD3	-	.
chr2	86072438	86072463	chr2:86072438-86072463	0	AGACATCCTCCAGCGTAAGCAAACTC	1	2	6	AA2	-	dELS,CTCF-bound
chr2	86072645	86072672	chr2:86072645-86072672	0	AGGCAGGCTCGGAGCCAAAGGCCTGCTT	1	2	8	BB2	1.0	dELS,CTCF-bound
chr2	86073567	86073589	chr2:86073567-86073589	0	GCACATTCCCCTCAAACTTGTTT	2	2	3	AD1	-	.
chr2	86076118	86076143	chr2:86076118-86076143	0	GGATACGCTCCAAGTAAAACAAGTTC	1	2	6	AB1	-	dELS,CTCF-bound
chr2	86076242	86076267	chr2:86076242-86076267	0	GAACTTGTCTAGCTTTGTACAGGTCC	1	2	6	BD1	1.0	dELS,CTCF-bound
chr2	86076674	86076698	chr2:86076674-86076698	0	GGACAAGCCACTACCAAACAAACCC	1	2	5	AC2	1.0	.
chr2	86077701	86077730	chr2:86077701-86077730	1	AAGCTAGTTCCGCCCAAGCCAGAATAATCT	1	2	10	AA1	-	dELS,CTCF-bound
chr2	86078210	86078234	chr2:86078210-86078234	0	AAGTTTGTCTATGAGGGACTGGCCT	1	2	5	AB3	1.0	.
chr2	86078536	86078563	chr2:86078536-86078563	0	AAGCATGCTTCTTTCTTAAGGCATTTTT	2	1	8	A1	-	.
chr2	86078736	86078762	chr2:86078736-86078762	0	GAACAATTTCTTAAAAGGAACTAGGTT	1	2	7	AD2	-	.
chr2	86079359	86079383	chr2:86079359-86079383	0	GAACTTGTCTCACTGGAGTATCCCC	2	2	5	AA1	-	dELS,CTCF-bound
chr2	86083848	86083876	chr2:86083848-86083876	0	GGGCTTGGTTTCTCACACTAAGCAAGATC	1	2	9	DD2	-	.
chr2	86084616	86084635	chr2:86084616-86084635	0	AAAATAGCCTAAGATAGTCT	1	2	0	AA2	-	.
chr2	86087997	86088016	chr2:86087997-86088016	0	AAACATTTTTAAATAAGCCT	1	2	0	AA2	-	.
chr2	86088838	86088865	chr2:86088838-86088865	0	GAGCTTGCTCTTGCTCTCACACACGTTC	1	2	8	BD1	2.0	.
chr2	86090971	86090999	chr2:86090971-86090999	0	GAACAAATTTAAAAACCTAAAGCTTTTTT	1	2	9	AA2	-	.
chr2	86092244	86092274	chr2:86092244-86092274	0	GAGCTTCCCTGGGTCCTAGCTGGGCATATCC	1	2	11	AA2	-	.
chr2	86093957	86093980	chr2:86093957-86093980	0	AGGCAAGTTTTATAGAATATCCCT	2	2	4	AA1	-	.
chr2	86094398	86094424	chr2:86094398-86094424	0	AGGCTTTTGTGCCCTTTGGACATGTCC	2	2	7	AD1	-	.
chr2	86095179	86095211	chr2:86095179-86095211	0	GGCCATGTCTCTTTGGGGAATCCCAGCTTGCTC	1	2	13	CD	1.0	.
chr2	86099149	86099180	chr2:86099149-86099180	0	AGACCAGCCTGGCCAACATGATGAACCTGTCT	1	2	12	BB2	-	.
chr2	86101336	86101363	chr2:86101336-86101363	0	TGACATGTTCTGAGTGTAAAACAATGTT	1	3	8	ACD2	-	.
chr2	86101498	86101523	chr2:86101498-86101523	0	AAGCTAATTTCATGAGAAACTTGATC	1	2	6	AD2	1.0	.
chr2	86103494	86103520	chr2:86103494-86103520	0	TGAAATGTCTCAACTCTAAACTTGTTT	1	2	7	AC3	-	.
chr2	86105577	86105597	chr2:86105577-86105597	1	GGACAAGCGCCAGACAAGCCT	1	1	1	D2	1.0	.
chr2	86105753	86105780	chr2:86105753-86105780	2	GGGCATGTTCTTGGAGATCAACATCCTC	1	2	8	AC1	1.0	PLS,CTCF-bound
chr2	86106209	86106231	chr2:86106209-86106231	0	AGGCACGCTTTCCCAACATGCTC	1	2	3	BC2	1.0	PLS,CTCF-bound
chr2	86108139	86108162	chr2:86108139-86108162	0	AAAAAAGTTTTGACAGTCTTGTCC	1	2	4	AD2	-	.
chr2	86113019	86113047	chr2:86113019-86113047	0	CAACTAGCTTTATGATCTTAGGGAAGTTA	1	3	9	ACC2	-	.
chr2	86115710	86115730	chr2:86115710-86115730	0	AAGCAATTCTGGGGCATTTCT	1	2	1	AA2	1.0	.
chr2	86116046	86116076	chr2:86116046-86116076	0	TTGCTTGCCTTGCATAATTAAAGGCAAGTCT	1	2	11	CD	-	.
chr2	86117290	86117317	chr2:86117290-86117317	0	GAGTTAGCTTTGATCACAAGACTAACTT	1	2	8	AA2	-	.
chr2	86117648	86117680	chr2:86117648-86117680	0	GGTCTTGTCTCACTGCACTGCCCAGGCTGGTCT	1	2	13	BD3	1.0	.
chr2	86118996	86119025	chr2:86118996-86119025	0	AGAAAAGTCAAAGCCTCTGTGGACATGTTT	1	2	10	AC1	1.0	.
chr2	86121046	86121069	chr2:86121046-86121069	0	ATGCTAGTATTTCTAGGCAAGTTT	1	2	4	DD1	-	.
chr2	86121630	86121654	chr2:86121630-86121654	0	AAGCTTCTTTTTGAAGAAATTGCTT	1	2	5	AA2	1.0	.
chr2	86121844	86121863	chr2:86121844-86121863	0	AGAAATGTTTGGGCTGGCCT	4	2	0	AB3	1.0	.
chr2	86123813	86123843	chr2:86123813-86123843	0	GAATATGCCCCATCACCCTGTGAAGATGTTT	1	2	11	AA2	2.0	.
chr2	86127558	86127585	chr2:86127558-86127585	0	TAGCTAGTTTTAAATTCATGACATTTTC	1	3	8	ACC1	1.0	.
chr2	86131595	86131626	chr2:86131595-86131626	0	AGATAAGCTTCCATAATATTTCAGATTTGCCT	1	2	12	AA2	-	.
chr2	86132339	86132363	chr2:86132339-86132363	0	GAACTTGCCTACCAAGTACATGGCC	1	2	5	DD1	1.0	.
chr2	86132521	86132551	chr2:86132521-86132551	0	CAACATGCCAATGATCTAATAGGACATGTTA	1	3	11	CCC	-	.
chr2	86132599	86132628	chr2:86132599-86132628	0	AGACTAGTTTGTGTCCTTTAAGGGTTTTTT	1	2	10	AA1	1.0	.
chr2	86132839	86132869	chr2:86132839-86132869	0	CAGCATGTTAACAGATGTGTGAGAATTGTTT	1	3	11	ACC2	-	.
chr2	86134581	86134607	chr2:86134581-86134607	0	AAATTAGCTTCTGTCTTCAGCTTGCTT	1	2	7	AC2	-	.
chr2	86139300	86139319	chr2:86139300-86139319	0	AGACTAGCCTGGGCAACATA	2	3	0	ACD2	-	.
chr2	86140853	86140879	chr2:86140853-86140879	0	AGGATTGCTTGAGTTCAAGACCAGCCT	1	2	7	AB2	-	.
chr2	86140971	86140990	chr2:86140971-86140990	0	GATCAAGCCCAAGGATGTTT	3	2	0	AD2	-	.
chr2	86142591	86142622	chr2:86142591-86142622	0	AAGCATTTCTAATATGACAAATAGGGAAGTTT	1	2	12	AA2	-	.
chr2	86144159	86144184	chr2:86144159-86144184	1	AAACCTGCTCATTTCTAGACAAGTCC	1	1	6	B1	-	.
chr2	86145294	86145316	chr2:86145294-86145316	0	GGACTAGCCTGGCCAACATGGTG	1	3	3	CCD1	-	.
chr2	86146189	86146220	chr2:86146189-86146220	0	AGACAGGTTCTGAAATAAAACAGAAATAGTTC	1	2	12	AB2	-	.
chr2	86150106	86150135	chr2:86150106-86150135	0	AAACAAGTTGAGGGGCTGGAAGACAGGTTG	1	3	10	BCC1	-	.
chr2	86151510	86151540	chr2:86151510-86151540	0	GAGCTTGTCAGCTAAGCAAAAGAGCATGTTA	1	2	11	CC	-	.
chr2	86153676	86153701	chr2:86153676-86153701	0	AGACTAGTACCAGGAAAAGCTATTTT	1	2	6	AD2	-	.
chr2	86155193	86155214	chr2:86155193-86155214	0	CAACAAGTCCAAAGACAGGTAT	1	3	2	BCD2	1.0	.
chr2	86155575	86155607	chr2:86155575-86155607	0	CCACTAGCTATTATTGCGTTTGGAAACTTGCTC	1	3	13	CCD1	1.0	.
chr2	86160550	86160576	chr2:86160550-86160576	0	ATGCTAGTTTTATCAGAAGACTTCCTT	1	2	7	AD3	1.0	.
chr2	86160688	86160715	chr2:86160688-86160715	0	GAGGTTGATCTTATATCTGGGCATGCTT	2	2	8	AD1	-	.
chr2	86162320	86162344	chr2:86162320-86162344	0	AAGCATTTTCTAAGGAGAGTTGTTT	1	2	5	AA2	1.0	.
chr2	86162831	86162854	chr2:86162831-86162854	0	AGACTACTTCTCAAAAAAAAGTTT	1	2	4	AA2	2.0	.
chr2	86165923	86165942	chr2:86165923-86165942	0	AAGCAAATCTGAACTAATTC	1	2	0	AA2	1.0	.
chr2	86176672	86176702	chr2:86176672-86176702	0	AAACATGCTGAGTTATTAACTAGAAATGTTC	1	2	11	AC2	1.0	dELS
chr2	86181348	86181374	chr2:86181348-86181374	0	GGACAAACTTCCCACAGAGACAACTCT	1	2	7	AA2	-	.
chr2	86184363	86184394	chr2:86184363-86184394	0	AGCCAGGTCTGCTATGTTACCCAAGCTAGTTT	1	2	12	BD1	-	.
chr2	86185755	86185776	chr2:86185755-86185776	0	AAAGAAGCTTCTAGACAAACTT	1	2	2	AA2	-	dELS
chr2	86187710	86187738	chr2:86187710-86187738	0	AGACCAGCCTGACCAACATGGAGAAGCCC	1	2	9	AB2	1.0	.
chr2	86188625	86188644	chr2:86188625-86188644	0	CATGTTGTCCAGGCTAGTCT	2	3	0	ACD1	-	.
chr2	86190311	86190336	chr2:86190311-86190336	0	ACACAAGTTCAATCCTAAACTAGCTG	1	2	6	CD	-	dELS,CTCF-bound
chr2	86193973	86194003	chr2:86193973-86194003	0	AAAGAAATTTGGAAGTCAGAGAGGCAAGCTC	1	2	11	AA1	-	pELS,CTCF-bound
chr2	86200856	86200884	chr2:86200856-86200884	0	GGGTTTCTCCATGTTGGTCAGGCTAGTCT	1	2	9	AA1	1.0	.
chr2	86201277	86201304	chr2:86201277-86201304	0	AAGCATTTCTCTGATTAATAACAAGCTA	1	3	8	ACC2	-	.
chr2	86201453	86201477	chr2:86201453-86201477	0	TAGCTTCTCCCACTCAGGCTTGTCT	1	2	5	AC1	-	.
chr2	86202014	86202037	chr2:86202014-86202037	0	AGACTAGTCTGTATGAAAATGCCC	1	1	4	A2	-	dELS,CTCF-bound
chr2	86202354	86202380	chr2:86202354-86202380	0	TAACAAGCCATTGTTCCCAGCTTGCTT	1	3	7	CCC	1.0	.
chr2	86203802	86203834	chr2:86203802-86203834	0	TAACTTGCCCCTGGTTACACAGCAAGGAAGTCA	1	3	13	ACC2	-	.
chr2	86204479	86204509	chr2:86204479-86204509	0	GGACATTTTCATCATCCTGCGGAACTTTTTT	1	2	11	AA2	-	.
chr2	86205292	86205316	chr2:86205292-86205316	0	AAACAAGCTAGAGAAAAGAAAGTCA	1	3	5	ACC2	-	.
chr2	86206686	86206709	chr2:86206686-86206709	0	GAAAATGCCAAACACAGCATGCTT	1	3	4	ACC1	-	DNase-H3K4me3
chr2	86208448	86208476	chr2:86208448-86208476	0	AGGCATGCACCACCATGCCAGGCTAATTT	1	2	9	AD2	-	.
chr2	86208967	86208996	chr2:86208967-86208996	0	GAGATTGTCTAAAAAATTTCAAGCATTTTC	1	2	10	AA2	-	.
chr2	86211581	86211602	chr2:86211581-86211602	0	TAAATAGCCCTTCAGCATGCTC	2	3	2	ACC1	-	dELS
chr2	86216017	86216046	chr2:86216017-86216046	0	GTGTTTGTTTTTGCTAAGCTAAACAAGTTT	1	2	10	AD4	-	.
chr2	86216363	86216394	chr2:86216363-86216394	0	TAACTTGTCTGGTCTTTTGACTAAACAACTAT	1	3	12	ACD2	1.0	.
chr2	86217481	86217511	chr2:86217481-86217511	0	GAACCAGCCTAATGTGTTTTGGTACATGCCT	1	2	11	BD2	1.0	dELS
chr2	86222515	86222538	chr2:86222515-86222538	0	AAACATTCTAAATAAGACAAGCTT	1	2	4	AC1	-	.
chr2	86228850	86228875	chr2:86228850-86228875	0	GTGCAACTTTTTGTTTGAACATGTTC	2	2	6	AD1	-	.
chr2	86229486	86229507	chr2:86229486-86229507	0	AGACTTCCTCCTAGGCATGTTG	1	2	2	AC2	-	dELS
chr2	86233501	86233531	chr2:86233501-86233531	0	GGAATTGTTCTTTTATTTAGAAAGCAAGATC	1	2	11	AD3	1.0	.
chr2	86233769	86233794	chr2:86233769-86233794	0	AGACATCTTCAGAAAGAAGAAAGCCT	1	2	6	AA2	-	.
chr2	86238639	86238660	chr2:86238639-86238660	1	GAACAAGCCTTGAGATGTGTCT	1	2	2	AB1	-	dELS
chr2	86239617	86239640	chr2:86239617-86239640	0	AAGCAGGCTCCCAATGACATGCTG	1	3	4	BCC2	-	dELS
chr2	86243839	86243863	chr2:86243839-86243863	0	AGGCTAACTTGATGTGAGCTAGCAC	1	2	5	AD2	2.0	.
chr2	86246462	86246484	chr2:86246462-86246484	0	GGAAATGTTCTGGAGACAAGATC	1	2	3	AD3	-	.
chr2	86247770	86247789	chr2:86247770-86247789	0	CATGTTGCCCAGGCTAGTCT	2	3	0	ACD1	-	.
chr2	86248793	86248821	chr2:86248793-86248821	0	AAGCATGCTTTACATTCTCAAATGTGTCC	2	2	9	AB1	1.0	.
chr2	86249058	86249080	chr2:86249058-86249080	0	AGACTAGCCTGGCCAACATGGCA	1	3	3	CCD1	-	.
chr2	86251131	86251159	chr2:86251131-86251159	0	ACACATGGTTGTTGGGGAAGGGCTTGTCC	1	2	9	DD1	-	dELS,CTCF-bound
chr2	86252598	86252628	chr2:86252598-86252628	0	TGGCTAGTTTCAATAAATGATAACCATGTCA	1	3	11	CCD2	1.0	.
chr2	86254345	86254371	chr2:86254345-86254371	0	AAAATAGTCTATGTAAAAATCATGTCT	1	2	7	AD2	1.0	.
chr2	86255746	86255769	chr2:86255746-86255769	0	AGACAAGTGCCATAGTGCTAGCCC	1	2	4	DD2	-	.
chr2	86256554	86256573	chr2:86256554-86256573	0	AGCCAAGCCCAAGCCTGCCC	1	2	0	BD2	-	.
chr2	86261738	86261764	chr2:86261738-86261764	0	GGATTAGTATAAGAGGAAGGCATGCCT	2	2	7	AD1	-	dELS
chr2	86263797	86263818	chr2:86263797-86263818	0	GAACAACTTTGTGGACTAATCT	1	2	2	AA2	-	.
chr2	86269206	86269227	chr2:86269206-86269227	0	CAGCTTGTTAGAACACTTGTTC	1	3	2	CCD2	-	.
chr2	86271580	86271610	chr2:86271580-86271610	0	CATGTTGTCTTTGTGACTCTAAAACATGTTT	1	3	11	ACD1	-	DNase-H3K4me3
chr2	86272022	86272044	chr2:86272022-86272044	0	AGACTAGCCTGACCAACATGGTG	1	3	3	CCD1	1.0	.
chr2	86273562	86273593	chr2:86273562-86273593	0	AGGCTTGATCCACCACACCCGCAAACTGGCCC	1	2	12	BD2	-	.
chr2	86275401	86275424	chr2:86275401-86275424	0	GGACTGCCCTTCCAGGGCTAGCCT	1	2	4	AB1	-	.
chr2	86278642	86278666	chr2:86278642-86278666	0	GAGCATCTTTGTGGGAGGAAAGTCC	1	2	5	AA2	2.0	dELS
chr2	86279161	86279193	chr2:86279161-86279193	0	AGACAAGCCTGAGTCTTCAATTCAAGCAAGTTC	2	0	13	0	-	.
chr2	86280742	86280761	chr2:86280742-86280761	2	GTGCAAGCCCAGGCAAGTTG	3	2	0	CD	-	.
chr2	86283062	86283092	chr2:86283062-86283092	0	TGACTTCTTCCCTGGCCTCCCTAACTAGCTC	1	3	11	ACC2	1.0	.
chr2	86286826	86286854	chr2:86286826-86286854	0	AGGCATCCTAGAGTTGCACCAACATGTCC	1	3	9	ACC2	1.0	.
chr2	86291416	86291448	chr2:86291416-86291448	0	AGACATGTTCTTCTTTTTCACCTTGGCATGTGA	1	3	13	CCD1	-	.
chr2	86292146	86292177	chr2:86292146-86292177	0	AAGCATGCTTCTTAACTACTCTGAACCAGTTT	2	1	12	B2	-	.
chr2	86292796	86292817	chr2:86292796-86292817	0	GGGGTTTTCTGGGGACTTGTCT	1	2	2	AA1	-	.
chr2	86293463	86293492	chr2:86293463-86293492	0	GAGGAAGTTTTGGAGGCAATGAACCTGTTC	1	2	10	AB2	1.0	.
chr2	86296107	86296131	chr2:86296107-86296131	0	GGGAAAGTCCAAGTGAAGAATGTCC	1	2	5	AA2	1.0	.
chr2	86297429	86297456	chr2:86297429-86297456	0	AAAAATGCTTTTCCTACAAGGGAAGCTC	1	2	8	AA2	1.0	.
chr2	86299565	86299589	chr2:86299565-86299589	0	TAACTAGCCTTCTTCCAGCTTGCAT	1	3	5	CCD1	-	.
chr2	86300117	86300147	chr2:86300117-86300147	0	GAACTTGCTATCATCCCACGCAGGCTGGTCC	1	2	11	BC2	-	.
chr2	86300767	86300791	chr2:86300767-86300791	0	AAAAAAGCTTAAAGAGGACTTGACT	1	2	5	AD3	-	.
chr2	86300864	86300894	chr2:86300864-86300894	0	GAACTTGCATCCACTGGGGCTGGCCAAGTCC	1	2	11	DD2	2.0	.
chr2	86302026	86302054	chr2:86302026-86302054	0	AAGCCAGCCCAGCTTCCTGAAGCTTGACT	1	2	9	BD3	-	dELS,CTCF-bound
chr2	86304997	86305025	chr2:86304997-86305025	0	AGACAGGCTCTATGGGCAAAGTCAAGTCT	1	2	9	BD2	2.0	.
chr2	86305750	86305776	chr2:86305750-86305776	0	GGACTTTTCCTCTGTAGGAACTTTTCT	1	2	7	AA2	1.0	.
chr2	86308596	86308622	chr2:86308596-86308622	0	GGGTCTGCTTCCCTAAGGAGCTTGCCG	1	3	7	ABC1	1.0	.
chr2	86308635	86308660	chr2:86308635-86308660	0	GGGCATGTACAGCAGGGAACTGGTCT	1	2	6	BD2	-	.
chr2	86310026	86310046	chr2:86310026-86310046	0	AAGCATGTCTGTACCTTGCCA	1	3	1	CCD2	1.0	.
chr2	86310232	86310258	chr2:86310232-86310258	0	GGACTTGCTCAGAGCATAATGATGTTT	2	2	7	AD1	-	.
chr2	86310593	86310623	chr2:86310593-86310623	0	GAGCATGCTTTCCACCCTAAAGATCAAGATT	1	2	11	DD1	-	.
chr2	86313056	86313086	chr2:86313056-86313086	0	GAGCAAGTTTATATCACAGAAAAGCAAATGG	1	3	11	ACD2	1.0	.
chr2	86313461	86313482	chr2:86313461-86313482	0	AAGTTTGCTACCTAGCTAGCCC	1	3	2	ACC1	2.0	.
chr2	86314338	86314361	chr2:86314338-86314361	0	TGAGTTGCCTCCAGGAACATGCTG	1	3	4	ACC1	-	.
chr2	86315924	86315953	chr2:86315924-86315953	0	AAGCTTCCTTGTCTCCCATAGGAGATGCTC	1	2	10	AA2	-	.
chr2	86316707	86316735	chr2:86316707-86316735	0	AAACTAGCTGGGCGTGGTGGTGCATGCCT	1	2	9	CD	1.0	.
chr2	86320724	86320754	chr2:86320724-86320754	0	GGATATGTTTAGCAGCTGATTAGACATGGCT	1	2	11	AD3	-	.
chr2	86321622	86321645	chr2:86321622-86321645	0	GGGTTTATCCAGGAAGGCAAGTTT	1	2	4	AA1	1.0	.
chr2	86322387	86322415	chr2:86322387-86322415	0	AAGATTGTTTTTTTGACAGAGTCTTGCTC	1	2	9	AD2	-	.
chr2	86322639	86322659	chr2:86322639-86322659	0	AGACAGGTTTTCAGCATGTTG	1	3	1	BCC2	-	.
chr2	86323321	86323341	chr2:86323321-86323341	0	AAGCTAATTCTAAACATGTAT	1	2	1	AD2	-	.
chr2	86323650	86323674	chr2:86323650-86323674	0	AAACTGTCTTCTATGAAACTAGTCC	1	2	5	AB1	1.0	.
chr2	86323724	86323745	chr2:86323724-86323745	0	GAACAAGGTGGGGAACTTGCCA	1	3	2	CCD2	-	dELS
chr2	86328730	86328757	chr2:86328730-86328757	0	GGACTTGTGACAGGGGTGTGGCTTGCTT	1	3	8	CCD2	-	.
chr2	86332943	86332971	chr2:86332943-86332971	0	GAGCTGGCCCAGGTGGGTGGGAGTTGCCC	1	2	9	AB2	-	.
chr2	86333176	86333202	chr2:86333176-86333202	0	AAGCAGGCCCCAAAGAAAAGCTAGCTT	1	1	7	B2	1.0	.
chr2	86333790	86333810	chr2:86333790-86333810	0	AGGCAAGTCCTAAATAAGCCC	1	1	1	A2	-	.
chr2	86333955	86333978	chr2:86333955-86333978	0	AGCCTTGCCCGTGGGCACAAGCCT	1	2	4	DD2	-	.
chr2	86334146	86334178	chr2:86334146-86334178	0	AAACAAGCCACAATTGCTTTCTTCAAAATGCTC	1	3	13	ACC2	-	.
chr2	86334918	86334938	chr2:86334918-86334938	0	TAACTAGCTGTGGACTAGCAT	1	3	1	CCD1	2.0	.
chr2	86338080	86338101	chr2:86338080-86338101	0	AAACAAACCTGGGCGCTTGCCT	1	2	2	AD2	-	PLS,CTCF-bound
chr2	86340093	86340119	chr2:86340093-86340119	0	GAACTTGTCCATAGAGCGGACTTGGAT	1	2	7	DD4	1.0	.
chr2	86342556	86342579	chr2:86342556-86342579	0	AAACATGTCCACACAGACTTGTCC	2	0	4	0	-	.
chr2	86343123	86343152	chr2:86343123-86343152	0	AAAAATGTTTATATATTGAGAAATAAGCTT	1	2	10	AA2	-	.
chr2	86345789	86345821	chr2:86345789-86345821	0	AAACAAGTCTTAGTCAATAAAAATAATATGTTA	1	3	13	ACC2	-	.
chr2	86347233	86347261	chr2:86347233-86347261	0	GAGCAAGTCTTCCGGTCTTAGATTATTTT	1	2	9	AA1	1.0	.
chr2	86350022	86350051	chr2:86350022-86350051	0	AGACAGGTTTTCACCATGTTGGGCTGGTCT	1	2	10	BB2	3.0	.
chr2	86350394	86350416	chr2:86350394-86350416	0	AAGCTGGTTCATGGGACTAGATC	1	2	3	BD2	-	.
chr2	86353199	86353229	chr2:86353199-86353229	0	CAACATGTCTTCTTAGGTGGCTGGCAAGTCT	1	2	11	CC	-	.
chr2	86357081	86357102	chr2:86357081-86357102	0	AAGCTTGCTCTAGATCAAGCTG	1	2	2	CD	1.0	.
chr2	86359100	86359131	chr2:86359100-86359131	0	GTGCAAGTTAGCAGCTGAGGTTGAACAAGCCA	1	3	12	CCD1	-	dELS
chr2	86363270	86363292	chr2:86363270-86363292	0	AGACTAGCCTGGCCAACATGGTG	1	3	3	CCD1	1.0	.
chr2	86370262	86370292	chr2:86370262-86370292	0	GATCTTCTCTGAGCTCAGGACAAGCTAGCCC	1	2	11	AD1	-	.
chr2	86370993	86371023	chr2:86370993-86371023	0	AGGCTTGCCTGATGGGTACCTGGCCATGTGT	1	2	11	DD1	1.0	.
chr2	86371480	86371503	chr2:86371480-86371503	0	GAGCATGTTTTAAGGAATATGTAC	2	2	4	AD1	-	.
chr2	86379356	86379382	chr2:86379356-86379382	0	TGACTTGTCTTATTGGGAGACTTTTTA	1	3	7	ACC1	1.0	.
chr2	86379599	86379619	chr2:86379599-86379619	0	AATCTAGCTAAAGGCTTGTCA	1	3	1	CCD1	3.0	.
chr2	86384898	86384917	chr2:86384898-86384917	0	TGAGCAGTTCAAGCTTGCCC	1	3	0	ABC1	-	.
chr2	86391696	86391722	chr2:86391696-86391722	0	ATAAATGTCTTCTTTTGAGACATGTCT	1	2	7	AD4	1.0	.
chr2	86393676	86393696	chr2:86393676-86393696	0	CAGCTAGTCCTAGGCAACTCC	1	2	1	AC2	-	dELS,CTCF-bound
chr2	86394322	86394346	chr2:86394322-86394346	0	GAAGTAGCTTCCCAAAGGCATATTT	1	2	5	AA2	-	dELS
chr2	86396865	86396888	chr2:86396865-86396888	0	AAACATTCCCTAAAAAACTTGGTT	1	2	4	AD2	-	.
chr2	86400262	86400286	chr2:86400262-86400286	0	AAGCTTACTCTTACAAGAATAGCTT	1	2	5	AA2	-	.
chr2	86400625	86400651	chr2:86400625-86400651	0	AAGCAAGGTGCAATTTCCAGCAAGTCC	1	3	7	CCD2	-	.
chr2	86402676	86402702	chr2:86402676-86402702	0	AAACAGGCTCTGATAAGTAACTTGCCA	1	3	7	BCC2	1.0	.
chr2	86402814	86402836	chr2:86402814-86402836	0	GGCCTAGTTCCAAGAGCAATTTT	1	2	3	AD3	-	.
chr2	86407841	86407860	chr2:86407841-86407860	0	AGACAAGCCTGGGCAAAATA	2	3	0	ACD2	1.0	.
chr2	86408486	86408505	chr2:86408486-86408505	0	AGGCATGGTGGGACATGCTT	4	2	0	CD	-	.
chr2	86413786	86413806	chr2:86413786-86413806	0	GGGCTAGTCCTGACCTAGGTT	1	2	1	DD1	-	dELS
chr2	86419163	86419186	chr2:86419163-86419186	0	AAATAAGCCAAACAAAACAAGCCA	1	3	4	ACC1	-	.
chr2	86420111	86420137	chr2:86420111-86420137	0	GGGCTGGCCCCTCTGCCAGGAATGCTC	1	2	7	AB2	-	.
chr2	86424207	86424227	chr2:86424207-86424227	0	AAACAAGCCCTAGACTAATTG	1	2	1	AC3	-	.
chr2	86426488	86426507	chr2:86426488-86426507	1	AGCCATGCCTGGTCATGTTC	3	2	0	DD2	1.0	.
chr2	86426825	86426850	chr2:86426825-86426850	0	AGGCAAGTTGATCAGAGATCATGTTC	1	2	6	CD	1.0	.
chr2	86427257	86427276	chr2:86427257-86427276	0	AAACTAGCCTGGGCAACATA	2	3	0	ACD2	-	.
chr2	86428106	86428136	chr2:86428106-86428136	0	AAACAAGATTTTTTTAATTAAAAAAAAGTTT	1	2	11	AD2	-	.
chr2	86429307	86429338	chr2:86429307-86429338	0	GAGCATGTGCCCCAGGAAATGGAAGCTAGCTT	1	1	12	D2	-	.
chr2	86429733	86429762	chr2:86429733-86429762	0	AAAAAAGTCCTTCCCTACAAAAGCTACTCC	1	2	10	AA2	-	.
chr2	86430167	86430189	chr2:86430167-86430189	0	AGACAAGTCTTTTGAAATAACCC	1	2	3	AA1	-	.
chr2	86430745	86430764	chr2:86430745-86430764	0	AGAAATGCTTAAGAAAGTCC	1	2	0	AA2	-	.
chr2	86433584	86433603	chr2:86433584-86433603	0	AGACTAGCCTGGACAACATA	2	3	0	ACD2	-	.
chr2	86433789	86433808	chr2:86433789-86433808	0	AAACTTATTTAAACTTATTC	1	2	0	AA2	-	.
chr2	86434911	86434937	chr2:86434911-86434937	0	AAACTAGTCAGGCATGGTGGCACGCCC	1	3	7	BCC1	-	.
chr2	86435192	86435215	chr2:86435192-86435215	0	AAACATGTTGAGTAAAGGAAGCTA	1	3	4	ACC2	-	.
chr2	86440371	86440394	chr2:86440371-86440394	0	ACACTAGCCTTTATGAACATATCT	1	2	4	AD3	2.0	pELS,CTCF-bound
chr2	86441598	86441625	chr2:86441598-86441625	0	GGGCAAGTGCGGAATCGCGGGCTCGCCC	1	2	8	BD2	-	pELS,CTCF-bound
chr2	86442454	86442473	chr2:86442454-86442473	0	AGGGTTGTTCAGACACGCTT	3	2	0	AB3	2.0	.
chr2	86443392	86443413	chr2:86443392-86443413	0	GGGTATGCTGTTAGGCATGTTT	1	2	2	AC1	3.0	dELS
chr2	86444742	86444765	chr2:86444742-86444765	0	ATACAAGTCTGTCTAGACTGGCTT	1	2	4	BD3	1.0	.
chr2	86445444	86445471	chr2:86445444-86445471	0	GGGAATGCCCTGCTTCCTTAACTTGTCC	1	2	8	AC2	-	.
chr2	86446345	86446371	chr2:86446345-86446371	0	AAACTAGCTGCATCTGTCAGCTTGCAT	1	3	7	CCD1	-	.
chr2	86446736	86446758	chr2:86446736-86446758	0	AGAAATGTCCACAGAAGAAGCTT	1	2	3	AA2	1.0	.
chr2	86447152	86447172	chr2:86447152-86447172	0	AAGAAAGCTCACAACTTGTTG	1	3	1	ACC1	-	.
chr2	86447935	86447961	chr2:86447935-86447961	0	AGACTAGCCAATTTAGGGGAGATGTCA	1	3	7	ACC2	-	.
chr2	86453790	86453812	chr2:86453790-86453812	0	CAGCTTCTCTAACAGACTAGTTA	1	3	3	ACC2	-	.
chr2	86454508	86454540	chr2:86454508-86454540	0	AAACATTTTTCTGATTGATGAATAAACTAACTC	1	2	13	AA2	-	.
chr2	86455790	86455813	chr2:86455790-86455813	0	AAACATTTTTAAAAAAATTAGCCC	1	2	4	AA2	1.0	.
chr2	86460345	86460369	chr2:86460345-86460369	0	AGACAAGTTTTGGATACACTGGCCT	1	2	5	BD1	1.0	.
chr2	86462939	86462967	chr2:86462939-86462967	0	AAACTAGCCGAGCATGGTGGTACATGCCT	1	2	9	CD	2.0	.
chr2	86463581	86463611	chr2:86463581-86463611	0	AGGCTTATCTGGGTACCAAATAGGCATCCCT	1	2	11	AA2	-	.
chr2	86468391	86468413	chr2:86468391-86468413	0	CAGCTAGTTTTTGAAGCAAATTT	1	2	3	AC2	-	.
chr2	86469996	86470028	chr2:86469996-86470028	0	AGAATTGTTTTATAAAGAGAGTAAAACTTTCCC	1	2	13	AA2	1.0	.
chr2	86470422	86470450	chr2:86470422-86470450	0	GGAAAAGTTCAGATAATCTGGGCATACTT	1	2	9	AA2	-	.
chr2	86476985	86477013	chr2:86476985-86477013	0	GGGCTTTTCTGTGACCCACAGAAATGTCC	1	2	9	AA2	-	.
chr2	86477467	86477487	chr2:86477467-86477487	0	GAGAAAGCCTGGAACATGCTG	1	2	1	AC2	-	.
chr2	86478420	86478442	chr2:86478420-86478442	0	AGTCAAGTTTTGTGGGATAGTTT	1	2	3	AD2	1.0	.
chr2	86481836	86481856	chr2:86481836-86481856	0	AAGCAAGTTCTAAAGTAATTC	1	2	1	AA1	1.0	.
chr2	86485162	86485192	chr2:86485162-86485192	0	TTTCTAGTCTGTAGTCATTGGAGGCATGTTT	1	3	11	CDD2	-	.
chr2	86487084	86487113	chr2:86487084-86487113	0	GGGCAAACTTAAGTATATAAGAGCATTTTT	1	2	10	AA2	-	.
chr2	86487191	86487218	chr2:86487191-86487218	0	AGAATTGCTTGCGTGGTTTAACTAGCTT	1	2	8	AC2	-	dELS,CTCF-bound
chr2	86490537	86490568	chr2:86490537-86490568	0	AGGCAGGTTTCTAATAACTTTAAAACAAGTTC	1	1	12	B2	1.0	dELS
chr2	86491177	86491201	chr2:86491177-86491201	0	GATTTTGTTTCTCCAGAGCATGTTA	1	3	5	ACD1	-	dELS
chr2	86494520	86494551	chr2:86494520-86494551	0	GGACTTGGTTTTCTAGTATTTGGAAGATGTCT	1	2	12	AD2	-	.
chr2	86494758	86494778	chr2:86494758-86494778	0	AGTCTAGCTCTAGGCTTGTTA	1	2	1	CD	1.0	.
chr2	86494885	86494910	chr2:86494885-86494910	0	CGGCTAGCCCTCGGTTTAGTTTGTTC	1	3	6	ACC2	2.0	.
chr2	86495090	86495109	chr2:86495090-86495109	0	AAAGAGGCTCAAGCAAGTTC	3	2	0	AB1	-	.
chr2	86497786	86497805	chr2:86497786-86497805	0	CATGTTGCCCAGGCTAGTTT	2	3	0	ACD1	-	.
chr2	86500023	86500053	chr2:86500023-86500053	0	AGTCAAGTCTCATCTGAGACCAGCCAAGTCC	1	2	11	DD2	-	.
chr2	86500801	86500824	chr2:86500801-86500824	0	GGGCTGGCCCACAAAAGCATTTCT	1	2	4	AB2	-	.
chr2	86501332	86501363	chr2:86501332-86501363	0	CAACAAGTCTCTAGGAAGCTGCAAACTTTCCC	1	2	12	AC2	1.0	.
chr2	86502041	86502073	chr2:86502041-86502073	0	GAACAAGTTTAATTATCCACATAAAAAATATTC	2	2	13	AA1	-	.
chr2	86503223	86503246	chr2:86503223-86503246	0	AAGCAAGCATATGAAAAGATGTTC	1	2	4	AD2	-	.
chr2	86503475	86503496	chr2:86503475-86503496	0	AAACATGCCCATAGAAAAACCT	2	2	2	AA1	-	.
chr2	86504128	86504157	chr2:86504128-86504157	2	AGAGAAGTTTTAGGGCAGTGAAACTATTCT	1	2	10	AA2	-	.
chr2	86506443	86506462	chr2:86506443-86506462	0	AGACTTCTATAGACATGTTT	3	2	0	AD1	-	.
chr2	86509230	86509260	chr2:86509230-86509260	0	GAGCAAGCCTGAAGGCACTCCAAGAATGATC	2	2	11	AD1	1.0	.
chr2	86512585	86512614	chr2:86512585-86512614	0	AGGCAAGCCCCAAGCTGCAGGAAAATATTT	2	2	10	AA1	-	.
chr2	86513089	86513113	chr2:86513089-86513113	0	AAACTTGTCAGAAACCAAGATGTCT	1	3	5	ACC2	-	.
chr2	86518214	86518239	chr2:86518214-86518239	0	AGACAACTTTTCCTTGAAACAAGGTT	1	2	6	AD2	1.0	.
chr2	86522508	86522540	chr2:86522508-86522540	0	GGGCTAGTCTGGTCAGCCCAAGTGAAGATTCCT	2	2	13	AA1	-	.
chr2	86523068	86523088	chr2:86523068-86523088	0	GAACTTGTCTTGGAGAAGCAT	1	2	1	AD1	2.0	.
chr2	86526447	86526469	chr2:86526447-86526469	0	AAGCTTCTTTGGAGAGCAATTTT	1	2	3	AA2	1.0	.
chr2	86527410	86527429	chr2:86527410-86527429	0	AAAAATGTTTAAACAAGCTT	4	1	0	A1	1.0	.
chr2	86527443	86527467	chr2:86527443-86527467	0	GAACATGTGTCTTTTGAGCATGTTG	1	2	5	CD	-	.
chr2	86531898	86531923	chr2:86531898-86531923	0	AAACTTTCTTTTTTTAAGACTATTTT	1	2	6	AA2	-	.
chr2	86535056	86535075	chr2:86535056-86535075	0	AGACTAGCCTAGGCAACATG	2	3	0	ACD2	-	.
chr2	86535288	86535315	chr2:86535288-86535315	0	GGACAAATTTTCTTCTGCCAACTTGCCA	1	3	8	ACC2	-	.
chr2	86537455	86537478	chr2:86537455-86537478	0	CATCTAGTCTTTCTCAGCAAGTTT	1	3	4	CCD1	-	.
chr2	86546958	86546985	chr2:86546958-86546985	0	ACACAAGTTTTTAATTTTGAAAAAGTCC	1	2	8	AD2	-	.
chr2	86547668	86547688	chr2:86547668-86547688	0	GAAAATGTATCAAGCAAGTCT	2	2	1	AD1	1.0	.
chr2	86551165	86551197	chr2:86551165-86551197	0	AAACTGGTCTTCAGTCTTTGTGAAAGCCAGTCT	1	2	13	BB2	-	.
chr2	86551837	86551869	chr2:86551837-86551869	0	AAACACCTTCATGATTTTTTAAAGAACATGTTT	2	2	13	AB1	1.0	.
chr2	86552103	86552122	chr2:86552103-86552122	0	GAACTGGCTTGAAATAGCTC	1	2	0	AB2	1.0	.
chr2	86552729	86552751	chr2:86552729-86552751	0	AGGCATTCTTGCTAAAATTGTTT	1	2	3	AA2	-	.
chr2	86561575	86561607	chr2:86561575-86561607	0	AGACTTGTCCATAATGGGGGGAAAAACAACTAA	1	3	13	ACD2	1.0	.
chr2	86561829	86561860	chr2:86561829-86561860	0	AGACTAGTTTAAACAATAAAGCAACCATTTCC	2	2	12	AD1	1.0	.
chr2	86562274	86562303	chr2:86562274-86562303	0	GGATTTTTTTTTTCCATTATGGACAAGCCT	1	2	10	AA1	-	pELS
chr2	86563557	86563577	chr2:86563557-86563577	9	GCACATGTTCTGGTCATGTCT	2	2	1	DD2	-	PLS,CTCF-bound
chr2	86568739	86568765	chr2:86568739-86568765	0	AAACGTGTTCTAAATCTAAACTGGCTC	1	2	7	BB2	2.0	.
chr2	86575413	86575434	chr2:86575413-86575434	0	AAGCTATCTCTTTGACATGCTG	1	3	2	ACC2	-	.
chr2	86578746	86578770	chr2:86578746-86578770	0	AGACATATTTAGTTCTAACATGTTG	1	3	5	ACC2	-	.
chr2	86581133	86581161	chr2:86581133-86581161	0	GAACTTTCTCAACTTGATAAAGATTGTCT	1	2	9	AA2	1.0	.
chr2	86586242	86586264	chr2:86586242-86586264	0	TGCATTGTTTAGGGAACATGTTC	1	3	3	ACD1	-	.
chr2	86586880	86586899	chr2:86586880-86586899	0	AGACTAGCTTGGGCAACATG	2	3	0	ACD2	1.0	.
chr2	86586961	86586985	chr2:86586961-86586985	0	AAACAACTCCATTAAGAAATAGTTC	1	2	5	AA2	-	.
chr2	86587794	86587816	chr2:86587794-86587816	0	TAGCAAGTTAAAGAAGCCAGTCT	1	3	3	BCC2	-	.
chr2	86592057	86592086	chr2:86592057-86592086	0	AAACTTGTATACTTTTACGAAGACATATTT	1	2	10	AD2	1.0	.
chr2	86592424	86592447	chr2:86592424-86592447	0	AGACATGTTTTTCCAGAATAGGTT	2	2	4	AD1	1.0	.
chr2	86592919	86592943	chr2:86592919-86592943	0	AAGTAGGTTCTATTAGAACTAGCTT	1	2	5	AB1	3.0	dELS
chr2	86599085	86599106	chr2:86599085-86599106	0	AAGCTTGCCTGGAGACATGTAA	2	2	2	CD	1.0	.
chr2	86601373	86601400	chr2:86601373-86601400	0	AGACCAGCCTAGGCAACAAAGCAAGACT	1	2	8	BD3	-	.
chr2	86604171	86604201	chr2:86604171-86604201	0	GAACAAGCCTCAGCATCACAGTGACTTGCTG	1	2	11	CC	-	.
chr2	86605334	86605365	chr2:86605334-86605365	0	AAGCATGACTTTCCCTTTTGAAGTACTTGTTT	1	2	12	DD2	1.0	.
chr2	86605563	86605590	chr2:86605563-86605590	0	AAACAAGCTCTGTTTTTCTAGTTTGTTT	1	2	8	AC1	2.0	.
chr2	86605955	86605986	chr2:86605955-86605986	0	GTGCAAGCTCCTTGAGGGTAGGAGTCATGCTT	1	2	12	DD2	1.0	.
chr2	86607873	86607899	chr2:86607873-86607899	0	GAACAAGTTCTAAGTGCAGACATTTCT	2	1	7	A1	-	.
chr2	86609159	86609188	chr2:86609159-86609188	0	GAATTAGTTCTTGTGGAAATGGAGTAGTTT	1	2	10	AA2	2.0	.
chr2	86609572	86609604	chr2:86609572-86609604	0	AGACAGGTTTCACCATGTTGGCCAGGCTGGTCT	1	2	13	BB2	-	.
chr2	86614991	86615017	chr2:86614991-86615017	0	AGGCATCTTTCAGTGAAGATCTTGTTC	1	2	7	AD2	-	.
chr2	86617851	86617880	chr2:86617851-86617880	0	TGGCTAGTTCACAGTGCCAAGGACAGGGTT	1	3	10	BCD2	1.0	dELS
chr2	86619422	86619450	chr2:86619422-86619450	0	CAACTAGTTCCATGACCTTGGGCAAGCTA	1	2	9	CC	-	.
chr2	86622682	86622707	chr2:86622682-86622707	0	GGACATCCTTCTTCTCGGGCAACCCT	1	2	6	AA2	-	pELS,CTCF-bound
chr2	86631357	86631389	chr2:86631357-86631389	0	AAAAAAGTCTGTCTCCAGCATGTAGACATATTC	1	2	13	AA2	2.0	.
chr2	86634034	86634054	chr2:86634034-86634054	0	AGGCTAATCTCTAGCATGTTA	1	3	1	ACC2	-	.
chr2	86639152	86639176	chr2:86639152-86639176	0	AACCTTGTCTTTTTCAGAGTTGTTT	1	2	5	AD2	1.0	.
chr2	86641395	86641422	chr2:86641395-86641422	0	AGACTTGTTTTATGACCAGAATATGATC	2	2	8	AD1	-	.
chr2	86643120	86643140	chr2:86643120-86643140	0	AAAGTAGTTTTAGAATTGTTC	1	2	1	AA2	-	.
chr2	86646165	86646184	chr2:86646165-86646184	0	AGACAAACCCAGGCAAGCCA	2	2	0	AC2	-	.
chr2	86646709	86646730	chr2:86646709-86646730	0	CAACAAGTCCTGGGGCTGTTTT	1	3	2	ABC2	-	.
chr2	86646981	86647008	chr2:86646981-86647008	0	GAAAAAACCTGGGACCTTGGGCTTGTTT	1	2	8	AA1	-	dELS
chr2	86648023	86648042	chr2:86648023-86648042	0	AGACTTTCCCAGGCATGCAC	3	2	0	AD2	-	.
chr2	86648130	86648158	chr2:86648130-86648158	0	GGAAATGTCTCCCACACATGACCTTGCCT	1	2	9	AD2	-	.
chr2	86648402	86648423	chr2:86648402-86648423	0	GAAGTTGTTTCAGAACATGCCT	2	1	2	A1	1.0	.
chr2	86649003	86649029	chr2:86649003-86649029	0	GGGCTATTCCTTGCACTATGCTTGTCC	1	2	7	AD2	-	.
chr2	86650991	86651012	chr2:86650991-86651012	0	AGGGAAGTTTATAAACTTCTTT	1	2	2	AA2	-	.
chr2	86652650	86652680	chr2:86652650-86652680	0	ATGCAATCTTAATAAAAATCAAAGCAAGTTT	1	2	11	AD1	-	.
chr2	86653696	86653718	chr2:86653696-86653718	0	AGACTAGCCTGGCTAACATGGCG	1	3	3	CCD1	1.0	.
chr2	86654707	86654731	chr2:86654707-86654731	0	AGGTTTGCCCCATTTGAGTTAGCTT	1	2	5	AA2	-	.
chr2	86655133	86655161	chr2:86655133-86655161	0	CAGCATGGTATGCAGGACAAAGCAAGTCT	1	3	9	CCD2	-	.
chr2	86656080	86656112	chr2:86656080-86656112	0	GGGGTTGTTTGTTTTTTTCTTGTAAATTTGTTT	1	2	13	AA2	-	.
chr2	86660790	86660813	chr2:86660790-86660813	0	TGCTTTGTTTACCTAAGCAAGCCT	1	3	4	ACD1	-	.
chr2	86661982	86662009	chr2:86661982-86662009	0	AGAGAAGTTAAAAATAAAGAGCTTGTTT	1	2	8	AC1	1.0	.
chr2	86662232	86662264	chr2:86662232-86662264	0	AGACATATTTCCTTGTGTCAGAAGGGCAGGCCC	1	2	13	AB2	-	.
chr2	86664877	86664905	chr2:86664877-86664905	0	AAACTTCTCCAAGCTAAAGGAGGATGTTT	1	2	9	AA2	1.0	.
chr2	86671557	86671578	chr2:86671557-86671578	0	AGAACAGTTTGAGGGCATGCTC	3	2	2	AB4	1.0	dELS
chr2	86674579	86674599	chr2:86674579-86674599	0	GGACAAGTCCTAGGCATCTAT	1	2	1	AD4	-	.
chr2	86680318	86680339	chr2:86680318-86680339	0	AAGCATGGTTGTGGGTTTGTCT	1	2	2	AD2	-	.
chr2	86687232	86687255	chr2:86687232-86687255	0	TGAATAGCCTCAGGAAGCAAGCTA	1	3	4	ACC1	-	.
chr2	86688029	86688061	chr2:86688029-86688061	0	AGACAGGTTTCTCCATTTTGGTCAGGCTGGTCT	1	2	13	BB2	-	.
chr2	86691848	86691867	chr2:86691848-86691867	0	CAACAAGTTAGAGCAAATTC	3	3	0	ACC1	-	.
chr2	86696752	86696778	chr2:86696752-86696778	0	TGAGAAGTTGGGACTACAGGCAAGCTC	1	3	7	ACC1	-	.
chr2	86697786	86697813	chr2:86697786-86697813	0	TAACTTCCCTGTGGCTTGAGACATGTTT	1	2	8	AC1	1.0	dELS
chr2	86697867	86697895	chr2:86697867-86697895	0	AAGCAAACCTGTGTTGTGTGAGAAAGCTT	1	2	9	AA2	-	dELS
chr2	86699053	86699074	chr2:86699053-86699074	0	GGACCAGCTCAGGAAATTGTTC	1	2	2	AB2	-	.
chr2	86704719	86704750	chr2:86704719-86704750	0	TGCCTTGTTGTAAGCACCCCACGGACAAGCCC	1	3	12	CCD1	2.0	dELS,CTCF-bound
chr2	86704977	86704998	chr2:86704977-86704998	0	AGTCAAGTTTTGGAGTAAGTTT	1	2	2	AD2	1.0	.
chr2	86710752	86710784	chr2:86710752-86710784	0	CAGCAAGTTTTAAAATTTTACTTGTACTTGTTT	1	2	13	CD	-	.
chr2	86712800	86712830	chr2:86712800-86712830	0	AGAAATGCTGAGACTCACAGTGGACAAGTCT	1	2	11	AC1	1.0	.
chr2	86717913	86717937	chr2:86717913-86717937	0	TCACTAGTTAAAGTAAGACTTGTCT	1	3	5	CCD1	1.0	.
chr2	86722535	86722554	chr2:86722535-86722554	0	AGAATTGCTAAGACAAGCCA	3	3	0	ACC1	-	.
chr2	86726312	86726337	chr2:86726312-86726337	0	GGGCTTGGTAGACTTGTAGCTTGTTT	1	3	6	CCD2	-	.
chr2	86726828	86726855	chr2:86726828-86726855	0	AGGCATGTCATCAGGACTGATCTTGTTC	1	2	8	CD	-	.
chr2	86727201	86727223	chr2:86727201-86727223	0	TGAGATGTTTTCCTGACTAGCCT	1	3	3	ACC1	-	.
chr2	86733628	86733653	chr2:86733628-86733653	0	GAACATGCTAATTCTTACACTTGTTT	1	2	6	CD	-	.
chr2	86735741	86735763	chr2:86735741-86735763	0	CGCCTTGTTGTCCAGGCTAGTCT	1	3	3	CCD1	-	.
chr2	86737711	86737736	chr2:86737711-86737736	0	TAACAAGCCCCAAACTGAACTTTCTC	1	2	6	AC2	-	.
chr2	86738036	86738068	chr2:86738036-86738068	0	GAGATTGTTTTTGTTTTAACTGAAGACAACTCC	1	2	13	AA2	-	.
chr2	86738807	86738831	chr2:86738807-86738831	0	TGGCATGCTTACCCCAAAGTAGCCA	1	3	5	ACC2	-	.
chr2	86740283	86740308	chr2:86740283-86740308	0	AGAAATGTCTTCCACGAAACTGGTCC	2	2	6	AB3	-	.
chr2	86740866	86740890	chr2:86740866-86740890	0	AAACTTGCCATCTTTGGGTTTGCTT	1	2	5	AC2	-	.
chr2	86743608	86743639	chr2:86743608-86743639	0	AAAATTGTTTCATGTTCCTGTGAAAGTAGTTT	1	2	12	AA2	-	.
chr2	86743774	86743794	chr2:86743774-86743794	0	TGAGGAGTTCGAGACTAGCTT	1	3	1	ABC1	-	.
chr2	86753545	86753577	chr2:86753545-86753577	0	AGACCTGCTCTGGAGTGAGTATTGAGTTTGCTT	1	2	13	AB2	-	.
chr2	86753869	86753895	chr2:86753869-86753895	0	GTGCAAGTTTGATATTTAAGCTTCCTT	1	2	7	AD3	-	.
chr2	86755016	86755035	chr2:86755016-86755035	0	GAATTTGTTTAAGCAAATTT	1	2	0	AA2	-	.
chr2	86755685	86755713	chr2:86755685-86755713	0	AGATATGTTTCTTATTGATAAGCATGTTA	1	2	9	AC2	-	.
chr2	86755786	86755812	chr2:86755786-86755812	0	GGACTTGTTCCATAAGTAAAAATTTTC	2	2	7	AA1	1.0	.
chr2	86757878	86757902	chr2:86757878-86757902	0	AAACAAGCTTGTGGTAGGCAGGTCC	1	1	5	B1	-	.
chr2	86757949	86757970	chr2:86757949-86757970	0	GAGATTGTTCTAGAAAATGTTC	1	2	2	AA2	2.0	.
chr2	86758074	86758094	chr2:86758074-86758094	0	AAAATTGTCCTTGGCTTGCCT	1	2	1	AC2	-	.
chr2	86758512	86758534	chr2:86758512-86758534	0	GAGCATGCCTGCTAGATATGTTG	1	2	3	AC1	-	DNase-H3K4me3,CTCF-bound
chr2	86766829	86766852	chr2:86766829-86766852	0	AAACTTTTTTAAAAAAGGATGTTC	1	2	4	AA2	-	.
chr2	86766993	86767023	chr2:86766993-86767023	0	AAGTATGTTGTTTTGAGTTATGAGCTAGCTG	1	3	11	ACC1	1.0	.
chr2	86767577	86767607	chr2:86767577-86767607	0	AGCCATTTTTTTAAGTGAACGAAGCAAGCCT	2	2	11	AD1	-	.
chr2	86768831	86768853	chr2:86768831-86768853	0	AAAAATGTTTCAGGAGCAAGCAT	1	2	3	AD3	-	dELS
chr2	86771332	86771362	chr2:86771332-86771362	0	AGACTTGTTTTTACACTTTGTCAGCTTTCTT	1	2	11	AC1	-	.
chr2	86774158	86774180	chr2:86774158-86774180	0	GTGCTTGTTTTAAAAGTATGTTT	1	2	3	AD2	-	.
chr2	86775601	86775625	chr2:86775601-86775625	0	AGAAAACTTTGAAAAGAACATGCTT	2	2	5	AA1	-	dELS
chr2	86780420	86780449	chr2:86780420-86780449	0	AGACTTGTTCTCTAAGTGAGAATCAAGGTC	1	2	10	DD1	-	.
chr2	86781135	86781161	chr2:86781135-86781161	0	AGACATGTCCTCTTAGAAGACATGTCC	2	0	7	0	-	.
chr2	86781573	86781595	chr2:86781573-86781595	0	GAACTTCCCCATTGAGATAGCCC	1	2	3	AA2	1.0	.
chr2	86783189	86783213	chr2:86783189-86783213	0	TGACAAATTTCTCTCTGGCTTGTCT	1	3	5	ACC2	-	.
chr2	86783552	86783572	chr2:86783552-86783572	0	GAGCATGCTTTAGGCCTGCAT	2	2	1	BD1	-	dELS
chr2	86785000	86785032	chr2:86785000-86785032	0	TAAAAAGTCATCAGTGATCCCAGGAACATGTTT	1	3	13	ACC1	-	.
chr2	86785265	86785291	chr2:86785265-86785291	0	AGGCTTGATTATAAAAAAAAAAAGTCT	1	2	7	AD2	-	.
chr2	86785922	86785953	chr2:86785922-86785953	0	AGACGTATCTCGCCGAAAGGCTGGGCTTGTCT	1	2	12	AB1	-	.
chr2	86786448	86786472	chr2:86786448-86786472	0	AGGCTAGCACCTTGTAAACATGCTA	1	2	5	CD	2.0	dELS
chr2	86790475	86790506	chr2:86790475-86790506	0	TGTCCAGCCCCTCGGCCGCCTTGGGCTTGTTT	1	3	12	BCD1	1.0	.
chr2	86794096	86794124	chr2:86794096-86794124	0	GGGCCTGTCCATCACTGCCAGGTAAGTTC	1	2	9	AB2	2.0	.
chr2	86794190	86794218	chr2:86794190-86794218	0	AAGCAAGCCCCTTATTTAAAAAAATATCC	2	2	9	AA1	-	.
chr2	86794900	86794930	chr2:86794900-86794930	0	AAACATGCTATTCCCTCAGCCAAGAATGTTC	1	2	11	AC2	-	dELS
chr2	86799196	86799217	chr2:86799196-86799217	0	GGACCTGCCCAAGAACAAGTCC	2	1	2	B1	-	.
chr2	86799371	86799390	chr2:86799371-86799390	0	AGACAAATCCAAACATTTTT	1	2	0	AA2	-	.
chr2	86800257	86800279	chr2:86800257-86800279	0	AGACTAGCCTGGCCAACATGGTG	1	3	3	CCD1	2.0	.
chr2	86800852	86800882	chr2:86800852-86800882	0	AGACAAGGTCCTTACAGAGGTAATCAAGTTC	1	2	11	DD2	2.0	.
chr2	86806166	86806186	chr2:86806166-86806186	0	GACCTTGTTGGTGGCAAGCCC	1	3	1	CCD1	-	dELS
chr2	86806756	86806776	chr2:86806756-86806776	0	GAGCTTGCCCCCAGCAAGGTC	1	2	1	CD	1.0	.
chr2	86807844	86807870	chr2:86807844-86807870	0	GGGCTAGCCCAGGCTGAAGGCAGGCAG	1	3	7	BCD2	-	.
chr2	86809167	86809195	chr2:86809167-86809195	0	AAACTAGCCGGGCGTGATGGCGCAAGCCT	1	2	9	CD	1.0	.
chr2	86816905	86816934	chr2:86816905-86816934	0	GGACAAGTCTCAAATTAGTAGAAGATATTT	2	2	10	AA1	3.0	.
chr2	86818581	86818612	chr2:86818581-86818612	0	AACCATGCCCATTTATGACAGTGAACTTGATC	1	2	12	DD3	-	dELS,CTCF-bound
chr2	86822550	86822574	chr2:86822550-86822574	0	CAGCATGCTTGATATAAACATACAT	1	3	5	ACD2	1.0	.
chr2	86824747	86824767	chr2:86824747-86824767	0	GGCCTTGTCTCGACCTTGCTT	1	2	1	DD2	1.0	dELS
chr2	86829954	86829982	chr2:86829954-86829982	0	GAACATCTTTCCACTTATTAAACATTCTT	1	2	9	AA2	-	.
chr2	86830061	86830092	chr2:86830061-86830092	0	TAGCATGTTTTTCTTTTTTTTGAGACAAGGTC	1	2	12	CD	-	.
chr2	86830224	86830244	chr2:86830224-86830244	0	CAGCCAGTTTTTAGCATGTTT	2	3	1	BCC1	1.0	.
chr2	86831526	86831558	chr2:86831526-86831558	0	AAACTTCTTTTGCCTTTGAGAAAGAAAATGTTT	1	2	13	AA2	1.0	.
chr2	86835564	86835591	chr2:86835564-86835591	0	GGTCTTGCCCAGACAGCAGGCCTAGCCC	1	2	8	DD2	-	.
chr2	86836029	86836055	chr2:86836029-86836055	0	GAACTTGGTTCTCTAAGGGGATTGTCC	1	2	7	AD2	-	.
chr2	86843543	86843562	chr2:86843543-86843562	0	AGGCATGTTTAAGCCACTCT	3	2	0	AB1	-	.
chr2	86843974	86844001	chr2:86843974-86844001	0	AAACATTTCTGTATAGAGGGGGTTGTTC	1	2	8	AA2	2.0	.
chr2	86846477	86846508	chr2:86846477-86846508	0	AGGTTTGCCTGACTCCAGGGACAGGGTAGTCT	1	2	12	AA2	-	.
chr2	86851912	86851935	chr2:86851912-86851935	0	AAACATGTATTCATGAACTAGCAC	1	2	4	DD2	1.0	.
chr2	86854075	86854094	chr2:86854075-86854094	0	GGACAAGTCATAGCATTTTT	4	3	0	ACC1	-	.
chr2	86856259	86856281	chr2:86856259-86856281	0	TGGGAAGCTCTGGAAACTAGCTG	1	3	3	ACC1	-	.
chr2	86857145	86857171	chr2:86857145-86857171	0	TGGCAAGTTTGCAAGCAGAGCTGGGCC	1	3	7	BCD2	1.0	.
chr2	86857891	86857911	chr2:86857891-86857911	0	GGGCTTGGCCTGGGTAAGTCT	1	2	1	AD2	1.0	.
chr2	86858717	86858737	chr2:86858717-86858737	0	AATCAAGCCTCAAACTGGCTT	1	2	1	BD3	2.0	.
chr2	86859798	86859830	chr2:86859798-86859830	0	GGGCATGTGTGTGTGCCCAAGAGGAGCCAGCTT	1	2	13	BD2	-	.
chr2	86862341	86862362	chr2:86862341-86862362	0	CAGCAAGCCCCAAGTCTTGCCC	1	2	2	CD	1.0	.
chr2	86864843	86864872	chr2:86864843-86864872	0	ATACTTGTCCATTTATTATAAAGCAATCTC	1	2	10	AD3	-	.
chr2	86867862	86867886	chr2:86867862-86867886	0	ACACATGCTTACTGAGCACATGCTC	1	2	5	DD2	-	.
chr2	86872460	86872488	chr2:86872460-86872488	0	GGATTTCTCCATGTTGGTCAGGCTAGTCT	1	2	9	AA1	-	.
chr2	86881034	86881062	chr2:86881034-86881062	0	AAACAATCCTAAGCAAAAAGAACAAGTAT	1	2	9	AD2	1.0	.
chr2	86884117	86884141	chr2:86884117-86884141	0	CAGCATGTTTTTGTAAAACTTGTGA	1	3	5	CCD1	2.0	.
chr2	86892038	86892060	chr2:86892038-86892060	0	GAAGTAGTCTCTCTGGCTTGTTT	1	2	3	AC2	-	.
chr2	86893609	86893634	chr2:86893609-86893634	0	GTGCTTGTTTGTAGTCAGTCTTGTTC	1	2	6	DD2	1.0	.
chr2	86894332	86894360	chr2:86894332-86894360	0	CAGGAAGTTACAAAATAGTAAACAAGTCC	1	3	9	ACC1	-	.
chr2	86895349	86895376	chr2:86895349-86895376	0	AAACTAGTTTTGAAATTGAAGCATGGGT	1	2	8	DD4	1.0	.
chr2	86896281	86896305	chr2:86896281-86896305	0	TGGCAACTTTGTGTTGAGCAAGTCT	1	2	5	AC1	-	.
chr2	86899323	86899355	chr2:86899323-86899355	0	GGGCGTGTTTTGTCTGTGAACGTTGGCATGTCT	1	2	13	BC2	3.0	.
chr2	86904825	86904847	chr2:86904825-86904847	0	GGACATGCCTGCTGGGCATGGTG	1	2	3	CD	-	.
chr2	86905233	86905259	chr2:86905233-86905259	0	GGACATGCCTCTTGCAAGAACATCTGG	1	3	7	ACD2	-	.
chr2	86905579	86905607	chr2:86905579-86905607	0	AAGAATGCCTGTATGATATAAGGAAGTTC	1	2	9	AA2	1.0	.
chr2	86907387	86907419	chr2:86907387-86907419	0	AGACCAGCCTGGCCAACATGGTGAAACATGGTC	2	2	13	BD3	-	.
chr2	86909066	86909092	chr2:86909066-86909092	0	CAGCAAATCCATTTTTAAAACTTGTTT	1	2	7	AC1	-	.
chr2	86909932	86909962	chr2:86909932-86909962	0	GAGAATGCTTTCCCTCCGACAAGACGTGCTT	1	2	11	AB2	1.0	.
chr2	86915005	86915027	chr2:86915005-86915027	0	GGACATGCCTGCTGGGCATGGTG	1	2	3	CD	2.0	.
chr2	86917049	86917081	chr2:86917049-86917081	0	AGACCAGCCTGGCCAACATGGTGAAACATGGTC	2	2	13	BD3	-	.
chr2	86918758	86918784	chr2:86918758-86918784	0	CAGCAAATCCATTTTTAAAACTTGTTT	1	2	7	AC1	-	.
chr2	86919624	86919654	chr2:86919624-86919654	0	GAGAATGCTTTCCCTCCGACAAGACGTGCTT	1	2	11	AB2	-	.
chr2	86927517	86927549	chr2:86927517-86927549	0	GAACTTGCTCTCTGGGATCTTATAATCTAGTTG	1	2	13	CD	-	.
chr2	86927946	86927967	chr2:86927946-86927967	0	AGACAAGTTAGGAAGCTTTTCA	1	3	2	ACC1	-	.
chr2	86930435	86930456	chr2:86930435-86930456	0	GGACCAGCCCCATGGCATGCCC	2	2	2	BC2	1.0	.
chr2	86932405	86932429	chr2:86932405-86932429	0	AAGCAATTCTATTGTGTACAAGTTT	1	2	5	AD2	-	.
chr2	86934752	86934775	chr2:86934752-86934775	0	AGACATGTCCTATTCGGCTGGTTT	1	2	4	BC1	1.0	.
chr2	86935037	86935056	chr2:86935037-86935056	0	CATGTTGCCCAGGCTAGTTT	2	3	0	ACD1	-	.
chr2	86938544	86938569	chr2:86938544-86938569	0	AATCAAGTTACCTATCAAGCAAGCTG	1	3	6	CCD1	-	.
chr2	86939685	86939704	chr2:86939685-86939704	0	GAGTGTGTTTGGGCAAGTTG	1	3	0	ABC1	-	.
chr2	86939876	86939904	chr2:86939876-86939904	0	TGGCATGTACCACCATGCCTGGCTAGTTT	1	3	9	CCD2	-	.
chr2	86944849	86944873	chr2:86944849-86944873	0	AGGCATGCCAGCTACAGGCATGCGC	1	2	5	CD	1.0	.
chr2	86945053	86945073	chr2:86945053-86945073	0	AAGCATGTTTAGAGCCTTTCT	2	2	1	AB1	-	.
chr2	86948318	86948346	chr2:86948318-86948346	0	AAAGTTGTTTAATTATCTTAAGATTGTCT	1	2	9	AA2	-	.
chr2	86949619	86949649	chr2:86949619-86949649	0	AAACATGTTTCGATTGATGGCAACCTGGTTT	2	2	11	BD1	-	.
chr2	86950595	86950621	chr2:86950595-86950621	0	TGAGTAGCTAGGAACACAGGCATGCTC	1	3	7	ACC1	-	.
chr2	86952083	86952102	chr2:86952083-86952102	0	TATGTTGCCCAGGCTAGTCT	2	3	0	ACD1	-	.
chr2	86955300	86955330	chr2:86955300-86955330	0	AAGCATGTGACCTTTTGAGGTTGGCTTGTTC	1	3	11	CCD2	-	.
chr2	86958651	86958671	chr2:86958651-86958671	0	AAGCTTGATTAAAATTAGCCT	1	2	1	AD2	-	.
chr2	86963174	86963198	chr2:86963174-86963198	0	TGGCAAGCTCTTTCTGAGCTGGCTG	1	3	5	BCC1	-	.
chr2	86964340	86964366	chr2:86964340-86964366	0	GGACTTTTTTTTTTAATGAGCTTGCAT	1	2	7	AD2	-	.
chr2	86967865	86967893	chr2:86967865-86967893	0	TGGCATGTTTCTAGTAAGTGGGCATTGCC	1	3	9	ACD2	-	.
chr2	86980400	86980428	chr2:86980400-86980428	0	AAAGAAGTTTAGTTTGTAGGTACTTGTTT	1	2	9	AD2	-	.
chr2	86980762	86980784	chr2:86980762-86980784	0	AGACTAGCCTGGCAAACATGGTG	1	2	3	CD	-	.
chr2	86982415	86982440	chr2:86982415-86982440	0	CGGCTAGCCTTTCCTGGGGCTTTTTT	1	2	6	AC2	-	.
chr2	86983595	86983617	chr2:86983595-86983617	0	AGGCTCACTTCAAAAACATGTTC	2	2	3	AB1	-	.
chr2	86990272	86990297	chr2:86990272-86990297	0	TAGCATGTCTTGATTTGGACTAGCCA	1	2	6	CC	-	.
chr2	86990386	86990407	chr2:86990386-86990407	0	TGGCATGCTTCATAACTGGCTT	2	3	2	BCC1	-	.
chr2	86990712	86990744	chr2:86990712-86990744	0	GGATTAGTTTCATATGTATACTAATACTTGCTT	1	2	13	AD2	-	.
chr2	86992895	86992915	chr2:86992895-86992915	0	AGGCTGGTCTTGAACTTGCTG	1	2	1	BC2	-	.
chr2	86993349	86993381	chr2:86993349-86993381	0	AAACTTGGTCTGTTACTCTGTCTAAATATGTTC	1	2	13	AD2	-	.
chr2	86993944	86993976	chr2:86993944-86993976	0	AAACAAATCTTTTTTAAAATAAAATGCTAGCTC	1	2	13	AD2	-	.
chr2	86996168	86996199	chr2:86996168-86996199	0	TAACTAGCCCAGTAAACCTAAATGACTTATTT	1	3	12	ACC1	-	.
chr2	87000297	87000328	chr2:87000297-87000328	0	TAACAGGTCTCTTTTAAAAGCTCAGCATGTTT	1	3	12	BCC2	1.0	.
chr2	87001036	87001068	chr2:87001036-87001068	0	AAACAAGAGTGGGAAAAGACATCAAACATGTTT	1	2	13	DD1	-	.
chr2	87008326	87008347	chr2:87008326-87008347	0	GAGCTACTTTACAAAGAAGCCT	1	2	2	AA2	-	.
chr2	87009531	87009558	chr2:87009531-87009558	0	AAAGAAGCCCCAGGGAATTAGCTAGCCC	1	2	8	AC2	-	.
chr2	87011726	87011750	chr2:87011726-87011750	0	AAACTTGCCTAAGCATAAATAGCTA	1	3	5	ACC2	-	.
chr2	87019074	87019104	chr2:87019074-87019104	0	AGACAAGCCTGGCTCTGAAGACAGCGAGCCC	1	2	11	BC1	1.0	.
chr2	87020115	87020141	chr2:87020115-87020141	0	AAGCATGGCTGTAAAAGAAACTTTTTC	1	2	7	AD2	-	.
chr2	87025187	87025213	chr2:87025187-87025213	0	AAATTAGCCGGGCATGGTGGCATGCTC	1	3	7	ACC1	-	.
chr2	87026952	87026974	chr2:87026952-87026974	0	GAGCAAGGTCTGCAGACTAGTTT	1	1	3	D2	-	.
chr2	87028969	87028993	chr2:87028969-87028993	0	AGGCTTATTTTTATAAATCAAGTTT	1	2	5	AD2	-	.
chr2	87029241	87029270	chr2:87029241-87029270	0	AAGCTTGCTCAGAGAGAAAAAAATAAGCCC	1	1	10	A2	-	.
chr2	87036207	87036237	chr2:87036207-87036237	0	AGGGTAGACTACTTTGCAGATGAACATGCTT	2	2	11	AD1	2.0	.
chr2	87039372	87039392	chr2:87039372-87039392	0	GGCCTTGTTCTAAACCAGTTT	1	2	1	BD2	-	.
chr2	87041000	87041026	chr2:87041000-87041026	0	AGACAAGTTTATAACCCAAGCAGCCCC	1	2	7	AB4	-	.
chr2	87042209	87042234	chr2:87042209-87042234	0	AAACTTGTTTGCATTCAGGGATCCCT	2	2	6	AA1	-	.
chr2	87042696	87042716	chr2:87042696-87042716	0	GGACATGCCCATGACAACCCT	1	2	1	AC1	-	.
chr2	87043811	87043830	chr2:87043811-87043830	0	CAGCATGCTTGGGCTTATTG	4	3	0	ACC1	-	.
chr2	87044759	87044784	chr2:87044759-87044784	0	GAGATAGTTTTGTAAAAAGCATCCTT	1	2	6	AA2	-	.
chr2	87048731	87048759	chr2:87048731-87048759	0	GGCCATGCCTGGCTCTAGAGGCCATGCTC	1	2	9	DD2	-	.
chr2	87050855	87050882	chr2:87050855-87050882	0	AGTCTTGCCCTGTTGGCCAGGCTGGTCT	1	2	8	BD3	-	.
chr2	87051863	87051890	chr2:87051863-87051890	0	AGGCAACTCTGAGGTTAGGAATAAGTTT	1	2	8	AA2	-	.
chr2	87052271	87052291	chr2:87052271-87052291	0	GGGATAGCTTAAGACATGTTT	2	1	1	A1	1.0	.
chr2	87052549	87052570	chr2:87052549-87052570	0	TGACTACCCTCAGGACTTGTCC	1	2	2	AC1	1.0	.
chr2	87052697	87052729	chr2:87052697-87052729	0	AGACAAGCTAATATATATACTTAGAAAAAGCCT	1	2	13	AC2	-	.
chr2	87052814	87052835	chr2:87052814-87052835	0	AGACTTCCCTTTGGGTAAGTTT	1	2	2	AA2	-	.
chr2	87055837	87055861	chr2:87055837-87055861	0	AAGCAAACCCAAAGATGGCAAGTTT	1	2	5	AC2	1.0	.
chr2	87056420	87056445	chr2:87056420-87056445	0	GGACCAGTTTCGTGGAAGACATTTCT	2	2	6	AB3	-	.
chr2	87057897	87057921	chr2:87057897-87057921	0	TGGCTACTTTGGGGTAAGCATGCCA	1	3	5	ACC2	-	.
chr2	87058659	87058691	chr2:87058659-87058691	0	GGAGTTGTCTTCAGTTAAAACAAAAACAATCTC	1	2	13	AA2	1.0	.
chr2	87058991	87059016	chr2:87058991-87059016	0	GAGAAAGTTCAGTTTGGGGCTTGTTA	1	2	6	AC2	-	.
chr2	87060971	87060993	chr2:87060971-87060993	0	AGACTAGCCTGGACAACAAGGCG	1	3	3	CCD1	-	.
chr2	87063081	87063106	chr2:87063081-87063106	0	AAACAAGTGTAAGAATTAGCATGTTC	1	2	6	CD	-	.
chr2	87069507	87069529	chr2:87069507-87069529	0	AGGCTAGTCAGGAAAACATCTCA	1	3	3	ACC1	-	.
chr2	87069875	87069902	chr2:87069875-87069902	0	GAACAAGATCAGTCCTGATGACATGCCT	1	2	8	CD	-	.
chr2	87070393	87070418	chr2:87070393-87070418	0	AAACAAGCTACAAGTCTACCAAGCCC	1	3	6	CCD2	-	.
chr2	87074173	87074192	chr2:87074173-87074192	0	TGGCTTGTCTTAGCAATTCT	3	3	0	ACC1	-	.
chr2	87083876	87083906	chr2:87083876-87083906	0	AGACTTGTCCACTGTGAGTCTCAGCATTTCT	1	2	11	AC1	-	.
chr2	87085925	87085957	chr2:87085925-87085957	0	AAACAAGTACAAGTAAAATTTTAAAACTTGCTG	1	2	13	CD	-	.
chr2	87087982	87088010	chr2:87087982-87088010	0	GAGCTGGCTCTGGAGGGCCAGGCTACTCC	1	2	9	AB2	-	.
chr2	87090065	87090090	chr2:87090065-87090090	0	TGGCAGGTTTATAAAGGAACATGCCA	1	3	6	BCC2	-	.
chr2	87090542	87090570	chr2:87090542-87090570	0	GGGCTAGCCCCTGGGGTTGCGGGTTGCCA	1	3	9	ACC2	-	.
chr2	87090904	87090934	chr2:87090904-87090934	0	CACCTTGTCTGCTCTGCTCCTCAGCTTGCCC	1	3	11	CCD1	-	.
chr2	87095009	87095037	chr2:87095009-87095037	0	TTAATTGTTTTCTATTGTCAAACATGTCT	1	3	9	ACD1	1.0	.
chr2	87096625	87096650	chr2:87096625-87096650	0	AAAATAGTTGATTTATAAACTAGCTT	1	2	6	AC1	-	.
chr2	87102414	87102446	chr2:87102414-87102446	0	ATGCTTGTTTCTTTAAGATACAAAGACTTGTGC	1	2	13	DD3	1.0	.
chr2	87104255	87104280	chr2:87104255-87104280	0	GGACCAGCTTTGTGGAAGACAATTTT	1	2	6	AB3	-	.
chr2	87112376	87112406	chr2:87112376-87112406	0	AGGCAATCCCAATCAAAATCTAAGCTGGCTT	1	2	11	AB2	-	.
chr2	87122939	87122969	chr2:87122939-87122969	0	AGGGTAGACTACTTTGCAGATGAACATGCTT	2	2	11	AD1	-	.
chr2	87123704	87123736	chr2:87123704-87123736	0	AAACAAATTTACAAGAAAAAAACAAACAACCCC	1	2	13	AA2	-	.
chr2	87128352	87128380	chr2:87128352-87128380	0	TGGCTTGCCTTAACGTTTATAACTGGCTT	1	3	9	BCC1	1.0	.
chr2	87128932	87128960	chr2:87128932-87128960	0	GGACATCTCTGTAAACCACAGAGTTGTTT	1	2	9	AA2	-	.
chr2	87129229	87129248	chr2:87129229-87129248	0	AAACTTGCCTAAATTTGTTT	2	1	0	A2	-	.
chr2	87132864	87132893	chr2:87132864-87132893	0	AAAAGTGTTTAATTTTGATGAAGCTAGTTT	1	2	10	AB4	2.0	.
chr2	87138487	87138511	chr2:87138487-87138511	0	GGCCGTGCTTCCTCCAGACTAGCTA	1	3	5	BCD1	1.0	.
chr2	87140782	87140805	chr2:87140782-87140805	0	TGGCAAGTCTAAATTAAAATGTTT	1	3	4	ACC2	-	.
chr2	87140984	87141005	chr2:87140984-87141005	0	AAACTTACCCAAAGGGAAGTCT	1	2	2	AA2	-	.
chr2	87141090	87141122	chr2:87141090-87141122	0	AGGCTTTTTCTAAGTATATATATTAGCTTGTCT	1	2	13	AC2	-	.
chr2	87141226	87141257	chr2:87141226-87141257	0	GATCTTTCTTTGCCTTGAATCAGGACAAGTCC	1	2	12	AD1	-	.
chr2	87141526	87141546	chr2:87141526-87141546	0	AAAGATGTCTTAAGCTATCCC	1	2	1	AA2	1.0	.
chr2	87141931	87141958	chr2:87141931-87141958	0	AAACTTATTCCTAACCTCAGAGTTGCCT	1	2	8	AA2	1.0	.
chr2	87142935	87142962	chr2:87142935-87142962	0	AGACCAGCCTGGTCAACAGGGCAAGACT	1	2	8	BD3	-	.
chr2	87143889	87143912	chr2:87143889-87143912	0	AGGCCTGCTTTGGAAAACATATTT	2	2	4	AB3	2.0	.
chr2	87145060	87145088	chr2:87145060-87145088	0	GAGCATGGCCTCTAGAGCCAGGCATGGCC	1	2	9	DD2	1.0	.
chr2	87145828	87145854	chr2:87145828-87145854	0	AAGCTATTTTAACAGAGGAACAAGTTG	1	2	7	AC2	1.0	.
chr2	87149029	87149054	chr2:87149029-87149054	0	AAGGATGCTTTTTACAAAACTATCTC	1	2	6	AA2	2.0	.
chr2	87149989	87150008	chr2:87149989-87150008	0	CAATAAGCCCAAGCATGCTG	4	3	0	ACC1	1.0	.
chr2	87151092	87151112	chr2:87151092-87151112	0	AGGGTTGTCATGGGCATGTCC	1	2	1	AC1	-	.
chr2	87151574	87151599	chr2:87151574-87151599	0	AGGGATCCCTGAATGCAAACAAGTTT	2	2	6	AA1	-	.
chr2	87152782	87152808	chr2:87152782-87152808	0	GGGGCTGCTTGGGTTATAAACTTGTCT	1	2	7	AB4	-	.
chr2	87153927	87153947	chr2:87153927-87153947	0	AGGCGTCTCTCAGGCTTGCCT	1	2	1	AB1	-	.
chr2	87154416	87154436	chr2:87154416-87154436	0	AAACTGGTTTAGAACAAGGCC	1	2	1	BD2	-	.
chr2	87157571	87157601	chr2:87157571-87157601	0	AAGCATGTTCATCTGCAAAGTAGTCTACCCT	2	2	11	AD1	-	.
chr2	87164010	87164029	chr2:87164010-87164029	0	GAGCATGTTTAAGGTAGGCT	3	2	0	AD1	-	.
chr2	87166990	87167012	chr2:87166990-87167012	0	GAGGTTGTCTACCAGGGAAGCTC	1	2	3	AA2	1.0	.
chr2	87169877	87169900	chr2:87169877-87169900	0	GAAGAAGTCTGATTAGAGTTGTCT	1	2	4	AA2	-	.
chr2	87171147	87171178	chr2:87171147-87171178	0	GCACATGTCTACATAATTGCAGGAGCCTGTTT	1	2	12	BD2	2.0	.
chr2	87172241	87172269	chr2:87172241-87172269	0	CAACTTTTTTTTGTGAGTGAAGCTTGCTT	1	2	9	AC1	-	.
chr2	87172910	87172940	chr2:87172910-87172940	0	AGACAGGTCCTCATAACCTAGAAACTTGTCT	1	1	11	B2	-	.
chr2	87174687	87174716	chr2:87174687-87174716	0	CAGCTATCTTTGCCACCCTAGGGCTTGTTT	1	2	10	AC1	-	.
chr2	87175464	87175486	chr2:87175464-87175486	0	CAACATGTTTTGTGGAATTGTCT	1	2	3	AC2	-	.
chr2	87181292	87181317	chr2:87181292-87181317	0	GAGCAAGTCTTTTCTTAGAGATCTTT	2	2	6	AA1	-	.
chr2	87183699	87183728	chr2:87183699-87183728	0	AGATAAGTTTCCAACACAAGAAATTTGTCC	1	2	10	AA2	1.0	.
chr2	87185373	87185395	chr2:87185373-87185395	0	GAACAGGTTGATGAGGCAAGTTT	1	2	3	BC1	1.0	.
chr2	87189456	87189478	chr2:87189456-87189478	0	GTGCTTGCTGAGTGAGCTTGTTG	1	3	3	CCD1	-	.
chr2	87193286	87193308	chr2:87193286-87193308	0	AGTCTAGCTTGTCAGAGTAGCCT	1	2	3	AD2	-	.
chr2	87194769	87194789	chr2:87194769-87194789	0	GGCCAAGCCCTAAGCCTGCTC	1	2	1	BD2	-	.
chr2	87196407	87196431	chr2:87196407-87196431	0	AAAAATGCCTGTTTTAAACATGATT	1	2	5	AD3	-	.
chr2	87199706	87199728	chr2:87199706-87199728	0	GGACTTGCCTGCCCAACATCCTC	1	2	3	AC1	-	.
chr2	87203943	87203966	chr2:87203943-87203966	0	GGGTTTGTACACAAAGGCATGCCT	2	2	4	AD1	-	.
chr2	87204441	87204460	chr2:87204441-87204460	0	GGGCCAGTCTAGGCTTCCTT	3	2	0	AB3	-	.
chr2	87204880	87204902	chr2:87204880-87204902	0	GGGCAAATTCCCAGGACTGGTCC	1	2	3	AB2	-	.
chr2	87205905	87205932	chr2:87205905-87205932	0	AAGATAGTTCAGGATCCGAGACTTGGTC	1	2	8	AD3	-	.
chr2	87206920	87206942	chr2:87206920-87206942	0	AAACCAGCCTGGGCAACATGTTG	1	3	3	BCC1	2.0	.
chr2	87207444	87207468	chr2:87207444-87207468	0	ATGCATGCTCACCTGAGGCATTCTT	1	2	5	AD3	-	.
chr2	87210165	87210186	chr2:87210165-87210186	0	AAATTTGTTTGTAGAGTTGTTT	1	2	2	AA2	1.0	.
chr2	87213203	87213232	chr2:87213203-87213232	0	GGGCATGCTTCATTAATGCCAGGCATGAAT	1	2	10	DD4	-	.
chr2	87217812	87217844	chr2:87217812-87217844	0	AGCCAAGCCCCTGCACGGTGTGGGAGCAACTCC	1	2	13	AD3	-	.
chr2	87222762	87222783	chr2:87222762-87222783	0	CAGCTTGCCTGCTTGCTTGCTT	1	3	2	CCD2	2.0	.
chr2	87224171	87224200	chr2:87224171-87224200	0	TGGTAAGTTTCTGTGATTTGAGGCTTGTCA	1	3	10	ACC1	-	.
chr2	87225225	87225245	chr2:87225225-87225245	0	GAACATCCTTGGGGCTGGTCT	1	2	1	AB2	3.0	.
chr2	87226925	87226950	chr2:87226925-87226950	0	GATCATGTCTCTATTGTGACATGCCT	1	2	6	CD	-	.
chr2	87227118	87227148	chr2:87227118-87227148	0	GAATTTGTCCCAGAATCATAGAAGCAAACCT	1	2	11	AA2	-	.
chr2	87227756	87227779	chr2:87227756-87227779	0	GAAGGAGCCTATAAAAACAAGCCT	1	2	4	AB4	1.0	.
chr2	87232238	87232263	chr2:87232238-87232263	0	AAGTTTGCTCTTTCTAGGGCTTTTTC	1	2	6	AA2	-	.
chr2	87232964	87232985	chr2:87232964-87232985	0	AAACATTCTCTTGAAGTTGTTT	1	2	2	AA2	-	.
chr2	87233252	87233280	chr2:87233252-87233280	0	TAATTTGCTCTGCGTCCTTGGGCAAGCTC	1	2	9	AC3	1.0	.
chr2	87239302	87239322	chr2:87239302-87239322	0	AGGCTTGCTTCAAGCTGGCTG	1	2	1	BC3	-	.
chr2	87245818	87245838	chr2:87245818-87245838	0	TAACTTGTTCCCAACTTGGTT	1	3	1	CCD1	-	.
chr2	87247403	87247430	chr2:87247403-87247430	0	TGACAAGCTCATGCGTGGTAGCTATTTT	1	3	8	ACC1	1.0	.
chr2	87252146	87252171	chr2:87252146-87252171	0	GGGCATGTCTTATGGAAAGCTACTTC	2	1	6	A1	-	.
chr2	87252622	87252648	chr2:87252622-87252648	0	GAGCATGCTTCATTCACAGCCAGGCCT	2	2	7	BD1	-	.
chr2	87254153	87254185	chr2:87254153-87254185	0	AAAAATGCCTCTGAGTAGGGCGGAGGGATGCTC	1	2	13	AA2	-	.
chr2	87256711	87256736	chr2:87256711-87256736	0	TAACATGTTCATGCACAATCTAGTTT	1	2	6	CD	-	.
chr2	87261174	87261205	chr2:87261174-87261205	0	AAGAATGTTTTTAAAGAAACCCAAACTTCCTT	1	2	12	AA2	-	.
chr2	87261558	87261578	chr2:87261558-87261578	0	TGACATGTTTAAAAGTTGCCA	1	3	1	ACC2	-	.
chr2	87262089	87262120	chr2:87262089-87262120	0	GGGCTTTCCCAGGACTTAGTCCAGATTTGCTT	1	2	12	AA2	-	.
chr2	87266799	87266823	chr2:87266799-87266823	0	AGGCATTTCCAGAAGAGACTAGCAT	1	2	5	AD2	-	.
chr2	87267203	87267233	chr2:87267203-87267233	0	TCTCTTGCCCGCCACTGTGTAAGACATGCCT	1	3	11	CDD2	-	.
chr2	87269173	87269203	chr2:87269173-87269203	0	GAACTTCTCTCAAAAAAATGGAATCAAGCCT	1	2	11	AD2	1.0	.
chr2	87270828	87270860	chr2:87270828-87270860	0	GGGGTTGTTTGTTTTTTTCTTGTAAATTTGTTT	1	2	13	AA2	-	.
chr2	87273412	87273436	chr2:87273412-87273436	0	CAGCTTGTCCTTTGGAAACAGGCAT	1	3	5	BCD2	-	.
chr2	87274263	87274288	chr2:87274263-87274288	0	TGACATGCCTTCTACTAAGCTTGATC	1	2	6	CD	-	.
chr2	87276102	87276125	chr2:87276102-87276125	0	GAACATGCCCTTGAGAAGCAGCCC	2	2	4	AB1	1.0	CTCF-only,CTCF-bound
chr2	87279201	87279221	chr2:87279201-87279221	0	GAATTTGTTCTGAGAAAGCCT	1	2	1	AA2	-	.
chr2	87280331	87280358	chr2:87280331-87280358	0	GAACTAGTCCCAGATAGAAGACTTAGCC	1	2	8	AD4	1.0	.
chr2	87284013	87284044	chr2:87284013-87284044	0	TACCCAGCCTCGGATTCAGGTCGAACTTGCCT	1	3	12	BCD1	1.0	.
chr2	87290350	87290380	chr2:87290350-87290380	0	ACACATGCCCCCGCAAAAACAAAACTTGTAC	1	2	11	DD3	-	.
chr2	87293189	87293217	chr2:87293189-87293217	0	AATCAAGTTTCACATACTTAAGCAAGTTT	1	1	9	D1	-	.
chr2	87293654	87293682	chr2:87293654-87293682	0	AGGGAAGCTCTCATATGGCAAGAAAGTTT	1	2	9	AA2	-	.
chr2	87297630	87297649	chr2:87297630-87297649	0	CAACAAGCTCTAGGAAGTTC	2	3	0	ACC2	-	.
chr2	87298158	87298185	chr2:87298158-87298185	0	ATGCATGTTTTTAATAATAAACATCTCC	1	2	8	AD3	-	.
chr2	87299115	87299143	chr2:87299115-87299143	0	GAACAACTCCTGAATGTACAAACTATTTT	1	2	9	AA2	-	.
chr2	87301790	87301818	chr2:87301790-87301818	0	AAACAAGCACTTTGTGGAAAACCATGTTT	1	2	9	DD2	1.0	.
chr2	87302657	87302682	chr2:87302657-87302682	0	AGAATAGCTTGAGTGATAACAAGCTT	1	2	6	AC2	-	.
chr2	87302723	87302750	chr2:87302723-87302750	0	GAGCAAGACTTTCAGCATGAAGAAGCCC	1	2	8	AD2	-	.
chr2	87306477	87306504	chr2:87306477-87306504	0	AGGGATGCTTGTGGGGATGGAATTGTTT	1	2	8	AA2	-	.
chr2	87311304	87311335	chr2:87311304-87311335	0	GAACTAGCCCCTTTAGTGGATATAGCATGATC	1	2	12	CD	-	.
chr2	87311347	87311372	chr2:87311347-87311372	0	GAGACAGCCCAGATGGGAGCATGTTA	1	3	6	ABC1	-	.
chr2	87319119	87319139	chr2:87319119-87319139	1	GAACAAGTCCATGATTTGCCT	1	2	1	AC1	-	.
chr2	87319499	87319518	chr2:87319499-87319518	0	GGAGAACCTTAAACTTGCCC	1	2	0	AA1	-	.
chr2	87320168	87320198	chr2:87320168-87320198	0	TAGCAAGCTCCACAGTCACACTGGCAAGGCC	1	3	11	CCD1	1.0	.
chr2	87324530	87324551	chr2:87324530-87324551	0	CAGCAAGTTGAAGGGCAAGTGC	1	3	2	CCD1	1.0	.
chr2	87324858	87324878	chr2:87324858-87324878	0	AGACATGGTAAAAACTAGCTT	2	2	1	CD	1.0	dELS
chr2	87325294	87325326	chr2:87325294-87325326	0	CAACTTGTTTCTCAGTTTTTACAAAAATTGCCT	1	2	13	AC2	1.0	.
chr2	87325586	87325605	chr2:87325586-87325605	0	GAGCTTGTCAGAGGATGTTG	3	3	0	ACC2	-	.
chr2	87328167	87328198	chr2:87328167-87328198	0	GGACTTGTTTCCCCTTGCTGTCATAAATGCCC	2	2	12	AD1	1.0	dELS
chr2	87328340	87328366	chr2:87328340-87328366	0	CAGCAAACTGACAACTAGGACTTGCCT	1	3	7	ACC2	1.0	.
chr2	87328455	87328479	chr2:87328455-87328479	0	AAACATGCCATTCTGGGGCAAATTA	1	3	5	ACC1	-	dELS
chr2	87329196	87329220	chr2:87329196-87329220	0	AAGCTAGCCAGAAAGGAACTTGCAT	1	2	5	CD	-	.
chr2	87331433	87331460	chr2:87331433-87331460	0	AAACTAATTCCAGATACGGAGCAAACTT	1	2	8	AA2	-	.
chr2	87336713	87336743	chr2:87336713-87336743	0	GGGCAAGACTCAGTGTAATGCAGGCATTCCT	1	2	11	AD2	1.0	.
chr2	87337047	87337076	chr2:87337047-87337076	0	GAGCAAGTCTACAAGTAATGATGGTAGTTT	1	2	10	AD1	-	.
chr2	87337352	87337383	chr2:87337352-87337383	0	AAACATTCTTGGATTAGATTTAAGACTATTTT	1	2	12	AA2	-	.
chr2	87345149	87345179	chr2:87345149-87345179	0	AGGCCAGCTTCATTCCATGGGAGGCCAGCTT	1	2	11	BB2	1.0	.
chr2	87346316	87346346	chr2:87346316-87346346	0	AGGCAAATTCTATATCCCATGAAACTACCCT	1	2	11	AA2	-	.
chr2	87350551	87350578	chr2:87350551-87350578	0	GGGCTTTTCTTTACTGGGAGACTTTTTC	1	2	8	AA2	-	.
chr2	87352828	87352848	chr2:87352828-87352848	0	GACCTGGCCTTGGACATGTCC	2	2	1	BD1	-	.
chr2	87353010	87353030	chr2:87353010-87353030	0	GGACCTGCCCTGGACCTGCCC	1	2	1	BB2	-	.
chr2	87353681	87353701	chr2:87353681-87353701	0	GGCCCTGCCCTGGACATGCTC	2	2	1	BD4	-	.
chr2	87354619	87354639	chr2:87354619-87354639	0	GAACTGGCCTTGGACATGTCC	2	1	1	B2	-	.
chr2	87354722	87354752	chr2:87354722-87354752	0	AGACCTGCCCTGGTTGGTCGTGAACTACCTT	1	2	11	AB3	2.0	.
chr2	87357665	87357690	chr2:87357665-87357690	0	GGTCTTGCCTTGCCCTGGCCTTGCCC	1	2	6	DD2	1.0	.
chr2	87367490	87367522	chr2:87367490-87367522	0	CAGCTAGTTTACTATCAATATATAGAAATGCTA	1	3	13	ACC2	-	.
chr2	87370295	87370325	chr2:87370295-87370325	0	CAACATGCTTTTTCCCTTCATGAACAATTTG	1	3	11	ACC1	-	.
chr2	87371912	87371942	chr2:87371912-87371942	0	ATAATTGTTTCACTCCACAAAAGGCAAGTTG	1	3	11	ACD1	-	.
chr2	87374528	87374556	chr2:87374528-87374556	0	AAACAAGTCTTTCTGGCATAAGGATGATT	2	2	9	AD1	-	.
chr2	87374608	87374639	chr2:87374608-87374639	0	GAACATTTTTATTTGTAAGGAGGGGTATGTCT	1	2	12	AA2	-	.
chr2	87376931	87376963	chr2:87376931-87376963	0	GGGCTGGTCAGCAGTAGGATGGGAGGCTAGTCC	1	2	13	BC1	1.0	.
chr2	87381346	87381377	chr2:87381346-87381377	0	AAGCAAGCACTGGCTGTGAGAGAAGCAAGATT	1	2	12	DD2	1.0	.
chr2	87395942	87395964	chr2:87395942-87395964	0	AGCCAAGCCAGCCAAGCAAGCCA	1	3	3	CCD1	-	.
chr2	87396786	87396812	chr2:87396786-87396812	0	AAGCCAGCCGGCCAGCCAAGCTAGCCA	1	3	7	BCC1	1.0	.
chr2	87396930	87396952	chr2:87396930-87396952	0	AGGCATGCTAGCCAAGCCAGCCA	1	3	3	BCC2	-	.
chr2	87396991	87397013	chr2:87396991-87397013	0	AGGCATGTCAGCCAAGCCAGCCA	1	3	3	BCC2	-	.
chr2	87397039	87397070	chr2:87397039-87397070	0	AAGCCAGCCAGCCAGCCAAGCCAGGCATGCCA	1	3	12	BCC1	-	.
chr2	87397364	87397386	chr2:87397364-87397386	0	AGGCATGCTAGCCAAGCCAGCCA	1	3	3	BCC2	-	.
chr2	87397425	87397447	chr2:87397425-87397447	0	AGGCATGTCAGCCAAGCCAGCCA	1	3	3	BCC2	-	.
chr2	87397473	87397504	chr2:87397473-87397504	0	AAGCCAGCCAGCCAGCCAAGCCAGGCATGCCA	1	3	12	BCC1	-	.
chr2	87397793	87397815	chr2:87397793-87397815	0	AGGCATGCTAGCCAAGCCAGCCG	1	3	3	BCC2	-	.
chr2	87397871	87397893	chr2:87397871-87397893	0	AGGCATGCCAGCCAAGCCAGCCA	1	3	3	BCC2	-	.
chr2	87398190	87398212	chr2:87398190-87398212	0	AGGCATGCCAGCCAAGCCAGCCA	1	3	3	BCC2	-	.
chr2	87398229	87398260	chr2:87398229-87398260	0	AAGCCAGCCAGCCAGCCAAGCCAGGCATGCCA	1	3	12	BCC1	-	.
chr2	87398624	87398646	chr2:87398624-87398646	0	AGGCATGCCAGCCAAGCCAGCCA	1	3	3	BCC2	-	.
chr2	87398663	87398694	chr2:87398663-87398694	0	AAGCCAGCCAGCCAGCCAAGCCAGGCATGCCA	1	3	12	BCC1	-	.
chr2	87398706	87398732	chr2:87398706-87398732	0	CAGCTAGCTAAGCCCGCTGGCTAGCCA	1	4	7	CCCC	-	.
chr2	87399016	87399039	chr2:87399016-87399039	0	AAGCCAGCCAAGCCAGGCAAGCCA	1	3	4	BCC1	-	.
chr2	87399439	87399470	chr2:87399439-87399470	0	AAGCCAGCCAAACCACCCAGCCAGGCATGCCA	1	3	12	BCC1	-	.
chr2	87405973	87405995	chr2:87405973-87405995	0	AGCCAAGCCAGCCAAGCAAGCCA	1	3	3	CCD1	1.0	.
chr2	87406187	87406213	chr2:87406187-87406213	0	AAGCCAGTCAGCCAGCCAAGCTAGCCA	1	3	7	BCC1	-	.
chr2	87406308	87406339	chr2:87406308-87406339	0	AAGCAAGCCAAGCCAGCCAGCCAGTCAAGCCA	1	3	12	CCD2	2.0	.
chr2	87406632	87406654	chr2:87406632-87406654	0	AGACAAGCCAGCCAAGCCAGCCA	1	3	3	BCC2	2.0	.
chr2	87406739	87406760	chr2:87406739-87406760	0	AAGCAAGCCAGCAAGCCAGCCA	1	3	2	BCC2	-	.
chr2	87406863	87406884	chr2:87406863-87406884	0	AAGCAAGCCACCAGCCAAGCCA	1	3	2	CCD2	-	.
chr2	87407082	87407108	chr2:87407082-87407108	0	AAGCCAGCCGGCCAGCCAAGCTAGCCA	1	3	7	BCC1	-	.
chr2	87407147	87407173	chr2:87407147-87407173	0	AGCCAAGCCTGCCAAGCCAGCTAGCCA	1	3	7	CCD1	-	.
chr2	87407299	87407325	chr2:87407299-87407325	0	AAGCCAGCCGGCCAGCCAAGCTAGCCA	1	3	7	BCC1	-	.
chr2	87407605	87407636	chr2:87407605-87407636	0	AAGCTGGCCACCCAGCCAAGCCAGACAAGCCA	1	3	12	BCC2	-	.
chr2	87407826	87407848	chr2:87407826-87407848	0	AGACAAGCCAGCCAGCCAAGCCA	1	3	3	CCD2	-	.
chr2	87407870	87407892	chr2:87407870-87407892	0	AGACAGGCCAGCCAAGCAAGCCA	1	3	3	BCC2	-	.
chr2	87407917	87407944	chr2:87407917-87407944	0	AAGCTAGCCAACCCAGCCAGCCAAGCTA	1	3	8	CCD2	-	.
chr2	87408074	87408105	chr2:87408074-87408105	0	AAGCAAGCCAAGCCACCCAGCCAGCCAAGCCT	1	2	12	CD	-	.
chr2	87408460	87408482	chr2:87408460-87408482	0	AGGCATGCCAGCCAAGCCAGCCA	1	3	3	BCC2	-	.
chr2	87408512	87408534	chr2:87408512-87408534	0	AGGCATGCCAGCCAAGCCAGCCA	1	3	3	BCC2	-	.
chr2	87408564	87408586	chr2:87408564-87408586	0	AGGCATGCCAGCCAAGCCAGCCA	1	3	3	BCC2	-	.
chr2	87408603	87408634	chr2:87408603-87408634	0	AAGCCAGCCAGCCAGCCAAGCCAGGCATGCCA	1	3	12	BCC1	-	.
chr2	87408677	87408699	chr2:87408677-87408699	0	AGGCATGCCAGCCAAGCCAGCCA	1	3	3	BCC2	-	.
chr2	87409059	87409090	chr2:87409059-87409090	0	AAGCAAGCCAAGCCACCCAGCCAGCCAAGCCT	1	2	12	CD	-	.
chr2	87409445	87409467	chr2:87409445-87409467	0	AGGCATGCCAGCCAAGCCAGCCA	1	3	3	BCC2	-	.
chr2	87409497	87409519	chr2:87409497-87409519	0	AGGCATGCCAGCCAAGCCAGCCA	1	3	3	BCC2	-	.
chr2	87409536	87409567	chr2:87409536-87409567	0	AAGCCAGCCAGCCAGCCAAGCCAGGCATGCCA	1	3	12	BCC1	-	.
chr2	87409610	87409632	chr2:87409610-87409632	0	AGGCATGCCAGCCAAGCCAGCCA	1	3	3	BCC2	-	.
chr2	87409831	87409852	chr2:87409831-87409852	0	AGACAAGCCAGCAAACCAGCCA	1	3	2	BCC2	-	.
chr2	87410030	87410052	chr2:87410030-87410052	0	AGACAAGCCAGCCAGCCAAGCCA	1	3	3	CCD2	-	.
chr2	87410096	87410117	chr2:87410096-87410117	0	AGGCAAGCCAGCGAGCCAGCCA	1	3	2	BCC2	-	.
chr2	87410174	87410196	chr2:87410174-87410196	0	AAGCCAGCCAGCCAAGCAAGCCA	1	3	3	BCC1	-	.
chr2	87410950	87410972	chr2:87410950-87410972	0	AGGCATGCCAGCCAAGCCAGCCA	1	3	3	BCC2	-	.
chr2	87411032	87411063	chr2:87411032-87411063	0	AAGCAAGCCAAGCCACCCAGCCAGCCAAGCCT	1	2	12	CD	-	.
chr2	87411599	87411621	chr2:87411599-87411621	0	AGGCATGCCAGCCAAGCCAGCCA	1	3	3	BCC2	-	.
chr2	87411681	87411712	chr2:87411681-87411712	0	AAGCAAGCCAAGCCACCCAGCCAGCCAAGCCT	1	2	12	CD	-	.
chr2	87411849	87411871	chr2:87411849-87411871	0	AAGCTAGCCATCCAAGCTTGACA	1	3	3	CCD1	-	.
chr2	87412062	87412088	chr2:87412062-87412088	0	AAGCCAGTCAGCCAGCCAAGCTAGCCA	1	3	7	BCC1	-	.
chr2	87412536	87412558	chr2:87412536-87412558	0	AGGCATGCCAGCCAAGCCAGCCA	1	3	3	BCC2	-	.
chr2	87412588	87412610	chr2:87412588-87412610	0	AGGCATGCCAGCCAAGCCAGCCA	1	3	3	BCC2	-	.
chr2	87412679	87412700	chr2:87412679-87412700	0	AAGCAAGCCAGCAAGCCAGCCA	1	3	2	BCC2	-	.
chr2	87412824	87412850	chr2:87412824-87412850	0	AAGCCAGCCAGCCAGCCAAGCTAGCCA	1	3	7	BCC1	-	.
chr2	87412889	87412915	chr2:87412889-87412915	0	AGCCAAGCCTGCCAAGCCAGCTAGCCA	1	3	7	CCD1	-	.
chr2	87412971	87412997	chr2:87412971-87412997	0	AAGCCAGCCGGCCAGCCAAGCTAGCCA	1	3	7	BCC1	-	.
chr2	87413499	87413521	chr2:87413499-87413521	0	AGACAAGCCAGCCAGCCAAGCCA	1	3	3	CCD2	-	.
chr2	87413565	87413586	chr2:87413565-87413586	0	AGGCAAGCCAGCGAGCCAGCCA	1	3	2	BCC2	-	.
chr2	87413643	87413665	chr2:87413643-87413665	0	AAGCCAGCCAGCCAAGCAAGCCA	1	3	3	BCC1	-	.
chr2	87413825	87413856	chr2:87413825-87413856	0	AAGCAAGCCAAGCCACCCAGCCAGCCAAGCCT	1	2	12	CD	-	.
chr2	87414211	87414233	chr2:87414211-87414233	0	AGGCATGCCAGCCAAGCCAGCCA	1	3	3	BCC2	-	.
chr2	87414263	87414285	chr2:87414263-87414285	0	AGGCATGCCAGCCAAGCCAGCCT	1	2	3	BC2	-	.
chr2	87414354	87414375	chr2:87414354-87414375	0	AAGCAAGCCAGCAAGCCAGCCA	1	3	2	BCC2	-	.
chr2	87414474	87414496	chr2:87414474-87414496	0	AGCCAAGCCAGCCAAGCAAGCCA	1	3	3	CCD1	-	.
chr2	87414605	87414627	chr2:87414605-87414627	0	AGACAAGCCAGCCAAGCCAGCCA	1	3	3	BCC2	-	.
chr2	87414798	87414820	chr2:87414798-87414820	0	AGGCATGCCAGCCAAGCCAGCCA	1	3	3	BCC2	-	.
chr2	87414868	87414890	chr2:87414868-87414890	0	AGGCATGCCAGCCAAGCCAGCCA	1	3	3	BCC2	-	.
chr2	87414968	87414999	chr2:87414968-87414999	0	AAACCAGCCAGCCAGCCAAGCCAGGCATGCCA	1	3	12	BCC1	-	.
chr2	87415028	87415051	chr2:87415028-87415051	0	CGGCTAGCCAAGCCAGACAAGCCA	1	3	4	CCC	-	.
chr2	87415482	87415504	chr2:87415482-87415504	0	AGACAAGCCTGCGAAGCCAGTCA	1	2	3	BC1	-	.
chr2	87415662	87415683	chr2:87415662-87415683	0	AAGCAAGCCAGCAAGCCAGCCA	1	3	2	BCC2	1.0	.
chr2	87415786	87415808	chr2:87415786-87415808	0	AGCCAAGCCAGCCAAGCAAGCCA	1	3	3	CCD1	-	.
chr2	87415982	87416008	chr2:87415982-87416008	0	AAGCCAGTCAGCCAGCCAAGCTAGCCA	1	3	7	BCC1	-	.
chr2	87416234	87416255	chr2:87416234-87416255	0	AAGCAAGCCAGCAAGCCAGCCA	1	3	2	BCC2	-	.
chr2	87416398	87416420	chr2:87416398-87416420	0	AGCCAAGCCTGCAAAGCCAGCCC	1	2	3	BD2	-	.
chr2	87416529	87416555	chr2:87416529-87416555	0	AAGCCAGTCAGCCAGCCAAGCTAGCCA	1	3	7	BCC1	-	.
chr2	87416677	87416703	chr2:87416677-87416703	0	AAGCCAGTCAGCCAGCCAAGCTAGCCA	1	3	7	BCC1	-	.
chr2	87417002	87417024	chr2:87417002-87417024	0	AGACAAGCCAGCCAAGCCAGCCA	1	3	3	BCC2	1.0	.
chr2	87417179	87417201	chr2:87417179-87417201	0	AGGCATGCCAGCCAAGCCAGCCA	1	3	3	BCC2	-	.
chr2	87417249	87417271	chr2:87417249-87417271	0	AGGCATGCCAGCCAAGCCAGCCA	1	3	3	BCC2	1.0	.
chr2	87417288	87417319	chr2:87417288-87417319	0	AAACCAGCCAGCCAGCCAAGCCAGGCATGCCA	1	3	12	BCC1	-	.
chr2	87417348	87417371	chr2:87417348-87417371	0	CGGCTAGCCAAGCCAGACAAGCCA	1	3	4	CCC	-	.
chr2	87417999	87418026	chr2:87417999-87418026	0	AAGCCAGTCAGCCAAGCCAGGCAAGCCA	1	3	8	BCC1	1.0	.
chr2	87418518	87418540	chr2:87418518-87418540	0	AGACAAGCCTGCGAAGCCAGTCA	1	2	3	BC1	-	.
chr2	87418698	87418719	chr2:87418698-87418719	0	AAGCAAGCCAGCAAGCCAGCCA	1	3	2	BCC2	-	.
chr2	87418818	87418840	chr2:87418818-87418840	0	AGCCAAGCCAGCCAAGCAAGCCA	1	3	3	CCD1	-	.
chr2	87419238	87419259	chr2:87419238-87419259	0	AAGCAAGCCACCAGCCAAGCCA	1	3	2	CCD2	-	.
chr2	87419483	87419509	chr2:87419483-87419509	0	AAGCCAGCCAGCCAGCCAAGCTAGCCA	1	3	7	BCC1	-	.
chr2	87419548	87419574	chr2:87419548-87419574	0	AGCCAAGCCTGCCAAGCCAGCTAGCCA	1	3	7	CCD1	-	.
chr2	87419630	87419656	chr2:87419630-87419656	0	AAGCCAGCCGGCCAGCCAAGCTAGCCA	1	3	7	BCC1	-	.
chr2	87420158	87420180	chr2:87420158-87420180	0	AGACAAGCCAGCCAGCCAAGTCA	1	3	3	CCD2	-	.
chr2	87420224	87420245	chr2:87420224-87420245	0	AGGCAAGCCAGCGAGCCAGCCA	1	3	2	BCC2	-	.
chr2	87420302	87420324	chr2:87420302-87420324	0	AAGCCAGCCAGCCAAGCAAGCCA	1	3	3	BCC1	-	.
chr2	87420519	87420550	chr2:87420519-87420550	0	AAGCAAGCCAAGCCACCCAGCCAGCCAAGCCT	1	2	12	CD	-	.
chr2	87420799	87420825	chr2:87420799-87420825	0	GGGCAAGCCATTCAGCCAGGCAAGATG	1	3	7	CCD1	-	.
chr2	87420908	87420930	chr2:87420908-87420930	0	AGGCATGCCAGCCAAGCCAGCCA	1	3	3	BCC2	-	.
chr2	87420960	87420982	chr2:87420960-87420982	0	AGGCATGCCAGCCAAGCCAGCCA	1	3	3	BCC2	-	.
chr2	87420999	87421030	chr2:87420999-87421030	0	AAGCCAGCCAGCCAGCCAAGCCAGGCATGCCA	1	3	12	BCC1	-	.
chr2	87421059	87421082	chr2:87421059-87421082	0	CGGCTAGCCAAGCCAGACAAGCCA	1	3	4	CCC	-	.
chr2	87421347	87421373	chr2:87421347-87421373	0	AAGCCAGCTGGCCAGCCAAGCTAGCCA	1	3	7	BCC1	-	.
chr2	87421734	87421756	chr2:87421734-87421756	0	AGGCATGCCAGCCAAGCCAGCCA	1	3	3	BCC2	-	.
chr2	87421786	87421808	chr2:87421786-87421808	0	AGGCATGCCAGCCAAGCCAGCCA	1	3	3	BCC2	-	.
chr2	87421825	87421856	chr2:87421825-87421856	0	AAGCCAGCCAGCCAGCCAAGCCAGGCATGCCA	1	3	12	BCC1	-	.
chr2	87421885	87421908	chr2:87421885-87421908	0	CGGCTAGCCCAGCCAGCCAAGCCA	1	3	4	CCD2	-	.
chr2	87422255	87422281	chr2:87422255-87422281	0	AAGCCAGCTGGCCAGCCAAGCTAGCCA	1	3	7	BCC1	-	.
chr2	87422490	87422512	chr2:87422490-87422512	0	AGGCATGCCAGCCAAGCCAGCTA	1	3	3	BCC2	-	.
chr2	87422542	87422564	chr2:87422542-87422564	0	AGGCATGCCAGCCAAGCCAGCCA	1	3	3	BCC2	-	.
chr2	87422624	87422655	chr2:87422624-87422655	0	AAGCAAGCCAAGCCACCCAGCCAGCCAAGCCT	1	2	12	CD	2.0	.
chr2	87422756	87422778	chr2:87422756-87422778	0	GGGCAAGGCCACCAAGCGAGCCC	1	2	3	BD2	-	.
chr2	87422877	87422898	chr2:87422877-87422898	0	AAGCTAGCCAGCAGTCAAGCCG	1	3	2	CCD2	-	.
chr2	87422936	87422958	chr2:87422936-87422958	0	AGTCAAGCCAGCCAAGCTAGCCA	1	3	3	CCD1	-	.
chr2	87423006	87423028	chr2:87423006-87423028	0	AGGCATGCCAGCCAAGCCAGCCA	1	3	3	BCC2	-	.
chr2	87423058	87423080	chr2:87423058-87423080	0	AGGCATGCCAGCCAAGCCAGCCA	1	3	3	BCC2	-	.
chr2	87423110	87423132	chr2:87423110-87423132	0	AGGCATGCCAGCCAAGCCAGCCA	1	3	3	BCC2	-	.
chr2	87423149	87423180	chr2:87423149-87423180	0	AAGCCAGCCAGCCAGCCAAGCCAGGCATGCCA	1	3	12	BCC1	-	.
chr2	87423223	87423245	chr2:87423223-87423245	0	AGGCATGCCAGCCAAGCCAGCCA	1	3	3	BCC2	-	.
chr2	87423504	87423526	chr2:87423504-87423526	0	AGACAAGCCAGCCAGCCAAGCCA	1	3	3	CCD2	-	.
chr2	87423570	87423591	chr2:87423570-87423591	0	AGGCAAGCCAGCGAGCCAGCCA	1	3	2	BCC2	-	.
chr2	87423648	87423670	chr2:87423648-87423670	0	AAGCCAGCCAGCCAAGCAAGCCA	1	3	3	BCC1	-	.
chr2	87423865	87423896	chr2:87423865-87423896	0	AAGCAAGCCAAGCCACCCAGCCAGCCAAGCCT	1	2	12	CD	-	.
chr2	87424203	87424225	chr2:87424203-87424225	0	AGGCATGCCAGCCAAGCCAGCCA	1	3	3	BCC2	-	.
chr2	87424255	87424277	chr2:87424255-87424277	0	AGGCATGCCAGCCAAGCCAGCCA	1	3	3	BCC2	-	.
chr2	87424294	87424325	chr2:87424294-87424325	0	AAGCCAGCCAGCCAGCCAAGCCAGGCATGCCA	1	3	12	BCC1	1.0	.
chr2	87424368	87424390	chr2:87424368-87424390	0	AGGCATGCCAGCCAAGCCAGCCA	1	3	3	BCC2	-	.
chr2	87424720	87424746	chr2:87424720-87424746	0	AAGCCAGCTGGCCAGCCAAGCTAGCCA	1	3	7	BCC1	-	.
chr2	87424984	87425005	chr2:87424984-87425005	0	AAGCAAGCCACCAGCCAAGCCA	1	3	2	CCD2	-	.
chr2	87425009	87425035	chr2:87425009-87425035	0	AAGCATGCCAACCAGCAGAGCCAGCCA	1	3	7	BCC2	-	.
chr2	87425199	87425229	chr2:87425199-87425229	0	AGCCAAGCCGGCCGGCCAGCCAAGCTAGCCA	1	3	11	CCD1	-	.
chr2	87425463	87425484	chr2:87425463-87425484	0	AGACAAGCCAGCCAACTAGCCA	1	3	2	CCC	-	.
chr2	87425493	87425514	chr2:87425493-87425514	0	AAGCAAGCCACCAGCCAAGCCA	1	3	2	CCD2	-	.
chr2	87425518	87425544	chr2:87425518-87425544	0	AAGCATGCCAACCAGCAGAGCCAGCCA	1	3	7	BCC2	-	.
chr2	87425712	87425738	chr2:87425712-87425738	0	AAGCCAGCCGGCCAGCCAAGCTAGCCA	1	3	7	BCC1	-	.
chr2	87425755	87425786	chr2:87425755-87425786	0	AAACTAGCCAAGTCACCCGGCCAGCCAAGCCA	1	3	12	CCD2	-	.
chr2	87425842	87425868	chr2:87425842-87425868	0	AAGCCAGCCAGCCAGCCAAGCTAGCCA	1	3	7	BCC1	-	.
chr2	87426250	87426272	chr2:87426250-87426272	0	AGACAAGCCAGCCAGCCAAGCCA	1	3	3	CCD2	-	.
chr2	87426316	87426337	chr2:87426316-87426337	0	AGGCAAGCCAGCGAGCCAGCCA	1	3	2	BCC2	-	.
chr2	87426416	87426438	chr2:87426416-87426438	0	AAGCCAGCCAGCCAAGCAAGCCA	1	3	3	BCC1	-	.
chr2	87426760	87426782	chr2:87426760-87426782	0	AAGCCAGCCAGCCAAGCAAGCCA	1	3	3	BCC1	-	.
chr2	87426911	87426933	chr2:87426911-87426933	0	AGACAAGCCAGCCAGCCAAGCCA	1	3	3	CCD2	-	.
chr2	87426977	87426998	chr2:87426977-87426998	0	AGGCAAGCCAGCGAGCCAGCCA	1	3	2	BCC2	-	.
chr2	87427138	87427160	chr2:87427138-87427160	0	AGGCATGCCAGCCAAGCCAGCTA	1	3	3	BCC2	-	.
chr2	87427190	87427212	chr2:87427190-87427212	0	AGGCATGCCAGCCAAGCCAGCCA	1	3	3	BCC2	-	.
chr2	87427272	87427303	chr2:87427272-87427303	0	AAGCAAGCCAAGCCACCCAGCCAGCCAAGCCT	1	2	12	CD	-	.
chr2	87427658	87427680	chr2:87427658-87427680	0	AGGCATGCCAGCCAAGCCAGCCA	1	3	3	BCC2	-	.
chr2	87427710	87427732	chr2:87427710-87427732	0	AGGCATGCCAGCCAAGCCAGCCA	1	3	3	BCC2	-	.
chr2	87427775	87427806	chr2:87427775-87427806	0	AAGCCAGCCAGCCAGCCAAGCCAGGCATGCCA	1	3	12	BCC1	-	.
chr2	87427835	87427858	chr2:87427835-87427858	0	CGGCTAGCCAAGCCAGACAAGCCA	1	3	4	CCC	-	.
chr2	87427935	87427966	chr2:87427935-87427966	0	AAGCCAGCCAGCCAGCCAAGCCAGGCATGCCA	1	3	12	BCC1	-	.
chr2	87427995	87428018	chr2:87427995-87428018	0	CGGCTAGCCCAGCCAGCCAAGCCA	1	3	4	CCD2	-	.
chr2	87428374	87428400	chr2:87428374-87428400	0	AAGCCAGCTGGCCAGCCAAGCTAGCCA	1	3	7	BCC1	-	.
chr2	87428677	87428699	chr2:87428677-87428699	0	AGACAAGCCAGCCAAGCCAGCCA	1	3	3	BCC2	-	.
chr2	87429365	87429387	chr2:87429365-87429387	0	AGGCATGCTAGCCAAGCCAGCCA	1	3	3	BCC2	-	.
chr2	87429469	87429491	chr2:87429469-87429491	0	AGGCATGCCAGCCAAGCCAGCCA	1	3	3	BCC2	-	.
chr2	87429712	87429734	chr2:87429712-87429734	0	AGGCATGCCAGCCAAGCCAGCCA	1	3	3	BCC2	-	.
chr2	87429751	87429782	chr2:87429751-87429782	0	AAGCCAGCCAGCCAGCCAAGCCAGGCATGCCA	1	3	12	BCC1	-	.
chr2	87429794	87429820	chr2:87429794-87429820	0	CAGCTAGCTAAGCCAGCCGGCTAGCCA	1	4	7	CCCC	1.0	.
chr2	87430113	87430144	chr2:87430113-87430144	0	AAACAAGCCAAGCCACCCAGCCAGCCAAGCCT	1	2	12	CD	-	.
chr2	87430503	87430525	chr2:87430503-87430525	0	AGGCATGCCAGCCAAGCCAGCCA	1	3	3	BCC2	-	.
chr2	87430555	87430577	chr2:87430555-87430577	0	AGGCATGCCAGCCAAGCCAGCCA	1	3	3	BCC2	-	.
chr2	87430594	87430625	chr2:87430594-87430625	0	AAGCCAGCCAGCCAGCCAAGCCAGGCATGCCA	1	3	12	BCC1	-	.
chr2	87431024	87431050	chr2:87431024-87431050	0	AAGCCAGCTGGCCAGCCAAGCTAGCCA	1	3	7	BCC1	-	.
chr2	87432508	87432540	chr2:87432508-87432540	0	AACCATGTTCTACAGCCCTGCAAAGACCTGTCC	1	2	13	BD2	-	.
chr2	87434475	87434503	chr2:87434475-87434503	0	GGGTTATCTCATGACACAGAAGCTAGCTT	1	2	9	AA1	-	.
chr2	87440806	87440835	chr2:87440806-87440835	0	AAACTACTTTCTATCTGAATGGACTTGCCT	1	1	10	A2	-	.
chr2	87440898	87440923	chr2:87440898-87440923	0	AGGCTTGTCCATGTTGAAGCATGTAT	2	1	6	D1	-	.
chr2	87442594	87442614	chr2:87442594-87442614	0	AGACTAGTCTGCAGCTAGGTG	1	3	1	CCD1	-	.
chr2	87447799	87447827	chr2:87447799-87447827	0	TGACTTGTTCTGGGTTTTGGAACTAATTT	1	2	9	AC2	-	.
chr2	87452240	87452272	chr2:87452240-87452272	0	GAGCTTACCACGGTGGCTAGAAAAAACATGCCC	1	2	13	AC1	1.0	.
chr2	87455648	87455678	chr2:87455648-87455678	0	GAGTATGTTTCTGTCATTTTTAGGGTTGCTT	1	2	11	AA2	1.0	PLS
chr2	87456455	87456475	chr2:87456455-87456475	0	AAACATTTTTCAAATTTGCTT	1	2	1	AA2	-	.
chr2	87458309	87458334	chr2:87458309-87458334	0	GAGCTCGTCCCTATGTTGGCAAGTTA	1	3	6	BCC2	-	.
chr2	87458593	87458622	chr2:87458593-87458622	0	TGGCATGTTCTGCATTTACAGGACATTTAT	1	3	10	ACD2	-	.
chr2	87460767	87460795	chr2:87460767-87460795	0	AAAGTAGCCTGGCTTTTGAAGCCAAGTCT	1	2	9	AD2	-	.
chr2	87460829	87460860	chr2:87460829-87460860	0	GGACATGGTCCTGACTCAGGAAGAGCTGGCTT	1	2	12	BD2	-	.
chr2	87461070	87461098	chr2:87461070-87461098	0	GAGCTAGGCTGTTTGTTCAAAGCTAGGCT	1	2	9	DD2	-	.
chr2	87462367	87462389	chr2:87462367-87462389	0	CAGCATGCCCAATGGACATGTAG	1	3	3	CCD1	-	.
chr2	87462406	87462429	chr2:87462406-87462429	0	GAGCAATCACAGAAGGACTTGCCC	1	2	4	AD1	-	.
chr2	87463838	87463866	chr2:87463838-87463866	0	GAGGATGCCCTGGCACCCAGAGCTTCTCT	1	2	9	AA2	1.0	.
chr2	87466781	87466803	chr2:87466781-87466803	0	AGATATGCCTTTCAAGCTGGCCC	2	2	3	AB3	1.0	dELS,CTCF-bound
chr2	87467280	87467309	chr2:87467280-87467309	0	GAAATTGTTCTTCATATGTCAGAAAAGTCC	1	2	10	AA2	-	.
chr2	87468634	87468653	chr2:87468634-87468653	0	GAGCTTATCCAGGCATCCCT	1	2	0	AA2	1.0	dELS
chr2	87469066	87469088	chr2:87469066-87469088	0	AGAATTGTTTTAAAAAGAAGCCT	1	2	3	AA2	-	.
chr2	87469645	87469670	chr2:87469645-87469670	0	CAACTTGCTTTCAGGGGAACGAGTTT	1	2	6	BC2	-	dELS,CTCF-bound
chr2	87471457	87471481	chr2:87471457-87471481	0	TAGCATGTTTCTTTAAGGCAATATC	1	3	5	ACD2	1.0	.
chr2	87474125	87474157	chr2:87474125-87474157	0	GGAGAACTCTCTGTCTTAATTTAAGGCATGCTC	2	2	13	AA1	-	.
chr2	87474506	87474536	chr2:87474506-87474536	0	AAACAAGTTCTGGATTGTACAGATCAGGCTC	1	2	11	BD1	1.0	.
chr2	87476903	87476923	chr2:87476903-87476923	0	GGACTTGCCTTGGACTCACTA	1	3	1	ABC2	-	.
chr2	87481424	87481444	chr2:87481424-87481444	0	AAGGTTTTCTAAAGCATGTTT	2	2	1	AA1	-	.
chr2	87482297	87482326	chr2:87482297-87482326	0	CAGCCTGCCCTGTGGATTTTGGACTTGCCA	1	3	10	BCC1	1.0	.
chr2	87483021	87483040	chr2:87483021-87483040	0	AGACTTGTTTGAGCAATTTA	3	2	0	AC3	2.0	dELS
chr2	87484572	87484593	chr2:87484572-87484593	0	GGGCAAGCTACTTAACCTGTCT	1	3	2	BCC2	1.0	.
chr2	87484905	87484929	chr2:87484905-87484929	0	TGACAAGTCACTAAGGGACTTGTTG	1	3	5	CCC	-	.
chr2	87485033	87485058	chr2:87485033-87485058	0	AGGGCTGTTTATAAATGAACTAGCTT	1	2	6	AB4	-	.
chr2	87488364	87488394	chr2:87488364-87488394	0	GGGTCTGTCTGTGTGAGTCTAGGGCATGTTC	1	2	11	AB4	1.0	.
chr2	87491805	87491834	chr2:87491805-87491834	0	AGGCATTTCTGATTTAATTAAGAGTTGTTT	1	2	10	AA2	-	.
chr2	87492565	87492593	chr2:87492565-87492593	0	AAGCTTGCTAATGGGGCACTAGGATGTCC	1	3	9	ACC2	-	.
chr2	87496636	87496666	chr2:87496636-87496666	0	GAACAAGTTGTTAAGAAAATCTGCCATGTTT	1	3	11	CCD2	-	.
chr2	87497151	87497181	chr2:87497151-87497181	0	GAAGTTGCTTAGGAGGGAGTTGGGCAGGCTC	1	2	11	AB3	-	.
chr2	87501154	87501182	chr2:87501154-87501182	0	GGGCAGGCTCCCAGATCACAGACTGGTTC	1	2	9	BB2	-	dELS
chr2	87504969	87504993	chr2:87504969-87504993	0	AAGTAAGTCTAAAGTAAGCTAGACT	1	2	5	AD3	-	.
chr2	87508064	87508087	chr2:87508064-87508087	0	GGATTAGCTCCATCAGACACGCTT	1	2	4	AB3	-	dELS
chr2	87510833	87510861	chr2:87510833-87510861	0	GAGCTAGCCCTAACCTCTAAAGCCAGATT	1	2	9	BD1	1.0	dELS
chr2	87511800	87511821	chr2:87511800-87511821	0	CAGCTTGCCCAGAAGCAATGCC	1	3	2	ACD2	-	.
chr2	87512331	87512362	chr2:87512331-87512362	0	GAACAATTCTGTTTCTTTATGGAGAGTTGTTT	1	2	12	AA2	-	.
chr2	87513591	87513617	chr2:87513591-87513617	0	AGACAAATTTGAAATAAGAGCCAGCTC	1	2	7	AB2	-	.
chr2	87514723	87514750	chr2:87514723-87514750	0	AAGCAAGTCCGCCCGTTTGGGCTTGCTG	1	1	8	C1	-	.
chr2	87517491	87517512	chr2:87517491-87517512	0	GGAGATGTTTGAAGGAAAGCTT	1	2	2	AA2	-	dELS
chr2	87518464	87518485	chr2:87518464-87518485	0	GAGCTAGCTGGGGAGCTTCCCG	1	3	2	ACC1	2.0	.
chr2	87521607	87521637	chr2:87521607-87521637	0	TGACATGTTTAAATGTGTGTTGGGCTTGACT	1	2	11	CD	1.0	dELS
chr2	87523903	87523929	chr2:87523903-87523929	0	GAACATGTCTACGGTCACAGGAAGTTC	1	2	7	AC1	1.0	.
chr2	87524033	87524061	chr2:87524033-87524061	0	TAACAAGCCCTCCTGTCTTGGGTTTGCTG	1	3	9	ACC2	-	.
chr2	87524312	87524335	chr2:87524312-87524335	0	AGACATGTTTAGATGCACATATTC	2	2	4	AD1	-	.
chr2	87525480	87525511	chr2:87525480-87525511	0	AAGAAAGTCCTGTGTCACTTCAAAGGATGTCC	1	2	12	AA2	-	.
chr2	87526525	87526544	chr2:87526525-87526544	0	AGACAAGCTGCATCATGCTT	3	3	0	CCD2	-	.
chr2	87529222	87529241	chr2:87529222-87529241	0	GAGCTTGTTTGTGGTTGTTC	2	2	0	AD1	-	.
chr2	87535104	87535126	chr2:87535104-87535126	0	GGAGGAGTCCCCAGGACTTGCTG	1	3	3	ABC1	-	.
chr2	87536153	87536175	chr2:87536153-87536175	0	AGGTTTGTGTGCAGAGCATGTCT	2	2	3	AD1	-	.
chr2	87536876	87536898	chr2:87536876-87536898	0	GAGAAAGTTTTGCAAACATGGCT	1	2	3	AD3	-	.
chr2	87540236	87540267	chr2:87540236-87540267	0	GGACTTGTTTCTGCATCTTTTGGAGGATTTCT	2	2	12	AA1	-	.
chr2	87540495	87540525	chr2:87540495-87540525	0	AAGCTTCTCCACTCTTTGCCTGGGCAAGCCC	1	1	11	A2	-	dELS
chr2	87543729	87543748	chr2:87543729-87543748	0	GTATATGTCTAAACTTGTCT	4	2	0	AD4	-	.
chr2	87544322	87544353	chr2:87544322-87544353	0	GGGCTGGCCTCCCAAGGAAGAAGAGCTTCTCC	1	2	12	AB2	-	.
chr2	87544978	87545009	chr2:87544978-87545009	0	GAACAAGTACAGGTCATTTTGTGGACAAGTGT	1	2	12	DD2	-	.
chr2	87549038	87549058	chr2:87549038-87549058	0	GGGTTTGCATGAAGCTTGTCT	1	2	1	AD1	-	.
chr2	87549368	87549389	chr2:87549368-87549389	0	GAGCTAGCAGGTGAGCATGCTC	2	2	2	CD	-	.
chr2	87550097	87550123	chr2:87550097-87550123	0	ATGGATGTTTCCAGCTGGGGCTTGCCT	1	2	7	AD4	1.0	.
chr2	87552937	87552958	chr2:87552937-87552958	0	AAACATGTTTTTAAAAATATTT	2	2	2	AA1	-	.
chr2	87554565	87554590	chr2:87554565-87554590	0	AAAATAGTCTAATGAAAAGCAAGTTG	1	2	6	AC2	-	.
chr2	87556643	87556669	chr2:87556643-87556669	0	GAGTTTGTCAAGTTGAGAAACTTGTCA	1	3	7	ACC1	-	.
chr2	87557599	87557630	chr2:87557599-87557630	0	AAACATGCTTGACACTTGAACAAAAATTGGCT	2	2	12	AD1	-	.
chr2	87558289	87558308	chr2:87558289-87558308	0	TATGTTGCCCAGGCTTGTCT	2	3	0	ACD1	-	.
chr2	87559185	87559210	chr2:87559185-87559210	0	AGACATGCCTGTGAAGAGGCCAACCC	2	2	6	AB1	-	.
chr2	87566575	87566605	chr2:87566575-87566605	0	AAACTTGCCACTGTGGTCAAATGAAATGTCC	1	3	11	ACC2	-	.
chr2	87570230	87570258	chr2:87570230-87570258	0	AGGCGTGTTCGGGTTAAATAGAAATGCCC	1	2	9	AB2	1.0	.
chr2	87571445	87571471	chr2:87571445-87571471	0	AAGCAAGTTGGGATACTAGGAAAGTTG	1	3	7	ACC2	-	.
chr2	87572456	87572479	chr2:87572456-87572479	0	AAGCTTGTGTCCATGGAAAAGCCC	1	2	4	AD2	-	.
chr2	87574496	87574515	chr2:87574496-87574515	0	CAGCTTGCCTGGGCTCTTCT	1	3	0	ABC2	-	.
chr2	87576358	87576380	chr2:87576358-87576380	0	TGACATGTCCTAGAGACTATCCA	1	3	3	ACC1	-	.
chr2	87577821	87577842	chr2:87577821-87577842	0	GACCTTGCCTCAAGGCTTATTC	1	2	2	AD3	-	.
chr2	87577970	87577999	chr2:87577970-87577999	0	AGGCATATTTAGATGGGAGGAAACATCTTT	1	2	10	AA2	-	.
chr2	87581546	87581574	chr2:87581546-87581574	0	GAGCTGGTTCTAGTGATTCACACTTGCTT	1	2	9	BD2	-	.
chr2	87586836	87586862	chr2:87586836-87586862	0	TAACAAGTCTCAAAATCAAGCAATGTT	1	3	7	ACD2	1.0	.
chr2	87587847	87587874	chr2:87587847-87587874	0	AGAAAAGTCCAGTGAAGAAGGAAAGTCT	1	2	8	AA2	-	.
chr2	87590675	87590695	chr2:87590675-87590695	0	GAACTTTCTAGAGACTTGTTA	1	3	1	ACC2	1.0	.
chr2	87593011	87593043	chr2:87593011-87593043	0	GAGCAAGTCCTCCCCTGATGTTGGAGGATTCTT	2	2	13	AA1	-	.
chr2	87595036	87595055	chr2:87595036-87595055	0	ACACATGCTCACACAAGTTC	3	2	0	DD2	3.0	.
chr2	87595403	87595432	chr2:87595403-87595432	0	GAGCATGCTCCATGAAACCAGAATGAGCCT	2	2	10	AB1	1.0	.
chr2	87595968	87595992	chr2:87595968-87595992	0	GGAAATGCCTACCTCAGAGTAGCTT	1	2	5	AA2	-	.
chr2	87596739	87596765	chr2:87596739-87596765	0	GGGGATGACCGTTCACAGAGCTAGTCC	2	2	7	AD1	1.0	.
chr2	87597370	87597390	chr2:87597370-87597390	0	AAACAAAATTGGGACATGTCC	2	2	1	AD1	-	.
chr2	87599487	87599516	chr2:87599487-87599516	0	AAGATAGCCATGGCCCTGCCTGACATGTTC	1	3	10	ACC1	-	.
chr2	87601548	87601567	chr2:87601548-87601567	0	AAACTACCTCAAACTGGCTT	1	2	0	AB2	-	.
chr2	87602866	87602889	chr2:87602866-87602889	0	GGGCTGGCCTCCTGCAGCATGCTC	1	2	4	BC2	-	.
chr2	87604129	87604154	chr2:87604129-87604154	0	TGAGAAGTCCCTGCGGGAGCAAGTTC	1	2	6	AC3	-	dELS
chr2	87604220	87604248	chr2:87604220-87604248	0	GAGCAAGTCCCTGGGAGAGGGGCCTTTCT	1	2	9	AB1	-	.
chr2	87605839	87605866	chr2:87605839-87605866	0	AAAGATATTTAACAAATTGAACTTGTTT	2	2	8	AA1	-	.
chr2	87609934	87609961	chr2:87609934-87609961	0	CAACAAGTTTGAAGAAATGGGCTAATTC	1	2	8	AC2	-	.
chr2	87612331	87612353	chr2:87612331-87612353	0	TAAAAAGCTCTGTGGACTTGCTT	1	2	3	AC3	-	.
chr2	87614959	87614988	chr2:87614959-87614988	0	AAGCAAGCCCTTGAGTAAGAGAAGATATTT	2	2	10	AA1	-	.
chr2	87616449	87616477	chr2:87616449-87616477	0	GGGCTAGTTTATTTCATTATGAGATGTCC	1	2	9	AC1	-	.
chr2	87618925	87618944	chr2:87618925-87618944	0	AAACAAGCCTCAACAAATTT	2	2	0	AC1	-	.
chr2	87619822	87619851	chr2:87619822-87619851	0	GAGCAATCCTGTAAAGCAGGGATCATGCCC	1	2	10	AD2	-	.
chr2	87620904	87620924	chr2:87620904-87620924	0	GAGCTTGACCTGGGCTATCTC	1	2	1	AD2	-	.
chr2	87621822	87621848	chr2:87621822-87621848	0	CAACTAGTTTTAACCTTAAACTCATCC	1	3	7	ABC2	-	.
chr2	87624817	87624849	chr2:87624817-87624849	0	AGGCAACTCTAACCCTGAAAAATGAACAAGCCC	1	1	13	A2	-	.
chr2	87630953	87630976	chr2:87630953-87630976	0	AAACATGCTAAGTGAAATAAGCCA	1	3	4	ACC2	-	.
chr2	87631844	87631863	chr2:87631844-87631863	0	AGACTAGCCTGGGCAACATG	2	3	0	ACD2	1.0	.
chr2	87633494	87633523	chr2:87633494-87633523	0	GGGGATGGCTAAGGAAAGGTGGGCTTGCTT	2	2	10	AD1	1.0	dELS
chr2	87633917	87633949	chr2:87633917-87633949	0	GGACAATCCTCAAAAAGGGATTAGGATTAGCCC	1	2	13	AA2	-	.
chr2	87634430	87634453	chr2:87634430-87634453	0	GGGCTTGGTTCTCCAAACAAGCCC	1	1	4	D2	1.0	dELS
chr2	87634811	87634831	chr2:87634811-87634831	0	GGGCAGGCCTGGGGCATTTCT	1	2	1	AB2	1.0	.
chr2	87635942	87635971	chr2:87635942-87635971	0	AAGGATGATTCCAAATTCAGAAGCTTGTTT	2	2	10	AD1	-	.
chr2	87637836	87637866	chr2:87637836-87637866	0	AGGCCAGCCTCTGATATTCTGCGGCATGTTA	1	3	11	BCC1	1.0	dELS
chr2	87640429	87640453	chr2:87640429-87640453	0	AGGCCAGCCATCTCCAGGCAAGTTG	1	3	5	BCC1	1.0	.
chr2	87642076	87642095	chr2:87642076-87642095	0	AAAATATTTCAGACTTGCCC	1	2	0	AA1	1.0	.
chr2	87643688	87643718	chr2:87643688-87643718	0	AGGCCAGCTCAGAAAATGCTAGGATTTGCCT	1	2	11	AB2	1.0	.
chr2	87646891	87646911	chr2:87646891-87646911	0	TGGCAAGTTCACGGAAAGTTC	1	3	1	ACC2	1.0	.
chr2	87649413	87649445	chr2:87649413-87649445	0	GGGAAAGCCTCAAAGAAGAAAGAAAGGAAGCCT	1	2	13	AA2	-	.
chr2	87649674	87649696	chr2:87649674-87649696	0	AGACCAGCCTGGCCAACATGTTG	1	3	3	BCC1	-	.
chr2	87650885	87650911	chr2:87650885-87650911	0	CAACTTGTCTTGGAAAATGGGATGCTC	1	3	7	ACC2	-	dELS
chr2	87652236	87652264	chr2:87652236-87652264	0	AGCCAAGTTTAACTTCAAGGAGCATGCCC	2	1	9	D1	2.0	.
chr2	87656723	87656754	chr2:87656723-87656754	0	AGGTTAGCTTCTCTGAGGTCACAAAGTTGCCT	1	2	12	AA2	-	.
chr2	87656849	87656877	chr2:87656849-87656877	0	CCACATGCTCCTGCCGAGGTAACATGTCC	1	3	9	CCD1	1.0	.
chr2	87659960	87659988	chr2:87659960-87659988	0	ATGCTAGTTCATTTAGATTGGATATGCCT	1	2	9	AD2	-	.
chr2	87661574	87661599	chr2:87661574-87661599	0	GGACAGGCTTGAGCTAAAGCAAGTGT	1	2	6	BD2	-	.
chr2	87663678	87663701	chr2:87663678-87663701	0	GGCCTTGTTTGCCTGACCTAGTCT	1	2	4	DD2	-	.
chr2	87665725	87665755	chr2:87665725-87665755	0	AAGCATGCCCATCAATATCAGTAACAAGACA	1	3	11	CCD1	1.0	.
chr2	87668461	87668484	chr2:87668461-87668484	0	CAGCATGTCTCCTGAGACATGCTA	1	2	4	CC	-	.
chr2	87669888	87669914	chr2:87669888-87669914	0	AGCCTTGTCCCTGTCATAGGCTAGTCA	1	2	7	CD	-	.
chr2	87675540	87675564	chr2:87675540-87675564	0	AAGCATGGTCCCTACCGACTTGTCA	1	3	5	CCD2	-	.
chr2	87676261	87676288	chr2:87676261-87676288	0	AAACATGGCCCTGGCTATGGACATACTT	1	2	8	AD2	-	.
chr2	87679095	87679115	chr2:87679095-87679115	0	GAGCCAGTTCAGAGCAAGGCT	1	2	1	BD3	-	.
chr2	87679835	87679854	chr2:87679835-87679854	0	AGGCATGTTGGAGCATGCCT	5	1	0	C2	-	.
chr2	87682131	87682154	chr2:87682131-87682154	0	GGAAAAGTCTGAACGGGCAGGTCT	1	2	4	AB3	-	.
chr2	87684234	87684256	chr2:87684234-87684256	0	AGGCTTGCCTGAGAGGCCTGCCC	1	1	3	B2	1.0	dELS
chr2	87684410	87684430	chr2:87684410-87684430	0	AAGCTTGTCCTATTCATGTTT	1	2	1	DD1	-	.
chr2	87689395	87689426	chr2:87689395-87689426	0	GAACAAGCTCATATAAGTGTGTAAGCAGGCAG	1	3	12	BCD2	-	.
chr2	87691409	87691432	chr2:87691409-87691432	0	TGACTAGTTGTTTTGAGCATTTTT	1	3	4	ACC1	2.0	.
chr2	87692713	87692744	chr2:87692713-87692744	0	AAGATAGCCTCCAGTGTGGAGCAAAGATGCTC	1	2	12	AA2	1.0	.
chr2	87694714	87694743	chr2:87694714-87694743	0	AGGAAACTCTTGGGTGTGATGGACATGTTC	2	2	10	AA1	1.0	.
chr2	87695591	87695621	chr2:87695591-87695621	0	GAGCGTGTCCCTCTAATGAGAGGACCTGTTC	1	2	11	BB2	-	.
chr2	87698776	87698800	chr2:87698776-87698800	0	GGGCATCCCTGTCTTGTGCAAGTTT	1	2	5	AD2	-	.
chr2	87699490	87699522	chr2:87699490-87699522	0	AAACAAATTTACAAGAAAAAAACAAACAACCCC	1	2	13	AA2	-	.
chr2	87704138	87704166	chr2:87704138-87704166	0	TGGCTTGCCTTAACGTTTATAACTGGCTT	1	3	9	BCC1	1.0	.
chr2	87705014	87705033	chr2:87705014-87705033	0	AAACTTGCCTAAATTTGTTT	2	1	0	A2	-	.
chr2	87708656	87708685	chr2:87708656-87708685	0	AAAAGTGTTTAATTTTGATGAAGCTAGTTT	1	2	10	AB4	-	.
chr2	87714279	87714303	chr2:87714279-87714303	0	GGCCGTGCTTCCTCCAGACTAGCTA	1	3	5	BCD1	1.0	.
chr2	87716567	87716590	chr2:87716567-87716590	0	TGGCAAGTCTAAATTAAAATGTTT	1	3	4	ACC2	-	.
chr2	87716769	87716790	chr2:87716769-87716790	0	AAACTTACCCAAAGGGAAGTCT	1	2	2	AA2	-	.
chr2	87716875	87716907	chr2:87716875-87716907	0	AGGCTTTTTCTAAGTATATATATTAGCTTGTCT	1	2	13	AC2	1.0	.
chr2	87717011	87717042	chr2:87717011-87717042	0	GATCTTTCTTTGCCTTGAATCAGGACAAGTCC	1	2	12	AD1	-	.
chr2	87717311	87717331	chr2:87717311-87717331	0	AAAGATGTCTTAAGCTATCCC	1	2	1	AA2	1.0	.
chr2	87717717	87717744	chr2:87717717-87717744	0	AAACTTATTCCTAACCTCAGAGTTGCCT	1	2	8	AA2	-	.
chr2	87718722	87718749	chr2:87718722-87718749	0	AGACCAGCCTGGTCAACAGGGCAAGACT	1	2	8	BD3	-	.
chr2	87720848	87720876	chr2:87720848-87720876	0	GAGCATGGCCTCTAGAGCCAGGCATGGCC	1	2	9	DD2	-	.
chr2	87724822	87724847	chr2:87724822-87724847	0	AAGGATGCTTTTTACAAAACTATCTC	1	2	6	AA2	1.0	.
chr2	87726091	87726110	chr2:87726091-87726110	0	CAATAAGCCCAAGCATGCTG	4	3	0	ACC1	-	.
chr2	87727205	87727225	chr2:87727205-87727225	0	AGGGTTGTCATGGGCATGTCC	1	2	1	AC1	-	.
chr2	87727686	87727711	chr2:87727686-87727711	0	AGGGATCCCTGAATGCAAACAAGTTT	2	2	6	AA1	-	.
chr2	87728894	87728920	chr2:87728894-87728920	0	GGGGCTGCTTGGGTTATAAACTTGTCT	1	2	7	AB4	-	.
chr2	87730039	87730059	chr2:87730039-87730059	0	AGGCGTCTCTCAGGCTTGCCT	1	2	1	AB1	-	.
chr2	87730529	87730549	chr2:87730529-87730549	0	AAACTGGTTTAGAACAAGGCC	1	2	1	BD2	1.0	.
chr2	87733683	87733713	chr2:87733683-87733713	0	AAGCATGTTCATCTGCAAAGTAGTCTACCCT	2	2	11	AD1	1.0	.
chr2	87740659	87740688	chr2:87740659-87740688	0	GGGCTTATTTTTTTCTCTCTGAGCAAGCTT	1	1	10	A2	-	.
chr2	87740921	87740945	chr2:87740921-87740945	0	GGCCATGTTCCAATAAAACTTGATT	1	2	5	DD3	-	.
chr2	87742955	87742977	chr2:87742955-87742977	0	AAACTAGTCTGCAGACCTTGCTC	1	1	3	D2	-	.
chr2	87744725	87744751	chr2:87744725-87744751	0	GAGCATGCCACCATGCCCGGCTAATTT	1	3	7	ACC1	-	.
chr2	87749794	87749820	chr2:87749794-87749820	0	GAAAAAGTTTCTTTTACAGCCATGCTT	1	2	7	AD2	-	.
chr2	87750831	87750861	chr2:87750831-87750861	0	GGGCTCGCTGTCTTCAGAGCCAGGCTTGTCT	1	2	11	BC1	-	dELS
chr2	87758189	87758213	chr2:87758189-87758213	0	TAGCTATTTATGCTTAGGCAAGTTT	1	3	5	ACC2	-	.
chr2	87760382	87760409	chr2:87760382-87760409	0	GGGCTAGCTAATTCCCTGGGGCTTCTTT	1	2	8	AC2	-	.
chr2	87761589	87761610	chr2:87761589-87761610	0	AGGCTTCTTTGTAAAGTAGCTC	1	2	2	AA2	-	.
chr2	87768868	87768900	chr2:87768868-87768900	0	AAACATGTTTGATGTCTTTTCCCACTCTTGTTT	1	2	13	DD1	-	.
chr2	87769610	87769641	chr2:87769610-87769641	0	AAACATGCTGAGCTTTTAAAAGAGACCTGTTA	1	3	12	BCC2	3.0	.
chr2	87773725	87773756	chr2:87773725-87773756	0	AAATAAGTCATTTAGGTTTACTGGGCTAGTTA	1	3	12	ACC1	-	.
chr2	87775948	87775980	chr2:87775948-87775980	0	GAGCTAGCATTTTATTTTAAAAAAGATTTGTTT	1	2	13	AD2	-	.
chr2	87776543	87776575	chr2:87776543-87776575	0	GAACATATTTAGACAGAGTAACAGACCAAGTTT	1	2	13	AD2	-	.
chr2	87777009	87777029	chr2:87777009-87777029	0	CAGCAAGTTCAAGACCAGCCT	1	2	1	BC2	-	.
chr2	87779180	87779212	chr2:87779180-87779212	0	AAGCAAGTATTAGTATACATATGAAACTAATCC	1	2	13	AD2	-	.
chr2	87779517	87779538	chr2:87779517-87779538	0	AAGCCAGTTATGAAGCATGCCA	2	3	2	BCC1	-	.
chr2	87779627	87779652	chr2:87779627-87779652	0	TGGCTAGTCCAAATCAAGACATGCTA	1	2	6	CC	-	.
chr2	87786305	87786327	chr2:87786305-87786327	0	GAACATGTTTTTGAAGTGAGCCT	2	2	3	AB1	-	.
chr2	87787482	87787507	chr2:87787482-87787507	0	AAAAAAGCCCCAGGAAAGGCTAGCCG	1	2	6	AC2	-	.
chr2	87789138	87789160	chr2:87789138-87789160	0	CACCATGTTTGCCAGGCTAGTCT	1	2	3	CD	-	.
chr2	87789494	87789522	chr2:87789494-87789522	0	AAACAAGTACCTACAAACTAAACTTCTTT	1	2	9	AD2	-	.
chr2	87802027	87802055	chr2:87802027-87802055	0	GGCAATGCCCACTTACTAGAAACATGCCA	1	3	9	ACD1	-	.
chr2	87805554	87805580	chr2:87805554-87805580	0	ATGCAAGCTCATTAAAAAAAAAAGTCC	1	2	7	AD2	-	.
chr2	87806722	87806746	chr2:87806722-87806746	0	CAGCCAGCTCAGAAAGAGCTTGCCA	1	3	5	BCC1	-	.
chr2	87811241	87811261	chr2:87811241-87811261	0	AGGCTAATTTTAATCAAGCTT	1	2	1	AD2	-	.
chr2	87813971	87814000	chr2:87813971-87814000	0	TAACTTGTTACACTGCAAGAAAACAATCTC	1	3	10	ACC1	-	.
chr2	87814587	87814617	chr2:87814587-87814617	0	GAACAAGCCAACCTCAAAAGGTCACATGCTT	1	3	11	CCD2	-	.
chr2	87817817	87817836	chr2:87817817-87817836	0	AGACTAGCCTGGGCAACATA	2	3	0	ACD2	-	.
chr2	87819298	87819324	chr2:87819298-87819324	0	GAGCATGCCTGTGTTCCTAGCTACTCA	1	3	7	ACC1	-	.
chr2	87820267	87820297	chr2:87820267-87820297	0	AAACCAGGTTGCCATCAATCGAAACATGTTT	2	2	11	BD1	-	.
chr2	87821570	87821598	chr2:87821570-87821598	0	AGACAATCTTAAGATAATTAAACAACTTT	1	2	9	AA2	-	.
chr2	87826050	87826080	chr2:87826050-87826080	0	TTGTATGCTTTCAGATAAGCTGAACTTGTTC	1	3	11	ACD1	-	PLS,CTCF-bound
chr2	87827909	87827938	chr2:87827909-87827938	0	AAAGTTGTTTTATTACGGAAAAACAATTTT	1	2	10	AA2	-	.
chr2	87829434	87829456	chr2:87829434-87829456	0	AAACAAGTTGTATTAGTTTGTTC	1	3	3	ACC2	-	.
chr2	87829587	87829617	chr2:87829587-87829617	0	AGGCAAGTCTTAGAAGGCAGCAGGCAAGAGA	1	3	11	CDD3	1.0	.
chr2	87829955	87829981	chr2:87829955-87829981	0	AGGCAAGTCTCTTCGGCCTGCAAGCCT	1	2	7	CD	-	.
chr2	87830429	87830449	chr2:87830429-87830449	0	CAACAAGTCTCTAGGAAGCTC	1	3	1	ACC2	-	.
chr2	87830724	87830754	chr2:87830724-87830754	0	AGGCATGTTTTACATGGTGGAAAGCAAGAGA	1	3	11	CDD3	-	.
chr2	87834868	87834890	chr2:87834868-87834890	0	AAACAATTTTGAAAAAGAAGCCC	1	2	3	AA2	-	.
chr2	87835817	87835841	chr2:87835817-87835841	0	AAACTTGTTTTTCCCAACCTTGCTC	1	1	5	D2	-	.
chr2	87835954	87835977	chr2:87835954-87835977	0	AGCCTAGTACAGAAAAACTTGTTT	1	2	4	DD1	-	.
chr2	87836674	87836699	chr2:87836674-87836699	0	AATCAAGTCATCATAACAACTAGCTT	1	3	6	CCD1	-	.
chr2	87837778	87837809	chr2:87837778-87837809	0	AAACTTGGTTTCTTGAAAGAATAAATAAGTTT	1	2	12	AD2	-	.
chr2	87843351	87843383	chr2:87843351-87843383	0	AAACAAATTTACAAGAAAAAAACAAACAACCCC	1	2	13	AA2	-	.
chr2	87845109	87845137	chr2:87845109-87845137	0	AAACTTGCACTGTGGCTAAGAGTATGTCC	1	2	9	AD2	1.0	.
chr2	87845361	87845386	chr2:87845361-87845386	0	GGACATTTCTTCTGTGGAGCTATTTT	1	2	6	AA2	-	.
chr2	87845623	87845643	chr2:87845623-87845643	0	GTATTAGTTTTAAACTAGCTT	1	2	1	AD4	-	.
chr2	87847040	87847064	chr2:87847040-87847064	0	TTCCTAGTTTCTTAGGAACTTGTTT	1	3	5	CDD2	-	.
chr2	87849680	87849702	chr2:87849680-87849702	0	TAACTTGCCTTCTAAACTAGATT	1	2	3	CD	-	.
chr2	87849929	87849949	chr2:87849929-87849949	0	AAACTAGCCTTAGAATAATTT	1	2	1	AA1	2.0	.
chr2	87852264	87852286	chr2:87852264-87852286	0	AAGAATACTTGTGAAGCTAGTCC	2	2	3	AA1	-	.
chr2	87852656	87852682	chr2:87852656-87852682	0	AAACATGCTCCCATCTCAAGGTTGTCA	1	2	7	AC1	-	.
chr2	87856343	87856375	chr2:87856343-87856375	0	TAACTTGCTTAAGGCATTGTACCTAGCAAGCAT	1	3	13	CCD1	-	.
chr2	87860945	87860973	chr2:87860945-87860973	0	AAACTTGTCATTATTATTCAGATTAGCTT	1	2	9	AC2	-	.
chr2	87861572	87861602	chr2:87861572-87861602	0	AAGCTTGTTCAAGATATTAAAGAGGTAGATC	1	2	11	AD1	-	.
chr2	87864710	87864733	chr2:87864710-87864733	0	GAACATCTTTTCATGTGCTTGTTT	1	2	4	AD2	2.0	.
chr2	87866812	87866833	chr2:87866812-87866833	0	TGGCTAGTTGGCCAGCATGTCC	2	3	2	CCC	-	.
chr2	87870251	87870272	chr2:87870251-87870272	0	GGGCCAGGTTGGGAGCATGTCT	2	2	2	BD1	1.0	.
chr2	87872058	87872085	chr2:87872058-87872085	0	AAACTTGTTTAGCACCTAGGGCATTCAG	1	3	8	ACD2	-	.
chr2	87873712	87873742	chr2:87873712-87873742	0	AGGCTTGTCTTACACGGTGGCAGGCAATGTG	1	3	11	ACD2	-	.
chr2	87877268	87877289	chr2:87877268-87877289	0	AGACTTGTTTATGTAGTTGCTT	1	2	2	AD1	-	.
chr2	87881430	87881449	chr2:87881430-87881449	0	AGGCTTTCTCAAACATCCTC	1	2	0	AA2	2.0	.
chr2	87884926	87884949	chr2:87884926-87884949	0	AAACTAACTTTACAAGGCCAGCCT	1	2	4	AB2	1.0	.
chr2	87888712	87888744	chr2:87888712-87888744	0	AGAATAGTTTAATCAAAATACTAGGTCAAGTCT	1	2	13	AD2	-	.
chr2	87890605	87890628	chr2:87890605-87890628	0	AAACAAGTTCTTACGGACTTGACC	1	1	4	D1	1.0	.
chr2	87891988	87892019	chr2:87891988-87892019	0	GAGCAAGTATTGTACCTAGAGTGGACAAGTCC	1	1	12	D2	-	.
chr2	87892525	87892544	chr2:87892525-87892544	0	TAGCTAGCTTCAACAAGCCT	4	2	0	CC	-	.
chr2	87892772	87892798	chr2:87892772-87892798	0	AAACATGTATATGTCTAAAATATGTTT	1	2	7	AD2	1.0	.
chr2	87894893	87894915	chr2:87894893-87894915	0	ACACTAGTCTCCTGAACAAGTCA	1	2	3	CD	-	.
chr2	87896857	87896883	chr2:87896857-87896883	0	TAACAAGTCTCTTTTAGAAACAAGACA	1	3	7	CCD1	-	.
chr2	87897510	87897540	chr2:87897510-87897540	0	GTGCAGGTTTGTTACATAGGTAAACATGTTT	2	2	11	BD1	2.0	.
chr2	87899075	87899095	chr2:87899075-87899095	0	GAACTTCCTAGAGACTTGTTG	1	3	1	ACC2	-	.
chr2	87899468	87899490	chr2:87899468-87899490	0	GAGAATGTCTCCAGGGCATGTCA	1	2	3	AC2	-	.
chr2	87900591	87900614	chr2:87900591-87900614	0	GGACATGTTTCAGTGGGCCTATTC	2	2	4	AB1	-	.
chr2	87904411	87904436	chr2:87904411-87904436	0	AAACATTTTTTTTTTGAAACTAGTAT	1	2	6	AD2	-	.
chr2	87907752	87907783	chr2:87907752-87907783	0	AATCTAGTTGCTTGCATAATCCTAGCTTGCCT	1	3	12	CCD1	-	.
chr2	87910039	87910071	chr2:87910039-87910071	0	CAGCTTCTCTCTTGGTTTTCATAAAACATGCCA	1	3	13	ACC2	-	.
chr2	87911008	87911038	chr2:87911008-87911038	0	AAGGAAGCCTTAGACACAGAGGAACTTGATT	1	2	11	AD3	-	.
chr2	87911660	87911684	chr2:87911660-87911684	0	AGGAGTGTTTGACAGAAGCAAGTTA	1	3	5	ABC1	-	.
chr2	87914904	87914924	chr2:87914904-87914924	0	AAACTTGTCTGAGGCAGGCGG	1	3	1	BCD2	1.0	.
chr2	87919602	87919622	chr2:87919602-87919622	0	AAACAAATTTAAAAATAGTTT	1	2	1	AA2	-	.
chr2	87920284	87920304	chr2:87920284-87920304	0	AAGCAACTTCAAAGCTTTCTT	1	2	1	AA2	1.0	.
chr2	87920735	87920760	chr2:87920735-87920760	0	TGACTTGCTTTGGTCATAACTAGTGT	1	3	6	CCD1	-	.
chr2	87921278	87921299	chr2:87921278-87921299	0	AAATAAGCCCCCAGGGAAGCTT	1	2	2	AA2	1.0	.
chr2	87924220	87924246	chr2:87924220-87924246	0	AGGCAAGCTATGATGTGGGAAAAGTCA	1	3	7	ACC2	-	.
chr2	87925278	87925302	chr2:87925278-87925302	0	CACCAAGCTCCTCAATGACTTGTTT	1	3	5	CCD1	-	.
chr2	87930247	87930270	chr2:87930247-87930270	0	TAACTAGTTTATTGAGACTTTTTA	1	3	4	ACC1	-	.
chr2	87932517	87932538	chr2:87932517-87932538	0	AGACTTGTTTATGTGGTTGCTT	1	2	2	AD1	-	.
chr2	87936445	87936464	chr2:87936445-87936464	0	GGGCAAGTTTACACATGCAC	3	2	0	DD1	-	.
chr2	87939189	87939221	chr2:87939189-87939221	0	CAACTTGCTACGATTAACGATACAAGTAAGCTT	1	3	13	ACC2	-	.
chr2	87940042	87940074	chr2:87940042-87940074	0	TAACAAGTCTAATAAAGATGGCACAACAAGTGT	1	3	13	CCD1	-	.
chr2	87944040	87944064	chr2:87944040-87944064	0	AGACAAGCTTTTGGCAGACATTTTC	2	1	5	A1	1.0	.
chr2	87946808	87946834	chr2:87946808-87946834	0	GCAAATGCTTCTAGGAGGAGCATGCTT	1	2	7	AD4	-	.
chr2	87948831	87948859	chr2:87948831-87948859	0	GTACATGCTCTTGCTTAAAAGCCATGTTT	1	2	9	DD2	-	.
chr2	87949882	87949903	chr2:87949882-87949903	0	AACCATGTTTAGGAAAATGTTT	1	2	2	AD2	-	.
chr2	87950085	87950110	chr2:87950085-87950110	0	AGAAAAGTTTTGAGTGAGAAAAGTCC	1	2	6	AA2	-	.
chr2	87950617	87950639	chr2:87950617-87950639	0	GAGCTAGACTTAGTGACTTGCTT	1	2	3	CD	-	.
chr2	87952687	87952718	chr2:87952687-87952718	0	AGGCATTTTTCAGTTTATTTGGAAACTTGTCA	1	2	12	AC2	-	.
chr2	87954965	87954985	chr2:87954965-87954985	0	GAACATGTTCAAGACCTTCCT	2	2	1	AB1	-	.
chr2	87958318	87958345	chr2:87958318-87958345	0	GAACATATTCTTAGTTTCAGGCATTTTT	1	2	8	AA2	-	.
chr2	87961144	87961169	chr2:87961144-87961169	0	GAAAATGTTCTAGAGAAAACTATCCT	1	2	6	AA2	1.0	.
chr2	87963528	87963556	chr2:87963528-87963556	0	AAACTAGCCAGGCATGGTGGTACATGCCA	1	3	9	CCD2	-	.
chr2	87963727	87963746	chr2:87963727-87963746	0	CAACTTGCCCAAACACACTC	1	3	0	ABC2	-	.
chr2	87964857	87964882	chr2:87964857-87964882	0	CAGCTTGCTTGATAGGTAACTTGATT	1	3	6	CCD1	-	.
chr2	87968375	87968394	chr2:87968375-87968394	0	AAACTAGCCTGGGCAACATG	2	3	0	ACD2	-	.
chr2	87968656	87968679	chr2:87968656-87968679	0	AAACCAGCCGAATAGGACATGTCT	1	2	4	BC1	-	.
chr2	87971002	87971026	chr2:87971002-87971026	0	AAACTTGTACACAATAGAATTGCTT	1	2	5	AD2	-	.
chr2	87972954	87972975	chr2:87972954-87972975	0	GGGCATGCCATGGGGCTGGTCC	2	2	2	BC2	-	.
chr2	87975434	87975455	chr2:87975434-87975455	0	TGAAAAGCTTCCTAACTTGTCT	1	3	2	ACC1	-	.
chr2	87975852	87975884	chr2:87975852-87975884	0	CAACTAGATTATAAGATCCCAGAGAGCAAGTTC	1	2	13	CD	-	.
chr2	87983753	87983783	chr2:87983753-87983783	0	AAGCACGTCTTGTCGGAGGGAAAGCATTCTC	1	2	11	AB2	-	.
chr2	87984623	87984649	chr2:87984623-87984649	0	AAACAAGTTTTAAAAATGGATTTGCTG	1	2	7	AC1	-	.
chr2	87985886	87985911	chr2:87985886-87985911	0	AAACTTAATTGTTTGCAAACATGTTT	2	2	6	AD1	1.0	.
chr2	87986321	87986353	chr2:87986321-87986353	0	GACCATGTTTCACCATGTTGGCCAGGCTGGTCT	2	2	13	BD3	-	.
chr2	87988133	87988161	chr2:87988133-87988161	0	GAACTTCCTTATATCATACAGGCATTCTT	1	2	9	AA2	-	.
chr2	87988482	87988508	chr2:87988482-87988508	0	CCAGATGTTCTTGCAAGAGGCATGTCC	1	3	7	ACD1	-	.
chr2	87988827	87988849	chr2:87988827-87988849	0	CACCATGCCCAGCAGGCATGTCC	1	2	3	CD	2.0	.
chr2	87994313	87994345	chr2:87994313-87994345	0	AGACATGCCAACGTTCACAGACAAAACACGCCC	1	2	13	BC2	1.0	.
chr2	87996093	87996120	chr2:87996093-87996120	0	AAGGAAGTTTATCAGGGGGAACTGGCTC	1	2	8	AB3	1.0	.
chr2	87996545	87996577	chr2:87996545-87996577	0	AAACAAGACTTTACCAGCCATCTAGGCATCCTT	1	2	13	AD2	1.0	.
chr2	87998057	87998081	chr2:87998057-87998081	0	GGACTAGCTTCCACTTAGGATGTTA	1	3	5	ACC2	-	.
chr2	87999984	88000015	chr2:87999984-88000015	0	AGGCTATTCCAAAAGGCAGGCAGAGCATCTCC	1	2	12	AA2	-	.
chr2	88010861	88010887	chr2:88010861-88010887	0	TGACTAGCTCCCTTCTGAAGCTACCTA	1	3	7	ACC1	-	.
chr2	88011313	88011344	chr2:88011313-88011344	0	TGAGAAGTCTTTATATTTGCTAGAGCAAGTCA	1	3	12	ACC1	-	dELS
chr2	88013225	88013249	chr2:88013225-88013249	0	ATGCTAGTTATTATCAGACAAGCTG	1	3	5	CCD1	1.0	.
chr2	88013879	88013911	chr2:88013879-88013911	0	ATGCTTGCTTAGCCCACAAAGGGGAACAAGTAC	1	2	13	DD3	-	dELS
chr2	88015019	88015041	chr2:88015019-88015041	0	CAACATGTTGGCCAGGCTGGTCT	1	3	3	BCC1	1.0	pELS
chr2	88015528	88015550	chr2:88015528-88015550	0	CACCATGTTGGCCAGGCTAGTCT	1	3	3	CCD1	-	.
chr2	88018058	88018086	chr2:88018058-88018086	0	GGGCAAGTCCATAAAGTGAAAGCAAGCTT	2	0	9	0	-	.
chr2	88019711	88019742	chr2:88019711-88019742	0	GGACATGCCACTATCTGCCTAGGGGTTTGTCT	1	2	12	AC2	-	.
chr2	88026083	88026104	chr2:88026083-88026104	0	AGGCATTTTTAGAGGCCAGTCT	1	2	2	AB2	1.0	.
chr2	88027613	88027641	chr2:88027613-88027641	0	AAGCAATTTCTGTGTTGGAGAGCAAGCAT	1	2	9	AD2	-	.
chr2	88027799	88027820	chr2:88027799-88027820	0	AGACTGGTCCCAAAGCATTTCC	1	2	2	AB2	-	dELS
chr2	88030217	88030247	chr2:88030217-88030247	0	GAACATTTCTTCAGCTCTCAGAAACAAGGCT	1	2	11	AD2	-	.
chr2	88030243	88030274	chr2:88030243-88030274	0	AGGCTTGTTTCTGCTAAAGGGAAGAAATGTTC	1	1	12	A2	-	.
chr2	88030467	88030496	chr2:88030467-88030496	0	ATACTTGCTTAAATATGGGCAAACTATTTT	1	2	10	AD3	-	.
chr2	88033077	88033107	chr2:88033077-88033107	0	GGGCATTTTTTGGGCGGTGATGGGTATGTCC	1	2	11	AA2	-	.
chr2	88034441	88034460	chr2:88034441-88034460	0	AAAAATGTTTAAACATACTT	1	2	0	AA2	-	.
chr2	88037712	88037741	chr2:88037712-88037741	0	AGACTATCTTAACCTGTGGTAGGCAACCTT	1	2	10	AA2	1.0	.
chr2	88037793	88037823	chr2:88037793-88037823	0	AGACAAGCCCTTCAAAGCTACAGTCATATTC	2	2	11	AD1	-	.
chr2	88039545	88039564	chr2:88039545-88039564	5	GGGCATGTTGGCACATGCCT	4	2	0	CD	1.0	.
chr2	88040071	88040091	chr2:88040071-88040091	0	AAGCTTACTGAGGACTAGTTA	1	3	1	ACC2	-	.
chr2	88042559	88042578	chr2:88042559-88042578	7	AGGCATGTGCTAGCATGCCC	4	2	0	CD	2.0	.
chr2	88043811	88043830	chr2:88043811-88043830	0	AGGCATGTGCCAGCAAGCCC	4	2	0	CD	-	.
chr2	88045251	88045274	chr2:88045251-88045274	0	AAACATATCCATGCAGATTTGTCT	1	2	4	AA2	-	.
chr2	88047207	88047237	chr2:88047207-88047237	0	GAACATGTTTCTCACAAAACGCAACTTGACG	1	3	11	CCD1	1.0	.
chr2	88049009	88049040	chr2:88049009-88049040	0	AATCTTGCTTTTTCAGGAAATGAGACTAGTGT	1	2	12	DD3	-	.
chr2	88049259	88049281	chr2:88049259-88049281	0	GATCATGCTTGTGAAGTTAGTTT	1	2	3	AD2	-	.
chr2	88049496	88049522	chr2:88049496-88049522	0	AAACTAGCTGGGCATGGTGGCATGTGC	1	3	7	CCD1	-	.
chr2	88049721	88049749	chr2:88049721-88049749	0	GGGCAATTCTTAGTCATTTTAACATGCTT	1	2	9	AC2	-	.
chr2	88053236	88053264	chr2:88053236-88053264	0	AAACTAGCACTAGAACCTATAACTAGTCA	1	3	9	CCD2	1.0	dELS,CTCF-bound
chr2	88053417	88053439	chr2:88053417-88053439	0	AAGCTTTTTTCCACGACAAGTTG	1	3	3	ACC2	-	dELS
chr2	88055038	88055062	chr2:88055038-88055062	0	AAGCTTGTCTTATAGGGCCATATCC	2	2	5	AD1	1.0	.
chr2	88055232	88055263	chr2:88055232-88055263	0	AAGCTTACTCTCTTCCACGTTTGGGCTTTTCT	1	2	12	AA2	2.0	pELS,CTCF-bound
chr2	88056278	88056306	chr2:88056278-88056306	0	GAAGAAGTCTCTCAAATACTGACATGCCT	1	2	9	AC2	1.0	pELS
chr2	88056664	88056696	chr2:88056664-88056696	0	GGGGATGTCTCACTATGTTGCCCAGGCTGGTCT	2	2	13	AB3	-	pELS
chr2	88056796	88056818	chr2:88056796-88056818	0	AAACAAGTTCATCAATCTTGCCT	1	1	3	D2	-	pELS
chr2	88061471	88061494	chr2:88061471-88061494	0	GGGCTTATCTACAGAAACATGACT	1	2	4	AD2	-	.
chr2	88062429	88062454	chr2:88062429-88062454	0	CGACATGCCTGGCCCCCAGGTAGCCC	1	3	6	ACC2	1.0	.
chr2	88062779	88062807	chr2:88062779-88062807	0	AGGCATGCACCACCACTCCTGGCTAGTTT	1	2	9	CD	1.0	.
chr2	88064595	88064617	chr2:88064595-88064617	0	TGCCTAGTCTAGGGAACAAGCTC	1	2	3	CD	-	.
chr2	88065484	88065503	chr2:88065484-88065503	0	CATGTTGCCCAGGCTAGTCT	2	3	0	ACD1	-	.
chr2	88067751	88067776	chr2:88067751-88067776	0	TGGCTTGTCCATTTATAGTCTTGCTC	1	2	6	CD	1.0	PLS
chr2	88069392	88069416	chr2:88069392-88069416	0	TGACTTTTTCAGGGGGAGCTTGTCT	1	2	5	AC1	-	pELS
chr2	88070133	88070157	chr2:88070133-88070157	0	AAAAATGCTTTACCCAAACTTGTCA	1	2	5	AC2	1.0	.
chr2	88070743	88070765	chr2:88070743-88070765	0	GGACTAGCCTGGCCAACATGGTG	1	3	3	CCD1	1.0	.
chr2	88076860	88076886	chr2:88076860-88076886	0	AAACAAGCCAAGCGTGGTGGCATGTGC	1	3	7	CCD1	-	.
chr2	88077146	88077172	chr2:88077146-88077172	0	GGGCTTGCCCACCATGCAGGCACCTTG	1	3	7	ABC2	-	dELS
chr2	88078443	88078464	chr2:88078443-88078464	0	GGAGAAGTTAGGGGACTTGCTC	1	2	2	AC1	-	.
chr2	88078658	88078679	chr2:88078658-88078679	0	AGTATTGCCTGGGAGCTTGTTA	1	3	2	ACD1	-	.
chr2	88079619	88079641	chr2:88079619-88079641	0	AGACTAGCCTGACCAACATGGTG	1	3	3	CCD1	-	.
chr2	88081099	88081121	chr2:88081099-88081121	0	TGCCATGTTGGCCAGGCTAGTCT	1	3	3	CCD1	2.0	.
chr2	88081577	88081596	chr2:88081577-88081596	0	AGGCATGTCCCACCATGCCC	4	2	0	CD	-	.
chr2	88082796	88082819	chr2:88082796-88082819	0	GAACTGACCTGACCAGGCTTGTTC	1	2	4	AB1	-	.
chr2	88082858	88082884	chr2:88082858-88082884	0	GAGCAGGTTTTCTGGGGAGACAAATTC	1	2	7	AB2	-	pELS
chr2	88090095	88090123	chr2:88090095-88090123	0	AAGTTTGCTCCAAGTAGTACAGCTTGTTA	1	3	9	ACC1	-	dELS
chr2	88092467	88092493	chr2:88092467-88092493	0	GAGCAAGTTTCCCCCAAAAACTTCCTA	1	2	7	AC3	1.0	.
chr2	88094467	88094486	chr2:88094467-88094486	0	AAGCTTGTCCAAGAAAGCTG	2	2	0	AC1	-	.
chr2	88097706	88097728	chr2:88097706-88097728	0	GAGGTAGCTTCTGGGGCTAGACT	1	2	3	AD3	-	.
chr2	88098120	88098146	chr2:88098120-88098146	0	TAACATGTCTTATCTGTGAGCCAGTCA	1	3	7	BCC2	1.0	dELS
chr2	88102178	88102206	chr2:88102178-88102206	0	AGATTTGCTTAAGCAAAAAAAAAATGTTT	1	2	9	AA2	1.0	.
chr2	88104689	88104715	chr2:88104689-88104715	0	GGGAAAGTCTCAGAGCAAAATTAGTTC	1	2	7	AA2	-	.
chr2	88106835	88106856	chr2:88106835-88106856	0	AGGCAAGTCTAGGAGCTTTTAT	1	2	2	AD4	-	.
chr2	88108185	88108206	chr2:88108185-88108206	0	TAGAATGTTTGGCAACTTGTTC	2	3	2	ACC1	1.0	.
chr2	88110300	88110322	chr2:88110300-88110322	0	CAGCATGTCCTAGGGGCTTGCTA	1	2	3	CC	-	.
chr2	88112161	88112193	chr2:88112161-88112193	0	TAACTTTCTCCCAGGGATCTAACTGGCTAGTTC	1	3	13	ACC2	-	.
chr2	88113943	88113972	chr2:88113943-88113972	0	AGGCAAGCAGGGGTGTGATGGAACTAGCTC	1	2	10	CD	1.0	.
chr2	88117357	88117380	chr2:88117357-88117380	0	GAACATGCTTGAACCCACTTGCCC	1	2	4	CD	2.0	.
chr2	88120068	88120094	chr2:88120068-88120094	0	AGGCTGGTCTCTTGGCCAGGCTGGTCT	1	2	7	BB2	1.0	.
chr2	88126140	88126169	chr2:88126140-88126169	0	AGGAAAGTTCTGACAGCAGAAGGGATGCCC	1	2	10	AA2	1.0	.
chr2	88126890	88126911	chr2:88126890-88126911	0	TTACCAGTTTCAGAACTTGTCT	1	3	2	BCD1	-	.
chr2	88127137	88127162	chr2:88127137-88127162	0	GGGCTCCCTCTGCCTGGAGCATGCTC	2	2	6	AB1	-	pELS
chr2	88131230	88131252	chr2:88131230-88131252	0	AAGCTTCTCCATAGAGCAAGTCA	1	2	3	AC2	-	.
chr2	88133818	88133850	chr2:88133818-88133850	0	GAACAATCTTTTCCTTTACATGATAACTTGTTA	1	3	13	ACC2	-	.
chr2	88136899	88136919	chr2:88136899-88136919	0	AGACAGGCTCAATACATGTCT	1	2	1	BD2	2.0	dELS,CTCF-bound
chr2	88141721	88141745	chr2:88141721-88141745	0	CAGCTTGTTTGTCTGAAACAGTCTT	1	3	5	ABC2	-	.
chr2	88142275	88142296	chr2:88142275-88142296	0	TGACTTGCCTGAAGGAAAGCTG	1	3	2	ACC2	-	.
chr2	88145836	88145859	chr2:88145836-88145859	0	AAACCTGCTGTCTAAAGCAAGTTG	1	3	4	BCC1	1.0	.
chr2	88146493	88146516	chr2:88146493-88146516	0	TGACATGTTTTTATAAGCTTTCTT	1	2	4	AC2	-	.
chr2	88148321	88148345	chr2:88148321-88148345	0	AGACTTTCCCTATGAAGGCTATTCC	1	2	5	AA2	1.0	.
chr2	88149331	88149363	chr2:88149331-88149363	0	AGACTGGCCCTACAAGAAATATTAAGGAAGTCC	1	2	13	AB2	-	.
chr2	88150866	88150898	chr2:88150866-88150898	0	AAACAAATTTACAAGAAAAAAACAAACAACCCC	1	2	13	AA2	-	.
chr2	88152256	88152287	chr2:88152256-88152287	0	AAGAAAGTCAAAAGATTATTTGAAACAAGTTA	1	3	12	ACC1	2.0	.
chr2	88158538	88158566	chr2:88158538-88158566	0	AGATTTGTTCTTTTTGCTTAGTCTTGCTT	1	2	9	AD2	-	.
chr2	88160261	88160284	chr2:88160261-88160284	0	AAACAAAGTCACCGAGGCTAGTTC	1	2	4	AD1	-	.
chr2	88161658	88161688	chr2:88161658-88161688	0	AGGCTTGTTCTTCATGACCCAGAACTATGTC	1	2	11	AD4	1.0	.
chr2	88163566	88163595	chr2:88163566-88163595	0	TGGCTTGCCCAGTAGAAAAGGAACTTATGC	1	3	10	ACD2	-	.
chr2	88165141	88165161	chr2:88165141-88165161	0	AAGCAAGTACAAGGCTTGTTG	1	2	1	CD	-	.
chr2	88166116	88166140	chr2:88166116-88166140	0	AATCATGCCTGAATCAGGCTTTCTC	1	2	5	AD3	1.0	.
chr2	88166518	88166538	chr2:88166518-88166538	0	CTATATGCCCAGAACAAGTTT	1	3	1	ACD1	-	.
chr2	88168250	88168274	chr2:88168250-88168274	0	GGAGAAGCCTCTCTAAAGATAGCTC	1	2	5	AA2	1.0	.
chr2	88172864	88172889	chr2:88172864-88172889	0	AAGCTTTCTCTTTTCCCGGCATGCTC	1	2	6	AC2	1.0	.
chr2	88174073	88174102	chr2:88174073-88174102	0	GAGATTGCCTCAGACTGATTGAACCAGCCT	1	2	10	AB2	-	.
chr2	88174457	88174480	chr2:88174457-88174480	0	GTGCATGTTTTCCCAGACTTTTTT	1	2	4	AD3	-	.
chr2	88178220	88178248	chr2:88178220-88178248	0	GGGGAAGTTCTGTCCATGGAAGCTTACCT	1	2	9	AA2	-	dELS
chr2	88180871	88180899	chr2:88180871-88180899	0	GGGCATGTGCTCCGGACTTAGGCATATTT	1	2	9	AD2	-	.
chr2	88183284	88183312	chr2:88183284-88183312	0	AAGTGAGCTCTGAGACATTGGGCTAGTTT	1	2	9	AB4	1.0	.
chr2	88185051	88185072	chr2:88185051-88185072	0	TGGCAAGTTGTTGAACAAATCT	1	3	2	ACC1	1.0	.
chr2	88186253	88186284	chr2:88186253-88186284	0	CAGCTGGCTTTGCTCCGTTCCCTGGCTAGTCT	1	3	12	BCC2	-	.
chr2	88187993	88188017	chr2:88187993-88188017	0	GGGCACGTTCTTATGGGGCTTTCTC	1	2	5	AB2	-	CTCF-only,CTCF-bound
chr2	88191747	88191766	chr2:88191747-88191766	13	AGGCAAGTCTGAGCTTGTTC	4	0	0	0	-	CTCF-only,CTCF-bound
chr2	88196715	88196742	chr2:88196715-88196742	1	AGACATGCACACATGCACAGACATGCAC	1	2	8	DD2	1.0	.
chr2	88203709	88203728	chr2:88203709-88203728	0	GAGTTTGCCTGTACAAGCTC	2	2	0	AD2	-	.
chr2	88212527	88212551	chr2:88212527-88212551	0	GGCCAAGTCCACGGTGGGCTTCCCT	1	2	5	AD3	-	dELS,CTCF-bound
chr2	88214534	88214559	chr2:88214534-88214559	0	AGACTTTATTGTCTAGAGACAAGCTC	1	2	6	AD1	-	dELS
chr2	88215764	88215785	chr2:88215764-88215785	0	TTACTAGCCTCAGAACAAGTCA	1	3	2	CCD1	1.0	.
chr2	88218149	88218168	chr2:88218149-88218168	0	AGGCTGGTTCTGGCTTGCTC	3	2	0	BC2	-	.
chr2	88218290	88218316	chr2:88218290-88218316	0	AGAGGTGCCCCACAGGAAGACTTGCCA	1	3	7	ABC1	-	.
chr2	88218636	88218667	chr2:88218636-88218667	0	ACACTTGCTTCAGAGAGTAGACTGACTTGTCA	1	3	12	CCD1	1.0	.
chr2	88220390	88220415	chr2:88220390-88220415	0	ACCCTAGCCCCATCTGGGACAAGCCA	1	3	6	CDD2	2.0	.
chr2	88220456	88220478	chr2:88220456-88220478	0	GGACTTGCCAGTCAGGCAAACTG	1	3	3	ACC1	-	.
chr2	88221448	88221479	chr2:88221448-88221479	0	AGGCTTGTCTTCTCAGTTGCCAGAGCTTGAAG	1	3	12	CDD3	2.0	.
chr2	88224918	88224943	chr2:88224918-88224943	0	TAGCATGTCCTGAGGAAGGCAGACTC	1	3	6	ABC2	2.0	.
chr2	88228131	88228157	chr2:88228131-88228157	0	GGACATGCTTTCAGATGGGACTTACAC	1	2	7	AD4	-	.
chr2	88232531	88232560	chr2:88232531-88232560	0	AAGCATATCTGGAATACATTAGGCATTTTC	1	2	10	AA2	-	.
chr2	88235702	88235727	chr2:88235702-88235727	0	GAACCAGCTTCCCCGAGGGCATGGCT	2	2	6	BD3	-	.
chr2	88236598	88236618	chr2:88236598-88236618	0	GGGTTAGTTCTAGGCATCTCT	1	2	1	AA2	-	.
chr2	88237485	88237504	chr2:88237485-88237504	0	AGACTAGACTGGCCTAGCCT	2	2	0	DD2	-	.
chr2	88238619	88238638	chr2:88238619-88238638	0	GGACTTGCCTGAGAATGCAC	3	2	0	AD1	-	.
chr2	88240811	88240836	chr2:88240811-88240836	0	AGACATCTTCTGAGATGGCCAAGCTC	1	2	6	AD2	1.0	.
chr2	88243310	88243330	chr2:88243310-88243330	0	GAACTTCCTAGAGACTTGTTG	1	3	1	ACC2	-	.
chr2	88244038	88244057	chr2:88244038-88244057	0	GAGCATGTATGGAAATGCCT	3	2	0	AD2	1.0	.
chr2	88244555	88244580	chr2:88244555-88244580	0	TAACTTGCTTTTGATTTAACAGGCTC	1	3	6	BCC1	1.0	.
chr2	88248465	88248495	chr2:88248465-88248495	0	GGGCTAGCCCACAGGCAGACAGCAGTAGCTC	1	2	11	AD1	1.0	.
chr2	88252060	88252088	chr2:88252060-88252088	0	TGACTAGTTGCATGATTTTGAGCTAGTTA	1	3	9	CCC	-	dELS
chr2	88252474	88252502	chr2:88252474-88252502	0	GAGGAAGTGTGTGGGCACAAGACTTGCCC	1	2	9	AD1	2.0	.
chr2	88254245	88254274	chr2:88254245-88254274	0	GATCAAGCCCAATAGGTGTCTGACTAGTCC	1	2	10	CD	-	.
chr2	88255931	88255953	chr2:88255931-88255953	0	CAACAAGCACCTCAAACTTGCCA	1	3	3	CCD2	-	.
chr2	88256550	88256569	chr2:88256550-88256569	0	AACCTTGCTGTAGCTAGTTT	3	3	0	CCD1	-	.
chr2	88258361	88258381	chr2:88258361-88258381	0	AGGGCAGCCCAGGGCTTGTTG	1	3	1	ABC1	-	.
chr2	88258444	88258464	chr2:88258444-88258464	0	AACCAGGCTCTGGACTTGTTC	1	2	1	BD1	1.0	.
chr2	88258554	88258579	chr2:88258554-88258579	0	GGGGATGCCTGGGCACAGCCATGCTC	1	2	6	AD2	1.0	.
chr2	88260193	88260223	chr2:88260193-88260223	0	AAACATCTATTAATAGTAATAAAACAAGCTT	2	2	11	AD1	1.0	.
chr2	88260532	88260558	chr2:88260532-88260558	0	AAACAAGCAGAAAAACCTAGCTTGCTT	1	3	7	CCD2	-	.
chr2	88266393	88266417	chr2:88266393-88266417	0	AAAATTGTTTAAAAAAAAAAAGCTT	1	2	5	AA2	2.0	.
chr2	88269984	88270004	chr2:88269984-88270004	0	AACCAAGGTTTGAACATGCCT	1	2	1	DD1	-	dELS
chr2	88273512	88273534	chr2:88273512-88273534	0	GAGGAAGTTTAAGTAACTTGCCC	1	2	3	AC2	2.0	.
chr2	88275142	88275168	chr2:88275142-88275168	0	AAGCATGTTTTAGATAAAACCTAGCTT	1	1	7	D2	-	.
chr2	88278949	88278970	chr2:88278949-88278970	0	GGAATAGCTCTGAGGTATGCCT	1	2	2	AA2	-	.
chr2	88280878	88280903	chr2:88280878-88280903	0	TGACTAGCCTAGACTGTGGCTAGCTC	1	2	6	CC	-	.
chr2	88287985	88288010	chr2:88287985-88288010	0	AGGCTTGTGTATTGTTAAGATTGCCT	1	2	6	AD2	1.0	.
chr2	88288095	88288122	chr2:88288095-88288122	0	AAATATGTTCTGCTTTGCAGGCCAGTTT	1	2	8	AB2	-	.
chr2	88288403	88288422	chr2:88288403-88288422	0	CACGTTGCCCAGGCTAGTCT	2	3	0	ACD1	-	.
chr2	88295603	88295625	chr2:88295603-88295625	0	GAAAATGTCTTTAAAAGATGCCT	1	2	3	AA2	-	.
chr2	88296530	88296554	chr2:88296530-88296554	0	AGACTAGCTTCAGGAAGGCAGGCAA	1	3	5	BCD2	-	dELS
chr2	88297166	88297195	chr2:88297166-88297195	0	GGCCTTGTCCTGTGACTCAAGGACATCCTC	1	2	10	AD3	1.0	.
chr2	88298248	88298269	chr2:88298248-88298269	0	TAACAAGTTCAGGAGCTTGGAC	1	3	2	CDD3	-	.
chr2	88299585	88299609	chr2:88299585-88299609	0	TGACAACCCTGTGTTGAGCAAGCCT	1	2	5	AC1	-	.
chr2	88300386	88300411	chr2:88300386-88300411	0	AAGCAAGTTAGCAAAAAATCTAGCTA	1	3	6	CCD2	-	.
chr2	88303906	88303926	chr2:88303906-88303926	0	GAATTTGCTCTAAAAATGCTT	1	2	1	AA2	1.0	.
chr2	88309312	88309342	chr2:88309312-88309342	0	AGGCAAATCCATAGGGACAGAAAGCTTGCTA	1	2	11	AC2	-	.
chr2	88310763	88310788	chr2:88310763-88310788	0	GAACTACCCTAAGATCAAGCAATCTC	1	2	6	AA2	2.0	.
chr2	88316871	88316900	chr2:88316871-88316900	0	GGGGTTGTTTTTTTTCTCGTGGATTTGTTT	1	2	10	AA2	1.0	.
chr2	88317059	88317088	chr2:88317059-88317088	0	GAACTTTTTTGATTATTGGTAGACTAACTC	1	2	10	AA2	-	.
chr2	88317386	88317409	chr2:88317386-88317409	0	AGATTAGCTTCTTAGGAAATGTTT	1	2	4	AA2	-	.
chr2	88325568	88325595	chr2:88325568-88325595	0	TAACAAGCCTGGGCAACACAGCAAGACC	1	3	8	CCD1	1.0	.
chr2	88327497	88327526	chr2:88327497-88327526	0	GGACAATTTCTTGTTGTGGGGAGCTATCCT	1	2	10	AA2	-	.
chr2	88330099	88330130	chr2:88330099-88330130	0	AAGCCACCCTGCCGCATCTGAAGAACATGCCT	2	2	12	AB1	2.0	.
chr2	88331765	88331785	chr2:88331765-88331785	0	AAGCCTGTTCAGGACTTTCCT	1	2	1	AB3	1.0	.
chr2	88333257	88333277	chr2:88333257-88333277	0	AGACTAGGATAAAGCATGTTC	1	2	1	DD1	1.0	.
chr2	88334539	88334568	chr2:88334539-88334568	0	AGGCTTGTTCTTCAAATACTGGACAAAGTG	1	3	10	ACD2	-	.
chr2	88341735	88341767	chr2:88341735-88341767	0	AAACAAATTTACAAGAAAAAATCAAACAACCCC	1	2	13	AA2	-	.
chr2	88343199	88343231	chr2:88343199-88343231	0	AAGCATTTCTGAAATGACAGTGAAGGGAAGCTC	1	2	13	AA2	-	.
chr2	88345497	88345519	chr2:88345497-88345519	0	CACCTTGTTGGCCAGGCTAGTCT	1	3	3	CCD1	-	.
chr2	88345587	88345610	chr2:88345587-88345610	0	CACCATGCCCGGCCAAGCATGCTT	1	2	4	CD	1.0	.
chr2	88349893	88349912	chr2:88349893-88349912	0	AGGATAGCCTGAACAACTTT	1	2	0	AA2	-	dELS,CTCF-bound
chr2	88351373	88351401	chr2:88351373-88351401	0	CAGCATGTCCCCTACTGGTGGGCTCCCTT	1	3	9	ABC2	-	dELS,CTCF-bound
chr2	88354035	88354063	chr2:88354035-88354063	0	AGACAAGCCTGACCAACATGGAGAAACCC	1	2	9	AA1	-	.
chr2	88354724	88354756	chr2:88354724-88354756	0	TGGCTTTCCCTCAGAAGACCAAAAGGCAAGTTG	1	3	13	ACC2	-	.
chr2	88357658	88357689	chr2:88357658-88357689	0	GAATAAGTTTTACCATATATTAAAACAAACTC	1	2	12	AA2	-	.
chr2	88358270	88358292	chr2:88358270-88358292	0	AGAATTGCACTGGAAGCTAGCTT	1	2	3	AD1	-	.
chr2	88361734	88361756	chr2:88361734-88361756	0	AGTCAAGTTCATAAAGCTTTCTC	1	2	3	AD3	-	.
chr2	88364960	88364983	chr2:88364960-88364983	0	GTGCATGCCTACGGTGACTAGCCG	1	3	4	CCD1	1.0	.
chr2	88366353	88366376	chr2:88366353-88366376	0	AAACATGCTAAATGAAGGAAGCCA	1	3	4	ACC2	-	.
chr2	88368979	88368998	chr2:88368979-88368998	0	TATATTGCCCAGGCTAGTCT	2	3	0	ACD1	-	.
chr2	88371255	88371274	chr2:88371255-88371274	0	AAAAAAGTCTGTGCATGTTC	3	2	0	AD2	-	.
chr2	88372710	88372738	chr2:88372710-88372738	0	AGGCATGTGCCACCACGCCGAGCTAATTT	1	2	9	AD2	2.0	.
chr2	88374546	88374575	chr2:88374546-88374575	0	AAGCTTGTTTTTCTTCCCTGGGGCAAGAGA	1	3	10	CDD3	1.0	.
chr2	88378506	88378528	chr2:88378506-88378528	0	CACCATGTTGGCCAGGCTAGTTT	1	3	3	CCD1	-	.
chr2	88380152	88380175	chr2:88380152-88380175	0	AGAATTGCTCAAACAGAATTGCTC	1	2	4	AA2	1.0	.
chr2	88383401	88383430	chr2:88383401-88383430	0	AGACTTTTCCTTTCTGGCTTAAACTAGGTT	1	2	10	AD2	-	.
chr2	88384290	88384320	chr2:88384290-88384320	0	TAGTATGTCATCAGATCCCAGGGACTAGCCT	1	3	11	ACC1	-	.
chr2	88385752	88385771	chr2:88385752-88385771	0	AAACTAGCTTGAACTTGGAA	2	3	0	CDD3	-	.
chr2	88391406	88391427	chr2:88391406-88391427	0	AAAAAAGTCTACTGACATGTTT	1	2	2	AC2	1.0	.
chr2	88393138	88393164	chr2:88393138-88393164	0	GTGCATGCCACCATGCTCAGCTAGTTT	1	3	7	CCD1	-	.
chr2	88393580	88393611	chr2:88393580-88393611	0	GGGCAAGTTTGGAATGTCTTAGAGACTGGGTA	1	3	12	BCD2	-	.
chr2	88393652	88393671	chr2:88393652-88393671	0	AGGCCAGTCTGAGGAAGTCT	1	2	0	AB2	-	.
chr2	88396679	88396701	chr2:88396679-88396701	0	AGACTAGCCTGGCCAACATGGTG	1	3	3	CCD1	2.0	.
chr2	88400267	88400290	chr2:88400267-88400290	0	GACCCAGCTCTGCTGAGCAAGCCC	1	2	4	BD4	2.0	dELS
chr2	88400510	88400542	chr2:88400510-88400542	0	TGGCAAGTGCAAACACATCTCTTAAACTTGCCA	1	3	13	CCD2	1.0	.
chr2	88401091	88401112	chr2:88401091-88401112	0	GAGGATGTTTCCAAAGAAGCTT	1	2	2	AA2	1.0	.
chr2	88405912	88405933	chr2:88405912-88405933	0	AGGCAAGGCTGGAGAATAGCTT	1	2	2	AD2	1.0	.
chr2	88406251	88406272	chr2:88406251-88406272	0	ATACAAGCTGAAAGACTAGTCG	1	3	2	CCD1	-	.
chr2	88406735	88406764	chr2:88406735-88406764	0	AGGCATGCCACCATCACACCAGGCTAGTTT	2	1	10	C2	1.0	.
chr2	88408739	88408758	chr2:88408739-88408758	0	AGACTTGTTAAGACTTGTGT	3	2	0	CD	-	.
chr2	88409665	88409696	chr2:88409665-88409696	0	GGGGTTGTCTGCTCCCAAAGCCATACTTGTCT	1	2	12	AD2	-	.
chr2	88415928	88415953	chr2:88415928-88415953	0	GGATATGTTTGCCCAGAAACAGGCTT	2	2	6	AB3	2.0	.
chr2	88415958	88415985	chr2:88415958-88415985	0	AGGCTAATTCTGGCTTCAAGAGTTGCTT	1	2	8	AA2	1.0	.
chr2	88416849	88416878	chr2:88416849-88416878	0	GGAAATGTTTAGAGCCTCAAAAACAAGCCG	1	2	10	AC2	1.0	.
chr2	88418139	88418165	chr2:88418139-88418165	0	GGGCTTGTGCCACAGCTAAGCAACTCC	1	2	7	AD2	-	.
chr2	88422382	88422404	chr2:88422382-88422404	0	AGACTAGCCTGGGTAACATGGTA	1	3	3	CCD1	-	.
chr2	88442297	88442320	chr2:88442297-88442320	0	AAGCAAGTTCCGCATGACTTGACC	1	2	4	CD	-	dELS
chr2	88442800	88442827	chr2:88442800-88442827	0	GGACATGCCAAGAAACAGCGACTTCCCT	1	3	8	ACC1	1.0	.
chr2	88444875	88444899	chr2:88444875-88444899	0	GAACTTTCTTGGGAAAAACTTTTCT	1	2	5	AA2	1.0	.
chr2	88445242	88445268	chr2:88445242-88445268	0	AAAAAAGTTAAAACCCCAAACTAGCCA	1	3	7	ACC1	-	.
chr2	88449411	88449440	chr2:88449411-88449440	0	AAAAATGCCCCACCAGACAAAGGCAATTTC	1	2	10	AA2	-	.
chr2	88450231	88450260	chr2:88450231-88450260	0	AGACCAGCCTGGATAACATGGGAAAAGCCC	1	2	10	AB2	-	.
chr2	88450278	88450304	chr2:88450278-88450304	0	AAATTAGCCGGGCACTGTGGCATGCTC	1	3	7	ACC1	1.0	.
chr2	88450587	88450612	chr2:88450587-88450612	0	CAACTTTTTTGATAAAAAACTAGCCA	1	3	6	ACC2	1.0	.
chr2	88453505	88453525	chr2:88453505-88453525	0	GGGCAGGTCTATGACTTGCCC	1	2	1	BC2	1.0	.
chr2	88455606	88455628	chr2:88455606-88455628	0	AGACCAGCCTGACCAACATGTTG	1	3	3	BCC1	2.0	.
chr2	88458084	88458115	chr2:88458084-88458115	0	AGGCAGCCCTTTCCCCCCATGAAGGCAAGCTT	1	2	12	AB1	-	.
chr2	88464182	88464205	chr2:88464182-88464205	0	AAGCTTGTCTTTTAAGGCTAAATT	1	2	4	AD4	-	.
chr2	88467433	88467455	chr2:88467433-88467455	0	AGACTAGCCCGGCCAACATGGTG	1	3	3	CCD1	-	.
chr2	88468912	88468935	chr2:88468912-88468935	0	TGACTATTTGGTTGAGGCTTGCCT	1	3	4	ACC2	-	.
chr2	88472082	88472108	chr2:88472082-88472108	0	TGCCTAGCCTGTCAAACTGACAAGTTC	1	3	7	CCD1	-	dELS
chr2	88473432	88473458	chr2:88473432-88473458	0	AGAGATGTCCGGTGCACAGACAAATCC	1	2	7	AA2	2.0	CTCF-only,CTCF-bound
chr2	88473893	88473920	chr2:88473893-88473920	0	GGGCTTTCTGCGGGAAATAGACAAGTTC	1	2	8	AC1	-	.
chr2	88476343	88476364	chr2:88476343-88476364	0	AAACTTGATGAAAGGCTTGTCT	1	2	2	CD	-	.
chr2	88481613	88481642	chr2:88481613-88481642	0	AAGCTTGCCAGTCAATGATGCAGCTTCCTC	1	3	10	ACC1	-	.
chr2	88485603	88485626	chr2:88485603-88485626	0	AAAATTCTTTCAAGGAACATGCTT	2	2	4	AA1	-	.
chr2	88495266	88495285	chr2:88495266-88495285	0	GGACAAGTTTAGGCTTGAAA	2	3	0	CDD3	1.0	.
chr2	88497785	88497807	chr2:88497785-88497807	0	AAGCATGTTGGAGGAGCATGCAG	1	3	3	CCD1	1.0	dELS
chr2	88497919	88497942	chr2:88497919-88497942	0	GAGGAAGTTTCAAAGGACTAGCCT	1	1	4	A1	-	dELS
chr2	88498352	88498371	chr2:88498352-88498371	0	GGACATCTCGCAGCAAGCCC	3	3	0	ACC2	1.0	.
chr2	88501199	88501229	chr2:88501199-88501229	0	AAACATGGTCCATGAAATTAAAAGCAAGCAT	1	2	11	DD2	-	.
chr2	88502842	88502863	chr2:88502842-88502863	0	GAGCTTGTTCGGAAATATGGTC	2	2	2	AD1	-	.
chr2	88504520	88504539	chr2:88504520-88504539	10	GGGCATGTTGGTGCATGCCT	4	2	0	CD	2.0	.
chr2	88508923	88508947	chr2:88508923-88508947	0	AAATAATTCCCTTGAGAGCTTGTTT	1	2	5	AA1	-	.
chr2	88510825	88510850	chr2:88510825-88510850	0	GAACATGTCTCATTTATGTCATGTCA	1	3	6	CCD2	-	.
chr2	88514050	88514076	chr2:88514050-88514076	0	AGACATGGTTATGGAGGAGTCTTGTTT	1	2	7	DD2	1.0	.
chr2	88514380	88514409	chr2:88514380-88514409	0	GAGCAAGTTATTTACTCTGATGGCTAATTT	1	3	10	ACC1	1.0	.
chr2	88514417	88514442	chr2:88514417-88514442	0	CAACTTGCCTGGGATAAGGGATGCCC	1	2	6	AC2	1.0	.
chr2	88514468	88514491	chr2:88514468-88514491	0	GGGTATGTCTCTGGGGGCATTTCC	1	2	4	AA2	1.0	.
chr2	88516857	88516885	chr2:88516857-88516885	0	GAGCAAATTTGGACAAGAGAAGGATGCTC	1	2	9	AA2	1.0	.
chr2	88518992	88519011	chr2:88518992-88519011	0	AGGCAAGCTCACTCAAGTTC	2	2	0	DD1	-	.
chr2	88519810	88519830	chr2:88519810-88519830	0	TAACATGTTCAGAACTTTCTT	1	2	1	AC2	2.0	.
chr2	88520134	88520155	chr2:88520134-88520155	0	GAGCATGCTGACGTGCTAGCTC	2	2	2	CD	1.0	.
chr2	88520784	88520810	chr2:88520784-88520810	0	TAAAATGTCATTACTTGAGGCAAGTTT	1	3	7	ACC1	1.0	.
chr2	88521602	88521622	chr2:88521602-88521622	0	AAGCTTGCTTCAGGCATGGTT	2	1	1	D1	-	.
chr2	88521868	88521893	chr2:88521868-88521893	0	TGGAATGTTCTGGTGGCAACATGCCC	1	3	6	ACC1	-	.
chr2	88525938	88525966	chr2:88525938-88525966	0	AGAGATGTCTAAGTACACTAAACCTGCTC	1	2	9	AB2	1.0	.
chr2	88533730	88533749	chr2:88533730-88533749	0	AGACTAGACTGGCCTAGCTT	2	2	0	DD2	1.0	.
chr2	88536530	88536551	chr2:88536530-88536551	0	TAACATGCCTTCTAAGATGTCT	1	3	2	ACC2	1.0	.
chr2	88538483	88538502	chr2:88538483-88538502	17	AGGCATGCCTAGGCATGCCT	5	0	0	0	1.0	PLS
chr2	88538809	88538835	chr2:88538809-88538835	4	GCACTTGTTTCTAACAGAGACATGTGC	1	2	7	DD3	-	.
chr2	88541636	88541655	chr2:88541636-88541655	0	CAACATTCCAGAACATGTCC	3	3	0	ACC2	-	.
chr2	88545450	88545471	chr2:88545450-88545471	0	GGACAAGTTATGAGCCTAGTTG	1	3	2	CCD2	-	.
chr2	88546682	88546713	chr2:88546682-88546713	0	GAACATGTCTCAAAAAACAAACAAAAAAACCC	2	2	12	AA1	2.0	.
chr2	88546889	88546910	chr2:88546889-88546910	0	AGACAAGCTAGGGAGCATGGCA	2	3	2	CCD1	1.0	.
chr2	88547303	88547324	chr2:88547303-88547324	0	TGTATTGCTTCGAAGCTAGTTC	1	3	2	ACD1	-	.
chr2	88547390	88547419	chr2:88547390-88547419	0	AGAATAGTCCCTTCCTCTTAGGAATTGCTT	1	2	10	AA2	-	.
chr2	88551845	88551864	chr2:88551845-88551864	0	CGGCTTGCCCAAGCTCCTCT	1	3	0	ABC2	3.0	.
chr2	88553715	88553743	chr2:88553715-88553743	0	TGGCATGTTTAGATTATGTTGACATGCTT	1	2	9	CC	-	.
chr2	88554546	88554574	chr2:88554546-88554574	0	TGGCTAGTGGTTAGACTGGGAGCTTGCTC	1	3	9	CCD2	-	.
chr2	88554734	88554756	chr2:88554734-88554756	0	TAGCTAGTTTTCAAAACTTCTCA	1	3	3	ACC1	1.0	.
chr2	88554773	88554794	chr2:88554773-88554794	0	GGACCAGCCCTCCGGCTAGTCC	1	2	2	BC2	1.0	.
chr2	88555996	88556017	chr2:88555996-88556017	0	TGGCTAGCTCCTAGGGAAGTCC	1	2	2	AC2	-	.
chr2	88559730	88559753	chr2:88559730-88559753	0	TGGCTTTTTTCACTCAGCATGTTT	1	3	4	ACC2	1.0	.
chr2	88562078	88562100	chr2:88562078-88562100	0	AAACAATCTAACCAAACAAGTTT	1	2	3	AC1	2.0	.
chr2	88562657	88562680	chr2:88562657-88562680	0	AGACTTGCCATGCTAAAAAAGTTT	1	2	4	AC2	-	.
chr2	88568157	88568182	chr2:88568157-88568182	0	AAACTTGCCCTCCTCAAAGGCAGTTC	1	2	6	AB1	-	.
chr2	88569291	88569311	chr2:88569291-88569311	0	CCAGAAGTTCAAAACTAGTCT	1	3	1	ACD1	-	.
chr2	88570301	88570330	chr2:88570301-88570330	0	TCATTTGCCTGGTGGTGGCTGAGCATGCTC	1	3	10	ACD1	-	.
chr2	88571406	88571432	chr2:88571406-88571432	0	TAACTAGTTCATAAATAGAACTTGCAA	1	3	7	CCD1	-	.
chr2	88573777	88573804	chr2:88573777-88573804	0	TAGCTACTTTTGTGCCTGAAACAAGTCT	1	2	8	AC1	-	.
chr2	88575285	88575311	chr2:88575285-88575311	0	GAACTTGTCTGGTCACAGGAAATCCCT	2	2	7	AA1	-	.
chr2	88577179	88577201	chr2:88577179-88577201	0	CACCATGTTGGTCAGGCTAGTCT	1	3	3	CCD1	1.0	.
chr2	88579862	88579890	chr2:88579862-88579890	0	AGACATGTTTAATTGGGAATCACTTGTTA	1	3	9	CCD2	-	.
chr2	88586509	88586532	chr2:88586509-88586532	0	GAGTTTGTCCCAGAAAAATAGCTT	1	2	4	AA2	1.0	.
chr2	88589023	88589053	chr2:88589023-88589053	0	AAACATGCTTGAAGCACTCAAAGATAAACTC	2	2	11	AA1	-	.
chr2	88589399	88589418	chr2:88589399-88589418	0	AGACTAGTTCAAATTAGATC	2	2	0	AD1	-	.
chr2	88591595	88591627	chr2:88591595-88591627	0	TGGCAAGTCATTTACCCTTTCCTAAGTAAGTTT	1	3	13	ACC2	-	.
chr2	88592563	88592591	chr2:88592563-88592591	0	AGACTAGCCTAACCAACGTGGAGAAACCC	1	2	9	AA1	1.0	.
chr2	88600463	88600484	chr2:88600463-88600484	0	AAACTTATTGTGTGACTTGCTT	1	3	2	ACC2	2.0	.
chr2	88604309	88604337	chr2:88604309-88604337	0	CAACTTCTCTCAGTTCCCCAAACATGCCA	1	3	9	ACC2	1.0	.
chr2	88606172	88606194	chr2:88606172-88606194	0	AGACTAGCTTTTTAAGCATACTT	2	1	3	A1	-	.
chr2	88606883	88606908	chr2:88606883-88606908	0	AAACATGCCTAAAATAAAGCAAAACC	1	2	6	AD4	-	dELS
chr2	88607723	88607744	chr2:88607723-88607744	0	GAGCAAGCCAGGAGGCAAGTAT	1	2	2	CD	1.0	.
chr2	88609599	88609618	chr2:88609599-88609618	0	CCACATGCTAAAGCATGTCT	4	3	0	CCD1	-	dELS
chr2	88615835	88615855	chr2:88615835-88615855	0	GAACTATTTCTAATCAAGTTC	1	2	1	AD2	1.0	.
chr2	88616963	88616986	chr2:88616963-88616986	0	GGGCTCCTCCCCAGAAGCATGTCT	2	2	4	AB1	-	.
chr2	88622445	88622477	chr2:88622445-88622477	0	AGACAGGTCCTCTCTGCAATCTGGAAGATGCCT	1	2	13	AB2	-	.
chr2	88623088	88623111	chr2:88623088-88623111	0	AAACTAGTTCTTTAGAACTTCTGA	1	3	4	ACD2	-	.
chr2	88623346	88623369	chr2:88623346-88623369	0	AAACAAGTTTATTTTAGCTAACTT	1	2	4	AC1	2.0	.
chr2	88624991	88625023	chr2:88624991-88625023	0	AAACATTCCTTAGGTGTAATTTTGATCAAGCCT	1	2	13	AD2	-	.
chr2	88627545	88627577	chr2:88627545-88627577	1	AGGCTGGCCTTGTTGGGGAAGGTGGACTTTCCC	1	2	13	AB2	-	PLS,CTCF-bound
chr2	88628870	88628900	chr2:88628870-88628900	0	AGATTATCCTTCATCTGCTAAAAACATGCTC	2	2	11	AA1	-	pELS,CTCF-bound
chr2	88636056	88636080	chr2:88636056-88636080	0	AGAATGGTCTACCTGGAGCATGTTC	2	2	5	AB1	1.0	.
chr2	88636695	88636727	chr2:88636695-88636727	0	AAACTTGCCTCTTCCTTCTTCATAACCAAACTC	1	2	13	AD1	1.0	.
chr2	88638408	88638439	chr2:88638408-88638439	0	AAACTAGCCTCAAAAAACCTAAAACCCAGCCT	1	2	12	BD1	-	.
chr2	88640024	88640044	chr2:88640024-88640044	0	AGACATTCTTAAAAGAAGCTC	1	2	1	AA2	1.0	.
chr2	88641886	88641918	chr2:88641886-88641918	0	AAACCAGCCTGGCCCACATGGTGAAACCTGTCT	1	2	13	BB2	1.0	.
chr2	88643205	88643225	chr2:88643205-88643225	0	AGACTTGCCTGAAGAAAGCAC	1	2	1	AD1	-	.
chr2	88643299	88643320	chr2:88643299-88643320	0	AAGCAACCACATAAACAAGTCT	1	2	2	AD1	-	.
chr2	88644605	88644626	chr2:88644605-88644626	0	AAGCAAGTTCTTAGAGATCTTC	2	2	2	AA1	-	.
chr2	88646636	88646663	chr2:88646636-88646663	0	AAACATTCTTAAGCTGATGAACAACTTT	1	2	8	AA2	-	.
chr2	88647029	88647057	chr2:88647029-88647057	0	AAAATAGCCCAAATAACCAAAGCAATCCT	1	2	9	AA2	-	.
chr2	88647420	88647452	chr2:88647420-88647452	0	AAGCAAATTTATAAGAAAAATACAAACAACCCC	1	2	13	AA2	-	.
chr2	88648800	88648819	chr2:88648800-88648819	4	AGGCATGCATCAACATGCCC	4	2	0	CD	1.0	.
chr2	88649035	88649065	chr2:88649035-88649065	0	AAACTTGTCAGACTGGATAAAAGACAAGACA	1	3	11	CCD1	1.0	.
chr2	88651875	88651896	chr2:88651875-88651896	0	AGGCAGGTCTTCAGGCAGGTCT	1	2	2	BB2	-	dELS
chr2	88654216	88654246	chr2:88654216-88654246	0	TAGCTTGTCTCCTAAGAAAGGAAGAAAGCTC	1	2	11	AC2	1.0	.
chr2	88656774	88656804	chr2:88656774-88656804	0	GGACAAGCTGTGGTGTAGAGGGAGATTGTTG	1	3	11	ACC2	1.0	.
chr2	88659248	88659273	chr2:88659248-88659273	5	CGAAGAGTTTTTGCCTGGACTTGTTC	1	3	6	ABC1	2.0	.
chr2	88661707	88661726	chr2:88661707-88661726	0	AAACTAGCTCAGGCATCTTA	4	2	0	AC3	-	.
chr2	88664382	88664412	chr2:88664382-88664412	0	GGACATGCATGACAATATCTAGGGGTTGTTT	1	2	11	AD2	-	.
chr2	88665012	88665039	chr2:88665012-88665039	0	AGTCAAGCCTTACCTTTTAGGCAAGCTA	1	2	8	CD	-	.
chr2	88665767	88665792	chr2:88665767-88665792	0	GAGCTTGTTCACAGCTGGGCAAGCAG	1	2	6	CD	-	.
chr2	88668108	88668129	chr2:88668108-88668129	0	GAGCTTCTCCTGAAGCAGGTCC	1	2	2	AB2	1.0	.
chr2	88669119	88669150	chr2:88669119-88669150	0	AGACAGGTTTAGTGAAAGGACAGGACAAGATC	1	2	12	BD2	1.0	dELS,CTCF-bound
chr2	88669288	88669318	chr2:88669288-88669318	0	GGGAAAGTCTCAGGAAAACTAGGACAAGTTG	1	2	11	AC2	1.0	.
chr2	88671974	88672003	chr2:88671974-88672003	0	ATGCAGGCTCTGCACGCAAGGAGCTTGCCC	1	2	10	BD1	1.0	CTCF-only,CTCF-bound
chr2	88673208	88673233	chr2:88673208-88673233	0	GATCTTGTCTCAAAAAAAAAAAGTCT	1	2	6	AD2	-	.
chr2	88673916	88673938	chr2:88673916-88673938	0	AGACTAATACAGGGAGCAAGCTT	1	2	3	AD1	-	.
chr2	88674006	88674025	chr2:88674006-88674025	0	GAACTTCTTTAAACTAGTTG	2	2	0	AC2	-	.
chr2	88674576	88674603	chr2:88674576-88674603	0	GAGCCAGCCTGGGCAGTTGAGCATATTT	2	2	8	AB3	-	dELS
chr2	88676644	88676672	chr2:88676644-88676672	0	AGGTATGCTCCATCATGCCGGGCTAATTT	1	2	9	AA2	-	.
chr2	88680267	88680290	chr2:88680267-88680290	0	AGAATTCCTCAAGTGAGCATGCCT	2	2	4	AA1	2.0	.
chr2	88680531	88680560	chr2:88680531-88680560	0	AAACTTTCATTCCTGTTCCAAAACTTGCCT	1	2	10	AD1	-	dELS,CTCF-bound
chr2	88681089	88681111	chr2:88681089-88681111	0	CAGTCTGCCTTGGGGGCAAGTCT	1	3	3	ABC1	-	dELS,CTCF-bound
chr2	88682703	88682726	chr2:88682703-88682726	0	GAAAAAGCCTCTAATGGCTTGCCT	1	2	4	AC2	-	.
chr2	88683263	88683292	chr2:88683263-88683292	0	GAAATAGCCCACATTTATTCAGACAAGTTC	1	1	10	A1	-	dELS
chr2	88683594	88683613	chr2:88683594-88683613	0	AAAAAAGTCCAAGCATGTTG	3	2	0	AC2	-	.
chr2	88694332	88694357	chr2:88694332-88694357	0	GAACGAGCCTTATACAGAGCTTGTCT	1	1	6	B1	1.0	dELS,CTCF-bound
chr2	88695662	88695689	chr2:88695662-88695689	0	GGGATTGTCCAGGTAGCTAAACAACTTT	1	2	8	AA2	-	.
chr2	88696122	88696150	chr2:88696122-88696150	0	GGACTTGTCTTCTTCCTAAAAAGAAGGTT	1	2	9	AD1	-	.
chr2	88696410	88696434	chr2:88696410-88696434	0	TGGCATGTTCCCATAGTACTAGCTA	1	3	5	CCD2	1.0	.
chr2	88700138	88700165	chr2:88700138-88700165	0	GGCCTTGTCTTGTACCTCAAGGTTGTTC	1	2	8	AD2	1.0	.
chr2	88703689	88703711	chr2:88703689-88703711	0	TGACATGCCCTGGTGACATTTTC	1	3	3	ACC1	-	.
chr2	88704110	88704131	chr2:88704110-88704131	0	CAACAAGTCTCCAAACTTAACC	1	3	2	ACD2	-	.
chr2	88707397	88707429	chr2:88707397-88707429	0	TGGCTAGTGCTGTTTTATCCACCAAACATGTTG	1	3	13	CCD2	1.0	.
chr2	88709593	88709620	chr2:88709593-88709620	0	AAATAAATTCCAAAGGCAAAACAAGTCT	1	2	8	AA1	-	dELS,CTCF-bound
chr2	88711142	88711169	chr2:88711142-88711169	0	AAGCATCCTTTATATTTGGAGCAATTTT	1	2	8	AA2	-	.
chr2	88711914	88711945	chr2:88711914-88711945	0	AGGATTGCTTGAGCTCAGTTCGAGACCAGCCT	1	2	12	AB2	1.0	.
chr2	88714979	88714999	chr2:88714979-88714999	0	TAACAAGTTTTAAATTAGCCT	1	2	1	AC2	2.0	.
chr2	88716017	88716041	chr2:88716017-88716041	0	AAATTTGCCCACAAGGAACTTCCTT	1	2	5	AA2	-	.
chr2	88722239	88722269	chr2:88722239-88722269	0	AAAAAAGCTTTGAACCAAACAAAAATTGTTC	1	2	11	AA2	1.0	.
chr2	88725870	88725893	chr2:88725870-88725893	0	GAACTTGCTGATGGGAACAGGCTT	1	2	4	BC2	1.0	.
chr2	88726278	88726309	chr2:88726278-88726309	0	AAGCTTGTCCAACTCGTGGCCCAAGATGGCTT	1	2	12	AB1	1.0	.
chr2	88727453	88727475	chr2:88727453-88727475	0	AAACATGTCATGGGGGTTTGCTG	1	3	3	ACC2	-	.
chr2	88727856	88727876	chr2:88727856-88727876	0	AGGTTTTTTTTGAACTTGCTT	1	2	1	AA1	1.0	.
chr2	88728475	88728498	chr2:88728475-88728498	0	AGGCTTGTCTTTACAAAAAAGTTT	1	1	4	A2	-	.
chr2	88728675	88728696	chr2:88728675-88728696	0	AGGTTAGCTCTGAAGCTTGACT	1	2	2	AD3	-	.
chr2	88729583	88729603	chr2:88729583-88729603	0	GGGCAAGCCCAGGGCTATATC	1	2	1	AD4	2.0	.
chr2	88729642	88729664	chr2:88729642-88729664	0	GAGCCAGCTCATGGAGCTTGCCA	1	2	3	BC2	-	.
chr2	88731867	88731899	chr2:88731867-88731899	0	AAACAAATTTACAAGAAAAAAACAAACAACCCC	1	2	13	AA2	-	.
chr2	88733931	88733950	chr2:88733931-88733950	0	GGGCAAGCCCAGACAAGTGG	3	2	0	CD	-	.
chr2	88734039	88734060	chr2:88734039-88734060	0	AAAATTGCCTGTGAGGTTGCTC	1	2	2	AA2	-	.
chr2	88734276	88734297	chr2:88734276-88734297	0	CAGCTTGTCCACAGAGAAGCCC	1	2	2	AC2	-	.
chr2	88736016	88736040	chr2:88736016-88736040	0	GAGCATGCTCTCATGTGTCATGTCA	1	3	5	CCD2	1.0	dELS
chr2	88738349	88738370	chr2:88738349-88738370	0	GGACTTGCCTTGAAATAAGGCC	1	2	2	AD1	1.0	.
chr2	88739263	88739290	chr2:88739263-88739290	0	AGGCCAGTTTAATGGAGCAGACTATTCT	1	2	8	AB3	-	.
chr2	88740096	88740128	chr2:88740096-88740128	0	GAACTTGCCCTTGGTGATAATGCAAACAAACCC	1	1	13	A1	-	dELS,CTCF-bound
chr2	88742491	88742519	chr2:88742491-88742519	0	AGATTTGTTCTTTTTGCTTAGTCTTGCTT	1	2	9	AD2	-	.
chr2	88744404	88744425	chr2:88744404-88744425	0	AGACTTGTTTTGTAGCCTGTCA	1	3	2	BCC2	-	.
chr2	88746946	88746975	chr2:88746946-88746975	0	AAGCTTGTCTATGTAGGCCAGGATAAGTAT	1	2	10	AD1	-	.
chr2	88747099	88747124	chr2:88747099-88747124	0	AGACTTTCCTTGGGCAGGGCTTGCTG	1	2	6	AC2	-	.
chr2	88748852	88748871	chr2:88748852-88748871	0	AGGCATGTGCCAGCATGCTT	4	2	0	CD	-	.
chr2	88752864	88752886	chr2:88752864-88752886	0	AGGCAAGTTCCACAAAAAAGCTA	1	2	3	AC1	-	.
chr2	88753182	88753208	chr2:88753182-88753208	0	AGACTTCTCTGGCTCTAGGCCTTGTTC	1	2	7	AD2	1.0	.
chr2	88754695	88754718	chr2:88754695-88754718	0	AGACTTCCCTGGAAAGGAAAGCCT	1	2	4	AA2	1.0	dELS
chr2	88758736	88758766	chr2:88758736-88758766	0	TCTCTTGTCTGCTGCCATTTGAGACATGCCT	1	3	11	CDD2	-	.
chr2	88760312	88760340	chr2:88760312-88760340	0	GGACTTGCCTTGTCTTAGATGAGATGTTG	1	3	9	ACC2	1.0	.
chr2	88762239	88762271	chr2:88762239-88762271	0	AGGTTTGTTTTCTGACCCAGGACGGGCTATCTT	1	2	13	AA2	2.0	.
chr2	88763431	88763459	chr2:88763431-88763459	0	GGGGTTGTTTTTTTCTTGAAAAGTTGTTT	1	2	9	AA2	-	.
chr2	88767197	88767226	chr2:88767197-88767226	0	AGACTTGCCTTTCTAGATATGAAAATGTGC	2	2	10	AD1	-	.
chr2	88770083	88770107	chr2:88770083-88770107	0	AAACATGTTTACTTTGATCTAACTC	2	2	5	AD1	-	.
chr2	88774658	88774689	chr2:88774658-88774689	0	AAATATGTTTAATAAAATTTTAGAGCCTGTTT	1	2	12	AB2	1.0	.
chr2	88778095	88778127	chr2:88778095-88778127	0	GAGGTTGTTTGTTCTTTTCTTGTAAGTTTGTTT	1	2	13	AA2	1.0	.
chr2	88779884	88779906	chr2:88779884-88779906	0	AAGCATGTCTTTTTGACATGTTC	2	1	3	C2	-	.
chr2	88780455	88780487	chr2:88780455-88780487	0	GAGCTTGTTTCTCTGGAAAGCATAGACATAGTG	1	3	13	ACD2	2.0	.
chr2	88784168	88784189	chr2:88784168-88784189	0	GGGCAAGTTAAAGGGCATGATG	2	3	2	CCD1	2.0	.
chr2	88786027	88786048	chr2:88786027-88786048	0	AGGCAAGTTAAAGAGCATGATG	2	3	2	CCD1	1.0	.
chr2	88786846	88786867	chr2:88786846-88786867	0	TAACAAGCTTATAGACTTCCCT	1	2	2	AC2	-	.
chr2	88786935	88786962	chr2:88786935-88786962	0	AATTTTGCTCTTATTTCAGAGCATGTTT	1	2	8	AD4	-	.
chr2	88787878	88787899	chr2:88787878-88787899	0	GAACAAGTTAAAGAGCATGATG	2	3	2	CCD1	-	.
chr2	88789512	88789542	chr2:88789512-88789542	0	CAACAAGTTATTGCTGACTGTAGTCATGTTT	1	3	11	CCD2	1.0	.
chr2	88789919	88789938	chr2:88789919-88789938	1	AAACATGTCCGGGCAGATTT	4	2	0	AB4	1.0	.
chr2	88791454	88791483	chr2:88791454-88791483	0	CAACATGTTTACATTGGAATAGACACACTC	1	3	10	ABC2	-	.
chr2	88794316	88794347	chr2:88794316-88794347	0	AAACAAATTTACAAGAAAAAACAAACAACCCC	1	2	12	AA2	-	.
chr2	88796321	88796352	chr2:88796321-88796352	0	GAACATGTTTTTAACCCAGACAAGGAAAATTT	2	2	12	AA1	-	.
chr2	88797520	88797546	chr2:88797520-88797546	0	AAGAATGTTCATCTCAGAAATATGCCT	1	2	7	AA2	-	.
chr2	88801444	88801469	chr2:88801444-88801469	0	AAACATTCCTTTTTTCCAGCAAGTCA	1	3	6	ACC2	1.0	.
chr2	88803599	88803625	chr2:88803599-88803625	0	CAACAAGCCTTCTCCTTTGGCGTGTTT	1	3	7	BCC2	-	.
chr2	88804539	88804568	chr2:88804539-88804568	0	AAGTATGTCTTTGTGAAGCCAAAAAAGTTT	1	2	10	AA2	2.0	.
chr2	88808344	88808374	chr2:88808344-88808374	0	AGACAAGGCAGGGCAGGGAGGAGACAAGCCA	1	3	11	CCD2	1.0	.
chr2	88809738	88809769	chr2:88809738-88809769	0	AGGCCAGTGTTTGTTGAGACTTGGACAAGTCT	1	2	12	BD1	-	.
chr2	88811165	88811187	chr2:88811165-88811187	0	GAACAAGTACCAGGAGCAAGGTC	1	2	3	DD2	-	.
chr2	88814158	88814181	chr2:88814158-88814181	0	ACACATGTTTACAGGGACAAGCAT	1	2	4	DD3	1.0	.
chr2	88814278	88814301	chr2:88814278-88814301	0	AGACTTGCTGTCCACAGCCAGCTC	1	3	4	BCC2	-	.
chr2	88815053	88815073	chr2:88815053-88815073	0	GAACTACCTAGAGACTTGTTG	1	3	1	ACC2	1.0	.
chr2	88818475	88818503	chr2:88818475-88818503	0	GAGCATGTTTCCCTTTGCAGGGCATCTCT	2	1	9	A1	1.0	.
chr2	88820091	88820122	chr2:88820091-88820122	0	GGAATTGTTTACTAATGAGATAGAGCTTATTT	1	2	12	AA2	-	.
chr2	88823473	88823503	chr2:88823473-88823503	0	AAACTTCTTTGGTCACTTTTGGAGGATGCTT	1	2	11	AA2	-	.
chr2	88823750	88823770	chr2:88823750-88823770	0	GAGAAAGCCTGAGGCCAGCTC	1	2	1	AB2	-	.
chr2	88826775	88826805	chr2:88826775-88826805	0	ACTCAAGTTTTTCGCTGCTCTGAGCATGTCA	1	3	11	CDD2	-	.
chr2	88831974	88832004	chr2:88831974-88832004	0	CAGCTAGCTCCTGCCCCCAAGAGGTTTGTCT	1	2	11	AC2	-	dELS,CTCF-bound
chr2	88834320	88834347	chr2:88834320-88834347	0	AAACATGCATCTGTGCCCAGACATACCC	1	2	8	AD2	1.0	.
chr2	88836712	88836736	chr2:88836712-88836736	0	AAATTTGTCTCTAAAAGGCATGCTG	1	2	5	AC2	-	.
chr2	88837943	88837963	chr2:88837943-88837963	0	TAACTTGCTCAGGGCCAGTCA	1	3	1	BCC2	-	dELS
chr2	88838256	88838281	chr2:88838256-88838281	0	AGACAGGCCCTCCCTGGACCTTGTCT	1	2	6	BD2	2.0	.
chr2	88841286	88841308	chr2:88841286-88841308	0	GAGGTTGTTTGGCAAATTTGTCT	1	2	3	AA2	3.0	dELS
chr2	88841801	88841829	chr2:88841801-88841829	0	AGAGATGACTTTTCCACTTGGGCTAGTCT	2	2	9	AD1	-	dELS,CTCF-bound
chr2	88841915	88841944	chr2:88841915-88841944	0	AAACAAACCCACACACAGAAAAACAATCCC	1	2	10	AA2	-	.
chr2	88842654	88842676	chr2:88842654-88842676	0	ATGCAACTTTTAAGAACTTGTTT	1	2	3	AD1	2.0	.
chr2	88846173	88846193	chr2:88846173-88846193	0	GGGCTGGTTGGGGGCATGTTT	1	2	1	BC1	1.0	dELS
chr2	88849271	88849300	chr2:88849271-88849300	0	AGACTTCTTCATTTCAGTTAAGGCAACTCT	1	2	10	AA2	-	.
chr2	88849389	88849409	chr2:88849389-88849409	0	GGGCTACTTTCAAAGTAGCTT	1	2	1	AA2	-	dELS
chr2	88852009	88852039	chr2:88852009-88852039	0	TAACTTGCTATTATGACTTGTGAGCATATTT	1	3	11	ACC1	-	dELS
chr2	88852718	88852739	chr2:88852718-88852739	0	TGACTTGCTCAGGGACTTGTGG	1	3	2	CCD1	1.0	dELS,CTCF-bound
chr2	88852768	88852795	chr2:88852768-88852795	0	AAACATGGCGAATTCTAAAAACTTGTTC	1	2	8	CD	2.0	dELS,CTCF-bound
chr2	88855336	88855368	chr2:88855336-88855368	0	GAGCAAGTTCATGTCATTGGAAGGGACATTACT	1	2	13	AD4	-	dELS
chr2	88858504	88858535	chr2:88858504-88858535	0	GAAATAGTTTTTTTTTTTTTTAAAACTAACTT	1	2	12	AA2	-	.
chr2	88861369	88861394	chr2:88861369-88861394	0	AAGCTAGCGTCCTGTGGAACAATTTC	1	2	6	AD2	9.0	.
chr2	88861635	88861663	chr2:88861635-88861663	0	GAACATGTTATGTTCCCCAGGACATTTCT	1	2	9	AC2	8.0	PLS,CTCF-bound
chr2	88862817	88862844	chr2:88862817-88862844	0	GAACATCTTTGTCCACCTGGGTTAGCTT	1	2	8	AA2	2.0	.
chr2	88864653	88864681	chr2:88864653-88864681	0	AAGCATGCCAAAAAGGTAAAAGCTTTCCT	1	2	9	AC2	5.0	.
chr2	88866974	88867000	chr2:88866974-88867000	0	AGACATGCCGTTCCCAGGGGCATGCAG	1	3	7	CCD1	2.0	dELS
chr2	88867258	88867282	chr2:88867258-88867282	0	AAGCATACTGCCTGTAAACATGTTG	1	3	5	ACC2	-	.
chr2	88870135	88870158	chr2:88870135-88870158	0	CTCCTTGTTTTTTAAAACTAGTTC	1	3	4	CDD2	3.0	.
chr2	88871024	88871050	chr2:88871024-88871050	0	AAATTTGTTTAAAACCTGAACTATTCT	1	2	7	AA2	1.0	.
chr2	88871388	88871409	chr2:88871388-88871409	0	AGACTTGGTTCTGGAGAAGTTT	1	2	2	AD2	1.0	.
chr2	88871493	88871516	chr2:88871493-88871516	0	GGGGAAGCCCAGTAAAACAATTCT	1	2	4	AA2	-	.
chr2	88876021	88876050	chr2:88876021-88876050	0	AAGGAACTTTAAAGGATGAGGGACTTGTCC	1	2	10	AA1	-	.
chr2	88878399	88878422	chr2:88878399-88878422	0	CAGCATCCTCTGGCCAGCATGTTT	1	3	4	ACC2	3.0	.
chr2	88882728	88882749	chr2:88882728-88882749	0	AGACTTTATCATGGGCTTGTCC	1	2	2	AD1	2.0	.
chr2	88882909	88882929	chr2:88882909-88882929	0	GGATACGCCCAAAACATGCTT	2	2	1	AB1	-	dELS,CTCF-bound
chr2	88883206	88883229	chr2:88883206-88883229	0	AAACATGATTTAAGAGATAAGCTT	1	2	4	AD2	1.0	dELS
chr2	88887899	88887922	chr2:88887899-88887922	0	AGACTTTTTCCTATAGAGTTGTTT	1	2	4	AA2	1.0	.
chr2	88893339	88893359	chr2:88893339-88893359	0	CCAATAGTCCTAAGCAAGTTT	1	3	1	ACD1	-	.
chr2	88893723	88893755	chr2:88893723-88893755	0	GAACATCCTTTCCACATCTTAGCAGGAAAGCTT	1	2	13	AA2	-	.
chr2	88897831	88897861	chr2:88897831-88897861	0	GGGATTGCCTCAGCTGCTGCTGAAAATGTTC	1	2	11	AA2	-	.
chr2	88898171	88898198	chr2:88898171-88898198	0	GAAATTGTCCCTCCCTATAAGCATTCTC	1	2	8	AA2	-	.
chr2	88898523	88898543	chr2:88898523-88898543	0	GGACAAGTTTTGGGTTATCCC	1	2	1	AA1	-	.
chr2	88902037	88902069	chr2:88902037-88902069	0	GGAGTTGTTTGTTTTTTTCTTGTAAATTTGTTT	1	2	13	AA2	-	.
chr2	88914964	88914987	chr2:88914964-88914987	0	AAACAAGCCTATGACAGCAGGCTG	1	3	4	BCC1	-	.
chr2	88915717	88915741	chr2:88915717-88915741	0	TGACAAGCTGTCTTTAAGGATGCTC	1	3	5	ACC2	-	pELS
chr2	88915870	88915889	chr2:88915870-88915889	0	AGGGTAGCTCAAGCATGTCC	4	1	0	A1	-	pELS
chr2	88916106	88916134	chr2:88916106-88916134	0	AAACTGGTTCATATGGGAAGGAGAAGTTT	1	2	9	AB2	-	.
chr2	88916238	88916259	chr2:88916238-88916259	0	AAACTAATCAAGGAACTTGCCT	1	2	2	AC1	-	.
chr2	88921682	88921708	chr2:88921682-88921708	0	AAGCAAGCTTCGGAACCAGACATGGCA	1	2	7	CD	-	.
chr2	88922113	88922138	chr2:88922113-88922138	0	GAATTATTTCTAAACAGAACTTGTCT	1	2	6	AA1	-	.
chr2	88923323	88923351	chr2:88923323-88923351	0	AGAAAAATTTGTTGCCAGTAAACATGCTT	2	2	9	AA1	-	.
chr2	88929135	88929163	chr2:88929135-88929163	0	AAGTTTTTCTCAAAAGCCAGAGCTTGTTT	1	2	9	AA1	-	.
chr2	88930298	88930318	chr2:88930298-88930318	0	AAGCTAATCCTAAGTATGCCC	1	2	1	AA2	-	.
chr2	88931735	88931759	chr2:88931735-88931759	0	TGACCTGCTGCCACTGAACTTGTTT	1	3	5	BCC1	-	.
chr2	88932767	88932793	chr2:88932767-88932793	0	CAGCTAATTCTGAGGAGGAACTAGCTC	1	2	7	AC1	-	pELS
chr2	88932963	88932990	chr2:88932963-88932990	0	AATGATGCCCCAGTGAATAAGCTAGCTG	1	3	8	ACD1	-	.
chr2	88933974	88933994	chr2:88933974-88933994	0	TAACTAGCTTAAGGAATGCCT	1	2	1	AC2	-	.
chr2	88946513	88946539	chr2:88946513-88946539	0	AAGCCTGTTCCTTGGCAATACTTGTCT	1	2	7	BD2	-	.
chr2	88946762	88946794	chr2:88946762-88946794	0	GAACTTTCTCAAAGAGCCATAGGTAACATGTTC	1	2	13	AC2	-	.
chr2	88948010	88948037	chr2:88948010-88948037	0	GGACTATTTTATTATGAGAAACAATTTT	1	2	8	AA2	1.0	.
chr2	88948973	88949003	chr2:88948973-88949003	0	TAAGCAGCCTGAATTTTAAGGGAACTTGCTT	1	3	11	ABC1	-	.
chr2	88952266	88952288	chr2:88952266-88952288	0	GGACAATTTTGGGGAATATGTTT	1	2	3	AA2	2.0	.
chr2	88952442	88952471	chr2:88952442-88952471	0	AGAAATGTTTCTTGTTTAGCAGGAAAGCCC	1	2	10	AA2	-	.
chr2	88952481	88952503	chr2:88952481-88952503	0	GAGCTGGTCCGGCAAGCTTTTTT	1	2	3	AB2	1.0	.
chr2	88953485	88953504	chr2:88953485-88953504	0	AAACAACCCCACGCATGTCC	3	2	0	AD2	1.0	.
chr2	88957128	88957153	chr2:88957128-88957153	0	GTACATGCTTTCTTCAGTGCATGCTT	1	2	6	DD2	-	.
chr2	88957351	88957373	chr2:88957351-88957373	0	AGGTGTGCTTTGAGGACATGCCC	1	2	3	AB4	-	.
chr2	88959788	88959811	chr2:88959788-88959811	0	AAGCTGGTCCTGCTGGGGAAGTTT	1	2	4	AB2	1.0	DNase-H3K4me3,CTCF-bound
chr2	88960719	88960742	chr2:88960719-88960742	0	GACCATGTTTTCCTATGCTAGTTT	1	2	4	DD2	-	.
chr2	88965476	88965502	chr2:88965476-88965502	0	AAGCCTGTTCCTTGAAAATACTTGTCT	1	2	7	BD2	-	.
chr2	88968083	88968102	chr2:88968083-88968102	2	TGACATGTTAAGACATGGCC	4	3	0	CCD1	1.0	CTCF-only,CTCF-bound
chr2	88970047	88970078	chr2:88970047-88970078	0	ATGCATGTTTATGTATAAAGAGATGCAAGTTT	1	2	12	DD2	-	.
chr2	88970370	88970395	chr2:88970370-88970395	0	AGACAAGTCCTTTTCTGGTCATTTCT	2	2	6	AD1	-	.
chr2	88971752	88971776	chr2:88971752-88971776	0	AGGCATGTGTAAGAGAAGCAAGTGC	1	2	5	DD2	-	.
chr2	88974578	88974606	chr2:88974578-88974606	0	AAACATTTTCTTTAGGCTCAAACATTTCC	1	2	9	AA2	1.0	.
chr2	88975919	88975948	chr2:88975919-88975948	0	TAAAAAGCTCCTGCAAAATGCAGCTAGTTC	1	3	10	ACC1	1.0	.
chr2	88977196	88977217	chr2:88977196-88977217	0	GGAATTGTTTAAAAACTACCTT	1	2	2	AA2	-	.
chr2	88980111	88980142	chr2:88980111-88980142	0	AAAATAGTCTTAAATCTAATCCAAGAATGTTT	1	2	12	AA2	-	.
chr2	88980418	88980447	chr2:88980418-88980447	0	AAGCTACCATCATTTCTTGTAGACTTGCTC	1	2	10	AD1	-	.
chr2	88980742	88980762	chr2:88980742-88980762	0	TAACTAGCTTAAGGAATGCCT	1	2	1	AC2	-	.
chr2	88986838	88986857	chr2:88986838-88986857	0	CAGCTTCCTCTGGCAAGTCC	2	3	0	ACC2	-	CTCF-only,CTCF-bound
chr2	88991607	88991633	chr2:88991607-88991633	0	AAGCCTGTTTCTTGGCAATACTTGTTT	1	2	7	BD2	-	.
chr2	88993118	88993145	chr2:88993118-88993145	0	AGAGTAGTTTGTTATGAGAAACATTTTT	1	2	8	AA2	-	.
chr2	88994824	88994843	chr2:88994824-88994843	0	AAGCAACTCCAGACATGTTT	3	1	0	A2	1.0	.
chr2	88995797	88995829	chr2:88995797-88995829	0	AGAGATGTCTTTCAGCTCACTGAGAGCATGCTT	2	1	13	A1	2.0	.
chr2	88997552	88997577	chr2:88997552-88997577	0	AGACAAGTCCTCCTCTGGTCATTTCT	2	2	6	AD1	1.0	.
chr2	88999090	88999116	chr2:88999090-88999116	0	AGACATCCCCCTTAGCAAAGCTAGCAT	1	2	7	AD2	1.0	.
chr2	89004298	89004319	chr2:89004298-89004319	0	GAACATGCTCCTGGCAAAGCCT	2	2	2	AD1	1.0	.
chr2	89010656	89010678	chr2:89010656-89010678	0	AGATTTGCCTGCAGAGAATGTTT	1	2	3	AA2	-	.
chr2	89014392	89014417	chr2:89014392-89014417	0	GAACAAGACTTTGTATGAACATATCT	1	2	6	AD2	1.0	.
chr2	89016921	89016948	chr2:89016921-89016948	0	AGACAAGCCCAGCATGCCCAACATGCAG	1	3	8	CCD1	1.0	.
chr2	89020980	89020999	chr2:89020980-89020999	0	GGACTTTCTCGGGCATGTTT	3	1	0	A2	-	.
chr2	89026293	89026323	chr2:89026293-89026323	0	AAGCAAACTGCATGCAAAATGCAGCTAGTTC	1	3	11	ACC2	1.0	.
chr2	89028823	89028852	chr2:89028823-89028852	0	AAGCTACCATCATTACTTGTGGACTTGCTC	1	2	10	AD1	1.0	.
chr2	89029161	89029191	chr2:89029161-89029191	0	AGGAATGCCTGCATTACACTGAGTCTTGTCT	1	2	11	AD2	-	.
chr2	89029374	89029398	chr2:89029374-89029398	0	AAGCAAGTAGAAGATTGACAAGCTC	1	3	5	CCD2	1.0	.
chr2	89032185	89032206	chr2:89032185-89032206	0	AGGCAAGTTCTTGGATTTGCTC	1	1	2	A2	-	.
chr2	89035139	89035159	chr2:89035139-89035159	0	TGACATGTTTGAAGCAACTTC	1	2	1	AC2	-	.
chr2	89041896	89041926	chr2:89041896-89041926	0	TAAGCTGCCTGAATTTTAAGGGAACTTGCTT	1	3	11	ABC1	-	.
chr2	89044205	89044227	chr2:89044205-89044227	0	GGACAATTTTGGGGAATATGTTT	1	2	3	AA2	1.0	.
chr2	89046699	89046726	chr2:89046699-89046726	0	GAACTATTTTATTATGAGAGACATTTTT	1	2	8	AA2	-	.
chr2	89049884	89049912	chr2:89049884-89049912	0	AAGCTATCCCACCTTTCCAGGACAAACTT	1	2	9	AA2	-	.
chr2	89054938	89054964	chr2:89054938-89054964	0	GAACTTCTTTACTTTCTAGACAGGTCC	1	2	7	AB2	4.0	.
chr2	89057099	89057131	chr2:89057099-89057131	0	AGAGATGTCTTTCACCTCACTGAGAGCATGGTT	1	2	13	AD3	-	.
chr2	89058526	89058546	chr2:89058526-89058546	0	GAACCAGCCTTTGGCTTGCCT	1	2	1	BC2	1.0	.
chr2	89059111	89059140	chr2:89059111-89059140	0	CAACAATCTTCACTGCCCCAAAACTAGTTT	1	2	10	AC1	-	.
chr2	89060731	89060762	chr2:89060731-89060762	0	AAGCTGGTTTGATGTGCAGGTTGGACAACTTT	1	2	12	AB2	1.0	.
chr2	89061842	89061865	chr2:89061842-89061865	0	GGGCTTGCACATCGAAGCTTTCCT	1	2	4	AD2	1.0	.
chr2	89062468	89062492	chr2:89062468-89062492	0	AAGCAAGTCTAGGTTCCGCTTGCTC	1	2	5	CD	3.0	.
chr2	89062626	89062657	chr2:89062626-89062657	0	TGACTAGTCCTGTGACCCCTGGGAACATCTTG	1	3	12	ACC1	1.0	.
chr2	89066860	89066883	chr2:89066860-89066883	0	CAACAAGTTACAAGAATCTAGTTT	1	3	4	CCD2	2.0	.
chr2	89067280	89067305	chr2:89067280-89067305	0	AGACATCCTCCGTAGAAAGCTATTCC	1	2	6	AA2	-	.
chr2	89067797	89067828	chr2:89067797-89067828	0	GAGCAATATCTGCCATGGTCAGGGACAAGTTC	1	2	12	AD1	1.0	.
chr2	89074210	89074234	chr2:89074210-89074234	0	GGGCAAGTCTTTCCTGTGTTTGTCC	1	2	5	AD1	1.0	.
chr2	89075055	89075077	chr2:89075055-89075077	0	GAAAATGTCTCCAGGGCATGTCA	1	2	3	AC2	1.0	.
chr2	89077298	89077323	chr2:89077298-89077323	0	AAACTACTTTTTACTTCAACATGCTG	1	3	6	ACC2	2.0	.
chr2	89079080	89079099	chr2:89079080-89079099	0	GGACTTTCTCAGGCATGTTT	3	1	0	A2	-	.
chr2	89079162	89079191	chr2:89079162-89079191	0	AGGCTTATTTAAAAGAGCCTAGGTTTGTTT	1	2	10	AA2	-	.
chr2	89079589	89079620	chr2:89079589-89079620	0	GAATTAGTCTTTGTGTATGAAGGAACATTTCT	1	2	12	AA2	1.0	.
chr2	89083248	89083267	chr2:89083248-89083267	0	GGACAAGTTAGAATTAGCTT	2	2	0	AC2	4.0	.
chr2	89084306	89084336	chr2:89084306-89084336	0	AAGCAAACTGCATGCAAAATGCAGCTAGTTC	1	3	11	ACC2	-	.
chr2	89085985	89086005	chr2:89085985-89086005	0	GAAGATGTTTGGCACAAGCCT	1	2	1	AD2	-	.
chr2	89087164	89087194	chr2:89087164-89087194	0	AGGAAAGCCTGTATTACATTGGGTCTTGTCT	1	2	11	AD2	-	.
chr2	89087950	89087974	chr2:89087950-89087974	0	AAGCATGTACACAAGAGACAACTTT	1	2	5	AD2	-	.
chr2	89088027	89088047	chr2:89088027-89088047	0	ACTCATGTTTAAGACAAGTCT	1	2	1	DD4	-	.
chr2	89088822	89088847	chr2:89088822-89088847	0	AACCAAGATTCCTGTAGGGCAAGCCT	1	2	6	DD1	-	.
chr2	89089915	89089936	chr2:89089915-89089936	0	AGGCAAGTCCTCAGCTTTGCTC	1	2	2	AD1	1.0	.
chr2	89093356	89093382	chr2:89093356-89093382	0	AGACATCCCCCTTAGTAAAGCTAGCAT	1	2	7	AD2	1.0	.
chr2	89094718	89094738	chr2:89094718-89094738	0	AGAAATGCCTTGGACATGTAT	1	2	1	AD3	-	.
chr2	89100526	89100545	chr2:89100526-89100545	0	AAGGTAGCTCAAATTTGTCT	1	2	0	AA2	2.0	.
chr2	89104941	89104964	chr2:89104941-89104964	0	TGGCATGCCTGGTCAAACCAGTCC	1	2	4	BC2	-	.
chr2	89106531	89106561	chr2:89106531-89106561	0	TGACTTGTTTAACCTATCTGGAAGCTGATTT	1	3	11	ABC2	-	.
chr2	89107653	89107676	chr2:89107653-89107676	0	GGGCTTGCACATCGAAGCTTTCCT	1	2	4	AD2	-	.
chr2	89109782	89109801	chr2:89109782-89109801	0	AGACATGCATGGGCATGATT	3	2	0	DD2	-	.
chr2	89111145	89111165	chr2:89111145-89111165	0	GAAATTGTCTCAGGCAAGGTT	1	2	1	AD3	-	.
chr2	89118051	89118078	chr2:89118051-89118078	0	AGACTATTTTGTTACGAGAGACATTTTT	1	2	8	AA2	1.0	.
chr2	89118582	89118602	chr2:89118582-89118602	0	AGACCTGCCTAACACAAGCTT	1	2	1	BD2	1.0	.
chr2	89118813	89118839	chr2:89118813-89118839	0	TGGCAAGCTGGATAAAGAAGCAAGACC	1	3	7	CCD1	-	.
chr2	89121566	89121585	chr2:89121566-89121585	0	AAACAACTTCAGCCAAGTTC	2	2	0	AD2	-	.
chr2	89122574	89122601	chr2:89122574-89122601	0	AAACAAATTTACAAGAAAAAAATAGCCC	1	2	8	AA2	-	.
chr2	89123113	89123138	chr2:89123113-89123138	0	TAACATACTTCTTTGTGAACTTGCCA	1	3	6	ACC2	-	.
chr2	89129722	89129741	chr2:89129722-89129741	0	GGACATATTTAATCATGTTC	3	2	0	AD2	-	.
chr2	89130686	89130717	chr2:89130686-89130717	0	TAGCATGTTCTTGTGAACTCAGGAACTGCTCT	1	3	12	ABC2	-	.
chr2	89131196	89131220	chr2:89131196-89131220	0	AAACTTGCTTACATCCAGCTTGCCA	1	2	5	CC	1.0	.
chr2	89135488	89135518	chr2:89135488-89135518	0	GAAGATGCTCTTGAGAGATTTAAACTTTTCC	1	2	11	AA2	-	.
chr2	89137523	89137546	chr2:89137523-89137546	0	AGACAAGTTGGTGTCAGCTATTCT	1	3	4	ACC1	-	.
chr2	89145155	89145183	chr2:89145155-89145183	0	AACCATGCCATACCGATGTCGGCATGTCT	1	3	9	CCD1	1.0	.
chr2	89145666	89145689	chr2:89145666-89145689	0	GACCATGTCCTGTTGAACTTCTTC	1	2	4	AD3	1.0	.
chr2	89146567	89146586	chr2:89146567-89146586	0	AGACTTCCCTGAACTTTTTC	1	2	0	AA2	-	.
chr2	89147506	89147525	chr2:89147506-89147525	0	AGGCTTGCACAGGCTTCTCC	2	2	0	AD2	1.0	.
chr2	89149713	89149735	chr2:89149713-89149735	0	AAAGGAGCCTCTAAAACTAGCTA	1	3	3	ABC1	-	.
chr2	89150205	89150224	chr2:89150205-89150224	0	AGGAATGTTCGGGCATCTTT	1	2	0	AA2	-	.
chr2	89151205	89151231	chr2:89151205-89151231	0	AGGCTAGTTTAAGATTAGGGCCAGCCT	1	1	7	B2	2.0	.
chr2	89152509	89152540	chr2:89152509-89152540	0	AGATAAGTTGGAATAATTTTAGAAACAAGTCA	1	3	12	ACC1	-	.
chr2	89155203	89155230	chr2:89155203-89155230	0	TAGCTAGTGTAACTGAGAAAACATGTTT	1	2	8	CD	-	.
chr2	89156761	89156784	chr2:89156761-89156784	0	AGGAAAGTCCTGGTGGGGAAGCTT	1	2	4	AA2	-	.
chr2	89157516	89157538	chr2:89157516-89157538	0	AGACTATTTTCTCTGACATGTTA	1	3	3	ACC2	-	.
chr2	89159082	89159101	chr2:89159082-89159101	0	AAACATGCACATGCATGTTT	3	2	0	DD2	1.0	.
chr2	89160860	89160886	chr2:89160860-89160886	0	GGGCTTGTCACATTAGAGAAGATGTCA	1	3	7	ACC2	-	.
chr2	89161524	89161546	chr2:89161524-89161546	0	AAGCAGATTCAGAAGGCATGCTT	2	2	3	AB1	-	.
chr2	89166857	89166877	chr2:89166857-89166877	0	CAGCTTGCCCTGAGCTACTTC	1	2	1	AC2	1.0	.
chr2	89167441	89167467	chr2:89167441-89167467	0	CAACATCTTTAGCACAGAAGCATGCCA	1	3	7	ACC2	1.0	.
chr2	89167652	89167679	chr2:89167652-89167679	0	GGGCATGATTGAAGGTCTGAGCAAGTTA	1	2	8	CD	-	.
chr2	89167769	89167799	chr2:89167769-89167799	0	AAACATCCTTGGATTAGAATTAAGATTGTTT	1	2	11	AA2	1.0	.
chr2	89172281	89172312	chr2:89172281-89172312	0	AAACTAGTCCTGTGATATATCTGGGGATGACT	2	2	12	AD1	-	.
chr2	89179156	89179185	chr2:89179156-89179185	0	GGAAAAGTTTAGAATTGATTGAGCTACTTC	1	2	10	AA2	-	.
chr2	89179399	89179427	chr2:89179399-89179427	0	TAACTTGTTTTGATTTCAGAGACTTATCA	1	3	9	ACC1	2.0	.
chr2	89183857	89183889	chr2:89183857-89183889	0	AAACAAATTTAAAAGAAAAAAACAAACAACCCC	1	2	13	AA2	-	.
chr2	89186033	89186059	chr2:89186033-89186059	0	AAACTAGTTCAACCATTGAGGAAGTCA	1	2	7	AC1	1.0	.
chr2	89189532	89189551	chr2:89189532-89189551	0	GGGCATCTCTAAGCTACCTT	1	2	0	AA2	-	.
chr2	89189798	89189828	chr2:89189798-89189828	0	AAACTTGTACTTCAATGTTCTTAGCAAGTTA	1	3	11	CCD2	-	.
chr2	89197862	89197887	chr2:89197862-89197887	0	AAAATATTTTACCCCAAAACATGTTT	2	2	6	AA1	-	.
chr2	89200842	89200862	chr2:89200842-89200862	0	AAACAAGCCCAGGGCTTCCAC	1	2	1	AD4	1.0	.
chr2	89200995	89201020	chr2:89200995-89201020	0	AAAATTGTCTTCCATGAAACCAGTCC	1	2	6	AB2	-	.
chr2	89202569	89202593	chr2:89202569-89202593	0	GGCCTAGGCTTGAAAGGACTTGTTT	1	2	5	DD1	2.0	.
chr2	89204713	89204738	chr2:89204713-89204738	0	AAGCTAGCCCATACCAGTGCTATCTT	1	2	6	AD1	-	.
chr2	89206876	89206896	chr2:89206876-89206896	0	CAACATTTTAGAAGCAAGTTT	1	3	1	ACC2	-	.
chr2	89212402	89212431	chr2:89212402-89212431	0	GGACGTGGTTGGTTTCATGTAAACATGTTC	2	2	10	BD1	4.0	.
chr2	89212549	89212568	chr2:89212549-89212568	0	AGACAAGCACAAGAATGTTC	3	2	0	AD2	-	.
chr2	89214156	89214178	chr2:89214156-89214178	0	TGACATGCTTCTCTTGCTAGCTT	1	3	3	CCD2	2.0	.
chr2	89215261	89215283	chr2:89215261-89215283	0	GAAGTTGTCCACAAGGAAAGTTT	1	2	3	AA2	1.0	.
chr2	89215728	89215752	chr2:89215728-89215752	0	GAACTAGCTTGAATGGGGCTCCCCT	1	2	5	AB4	-	.
chr2	89224519	89224540	chr2:89224519-89224540	0	AAAAAAGTTTTGAAGCTACCCT	1	2	2	AA2	-	.
chr2	89225684	89225705	chr2:89225684-89225705	0	AGACATGTTCCAAGACTGTTTT	3	2	2	AB4	1.0	.
chr2	89226649	89226675	chr2:89226649-89226675	0	AGGGATGCTTTTCCTCCGTGCATGTTC	1	2	7	AD2	1.0	.
chr2	89226978	89227005	chr2:89226978-89227005	0	AAGCTTGCTCTTTTTTGGAAGCATACTC	2	1	8	A1	-	.
chr2	89229789	89229818	chr2:89229789-89229818	0	AGACAAGTCAAAGCCTTGGTGGGCATATCA	1	3	10	ACC1	-	.
chr2	89231471	89231499	chr2:89231471-89231499	0	GGGTTTGTTTGCCATCTAGAGGCAGGTCT	1	2	9	AB3	-	.
chr2	89234540	89234561	chr2:89234540-89234561	0	GAACAACTTTTGAGATTTGCCT	1	2	2	AA2	5.0	.
chr2	89235719	89235751	chr2:89235719-89235751	0	AAGCTTGTCCTGATTATCTTCCGGGAAATGCAC	2	2	13	AD1	-	.
chr2	89236145	89236167	chr2:89236145-89236167	0	CCACATGTCGGCCAGGCTTGTCT	1	3	3	CCD1	-	.
chr2	89236532	89236559	chr2:89236532-89236559	0	AGGCTTGCTTTTACTATTAGTCAATTCT	1	2	8	AD1	1.0	.
chr2	89238036	89238064	chr2:89238036-89238064	0	AAACTTTTTTCTGCCGACTGTACTTGTCC	1	2	9	AD2	-	.
chr2	89240282	89240308	chr2:89240282-89240308	0	TAATTTGTCTTGAGCTCAAACTAGCTT	1	2	7	AC3	1.0	.
chr2	89243214	89243233	chr2:89243214-89243233	0	AAACAAGCTCTGACTTGGTA	3	3	0	CCD1	-	.
chr2	89246227	89246250	chr2:89246227-89246250	0	AAACATGTTGGTTTGGTCTAGCTC	1	2	4	CD	1.0	pELS
chr2	89248335	89248365	chr2:89248335-89248365	0	AAGCTAGTCCCCCACCTCCACAGTCTTGTGC	1	2	11	DD1	-	.
chr2	89248834	89248855	chr2:89248834-89248855	0	AGGTATGCCTATAAACATGTCT	2	1	2	A1	-	.
chr2	89248955	89248979	chr2:89248955-89248979	0	GGGCTAGTCCACATAAAGGTGGCTT	1	2	5	AB1	-	.
chr2	89251590	89251618	chr2:89251590-89251618	0	GGGTTTCTCCATATTGGTCAGGCTAGTCT	1	2	9	AA1	-	.
chr2	89254198	89254222	chr2:89254198-89254222	0	ACACTTGTTAGCAGAGAACAAGTTT	1	2	5	CD	-	.
chr2	89256660	89256679	chr2:89256660-89256679	0	GAGCATACCCAAGCTATTCT	1	2	0	AA2	-	.
chr2	89257412	89257442	chr2:89257412-89257442	0	AGACAAGATCACATCACCTGGGGAATTGCTC	1	2	11	AD2	-	.
chr2	89257490	89257515	chr2:89257490-89257515	0	AAGCTAGCTCTGCTGCGAACTCATCA	1	3	6	ABC2	-	.
chr2	89257852	89257879	chr2:89257852-89257879	0	GGACTTGGCCCCTTCTCTGGGCTCGTTC	1	2	8	BD2	-	.
chr2	89260825	89260849	chr2:89260825-89260849	0	AAGGTTGTGTAGCCAGGACAAGCCT	1	2	5	AD1	-	.
chr2	89266535	89266565	chr2:89266535-89266565	0	GGGGTTGTTTTTTTTTCTTGTAAATTTGTTT	1	2	11	AA2	-	.
chr2	89267326	89267351	chr2:89267326-89267351	0	GGAGTTGCCCAGTGTGGGGCCTGCCC	1	2	6	AB2	1.0	.
chr2	89278245	89278265	chr2:89278245-89278265	0	AAGCAAACCCTGAGCAAGGCC	1	2	1	AD2	-	.
chr2	89280615	89280646	chr2:89280615-89280646	0	GGAGCTGCTTCTGAGCCACCAGGAACATGCTG	1	3	12	ABC1	-	.
chr2	89281131	89281155	chr2:89281131-89281155	0	AAGCTTGCTTCATGTAGACTGGTTC	1	1	5	B1	-	.
chr2	89283260	89283290	chr2:89283260-89283290	0	AGACATTCCCTTTGCATATAGCAGCATGCTC	1	2	11	AC2	-	.
chr2	89287683	89287713	chr2:89287683-89287713	0	AAGCATTTTTAACAATATTCAAAAATAGTTT	1	2	11	AA2	-	.
chr2	89291857	89291881	chr2:89291857-89291881	0	AAGGAAGCCTCAGATAGGCATGTGT	1	2	5	AD3	-	.
chr2	89291880	89291910	chr2:89291880-89291910	0	GTACAACTTTCTGAACACACTGAGCATGCTC	2	2	11	AD1	-	.
chr2	89292619	89292651	chr2:89292619-89292651	0	AAAAATGCCTGTCTTCTCCTAAAGAGCAAATTT	1	2	13	AA2	-	.
chr2	89294759	89294787	chr2:89294759-89294787	0	GGGTTTGTTTGCAATCTAGAGGCAGGTTT	1	2	9	AB3	-	.
chr2	89295299	89295328	chr2:89295299-89295328	0	GAACCTGTCTGAGAATTCGGAGGCTTGGTT	1	2	10	BD3	-	.
chr2	89295442	89295469	chr2:89295442-89295469	0	AGGCTGGCTTTCCATTATGAACAACTTT	1	2	8	AB2	1.0	.
chr2	89296484	89296511	chr2:89296484-89296511	0	CGGCAAGCTTTGAATAGGGGGCTGGTCA	1	3	8	BCC1	-	.
chr2	89296572	89296596	chr2:89296572-89296596	0	GAACATGGGCTTCCCAGACATGTCT	1	2	5	DD1	-	.
chr2	89297868	89297893	chr2:89297868-89297893	0	GGGCTGGCTCATCTCTGAGCCAGTCC	1	2	6	BB2	-	.
chr2	89297933	89297956	chr2:89297933-89297956	0	AGATTTGTCTGTAAGAACATGTTT	2	1	4	A1	-	.
chr2	89300445	89300473	chr2:89300445-89300473	0	CAGCTTGCTCAGTGCAGTAAAACCAGTTA	1	3	9	BCC2	-	.
chr2	89301201	89301228	chr2:89301201-89301228	0	GAACTATCTCAATTATGAGAGCGAGCTC	1	2	8	AB2	-	.
chr2	89301514	89301535	chr2:89301514-89301535	0	AGAATAGCCCAGGGACATTTTC	1	2	2	AA2	-	.
chr2	89303613	89303643	chr2:89303613-89303643	0	GGGCTAGTTTACGATTAAGGTCAGCATGGTG	1	3	11	CCD1	-	.
chr2	89306367	89306399	chr2:89306367-89306399	0	AGGCTAATCAGAAACTTAAAGGAAGGCAAGTTT	1	2	13	AC1	-	.
chr2	89312543	89312571	chr2:89312543-89312571	0	AAGCTAATCCACCATAATTAAGCTGGCTT	1	2	9	AB2	-	.
chr2	89315054	89315086	chr2:89315054-89315086	0	AAGCAAATTCACACAGGATCAAGAAACTTGATC	1	2	13	AD2	-	.
chr2	89316447	89316474	chr2:89316447-89316474	0	AAACATGACTGACAAGAAAGGCAAATCC	1	2	8	AD2	2.0	.
chr2	89319231	89319262	chr2:89319231-89319262	0	TAACATACCGTAGGCTTCAAAAAGACTAGTTT	1	3	12	ACC2	-	.
chr2	89326671	89326699	chr2:89326671-89326699	0	GAGCATGTGTGCCATCTTCAGGCAGGTCT	1	2	9	BD2	-	CTCF-only,CTCF-bound
chr2	89327400	89327431	chr2:89327400-89327431	0	AGGCTTCTTTGTAATTAAATTTGATCATGCTC	1	2	12	AD2	-	.
chr2	89328895	89328925	chr2:89328895-89328925	0	GAGAAAGTTTGGAAAGTGCGAAGACTTGGCT	1	2	11	AD3	-	.
chr2	89533812	89533839	chr2:89533812-89533839	0	TAACTTGTTCCTATTTGAGAGCCTGTTG	1	3	8	BCC2	-	.
chr2	89536827	89536853	chr2:89536827-89536853	0	AGGCTTGCCACCACACCTGGCTAATTT	1	3	7	ACC1	-	.
chr2	89539926	89539958	chr2:89539926-89539958	0	AGACTTGCTGTGTGCTAGGGGCTGGGCTAGGTA	1	3	13	CCD1	-	.
chr2	89540054	89540079	chr2:89540054-89540079	0	GGACAAGTGCTGAGATGGGCTTGTGC	1	2	6	DD2	-	.
chr2	89540654	89540682	chr2:89540654-89540682	0	TGGCATGTTTTGAGAGCACCAAGTAGTTT	1	3	9	ACC2	-	.
chr2	89541644	89541666	chr2:89541644-89541666	0	GAGCTAGTTCTAGAATCTTCCTC	1	2	3	AD1	-	.
chr2	89548112	89548138	chr2:89548112-89548138	0	AAGCATTTCCTATATTTAGAATTGCTT	1	2	7	AA2	-	.
chr2	89550922	89550947	chr2:89550922-89550947	0	GGACAATTTCCATGATGGACTATTTC	1	2	6	AA2	-	.
chr2	89551084	89551116	chr2:89551084-89551116	0	AAACAATCCCTGATATTGCTGGGGGATATGTCC	1	2	13	AA2	-	.
chr2	89555855	89555877	chr2:89555855-89555877	0	TAGCATGTTTGTTAAGCAAGACT	1	2	3	CD	-	.
chr2	89557943	89557964	chr2:89557943-89557964	0	GAGCAAGCCCCTTGGCTTCTTG	1	3	2	ACC1	-	.
chr2	89559993	89560022	chr2:89559993-89560022	0	GGGCTATTTTTACGTTGCCCAGACTCGTCT	1	2	10	AB2	-	.
chr2	89563902	89563928	chr2:89563902-89563928	0	ACACTTGACCAATACAGGGACTTGCCC	1	2	7	DD1	-	.
chr2	89564139	89564160	chr2:89564139-89564160	0	TGGCAAGCTCCTGAGTTAGCCA	1	3	2	ACC2	-	.
chr2	89565655	89565685	chr2:89565655-89565685	0	AGACATGTTTCAGCTAAAGGGTGACTTATTG	1	3	11	ACC1	-	.
chr2	89570877	89570896	chr2:89570877-89570896	0	GGACATGTCAGTACTTGCTA	3	3	0	CCD2	-	.
chr2	89572445	89572468	chr2:89572445-89572468	0	TAACTAGTTCTGAACAAAATGTTC	1	3	4	ACC2	-	.
chr2	89578629	89578648	chr2:89578629-89578648	0	AGACTAGCCTGGGCAACACA	2	3	0	ACD2	-	.
chr2	89578889	89578911	chr2:89578889-89578911	0	AAACTTGCTGCATAGACATGACC	1	2	3	CD	-	.
chr2	89579969	89579994	chr2:89579969-89579994	0	TAGCAAGTTCTCTATTAGACATATGT	1	3	6	ACD2	-	.
chr2	89581090	89581122	chr2:89581090-89581122	0	GGGCAGCTCTATGGAGGCCTGGCGGGCTAGCTT	1	2	13	AB1	-	.
chr2	89587416	89587435	chr2:89587416-89587435	0	AGGCATGTGCCAACATGCTT	4	2	0	CD	-	.
chr2	89592937	89592959	chr2:89592937-89592959	0	TGACAAGCACTCAAAACTTGTCA	1	3	3	CCD2	-	.
chr2	89596605	89596624	chr2:89596605-89596624	0	GAACATGCTTCAGATAGCTG	3	3	0	ACC2	-	.
chr2	89602786	89602805	chr2:89602786-89602805	0	GAGAATTTTCAAACATGCCT	2	2	0	AA1	-	.
chr2	89603196	89603219	chr2:89603196-89603219	0	TGACAAGCCACACTGGGCATGCTT	1	2	4	CC	-	.
chr2	89604108	89604138	chr2:89604108-89604138	0	AGGCAAGTCTAGTTTGCTCTTCAGCTACTCT	1	2	11	AC1	-	.
chr2	89605233	89605252	chr2:89605233-89605252	0	AGACAAGCCTGGACAACATA	2	3	0	ACD2	-	.
chr2	89606463	89606484	chr2:89606463-89606484	0	AAGGAAGTTCTGGGGCATGTGT	1	2	2	AD3	-	.
chr2	89610098	89610127	chr2:89610098-89610127	0	AGGCATGTATTTGCTTGTGTGTGCATGCTT	1	2	10	DD2	-	.
chr2	89615119	89615139	chr2:89615119-89615139	0	GAGCTAATTTTTGACAAGTCC	1	2	1	AC2	-	.
chr2	89617968	89617999	chr2:89617968-89617999	0	AAGTATGCTTTTATTGTATAAGGAATTTGTTT	1	2	12	AA2	-	.
chr2	89619310	89619342	chr2:89619310-89619342	0	AGACAAATTCAGTAAATTCAGATGGGCTATTTT	1	2	13	AA2	-	.
chr2	89623674	89623698	chr2:89623674-89623698	0	AAGCATTCCAAATTTTAACTAGCTC	1	3	5	ACC2	-	.
chr2	89626043	89626075	chr2:89626043-89626075	0	AGGTATGGCTAAAACTATTTTTAAAACTAGTTT	2	2	13	AD1	-	.
chr2	89626480	89626499	chr2:89626480-89626499	0	GGGCATGTTCATACACGCTT	3	2	0	BD1	-	.
chr2	89627463	89627494	chr2:89627463-89627494	0	GGGAATGTCTAGAAAGAGGGTAGGACTTCTCC	1	2	12	AA2	-	.
chr2	89630015	89630034	chr2:89630015-89630034	0	AGACTTGCCCCAGCAAGCTT	4	1	0	C2	-	.
chr2	89630037	89630066	chr2:89630037-89630066	0	AAAGAAGCTTCAAAGGTATCAAACTTATCC	1	2	10	AA2	-	.
chr2	89632232	89632256	chr2:89632232-89632256	0	AAACCTGTCTTAGTAAGACTTGATT	1	2	5	BD3	-	.
chr2	89635687	89635706	chr2:89635687-89635706	0	AGGCATGTTGGTGCATGCCA	3	3	0	CCD2	-	.
chr2	89637528	89637553	chr2:89637528-89637553	0	AAGCAAGCCTCACCCCAGGCAATACA	1	3	6	ACD2	-	.
chr2	89638185	89638217	chr2:89638185-89638217	0	TAACTTGTCCAAGGTCGCTTAGCTAGCAAGCCT	1	2	13	CC	-	.
chr2	89642797	89642826	chr2:89642797-89642826	0	TGGCTTCCTTGCTGTCCTTCAAACATGCCA	1	3	10	ACC2	-	.
chr2	89643097	89643127	chr2:89643097-89643127	0	AAGGTTGTCTCCAAGTTGCTCAGGCTGGTCT	1	2	11	AB3	-	.
chr2	89644159	89644185	chr2:89644159-89644185	0	AAGCAAGGTCTTCATGCAAACGAGTTT	1	2	7	BD2	-	.
chr2	89644782	89644812	chr2:89644782-89644812	0	TGACTTGCTGTTCTTGCCAGGAAACATTTCT	1	3	11	ACC1	-	.
chr2	89644851	89644872	chr2:89644851-89644872	0	GGGCAAGTCCTTACATTTGTTT	1	2	2	AD1	-	.
chr2	89645247	89645270	chr2:89645247-89645270	0	TGACAACCCTGGTGAAGCAAGTCT	1	2	4	AC1	-	.
chr2	89646030	89646053	chr2:89646030-89646053	0	AAAATAGCCCTTGAAAGGATGCTT	1	2	4	AA2	-	.
chr2	89648436	89648463	chr2:89648436-89648463	0	GGGCTGGTCTGTCCTTTAGTGCTTGTTC	1	2	8	BD2	-	.
chr2	89648623	89648644	chr2:89648623-89648644	0	AAACTTGTCCCTAAAAATTTTT	2	2	2	AA1	-	.
chr2	89650354	89650384	chr2:89650354-89650384	0	CAACAAGTCTCTTGGAATTTCAAACTTTCCC	1	2	11	AC2	-	.
chr2	89651224	89651256	chr2:89651224-89651256	0	AAGCTTGTTTTGTCTCCTTGCTGAGAATTGTCA	1	2	13	AC1	-	.
chr2	89653321	89653341	chr2:89653321-89653341	0	GGGGATGTTCTAGAAATGTTC	1	2	1	AA2	-	.
chr2	89658472	89658497	chr2:89658472-89658497	0	GTGCTTGTCTTTTTATGACCTAGCCC	1	2	6	DD2	-	.
chr2	89659640	89659666	chr2:89659640-89659666	0	TAACCTGCTTCCAGCCTAGACAAGTTG	1	3	7	BCC1	-	.
chr2	89660379	89660400	chr2:89660379-89660400	0	GGACATGTTTTAAGAAATGTGT	2	2	2	AD1	-	.
chr2	89667935	89667967	chr2:89667935-89667967	0	AAACCAGCCTGGGCAACATAGCAGACCTTGTCT	1	2	13	BD2	-	.
chr2	89668742	89668772	chr2:89668742-89668772	0	AGGAATGTTCCATTCATCAGTGAACATGTCC	2	1	11	A1	-	.
chr2	89669565	89669587	chr2:89669565-89669587	0	AAGTTAGTTTCTTTGGCATGTTA	1	3	3	ACC1	-	.
chr2	89670244	89670273	chr2:89670244-89670273	0	GAGCATGTCCCAAATTGCACGAAATTTTTT	2	2	10	AA1	-	.
chr2	89673012	89673040	chr2:89673012-89673040	0	AGTCTTGCTTTGGTTATGCGGGCTATTTT	1	2	9	AD3	-	.
chr2	89674803	89674831	chr2:89674803-89674831	0	AGGATTGCTTTGGCTATTCGGGCTTTTTT	1	2	9	AA2	-	.
chr2	89675666	89675687	chr2:89675666-89675687	0	GGACTAGCTTTTTGATATGCTG	1	3	2	ACC2	-	.
chr2	89676108	89676140	chr2:89676108-89676140	0	AAACATGTTCATCATAGTCTCTGAGAGTTTTTT	2	2	13	AA1	-	.
chr2	89676971	89676997	chr2:89676971-89676997	0	GAACTTGTTTTACGAATGTGAATGCTC	2	2	7	AD1	-	.
chr2	89678531	89678552	chr2:89678531-89678552	0	AAATATGTTTCCCAACTTGCTT	1	2	2	AC2	-	.
chr2	89680145	89680171	chr2:89680145-89680171	0	CAGCTTTTCCTTATCTGTAACTAGCCT	1	3	7	ACC2	-	.
chr2	89681445	89681475	chr2:89681445-89681475	0	GGGCTTTTTAGTTCAAACTTGTGACATGTCT	1	3	11	ACC2	-	.
chr2	89685056	89685088	chr2:89685056-89685088	0	TATCATGTCCTACCAGGGCACATAAACTTGTCA	1	3	13	CCD1	-	.
chr2	89759604	89759629	chr2:89759604-89759629	0	GAACATGGCTGGTGTGATGCAAGTTC	1	2	6	DD2	-	.
chr2	89760946	89760976	chr2:89760946-89760976	0	AAGCATGCCCCTCCCCTCAGCCAGTATGTCT	1	2	11	AC1	-	.
chr2	89769493	89769520	chr2:89769493-89769520	0	AGGTATCCTTGCAAGGAAAGACTTGTCT	2	2	8	AA1	-	.
chr2	89808906	89808938	chr2:89808906-89808938	0	AAACAAATTTACAAGAAAAAAACAAACAACCCC	1	2	13	AA2	-	.
chr2	89843918	89843942	chr2:89843918-89843942	0	AGACAAGTCTTCAGAGGACTTTTCT	1	1	5	A1	1.0	dELS
chr2	89846144	89846170	chr2:89846144-89846170	0	GGACTTGCTCTCTAATGAGGAAAATTT	1	2	7	AA1	-	.
chr2	89849448	89849478	chr2:89849448-89849478	0	AGGCTTTTTCTGACTAAAAAAGGATTTGTCC	1	2	11	AA2	1.0	.
chr2	89850261	89850288	chr2:89850261-89850288	0	AAGCTTACATCACACTACAAGCTAGTCC	1	2	8	AD1	-	.
chr2	89850900	89850919	chr2:89850900-89850919	0	AGACAAGCCCAGACAACTTG	3	2	0	AC3	1.0	.
chr2	89851533	89851553	chr2:89851533-89851553	0	AAACTTGGCTGAATCTAGTTC	1	2	1	DD2	1.0	pELS
chr2	89853682	89853712	chr2:89853682-89853712	0	AGCCAAGTCTTCGCACTTTCCAAACTTTCTC	1	2	11	AD3	-	.
chr2	89855176	89855207	chr2:89855176-89855207	0	GAGCATGATCAAATTTAATTACAAAGAAGCCT	1	2	12	AD2	-	.
chr2	89855908	89855936	chr2:89855908-89855936	0	AGACCTGCCTGAAGATGGCACACATGCTC	1	2	9	BD2	-	.
chr2	89863342	89863373	chr2:89863342-89863373	0	AAACTAGTCTTTTTGAAGCCTACGGTATGTTA	1	3	12	ACC2	-	.
chr2	89866130	89866157	chr2:89866130-89866157	0	GGATTTGCCTTTCTTGTCAGTCATGTTT	1	2	8	AD2	-	.
chr2	89867517	89867549	chr2:89867517-89867549	0	GATCAAGTTTCTTGATCCTGTGTGAATTTGCTT	1	2	13	AD2	-	.
chr2	89870034	89870062	chr2:89870034-89870062	0	AAGCCAGCTTAATTATGGTGGATTAGCTT	1	2	9	AB2	2.0	.
chr2	89876067	89876099	chr2:89876067-89876099	0	AAACTTGCCTTCCTTTAAGTTTCTGATTAGCCT	1	2	13	AC1	-	.
chr2	89878833	89878863	chr2:89878833-89878863	0	CACCATGCTGACCTTAATCGTAAACTAGCCC	1	3	11	CCD1	-	.
chr2	89880944	89880965	chr2:89880944-89880965	0	GAAAATGTCCCTGGGCTATTCT	1	2	2	AA2	-	.
chr2	89881251	89881278	chr2:89881251-89881278	0	GAGCTCGCTCTCATAATTGAGATAGTTC	1	2	8	AB2	-	.
chr2	89882006	89882034	chr2:89882006-89882034	0	TAACTGGTTTTACTGCACTGAGCAAGCTG	1	3	9	BCC2	-	.
chr2	89884522	89884545	chr2:89884522-89884545	0	AAACATGTTCTTACAGACAAATCT	2	1	4	A1	-	.
chr2	89884585	89884610	chr2:89884585-89884610	0	GGACTGGCTCAGAGATGAGCCAGCCC	1	2	6	BB2	-	.
chr2	89885882	89885906	chr2:89885882-89885906	0	AGACATGTCTGGGAAGCCCATGTTC	1	2	5	DD1	2.0	.
chr2	89885967	89885994	chr2:89885967-89885994	0	TGACCAGCCCCCTATTCAAAGCTTGCCG	1	3	8	BCC1	-	.
chr2	89887009	89887036	chr2:89887009-89887036	0	AAAGTTGTTCATAATGGAAAGCCAGCCT	1	2	8	AB2	1.0	.
chr2	89887691	89887719	chr2:89887691-89887719	0	AAACCTGCCTCTAGATTGCAAACAAACCC	1	2	9	AB3	-	.
chr2	89889827	89889859	chr2:89889827-89889859	0	AAATTTGCTCTTTAGGAGAAGACAGGCATTTTT	1	2	13	AA2	-	.
chr2	89890568	89890598	chr2:89890568-89890598	0	GAGCATGCTCAGTGTGTTCAGAAAGTTGTAC	2	2	11	AD1	-	.
chr2	89890597	89890621	chr2:89890597-89890621	0	ACACATGCCTATCTGAGGCTTCCTT	1	2	5	AD3	-	.
chr2	89894771	89894801	chr2:89894771-89894801	0	AAACTATTTTTGAATATTGTTAAAAATGCTT	1	2	11	AA2	-	.
chr2	89899256	89899286	chr2:89899256-89899286	0	GAGCATGCTGCTATATGCAAAGGGAATGTCT	1	2	11	AC2	-	.
chr2	89901391	89901415	chr2:89901391-89901415	0	GAACCAGTCTACATGAAGCAAGCTT	1	1	5	B1	-	.
chr2	89901900	89901931	chr2:89901900-89901931	0	CAGCATGTTCCTGGTGGCTCAGAAGCAGCTCC	1	3	12	ABC2	-	.
chr2	89904281	89904301	chr2:89904281-89904301	0	GGCCTTGCTCAGGGTTTGCTT	1	2	1	AD2	-	.
chr2	89915195	89915220	chr2:89915195-89915220	0	GGGCAGGCCCCACACTGGGCAACTCC	1	2	6	AB2	-	.
chr2	89915981	89916011	chr2:89915981-89916011	0	AAACAAATTTACAAGAAAAAAAAACAACCCC	1	2	11	AA2	-	.
chr2	89921534	89921558	chr2:89921534-89921558	0	AGGCTTGTCCTGGCTACACAACCTT	1	2	5	AD1	-	.
chr2	89924505	89924532	chr2:89924505-89924532	0	GAACGAGCCCAGAGAAGGGGCCAAGTCC	1	2	8	BD2	-	.
chr2	89924869	89924894	chr2:89924869-89924894	0	TGATGAGTTCGCAGCAGAGCTAGCTT	1	3	6	ABC1	-	.
chr2	89924942	89924972	chr2:89924942-89924972	0	GAGCAATTCCCCAGGTGATGTGATCTTGTCT	1	2	11	AD2	-	.
chr2	89925705	89925724	chr2:89925705-89925724	0	AGAATAGCTTGGGTATGCTC	1	2	0	AA2	-	.
chr2	89928215	89928239	chr2:89928215-89928239	0	AAACTTGTTCTCTGCTAACAAGTGT	1	2	5	CD	-	.
chr2	89930833	89930861	chr2:89930833-89930861	0	AGACTAGCCTGACCAACATGGAGAAACCC	1	2	9	AA1	2.0	.
chr2	89933476	89933500	chr2:89933476-89933500	0	AAGCCACCTTTATGTGGACTAGCCC	1	2	5	AB1	-	.
chr2	89933600	89933621	chr2:89933600-89933621	0	AGACATGTTTATAGGCATACCT	2	1	2	A1	-	.
chr2	89934090	89934120	chr2:89934090-89934120	0	GCACAAGACTGTGGAGGTGGGGGACTAGCTT	1	2	11	DD1	1.0	.
chr2	89936088	89936109	chr2:89936088-89936109	0	AGACATGCTGTATAACAAATTC	2	3	2	ACC1	1.0	pELS
chr2	89936209	89936232	chr2:89936209-89936232	0	GAGCTAGACCAAACCAACATGTTT	1	2	4	CD	1.0	pELS
chr2	89939222	89939241	chr2:89939222-89939241	0	CACCAAGTCAGAGCTTGTTT	3	3	0	CCD1	-	.
chr2	89941185	89941212	chr2:89941185-89941212	0	GAAATAGCTTGTGGCTCAAAGCATGATC	1	2	8	AD3	3.0	.
chr2	89942145	89942171	chr2:89942145-89942171	0	AAGCTAGTTTGAGCTCAAGACAAATTA	1	2	7	AC3	-	.
chr2	89944393	89944421	chr2:89944393-89944421	0	GGACAAGTACAGTCGGCAGAAAAAAGTTT	1	2	9	AD2	-	.
chr2	89945894	89945921	chr2:89945894-89945921	0	AGAATTGACTAATAGTAAAAGCAAGCTT	1	2	8	AD1	1.0	.
chr2	89946286	89946308	chr2:89946286-89946308	0	AGACAAGCCTGGCCGACATGTGG	1	3	3	CCD1	-	.
chr2	89946702	89946734	chr2:89946702-89946734	0	GTGCATTTCCCGGAAGATAATCAGGACAAGCTT	2	2	13	AD1	-	.
chr2	89947893	89947914	chr2:89947893-89947914	0	AGGCAAATCTCAAAAGTTGTTC	1	2	2	AA2	1.0	.
chr2	89950948	89950976	chr2:89950948-89950976	0	AGACCTGCCTCTAGATGGCAAACAAACCC	1	2	9	AB3	1.0	.
chr2	89952632	89952661	chr2:89952632-89952661	0	TGATATGCCCACCAAGGCTTTGACTTGTCT	1	3	10	ACC1	-	.
chr2	89955444	89955471	chr2:89955444-89955471	0	GAGTATGCTTCCAAAAAAGAGCAAGCTT	2	1	8	A1	-	.
chr2	89955774	89955800	chr2:89955774-89955800	0	GAACATGCACGGAGGAAAAGCATCCCT	1	2	7	AD2	1.0	.
chr2	89956705	89956729	chr2:89956705-89956729	0	GGAGAAGCTTAAGCAGGGCTTGCAT	1	2	5	AD3	2.0	.
chr2	89956744	89956765	chr2:89956744-89956765	0	AAAACAGTCTTGGAACATGTCT	3	2	2	AB4	-	.
chr2	89957907	89957928	chr2:89957907-89957928	0	AGGGTAGTTTCAAAGCTTTTTT	1	2	2	AA2	-	.
chr2	89967028	89967051	chr2:89967028-89967051	0	AAGCTAGCTCCTAATAACTTTTTC	1	2	4	AC1	-	.
chr2	89967482	89967504	chr2:89967482-89967504	0	AAACTTTCCTTGCGGACAACTTC	1	2	3	AA2	2.0	.
chr2	89968588	89968610	chr2:89968588-89968610	0	AAGCTAGCAAGAGAAGCATGTCA	1	3	3	CCD2	-	PLS
chr2	89970200	89970219	chr2:89970200-89970219	0	GAACATTCTTGTGCTTGTCT	3	2	0	AD2	1.0	.
chr2	89972883	89972913	chr2:89972883-89972913	0	TAAGATGTTTTCCATTATCCCAGGCTTGCTG	1	3	11	ACC1	1.0	.
chr2	89975877	89975909	chr2:89975877-89975909	0	AAAATTGCTTCTAAAATGTTGTAGGGCAAGTAT	1	2	13	AD3	2.0	.
chr2	89977292	89977321	chr2:89977292-89977321	0	ATGATTGTTTTAGGCATCATGAACAAGCCA	1	3	10	ACD1	1.0	.
chr2	89978047	89978072	chr2:89978047-89978072	0	AAGATAGCACTGGTATGGGCTAGCTT	1	2	6	AD1	-	.
chr2	89980192	89980216	chr2:89980192-89980216	0	AAACAAGTCCTTTCAAGCCTAGGCC	1	2	5	DD1	-	.
chr2	89981761	89981786	chr2:89981761-89981786	0	GGACTGGTTTCATGGAAGACAATTTT	1	2	6	AB2	-	.
chr2	89981921	89981941	chr2:89981921-89981941	0	GTGGAAGCCCTGGGCTTGTTT	1	2	1	AD4	-	.
chr2	89984894	89984919	chr2:89984894-89984919	0	AAACATGTTTTGGGGTAAAATATTTT	2	2	6	AA1	-	.
chr2	89992918	89992948	chr2:89992918-89992948	0	TAACTTGCTAAGAACATTGAAGTACAAGTTT	1	3	11	CCD2	-	.
chr2	89993194	89993213	chr2:89993194-89993213	0	AAGGTAGCTTAGAGATGCCC	1	2	0	AA2	-	.
chr2	89998073	89998105	chr2:89998073-89998105	0	GGGGTTGTTTGTTTTTTTCTTTTAAATTTGTTT	1	2	13	AA2	1.0	.
chr2	90002530	90002558	chr2:90002530-90002558	0	TGATAAGTCTCTGAAATCAAAACAAGTTA	1	3	9	ACC1	-	.
chr2	90002772	90002801	chr2:90002772-90002801	0	GAAGTAGCTCAATCAATTCTAAACTTTTTC	1	2	10	AA2	-	.
chr2	90009641	90009672	chr2:90009641-90009672	0	AGTCATCCCCAGATATATCACAGGACTAGTTT	2	2	12	AD1	-	.
chr2	90014154	90014184	chr2:90014154-90014184	0	AAACAATCTTAATTCTAATCCAAGGATGTTT	1	2	11	AA2	-	.
chr2	90014274	90014301	chr2:90014274-90014301	0	TAACTTGCTCAGACTTTCAATCATGCCC	1	2	8	CD	-	.
chr2	90014486	90014512	chr2:90014486-90014512	0	TGGCATGCTTCTGTGCTAAAGATGTTG	1	3	7	ACC2	-	.
chr2	90015076	90015096	chr2:90015076-90015096	0	GAAGTAGCTCAGGGCAAGCTG	1	2	1	AC2	1.0	.
chr2	90020391	90020413	chr2:90020391-90020413	0	AAGCATGCCTTCTGAATCTGCTT	2	2	3	AB1	-	.
chr2	90020549	90020569	chr2:90020549-90020569	0	CAACTACTCATGGACATGCCT	1	3	1	ACC2	1.0	.
chr2	90021051	90021077	chr2:90021051-90021077	0	TGACATCTTCTCTAATGTGACAAGCCC	1	3	7	ACC2	1.0	.
chr2	90022826	90022845	chr2:90022826-90022845	0	AAACATGCATGTGCATGTTT	3	2	0	DD2	1.0	.
chr2	90024389	90024411	chr2:90024389-90024411	0	TAACATGTCAGAGAAAATAGTCT	1	3	3	ACC2	-	.
chr2	90025144	90025167	chr2:90025144-90025167	0	AAGCTTCCCCATCAGGACTTTCCT	1	2	4	AA2	-	.
chr2	90026699	90026726	chr2:90026699-90026726	0	AAACATGTTTTCTCAGTTACACTAGCTA	1	2	8	CD	2.0	.
chr2	90029388	90029419	chr2:90029388-90029419	0	TGACTTGTTTCTAAAATTATTCCAACTTATCT	1	3	12	ACC1	-	.
chr2	90030697	90030723	chr2:90030697-90030723	0	AGGCTGGCCCTAATCTTAAACTAGCCC	1	1	7	B2	2.0	.
chr2	90032194	90032216	chr2:90032194-90032216	0	TAGCTAGTTTTAGAGGCTCCTTT	1	3	3	ABC2	-	.
chr2	90034520	90034539	chr2:90034520-90034539	0	GGAGAAGCCTGTGCAAGCCT	2	2	0	AD2	1.0	.
chr2	90036360	90036383	chr2:90036360-90036383	0	GAAGAAGTTCAACAGGACATGGTC	1	2	4	AD3	-	.
chr2	90036867	90036895	chr2:90036867-90036895	0	AGACATGCCGACATCGGTATGGCATGGTT	1	3	9	CCD1	1.0	.
chr2	90044504	90044527	chr2:90044504-90044527	0	AGAATAGCTGACACCAACTTGTCT	1	3	4	ACC1	2.0	.
chr2	90046535	90046565	chr2:90046535-90046565	0	GGAAAAGTTTAAATCTCTCAAGAGCATCTTC	1	2	11	AA2	-	.
chr2	90050843	90050867	chr2:90050843-90050867	0	TGGCAAGCTGGATGTAAACAAGTTT	1	2	5	CC	-	.
chr2	90051346	90051377	chr2:90051346-90051377	0	AGAGCAGTTCCTGAGTTCACAGGAACATGCTA	1	3	12	ABC1	-	.
chr2	90051934	90051960	chr2:90051934-90051960	0	GTGCATGCCAGTAATCCCAGCTAGCTC	1	3	7	CCD1	1.0	.
chr2	90052323	90052342	chr2:90052323-90052342	0	GAACATGATTAAATATGTCC	3	2	0	AD2	-	.
chr2	90058927	90058952	chr2:90058927-90058952	0	TGGCAAGTTCACAAAGAAGTATGTTA	1	3	6	ACC2	-	.
chr2	90059464	90059491	chr2:90059464-90059491	0	GAGCTATTTTTTTCTTGTAAATTTGTTT	1	2	8	AA2	-	.
chr2	90060480	90060499	chr2:90060480-90060499	0	GAACTTGGCTGAAGTTGTTT	2	2	0	AD2	-	.
chr2	90063196	90063222	chr2:90063196-90063222	0	GGTCTTGCTTCTTTATCCAGCTTGCCA	1	3	7	CCD1	1.0	.
chr2	90063433	90063453	chr2:90063433-90063453	0	AAGCTTGTGTTAGGCAGGTCT	1	2	1	BD2	1.0	.
chr2	90065717	90065749	chr2:90065717-90065749	0	GTGCAAGCTCTTCCTCCTGGCTGTGACTAGTCA	1	3	13	CCD1	1.0	.
chr2	90066474	90066502	chr2:90066474-90066502	0	TAACAAGCTCCCAGTTCATGAAAATGCTG	1	3	9	ACC2	-	.
chr2	90073397	90073427	chr2:90073397-90073427	0	AGACATTTTCATCATCTTAGAAAAATTGTTT	1	2	11	AA2	1.0	.
chr2	90073561	90073583	chr2:90073561-90073583	0	GAGCTTCTCTGGAAGGCTTTCTT	1	2	3	AA2	1.0	.
chr2	90073789	90073818	chr2:90073789-90073818	0	CAGCTAGTTTGTTGAGAAGAGAAATTGTTT	1	2	10	AC2	-	.
chr2	90075736	90075761	chr2:90075736-90075761	0	GGAAATGACCAGAAGAGGACTTGTCT	2	2	6	AD1	-	.
chr2	90078459	90078479	chr2:90078459-90078479	0	AAACTTTTCTGGAGCTACTTT	1	2	1	AA2	1.0	.
chr2	90078624	90078646	chr2:90078624-90078646	0	AAACATATTCCCCAAAATTGTCC	1	2	3	AA2	-	.
chr2	90080740	90080771	chr2:90080740-90080771	0	GAGCAAGCACTTTGTAAGTAGTAAATATGTTT	1	2	12	AD2	1.0	.
chr2	90081587	90081617	chr2:90081587-90081617	0	AAGCAAGTTCCCTTAAAATTCAGGCAGCCTA	1	3	11	ABC2	2.0	.
chr2	90081994	90082021	chr2:90081994-90082021	0	AGACATGCTCCGTGCAGTGGCCATGCTC	1	1	8	D2	-	.
chr2	90082555	90082582	chr2:90082555-90082582	0	AAAAATGTCTCTCGTAACAAAATAGTCT	1	2	8	AA2	1.0	.
chr2	90089458	90089478	chr2:90089458-90089478	0	AACCTTGCCTGAGACAATTTC	1	2	1	AD3	-	.
chr2	90090813	90090832	chr2:90090813-90090832	0	AATCATGCCCATGCATGTCT	3	2	0	DD2	1.0	.
chr2	90092940	90092963	chr2:90092940-90092963	0	AGGAAAGCTTCGATGTGCAAGCCC	1	2	4	AD2	-	.
chr2	90094055	90094085	chr2:90094055-90094085	0	AAATCAGCTTCCAGATAGGTTAAACAAGTCA	1	3	11	ABC1	-	.
chr2	90095653	90095676	chr2:90095653-90095676	0	GGACTGGTTTGACCAGGCATGCCA	1	2	4	BC2	-	.
chr2	90098614	90098634	chr2:90098614-90098634	0	GGGCTTTTCCTAAACATCCCC	1	2	1	AA2	-	.
chr2	90100052	90100071	chr2:90100052-90100071	0	AGACAAATTTGAGCTACCTT	1	2	0	AA2	-	.
chr2	90105852	90105872	chr2:90105852-90105872	0	ATACATGTCCAAGGCATTTCT	1	2	1	AD3	2.0	.
chr2	90107208	90107234	chr2:90107208-90107234	0	ATGCTAGCTTTACTAAGGGGGATGTCT	1	2	7	AD2	-	.
chr2	90110658	90110679	chr2:90110658-90110679	0	GAGCAAAGCTGAGGACTTGCCT	1	2	2	AD1	-	.
chr2	90111719	90111744	chr2:90111719-90111744	0	AGGCTTGCCCTACAGGAATCTTGGTT	1	2	6	DD1	-	.
chr2	90112526	90112546	chr2:90112526-90112546	0	AGACTTGTCTTAAACATGAGT	1	2	1	DD4	-	.
chr2	90112599	90112623	chr2:90112599-90112623	0	AAAGTTGTCTCTTGTGTACATGCTT	1	2	5	AD2	-	.
chr2	90113383	90113413	chr2:90113383-90113413	0	AGACAAGACCCAATGTAATACAGGCTTTCCT	1	2	11	AD2	-	.
chr2	90114572	90114592	chr2:90114572-90114592	0	AGGCTTGTGCCAAACATCTTC	1	2	1	AD2	-	.
chr2	90116241	90116271	chr2:90116241-90116271	0	GAACTAGCTGCATTTTGCATGCAGTTTGCTT	1	3	11	ACC2	-	.
chr2	90117309	90117328	chr2:90117309-90117328	0	AAGCTAATTCTAACTTGCCC	2	2	0	AC2	-	.
chr2	90120952	90120983	chr2:90120952-90120983	0	AGAAATGTTCCTTCATACACAAAGACTAATTC	1	2	12	AA2	2.0	.
chr2	90121380	90121409	chr2:90121380-90121409	0	AAACAAACCTAGGCTCTTTTAAATAAGCCT	1	2	10	AA2	-	.
chr2	90121472	90121491	chr2:90121472-90121491	0	AAACATGCCTGAGAAAGTCC	3	1	0	A2	-	.
chr2	90123248	90123273	chr2:90123248-90123273	0	CAGCATGTTGAAGTAAAAAGTAGTTT	1	3	6	ACC2	-	.
chr2	90125497	90125519	chr2:90125497-90125519	0	TGACATGCCCTGGAGACATTTTC	1	2	3	AC2	-	.
chr2	90126346	90126370	chr2:90126346-90126370	0	GGACAAACACAGGAAAGACTTGCCC	1	2	5	AD1	-	.
chr2	90132749	90132780	chr2:90132749-90132780	0	GAACTTGTCCCTGACCATGGCAGATATTGCTC	1	2	12	AD1	2.0	.
chr2	90133272	90133297	chr2:90133272-90133297	0	GGAATAGCTTTCTACGGGGGATGTCT	1	2	6	AA2	-	.
chr2	90133694	90133717	chr2:90133694-90133717	0	AAACTAGATTCTTGTAACTTGTTG	1	3	4	CCD2	2.0	.
chr2	90137919	90137950	chr2:90137919-90137950	0	CAAGATGTTCCCAGGGGTCACAGGACTAGTCA	1	3	12	ACC1	1.0	.
chr2	90138084	90138108	chr2:90138084-90138108	0	GAACAAGCGGAACCTAGACTTGCTT	1	2	5	CD	-	.
chr2	90138711	90138734	chr2:90138711-90138734	0	AGGAAAGCTTCGATGTGCAAGCCC	1	2	4	AD2	-	.
chr2	90139814	90139845	chr2:90139814-90139845	0	AAAGTTGTCCAACCTGCACATCAAACCAGCTT	1	2	12	AB2	1.0	.
chr2	90141432	90141461	chr2:90141432-90141461	0	TAACTAGTTTTGGGGCAGTGAAGATTGTTG	1	3	10	ACC2	-	.
chr2	90143437	90143469	chr2:90143437-90143469	0	AACCATGCTCTCAGTGAGGTGAAAGACATCTCT	1	2	13	AD3	-	.
chr2	90145604	90145630	chr2:90145604-90145630	0	GGACCTGTCTAGAAAGTAAAGAAGTTC	1	2	7	AB2	1.0	.
chr2	90150655	90150683	chr2:90150655-90150683	0	AAGTTTGTCCTGGAAAGGTGGGATAGCTT	1	2	9	AA2	1.0	.
chr2	90153837	90153864	chr2:90153837-90153864	0	AAAAATGTCTCTCATAATAAAATAGTTC	1	2	8	AA2	-	.
chr2	90156337	90156359	chr2:90156337-90156359	0	AAACATATTCCCCAAAATTGTCC	1	2	3	AA2	-	.
chr2	90158632	90158662	chr2:90158632-90158662	0	AAGCAAGTTCCCTTAAAATTCAGGCAGCTTA	1	3	11	ABC2	-	.
chr2	90165414	90165434	chr2:90165414-90165434	0	GAAGTTGCTTCAAACATGTCA	1	2	1	AC2	-	.
chr2	90168358	90168379	chr2:90168358-90168379	0	GAGCAAAGCCAAGAACTTGCCT	1	2	2	AD1	1.0	.
chr2	90171183	90171207	chr2:90171183-90171207	0	GAGCTTGTCAATCTTCTACTTGCTT	1	3	5	CCD2	1.0	pELS,CTCF-bound
chr2	90171390	90171420	chr2:90171390-90171420	0	AGACAAGACTCAGTGTAATGCAGGCATTCCT	1	2	11	AD2	-	.
chr2	90171729	90171758	chr2:90171729-90171758	0	GAGCAAGTCCACAAGTAATGATGGTAGCTT	1	2	10	AD1	-	.
chr2	90174259	90174289	chr2:90174259-90174289	0	GAACTAGCTGCATTTTGTATGCAGTTTGCTT	1	3	11	ACC2	1.0	.
chr2	90179575	90179594	chr2:90179575-90179594	0	AAACATGCCCGAGAAAGTCC	3	1	0	A2	1.0	.
chr2	90186232	90186257	chr2:90186232-90186257	0	AGATATGTTCATACAAAGTCTTGTTC	1	2	6	AD2	-	.
chr2	90189992	90190014	chr2:90189992-90190014	0	AAACATTCTCTGCAGGCAAATCT	1	2	3	AA2	1.0	.
chr2	90190776	90190802	chr2:90190776-90190802	0	AAGCATTTCTCAGATGTATACAAGTTT	1	2	7	AD2	2.0	.
chr2	90193657	90193676	chr2:90193657-90193676	0	AACTTTGCCTAAACATGCTT	4	2	0	AD4	1.0	.
chr2	90194663	90194695	chr2:90194663-90194695	0	GGACATTTCTCTTGGTCTGAAGGAAACAATTTT	1	2	13	AA2	-	.
chr2	90196358	90196379	chr2:90196358-90196379	0	AAACAAGTCTGGAAGCATTTAG	1	3	2	ACD2	-	.
chr2	90196957	90196985	chr2:90196957-90196985	0	GAGCTATTTTGTTACCACCAGGCCTGCCT	1	2	9	AB2	1.0	.
chr2	90197496	90197517	chr2:90197496-90197517	0	AAGCAAGTTCTTAGAGATGTAC	2	2	2	AD1	3.0	.
chr2	90199168	90199191	chr2:90199168-90199191	0	AAACATCTCTTATAAAGTATGCCT	1	2	4	AA2	1.0	.
chr2	90199991	90200014	chr2:90199991-90200014	0	AGGAAAGTTTCGATGTGCAAGCCC	1	2	4	AD2	1.0	.
chr2	90204722	90204754	chr2:90204722-90204754	0	AAGCATGCACTTGGTGAGGTGAAAGACATCTCT	1	2	13	AD2	-	.
chr2	90205437	90205458	chr2:90205437-90205458	0	AGGCATGTCATTCAGGTAGCCT	1	3	2	ACC2	-	.
chr2	90205859	90205881	chr2:90205859-90205881	0	AAACATATTCCCCAAAATTGTCC	1	2	3	AA2	1.0	.
chr2	90207989	90208020	chr2:90207989-90208020	0	GAGCAAGCTCTTAGTAAGTTGTAAACATATTT	2	1	12	A1	1.0	.
chr2	90211077	90211103	chr2:90211077-90211103	0	CAGAAAGTTTTGGGAGCTGGCAAGCTC	1	3	7	ACC1	-	.
chr2	90216192	90216213	chr2:90216192-90216213	0	AGGCTTTGCCAGGAGCATGTTC	2	2	2	AD1	-	.
chr2	90216218	90216242	chr2:90216218-90216242	0	AGGCTTTTCAGAGGAGGACTTGTCT	1	2	5	AC1	-	.
chr2	90218954	90218973	chr2:90218954-90218973	0	AAACATGTCTGGAGTTGCTT	3	1	0	A2	-	.
chr2	90220647	90220674	chr2:90220647-90220674	0	AAAAATGTTTCTCATAACAAACTACTCT	1	2	8	AA2	-	PLS
chr2	90222143	90222169	chr2:90222143-90222169	0	AAACAAGTATTGCCAAGAAACAGGCTT	1	2	7	BD2	1.0	.
chr2	90226915	90226934	chr2:90226915-90226934	0	GGACTTGCCAGAGGAAGCTG	2	3	0	ACC2	-	.
chr2	90233025	90233055	chr2:90233025-90233055	0	GGGCAAGACTCAGTGTAATGCAGGCATTCCT	1	2	11	AD2	-	.
chr2	90233361	90233390	chr2:90233361-90233390	0	GAGCAAGTCTACAAGTAATGATGGTAGTTT	1	2	10	AD1	-	.
chr2	90233666	90233697	chr2:90233666-90233697	0	AAACATTCTTGGATTAGATTTAAGACTAATTT	1	2	12	AA2	-	.
chr2	90241495	90241525	chr2:90241495-90241525	0	AGGCCAGCTTCATTCCATGGGAGGCCAGCTT	1	2	11	BB2	-	.
chr2	90242660	90242690	chr2:90242660-90242690	0	AGGCAAATTCTATATCCCATGAAACTACCCT	1	2	11	AA2	-	.
chr2	90246799	90246826	chr2:90246799-90246826	0	GGGCTTTTCTTTACTGGGAGACTTTTTC	1	2	8	AA2	-	.
chr2	90247903	90247930	chr2:90247903-90247930	0	GGACTAGCCGTGGAGCGGGGGCGAGTTC	1	2	8	BC2	-	.
chr2	90249071	90249091	chr2:90249071-90249091	0	GACCTGGCCTTGGACATGTCC	2	2	1	BD1	-	.
chr2	90249253	90249273	chr2:90249253-90249273	0	GGACCTGCCCTGGACCTGCCC	1	2	1	BB2	-	.
chr2	90249901	90249921	chr2:90249901-90249921	0	GGCCCTGCCCTGGACATGCTC	2	2	1	BD4	-	.
chr2	90250839	90250859	chr2:90250839-90250859	0	ACACTGGCTTTGGACATGTCC	2	2	1	BD1	-	.
chr2	90253862	90253887	chr2:90253862-90253887	0	GGCCTTGCCCTTCCCTGGTCTTGCCT	1	2	6	DD2	-	.
chr2	90259049	90259071	chr2:90259049-90259071	0	CGGCAAGTTTTTATAACTTTCTC	1	3	3	ACC1	-	.
chr2	90259523	90259555	chr2:90259523-90259555	0	CAGCTAGTTTATTATCAATATATAGAAATGCTA	1	3	13	ACC2	-	.
chr2	90262333	90262363	chr2:90262333-90262363	0	CAACATGCTTTTTCCCTTCATGAACAATTTG	1	3	11	ACC1	-	.
chr2	90263943	90263973	chr2:90263943-90263973	0	ATAATTGTTTCACTCCACAAAAGGCAAGTTG	1	3	11	ACD1	-	.
chr2	90266552	90266580	chr2:90266552-90266580	0	AAACAAGTCTTTCTGGCATAAGGATGATT	2	2	9	AD1	-	.
chr2	90266632	90266663	chr2:90266632-90266663	0	GAACATTTTTATTTGTAAGGAGGGGTATGTCT	1	2	12	AA2	-	.
chr2	90267268	90267300	chr2:90267268-90267300	0	GAAGATGCCTGTCGCCAAACTAGGGCCAAGCTT	1	2	13	AD2	-	.
chr2	90268958	90268990	chr2:90268958-90268990	0	GAGCTGGTCAGCAGTAGGATGGGAGGCTAGTCC	1	2	13	BC1	-	.
chr2	90273238	90273269	chr2:90273238-90273269	0	AAGCAAGCACTGGCTGTGAGAGAAGCAAGATT	1	2	12	DD2	-	.
chr2	90287940	90287962	chr2:90287940-90287962	0	AGCCAAGCCAGCCAAGCAAGCCA	1	3	3	CCD1	-	.
chr2	90288035	90288057	chr2:90288035-90288057	0	CAGCAAGCCAGCCAAGCAAGCCA	1	3	3	CCC	-	.
chr2	90288070	90288092	chr2:90288070-90288092	0	AGCCAAGCCAGCCAAGCAAGCCA	1	3	3	CCD1	-	.
chr2	90288227	90288257	chr2:90288227-90288257	0	AGCCAAGCCGGCCAGGCAGCCAAGCAAGCCA	1	3	11	CCD1	-	.
chr2	90288847	90288869	chr2:90288847-90288869	0	AGGCATGCTAGCCAAGCCAGCCA	1	3	3	BCC2	-	.
chr2	90288925	90288947	chr2:90288925-90288947	0	AGGCATGTCAGCCAAGCCAGCCA	1	3	3	BCC2	-	.
chr2	90288964	90288995	chr2:90288964-90288995	0	AAGCCAGCCAGCCAGCCAAGCCAGGCATGCCA	1	3	12	BCC1	-	.
chr2	90289133	90289164	chr2:90289133-90289164	0	AAGCAAGCCAAGCCACCCAGCCAGCCAAGCCT	1	2	12	CD	-	.
chr2	90289523	90289545	chr2:90289523-90289545	0	AGGCATGCCAGCCAAGCCAGCCA	1	3	3	BCC2	1.0	.
chr2	90289731	90289753	chr2:90289731-90289753	0	AGACAAGCCAGCCAGCCAAGCCA	1	3	3	CCD2	2.0	.
chr2	90289806	90289827	chr2:90289806-90289827	0	AGGCAAGCCAGCGAGCCAGCCA	1	3	2	BCC2	-	.
chr2	90289880	90289906	chr2:90289880-90289906	0	GGCCAAGCCAGACAGCCAAGCAAGCCA	1	3	7	CCD1	-	.
chr2	90290586	90290609	chr2:90290586-90290609	0	AAGCCAGCCAAGCCAGGCATGCCA	1	3	4	BCC1	-	.
chr2	90290991	90291017	chr2:90290991-90291017	0	AAGCCAGCTGGCCAGCCAAGCTAGCCA	1	3	7	BCC1	-	.
chr2	90291320	90291342	chr2:90291320-90291342	0	AGACAAGCCAGCCAAGCCAGCCA	1	3	3	BCC2	1.0	.
chr2	90291909	90291931	chr2:90291909-90291931	0	AGGCATGCTAGCCAAGCCAGCCA	1	3	3	BCC2	-	.
chr2	90291970	90291992	chr2:90291970-90291992	0	AGGCATGTCAGCCAAGCCAGCCA	1	3	3	BCC2	-	.
chr2	90292009	90292040	chr2:90292009-90292040	0	AAGCCAGCCAGCCAGCCAAGCCAGGCATGCCA	1	3	12	BCC1	-	.
chr2	90292117	90292140	chr2:90292117-90292140	0	AAGCCAGCCAAGCCAGACAAGCCA	1	3	4	BCC1	-	.
chr2	90292484	90292506	chr2:90292484-90292506	0	AGGCATGCTAGCCAAGCCAGCCA	1	3	3	BCC2	1.0	.
chr2	90292562	90292584	chr2:90292562-90292584	0	AGGCATGCCAGCCAAGCCAGCCA	1	3	3	BCC2	1.0	.
chr2	90292822	90292844	chr2:90292822-90292844	0	AGGCATGCCAGCCAAGCCAGCCA	1	3	3	BCC2	-	.
chr2	90292861	90292892	chr2:90292861-90292892	0	AAGCCAGCCAGCCAGCCAAGCCAGGCATGCCA	1	3	12	BCC1	-	.
chr2	90293060	90293083	chr2:90293060-90293083	0	AAGCCAGCCAAGCCAGGCAAGCCA	1	3	4	BCC1	-	.
chr2	90293488	90293514	chr2:90293488-90293514	0	AGCCAAGCCACCCAGCCAGGCATGCCA	1	3	7	CCD1	1.0	.
chr2	90296871	90296893	chr2:90296871-90296893	0	AGGCATGCCAGCCAAGCCAGCCA	1	3	3	BCC2	-	.
chr2	90296941	90296963	chr2:90296941-90296963	0	AGGCATGCCAGCCAAGCCAGCCA	1	3	3	BCC2	-	.
chr2	90297002	90297024	chr2:90297002-90297024	0	AGGCATGCCAGCCAAGCCAGCCA	1	3	3	BCC2	-	.
chr2	90297028	90297050	chr2:90297028-90297050	0	AGCCAAGCCAGCAAAACTAGCCA	1	3	3	CCD1	-	.
chr2	90297063	90297093	chr2:90297063-90297093	0	AGGCATGCCAGCCAAGCCATCCAGCTAGCTA	1	3	11	CCC	-	.
chr2	90297101	90297124	chr2:90297101-90297124	0	CGGCTAGCCAAGCCAGACAAGCCA	1	3	4	CCC	-	.
chr2	90297561	90297583	chr2:90297561-90297583	0	CAGCAAGCCTGCAAAGCCAGTCA	1	3	3	BCC2	-	.
chr2	90297715	90297741	chr2:90297715-90297741	0	AAGCTAGCCAGCCAGCCAGGCAAGCCA	1	2	7	CC	-	.
chr2	90297745	90297766	chr2:90297745-90297766	0	AAGCAAGCCAGCAAGCCAGCCA	1	3	2	BCC2	-	.
chr2	90297865	90297887	chr2:90297865-90297887	0	AGCCAAGCCGGCCAAGCAAGCCA	1	3	3	CCD1	-	.
chr2	90297974	90298005	chr2:90297974-90298005	0	CAGCAAGCCAAGCCAGCCAAGCCAGCTAGCCA	1	4	12	CCCC	-	.
chr2	90298059	90298085	chr2:90298059-90298085	0	AAGCCAGTCAGCCAGCCAAGCTAGCCA	1	3	7	BCC1	-	.
chr2	90299639	90299666	chr2:90299639-90299666	0	CAGCTTGTCATATTAGAGAGGATTGTCC	1	3	8	ACC2	-	.
chr2	90307492	90307515	chr2:90307492-90307515	0	AAGCATGTTTGGCCTGACAAGTTG	1	2	4	CC	-	.
chr2	90309548	90309577	chr2:90309548-90309577	0	GGGCTTTCTCCATGTTGGTCAGGCTGGTCT	1	2	10	AB2	4.0	.
chr2	90310399	90310420	chr2:90310399-90310420	0	CAATCTGTCCAGAAGCTTGTCT	1	3	2	ABC1	-	.
chr2	90312020	90312049	chr2:90312020-90312049	0	GAACATGTTTGACATGGAACAAAGCAGTTT	2	2	10	AB1	-	.
chr2	90316916	90316948	chr2:90316916-90316948	0	AGGCATGTTCTTGCCATGCACCAGGGCATCATC	1	2	13	AD4	-	.
chr2	90317089	90317115	chr2:90317089-90317115	0	ACAGATGCCTTTGCCCAGGGCATGTTG	1	3	7	ACD1	1.0	.
chr2	90318732	90318760	chr2:90318732-90318760	0	AAACATTTTTCTATGAGGAGAGCTAGTAC	1	2	9	AD2	-	.
chr2	90321211	90321235	chr2:90321211-90321235	0	GAACCAGCTTTGCAGAGGCATTTTT	2	2	5	AB3	2.0	.
chr2	90321576	90321596	chr2:90321576-90321596	0	GGGCTTGCTCAGAACCTGGCT	1	2	1	BD1	-	.
chr2	90322620	90322648	chr2:90322620-90322648	0	GGGTTTGTTTGCCATCTAGAGGCAGGTTT	1	2	9	AB3	-	.
chr2	90326878	90326907	chr2:90326878-90326907	0	GAACATGTCATTTCAGTTTTGAACATCTTG	1	3	10	ACC1	1.0	.
chr2	90327831	90327858	chr2:90327831-90327858	0	AGGTATCCTTGCAAGGAAAGACTTGTCT	2	2	8	AA1	-	.
chr2	90330892	90330922	chr2:90330892-90330922	0	AAATATGTCTCTAGGCCATGCAGACTGGCTT	2	2	11	AB3	-	.
chr2	90331454	90331479	chr2:90331454-90331479	0	CAATTTGCTGGGGCAAAGACAAGTTT	1	3	6	ACC1	-	.
chr2	90345329	90345348	chr2:90345329-90345348	0	GGGCATGATTAAACTAATTT	3	2	0	AD2	-	.
chr2	90349287	90349314	chr2:90349287-90349314	0	ATACTAGTTAAAACTGCACAGCTTGCCT	1	3	8	CCD1	-	.
chr2	90350933	90350952	chr2:90350933-90350952	0	CACAATGTTTGAACTAGTTT	3	3	0	ACD1	3.0	.
chr2	90351190	90351222	chr2:90351190-90351222	0	GGGGTTGTTTGTTTTTTACTTGTAAATTTGTTT	1	2	13	AA2	2.0	.
chr2	90357698	90357728	chr2:90357698-90357728	0	AAGAAAGCCCCACCACACTTTAAAGTAGCTT	1	2	11	AA2	1.0	.
chr2	90361829	90361850	chr2:90361829-90361850	0	GGACTTGTCTCAGAGCATGATT	2	1	2	D1	-	.
chr2	90362891	90362910	chr2:90362891-90362910	0	AAACTTGTTTGAGCTAGGGT	3	2	0	DD4	-	.
chr2	90362959	90362983	chr2:90362959-90362983	0	AGACTAGCTTCATGAGAACAGACTG	1	3	5	ABC2	-	.
chr2	90368050	90368070	chr2:90368050-90368070	0	AAACATTTCCCAAAAATGCTT	1	2	1	AA2	-	.
chr2	90375332	90375355	chr2:90375332-90375355	0	AAACTAGGTTGTGGGAACATATTT	1	2	4	AD2	-	.
chr2	90376102	90376125	chr2:90376102-90376125	0	AGGCATGTTCCACATAGCTTCCCA	1	3	4	ACC1	-	.
chr2	90376154	90376186	chr2:90376154-90376186	0	GAACTTGCCTCTTAACACGTGTGGTACTGGCTT	1	2	13	BD1	-	.
chr2	91426783	91426815	chr2:91426783-91426815	0	AAGCCAGTACCACACGTGTTAAGAGGCAAGTTC	1	2	13	BD1	-	.
chr2	91426844	91426867	chr2:91426844-91426867	0	TGGGAAGCTATGTGGAACATGCCT	1	3	4	ACC1	-	.
chr2	91427614	91427637	chr2:91427614-91427637	0	AAATATGTTCCCACAACCTAGTTT	1	2	4	AD2	-	.
chr2	91434897	91434917	chr2:91434897-91434917	0	AAGCATTTTTGGGAAATGTTT	1	2	1	AA2	-	.
chr2	91437484	91437509	chr2:91437484-91437509	0	GATTTTGTTTTGTGGAGGACATGCTT	1	2	6	AD4	-	.
chr2	91439995	91440019	chr2:91439995-91440019	0	CAGTCTGTTCTCATGAAGCTAGTCT	1	3	5	ABC1	-	.
chr2	91440068	91440087	chr2:91440068-91440087	0	ACCCTAGCTCAAACAAGTTT	3	2	0	DD4	-	.
chr2	91441131	91441152	chr2:91441131-91441152	0	AATCATGCTCTGAGACAAGTCC	2	1	2	D1	-	.
chr2	91445695	91445725	chr2:91445695-91445725	0	AAGCTACTTTAAAGTGTGGTGGGGCTTTCTT	1	2	11	AA2	-	.
chr2	91452210	91452242	chr2:91452210-91452242	0	AAACAAATTTACAAGTAAAAAACAAACAACCCC	1	2	13	AA2	-	.
chr2	91454124	91454151	chr2:91454124-91454151	0	AGGCAAGCTGTGCAGTTTTAACTAGTAT	1	3	8	CCD1	-	.
chr2	91458090	91458109	chr2:91458090-91458109	0	AAATTAGTTTAATCATGCCC	3	2	0	AD2	-	.
chr2	91462679	91462699	chr2:91462679-91462699	0	AGACATGCCCAAGACTGGGTA	2	3	1	BCD2	-	.
chr2	91472017	91472042	chr2:91472017-91472042	0	AAACTTGTCTTTGCCCCAGCAAATTG	1	3	6	ACC1	-	.
chr2	91472572	91472602	chr2:91472572-91472602	0	AAGCCAGTCTGCATGGCCTAGAGACATATTT	2	2	11	AB3	-	.
chr2	91475646	91475673	chr2:91475646-91475673	0	AGACAAGTCTTTCCTTGCAAGGATACCT	2	2	8	AA1	-	.
chr2	91476598	91476627	chr2:91476598-91476627	0	CAAGATGTTCAAAACTGAAATGACATGTTC	1	3	10	ACC1	-	.
chr2	91479975	91480003	chr2:91479975-91480003	0	AAACCTGCCTCTAGATGGCAAACAAACCC	1	2	9	AB3	-	.
chr2	91481027	91481047	chr2:91481027-91481047	0	AGCCAGGTTCTGAGCAAGCCC	1	2	1	BD1	-	.
chr2	91481388	91481412	chr2:91481388-91481412	0	AAAAATGCCTCTGCAAAGCTGGTTC	2	2	5	AB3	-	.
chr2	91483865	91483893	chr2:91483865-91483893	0	GTACTAGCTCTCCTCATAGAAAAATGTTT	1	2	9	AD2	-	.
chr2	91485677	91485709	chr2:91485677-91485709	0	GATGATGCCCTGGTGCATGGCAAGAACATGCCT	1	2	13	AD4	-	.
chr2	91489540	91489563	chr2:91489540-91489563	0	CAACTTGTCAGGCCAAACATGCTT	1	2	4	CC	-	.
chr2	91497387	91497414	chr2:91497387-91497414	0	GGACAATCCTCTCTAATATGACAAGCTG	1	3	8	ACC2	-	.
chr2	91498914	91498940	chr2:91498914-91498940	0	TGGCTAGCTTGGCTGGCTGACTGGCTT	1	3	7	BCC1	-	.
chr2	91499007	91499029	chr2:91499007-91499029	0	TGGCTAGCTGGCTTGGCTAGCTG	1	4	3	CCCC	-	.
chr2	91499138	91499160	chr2:91499138-91499160	0	TGGCTTGCTTGGCCGGCTTGCCT	1	2	3	CC	-	.
chr2	91499259	91499280	chr2:91499259-91499280	0	TGGCTGGCTTGCTGGCTTGCTT	1	3	2	BCC2	-	.
chr2	91499442	91499464	chr2:91499442-91499464	0	TGACTGGCTTCGCAGGCTTGTCT	1	2	3	BC1	-	.
chr2	91500322	91500345	chr2:91500322-91500345	0	TGGCTTGTCTGGCTTGGCTAGCCG	1	3	4	CCC	-	.
chr2	91500383	91500405	chr2:91500383-91500405	0	TGGCTTGGTTGGCTGGCTAGTTT	1	3	3	CCD2	-	DNase-H3K4me3
chr2	91500422	91500444	chr2:91500422-91500444	0	TGGCTGGCTTGGCTGGCATGCCT	1	3	3	BCC2	-	DNase-H3K4me3
chr2	91500483	91500505	chr2:91500483-91500505	0	TGGCTGGCTTGGCTGGCATGCCT	1	3	3	BCC2	-	DNase-H3K4me3
chr2	91500553	91500575	chr2:91500553-91500575	0	TGGCTGGCTTGGCTGGCATGCCT	1	3	3	BCC2	-	.
chr2	91500666	91500688	chr2:91500666-91500688	0	TGGCTGGCTTGGCTGGCTTGTCT	1	3	3	BCC2	-	.
chr2	91504370	91504393	chr2:91504370-91504393	0	TGGCTTGCCTGGCTTGGCTGGCTT	1	3	4	BCC1	-	.
chr2	91504538	91504569	chr2:91504538-91504569	0	TGGCATGCCTGGCTTGGCTGGCTGGCTGGCTT	1	3	12	BCC1	-	.
chr2	91504586	91504608	chr2:91504586-91504608	0	TGGCTGGTTTGGCTGGCATGCCT	1	3	3	BCC2	-	.
chr2	91505065	91505096	chr2:91505065-91505096	0	TGGCATGCCTGGCTTGGCTGGCTGGCTGGCTT	1	3	12	BCC1	-	.
chr2	91505113	91505135	chr2:91505113-91505135	0	TGGCTGGCTTGGCTGACATGCCT	1	3	3	BCC2	-	.
chr2	91505191	91505213	chr2:91505191-91505213	0	TGGCTGGCTTGGCTAGCATGCCT	1	3	3	BCC2	-	.
chr2	91505739	91505769	chr2:91505739-91505769	0	TGGCTGGCTTGGATGGCCGGGTGGCTTGTCT	1	3	11	BCC2	-	.
chr2	91505812	91505843	chr2:91505812-91505843	0	TGGCATGCCTGGCTTGGCTGGCTGGCTGGTTT	1	3	12	BCC1	-	.
chr2	91505921	91505943	chr2:91505921-91505943	0	TGGCTGGCTTGGCTGGCATGCCT	1	3	3	BCC2	-	.
chr2	91506359	91506390	chr2:91506359-91506390	0	TGGCATGCCTGGCTTGGCTGGCTGGCTGGCTT	1	3	12	BCC1	-	.
chr2	91506407	91506429	chr2:91506407-91506429	0	TGGCTGGCTTGGCTGACATGCCT	1	3	3	BCC2	-	.
chr2	91506468	91506490	chr2:91506468-91506490	0	TGGCTGGCTTGGCTAGCATGCCT	1	3	3	BCC2	-	.
chr2	91506831	91506861	chr2:91506831-91506861	0	TGGCTGGCTTGGATGGCCGGGTGGCTTGTCT	1	3	11	BCC2	-	.
chr2	91506904	91506935	chr2:91506904-91506935	0	TGGCATGCCTGGCTTGGCTGGCTGGCTGGTTT	1	3	12	BCC1	-	.
chr2	91507013	91507035	chr2:91507013-91507035	0	TGGCTGGCTTGGCTGGCATGCCT	1	3	3	BCC2	-	.
chr2	91507472	91507503	chr2:91507472-91507503	0	TGGCATGTCTGGCTTGGCTGGCTGGCTGGCTT	1	3	12	BCC1	-	.
chr2	91507520	91507542	chr2:91507520-91507542	0	TGGCTGGCTTGGCTAGCATGCCT	1	3	3	BCC2	-	.
chr2	91507904	91507927	chr2:91507904-91507927	0	TGGCTTGTCTGGCTAGGCTGGCCA	1	3	4	BCC1	-	.
chr2	91507956	91507987	chr2:91507956-91507987	0	TGGCATGCCTGGCTTGGCTGGCTGGCTGGTTT	1	3	12	BCC1	-	.
chr2	91508065	91508087	chr2:91508065-91508087	0	TGGCTGGCTTGGCTGGCATGCCT	1	3	3	BCC2	-	.
chr2	91508569	91508599	chr2:91508569-91508599	0	TGGCTGGCTTGGATGGCCGGGTGGCTTGTCT	1	3	11	BCC2	-	.
chr2	91508642	91508673	chr2:91508642-91508673	0	TGGCATGCCTGGCTTGGCTGGCTGGCTGGTTT	1	3	12	BCC1	-	.
chr2	91508751	91508773	chr2:91508751-91508773	0	TGGCTGGCTTGGCTGGCATGCCT	1	3	3	BCC2	-	.
chr2	91508993	91509023	chr2:91508993-91509023	0	TGGCTGGCTTGGATGGCCGGGTGGCTTGTCT	1	3	11	BCC2	-	.
chr2	91509066	91509097	chr2:91509066-91509097	0	TGGCATGCCTGGCTTGGCTGGCTGGCTGGTTT	1	3	12	BCC1	-	.
chr2	91509175	91509197	chr2:91509175-91509197	0	TGGCTGGCTTGGCTGGCATGCCT	1	3	3	BCC2	-	.
chr2	91509562	91509585	chr2:91509562-91509585	0	TGGCTTGGCTGGTTTGGCTAGCTT	1	3	4	CCD2	-	.
chr2	91509682	91509713	chr2:91509682-91509713	0	TGGCATGCCTGGCTTGGCTGGCTGGCTGGCTT	1	3	12	BCC1	-	.
chr2	91509730	91509752	chr2:91509730-91509752	0	TGGCTGGCTTGGCTGACATGCCT	1	3	3	BCC2	-	.
chr2	91509791	91509813	chr2:91509791-91509813	0	TGGCTGGCTTGGCTAGCATGCCT	1	3	3	BCC2	-	.
chr2	91510085	91510108	chr2:91510085-91510108	0	AGGCTTGTCTGTCTTGGCTGGCTG	1	3	4	BCC1	-	.
chr2	91510155	91510185	chr2:91510155-91510185	0	TGGCTGGCTTGGATGGCCGGGTGGCTTGTCT	1	3	11	BCC2	-	.
chr2	91510228	91510259	chr2:91510228-91510259	0	TGGCATGCCTGGCTTGGCTGGCTGGCTGGTTT	1	3	12	BCC1	-	.
chr2	91510337	91510359	chr2:91510337-91510359	0	TGGCTAGCTTGGCTGGCATGCCT	1	2	3	CC	-	.
chr2	91510531	91510562	chr2:91510531-91510562	0	TGGCATGCCTGGCTTGGCTGGCTGGCTGGCTT	1	3	12	BCC1	-	.
chr2	91510579	91510601	chr2:91510579-91510601	0	TGGCTGGCTTGGCTGACATGCCT	1	3	3	BCC2	-	.
chr2	91510640	91510662	chr2:91510640-91510662	0	TGGCTGGCTTGGCTAGCATGCCT	1	3	3	BCC2	-	.
chr2	91510995	91511025	chr2:91510995-91511025	0	TGGCTGGCTTGGATGGCCGGGTGGCTTGTCT	1	3	11	BCC2	-	.
chr2	91511068	91511099	chr2:91511068-91511099	0	TGGCATGCCTGGCTTGGCTGGCTGGCTGGTTT	1	3	12	BCC1	-	.
chr2	91511177	91511199	chr2:91511177-91511199	0	TGGCTGGCTTGGCTGGCATGCCT	1	3	3	BCC2	-	.
chr2	91511632	91511663	chr2:91511632-91511663	0	TGGCATGCCTGGCTTGGCTGGCTGGCTGGCTT	1	3	12	BCC1	-	.
chr2	91511680	91511702	chr2:91511680-91511702	0	TGGCTGGCTTGGCTGACATGCCT	1	3	3	BCC2	-	.
chr2	91511741	91511763	chr2:91511741-91511763	0	TGGCTGGCTTGGCTAGCATGCCT	1	3	3	BCC2	-	.
chr2	91512105	91512135	chr2:91512105-91512135	0	TGGCTGGCTTGGATGGCCGGGTGGCTTGTCT	1	3	11	BCC2	-	.
chr2	91512178	91512209	chr2:91512178-91512209	0	TGGCATGCCTGGCTTGGCTGGCTGGCTGGTTT	1	3	12	BCC1	-	.
chr2	91512287	91512309	chr2:91512287-91512309	0	TGGCTGGCTTGGCTGGCATGCCT	1	3	3	BCC2	-	.
chr2	91512725	91512756	chr2:91512725-91512756	0	TGGCATGCCTGGCTTGGCTGGCTGGCTGGCTT	1	3	12	BCC1	-	.
chr2	91512773	91512795	chr2:91512773-91512795	0	TGGCTGGCTTGGCTGACATGCCT	1	3	3	BCC2	-	.
chr2	91512834	91512856	chr2:91512834-91512856	0	TGGCTGGCTTGGCTAGCATGCCT	1	3	3	BCC2	-	.
chr2	91513197	91513227	chr2:91513197-91513227	0	TGGCTGGCTTGGATGGCCGGGTGGCTTGTCT	1	3	11	BCC2	-	.
chr2	91513270	91513301	chr2:91513270-91513301	0	TGGCATGCCTGGCTTGGCTGGCTGGCTGGTTT	1	3	12	BCC1	-	.
chr2	91513379	91513401	chr2:91513379-91513401	0	TGGCTGGCTTGGCTGGCATGCCT	1	3	3	BCC2	-	.
chr2	91513837	91513868	chr2:91513837-91513868	0	TGGCATGTCTGGCTTGGCTGGCTGGCTGGCTT	1	3	12	BCC1	-	.
chr2	91513885	91513907	chr2:91513885-91513907	0	TGGCTGGCTTGGCTAGCATGCCT	1	3	3	BCC2	-	.
chr2	91514269	91514292	chr2:91514269-91514292	0	TGGCTTGTCTGGCTAGGCTGGCCA	1	3	4	BCC1	-	.
chr2	91514321	91514352	chr2:91514321-91514352	0	TGGCATGCCTGGCTTGGCTGGCTGGCTGGTTT	1	3	12	BCC1	-	.
chr2	91514430	91514452	chr2:91514430-91514452	0	TGGCTGGCTTGGCTGGCATGCCT	1	3	3	BCC2	-	.
chr2	91514885	91514916	chr2:91514885-91514916	0	TGGCATGCCTGGCTTGGCTGGCTGGCTGGCTT	1	3	12	BCC1	-	.
chr2	91514929	91514959	chr2:91514929-91514959	0	TGGCTGGCTTGGATGGCCGGGTGGCTTGTCT	1	3	11	BCC2	-	.
chr2	91515002	91515033	chr2:91515002-91515033	0	TGGCATGCCTGGCTTGGCTGGCTGGCTGGTTT	1	3	12	BCC1	-	.
chr2	91515111	91515133	chr2:91515111-91515133	0	TGGCTGGCTTGGCTGGCATGCCT	1	3	3	BCC2	-	.
chr2	91515335	91515366	chr2:91515335-91515366	0	TGGCATGCCTGGCTTGGCTGGCTGGCTGGCTT	1	3	12	BCC1	-	.
chr2	91515383	91515405	chr2:91515383-91515405	0	TGGCTGGCTTGGCTGACATGCCT	1	3	3	BCC2	-	.
chr2	91515444	91515466	chr2:91515444-91515466	0	TGGCTGGCTTGGCTAGCATGCCT	1	3	3	BCC2	-	.
chr2	91515738	91515761	chr2:91515738-91515761	0	AGGCTTGTCTGTCTTGGCTGGCTG	1	3	4	BCC1	-	.
chr2	91515808	91515838	chr2:91515808-91515838	0	TGGCTGGCTTGGATGGCCGGGTGGCTTGTCT	1	3	11	BCC2	-	.
chr2	91515881	91515912	chr2:91515881-91515912	0	TGGCATGCCTGGCTTGGCTGGCTGGCTGGTTT	1	3	12	BCC1	-	.
chr2	91515990	91516012	chr2:91515990-91516012	0	TGGCTAGCTTGGCTGGCATGCCT	1	2	3	CC	-	.
chr2	91516434	91516456	chr2:91516434-91516456	0	TGGCTGGCTTGGCTGACATGCCT	1	3	3	BCC2	-	.
chr2	91516512	91516534	chr2:91516512-91516534	0	TGGCTGGCTTGGCTAGCATGCCT	1	3	3	BCC2	-	.
chr2	91516867	91516897	chr2:91516867-91516897	0	TGGCTTGGCTGGCTGGCCGGGTGGCTTGTCT	1	3	11	CCD2	-	.
chr2	91516940	91516971	chr2:91516940-91516971	0	TGGCATGCCTGGCTTGGCTGGCTGGCTGGTTT	1	3	12	BCC1	-	.
chr2	91517049	91517071	chr2:91517049-91517071	0	TGGCTGGCTTGGCTGGCATGCCT	1	3	3	BCC2	-	.
chr2	91517243	91517274	chr2:91517243-91517274	0	TGGCATGCCTGGCTTGGCTGGCTGGCTGGCTT	1	3	12	BCC1	-	.
chr2	91517291	91517313	chr2:91517291-91517313	0	TGGCTGGCTTGGCTGACATGCCT	1	3	3	BCC2	-	.
chr2	91517352	91517374	chr2:91517352-91517374	0	TGGCTGGCTTGGCTAGCATGCCT	1	3	3	BCC2	-	.
chr2	91517780	91517811	chr2:91517780-91517811	0	TGGCATGCCTGGCTTGGCTGGCTGGCTGGTTT	1	3	12	BCC1	-	.
chr2	91517889	91517911	chr2:91517889-91517911	0	TGGCTGGCTTGGCTGGCATGCCT	1	3	3	BCC2	-	.
chr2	91518216	91518239	chr2:91518216-91518239	0	TGGCTTGGCTGGTTTGGCTAGCTT	1	3	4	CCD2	-	.
chr2	91518358	91518380	chr2:91518358-91518380	0	TGGCTGGCTTGGCTGACATGCCT	1	3	3	BCC2	-	.
chr2	91518521	91518547	chr2:91518521-91518547	0	AGGCTTGGCTGGCTGGCGGGCTTGACT	1	2	7	DD2	-	.
chr2	91519174	91519204	chr2:91519174-91519204	0	TGGCTGGCTTGGATGGCCGGGTGGCTTGTCT	1	3	11	BCC2	-	.
chr2	91519247	91519278	chr2:91519247-91519278	0	TGGCATGCCTGGCTTGGCTGGCTGGCTGGTTT	1	3	12	BCC1	-	.
chr2	91519356	91519378	chr2:91519356-91519378	0	TGGCTGGCTTGGCTGGCATGCCT	1	3	3	BCC2	-	.
chr2	91519494	91519520	chr2:91519494-91519520	0	TGGCTTGGCTGGCTGGGTGGCTTGTCT	1	3	7	CCD2	-	.
chr2	91519802	91519834	chr2:91519802-91519834	0	TGGCATGCCTGGCTTGGCTGGCGTGGCTGGCTT	1	3	13	BCC1	-	.
chr2	91519842	91519864	chr2:91519842-91519864	0	TAGCTGGCTTGGCTGACATGCCT	1	3	3	BCC2	-	.
chr2	91519920	91519942	chr2:91519920-91519942	0	TGGCTGGCTTGGCTAGCATGCCT	1	3	3	BCC2	-	.
chr2	91520220	91520250	chr2:91520220-91520250	0	TGGCTGGCTTGGATGGCCGGGTGGCTTGTCT	1	3	11	BCC2	-	.
chr2	91520293	91520324	chr2:91520293-91520324	0	TGGCATGCCTGGCTTGGCTGGCTGGCTGGTTT	1	3	12	BCC1	-	.
chr2	91520402	91520424	chr2:91520402-91520424	0	TGGCTGGCTTGGCTGGCATGCCT	1	3	3	BCC2	-	.
chr2	91520562	91520592	chr2:91520562-91520592	0	TGGCTTGCTTGGCTGGCTGGGAGGCTTGGCT	1	2	11	CD	-	.
chr2	91520634	91520661	chr2:91520634-91520661	0	TGGCTTGCCTGGCTTTGCTGGCTTGGCT	1	3	8	CCD1	-	.
chr2	91521103	91521133	chr2:91521103-91521133	0	TGGCTGGCTTGGATGGCCGGGTGGCTTGTCT	1	3	11	BCC2	-	.
chr2	91521176	91521207	chr2:91521176-91521207	0	TGGCATGCCTGGCTTGGCTGGCTGGCTGGTTT	1	3	12	BCC1	-	.
chr2	91521285	91521307	chr2:91521285-91521307	0	TGGCTGGCTTGGCTGGCATGCCT	1	3	3	BCC2	-	.
chr2	91521553	91521575	chr2:91521553-91521575	0	TGGCTGGCTTGGCTGACATGCCT	1	3	3	BCC2	-	.
chr2	91521631	91521653	chr2:91521631-91521653	0	TGGCTGGCTTGGCTAGCATGCCT	1	3	3	BCC2	-	.
chr2	91521994	91522024	chr2:91521994-91522024	0	TGGCTGGCTTGGATGGCCGGGTGGCTTGTCT	1	3	11	BCC2	-	.
chr2	91522067	91522098	chr2:91522067-91522098	0	TGGCATGCCTGGCTTGGCTGGCTGGCTGGTTT	1	3	12	BCC1	-	.
chr2	91522622	91522653	chr2:91522622-91522653	0	TGGCATGCCTGGCTTGGCTGGCTGGCTGGCTT	1	3	12	BCC1	-	.
chr2	91523094	91523124	chr2:91523094-91523124	0	TGGCTGGCTTGGATGGCCCGGTGGCTTGTCT	1	3	11	BCC2	-	.
chr2	91523167	91523198	chr2:91523167-91523198	0	TGGCATGCCTGGCTTGGCTGGCTGGCTGGTTT	1	3	12	BCC1	-	.
chr2	91523276	91523298	chr2:91523276-91523298	0	TGGCTGGCTTGGCTGGCATGCCT	1	3	3	BCC2	-	.
chr2	91523611	91523634	chr2:91523611-91523634	0	TGGCTTGGCTGGTTTGGCTAGCTT	1	3	4	CCD2	-	.
chr2	91523731	91523762	chr2:91523731-91523762	0	TGGCATGCCTGGCTTGGCTGGCTGGCTGGCTT	1	3	12	BCC1	-	.
chr2	91523779	91523801	chr2:91523779-91523801	0	TGGCTGGCTTGGCTGACATGCCT	1	3	3	BCC2	-	.
chr2	91524221	91524251	chr2:91524221-91524251	0	TGGCTGGCTTGGATGGCCGGGTGGCTTGTCT	1	3	11	BCC2	-	.
chr2	91524294	91524325	chr2:91524294-91524325	0	TGGCATGCCTGGCTTGGCTGGCTGGCTGGTTT	1	3	12	BCC1	-	.
chr2	91524403	91524425	chr2:91524403-91524425	0	TGGCTGGCTTGGCTGGCATGCCT	1	3	3	BCC2	-	.
chr2	91524546	91524572	chr2:91524546-91524572	0	TGGCTGGCTTGGTGGCTTGGCTTGCTT	1	3	7	BCC2	-	.
chr2	91524888	91524910	chr2:91524888-91524910	0	TGGCTGGCTTGGCTGACATGCCT	1	3	3	BCC2	-	.
chr2	91524966	91524988	chr2:91524966-91524988	0	TGGCTGGCTTGGCTAGCATGCCT	1	3	3	BCC2	-	.
chr2	91525332	91525359	chr2:91525332-91525359	0	TGGCTTGTCTGGCTTGGCTGGCTAGCTG	1	3	8	CCC	-	.
chr2	91525384	91525415	chr2:91525384-91525415	0	TGGCATGCCTGGCTTGGCTGGCTGGCTGGTTT	1	3	12	BCC1	-	.
chr2	91525493	91525515	chr2:91525493-91525515	0	TGGCTGGCTTGGCTGGCATGCCT	1	3	3	BCC2	-	.
chr2	91525784	91525807	chr2:91525784-91525807	0	GGGCTTGGCTGGCTTGGCTTGCTG	1	3	4	CCD2	-	.
chr2	91525947	91525978	chr2:91525947-91525978	0	TGGCATGCCTGGCTTGGCTGGCTGGCTGGCTT	1	3	12	BCC1	-	.
chr2	91525986	91526008	chr2:91525986-91526008	0	TAGCTGGCTTGGCTGACATGCCT	1	3	3	BCC2	-	.
chr2	91526064	91526086	chr2:91526064-91526086	0	TGGCTGGCTTGGCTAGCATGCCT	1	3	3	BCC2	-	.
chr2	91526428	91526458	chr2:91526428-91526458	0	TGGCTGGCTTGGATGGCCGGGTGGCTTGTCT	1	3	11	BCC2	-	.
chr2	91526501	91526532	chr2:91526501-91526532	0	TGGCATGCCTGGCTTGGCTGGCTGGCTGGTTT	1	3	12	BCC1	-	.
chr2	91526610	91526632	chr2:91526610-91526632	0	TGGCTGGCTTGGCTGGCATGCCT	1	3	3	BCC2	-	.
chr2	91527271	91527294	chr2:91527271-91527294	0	TGGCTTGGCTGGCTTGGCTTGCTT	1	3	4	CCD2	-	.
chr2	91527394	91527416	chr2:91527394-91527416	0	TGGCTAGCTTGGCTGGCTAGCTG	1	3	3	CCC	-	.
chr2	91527985	91528007	chr2:91527985-91528007	0	TGGCTTGGCTCGCTGGCTTGTCT	1	3	3	CCD2	-	.
chr2	91528526	91528552	chr2:91528526-91528552	0	TGGCTTGCTTGGCTCCCTGGCTGGCTT	1	3	7	BCC1	-	.
chr2	91528665	91528687	chr2:91528665-91528687	0	TGGCTTGCTTGGCTGGCTTGGCT	1	3	3	CCD1	-	.
chr2	91543439	91543470	chr2:91543439-91543470	0	AATCTTGCTTCTCTCACAGCCAGTGCTTGCTT	1	2	12	DD2	-	.
chr2	91547791	91547823	chr2:91547791-91547823	0	GGACTAGCCTCCCATCCTACTGCTGACCAGCTC	1	2	13	BC1	-	.
chr2	91550106	91550137	chr2:91550106-91550137	0	AGACATACCCCTCCTTACAAATAAAAATGTTC	1	2	12	AA2	-	.
chr2	91550189	91550217	chr2:91550189-91550217	0	AATCATCCTTATGCCAGAAAGACTTGTTT	2	2	9	AD1	-	.
chr2	91552800	91552830	chr2:91552800-91552830	0	CAACTTGCCTTTTGTGGAGTGAAACAATTAT	1	3	11	ACD2	-	.
chr2	91554416	91554446	chr2:91554416-91554446	0	CAAATTGTTCATGAAGGGAAAAAGCATGTTG	1	3	11	ACC1	-	.
chr2	91557221	91557253	chr2:91557221-91557253	0	TAGCATTTCTATATATTGATAGTAAACTAGCTG	1	3	13	ACC2	-	.
chr2	91562817	91562842	chr2:91562817-91562842	0	GGGCAAGGCCAGGGCAAGGCAAGACC	1	2	6	DD2	-	.
chr2	91565760	91565790	chr2:91565760-91565790	0	AAGGTAGTTCACGACCAACCAGGGCAGGTCT	1	2	11	AB3	-	.
chr2	91565873	91565893	chr2:91565873-91565893	0	GGACATGTCCAAGGCCAGTGC	2	2	1	BD1	-	.
chr2	91566811	91566831	chr2:91566811-91566831	0	GAGCATGTCCAGGGCAGGGCC	2	2	1	BD4	-	.
chr2	91567482	91567502	chr2:91567482-91567502	0	GGGCAGGTCCAGGGCAGGTCC	1	2	1	BB2	-	.
chr2	91567653	91567673	chr2:91567653-91567673	0	AAGCAGGGCCAGGACATGTCC	2	2	1	BD1	-	.
chr2	91569927	91569954	chr2:91569927-91569954	0	GAAAAAGTCTCCCAGTAAAGAAAAGCCC	1	2	8	AA2	-	.
chr2	91573369	91573394	chr2:91573369-91573394	0	GAACAAACCTACTGAGACACTTGTTT	1	2	6	AD2	-	.
chr2	91578693	91578717	chr2:91578693-91578717	0	AGTCATGTTTACACCAGAGTTGTCC	1	2	5	AD2	-	.
chr2	91579601	91579628	chr2:91579601-91579628	0	TGACATTTCTGCTAAAAACAGCATGTTC	1	3	8	ACC2	-	.
chr2	91581977	91581996	chr2:91581977-91581996	1	TAACTTGTCATAACATGTCT	4	3	0	CCC	-	CTCF-only,CTCF-bound
chr2	91586408	91586430	chr2:91586408-91586430	0	CACCATGTTGGCCAGGCTAGTCT	1	3	3	CCD1	-	.
chr2	91591164	91591186	chr2:91591164-91591186	0	GAGCATGCTTGTGAAGAAAGCTT	1	1	3	A2	-	.
chr2	91593264	91593295	chr2:91593264-91593295	0	TGACATGTTACAGTTCTCTTATGGACATGCTA	1	3	12	CCC	-	.
chr2	91593794	91593818	chr2:91593794-91593818	0	GGGCAAGTCCCTCAGGAAAAAGACC	1	2	5	AD1	-	.
chr2	91597306	91597327	chr2:91597306-91597327	0	GAACATTTCCCTCAGCAAGCCA	1	3	2	ACC2	-	.
chr2	91597905	91597929	chr2:91597905-91597929	0	TGACAAGTCTTTATAGGGCATGTAA	1	3	5	CCD1	-	.
chr2	91599694	91599725	chr2:91599694-91599725	0	AGCCATGCTCATTATAATATCAAAGATTGCTT	1	2	12	AD2	-	dELS
chr2	91601890	91601918	chr2:91601890-91601918	0	AGGCATGCACCACCATACCAGGCTAATTT	1	2	9	AD2	-	.
chr2	91601934	91601966	chr2:91601934-91601966	0	AGACAGGTTTCACCACATTGGCCGGACTGGTCT	1	2	13	BB2	-	.
chr2	91604761	91604790	chr2:91604761-91604790	0	GAACATGCCCAGTGAGCCTGGAAACAGTTT	2	2	10	AB1	-	.
chr2	91611147	91611173	chr2:91611147-91611173	0	AGGCTTGCCACCACACCTGGCTAATTT	1	3	7	ACC1	-	.
chr2	91614244	91614276	chr2:91614244-91614276	0	AGACTTGCTGTGTGCTAGGGGCTGGGCTAGGTA	1	3	13	CCD1	-	.
chr2	91614372	91614397	chr2:91614372-91614397	0	GGACAAGTGCTGAGATGGGCTTGTGC	1	2	6	DD2	-	.
chr2	91614972	91615000	chr2:91614972-91615000	0	TGGCATGTTTTGAGAGCACCAAGTAGTTT	1	3	9	ACC2	-	.
chr2	91615962	91615984	chr2:91615962-91615984	0	GAGCTAGTTCTAGAATCTTCCTC	1	2	3	AD1	-	.
chr2	91622430	91622456	chr2:91622430-91622456	0	AAGCATTTCCTATATTTAGAATTGCTT	1	2	7	AA2	-	.
chr2	91625274	91625299	chr2:91625274-91625299	0	GGACAATTTCCATGATGGACTATTTC	1	2	6	AA2	-	.
chr2	91625436	91625468	chr2:91625436-91625468	0	AAACAATCCCTGATATTGCTGGGGGATATGTCC	1	2	13	AA2	-	.
chr2	91630212	91630234	chr2:91630212-91630234	0	TAGCATGTTTGTTAAGCAAGACT	1	2	3	CD	-	.
chr2	91632296	91632317	chr2:91632296-91632317	0	GAGCAAGCCCCTTGGCTTCTTG	1	3	2	ACC1	-	.
chr2	91634346	91634375	chr2:91634346-91634375	0	GGGCTATTTTTACGTTGCCCAGACTCGTCT	1	2	10	AB2	1.0	.
chr2	91638251	91638277	chr2:91638251-91638277	0	ACACTTGACCAATACAGGGACTTGCCC	1	2	7	DD1	-	.
chr2	91638488	91638509	chr2:91638488-91638509	0	TGGCAAGCTCCTGAGTTAGCCA	1	3	2	ACC2	-	.
chr2	91640003	91640033	chr2:91640003-91640033	0	AGACATGTTTCAGCTAAAGGGTGACTTATTG	1	3	11	ACC1	2.0	.
chr2	91645231	91645250	chr2:91645231-91645250	0	GGACATGTCAGTACTTGCTA	3	3	0	CCD2	-	.
chr2	91646799	91646822	chr2:91646799-91646822	0	TAACTAGTTCTGAACAAAATGTTC	1	3	4	ACC2	-	.
chr2	91653253	91653275	chr2:91653253-91653275	0	AAACTTGCTGCATAGACATGACC	1	2	3	CD	-	.
chr2	91654332	91654357	chr2:91654332-91654357	0	TAGCAAGTTCTCTATTAGACATATGT	1	3	6	ACD2	-	.
chr2	91655452	91655484	chr2:91655452-91655484	0	GGGCAGCTCTATGGAGGCCTGGCGGGCTAGCTT	1	2	13	AB1	2.0	.
chr2	91661727	91661746	chr2:91661727-91661746	0	AGGCATGTGCCAACATGCTT	4	2	0	CD	-	.
chr2	91667238	91667260	chr2:91667238-91667260	0	TGACAAGCACTCAAAACTTGTCA	1	3	3	CCD2	-	.
chr2	91670897	91670916	chr2:91670897-91670916	0	GAACATGCTTCAGATAGCTG	3	3	0	ACC2	1.0	.
chr2	91677062	91677082	chr2:91677062-91677082	0	AGATAATTTTCAAACATGCCT	2	2	1	AA1	-	.
chr2	91677468	91677491	chr2:91677468-91677491	0	TGACAAGCCACACTGGGCATGCTT	1	2	4	CC	2.0	.
chr2	91678378	91678408	chr2:91678378-91678408	0	AGGCAAGTCTAGTTTGCTCTTCAGCTACTCT	1	2	11	AC1	-	.
chr2	91680726	91680747	chr2:91680726-91680747	0	AAGGAAGTTCTGGGGCATGTGT	1	2	2	AD3	-	.
chr2	91689382	91689402	chr2:91689382-91689402	0	GAGCTAATTTTTGACAAGTCC	1	2	1	AC2	-	.
chr2	91692204	91692235	chr2:91692204-91692235	0	AAGTATGCTTTTATTGCATAAGGAATTTGTTT	1	2	12	AA2	-	.
chr2	91693546	91693578	chr2:91693546-91693578	0	AGACAAATTCAGTAAATTCAGATGGGCTATTTT	1	2	13	AA2	1.0	.
chr2	91697913	91697937	chr2:91697913-91697937	0	AAGCATTTCAAATTTTAACTAGCTC	1	3	5	ACC2	1.0	.
chr2	91700699	91700718	chr2:91700699-91700718	1	GGGCATGTTCATACATGCTT	4	1	0	D2	-	.
chr2	91701683	91701714	chr2:91701683-91701714	0	GGGAATGTCTAGAAAGAGGGTAGGACTTCTCC	1	2	12	AA2	-	.
chr2	91704234	91704253	chr2:91704234-91704253	0	AGACTTGCCCCAGCAAGCTT	4	1	0	C2	-	.
chr2	91704256	91704285	chr2:91704256-91704285	0	AAAGAAGCTTCAAAGGTATCAAACTTATCC	1	2	10	AA2	-	.
chr2	91709896	91709915	chr2:91709896-91709915	0	AGGCATGTTGGTACATGCCA	3	3	0	CCD2	-	.
chr2	91711733	91711758	chr2:91711733-91711758	0	AAGCAAGCCTCACCCCAGGCAATACA	1	3	6	ACD2	-	.
chr2	91712388	91712420	chr2:91712388-91712420	0	TAACTTGTCCAAGGTCGCTTAGCTAGCAAGCCT	1	2	13	CC	-	.
chr2	91716986	91717015	chr2:91716986-91717015	0	TGGCTTCCTTGCTGTCCTTCAAACATGCCA	1	3	10	ACC2	-	.
chr2	91717286	91717316	chr2:91717286-91717316	0	AAGGTTGTCTCCAAGTTGCTCAGGCTGGTCT	1	2	11	AB3	-	.
chr2	91718346	91718372	chr2:91718346-91718372	0	AAGCAAGGTCTTCATGCAAACGAGTTT	1	2	7	BD2	-	.
chr2	91718741	91718771	chr2:91718741-91718771	0	GAGCCAGCTTTCTTCAGAAGGTGGCAAGTCA	1	3	11	BCC1	-	.
chr2	91719041	91719062	chr2:91719041-91719062	0	GGGCAAGTCCTTACATTTGTTT	1	2	2	AD1	-	.
chr2	91719437	91719460	chr2:91719437-91719460	0	TGACAACCCTGGTGAAGCAAGTCT	1	2	4	AC1	-	.
chr2	91720218	91720241	chr2:91720218-91720241	0	AAAATAGCCCTTGAAAGGATGCTT	1	2	4	AA2	-	.
chr2	91722794	91722815	chr2:91722794-91722815	0	AAACTTGTCCCTAAAAATTTTT	2	2	2	AA1	-	.
chr2	91724526	91724556	chr2:91724526-91724556	0	CAACAAGTCTCTTGGAATTTCAAACTTTCCC	1	2	11	AC2	-	.
chr2	91725395	91725427	chr2:91725395-91725427	0	AAGCTTGTTTTGTCTCCTTGCTGAGAATTGTCA	1	2	13	AC1	-	.
chr2	91727492	91727512	chr2:91727492-91727512	0	GGGGATGTTCTAGAAATGTTC	1	2	1	AA2	2.0	.
chr2	91732610	91732635	chr2:91732610-91732635	0	GTGCTTGTCTTTTTATGACCTAGCCC	1	2	6	DD2	-	.
chr2	91734517	91734538	chr2:91734517-91734538	0	GGACATGTTTTAAGAAATGTGT	2	2	2	AD1	1.0	.
chr2	91735691	91735722	chr2:91735691-91735722	0	AAGCAAGTTGTCTGAGATGACACAACCAGCTC	1	3	12	BCC2	1.0	.
chr2	91739621	91739642	chr2:91739621-91739642	0	AATCCTGCTTAGAGACATGCTT	2	2	2	BD4	1.0	.
chr2	91740065	91740087	chr2:91740065-91740087	0	GGGCATGTTGATGAGGCCAGTCT	1	2	3	BC2	-	.
chr2	91740767	91740796	chr2:91740767-91740796	0	AAGCAAATCTTCTAGGGCAGAAGCAATTCT	1	2	10	AA2	-	.
chr2	91743456	91743488	chr2:91743456-91743488	0	AGACATGCCAGTCTAGGGAAGGCAGGCAAGGTC	1	2	13	CD	1.0	.
chr2	91744410	91744442	chr2:91744410-91744442	0	GGGTAAGTCTTACAATATCTGCTGAAAATGTTT	1	2	13	AA2	1.0	.
chr2	91745191	91745215	chr2:91745191-91745215	0	GAGCAAGCATCCCAAGAACATCCCC	1	2	5	AD2	1.0	.
chr2	91747399	91747425	chr2:91747399-91747425	0	AGACTAGCTTACTGCAAAAACCTTTTT	1	2	7	AB1	-	.
chr2	91748485	91748509	chr2:91748485-91748509	0	GAGCTTTTTTTCGGGGGGCCTGTTT	1	2	5	AB2	-	.
chr2	91748519	91748539	chr2:91748519-91748539	0	GGGCTTTTTCAGGGCTTGCTT	1	1	1	A2	1.0	.
chr2	91749560	91749588	chr2:91749560-91749588	0	GAACTTGTTTGATGATCTGTGGCCTGCTA	1	3	9	BCC2	-	.
chr2	91754954	91754980	chr2:91754954-91754980	0	AAGCCTGCCTGTTCTACAAGGTTGTTT	1	2	7	AB2	-	.
chr2	91759220	91759250	chr2:91759220-91759250	0	GAACATTTCTTGTAAACCACTGGGAATGCTT	1	2	11	AA2	-	.
chr2	91759557	91759578	chr2:91759557-91759578	0	TAGCAAGTCCTTAAATTTGTTT	1	2	2	AC2	-	.
chr2	91760449	91760473	chr2:91760449-91760473	0	AAACAAGTTTCCATGAGGACAGCCT	1	2	5	AB1	2.0	.
chr2	91761304	91761336	chr2:91761304-91761336	0	AAGATAGTCATGGAGGGTGGGAGCAGCATGCTT	1	3	13	ACC1	-	.
chr2	91761382	91761409	chr2:91761382-91761409	0	AGGCAAGCTGGCAGGGATCAAGAAGTCC	1	3	8	ACC2	1.0	.
chr2	91762630	91762660	chr2:91762630-91762660	0	TGACTTGCTTCTCTCCACTTGAAACATTTCT	1	2	11	AC2	1.0	.
chr2	91763867	91763894	chr2:91763867-91763894	0	AAGCCTGTTCACTCACACGGCCAAGTCC	1	2	8	BD2	1.0	.
chr2	91764491	91764518	chr2:91764491-91764518	0	AGACATGCACCAAATTTAAAAAATGCCT	1	2	8	AD2	-	.
chr2	91764576	91764597	chr2:91764576-91764597	0	GGAAATGCTTTGGAACATTTCT	1	2	2	AA2	1.0	.
chr2	91765161	91765187	chr2:91765161-91765187	0	CAACAAGTCTTCCTGGAGAGAATGTCT	1	2	7	AC2	-	dELS
chr2	91767078	91767105	chr2:91767078-91767105	0	AAACAAGCCCATTCAGCTGAACTGCTCA	1	3	8	ABC2	-	.
chr2	91767156	91767186	chr2:91767156-91767186	0	CCACAAGCCCTCAGATGCCAACGGCAAGCTT	1	3	11	CCD1	4.0	.
chr2	91767271	91767294	chr2:91767271-91767294	0	AGGCATGTGTCGGGGGGCCTGTTC	1	2	4	BD2	1.0	.
chr2	91767877	91767896	chr2:91767877-91767896	0	AGCCCAGCCCAGACAAGCCT	3	2	0	BD4	1.0	PLS
chr2	91771485	91771510	chr2:91771485-91771510	0	GGAATAGCCTGAGAAAGGACTTGGTC	1	2	6	AD3	1.0	.
chr2	91772780	91772804	chr2:91772780-91772804	0	GGGAATTTCCCAGGCAGACAAGTCT	2	2	5	AA1	-	dELS
chr2	91774903	91774934	chr2:91774903-91774934	0	TGGCAAGTCCAGCGTCAGAGCAGGGCAGGCTG	1	3	12	BCC1	1.0	.
chr2	91779347	91779366	chr2:91779347-91779366	0	AGGCATGGTTGTACATGCCT	3	2	0	DD2	-	.
chr2	91782235	91782254	chr2:91782235-91782254	0	AGACAAGCCTGGGCAACATA	2	3	0	ACD2	-	.
chr2	91784391	91784410	chr2:91784391-91784410	0	AAACTAGTTCAAACATTGTG	3	3	0	ACD2	1.0	.
chr2	91790011	91790030	chr2:91790011-91790030	0	AAATTAGTTTAATCATGCCC	3	2	0	AD2	-	.
chr2	91794608	91794628	chr2:91794608-91794628	0	AGACATGCCCAAGACTGGGTA	2	3	1	BCD2	-	.
chr2	91795187	91795214	chr2:91795187-91795214	0	GGAAGTGTCCTGTGAAAGGGACATGTTA	1	3	8	ABC1	-	.
chr2	91804527	91804557	chr2:91804527-91804557	0	AAGCCAGTCTGCATGGCCTAGAGACATATTT	2	2	11	AB3	-	.
chr2	91807590	91807617	chr2:91807590-91807617	0	AGACAAGTCTTTCCTTGCAAGGATACCT	2	2	8	AA1	-	.
chr2	91810967	91810995	chr2:91810967-91810995	0	AAACCTGCCTCTAGATGGCAAACAAACCC	1	2	9	AB3	-	.
chr2	91812006	91812026	chr2:91812006-91812026	0	AGCCAGGTTCTGAGCAAGCCC	1	2	1	BD1	-	.
chr2	91812367	91812391	chr2:91812367-91812391	0	AAAAATGCCTCTGCAAAGCTGGTTC	2	2	5	AB3	-	.
chr2	91814851	91814879	chr2:91814851-91814879	0	GTGCTAGCTCCCCTCATAGAAAAATGTTT	1	2	9	AD2	-	.
chr2	91821672	91821698	chr2:91821672-91821698	0	GCACTTACTCAGGATATGGGCTTGCCT	1	2	7	AD1	-	.
chr2	91822636	91822655	chr2:91822636-91822655	0	AAACATGTTTGTGCATGTAT	3	2	0	DD1	-	.
chr2	91824102	91824130	chr2:91824102-91824130	0	TGGCATGCCCCTGTGATCCCAGCTACTCC	1	3	9	ACC1	-	.
chr2	91824425	91824453	chr2:91824425-91824453	0	AGACTAGCCTGACCAACATAGAGAAACCC	1	2	9	AA1	-	.
chr2	91834363	91834388	chr2:91834363-91834388	0	GGGCTAGATTTAGCGTGAGAATGCTT	1	2	6	AD2	-	.
chr2	91834536	91834560	chr2:91834536-91834560	0	GAGCTTGCTTTACCTAGAAATGTGT	2	2	5	AD1	-	.
chr2	91838129	91838152	chr2:91838129-91838152	0	TGCCAAGTCCCTTTGAACATGCTA	1	3	4	CCD1	-	.
chr2	91838256	91838284	chr2:91838256-91838284	0	CAACTAGTTCATGGAGATGAAACATTTTC	1	2	9	AC2	-	.
chr2	91838438	91838468	chr2:91838438-91838468	0	ATATTTGTTCATTCAGTCAACAAACATGTTT	1	2	11	AD4	-	.
chr2	91844936	91844955	chr2:91844936-91844955	0	AGACATGGTCCAACATGCCC	4	2	0	CD	2.0	.
chr2	91846992	91847022	chr2:91846992-91847022	0	AGACAACCTGGCTGAGGGGAGGGGCATGCTT	1	2	11	AC1	1.0	.
chr2	91853076	91853104	chr2:91853076-91853104	0	AAAGAAATTCAGAATTCGAAGACAAGTTC	1	2	9	AA1	1.0	.
chr2	91854049	91854079	chr2:91854049-91854079	0	AAGCTATTCTCATATGAGAAAAAACAAACTT	1	2	11	AA2	-	.
chr2	91858864	91858886	chr2:91858864-91858886	0	TGCCATGTTGGCCAGACTAGTCT	1	3	3	CCD1	1.0	.
chr2	91860081	91860110	chr2:91860081-91860110	0	AGATTTGTTTACTTTACAAAAGGCTTGTGT	1	2	10	AD3	-	.
chr2	91860327	91860358	chr2:91860327-91860358	0	AGTCATCCCTTGTATACACTGGGGACTAGTTC	2	2	12	AD1	-	.
chr2	91861494	91861515	chr2:91861494-91861515	0	CAACTTGTTTTCACACATGTTC	2	2	2	CD	-	.
chr2	91865813	91865841	chr2:91865813-91865841	0	AAATTAGCCCGGCATGGTGGTGCATGTCT	1	2	9	AD2	-	.
chr2	91868976	91868999	chr2:91868976-91868999	0	CAGCATGCATTTAGAGACTTGTCT	1	2	4	CD	3.0	.
chr2	91871523	91871546	chr2:91871523-91871546	0	GGAAAAGTTCCATGAGACTGGTCT	1	2	4	AB3	2.0	.
chr2	91874210	91874232	chr2:91874210-91874232	0	GGACAAGTCTAGTAGCCATGGCT	1	2	3	DD1	-	dELS
chr2	91876007	91876037	chr2:91876007-91876037	0	AAAAAAGTTTAACCTGAATGTAACCAAGTCT	1	2	11	AD2	-	.
chr2	91878221	91878251	chr2:91878221-91878251	0	CAACATGTTCATAAAAAAATTGGACAAATCT	1	2	11	AC2	-	.
chr2	91882147	91882166	chr2:91882147-91882166	0	AAAGAAGTCTAAACAATTTC	1	2	0	AA2	-	.
chr2	91885038	91885069	chr2:91885038-91885069	0	CAGCTTGATATTCTTTGTGTAGAAGCTAGCCT	1	3	12	CCD2	-	.
chr2	91886740	91886762	chr2:91886740-91886762	0	AGACTAGCCTGGCCAACATGGTG	1	3	3	CCD1	-	.
chr2	91898598	91898619	chr2:91898598-91898619	0	ATGCTAGTCCACAAACAAGTTT	1	1	2	D1	1.0	.
chr2	91901061	91901083	chr2:91901061-91901083	0	TGACATGCCCTGGAGACAATTTC	1	2	3	AC2	-	.
chr2	91903831	91903854	chr2:91903831-91903854	0	AAGCAAGTCCTTAGAGACTTACAA	1	3	4	ACD2	1.0	.
chr2	91905143	91905170	chr2:91905143-91905170	0	TGGCATCCCTAGGATGCAAGACTTGTTC	1	2	8	AC1	1.0	.
chr2	91906619	91906651	chr2:91906619-91906651	0	AAACAAATTTATATGAAAAAATCAAACTACCCC	1	2	13	AA2	1.0	.
chr2	91908223	91908253	chr2:91908223-91908253	0	CAAATTGTCCCTGTTTGCAGATGACATGTTT	1	3	11	ACC1	1.0	.
chr2	91909550	91909581	chr2:91909550-91909581	0	AAACTAGTTCAACCATTGTGAAAGACATTGTG	1	3	12	ACD2	-	.
chr2	91910366	91910387	chr2:91910366-91910387	0	CAACAAGTCTCTAGGCAGTTCC	1	3	2	ABC2	1.0	.
chr2	91911121	91911145	chr2:91911121-91911145	0	ATACAAGCTCCTTGAGAACATGCAC	1	2	5	DD3	1.0	.
chr2	91912163	91912195	chr2:91912163-91912195	0	TGACAAGTTTATGTACCCGGGTAGGACATGATA	1	3	13	CCD1	-	.
chr2	91914823	91914850	chr2:91914823-91914850	0	AGAGTTGTCTGCCCAAAAGAACAAGTGT	1	2	8	AD3	1.0	.
chr2	91915293	91915325	chr2:91915293-91915325	0	AGACTTCTCTAAAACCACATACTGGTCTAGTTC	1	2	13	AD2	-	.
chr2	91917081	91917107	chr2:91917081-91917107	0	AGGCTAGTTACAGATAAGGAAAAGCTG	1	3	7	ACC2	3.0	.
chr2	91918699	91918720	chr2:91918699-91918720	0	AAGCAAGTTGGAAAACATATTT	1	2	2	AC2	1.0	.
chr2	91920233	91920259	chr2:91920233-91920259	0	GAGCATTCACATTCGTAAAACAAGTTC	2	2	7	AD1	-	.
chr2	91921098	91921130	chr2:91921098-91921130	0	AAAAAACTCTCAGAGACTATGATGAACATGTTT	2	2	13	AA1	-	.
chr2	91921630	91921653	chr2:91921630-91921653	0	AGGCTTGCTTAGGTAAACAAAGCA	1	3	4	ACD2	-	.
chr2	91926331	91926363	chr2:91926331-91926363	0	AAACAAATTTACAAGAAAAAAACAAACAACCCC	1	2	13	AA2	-	.
chr2	91927611	91927639	chr2:91927611-91927639	0	AAAATAGCCCGCATAACGAAAGCAAGACT	1	2	9	AD3	1.0	.
chr2	91930146	91930175	chr2:91930146-91930175	0	AAAAAATTTCGTGCAATTTGGGACATGCTC	2	2	10	AA1	2.0	.
chr2	91931657	91931687	chr2:91931657-91931687	0	GGACATGTTCATTGATGAATGGAACATTCCT	2	1	11	A1	1.0	.
chr2	91932462	91932494	chr2:91932462-91932494	0	AGACAAGGTCTGCTATGTTGCCCAGGCTGGTTT	1	2	13	BD2	-	.
chr2	91936156	91936175	chr2:91936156-91936175	0	AGGTTAGTCTAAACAAGTAT	2	2	0	AD3	1.0	.
chr2	91939447	91939466	chr2:91939447-91939466	0	AGACTAGCCCGAGCAACACA	2	3	0	ACD2	2.0	.
chr2	91944605	91944625	chr2:91944605-91944625	0	TGACAGGCCTCAAGCAAGTTC	1	2	1	BC1	2.0	.
chr2	91948393	91948421	chr2:91948393-91948421	0	AAACTTCTCTGAGCTAAAGAAGGATGTTC	1	2	9	AA2	-	.
chr2	91949941	91949971	chr2:91949941-91949971	0	GAACAAGCTTTGCATCCTAGGGATGAAGCCT	1	2	11	AD1	2.0	.
chr2	91951550	91951580	chr2:91951550-91951580	0	ACACTAGCACCCAGATTCTTAAAGCAAGTCC	1	2	11	DD1	2.0	.
chr2	91955982	91956003	chr2:91955982-91956003	0	ACACAAGTTTTTAAACTTTCTT	1	2	2	AD3	-	.
chr2	91957017	91957042	chr2:91957017-91957042	0	AGTCAAGCTTTATTTCTGACAAGTCT	1	2	6	CD	1.0	.
chr2	91957475	91957501	chr2:91957475-91957501	0	AGGCACGTTTTATGACAGAAGAAGCCT	1	2	7	AB2	2.0	.
chr2	91957975	91958006	chr2:91957975-91958006	0	AGTCTGGCCTGTGTTCTTTTGAGGGCTTGTTC	1	2	12	BD1	1.0	.
chr2	91963036	91963056	chr2:91963036-91963056	0	AGGCTTGTCTCGAACTTTTGA	1	3	1	ACD2	2.0	.
chr2	91963324	91963350	chr2:91963324-91963350	0	AGAAATATCTATTAGATAAGCATGTCT	2	2	7	AA1	-	.
chr2	91968281	91968313	chr2:91968281-91968313	0	AAGCAAGCACTGAGAGATTAGAGAGACTTATCT	1	2	13	AD2	-	.
chr2	91974268	91974293	chr2:91974268-91974293	0	GAAAAAGATTTAGGAGAAACAAGTCC	1	2	6	AD1	-	.
chr2	91979348	91979375	chr2:91979348-91979375	0	GGGCTTTTCTTTACTGGGAGACTTTTCC	1	2	8	AA2	-	.
chr2	91981598	91981618	chr2:91981598-91981618	0	GACCTGGCCTTGGACATGTCC	2	2	1	BD1	2.0	.
chr2	91982426	91982446	chr2:91982426-91982446	0	GGCCCTGCCCCGGACATGCTC	2	2	1	BD4	-	.
chr2	91983374	91983394	chr2:91983374-91983394	0	GCACTGGCCTTGGACATGTCC	2	2	1	BD1	3.0	.
chr2	91983715	91983747	chr2:91983715-91983747	0	GGCCTTGTCTTGGCCCTGGCCCTGAACTGGCCC	1	2	13	BD3	2.0	.
chr2	91983872	91983892	chr2:91983872-91983892	0	GGCCCTGCCCCAGACTTGTCC	1	2	1	BD4	2.0	.
chr2	91984749	91984774	chr2:91984749-91984774	0	AACCTGGCCCTGCCAAGGACTTGCCC	1	2	6	BD1	3.0	.
chr2	91986399	91986424	chr2:91986399-91986424	0	GGCCTTGCCCTTCCCTGGTCTTGCCC	1	2	6	DD2	2.0	.
chr2	91986572	91986604	chr2:91986572-91986604	0	TGACAATCCCCAGGCCCCACACTGGGCATGCTT	1	2	13	AC1	2.0	.
chr2	91986684	91986710	chr2:91986684-91986710	0	AGTCCTGCCCTGGCCCAGAACTTGCCC	1	2	7	BD4	-	.
chr2	91987897	91987924	chr2:91987897-91987924	0	AGACCAGCCTGGGCAGCATAGCAAGTCT	1	2	8	BC2	3.0	.
chr2	91991746	91991769	chr2:91991746-91991769	0	AGGCAAGTTTTTATAACTTTGTCT	1	2	4	AD1	-	.
chr2	91992220	91992252	chr2:91992220-91992252	0	CAGCTAGTTTACTATCAATATATAGAAATGCTA	1	3	13	ACC2	1.0	.
chr2	91994913	91994943	chr2:91994913-91994943	0	CAACATGCTTTTTCCCTTCATGAACAATTTG	1	3	11	ACC1	-	.
chr2	91999138	91999166	chr2:91999138-91999166	0	AAACAAGTCTTTCTGGCATAAGGATGATT	2	2	9	AD1	-	.
chr2	91999218	91999249	chr2:91999218-91999249	0	GAACATTTTTATTTGTAAGGAGGGGTATGTCT	1	2	12	AA2	-	.
chr2	91999311	91999334	chr2:91999311-91999334	0	GGCTTAGTTCAGCAAAGCAAGCCA	1	3	4	ACD1	3.0	.
chr2	92001224	92001253	chr2:92001224-92001253	0	TGACTTGCCCAAATTGCTATGTACATGTTA	1	3	10	CCD2	1.0	.
chr2	92004529	92004554	chr2:92004529-92004554	0	GAACCTGTTTTTCCTCAGACATATTT	2	2	6	AB3	2.0	.
chr2	92005206	92005232	chr2:92005206-92005232	0	GGAATTGCTTGGTCATTGGGCATGTGT	1	2	7	AD3	-	.
chr2	92006444	92006475	chr2:92006444-92006475	0	TGATTAGTTTCTGCTAGTGTGGAGACAAGTCA	1	3	12	ACC1	1.0	.
chr2	92010152	92010182	chr2:92010152-92010182	0	GCACTAGCTTCCCAAATATTAAAGGATGTCT	1	2	11	AD2	1.0	.
chr2	92011089	92011121	chr2:92011089-92011121	0	AGACTAGCCAGGGTGATATAATGAGACTTGGTC	1	2	13	CD	-	.
chr2	92014267	92014297	chr2:92014267-92014297	0	AAACATGTTTGTTGACTGAATGAACAAATAT	1	2	11	AD4	-	.
chr2	92014451	92014479	chr2:92014451-92014479	0	GAAAATGTTTCATCTCCATGAACTAGTTG	1	2	9	AC2	-	.
chr2	92014583	92014606	chr2:92014583-92014606	0	TAGCATGTTCAAAGGGACTTGGCA	1	3	4	CCD1	-	.
chr2	92018204	92018228	chr2:92018204-92018228	0	ACACATTTCTAGGTAAAGCAAGCTC	2	2	5	AD1	-	.
chr2	92018376	92018401	chr2:92018376-92018401	0	AAGCATTCTCACGCTAAATCTAGCCC	1	2	6	AD2	-	.
chr2	92028311	92028339	chr2:92028311-92028339	0	GGGTTTCTCTATGTTGGTCAGGCTAGTCT	1	2	9	AA1	-	.
chr2	92028634	92028662	chr2:92028634-92028662	0	GGAGTAGCTGGGATCACAGGGGCATGCCA	1	3	9	ACC1	-	.
chr2	92030109	92030128	chr2:92030109-92030128	0	ATACATGCACAAACATGTTT	3	2	0	DD1	-	.
chr2	92031066	92031092	chr2:92031066-92031092	0	AGGCAAGCCCATATCCTGAGTAAGTGC	1	2	7	AD1	-	.
chr2	92037891	92037919	chr2:92037891-92037919	0	AAACATTTTTCTATGAGGGGAGCTAGCAC	1	2	9	AD2	-	.
chr2	92040381	92040405	chr2:92040381-92040405	0	GAACCAGCTTTGCAGAGGCATTTTT	2	2	5	AB3	-	.
chr2	92040746	92040766	chr2:92040746-92040766	0	GGGCTTGCTCAGAACCTGGCT	1	2	1	BD1	-	.
chr2	92041777	92041805	chr2:92041777-92041805	0	GGGTTTGTTTGCCATCTAGAGGCAGGTTT	1	2	9	AB3	-	.
chr2	92045155	92045182	chr2:92045155-92045182	0	AGGTATCCTTGCAAGGAAAGACTTGTCT	2	2	8	AA1	-	.
chr2	92048216	92048246	chr2:92048216-92048246	0	AAATATGTCTCTAGGCCATGCAGACTGGCTT	2	2	11	AB3	-	.
chr2	92058150	92058170	chr2:92058150-92058170	0	TACCCAGTCTTGGGCATGTCT	2	3	1	BCD1	-	.
chr2	92062758	92062777	chr2:92062758-92062777	0	GGGCATGATTAAACTAATTT	3	2	0	AD2	1.0	.
chr2	92063173	92063201	chr2:92063173-92063201	0	AGGCATGCGCCACCACAATGGGCTAATTT	1	2	9	AD2	1.0	.
chr2	92066284	92066305	chr2:92066284-92066305	0	GGGCTTTTTCATGAAAATGTTC	1	2	2	AA2	2.0	.
chr2	92070553	92070577	chr2:92070553-92070577	0	CAGTCTGTTCTCATGAAGCTAGTCT	1	3	5	ABC1	4.0	.
chr2	92070626	92070645	chr2:92070626-92070645	0	ACCCTAGCTCAAACAAGTTT	3	2	0	DD4	1.0	.
chr2	92071675	92071696	chr2:92071675-92071696	0	AATCATACTCTGAGACAAGTCC	2	2	2	AD1	-	.
chr2	92077407	92077427	chr2:92077407-92077427	0	GGACTGGCCCTTGACAAGCTC	1	2	1	BC2	1.0	.
chr2	92077718	92077737	chr2:92077718-92077737	0	CAACAAGTTCACACATGTTG	3	3	0	CCD2	-	.
chr2	92078123	92078144	chr2:92078123-92078144	0	GGGCTTGCCTGCAAGCTTCTTG	1	2	2	AC3	-	.
chr2	92078545	92078576	chr2:92078545-92078576	0	GAGCTTGATGTTTCAATGAGAGAAACATGTTG	1	3	12	CCD2	-	.
chr2	92084705	92084731	chr2:92084705-92084731	0	GAACATTCCTTTTCATAGAGCAGGTTC	1	2	7	AB2	1.0	.
chr2	92084826	92084847	chr2:92084826-92084847	0	AAGCATTATCAGAAACTAGTTT	2	2	2	AD1	1.0	.
chr2	92085047	92085073	chr2:92085047-92085073	0	GAACATTCCCTTTCATAGAGCAGGTTT	1	2	7	AB2	-	.
chr2	92085166	92085187	chr2:92085166-92085187	0	AAGCATTCTCAGAAACTTGTTG	1	2	2	AC2	2.0	.
chr2	92085729	92085755	chr2:92085729-92085755	0	AAACATTCCCTTTCAAGAAGCAGGTTT	1	2	7	AB2	1.0	.
chr2	92085851	92085872	chr2:92085851-92085872	0	AAGGATTCTCAGAAACTAGTTT	2	2	2	AA1	-	.
chr2	92086538	92086559	chr2:92086538-92086559	0	AAGCATTCTCAGAAACATCTTT	1	2	2	AA2	1.0	.
chr2	92086605	92086625	chr2:92086605-92086625	0	GAGCAGGTTTGAAACATTCTT	1	2	1	AB2	1.0	.
chr2	92086710	92086731	chr2:92086710-92086731	0	AAGCATTCTCCTAAACTTGCTT	1	1	2	A2	1.0	.
chr2	92086881	92086902	chr2:92086881-92086902	0	AAGCATTCTCAGAAACATCTTT	1	2	2	AA2	-	.
chr2	92086948	92086968	chr2:92086948-92086968	0	GAGCAGGTTTGAAACATTCTT	1	2	1	AB2	1.0	.
chr2	92087222	92087243	chr2:92087222-92087243	0	AAGCATTCTCAGAAACATCTCT	1	2	2	AA2	-	.
chr2	92087904	92087925	chr2:92087904-92087925	0	AAGCATTCTCATAAACTTGTTT	1	1	2	A2	3.0	.
chr2	92088757	92088778	chr2:92088757-92088778	0	AAGCATTCTCAGAAACATCTCT	1	2	2	AA2	1.0	.
chr2	92088928	92088949	chr2:92088928-92088949	0	AAGCATTCTCAGAAACCAGTTT	1	2	2	AB2	-	.
chr2	92089098	92089119	chr2:92089098-92089119	0	AAGCATTCTCAGAAACATCTTT	1	2	2	AA2	-	.
chr2	92089148	92089174	chr2:92089148-92089174	0	GAACATTCCCTATCATGGAGCAGGTTT	1	2	7	AB2	-	.
chr2	92089269	92089290	chr2:92089269-92089290	0	AAGCATTCTCATAATCTAGTTT	1	2	2	AD2	1.0	.
chr2	92089440	92089461	chr2:92089440-92089461	0	AAGCATTCTCAGAAACATCTTT	1	2	2	AA2	1.0	.
chr2	92089490	92089516	chr2:92089490-92089516	0	GAACATTCCCTTTCATAGAGCAGGTTT	1	2	7	AB2	-	.
chr2	92089832	92089858	chr2:92089832-92089858	0	GAACATTCTCTTTCATAGAGCAGGTTT	1	2	7	AB2	-	.
chr2	92090124	92090145	chr2:92090124-92090145	0	AAGCATTCTCAGAAACAACTCT	1	2	2	AA2	1.0	.
chr2	92090295	92090316	chr2:92090295-92090316	0	AAGCAGTCTCCAAAACTTGTTT	1	2	2	AB1	2.0	.
chr2	92090468	92090489	chr2:92090468-92090489	0	AAGCATTCTCAGGAACATCTCT	1	2	2	AA2	1.0	.
chr2	92090639	92090660	chr2:92090639-92090660	0	AAGCATTCTCAGAAACCAGTTT	1	2	2	AB2	-	.
chr2	92090809	92090830	chr2:92090809-92090830	0	AAGCATTCTCAGAAACATCTTT	1	2	2	AA2	-	.
chr2	92090859	92090885	chr2:92090859-92090885	0	GAACATTCCCTATCATGGAGCAGGTTT	1	2	7	AB2	1.0	.
chr2	92090980	92091001	chr2:92090980-92091001	0	AAGCATTCTCATAATCTAGTTT	1	2	2	AD2	-	.
chr2	92091150	92091171	chr2:92091150-92091171	0	AAGCATTCTCAGAAACATCTTT	1	2	2	AA2	-	.
chr2	92091200	92091226	chr2:92091200-92091226	0	GAACATTCCCTTTCATAGAGCAGGTTT	1	2	7	AB2	1.0	.
chr2	92091542	92091568	chr2:92091542-92091568	0	GAACATTCTCTTTCATAGAGCAGGTTT	1	2	7	AB2	1.0	.
chr2	92091833	92091854	chr2:92091833-92091854	0	AAGCATTCTCAGAAACAACTCT	1	2	2	AA2	-	.
chr2	92092004	92092025	chr2:92092004-92092025	0	AAGCAGTCTCCAAAACTTGTTT	1	2	2	AB1	1.0	.
chr2	92092177	92092198	chr2:92092177-92092198	0	AAGCATTCTCAGGAACATCTCT	1	2	2	AA2	-	.
chr2	92092348	92092369	chr2:92092348-92092369	0	AAGCATTCTCAGAAACCAGTTT	1	2	2	AB2	2.0	.
chr2	92092860	92092881	chr2:92092860-92092881	0	AAGCATTCTCGGAAACATCTTT	1	2	2	AA2	2.0	.
chr2	92093031	92093052	chr2:92093031-92093052	0	AAGTATTCTCATAAACTAGTTT	2	2	2	AA1	3.0	.
chr2	92093250	92093276	chr2:92093250-92093276	0	GAACATTCCCTTTCATAGAGCAGGTTT	1	2	7	AB2	5.0	.
chr2	92093371	92093392	chr2:92093371-92093392	0	AAGCATTCTCAGAAACTACTTT	1	2	2	AA2	1.0	.
chr2	92093540	92093561	chr2:92093540-92093561	0	AAGCATTCTCAGAAGCAAATTT	1	2	2	AA2	3.0	.
chr2	92093711	92093732	chr2:92093711-92093732	0	AAGCAATCTCCAAAACTTGTTT	1	1	2	A2	2.0	.
chr2	92094051	92094072	chr2:92094051-92094072	0	AAGTATTTTCAGAAACAAGTTT	2	2	2	AA1	2.0	.
chr2	92094222	92094243	chr2:92094222-92094243	0	AAGCATTCTCAGAAACATCTTT	1	2	2	AA2	2.0	.
chr2	92094272	92094298	chr2:92094272-92094298	0	GAACATTCCCTTTCATGGAGCAGGTTT	1	2	7	AB2	2.0	.
chr2	92094393	92094414	chr2:92094393-92094414	0	AAGCATTCTCATAAACTAGCTT	1	1	2	A2	1.0	.
chr2	92094563	92094584	chr2:92094563-92094584	0	AAGCATCCTCAGAAACATCTTT	1	2	2	AA2	2.0	.
chr2	92094613	92094639	chr2:92094613-92094639	0	GAACATTCCCTTTCATGGAGCAGGTTT	1	2	7	AB2	1.0	.
chr2	92094734	92094755	chr2:92094734-92094755	0	AAGCATTCTCATAAACTAGTTT	1	1	2	A2	3.0	.
chr2	92095075	92095096	chr2:92095075-92095096	0	AAGTATTCTCATAAACTAGTTT	2	2	2	AA1	2.0	.
chr2	92095759	92095780	chr2:92095759-92095780	0	AAGCAGTCTCCAAAACTTGCTT	1	2	2	AB1	5.0	.
chr2	92096271	92096292	chr2:92096271-92096292	0	AAGCATCCTCAGAAACATCTTT	1	2	2	AA2	1.0	.
chr2	92096321	92096347	chr2:92096321-92096347	0	GAACATTCCCTATCATGGAGCAGGTTT	1	2	7	AB2	6.0	.
chr2	92096442	92096463	chr2:92096442-92096463	0	AAGCATTCTCATAAACTAGTTT	1	1	2	A2	2.0	.
chr2	92096783	92096804	chr2:92096783-92096804	0	AAATATTCTCATGAACTAGTTT	2	2	2	AA1	3.0	.
chr2	92097682	92097708	chr2:92097682-92097708	0	GAACATTCCCTTTCATAAAGCATGCGT	1	2	7	AD2	5.0	.
chr2	92097971	92097992	chr2:92097971-92097992	0	AAGCATCCTCAGAAACATCTTT	1	2	2	AA2	3.0	.
chr2	92098021	92098047	chr2:92098021-92098047	0	GAACATTCCCTTTCATGGAGCAGGTTT	1	2	7	AB2	2.0	.
chr2	92098142	92098163	chr2:92098142-92098163	0	AAGCATTCTCATAAACTAGTTT	1	1	2	A2	4.0	.
chr2	92098472	92098504	chr2:92098472-92098504	0	AAACTAGACAGAAGTATTCTCATTAACTAGTCT	1	3	13	CCD2	3.0	.
chr2	92099679	92099700	chr2:92099679-92099700	0	AAGCATCCTCAGAAACATCTTT	1	2	2	AA2	4.0	.
chr2	92099850	92099871	chr2:92099850-92099871	0	AAGCATTATCATAAACTAGTTT	2	2	2	AD1	1.0	.
chr2	92100021	92100040	chr2:92100021-92100040	0	AAGCATTCTCAGAGAAGTCT	1	2	0	AA2	4.0	.
chr2	92100191	92100212	chr2:92100191-92100212	0	AAGTATTCTCATGAACTAGTTT	2	2	2	AA1	-	.
chr2	92100875	92100896	chr2:92100875-92100896	0	AAGCAGTCTCCAAAACTTGCTT	1	2	2	AB1	3.0	.
chr2	92101455	92101475	chr2:92101455-92101475	0	GAGCAGGTTTGAAACATTCTT	1	2	1	AB2	6.0	.
chr2	92101558	92101579	chr2:92101558-92101579	0	AAGTATTCTCATGAACTAGTTT	2	2	2	AA1	4.0	.
chr2	92102242	92102263	chr2:92102242-92102263	0	AAGCATTCTCTGAAACTAGTTT	1	1	2	A2	6.0	.
chr2	92102580	92102601	chr2:92102580-92102601	0	AAGCATTCTCAGAAACTTATTT	1	2	2	AA2	-	.
chr2	92102918	92102939	chr2:92102918-92102939	0	AAGCATTCTCAGAAACTTATTT	1	2	2	AA2	-	.
chr2	92103138	92103164	chr2:92103138-92103164	0	GAACATTCCCTTTGTTAGAGCAGGTTT	1	2	7	AB2	3.0	.
chr2	92103476	92103502	chr2:92103476-92103502	0	GAACATTCCCTTTCATAGAGCAGGTTT	1	2	7	AB2	2.0	.
chr2	92103597	92103618	chr2:92103597-92103618	0	AAGCATTCTCAGAAACTTATTT	1	2	2	AA2	-	.
chr2	92103938	92103959	chr2:92103938-92103959	0	AAGCATTCTCAGAAACCAGTTT	1	2	2	AB2	1.0	.
chr2	92104005	92104024	chr2:92104005-92104024	0	GAGCATGCTTGAAAAACTCT	2	2	0	AA1	2.0	.
chr2	92104108	92104129	chr2:92104108-92104129	0	AAGCATCCTCAGAAACATCCTT	1	2	2	AA2	-	.
chr2	92104158	92104184	chr2:92104158-92104184	0	GAACTTTCCCTTTCATGGAGCAGGTTT	1	2	7	AB2	1.0	.
chr2	92104279	92104300	chr2:92104279-92104300	0	AAACATTCTCATAAACTACTTT	1	2	2	AA2	1.0	.
chr2	92104619	92104641	chr2:92104619-92104641	0	GAATTATTCTCACGAACTAGCTT	1	2	3	AA1	3.0	.
chr2	92105302	92105323	chr2:92105302-92105323	0	AAGCAGTCTCCAAAACTTGCTT	1	2	2	AB1	1.0	.
chr2	92105814	92105835	chr2:92105814-92105835	0	AAGCATCCTCAGAAACATCTTT	1	2	2	AA2	2.0	.
chr2	92105864	92105890	chr2:92105864-92105890	0	GAACATTCCCTTTCATGGAGCAGGTTT	1	2	7	AB2	1.0	.
chr2	92105985	92106006	chr2:92105985-92106006	0	AAGCATTCTCATAAACTAGTTT	1	1	2	A2	3.0	.
chr2	92106326	92106347	chr2:92106326-92106347	0	AAGTATTCTCATGAACTAGTTT	2	2	2	AA1	3.0	.
chr2	92107010	92107031	chr2:92107010-92107031	0	AAGCAGTCTCCAAAACTTGCTT	1	2	2	AB1	1.0	.
chr2	92107522	92107543	chr2:92107522-92107543	0	AAGCATCCTCAGAAACATCTTT	1	2	2	AA2	2.0	.
chr2	92107572	92107598	chr2:92107572-92107598	0	GAACATTCCCTTTCATGGAGCAGGTTT	1	2	7	AB2	2.0	.
chr2	92107693	92107714	chr2:92107693-92107714	0	AAGCATTCTCATAAACTAGTTT	1	1	2	A2	1.0	.
chr2	92107927	92107947	chr2:92107927-92107947	0	GAGCAGGTTTGAAACACGCCT	1	2	1	BB2	-	.
chr2	92108032	92108053	chr2:92108032-92108053	0	AAGCATTCTCTGAAACTTATTT	1	2	2	AA2	-	.
chr2	92108944	92108964	chr2:92108944-92108964	0	GAGCAGGTCTGAAACACGCCT	1	2	1	BB2	2.0	.
chr2	92109049	92109070	chr2:92109049-92109070	0	AAGCATTCTCAGAAACTTATTT	1	2	2	AA2	-	.
chr2	92109387	92109408	chr2:92109387-92109408	0	AAGCATTCTCAGAAACTTATTT	1	2	2	AA2	1.0	.
chr2	92109608	92109634	chr2:92109608-92109634	0	GAACATTCCCTGTCATAGAGCAGGTTT	1	2	7	AB2	3.0	.
chr2	92110067	92110088	chr2:92110067-92110088	0	AAGCATTCTCAGAAACTTATTT	1	2	2	AA2	-	.
chr2	92110579	92110600	chr2:92110579-92110600	0	AAGCATTCTCAGAAACATCTTT	1	2	2	AA2	-	.
chr2	92110633	92110659	chr2:92110633-92110659	0	GAACTTTCCCTTTCATGGAGCAGGTTT	1	2	7	AB2	-	.
chr2	92110754	92110775	chr2:92110754-92110775	0	AAGCATTCTCATAAACTACTTT	1	2	2	AA2	1.0	.
chr2	92110992	92111012	chr2:92110992-92111012	0	GAGCAGGTTTGAAACATTCTT	1	2	1	AB2	-	.
chr2	92111095	92111116	chr2:92111095-92111116	0	AAGTATTCTCAGGAACTAGTTT	2	2	2	AA1	1.0	.
chr2	92111779	92111800	chr2:92111779-92111800	0	AAGCAGTCTCCAAAACTTGCTT	1	2	2	AB1	-	.
chr2	92112291	92112312	chr2:92112291-92112312	0	AAGCATCCTCAGAAACATCTTT	1	2	2	AA2	-	.
chr2	92112341	92112367	chr2:92112341-92112367	0	GAACATTCCCTTTCATGGAGCAGGTTT	1	2	7	AB2	1.0	.
chr2	92112461	92112482	chr2:92112461-92112482	0	AAGCATTCTCATAAACTAGTTT	1	1	2	A2	1.0	.
chr2	92112695	92112715	chr2:92112695-92112715	0	GAGCAGGTTTGAAACACGCCT	1	2	1	BB2	-	.
chr2	92112800	92112821	chr2:92112800-92112821	0	AAGCATTCTCTGAAACTTATTT	1	2	2	AA2	-	.
chr2	92113138	92113159	chr2:92113138-92113159	0	AAGCATTCTCAGAAACTTATTT	1	2	2	AA2	1.0	.
chr2	92113650	92113671	chr2:92113650-92113671	0	AAGCATTCTCAGAAACATCTTT	1	2	2	AA2	1.0	.
chr2	92113704	92113730	chr2:92113704-92113730	0	GAACTTTCCCTTTCATGGAGCAGGTTT	1	2	7	AB2	1.0	.
chr2	92113825	92113846	chr2:92113825-92113846	0	AAGCATTCTCATAAACTACTTT	1	2	2	AA2	-	.
chr2	92114063	92114083	chr2:92114063-92114083	0	GAGCAGGTTTGAAACATTCTT	1	2	1	AB2	-	.
chr2	92114166	92114187	chr2:92114166-92114187	0	AAGTATTCTCATGAACTAGTTT	2	2	2	AA1	-	.
chr2	92114850	92114871	chr2:92114850-92114871	0	AAGCAGTCTCCAAAACTTGCTT	1	2	2	AB1	1.0	.
chr2	92115362	92115383	chr2:92115362-92115383	0	AAGCATCCTCAGAAACATCTTT	1	2	2	AA2	1.0	.
chr2	92115412	92115438	chr2:92115412-92115438	0	GAACATTCCCTTTCATGGAGCAGGTTT	1	2	7	AB2	1.0	.
chr2	92115533	92115554	chr2:92115533-92115554	0	AAGCATTCTCATAAACTAGTTT	1	1	2	A2	2.0	.
chr2	92115874	92115895	chr2:92115874-92115895	0	AAGTATTCTCACGAACTAGTTT	2	2	2	AA1	2.0	.
chr2	92116216	92116237	chr2:92116216-92116237	0	AAGCAGTCTCCAAAACTTGTTT	1	2	2	AB1	4.0	.
chr2	92116899	92116920	chr2:92116899-92116920	0	AAGTATTCTCATGAACTAGTTT	2	2	2	AA1	3.0	.
chr2	92117240	92117261	chr2:92117240-92117261	0	AAGCATTCTCAGAAACTTATTT	1	2	2	AA2	8.0	.
chr2	92117582	92117603	chr2:92117582-92117603	0	AAGCATTCTCTGAACCTAGTTT	1	2	2	AD2	6.0	.
chr2	92117827	92117858	chr2:92117827-92117858	0	AAACATGCCTTTTGTCATATCTGGAAGTGTCC	2	2	12	AB1	7.0	.
chr2	92117920	92117941	chr2:92117920-92117941	0	AAGCATTCTCAGAAACTTATTT	1	2	2	AA2	2.0	.
chr2	92118478	92118504	chr2:92118478-92118504	0	GAACATTCCCTTTGATAGAGCAGGTTT	1	2	7	AB2	8.0	.
chr2	92118816	92118842	chr2:92118816-92118842	0	GAACATTCCCTTTCACAGAGCAGGTTT	1	2	7	AB2	2.0	.
chr2	92118937	92118958	chr2:92118937-92118958	0	AAGCATTCTCAGAAACTTATTT	1	2	2	AA2	3.0	.
chr2	92119158	92119184	chr2:92119158-92119184	0	GAACATTCCCTGTCATAGAGCAGGTTT	1	2	7	AB2	3.0	.
chr2	92119496	92119522	chr2:92119496-92119522	0	GAACATTCCCTTTCATAGAGCAGGTTT	1	2	7	AB2	7.0	.
chr2	92119617	92119638	chr2:92119617-92119638	0	AAGCATTCTCAGAAACTTATTT	1	2	2	AA2	-	.
chr2	92120176	92120202	chr2:92120176-92120202	0	GAACATTCCTTTTCACAGAGCAGGTTT	1	2	7	AB2	2.0	.
chr2	92120639	92120660	chr2:92120639-92120660	0	AAGCATTCTCAGAAACTTATTT	1	2	2	AA2	-	.
chr2	92121552	92121572	chr2:92121552-92121572	0	GAGCAGGTTTGAAACACGCCT	1	2	1	BB2	-	.
chr2	92121657	92121678	chr2:92121657-92121678	0	AAGCATTCTCAGAAACTTATTT	1	2	2	AA2	-	.
chr2	92121995	92122016	chr2:92121995-92122016	0	AAGCATTCTCAGAAACTTATTT	1	2	2	AA2	-	.
chr2	92122554	92122580	chr2:92122554-92122580	0	GAACATTCCCTTTCATAGAGCAGGTTT	1	2	7	AB2	-	.
chr2	92122675	92122696	chr2:92122675-92122696	0	AAGCATTCTCAGAAACTTATTT	1	2	2	AA2	-	.
chr2	92123759	92123779	chr2:92123759-92123779	0	GAGCAGGTTTGAAACACGCCT	1	2	1	BB2	-	.
chr2	92124035	92124065	chr2:92124035-92124065	0	TAGCATTCTCAGAAGCTTCATTGGCATGTTT	1	3	11	ACC2	-	.
chr2	92124544	92124565	chr2:92124544-92124565	0	AAGCATTCTCAGAAACTTATTT	1	2	2	AA2	-	.
chr2	92124761	92124787	chr2:92124761-92124787	0	GAACATTCCCTTTCATAGAGCAGGTTT	1	2	7	AB2	-	.
chr2	92124882	92124903	chr2:92124882-92124903	0	AAGCATTCTCAGAAACTTATTT	1	2	2	AA2	-	.
chr2	92125220	92125241	chr2:92125220-92125241	0	AAGCATTCTCAGAAACTTATTT	1	2	2	AA2	-	.
chr2	92125779	92125805	chr2:92125779-92125805	0	GAACATTCCCTTTCATAGAGCAGGTTT	1	2	7	AB2	-	.
chr2	92125900	92125921	chr2:92125900-92125921	0	AAGCATTCTCAGAAACTTATTT	1	2	2	AA2	-	.
chr2	92126984	92127004	chr2:92126984-92127004	0	GAGCAGGTTTGAAACACGCCT	1	2	1	BB2	1.0	.
chr2	92127260	92127290	chr2:92127260-92127290	0	TAGCATTCTCAGAAGCTTCATTGGCATGTTT	1	3	11	ACC2	-	.
chr2	92127769	92127790	chr2:92127769-92127790	0	AAGCATTCTCAGAAACTTATTT	1	2	2	AA2	3.0	.
chr2	92127986	92128012	chr2:92127986-92128012	0	GAACATTCCCTTTCATAGAGCAGGTTT	1	2	7	AB2	4.0	.
chr2	92128324	92128350	chr2:92128324-92128350	0	GAACATTCCCTTTCATAGAGCAGGTTT	1	2	7	AB2	1.0	.
chr2	92128445	92128466	chr2:92128445-92128466	0	AAGCATTCTCAGAAACTTATTT	1	2	2	AA2	1.0	.
chr2	92128662	92128688	chr2:92128662-92128688	0	GAACATTCCCTTTCATAGAGCAGGTTT	1	2	7	AB2	2.0	.
chr2	92129342	92129368	chr2:92129342-92129368	0	GAACATTCCCTTTCATAGAGCAGGTTT	1	2	7	AB2	4.0	.
chr2	92130022	92130048	chr2:92130022-92130048	0	GAACATTCCCTTTCATAGAGCAGGTTT	1	2	7	AB2	-	.
chr2	92130143	92130164	chr2:92130143-92130164	0	AAGCATTCTCAGAAACTTATTT	1	2	2	AA2	-	.
chr2	92130364	92130390	chr2:92130364-92130390	0	GAACATTCCCTTTCATAGAGCAGGTTT	1	2	7	AB2	1.0	.
chr2	92130485	92130506	chr2:92130485-92130506	0	AAGCATTCTCAGAAACTTATTT	1	2	2	AA2	4.0	.
chr2	92131382	92131408	chr2:92131382-92131408	0	GAACATTCCCTTTCATAGAGCAGGTTT	1	2	7	AB2	-	.
chr2	92131554	92131578	chr2:92131554-92131578	0	AAGCTTTCTTTTGATAGACCAGTTT	1	2	5	AB2	3.0	.
chr2	92132062	92132088	chr2:92132062-92132088	0	GAACATTCCCTTTCATAGAGCAGGTTT	1	2	7	AB2	-	.
chr2	92132404	92132430	chr2:92132404-92132430	0	GAACATTCCCTTTCATAGAGCAGGTTT	1	2	7	AB2	1.0	.
chr2	92132763	92132783	chr2:92132763-92132783	0	GAGCAGGTTTGAAACAATCTT	1	2	1	AB2	-	.
chr2	92133101	92133121	chr2:92133101-92133121	0	GAACAGGTTTGAAACATTCTT	1	2	1	AB2	3.0	.
chr2	92133764	92133790	chr2:92133764-92133790	0	GAACATTCCCTTTCATAGAGCAGGTTT	1	2	7	AB2	1.0	.
chr2	92133885	92133906	chr2:92133885-92133906	0	AAGCATTCTCAGAAACTTCTTT	1	2	2	AA2	1.0	.
chr2	92134102	92134128	chr2:92134102-92134128	0	GAACATTCCCTTTCATAGAGCAGGTTT	1	2	7	AB2	-	.
chr2	92134782	92134808	chr2:92134782-92134808	0	GAACATTCCCTTTCATAGAGCAGGTTT	1	2	7	AB2	-	.
chr2	92134903	92134924	chr2:92134903-92134924	0	AAGCATTCTCAGAAACTTATTT	1	2	2	AA2	-	.
chr2	92135120	92135146	chr2:92135120-92135146	0	GAACATTCCCTTTCATAGAGCAGGTTT	1	2	7	AB2	-	.
chr2	92135800	92135826	chr2:92135800-92135826	0	GAACATTCCCTTTCATAGAGCAGGTTT	1	2	7	AB2	3.0	.
chr2	92135972	92135996	chr2:92135972-92135996	0	AAGCTTTCTTTTGATAGAGTAGTTT	1	2	5	AA2	3.0	.
chr2	92136480	92136506	chr2:92136480-92136506	0	GAACATTCCCTTTCATAGAGCAGGTTT	1	2	7	AB2	-	.
chr2	92136601	92136622	chr2:92136601-92136622	0	AAGCATTCTCAGAAACTTATTT	1	2	2	AA2	-	.
chr2	92136652	92136676	chr2:92136652-92136676	0	AAGCTTTCTTTTGATAGAGTAGTTT	1	2	5	AA2	1.0	.
chr2	92136818	92136844	chr2:92136818-92136844	0	GAACATTCCCTTTCATAGAGCAGGTTT	1	2	7	AB2	-	.
chr2	92137498	92137524	chr2:92137498-92137524	0	GAACATTCCCTTTCATAGAGCAGGTTT	1	2	7	AB2	-	.
chr2	92137619	92137640	chr2:92137619-92137640	0	AAGCATTCTCAGAAACTTATTT	1	2	2	AA2	-	.
chr2	92137836	92137862	chr2:92137836-92137862	0	GAACATTCCCTTTCATAGAGCAGGTTT	1	2	7	AB2	-	.
chr2	92188195	92188221	chr2:92188195-92188221	0	GAACATTCCCTTTCATAGAGCAGGTTT	1	2	7	AB2	-	.
chr2	92188876	92188902	chr2:92188876-92188902	0	GAACATTCCCTTTCATAGAGCAGGTTT	1	2	7	AB2	-	.
chr2	92189556	92189582	chr2:92189556-92189582	0	GAACATTCCCTTTCATAGAGCAGGTTT	1	2	7	AB2	-	.
chr2	92189894	92189920	chr2:92189894-92189920	0	GAACATTCCCTTTCATAGAGCAGGTTT	1	2	7	AB2	-	.
chr2	92190358	92190379	chr2:92190358-92190379	0	AAGCATTCTCAGAAACTTATTT	1	2	2	AA2	-	.
chr2	92191080	92191106	chr2:92191080-92191106	0	GAACATTCCCCTTCATAGAGCAGGTTT	1	2	7	AB2	-	.
chr2	92191201	92191222	chr2:92191201-92191222	0	AAGCATTCTCAGAAACTTATTT	1	2	2	AA2	-	.
chr2	92191760	92191786	chr2:92191760-92191786	0	GAACATTCCCTTTCATAGAGCAGGTTT	1	2	7	AB2	-	.
chr2	92191881	92191902	chr2:92191881-92191902	0	AAGCATTCTCAGAAACTTATTT	1	2	2	AA2	-	.
chr2	92192903	92192924	chr2:92192903-92192924	0	AAGCATTCTCAGAAACTTATTT	1	2	2	AA2	-	.
chr2	92193120	92193146	chr2:92193120-92193146	0	GAACATTCCCTTTCATAGAGCAGGTTT	1	2	7	AB2	-	.
chr2	92193292	92193316	chr2:92193292-92193316	0	AAGCTTTCTTTTGATAGACCAGTTT	1	2	5	AB2	-	.
chr2	92194479	92194505	chr2:92194479-92194505	0	GAACATTCCCTTTCATAGAGCAGGTTT	1	2	7	AB2	-	.
chr2	92194821	92194847	chr2:92194821-92194847	0	GAACATTCCCTTTCATAGAGCAGGTTT	1	2	7	AB2	-	.
chr2	92195280	92195301	chr2:92195280-92195301	0	AAGCATTCTCAGAAACTTATTT	1	2	2	AA2	-	.
chr2	92195497	92195523	chr2:92195497-92195523	0	GAACATTCCCTTTCAGAGAGCAGGTTT	1	2	7	AB2	-	.
chr2	92195618	92195639	chr2:92195618-92195639	0	AAGCATTCTCAGAAACTTATTT	1	2	2	AA2	-	.
chr2	92196176	92196202	chr2:92196176-92196202	0	GAACATTCCCTTTCATAGAGCAGGTTT	1	2	7	AB2	-	.
chr2	92196856	92196882	chr2:92196856-92196882	0	GAACATTTCCTTTCATAGAGCAGGTTT	1	2	7	AB2	-	.
chr2	92197536	92197562	chr2:92197536-92197562	0	GAACATTCCCTTTCATAGAGCAGGTTT	1	2	7	AB2	-	.
chr2	92198217	92198243	chr2:92198217-92198243	0	GAACATTCCCTTTCATAGAGCAGGTTT	1	2	7	AB2	-	.
chr2	92198338	92198359	chr2:92198338-92198359	0	AAGCATTCTCAGAAACTTATTT	1	2	2	AA2	-	.
chr2	92198897	92198923	chr2:92198897-92198923	0	GAACATTCCCTTTCATAGAGCAGGTTT	1	2	7	AB2	-	.
chr2	92199235	92199261	chr2:92199235-92199261	0	GAACATTCCCTTTCATAGAGCAGGTTT	1	2	7	AB2	-	.
chr2	92199915	92199941	chr2:92199915-92199941	0	GAACATTCCCTTTCATAGAGCAGGTTT	1	2	7	AB2	-	.
chr2	92200036	92200057	chr2:92200036-92200057	0	AAGCATTCTCAGAAACTTATTT	1	2	2	AA2	-	.
chr2	92200253	92200279	chr2:92200253-92200279	0	GAACATTCCCTTTCAGAGAGCTGGTTT	1	2	7	AB2	-	.
chr2	92200933	92200959	chr2:92200933-92200959	0	GAACATTCCCTTTCATAGAGCAGGTTT	1	2	7	AB2	-	.
chr2	92201738	92201759	chr2:92201738-92201759	0	AAGCATTCTCAGAAACTTATTT	1	2	2	AA2	-	.
chr2	92201955	92201981	chr2:92201955-92201981	0	GAACATTCCCTTTCAGAGAGCAGGTTT	1	2	7	AB2	-	.
chr2	92202076	92202097	chr2:92202076-92202097	0	AAGAATTCTCAGAAACAAGTTT	2	2	2	AA1	-	.
chr2	92202247	92202268	chr2:92202247-92202268	0	AAGCATTCTCAGAAACTTCCTT	1	2	2	AA2	-	.
chr2	92202297	92202323	chr2:92202297-92202323	0	GAACATTCCCTTTCATAGAGCAGGTTT	1	2	7	AB2	-	.
chr2	92202635	92202661	chr2:92202635-92202661	0	GAACATTCCCTTTCATAGAGCAGGTTT	1	2	7	AB2	-	.
chr2	92202756	92202777	chr2:92202756-92202777	0	AAGCATTCTCAGAAACTTATTT	1	2	2	AA2	-	.
chr2	92203316	92203342	chr2:92203316-92203342	0	GAACATTCCCTTTCATAGAGCAGGTTT	1	2	7	AB2	-	.
chr2	92204116	92204137	chr2:92204116-92204137	0	AAGCATTCTCAGAAACTTATTT	1	2	2	AA2	-	.
chr2	92204354	92204374	chr2:92204354-92204374	0	GAGCATGTTTGAAACAATCTT	2	1	1	A1	-	.
chr2	92204675	92204701	chr2:92204675-92204701	0	GAACATTCCCTTTCATAGAGCAGGTTT	1	2	7	AB2	-	.
chr2	92204796	92204817	chr2:92204796-92204817	0	AAGCATTCTCAGAAACTTATTT	1	2	2	AA2	-	.
chr2	92205355	92205381	chr2:92205355-92205381	0	GAACATTCCCTTTCATAGAGCAGGTCT	1	2	7	AB2	-	.
chr2	92206035	92206061	chr2:92206035-92206061	0	GAACATTCCCTTTCATAGAGCAGGTTT	1	2	7	AB2	-	.
chr2	92206156	92206177	chr2:92206156-92206177	0	AAGCATTCTCAGAAACTTATTT	1	2	2	AA2	-	.
chr2	92206373	92206399	chr2:92206373-92206399	0	GAACATTCCCTTTCAGAGAGCAGGTTT	1	2	7	AB2	-	.
chr2	92207053	92207079	chr2:92207053-92207079	0	GAACATTCCCTTTCATAGAGCAGGTCT	1	2	7	AB2	-	.
chr2	92207174	92207195	chr2:92207174-92207195	0	AAGCATTCTCAGAAACTTATTT	1	2	2	AA2	-	.
chr2	92207516	92207537	chr2:92207516-92207537	0	AAGCATTCTCAGAAACTTATTT	1	2	2	AA2	-	.
chr2	92207733	92207759	chr2:92207733-92207759	0	GAACATTCCCTTTCATAGAGCAGGTTT	1	2	7	AB2	-	.
chr2	92207854	92207875	chr2:92207854-92207875	0	AAGCATTCTCAGAAACTTATTT	1	2	2	AA2	-	.
chr2	92208413	92208439	chr2:92208413-92208439	0	GAACATTCCCTTTCATAGAGCAGGTTT	1	2	7	AB2	-	.
chr2	92208534	92208555	chr2:92208534-92208555	0	AAGCATTCTCAGAAACTTATTT	1	2	2	AA2	-	.
chr2	92208874	92208895	chr2:92208874-92208895	0	AAGCATTCTCAGAAACTTATTT	1	2	2	AA2	-	.
chr2	92209092	92209116	chr2:92209092-92209116	0	AAGCTTTCTTTTGATAGAGTAGTTT	1	2	5	AA2	-	.
chr2	92209599	92209625	chr2:92209599-92209625	0	GAACATTCCCTTTCATAGAGCAGGTTT	1	2	7	AB2	-	.
chr2	92210063	92210084	chr2:92210063-92210084	0	AAGCATTCTCAGAAACTTATTT	1	2	2	AA2	-	.
chr2	92210280	92210306	chr2:92210280-92210306	0	GAACATTCCCTTTCATAGAGCAGGTTT	1	2	7	AB2	-	.
chr2	92210401	92210422	chr2:92210401-92210422	0	AAGCATTCTCAGAAACTTATTT	1	2	2	AA2	-	.
chr2	92211082	92211103	chr2:92211082-92211103	0	AAGCATTCTCAGAAACTTATTT	1	2	2	AA2	-	.
chr2	92211641	92211667	chr2:92211641-92211667	0	GAACATTCCCTTTCATAGAGCAGGTTT	1	2	7	AB2	-	.
chr2	92211762	92211783	chr2:92211762-92211783	0	AAGCATTCTCAGAAACTTATTT	1	2	2	AA2	-	.
chr2	92212321	92212347	chr2:92212321-92212347	0	GAACATTCCCTTTCATAGAGCAGGTTT	1	2	7	AB2	-	.
chr2	92213122	92213143	chr2:92213122-92213143	0	AAGCATTCTCAGAAACTTATTT	1	2	2	AA2	-	.
chr2	92214546	92214566	chr2:92214546-92214566	0	GAGCAAGTTTGAAACACTCTT	1	2	1	AB4	-	.
chr2	92214650	92214671	chr2:92214650-92214671	0	AAGCATTCTCAGAAACTTATTT	1	2	2	AA2	-	.
chr2	92215210	92215236	chr2:92215210-92215236	0	GAACATTCCCTTTCATAGAGCAGGTTT	1	2	7	AB2	-	.
chr2	92215674	92215695	chr2:92215674-92215695	0	AAGCATTCTCAGAAACTTATTT	1	2	2	AA2	-	.
chr2	92217080	92217106	chr2:92217080-92217106	0	GAACATTCCCTTTCATAGAGCAGGTTT	1	2	7	AB2	-	.
chr2	92217201	92217222	chr2:92217201-92217222	0	AAGCATTCTCAGAAACTTATTT	1	2	2	AA2	-	.
chr2	92217760	92217786	chr2:92217760-92217786	0	GAACATTCCCTTTCATAGAGCAGGTTT	1	2	7	AB2	-	.
chr2	92218219	92218240	chr2:92218219-92218240	0	AAGCATTCTCAGAAACTTATTT	1	2	2	AA2	-	.
chr2	92218561	92218582	chr2:92218561-92218582	0	AAGCATTCTCAGAAACTTATTT	1	2	2	AA2	-	.
chr2	92218778	92218804	chr2:92218778-92218804	0	GAACATTCCCTTTCATAGAGCAGGTTT	1	2	7	AB2	-	.
chr2	92218899	92218920	chr2:92218899-92218920	0	AAGCATTCTCAGAAACTTATTT	1	2	2	AA2	-	.
chr2	92219116	92219142	chr2:92219116-92219142	0	GAACATTCCCTTTCAGAGAGCAGGTTT	1	2	7	AB2	-	.
chr2	92219237	92219258	chr2:92219237-92219258	0	AAGCATTCTCAGAAACTTATTT	1	2	2	AA2	-	.
chr2	92219476	92219496	chr2:92219476-92219496	0	GAGCAGGTTTGAAACAATCTT	1	2	1	AB2	-	.
chr2	92219797	92219823	chr2:92219797-92219823	0	GAACATTCCCTTTCATAGAGCAGGTTT	1	2	7	AB2	-	.
chr2	92219918	92219939	chr2:92219918-92219939	0	AGGCATTCTCAGAAACTTATTT	1	2	2	AA2	-	.
chr2	92220815	92220841	chr2:92220815-92220841	0	GAACATTCCCTTTCATAGAGCAGGTTT	1	2	7	AB2	-	.
chr2	92220936	92220957	chr2:92220936-92220957	0	AAGCATTCTCAGAAACTTATTT	1	2	2	AA2	-	.
chr2	92221495	92221521	chr2:92221495-92221521	0	GAACATTCCCTTTCATAGAGCAGGTTT	1	2	7	AB2	-	.
chr2	92221616	92221637	chr2:92221616-92221637	0	AAGCATTCTCAGAAACTTATTT	1	2	2	AA2	-	.
chr2	92221958	92221979	chr2:92221958-92221979	0	AAGCATTCTCAGAAACTTATTT	1	2	2	AA2	-	.
chr2	92222175	92222201	chr2:92222175-92222201	0	GAACATTCCCTTTCATAGAGCAGGTTT	1	2	7	AB2	-	.
chr2	92222296	92222317	chr2:92222296-92222317	0	AAGCATTCTCAGAAACTTATTT	1	2	2	AA2	-	.
chr2	92222637	92222658	chr2:92222637-92222658	0	AAGCATTCTCAGAAACTTATTT	1	2	2	AA2	-	.
chr2	92222854	92222880	chr2:92222854-92222880	0	GAACATTCCCTTTCAGAGAGCAGGTTT	1	2	7	AB2	-	.
chr2	92223534	92223560	chr2:92223534-92223560	0	GAACATTCCCTTTCATAGAGCAGGTTT	1	2	7	AB2	-	.
chr2	92223872	92223898	chr2:92223872-92223898	0	GAACATTCCCTTTCATAGAGCAGGTTT	1	2	7	AB2	-	.
chr2	92223993	92224014	chr2:92223993-92224014	0	AAGCATTCTCAGAAACTTATTT	1	2	2	AA2	-	.
chr2	92224335	92224356	chr2:92224335-92224356	0	AAGCATTCTCAGAAACTTATTT	1	2	2	AA2	-	.
chr2	92224552	92224578	chr2:92224552-92224578	0	GAACATTCCCTTTCATAGAGCAGGTTT	1	2	7	AB2	-	.
chr2	92224673	92224694	chr2:92224673-92224694	0	AAGCATTCTCAGAAACTTATTT	1	2	2	AA2	-	.
chr2	92225232	92225258	chr2:92225232-92225258	0	GAACATTCCCTTTCATAGAGCAGGTTT	1	2	7	AB2	-	.
chr2	92225353	92225374	chr2:92225353-92225374	0	AAGCATTCTCAGAAACTTATTT	1	2	2	AA2	-	.
chr2	92226033	92226054	chr2:92226033-92226054	0	AAGCATTCTCAGAAACTTATTT	1	2	2	AA2	-	.
chr2	92226592	92226618	chr2:92226592-92226618	0	GAACATTCCCTTTCATAGAGCAGGTTT	1	2	7	AB2	-	.
chr2	92226713	92226734	chr2:92226713-92226734	0	AAGCATTCTCAGAAACTTATTT	1	2	2	AA2	-	.
chr2	92227735	92227756	chr2:92227735-92227756	0	AAGCATTCTCAGAAACTTATTT	1	2	2	AA2	-	.
chr2	92227952	92227978	chr2:92227952-92227978	0	GAACATTCCCTTTCATAGAGCAGGTTT	1	2	7	AB2	-	.
chr2	92228073	92228094	chr2:92228073-92228094	0	AAGCATTCTCAGAAACTTATTT	1	2	2	AA2	-	.
chr2	92228632	92228658	chr2:92228632-92228658	0	GAACATTCCCTTTCATAGAGCAGGTTT	1	2	7	AB2	-	.
chr2	92228753	92228774	chr2:92228753-92228774	0	AAGCATTCTCAGAAACTTATTT	1	2	2	AA2	-	.
chr2	92229311	92229337	chr2:92229311-92229337	0	GAACATTCCCTTTCATAGAGCAGGTTT	1	2	7	AB2	-	.
chr2	92230111	92230132	chr2:92230111-92230132	0	AAGCATTCTCAGAAACTTATTT	1	2	2	AA2	-	.
chr2	92230224	92230256	chr2:92230224-92230256	0	GGGATAGCTTTGAGGATTTCGTTGGGATTGTCT	1	2	13	AA2	-	.
chr2	92230276	92230306	chr2:92230276-92230306	0	AAGCATTCTCAGAAGCTTCATTGGCATGTTT	1	2	11	AC2	-	.
chr2	92230663	92230689	chr2:92230663-92230689	0	GAACATTCCCTTTCATAGAGCAGGTTT	1	2	7	AB2	-	.
chr2	92230784	92230805	chr2:92230784-92230805	0	AAGTATGCTCAGAAACTTATTT	1	2	2	AA2	-	.
chr2	92231463	92231484	chr2:92231463-92231484	0	AAGCATTCTCAGAAACTTATTT	1	2	2	AA2	-	.
chr2	92232022	92232048	chr2:92232022-92232048	0	GAACATTCCCTTTCATAGAGCAGGTTT	1	2	7	AB2	-	.
chr2	92232702	92232728	chr2:92232702-92232728	0	GAACATTCCCTTTCATAGAGCAGGTTT	1	2	7	AB2	-	.
chr2	92232823	92232844	chr2:92232823-92232844	0	AAGCATTCTCAGAAACTTATTT	1	2	2	AA2	-	.
chr2	92233382	92233408	chr2:92233382-92233408	0	GAACATTCCCTTTCATAGAGCAGGTTT	1	2	7	AB2	-	.
chr2	92233503	92233524	chr2:92233503-92233524	0	AAGCATTCTCAGAAACTTATTT	1	2	2	AA2	-	.
chr2	92234062	92234088	chr2:92234062-92234088	0	GAACATTCCCTTTCATAGAGCAGGTTT	1	2	7	AB2	-	.
chr2	92234400	92234426	chr2:92234400-92234426	0	GAACATTCCCTTTCACAGAGCAGGTTT	1	2	7	AB2	-	.
chr2	92234521	92234542	chr2:92234521-92234542	0	AAGCATTCTCAGAAACTTATTT	1	2	2	AA2	-	.
chr2	92234863	92234884	chr2:92234863-92234884	0	AAGCATTCTCAGAAACTTATTT	1	2	2	AA2	-	.
chr2	92235080	92235106	chr2:92235080-92235106	0	GAACATTCCCTTTCATAGAGCAGGTTT	1	2	7	AB2	-	.
chr2	92235201	92235222	chr2:92235201-92235222	0	AAGCATTCTCAGAAACTTATTT	1	2	2	AA2	-	.
chr2	92235760	92235786	chr2:92235760-92235786	0	GAACATTCCCTTTCATAGAGCAGGTTT	1	2	7	AB2	-	.
chr2	92235881	92235902	chr2:92235881-92235902	0	AAGCATTCTCAGAAACTTATTT	1	2	2	AA2	-	.
chr2	92236440	92236466	chr2:92236440-92236466	0	GAACATTCCCTTTCATAGAGCAGGTTT	1	2	7	AB2	-	.
chr2	92236561	92236582	chr2:92236561-92236582	0	AAGCATTCTCAGAAACTTATTT	1	2	2	AA2	-	.
chr2	92237120	92237146	chr2:92237120-92237146	0	GAACATTCCCTTTCATAGAGCAGGTTT	1	2	7	AB2	-	.
chr2	92237799	92237825	chr2:92237799-92237825	0	GAACATTCCCTTTCATAGAGCAGGTTT	1	2	7	AB2	-	.
chr2	92238262	92238283	chr2:92238262-92238283	0	AAGCATTCTCAGAAACTTATTT	1	2	2	AA2	-	.
chr2	92238479	92238505	chr2:92238479-92238505	0	GAACATTCCCTTTCAGAGAGCAGGTTT	1	2	7	AB2	-	.
chr2	92238600	92238621	chr2:92238600-92238621	0	AAGCATTCTCAGAAACTTATTT	1	2	2	AA2	-	.
chr2	92238838	92238857	chr2:92238838-92238857	0	GAGCAGGTTTGAACAACTCT	1	2	0	AB2	-	.
chr2	92239159	92239185	chr2:92239159-92239185	0	GAACATTCCCTTTCATAGAGCAGGTTT	1	2	7	AB2	-	.
chr2	92239959	92239980	chr2:92239959-92239980	0	AAGCATTCTCAGAAACTTATTT	1	2	2	AA2	-	.
chr2	92240197	92240217	chr2:92240197-92240217	0	GAGCAGGTTTGAAACAATCTT	1	2	1	AB2	-	.
chr2	92240518	92240544	chr2:92240518-92240544	0	GAACATTCCCTTTCATAGAGCAGGTTT	1	2	7	AB2	-	.
chr2	92240639	92240660	chr2:92240639-92240660	0	AAGCATTCTCAGAAACTTATTT	1	2	2	AA2	-	.
chr2	92240811	92240841	chr2:92240811-92240841	0	AAGCATTCTCAGAAGCATCATGGGGATGTTT	1	2	11	AA2	-	.
chr2	92241198	92241224	chr2:92241198-92241224	0	GAACATTCCCTTTCATAGAGCAGGTTT	1	2	7	AB2	-	.
chr2	92241319	92241340	chr2:92241319-92241340	0	AAGCATTCTCAGAAACTTATTT	1	2	2	AA2	-	.
chr2	92241877	92241903	chr2:92241877-92241903	0	GAACATTCCCTTTCATAGAGCAGGTTT	1	2	7	AB2	-	.
chr2	92241998	92242019	chr2:92241998-92242019	0	AAGCATTCTCAGAAACTTATTT	1	2	2	AA2	-	.
chr2	92242557	92242583	chr2:92242557-92242583	0	GAACATTCCCTTTCATAGAGCAGGTTT	1	2	7	AB2	-	.
chr2	92243237	92243263	chr2:92243237-92243263	0	GAACATTCCCTTTCATAGAGCAGGTTT	1	2	7	AB2	-	.
chr2	92243358	92243379	chr2:92243358-92243379	0	AAGCATTCTCAGAAACTTATTT	1	2	2	AA2	-	.
chr2	92243917	92243943	chr2:92243917-92243943	0	GAACATTCCCTTTCATAGAGCAGGTTT	1	2	7	AB2	-	.
chr2	92244038	92244059	chr2:92244038-92244059	0	AAGCATTCTCAGAAACTTATTT	1	2	2	AA2	-	.
chr2	92244369	92244401	chr2:92244369-92244401	0	AAGCTAGATTGAAGCAATGTCAGAAACTTTTTC	1	2	13	AD2	-	.
chr2	92244597	92244623	chr2:92244597-92244623	0	GAACATTCCCTTTTATAGAGCAGGTTT	1	2	7	AB2	-	.
chr2	92244718	92244739	chr2:92244718-92244739	0	AAGCATTCTCAGAAACTTATTT	1	2	2	AA2	-	.
chr2	92245276	92245302	chr2:92245276-92245302	0	GAACATTCCCTTTCATAGAGCAGGTTT	1	2	7	AB2	-	.
chr2	92245397	92245418	chr2:92245397-92245418	0	AAGCATTCTCAGAAACTTATTT	1	2	2	AA2	-	.
chr2	92245956	92245982	chr2:92245956-92245982	0	GAACATTCCCTTTCATAGAGCAGGTTT	1	2	7	AB2	-	.
chr2	92246077	92246098	chr2:92246077-92246098	0	AAGCATTCTCAGAAACTTATTT	1	2	2	AA2	-	.
chr2	92246634	92246660	chr2:92246634-92246660	0	GAACATTCCCTTTCATAGAGCAGGCTT	1	2	7	AB2	-	.
chr2	92247314	92247340	chr2:92247314-92247340	0	GAACATTCCCTTTCATAGAGCAGGTTT	1	2	7	AB2	-	.
chr2	92247435	92247456	chr2:92247435-92247456	0	AAGCATTCTCAGAAACTTATTT	1	2	2	AA2	-	.
chr2	92247994	92248020	chr2:92247994-92248020	0	GAACATTCCCTTTCATAGAGCAGGTTT	1	2	7	AB2	-	.
chr2	92248115	92248136	chr2:92248115-92248136	0	AAGCATTCTCAGAAACTTATTT	1	2	2	AA2	-	.
chr2	92248674	92248700	chr2:92248674-92248700	0	GAACATTCCCTTTCATAGAGCAGGTTT	1	2	7	AB2	-	.
chr2	92248795	92248816	chr2:92248795-92248816	0	AAGCATTCTCAGAAACTTATTT	1	2	2	AA2	-	.
chr2	92249137	92249158	chr2:92249137-92249158	0	AAGCATTCTCAGAAACTTATTT	1	2	2	AA2	-	.
chr2	92249354	92249380	chr2:92249354-92249380	0	GAACATTCCCTTTCATAGAGCAGGTTT	1	2	7	AB2	-	.
chr2	92249475	92249496	chr2:92249475-92249496	0	AAGCATTCTCAGAAACTTATTT	1	2	2	AA2	-	.
chr2	92250034	92250060	chr2:92250034-92250060	0	GAACATTCCCTTTCATAGAGCAGGTTT	1	2	7	AB2	-	.
chr2	92250155	92250176	chr2:92250155-92250176	0	AAGCATTCTCAGAAACTTATTT	1	2	2	AA2	-	.
chr2	92250714	92250740	chr2:92250714-92250740	0	GAACATTCCCTTTCATAGAGCAGGTTT	1	2	7	AB2	-	.
chr2	92251395	92251421	chr2:92251395-92251421	0	GAACATTCCCTTTCATAGAGCAGGTTT	1	2	7	AB2	-	.
chr2	92251857	92251878	chr2:92251857-92251878	0	AAGCATTCTCAGAAACTTATTT	1	2	2	AA2	-	.
chr2	92252433	92252453	chr2:92252433-92252453	0	GAGCAAGTTTGAAACACTCTT	1	2	1	AB4	-	.
chr2	92252876	92252897	chr2:92252876-92252897	0	AAGCATTCTCAGAAACTTATTT	1	2	2	AA2	-	.
chr2	92253435	92253461	chr2:92253435-92253461	0	GAACATTCCCTTTCATAGAGCAGGTTT	1	2	7	AB2	-	.
chr2	92253556	92253577	chr2:92253556-92253577	0	AAGCATTCTCAGAAACTTATTT	1	2	2	AA2	-	.
chr2	92253898	92253919	chr2:92253898-92253919	0	AAGCATTCTCAGAAACTTATTT	1	2	2	AA2	-	.
chr2	92254115	92254141	chr2:92254115-92254141	0	GAACATTCCCTTTCATAGAGCAGGTTT	1	2	7	AB2	-	.
chr2	92254236	92254257	chr2:92254236-92254257	0	AAGCATTCTCAGAAACTTATTT	1	2	2	AA2	-	.
chr2	92254795	92254821	chr2:92254795-92254821	0	GAACATTCCCTTTCATAGAGCAGGTTT	1	2	7	AB2	-	.
chr2	92254916	92254937	chr2:92254916-92254937	0	AAGCATTCTCAGAAACTTATTT	1	2	2	AA2	-	.
chr2	92255258	92255279	chr2:92255258-92255279	0	AAGCATTCTCAGAAACTTATTT	1	2	2	AA2	-	.
chr2	92255834	92255854	chr2:92255834-92255854	0	GAGCATGTTTGAAACACTCTT	3	2	1	AB4	-	.
chr2	92256155	92256181	chr2:92256155-92256181	0	GAACATTCCCTTTCATAGAGCAGGTTT	1	2	7	AB2	-	.
chr2	92256835	92256861	chr2:92256835-92256861	0	GAACATTCCCTTTCATAGAGCAGGTTT	1	2	7	AB2	-	.
chr2	92257515	92257541	chr2:92257515-92257541	0	GAACATTCCCTTTCAGAGAGCAGGTTT	1	2	7	AB2	-	.
chr2	92257636	92257657	chr2:92257636-92257657	0	AAGCATTCTCAGAAACTTATTT	1	2	2	AA2	-	.
chr2	92258211	92258231	chr2:92258211-92258231	0	GAGCAGGTTTGAAACAATCTT	1	2	1	AB2	-	.
chr2	92258315	92258336	chr2:92258315-92258336	0	AAGCATTCTCAGAAACTTATTT	1	2	2	AA2	-	.
chr2	92259213	92259239	chr2:92259213-92259239	0	GAACATTCCCTTTCATAGAGCAGGTTT	1	2	7	AB2	-	.
chr2	92259892	92259918	chr2:92259892-92259918	0	GAACATTCCCTTTCATAGAGCAGGTTT	1	2	7	AB2	-	.
chr2	92260863	92260884	chr2:92260863-92260884	0	CAGCATTCCCAGAAACTTGTTT	1	2	2	AC1	-	.
chr2	92260913	92260939	chr2:92260913-92260939	0	GAACATTCCCTTTCAGAGAGCAGGTTT	1	2	7	AB2	-	.
chr2	92261594	92261620	chr2:92261594-92261620	0	GAACATTCCCTTTCATAGAGCAGGTTT	1	2	7	AB2	-	.
chr2	92261715	92261736	chr2:92261715-92261736	0	AAGCATTCTCAGAAACTTATTT	1	2	2	AA2	-	.
chr2	92262057	92262078	chr2:92262057-92262078	0	AAGCATTCTCAGAAACTTATTT	1	2	2	AA2	-	.
chr2	92262274	92262300	chr2:92262274-92262300	0	GAACATTCCCTTTCATAGAGCAGGTTT	1	2	7	AB2	-	.
chr2	92262954	92262980	chr2:92262954-92262980	0	GAACATTCCCTTTCATAGAGCAGGTTT	1	2	7	AB2	-	.
chr2	92263313	92263333	chr2:92263313-92263333	0	GAGCAAGTTTGAAACACTCTT	1	2	1	AB4	-	.
chr2	92263634	92263660	chr2:92263634-92263660	0	GAACATTCCCTTTCATAGAGCAGGTTT	1	2	7	AB2	-	.
chr2	92263755	92263776	chr2:92263755-92263776	0	AAGCATTCTCAGAAACTTATTT	1	2	2	AA2	-	.
chr2	92264097	92264118	chr2:92264097-92264118	0	AAGCATTCTCAGAAACTTATTT	1	2	2	AA2	-	.
chr2	92264824	92264850	chr2:92264824-92264850	0	GAACATTCCCTTTCATAGAGCAGGTTT	1	2	7	AB2	-	.
chr2	92264945	92264966	chr2:92264945-92264966	0	AAGCATTCTCAGAAACTTATTT	1	2	2	AA2	-	.
chr2	92265625	92265646	chr2:92265625-92265646	0	AAGCATTCTCAGAAACTTATTT	1	2	2	AA2	-	.
chr2	92266184	92266210	chr2:92266184-92266210	0	GAACATTCCCTTTCATAGAGCAGGTTT	1	2	7	AB2	-	.
chr2	92266864	92266890	chr2:92266864-92266890	0	GAACATTCCCTTTCAGAGAGCAGGTTT	1	2	7	AB2	-	.
chr2	92267665	92267686	chr2:92267665-92267686	0	AAGCATTCTCAGAAACTTATTT	1	2	2	AA2	-	.
chr2	92268224	92268250	chr2:92268224-92268250	0	GAACATTCCCTTTCATAGAGCAGGTTT	1	2	7	AB2	-	.
chr2	92268905	92268931	chr2:92268905-92268931	0	GAACATTCCCTTTCATAGAGCAGGTTT	1	2	7	AB2	-	.
chr2	92269026	92269047	chr2:92269026-92269047	0	AAGCATTCTCAGAAACTTATTT	1	2	2	AA2	-	.
chr2	92269368	92269389	chr2:92269368-92269389	0	AAGCATTCTCAGAAACTTATTT	1	2	2	AA2	-	.
chr2	92269585	92269611	chr2:92269585-92269611	0	GAACATTCCCTTTCAGAGAGCAGGTTT	1	2	7	AB2	-	.
chr2	92270094	92270120	chr2:92270094-92270120	0	GAACATTCCCTTTCATAGAGCAGGTTT	1	2	7	AB2	-	.
chr2	92271437	92271458	chr2:92271437-92271458	0	GAGCATTCTCAGAAACTTATTT	1	2	2	AA2	-	.
chr2	92271997	92272023	chr2:92271997-92272023	0	GAACATTCCCTTTCATAGAGCAGGTTT	1	2	7	AB2	-	.
chr2	92272118	92272139	chr2:92272118-92272139	0	AAGCATTCTCAGAAACTTATTT	1	2	2	AA2	-	.
chr2	92272677	92272703	chr2:92272677-92272703	0	GAACATTCCCTTTCATAGAGCAGGTTT	1	2	7	AB2	-	.
chr2	92273140	92273161	chr2:92273140-92273161	0	AAGCATTCTCAGAAACTTATTT	1	2	2	AA2	-	.
chr2	92273357	92273383	chr2:92273357-92273383	0	GAACATTCCCTTTCAGAGAGCAGGTTT	1	2	7	AB2	-	.
chr2	92274157	92274178	chr2:92274157-92274178	0	AAGCATTCTCAGAAACTTATTT	1	2	2	AA2	-	.
chr2	92274716	92274742	chr2:92274716-92274742	0	GAACATTCCCTTTCATAGAGCAGGTTT	1	2	7	AB2	-	.
chr2	92275395	92275421	chr2:92275395-92275421	0	GAACATTCCCTTTCATAGAGCAGGTTT	1	2	7	AB2	-	.
chr2	92275516	92275537	chr2:92275516-92275537	0	AAGCATTCTCAGAAACTTATTT	1	2	2	AA2	-	.
chr2	92276075	92276101	chr2:92276075-92276101	0	GAACATTCCCTTTCATAGAGCAGGTTT	1	2	7	AB2	-	.
chr2	92276196	92276217	chr2:92276196-92276217	0	AAGCATTCTCAGAAACTTATTT	1	2	2	AA2	-	.
chr2	92276755	92276781	chr2:92276755-92276781	0	GAACATTCCCTTTCATAGAGCAGGTTT	1	2	7	AB2	-	.
chr2	92276876	92276897	chr2:92276876-92276897	0	AAGCATTCTCAGAAACTTATTT	1	2	2	AA2	-	.
chr2	92277435	92277461	chr2:92277435-92277461	0	GAACATTCCCTTTCATAGAGCAGGTTT	1	2	7	AB2	-	.
chr2	92278116	92278142	chr2:92278116-92278142	0	GAACATTCCCTTTCATAGAGCAGGTTT	1	2	7	AB2	-	.
chr2	92278917	92278938	chr2:92278917-92278938	0	AAGCATTCTCAGAAACTTATTT	1	2	2	AA2	-	.
chr2	92279255	92279276	chr2:92279255-92279276	0	AAGCATTCTCAGAAACTTATTT	1	2	2	AA2	-	.
chr2	92279772	92279793	chr2:92279772-92279793	0	AAGCATTCCCAGAAACTTCTTT	1	2	2	AA2	-	.
chr2	92279822	92279848	chr2:92279822-92279848	0	GAACATTCCCTTTCATAGAGCAGGTTT	1	2	7	AB2	-	.
chr2	92280160	92280186	chr2:92280160-92280186	0	GAACATTCCCTTTCATAGAGCAGGTTT	1	2	7	AB2	-	.
chr2	92280840	92280866	chr2:92280840-92280866	0	GAACATTCCCTTTCATAGAGCAGGTTT	1	2	7	AB2	-	.
chr2	92281520	92281546	chr2:92281520-92281546	0	GAACATTCCCTTTCATAGAGCAGGTTT	1	2	7	AB2	-	.
chr2	92282200	92282226	chr2:92282200-92282226	0	GAACATTCCCTTTCATAGAGCAGGTTT	1	2	7	AB2	-	.
chr2	92282880	92282906	chr2:92282880-92282906	0	GAACATTCCCTTTCATAGAGCAGGTTT	1	2	7	AB2	-	.
chr2	92283001	92283022	chr2:92283001-92283022	0	AAGCATTCTCAGAAACTTATTT	1	2	2	AA2	-	.
chr2	92283343	92283364	chr2:92283343-92283364	0	AAGCATTCTCAGAAACTTATTT	1	2	2	AA2	-	.
chr2	92283560	92283586	chr2:92283560-92283586	0	GAACATTCCCTTTCATAGAGCAGGTTT	1	2	7	AB2	-	.
chr2	92283681	92283702	chr2:92283681-92283702	0	AAGCATTCTCAGAAACTTATTT	1	2	2	AA2	-	.
chr2	92284023	92284044	chr2:92284023-92284044	0	AAGCATTCTCAGAAACTTATTT	1	2	2	AA2	-	.
chr2	92284765	92284785	chr2:92284765-92284785	0	GAGCAAGTTTGAAACACTCTT	1	2	1	AB4	-	.
chr2	92285087	92285113	chr2:92285087-92285113	0	GAACATTCCCTTTCATAGAGCAGGTTT	1	2	7	AB2	-	.
chr2	92285446	92285466	chr2:92285446-92285466	0	GAGCATGTTTGAAACAATCTT	2	1	1	A1	-	.
chr2	92285767	92285793	chr2:92285767-92285793	0	GAACATTCCCTTTCATAGAGCAGGTTT	1	2	7	AB2	-	.
chr2	92285888	92285909	chr2:92285888-92285909	0	AAGCATTCTCAGAAACTTATTT	1	2	2	AA2	-	.
chr2	92286572	92286593	chr2:92286572-92286593	0	AAGCATTCTCAGAAACTTATTT	1	2	2	AA2	-	.
chr2	92286789	92286815	chr2:92286789-92286815	0	GAACATTCCCTTTCAGAGAGCAGGTTT	1	2	7	AB2	-	.
chr2	92287468	92287494	chr2:92287468-92287494	0	GAACATTCCCTTTCATAGAGCAGGTTT	1	2	7	AB2	-	.
chr2	92287589	92287610	chr2:92287589-92287610	0	AAGCATTCTCAGAAACTTATTT	1	2	2	AA2	-	.
chr2	92288148	92288174	chr2:92288148-92288174	0	GAACATTCCCTTTCATAGAGCAGGTTT	1	2	7	AB2	-	.
chr2	92288490	92288516	chr2:92288490-92288516	0	GAACATTCCCTTTCATAGAGCAGGTTT	1	2	7	AB2	-	.
chr2	92288611	92288632	chr2:92288611-92288632	0	AAGCATTCTCAGAAACTTATTT	1	2	2	AA2	-	.
chr2	92288782	92288803	chr2:92288782-92288803	0	AAGCATTCCCAGAAACTTCTTT	1	2	2	AA2	-	.
chr2	92288832	92288858	chr2:92288832-92288858	0	GAACATTCCCTTTCAGAGAGCAGGTTT	1	2	7	AB2	-	.
chr2	92288953	92288974	chr2:92288953-92288974	0	AAGCATTCTCAGAAACTTATTT	1	2	2	AA2	-	.
chr2	92289170	92289196	chr2:92289170-92289196	0	GAACATTCCCTTTCAGAGAGCAGGTTT	1	2	7	AB2	-	.
chr2	92289291	92289312	chr2:92289291-92289312	0	AAGCATTCTCAGAAACATATTT	1	2	2	AA2	-	.
chr2	92289850	92289876	chr2:92289850-92289876	0	GAACATTCCCTTTCATAGAGCAGGTTT	1	2	7	AB2	-	.
chr2	92290192	92290218	chr2:92290192-92290218	0	GAACATTCCCTTTCATAGAGCAGGTTT	1	2	7	AB2	-	.
chr2	92290313	92290334	chr2:92290313-92290334	0	AAGCATTCTCAGAAACTTATTT	1	2	2	AA2	-	.
chr2	92290530	92290556	chr2:92290530-92290556	0	GAACATTCCCTTTCATAGAGCAGGTTT	1	2	7	AB2	-	.
chr2	92290651	92290672	chr2:92290651-92290672	0	AAGCATTCTCAGAAACTTATTT	1	2	2	AA2	-	.
chr2	92291210	92291236	chr2:92291210-92291236	0	GAACATTCCCTTTCATAGAGCAGGTTT	1	2	7	AB2	-	.
chr2	92291889	92291915	chr2:92291889-92291915	0	GAACATTCCCTTTCATAGAGCAGGTTT	1	2	7	AB2	-	.
chr2	92292352	92292373	chr2:92292352-92292373	0	AAGCATTCTCAGAAACTTATTT	1	2	2	AA2	-	.
chr2	92292569	92292595	chr2:92292569-92292595	0	GAACATTCCCTTTCAGAGAGCAGGTTT	1	2	7	AB2	-	.
chr2	92293249	92293275	chr2:92293249-92293275	0	GAACATTCCCTTTCATAGAGCAGGTTT	1	2	7	AB2	-	.
chr2	92293712	92293733	chr2:92293712-92293733	0	AAGCATTCTCAGAAACTTATTT	1	2	2	AA2	-	.
chr2	92293929	92293955	chr2:92293929-92293955	0	GAACATTCCCTTTCATAGAGCAGGTTT	1	2	7	AB2	-	.
chr2	92294608	92294634	chr2:92294608-92294634	0	GAACATTCCCTTTCATAGAGCAGGTTT	1	2	7	AB2	-	.
chr2	92294729	92294750	chr2:92294729-92294750	0	AAGCATTCTCAGAAACTTATTT	1	2	2	AA2	-	.
chr2	92294946	92294972	chr2:92294946-92294972	0	GAACATTCCCTTTCATAGAGCAGGTTT	1	2	7	AB2	-	.
chr2	92295626	92295652	chr2:92295626-92295652	0	GAACATTCCCTTTCATAGAGCAGGTTT	1	2	7	AB2	-	.
chr2	92296089	92296110	chr2:92296089-92296110	0	AAGCATTCTCAGAAACTTATTT	1	2	2	AA2	-	.
chr2	92296306	92296332	chr2:92296306-92296332	0	GAACATTCCCTTTCAGAGAGCAGGTTT	1	2	7	AB2	-	.
chr2	92296427	92296448	chr2:92296427-92296448	0	AAGCATTCTCAGAAACTTATTT	1	2	2	AA2	-	.
chr2	92296986	92297012	chr2:92296986-92297012	0	GAACATTCCCTTTCATAGAGCAGGTTT	1	2	7	AB2	-	.
chr2	92297107	92297128	chr2:92297107-92297128	0	AAGCATTCTCAGAAACTTATTT	1	2	2	AA2	-	.
chr2	92297665	92297691	chr2:92297665-92297691	0	GAACATTTCCTTTCATAGAGCAGGTTT	1	2	7	AB2	-	.
chr2	92298345	92298371	chr2:92298345-92298371	0	GAACATTTCCTTTCATAGAGCAGGTTT	1	2	7	AB2	-	.
chr2	92298466	92298487	chr2:92298466-92298487	0	AAGCATTCTCAGAAACTTATTT	1	2	2	AA2	-	.
chr2	92299025	92299051	chr2:92299025-92299051	0	GAACATTCCCTTTCAGAGAGCAGGTTT	1	2	7	AB2	-	.
chr2	92299704	92299730	chr2:92299704-92299730	0	GAACATTCCCTTTCATAGAGCAGGTTT	1	2	7	AB2	-	.
chr2	92299825	92299846	chr2:92299825-92299846	0	AAGCATTCTCAGAAACTTATTT	1	2	2	AA2	-	.
chr2	92300167	92300188	chr2:92300167-92300188	0	AAGCATTCTCAGAAACTTATTT	1	2	2	AA2	-	.
chr2	92300726	92300752	chr2:92300726-92300752	0	GAACATTCCCTTTCATAGAGCAGGTTT	1	2	7	AB2	-	.
chr2	92300847	92300868	chr2:92300847-92300868	0	AAGCATTCTCAGAAACTTATTT	1	2	2	AA2	-	.
chr2	92301064	92301090	chr2:92301064-92301090	0	GAACATTCCCTTTCAGAGAGCAGGTTT	1	2	7	AB2	-	.
chr2	92301185	92301206	chr2:92301185-92301206	0	AAGCATTCTCAGAAACTTATTT	1	2	2	AA2	-	.
chr2	92301743	92301769	chr2:92301743-92301769	0	GAACATTCCCTTTCATAGAGCAGGTTT	1	2	7	AB2	-	.
chr2	92301864	92301885	chr2:92301864-92301885	0	AAGCATTCTCAGAAACTTATTT	1	2	2	AA2	-	.
chr2	92302206	92302227	chr2:92302206-92302227	0	AAGCATTCTCAGAAACTTATTT	1	2	2	AA2	-	.
chr2	92302423	92302449	chr2:92302423-92302449	0	GAACATTCCCTTTCATAGAGCAGGTTT	1	2	7	AB2	-	.
chr2	92302544	92302565	chr2:92302544-92302565	0	AAGCATTCTCAGAAACTTATTT	1	2	2	AA2	-	.
chr2	92302761	92302787	chr2:92302761-92302787	0	GAACATTCCCTTTCAGAGAGCAGGTTT	1	2	7	AB2	-	.
chr2	92303395	92303416	chr2:92303395-92303416	0	AAGCATTCCCAGAATCTTGTTT	1	2	2	AD2	-	.
chr2	92303566	92303587	chr2:92303566-92303587	0	AAGCATTCTCAGAAACTTATTT	1	2	2	AA2	-	.
chr2	92303783	92303809	chr2:92303783-92303809	0	GAACATTCCCTTTCATAGAGCAGGTTT	1	2	7	AB2	-	.
chr2	92303904	92303925	chr2:92303904-92303925	0	AAGCATTCTCAGAAACTTATTT	1	2	2	AA2	-	.
chr2	92304463	92304489	chr2:92304463-92304489	0	GAACATTCCCTTTCATAGAGCAGGTTT	1	2	7	AB2	-	.
chr2	92304584	92304605	chr2:92304584-92304605	0	AAGCATTCTCAGAAACTTATTT	1	2	2	AA2	-	.
chr2	92304801	92304827	chr2:92304801-92304827	0	GAACATTCCCTTTCATAGAGCAGGTTT	1	2	7	AB2	-	.
chr2	92304922	92304943	chr2:92304922-92304943	0	AAGCATTCTCAGAAACTTATTT	1	2	2	AA2	-	.
chr2	92305481	92305507	chr2:92305481-92305507	0	GAACATTCCCTTTCATAGAGCAGGTTT	1	2	7	AB2	-	.
chr2	92305602	92305623	chr2:92305602-92305623	0	AAGCAAGGTCAGAAACTTTTTC	1	2	2	AD2	-	.
chr2	92305819	92305845	chr2:92305819-92305845	0	GAACATTCCCTTTCATAGAGCAGGTTT	1	2	7	AB2	-	.
chr2	92305940	92305961	chr2:92305940-92305961	0	AAGCATTCTCAGAAACTTATTT	1	2	2	AA2	-	.
chr2	92306178	92306198	chr2:92306178-92306198	0	GAGCATGTTTGAAACAATCTT	2	1	1	A1	-	.
chr2	92306499	92306525	chr2:92306499-92306525	0	GAACATTCCCTTTCATAGAGCAGGTTT	1	2	7	AB2	-	.
chr2	92306620	92306641	chr2:92306620-92306641	0	AAGCATTCTCAGAAACTTATTT	1	2	2	AA2	-	.
chr2	92307179	92307205	chr2:92307179-92307205	0	GAACATTCCCTTTCATAGAGCAGGTTT	1	2	7	AB2	-	.
chr2	92307642	92307663	chr2:92307642-92307663	0	AAGCATTCTCAGAAACTTATTT	1	2	2	AA2	-	.
chr2	92308026	92308052	chr2:92308026-92308052	0	GAACATTCCCTTTCATAGAGCAGGTTT	1	2	7	AB2	-	.
chr2	92308364	92308390	chr2:92308364-92308390	0	GAACATTCCCTTTCATAGAGCAGGTTT	1	2	7	AB2	-	.
chr2	92309044	92309070	chr2:92309044-92309070	0	GAACATTCCCTTTCATAGAGCAGGTTT	1	2	7	AB2	-	.
chr2	92309723	92309749	chr2:92309723-92309749	0	GAACATTCCCTTTCAGAGAGCAGGTTT	1	2	7	AB2	-	.
chr2	92310403	92310429	chr2:92310403-92310429	0	GAACATTCCCTTTCATAGAGCAGGTTT	1	2	7	AB2	-	.
chr2	92310524	92310545	chr2:92310524-92310545	0	AAGCATTCTCAGAAACTTATTT	1	2	2	AA2	-	.
chr2	92311204	92311225	chr2:92311204-92311225	0	AAGCATTCTCAGAAACTTATTT	1	2	2	AA2	-	.
chr2	92312443	92312469	chr2:92312443-92312469	0	GAACATTCCCTTTCATAGAGCAGGTTT	1	2	7	AB2	-	.
chr2	92312906	92312927	chr2:92312906-92312927	0	AAGCATTCTCAGAAACTTATTT	1	2	2	AA2	-	.
chr2	92313123	92313149	chr2:92313123-92313149	0	GAACATTCCCTTTCATAGAGCAGGTTT	1	2	7	AB2	-	.
chr2	92313803	92313829	chr2:92313803-92313829	0	GAACATTCCCTTTCATAGAGCAGGTTT	1	2	7	AB2	-	.
chr2	92313924	92313945	chr2:92313924-92313945	0	AAGCATTCTCAGAAACTTATTT	1	2	2	AA2	-	.
chr2	92314481	92314507	chr2:92314481-92314507	0	GAACATTCCCTTTCAGAGAGCAGGTTT	1	2	7	AB2	-	.
chr2	92315162	92315188	chr2:92315162-92315188	0	GAACATTCCCTTTCATAGAGCAGGTTT	1	2	7	AB2	-	.
chr2	92315841	92315867	chr2:92315841-92315867	0	GAACATTCCCTTTCATAGAGCAGGTTT	1	2	7	AB2	-	.
chr2	92316859	92316885	chr2:92316859-92316885	0	GAACATTCCCTTTCATAGAGCAGGTTT	1	2	7	AB2	-	.
chr2	92317538	92317564	chr2:92317538-92317564	0	GAACATTCCCTTTCATAGAGCAGGTTT	1	2	7	AB2	-	.
chr2	92317659	92317680	chr2:92317659-92317680	0	AAGCATTCTCAGAAACTTATTT	1	2	2	AA2	-	.
chr2	92318218	92318244	chr2:92318218-92318244	0	GAACATTCCCTTTCATAGAGCAGGTTT	1	2	7	AB2	-	.
chr2	92318339	92318360	chr2:92318339-92318360	0	AAGCATTCTCAGAAACTTATTT	1	2	2	AA2	-	.
chr2	92318898	92318924	chr2:92318898-92318924	0	GAACATTCCCTTTCATAGAGCAGGTTT	1	2	7	AB2	-	.
chr2	92319236	92319262	chr2:92319236-92319262	0	GAACATTCCCTTTCATAGAGCAGGTTT	1	2	7	AB2	-	.
chr2	92319573	92319599	chr2:92319573-92319599	0	GAACATTCCCTTTCATAGAGCAGGTTT	1	2	7	AB2	-	.
chr2	92319694	92319715	chr2:92319694-92319715	0	AAGCATTCTCAGAAACTTATTT	1	2	2	AA2	-	.
chr2	92320253	92320279	chr2:92320253-92320279	0	GAACATTCCCTTTCATAGAGCAGGTTT	1	2	7	AB2	-	.
chr2	92320933	92320959	chr2:92320933-92320959	0	GAACATTCCCTTTCATAGAGCAGGTTT	1	2	7	AB2	-	.
chr2	92321054	92321075	chr2:92321054-92321075	0	AAGCATTCTCAGAAACTTATTT	1	2	2	AA2	-	.
chr2	92321613	92321639	chr2:92321613-92321639	0	GAACATTCCCTTTCATAGAGCAGGTTT	1	2	7	AB2	-	.
chr2	92322292	92322318	chr2:92322292-92322318	0	GAACATTCCCTTTCATAGAGCAGGTTT	1	2	7	AB2	-	.
chr2	92322972	92322998	chr2:92322972-92322998	0	GAACATTCCCTTTCATAGAGCAGGTTT	1	2	7	AB2	-	.
chr2	92323652	92323678	chr2:92323652-92323678	0	GAACATTCCCTTTCATAGAGCAGGTTT	1	2	7	AB2	-	.
chr2	92323773	92323794	chr2:92323773-92323794	0	AAGCATTCTCAGAAACTTATTT	1	2	2	AA2	-	.
chr2	92324331	92324357	chr2:92324331-92324357	0	GAACATTCCCTTTCATAGAGCAGGTTT	1	2	7	AB2	-	.
chr2	92325132	92325153	chr2:92325132-92325153	0	AAGCATTCTCAGAAACTTATTT	1	2	2	AA2	-	.
chr2	92325691	92325717	chr2:92325691-92325717	0	GAACATTCCCTTTCATAGAGCAGGTTT	1	2	7	AB2	-	.
chr2	92326154	92326175	chr2:92326154-92326175	0	AAGCATTCTCAGAAACTTATTT	1	2	2	AA2	-	.
chr2	92326492	92326513	chr2:92326492-92326513	0	AAGCATTCTCAGAAACTTATTT	1	2	2	AA2	-	.
chr2	92327051	92327077	chr2:92327051-92327077	0	GAACATTCCCTTTCATAGAGCAGGTTT	1	2	7	AB2	-	.
chr2	92327172	92327193	chr2:92327172-92327193	0	AAGCATTCTCAGAAACTTATTT	1	2	2	AA2	-	.
chr2	92327731	92327757	chr2:92327731-92327757	0	GAACATTCCCTTTCATAGAGCAGGTTT	1	2	7	AB2	-	.
chr2	92327852	92327873	chr2:92327852-92327873	0	AAGCATTCTCAGAAACTTATTT	1	2	2	AA2	-	.
chr2	92328067	92328093	chr2:92328067-92328093	0	GAACATTCCCTTTCAGAGAGCAGGTTT	1	2	7	AB2	-	.
chr2	92328426	92328446	chr2:92328426-92328446	0	GAGCAGGTTTGAAACAATCTT	1	2	1	AB2	-	.
chr2	92329895	92329916	chr2:92329895-92329916	0	AAGCATTCTCAGAAACTTATTT	1	2	2	AA2	-	.
chr2	92330112	92330138	chr2:92330112-92330138	0	GAACATTCCCTTTCATAGAGCAGGTTT	1	2	7	AB2	-	.
chr2	92330233	92330254	chr2:92330233-92330254	0	AAGCATTCTCAGAAACTTATTT	1	2	2	AA2	-	.
chr2	92330792	92330818	chr2:92330792-92330818	0	GAACATTCCCTTTCATAGAGCAGGTTT	1	2	7	AB2	-	.
chr2	92332153	92332179	chr2:92332153-92332179	0	GAACATTCCCTTTCATAGAGCAGGTTT	1	2	7	AB2	-	.
chr2	92332325	92332349	chr2:92332325-92332349	0	AAGCTTTCTTTTGATAGACCAGTTT	1	2	5	AB2	-	.
chr2	92332833	92332859	chr2:92332833-92332859	0	GAACATTCCCTTTCATAGAGCAGGTTT	1	2	7	AB2	-	.
chr2	92333513	92333539	chr2:92333513-92333539	0	GAACATTCCCTTTCATAGAGCAGGTTT	1	2	7	AB2	-	.
chr2	92333634	92333655	chr2:92333634-92333655	0	AAGCATTCTCAGAAACTTATTT	1	2	2	AA2	-	.
chr2	92334191	92334217	chr2:92334191-92334217	0	GAACATTCCCTTTCATAGAGCAGGTTT	1	2	7	AB2	-	.
chr2	92334312	92334333	chr2:92334312-92334333	0	AAGCATTCTCAGAAACTTATTT	1	2	2	AA2	-	.
chr2	92334654	92334675	chr2:92334654-92334675	0	AAGCATTCTCAGAAACTTATTT	1	2	2	AA2	-	.
chr2	92334871	92334897	chr2:92334871-92334897	0	AAACATTCCCTTTCATAGAGCAGGTTT	1	2	7	AB2	-	.
chr2	92335551	92335577	chr2:92335551-92335577	0	GAACATTCCCTTTCATAGAGCAGGTTT	1	2	7	AB2	-	.
chr2	92335889	92335915	chr2:92335889-92335915	0	GAACATTCCCTTTCATAGAGCAGGTTT	1	2	7	AB2	-	.
chr2	92336569	92336595	chr2:92336569-92336595	0	GAACATTCCCTTTCATAGAGCAGGTTT	1	2	7	AB2	-	.
chr2	92337249	92337275	chr2:92337249-92337275	0	GAACATTCCCTTTCAGAGAGCAGGCTT	1	2	7	AB2	-	.
chr2	92337929	92337955	chr2:92337929-92337955	0	GAACATTCCCTTTCATAGAGCAGGTTT	1	2	7	AB2	-	.
chr2	92338609	92338635	chr2:92338609-92338635	0	GAACATTCCCTTTCATAGAGCAGGTTT	1	2	7	AB2	-	.
chr2	92338730	92338751	chr2:92338730-92338751	0	AAGCATTCTCAGAAACTTATTT	1	2	2	AA2	-	.
chr2	92339072	92339093	chr2:92339072-92339093	0	AAGCATTCTCAGAAACTTATTT	1	2	2	AA2	-	.
chr2	92339969	92339995	chr2:92339969-92339995	0	GAACAATCCCTTTCATAGAGCAGGTTT	1	2	7	AB2	-	.
chr2	92340648	92340674	chr2:92340648-92340674	0	GAACATTCCCTTTCATAGAGCAGGTTT	1	2	7	AB2	-	.
chr2	92341327	92341353	chr2:92341327-92341353	0	GAACATTCCCTTTCAGAGAGCAGGTTT	1	2	7	AB2	-	.
chr2	92341790	92341811	chr2:92341790-92341811	0	AAGCATTCTCAGAAACTTATTT	1	2	2	AA2	-	.
chr2	92342007	92342033	chr2:92342007-92342033	0	GAACATTCCCTTTTATAGAGCAGGTTT	1	2	7	AB2	-	.
chr2	92342128	92342149	chr2:92342128-92342149	0	AAGCATTCTCAGAAACTTATTT	1	2	2	AA2	-	.
chr2	92342687	92342713	chr2:92342687-92342713	0	GAACATTCCCTTTCATAGAGCAGGTTT	1	2	7	AB2	-	.
chr2	92343150	92343171	chr2:92343150-92343171	0	AAGCATTCTCAGAAACTTATTT	1	2	2	AA2	-	.
chr2	92343367	92343393	chr2:92343367-92343393	0	GAACATTCCCTTTCATAGAGCAGGTTT	1	2	7	AB2	-	.
chr2	92343488	92343509	chr2:92343488-92343509	0	AAGCATTCTCAGAAACTTATTT	1	2	2	AA2	-	.
chr2	92343830	92343851	chr2:92343830-92343851	0	AAGCATTCTCAGAAACTTATTT	1	2	2	AA2	-	.
chr2	92344047	92344073	chr2:92344047-92344073	0	GAACATTCCCTTTCATAGAGCAGGTTT	1	2	7	AB2	-	.
chr2	92344168	92344189	chr2:92344168-92344189	0	AAGCATTCTCAGAAACTTATTT	1	2	2	AA2	-	.
chr2	92344725	92344751	chr2:92344725-92344751	0	GAACATTCCCTTTCATAGAGCAGGTTT	1	2	7	AB2	-	.
chr2	92344846	92344867	chr2:92344846-92344867	0	AAGCATTCTCAGAAACTTATTT	1	2	2	AA2	-	.
chr2	92345063	92345089	chr2:92345063-92345089	0	GAACATTCCCTTTCAGAGAGCAGGTTT	1	2	7	AB2	-	.
chr2	92345744	92345770	chr2:92345744-92345770	0	GAACATTCCCTTTCATAGAGCAGGTTT	1	2	7	AB2	-	.
chr2	92346207	92346228	chr2:92346207-92346228	0	AAGCATTCTCAGAAACTTATTT	1	2	2	AA2	-	.
chr2	92346769	92346795	chr2:92346769-92346795	0	GAACATTCCCTTTGATAGAGCAGGTTT	1	2	7	AB2	-	.
chr2	92347106	92347132	chr2:92347106-92347132	0	GAACATTCCCTTTCATAGAGCAGGTTT	1	2	7	AB2	-	.
chr2	92347975	92347995	chr2:92347975-92347995	0	GAGCATGTTTGAAACAATCTT	2	1	1	A1	-	.
chr2	92348296	92348322	chr2:92348296-92348322	0	GAACATTCCCTTTCATAGAGCAGGTTT	1	2	7	AB2	-	.
chr2	92348417	92348438	chr2:92348417-92348438	0	AAGCATTCTCAGAAACTTATTT	1	2	2	AA2	-	.
chr2	92349097	92349118	chr2:92349097-92349118	0	AAGCATTCTCAGAAACTTATTT	1	2	2	AA2	-	.
chr2	92349656	92349682	chr2:92349656-92349682	0	GAACATTCCCTTTCATAGAGCAGGTTT	1	2	7	AB2	-	.
chr2	92350336	92350362	chr2:92350336-92350362	0	GAACATTCCCTTTCATAGAGCAGGTTT	1	2	7	AB2	-	.
chr2	92350446	92350466	chr2:92350446-92350466	0	AAACTAGCCAAAAGCATTCTC	1	2	1	AC2	-	.
chr2	92351016	92351042	chr2:92351016-92351042	0	GAACATTCCCTTTCATAGAGCAGGTTT	1	2	7	AB2	-	.
chr2	92351695	92351721	chr2:92351695-92351721	0	GAACATTCCCTTTCATAGAGCAGGTTT	1	2	7	AB2	-	.
chr2	92351816	92351837	chr2:92351816-92351837	0	AAGCATTCTCAGAAACTTATTT	1	2	2	AA2	-	.
chr2	92352158	92352179	chr2:92352158-92352179	0	AAGCATTCTCAGAAACTTATTT	1	2	2	AA2	-	.
chr2	92352375	92352401	chr2:92352375-92352401	0	GAACATTCCCTTTCATAGAGCAGGTTT	1	2	7	AB2	-	.
chr2	92352496	92352517	chr2:92352496-92352517	0	AAGCATTCTCAGAAACTTATTT	1	2	2	AA2	-	.
chr2	92352713	92352739	chr2:92352713-92352739	0	GAACATTCCCTTTCAGAGAGCAGGTTT	1	2	7	AB2	-	.
chr2	92352834	92352855	chr2:92352834-92352855	0	AAGCATTCTCAGAAACTTATTT	1	2	2	AA2	-	.
chr2	92353393	92353419	chr2:92353393-92353419	0	GAACATTCCCTTTCATAGAGCAGGTTT	1	2	7	AB2	-	.
chr2	92353514	92353535	chr2:92353514-92353535	0	AAGCATTCTCAGAAACTTATTT	1	2	2	AA2	-	.
chr2	92354073	92354099	chr2:92354073-92354099	0	GAACATTCCCTTTCATAGAGCAGGTTT	1	2	7	AB2	-	.
chr2	92354754	92354780	chr2:92354754-92354780	0	GAACATTCCCTTTCAGAGAGCAGGTTT	1	2	7	AB2	-	.
chr2	92355217	92355238	chr2:92355217-92355238	0	AAGCATTCTCAGAAACTTATTT	1	2	2	AA2	-	.
chr2	92355434	92355460	chr2:92355434-92355460	0	GAACATTCCCTTTCATAGAGCAGGTTT	1	2	7	AB2	-	.
chr2	92355555	92355576	chr2:92355555-92355576	0	AAGCATTCTCAGAAACTTATTT	1	2	2	AA2	-	.
chr2	92355770	92355796	chr2:92355770-92355796	0	GAACATTCCCTTTCAGAGAGCAGGTTT	1	2	7	AB2	-	.
chr2	92357129	92357155	chr2:92357129-92357155	0	GAACATTCCCTTTCATAGAGCAGGTTT	1	2	7	AB2	-	.
chr2	92357808	92357834	chr2:92357808-92357834	0	GAACATTCCCTTTCATAGAGCAGGTTT	1	2	7	AB2	-	.
chr2	92357929	92357950	chr2:92357929-92357950	0	AAGCATTCTCAGAATCTTGTTT	1	2	2	AD2	-	.
chr2	92358260	92358280	chr2:92358260-92358280	0	AAACTAGACTGAAGCATTCTC	1	2	1	AD2	-	.
chr2	92358488	92358514	chr2:92358488-92358514	0	GAACATTCCCTTTCATAGAGCAGGTTT	1	2	7	AB2	-	.
chr2	92359169	92359195	chr2:92359169-92359195	0	GAACATTCCCTTTCATAGAGCAGGTTT	1	2	7	AB2	-	.
chr2	92359290	92359311	chr2:92359290-92359311	0	AAGCATTCTCAGAAACTTATTT	1	2	2	AA2	-	.
chr2	92359849	92359875	chr2:92359849-92359875	0	GAACATTCCCTTTCATAGAGCAGGTTT	1	2	7	AB2	-	.
chr2	92359970	92359991	chr2:92359970-92359991	0	AAGCATTCTCAGAAACTTATTT	1	2	2	AA2	-	.
chr2	92360312	92360333	chr2:92360312-92360333	0	AAGCATTCTCAGAAACTTATTT	1	2	2	AA2	-	.
chr2	92360529	92360555	chr2:92360529-92360555	0	GAACATTCCCTTTCATAGAGCAGGTTT	1	2	7	AB2	-	.
chr2	92360992	92361013	chr2:92360992-92361013	0	AAGCATTCTCAGAAACTTATTT	1	2	2	AA2	-	.
chr2	92362006	92362027	chr2:92362006-92362027	0	AAGCATTCCCAGAAACTTCTTT	1	2	2	AA2	-	.
chr2	92362177	92362198	chr2:92362177-92362198	0	AAGCATTCTCAGAAACTTATTT	1	2	2	AA2	-	.
chr2	92362861	92362882	chr2:92362861-92362882	0	AAGCATTCTCAGAAACTTATTT	1	2	2	AA2	-	.
chr2	92363078	92363104	chr2:92363078-92363104	0	GAACATTCCCTTTCAGAGAGCAGGTTT	1	2	7	AB2	-	.
chr2	92363757	92363783	chr2:92363757-92363783	0	GAACATTCCCTTTCATAGAGCAGGTTT	1	2	7	AB2	-	.
chr2	92364220	92364241	chr2:92364220-92364241	0	AAGCATTCTCAGAAACTTATTT	1	2	2	AA2	-	.
chr2	92364437	92364463	chr2:92364437-92364463	0	GAACATTCCCTTTCATAGAGCAGGTTT	1	2	7	AB2	-	.
chr2	92364900	92364921	chr2:92364900-92364921	0	AAGCATTCTCAGAAACTTATTT	1	2	2	AA2	-	.
chr2	92365117	92365143	chr2:92365117-92365143	0	GAACATTCCCTTTCAGAGAGCAGGTTT	1	2	7	AB2	-	.
chr2	92365797	92365823	chr2:92365797-92365823	0	GAACATTCCCTTTCATAGAGCAGGTTT	1	2	7	AB2	-	.
chr2	92366260	92366281	chr2:92366260-92366281	0	AAGCATTCTCAGAAACTTATTT	1	2	2	AA2	-	.
chr2	92366477	92366503	chr2:92366477-92366503	0	GAACATTCCCTTTCATAGAGCAGGTTT	1	2	7	AB2	-	.
chr2	92366598	92366619	chr2:92366598-92366619	0	AAGCATTCTCAGAAACTTATTT	1	2	2	AA2	-	.
chr2	92367157	92367183	chr2:92367157-92367183	0	GAACATTCCCTTTCATAGAGCAGGTTT	1	2	7	AB2	-	.
chr2	92367621	92367642	chr2:92367621-92367642	0	AAGCATTCTCAGAAACTTATTT	1	2	2	AA2	-	.
chr2	92367838	92367864	chr2:92367838-92367864	0	GAACATTCCCTTTCATAGAGCAGGTTT	1	2	7	AB2	-	.
chr2	92367959	92367980	chr2:92367959-92367980	0	AAGCATTCTCAGAAACTTATTT	1	2	2	AA2	-	.
chr2	92368518	92368544	chr2:92368518-92368544	0	GAACATTCCCTTTCATAGAGCAGGTTT	1	2	7	AB2	-	.
chr2	92369198	92369224	chr2:92369198-92369224	0	GAACATTCCCTTTCATAGAGCAGGTTT	1	2	7	AB2	-	.
chr2	92369319	92369340	chr2:92369319-92369340	0	AAGCATTCTCAGAAACTTATTT	1	2	2	AA2	-	.
chr2	92369661	92369682	chr2:92369661-92369682	0	AAGCATTCTCAGAAACTTATTT	1	2	2	AA2	-	.
chr2	92369878	92369904	chr2:92369878-92369904	0	GAACATTCCCTTTCATAGAGCAGGTTT	1	2	7	AB2	-	.
chr2	92370000	92370021	chr2:92370000-92370021	0	AAGCATTCTCAGAAACTTATTT	1	2	2	AA2	-	.
chr2	92370559	92370585	chr2:92370559-92370585	0	GAACATTCCCTTTCATAGAGCAGGTTT	1	2	7	AB2	-	.
chr2	92371239	92371265	chr2:92371239-92371265	0	GAACATTCCCTTTCATAGAGCAGGTTT	1	2	7	AB2	-	.
chr2	92371918	92371944	chr2:92371918-92371944	0	GAACTTTCCTTTTCATAGAGCAGGTTT	1	2	7	AB2	-	.
chr2	92372039	92372060	chr2:92372039-92372060	0	AAGCATTCTCAGAAACTTATTT	1	2	2	AA2	-	.
chr2	92372598	92372624	chr2:92372598-92372624	0	GAACATTCCCTTTCATAGAGCAGGTTT	1	2	7	AB2	-	.
chr2	92372956	92372976	chr2:92372956-92372976	0	GAGCAAGTTTGAAACACTCTT	1	2	1	AB4	-	.
chr2	92373957	92373983	chr2:92373957-92373983	0	GAACATTCCCTTTCAGAGAGCAGGTTT	1	2	7	AB2	-	.
chr2	92374078	92374099	chr2:92374078-92374099	0	AAGCATTCTCAGAAACTTATTT	1	2	2	AA2	-	.
chr2	92374637	92374663	chr2:92374637-92374663	0	GAACATTCCCTTTCATAGAGCAGGTTT	1	2	7	AB2	-	.
chr2	92375320	92375346	chr2:92375320-92375346	0	GAACATTTCCTTTCATAGAACAGGTTT	1	2	7	AB2	-	.
chr2	92376338	92376364	chr2:92376338-92376364	0	GAACATTCCCTTTCATAGAGCAGGTTT	1	2	7	AB2	-	.
chr2	92376459	92376480	chr2:92376459-92376480	0	AAGCATTCTCAGAAACTTATTT	1	2	2	AA2	-	.
chr2	92376802	92376823	chr2:92376802-92376823	0	AAGCATTCTCAGAAACTTATTT	1	2	2	AA2	-	.
chr2	92377528	92377554	chr2:92377528-92377554	0	GAACATTCCCTTTCATAGAGCAGGTTT	1	2	7	AB2	-	.
chr2	92377991	92378012	chr2:92377991-92378012	0	AAGCATTCTCAGAAACTTATTT	1	2	2	AA2	-	.
chr2	92378208	92378234	chr2:92378208-92378234	0	GAACATTCCCTTTCATAGAGCAGGTTT	1	2	7	AB2	-	.
chr2	92378329	92378350	chr2:92378329-92378350	0	AAGCATTCTCAGAAACTTATTT	1	2	2	AA2	-	.
chr2	92378546	92378572	chr2:92378546-92378572	0	GAACATTCCCTTTCAGAGAGCAGGTTT	1	2	7	AB2	-	.
chr2	92379008	92379029	chr2:92379008-92379029	0	AAGCATTCTCAGAAGCTTATTT	1	2	2	AA2	-	.
chr2	92379734	92379760	chr2:92379734-92379760	0	GAACATTCCCTTTCATAGAGCAGGTTT	1	2	7	AB2	-	.
chr2	92380072	92380098	chr2:92380072-92380098	0	GAACATTCCCTTTCATAGAGCAGGTTT	1	2	7	AB2	-	.
chr2	92380535	92380556	chr2:92380535-92380556	0	AAGCATTCTCAGAAACTTATTT	1	2	2	AA2	-	.
chr2	92380752	92380778	chr2:92380752-92380778	0	GAACATTCCCTTTCAGAGAGCAGGTTT	1	2	7	AB2	-	.
chr2	92381432	92381458	chr2:92381432-92381458	0	GAACATTCCCTTTCATAGAGCAGGTTT	1	2	7	AB2	-	.
chr2	92381553	92381573	chr2:92381553-92381573	0	AAGCATTCTCAGAACTTATTT	1	2	1	AA2	-	.
chr2	92381894	92381915	chr2:92381894-92381915	0	AAGCATTCTCAGAAACTTATTT	1	2	2	AA2	-	.
chr2	92382453	92382479	chr2:92382453-92382479	0	GAACATTCCCTTTCATAGAGCAGGTTT	1	2	7	AB2	-	.
chr2	92382574	92382595	chr2:92382574-92382595	0	AAGCATTCTCAGAAACTTATTT	1	2	2	AA2	-	.
chr2	92383134	92383160	chr2:92383134-92383160	0	GAACATTCCCTTTCATAGAGCAGGTTT	1	2	7	AB2	-	.
chr2	92383255	92383276	chr2:92383255-92383276	0	AAGCATTCTCAGAAACTTATTT	1	2	2	AA2	-	.
chr2	92383832	92383852	chr2:92383832-92383852	0	GAGCATGTTTGAAACACTCTT	3	2	1	AB4	-	.
chr2	92384278	92384299	chr2:92384278-92384299	0	AAGCATTCTCAGAAACTTATTT	1	2	2	AA2	-	.
chr2	92384495	92384521	chr2:92384495-92384521	0	GAACATTCCCTTTCATAGAGCAGGTTT	1	2	7	AB2	-	.
chr2	92384958	92384979	chr2:92384958-92384979	0	AAGCATTCTCAGAAACTTATTT	1	2	2	AA2	-	.
chr2	92385175	92385201	chr2:92385175-92385201	0	GAACATTCCCTTTCAGAGAGCAGGTTT	1	2	7	AB2	-	.
chr2	92385855	92385881	chr2:92385855-92385881	0	GAACATTCCCTTTCAGAGAGCAGGTTT	1	2	7	AB2	-	.
chr2	92385977	92385998	chr2:92385977-92385998	0	AAGCATTCTCAGAAACTTATTT	1	2	2	AA2	-	.
chr2	92386319	92386340	chr2:92386319-92386340	0	AAGCATTCTCAGAAACTTATTT	1	2	2	AA2	-	.
chr2	92386536	92386562	chr2:92386536-92386562	0	GAACATTCCCTTTCATAGAGCAGGTTT	1	2	7	AB2	-	.
chr2	92387216	92387242	chr2:92387216-92387242	0	GAACATTCCCTTTCATAGAGCAGGTTT	1	2	7	AB2	-	.
chr2	92387337	92387358	chr2:92387337-92387358	0	AAGCATTCTCAGAAACTTATTT	1	2	2	AA2	-	.
chr2	92387558	92387584	chr2:92387558-92387584	0	GAACATTTCCTTTCATAGAACAGGTTT	1	2	7	AB2	-	.
chr2	92387896	92387922	chr2:92387896-92387922	0	GAACATTCCCTTTCATAGAGCAGGTTT	1	2	7	AB2	-	.
chr2	92388017	92388038	chr2:92388017-92388038	0	AAGCATTCTCAGAAACTTATTT	1	2	2	AA2	-	.
chr2	92388359	92388380	chr2:92388359-92388380	0	AAGCAATCTCAGAAACTTTTTC	1	2	2	AA2	-	.
chr2	92388574	92388600	chr2:92388574-92388600	0	GAACATTCCCTTTCATAGAGCAGGTTT	1	2	7	AB2	-	.
chr2	92388695	92388716	chr2:92388695-92388716	0	AAGCATTCTCAGAAACTTATTT	1	2	2	AA2	-	.
chr2	92389254	92389280	chr2:92389254-92389280	0	GAACATTCCCTTTCATAGAGCAGGTTT	1	2	7	AB2	-	.
chr2	92389375	92389396	chr2:92389375-92389396	0	AAGCATTCTCAGAAACTTATTT	1	2	2	AA2	-	.
chr2	92389934	92389960	chr2:92389934-92389960	0	GAACATTCCCTTTCATAGAGCAGGTTT	1	2	7	AB2	-	.
chr2	92390055	92390076	chr2:92390055-92390076	0	AAGCATTCTCAGAAACTTATTT	1	2	2	AA2	-	.
chr2	92390293	92390313	chr2:92390293-92390313	0	GAGCATGTTTGAAACACTCTT	3	2	1	AB4	-	.
chr2	92390397	92390418	chr2:92390397-92390418	0	AAGCATTCTCAGAAACTTATTT	1	2	2	AA2	-	.
chr2	92390614	92390640	chr2:92390614-92390640	0	GAACATTCCCTTTCATAGAGCAGGTTT	1	2	7	AB2	-	.
chr2	92391077	92391098	chr2:92391077-92391098	0	AAGCATTCTCAGAAACTTATTT	1	2	2	AA2	-	.
chr2	92391804	92391830	chr2:92391804-92391830	0	GAACATTCCCTTTCAGAGAGCAGGTTT	1	2	7	AB2	-	.
chr2	92392484	92392510	chr2:92392484-92392510	0	GGACATTCCCTTTCATAGAGCAGGTTT	1	2	7	AB2	-	.
chr2	92392947	92392968	chr2:92392947-92392968	0	AAGCATTCTCAGAAACTTATTT	1	2	2	AA2	-	.
chr2	92393164	92393190	chr2:92393164-92393190	0	GAACATTCCCTTTCATAGAGCAGGTTT	1	2	7	AB2	-	.
chr2	92393844	92393870	chr2:92393844-92393870	0	GAACATTCCCTTTCATAGAGCAGGTTT	1	2	7	AB2	-	.
chr2	92394307	92394328	chr2:92394307-92394328	0	AAGCATTCTCAGAAACTTATTT	1	2	2	AA2	-	.
chr2	92394713	92394733	chr2:92394713-92394733	0	GAGCAGGTTTGAAACAATCTT	1	2	1	AB2	-	.
chr2	92395493	92395514	chr2:92395493-92395514	0	AAGCATTCTCAGAAACTTATTT	1	2	2	AA2	-	.
chr2	92395834	92395855	chr2:92395834-92395855	0	AAGCATTCTCAGAAACTTATTT	1	2	2	AA2	-	.
chr2	92396051	92396077	chr2:92396051-92396077	0	GAACATTCCCTTTCATAGAGCAGGTTT	1	2	7	AB2	-	.
chr2	92396731	92396757	chr2:92396731-92396757	0	GAACATTCCCTTTCATAGAGCAGGTTT	1	2	7	AB2	-	.
chr2	92397195	92397216	chr2:92397195-92397216	0	AAGCATTCTCAGAAACTTATTT	1	2	2	AA2	-	.
chr2	92397412	92397438	chr2:92397412-92397438	0	GAACATTCCCTTTCAGAGAGCAGGTTT	1	2	7	AB2	-	.
chr2	92397533	92397554	chr2:92397533-92397554	0	AAGCATTCTCAGAAACTTATTT	1	2	2	AA2	-	.
chr2	92398093	92398119	chr2:92398093-92398119	0	GAACATTCCCTTTCATAGAGCAGGTTT	1	2	7	AB2	-	.
chr2	92398214	92398235	chr2:92398214-92398235	0	AAGCATTCTCAGAAACTTATTT	1	2	2	AA2	-	.
chr2	92398773	92398799	chr2:92398773-92398799	0	GAACATTCCCTTTCATAGAGCAGGTTT	1	2	7	AB2	-	.
chr2	92399453	92399479	chr2:92399453-92399479	0	GAACATTCCCTTTCATAGAGCAGGTTT	1	2	7	AB2	-	.
chr2	92399791	92399817	chr2:92399791-92399817	0	GAACATTCCCTTTCATAGAGCAGGTTT	1	2	7	AB2	-	.
chr2	92399912	92399933	chr2:92399912-92399933	0	AAGCATTCTTACAAACTTATTT	1	2	2	AA2	-	.
chr2	92399962	92399987	chr2:92399962-92399987	0	GAACTTTTCTTTTGATAGAGTAGTTT	1	2	6	AA2	-	.
chr2	92400254	92400275	chr2:92400254-92400275	0	AAGCATTCTCAGAAACTTATTT	1	2	2	AA2	-	.
chr2	92400980	92401006	chr2:92400980-92401006	0	GAACATTCCCTTTCATAGAGCAGGTTT	1	2	7	AB2	-	.
chr2	92401443	92401464	chr2:92401443-92401464	0	AAGCATTCTCAGAAACTTATTT	1	2	2	AA2	-	.
chr2	92402165	92402191	chr2:92402165-92402191	0	GAACATTCCCTTTCATAGAGCAGGTTT	1	2	7	AB2	-	.
chr2	92402507	92402533	chr2:92402507-92402533	0	GAACATTCCCTTTCATAGAGCAGGTTT	1	2	7	AB2	-	.
chr2	92402628	92402649	chr2:92402628-92402649	0	AAGCATTCTCAGAAACTTATTT	1	2	2	AA2	-	.
chr2	92403525	92403551	chr2:92403525-92403551	0	GAACATTCCCTTTCATAGAGCAGGTTT	1	2	7	AB2	-	.
chr2	92404205	92404231	chr2:92404205-92404231	0	GAACATTCCCTTTCATAGAGCAGGTTT	1	2	7	AB2	-	.
chr2	92404884	92404910	chr2:92404884-92404910	0	GAACATTCCCTTTCATAGAGCAGGTTT	1	2	7	AB2	-	.
chr2	92405005	92405026	chr2:92405005-92405026	0	AAGCATTCTCAGAAACTTATTT	1	2	2	AA2	-	.
chr2	92405564	92405590	chr2:92405564-92405590	0	GAACATTCCCTTTCATAGAGCAGGTTT	1	2	7	AB2	-	.
chr2	92405685	92405706	chr2:92405685-92405706	0	AAGCATTCTCAGAAACTTATTT	1	2	2	AA2	-	.
chr2	92406365	92406386	chr2:92406365-92406386	0	AAGCATTCTCAGAAACTTATTT	1	2	2	AA2	-	.
chr2	92406582	92406608	chr2:92406582-92406608	0	GAACATTCCCTTTCAGAGAGCAGGTTT	1	2	7	AB2	-	.
chr2	92407045	92407066	chr2:92407045-92407066	0	AAGCATTCTCAGAAACTTATTT	1	2	2	AA2	-	.
chr2	92407262	92407288	chr2:92407262-92407288	0	GAACATTCCCTTTCATAGAGCAGGTTT	1	2	7	AB2	-	.
chr2	92407942	92407968	chr2:92407942-92407968	0	GAACATTCCCTTTCATAGAGCAGGTTT	1	2	7	AB2	-	.
chr2	92408405	92408426	chr2:92408405-92408426	0	AAGCATTCTCAGAAACTTATTT	1	2	2	AA2	-	.
chr2	92408622	92408648	chr2:92408622-92408648	0	GAGCATTCCCTTTCATAGAGCAGGTTT	1	2	7	AB2	-	.
chr2	92409302	92409328	chr2:92409302-92409328	0	GAACATTCCCTTTCATAGAGCAGGTTT	1	2	7	AB2	-	.
chr2	92409981	92410007	chr2:92409981-92410007	0	GAACATTCCCTTTCATAGAGCAGGTTT	1	2	7	AB2	-	.
chr2	92410102	92410123	chr2:92410102-92410123	0	AAGCATTCTCAGAAACTTATTT	1	2	2	AA2	-	.
chr2	92411020	92411040	chr2:92411020-92411040	0	GAGCAAGTTTGAAACACTCTT	1	2	1	AB4	-	.
chr2	92411340	92411366	chr2:92411340-92411366	0	GAACATTCCCTTTCAGAGAGCAGGTTT	1	2	7	AB2	-	.
chr2	92411461	92411482	chr2:92411461-92411482	0	AAGCATTCTCAGAAACTTATTT	1	2	2	AA2	-	.
chr2	92411632	92411653	chr2:92411632-92411653	0	AAGCATTCTCAGAAGCTTCTTT	1	2	2	AA2	-	.
chr2	92412699	92412725	chr2:92412699-92412725	0	GAACATTCCCTTTCATAGAGCAGGTTT	1	2	7	AB2	-	.
chr2	92412820	92412841	chr2:92412820-92412841	0	AAGCATTCTCAGAAACTTATTT	1	2	2	AA2	-	.
chr2	92413037	92413063	chr2:92413037-92413063	0	GAACATTCCCTTTCAGAGAGCAGGTTT	1	2	7	AB2	-	.
chr2	92414397	92414423	chr2:92414397-92414423	0	GAACATTCCCTTTCAGAGAGCAGGTTT	1	2	7	AB2	-	.
chr2	92414518	92414539	chr2:92414518-92414539	0	AAGCATTCTCAGAAACTTATTT	1	2	2	AA2	-	.
chr2	92414735	92414761	chr2:92414735-92414761	0	GAACATTCCCTTTCAGAGAGCAGGTTT	1	2	7	AB2	-	.
chr2	92415198	92415219	chr2:92415198-92415219	0	AAGCATTCTCAGAAACTTATTT	1	2	2	AA2	-	.
chr2	92415415	92415441	chr2:92415415-92415441	0	GAACATTCCCTTTCAGAGAGCAGGTTT	1	2	7	AB2	-	.
chr2	92415536	92415557	chr2:92415536-92415557	0	AAGCATTCTCAGAAACTTATTT	1	2	2	AA2	-	.
chr2	92415878	92415899	chr2:92415878-92415899	0	AAGCATTCTCAGAAACTTATTT	1	2	2	AA2	-	.
chr2	92416437	92416463	chr2:92416437-92416463	0	GAACATTCCCTTTCATAGAGCAGGTTT	1	2	7	AB2	-	.
chr2	92417117	92417143	chr2:92417117-92417143	0	GAACATTCCCTTTCATAGAGCAGGTTT	1	2	7	AB2	-	.
chr2	92417797	92417823	chr2:92417797-92417823	0	GAACATTCCCTTTCATAGAGCAGGTTT	1	2	7	AB2	-	.
chr2	92418260	92418281	chr2:92418260-92418281	0	AAGCATTCTCAGAAACTTATTT	1	2	2	AA2	-	.
chr2	92418598	92418619	chr2:92418598-92418619	0	AAGCATTCTCAGAAACTTATTT	1	2	2	AA2	-	.
chr2	92419157	92419183	chr2:92419157-92419183	0	GAACATTCCCTTTCATAGAGCAGGTTT	1	2	7	AB2	-	.
chr2	92419620	92419641	chr2:92419620-92419641	0	AAGCATTCTCAGAAACTTATTT	1	2	2	AA2	-	.
chr2	92419837	92419863	chr2:92419837-92419863	0	GAACATTCCCTTTCAGAGAGCAGGTTT	1	2	7	AB2	-	.
chr2	92419958	92419979	chr2:92419958-92419979	0	AAGCATTCTCAGAAACTTATTT	1	2	2	AA2	-	.
chr2	92420175	92420201	chr2:92420175-92420201	0	GAACATTCCCTTTCATAGAGCAGGTTT	1	2	7	AB2	-	.
chr2	92420296	92420317	chr2:92420296-92420317	0	AAGCATTCTCAGAAACTTATTT	1	2	2	AA2	-	.
chr2	92420855	92420881	chr2:92420855-92420881	0	GAACATTCCCTTTCATAGAGCAGGTTT	1	2	7	AB2	-	.
chr2	92420977	92420998	chr2:92420977-92420998	0	AAGCATTCTCAGAAACTTATTT	1	2	2	AA2	-	.
chr2	92421319	92421340	chr2:92421319-92421340	0	AAGCATTCTCAGAAACTTATTT	1	2	2	AA2	-	.
chr2	92422045	92422071	chr2:92422045-92422071	0	GAACATTCCCTTTCATAGAGCAGGTTT	1	2	7	AB2	-	.
chr2	92422166	92422187	chr2:92422166-92422187	0	AAGCATTCTCAGAAACTTATTT	1	2	2	AA2	-	.
chr2	92422404	92422424	chr2:92422404-92422424	0	GAGCATGTTTGAAACACTCTT	3	2	1	AB4	-	.
chr2	92423405	92423431	chr2:92423405-92423431	0	GAACATTCCCTTTCATAGAGCAGGTTT	1	2	7	AB2	-	.
chr2	92424764	92424790	chr2:92424764-92424790	0	GAACATTCCCTTTCATAGAGCAGGTTT	1	2	7	AB2	-	.
chr2	92424885	92424906	chr2:92424885-92424906	0	AAGCATTCTCAGAAACTTATTT	1	2	2	AA2	-	.
chr2	92425227	92425248	chr2:92425227-92425248	0	AAGCATTCTCAGAAACTTATTT	1	2	2	AA2	-	.
chr2	92425907	92425928	chr2:92425907-92425928	0	AAGCATTCTCAGAAACTTATTT	1	2	2	AA2	-	.
chr2	92426633	92426659	chr2:92426633-92426659	0	GAACATTCCCTTTCATAGAGCAGGTTT	1	2	7	AB2	-	.
chr2	92427096	92427117	chr2:92427096-92427117	0	AAGCATTCTCAGAAACTTATTT	1	2	2	AA2	-	.
chr2	92427313	92427339	chr2:92427313-92427339	0	GAACATTCCCTTTCATAGAGCAGGTTT	1	2	7	AB2	-	.
chr2	92427652	92427678	chr2:92427652-92427678	0	GAACATTCCCTTTCATAGAGCAGGTTT	1	2	7	AB2	-	.
chr2	92427773	92427794	chr2:92427773-92427794	0	AAGCATTCTCAGAAACTTATTT	1	2	2	AA2	-	.
chr2	92428115	92428136	chr2:92428115-92428136	0	AAGCATTCTCAGAAACTTATTT	1	2	2	AA2	-	.
chr2	92428332	92428358	chr2:92428332-92428358	0	GAACATTCCCTTTCATAGAGCAGGTTT	1	2	7	AB2	-	.
chr2	92428453	92428474	chr2:92428453-92428474	0	AAGCATTCTCAGAAACTTATTT	1	2	2	AA2	-	.
chr2	92429477	92429498	chr2:92429477-92429498	0	AAGCATTCTCAGAAACTTATTT	1	2	2	AA2	-	.
chr2	92430036	92430062	chr2:92430036-92430062	0	GAACATTCCCTTTCATAGAGCAGGTTT	1	2	7	AB2	-	.
chr2	92430157	92430178	chr2:92430157-92430178	0	AAGCATTCTCAGAAACTTATTT	1	2	2	AA2	-	.
chr2	92430499	92430520	chr2:92430499-92430520	0	AAGCATTCTCAGAAACTTATTT	1	2	2	AA2	-	.
chr2	92430716	92430742	chr2:92430716-92430742	0	GAACATTCCCTTTCATAGAGCAGGTTT	1	2	7	AB2	-	.
chr2	92431395	92431421	chr2:92431395-92431421	0	GAACATTCCCTTTCATAGAGCAGGTTT	1	2	7	AB2	-	.
chr2	92431858	92431879	chr2:92431858-92431879	0	AAGCATTCTCAGAAACTTATTT	1	2	2	AA2	-	.
chr2	92432075	92432101	chr2:92432075-92432101	0	GAACATTCCCTTTCATAGAGCAGGTTT	1	2	7	AB2	-	.
chr2	92432196	92432217	chr2:92432196-92432217	0	AAGCATTCTCAGAAACTTATTT	1	2	2	AA2	-	.
chr2	92432413	92432439	chr2:92432413-92432439	0	GAACATTCCCTTCCATAGAGCAGGTTT	1	2	7	AB2	-	.
chr2	92432534	92432555	chr2:92432534-92432555	0	AAGCATTCTCAGAAACTTATTT	1	2	2	AA2	-	.
chr2	92433092	92433118	chr2:92433092-92433118	0	GAACATTCCCTTTCATAGAGCAGGTTT	1	2	7	AB2	-	.
chr2	92433213	92433234	chr2:92433213-92433234	0	AAGCATTCTCAGAAACTTATTT	1	2	2	AA2	-	.
chr2	92433555	92433576	chr2:92433555-92433576	0	AAGCATTCTCAGAAACTTATTT	1	2	2	AA2	-	.
chr2	92433897	92433918	chr2:92433897-92433918	0	AAGCATTCTCAGAAACTTATTT	1	2	2	AA2	-	.
chr2	92434131	92434151	chr2:92434131-92434151	0	GAGCAAGTTTGAAACACTCTT	1	2	1	AB4	-	.
chr2	92434235	92434256	chr2:92434235-92434256	0	AAGCATTCTCAGAAACTTATTT	1	2	2	AA2	-	.
chr2	92434794	92434820	chr2:92434794-92434820	0	GAACATTCCCTTTCATAGAGCAGGTTT	1	2	7	AB2	-	.
chr2	92435257	92435278	chr2:92435257-92435278	0	AAGCATTCTCAGAAACTTATTT	1	2	2	AA2	-	.
chr2	92435984	92436010	chr2:92435984-92436010	0	GAACATTCCCTTTCATAGAGCAGGTTT	1	2	7	AB2	-	.
chr2	92436105	92436126	chr2:92436105-92436126	0	AAGCATTCTCAGAAACTTATTT	1	2	2	AA2	-	.
chr2	92436322	92436348	chr2:92436322-92436348	0	GAACATTCCCTTTCATAGAGCAGGTTT	1	2	7	AB2	-	.
chr2	92437003	92437029	chr2:92437003-92437029	0	GAACATTCCCTTTCATAGAGCAGGTTT	1	2	7	AB2	-	.
chr2	92437175	92437199	chr2:92437175-92437199	0	AAGCTTTTTTTTGATAGAGTAGTTT	1	2	5	AA2	-	.
chr2	92437466	92437487	chr2:92437466-92437487	0	AAGCATTCTCAGAAACTTATTT	1	2	2	AA2	-	.
chr2	92437683	92437709	chr2:92437683-92437709	0	GAACATTCCCTTTCATAGAGCAGGTTT	1	2	7	AB2	-	.
chr2	92437804	92437825	chr2:92437804-92437825	0	AAGCATTCTCAGAAACTTATTT	1	2	2	AA2	-	.
chr2	92438143	92438165	chr2:92438143-92438165	0	AAGCATTCTCAGTAAACTTATTT	1	2	3	AA2	-	.
chr2	92438486	92438507	chr2:92438486-92438507	0	AAGCATTCTCAGAAACTTATTT	1	2	2	AA2	-	.
chr2	92438703	92438729	chr2:92438703-92438729	0	GAACATTCCCTTTCATAGAGCAGGTTT	1	2	7	AB2	-	.
chr2	92439383	92439409	chr2:92439383-92439409	0	GAACATTCCCTTTCATAGAGCAGGTTT	1	2	7	AB2	-	.
chr2	92439504	92439525	chr2:92439504-92439525	0	AAGCATTCTCAGAAACTTATTT	1	2	2	AA2	-	.
chr2	92439846	92439867	chr2:92439846-92439867	0	AAGCATTCTCAGAAACTTATTT	1	2	2	AA2	-	.
chr2	92440063	92440089	chr2:92440063-92440089	0	GAACATTCCCTTTCATAGAGCAGGTTT	1	2	7	AB2	-	.
chr2	92440526	92440547	chr2:92440526-92440547	0	AAGCATTCTCAGAAACTTATTT	1	2	2	AA2	-	.
chr2	92440743	92440769	chr2:92440743-92440769	0	GAACATTCCCTTTCATAGAGCAGGTTT	1	2	7	AB2	-	.
chr2	92440864	92440885	chr2:92440864-92440885	0	AAGCATTCTCAGAAACTTATTT	1	2	2	AA2	-	.
chr2	92441612	92441632	chr2:92441612-92441632	0	GAGCATGTTTGAAACACTCTT	3	2	1	AB4	-	.
chr2	92441933	92441959	chr2:92441933-92441959	0	GAACATTCCCTTTCATAGAGCAGGTTT	1	2	7	AB2	-	.
chr2	92442396	92442417	chr2:92442396-92442417	0	AAGCATTCTCAGAAACTTATTT	1	2	2	AA2	-	.
chr2	92443122	92443148	chr2:92443122-92443148	0	GAACATTCCCTTTCATAGAGCAGGTTT	1	2	7	AB2	-	.
chr2	92443802	92443828	chr2:92443802-92443828	0	GAACATTCCCTTTCATAGAGCAGGTTT	1	2	7	AB2	-	.
chr2	92443923	92443944	chr2:92443923-92443944	0	AAGCATTCTCAGAAACTTATTT	1	2	2	AA2	-	.
chr2	92444140	92444166	chr2:92444140-92444166	0	GAACATTCCCTTTCATAGAGCAGGTTT	1	2	7	AB2	-	.
chr2	92444603	92444624	chr2:92444603-92444624	0	AAGCATTCTCAGAAACTTATTT	1	2	2	AA2	-	.
chr2	92444820	92444846	chr2:92444820-92444846	0	GAACATTCCCTTTCATAGAGCAGGTTT	1	2	7	AB2	-	.
chr2	92445500	92445526	chr2:92445500-92445526	0	GAACATGCCCTTTCATAGAGCAGGTTT	2	1	7	B1	-	.
chr2	92445620	92445642	chr2:92445620-92445642	0	GAAGTAGTCTCAGAAACTTATTT	1	2	3	AA2	-	.
chr2	92446208	92446239	chr2:92446208-92446239	0	AAACATGCCTTTTGTCATATCTGGAAGTGTCC	2	2	12	AB1	-	.
chr2	92446301	92446322	chr2:92446301-92446322	0	AAGCATTCTCAGAAACTTATTT	1	2	2	AA2	-	.
chr2	92446860	92446886	chr2:92446860-92446886	0	GAACATTCCCTTTCATAGAGCAGGTTT	1	2	7	AB2	-	.
chr2	92446981	92447002	chr2:92446981-92447002	0	AAGCATTCTCAGAAACTTATTT	1	2	2	AA2	-	.
chr2	92447540	92447566	chr2:92447540-92447566	0	GAACATTCCCTTTCATAGAGCAGGTTT	1	2	7	AB2	-	.
chr2	92447661	92447682	chr2:92447661-92447682	0	AAGCATTCTCAGAAACTTATTT	1	2	2	AA2	-	.
chr2	92447882	92447908	chr2:92447882-92447908	0	GAACATTCCCTTTCATAGAGCAGGTTT	1	2	7	AB2	-	.
chr2	92448220	92448246	chr2:92448220-92448246	0	GAACATTCCCTTTCATAGAGCAGGTTT	1	2	7	AB2	-	.
chr2	92448341	92448362	chr2:92448341-92448362	0	AAGCATTCTCAGAAACTTATTT	1	2	2	AA2	-	.
chr2	92448683	92448704	chr2:92448683-92448704	0	AAGCAATCTCAGAAACTTTTTC	1	2	2	AA2	-	.
chr2	92448900	92448926	chr2:92448900-92448926	0	GAACATTCCCTTTCATAGAGCAGGTTT	1	2	7	AB2	-	.
chr2	92449579	92449605	chr2:92449579-92449605	0	GAACATTCCCTTTCATAGAGCAGGTTT	1	2	7	AB2	-	.
chr2	92449700	92449721	chr2:92449700-92449721	0	AAGCATTCTCAGAAACTTATTT	1	2	2	AA2	-	.
chr2	92450259	92450285	chr2:92450259-92450285	0	GAACATTCCCTTTCATAGAGCAGGTTT	1	2	7	AB2	-	.
chr2	92450380	92450401	chr2:92450380-92450401	0	AAGCATTCTCAGAAACTTATTT	1	2	2	AA2	-	.
chr2	92450939	92450965	chr2:92450939-92450965	0	GAACATTCCCTTTCATAGAGCAGGTTT	1	2	7	AB2	-	.
chr2	92451060	92451081	chr2:92451060-92451081	0	AAGCATTCTCAGAAACTTATTT	1	2	2	AA2	-	.
chr2	92451294	92451314	chr2:92451294-92451314	0	GAGCATGTTTGAAACACTCTT	3	2	1	AB4	-	.
chr2	92451956	92451982	chr2:92451956-92451982	0	GAACATTCCCTTTCATAGAGCAGGTTT	1	2	7	AB2	-	.
chr2	92452077	92452098	chr2:92452077-92452098	0	AAGCATTCTCAGAAACTTATTT	1	2	2	AA2	-	.
chr2	92452632	92452658	chr2:92452632-92452658	0	GAACATTCCCTTTCATAGAGCAGGTTT	1	2	7	AB2	-	.
chr2	92453312	92453338	chr2:92453312-92453338	0	GAACATTCCCTTTCTTAGAGCAGGTTT	1	2	7	AB2	-	.
chr2	92453775	92453796	chr2:92453775-92453796	0	AAGCATTCTCAGAAACTTATTT	1	2	2	AA2	-	.
chr2	92453992	92454019	chr2:92453992-92454019	0	GAACATTCCCCTTTCATAGAGCAGGTTT	1	2	8	AB2	-	.
chr2	92454456	92454477	chr2:92454456-92454477	0	AAGCATTCTCAGAAACTTATTT	1	2	2	AA2	-	.
chr2	92454672	92454698	chr2:92454672-92454698	0	GAACATTCCCTTTCATAGAGCAGGTTT	1	2	7	AB2	-	.
chr2	92455135	92455156	chr2:92455135-92455156	0	AAGCATTCTCAGAAACTTATTT	1	2	2	AA2	-	.
chr2	92455352	92455378	chr2:92455352-92455378	0	GAACATTCCCTTTCATAGAGCAGGTTT	1	2	7	AB2	-	.
chr2	92456032	92456058	chr2:92456032-92456058	0	GAACATTCCCTTTCATAGAGCAGGTTT	1	2	7	AB2	-	.
chr2	92456712	92456738	chr2:92456712-92456738	0	GAACATTCCCTTTCATAGAGCAGGTTT	1	2	7	AB2	-	.
chr2	92456833	92456854	chr2:92456833-92456854	0	AAGCATTCTCAGAAACTTATTT	1	2	2	AA2	-	.
chr2	92457050	92457076	chr2:92457050-92457076	0	GAACATTCCCTTTCATAGAGCAGGTTT	1	2	7	AB2	-	.
chr2	92457730	92457756	chr2:92457730-92457756	0	GAACATTCCCTTTCATAGAGCAGGTTT	1	2	7	AB2	-	.
chr2	92457851	92457872	chr2:92457851-92457872	0	AAGCATTCTCAGAAACTTATTT	1	2	2	AA2	-	.
chr2	92458193	92458214	chr2:92458193-92458214	0	AAGCATTCTCAGAAACTTATTT	1	2	2	AA2	-	.
chr2	92458919	92458945	chr2:92458919-92458945	0	GAACATTCCCTTTCATAGAGCAGGTTT	1	2	7	AB2	-	.
chr2	92459600	92459626	chr2:92459600-92459626	0	GAACATTCCCTTTCATAGAGCAGGTTT	1	2	7	AB2	-	.
chr2	92460278	92460304	chr2:92460278-92460304	0	GAACATTCCCTTTCATAGAGCAGGTTT	1	2	7	AB2	-	.
chr2	92460399	92460420	chr2:92460399-92460420	0	AAACATTCTCAGAAACTTATTT	1	2	2	AA2	-	.
chr2	92460958	92460984	chr2:92460958-92460984	0	GAACATTCCCTTTCATAGAGCAGGTTT	1	2	7	AB2	-	.
chr2	92461068	92461088	chr2:92461068-92461088	0	AAACTAGACTGAAGCATTCTC	1	2	1	AD2	-	.
chr2	92461421	92461442	chr2:92461421-92461442	0	AAGCATTCTCAGAAACTTATTT	1	2	2	AA2	-	.
chr2	92461759	92461780	chr2:92461759-92461780	0	AAGCATTCTCAGAAACTTATTT	1	2	2	AA2	-	.
chr2	92462100	92462121	chr2:92462100-92462121	0	AAGCATTCTCAGAAACCAGTTT	1	2	2	AB2	-	.
chr2	92462167	92462186	chr2:92462167-92462186	0	GAGCATGCTTGAAAAACTCT	2	2	0	AA1	-	.
chr2	92462441	92462462	chr2:92462441-92462462	0	AAGCATTCTCAGAAACTTATTT	1	2	2	AA2	-	.
chr2	92463167	92463193	chr2:92463167-92463193	0	GAACATTCCCTTTCATAGAGCAGGTTT	1	2	7	AB2	-	.
chr2	92463847	92463873	chr2:92463847-92463873	0	GAACATTCCCTTTCATAGAGCAGGTTT	1	2	7	AB2	-	.
chr2	92463968	92463989	chr2:92463968-92463989	0	AAGCATTCTCAGAAACTTATTT	1	2	2	AA2	-	.
chr2	92464528	92464554	chr2:92464528-92464554	0	GAACATTCCCTTTCATAGAGCAGGTTT	1	2	7	AB2	-	.
chr2	92465208	92465234	chr2:92465208-92465234	0	GAACATTCCCTTTCATAGAGCAGGTTT	1	2	7	AB2	-	.
chr2	92465886	92465912	chr2:92465886-92465912	0	GAACATTCCCTTTCAGAGAGCAGGTTT	1	2	7	AB2	-	.
chr2	92466568	92466594	chr2:92466568-92466594	0	GAACATTCCCTTTCATGGAGCAGGTTT	1	2	7	AB2	-	.
chr2	92466689	92466710	chr2:92466689-92466710	0	AAGCATTCTCAGAAACTTATTT	1	2	2	AA2	-	.
chr2	92467247	92467273	chr2:92467247-92467273	0	GAACATGCCCTTTCATAGAGCAGGTTT	2	1	7	B1	-	.
chr2	92467927	92467953	chr2:92467927-92467953	0	GAACATTCCCTTTCATAGAGCAGGTTT	1	2	7	AB2	-	.
chr2	92468048	92468069	chr2:92468048-92468069	0	AAGCATTCTCAGAAACTTATTT	1	2	2	AA2	-	.
chr2	92468607	92468633	chr2:92468607-92468633	0	GAACATTCCCTTTCATAGAGCAGGTTT	1	2	7	AB2	-	.
chr2	92468728	92468749	chr2:92468728-92468749	0	AAGCATTCTCAGAAACTTATTT	1	2	2	AA2	-	.
chr2	92468945	92468971	chr2:92468945-92468971	0	GAACATTCCCTTTCAGAGAGCAGGTTT	1	2	7	AB2	-	.
chr2	92469625	92469651	chr2:92469625-92469651	0	GAACATTCCCTTTCATAGAGCAGGTTT	1	2	7	AB2	-	.
chr2	92469963	92469989	chr2:92469963-92469989	0	GAACATTCCCTTTCATAGAGCAGGTTT	1	2	7	AB2	-	.
chr2	92470322	92470342	chr2:92470322-92470342	0	GAGCATGTTTGAAACAATCTT	2	1	1	A1	-	.
chr2	92470643	92470669	chr2:92470643-92470669	0	GAACATTCCCTTCCATAGAGCAGGTTT	1	2	7	AB2	-	.
chr2	92470764	92470785	chr2:92470764-92470785	0	AAGCATTCTCAGAAACTTATTT	1	2	2	AA2	-	.
chr2	92471323	92471349	chr2:92471323-92471349	0	GAACATTCCCTTTCATAGAGCAGGTTT	1	2	7	AB2	-	.
chr2	92471444	92471465	chr2:92471444-92471465	0	AAGCATTCTCAGAAACTTATTT	1	2	2	AA2	-	.
chr2	92472123	92472144	chr2:92472123-92472144	0	AAGCATTCTCAGAAACTAATTT	1	2	2	AA2	-	.
chr2	92472361	92472381	chr2:92472361-92472381	0	GAGCATGTTTGAAACACTCTT	3	2	1	AB4	-	.
chr2	92472683	92472709	chr2:92472683-92472709	0	GAACATTCCCTTTCATAGAGCAGGTTT	1	2	7	AB2	-	.
chr2	92473363	92473389	chr2:92473363-92473389	0	GAACATTCCCTTTCATAGAGCAGGTTT	1	2	7	AB2	-	.
chr2	92474042	92474068	chr2:92474042-92474068	0	GAACATTCCCTTTCATAGAGCAGGTTT	1	2	7	AB2	-	.
chr2	92474163	92474184	chr2:92474163-92474184	0	AAGCATTCTCAGAAACTTATTT	1	2	2	AA2	-	.
chr2	92474842	92474863	chr2:92474842-92474863	0	AAGCATTCTCAGAAACTTATTT	1	2	2	AA2	-	.
chr2	92475401	92475427	chr2:92475401-92475427	0	GAACATTCCCTTTCAGAGAGCAGGTTT	1	2	7	AB2	-	.
chr2	92475518	92475543	chr2:92475518-92475543	0	ACACAAGCCTTCTCAGAAACTTATTT	1	2	6	AD3	-	.
chr2	92475864	92475885	chr2:92475864-92475885	0	AAGCATTCTCAGAAACTTATTT	1	2	2	AA2	-	.
chr2	92476081	92476107	chr2:92476081-92476107	0	GAACATTCCCTTTCATAGAGCAGGTTT	1	2	7	AB2	-	.
chr2	92476419	92476445	chr2:92476419-92476445	0	GAACATTCCCTTTCAGAGAGCAGGTTT	1	2	7	AB2	-	.
chr2	92476540	92476561	chr2:92476540-92476561	0	AAGCATTCTCAGAAACTTATTT	1	2	2	AA2	-	.
chr2	92477099	92477125	chr2:92477099-92477125	0	GAACATTCCCTTTCAGAGAGCAGGTCT	1	2	7	AB2	-	.
chr2	92478459	92478485	chr2:92478459-92478485	0	GAACATTCCCTTTCATAGAGCAGGTTT	1	2	7	AB2	-	.
chr2	92478580	92478601	chr2:92478580-92478601	0	AAGCATTCTCAGAAACTTATTT	1	2	2	AA2	-	.
chr2	92478922	92478943	chr2:92478922-92478943	0	AAGCATTCTCAGAAACTTATTT	1	2	2	AA2	-	.
chr2	92479649	92479675	chr2:92479649-92479675	0	GAACATTCCCTTTCATAGAGCAGGCTT	1	2	7	AB2	-	.
chr2	92480328	92480354	chr2:92480328-92480354	0	GAACATTCCCTTTCATAGAGCAGGTTT	1	2	7	AB2	-	.
chr2	92481008	92481034	chr2:92481008-92481034	0	GAACATTCCCTTTCATAGAGCAGGTTT	1	2	7	AB2	-	.
chr2	92481129	92481150	chr2:92481129-92481150	0	AAGCATTCTCAGAAACTTATTT	1	2	2	AA2	-	.
chr2	92481346	92481372	chr2:92481346-92481372	0	GAACATTCCCTTTCAGAGAGCAGGTTT	1	2	7	AB2	-	.
chr2	92482026	92482052	chr2:92482026-92482052	0	GAACATTCCCTTTCATAGAGCAGGTTT	1	2	7	AB2	-	.
chr2	92482147	92482168	chr2:92482147-92482168	0	AAGCATTCTCAGAAACTTATTT	1	2	2	AA2	-	.
chr2	92482706	92482732	chr2:92482706-92482732	0	GAACATTCCCTTTCATAGAGCAGGTTT	1	2	7	AB2	-	.
chr2	92483044	92483070	chr2:92483044-92483070	0	GAACATTCCCTTTCATAGAGCAGGTTT	1	2	7	AB2	-	.
chr2	92483165	92483186	chr2:92483165-92483186	0	AAGCATTCTCAGAAACTTATTT	1	2	2	AA2	-	.
chr2	92483382	92483408	chr2:92483382-92483408	0	GAACATTCCCTTTCAGAGAGCAGGTTT	1	2	7	AB2	-	.
chr2	92483674	92483704	chr2:92483674-92483704	0	AAGCATTCTCAGAAGCATCATGGGGATGTTT	1	2	11	AA2	-	.
chr2	92483844	92483865	chr2:92483844-92483865	0	AAGCATTCTCAGAAACTTATTT	1	2	2	AA2	-	.
chr2	92484182	92484203	chr2:92484182-92484203	0	AAGCATTCTCTGAAACTTATTT	1	2	2	AA2	-	.
chr2	92484524	92484545	chr2:92484524-92484545	0	AAGCATTCTCAGAAACTTATTT	1	2	2	AA2	-	.
chr2	92484741	92484767	chr2:92484741-92484767	0	GAACATTCCCTTTCATAGAGCAGGTTT	1	2	7	AB2	-	.
chr2	92484862	92484883	chr2:92484862-92484883	0	AAGCATTCTCAGAAACTTATTT	1	2	2	AA2	-	.
chr2	92486222	92486243	chr2:92486222-92486243	0	AAGCATTCTCAGAAACTTATTT	1	2	2	AA2	-	.
chr2	92486460	92486480	chr2:92486460-92486480	0	GAGCATGTTTGAAACACTCTT	3	2	1	AB4	-	.
chr2	92486781	92486807	chr2:92486781-92486807	0	GAACATTCCCTTTCATAGAGCAGGTTT	1	2	7	AB2	-	.
chr2	92486902	92486923	chr2:92486902-92486923	0	AAGCATTCTCAGAAACTTATTT	1	2	2	AA2	-	.
chr2	92487924	92487945	chr2:92487924-92487945	0	AAGCATTCTCAGAAACTTATTT	1	2	2	AA2	-	.
chr2	92488141	92488167	chr2:92488141-92488167	0	GAACATTCCCTTTCATAGAGCAGGTTT	1	2	7	AB2	-	.
chr2	92488262	92488283	chr2:92488262-92488283	0	AAGCATTCTCAGAAACTTATTT	1	2	2	AA2	-	.
chr2	92489159	92489185	chr2:92489159-92489185	0	GAACATTCCCTTTCATAGAGCAGGTTT	1	2	7	AB2	-	.
chr2	92489497	92489523	chr2:92489497-92489523	0	GAACATTCCCTTTCATAGAGCAGGTTT	1	2	7	AB2	-	.
chr2	92489835	92489861	chr2:92489835-92489861	0	GAACATTCCCTTTCATAGAGCAGGTTT	1	2	7	AB2	-	.
chr2	92490856	92490882	chr2:92490856-92490882	0	GAACATTCCCTTTCATAGAGCAGGTTT	1	2	7	AB2	-	.
chr2	92490977	92490998	chr2:92490977-92490998	0	AAGCATTCTCAGAAACTTATTT	1	2	2	AA2	-	.
chr2	92491535	92491561	chr2:92491535-92491561	0	GAACATTCCCTTTCATAGAGCAGGTTT	1	2	7	AB2	-	.
chr2	92491998	92492019	chr2:92491998-92492019	0	AAGCATTCTCAGAAACTTATTT	1	2	2	AA2	-	.
chr2	92492215	92492241	chr2:92492215-92492241	0	GAACATTCCCTTTCATAGAGCAGGTTT	1	2	7	AB2	-	.
chr2	92492336	92492357	chr2:92492336-92492357	0	AAGCATTCTCAGAAACTTATTT	1	2	2	AA2	-	.
chr2	92492678	92492699	chr2:92492678-92492699	0	AAGCATTCTCAGAAACTTATTT	1	2	2	AA2	-	.
chr2	92492895	92492921	chr2:92492895-92492921	0	GAACATTCCCTTTCATAGAGCAGGTTT	1	2	7	AB2	-	.
chr2	92493359	92493380	chr2:92493359-92493380	0	AAGCATTCTCAGAAACTTATTT	1	2	2	AA2	-	.
chr2	92494085	92494111	chr2:92494085-92494111	0	GAACATTCCCTTTCAGAGAGCAGGTTT	1	2	7	AB2	-	.
chr2	92494765	92494791	chr2:92494765-92494791	0	GAACATTCCCTTTCATAGAGCAGGTTT	1	2	7	AB2	-	.
chr2	92495228	92495249	chr2:92495228-92495249	0	AAGCATTCTCAGAAACTTATTT	1	2	2	AA2	-	.
chr2	92495445	92495471	chr2:92495445-92495471	0	GAACATTCCCTTTCAGAGAGCAGGTTT	1	2	7	AB2	-	.
chr2	92496806	92496832	chr2:92496806-92496832	0	GAACATTCCCTTTCATAGAGCAGGTTT	1	2	7	AB2	-	.
chr2	92497485	92497511	chr2:92497485-92497511	0	GAACATTCCCTTTCATAGAGCAGGTTT	1	2	7	AB2	-	.
chr2	92497606	92497627	chr2:92497606-92497627	0	AAGCATTCTCAGAAACTTATTT	1	2	2	AA2	-	.
chr2	92498165	92498191	chr2:92498165-92498191	0	GAACATTCCCTTTCATAGAGCAGGTTT	1	2	7	AB2	-	.
chr2	92498845	92498871	chr2:92498845-92498871	0	GAACATTCCCTTTCATAGAGCAGGTTT	1	2	7	AB2	-	.
chr2	92499986	92500007	chr2:92499986-92500007	0	AAGCATTCTCAGAAACTTATTT	1	2	2	AA2	-	.
chr2	92500203	92500229	chr2:92500203-92500229	0	GAACATTCCCTTTCAGAGAGCAGGTTT	1	2	7	AB2	-	.
chr2	92500666	92500687	chr2:92500666-92500687	0	AAGCATTCTCAGAAACTTATTT	1	2	2	AA2	-	.
chr2	92500883	92500909	chr2:92500883-92500909	0	AAACATTCCCTTTCATAGAGCAGGTTT	1	2	7	AB2	-	.
chr2	92501228	92501254	chr2:92501228-92501254	0	GAACATTCCCTTTCATAGAGCAGGTTT	1	2	7	AB2	-	.
chr2	92501349	92501370	chr2:92501349-92501370	0	AAGCATTCTCAGAAACTTATTT	1	2	2	AA2	-	.
chr2	92501566	92501592	chr2:92501566-92501592	0	GAACATTCCCTTTCATAGAGCAGGTTT	1	2	7	AB2	-	.
chr2	92501687	92501708	chr2:92501687-92501708	0	AAGCATTCTCAGAAACTTATTT	1	2	2	AA2	-	.
chr2	92502246	92502272	chr2:92502246-92502272	0	GAACATTCCCTTTCATAGAGCAGGTTT	1	2	7	AB2	-	.
chr2	92502584	92502610	chr2:92502584-92502610	0	GAACATTCCCTTTCATAGAGCAGGTTT	1	2	7	AB2	-	.
chr2	92503265	92503291	chr2:92503265-92503291	0	GAACATTCCCTTTCATAGAGCAGGTTT	1	2	7	AB2	-	.
chr2	92503386	92503407	chr2:92503386-92503407	0	AAGCATTCTCAGAAACTTATTT	1	2	2	AA2	-	.
chr2	92503624	92503644	chr2:92503624-92503644	0	GAGCATGTTTGAAACAATCTT	2	1	1	A1	-	.
chr2	92503945	92503971	chr2:92503945-92503971	0	GAACATTCCCTTTCATAGAGCAGGTTT	1	2	7	AB2	-	.
chr2	92504626	92504652	chr2:92504626-92504652	0	GAACATTCCCTTTCATAGAGCAGGTTT	1	2	7	AB2	-	.
chr2	92505306	92505332	chr2:92505306-92505332	0	GAACATTCCCTTTCATAGAGCAGGTTT	1	2	7	AB2	-	.
chr2	92505769	92505790	chr2:92505769-92505790	0	AAGCATTCTCAGAAACTTATTT	1	2	2	AA2	-	.
chr2	92505986	92506012	chr2:92505986-92506012	0	GAACATTCCCTTTCAGAGAGCAGGTTT	1	2	7	AB2	-	.
chr2	92506666	92506692	chr2:92506666-92506692	0	GAACATTCCCTTTCATAGAGCAGGTTT	1	2	7	AB2	-	.
chr2	92506787	92506808	chr2:92506787-92506808	0	AAGCATTCTCAGAAACTTATTT	1	2	2	AA2	-	.
chr2	92507347	92507373	chr2:92507347-92507373	0	GAACATTCCCTTTCATAGAGCAGGTTT	1	2	7	AB2	-	.
chr2	92507467	92507488	chr2:92507467-92507488	0	GAGCATTCTCAGAAACTTATTT	1	2	2	AA2	-	.
chr2	92507688	92507714	chr2:92507688-92507714	0	GAACATTCCCTTTCATAGAGCAGGTTT	1	2	7	AB2	-	.
chr2	92508026	92508052	chr2:92508026-92508052	0	GAACATTCCCTTTCATAGAGCAGGTTT	1	2	7	AB2	-	.
chr2	92508488	92508509	chr2:92508488-92508509	0	AAGCATTCTCAGAAACTTATTT	1	2	2	AA2	-	.
chr2	92509210	92509236	chr2:92509210-92509236	0	GAACATTCCCTTTCATAGAGCAGGTTT	1	2	7	AB2	-	.
chr2	92509331	92509352	chr2:92509331-92509352	0	AAGCATTCTCAGAAACTTATTT	1	2	2	AA2	-	.
chr2	92509889	92509915	chr2:92509889-92509915	0	GAACATTCCCTTTCATAGAGCAGGTTT	1	2	7	AB2	-	.
chr2	92510227	92510253	chr2:92510227-92510253	0	GAACATTCCCTTTCATAGAGCAGGTTT	1	2	7	AB2	-	.
chr2	92510565	92510591	chr2:92510565-92510591	0	GAACATTCCCTTTCATAGAGCAGGTTT	1	2	7	AB2	-	.
chr2	92510686	92510707	chr2:92510686-92510707	0	AAGCATTCTCAGAAACTTATTT	1	2	2	AA2	-	.
chr2	92511244	92511270	chr2:92511244-92511270	0	GAACATTCCCTTTCATAGAGCAGGTTT	1	2	7	AB2	-	.
chr2	92511365	92511386	chr2:92511365-92511386	0	AAGCATTCTCAGAAACTTATTT	1	2	2	AA2	-	.
chr2	92511582	92511608	chr2:92511582-92511608	0	GAACATTCCCTTTCAGAGAGCAGGTTT	1	2	7	AB2	-	.
chr2	92512262	92512288	chr2:92512262-92512288	0	GAACATTCCCTTTCATAGAGCAGGTTT	1	2	7	AB2	-	.
chr2	92512942	92512968	chr2:92512942-92512968	0	GAACATTCCCTTTCATAGAGCAGGTTT	1	2	7	AB2	-	.
chr2	92514302	92514328	chr2:92514302-92514328	0	GAACATTCCCTTTCATAGAGCAGGTTT	1	2	7	AB2	-	.
chr2	92514423	92514444	chr2:92514423-92514444	0	AAGCATTCTCAGAAACTTATTT	1	2	2	AA2	-	.
chr2	92514640	92514666	chr2:92514640-92514666	0	GAACATTCCCTTTCAGAGAGCAGGTTT	1	2	7	AB2	-	.
chr2	92516000	92516026	chr2:92516000-92516026	0	GAACATTCCCTTTCATAGAGCAGGTTT	1	2	7	AB2	-	.
chr2	92516121	92516142	chr2:92516121-92516142	0	AAGCATTCTCAGAAACTTATTT	1	2	2	AA2	-	.
chr2	92516679	92516705	chr2:92516679-92516705	0	GAACATTCCCTTTCATAGAGCAGGTTT	1	2	7	AB2	-	.
chr2	92516800	92516821	chr2:92516800-92516821	0	AAGCATTCTCAGAAACTTATTT	1	2	2	AA2	-	.
chr2	92517359	92517385	chr2:92517359-92517385	0	GAACATTCCCTTTCAGAGAGCAGGTTT	1	2	7	AB2	-	.
chr2	92518038	92518064	chr2:92518038-92518064	0	GAACATTCCCTTTCATAGAGCAGGTTT	1	2	7	AB2	-	.
chr2	92518501	92518522	chr2:92518501-92518522	0	AAGCATTCTCAGAAACTTATTT	1	2	2	AA2	-	.
chr2	92518718	92518744	chr2:92518718-92518744	0	GAACATTCCCTTTCATAGAGCAGGTTT	1	2	7	AB2	-	.
chr2	92519398	92519424	chr2:92519398-92519424	0	GAACATTCCCTTTCATAGAGCAGGTTT	1	2	7	AB2	-	.
chr2	92519861	92519882	chr2:92519861-92519882	0	AAGCATTCTCAGAAACTTATTT	1	2	2	AA2	-	.
chr2	92520078	92520104	chr2:92520078-92520104	0	GAACATTCCCTTTCATAGAGCAGGTTT	1	2	7	AB2	-	.
chr2	92520712	92520733	chr2:92520712-92520733	0	AAGCATTCCCAGAAACTTCTTT	1	2	2	AA2	-	.
chr2	92520762	92520788	chr2:92520762-92520788	0	GAACATTCCCTTTCATAGAGCAGGTTT	1	2	7	AB2	-	.
chr2	92520883	92520904	chr2:92520883-92520904	0	AAGCATTCTCAGAAACTTATTT	1	2	2	AA2	-	.
chr2	92521442	92521468	chr2:92521442-92521468	0	GAACATTCCCTTTCATAGAGCAGGTTT	1	2	7	AB2	-	.
chr2	92522122	92522148	chr2:92522122-92522148	0	GAACATTCCCTTTCATAGAGCAGGTTT	1	2	7	AB2	-	.
chr2	92522243	92522264	chr2:92522243-92522264	0	AAGCATTCTCAGAAACTTATTT	1	2	2	AA2	-	.
chr2	92522802	92522828	chr2:92522802-92522828	0	GAACATTCCCTTTCATAGAGCAGGTTT	1	2	7	AB2	-	.
chr2	92523482	92523508	chr2:92523482-92523508	0	GAACATTCCCTTTCATAGAGCAGGTTT	1	2	7	AB2	-	.
chr2	92523603	92523624	chr2:92523603-92523624	0	AAGCATTCTCAGAAACTTATTT	1	2	2	AA2	-	.
chr2	92523654	92523678	chr2:92523654-92523678	0	AAGCTTTCTTTTGATAGAGTAGTTT	1	2	5	AA2	-	.
chr2	92524162	92524188	chr2:92524162-92524188	0	GAACATTCCCTTTCATAGAGCAGGTTT	1	2	7	AB2	-	.
chr2	92524625	92524646	chr2:92524625-92524646	0	AAGCATTCTCAGAAACTTATTT	1	2	2	AA2	-	.
chr2	92525184	92525210	chr2:92525184-92525210	0	GAACATTCCCTTTCATAGAGCAGGTTT	1	2	7	AB2	-	.
chr2	92525864	92525890	chr2:92525864-92525890	0	GAACATTCCCTTTCATAGAGCAGGTTT	1	2	7	AB2	-	.
chr2	92526202	92526228	chr2:92526202-92526228	0	GAACATTCCCTTTCATAGAGCAGGTTT	1	2	7	AB2	-	.
chr2	92526882	92526908	chr2:92526882-92526908	0	GAACATTCCCTTTCATAGAGCAGGTTT	1	2	7	AB2	-	.
chr2	92527003	92527024	chr2:92527003-92527024	0	AAGCATTCTCAGAAACTTATTT	1	2	2	AA2	-	.
chr2	92527345	92527366	chr2:92527345-92527366	0	AAGCATTCTCAGAAACTTATTT	1	2	2	AA2	-	.
chr2	92528072	92528098	chr2:92528072-92528098	0	GAACATTCCCTTTCATAGAGCAGGTTT	1	2	7	AB2	-	.
chr2	92528410	92528436	chr2:92528410-92528436	0	GAACATTCCCTTTCATAGAGCAGGTTT	1	2	7	AB2	-	.
chr2	92529553	92529574	chr2:92529553-92529574	0	AAGCATTCTCAGAAACTTATTT	1	2	2	AA2	-	.
chr2	92530275	92530301	chr2:92530275-92530301	0	GAACATTCCCTTTCATAGAGCAGGTTT	1	2	7	AB2	-	.
chr2	92530396	92530417	chr2:92530396-92530417	0	AAGCATTCTCAGAAACTTATTT	1	2	2	AA2	-	.
chr2	92530905	92530926	chr2:92530905-92530926	0	GAGCATTCCCAGAAACTTCTTT	1	2	2	AA2	-	.
chr2	92530955	92530981	chr2:92530955-92530981	0	GAACATTCCCTTTCATAGAGCAGGTTT	1	2	7	AB2	-	.
chr2	92531076	92531097	chr2:92531076-92531097	0	AAGCATTCTCAGAAACTTATTT	1	2	2	AA2	-	.
chr2	92532313	92532339	chr2:92532313-92532339	0	GAACATTCCCTTTCATAGAGCAGGTTT	1	2	7	AB2	-	.
chr2	92532776	92532797	chr2:92532776-92532797	0	AAGCATTCTCAGAAACTTATTT	1	2	2	AA2	-	.
chr2	92532993	92533019	chr2:92532993-92533019	0	GAACATTCCCTTTCATAGAGCAGGTTT	1	2	7	AB2	-	.
chr2	92533456	92533477	chr2:92533456-92533477	0	AAGCATTCTCAGAAACTTATTT	1	2	2	AA2	-	.
chr2	92533673	92533699	chr2:92533673-92533699	0	GAACATTCCCTTTCATAGAGCAGGTTT	1	2	7	AB2	-	.
chr2	92533794	92533815	chr2:92533794-92533815	0	AAGCATTCTCAGAAACTTATTT	1	2	2	AA2	-	.
chr2	92534353	92534379	chr2:92534353-92534379	0	GAACATTCCCTTTCATAGAGCAGGTTT	1	2	7	AB2	-	.
chr2	92534816	92534837	chr2:92534816-92534837	0	AAGCATTCTCAGAAACTTATTT	1	2	2	AA2	-	.
chr2	92534985	92535006	chr2:92534985-92535006	0	AAGCATTCTCCGAAACTTATTT	1	2	2	AA2	-	.
chr2	92535543	92535569	chr2:92535543-92535569	0	GAACATTCCCTTTCATAGAGCAGGTTT	1	2	7	AB2	-	.
chr2	92535664	92535685	chr2:92535664-92535685	0	AAGCATTCTCAGAAACTTATTT	1	2	2	AA2	-	.
chr2	92536006	92536027	chr2:92536006-92536027	0	AAGCATTCTCAGAAACTTATTT	1	2	2	AA2	-	.
chr2	92536516	92536537	chr2:92536516-92536537	0	AAGCAATCTCAGAAACTTTTTC	1	2	2	AA2	-	.
chr2	92536733	92536759	chr2:92536733-92536759	0	GAACATTCCCTTTCATAGAGCAGGTTT	1	2	7	AB2	-	.
chr2	92536854	92536875	chr2:92536854-92536875	0	AAGCATTCTCAGAAACTTATTT	1	2	2	AA2	-	.
chr2	92537071	92537097	chr2:92537071-92537097	0	GAACATTCCCTTTCAGAGAGCAGGTTT	1	2	7	AB2	-	.
chr2	92537580	92537606	chr2:92537580-92537606	0	GAACATTCCCTTTCATAGAGCAGGTTT	1	2	7	AB2	-	.
chr2	92537701	92537722	chr2:92537701-92537722	0	AAGCATTCTCAGAAACTTATTT	1	2	2	AA2	-	.
chr2	92538093	92538119	chr2:92538093-92538119	0	GAACATTCCCTTTCATAGAGCAGGTTT	1	2	7	AB2	-	.
chr2	92538214	92538235	chr2:92538214-92538235	0	AAGCATTCTCAGAAACTTATTT	1	2	2	AA2	-	.
chr2	92538452	92538472	chr2:92538452-92538472	0	GAGCATGTTTGAAACACTCTT	3	2	1	AB4	-	.
chr2	92538894	92538915	chr2:92538894-92538915	0	AAGCATTCTCAGAAACTTATTT	1	2	2	AA2	-	.
chr2	92539115	92539141	chr2:92539115-92539141	0	GAACATTCCCTTTCATAGAGCAGGTTT	1	2	7	AB2	-	.
chr2	92539236	92539257	chr2:92539236-92539257	0	AAGCATTCTCAGAAACTTATTT	1	2	2	AA2	-	.
chr2	92539453	92539479	chr2:92539453-92539479	0	GAACATTCCCTTTCATAGAGCAGGTTT	1	2	7	AB2	-	.
chr2	92539574	92539595	chr2:92539574-92539595	0	AAGCATTCTCAGAAACTTATTT	1	2	2	AA2	-	.
chr2	92539916	92539937	chr2:92539916-92539937	0	AAGCATTCTCAGAAACTTATTT	1	2	2	AA2	-	.
chr2	92540133	92540159	chr2:92540133-92540159	0	GAACATTCCTTTTCATAGAGCAGGTTT	1	2	7	AB2	-	.
chr2	92540255	92540277	chr2:92540255-92540277	0	AAGCATTCTCAGCAAACTTATTT	1	2	3	AA2	-	.
chr2	92540814	92540840	chr2:92540814-92540840	0	GAACATTCCCTTTCATAGAGCAGGTTT	1	2	7	AB2	-	.
chr2	92541493	92541519	chr2:92541493-92541519	0	GAACATTCCCTTTCATAGAGCAGGTTT	1	2	7	AB2	-	.
chr2	92541614	92541635	chr2:92541614-92541635	0	AAGCATTCTCAGAAACTTATTT	1	2	2	AA2	-	.
chr2	92541783	92541804	chr2:92541783-92541804	0	AAGCATTCTCCGAAACTTATTT	1	2	2	AA2	-	.
chr2	92542463	92542484	chr2:92542463-92542484	0	AAGCATTCTCAGAAACTTATTT	1	2	2	AA2	-	.
chr2	92543022	92543048	chr2:92543022-92543048	0	GAACATTCCCTTTCATAGAGCAGGTTT	1	2	7	AB2	-	.
chr2	92543381	92543401	chr2:92543381-92543401	0	GAGCATGTTTGAAACAATCTT	2	1	1	A1	-	.
chr2	92543823	92543844	chr2:92543823-92543844	0	AAGCATTCTCAGAAACTTATTT	1	2	2	AA2	-	.
chr2	92544503	92544524	chr2:92544503-92544524	0	AAGCATTCTCAGAAACTTATTT	1	2	2	AA2	-	.
chr2	92545181	92545202	chr2:92545181-92545202	0	AAGCATTCTCAGAAACTTATTT	1	2	2	AA2	-	.
chr2	92545740	92545766	chr2:92545740-92545766	0	GAACATTCCCTTTCATAGAGCAGGTTT	1	2	7	AB2	-	.
chr2	92545861	92545882	chr2:92545861-92545882	0	AAGCATTCTCAGAAACTTATTT	1	2	2	AA2	-	.
chr2	92546203	92546224	chr2:92546203-92546224	0	AAGCATTCTCAGAAACTTATTT	1	2	2	AA2	-	.
chr2	92546420	92546446	chr2:92546420-92546446	0	GAACATTCCCTTTCATAGAGCAGGTTT	1	2	7	AB2	-	.
chr2	92547221	92547242	chr2:92547221-92547242	0	AAGCATTCTCAGAAACTTATTT	1	2	2	AA2	-	.
chr2	92547780	92547806	chr2:92547780-92547806	0	GAACATTCCCTTTCATAGAGCAGGTTT	1	2	7	AB2	-	.
chr2	92547901	92547922	chr2:92547901-92547922	0	AAGCATTCTCAGAAACTAATTT	1	2	2	AA2	-	.
chr2	92548460	92548486	chr2:92548460-92548486	0	GAACATTCCCTTTCATAGAGCAGGTTT	1	2	7	AB2	-	.
chr2	92548823	92548843	chr2:92548823-92548843	0	GAGCAAGTTTGAAACACTCTT	1	2	1	AB4	-	.
chr2	92549265	92549286	chr2:92549265-92549286	0	AAGCATTCTCAGAAACTTATTT	1	2	2	AA2	-	.
chr2	92550503	92550529	chr2:92550503-92550529	0	GAACATTCCCTTTCATAGAGCAGGTTT	1	2	7	AB2	-	.
chr2	92550624	92550645	chr2:92550624-92550645	0	AAGCATTCTCAGAAACTTATTT	1	2	2	AA2	-	.
chr2	92550841	92550867	chr2:92550841-92550867	0	GAACATTCCCTTTCATAGAGCAGGTTT	1	2	7	AB2	-	.
chr2	92551521	92551547	chr2:92551521-92551547	0	GAACATTCCCTTTCATAGAGCAGGTTT	1	2	7	AB2	-	.
chr2	92551642	92551663	chr2:92551642-92551663	0	AAGCATTCTCAGAAACTTATTT	1	2	2	AA2	-	.
chr2	92551984	92552005	chr2:92551984-92552005	0	AAGCATTCTCAGAAACTTATTT	1	2	2	AA2	-	.
chr2	92552201	92552227	chr2:92552201-92552227	0	GAACATTCCCTTTCAGAGAGCAGGTTT	1	2	7	AB2	-	.
chr2	92552880	92552906	chr2:92552880-92552906	0	GAACATTCCCTTTCATAGAGCAGGTTT	1	2	7	AB2	-	.
chr2	92553001	92553022	chr2:92553001-92553022	0	AAGCATTCTCAGAAACTTATTT	1	2	2	AA2	-	.
chr2	92553343	92553364	chr2:92553343-92553364	0	AAGCATTCTCAGAAACTTATTT	1	2	2	AA2	-	.
chr2	92553512	92553533	chr2:92553512-92553533	0	AAGCATTCTCCGAAACTTATTT	1	2	2	AA2	-	.
chr2	92554070	92554096	chr2:92554070-92554096	0	GAACATTCCCTTTCATAGAGCAGGTTT	1	2	7	AB2	-	.
chr2	92554191	92554212	chr2:92554191-92554212	0	AAGCATTCTCAGAAACTTATTT	1	2	2	AA2	-	.
chr2	92554408	92554434	chr2:92554408-92554434	0	GAACATTCCCTTTCAGAGAGCAGGTTT	1	2	7	AB2	-	.
chr2	92554871	92554892	chr2:92554871-92554892	0	AAGCATTCTCAGAAACTTATTT	1	2	2	AA2	-	.
chr2	92555088	92555114	chr2:92555088-92555114	0	GAACATTCCCTTTCAGAGAGCAGGTTT	1	2	7	AB2	-	.
chr2	92555209	92555230	chr2:92555209-92555230	0	AAGCATTCTCAGAAACTTATTT	1	2	2	AA2	-	.
chr2	92555551	92555572	chr2:92555551-92555572	0	AAGCATTCTCAGAAACTTATTT	1	2	2	AA2	-	.
chr2	92555768	92555794	chr2:92555768-92555794	0	GAACATTCCCTTTCATAGAGCAGGTTT	1	2	7	AB2	-	.
chr2	92555889	92555910	chr2:92555889-92555910	0	AAGCATTCTCAGAAACTTATTT	1	2	2	AA2	-	.
chr2	92556448	92556474	chr2:92556448-92556474	0	GAACATTCCCTTTCAGAGAGCAGGTTT	1	2	7	AB2	-	.
chr2	92557127	92557153	chr2:92557127-92557153	0	GAACATTCCCTTTCATAGAGCAGGTTT	1	2	7	AB2	-	.
chr2	92557808	92557834	chr2:92557808-92557834	0	GAACATTCCCTTTCATAGAGCAGGTTT	1	2	7	AB2	-	.
chr2	92558271	92558292	chr2:92558271-92558292	0	AAGCATTCTCAGAAACTTATTT	1	2	2	AA2	-	.
chr2	92558488	92558514	chr2:92558488-92558514	0	GAACATTCCCTTTCATAGAGCAGGTTT	1	2	7	AB2	-	.
chr2	92559510	92559536	chr2:92559510-92559536	0	GAACATTCCCTTTCATAGAGCAGGTTT	1	2	7	AB2	-	.
chr2	92559631	92559652	chr2:92559631-92559652	0	AAGCATTCTCAGAAACTTATTT	1	2	2	AA2	-	.
chr2	92559682	92559706	chr2:92559682-92559706	0	AAGCTTTCTTTTGATAGAGTAGTTT	1	2	5	AA2	-	.
chr2	92560478	92560499	chr2:92560478-92560499	0	AAGCATTCTCAGAAACTTATTT	1	2	2	AA2	-	.
chr2	92561037	92561063	chr2:92561037-92561063	0	GAACATTCCCTTTCATAGAGCAGGTTT	1	2	7	AB2	-	.
chr2	92561158	92561179	chr2:92561158-92561179	0	AAGCATTCTCAGAAACTTATTT	1	2	2	AA2	-	.
chr2	92561375	92561401	chr2:92561375-92561401	0	GAACATTCCCTTTCAGAGAGCAGGTTT	1	2	7	AB2	-	.
chr2	92562055	92562081	chr2:92562055-92562081	0	GAACATTCCCTTTCATAGAGCAGGTTT	1	2	7	AB2	-	.
chr2	92562176	92562197	chr2:92562176-92562197	0	AAGCATTCTCAGAAACTTATTT	1	2	2	AA2	-	.
chr2	92562410	92562430	chr2:92562410-92562430	0	GAGCAGGTTTGAAACAATCTT	1	2	1	AB2	-	.
chr2	92563073	92563099	chr2:92563073-92563099	0	GAACATTCCCTTTCATAGAGCAGGTTT	1	2	7	AB2	-	.
chr2	92563194	92563215	chr2:92563194-92563215	0	AAGCATTCTCAGAAACTTATTT	1	2	2	AA2	-	.
chr2	92563752	92563778	chr2:92563752-92563778	0	GAACATTCCCTTTCATAGAGCAGGTTT	1	2	7	AB2	-	.
chr2	92563873	92563894	chr2:92563873-92563894	0	AAGCATTCTCAGAAACTTATTT	1	2	2	AA2	-	.
chr2	92564215	92564236	chr2:92564215-92564236	0	AAGCATTCTCAGAAACTTATTT	1	2	2	AA2	-	.
chr2	92564432	92564458	chr2:92564432-92564458	0	GAACATTCCCTTTCATAGAGCAGGTTT	1	2	7	AB2	-	.
chr2	92565114	92565140	chr2:92565114-92565140	0	GAACATTCCCTTTCATAGAGCAGGTTT	1	2	7	AB2	-	.
chr2	92565235	92565256	chr2:92565235-92565256	0	AAGCATTCTCAGAAACTTATTT	1	2	2	AA2	-	.
chr2	92565793	92565819	chr2:92565793-92565819	0	GAACATTCCCTTTCATAGAGCAGGTTT	1	2	7	AB2	-	.
chr2	92566131	92566157	chr2:92566131-92566157	0	GAACATTCCCTTTCAGAGAGCAGGTTT	1	2	7	AB2	-	.
chr2	92566811	92566837	chr2:92566811-92566837	0	GAACATTCCCTTTCATAGAGCAGGTTT	1	2	7	AB2	-	.
chr2	92567274	92567295	chr2:92567274-92567295	0	AAGCATTCTCAGAAACTTATTT	1	2	2	AA2	-	.
chr2	92567491	92567517	chr2:92567491-92567517	0	GAACATTCCCTTTCATAGAGCAGGTTT	1	2	7	AB2	-	.
chr2	92568171	92568197	chr2:92568171-92568197	0	GAACATTCCCTTTCATAGAGCAGGTTT	1	2	7	AB2	-	.
chr2	92568292	92568313	chr2:92568292-92568313	0	AAGCATTCTCAGAAACTTATTT	1	2	2	AA2	-	.
chr2	92568634	92568655	chr2:92568634-92568655	0	AAGCATTCTCAGAAACTTATTT	1	2	2	AA2	-	.
chr2	92569359	92569385	chr2:92569359-92569385	0	GAACATTCCCTTTCATAGAGCAGGTTT	1	2	7	AB2	-	.
chr2	92569822	92569843	chr2:92569822-92569843	0	AAGCATTCTCAGAAACTTATTT	1	2	2	AA2	-	.
chr2	92570039	92570065	chr2:92570039-92570065	0	GAACATTCCCTTTCAGAGAGCAGGTTT	1	2	7	AB2	-	.
chr2	92570718	92570744	chr2:92570718-92570744	0	GAACATTCCCTTTCATAGAGCAGGTTT	1	2	7	AB2	-	.
chr2	92570839	92570860	chr2:92570839-92570860	0	AAGCATTCTCAGAAACTTATTT	1	2	2	AA2	-	.
chr2	92571181	92571202	chr2:92571181-92571202	0	AAGCATTCCCAGAAACTTCTTT	1	2	2	AA2	-	.
chr2	92571231	92571257	chr2:92571231-92571257	0	GAACATGCCCTTTCATAGAGCAGGTTT	2	1	7	B1	-	.
chr2	92571352	92571373	chr2:92571352-92571373	0	AAGCATTCTCAGAAACTTATTT	1	2	2	AA2	-	.
chr2	92571912	92571938	chr2:92571912-92571938	0	GAACATTCCCTTTCATAGAGCAGGTTT	1	2	7	AB2	-	.
chr2	92572033	92572054	chr2:92572033-92572054	0	AAGCATTCTCAGAAACTTATTT	1	2	2	AA2	-	.
chr2	92573735	92573756	chr2:92573735-92573756	0	AAGCATTCTCAGAAACTTATTT	1	2	2	AA2	-	.
chr2	92573952	92573978	chr2:92573952-92573978	0	GAACATTCCCTTTCAGAGAGCAGGTTT	1	2	7	AB2	-	.
chr2	92574073	92574094	chr2:92574073-92574094	0	AAGCATTCTCAGAAACTTATTT	1	2	2	AA2	-	.
chr2	92574294	92574320	chr2:92574294-92574320	0	GAACATTTCCTTTCATAGAACAGGTTT	1	2	7	AB2	-	.
chr2	92574632	92574658	chr2:92574632-92574658	0	GAACATTCCCTTTCACAGAGCAGGTTT	1	2	7	AB2	-	.
chr2	92575095	92575116	chr2:92575095-92575116	0	AAGCATTCTCAGAAACTTATTT	1	2	2	AA2	-	.
chr2	92576284	92576305	chr2:92576284-92576305	0	AAGCATTCTCAGAAACTTATTT	1	2	2	AA2	-	.
chr2	92577302	92577323	chr2:92577302-92577323	0	AAGCATTCTCAGAAACTTATTT	1	2	2	AA2	-	.
chr2	92577519	92577545	chr2:92577519-92577545	0	GAACATTCCCTTTCATAGAGCAGGTTT	1	2	7	AB2	-	.
chr2	92577983	92578004	chr2:92577983-92578004	0	AAGCATTCTCAGAAACTTATTT	1	2	2	AA2	-	.
chr2	92578200	92578226	chr2:92578200-92578226	0	GAACATTCCCTTTCATAGAGCAGGTTT	1	2	7	AB2	-	.
chr2	92578321	92578343	chr2:92578321-92578343	0	AAGCATTCTCAGGAAACTTATTT	1	2	3	AA2	-	.
chr2	92578664	92578685	chr2:92578664-92578685	0	AAGCATTCTCAGAAACTTATTT	1	2	2	AA2	-	.
chr2	92578881	92578907	chr2:92578881-92578907	0	GAACATTCCCTTTCAGAGAGCAGGTTT	1	2	7	AB2	-	.
chr2	92579561	92579587	chr2:92579561-92579587	0	GAACATTCCCTTTCATAGAGCAGGTTT	1	2	7	AB2	-	.
chr2	92580024	92580045	chr2:92580024-92580045	0	AAGCATTCTCAGAAACTTATTT	1	2	2	AA2	-	.
chr2	92580746	92580772	chr2:92580746-92580772	0	GAACATTCCCTTTCATAGAGCAGGTTT	1	2	7	AB2	-	.
chr2	92580867	92580888	chr2:92580867-92580888	0	AAGCATTCTCAGAAACTTATTT	1	2	2	AA2	-	.
chr2	92581209	92581230	chr2:92581209-92581230	0	AAGCATTCTCAGAAACTTATTT	1	2	2	AA2	-	.
chr2	92581430	92581456	chr2:92581430-92581456	0	GAACATTCCCTTTCATAGGGCAGGTTT	1	2	7	AB2	-	.
chr2	92581540	92581560	chr2:92581540-92581560	0	AAACTAGACCGAAGCATTCTC	1	2	1	AD2	-	.
chr2	92581768	92581794	chr2:92581768-92581794	0	GAACATTCCCTTTCAGAGAGCAGGTTT	1	2	7	AB2	-	.
chr2	92582448	92582474	chr2:92582448-92582474	0	GAACATTCCCTTTCATAGAGCAGGTTT	1	2	7	AB2	-	.
chr2	92583129	92583155	chr2:92583129-92583155	0	GAACATTCCCTTTCATAGAGCAGGTTT	1	2	7	AB2	-	.
chr2	92583592	92583613	chr2:92583592-92583613	0	AAGCATTCTCAGAAACTTATTT	1	2	2	AA2	-	.
chr2	92584318	92584344	chr2:92584318-92584344	0	GAACATTCCCTTTCATAGAGCAGGTTT	1	2	7	AB2	-	.
chr2	92584439	92584460	chr2:92584439-92584460	0	AAGCATTCTCAGAAACTTATTT	1	2	2	AA2	-	.
chr2	92584952	92584973	chr2:92584952-92584973	0	AAGCATTCCCAGAAACTTCTTT	1	2	2	AA2	-	.
chr2	92585002	92585028	chr2:92585002-92585028	0	GAACATTCCTTTTCATAGAGCAGGTTT	1	2	7	AB2	-	.
chr2	92585123	92585144	chr2:92585123-92585144	0	AAGCATTCTCAGAAACTTATTT	1	2	2	AA2	-	.
chr2	92585340	92585366	chr2:92585340-92585366	0	GAACATTCCCTTTCAGAGAGCAGGTTT	1	2	7	AB2	-	.
chr2	92586020	92586046	chr2:92586020-92586046	0	GAACATTCCCTTTCATAGAGCAGGTTT	1	2	7	AB2	-	.
chr2	92586700	92586726	chr2:92586700-92586726	0	GAACATTCCCTTTCATAGAGCAGGTTT	1	2	7	AB2	-	.
chr2	92586821	92586842	chr2:92586821-92586842	0	AAGCATTCTCAGAAACTTATTT	1	2	2	AA2	-	.
chr2	92587379	92587405	chr2:92587379-92587405	0	GAACATTCCCTTTCATAGAGCAGGTTT	1	2	7	AB2	-	.
chr2	92587500	92587521	chr2:92587500-92587521	0	AAGCATTCTCAGAAACTTATTT	1	2	2	AA2	-	.
chr2	92588059	92588085	chr2:92588059-92588085	0	GAACATTCCCTTTCATAGAGCAGGTTT	1	2	7	AB2	-	.
chr2	92588739	92588765	chr2:92588739-92588765	0	GAACATTCCCTTTCATAGAGCAGGTTT	1	2	7	AB2	-	.
chr2	92588860	92588881	chr2:92588860-92588881	0	AAGCATTCTCAGAAACTTATTT	1	2	2	AA2	-	.
chr2	92589419	92589445	chr2:92589419-92589445	0	GAACATTCCCTTTCATAGAGCAGGTTT	1	2	7	AB2	-	.
chr2	92589882	92589904	chr2:92589882-92589904	0	AAGCATTCTCAGTAAACTTATTT	1	2	3	AA2	-	.
chr2	92590611	92590637	chr2:92590611-92590637	0	GAACATTCCCTTTCATAGAGCAGGTTT	1	2	7	AB2	-	.
chr2	92591293	92591319	chr2:92591293-92591319	0	GAACATTCCCTTTCATAGAGCAGGTTT	1	2	7	AB2	-	.
chr2	92591973	92591999	chr2:92591973-92591999	0	GAACATTCTCTTTCATAGAGCAGGTTT	1	2	7	AB2	-	.
chr2	92592652	92592678	chr2:92592652-92592678	0	GAACATTCCCTTTCATAGAGCAGGTTT	1	2	7	AB2	-	.
chr2	92592773	92592794	chr2:92592773-92592794	0	AAGCATTCTCAGAAACTTATTT	1	2	2	AA2	-	.
chr2	92593333	92593359	chr2:92593333-92593359	0	GAACATTCCCTTTCATAGAGCAGGTTT	1	2	7	AB2	-	.
chr2	92593454	92593475	chr2:92593454-92593475	0	AAGCATTCTCAGAAACTTATTT	1	2	2	AA2	-	.
chr2	92593692	92593712	chr2:92593692-92593712	0	GAGCATGTTTGAAACAATCTT	2	1	1	A1	-	.
chr2	92594013	92594039	chr2:92594013-92594039	0	GAACATTCCCTTTCATAGAGCAGGTTT	1	2	7	AB2	-	.
chr2	92594134	92594155	chr2:92594134-92594155	0	AAGCATTCTCAGAAACTTATTT	1	2	2	AA2	-	.
chr2	92594693	92594719	chr2:92594693-92594719	0	GAACATTCCCTTTCATAGAGCAGGTTT	1	2	7	AB2	-	.
chr2	92595157	92595178	chr2:92595157-92595178	0	AAGCATTCTCAGAAACTTATTT	1	2	2	AA2	-	.
chr2	92595374	92595400	chr2:92595374-92595400	0	GAACATTCCCTTTCATAGAGCAGGTTT	1	2	7	AB2	-	.
chr2	92595837	92595858	chr2:92595837-92595858	0	AAGCATTCTCAGAAACTTATTT	1	2	2	AA2	-	.
chr2	92596564	92596590	chr2:92596564-92596590	0	GAACATTCCCTTTCATAGAGCAGGTTT	1	2	7	AB2	-	.
chr2	92596685	92596706	chr2:92596685-92596706	0	AAGCATTCTCAGAAACTTATTT	1	2	2	AA2	-	.
chr2	92597245	92597271	chr2:92597245-92597271	0	GAACATTCCCTTTCATAGAGCAGGTTT	1	2	7	AB2	-	.
chr2	92597366	92597387	chr2:92597366-92597387	0	AAGCATTCTCAGAAACTTATTT	1	2	2	AA2	-	.
chr2	92597587	92597613	chr2:92597587-92597613	0	GAACATTCCCTTTCAGAGAGCAGGTTT	1	2	7	AB2	-	.
chr2	92597925	92597951	chr2:92597925-92597951	0	GAACATTCCCTTTCATAGAGCAGGTTT	1	2	7	AB2	-	.
chr2	92598046	92598067	chr2:92598046-92598067	0	AAGCATTCTCAGAAACTTATTT	1	2	2	AA2	-	.
chr2	92598388	92598409	chr2:92598388-92598409	0	AAGCATTCTCAGAAACTTATTT	1	2	2	AA2	-	.
chr2	92599114	92599140	chr2:92599114-92599140	0	GAACATTCCCTTTCATAGAGCAGGTTT	1	2	7	AB2	-	.
chr2	92599793	92599819	chr2:92599793-92599819	0	GAACATTCCCTTTCATAGAGCAGGTTT	1	2	7	AB2	-	.
chr2	92599914	92599935	chr2:92599914-92599935	0	AAGCATTCTCAGAAACTTATTT	1	2	2	AA2	-	.
chr2	92600256	92600277	chr2:92600256-92600277	0	AAGCATTCTCAGAAACTTATTT	1	2	2	AA2	-	.
chr2	92600473	92600499	chr2:92600473-92600499	0	GAACATTCCCTTTCATAGAGCAGGTTT	1	2	7	AB2	-	.
chr2	92600594	92600615	chr2:92600594-92600615	0	AAGCATTCTCAGAAACTTATTT	1	2	2	AA2	-	.
chr2	92600832	92600852	chr2:92600832-92600852	0	GAGCATGTTTGAAACACTCTT	3	2	1	AB4	-	.
chr2	92601154	92601180	chr2:92601154-92601180	0	GAACATTCCCTTTCATAGAGCAGGTTT	1	2	7	AB2	-	.
chr2	92601617	92601638	chr2:92601617-92601638	0	AAGCATTCTCAGAAACTTATTT	1	2	2	AA2	-	.
chr2	92602338	92602364	chr2:92602338-92602364	0	GAACATTCCCTTTCAGAGAGCAGGTTT	1	2	7	AB2	-	.
chr2	92603017	92603043	chr2:92603017-92603043	0	GAACATTCCCTTTCAGAGAGCAGGTTT	1	2	7	AB2	-	.
chr2	92603697	92603723	chr2:92603697-92603723	0	GAACATTCCCTTTCATAGAGCAGGTTT	1	2	7	AB2	-	.
chr2	92603818	92603839	chr2:92603818-92603839	0	AAGCATTCTCAGAAACTTATTT	1	2	2	AA2	-	.
chr2	92604160	92604181	chr2:92604160-92604181	0	AAGCATTCTCTGAAACTAGTTT	1	1	2	A2	-	.
chr2	92604405	92604436	chr2:92604405-92604436	0	AAACATGCCTTTTGTCATATCTGGAAGTGTCC	2	2	12	AB1	-	.
chr2	92604498	92604519	chr2:92604498-92604519	0	AAGCATTCTCAGAAACTTATTT	1	2	2	AA2	-	.
chr2	92605056	92605082	chr2:92605056-92605082	0	GAACATTCCCTTTCATAGAGCAGGTTT	1	2	7	AB2	-	.
chr2	92605177	92605198	chr2:92605177-92605198	0	AAGCATTCTCAGAAACTTATTT	1	2	2	AA2	-	.
chr2	92605519	92605540	chr2:92605519-92605540	0	AAGCATTCTCAGAAACTTATTT	1	2	2	AA2	-	.
chr2	92605736	92605762	chr2:92605736-92605762	0	GAACATTCCCTTTCAGAGAGCAGGTTT	1	2	7	AB2	-	.
chr2	92606416	92606442	chr2:92606416-92606442	0	GAACATTCCCTTTCATAGAGCAGGTTT	1	2	7	AB2	-	.
chr2	92606537	92606558	chr2:92606537-92606558	0	AAGCATTCTCAGAAACTAATTT	1	2	2	AA2	-	.
chr2	92607096	92607122	chr2:92607096-92607122	0	GAGCATTCCCTTTCATAGAGCAGGTTT	1	2	7	AB2	-	.
chr2	92607217	92607238	chr2:92607217-92607238	0	AAGCATTCTCAGAAACTTATTT	1	2	2	AA2	-	.
chr2	92607455	92607475	chr2:92607455-92607475	0	GAGCATGTTTGAAACACTCTT	3	2	1	AB4	-	.
chr2	92607776	92607802	chr2:92607776-92607802	0	GAACATTCCCTTTCATAGAGCAGGTTT	1	2	7	AB2	-	.
chr2	92608454	92608480	chr2:92608454-92608480	0	GAACATTCCCTTTCATAGAGCAGGTTT	1	2	7	AB2	-	.
chr2	92609134	92609160	chr2:92609134-92609160	0	GAACATTCCCTTTCATAGAGCAGGTTT	1	2	7	AB2	-	.
chr2	92609814	92609840	chr2:92609814-92609840	0	GAACATTCCCTTTCATAGAGCAGGTTT	1	2	7	AB2	-	.
chr2	92609935	92609956	chr2:92609935-92609956	0	AAGCATTCTCAGAAACTTATTT	1	2	2	AA2	-	.
chr2	92610276	92610297	chr2:92610276-92610297	0	AAGCATTCTCAGAAACTTATTT	1	2	2	AA2	-	.
chr2	92611003	92611029	chr2:92611003-92611029	0	GAACATTCCCTTTCATAGAGCAGGTTT	1	2	7	AB2	-	.
chr2	92611466	92611487	chr2:92611466-92611487	0	AAGCATTCTCAGAAACTTATTT	1	2	2	AA2	-	.
chr2	92612192	92612218	chr2:92612192-92612218	0	GAACATTCCCTTTCATAGAGCAGGTTT	1	2	7	AB2	-	.
chr2	92612655	92612676	chr2:92612655-92612676	0	AAGCATTCTCAGAAACTTATTT	1	2	2	AA2	-	.
chr2	92613377	92613403	chr2:92613377-92613403	0	GAACATTCCCTTTCATAGAGCAGGTTT	1	2	7	AB2	-	.
chr2	92613498	92613519	chr2:92613498-92613519	0	AAGCATTCTCAGAAACTTATTT	1	2	2	AA2	-	.
chr2	92613669	92613699	chr2:92613669-92613699	0	AAGCATTCTCAGAAGCTTCATAGGGATGTTT	1	2	11	AA2	-	.
chr2	92613736	92613756	chr2:92613736-92613756	0	GAGCATGTTTGAAACAATCTT	2	1	1	A1	-	.
chr2	92614057	92614083	chr2:92614057-92614083	0	GAGCATTCCCTTTCATAGAGCAGGTTT	1	2	7	AB2	-	.
chr2	92614178	92614199	chr2:92614178-92614199	0	AAGCATTCTCAGAAACTTATTT	1	2	2	AA2	-	.
chr2	92614416	92614436	chr2:92614416-92614436	0	GAGCATGTTTGAAACACTCTT	3	2	1	AB4	-	.
chr2	92615196	92615217	chr2:92615196-92615217	0	AAGCATTCTCAGAAACTTATTT	1	2	2	AA2	-	.
chr2	92615538	92615559	chr2:92615538-92615559	0	AAGCATTCTCAGAAACTTATTT	1	2	2	AA2	-	.
chr2	92616265	92616291	chr2:92616265-92616291	0	GAACATTCCCTTTCATAGAGCAGGTTT	1	2	7	AB2	-	.
chr2	92616603	92616629	chr2:92616603-92616629	0	GAACATTCCCTTTCATAGAGCAGGTTT	1	2	7	AB2	-	.
chr2	92617066	92617087	chr2:92617066-92617087	0	AAGCATTCTCAGAAACTTATTT	1	2	2	AA2	-	.
chr2	92617283	92617309	chr2:92617283-92617309	0	GAACATTCCCTTTCAGAGAGCAGGTTT	1	2	7	AB2	-	.
chr2	92617963	92617989	chr2:92617963-92617989	0	GAACATTCCCTTTCATAGAGCAGGTTT	1	2	7	AB2	-	.
chr2	92618426	92618447	chr2:92618426-92618447	0	AAGCATTCTCAGAAACTTATTT	1	2	2	AA2	-	.
chr2	92618643	92618669	chr2:92618643-92618669	0	GAACATTCCCTTTCATAGAGCAGGTTT	1	2	7	AB2	-	.
chr2	92618764	92618785	chr2:92618764-92618785	0	AAGCATTCTCAGAAACTTATTT	1	2	2	AA2	-	.
chr2	92619323	92619349	chr2:92619323-92619349	0	GAACATTCCCTTTCATAGAGCAGGTTT	1	2	7	AB2	-	.
chr2	92620003	92620029	chr2:92620003-92620029	0	GAACATTCCCTTTCATAGAGCAGGTTT	1	2	7	AB2	-	.
chr2	92620124	92620145	chr2:92620124-92620145	0	AAGCATTCTCAGAAACTTATTT	1	2	2	AA2	-	.
chr2	92620684	92620710	chr2:92620684-92620710	0	GAACATTCCCTTTCATAGAGCAGGTTT	1	2	7	AB2	-	.
chr2	92620805	92620826	chr2:92620805-92620826	0	AAGCATTCTCAGAAACTTATTT	1	2	2	AA2	-	.
chr2	92620856	92620880	chr2:92620856-92620880	0	AAGCTTTCTTTTGATAGAGTAGTTT	1	2	5	AA2	-	.
chr2	92621363	92621389	chr2:92621363-92621389	0	GAACATTCCCTTTCATAGAGCAGGTTT	1	2	7	AB2	-	.
chr2	92621484	92621505	chr2:92621484-92621505	0	AAGCATTCTCAGAAACTTATTT	1	2	2	AA2	-	.
chr2	92622043	92622069	chr2:92622043-92622069	0	GAACATTCCCTTTCATAGAGCAGGTTT	1	2	7	AB2	-	.
chr2	92622507	92622528	chr2:92622507-92622528	0	AAGCATTCTCAGAAACTTATTT	1	2	2	AA2	-	.
chr2	92622724	92622750	chr2:92622724-92622750	0	GAACATTCCCTTTCAGAGAGCAGGTTT	1	2	7	AB2	-	.
chr2	92623524	92623545	chr2:92623524-92623545	0	AAGCATTCTCAGAAACTTATTT	1	2	2	AA2	-	.
chr2	92624083	92624109	chr2:92624083-92624109	0	GAACATTCCCTTTCATAGAGCAGGTTT	1	2	7	AB2	-	.
chr2	92624763	92624789	chr2:92624763-92624789	0	GAACATTCCCTTTCATAGAGCAGGTTT	1	2	7	AB2	-	.
chr2	92625442	92625468	chr2:92625442-92625468	0	GAACATTCCCTTTCATAGAGCAGGTTT	1	2	7	AB2	-	.
chr2	92625905	92625926	chr2:92625905-92625926	0	AAGCATTCTCAGAAACTTATTT	1	2	2	AA2	-	.
chr2	92626632	92626658	chr2:92626632-92626658	0	GAACATTCCCTTTCATAGAGCAGGTTT	1	2	7	AB2	-	.
chr2	92627095	92627116	chr2:92627095-92627116	0	AAGCATTCTCAGAAACTTATTT	1	2	2	AA2	-	.
chr2	92627821	92627847	chr2:92627821-92627847	0	GAACATTCCCTTTCATAGAGCAGGTTT	1	2	7	AB2	-	.
chr2	92628501	92628527	chr2:92628501-92628527	0	GAACATTCCCTTTCAGAGAGCAGGTTT	1	2	7	AB2	-	.
chr2	92629180	92629206	chr2:92629180-92629206	0	GAACATTCCCTTTCATAGAGCAGGTTT	1	2	7	AB2	-	.
chr2	92629301	92629322	chr2:92629301-92629322	0	AAGCATTCTCAGAAACTTATTT	1	2	2	AA2	-	.
chr2	92629641	92629662	chr2:92629641-92629662	0	AAGCATTCTCAGAAACTTATTT	1	2	2	AA2	-	.
chr2	92630150	92630171	chr2:92630150-92630171	0	AAGCAATCTCAGAAACTTTTTC	1	2	2	AA2	-	.
chr2	92630830	92630851	chr2:92630830-92630851	0	AAGCATTCTCTGAAACTTATTT	1	2	2	AA2	-	.
chr2	92631510	92631531	chr2:92631510-92631531	0	AAGCATTCTCAGAAACTTATTT	1	2	2	AA2	-	.
chr2	92632190	92632211	chr2:92632190-92632211	0	AAGCATTCTCAGAAACTTATTT	1	2	2	AA2	-	.
chr2	92632407	92632433	chr2:92632407-92632433	0	GAACATTCCCTTTCAGAGAGCAGGTTT	1	2	7	AB2	-	.
chr2	92633083	92633109	chr2:92633083-92633109	0	GAACATTCCCTTTCATAGAGCAGGTTT	1	2	7	AB2	-	.
chr2	92633885	92633907	chr2:92633885-92633907	0	AAGCATTCTCAGTAAACTTATTT	1	2	3	AA2	-	.
chr2	92634229	92634250	chr2:92634229-92634250	0	AAGCATTCTCAGAAACTTATTT	1	2	2	AA2	-	.
chr2	92634446	92634472	chr2:92634446-92634472	0	GAACATTCCCTTTCAGAGAGCAGGTTT	1	2	7	AB2	-	.
chr2	92635125	92635151	chr2:92635125-92635151	0	GAACATTCCCTTTCATAGAGCAGGTTT	1	2	7	AB2	-	.
chr2	92635246	92635267	chr2:92635246-92635267	0	AAGCATTCTCAGAAACTTATTT	1	2	2	AA2	-	.
chr2	92635805	92635831	chr2:92635805-92635831	0	GAACATTCCCTTTCATAGAGCAGGTTT	1	2	7	AB2	-	.
chr2	92635926	92635947	chr2:92635926-92635947	0	AAGCATTCTCAGAAACTTATTT	1	2	2	AA2	-	.
chr2	92636485	92636511	chr2:92636485-92636511	0	GAACATTCCCTTTCATAGAGCAGGTTT	1	2	7	AB2	-	.
chr2	92636823	92636849	chr2:92636823-92636849	0	GAACATTCCCTTTCAGAGAGCAGGTTT	1	2	7	AB2	-	.
chr2	92637504	92637530	chr2:92637504-92637530	0	GAACATTCCCTTTCATAGAGCAGGTTT	1	2	7	AB2	-	.
chr2	92638184	92638210	chr2:92638184-92638210	0	GAACATTCCCTTTCATAGAGCAGGTTT	1	2	7	AB2	-	.
chr2	92638522	92638548	chr2:92638522-92638548	0	GAACATTCCCTTTCATAGAGCAGGTTT	1	2	7	AB2	-	.
chr2	92638643	92638664	chr2:92638643-92638664	0	AAGCATTCTCAGAAACTTATTT	1	2	2	AA2	-	.
chr2	92639202	92639228	chr2:92639202-92639228	0	GAACATTCCCTTTCATAGAGCAGGTTT	1	2	7	AB2	-	.
chr2	92639878	92639904	chr2:92639878-92639904	0	GAACATTCCCTTTCATAGAGCAGGTTT	1	2	7	AB2	-	.
chr2	92639999	92640020	chr2:92639999-92640020	0	AAGCATTCTCAGAAACTTATTT	1	2	2	AA2	-	.
chr2	92640220	92640246	chr2:92640220-92640246	0	GAACATTCCCTTTCATAGAGCAGGTTT	1	2	7	AB2	-	.
chr2	92640341	92640362	chr2:92640341-92640362	0	AAGCATTCTCAGAAACTTATTT	1	2	2	AA2	-	.
chr2	92641068	92641094	chr2:92641068-92641094	0	GAACATTCCCTTTCATAGAGCAGGTTT	1	2	7	AB2	-	.
chr2	92641748	92641774	chr2:92641748-92641774	0	GAACATTCCCTTTCATAGAGCAGGTTT	1	2	7	AB2	-	.
chr2	92641869	92641890	chr2:92641869-92641890	0	AAGCATTCTCAGAAACTTTTTT	1	2	2	AA2	-	.
chr2	92642211	92642232	chr2:92642211-92642232	0	AAGCATTCTCAGAAACTTATTT	1	2	2	AA2	-	.
chr2	92642380	92642401	chr2:92642380-92642401	0	AAGCATTCTCCGAAACTTATTT	1	2	2	AA2	-	.
chr2	92642938	92642964	chr2:92642938-92642964	0	GAACATTCCCTTTCAGAGAGCAGGTTT	1	2	7	AB2	-	.
chr2	92643060	92643081	chr2:92643060-92643081	0	AAGCATTCTCAGAAACTTATTT	1	2	2	AA2	-	.
chr2	92643619	92643645	chr2:92643619-92643645	0	GAACATTCCCTTTCATAGAGCAGGTTT	1	2	7	AB2	-	.
chr2	92644420	92644441	chr2:92644420-92644441	0	AAGCATTCTCAGAAACTTATTT	1	2	2	AA2	-	.
chr2	92644762	92644783	chr2:92644762-92644783	0	AAGCATTCTCAGAAACTTATTT	1	2	2	AA2	-	.
chr2	92645104	92645125	chr2:92645104-92645125	0	AAGCATTCTCAGAAACTTATTT	1	2	2	AA2	-	.
chr2	92645321	92645347	chr2:92645321-92645347	0	GAACATTCCCTTTCATAGAGCAGGTTT	1	2	7	AB2	-	.
chr2	92645787	92645808	chr2:92645787-92645808	0	AAGCATTCTCAGAAACTTATTT	1	2	2	AA2	-	.
chr2	92646513	92646539	chr2:92646513-92646539	0	GAACATTCCCTTTCATAGAGCAGGTTT	1	2	7	AB2	-	.
chr2	92646976	92646997	chr2:92646976-92646997	0	AAGCATTCTCAGAAACTTATTT	1	2	2	AA2	-	.
chr2	92647193	92647219	chr2:92647193-92647219	0	GAACATTCCCTTTCATAGAGCAGGTTT	1	2	7	AB2	-	.
chr2	92647314	92647335	chr2:92647314-92647335	0	AAGCATTCTCAGAAACTTATTT	1	2	2	AA2	-	.
chr2	92647656	92647677	chr2:92647656-92647677	0	AAGCATTCTCAGAAACTTATTT	1	2	2	AA2	-	.
chr2	92648378	92648404	chr2:92648378-92648404	0	GAACATTCCCTTTCATAGAGCAGGTTT	1	2	7	AB2	-	.
chr2	92648499	92648520	chr2:92648499-92648520	0	AAGCATTCTCAGAAACTTATTT	1	2	2	AA2	-	.
chr2	92648841	92648862	chr2:92648841-92648862	0	AAGCATTCTCAGAAACTTATTT	1	2	2	AA2	-	.
chr2	92649247	92649267	chr2:92649247-92649267	0	GAGCATGTTTGAAACAATCTT	2	1	1	A1	-	.
chr2	92649689	92649710	chr2:92649689-92649710	0	AAGCATTCTCAGAAACTTATTT	1	2	2	AA2	-	.
chr2	92650711	92650732	chr2:92650711-92650732	0	AAGCAATCTCAGAAACTTTTTC	1	2	2	AA2	-	.
chr2	92650878	92650899	chr2:92650878-92650899	0	AAGCATTCCCAGAAACTTCTTT	1	2	2	AA2	-	.
chr2	92650928	92650954	chr2:92650928-92650954	0	GAACATTCCCTTTCATAGAGCAGGTTT	1	2	7	AB2	-	.
chr2	92651390	92651411	chr2:92651390-92651411	0	AAGCATTCTCAGAAACTTATTT	1	2	2	AA2	-	.
chr2	92652233	92652254	chr2:92652233-92652254	0	AAGCATTCTCAGAAACTTATTT	1	2	2	AA2	-	.
chr2	92652792	92652818	chr2:92652792-92652818	0	GAACATTCCCTTTCATAGAGCAGGTTT	1	2	7	AB2	-	.
chr2	92652913	92652934	chr2:92652913-92652934	0	AAGCATTCTCAGAAACTTATTT	1	2	2	AA2	-	.
chr2	92653593	92653614	chr2:92653593-92653614	0	AAGCATTCTCAGAAACTTATTT	1	2	2	AA2	-	.
chr2	92653808	92653834	chr2:92653808-92653834	0	GAACATTCCCTTTCAGAGAGCAGGTTT	1	2	7	AB2	-	.
chr2	92654271	92654292	chr2:92654271-92654292	0	AAGCATTCTCAGAAACTTATTT	1	2	2	AA2	-	.
chr2	92654998	92655024	chr2:92654998-92655024	0	GAACATTCCCTTTCAGAGAGCAGGTTT	1	2	7	AB2	-	.
chr2	92655678	92655704	chr2:92655678-92655704	0	GAACATTCCCTTTCATAGAGCAGGCTT	1	2	7	AB2	-	.
chr2	92656480	92656502	chr2:92656480-92656502	0	AAGCATTCTCAGTAAACTTATTT	1	2	3	AA2	-	.
chr2	92656823	92656844	chr2:92656823-92656844	0	AAGCATTCTCAGAAACTTATTT	1	2	2	AA2	-	.
chr2	92657057	92657077	chr2:92657057-92657077	0	GAGCAGGTTTGAAACATTCTT	1	2	1	AB2	-	.
chr2	92657503	92657524	chr2:92657503-92657524	0	AAGCATTCTCAGAAACTTATTT	1	2	2	AA2	-	.
chr2	92657721	92657747	chr2:92657721-92657747	0	GAACATTCCCTTTCATAGAGCAGGTTT	1	2	7	AB2	-	.
chr2	92658184	92658206	chr2:92658184-92658206	0	AAGCATTCTCAGAAAACTTATTT	1	2	3	AA2	-	.
chr2	92658912	92658938	chr2:92658912-92658938	0	GAACATTCCCTTTCATAGAGCAGGTTT	1	2	7	AB2	-	.
chr2	92659033	92659054	chr2:92659033-92659054	0	AAGCATTCTCAGAAACTTATTT	1	2	2	AA2	-	.
chr2	92660054	92660075	chr2:92660054-92660075	0	AAGCATTCTCAGAAACTTATTT	1	2	2	AA2	-	.
chr2	92660776	92660802	chr2:92660776-92660802	0	GAACATTCCCTTTCATAGAGCAGGTTT	1	2	7	AB2	-	.
chr2	92660897	92660918	chr2:92660897-92660918	0	AAGCATTCTCAGAAACTTATTT	1	2	2	AA2	-	.
chr2	92661239	92661260	chr2:92661239-92661260	0	AAGCATTCTCAGAAACTTATTT	1	2	2	AA2	-	.
chr2	92661456	92661482	chr2:92661456-92661482	0	GAACATTCCCTTTCATAGAGCAGGTTT	1	2	7	AB2	-	.
chr2	92662085	92662106	chr2:92662085-92662106	0	AAGCATTCTCAGAAACTTATTT	1	2	2	AA2	-	.
chr2	92662643	92662669	chr2:92662643-92662669	0	GAACATTCCCTTTCATAGAGCAGGTTT	1	2	7	AB2	-	.
chr2	92662764	92662785	chr2:92662764-92662785	0	AAGCATTCTCAGAAACTTATTT	1	2	2	AA2	-	.
chr2	92663106	92663127	chr2:92663106-92663127	0	AAGCATTCTCAGAAACTTATTT	1	2	2	AA2	-	.
chr2	92663832	92663858	chr2:92663832-92663858	0	GAACATTCCCTTTCATAGAGCAGGTTT	1	2	7	AB2	-	.
chr2	92663953	92663974	chr2:92663953-92663974	0	AAGCATTCTCAGAAACTTATTT	1	2	2	AA2	-	.
chr2	92664170	92664196	chr2:92664170-92664196	0	GAACATTCCCTTTCATAGAGCAGGTTT	1	2	7	AB2	-	.
chr2	92664512	92664538	chr2:92664512-92664538	0	GAACATTCCCTTTCATAGAGCAGGTTT	1	2	7	AB2	-	.
chr2	92664633	92664654	chr2:92664633-92664654	0	AAGCATTCTCAGAAACTTATTT	1	2	2	AA2	-	.
chr2	92665360	92665386	chr2:92665360-92665386	0	GAACATTCTCTTTCACAGAGCAGGTTT	1	2	7	AB2	-	.
chr2	92665823	92665844	chr2:92665823-92665844	0	AAGCATTCTCAGAAACTTATTT	1	2	2	AA2	-	.
chr2	92666382	92666408	chr2:92666382-92666408	0	GAACATTCCCTTTCATAGAGCAGGTTT	1	2	7	AB2	-	.
chr2	92666503	92666524	chr2:92666503-92666524	0	AAGCATTCTCAGGAACTTATTT	1	2	2	AA2	-	.
chr2	92666720	92666746	chr2:92666720-92666746	0	GAACATTCCCTTTCATAGAGCAGGCTT	1	2	7	AB2	-	.
chr2	92666841	92666862	chr2:92666841-92666862	0	AAGCATTCTCAGAAACTTATTT	1	2	2	AA2	-	.
chr2	92667183	92667204	chr2:92667183-92667204	0	AAGCATTCTCAGAAACTTATTT	1	2	2	AA2	-	.
chr2	92667400	92667426	chr2:92667400-92667426	0	GAACATTCCCTTTCAGAGAGCAGGTTT	1	2	7	AB2	-	.
chr2	92668080	92668106	chr2:92668080-92668106	0	GAACATTCCCTTTCATAGAGCAGGTTT	1	2	7	AB2	-	.
chr2	92668543	92668564	chr2:92668543-92668564	0	AAGCATTCTCAGAAACTTATTT	1	2	2	AA2	-	.
chr2	92669268	92669294	chr2:92669268-92669294	0	GAACATTCCCTTTCATAGAGCAGGTTT	1	2	7	AB2	-	.
chr2	92669389	92669410	chr2:92669389-92669410	0	AAGCATTCTCAGAAACTTATTT	1	2	2	AA2	-	.
chr2	92670073	92670094	chr2:92670073-92670094	0	AAGCATTCTCAGAAACTTATTT	1	2	2	AA2	-	.
chr2	92671257	92671278	chr2:92671257-92671278	0	AAGCATTCTCAGAAACTTATTT	1	2	2	AA2	-	.
chr2	92672104	92672125	chr2:92672104-92672125	0	AAGCATTCTCAGAAACTTATTT	1	2	2	AA2	-	.
chr2	92672446	92672467	chr2:92672446-92672467	0	AAGCATTCTCAGAAACTTATTT	1	2	2	AA2	-	.
chr2	92673172	92673198	chr2:92673172-92673198	0	GAACATTCCCTTTCATAGAGCAGGTTT	1	2	7	AB2	-	.
chr2	92673293	92673314	chr2:92673293-92673314	0	AAGCATTCTCAGAAACTTATTT	1	2	2	AA2	-	.
chr2	92673635	92673656	chr2:92673635-92673656	0	AAGCAAGGTCAGAAACTTTTTC	1	2	2	AD2	-	.
chr2	92673973	92673994	chr2:92673973-92673994	0	AAGCATTCTCAGAAACTTATTT	1	2	2	AA2	-	.
chr2	92674211	92674231	chr2:92674211-92674231	0	GAGCATGTTTGAAACACTCTT	3	2	1	AB4	-	.
chr2	92674532	92674558	chr2:92674532-92674558	0	GAACATTCCCTTTCATAGAGCAGGTTT	1	2	7	AB2	-	.
chr2	92675212	92675238	chr2:92675212-92675238	0	GAACATTCCCTTTCATAGAGCAGGTTT	1	2	7	AB2	-	.
chr2	92675333	92675354	chr2:92675333-92675354	0	AAGCATTCTCAGAAACTTATTT	1	2	2	AA2	-	.
chr2	92675892	92675918	chr2:92675892-92675918	0	GAACATTCCCTTTCATAGAGCAGGTTT	1	2	7	AB2	-	.
chr2	92676013	92676034	chr2:92676013-92676034	0	AAGCATTCTCAGAAACTTATTT	1	2	2	AA2	-	.
chr2	92676230	92676256	chr2:92676230-92676256	0	GAACATTCCCTTTCAGAGAGCAGGTTT	1	2	7	AB2	-	.
chr2	92676351	92676372	chr2:92676351-92676372	0	AAGCATTCTCAGAAACTAATTT	1	2	2	AA2	-	.
chr2	92676693	92676714	chr2:92676693-92676714	0	AAGCATTCTCAGAAACTTATTT	1	2	2	AA2	-	.
chr2	92676910	92676936	chr2:92676910-92676936	0	GAACATTCCCTTTCAGAGAGCAGGTTT	1	2	7	AB2	-	.
chr2	92677373	92677394	chr2:92677373-92677394	0	AAGCATTCTCAGAAACTTATTT	1	2	2	AA2	-	.
chr2	92677590	92677616	chr2:92677590-92677616	0	GAACATTCCCTTTCATAGAGCAGGTTT	1	2	7	AB2	-	.
chr2	92678270	92678296	chr2:92678270-92678296	0	GAACATTCCCTTTCATAGAGCAGGTTT	1	2	7	AB2	-	.
chr2	92678391	92678412	chr2:92678391-92678412	0	AAGCATTCTCAGAAACTTATTT	1	2	2	AA2	-	.
chr2	92678733	92678754	chr2:92678733-92678754	0	AAGCATTCTCAGAAACTTATTT	1	2	2	AA2	-	.
chr2	92678950	92678976	chr2:92678950-92678976	0	GAACATTCCCTTTCAGAGAGCAGGTTT	1	2	7	AB2	-	.
chr2	92679292	92679318	chr2:92679292-92679318	0	GAACATTCCCTTTCATAGAGCAGGTTT	1	2	7	AB2	-	.
chr2	92679413	92679434	chr2:92679413-92679434	0	AAGCATTCTCAGAAACTTATTT	1	2	2	AA2	-	.
chr2	92680136	92680162	chr2:92680136-92680162	0	GAACATTCCCTTTCATAGAGCAGGTTT	1	2	7	AB2	-	.
chr2	92680257	92680278	chr2:92680257-92680278	0	AAGCATTCTCAGAAACTTATTT	1	2	2	AA2	-	.
chr2	92680770	92680791	chr2:92680770-92680791	0	AAGCATTCCCAGAAACTTCTTT	1	2	2	AA2	-	.
chr2	92680837	92680857	chr2:92680837-92680857	0	GAGCAAGTTTGAAACACACTT	1	2	1	AB4	-	.
chr2	92680941	92680962	chr2:92680941-92680962	0	AAGCATTCTCAGAAACTTATTT	1	2	2	AA2	-	.
chr2	92682131	92682152	chr2:92682131-92682152	0	AAGCATTCTCAGAAACTTATTT	1	2	2	AA2	-	.
chr2	92682348	92682374	chr2:92682348-92682374	0	GAACATTCCCTTTCAGAGAGCAGGTTT	1	2	7	AB2	-	.
chr2	92682469	92682490	chr2:92682469-92682490	0	AAGCATTCTCAGAAACTTATTT	1	2	2	AA2	-	.
chr2	92683029	92683055	chr2:92683029-92683055	0	GAACATTCCCTTTCATAGAGCAGGTTT	1	2	7	AB2	-	.
chr2	92683367	92683393	chr2:92683367-92683393	0	GAACATTCCCTTTCATAGAGCAGGTTT	1	2	7	AB2	-	.
chr2	92683488	92683509	chr2:92683488-92683509	0	AAGCATTCTCAGAAACTTATTT	1	2	2	AA2	-	.
chr2	92684335	92684356	chr2:92684335-92684356	0	AAGCATTCTCAGAAACTTATTT	1	2	2	AA2	-	.
chr2	92684894	92684920	chr2:92684894-92684920	0	GAACATTCCCTTTCATAGAGCAGGTTT	1	2	7	AB2	-	.
chr2	92685357	92685378	chr2:92685357-92685378	0	AAGCATTCTCAGAAACTTATTT	1	2	2	AA2	-	.
chr2	92685763	92685783	chr2:92685763-92685783	0	GAGCATGTTTGAAACACTCTT	3	2	1	AB4	-	.
chr2	92686084	92686110	chr2:92686084-92686110	0	GAACATTCCCTTTCATAGAGCAGGTTT	1	2	7	AB2	-	.
chr2	92686547	92686568	chr2:92686547-92686568	0	AAGCATTCTCAGAAACTTATTT	1	2	2	AA2	-	.
chr2	92687274	92687300	chr2:92687274-92687300	0	GAACATTCCCTTTCATAGAGCAGGTTT	1	2	7	AB2	-	.
chr2	92687395	92687416	chr2:92687395-92687416	0	AAGCATTCTCAGAAACTTATTT	1	2	2	AA2	-	.
chr2	92687953	92687979	chr2:92687953-92687979	0	GAACATTCCCTTTCATAGAGCAGGTTT	1	2	7	AB2	-	.
chr2	92688074	92688095	chr2:92688074-92688095	0	AAGCATTCTCAGAAACTTATTT	1	2	2	AA2	-	.
chr2	92688633	92688659	chr2:92688633-92688659	0	GAACATTCCCTTTCATAGAGCAGGTTT	1	2	7	AB2	-	.
chr2	92688754	92688775	chr2:92688754-92688775	0	AAGCATTCTCAGAAACTTATTT	1	2	2	AA2	-	.
chr2	92688992	92689012	chr2:92688992-92689012	0	GAGCATGTTTGAAACAATCTT	2	1	1	A1	-	.
chr2	92689313	92689339	chr2:92689313-92689339	0	GAACATTCCCTTTCATAGAGCAGGTTT	1	2	7	AB2	-	.
chr2	92689993	92690019	chr2:92689993-92690019	0	GAACATTCCCTTTCATAGAGCAGGTTT	1	2	7	AB2	-	.
chr2	92690114	92690135	chr2:92690114-92690135	0	AAGCATTCTCAGAAACTTATTT	1	2	2	AA2	-	.
chr2	92690515	92690535	chr2:92690515-92690535	0	GAGCATGTTTGAAACACTCTT	3	2	1	AB4	-	.
chr2	92690837	92690863	chr2:92690837-92690863	0	GAACATTCCCTTTCATAGAGCAGGTTT	1	2	7	AB2	-	.
chr2	92691300	92691321	chr2:92691300-92691321	0	AAGCATTCTCAGAAACTTATTT	1	2	2	AA2	-	.
chr2	92692021	92692047	chr2:92692021-92692047	0	GAACATTCCCTTTCATAGAGCAGGTTT	1	2	7	AB2	-	.
chr2	92692363	92692389	chr2:92692363-92692389	0	GAACATTCCCTTTCATAGAGCAGGTTT	1	2	7	AB2	-	.
chr2	92692484	92692505	chr2:92692484-92692505	0	AAGCATTCTCAGAAACTTATTT	1	2	2	AA2	-	.
chr2	92693210	92693236	chr2:92693210-92693236	0	GAACATTCCCTTTCAAAGAGCAGGTTT	1	2	7	AB2	-	.
chr2	92693331	92693352	chr2:92693331-92693352	0	AAGCATTCTCAGAAACTTATTT	1	2	2	AA2	-	.
chr2	92693673	92693694	chr2:92693673-92693694	0	AAGCATTCTCAGAAACTTATTT	1	2	2	AA2	-	.
chr2	92694400	92694426	chr2:92694400-92694426	0	GAACATTCCCTTTCATAGAGCAGGTTT	1	2	7	AB2	-	.
chr2	92695438	92695458	chr2:92695438-92695458	0	GAGCATGTTTGAAACACTCTT	3	2	1	AB4	-	.
chr2	92695542	92695563	chr2:92695542-92695563	0	AAGCATTCTCAGAAACTTATTT	1	2	2	AA2	-	.
chr2	92696388	92696409	chr2:92696388-92696409	0	AAGCATTCTCAGAAACTTATTT	1	2	2	AA2	-	.
chr2	92696567	92696589	chr2:92696567-92696589	0	TGACAAGCTTCATTGGGATGTTT	1	3	3	ACC2	-	.
chr2	92696947	92696973	chr2:92696947-92696973	0	GAACATTCCCTTTCATAGAGCAGGTTT	1	2	7	AB2	-	.
chr2	92697627	92697653	chr2:92697627-92697653	0	GAACATTCCCTTTCATAGAGCAGGTTT	1	2	7	AB2	-	.
chr2	92697748	92697769	chr2:92697748-92697769	0	AAGCATTCTCAGAAACTTATTT	1	2	2	AA2	-	.
chr2	92698090	92698111	chr2:92698090-92698111	0	AAGCATTCTCAGAAACTTATTT	1	2	2	AA2	-	.
chr2	92698820	92698846	chr2:92698820-92698846	0	GAACATTCCCTTTCATAGAGCAGGTTT	1	2	7	AB2	-	.
chr2	92698941	92698962	chr2:92698941-92698962	0	AAGCATTCTCAGAAACTTATTT	1	2	2	AA2	-	.
chr2	92699501	92699527	chr2:92699501-92699527	0	GAACATTCCCTTTCATAGAGCAGGTTT	1	2	7	AB2	-	.
chr2	92700181	92700207	chr2:92700181-92700207	0	GAACATTCCCTTTCATAGAGCAGGTTT	1	2	7	AB2	-	.
chr2	92700302	92700323	chr2:92700302-92700323	0	AAGCATTCTCAGAAACTTATTT	1	2	2	AA2	-	.
chr2	92700523	92700549	chr2:92700523-92700549	0	GAACATTCCCTTTCATAGAGCAGGTTT	1	2	7	AB2	-	.
chr2	92700644	92700665	chr2:92700644-92700665	0	AAGCATTCTCAGAAACTTATTT	1	2	2	AA2	-	.
chr2	92701369	92701395	chr2:92701369-92701395	0	GAACATTCCCTTTCATAGAGCAGGTTT	1	2	7	AB2	-	.
chr2	92702232	92702258	chr2:92702232-92702258	0	GAACATTCCCTTTCTTAGAGCAGGTTT	1	2	7	AB2	-	.
chr2	92702912	92702938	chr2:92702912-92702938	0	GAACATTCCCTTTCATAGAGCAGGTTT	1	2	7	AB2	-	.
chr2	92703033	92703054	chr2:92703033-92703054	0	AAGCATTCTCAGAAACTTATTT	1	2	2	AA2	-	.
chr2	92703254	92703280	chr2:92703254-92703280	0	GAACATTCCCTTTCATAGAGCAGGTTT	1	2	7	AB2	-	.
chr2	92703375	92703396	chr2:92703375-92703396	0	AAGCATTCTCAGAAACTTATTT	1	2	2	AA2	-	.
chr2	92704102	92704128	chr2:92704102-92704128	0	GAACATTCCCTTTCATAGAGCAGGTTT	1	2	7	AB2	-	.
chr2	92704223	92704244	chr2:92704223-92704244	0	AAGCATTCTCAGAAACTTATTT	1	2	2	AA2	-	.
chr2	92705462	92705488	chr2:92705462-92705488	0	GAACATTCCCTTTCATAGAGCAGGTTT	1	2	7	AB2	-	.
chr2	92705583	92705604	chr2:92705583-92705604	0	AAGCATTCTCAGAAACTTATTT	1	2	2	AA2	-	.
chr2	92706142	92706168	chr2:92706142-92706168	0	GAACATTCCCTTTCATAGAGCAGGTTT	1	2	7	AB2	-	.
chr2	92706263	92706284	chr2:92706263-92706284	0	AAGCATTCTCAGAAACTTATTT	1	2	2	AA2	-	.
chr2	92707335	92707361	chr2:92707335-92707361	0	GAACATTCCCTTTCATAGAGCAGGTTT	1	2	7	AB2	-	.
chr2	92708015	92708041	chr2:92708015-92708041	0	GAACATTCCCTTTCATAGAGCAGGTTT	1	2	7	AB2	-	.
chr2	92708136	92708157	chr2:92708136-92708157	0	AAGCATTCTCAGAAACTTATTT	1	2	2	AA2	-	.
chr2	92708816	92708837	chr2:92708816-92708837	0	AAGCATTCTCAGAAACTTATTT	1	2	2	AA2	-	.
chr2	92709375	92709401	chr2:92709375-92709401	0	GAACATTCCCTTTCATAGAGCAGGTTT	1	2	7	AB2	-	.
chr2	92709485	92709505	chr2:92709485-92709505	0	AAACTAGACTGAAGCATTCTC	1	2	1	AD2	-	.
chr2	92709838	92709859	chr2:92709838-92709859	0	AAGCATTCTCAGAAACTTATTT	1	2	2	AA2	-	.
chr2	92710176	92710206	chr2:92710176-92710206	0	AAGCATTCTCAGAAGCTTCATTGGCATGTTT	1	2	11	AC2	-	.
chr2	92710564	92710590	chr2:92710564-92710590	0	GAACATTCCCTTTCATAGAGCAGGTTT	1	2	7	AB2	-	.
chr2	92710684	92710705	chr2:92710684-92710705	0	AAGCATTCTCAGAAACTTATTT	1	2	2	AA2	-	.
chr2	92711243	92711269	chr2:92711243-92711269	0	GAACATTCCCTTTCATAGAGCAGGTTT	1	2	7	AB2	-	.
chr2	92711706	92711727	chr2:92711706-92711727	0	AAGCATTCTCAGAAACTTATTT	1	2	2	AA2	-	.
chr2	92712433	92712459	chr2:92712433-92712459	0	GAACATTCCCTTTCATAGAGCAGGTTT	1	2	7	AB2	-	.
chr2	92712556	92712577	chr2:92712556-92712577	0	AAGCATTCTCAGAAACTTATTT	1	2	2	AA2	-	.
chr2	92712898	92712919	chr2:92712898-92712919	0	AAGCATTCTCAGAAACTTATTT	1	2	2	AA2	-	.
chr2	92713625	92713651	chr2:92713625-92713651	0	GAACATTCCCTTTCATAGAGCAGGTTT	1	2	7	AB2	-	.
chr2	92714305	92714331	chr2:92714305-92714331	0	GAACAATCCCTTTCATAGAGCAGGTTT	1	2	7	AB2	-	.
chr2	92714768	92714789	chr2:92714768-92714789	0	AAGCATTCTCAGAAACTTATTT	1	2	2	AA2	-	.
chr2	92714986	92715012	chr2:92714986-92715012	0	GAACATTCCCTTTCATAGAGCAGGTTT	1	2	7	AB2	-	.
chr2	92716131	92716153	chr2:92716131-92716153	0	AAGCATTCTCAGTAAACTTATTT	1	2	3	AA2	-	.
chr2	92716858	92716884	chr2:92716858-92716884	0	GAACATTTCCTTTCATAGAGCAGGTTT	1	2	7	AB2	-	.
chr2	92716979	92717000	chr2:92716979-92717000	0	AAGCATTCTCAGAAACTTATTT	1	2	2	AA2	-	.
chr2	92717321	92717342	chr2:92717321-92717342	0	AAGCATTCTCAGAAACTTATTT	1	2	2	AA2	-	.
chr2	92718043	92718069	chr2:92718043-92718069	0	GAACATTCCCTTTCATAGAGCAGGTTT	1	2	7	AB2	-	.
chr2	92718164	92718185	chr2:92718164-92718185	0	AAGCATTCTCAGAAACTTATTT	1	2	2	AA2	-	.
chr2	92718506	92718527	chr2:92718506-92718527	0	AAGCATTCTCAGAAACTTATTT	1	2	2	AA2	-	.
chr2	92718675	92718696	chr2:92718675-92718696	0	AAGCATTCTCCGAAACTTATTT	1	2	2	AA2	-	.
chr2	92719234	92719260	chr2:92719234-92719260	0	GAACTTTCCCTTTCATAGAGCAGGTTT	1	2	7	AB2	-	.
chr2	92719697	92719718	chr2:92719697-92719718	0	AAGCATTCTCAGAAACTTATTT	1	2	2	AA2	-	.
chr2	92720423	92720449	chr2:92720423-92720449	0	GAACATTCCCTTTCATAGAGCAGGTTT	1	2	7	AB2	-	.
chr2	92720544	92720565	chr2:92720544-92720565	0	AAGCATTCTCAGAAACTTATTT	1	2	2	AA2	-	.
chr2	92720886	92720907	chr2:92720886-92720907	0	AAGCATTCTCAGAAACTTATTT	1	2	2	AA2	-	.
chr2	92721101	92721127	chr2:92721101-92721127	0	GAACATTCCCTTTCAGAGAGCAGGTTT	1	2	7	AB2	-	.
chr2	92721564	92721585	chr2:92721564-92721585	0	AAGCATTCTCAGAAACTTATTT	1	2	2	AA2	-	.
chr2	92721780	92721806	chr2:92721780-92721806	0	GAACATTCCCTTTCAGAGAGCAGGTTT	1	2	7	AB2	-	.
chr2	92721901	92721922	chr2:92721901-92721922	0	AAGCATTCTCAGAAACTTATTT	1	2	2	AA2	-	.
chr2	92722460	92722486	chr2:92722460-92722486	0	GAACATTCCCTTTCATAGAGCAGGTTT	1	2	7	AB2	-	.
chr2	92722923	92722944	chr2:92722923-92722944	0	AAGCATTCTCAGAAACTTATTT	1	2	2	AA2	-	.
chr2	92724112	92724133	chr2:92724112-92724133	0	AAGCATTCTCAGAAACTTATTT	1	2	2	AA2	-	.
chr2	92724329	92724355	chr2:92724329-92724355	0	GAACATTCCCTTTCATAGAGCAGGTTT	1	2	7	AB2	-	.
chr2	92724838	92724864	chr2:92724838-92724864	0	GAACATTCCCTTTCATAGAGCAGGTTT	1	2	7	AB2	-	.
chr2	92725176	92725202	chr2:92725176-92725202	0	GAACATTCCCTTTCATAGAGCAGGTTT	1	2	7	AB2	-	.
chr2	92725297	92725318	chr2:92725297-92725318	0	AAGCATTCTCAGAAACTTATTT	1	2	2	AA2	-	.
chr2	92725639	92725660	chr2:92725639-92725660	0	AAGCATTCTCAGAAACTTATTT	1	2	2	AA2	-	.
chr2	92726365	92726391	chr2:92726365-92726391	0	GAACATTCCCTTTCATAGAGCAGGTTT	1	2	7	AB2	-	.
chr2	92726829	92726850	chr2:92726829-92726850	0	AAGCATTCTCAGAAACTTATTT	1	2	2	AA2	-	.
chr2	92728234	92728260	chr2:92728234-92728260	0	GAACATTCCCTTTCATAGAGCAGGTTT	1	2	7	AB2	-	.
chr2	92728354	92728376	chr2:92728354-92728376	0	GAAGTAGTCTCAGAAACTTATTT	1	2	3	AA2	-	.
chr2	92728697	92728718	chr2:92728697-92728718	0	AAGCATTCTCAGAAACTTATTT	1	2	2	AA2	-	.
chr2	92729423	92729449	chr2:92729423-92729449	0	GAACATTCCCTTTCATAGAGCAGGTTT	1	2	7	AB2	-	.
chr2	92729889	92729910	chr2:92729889-92729910	0	AAGCATTCTCAGAAACTTATTT	1	2	2	AA2	-	.
chr2	92730276	92730302	chr2:92730276-92730302	0	GAACATTCCCTTTCATAGAGCAGGTTT	1	2	7	AB2	-	.
chr2	92730733	92730754	chr2:92730733-92730754	0	AAGCATTCTCAGAAACTTATTT	1	2	2	AA2	-	.
chr2	92731291	92731317	chr2:92731291-92731317	0	GAACATTCCCTTTCATAGAGCAGGTTT	1	2	7	AB2	-	.
chr2	92731754	92731775	chr2:92731754-92731775	0	AAGCATTCTCAGAAACTTATTT	1	2	2	AA2	-	.
chr2	92732476	92732502	chr2:92732476-92732502	0	GAACATTCCCTTTCATAGAGCAGGTTT	1	2	7	AB2	-	.
chr2	92732597	92732618	chr2:92732597-92732618	0	AAGCATTCTCAGAAACTTATTT	1	2	2	AA2	-	.
chr2	92732939	92732960	chr2:92732939-92732960	0	AAGCATTCTCAGAAACTTATTT	1	2	2	AA2	-	.
chr2	92733345	92733365	chr2:92733345-92733365	0	GAGCATGTTTGAAACACTCTT	3	2	1	AB4	-	.
chr2	92733666	92733692	chr2:92733666-92733692	0	GAACATTCCCTTTCATAGAGCAGGTTT	1	2	7	AB2	-	.
chr2	92734129	92734150	chr2:92734129-92734150	0	AAGCATTCTCAGAAACTTATTT	1	2	2	AA2	-	.
chr2	92734468	92734489	chr2:92734468-92734489	0	AAGCATTCCCAGAAACTTCTTT	1	2	2	AA2	-	.
chr2	92734518	92734544	chr2:92734518-92734544	0	GAACATTCCCTTTCATAGAGCAGGTTT	1	2	7	AB2	-	.
chr2	92734856	92734882	chr2:92734856-92734882	0	GAACATTCCCTTTCATAGAACAGGTTT	1	2	7	AB2	-	.
chr2	92734977	92734998	chr2:92734977-92734998	0	AAGCATTCTCAGAAACTTATTT	1	2	2	AA2	-	.
chr2	92735535	92735561	chr2:92735535-92735561	0	GAACATTCCCTTTCATAGAGCAGGTTT	1	2	7	AB2	-	.
chr2	92735998	92736019	chr2:92735998-92736019	0	AAGCATTCTCAGAAACTTATTT	1	2	2	AA2	-	.
chr2	92736215	92736241	chr2:92736215-92736241	0	GAACATTCCCTTTCAGAGAGCAGGTTT	1	2	7	AB2	-	.
chr2	92736336	92736358	chr2:92736336-92736358	0	AAGCATTCTCAGCAAACTTATTT	1	2	3	AA2	-	.
chr2	92736679	92736700	chr2:92736679-92736700	0	AAGCATTCTCAGAAACTTATTT	1	2	2	AA2	-	.
chr2	92736896	92736922	chr2:92736896-92736922	0	GAACATTCCCTTTCAGAGAGCAGGTTT	1	2	7	AB2	-	.
chr2	92737017	92737038	chr2:92737017-92737038	0	AAGCATTCTCAGAAACTTATTT	1	2	2	AA2	-	.
chr2	92737359	92737380	chr2:92737359-92737380	0	AAGCATTCTCAGAAACTTATTT	1	2	2	AA2	-	.
chr2	92738207	92738228	chr2:92738207-92738228	0	AAGCATTCTCAGAAACTTATTT	1	2	2	AA2	-	.
chr2	92738549	92738570	chr2:92738549-92738570	0	AAGCATTCTCAGAAACTTATTT	1	2	2	AA2	-	.
chr2	92739058	92739079	chr2:92739058-92739079	0	AAGCAATCTCAGAAACTTTTTC	1	2	2	AA2	-	.
chr2	92739225	92739246	chr2:92739225-92739246	0	AAGCATTCCCAGAAACTTCTTT	1	2	2	AA2	-	.
chr2	92739275	92739301	chr2:92739275-92739301	0	GAACATTCCCTTTCATAGAGCAGGTTT	1	2	7	AB2	-	.
chr2	92739738	92739759	chr2:92739738-92739759	0	AAGCATTCTCAGAAACTTATTT	1	2	2	AA2	-	.
chr2	92739955	92739981	chr2:92739955-92739981	0	GAACATTCCCTTTCATAGAGCAGGTTT	1	2	7	AB2	-	.
chr2	92740075	92740097	chr2:92740075-92740097	0	GAAGTAGTCTCAGAAACTTATTT	1	2	3	AA2	-	.
chr2	92740418	92740439	chr2:92740418-92740439	0	AAGCATTCTCAGAAACTTATTT	1	2	2	AA2	-	.
chr2	92740635	92740661	chr2:92740635-92740661	0	GAACATTCCCTTTCATAGAGCAGGTTT	1	2	7	AB2	-	.
chr2	92741098	92741119	chr2:92741098-92741119	0	AAGCATTCTCAGAAACTTATTT	1	2	2	AA2	-	.
chr2	92741149	92741173	chr2:92741149-92741173	0	AAGCTTTCTTTTGATAGAGTAGTTT	1	2	5	AA2	-	.
chr2	92741824	92741850	chr2:92741824-92741850	0	GAACATTCCCTTTCATAGAGCAGGTTT	1	2	7	AB2	-	.
chr2	92742287	92742308	chr2:92742287-92742308	0	AAGCATTCTCAGAAACTTATTT	1	2	2	AA2	-	.
chr2	92743013	92743039	chr2:92743013-92743039	0	GAACATTCCCTTTCATAGAGCAGGTTT	1	2	7	AB2	-	.
chr2	92743135	92743156	chr2:92743135-92743156	0	AAGCATTCTCAGAAACTTATTT	1	2	2	AA2	-	.
chr2	92743694	92743720	chr2:92743694-92743720	0	GAACATTCCCATTCATAGAGCAGGTTT	1	2	7	AB2	-	.
chr2	92743815	92743836	chr2:92743815-92743836	0	AAGCATTCTCAGAAACTTATTT	1	2	2	AA2	-	.
chr2	92744374	92744400	chr2:92744374-92744400	0	GAACATTCCCTTTCATAGAGCAGGTTT	1	2	7	AB2	-	.
chr2	92744838	92744859	chr2:92744838-92744859	0	AAGCATTCTCAGAAACTTATTT	1	2	2	AA2	-	.
chr2	92745564	92745590	chr2:92745564-92745590	0	GAACATTCCCTTTCATAGAGCAGGTTT	1	2	7	AB2	-	.
chr2	92746027	92746048	chr2:92746027-92746048	0	AAGCATTCTCAGAAACTTATTT	1	2	2	AA2	-	.
chr2	92746244	92746270	chr2:92746244-92746270	0	GAACATTCCCTTTCAGAGAGCAGGTTT	1	2	7	AB2	-	.
chr2	92746924	92746950	chr2:92746924-92746950	0	GAACATTCCCTTTCAAAGAGCAGGTTT	1	2	7	AB2	-	.
chr2	92747045	92747066	chr2:92747045-92747066	0	AAGCATTCTCAGAAACTTATTT	1	2	2	AA2	-	.
chr2	92747603	92747629	chr2:92747603-92747629	0	GAACATTCCCTTTCATAGAGCAGGTTT	1	2	7	AB2	-	.
