## Supplementary Table 2 for "A novel map of human p53 response elements uncovers evidence of selection pressures and variants similar to Li-Fraumeni Syndrome mutations": ST_2.putative.p53-REs.txt (part 62 of 137)

chrom	RE_start	RE_end	RE_ID	RE_coverage	RE_seq	RE_score	RE_nmuts	RE_spacer	RE_type	total_polymorphisms_RE	cCREs.type
chr2	92748793	92748819	chr2:92748793-92748819	0	GAACATTCCCTTTCATAGAGCAGGTTT	1	2	7	AB2	-	.
chr2	92748914	92748935	chr2:92748914-92748935	0	AAGCATTCTCAGAAACTTATTT	1	2	2	AA2	-	.
chr2	92749256	92749277	chr2:92749256-92749277	0	AAGCATTCTCAGAAACTTATTT	1	2	2	AA2	-	.
chr2	92749473	92749499	chr2:92749473-92749499	0	GAACATTCCCTTTCAGAGAGCAGGTTT	1	2	7	AB2	-	.
chr2	92749982	92750008	chr2:92749982-92750008	0	GAACATTCCCTTTCATAGAGCAGGTTT	1	2	7	AB2	-	.
chr2	92750103	92750124	chr2:92750103-92750124	0	AAGCATTCTCAGAAACTTATTT	1	2	2	AA2	-	.
chr2	92750662	92750688	chr2:92750662-92750688	0	GAACATTCCCTTTCATAGAGCAGGTTT	1	2	7	AB2	-	.
chr2	92750783	92750804	chr2:92750783-92750804	0	AAGCATTCTCAGAAACTTATTT	1	2	2	AA2	-	.
chr2	92751342	92751368	chr2:92751342-92751368	0	GAACATTCCCTTTCATAGAGCAGGTTT	1	2	7	AB2	-	.
chr2	92751463	92751484	chr2:92751463-92751484	0	AAGCATTCCCAGAAACTTATTT	1	2	2	AA2	-	.
chr2	92751701	92751721	chr2:92751701-92751721	0	GAGCATGTTTGAAACACTCTT	3	2	1	AB4	-	.
chr2	92752143	92752164	chr2:92752143-92752164	0	AAGCATTCTCAGAAACTTATTT	1	2	2	AA2	-	.
chr2	92752485	92752506	chr2:92752485-92752506	0	AAGCATTCTCAGAAACTTATTT	1	2	2	AA2	-	.
chr2	92753212	92753238	chr2:92753212-92753238	0	GAACATTCCCTTTCATAGAGCAGGTTT	1	2	7	AB2	-	.
chr2	92753675	92753696	chr2:92753675-92753696	0	AAGCATTCTCAGAAACTTATTT	1	2	2	AA2	-	.
chr2	92754860	92754881	chr2:92754860-92754881	0	AAGCATTCTCAGAAACTTATTT	1	2	2	AA2	-	.
chr2	92755077	92755103	chr2:92755077-92755103	0	GAACATTCCCTTTCATAGAGCAGGTTT	1	2	7	AB2	-	.
chr2	92755196	92755217	chr2:92755196-92755217	0	AAGCATTCTCAGAAACTTATTT	1	2	2	AA2	-	.
chr2	92755538	92755559	chr2:92755538-92755559	0	AAGCATTCTCAGAAACTTATTT	1	2	2	AA2	-	.
chr2	92756217	92756238	chr2:92756217-92756238	0	AAGCATTCTCAGAAACTTATTT	1	2	2	AA2	-	.
chr2	92756559	92756580	chr2:92756559-92756580	0	AAGCATTCCCAGAAACTTCTTT	1	2	2	AA2	-	.
chr2	92756609	92756635	chr2:92756609-92756635	0	GAACATTCCCTTTCATAGAGCAGGTTT	1	2	7	AB2	-	.
chr2	92756730	92756751	chr2:92756730-92756751	0	AAGCATTCTCAGAAACTTATTT	1	2	2	AA2	-	.
chr2	92757289	92757315	chr2:92757289-92757315	0	GAACATTCCCTTTCATAGAGCAGGTTT	1	2	7	AB2	-	.
chr2	92757410	92757431	chr2:92757410-92757431	0	AAGCATTCTCAGAAACTTATTT	1	2	2	AA2	-	.
chr2	92757969	92757995	chr2:92757969-92757995	0	GAACATTCCCTTTCATAGAGCAGGTTT	1	2	7	AB2	-	.
chr2	92758648	92758674	chr2:92758648-92758674	0	GAACATTCCCTTTCATAGAGCAGGTTT	1	2	7	AB2	-	.
chr2	92758769	92758790	chr2:92758769-92758790	0	AAGCATTCTCAGAAACTTATTT	1	2	2	AA2	-	.
chr2	92758990	92759016	chr2:92758990-92759016	0	GAACATTTCCTTTCATAGAACAGGTTT	1	2	7	AB2	-	.
chr2	92759328	92759354	chr2:92759328-92759354	0	GAACATTCCCTTTCATAGAGCAGGTTT	1	2	7	AB2	-	.
chr2	92760008	92760034	chr2:92760008-92760034	0	GAACATTCCCTTTCATAGAGCAGGTTT	1	2	7	AB2	-	.
chr2	92760471	92760492	chr2:92760471-92760492	0	AAGCATTCTCAGAAACTTATTT	1	2	2	AA2	-	.
chr2	92761193	92761219	chr2:92761193-92761219	0	GAACATTCCCTTTCATAGAGCAGGTTT	1	2	7	AB2	-	.
chr2	92761656	92761677	chr2:92761656-92761677	0	AAGCATTCTCAGAAACTTATTT	1	2	2	AA2	-	.
chr2	92762045	92762071	chr2:92762045-92762071	0	GAACATTCCCTTTCATAGAGCAGGTTT	1	2	7	AB2	-	.
chr2	92762383	92762409	chr2:92762383-92762409	0	GAACATTCCCTTTCATAGAGCAGGTTT	1	2	7	AB2	-	.
chr2	92762846	92762867	chr2:92762846-92762867	0	AAGCATTCTCAGAAACTTATTT	1	2	2	AA2	-	.
chr2	92763571	92763597	chr2:92763571-92763597	0	GAACATTCCCTTTCATAGAGCAGGTTT	1	2	7	AB2	-	.
chr2	92764034	92764055	chr2:92764034-92764055	0	AAGCATTCTCAGAAACTTATTT	1	2	2	AA2	-	.
chr2	92764251	92764277	chr2:92764251-92764277	0	GAACATTCCCTTTCAGAGAGCAGGTTT	1	2	7	AB2	-	.
chr2	92764372	92764393	chr2:92764372-92764393	0	AAGCATTCTCAGAAACTTATTT	1	2	2	AA2	-	.
chr2	92764931	92764957	chr2:92764931-92764957	0	GAACATTCCCTTTCATAGAGCAGGTTT	1	2	7	AB2	-	.
chr2	92765052	92765073	chr2:92765052-92765073	0	AAGCATTCTCAGAAACTTATTT	1	2	2	AA2	-	.
chr2	92765394	92765415	chr2:92765394-92765415	0	AAGCATTCTCAGAAACTTATTT	1	2	2	AA2	-	.
chr2	92766122	92766148	chr2:92766122-92766148	0	GAACATTCCCTTTCATAGAGCAGGTTT	1	2	7	AB2	-	.
chr2	92766586	92766607	chr2:92766586-92766607	0	AAGCATTCTCAGAAACTTATTT	1	2	2	AA2	-	.
chr2	92767308	92767334	chr2:92767308-92767334	0	GAACATTCCCTTTCATAGAGCAGGTTT	1	2	7	AB2	-	.
chr2	92767429	92767450	chr2:92767429-92767450	0	AAGCATTCTCAGAAACTTATTT	1	2	2	AA2	-	.
chr2	92767771	92767792	chr2:92767771-92767792	0	AAGCATTCTCAGAAACTTATTT	1	2	2	AA2	-	.
chr2	92768497	92768523	chr2:92768497-92768523	0	GAACATTCCCTTTCATAGAGCAGGTTT	1	2	7	AB2	-	.
chr2	92769177	92769203	chr2:92769177-92769203	0	GAACATTCCCTTTCATAGAGCAGGTTT	1	2	7	AB2	-	.
chr2	92769641	92769662	chr2:92769641-92769662	0	AAGCATTCTCAGAAACTTATTT	1	2	2	AA2	-	.
chr2	92770368	92770394	chr2:92770368-92770394	0	GAACATTCCCTTTCATAGAGCAGGTTT	1	2	7	AB2	-	.
chr2	92770489	92770510	chr2:92770489-92770510	0	AAGCATTCTCAGAAACTTATTT	1	2	2	AA2	-	.
chr2	92770706	92770732	chr2:92770706-92770732	0	GAACATTCCCTTTCATAGAGCAGGTTT	1	2	7	AB2	-	.
chr2	92771215	92771241	chr2:92771215-92771241	0	GAACATTCCCTTTCATAGAGCAGGTTT	1	2	7	AB2	-	.
chr2	92771336	92771357	chr2:92771336-92771357	0	AAGCATTCTCAGAAACTTATTT	1	2	2	AA2	-	.
chr2	92771678	92771699	chr2:92771678-92771699	0	AAGCATTCTCAGAAACTTACTT	1	2	2	AA2	-	.
chr2	92772400	92772426	chr2:92772400-92772426	0	GAACATTCCCTTTCATAGAGCAGGTTT	1	2	7	AB2	-	.
chr2	92772863	92772884	chr2:92772863-92772884	0	AAGCATTCTCAGAAACTTATTT	1	2	2	AA2	-	.
chr2	92773267	92773287	chr2:92773267-92773287	0	GAGCATGTTTGAAACACTCTT	3	2	1	AB4	-	.
chr2	92773587	92773613	chr2:92773587-92773613	0	GAACATTCCCTTTCATAGAGCAGGTTT	1	2	7	AB2	-	.
chr2	92773708	92773729	chr2:92773708-92773729	0	AAGCATTCTCAGAAACTTATTT	1	2	2	AA2	-	.
chr2	92774050	92774071	chr2:92774050-92774071	0	AAGCATTCTCAGAAACTTATTT	1	2	2	AA2	-	.
chr2	92774777	92774803	chr2:92774777-92774803	0	GAACATTCCCTTTCATAGAGCAGGTTT	1	2	7	AB2	-	.
chr2	92774898	92774919	chr2:92774898-92774919	0	AAGCATTCTCAGAAACTTATTT	1	2	2	AA2	-	.
chr2	92775240	92775261	chr2:92775240-92775261	0	AAGCATTCTCAGAAACTTATTT	1	2	2	AA2	-	.
chr2	92775457	92775483	chr2:92775457-92775483	0	GAACATTCCCTTTCATAGAGCAGGTTT	1	2	7	AB2	-	.
chr2	92775578	92775599	chr2:92775578-92775599	0	AAGCATTCTCAGAAACTTATTT	1	2	2	AA2	-	.
chr2	92775747	92775768	chr2:92775747-92775768	0	AAGCATTCTCCGAAACTTATTT	1	2	2	AA2	-	.
chr2	92776986	92777012	chr2:92776986-92777012	0	GAACATTCCCTTTCATAGAGCAGGTTT	1	2	7	AB2	-	.
chr2	92777107	92777128	chr2:92777107-92777128	0	AAGCATTCTCAGAAACTTATTT	1	2	2	AA2	-	.
chr2	92778176	92778202	chr2:92778176-92778202	0	GAACATTCCCTTTCATAGAGCAGGTTT	1	2	7	AB2	-	.
chr2	92778297	92778318	chr2:92778297-92778318	0	AAGCATTCTCAGAAACTTATTT	1	2	2	AA2	-	.
chr2	92778639	92778660	chr2:92778639-92778660	0	AAGCATTCTCAGAAACTTATTT	1	2	2	AA2	-	.
chr2	92779366	92779392	chr2:92779366-92779392	0	GAACATTCCCTTTCATAGAGCAGGTTT	1	2	7	AB2	-	.
chr2	92780046	92780072	chr2:92780046-92780072	0	GAACATTCCCTTTCATAGAGCAGGTTT	1	2	7	AB2	-	.
chr2	92780509	92780530	chr2:92780509-92780530	0	AAGCATTCTCAGAAACTTATTT	1	2	2	AA2	-	.
chr2	92780851	92780872	chr2:92780851-92780872	0	AAGCATTCTCAGAAACTTATTT	1	2	2	AA2	-	.
chr2	92781576	92781602	chr2:92781576-92781602	0	GAACATTCCCTTTCATAGAGCAGGTTT	1	2	7	AB2	-	.
chr2	92781697	92781718	chr2:92781697-92781718	0	AAGCATTCTCAGAAACTTATTT	1	2	2	AA2	-	.
chr2	92782256	92782282	chr2:92782256-92782282	0	GAACATTCCCTTTCATAGAGCAGGTTT	1	2	7	AB2	-	.
chr2	92782719	92782740	chr2:92782719-92782740	0	AAGCATTCTCAGAAACTTATTT	1	2	2	AA2	-	.
chr2	92783441	92783467	chr2:92783441-92783467	0	GAACATTCCCTTTCATAGAGCAGGTTT	1	2	7	AB2	-	.
chr2	92783562	92783583	chr2:92783562-92783583	0	AAGCATTCTCAGAAACTTATTT	1	2	2	AA2	-	.
chr2	92783904	92783925	chr2:92783904-92783925	0	AAGCATTCTCAGAAACTTATTT	1	2	2	AA2	-	.
chr2	92784631	92784657	chr2:92784631-92784657	0	GAACATTCCCTTTCATAGAGCAGGTTT	1	2	7	AB2	-	.
chr2	92784752	92784773	chr2:92784752-92784773	0	AAGCATTCTCAGAAACTTATTT	1	2	2	AA2	-	.
chr2	92785310	92785336	chr2:92785310-92785336	0	GAACATTCCCTTTCATAGAGCAGGTTT	1	2	7	AB2	-	.
chr2	92785773	92785794	chr2:92785773-92785794	0	AAGCATTCTCAGGAACTTATTT	1	2	2	AA2	-	.
chr2	92785990	92786016	chr2:92785990-92786016	0	GAACATTCCCTTCCATAGAGCGTGTTT	1	2	7	AB2	-	.
chr2	92786500	92786526	chr2:92786500-92786526	0	GAACATTCCCTTTCATAGAGCAGGTTT	1	2	7	AB2	-	.
chr2	92786621	92786642	chr2:92786621-92786642	0	AAGCATTCTCAGAAACTTATTT	1	2	2	AA2	-	.
chr2	92787180	92787206	chr2:92787180-92787206	0	GAACATTCCCTTTCATAGAGCAGGTTT	1	2	7	AB2	-	.
chr2	92787301	92787322	chr2:92787301-92787322	0	AAGCATTCTCAGAAACTTATTT	1	2	2	AA2	-	.
chr2	92787860	92787886	chr2:92787860-92787886	0	GAGCATTCCCTTTCATAGAGCAGGTTT	1	2	7	AB2	-	.
chr2	92788540	92788566	chr2:92788540-92788566	0	GAACATTCCCTTTCATAGAGCAGGTTT	1	2	7	AB2	-	.
chr2	92788661	92788682	chr2:92788661-92788682	0	AAGCATTCTCAGAAACTTATTT	1	2	2	AA2	-	.
chr2	92789220	92789246	chr2:92789220-92789246	0	GAACATTCCCTTTCATAGAGCAGGTTT	1	2	7	AB2	-	.
chr2	92789683	92789704	chr2:92789683-92789704	0	AAGCATTCTCAGAAACTTATTT	1	2	2	AA2	-	.
chr2	92790410	92790436	chr2:92790410-92790436	0	GAACATCCCCTTTCATAGAGCAGGTTT	1	2	7	AB2	-	.
chr2	92790767	92790787	chr2:92790767-92790787	0	GAGCATGTTTGAAACACTCTT	3	2	1	AB4	-	.
chr2	92791551	92791572	chr2:92791551-92791572	0	AAGCATTCTCAGAAACTTATTT	1	2	2	AA2	-	.
chr2	92792957	92792983	chr2:92792957-92792983	0	GAACATTCCCTTTCATAGAGCAGGTTT	1	2	7	AB2	-	.
chr2	92793078	92793099	chr2:92793078-92793099	0	AAGCATTCTCAGAAACTTATTT	1	2	2	AA2	-	.
chr2	92793804	92793830	chr2:92793804-92793830	0	GAACATTCCCTTTCATAGAGCAGGTTT	1	2	7	AB2	-	.
chr2	92794267	92794288	chr2:92794267-92794288	0	AAGCATTCTCAGAAACTTATTT	1	2	2	AA2	-	.
chr2	92794438	92794459	chr2:92794438-92794459	0	AAGCATTCTCAGAAACTTATTT	1	2	2	AA2	-	.
chr2	92794997	92795023	chr2:92794997-92795023	0	GAACATTCCCTTTCATAGAGCAGGTTT	1	2	7	AB2	-	.
chr2	92795118	92795139	chr2:92795118-92795139	0	AAGCATTCTCAGAAACTTATTT	1	2	2	AA2	-	.
chr2	92795843	92795869	chr2:92795843-92795869	0	GAACATTCCCTTTCATAGAGCAGGTTT	1	2	7	AB2	-	.
chr2	92795964	92795985	chr2:92795964-92795985	0	AAGCATTCTCAGAAACTTATTT	1	2	2	AA2	-	.
chr2	92796131	92796152	chr2:92796131-92796152	0	CAGCATTCCCAGAAACTTGTTT	1	2	2	AC1	-	.
chr2	92796181	92796207	chr2:92796181-92796207	0	GAACATTCCCTTTCAGAGAGCAGGTTT	1	2	7	AB2	-	.
chr2	92796689	92796715	chr2:92796689-92796715	0	GAACATTCCCTTTCATAGAGCAGGTTT	1	2	7	AB2	-	.
chr2	92797369	92797395	chr2:92797369-92797395	0	GAACATTCCCTTTCATAGAGCAGGTTT	1	2	7	AB2	-	.
chr2	92797490	92797511	chr2:92797490-92797511	0	AAGCATTCTCAGAAACTTATTT	1	2	2	AA2	-	.
chr2	92798049	92798075	chr2:92798049-92798075	0	GAACATTCCCTTTCATAGAGCAGGTTT	1	2	7	AB2	-	.
chr2	92798170	92798191	chr2:92798170-92798191	0	AAGCATTCTCAGAAACTTATTT	1	2	2	AA2	-	.
chr2	92798387	92798413	chr2:92798387-92798413	0	GAACATTCCCTTTCATAGAGCAGGTTT	1	2	7	AB2	-	.
chr2	92798508	92798529	chr2:92798508-92798529	0	AAGCATTCTCAGAAACTTATTT	1	2	2	AA2	-	.
chr2	92799067	92799093	chr2:92799067-92799093	0	GAACATTCCCTTTCATAGAGCAGGTTT	1	2	7	AB2	-	.
chr2	92799530	92799551	chr2:92799530-92799551	0	AAGCATTCTCAGAAACTTATTT	1	2	2	AA2	-	.
chr2	92800256	92800282	chr2:92800256-92800282	0	GAACATTCCCTTTCATAGAGCAGGTTT	1	2	7	AB2	-	.
chr2	92800377	92800398	chr2:92800377-92800398	0	AAGCATTCTCAGAAACTTATTT	1	2	2	AA2	-	.
chr2	92800719	92800740	chr2:92800719-92800740	0	AAGCATTCTCAGAAACTTATTT	1	2	2	AA2	-	.
chr2	92801404	92801425	chr2:92801404-92801425	0	AAGCATTCCCAGAAACTTCTTT	1	2	2	AA2	-	.
chr2	92801575	92801596	chr2:92801575-92801596	0	AAGCATTCTCAGAAACTTATTT	1	2	2	AA2	-	.
chr2	92801917	92801938	chr2:92801917-92801938	0	AAGCATTCTCAGAAACTTATTT	1	2	2	AA2	-	.
chr2	92802643	92802669	chr2:92802643-92802669	0	GAACATTCCCTTTCATAGAGCAGGTTT	1	2	7	AB2	-	.
chr2	92803106	92803127	chr2:92803106-92803127	0	AAGCATTCTCAGAAACTTATTT	1	2	2	AA2	-	.
chr2	92803275	92803296	chr2:92803275-92803296	0	AAGCATTCTCCGAAACTTATTT	1	2	2	AA2	-	.
chr2	92803835	92803861	chr2:92803835-92803861	0	GAACATTCCCTTTCAGAGAGCAGGTTT	1	2	7	AB2	-	.
chr2	92804299	92804320	chr2:92804299-92804320	0	AAGCATTCTCAGAAACTTATTT	1	2	2	AA2	-	.
chr2	92805020	92805046	chr2:92805020-92805046	0	GAACATTCCCTTTCATAGAGCAGGTTT	1	2	7	AB2	-	.
chr2	92805141	92805162	chr2:92805141-92805162	0	AAGCATTCTCAGAAACTTATTT	1	2	2	AA2	-	.
chr2	92805700	92805726	chr2:92805700-92805726	0	GAACATTCCCTTTCATAGAGCAGGTTT	1	2	7	AB2	-	.
chr2	92805821	92805842	chr2:92805821-92805842	0	AAGCATTCTCAGAAACTTATTT	1	2	2	AA2	-	.
chr2	92806163	92806184	chr2:92806163-92806184	0	AAGCATTCTCAGAAACTTATTT	1	2	2	AA2	-	.
chr2	92806381	92806407	chr2:92806381-92806407	0	GAACATTCCCTTTCATAGAGCAGGTTT	1	2	7	AB2	-	.
chr2	92806844	92806865	chr2:92806844-92806865	0	AAGCATTCTCAGAAACTTATTT	1	2	2	AA2	-	.
chr2	92807566	92807592	chr2:92807566-92807592	0	GAACATTCCCTTTCATAGAGCAGGTTT	1	2	7	AB2	-	.
chr2	92808029	92808050	chr2:92808029-92808050	0	AAGCATTCTCAGAAACTTATTT	1	2	2	AA2	-	.
chr2	92808756	92808782	chr2:92808756-92808782	0	GAACATTCCCTTTCATAGAGCAGGTTT	1	2	7	AB2	-	.
chr2	92809219	92809240	chr2:92809219-92809240	0	AAGCATTCTCAGAAACTTATTT	1	2	2	AA2	-	.
chr2	92810063	92810084	chr2:92810063-92810084	0	AAGCATTCTCAGAAACTTATTT	1	2	2	AA2	-	.
chr2	92810405	92810426	chr2:92810405-92810426	0	AAGCATTCTCAGAAACTTATTT	1	2	2	AA2	-	.
chr2	92811131	92811157	chr2:92811131-92811157	0	GAACATTCCCTTTCATAGAGCAGGTTT	1	2	7	AB2	-	.
chr2	92811594	92811615	chr2:92811594-92811615	0	AAGCATTCTCAGAAACTTATTT	1	2	2	AA2	-	.
chr2	92811983	92812009	chr2:92811983-92812009	0	GAACATTTCCTTTCATAGAACAGGTTT	1	2	7	AB2	-	.
chr2	92812321	92812347	chr2:92812321-92812347	0	GAACATTCCCTTTCATAGAGCAGGTTT	1	2	7	AB2	-	.
chr2	92812784	92812805	chr2:92812784-92812805	0	AAGCATTCCCAGAAACTTCTTT	1	2	2	AA2	-	.
chr2	92812834	92812860	chr2:92812834-92812860	0	GAACATTCCCTTTTAGAGAGCAGGTTT	1	2	7	AB2	-	.
chr2	92813514	92813540	chr2:92813514-92813540	0	GAACATTCCCTTTCATAGAGCAGGTTT	1	2	7	AB2	-	.
chr2	92813806	92813836	chr2:92813806-92813836	0	AAGCATTCTCAGAAGCATCATGGGGATGTTT	1	2	11	AA2	-	.
chr2	92813976	92813997	chr2:92813976-92813997	0	AAGCATTCTCAGAAACTTATTT	1	2	2	AA2	-	.
chr2	92814702	92814728	chr2:92814702-92814728	0	GAACATTCCCTTTCATAGAGCAGGTTT	1	2	7	AB2	-	.
chr2	92814823	92814844	chr2:92814823-92814844	0	AAGCATTCTCAGAAACTTATTT	1	2	2	AA2	-	.
chr2	92815382	92815408	chr2:92815382-92815408	0	GAACATGCCCTTTCATAGAGCAGGTTT	2	1	7	B1	-	.
chr2	92815845	92815866	chr2:92815845-92815866	0	AAGCATTCTCAGAAACTTATTT	1	2	2	AA2	-	.
chr2	92816062	92816088	chr2:92816062-92816088	0	GAACATTCCCTTTCAGAGAGCAGGTTT	1	2	7	AB2	-	.
chr2	92816183	92816204	chr2:92816183-92816204	0	AAGCATTCTCAGAAACTTATTT	1	2	2	AA2	-	.
chr2	92816525	92816546	chr2:92816525-92816546	0	AAGCATTCTCAGAAACTTATTT	1	2	2	AA2	-	.
chr2	92817252	92817278	chr2:92817252-92817278	0	GAACATTCCCTTTCATAGAGCAGGTTT	1	2	7	AB2	-	.
chr2	92817373	92817394	chr2:92817373-92817394	0	AAGCATTCTCAGAAACTTATTT	1	2	2	AA2	-	.
chr2	92817715	92817736	chr2:92817715-92817736	0	AAGCATTCTCAGAAACTTATTT	1	2	2	AA2	-	.
chr2	92818441	92818467	chr2:92818441-92818467	0	GAACATTCCCTTTCATAGAGCAGGTTT	1	2	7	AB2	-	.
chr2	92818562	92818583	chr2:92818562-92818583	0	AAGCATTCTCAGAAACTTATTT	1	2	2	AA2	-	.
chr2	92819120	92819146	chr2:92819120-92819146	0	GAACATTCCCTTTCATAGAGCAGGTTT	1	2	7	AB2	-	.
chr2	92819583	92819604	chr2:92819583-92819604	0	AAGCATTCTCAGAAACTTATTT	1	2	2	AA2	-	.
chr2	92820305	92820331	chr2:92820305-92820331	0	GAACATTCCCTTTCATAGAGCAGGTTT	1	2	7	AB2	-	.
chr2	92820768	92820789	chr2:92820768-92820789	0	AAGCATTCTCAGAAACTTATTT	1	2	2	AA2	-	.
chr2	92820937	92820958	chr2:92820937-92820958	0	AAGCATTCTCCGAAACTTATTT	1	2	2	AA2	-	.
chr2	92821496	92821522	chr2:92821496-92821522	0	GAACATTCCCTTTCATAGAGCAGGTTT	1	2	7	AB2	-	.
chr2	92821617	92821638	chr2:92821617-92821638	0	AAGCATTCTCAGAAACTTATTT	1	2	2	AA2	-	.
chr2	92821838	92821864	chr2:92821838-92821864	0	GAACATTCCCTTTCAGAGAGCAGGTTT	1	2	7	AB2	-	.
chr2	92821959	92821980	chr2:92821959-92821980	0	AAGCATTCTCAGAAACTTATTT	1	2	2	AA2	-	.
chr2	92822806	92822828	chr2:92822806-92822828	0	GAAGTAGTCTCAGAAACTTATTT	1	2	3	AA2	-	.
chr2	92823366	92823392	chr2:92823366-92823392	0	GAACATTCCCTTTCATAGAGCAGGTTT	1	2	7	AB2	-	.
chr2	92823829	92823850	chr2:92823829-92823850	0	AAGCATTCTCAGAAACTTATTT	1	2	2	AA2	-	.
chr2	92824046	92824072	chr2:92824046-92824072	0	GAACATTCCCTTTTATAGAGCAGGTTT	1	2	7	AB2	-	.
chr2	92824167	92824188	chr2:92824167-92824188	0	AAGCATTCTCAGAAACTTATTT	1	2	2	AA2	-	.
chr2	92824726	92824752	chr2:92824726-92824752	0	GAACATTCCCTTTCATAGAGCAGGTTT	1	2	7	AB2	-	.
chr2	92824847	92824868	chr2:92824847-92824868	0	AAGCATTCTCAGAAACTTATTT	1	2	2	AA2	-	.
chr2	92825189	92825210	chr2:92825189-92825210	0	AAGCATTCTCAGAAACTTATTT	1	2	2	AA2	-	.
chr2	92825915	92825941	chr2:92825915-92825941	0	GAACATTCCCTTTCATAGAGCAGGTTT	1	2	7	AB2	-	.
chr2	92826036	92826057	chr2:92826036-92826057	0	AAGCATTCTCAGAAACTTATTT	1	2	2	AA2	-	.
chr2	92826613	92826633	chr2:92826613-92826633	0	GAGCAGGTTTGAAACACGCCT	1	2	1	BB2	-	.
chr2	92826718	92826739	chr2:92826718-92826739	0	AAGCATTCTCAGAAACTTATTT	1	2	2	AA2	-	.
chr2	92827060	92827081	chr2:92827060-92827081	0	AAGCATTCTCAGAAACTTATTT	1	2	2	AA2	-	.
chr2	92827741	92827762	chr2:92827741-92827762	0	AAGCATTCCCAGAAACTTCTTT	1	2	2	AA2	-	.
chr2	92827791	92827817	chr2:92827791-92827817	0	GAACATTCCCTTTCATAGAGCAGGTTT	1	2	7	AB2	-	.
chr2	92828471	92828497	chr2:92828471-92828497	0	GAACATTCCCTTTCATAGAGCAGGTTT	1	2	7	AB2	-	.
chr2	92828813	92828839	chr2:92828813-92828839	0	GAACATTCCCTTTCATAGAGCAGGTTT	1	2	7	AB2	-	.
chr2	92828934	92828955	chr2:92828934-92828955	0	AAGCATTCTCAGAAACTTATTT	1	2	2	AA2	-	.
chr2	92829323	92829349	chr2:92829323-92829349	0	GAACATTCCCTTTCATAGAGCAGGTTT	1	2	7	AB2	-	.
chr2	92829782	92829803	chr2:92829782-92829803	0	AAGCATTCTCAGAAACTTATTT	1	2	2	AA2	-	.
chr2	92830341	92830367	chr2:92830341-92830367	0	GAACATTCCCTTTCATAGAGCAGGTTT	1	2	7	AB2	-	.
chr2	92830462	92830483	chr2:92830462-92830483	0	AAGCATTCTCAGAAACTAATTT	1	2	2	AA2	-	.
chr2	92831021	92831047	chr2:92831021-92831047	0	GAACATTCCCTTTCATAGAGCAGGTTT	1	2	7	AB2	-	.
chr2	92831142	92831163	chr2:92831142-92831163	0	AAGCATTCTCAGAAACTTATTT	1	2	2	AA2	-	.
chr2	92831484	92831505	chr2:92831484-92831505	0	AAGCATTCTCAGAAACTTATTT	1	2	2	AA2	-	.
chr2	92831701	92831727	chr2:92831701-92831727	0	GAACATTCCCTTTCATAGAGCAGGTTT	1	2	7	AB2	-	.
chr2	92831822	92831843	chr2:92831822-92831843	0	AAGCATTCTCAGAAACTTATTT	1	2	2	AA2	-	.
chr2	92832548	92832574	chr2:92832548-92832574	0	GAACATTCCCTTTCATAGAGCAGGTTT	1	2	7	AB2	-	.
chr2	92833011	92833032	chr2:92833011-92833032	0	AAGCATTCTCAGAAACTTATTT	1	2	2	AA2	-	.
chr2	92833228	92833254	chr2:92833228-92833254	0	GAACATTCCCTTTCATAGAGCAGGTTT	1	2	7	AB2	-	.
chr2	92833692	92833713	chr2:92833692-92833713	0	AAGCATTCTCAGAAACTTATTT	1	2	2	AA2	-	.
chr2	92833861	92833882	chr2:92833861-92833882	0	AAGCATTCTCCGAAACTTATTT	1	2	2	AA2	-	.
chr2	92834421	92834447	chr2:92834421-92834447	0	GAACATTCCCTTTCTTAGAGCAGGTTT	1	2	7	AB2	-	.
chr2	92834542	92834563	chr2:92834542-92834563	0	AAGCATTCTCAGAAACTTATTT	1	2	2	AA2	-	.
chr2	92834884	92834905	chr2:92834884-92834905	0	AAGCATTCTCAGAAACTTATTT	1	2	2	AA2	-	.
chr2	92835611	92835637	chr2:92835611-92835637	0	GAACATTCCCTTTCATAGAGCAGGTTT	1	2	7	AB2	-	.
chr2	92835732	92835753	chr2:92835732-92835753	0	AAGCATTCTCAGAAACTTATTT	1	2	2	AA2	-	.
chr2	92836074	92836095	chr2:92836074-92836095	0	AAGCATTCTCAGAAACTTATTT	1	2	2	AA2	-	.
chr2	92837142	92837168	chr2:92837142-92837168	0	GAACATTCCCTTTCATAGAGCAGGTTT	1	2	7	AB2	-	.
chr2	92837263	92837284	chr2:92837263-92837284	0	AAGCATTCTCAGAAACTTATTT	1	2	2	AA2	-	.
chr2	92837822	92837848	chr2:92837822-92837848	0	GAACATTCCCTTTCATAGAGCAGGTTT	1	2	7	AB2	-	.
chr2	92837943	92837964	chr2:92837943-92837964	0	AAGCATTCTCAGAAACTTATTT	1	2	2	AA2	-	.
chr2	92838164	92838190	chr2:92838164-92838190	0	GAACATTCCCTTTCATAGAGCAGGTTT	1	2	7	AB2	-	.
chr2	92839813	92839834	chr2:92839813-92839834	0	AAGCATTCTCAGAAACTTATTT	1	2	2	AA2	-	.
chr2	92840155	92840176	chr2:92840155-92840176	0	AAGCATTCTCAGAAACTTATTT	1	2	2	AA2	-	.
chr2	92840881	92840907	chr2:92840881-92840907	0	GAACATTCCCTTTCATAGAACAGGTTT	1	2	7	AB2	-	.
chr2	92841002	92841023	chr2:92841002-92841023	0	AAGCATTCTCAGAAACTTATTT	1	2	2	AA2	-	.
chr2	92841344	92841365	chr2:92841344-92841365	0	AAGCATTCTCAGAAACTTATTT	1	2	2	AA2	-	.
chr2	92842066	92842092	chr2:92842066-92842092	0	GAACATTCCCTTTCAGAGAGCAGGTTT	1	2	7	AB2	-	.
chr2	92842186	92842208	chr2:92842186-92842208	0	GAAGTAGTCTCAGAAACTTATTT	1	2	3	AA2	-	.
chr2	92842529	92842550	chr2:92842529-92842550	0	AAGCATTCTCAGAAACTTATTT	1	2	2	AA2	-	.
chr2	92843251	92843277	chr2:92843251-92843277	0	GAACATTCCCTTTCATAGAGCAGGTTT	1	2	7	AB2	-	.
chr2	92843714	92843735	chr2:92843714-92843735	0	AAGCATTCTCAGAAACTTATTT	1	2	2	AA2	-	.
chr2	92844561	92844582	chr2:92844561-92844582	0	AAGCATTCTCAGAAACTTATTT	1	2	2	AA2	-	.
chr2	92844903	92844924	chr2:92844903-92844924	0	AAGCATTCTCAGAAACTTATTT	1	2	2	AA2	-	.
chr2	92845120	92845146	chr2:92845120-92845146	0	GAACATTCCCTTTCATAGAGCAGGTTT	1	2	7	AB2	-	.
chr2	92845629	92845655	chr2:92845629-92845655	0	GAACATTCCCTTTCATAGAGCAGGTTT	1	2	7	AB2	-	.
chr2	92846814	92846840	chr2:92846814-92846840	0	GAACATTCCCTTTCATAGAGCAGGTTT	1	2	7	AB2	-	.
chr2	92847277	92847298	chr2:92847277-92847298	0	AAGCAATCTCAGAAACTTTTTC	1	2	2	AA2	-	.
chr2	92847494	92847520	chr2:92847494-92847520	0	GAACATTCCCTTTCATAGAGCAGGTTT	1	2	7	AB2	-	.
chr2	92847957	92847978	chr2:92847957-92847978	0	AAGCATTCTCAGAAACTTATTT	1	2	2	AA2	-	.
chr2	92848679	92848705	chr2:92848679-92848705	0	GAACATTCCCTTTCATAGAGCAGGTTT	1	2	7	AB2	-	.
chr2	92849142	92849163	chr2:92849142-92849163	0	AAGCATTCTCAGAAACTTATTT	1	2	2	AA2	-	.
chr2	92849701	92849727	chr2:92849701-92849727	0	GAACATTCCCTTCCACAGAGCAGGTTT	1	2	7	AB2	-	.
chr2	92850039	92850065	chr2:92850039-92850065	0	GAACATTCCCTTTCGTAGAGCAGGTTT	1	2	7	AB2	-	.
chr2	92851180	92851201	chr2:92851180-92851201	0	AAGCATTCTCAGAAACTTATTT	1	2	2	AA2	-	.
chr2	92851907	92851933	chr2:92851907-92851933	0	GAACATTCCCTTTCATAGAGCAGGTTT	1	2	7	AB2	-	.
chr2	92852028	92852049	chr2:92852028-92852049	0	AAGCATTCTCAGAAACTTATTT	1	2	2	AA2	-	.
chr2	92852587	92852613	chr2:92852587-92852613	0	GAACATTCCCTTTCACAGAGCAGGTTT	1	2	7	AB2	-	.
chr2	92853050	92853071	chr2:92853050-92853071	0	AAGCATTCTCAGAAACTTATTT	1	2	2	AA2	-	.
chr2	92853455	92853475	chr2:92853455-92853475	0	GAGCATGTTTGAAACACTCTT	3	2	1	AB4	-	.
chr2	92853898	92853919	chr2:92853898-92853919	0	AAGCATTCTCAGAAACTTATTT	1	2	2	AA2	-	.
chr2	92854240	92854261	chr2:92854240-92854261	0	AAGCATTCTCAGAAACTTATTT	1	2	2	AA2	-	.
chr2	92855087	92855108	chr2:92855087-92855108	0	AAGCATTCTCAGAAACTTATTT	1	2	2	AA2	-	.
chr2	92855429	92855450	chr2:92855429-92855450	0	AAGCATTCTCAGAAACTTATTT	1	2	2	AA2	-	.
chr2	92856278	92856299	chr2:92856278-92856299	0	AAGCATTCTCAGAAACTTATTT	1	2	2	AA2	-	.
chr2	92856620	92856641	chr2:92856620-92856641	0	AAGCATTCTCAGAAACTTATTT	1	2	2	AA2	-	.
chr2	92857343	92857369	chr2:92857343-92857369	0	GAACATTCCCTTTCATAGAGCAGGTTT	1	2	7	AB2	-	.
chr2	92857807	92857828	chr2:92857807-92857828	0	AAGCATTCTCAGAAACTTATTT	1	2	2	AA2	-	.
chr2	92858535	92858561	chr2:92858535-92858561	0	GAACATTCCCTTTCATAGAGCAGGTTT	1	2	7	AB2	-	.
chr2	92858657	92858678	chr2:92858657-92858678	0	AAGCATTCTCAGAAACTTATTT	1	2	2	AA2	-	.
chr2	92858999	92859020	chr2:92858999-92859020	0	AAGCATTCTCAGAAACTTATTT	1	2	2	AA2	-	.
chr2	92859220	92859246	chr2:92859220-92859246	0	GAACATTCCCTTTCAGAGAGCAGGTTT	1	2	7	AB2	-	.
chr2	92859900	92859926	chr2:92859900-92859926	0	GAACATTCCCTTTCATAGAGCAGGTTT	1	2	7	AB2	-	.
chr2	92860072	92860097	chr2:92860072-92860097	0	AAGCTTTCTTTTGATAGAGCAGGTTT	1	2	6	AB2	-	.
chr2	92861089	92861115	chr2:92861089-92861115	0	GAACATTCCCTTTCATAGAGCAGGTTT	1	2	7	AB2	-	.
chr2	92861552	92861573	chr2:92861552-92861573	0	AAGCATTCTCAGAAACTTATTT	1	2	2	AA2	-	.
chr2	92862741	92862762	chr2:92862741-92862762	0	AAGCATTCTCAGAAACTTATTT	1	2	2	AA2	-	.
chr2	92862958	92862984	chr2:92862958-92862984	0	GAACATTCCCTTTCAGAGAGCAGGTTT	1	2	7	AB2	-	.
chr2	92863079	92863100	chr2:92863079-92863100	0	AAGCATTCTCAGAAACTTATTT	1	2	2	AA2	-	.
chr2	92863421	92863442	chr2:92863421-92863442	0	AAGCATTCTCAGAAACTTATTT	1	2	2	AA2	-	.
chr2	92863472	92863496	chr2:92863472-92863496	0	AAGCATTCTTTTGATAGAGTAGTTT	1	2	5	AA2	-	.
chr2	92864148	92864174	chr2:92864148-92864174	0	GAACATTCCCTTTCATAGAGCAGGTTT	1	2	7	AB2	-	.
chr2	92864611	92864632	chr2:92864611-92864632	0	AAGCATTCTCAGAAACTTATTT	1	2	2	AA2	-	.
chr2	92865338	92865364	chr2:92865338-92865364	0	GAACATTCCCTTTCATAGAGCAGGTTT	1	2	7	AB2	-	.
chr2	92865802	92865823	chr2:92865802-92865823	0	AAGCATTCTCAGAAACTTATTT	1	2	2	AA2	-	.
chr2	92866527	92866553	chr2:92866527-92866553	0	GAACATTCCCTTTCATAGAGCAGGTTT	1	2	7	AB2	-	.
chr2	92866990	92867011	chr2:92866990-92867011	0	AAGCATTCTCAGAAACTTATTT	1	2	2	AA2	-	.
chr2	92867378	92867404	chr2:92867378-92867404	0	GAACATTCCCTTTCATAGAGCAGGTTT	1	2	7	AB2	-	.
chr2	92867716	92867742	chr2:92867716-92867742	0	GAACATTCCCTTTCATAGAGCAGGTTT	1	2	7	AB2	-	.
chr2	92868179	92868200	chr2:92868179-92868200	0	AAGCATTCTCAGAAACTTATTT	1	2	2	AA2	-	.
chr2	92869369	92869390	chr2:92869369-92869390	0	AAGCATTCTCAGAAACTTATTT	1	2	2	AA2	-	.
chr2	92869586	92869612	chr2:92869586-92869612	0	GAACATTCCCTTTCATAGAGCAGGTTT	1	2	7	AB2	-	.
chr2	92870266	92870292	chr2:92870266-92870292	0	GAACATTCCCTTTCATAGAGCAGGTTT	1	2	7	AB2	-	.
chr2	92870558	92870579	chr2:92870558-92870579	0	AAGCATTCCCAGAAACTTCTTT	1	2	2	AA2	-	.
chr2	92870608	92870634	chr2:92870608-92870634	0	GAACATTCCCTTTCATAGAGCAGGTTT	1	2	7	AB2	-	.
chr2	92870729	92870750	chr2:92870729-92870750	0	AAGCATTCTCAGAAACTTATTT	1	2	2	AA2	-	.
chr2	92871451	92871477	chr2:92871451-92871477	0	GAACATTCCCTTTCATAGAGCAGGTTT	1	2	7	AB2	-	.
chr2	92871572	92871593	chr2:92871572-92871593	0	AAGCATTCTCAGAAACTTATTT	1	2	2	AA2	-	.
chr2	92871913	92871934	chr2:92871913-92871934	0	AAGCATTCTCAGAAACTTATTT	1	2	2	AA2	-	.
chr2	92872635	92872661	chr2:92872635-92872661	0	GAACATTCCCTTTCATAGAGCAGGTTT	1	2	7	AB2	-	.
chr2	92872977	92873003	chr2:92872977-92873003	0	GAACATTCCCTTTCATAGAGCAGGTTT	1	2	7	AB2	-	.
chr2	92873098	92873119	chr2:92873098-92873119	0	AAGCATTCTCAGAAACTTATTT	1	2	2	AA2	-	.
chr2	92873825	92873851	chr2:92873825-92873851	0	GAACATTCCCTTTCAGAGAGCAGGTTT	1	2	7	AB2	-	.
chr2	92874505	92874531	chr2:92874505-92874531	0	GAACATTCCCTTTCATAGAGCAGGTTT	1	2	7	AB2	-	.
chr2	92875184	92875210	chr2:92875184-92875210	0	GAACATTCCCTTTCATAGAGCAGGTTT	1	2	7	AB2	-	.
chr2	92875305	92875326	chr2:92875305-92875326	0	AAGCATTCTCAGAAACTTATTT	1	2	2	AA2	-	.
chr2	92875647	92875668	chr2:92875647-92875668	0	AAGCATTCTCAGAAACTTATTT	1	2	2	AA2	-	.
chr2	92875864	92875890	chr2:92875864-92875890	0	GAACATTCCCTTTCAGAGAGCAGGTTT	1	2	7	AB2	-	.
chr2	92875985	92876006	chr2:92875985-92876006	0	AAGCATTCTCAGAAACTTATTT	1	2	2	AA2	-	.
chr2	92876156	92876177	chr2:92876156-92876177	0	AAGCATTCTCAGAAGCTTCCTT	1	2	2	AA2	-	.
chr2	92876544	92876570	chr2:92876544-92876570	0	GAACATTCCCTTTCATAGAGCAGGTTT	1	2	7	AB2	-	.
chr2	92876664	92876686	chr2:92876664-92876686	0	GAAGTAGTCTCAGAAACTTATTT	1	2	3	AA2	-	.
chr2	92877007	92877028	chr2:92877007-92877028	0	AAGCATTCTCAGAAACTTATTT	1	2	2	AA2	-	.
chr2	92877734	92877760	chr2:92877734-92877760	0	GAACATTCCCTTTCATAGAGCAGGTTT	1	2	7	AB2	-	.
chr2	92877855	92877876	chr2:92877855-92877876	0	AAGCATTCTCAGAAACTTATTT	1	2	2	AA2	-	.
chr2	92878197	92878218	chr2:92878197-92878218	0	AAGCATTCTCAGAAACTTATTT	1	2	2	AA2	-	.
chr2	92879512	92879538	chr2:92879512-92879538	0	GAACATTCCCTTTCATAGAGCAGGTTT	1	2	7	AB2	-	.
chr2	92879975	92879996	chr2:92879975-92879996	0	AAGCATTCTCAGAAACTTATTT	1	2	2	AA2	-	.
chr2	92880701	92880727	chr2:92880701-92880727	0	GAACATTCCCTTTCATAGAGCAGGTTT	1	2	7	AB2	-	.
chr2	92881164	92881185	chr2:92881164-92881185	0	AAGCATTCTCAGAAACTTATTT	1	2	2	AA2	-	.
chr2	92882013	92882034	chr2:92882013-92882034	0	AAGCATTCTCAGAAACTTATTT	1	2	2	AA2	-	.
chr2	92882572	92882598	chr2:92882572-92882598	0	GAACATTCCCTTTTATAGAGCAGGTTT	1	2	7	AB2	-	.
chr2	92882693	92882714	chr2:92882693-92882714	0	AAGCATTCTCAGAAACTTATTT	1	2	2	AA2	-	.
chr2	92883035	92883056	chr2:92883035-92883056	0	AAGCATTCTCAGAAACTTATTT	1	2	2	AA2	-	.
chr2	92883883	92883904	chr2:92883883-92883904	0	AAGCATTCTCAGAAACTTATTT	1	2	2	AA2	-	.
chr2	92884441	92884467	chr2:92884441-92884467	0	GAACATTCCCTTTCATAGAGCAGGTTT	1	2	7	AB2	-	.
chr2	92884562	92884583	chr2:92884562-92884583	0	AAGCATTCTCAGAAACTTATTT	1	2	2	AA2	-	.
chr2	92884904	92884925	chr2:92884904-92884925	0	AAGCATTCTCAGAAACTTATTT	1	2	2	AA2	-	.
chr2	92885627	92885653	chr2:92885627-92885653	0	GAACATTCCCTTTCATAGAGCAGGTTT	1	2	7	AB2	-	.
chr2	92885748	92885769	chr2:92885748-92885769	0	AAGCATTCTCAGAAACTTATTT	1	2	2	AA2	-	.
chr2	92886475	92886501	chr2:92886475-92886501	0	GAACATTCCCTTTCATAGAGCAGGTTT	1	2	7	AB2	-	.
chr2	92886596	92886617	chr2:92886596-92886617	0	AAGCATTCTCAGAAACTTATTT	1	2	2	AA2	-	.
chr2	92886938	92886959	chr2:92886938-92886959	0	AAGCATTCTCAGAAACTTATTT	1	2	2	AA2	-	.
chr2	92887107	92887128	chr2:92887107-92887128	0	AAGCATTCTCCGAAACTTATTT	1	2	2	AA2	-	.
chr2	92887666	92887692	chr2:92887666-92887692	0	GAACATTCCCTTTCATAGAGCAGGTTT	1	2	7	AB2	-	.
chr2	92887786	92887807	chr2:92887786-92887807	0	AAGCATTCTCAGAAACTTATTT	1	2	2	AA2	-	.
chr2	92888128	92888149	chr2:92888128-92888149	0	AAGCATTCTCAGAAACTTATTT	1	2	2	AA2	-	.
chr2	92888975	92888996	chr2:92888975-92888996	0	AAGCATTCTCAGAAACTTATTT	1	2	2	AA2	-	.
chr2	92889318	92889339	chr2:92889318-92889339	0	AAGCATTCTCAGAAACTTATTT	1	2	2	AA2	-	.
chr2	92890040	92890066	chr2:92890040-92890066	0	GAACATTCCCTTTCATAGAGCAGGTTT	1	2	7	AB2	-	.
chr2	92890503	92890524	chr2:92890503-92890524	0	AAGCATTCCCAGAATCTTGTTT	1	2	2	AD2	-	.
chr2	92890553	92890579	chr2:92890553-92890579	0	GAACATTCCCTTTCAGAGAGCAGGTTT	1	2	7	AB2	-	.
chr2	92891358	92891379	chr2:92891358-92891379	0	AAGCATTCTCAGAAACTTATTT	1	2	2	AA2	-	.
chr2	92892083	92892109	chr2:92892083-92892109	0	GAACATTCCCTTTCATAGAGCAGGTTT	1	2	7	AB2	-	.
chr2	92892204	92892225	chr2:92892204-92892225	0	AAGCATTCTCAGAAACTTATTT	1	2	2	AA2	-	.
chr2	92892763	92892789	chr2:92892763-92892789	0	GAACATTCCCTTTCATAGAGCAGGTTT	1	2	7	AB2	-	.
chr2	92892884	92892906	chr2:92892884-92892906	0	AAGCATTCTCAGGAAACTTATTT	1	2	3	AA2	-	.
chr2	92893227	92893248	chr2:92893227-92893248	0	AAGCATTCTCAGAAACTTATTT	1	2	2	AA2	-	.
chr2	92893632	92893652	chr2:92893632-92893652	0	GAGCATGTTTGAAACAATCTT	2	1	1	A1	-	.
chr2	92893953	92893979	chr2:92893953-92893979	0	GAACATTCCCTTTCAGAGAGCAGGTTT	1	2	7	AB2	-	.
chr2	92894416	92894437	chr2:92894416-92894437	0	AAGCATTCTCAGAAACTTATTT	1	2	2	AA2	-	.
chr2	92894822	92894842	chr2:92894822-92894842	0	GAGCATGTTTGAAACACTCTT	3	2	1	AB4	-	.
chr2	92895143	92895169	chr2:92895143-92895169	0	GAACATTCCCTTTTATAGAGCAGGTTT	1	2	7	AB2	-	.
chr2	92895264	92895285	chr2:92895264-92895285	0	AAGCATTCTCAGAAACTTATTT	1	2	2	AA2	-	.
chr2	92895823	92895849	chr2:92895823-92895849	0	GAACATTCCCTTTCATAGAGCAGGTTT	1	2	7	AB2	-	.
chr2	92895944	92895965	chr2:92895944-92895965	0	AAGCATTCTCAGAAACTTATTT	1	2	2	AA2	-	.
chr2	92896286	92896307	chr2:92896286-92896307	0	AAGCATTCTCTGAAACTTATTT	1	2	2	AA2	-	.
chr2	92897013	92897039	chr2:92897013-92897039	0	GAACATTCCCTTTCATAGAGCAGGTTT	1	2	7	AB2	-	.
chr2	92897134	92897155	chr2:92897134-92897155	0	AAGCATTCTCAGAAACTTATTT	1	2	2	AA2	-	.
chr2	92897476	92897497	chr2:92897476-92897497	0	AAGCATTCTCAGAAACTTATTT	1	2	2	AA2	-	.
chr2	92897688	92897714	chr2:92897688-92897714	0	GAACATTCCCTTTCAGAGAGCAGGTTT	1	2	7	AB2	-	.
chr2	92897809	92897830	chr2:92897809-92897830	0	AAGCATTCTCAGAAACTTATTT	1	2	2	AA2	-	.
chr2	92898151	92898172	chr2:92898151-92898172	0	AAGCATTCTCAGAAACTTATTT	1	2	2	AA2	-	.
chr2	92898876	92898902	chr2:92898876-92898902	0	GAACATTCCCTTTCATAGAGCAGGTTT	1	2	7	AB2	-	.
chr2	92899719	92899745	chr2:92899719-92899745	0	GAACATTCCCTTTCATAGAGCAGGTTT	1	2	7	AB2	-	.
chr2	92899841	92899862	chr2:92899841-92899862	0	AAGCATTCTCAGAAACTTATTT	1	2	2	AA2	-	.
chr2	92900183	92900204	chr2:92900183-92900204	0	AAGCATTCTCAGAAACTTATTT	1	2	2	AA2	-	.
chr2	92900352	92900373	chr2:92900352-92900373	0	AAGCATTCTCCGAAACTTATTT	1	2	2	AA2	-	.
chr2	92900911	92900937	chr2:92900911-92900937	0	GAACATTCCCTTTCGTAGAGCAGGTTT	1	2	7	AB2	-	.
chr2	92901032	92901053	chr2:92901032-92901053	0	AAGCATTCTCAGAAACTTATTT	1	2	2	AA2	-	.
chr2	92902223	92902244	chr2:92902223-92902244	0	AAGCATTCTCAGAAACTTATTT	1	2	2	AA2	-	.
chr2	92902782	92902808	chr2:92902782-92902808	0	GAACATTCCCTTTCATAGAGCAGGTTT	1	2	7	AB2	-	.
chr2	92902903	92902924	chr2:92902903-92902924	0	AAGCATTCTCAGAAACTTATTT	1	2	2	AA2	-	.
chr2	92903463	92903489	chr2:92903463-92903489	0	GAACATTCCCTTTCATAGAGCAGGTCT	1	2	7	AB2	-	.
chr2	92903924	92903945	chr2:92903924-92903945	0	AAGCATTCTCAGAAACTTATTT	1	2	2	AA2	-	.
chr2	92904141	92904167	chr2:92904141-92904167	0	GAACATTCCCTTTCATAGAGCAGGTTT	1	2	7	AB2	-	.
chr2	92904262	92904283	chr2:92904262-92904283	0	AAGCATTCTCAGAAACTTATTT	1	2	2	AA2	-	.
chr2	92904604	92904625	chr2:92904604-92904625	0	AAGCATTCTCAGAAACTTATTT	1	2	2	AA2	-	.
chr2	92905331	92905357	chr2:92905331-92905357	0	GAACATTCCCTTTCATAGAGCAGGTTT	1	2	7	AB2	-	.
chr2	92905624	92905645	chr2:92905624-92905645	0	AAGCATTCCCAGAAACTTCTTT	1	2	2	AA2	-	.
chr2	92905674	92905700	chr2:92905674-92905700	0	GAACATTCCCTTTCATAGAGCAGGTTT	1	2	7	AB2	-	.
chr2	92906521	92906547	chr2:92906521-92906547	0	GAACATTCCCTTTCAGAGAGCAGGTTT	1	2	7	AB2	-	.
chr2	92906984	92907005	chr2:92906984-92907005	0	AAGCATTCTCAGAAACTTATTT	1	2	2	AA2	-	.
chr2	92907706	92907732	chr2:92907706-92907732	0	GAACATTCCCTTTCATAGAGCAGGTTT	1	2	7	AB2	-	.
chr2	92907827	92907848	chr2:92907827-92907848	0	AAGCATTCTCAGAAACTTATTT	1	2	2	AA2	-	.
chr2	92908386	92908412	chr2:92908386-92908412	0	GAACATTCCCTTTCATAGAGCAGGTTT	1	2	7	AB2	-	.
chr2	92908507	92908528	chr2:92908507-92908528	0	AAGCATTCTCAGAAACTTATTT	1	2	2	AA2	-	.
chr2	92908849	92908870	chr2:92908849-92908870	0	AAGCATTCTCAGAAACTTATTT	1	2	2	AA2	-	.
chr2	92909575	92909601	chr2:92909575-92909601	0	GAACATTCCCTTTCATAGAGCAGGTTT	1	2	7	AB2	-	.
chr2	92909696	92909717	chr2:92909696-92909717	0	AAGCATTCTCAGAAACTTATTT	1	2	2	AA2	-	.
chr2	92910255	92910281	chr2:92910255-92910281	0	GAACATTCCCTTTCAGAGAGCAGGTTT	1	2	7	AB2	-	.
chr2	92910376	92910397	chr2:92910376-92910397	0	AAGCATTCTCAGAAACTTATTT	1	2	2	AA2	-	.
chr2	92910935	92910961	chr2:92910935-92910961	0	GAACATTCCCTTTCATAGAGCAGGTTT	1	2	7	AB2	-	.
chr2	92911566	92911588	chr2:92911566-92911588	0	AAGCATTCTCAGCAAACTTATTT	1	2	3	AA2	-	.
chr2	92912247	92912268	chr2:92912247-92912268	0	AAGCATTCTCAGAAACTTATTT	1	2	2	AA2	-	.
chr2	92912806	92912832	chr2:92912806-92912832	0	GAACATTCCCTTTCATAGAGCAGGTTT	1	2	7	AB2	-	.
chr2	92912927	92912948	chr2:92912927-92912948	0	AAGCATTCTCAGAAACTTATTT	1	2	2	AA2	-	.
chr2	92913486	92913512	chr2:92913486-92913512	0	GAACATTCCCTTTCATAGAGCAGGTTT	1	2	7	AB2	-	.
chr2	92913949	92913971	chr2:92913949-92913971	0	AAGCATTCTCAGTAAACTTATTT	1	2	3	AA2	-	.
chr2	92914676	92914702	chr2:92914676-92914702	0	GAACATTCCCTTTCATAGAGCAGGTTT	1	2	7	AB2	-	.
chr2	92914797	92914818	chr2:92914797-92914818	0	AAGCATTCTCAGAAACTTATTT	1	2	2	AA2	-	.
chr2	92915356	92915382	chr2:92915356-92915382	0	AAACATTCCCTTTCATAGAGCAGGTTT	1	2	7	AB2	-	.
chr2	92915819	92915840	chr2:92915819-92915840	0	AAGCATTCTCAGAAACTTATTT	1	2	2	AA2	-	.
chr2	92916207	92916233	chr2:92916207-92916233	0	GAACATTCCCTTTGTTAGAGCAGGTTT	1	2	7	AB2	-	.
chr2	92916545	92916571	chr2:92916545-92916571	0	GGACATTCCCTTTCATAGAGCAGGTTT	1	2	7	AB2	-	.
chr2	92916666	92916687	chr2:92916666-92916687	0	AAGCATTCTCAGAAACTTATTT	1	2	2	AA2	-	.
chr2	92916837	92916858	chr2:92916837-92916858	0	AAGCATTCCCAGAAACTTCTTT	1	2	2	AA2	-	.
chr2	92917225	92917251	chr2:92917225-92917251	0	GAACATTCCCTTTCATAGAGCAGGTTT	1	2	7	AB2	-	.
chr2	92917689	92917710	chr2:92917689-92917710	0	AAGCATTCTCAGAAACTTATTT	1	2	2	AA2	-	.
chr2	92918411	92918437	chr2:92918411-92918437	0	GAACATTCCCTTTCATAGAGCAGGTTT	1	2	7	AB2	-	.
chr2	92918753	92918779	chr2:92918753-92918779	0	GAACATTCCCTTTCATAGAGCAGGTTT	1	2	7	AB2	-	.
chr2	92918874	92918895	chr2:92918874-92918895	0	AAGCATTCTCAGAAACTTATTT	1	2	2	AA2	-	.
chr2	92919596	92919622	chr2:92919596-92919622	0	GAACATTCCCTTTCATAGAGCAGGTTT	1	2	7	AB2	-	.
chr2	92919717	92919738	chr2:92919717-92919738	0	AAGCATTCTCAGAAACTTATTT	1	2	2	AA2	-	.
chr2	92920061	92920082	chr2:92920061-92920082	0	AAGCATTCTCAGAAACTTATTT	1	2	2	AA2	-	.
chr2	92920783	92920809	chr2:92920783-92920809	0	GAACATTCCCTTTCATAGAGCAGGTTT	1	2	7	AB2	-	.
chr2	92921246	92921267	chr2:92921246-92921267	0	AAGCATTCTCAGAAACTTATTT	1	2	2	AA2	-	.
chr2	92923161	92923187	chr2:92923161-92923187	0	GAACATTCCCTTTCATAGAGCAGGTTT	1	2	7	AB2	-	.
chr2	92923966	92923987	chr2:92923966-92923987	0	AAGCATTCTCAGAAACTTATTT	1	2	2	AA2	-	.
chr2	92924688	92924714	chr2:92924688-92924714	0	GAACATTCCCTTTCATAGAGCAGGTTT	1	2	7	AB2	-	.
chr2	92924809	92924830	chr2:92924809-92924830	0	AAGCATTCTCAGAAACTTATTT	1	2	2	AA2	-	.
chr2	92925151	92925173	chr2:92925151-92925173	0	AAGCATTCTCAGTAAACTTATTT	1	2	3	AA2	-	.
chr2	92925879	92925905	chr2:92925879-92925905	0	GAACATTCCCTTTCATAGAGCAGGTTT	1	2	7	AB2	-	.
chr2	92926000	92926021	chr2:92926000-92926021	0	AAGCATTCTCAGAAACTTATTT	1	2	2	AA2	-	.
chr2	92926342	92926363	chr2:92926342-92926363	0	AAGCATTCTCAGAAACTTATTT	1	2	2	AA2	-	.
chr2	92927069	92927095	chr2:92927069-92927095	0	GAACATTCCCTTTCATAGAGCAGGTTT	1	2	7	AB2	-	.
chr2	92927190	92927211	chr2:92927190-92927211	0	AAGCATTCTCAGAAACTTATTT	1	2	2	AA2	-	.
chr2	92927532	92927553	chr2:92927532-92927553	0	AAGCATTCTCAGAAACTTATTT	1	2	2	AA2	-	.
chr2	92928255	92928281	chr2:92928255-92928281	0	GAACATTCCCTTTCATAGAGCAGGTTT	1	2	7	AB2	-	.
chr2	92928718	92928739	chr2:92928718-92928739	0	AAGCATTCTCAGAAACTTATTT	1	2	2	AA2	-	.
chr2	92929056	92929086	chr2:92929056-92929086	0	AAGCATTCTCAGAAGCTTCATTGGCATGTTT	1	2	11	AC2	-	.
chr2	92929445	92929471	chr2:92929445-92929471	0	GAACATTCCCTTTCAGAGAGCAGGTTT	1	2	7	AB2	-	.
chr2	92929908	92929929	chr2:92929908-92929929	0	AAGCATTCTCAGAAACTTATTT	1	2	2	AA2	-	.
chr2	92930635	92930661	chr2:92930635-92930661	0	GAACATTCCCTTTCATAGAGCAGGTTT	1	2	7	AB2	-	.
chr2	92931098	92931119	chr2:92931098-92931119	0	AAGCATTCTCAGAAACTTATTT	1	2	2	AA2	-	.
chr2	92931267	92931288	chr2:92931267-92931288	0	AAGCATTCTCCGAAACTTATTT	1	2	2	AA2	-	.
chr2	92931827	92931853	chr2:92931827-92931853	0	GAACATTCCCTTTCATAGAGCAGGTTT	1	2	7	AB2	-	.
chr2	92931948	92931969	chr2:92931948-92931969	0	AAGCATTCTCAGAAACTTATTT	1	2	2	AA2	-	.
chr2	92932507	92932533	chr2:92932507-92932533	0	GAACATTCCCTTTCATAGAGCAGGTTT	1	2	7	AB2	-	.
chr2	92932970	92932991	chr2:92932970-92932991	0	AAGCATTCTCAGAAACTTATTT	1	2	2	AA2	-	.
chr2	92933691	92933717	chr2:92933691-92933717	0	GAACATTCCCTTTCATAGAGCAGGTTT	1	2	7	AB2	-	.
chr2	92934154	92934175	chr2:92934154-92934175	0	AAGCATTCTCAGAAACTTATTT	1	2	2	AA2	-	.
chr2	92934880	92934906	chr2:92934880-92934906	0	GAACATTCCCTTTCATAGAGCAGGTTT	1	2	7	AB2	-	.
chr2	92935557	92935583	chr2:92935557-92935583	0	GAACATTCCCTTTCATAGAGCAGGTTT	1	2	7	AB2	-	.
chr2	92935678	92935699	chr2:92935678-92935699	0	AAGCATTCTCAGAAACTTATTT	1	2	2	AA2	-	.
chr2	92936020	92936041	chr2:92936020-92936041	0	AAGCATTCTCAGAAACTTATTT	1	2	2	AA2	-	.
chr2	92936746	92936772	chr2:92936746-92936772	0	GAACATTCCCTTTCATAGAGCAGGTTT	1	2	7	AB2	-	.
chr2	92937038	92937069	chr2:92937038-92937069	0	AAGCATTCTCAGAAGCTTCATTGGGGATGTTT	1	2	12	AA2	-	.
chr2	92937210	92937231	chr2:92937210-92937231	0	AAGCATTCTCAGAAACTTATTT	1	2	2	AA2	-	.
chr2	92938056	92938077	chr2:92938056-92938077	0	AAGCATTCTCAGAAACTTATTT	1	2	2	AA2	-	.
chr2	92938398	92938419	chr2:92938398-92938419	0	AAGCATTCTCAGAAACTTATTT	1	2	2	AA2	-	.
chr2	92939124	92939150	chr2:92939124-92939150	0	GAACATTCCCTTTCATAGAGCAGGTTT	1	2	7	AB2	-	.
chr2	92939804	92939830	chr2:92939804-92939830	0	GAACATTCCCTTTCATAGAGCAGGTTT	1	2	7	AB2	-	.
chr2	92940267	92940288	chr2:92940267-92940288	0	AAGCATTCTCAGAAACTTATTT	1	2	2	AA2	-	.
chr2	92940989	92941015	chr2:92940989-92941015	0	GAACATTCCCTTTCATAGAGCAGGTTT	1	2	7	AB2	-	.
chr2	92941110	92941131	chr2:92941110-92941131	0	AAGCATTCTCAGAAACTTATTT	1	2	2	AA2	-	.
chr2	92941669	92941695	chr2:92941669-92941695	0	GAACATTCCCTTTCATAGAGCAGGTTT	1	2	7	AB2	-	.
chr2	92941790	92941811	chr2:92941790-92941811	0	AAGCATTCTCAGAAACTTATTT	1	2	2	AA2	-	.
chr2	92942349	92942375	chr2:92942349-92942375	0	GAACATTCCCTTTCATAGAGCAGGTTT	1	2	7	AB2	-	.
chr2	92942470	92942491	chr2:92942470-92942491	0	AAGCATTCTCAGAAACTTATTT	1	2	2	AA2	-	.
chr2	92942812	92942833	chr2:92942812-92942833	0	AAGCATTCTCAGAAACTTATTT	1	2	2	AA2	-	.
chr2	92942980	92943002	chr2:92942980-92943002	0	AAGCATTCTCAGCAAACTTATTT	1	2	3	AA2	-	.
chr2	92943540	92943566	chr2:92943540-92943566	0	GAACATTCCCTTTCATAGAGCAGGTTT	1	2	7	AB2	-	.
chr2	92943661	92943682	chr2:92943661-92943682	0	AAGCATTCTCAGAAACTTATTT	1	2	2	AA2	-	.
chr2	92944003	92944024	chr2:92944003-92944024	0	AAGCATTCTCAGAAACTTATTT	1	2	2	AA2	-	.
chr2	92944849	92944870	chr2:92944849-92944870	0	AAGCATTCTCAGAAACTTATTT	1	2	2	AA2	-	.
chr2	92946382	92946403	chr2:92946382-92946403	0	AAGCATTCTCAGAAACTTATTT	1	2	2	AA2	-	.
chr2	92947059	92947080	chr2:92947059-92947080	0	CAGCATTCCCAGTAACTTGTTT	1	3	2	ACC2	-	.
chr2	92947109	92947135	chr2:92947109-92947135	0	GAACATTCCCTTTCATAGAGCAGGTTT	1	2	7	AB2	-	.
chr2	92947573	92947594	chr2:92947573-92947594	0	AAGCATTCTCAGAAACTTATTT	1	2	2	AA2	-	.
chr2	92948299	92948325	chr2:92948299-92948325	0	GAACATTCCCTTTCATAGAGCAGGTTT	1	2	7	AB2	-	.
chr2	92948420	92948441	chr2:92948420-92948441	0	AAGCATTCTCAGAAACTTATTT	1	2	2	AA2	-	.
chr2	92948762	92948783	chr2:92948762-92948783	0	AAGCATTCTCAGAAACTTATTT	1	2	2	AA2	-	.
chr2	92949489	92949515	chr2:92949489-92949515	0	GAACATTCCCTTTCATAGAGCAGGTTT	1	2	7	AB2	-	.
chr2	92949952	92949973	chr2:92949952-92949973	0	AAGCATTCTCAGAAACTTATTT	1	2	2	AA2	-	.
chr2	92950342	92950368	chr2:92950342-92950368	0	GAACATTCCCTTTCATAGAGCAGGTTT	1	2	7	AB2	-	.
chr2	92950680	92950706	chr2:92950680-92950706	0	GAACATTCCTTTTCACAGAGCAGGTTT	1	2	7	AB2	-	.
chr2	92950801	92950822	chr2:92950801-92950822	0	AAGCATACTCAGAAACTTATTT	1	2	2	AA2	-	.
chr2	92951142	92951163	chr2:92951142-92951163	0	AAGCATTCTCAGAAACTTATTT	1	2	2	AA2	-	.
chr2	92951990	92952011	chr2:92951990-92952011	0	AAGCATTCTCAGAAACTTATTT	1	2	2	AA2	-	.
chr2	92952332	92952353	chr2:92952332-92952353	0	AAGCATTCTCAGAAACTTATTT	1	2	2	AA2	-	.
chr2	92953058	92953084	chr2:92953058-92953084	0	GAACATTCCCTTTCATAGAGCAGGTTT	1	2	7	AB2	-	.
chr2	92953521	92953542	chr2:92953521-92953542	0	AAGCATTCTCAGAAACTTATTT	1	2	2	AA2	-	.
chr2	92954248	92954274	chr2:92954248-92954274	0	GAACATTCCCTTTCATAGAGCAGGTTT	1	2	7	AB2	-	.
chr2	92954369	92954390	chr2:92954369-92954390	0	AAGCATTCTCAGAAACTTATTT	1	2	2	AA2	-	.
chr2	92954711	92954732	chr2:92954711-92954732	0	AAGCATTCTCAGAAACTTATTT	1	2	2	AA2	-	.
chr2	92955448	92955474	chr2:92955448-92955474	0	GAACATTCCCTTTCATAGAGCAGGTTT	1	2	7	AB2	-	.
chr2	92955912	92955933	chr2:92955912-92955933	0	AAGCATTCTCAGAAACTTATTT	1	2	2	AA2	-	.
chr2	92956317	92956337	chr2:92956317-92956337	0	GAGCATGTTTGAAACAATCTT	2	1	1	A1	-	.
chr2	92956638	92956664	chr2:92956638-92956664	0	GAACATTCCCTTTCATAGAGCAGGTTT	1	2	7	AB2	-	.
chr2	92957101	92957122	chr2:92957101-92957122	0	AAGCATTCTCAGAAACTTATTT	1	2	2	AA2	-	.
chr2	92957440	92957461	chr2:92957440-92957461	0	AAGCATTCCCAGAAACTTCTTT	1	2	2	AA2	-	.
chr2	92957828	92957854	chr2:92957828-92957854	0	GAACATTCCCTTTCATAGAGCAGGTTT	1	2	7	AB2	-	.
chr2	92957949	92957970	chr2:92957949-92957970	0	AAGCATTCTCAGAAACTTATTT	1	2	2	AA2	-	.
chr2	92958292	92958313	chr2:92958292-92958313	0	AAGCATTCTCAGAAACTTATTT	1	2	2	AA2	-	.
chr2	92959135	92959156	chr2:92959135-92959156	0	AAGCATTCTCAGAAACTTATTT	1	2	2	AA2	-	.
chr2	92959477	92959498	chr2:92959477-92959498	0	AAGCATTCTCAGAAACTTATTT	1	2	2	AA2	-	.
chr2	92960152	92960173	chr2:92960152-92960173	0	CAGCATTCCCAGTAACTTGTTT	1	3	2	ACC2	-	.
chr2	92960202	92960228	chr2:92960202-92960228	0	GAACATTCCCTTTCATAGAGCAGGTTT	1	2	7	AB2	-	.
chr2	92960323	92960344	chr2:92960323-92960344	0	AAGCATTCTCAGAAACTTATTT	1	2	2	AA2	-	.
chr2	92960666	92960687	chr2:92960666-92960687	0	AAGCATTCTCAGAAACTTATTT	1	2	2	AA2	-	.
chr2	92961388	92961414	chr2:92961388-92961414	0	GAACATTCCCTTTCATAGAGCAGGTTT	1	2	7	AB2	-	.
chr2	92961509	92961530	chr2:92961509-92961530	0	AAGCATTCTCAGAAACTTATTT	1	2	2	AA2	-	.
chr2	92962235	92962261	chr2:92962235-92962261	0	GAACATTCCCTTTCATAGAGCAGGTTT	1	2	7	AB2	-	.
chr2	92962356	92962377	chr2:92962356-92962377	0	AAGCATTCTCAGAAACTTATTT	1	2	2	AA2	-	.
chr2	92962915	92962941	chr2:92962915-92962941	0	GAACATTCCCTTTCATAGAGCAGGTTT	1	2	7	AB2	-	.
chr2	92963036	92963057	chr2:92963036-92963057	0	AAGCATTCTCAGAAACTTATTT	1	2	2	AA2	-	.
chr2	92963595	92963621	chr2:92963595-92963621	0	GAACATTCCCTTTCATAGAGCAGGTTT	1	2	7	AB2	-	.
chr2	92963716	92963737	chr2:92963716-92963737	0	AAGCATTCTCAGAAACTTATTT	1	2	2	AA2	-	.
chr2	92964058	92964079	chr2:92964058-92964079	0	AAGCATTCTCAGAAACTTATTT	1	2	2	AA2	-	.
chr2	92964785	92964811	chr2:92964785-92964811	0	GAACATTCCCTTTCATAGAGCAGGTTT	1	2	7	AB2	-	.
chr2	92964906	92964927	chr2:92964906-92964927	0	AAGCATTCTCAGAAACTTATTT	1	2	2	AA2	-	.
chr2	92965298	92965324	chr2:92965298-92965324	0	GAACATTCCCTTTCATAGAGCAGGTTT	1	2	7	AB2	-	.
chr2	92965977	92966003	chr2:92965977-92966003	0	GAACATTCCCTTTCATAGAGCAGGTTT	1	2	7	AB2	-	.
chr2	92966098	92966119	chr2:92966098-92966119	0	AAGCATTCTCAGAAACTTATTT	1	2	2	AA2	-	.
chr2	92966657	92966683	chr2:92966657-92966683	0	GAACATTCCCTTTCATAGAGCAGGTTT	1	2	7	AB2	-	.
chr2	92966778	92966799	chr2:92966778-92966799	0	AAGCATTCTCAGAAACTTATTT	1	2	2	AA2	-	.
chr2	92967120	92967141	chr2:92967120-92967141	0	AAGCATTCTCAGAAACTTATTT	1	2	2	AA2	-	.
chr2	92968309	92968330	chr2:92968309-92968330	0	AAGCATTCTCAGAAACTTATTT	1	2	2	AA2	-	.
chr2	92968526	92968552	chr2:92968526-92968552	0	GAACATTCCCTTTCAAAGAGCAGGTTT	1	2	7	AB2	-	.
chr2	92969207	92969233	chr2:92969207-92969233	0	GAACATTCCCTTTCATAGAGCAGGTTT	1	2	7	AB2	-	.
chr2	92969670	92969691	chr2:92969670-92969691	0	AAGCATTCTCAGAAACTTATTT	1	2	2	AA2	-	.
chr2	92970395	92970421	chr2:92970395-92970421	0	GAACATTCCCTTTCATAGAGCAGGTTT	1	2	7	AB2	-	.
chr2	92970516	92970537	chr2:92970516-92970537	0	AAGCATTCTCAGAAACTTATTT	1	2	2	AA2	-	.
chr2	92971074	92971100	chr2:92971074-92971100	0	GAACATTCCCTTTCATAGAGCAGGTTT	1	2	7	AB2	-	.
chr2	92971537	92971558	chr2:92971537-92971558	0	AAGCATTCTCAGAAACTTATTT	1	2	2	AA2	-	.
chr2	92972264	92972290	chr2:92972264-92972290	0	GAACATGCCCTTTCATAGAGCAGGTTT	2	1	7	B1	-	.
chr2	92972385	92972406	chr2:92972385-92972406	0	AAGCATTCTCAGAAACTTATTT	1	2	2	AA2	-	.
chr2	92972727	92972748	chr2:92972727-92972748	0	AAGCATTCTCAGAAACTTATTT	1	2	2	AA2	-	.
chr2	92972943	92972969	chr2:92972943-92972969	0	GAACATTCCCTTTCATAGAGCAGGTTT	1	2	7	AB2	-	.
chr2	92973406	92973427	chr2:92973406-92973427	0	AAGCATTCTCAGAAACTTATTT	1	2	2	AA2	-	.
chr2	92974144	92974164	chr2:92974144-92974164	0	GAGCAGGTTTGAAACACGCCT	1	2	1	BB2	-	.
chr2	92974591	92974612	chr2:92974591-92974612	0	AAGCATTCTCAGAAACTTATTT	1	2	2	AA2	-	.
chr2	92975313	92975339	chr2:92975313-92975339	0	GAACATTCCCTTTCATAGAGCAGGTTT	1	2	7	AB2	-	.
chr2	92975655	92975681	chr2:92975655-92975681	0	GAACATTCCCTTTCATAGAGCAGGTTT	1	2	7	AB2	-	.
chr2	92975776	92975797	chr2:92975776-92975797	0	AAGCATTCTCAGAAACTTATTT	1	2	2	AA2	-	.
chr2	92976498	92976524	chr2:92976498-92976524	0	GAACATTCCCTTTCATAGAGCAGGTTT	1	2	7	AB2	-	.
chr2	92976619	92976640	chr2:92976619-92976640	0	AAGCATTCTCAGAAACTTATTT	1	2	2	AA2	-	.
chr2	92976961	92976982	chr2:92976961-92976982	0	AAGCATTCTCAGAAACTTATTT	1	2	2	AA2	-	.
chr2	92977688	92977714	chr2:92977688-92977714	0	GAACATTCCCTTTCATAGAGCAGGTTT	1	2	7	AB2	-	.
chr2	92977809	92977830	chr2:92977809-92977830	0	AAGCATTCTCAGAAACTTATTT	1	2	2	AA2	-	.
chr2	92978151	92978172	chr2:92978151-92978172	0	AAGCATTCTCAGAAACTTATTT	1	2	2	AA2	-	.
chr2	92978873	92978899	chr2:92978873-92978899	0	GAACATTCCCTTTCATAGAGCAGGTTT	1	2	7	AB2	-	.
chr2	92980063	92980089	chr2:92980063-92980089	0	GAACATTCCCTTTCATAGAGCAGGTTT	1	2	7	AB2	-	.
chr2	92980184	92980205	chr2:92980184-92980205	0	AAGCATTCTCAGAAACTTATTT	1	2	2	AA2	-	.
chr2	92980405	92980431	chr2:92980405-92980431	0	GAACATTCCCTTTCATAGAGCAGGTTT	1	2	7	AB2	-	.
chr2	92980526	92980547	chr2:92980526-92980547	0	AAGCATTCTCAGAAACTTATTT	1	2	2	AA2	-	.
chr2	92981253	92981279	chr2:92981253-92981279	0	GAACATTCCCTTTCATAGAGCAGGTTT	1	2	7	AB2	-	.
chr2	92981374	92981395	chr2:92981374-92981395	0	AAGCATTCTCAGAAACTTATTT	1	2	2	AA2	-	.
chr2	92981716	92981737	chr2:92981716-92981737	0	AAGCATTCTCAGAAACTTATTT	1	2	2	AA2	-	.
chr2	92982442	92982468	chr2:92982442-92982468	0	GAACATTCCCTTTCATAGAGCAGGTTT	1	2	7	AB2	-	.
chr2	92982905	92982926	chr2:92982905-92982926	0	AAGCATTCTCAGAAACTTACTT	1	2	2	AA2	-	.
chr2	92983627	92983653	chr2:92983627-92983653	0	GAACATTCCCTTTCAGAGAGCAGGTTT	1	2	7	AB2	-	.
chr2	92984090	92984111	chr2:92984090-92984111	0	AAGCATTCTCAGAAACTTATTT	1	2	2	AA2	-	.
chr2	92984812	92984838	chr2:92984812-92984838	0	GAACATTCCCTCTCATAGAGCAGGTTT	1	2	7	AB2	-	.
chr2	92985104	92985134	chr2:92985104-92985134	0	AAGCATTCTCAGAAGCATCATGGGGATGTTT	1	2	11	AA2	-	.
chr2	92985274	92985295	chr2:92985274-92985295	0	AAGCATTCTCAGAAACTTATTT	1	2	2	AA2	-	.
chr2	92985997	92986023	chr2:92985997-92986023	0	GAACATTCCCTTTCATAGAGCAGGTTT	1	2	7	AB2	-	.
chr2	92986118	92986139	chr2:92986118-92986139	0	AAGCATTCTCAGAAACTTATTT	1	2	2	AA2	-	.
chr2	92986460	92986481	chr2:92986460-92986481	0	AAGCATTCTCAGAAACTTATTT	1	2	2	AA2	-	.
chr2	92987186	92987212	chr2:92987186-92987212	0	GAACATTCCCTTTCATAGAGCAGGTTT	1	2	7	AB2	-	.
chr2	92987307	92987328	chr2:92987307-92987328	0	AAGCATTCTCAGAAACTTATTT	1	2	2	AA2	-	.
chr2	92987866	92987892	chr2:92987866-92987892	0	GAACATTCCCTTTCAGAGAGCAGGTTT	1	2	7	AB2	-	.
chr2	92987987	92988008	chr2:92987987-92988008	0	AAGCATTCTCAGAAACTTATTT	1	2	2	AA2	-	.
chr2	92988329	92988350	chr2:92988329-92988350	0	AAGCATTCTCAGAAACTTATTT	1	2	2	AA2	-	.
chr2	92988713	92988739	chr2:92988713-92988739	0	GAACATTCCCTGTCATAGAGCAGGTTT	1	2	7	AB2	-	.
chr2	92989051	92989077	chr2:92989051-92989077	0	GAACATTCCCTTTCATAGAGCAGGTTT	1	2	7	AB2	-	.
chr2	92989172	92989193	chr2:92989172-92989193	0	AAGCATTCTCAGAAACTTATTT	1	2	2	AA2	-	.
chr2	92989514	92989535	chr2:92989514-92989535	0	AAGCATTCTCAGAAACTTATTT	1	2	2	AA2	-	.
chr2	92990241	92990267	chr2:92990241-92990267	0	GAACATTCCCTTTCATAGAGCAGGTTT	1	2	7	AB2	-	.
chr2	92990704	92990725	chr2:92990704-92990725	0	AAGCATTCTCAGAAACTTATTT	1	2	2	AA2	-	.
chr2	92991431	92991457	chr2:92991431-92991457	0	GAACATTCCCTTTCAGAGAGCAGGTTT	1	2	7	AB2	-	.
chr2	92991552	92991573	chr2:92991552-92991573	0	AAGCATTCTCAGAAACTTATTT	1	2	2	AA2	-	.
chr2	92991894	92991915	chr2:92991894-92991915	0	AAGCATTCTCAGAAACTTATTT	1	2	2	AA2	-	.
chr2	92992620	92992646	chr2:92992620-92992646	0	GAACATTCCCTTTCATAGAGCAGGTTT	1	2	7	AB2	-	.
chr2	92993300	92993326	chr2:92993300-92993326	0	GAACATTCCCTTTCATAGAGCAGGTTT	1	2	7	AB2	-	.
chr2	92993421	92993442	chr2:92993421-92993442	0	AAGCATTCTCAGAAACTTATTT	1	2	2	AA2	-	.
chr2	92993763	92993784	chr2:92993763-92993784	0	AAGCATTCTCAGAAACTTATTT	1	2	2	AA2	-	.
chr2	92994489	92994515	chr2:92994489-92994515	0	GAACATTCCCTTTCATAGAGCAGGTTT	1	2	7	AB2	-	.
chr2	92994952	92994973	chr2:92994952-92994973	0	AAGCATTCTCAGAAACTTATTT	1	2	2	AA2	-	.
chr2	92995340	92995366	chr2:92995340-92995366	0	GAACATTCCCTTTCATAGAGCAGGTTT	1	2	7	AB2	-	.
chr2	92995678	92995704	chr2:92995678-92995704	0	GAACATTCCCTTTCATAGAGCAGGTTT	1	2	7	AB2	-	.
chr2	92996359	92996385	chr2:92996359-92996385	0	GAACATTCCCTTTCATAGAGCAGGTTT	1	2	7	AB2	-	.
chr2	92996480	92996501	chr2:92996480-92996501	0	AAGCATTCTCAGAAACTTATTT	1	2	2	AA2	-	.
chr2	92997502	92997523	chr2:92997502-92997523	0	AAGCATTCTCAGAAACTTATTT	1	2	2	AA2	-	.
chr2	92998229	92998255	chr2:92998229-92998255	0	GAACATTCCCTTTCATAGAGCAGGTTT	1	2	7	AB2	-	.
chr2	92998350	92998371	chr2:92998350-92998371	0	AAGCATTCTCAGAAACTTATTT	1	2	2	AA2	-	.
chr2	92999415	92999441	chr2:92999415-92999441	0	GAACATTCCCTTTCAGAGAGCAGGTTT	1	2	7	AB2	-	.
chr2	93000602	93000628	chr2:93000602-93000628	0	GAACATTTCCTTTCATAGAGCAGGTTT	1	2	7	AB2	-	.
chr2	93000723	93000744	chr2:93000723-93000744	0	AAGCATTCTCAGAAACTTATTT	1	2	2	AA2	-	.
chr2	93001063	93001084	chr2:93001063-93001084	0	AAGCTTTCTCAGAAACTTATTT	1	2	2	AA2	-	.
chr2	93001468	93001488	chr2:93001468-93001488	0	GAGCATGTTTGAAACAATCTT	2	1	1	A1	-	.
chr2	93001788	93001814	chr2:93001788-93001814	0	GAACATTCCCTTTCATAGAGCAGGTTT	1	2	7	AB2	-	.
chr2	93001909	93001930	chr2:93001909-93001930	0	AAGCATTCTCAGAAACTTATTT	1	2	2	AA2	-	.
chr2	93002251	93002272	chr2:93002251-93002272	0	AAGCATTCTCAGAAACTTATTT	1	2	2	AA2	-	.
chr2	93002468	93002494	chr2:93002468-93002494	0	GAACATTCCCTTTCATAGAGCAGGTTT	1	2	7	AB2	-	.
chr2	93002977	93003003	chr2:93002977-93003003	0	GAACATTCCCTTTCAGAGAGCAGGTTT	1	2	7	AB2	-	.
chr2	93003098	93003119	chr2:93003098-93003119	0	AAGCATTCTCAGAAACTTATTT	1	2	2	AA2	-	.
chr2	93003149	93003173	chr2:93003149-93003173	0	AAGCTTTCTTTTGATAGAGTAGTTT	1	2	5	AA2	-	.
chr2	93003440	93003461	chr2:93003440-93003461	0	AAGCATTCTCAGAAACTTTTTT	1	2	2	AA2	-	.
chr2	93004167	93004193	chr2:93004167-93004193	0	GAACATTCCCTTTCATAGAGCAGGTTT	1	2	7	AB2	-	.
chr2	93004288	93004309	chr2:93004288-93004309	0	AAGCATTCTCAGAAACTTATTT	1	2	2	AA2	-	.
chr2	93004630	93004651	chr2:93004630-93004651	0	AAGCATTCTCAGAAACTTATTT	1	2	2	AA2	-	.
chr2	93005358	93005384	chr2:93005358-93005384	0	GAACATTCCCTTTCAGAGAGCAGGTTT	1	2	7	AB2	-	.
chr2	93005822	93005843	chr2:93005822-93005843	0	AAGCATTCTCAGAAACTTATTT	1	2	2	AA2	-	.
chr2	93006669	93006690	chr2:93006669-93006690	0	AAGCATTCTCAGAAACTTATTT	1	2	2	AA2	-	.
chr2	93007854	93007875	chr2:93007854-93007875	0	AAGCATTCTCAGAAACTTATTT	1	2	2	AA2	-	.
chr2	93008260	93008280	chr2:93008260-93008280	0	GAGCATGTTTGAAACACTCTT	3	2	1	AB4	-	.
chr2	93008580	93008606	chr2:93008580-93008606	0	GAACATTCCCTTTCATAGAGCAGGTTT	1	2	7	AB2	-	.
chr2	93008701	93008722	chr2:93008701-93008722	0	AAGCATTCTCAGAAACTTATTT	1	2	2	AA2	-	.
chr2	93009770	93009796	chr2:93009770-93009796	0	GAACATTCCCTTTCAGAGAGCAGGTTT	1	2	7	AB2	-	.
chr2	93010450	93010476	chr2:93010450-93010476	0	GAACATTCCCTTTCATAGAGCAGGTTT	1	2	7	AB2	-	.
chr2	93010792	93010818	chr2:93010792-93010818	0	GAACATTCCCTTTCATAGAGCAGGTTT	1	2	7	AB2	-	.
chr2	93010913	93010934	chr2:93010913-93010934	0	AAGCATTCTCAGAAACTTATTT	1	2	2	AA2	-	.
chr2	93011125	93011151	chr2:93011125-93011151	0	GAACATTCCCTTTCAGAGAGCAGGTTT	1	2	7	AB2	-	.
chr2	93011588	93011609	chr2:93011588-93011609	0	AAGCATTCTCAGAAACTTATTT	1	2	2	AA2	-	.
chr2	93012314	93012340	chr2:93012314-93012340	0	GAACATTCCCTTTCATAGAGCAGGTTT	1	2	7	AB2	-	.
chr2	93012435	93012456	chr2:93012435-93012456	0	AAGCATTCTCAGAAACTTATTT	1	2	2	AA2	-	.
chr2	93012994	93013020	chr2:93012994-93013020	0	GAACATTCCCTTTCATAGAGCAGGTTT	1	2	7	AB2	-	.
chr2	93013115	93013136	chr2:93013115-93013136	0	AAGCATTCTCAGAAACTTATTT	1	2	2	AA2	-	.
chr2	93013457	93013478	chr2:93013457-93013478	0	AAGCATTCTCAGAAACTTATTT	1	2	2	AA2	-	.
chr2	93014184	93014210	chr2:93014184-93014210	0	GAACATTCCCTTTCAGAGAGCAGGTTT	1	2	7	AB2	-	.
chr2	93014985	93015006	chr2:93014985-93015006	0	AAGCATTCTCAGAAACTTATTT	1	2	2	AA2	-	.
chr2	93015498	93015519	chr2:93015498-93015519	0	AAGCATTCTCAGAAACTTATTT	1	2	2	AA2	-	.
chr2	93016220	93016246	chr2:93016220-93016246	0	GAACATTCCCTTTCATAGAGCAGGTTT	1	2	7	AB2	-	.
chr2	93016341	93016362	chr2:93016341-93016362	0	AAGCATTCTCAGAAACTTATTT	1	2	2	AA2	-	.
chr2	93016683	93016704	chr2:93016683-93016704	0	AAGCATTCTCAGAAACTTATTT	1	2	2	AA2	-	.
chr2	93016852	93016873	chr2:93016852-93016873	0	AAGCATTCTCCGAAACTTATTT	1	2	2	AA2	-	.
chr2	93017361	93017382	chr2:93017361-93017382	0	GAGCATTCCCAGAAACTTCTTT	1	2	2	AA2	-	.
chr2	93017411	93017437	chr2:93017411-93017437	0	GAACATTCCCTTTCATAGAGCAGGTTT	1	2	7	AB2	-	.
chr2	93017874	93017895	chr2:93017874-93017895	0	AAGCATTCTCAGAAACTTATTT	1	2	2	AA2	-	.
chr2	93018600	93018626	chr2:93018600-93018626	0	GAACATTCCCTTTCATAGAGCAGGTTT	1	2	7	AB2	-	.
chr2	93018721	93018742	chr2:93018721-93018742	0	AAGCATTCTCAGAAACTTATTT	1	2	2	AA2	-	.
chr2	93019280	93019306	chr2:93019280-93019306	0	GAACATTCCCTTTCATAGAGCAGGTTT	1	2	7	AB2	-	.
chr2	93019745	93019767	chr2:93019745-93019767	0	AAGCATTCTCAGTAAACTTATTT	1	2	3	AA2	-	.
chr2	93020473	93020499	chr2:93020473-93020499	0	GAACATTCCCTTCCATAGAGCAGGTTT	1	2	7	AB2	-	.
chr2	93021662	93021688	chr2:93021662-93021688	0	GAACATTCCCTTTCATAGAGCAGGTTT	1	2	7	AB2	-	.
chr2	93021834	93021858	chr2:93021834-93021858	0	AAGCTTTCTTTTGATAGACCAGTTT	1	2	5	AB2	-	.
chr2	93022125	93022146	chr2:93022125-93022146	0	AAGCATTCTCAGAAACTTATTT	1	2	2	AA2	-	.
chr2	93022847	93022873	chr2:93022847-93022873	0	GAACATTCCCTTTCATAGAGCAGGTTT	1	2	7	AB2	-	.
chr2	93023310	93023331	chr2:93023310-93023331	0	AAGCATTCTCAGAAACTTATTT	1	2	2	AA2	-	.
chr2	93024035	93024061	chr2:93024035-93024061	0	GAACATTCCCTTTCATAGAGCAGGTTT	1	2	7	AB2	-	.
chr2	93024156	93024177	chr2:93024156-93024177	0	AAGCATTCTCAGAAACTAATTT	1	2	2	AA2	-	.
chr2	93024499	93024520	chr2:93024499-93024520	0	AAGCATTCTCAGAAACTTATTT	1	2	2	AA2	-	.
chr2	93025226	93025252	chr2:93025226-93025252	0	GAACATTCCCTTTCATAGAGCAGGTTT	1	2	7	AB2	-	.
chr2	93025689	93025710	chr2:93025689-93025710	0	AAGCATTCTCAGAAACTTATTT	1	2	2	AA2	-	.
chr2	93026878	93026899	chr2:93026878-93026899	0	AAGCATTCTCAGAAACTTATTT	1	2	2	AA2	-	.
chr2	93027726	93027747	chr2:93027726-93027747	0	AAGCATTCTCAGAAACTTATTT	1	2	2	AA2	-	.
chr2	93028795	93028821	chr2:93028795-93028821	0	GAACATTCCCTTTCATAGAGCAGGTTT	1	2	7	AB2	-	.
chr2	93029258	93029279	chr2:93029258-93029279	0	AAGCATTCTCAGAAACTTATTT	1	2	2	AA2	-	.
chr2	93029984	93030010	chr2:93029984-93030010	0	GAACATTCCCTTTCGTAGAGCAGGTTT	1	2	7	AB2	-	.
chr2	93030105	93030126	chr2:93030105-93030126	0	AAGCATTCTCAGAAACTTATTT	1	2	2	AA2	-	.
chr2	93030662	93030688	chr2:93030662-93030688	0	GAACATTCCCTTTCATAGAGCAGGTTT	1	2	7	AB2	-	.
chr2	93030783	93030804	chr2:93030783-93030804	0	AAACATTCTCAGAAACTTATTT	1	2	2	AA2	-	.
chr2	93031125	93031146	chr2:93031125-93031146	0	AAGCATTCTCAGAAACTTATTT	1	2	2	AA2	-	.
chr2	93031851	93031877	chr2:93031851-93031877	0	GAACATTCCCTTTCATAGAGCAGGTTT	1	2	7	AB2	-	.
chr2	93031973	93031994	chr2:93031973-93031994	0	AAGCATTCTCAGAAACTTATTT	1	2	2	AA2	-	.
chr2	93032533	93032559	chr2:93032533-93032559	0	GAACATTCCCTTTCATAGAGCAGGTTT	1	2	7	AB2	-	.
chr2	93033213	93033239	chr2:93033213-93033239	0	GAACATTCCCTTTCATAGAGCAGGTTT	1	2	7	AB2	-	.
chr2	93033334	93033355	chr2:93033334-93033355	0	GAGCATTCTCAGAAACTTATTT	1	2	2	AA2	-	.
chr2	93033676	93033697	chr2:93033676-93033697	0	AAGCATTCTCAGAAACTTATTT	1	2	2	AA2	-	.
chr2	93034865	93034886	chr2:93034865-93034886	0	AGGCATTCTCAGAAACTTATTT	1	2	2	AA2	-	.
chr2	93035591	93035617	chr2:93035591-93035617	0	GAACATTCCCTTTCATAGAGCAGGTTT	1	2	7	AB2	-	.
chr2	93035712	93035733	chr2:93035712-93035733	0	AAGCATTCTCAGAAACTTATTT	1	2	2	AA2	-	.
chr2	93036054	93036075	chr2:93036054-93036075	0	AAGCATTCTCAGAAACTTATTT	1	2	2	AA2	-	.
chr2	93036782	93036808	chr2:93036782-93036808	0	GAACATTCCCTTTCATAGAGCAGGTTT	1	2	7	AB2	-	.
chr2	93037245	93037266	chr2:93037245-93037266	0	AAGCATTCTCAGAAACTTATTT	1	2	2	AA2	-	.
chr2	93037966	93037992	chr2:93037966-93037992	0	GAACATTCCCTTTCATAGAGCAGGTTT	1	2	7	AB2	-	.
chr2	93038431	93038453	chr2:93038431-93038453	0	AAGCATTCTCAGTAAACTTATTT	1	2	3	AA2	-	.
chr2	93039158	93039184	chr2:93039158-93039184	0	GAACATTCCCTTTCAGAGAGCAGGTTT	1	2	7	AB2	-	.
chr2	93039279	93039300	chr2:93039279-93039300	0	AAGCATTCTCAGAAACTTATTT	1	2	2	AA2	-	.
chr2	93039666	93039692	chr2:93039666-93039692	0	GAACATTCCCTTTCATAGAGCAGGTTT	1	2	7	AB2	-	.
chr2	93040346	93040372	chr2:93040346-93040372	0	GAACATTCCCTTTCATAGAGCAGGTTT	1	2	7	AB2	-	.
chr2	93040467	93040488	chr2:93040467-93040488	0	AAGCATTCTCAGAAACTTATTT	1	2	2	AA2	-	.
chr2	93040705	93040725	chr2:93040705-93040725	0	GAGCATGTTTGAAACACTCTT	3	2	1	AB4	-	.
chr2	93041026	93041052	chr2:93041026-93041052	0	GAACATTCCCTTTCATAGAGCAGGTTT	1	2	7	AB2	-	.
chr2	93041489	93041510	chr2:93041489-93041510	0	AAGCATTCTCAGAAACTTATTT	1	2	2	AA2	-	.
chr2	93042548	93042574	chr2:93042548-93042574	0	GAACATTCCCTTTCATAGAGCAGGTTT	1	2	7	AB2	-	.
chr2	93043228	93043254	chr2:93043228-93043254	0	GAACATTCCCTTTCATAGAGCAGGTTT	1	2	7	AB2	-	.
chr2	93043587	93043607	chr2:93043587-93043607	0	GAGCATGTTTGAAACAATCTT	2	1	1	A1	-	.
chr2	93043908	93043934	chr2:93043908-93043934	0	GAACATTCCCTTTCATAGAGCAGGTTT	1	2	7	AB2	-	.
chr2	93044370	93044391	chr2:93044370-93044391	0	AAGCATTCTCAGAAACTTATTT	1	2	2	AA2	-	.
chr2	93045206	93045238	chr2:93045206-93045238	0	AAACTAGACTGAAGTATTCTCAGAAACTTATTT	1	2	13	AD2	-	.
chr2	93045901	93045922	chr2:93045901-93045922	0	AAGCATTCTCAGAAACTTATTT	1	2	2	AA2	-	.
chr2	93047300	93047326	chr2:93047300-93047326	0	GAACATTCCCTTTCAGAGAGCAGGTTT	1	2	7	AB2	-	.
chr2	93047763	93047784	chr2:93047763-93047784	0	AAGCATTCTCAGAAACTTATTT	1	2	2	AA2	-	.
chr2	93047932	93047953	chr2:93047932-93047953	0	AAGCATTCTCCGAAACTTATTT	1	2	2	AA2	-	.
chr2	93048170	93048190	chr2:93048170-93048190	0	GAGCATGTTTGAAACACTCTT	3	2	1	AB4	-	.
chr2	93048491	93048517	chr2:93048491-93048517	0	GAACATTCCCTTTCATAGAGCAGGTTT	1	2	7	AB2	-	.
chr2	93048612	93048633	chr2:93048612-93048633	0	AAGCATTCCCAGAAACTTCTTT	1	2	2	AA2	-	.
chr2	93048662	93048688	chr2:93048662-93048688	0	GAACATTCCCTTTCATAGAGCAGGTTT	1	2	7	AB2	-	.
chr2	93049342	93049368	chr2:93049342-93049368	0	GAACATTCCCTTTCAGAGAGCAGGTTT	1	2	7	AB2	-	.
chr2	93049684	93049710	chr2:93049684-93049710	0	GAACATTCCCTTTCATAGAGCAGGTTT	1	2	7	AB2	-	.
chr2	93050022	93050048	chr2:93050022-93050048	0	GAACATTCCCTTTCATAGAGCAGGTTT	1	2	7	AB2	-	.
chr2	93050143	93050164	chr2:93050143-93050164	0	AAGCATTCTCAGAAACTTATTT	1	2	2	AA2	-	.
chr2	93050485	93050506	chr2:93050485-93050506	0	AAGCATTCTCAGAAACTTATTT	1	2	2	AA2	-	.
chr2	93050702	93050728	chr2:93050702-93050728	0	GAACATTCCCTTTCATAGAGCAGGTTT	1	2	7	AB2	-	.
chr2	93051044	93051070	chr2:93051044-93051070	0	GAACATTCCCTTTCATAGAGCAGGTTT	1	2	7	AB2	-	.
chr2	93051165	93051186	chr2:93051165-93051186	0	AAGCATTCTCAGAAACTTATTT	1	2	2	AA2	-	.
chr2	93051892	93051918	chr2:93051892-93051918	0	GAACATTCCCTTTCATAGAGCAGGTTT	1	2	7	AB2	-	.
chr2	93052013	93052034	chr2:93052013-93052034	0	AAGCATTCTCAGAAACTTATTT	1	2	2	AA2	-	.
chr2	93052571	93052597	chr2:93052571-93052597	0	GAACATTCCCTTTCATAGAGCAGGTTT	1	2	7	AB2	-	.
chr2	93053034	93053055	chr2:93053034-93053055	0	AAGCATTCTCAGAAACTTATTT	1	2	2	AA2	-	.
chr2	93053760	93053786	chr2:93053760-93053786	0	GAACATTCCCTTTCATAGAGCAGGTTT	1	2	7	AB2	-	.
chr2	93054223	93054244	chr2:93054223-93054244	0	AAGCATTCTCAGAAACTTATTT	1	2	2	AA2	-	.
chr2	93054944	93054970	chr2:93054944-93054970	0	GAACATTCCCTTTCATAGAGCAGGTTT	1	2	7	AB2	-	.
chr2	93055054	93055074	chr2:93055054-93055074	0	AAACTAGACTGAAGCATTCTC	1	2	1	AD2	-	.
chr2	93055407	93055428	chr2:93055407-93055428	0	AAGCATTCTCAGAAACTTATTT	1	2	2	AA2	-	.
chr2	93056129	93056155	chr2:93056129-93056155	0	GAACATTCCCTTTCATAGAGCAGGTCT	1	2	7	AB2	-	.
chr2	93056471	93056497	chr2:93056471-93056497	0	GAACATTCCCTTTCATAGAGCAGGTTT	1	2	7	AB2	-	.
chr2	93056808	93056834	chr2:93056808-93056834	0	GAACATTCCCTTTCATAGAGCAGGTTT	1	2	7	AB2	-	.
chr2	93056930	93056951	chr2:93056930-93056951	0	AAGCATTCTCAGAAACTTATTT	1	2	2	AA2	-	.
chr2	93057490	93057516	chr2:93057490-93057516	0	GAACATTCCCTTTCATAGAGCAGGTTT	1	2	7	AB2	-	.
chr2	93057611	93057632	chr2:93057611-93057632	0	AAGCATTCTCAGAAACTTATTT	1	2	2	AA2	-	.
chr2	93058338	93058364	chr2:93058338-93058364	0	GAACATTCCCTTTCATAGAGCAGGTTT	1	2	7	AB2	-	.
chr2	93058459	93058480	chr2:93058459-93058480	0	AAGCATTCTCAGAAACTTATTT	1	2	2	AA2	-	.
chr2	93059139	93059160	chr2:93059139-93059160	0	AAGCATTCTCAGAAACTTATTT	1	2	2	AA2	-	.
chr2	93059481	93059502	chr2:93059481-93059502	0	AAGCATTCTCAGAAACTTATTT	1	2	2	AA2	-	.
chr2	93060207	93060233	chr2:93060207-93060233	0	GAACATTCCCTTTCATAGAGCAGGTTT	1	2	7	AB2	-	.
chr2	93060328	93060349	chr2:93060328-93060349	0	AAGCATTCTCAGAAACTTATTT	1	2	2	AA2	-	.
chr2	93060670	93060691	chr2:93060670-93060691	0	AAGCATTCTCAGAAACTTATTT	1	2	2	AA2	-	.
chr2	93061396	93061422	chr2:93061396-93061422	0	GAACATTCCCTTTCATAGAGCAGGTTT	1	2	7	AB2	-	.
chr2	93061859	93061880	chr2:93061859-93061880	0	AAGCATTCTCAGGAACTTATTT	1	2	2	AA2	-	.
chr2	93062585	93062611	chr2:93062585-93062611	0	GAACATTCCCTTTCATAGAGCAGGCTT	1	2	7	AB2	-	.
chr2	93062706	93062727	chr2:93062706-93062727	0	AAGCATTCTCAGAAACTTATTT	1	2	2	AA2	-	.
chr2	93063048	93063069	chr2:93063048-93063069	0	AAGCATTCTCAGAAACTTATTT	1	2	2	AA2	-	.
chr2	93063776	93063802	chr2:93063776-93063802	0	GAACATTCCCTTTCATAGAGCAGGTTT	1	2	7	AB2	-	.
chr2	93064239	93064260	chr2:93064239-93064260	0	AAGCATTCTCAGAAACTTATTT	1	2	2	AA2	-	.
chr2	93064966	93064992	chr2:93064966-93064992	0	GAACATTCCCTTTCATAGAGCAGGTTT	1	2	7	AB2	-	.
chr2	93065087	93065108	chr2:93065087-93065108	0	AAGCATTCTCAGAAACTTATTT	1	2	2	AA2	-	.
chr2	93065647	93065673	chr2:93065647-93065673	0	GAACATTCCCTTTCATAGAGCAGGTTT	1	2	7	AB2	-	.
chr2	93065985	93066011	chr2:93065985-93066011	0	GAACATTCCCTTTCATAGAGCAGGTTT	1	2	7	AB2	-	.
chr2	93066448	93066469	chr2:93066448-93066469	0	AAGCATTCTCAGAAACTTATTT	1	2	2	AA2	-	.
chr2	93067173	93067199	chr2:93067173-93067199	0	GAACATTCCCTTTCATAGAGCAGGTTT	1	2	7	AB2	-	.
chr2	93067294	93067315	chr2:93067294-93067315	0	AAGCATTCTCAGAAACTTATTT	1	2	2	AA2	-	.
chr2	93067533	93067553	chr2:93067533-93067553	0	GAGCATGTTTGAAACAATCTT	2	1	1	A1	-	.
chr2	93067854	93067880	chr2:93067854-93067880	0	GAACATTCCCTTTCAGAGAGCAGGTTT	1	2	7	AB2	-	.
chr2	93067975	93067996	chr2:93067975-93067996	0	AAGCATTCTCACAAACTTATTT	1	2	2	AA2	-	.
chr2	93068318	93068339	chr2:93068318-93068339	0	AAGCATTCTCAGAAACTTATTT	1	2	2	AA2	-	.
chr2	93069039	93069065	chr2:93069039-93069065	0	GAACATTCCCTTTCATAGAGCAGGTTT	1	2	7	AB2	-	.
chr2	93069838	93069859	chr2:93069838-93069859	0	AAGCATTCTCAGAAACTTATTT	1	2	2	AA2	-	.
chr2	93070180	93070201	chr2:93070180-93070201	0	AAGCATTCTCAGAAACTTATTT	1	2	2	AA2	-	.
chr2	93070397	93070423	chr2:93070397-93070423	0	GAACATTCCCTTTCATAGAGCAGGTTT	1	2	7	AB2	-	.
chr2	93070860	93070881	chr2:93070860-93070881	0	AAGCATTCTCAGAAACTTATTT	1	2	2	AA2	-	.
chr2	93071587	93071613	chr2:93071587-93071613	0	GAACATTCCCTTTCATAGAGCAGGTTT	1	2	7	AB2	-	.
chr2	93072267	93072293	chr2:93072267-93072293	0	GAACATTTCCTTTCATAGAGCAGGTTT	1	2	7	AB2	-	.
chr2	93072388	93072409	chr2:93072388-93072409	0	AAGCATTCTCAGAAACTTATTT	1	2	2	AA2	-	.
chr2	93072730	93072751	chr2:93072730-93072751	0	AAGCATTCTCAGAAACTTATTT	1	2	2	AA2	-	.
chr2	93073447	93073473	chr2:93073447-93073473	0	GAACATTCCCTTTCAGAGAGCAGGTTT	1	2	7	AB2	-	.
chr2	93073910	93073931	chr2:93073910-93073931	0	AAGCATTCTCAGAAACTTATTT	1	2	2	AA2	-	.
chr2	93074079	93074100	chr2:93074079-93074100	0	AAGCATTCTCCGAAACTTATTT	1	2	2	AA2	-	.
chr2	93074638	93074664	chr2:93074638-93074664	0	GAACATTCCCTTTCGTAGAGCAGGTTT	1	2	7	AB2	-	.
chr2	93074759	93074780	chr2:93074759-93074780	0	AAGCATTCTCAGAAACTTATTT	1	2	2	AA2	-	.
chr2	93075101	93075122	chr2:93075101-93075122	0	AAGCATTCTCAGAAACTTATTT	1	2	2	AA2	-	.
chr2	93075826	93075852	chr2:93075826-93075852	0	GAACATTCCCTTTCAGAGAGCAGGTTT	1	2	7	AB2	-	.
chr2	93075947	93075968	chr2:93075947-93075968	0	AAGCATTCTCAGAAACTTATTT	1	2	2	AA2	-	.
chr2	93076506	93076532	chr2:93076506-93076532	0	GAACATTCCCTTTCATAGAGCAGGTTT	1	2	7	AB2	-	.
chr2	93076969	93076990	chr2:93076969-93076990	0	AAGCATTCTCAGAAACTTATTT	1	2	2	AA2	-	.
chr2	93077186	93077212	chr2:93077186-93077212	0	GAACATTCCCTTTCAGAGAGCAGGTTT	1	2	7	AB2	-	.
chr2	93077816	93077837	chr2:93077816-93077837	0	AAGCATTCTCAGAAACTTATTT	1	2	2	AA2	-	.
chr2	93078375	93078401	chr2:93078375-93078401	0	GAACATTCCCTTTCATAGAGCAGGTTT	1	2	7	AB2	-	.
chr2	93079560	93079586	chr2:93079560-93079586	0	GAACATTCCCTTTCATAGAGCAGGTTT	1	2	7	AB2	-	.
chr2	93080023	93080044	chr2:93080023-93080044	0	AAGCATTCTCAGAAACTTATTT	1	2	2	AA2	-	.
chr2	93080920	93080946	chr2:93080920-93080946	0	GAACATTCCCTTTCATAGAGCAGGTTT	1	2	7	AB2	-	.
chr2	93081383	93081404	chr2:93081383-93081404	0	AAGCATTCTCAGAAACTTATTT	1	2	2	AA2	-	.
chr2	93082109	93082135	chr2:93082109-93082135	0	GAACATTCCCTTTCATAGAGCAGGTTT	1	2	7	AB2	-	.
chr2	93082230	93082251	chr2:93082230-93082251	0	AAGCATTCTCAGAAACTTATTT	1	2	2	AA2	-	.
chr2	93082561	93082581	chr2:93082561-93082581	0	AAACTAGACCGAAGCATTCTC	1	2	1	AD2	-	.
chr2	93083294	93083320	chr2:93083294-93083320	0	GAACATTCCCTTTCATAGAGCAGGTTT	1	2	7	AB2	-	.
chr2	93083757	93083778	chr2:93083757-93083778	0	AAGCATTCTCAGAAACTTATTT	1	2	2	AA2	-	.
chr2	93084482	93084508	chr2:93084482-93084508	0	GAACATTCCCTTTCATAGAGCAGGTTT	1	2	7	AB2	-	.
chr2	93084603	93084624	chr2:93084603-93084624	0	AAGCATTCTCAGAAACTAATTT	1	2	2	AA2	-	.
chr2	93084945	93084966	chr2:93084945-93084966	0	AAGCATTCTCAGAAACTTATTT	1	2	2	AA2	-	.
chr2	93085671	93085697	chr2:93085671-93085697	0	GAACATTCCCTTTCATAGAGCAGGTTT	1	2	7	AB2	-	.
chr2	93086134	93086155	chr2:93086134-93086155	0	AAGCATTCTCAGAAACTTATTT	1	2	2	AA2	-	.
chr2	93087320	93087341	chr2:93087320-93087341	0	AAGCATTCTCAGAAACTTATTT	1	2	2	AA2	-	.
chr2	93087537	93087563	chr2:93087537-93087563	0	GAACATTCCCTTTCATAGAGCAGGTTT	1	2	7	AB2	-	.
chr2	93087658	93087679	chr2:93087658-93087679	0	AAGCATTCTCAGAAACTTATTT	1	2	2	AA2	-	.
chr2	93088217	93088243	chr2:93088217-93088243	0	GAACATTCCCTTTCATAGAGCAGGTTT	1	2	7	AB2	-	.
chr2	93089360	93089381	chr2:93089360-93089381	0	AAGCATTCTCAGAAACTTATTT	1	2	2	AA2	-	.
chr2	93089744	93089770	chr2:93089744-93089770	0	GAACATTCCCTTTCACAGAGCAGGTTT	1	2	7	AB2	-	.
chr2	93090082	93090108	chr2:93090082-93090108	0	GAACATTCCCTTTCATAGAGCAGGTTT	1	2	7	AB2	-	.
chr2	93090203	93090224	chr2:93090203-93090224	0	AAGCATTCTCAGAAACTTATTT	1	2	2	AA2	-	.
chr2	93090544	93090565	chr2:93090544-93090565	0	AAGCATTCTCAGAAACTTATTT	1	2	2	AA2	-	.
chr2	93091270	93091296	chr2:93091270-93091296	0	GAACATTCCCTTTCATAGAGCAGGTTT	1	2	7	AB2	-	.
chr2	93091733	93091754	chr2:93091733-93091754	0	AAGCATTCTCAGAAACTTATTT	1	2	2	AA2	-	.
chr2	93092454	93092480	chr2:93092454-93092480	0	GAACATTCCCTTTCATAGAGCAGGTTT	1	2	7	AB2	-	.
chr2	93092917	93092938	chr2:93092917-93092938	0	AAGCATTCTCAGAAACTTATTT	1	2	2	AA2	-	.
chr2	93093639	93093665	chr2:93093639-93093665	0	GAACATTCCCTTTCATAGAGCAGGTTT	1	2	7	AB2	-	.
chr2	93094102	93094123	chr2:93094102-93094123	0	AAGCATTCTCAGAAACTTATTT	1	2	2	AA2	-	.
chr2	93094824	93094850	chr2:93094824-93094850	0	GAACATTCCCTTTCATAGAGCAGGTTT	1	2	7	AB2	-	.
chr2	93095287	93095308	chr2:93095287-93095308	0	AAGCATTCTCAGAAACTTATTT	1	2	2	AA2	-	.
chr2	93096014	93096040	chr2:93096014-93096040	0	GAACATTCCCTTTCAGAGAGCAGGTTT	1	2	7	AB2	-	.
chr2	93096694	93096720	chr2:93096694-93096720	0	GAACATTCCCTTTCATAGAGCAGGTTT	1	2	7	AB2	-	.
chr2	93097203	93097229	chr2:93097203-93097229	0	GAACATTCCCTTTCATAAAGCAGGTTT	1	2	7	AB2	-	.
chr2	93097324	93097345	chr2:93097324-93097345	0	AAGCATTCTCAGAAACTTATTT	1	2	2	AA2	-	.
chr2	93097666	93097687	chr2:93097666-93097687	0	AAGCATTCTCAGAAACTTATTT	1	2	2	AA2	-	.
chr2	93098393	93098419	chr2:93098393-93098419	0	GAACATTCCCTTTCATAGAGCAGGTTT	1	2	7	AB2	-	.
chr2	93098514	93098535	chr2:93098514-93098535	0	AAGCATTCTCAGAAACTTATTT	1	2	2	AA2	-	.
chr2	93099241	93099267	chr2:93099241-93099267	0	GAACATTCCCTTTCATAGAGCAGGTTT	1	2	7	AB2	-	.
chr2	93099704	93099725	chr2:93099704-93099725	0	AAGCATTCTCAGAAACTTATTT	1	2	2	AA2	-	.
chr2	93100430	93100456	chr2:93100430-93100456	0	GAACATTCCCTTTCATAGAGCAGGTTT	1	2	7	AB2	-	.
chr2	93100551	93100572	chr2:93100551-93100572	0	AAGCATTCTCAGAAACTTATTT	1	2	2	AA2	-	.
chr2	93101110	93101136	chr2:93101110-93101136	0	GAACATTCCCTTTCATAGAGCAGGTTT	1	2	7	AB2	-	.
chr2	93101574	93101595	chr2:93101574-93101595	0	AAGCATTCTCAGAAACTTATTT	1	2	2	AA2	-	.
chr2	93102295	93102321	chr2:93102295-93102321	0	GAACATTCCCTTTCATAGAGCAGGTTT	1	2	7	AB2	-	.
chr2	93102405	93102424	chr2:93102405-93102424	0	AAACTAGACTGAAGTAGTCT	2	2	0	AD2	-	.
chr2	93102758	93102779	chr2:93102758-93102779	0	AAGCATTCTCAGAAACTTATTT	1	2	2	AA2	-	.
chr2	93103486	93103512	chr2:93103486-93103512	0	GAACATTCCCTTTCATAGAGCAGGTTT	1	2	7	AB2	-	.
chr2	93103949	93103970	chr2:93103949-93103970	0	AAGCATTCTCAGAAACTTATTT	1	2	2	AA2	-	.
chr2	93104671	93104697	chr2:93104671-93104697	0	GAACATTCCCTTTCAGAGAGCAGGTTT	1	2	7	AB2	-	.
chr2	93104792	93104813	chr2:93104792-93104813	0	AAGCATTCTCAGAAACTTATTT	1	2	2	AA2	-	.
chr2	93105133	93105154	chr2:93105133-93105154	0	AAGCATTCTCAGAAACTTATTT	1	2	2	AA2	-	.
chr2	93105976	93105997	chr2:93105976-93105997	0	AAGCATTCTCAGAAACTTATTT	1	2	2	AA2	-	.
chr2	93106318	93106339	chr2:93106318-93106339	0	AAGCATTCTCAGAAACTTATTT	1	2	2	AA2	-	.
chr2	93106487	93106508	chr2:93106487-93106508	0	AAGCATTCTCCGAAACTTATTT	1	2	2	AA2	-	.
chr2	93107046	93107072	chr2:93107046-93107072	0	GAACATTCCCTTTCATAGAGCAGGCTT	1	2	7	AB2	-	.
chr2	93107338	93107359	chr2:93107338-93107359	0	AAGCATTCCCAGAAACTTCTTT	1	2	2	AA2	-	.
chr2	93107388	93107414	chr2:93107388-93107414	0	GAACATTCCCTTTCATAGAGCAGGTTT	1	2	7	AB2	-	.
chr2	93107509	93107530	chr2:93107509-93107530	0	AAGCATTCTCAGAAACTTATTT	1	2	2	AA2	-	.
chr2	93108231	93108257	chr2:93108231-93108257	0	GAACATTCCCTTTCATAGAGCAGGTTT	1	2	7	AB2	-	.
chr2	93108913	93108939	chr2:93108913-93108939	0	GAACATTCCCTTTCATAGAGCAGGTTT	1	2	7	AB2	-	.
chr2	93109034	93109055	chr2:93109034-93109055	0	AAGCATTCTCAGAAACTTATTT	1	2	2	AA2	-	.
chr2	93109376	93109397	chr2:93109376-93109397	0	AAGCATTCTCAGAAACTTATTT	1	2	2	AA2	-	.
chr2	93110098	93110124	chr2:93110098-93110124	0	GAACATTCCCTTTCATAGAGCAGGTTT	1	2	7	AB2	-	.
chr2	93111287	93111313	chr2:93111287-93111313	0	GAACATTCCCTTTCAGAGAGCAGGTTT	1	2	7	AB2	-	.
chr2	93111750	93111771	chr2:93111750-93111771	0	AAGCATTCTCAGAAACTTATTT	1	2	2	AA2	-	.
chr2	93112476	93112502	chr2:93112476-93112502	0	GAACATTCCCTTTCATAGAGCAGGTTT	1	2	7	AB2	-	.
chr2	93112597	93112618	chr2:93112597-93112618	0	AAGCATTCTCAGAAACTTATTT	1	2	2	AA2	-	.
chr2	93112939	93112960	chr2:93112939-93112960	0	AAGCATTCTCAGAAACTTATTT	1	2	2	AA2	-	.
chr2	93113659	93113685	chr2:93113659-93113685	0	GAACATTCCCTTTCATAGAGCAGGTTT	1	2	7	AB2	-	.
chr2	93113780	93113801	chr2:93113780-93113801	0	AAGCATTCTCAGAAACTTATTT	1	2	2	AA2	-	.
chr2	93114123	93114144	chr2:93114123-93114144	0	AAGCATTCTCAGAAACTTATTT	1	2	2	AA2	-	.
chr2	93114845	93114871	chr2:93114845-93114871	0	GAACATTCCCTTTCATAGAGCAGGTTT	1	2	7	AB2	-	.
chr2	93115187	93115213	chr2:93115187-93115213	0	GAACAATCCCTTTCATAGAGCAGGTTT	1	2	7	AB2	-	.
chr2	93115524	93115550	chr2:93115524-93115550	0	GAACATTCCCTTTCATAGAGCAGGTTT	1	2	7	AB2	-	.
chr2	93116204	93116230	chr2:93116204-93116230	0	GAACATTCCCTTTCATAGAGCAGGTTT	1	2	7	AB2	-	.
chr2	93116885	93116911	chr2:93116885-93116911	0	GAACATTCCCTTTCTTAGAGCAGGTTT	1	2	7	AB2	-	.
chr2	93117348	93117369	chr2:93117348-93117369	0	AAGCATTCTCAGAAACTTATTT	1	2	2	AA2	-	.
chr2	93117565	93117591	chr2:93117565-93117591	0	GAACATTCCCTTTCATAGAGCAGGTTT	1	2	7	AB2	-	.
chr2	93118074	93118100	chr2:93118074-93118100	0	GAACATTCCCTTTCATAGAGCAGGTTT	1	2	7	AB2	-	.
chr2	93118195	93118216	chr2:93118195-93118216	0	AAGCATTCTCAGAAACTTATTT	1	2	2	AA2	-	.
chr2	93118537	93118558	chr2:93118537-93118558	0	AAGCATTCTCAGAAACTTATTT	1	2	2	AA2	-	.
chr2	93119263	93119289	chr2:93119263-93119289	0	GAACATTCCCTTTCATAGAGCAGGTTT	1	2	7	AB2	-	.
chr2	93119384	93119405	chr2:93119384-93119405	0	AAGCATTCTCAGAAACTTATTT	1	2	2	AA2	-	.
chr2	93119943	93119969	chr2:93119943-93119969	0	GAACATTCCCTTTCATAGAGCAGGTTT	1	2	7	AB2	-	.
chr2	93120064	93120085	chr2:93120064-93120085	0	AAGCATTCTCAGAAACTTATTT	1	2	2	AA2	-	.
chr2	93120623	93120649	chr2:93120623-93120649	0	GAACATTCCCTTTCATAGAGCAGGTTT	1	2	7	AB2	-	.
chr2	93120744	93120765	chr2:93120744-93120765	0	AAGCATTCTCAGAAACTTATTT	1	2	2	AA2	-	.
chr2	93121086	93121107	chr2:93121086-93121107	0	AAGCATTCTCAGAAACTTATTT	1	2	2	AA2	-	.
chr2	93121319	93121340	chr2:93121319-93121340	0	AGAGTAGTTTTGAAACACGCTT	1	2	2	AB3	-	.
chr2	93121812	93121838	chr2:93121812-93121838	0	GAACAATCCCTTTCATAGAGCAGGTTT	1	2	7	AB2	-	.
chr2	93122276	93122297	chr2:93122276-93122297	0	AAGCATTCTCAGAAACTTACTT	1	2	2	AA2	-	.
chr2	93123003	93123029	chr2:93123003-93123029	0	GAACATTCCCTTTCATAGAGCAGGTTT	1	2	7	AB2	-	.
chr2	93123124	93123145	chr2:93123124-93123145	0	AAGCATTCTCAGAAACTTATTT	1	2	2	AA2	-	.
chr2	93123467	93123488	chr2:93123467-93123488	0	AAGCATTCTCAGAAACTTATTT	1	2	2	AA2	-	.
chr2	93124195	93124221	chr2:93124195-93124221	0	GAACATTCCCTTTCATAGAGCAGGTTT	1	2	7	AB2	-	.
chr2	93124487	93124517	chr2:93124487-93124517	0	AAGCATTCTCAGAAGCATCATGGGGATGTTT	1	2	11	AA2	-	.
chr2	93124657	93124678	chr2:93124657-93124678	0	AAGCATTCTCAGAAACTTATTT	1	2	2	AA2	-	.
chr2	93124875	93124901	chr2:93124875-93124901	0	GAACATTCCCTTTCATAGAGCAGGTTT	1	2	7	AB2	-	.
chr2	93125338	93125359	chr2:93125338-93125359	0	AAGCATTCTCAGAAACTTATTT	1	2	2	AA2	-	.
chr2	93126064	93126090	chr2:93126064-93126090	0	GAACATTCCCTTTCATAGAGCAGGTTT	1	2	7	AB2	-	.
chr2	93126185	93126206	chr2:93126185-93126206	0	AAGCATTCTCAGAAACTTATTT	1	2	2	AA2	-	.
chr2	93126527	93126548	chr2:93126527-93126548	0	AAGCATTCTCAGAAACTTATTT	1	2	2	AA2	-	.
chr2	93127253	93127279	chr2:93127253-93127279	0	GAACATTCCCTTTCATAGAGCAGGTTT	1	2	7	AB2	-	.
chr2	93127374	93127395	chr2:93127374-93127395	0	AAGCATTCTCAGAAACTTATTT	1	2	2	AA2	-	.
chr2	93127716	93127737	chr2:93127716-93127737	0	AAGCATTCTCAGAAACTTATTT	1	2	2	AA2	-	.
chr2	93128227	93128248	chr2:93128227-93128248	0	AAGCATTCTCAGAAACTTATTT	1	2	2	AA2	-	.
chr2	93128444	93128470	chr2:93128444-93128470	0	GAACATTCCCTTTCATAGAGCAGGTTT	1	2	7	AB2	-	.
chr2	93128908	93128929	chr2:93128908-93128929	0	AAGCATTCTCAGAAACTTATTT	1	2	2	AA2	-	.
chr2	93129630	93129656	chr2:93129630-93129656	0	GAACATTCCCTTTCATAGAGCAGGTTT	1	2	7	AB2	-	.
chr2	93129751	93129772	chr2:93129751-93129772	0	AAGCATTCTCAGAAACTTATTT	1	2	2	AA2	-	.
chr2	93130093	93130114	chr2:93130093-93130114	0	AAGCATTCTCAGAAACTTATTT	1	2	2	AA2	-	.
chr2	93130814	93130840	chr2:93130814-93130840	0	GAACATTCCCTTTCATAGAGCAGGTTT	1	2	7	AB2	-	.
chr2	93130935	93130956	chr2:93130935-93130956	0	AAGCATTCTCAGAAACTTATTT	1	2	2	AA2	-	.
chr2	93131494	93131520	chr2:93131494-93131520	0	GAACATTCCCTTTCAGAGAGCAGGTTT	1	2	7	AB2	-	.
chr2	93131956	93131977	chr2:93131956-93131977	0	AAGCATTCTCAGAAACTTATTT	1	2	2	AA2	-	.
chr2	93132173	93132199	chr2:93132173-93132199	0	GAACATTCCCTTTCATAGAGCAGGTTT	1	2	7	AB2	-	.
chr2	93133358	93133384	chr2:93133358-93133384	0	GAACATTCCCTTTCATAGAGCAGGTTT	1	2	7	AB2	-	.
chr2	93133479	93133500	chr2:93133479-93133500	0	AAGCATTCTCAGAAACTTATTT	1	2	2	AA2	-	.
chr2	93133821	93133842	chr2:93133821-93133842	0	AAGCATTCTCAGAAACTTATTT	1	2	2	AA2	-	.
chr2	93134548	93134574	chr2:93134548-93134574	0	GAACATTCCCTTTCATAGAGCAGGTTT	1	2	7	AB2	-	.
chr2	93134669	93134690	chr2:93134669-93134690	0	AAGCATTCTCAGAAACTTATTT	1	2	2	AA2	-	.
chr2	93135011	93135032	chr2:93135011-93135032	0	AAGCATTCTCAGAAACTTATTT	1	2	2	AA2	-	.
chr2	93135738	93135764	chr2:93135738-93135764	0	GAACATTCCCTTTCATAGAGCAGGTTT	1	2	7	AB2	-	.
chr2	93135859	93135880	chr2:93135859-93135880	0	AAGCATTCTCAGAAACTTATTT	1	2	2	AA2	-	.
chr2	93136581	93136607	chr2:93136581-93136607	0	GAACATTCCCTTTCATAGAGCAGGTTT	1	2	7	AB2	-	.
chr2	93137044	93137065	chr2:93137044-93137065	0	AAGCATTCTCAGAAACTTATTT	1	2	2	AA2	-	.
chr2	93137770	93137796	chr2:93137770-93137796	0	GAACATTCCCTTTCATGGAGCAGGTTT	1	2	7	AB2	-	.
chr2	93137891	93137912	chr2:93137891-93137912	0	AAGCATTCTCAGAAACTTATTT	1	2	2	AA2	-	.
chr2	93138233	93138254	chr2:93138233-93138254	0	AAGCATTCTCAGAAACTTATTT	1	2	2	AA2	-	.
chr2	93138450	93138476	chr2:93138450-93138476	0	GAACATTCCCTTTCAGAGAGCAGGTTT	1	2	7	AB2	-	.
chr2	93138959	93138985	chr2:93138959-93138985	0	GAACATTCTCTTTCATAGAGCAGGTTT	1	2	7	AB2	-	.
chr2	93139080	93139101	chr2:93139080-93139101	0	AAGCATTCTCAGAAACTTATTT	1	2	2	AA2	-	.
chr2	93139422	93139443	chr2:93139422-93139443	0	AAGCATTCTCAGAAACTTATTT	1	2	2	AA2	-	.
chr2	93140148	93140174	chr2:93140148-93140174	0	GAACATTCCCTTTCATAGAGCAGGTTT	1	2	7	AB2	-	.
chr2	93140269	93140290	chr2:93140269-93140290	0	AAGCATTCTCAGAAACTTATTT	1	2	2	AA2	-	.
chr2	93140995	93141021	chr2:93140995-93141021	0	GAACATTCCCTTTCATAGAGCAGGTTT	1	2	7	AB2	-	.
chr2	93141354	93141374	chr2:93141354-93141374	0	GAGCAGGTTTGAAACAATCTT	1	2	1	AB2	-	.
chr2	93141458	93141479	chr2:93141458-93141479	0	AAGCATTCTCAGAAACTTATTT	1	2	2	AA2	-	.
chr2	93142180	93142206	chr2:93142180-93142206	0	GAACATTCCCTTTCATAGAGCAGGTTT	1	2	7	AB2	-	.
chr2	93142301	93142322	chr2:93142301-93142322	0	AAGCATTCTCAGAAACTTATTT	1	2	2	AA2	-	.
chr2	93142981	93143002	chr2:93142981-93143002	0	AAGCATTCTCAGAAACTTATTT	1	2	2	AA2	-	.
chr2	93143323	93143344	chr2:93143323-93143344	0	AAGCATTCTCAGAAACTTATTT	1	2	2	AA2	-	.
chr2	93144049	93144075	chr2:93144049-93144075	0	GAACATTCCCTTTCATAGAGCAGGTTT	1	2	7	AB2	-	.
chr2	93144170	93144191	chr2:93144170-93144191	0	AAGCATTCTCAGAAACTTATTT	1	2	2	AA2	-	.
chr2	93144512	93144533	chr2:93144512-93144533	0	AAGCATTCTCAGAAACTTATTT	1	2	2	AA2	-	.
chr2	93145239	93145265	chr2:93145239-93145265	0	GAACTTTCCCTTTCATAGAGCAGGTTT	1	2	7	AB2	-	.
chr2	93145702	93145723	chr2:93145702-93145723	0	AAGCATTCTCAGAAACTTATTT	1	2	2	AA2	-	.
chr2	93146428	93146454	chr2:93146428-93146454	0	GAACATTCCCTTTCATAGAGCAGGTTT	1	2	7	AB2	-	.
chr2	93146549	93146570	chr2:93146549-93146570	0	AAGCATTCTCAGAAACTTATTT	1	2	2	AA2	-	.
chr2	93146891	93146912	chr2:93146891-93146912	0	AAGCATTCTCAGAAACTTATTT	1	2	2	AA2	-	.
chr2	93147619	93147645	chr2:93147619-93147645	0	GAACATTCCCTTTCATAGAGCAGGTTT	1	2	7	AB2	-	.
chr2	93147740	93147761	chr2:93147740-93147761	0	AAGCATTCTCAGAAACTTATTT	1	2	2	AA2	-	.
chr2	93147911	93147932	chr2:93147911-93147932	0	AAGCATTCCCACAAACTTCTTT	1	2	2	AA2	-	.
chr2	93147961	93147987	chr2:93147961-93147987	0	GAACATTCCCTTTCATAGAGCAGGTTT	1	2	7	AB2	-	.
chr2	93148804	93148830	chr2:93148804-93148830	0	GAACATTCCCTTTCATAGAGCAGGTTT	1	2	7	AB2	-	.
chr2	93148924	93148946	chr2:93148924-93148946	0	GAAGTAGTCTCAGAAACTTATTT	1	2	3	AA2	-	.
chr2	93149268	93149289	chr2:93149268-93149289	0	AAGCATTCTCAGAAACTTATTT	1	2	2	AA2	-	.
chr2	93149995	93150021	chr2:93149995-93150021	0	GAACATTCCCTTTCATAGAGCAGGTTT	1	2	7	AB2	-	.
chr2	93150458	93150479	chr2:93150458-93150479	0	AAGCATTCTCAGAAACTTATTT	1	2	2	AA2	-	.
chr2	93151185	93151211	chr2:93151185-93151211	0	GAACATTCCCTTTCATAGAGCAGGTTT	1	2	7	AB2	-	.
chr2	93151648	93151669	chr2:93151648-93151669	0	AAGCATTCTCAGAAACTTATTT	1	2	2	AA2	-	.
chr2	93152374	93152400	chr2:93152374-93152400	0	GAACATTCCCTTTCATAGAGCAGGTTT	1	2	7	AB2	-	.
chr2	93152837	93152858	chr2:93152837-93152858	0	AAGCATTCTCAGAAACTTATTT	1	2	2	AA2	-	.
chr2	93153559	93153585	chr2:93153559-93153585	0	GAACATTCCCTTTCAGAGAGCAGGTTT	1	2	7	AB2	-	.
chr2	93153680	93153701	chr2:93153680-93153701	0	AAGCATTCTCAGAAACTTATTT	1	2	2	AA2	-	.
chr2	93154022	93154043	chr2:93154022-93154043	0	AAGCATTCTCAGAAACTTATTT	1	2	2	AA2	-	.
chr2	93154748	93154774	chr2:93154748-93154774	0	GAACATTCCCTTTCATAGAGCAGGTTT	1	2	7	AB2	-	.
chr2	93155215	93155236	chr2:93155215-93155236	0	AAGCATTCTCAGAAACTTATTT	1	2	2	AA2	-	.
chr2	93156400	93156421	chr2:93156400-93156421	0	AAGCATTCTCAGAAACTTATTT	1	2	2	AA2	-	.
chr2	93156569	93156590	chr2:93156569-93156590	0	AAGCATTCTCCGAAACTTATTT	1	2	2	AA2	-	.
chr2	93157592	93157613	chr2:93157592-93157613	0	AAGCATTCTCAGAAACTTATTT	1	2	2	AA2	-	.
chr2	93158317	93158343	chr2:93158317-93158343	0	GAACATTCCCTTTCATAGAGCAGGTTT	1	2	7	AB2	-	.
chr2	93158438	93158459	chr2:93158438-93158459	0	AAGCATTCTCAGAAACTTATTT	1	2	2	AA2	-	.
chr2	93158780	93158801	chr2:93158780-93158801	0	AAGCATTCTCAGAAACTTATTT	1	2	2	AA2	-	.
chr2	93159118	93159148	chr2:93159118-93159148	0	AAGCATTCTCAGAAGCTTCATGGGGATGTTT	1	2	11	AA2	-	.
chr2	93159506	93159532	chr2:93159506-93159532	0	GAACATTCCCTTTCATAGAGCAGGTTT	1	2	7	AB2	-	.
chr2	93159627	93159648	chr2:93159627-93159648	0	AAGCATTCTCAGAAACTTATTT	1	2	2	AA2	-	.
chr2	93160649	93160670	chr2:93160649-93160670	0	AAGCATTCCCAGTAACTTGTTT	1	2	2	AC2	-	.
chr2	93160699	93160725	chr2:93160699-93160725	0	GAACATTCCCTTTCATAGAGCAGGTTT	1	2	7	AB2	-	.
chr2	93160820	93160841	chr2:93160820-93160841	0	AAGCATTCTCAGAAACTTATTT	1	2	2	AA2	-	.
chr2	93161545	93161571	chr2:93161545-93161571	0	GAACATTCCCTTTCATAGAGCAGGTTT	1	2	7	AB2	-	.
chr2	93161666	93161687	chr2:93161666-93161687	0	AAGCATTCTCAGAAACTTATTT	1	2	2	AA2	-	.
chr2	93162008	93162029	chr2:93162008-93162029	0	AAGCATTCTCAGAAACTTATTT	1	2	2	AA2	-	.
chr2	93162735	93162761	chr2:93162735-93162761	0	GAACATTCCCTTTCATAGAGCAGGTTT	1	2	7	AB2	-	.
chr2	93162856	93162877	chr2:93162856-93162877	0	AAGCATTCTCAGAAACTTATTT	1	2	2	AA2	-	.
chr2	93163198	93163219	chr2:93163198-93163219	0	AAGCATTCTCAGAAACTTATTT	1	2	2	AA2	-	.
chr2	93163924	93163950	chr2:93163924-93163950	0	GAACATTCCCTTTCATAGAGCAGGTTT	1	2	7	AB2	-	.
chr2	93164045	93164066	chr2:93164045-93164066	0	AAGCATTCTCAGAAACTTATTT	1	2	2	AA2	-	.
chr2	93164387	93164408	chr2:93164387-93164408	0	AAGCATTCTCAGAAACTTATTT	1	2	2	AA2	-	.
chr2	93165114	93165140	chr2:93165114-93165140	0	GAACATTCCCTTTCATAGAGCAGGTTT	1	2	7	AB2	-	.
chr2	93165235	93165256	chr2:93165235-93165256	0	AAGCATTCTCAGAAACTTATTT	1	2	2	AA2	-	.
chr2	93165577	93165598	chr2:93165577-93165598	0	AAGCATTCTCAGAAACTTATTT	1	2	2	AA2	-	.
chr2	93166769	93166790	chr2:93166769-93166790	0	AAGCATTCTCAGAAACTTATTT	1	2	2	AA2	-	.
chr2	93167959	93167980	chr2:93167959-93167980	0	AAGCATTCTCAGAAACTTATTT	1	2	2	AA2	-	.
chr2	93168686	93168712	chr2:93168686-93168712	0	GAACATTCCCTTTCATAGAGCAGGTTT	1	2	7	AB2	-	.
chr2	93169876	93169902	chr2:93169876-93169902	0	GAACATTCCCTTTCATAGAGCAGGTTT	1	2	7	AB2	-	.
chr2	93170339	93170360	chr2:93170339-93170360	0	AAGCATTCCCAGAAACTTCTTT	1	2	2	AA2	-	.
chr2	93170389	93170415	chr2:93170389-93170415	0	GAACTTTCCCTTTTATAGAGCAGGTTT	1	2	7	AB2	-	.
chr2	93170510	93170531	chr2:93170510-93170531	0	AAGCATTCTCAGAAACTTATTT	1	2	2	AA2	-	.
chr2	93171069	93171095	chr2:93171069-93171095	0	GAACATTCCCTTTCATAGAGCAGGTTT	1	2	7	AB2	-	.
chr2	93171532	93171553	chr2:93171532-93171553	0	AAGCATTCTCAGAAACTTATTT	1	2	2	AA2	-	.
chr2	93171701	93171722	chr2:93171701-93171722	0	AAGCATTCTCCGAAACTTATTT	1	2	2	AA2	-	.
chr2	93172260	93172286	chr2:93172260-93172286	0	GAACATTCCCTTTCATAGAGCAGGTTT	1	2	7	AB2	-	.
chr2	93172723	93172744	chr2:93172723-93172744	0	AAGCATTCTCAGAAACTTATTT	1	2	2	AA2	-	.
chr2	93173282	93173308	chr2:93173282-93173308	0	GAACATTCCCTTTCATAGAGCAGGTTT	1	2	7	AB2	-	.
chr2	93173746	93173767	chr2:93173746-93173767	0	AAGCATTCTCAGAAACTTATTT	1	2	2	AA2	-	.
chr2	93174472	93174498	chr2:93174472-93174498	0	GAACATTCCCTTTCATAGAGCAGGTTT	1	2	7	AB2	-	.
chr2	93174935	93174956	chr2:93174935-93174956	0	AAGCATTCTCAGAAACTTATTT	1	2	2	AA2	-	.
chr2	93175657	93175683	chr2:93175657-93175683	0	GAACATTCCCTTTCATAGAGCAGGTTT	1	2	7	AB2	-	.
chr2	93175778	93175799	chr2:93175778-93175799	0	AAGCATTCTCAGAAACTTATTT	1	2	2	AA2	-	.
chr2	93175949	93175970	chr2:93175949-93175970	0	AAGCATTCCCAGAAACTTCTTT	1	2	2	AA2	-	.
chr2	93175999	93176025	chr2:93175999-93176025	0	GAACATTCCCTTTCATAGAGCAGGTTT	1	2	7	AB2	-	.
chr2	93176120	93176141	chr2:93176120-93176141	0	AAGCATTCTCAGAAACTTATTT	1	2	2	AA2	-	.
chr2	93176967	93176988	chr2:93176967-93176988	0	AAGCATTCTCAGAAACTTATTT	1	2	2	AA2	-	.
chr2	93177309	93177330	chr2:93177309-93177330	0	AAGCATTCTCAGAAACTTATTT	1	2	2	AA2	-	.
chr2	93177478	93177499	chr2:93177478-93177499	0	AAGCATTCTCCGAAACTTATTT	1	2	2	AA2	-	.
chr2	93178037	93178063	chr2:93178037-93178063	0	GAACATTCCCTTTCATAGAGCAGGTTT	1	2	7	AB2	-	.
chr2	93178500	93178521	chr2:93178500-93178521	0	AAGCATTCTCAGAAACTTATTT	1	2	2	AA2	-	.
chr2	93178838	93178859	chr2:93178838-93178859	0	AAGCATTCTCAGAAGCTTCTTT	1	2	2	AA2	-	.
chr2	93178888	93178914	chr2:93178888-93178914	0	GAACATTTCCTTTCATAGAACAGGTTT	1	2	7	AB2	-	.
chr2	93179226	93179252	chr2:93179226-93179252	0	GAACATTCCCTTTCATAGAGCAGGTTT	1	2	7	AB2	-	.
chr2	93179347	93179368	chr2:93179347-93179368	0	AAGCATTCTCAGAAACTTATTT	1	2	2	AA2	-	.
chr2	93179689	93179710	chr2:93179689-93179710	0	AAGCATTCTCAGAAACTTATTT	1	2	2	AA2	-	.
chr2	93179858	93179879	chr2:93179858-93179879	0	AAGCATTCTCCGAAACTTATTT	1	2	2	AA2	-	.
chr2	93180417	93180443	chr2:93180417-93180443	0	GAACATTCCTTTTCATAGAGCAGGTTT	1	2	7	AB2	-	.
chr2	93180880	93180901	chr2:93180880-93180901	0	AAGCATTCTCAGAAACTTATTT	1	2	2	AA2	-	.
chr2	93181050	93181071	chr2:93181050-93181071	0	AAGCATTCTCAGAAACTTATTT	1	2	2	AA2	-	.
chr2	93181604	93181630	chr2:93181604-93181630	0	GAACATTCCCTTTCATAGAGCAGGTTT	1	2	7	AB2	-	.
chr2	93181725	93181746	chr2:93181725-93181746	0	AAGCATTCTCAGAAACTTATTT	1	2	2	AA2	-	.
chr2	93182067	93182088	chr2:93182067-93182088	0	AAGCATTCTCAGAAACTTATTT	1	2	2	AA2	-	.
chr2	93183255	93183276	chr2:93183255-93183276	0	AAGCATTCTCAGAAACTTATTT	1	2	2	AA2	-	.
chr2	93183982	93184008	chr2:93183982-93184008	0	GAACATTCCCTTTCATAGAGCAGGTTT	1	2	7	AB2	-	.
chr2	93184103	93184124	chr2:93184103-93184124	0	AAGCATTCTCAGAAACTTATTT	1	2	2	AA2	-	.
chr2	93184445	93184466	chr2:93184445-93184466	0	AAGCATTCTCAGAAACTTATTT	1	2	2	AA2	-	.
chr2	93185172	93185198	chr2:93185172-93185198	0	GAACATTCCCTTTCATAGAGCAGGTTT	1	2	7	AB2	-	.
chr2	93185635	93185656	chr2:93185635-93185656	0	AAGCATTCTCAGAAACTTATTT	1	2	2	AA2	-	.
chr2	93186140	93186161	chr2:93186140-93186161	0	AAGCAATCTCAGAAACTTTTTC	1	2	2	AA2	-	.
chr2	93186357	93186383	chr2:93186357-93186383	0	GAACATTCCCTTTCATAGAGCAGGTTT	1	2	7	AB2	-	.
chr2	93186820	93186841	chr2:93186820-93186841	0	AAGCATTCTCAGAAACTTATTT	1	2	2	AA2	-	.
chr2	93187546	93187572	chr2:93187546-93187572	0	GAACATTCCCTTTCATAGAGCAGGTTT	1	2	7	AB2	-	.
chr2	93188009	93188030	chr2:93188009-93188030	0	AAGCATTCTCAGAAACTTATTT	1	2	2	AA2	-	.
chr2	93188736	93188762	chr2:93188736-93188762	0	GAACATTCCCTTTCATAGAGCAGGTTT	1	2	7	AB2	-	.
chr2	93189202	93189223	chr2:93189202-93189223	0	AAGCATTCTCAGAAACTTATTT	1	2	2	AA2	-	.
chr2	93189713	93189734	chr2:93189713-93189734	0	AAGCATTCTCAGAAACTTATTT	1	2	2	AA2	-	.
chr2	93189930	93189956	chr2:93189930-93189956	0	GAACATTCCCTTTCAGAGAGCAGGTTT	1	2	7	AB2	-	.
chr2	93190731	93190752	chr2:93190731-93190752	0	AAGCATTCTCAGAAACTTATTT	1	2	2	AA2	-	.
chr2	93191073	93191094	chr2:93191073-93191094	0	AAGCATTCTCAGAAACTTATTT	1	2	2	AA2	-	.
chr2	93191800	93191826	chr2:93191800-93191826	0	GAACATTCCCTTTCATAGAGCAGGTTT	1	2	7	AB2	-	.
chr2	93192138	93192164	chr2:93192138-93192164	0	GAACATTCCCTTTCATAGAGCAGGTTT	1	2	7	AB2	-	.
chr2	93192602	93192623	chr2:93192602-93192623	0	AAGCATTCTCAGAAACTTATTT	1	2	2	AA2	-	.
chr2	93192819	93192845	chr2:93192819-93192845	0	GAACATTCCCTTTCATAGAGCAGGTTT	1	2	7	AB2	-	.
chr2	93193282	93193303	chr2:93193282-93193303	0	AAGCATTCTCAGAAACTTACTT	1	2	2	AA2	-	.
chr2	93193333	93193357	chr2:93193333-93193357	0	AAGCTTTCTTTTGATAGAGTAGTTT	1	2	5	AA2	-	.
chr2	93194008	93194034	chr2:93194008-93194034	0	GAACATTCCCTTTCATAGAGCAGGTTT	1	2	7	AB2	-	.
chr2	93194471	93194492	chr2:93194471-93194492	0	AAGCATTCTCAGAAACTTATTT	1	2	2	AA2	-	.
chr2	93195197	93195223	chr2:93195197-93195223	0	GAACATTCCCTTTCATAGAGCAGGTTT	1	2	7	AB2	-	.
chr2	93195318	93195339	chr2:93195318-93195339	0	AAGCATTCTCAGAAACTTATTT	1	2	2	AA2	-	.
chr2	93195489	93195520	chr2:93195489-93195520	0	AAGCATTCTCAGAAGCTTCATTGGGGATGTTT	1	2	12	AA2	-	.
chr2	93195661	93195682	chr2:93195661-93195682	0	AAGCATTCTCAGAAACTTATTT	1	2	2	AA2	-	.
chr2	93196388	93196414	chr2:93196388-93196414	0	GAACATTCCCTTTCATAGAGCAGGTTT	1	2	7	AB2	-	.
chr2	93197069	93197095	chr2:93197069-93197095	0	GAACATTCCCTTTCATAGAGCAGGTTT	1	2	7	AB2	-	.
chr2	93197532	93197553	chr2:93197532-93197553	0	AAGCATTCTCAGAAACTTATTT	1	2	2	AA2	-	.
chr2	93198718	93198739	chr2:93198718-93198739	0	AAGCATTCTCAGAAACTTATTT	1	2	2	AA2	-	.
chr2	93199445	93199471	chr2:93199445-93199471	0	GAACATTCCCTTTCATAGAGCAGGTTT	1	2	7	AB2	-	.
chr2	93199566	93199587	chr2:93199566-93199587	0	AAGCATTCTCAGAAACTTATTT	1	2	2	AA2	-	.
chr2	93200634	93200660	chr2:93200634-93200660	0	GAACATTCCCTTTCATAGAGCAGGTTT	1	2	7	AB2	-	.
chr2	93201097	93201118	chr2:93201097-93201118	0	AAGCATTCTCAGAAACTTATTT	1	2	2	AA2	-	.
chr2	93201606	93201627	chr2:93201606-93201627	0	AAGCATTCTCAGAAACTTATTT	1	2	2	AA2	-	.
chr2	93202286	93202307	chr2:93202286-93202307	0	AAGCATTCTCAGAAACTTATTT	1	2	2	AA2	-	.
chr2	93202625	93202646	chr2:93202625-93202646	0	AAGCATTCTCAGAAGCTTCTTT	1	2	2	AA2	-	.
chr2	93203013	93203039	chr2:93203013-93203039	0	GAACATTCCCTTTCAGAGAGCAGGTTT	1	2	7	AB2	-	.
chr2	93203476	93203497	chr2:93203476-93203497	0	AAGCATTCTCAGAAACTTATTT	1	2	2	AA2	-	.
chr2	93203974	93204006	chr2:93203974-93204006	0	AAGCTAGATTGAAGCAATGTCAGAAACTTTTTC	1	2	13	AD2	-	.
chr2	93204201	93204227	chr2:93204201-93204227	0	GAACATTCCCTTTCATAGAGCAGGTTT	1	2	7	AB2	-	.
chr2	93204322	93204343	chr2:93204322-93204343	0	AAGCATTCTCAGAAACTTATTT	1	2	2	AA2	-	.
chr2	93204664	93204685	chr2:93204664-93204685	0	AAGCATTCTCAGAAACTTATTT	1	2	2	AA2	-	.
chr2	93205516	93205537	chr2:93205516-93205537	0	AAGCATTCTCAGAAACTTATTT	1	2	2	AA2	-	.
chr2	93206364	93206385	chr2:93206364-93206385	0	AAGCATTCTCAGAAACTTATTT	1	2	2	AA2	-	.
chr2	93206585	93206611	chr2:93206585-93206611	0	GAACATTCCCTTTGATAGAGCAGGTTT	1	2	7	AB2	-	.
chr2	93206706	93206727	chr2:93206706-93206727	0	AAGCATTCTCAGAAACTTATTT	1	2	2	AA2	-	.
chr2	93207432	93207458	chr2:93207432-93207458	0	GAACATTCCCTTTCAGAGAGCAGGTTT	1	2	7	AB2	-	.
chr2	93207895	93207916	chr2:93207895-93207916	0	AAGCATTCTCAGAAACTTATTT	1	2	2	AA2	-	.
chr2	93208622	93208648	chr2:93208622-93208648	0	GAACATTTCCTTTCATAGAGCAGGTTT	1	2	7	AB2	-	.
chr2	93208743	93208764	chr2:93208743-93208764	0	AAGCATTCTCAGAAACTTATTT	1	2	2	AA2	-	.
chr2	93209085	93209106	chr2:93209085-93209106	0	AAGCATTCTCAGAAACTTATTT	1	2	2	AA2	-	.
chr2	93209807	93209833	chr2:93209807-93209833	0	GAACATTCCCTTTCATAGAGCAGGTTT	1	2	7	AB2	-	.
chr2	93210486	93210512	chr2:93210486-93210512	0	GAACATTCCCTTTCATAGAGCAGGTTT	1	2	7	AB2	-	.
chr2	93210607	93210628	chr2:93210607-93210628	0	AAGCATTCTCAGAAACTTATTT	1	2	2	AA2	-	.
chr2	93210949	93210970	chr2:93210949-93210970	0	AAGCATTCTCAGAAACTTATTT	1	2	2	AA2	-	.
chr2	93211796	93211817	chr2:93211796-93211817	0	AAGCATTCTCAGAAACTTATTT	1	2	2	AA2	-	.
chr2	93212138	93212159	chr2:93212138-93212159	0	AAGCATTCTCAGAAACTTATTT	1	2	2	AA2	-	.
chr2	93212860	93212886	chr2:93212860-93212886	0	GAACATTCCCTTTCATAGAGCAGGTTT	1	2	7	AB2	-	.
chr2	93213323	93213344	chr2:93213323-93213344	0	AAGCATTCTCAGAAACTTATTT	1	2	2	AA2	-	.
chr2	93214041	93214067	chr2:93214041-93214067	0	GAACATTCCCTTTCATAGAGCAGGTTT	1	2	7	AB2	-	.
chr2	93214504	93214525	chr2:93214504-93214525	0	AAGCATTCTCAGAAACTTATTT	1	2	2	AA2	-	.
chr2	93215230	93215256	chr2:93215230-93215256	0	GAACATTCCCTTTCATAGAGCAGGTTT	1	2	7	AB2	-	.
chr2	93215351	93215372	chr2:93215351-93215372	0	AAGCATTCTCAGAAACTTATTT	1	2	2	AA2	-	.
chr2	93215910	93215936	chr2:93215910-93215936	0	GAACATTCCCTTTCATAGAGCAGGTTT	1	2	7	AB2	-	.
chr2	93216373	93216394	chr2:93216373-93216394	0	AAGCAATCTCAGAAACTTATTT	1	2	2	AA2	-	.
chr2	93217099	93217125	chr2:93217099-93217125	0	GAACATTCCCTTTCATAGAGCAGGTTT	1	2	7	AB2	-	.
chr2	93217562	93217583	chr2:93217562-93217583	0	AAGCATTCTCTGAAACTTATTT	1	2	2	AA2	-	.
chr2	93218282	93218308	chr2:93218282-93218308	0	GAACATTCCCTTTCATAGAGCAGGTTT	1	2	7	AB2	-	.
chr2	93218962	93218988	chr2:93218962-93218988	0	GAACATTCCCTTTCATAGAGCAGGTTT	1	2	7	AB2	-	.
chr2	93219083	93219104	chr2:93219083-93219104	0	AAGCATTCTCAGAAACTTATTT	1	2	2	AA2	-	.
chr2	93219764	93219785	chr2:93219764-93219785	0	AAGCATTCTCAGAAACTTATTT	1	2	2	AA2	-	.
chr2	93219985	93220011	chr2:93219985-93220011	0	GAACATTCCCTTTCTTAGAGCAGGTTT	1	2	7	AB2	-	.
chr2	93220106	93220127	chr2:93220106-93220127	0	AAGCATTCTCAGAAACTTATTT	1	2	2	AA2	-	.
chr2	93220827	93220853	chr2:93220827-93220853	0	GAACATTCCCTTCCATAGAGCAGGTTT	1	2	7	AB2	-	.
chr2	93220948	93220969	chr2:93220948-93220969	0	AAGCATTCTCAGAAACTTATTT	1	2	2	AA2	-	.
chr2	93221507	93221533	chr2:93221507-93221533	0	GAACATTCCCTTTCAGAGAGCAGGTTT	1	2	7	AB2	-	.
chr2	93221628	93221649	chr2:93221628-93221649	0	AAGCATTCTCAGAAACTTATTT	1	2	2	AA2	-	.
chr2	93222187	93222213	chr2:93222187-93222213	0	GAACATTCCCTTTAATAGAGCAGGTTT	1	2	7	AB2	-	.
chr2	93222308	93222329	chr2:93222308-93222329	0	AAGCATTCTCAGAAACTTATTT	1	2	2	AA2	-	.
chr2	93222867	93222893	chr2:93222867-93222893	0	GAACATTCCCTTTCATAGAGCAGGTTT	1	2	7	AB2	-	.
chr2	93222988	93223009	chr2:93222988-93223009	0	AAGCATTCTCCGAAACTTATTT	1	2	2	AA2	-	.
chr2	93223209	93223235	chr2:93223209-93223235	0	GAACATTTCCTTTCATAGAACAGGTTT	1	2	7	AB2	-	.
chr2	93223548	93223574	chr2:93223548-93223574	0	GAACATTCCCTTTCATAGAGCAGGTTT	1	2	7	AB2	-	.
chr2	93224011	93224032	chr2:93224011-93224032	0	AAGCATTCTCAGAAACTTATTT	1	2	2	AA2	-	.
chr2	93224738	93224764	chr2:93224738-93224764	0	GAACATTCCCTTTCATAGAGCAGGTTT	1	2	7	AB2	-	.
chr2	93224859	93224880	chr2:93224859-93224880	0	AAGCATTCTCAGGAACTTATTT	1	2	2	AA2	-	.
chr2	93225586	93225612	chr2:93225586-93225612	0	GAACATTCCCTTTCAGAGAGCAGGTTT	1	2	7	AB2	-	.
chr2	93225707	93225728	chr2:93225707-93225728	0	AAGCATTCTCAGAAACTTATTT	1	2	2	AA2	-	.
chr2	93226266	93226292	chr2:93226266-93226292	0	GAACATTCCCTTTCATAGAGCAGGTTT	1	2	7	AB2	-	.
chr2	93226625	93226645	chr2:93226625-93226645	0	GAGCATGTTTGAAACAATCTT	2	1	1	A1	-	.
chr2	93226946	93226972	chr2:93226946-93226972	0	GAACATTCCCTTTCATAGAGCAGGTTT	1	2	7	AB2	-	.
chr2	93227455	93227481	chr2:93227455-93227481	0	GAACATTCCCTTTCATAGAGCAGGTTT	1	2	7	AB2	-	.
chr2	93227576	93227597	chr2:93227576-93227597	0	AAGCATTCTCAGAAACTTATCT	1	2	2	AA2	-	.
chr2	93228136	93228162	chr2:93228136-93228162	0	GAACATTCCCTTTCAGAGAGCAGGTTT	1	2	7	AB2	-	.
chr2	93228599	93228620	chr2:93228599-93228620	0	AAGCATTCTCAGAAACTTATTT	1	2	2	AA2	-	.
chr2	93229326	93229352	chr2:93229326-93229352	0	GAACATTCCCTTTCATAGAGCAGGTTT	1	2	7	AB2	-	.
chr2	93229945	93229977	chr2:93229945-93229977	0	AAGCTAGTTAGAAGCAATATCATAAACTTTTTC	1	2	13	AC2	-	.
chr2	93230173	93230199	chr2:93230173-93230199	0	GAACATTCCCTTTCATAGAGCAGGTTT	1	2	7	AB2	-	.
chr2	93230636	93230657	chr2:93230636-93230657	0	AAGCATTCTCAGAAACTTATTT	1	2	2	AA2	-	.
chr2	93231363	93231389	chr2:93231363-93231389	0	GAACATTCCCTTTCATAGAGCAGGTTT	1	2	7	AB2	-	.
chr2	93231825	93231846	chr2:93231825-93231846	0	AAGCATTCTCAGAAACTTATTT	1	2	2	AA2	-	.
chr2	93232552	93232578	chr2:93232552-93232578	0	GAACATTCCCTTTCATAGAGCAGGTTT	1	2	7	AB2	-	.
chr2	93232894	93232920	chr2:93232894-93232920	0	GAACATTCCCTTTCATAGAGCAGGTTT	1	2	7	AB2	-	.
chr2	93233015	93233036	chr2:93233015-93233036	0	AAGCATTCTCAGAAACTTATTT	1	2	2	AA2	-	.
chr2	93233743	93233769	chr2:93233743-93233769	0	GAACATTCCCTTTCATAGAGCAGGTTT	1	2	7	AB2	-	.
chr2	93234206	93234227	chr2:93234206-93234227	0	AAGCATTCTCAGAAACTTATTT	1	2	2	AA2	-	.
chr2	93234932	93234958	chr2:93234932-93234958	0	GAACATTCCCTTTCATAGAGCAGGTTT	1	2	7	AB2	-	.
chr2	93235053	93235074	chr2:93235053-93235074	0	AAGCATTCTCAGAAACTTATTT	1	2	2	AA2	-	.
chr2	93235778	93235804	chr2:93235778-93235804	0	GAACATTCCCTTTCAGAGAGCAGGTTT	1	2	7	AB2	-	.
chr2	93236242	93236263	chr2:93236242-93236263	0	AAGCATTCTCAGAAACTTATTT	1	2	2	AA2	-	.
chr2	93236580	93236601	chr2:93236580-93236601	0	AAGCATTCTCAGAAACTTATTT	1	2	2	AA2	-	.
chr2	93236922	93236943	chr2:93236922-93236943	0	AAGCATTCTCAGAAACTTATTT	1	2	2	AA2	-	.
chr2	93237647	93237673	chr2:93237647-93237673	0	GAACATTCCCTTTCATAGAGCAGGTTT	1	2	7	AB2	-	.
chr2	93238110	93238131	chr2:93238110-93238131	0	AAGCATTCTCAGAAACTTATTT	1	2	2	AA2	-	.
chr2	93238836	93238862	chr2:93238836-93238862	0	GAACATTCCCTTTCAGAGAGCAGGTTT	1	2	7	AB2	-	.
chr2	93238957	93238978	chr2:93238957-93238978	0	AAGCATTCTCAGAAACTTATTT	1	2	2	AA2	-	.
chr2	93239299	93239320	chr2:93239299-93239320	0	AAGCATTCTCAGAAACTTATTT	1	2	2	AA2	-	.
chr2	93240021	93240047	chr2:93240021-93240047	0	GAACATTCCCTTTCATAGAGCAGGTTT	1	2	7	AB2	-	.
chr2	93240700	93240726	chr2:93240700-93240726	0	GAACATTCCCTTTCATAGAGCAGGTTT	1	2	7	AB2	-	.
chr2	93241163	93241184	chr2:93241163-93241184	0	AAGCATTCTCAGAAACTTATTT	1	2	2	AA2	-	.
chr2	93241888	93241914	chr2:93241888-93241914	0	GAACATTCCCTTTCAGAGAGCAGGTTT	1	2	7	AB2	-	.
chr2	93242351	93242372	chr2:93242351-93242372	0	AAGCATTCTCAGAAACTTATTT	1	2	2	AA2	-	.
chr2	93243074	93243100	chr2:93243074-93243100	0	GAACATTCCCTTTCATAGAGCAGGTTT	1	2	7	AB2	-	.
chr2	93243195	93243216	chr2:93243195-93243216	0	AAGCATTCTCAGAAACTTATTT	1	2	2	AA2	-	.
chr2	93243537	93243558	chr2:93243537-93243558	0	AAGCATTCTCAGAAACTTATTT	1	2	2	AA2	-	.
chr2	93243754	93243780	chr2:93243754-93243780	0	GAACATTCCCTTTCATAGAGCAGGTTT	1	2	7	AB2	-	.
chr2	93244263	93244289	chr2:93244263-93244289	0	GAACATTCCCTTTCATAGAGCAGGTTT	1	2	7	AB2	-	.
chr2	93244384	93244405	chr2:93244384-93244405	0	AAGCATTCTCAGAAACTTATTT	1	2	2	AA2	-	.
chr2	93244726	93244747	chr2:93244726-93244747	0	AAGCATTCTCAGAAACTTATTT	1	2	2	AA2	-	.
chr2	93245452	93245478	chr2:93245452-93245478	0	GAACATTCCCTTTCATAGAGCAGGTTT	1	2	7	AB2	-	.
chr2	93245572	93245594	chr2:93245572-93245594	0	GAAGTAGTCTCAGAAACTTATTT	1	2	3	AA2	-	.
chr2	93245915	93245936	chr2:93245915-93245936	0	AAGCATTCTCAGAAACTTATTT	1	2	2	AA2	-	.
chr2	93246643	93246669	chr2:93246643-93246669	0	GAACATTCCCTTTCATAGAGCAGGTTT	1	2	7	AB2	-	.
chr2	93246764	93246785	chr2:93246764-93246785	0	AAGCATTCTCAGAAACTTATTT	1	2	2	AA2	-	.
chr2	93246985	93247011	chr2:93246985-93247011	0	GAACATTCCCTTTCATAGAGCAGGTTT	1	2	7	AB2	-	.
chr2	93247323	93247349	chr2:93247323-93247349	0	GAACATTCCCTTTCAGAGAGCAGGTTT	1	2	7	AB2	-	.
chr2	93247832	93247858	chr2:93247832-93247858	0	GAACATTCCCTTCCATAGAGCGTGTTT	1	2	7	AB2	-	.
chr2	93248295	93248316	chr2:93248295-93248316	0	AAGCATTCTCAGAAACTTATTT	1	2	2	AA2	-	.
chr2	93249022	93249048	chr2:93249022-93249048	0	GAACATTCCCTTTCATAGAGCAGGTTT	1	2	7	AB2	-	.
chr2	93249360	93249386	chr2:93249360-93249386	0	GAACATTCCCTTTCATAGAGCAGGTTT	1	2	7	AB2	-	.
chr2	93249652	93249673	chr2:93249652-93249673	0	AAGCATTCCCAGAAACTTCTTT	1	2	2	AA2	-	.
chr2	93249702	93249728	chr2:93249702-93249728	0	GAACATTCCCTTTCATGGAGCAGGTTT	1	2	7	AB2	-	.
chr2	93250040	93250066	chr2:93250040-93250066	0	GAACATTCCCTTTCATAGAGCAGGTTT	1	2	7	AB2	-	.
chr2	93250503	93250524	chr2:93250503-93250524	0	AAGCATTCTCAGAAACTTATTT	1	2	2	AA2	-	.
chr2	93251229	93251255	chr2:93251229-93251255	0	GAACATTCCCTTTCAGAGAGCAGGTTT	1	2	7	AB2	-	.
chr2	93251350	93251371	chr2:93251350-93251371	0	AAGCATTCTCAGAAACTTATTT	1	2	2	AA2	-	.
chr2	93251692	93251713	chr2:93251692-93251713	0	AAGCATTCTCAGAAACTTATTT	1	2	2	AA2	-	.
chr2	93252418	93252444	chr2:93252418-93252444	0	GAACATTCCCTTTCATAGAGCAGGTTT	1	2	7	AB2	-	.
chr2	93252881	93252902	chr2:93252881-93252902	0	AAGCATTCTCAGAAACTTATTT	1	2	2	AA2	-	.
chr2	93253606	93253632	chr2:93253606-93253632	0	GAACATTCCCTTTCATAGAGCAGGTTT	1	2	7	AB2	-	.
chr2	93254069	93254090	chr2:93254069-93254090	0	AAGCATTCTCAGAAACTTATTT	1	2	2	AA2	-	.
chr2	93254474	93254494	chr2:93254474-93254494	0	GAGCACGTTTGAAACAATCTT	1	2	1	AB2	-	.
chr2	93254795	93254821	chr2:93254795-93254821	0	GAACATTCCCTTTCATAGAGCAGGTTT	1	2	7	AB2	-	.
chr2	93254916	93254937	chr2:93254916-93254937	0	AAGCATTCTCAGAAACTTATTT	1	2	2	AA2	-	.
chr2	93255258	93255279	chr2:93255258-93255279	0	AAGCATTCTCAGAAACTTATTT	1	2	2	AA2	-	.
chr2	93255979	93256005	chr2:93255979-93256005	0	GAACATTCCCTTTCATAGAGCAGGTTT	1	2	7	AB2	-	.
chr2	93256442	93256463	chr2:93256442-93256463	0	AAGCATTCTCAGAAACTTATTT	1	2	2	AA2	-	.
chr2	93257162	93257188	chr2:93257162-93257188	0	GAACATTCCCTTTCATAGAGCAGGTTT	1	2	7	AB2	-	.
chr2	93257843	93257869	chr2:93257843-93257869	0	GAACATTCCCTTTCATAGAGCAGGTTT	1	2	7	AB2	-	.
chr2	93258306	93258327	chr2:93258306-93258327	0	AAGCATTCTCAGAAACTTATTT	1	2	2	AA2	-	.
chr2	93258690	93258716	chr2:93258690-93258716	0	GAACATTCCCTTTGTTAGAGCAGGTTT	1	2	7	AB2	-	.
chr2	93259028	93259054	chr2:93259028-93259054	0	GAACATTCCCTTTCATAGAGCAGGTTT	1	2	7	AB2	-	.
chr2	93259149	93259170	chr2:93259149-93259170	0	AAGCATTCTCAGAAACTTATTT	1	2	2	AA2	-	.
chr2	93259557	93259577	chr2:93259557-93259577	0	GAGCATGTTTGAAACAATCTT	2	1	1	A1	-	.
chr2	93259999	93260020	chr2:93259999-93260020	0	AAGCATTCTCAGAAACTTATTT	1	2	2	AA2	-	.
chr2	93260341	93260362	chr2:93260341-93260362	0	AAGCATTCTCAGAAACTTATTT	1	2	2	AA2	-	.
chr2	93261068	93261094	chr2:93261068-93261094	0	GAACATTCCCTTTCATAGAGCAGGTTT	1	2	7	AB2	-	.
chr2	93261360	93261381	chr2:93261360-93261381	0	AAGCATTCCCAGAAACTTCTTT	1	2	2	AA2	-	.
chr2	93261410	93261436	chr2:93261410-93261436	0	GAACATTCCCTTTCATAGAGCAGGTTT	1	2	7	AB2	-	.
chr2	93261531	93261552	chr2:93261531-93261552	0	AAGCATTCTCAGAAACTTATTT	1	2	2	AA2	-	.
chr2	93262259	93262285	chr2:93262259-93262285	0	GAACATTCCCTTTCATAGAGCAGGTTT	1	2	7	AB2	-	.
chr2	93262722	93262743	chr2:93262722-93262743	0	AAGCATTCTCAGAAACTTATTT	1	2	2	AA2	-	.
chr2	93263449	93263475	chr2:93263449-93263475	0	GAACATTCCCTTTCATAGAGCAGGTTT	1	2	7	AB2	-	.
chr2	93263912	93263933	chr2:93263912-93263933	0	AAGCATTCTCAGAAACTTATTT	1	2	2	AA2	-	.
chr2	93264637	93264663	chr2:93264637-93264663	0	GAACATTCCCTTTCATAGAGCAGGTTT	1	2	7	AB2	-	.
chr2	93264757	93264779	chr2:93264757-93264779	0	GAAGTAGTCTCAGAAACTTATTT	1	2	3	AA2	-	.
chr2	93265822	93265848	chr2:93265822-93265848	0	GAACATTCCCTTTCATAGAGCAGGTTT	1	2	7	AB2	-	.
chr2	93265943	93265964	chr2:93265943-93265964	0	AAGCATTCTCAGAAACTTATTT	1	2	2	AA2	-	.
chr2	93266285	93266306	chr2:93266285-93266306	0	AAGCATTCTCAGAAACTTATTT	1	2	2	AA2	-	.
chr2	93266961	93266982	chr2:93266961-93266982	0	CAGCATTCCCAGTAACTTGTTT	1	3	2	ACC2	-	.
chr2	93267011	93267037	chr2:93267011-93267037	0	GAACATTCCCTTTCATAGAGCAGGTTT	1	2	7	AB2	-	.
chr2	93267474	93267495	chr2:93267474-93267495	0	AAGCATTCTCAGAAACTTATTT	1	2	2	AA2	-	.
chr2	93268201	93268227	chr2:93268201-93268227	0	GAACATTCCCTTTCATAGAGCAGGTTT	1	2	7	AB2	-	.
chr2	93268884	93268910	chr2:93268884-93268910	0	GAACATTCCCTTTCATAGAGCAGGTTT	1	2	7	AB2	-	.
chr2	93269011	93269032	chr2:93269011-93269032	0	AAGCATTCTCAGAAACTTATTT	1	2	2	AA2	-	.
chr2	93269353	93269374	chr2:93269353-93269374	0	AAGCATTCTCAGAAACTTATTT	1	2	2	AA2	-	.
chr2	93269570	93269596	chr2:93269570-93269596	0	GAACATTCCCTTTTATAGAGCAGGTTT	1	2	7	AB2	-	.
chr2	93269691	93269712	chr2:93269691-93269712	0	AAGCATTCTCAGAAACTTATCT	1	2	2	AA2	-	.
chr2	93270250	93270276	chr2:93270250-93270276	0	GAACATTCCCTTTCATAGAGCAGGTCT	1	2	7	AB2	-	.
chr2	93270713	93270734	chr2:93270713-93270734	0	AAGCATTCTCAGAAACTTATTT	1	2	2	AA2	-	.
chr2	93271440	93271466	chr2:93271440-93271466	0	GAACATTCCCTTTCATAGAGCAGGTTT	1	2	7	AB2	-	.
chr2	93271778	93271804	chr2:93271778-93271804	0	GAACATTCCCTTTCATAGAGCAGGTTT	1	2	7	AB2	-	.
chr2	93272241	93272262	chr2:93272241-93272262	0	AAGCATTCTCAGAAACTTATTT	1	2	2	AA2	-	.
chr2	93272966	93272992	chr2:93272966-93272992	0	GAACATTCCCTTTCATAGAGCAGGTTT	1	2	7	AB2	-	.
chr2	93273087	93273108	chr2:93273087-93273108	0	AAGCATTCTCAGAAACTTATTT	1	2	2	AA2	-	.
chr2	93273646	93273672	chr2:93273646-93273672	0	GAACATTCCCTTTCATAGAGCAGGTTT	1	2	7	AB2	-	.
chr2	93273767	93273788	chr2:93273767-93273788	0	AAGCATTCTCAGAAACTTATTT	1	2	2	AA2	-	.
chr2	93274109	93274130	chr2:93274109-93274130	0	AAGCATTCTCAGAAACTTATTT	1	2	2	AA2	-	.
chr2	93274276	93274297	chr2:93274276-93274297	0	CAGCATTCCCAGAAACTTGTTT	1	2	2	AC1	-	.
chr2	93274326	93274352	chr2:93274326-93274352	0	GAACATTCCCTTTCAGAGAGCAGGTTT	1	2	7	AB2	-	.
chr2	93275515	93275541	chr2:93275515-93275541	0	GAACATTCCCTTTCAGAGAGCAGGTTT	1	2	7	AB2	-	.
chr2	93275636	93275657	chr2:93275636-93275657	0	AAGCATTCCCAGAAACTTCTTT	1	2	2	AA2	-	.
chr2	93275686	93275712	chr2:93275686-93275712	0	GAACATTTCCTTTCATAGAACAGGTTT	1	2	7	AB2	-	.
chr2	93276024	93276050	chr2:93276024-93276050	0	GAACATTCCCTCTCATAGAGCAGGTTT	1	2	7	AB2	-	.
chr2	93276702	93276728	chr2:93276702-93276728	0	GAACATTCCCTTTCATAGAGCAGGTTT	1	2	7	AB2	-	.
chr2	93276823	93276844	chr2:93276823-93276844	0	AAGCATTCTCAGAAACTTATTT	1	2	2	AA2	-	.
chr2	93277332	93277354	chr2:93277332-93277354	0	AAGCATTCTCAGTAAACTTATTT	1	2	3	AA2	-	.
chr2	93277892	93277918	chr2:93277892-93277918	0	GAACATTCCCTTTCATAGAGCAGGTTT	1	2	7	AB2	-	.
chr2	93278355	93278376	chr2:93278355-93278376	0	AAGCATTCTCAGAAACTTATTT	1	2	2	AA2	-	.
chr2	93279079	93279105	chr2:93279079-93279105	0	GAACATTCCCTTTCATAGAGCAGGTTT	1	2	7	AB2	-	.
chr2	93279200	93279221	chr2:93279200-93279221	0	AAGCATTCTCAGAAACTTATTT	1	2	2	AA2	-	.
chr2	93279542	93279563	chr2:93279542-93279563	0	AAGCATTCTCAGAAACTTATTT	1	2	2	AA2	-	.
chr2	93280264	93280290	chr2:93280264-93280290	0	GAACATTCCCTTTCATAGAGCAGGTTT	1	2	7	AB2	-	.
chr2	93280385	93280406	chr2:93280385-93280406	0	AAGCATTCTCAGAAACTTATTT	1	2	2	AA2	-	.
chr2	93280728	93280749	chr2:93280728-93280749	0	AAGCATTCTCAGAAACTTATTT	1	2	2	AA2	-	.
chr2	93281454	93281480	chr2:93281454-93281480	0	GAACATTCCCTTTCATAGAGCAGGTTT	1	2	7	AB2	-	.
chr2	93281575	93281596	chr2:93281575-93281596	0	AAGCATTCTCAGAAACTTATTT	1	2	2	AA2	-	.
chr2	93281917	93281938	chr2:93281917-93281938	0	AAGCATTCTCAGAAACTTATTT	1	2	2	AA2	-	.
chr2	93282638	93282664	chr2:93282638-93282664	0	GAACATTCCCTTTCAGAGAGCAGGTTT	1	2	7	AB2	-	.
chr2	93282759	93282780	chr2:93282759-93282780	0	AAGCATTCTCAGAAACTTATTT	1	2	2	AA2	-	.
chr2	93283101	93283122	chr2:93283101-93283122	0	AAGCATTCTCAGAAACTTATTT	1	2	2	AA2	-	.
chr2	93284286	93284307	chr2:93284286-93284307	0	AAGCATTCTCAGAAACTTATTT	1	2	2	AA2	-	.
chr2	93285012	93285038	chr2:93285012-93285038	0	GAACATTCCCGTTCATAGAGCAGGTTT	1	2	7	AB2	-	.
chr2	93285132	93285154	chr2:93285132-93285154	0	AAAGTAGTCTCAGAAACTTATTT	1	2	3	AA2	-	.
chr2	93285354	93285380	chr2:93285354-93285380	0	GAACATTCCCTTTGATAGAGCAGGTTT	1	2	7	AB2	-	.
chr2	93285475	93285496	chr2:93285475-93285496	0	AAGCATTCTCAGAAACTTATTT	1	2	2	AA2	-	.
chr2	93286200	93286226	chr2:93286200-93286226	0	GAACATTCCCTTTCATAGAGCAGGTTT	1	2	7	AB2	-	.
chr2	93286663	93286684	chr2:93286663-93286684	0	AAGCATTCTCAGAAACTTATTT	1	2	2	AA2	-	.
chr2	93287339	93287360	chr2:93287339-93287360	0	AAGCATTCCCAGAATCTTGTTT	1	2	2	AD2	-	.
chr2	93287389	93287415	chr2:93287389-93287415	0	GAACATTCCCTTTCAGAGAGCAGGTTT	1	2	7	AB2	-	.
chr2	93287510	93287531	chr2:93287510-93287531	0	AAGCATTCTCAGAAACTTATTT	1	2	2	AA2	-	.
chr2	93287852	93287873	chr2:93287852-93287873	0	AAGCATTCTCAGAAACTTATTT	1	2	2	AA2	-	.
chr2	93288696	93288717	chr2:93288696-93288717	0	AAGCATTCTCAGAAACTTATTT	1	2	2	AA2	-	.
chr2	93289255	93289281	chr2:93289255-93289281	0	GAACATTCCCTTTCATAGAGCAGGTTT	1	2	7	AB2	-	.
chr2	93289376	93289397	chr2:93289376-93289397	0	AAGCATTCTCAGAAACTTATTT	1	2	2	AA2	-	.
chr2	93289718	93289739	chr2:93289718-93289739	0	AAGCATTCTCAGAAACTTATTT	1	2	2	AA2	-	.
chr2	93290444	93290470	chr2:93290444-93290470	0	GAACATTCCCTTTCATAGAGCAGGTTT	1	2	7	AB2	-	.
chr2	93290908	93290929	chr2:93290908-93290929	0	AAGCATTCCCAGAAACTTCTTT	1	2	2	AA2	-	.
chr2	93290958	93290984	chr2:93290958-93290984	0	GAACATTCCCTTTCATAGAGCAGGTTT	1	2	7	AB2	-	.
chr2	93291640	93291666	chr2:93291640-93291666	0	GAACATTCCCTTTCAGAGAGCAGGTTT	1	2	7	AB2	-	.
chr2	93292103	93292124	chr2:93292103-93292124	0	AAGCATTCTCAGAAACTTATTT	1	2	2	AA2	-	.
chr2	93292829	93292855	chr2:93292829-93292855	0	GAACATTCCCTTTCATAGAGCAGGTTT	1	2	7	AB2	-	.
chr2	93293292	93293313	chr2:93293292-93293313	0	AAGCATTCTCAGAAACTTATTT	1	2	2	AA2	-	.
chr2	93294012	93294038	chr2:93294012-93294038	0	GAACATTCCCTTTCATAGAGCAGGTTT	1	2	7	AB2	-	.
chr2	93294134	93294155	chr2:93294134-93294155	0	AAGCATTCTCAGAAACTTATTT	1	2	2	AA2	-	.
chr2	93294184	93294209	chr2:93294184-93294209	0	AAACATTTCTTTTGATAGAGTAGTTT	1	2	6	AA2	-	.
chr2	93294476	93294497	chr2:93294476-93294497	0	AAGCATTCTCAGAAACTTATTT	1	2	2	AA2	-	.
chr2	93295203	93295229	chr2:93295203-93295229	0	GAACATTCCCTTTCATAGAGCAGGTTT	1	2	7	AB2	-	.
chr2	93295667	93295688	chr2:93295667-93295688	0	AAGCATTCTCAGAAACTTATTT	1	2	2	AA2	-	.
chr2	93296756	93296782	chr2:93296756-93296782	0	GAACATTCCCTTTCATAGAGCAGGTTT	1	2	7	AB2	-	.
chr2	93296877	93296898	chr2:93296877-93296898	0	AAGCATTCTCAGAAACTTATTT	1	2	2	AA2	-	.
chr2	93298066	93298087	chr2:93298066-93298087	0	AAGCATTCTCAGAAACTTATTT	1	2	2	AA2	-	.
chr2	93298409	93298430	chr2:93298409-93298430	0	AAGCATTCTCAGAAACTTATTT	1	2	2	AA2	-	.
chr2	93299135	93299161	chr2:93299135-93299161	0	GAACATTCCCTTTCATAGAGCAGGTTT	1	2	7	AB2	-	.
chr2	93299256	93299277	chr2:93299256-93299277	0	AAGCATTCTCAGAAACTTATTT	1	2	2	AA2	-	.
chr2	93299598	93299619	chr2:93299598-93299619	0	AAGCATTCTCAGAAACTTATTT	1	2	2	AA2	-	.
chr2	93300271	93300292	chr2:93300271-93300292	0	CAGCATTCCCAGAAACTTGTTT	1	2	2	AC1	-	.
chr2	93300321	93300347	chr2:93300321-93300347	0	GAACATTCCCTTTCATAGAGCAGGTTT	1	2	7	AB2	-	.
chr2	93300784	93300805	chr2:93300784-93300805	0	AAGCATTCTCAGAAACTTATTT	1	2	2	AA2	-	.
chr2	93301969	93301990	chr2:93301969-93301990	0	AAGCATTCTCAGAAACTTATTT	1	2	2	AA2	-	.
chr2	93302812	93302833	chr2:93302812-93302833	0	AAGCATTCTCAGAAACTTATTT	1	2	2	AA2	-	.
chr2	93303154	93303175	chr2:93303154-93303175	0	AAGCATTCTCAGAAACTTATTT	1	2	2	AA2	-	.
chr2	93303996	93304017	chr2:93303996-93304017	0	AAGCATTCTCAGAAACTTATTT	1	2	2	AA2	-	.
chr2	93304338	93304359	chr2:93304338-93304359	0	AAGCATTCTCAGAAACTTATTT	1	2	2	AA2	-	.
chr2	93304555	93304581	chr2:93304555-93304581	0	GAACATTCCCTTTCATAGAGCAGGTTT	1	2	7	AB2	-	.
chr2	93305064	93305090	chr2:93305064-93305090	0	GAACATTCCCTTTCATAGAGCAGGTTT	1	2	7	AB2	-	.
chr2	93305185	93305206	chr2:93305185-93305206	0	AAGCATTCTCAGAAACTTATTT	1	2	2	AA2	-	.
chr2	93305527	93305548	chr2:93305527-93305548	0	AAGCATTCTCAGAAACTTATTT	1	2	2	AA2	-	.
chr2	93306715	93306736	chr2:93306715-93306736	0	AAGCATTCTCAGAAACTTATTT	1	2	2	AA2	-	.
chr2	93306884	93306905	chr2:93306884-93306905	0	AAGCATTCTCCGAAACTTATTT	1	2	2	AA2	-	.
chr2	93307055	93307076	chr2:93307055-93307076	0	AAGCATTCTCAGAAGCTTCTTT	1	2	2	AA2	-	.
chr2	93307443	93307469	chr2:93307443-93307469	0	GAACATTCCCTTTCAGAGAGCAGGTTT	1	2	7	AB2	-	.
chr2	93307906	93307927	chr2:93307906-93307927	0	AAGCATTCTCAGAAACTTATTT	1	2	2	AA2	-	.
chr2	93308633	93308659	chr2:93308633-93308659	0	GAACATTCCCTTTCATAGAGCAGGTTT	1	2	7	AB2	-	.
chr2	93309096	93309117	chr2:93309096-93309117	0	AAGCATTCTCAGAAACTTACTT	1	2	2	AA2	-	.
chr2	93309818	93309844	chr2:93309818-93309844	0	GAACATTCCCTTTCATAGAGCAGGTTT	1	2	7	AB2	-	.
chr2	93310281	93310302	chr2:93310281-93310302	0	AAGCATTCTCAGAAACTTATTT	1	2	2	AA2	-	.
chr2	93311008	93311034	chr2:93311008-93311034	0	GAACATTCCCTTTCATAGAGCAGGTTT	1	2	7	AB2	-	.
chr2	93311471	93311492	chr2:93311471-93311492	0	AAGCATTCTCAGAAACTTATTT	1	2	2	AA2	-	.
chr2	93311876	93311896	chr2:93311876-93311896	0	GAGCATGTTTGAAACAATCTT	2	1	1	A1	-	.
chr2	93312197	93312223	chr2:93312197-93312223	0	GAACATTCCCTTTCATAGAGCAGGTTT	1	2	7	AB2	-	.
chr2	93312318	93312339	chr2:93312318-93312339	0	AAGCATTCTCAGAAACTTATTT	1	2	2	AA2	-	.
chr2	93312877	93312903	chr2:93312877-93312903	0	GAACATTCCCTTTCATAGAGCAGGTTT	1	2	7	AB2	-	.
chr2	93312998	93313019	chr2:93312998-93313019	0	AAGCATTCTCAGAAACTTTTTT	1	2	2	AA2	-	.
chr2	93313219	93313245	chr2:93313219-93313245	0	GAACATTCCCTTTCATAGAGCAGGTTT	1	2	7	AB2	-	.
chr2	93313557	93313583	chr2:93313557-93313583	0	GAACATTCCCTTTCATAGAGCAGGTTT	1	2	7	AB2	-	.
chr2	93314020	93314041	chr2:93314020-93314041	0	AAGCATTCTCAGAAACTTATTT	1	2	2	AA2	-	.
chr2	93314237	93314263	chr2:93314237-93314263	0	GAACATTCCCTTTCATAGAGCAGGTTT	1	2	7	AB2	-	.
chr2	93314746	93314772	chr2:93314746-93314772	0	GAACATTCCCTTTCATAGAGCAGGTTT	1	2	7	AB2	-	.
chr2	93314867	93314888	chr2:93314867-93314888	0	AAGCATTCTCAGAAACTTATTT	1	2	2	AA2	-	.
chr2	93315426	93315452	chr2:93315426-93315452	0	GAACATTCCCTTTCATAGAGCAGGTTT	1	2	7	AB2	-	.
chr2	93316058	93316079	chr2:93316058-93316079	0	AAGCATTCTCCGAAACTTATTT	1	2	2	AA2	-	.
chr2	93316617	93316643	chr2:93316617-93316643	0	GAACATTCCCTTTCATAGAGCAGGTTT	1	2	7	AB2	-	.
chr2	93316738	93316759	chr2:93316738-93316759	0	AAGCATTCTCAGAAACTTATTT	1	2	2	AA2	-	.
chr2	93317080	93317101	chr2:93317080-93317101	0	AAGCATTCTCAGAAACTTATTT	1	2	2	AA2	-	.
chr2	93317464	93317490	chr2:93317464-93317490	0	GAACATTCCCTTTGATAGAGCAGGTTT	1	2	7	AB2	-	.
chr2	93317801	93317827	chr2:93317801-93317827	0	GAACATTCCCTTTCATAGAGCAGGTTT	1	2	7	AB2	-	.
chr2	93318481	93318507	chr2:93318481-93318507	0	GAACATTTCCTTTCATAGAGCAGGTTT	1	2	7	AB2	-	.
chr2	93318602	93318623	chr2:93318602-93318623	0	AAGCATTCTCAGAAACTTATTT	1	2	2	AA2	-	.
chr2	93318944	93318965	chr2:93318944-93318965	0	AAGCATTCTCAGAAACTTATTT	1	2	2	AA2	-	.
chr2	93319671	93319697	chr2:93319671-93319697	0	GAACATTCCCTTTCATAGAGCAGGTTT	1	2	7	AB2	-	.
chr2	93320134	93320155	chr2:93320134-93320155	0	AAGCATTCTCAGAAACTTATTT	1	2	2	AA2	-	.
chr2	93320303	93320324	chr2:93320303-93320324	0	AAGCATTCTCCGAAACTTATTT	1	2	2	AA2	-	.
chr2	93320862	93320888	chr2:93320862-93320888	0	GAACATTCCCTTTCTTAGAGCAGGTTT	1	2	7	AB2	-	.
chr2	93321325	93321346	chr2:93321325-93321346	0	AAGCATTCTCAGAAACTTATTT	1	2	2	AA2	-	.
chr2	93322052	93322078	chr2:93322052-93322078	0	GAACATTCCCTTTCATAGAGCAGGTTT	1	2	7	AB2	-	.
chr2	93322515	93322536	chr2:93322515-93322536	0	AAGCATTCTCAGAAACTTATTT	1	2	2	AA2	-	.
chr2	93323187	93323208	chr2:93323187-93323208	0	AAGCATTCCCAGAAACTTCTTT	1	2	2	AA2	-	.
chr2	93323237	93323263	chr2:93323237-93323263	0	GGACATTCCCTTTCATAGAGCAGGTTT	1	2	7	AB2	-	.
chr2	93323919	93323945	chr2:93323919-93323945	0	GAACATTCCCTTTCATAGAGCAGGTTT	1	2	7	AB2	-	.
chr2	93324382	93324403	chr2:93324382-93324403	0	AAGCATTCTCAGAAACTTATTT	1	2	2	AA2	-	.
chr2	93324551	93324572	chr2:93324551-93324572	0	AAGCATTCTCCGAAACTTATTT	1	2	2	AA2	-	.
chr2	93325110	93325136	chr2:93325110-93325136	0	GAACATTCCCTTTCATAGAGCAGGTTT	1	2	7	AB2	-	.
chr2	93325573	93325594	chr2:93325573-93325594	0	AAGCATTCTCAGAAACTTATTT	1	2	2	AA2	-	.
chr2	93325742	93325763	chr2:93325742-93325763	0	AAGCATTCTCCGAAACTTATTT	1	2	2	AA2	-	.
chr2	93326302	93326328	chr2:93326302-93326328	0	GAACATTCCCTTTCATAGAACAGGTTT	1	2	7	AB2	-	.
chr2	93326422	93326443	chr2:93326422-93326443	0	GAGCATTCTCAGAAACTTATTT	1	2	2	AA2	-	.
chr2	93326814	93326840	chr2:93326814-93326840	0	GAACATTCCCTTTCATAGAGCAGGTTT	1	2	7	AB2	-	.
chr2	93326935	93326956	chr2:93326935-93326956	0	AAGCATTCTCAGAAACTTATTT	1	2	2	AA2	-	.
chr2	93327172	93327192	chr2:93327172-93327192	0	GAGCATGTTTGAAACAATCTT	2	1	1	A1	-	.
chr2	93327492	93327518	chr2:93327492-93327518	0	GAACATTCCCTTTCATAGAGCAGGTTT	1	2	7	AB2	-	.
chr2	93327956	93327977	chr2:93327956-93327977	0	AAGCATTCTCAGAAACTTATTT	1	2	2	AA2	-	.
chr2	93328683	93328709	chr2:93328683-93328709	0	GAACATTCCCTTTCATAGAGCAGGTTT	1	2	7	AB2	-	.
chr2	93328804	93328825	chr2:93328804-93328825	0	AAGCATTCTCAGAAACTTATTT	1	2	2	AA2	-	.
chr2	93329025	93329051	chr2:93329025-93329051	0	GAACATTCCCTTTCATAGAGCAGGTTT	1	2	7	AB2	-	.
chr2	93329146	93329167	chr2:93329146-93329167	0	AAGCATTCTCAGAAACTTATTT	1	2	2	AA2	-	.
chr2	93329872	93329898	chr2:93329872-93329898	0	GAACATTCCCTTTCATAGAGCAGGTTT	1	2	7	AB2	-	.
chr2	93329993	93330014	chr2:93329993-93330014	0	AAGCATTCTCAGAAACTTATTT	1	2	2	AA2	-	.
chr2	93331015	93331036	chr2:93331015-93331036	0	AAGCATTCTCAGAAACTTATTT	1	2	2	AA2	-	.
chr2	93331738	93331764	chr2:93331738-93331764	0	GAACATTCCCTTTCATAGAGCAGGTTT	1	2	7	AB2	-	.
chr2	93331859	93331880	chr2:93331859-93331880	0	AAGCATTCTCAGAAACTTATTT	1	2	2	AA2	-	.
chr2	93332030	93332061	chr2:93332030-93332061	0	AAGCATTCTCAGAAGCTTCATTGGGGATGTTT	1	2	12	AA2	-	.
chr2	93332202	93332223	chr2:93332202-93332223	0	AAGCATTCTCAGAAACTTATTT	1	2	2	AA2	-	.
chr2	93332929	93332955	chr2:93332929-93332955	0	GAACATTCCCTTTCATAGAGCAGGTTT	1	2	7	AB2	-	.
chr2	93333051	93333072	chr2:93333051-93333072	0	AAGCATTCTCAGAAACTTATTT	1	2	2	AA2	-	.
chr2	93333393	93333414	chr2:93333393-93333414	0	AAGCATTCTCAGAAACTTATTT	1	2	2	AA2	-	.
chr2	93334462	93334488	chr2:93334462-93334488	0	GAACATTCCCTTTCATAGAGCAGGTTT	1	2	7	AB2	-	.
chr2	93334583	93334604	chr2:93334583-93334604	0	AAGCATTCTCAGAAACTTATTT	1	2	2	AA2	-	.
chr2	93335310	93335336	chr2:93335310-93335336	0	GAACATTCCCTTTCAGAGAGCAGGTTT	1	2	7	AB2	-	.
chr2	93335431	93335452	chr2:93335431-93335452	0	AAGCATTCTCAGAAACTTATTT	1	2	2	AA2	-	.
chr2	93335773	93335794	chr2:93335773-93335794	0	AAGCATTCTCAGAAACTTATTT	1	2	2	AA2	-	.
chr2	93336499	93336525	chr2:93336499-93336525	0	GAACATTCCCTTTCATAGAGCAGGTTT	1	2	7	AB2	-	.
chr2	93336620	93336641	chr2:93336620-93336641	0	AAGCATTCTCAGAAACTTATTT	1	2	2	AA2	-	.
chr2	93337179	93337205	chr2:93337179-93337205	0	GAACATTCCCTTTCATAGAGCAGGTTT	1	2	7	AB2	-	.
chr2	93337642	93337663	chr2:93337642-93337663	0	AAGCATTCTCAGAAACTTATTT	1	2	2	AA2	-	.
chr2	93338368	93338394	chr2:93338368-93338394	0	GAACATTCCCTTTCATAGAGCAGGTTT	1	2	7	AB2	-	.
chr2	93338831	93338852	chr2:93338831-93338852	0	AAGCATTCTCAGAAACTTATTT	1	2	2	AA2	-	.
chr2	93339558	93339584	chr2:93339558-93339584	0	GAACATTCCCTTTCATAGAGCAGGTTT	1	2	7	AB2	-	.
chr2	93339679	93339700	chr2:93339679-93339700	0	AAGCATTCTCAGAAACTTATTT	1	2	2	AA2	-	.
chr2	93340021	93340042	chr2:93340021-93340042	0	AAGCAATCTCAGAAACTTTTTC	1	2	2	AA2	-	.
chr2	93340188	93340209	chr2:93340188-93340209	0	AAGCATTCCCAGAAACTTCTTT	1	2	2	AA2	-	.
chr2	93340238	93340264	chr2:93340238-93340264	0	GAACATTCCCTTTCATAGAGCAGGTTT	1	2	7	AB2	-	.
chr2	93340575	93340601	chr2:93340575-93340601	0	GAACATTCCCTTTCATAGAGCAGGTTT	1	2	7	AB2	-	.
chr2	93340696	93340717	chr2:93340696-93340717	0	AAGCATTCTCAGAAACTTATTT	1	2	2	AA2	-	.
chr2	93341418	93341444	chr2:93341418-93341444	0	GAACATTCCCTTTCAGAGAGCAGGTTT	1	2	7	AB2	-	.
chr2	93342098	93342124	chr2:93342098-93342124	0	GAACATTCCCTTTCATAGAGCAGGTTT	1	2	7	AB2	-	.
chr2	93342778	93342804	chr2:93342778-93342804	0	GAACATTCCCTTTCATAGAGCAGGTTT	1	2	7	AB2	-	.
chr2	93343241	93343262	chr2:93343241-93343262	0	AAGCATTCTCAGAAACTTATTT	1	2	2	AA2	-	.
chr2	93343968	93343994	chr2:93343968-93343994	0	GAACATTCCCTTTCATAGAGCAGGTTT	1	2	7	AB2	-	.
chr2	93344089	93344110	chr2:93344089-93344110	0	AAGCATTCTCAGAAACATATTT	1	2	2	AA2	-	.
chr2	93344310	93344336	chr2:93344310-93344336	0	GAACATTCCCTTTCATAGAGCAGGTTT	1	2	7	AB2	-	.
chr2	93344431	93344452	chr2:93344431-93344452	0	AAGCATTCTCAGAAACTTATTT	1	2	2	AA2	-	.
chr2	93345279	93345300	chr2:93345279-93345300	0	AAGCATTCTCAGAAACTTATTT	1	2	2	AA2	-	.
chr2	93345500	93345526	chr2:93345500-93345526	0	GAACATTCCCTTTCATAGAGCAGGTTT	1	2	7	AB2	-	.
chr2	93345621	93345642	chr2:93345621-93345642	0	AAGCATTCTCAGAAACTTATTT	1	2	2	AA2	-	.
chr2	93346347	93346373	chr2:93346347-93346373	0	GAACATTCCCTTTCATAGAGCAGGTTT	1	2	7	AB2	-	.
chr2	93346468	93346489	chr2:93346468-93346489	0	AAGCATTCTCAGAAACTTATTT	1	2	2	AA2	-	.
chr2	93347027	93347053	chr2:93347027-93347053	0	GAACATTCCCTTTCATAGAGCAGGTTT	1	2	7	AB2	-	.
chr2	93348216	93348242	chr2:93348216-93348242	0	GAACATTCCCTTTCATAGAGCAGGTTT	1	2	7	AB2	-	.
chr2	93348678	93348699	chr2:93348678-93348699	0	AAGCATTCTCAGAAACTTATTT	1	2	2	AA2	-	.
chr2	93348847	93348868	chr2:93348847-93348868	0	AAGCATTCTCCGAAACTTATTT	1	2	2	AA2	-	.
chr2	93349406	93349432	chr2:93349406-93349432	0	GAACATTCCCTTTCATAGAGCAGGTTT	1	2	7	AB2	-	.
chr2	93350086	93350112	chr2:93350086-93350112	0	GAACATTCCCTTTCATAGAGCAGGTTT	1	2	7	AB2	-	.
chr2	93350207	93350228	chr2:93350207-93350228	0	AAGCATTCTCAGAAACTTATTT	1	2	2	AA2	-	.
chr2	93350378	93350408	chr2:93350378-93350408	0	AAGCATTCTCAGAAGCTTCATTGGCATGTTT	1	2	11	AC2	-	.
chr2	93350549	93350570	chr2:93350549-93350570	0	AAGCATTCTCAGAAACTTATTT	1	2	2	AA2	-	.
chr2	93350765	93350791	chr2:93350765-93350791	0	GAACATTCCCTTTCATAGAGCAGGTTT	1	2	7	AB2	-	.
chr2	93350886	93350907	chr2:93350886-93350907	0	AAGCATTCTCAGAAACTTATTT	1	2	2	AA2	-	.
chr2	93351107	93351133	chr2:93351107-93351133	0	GAACATTCCCTTTCATAGAGCAGGTTT	1	2	7	AB2	-	.
chr2	93351228	93351249	chr2:93351228-93351249	0	AAGCATTCTCAGAAACTTATTT	1	2	2	AA2	-	.
chr2	93351397	93351418	chr2:93351397-93351418	0	AAGCATTCTCCGAAACTTATTT	1	2	2	AA2	-	.
chr2	93352066	93352086	chr2:93352066-93352086	0	AAACTAGACTGAAGCATTCTC	1	2	1	AD2	-	.
chr2	93352419	93352440	chr2:93352419-93352440	0	AAGCATTCTCAGAAACTTATTT	1	2	2	AA2	-	.
chr2	93353145	93353171	chr2:93353145-93353171	0	GAACATTCCCTTTCAGAGAGCAGGTTT	1	2	7	AB2	-	.
chr2	93353266	93353287	chr2:93353266-93353287	0	AAGCATTCTCAGAAACTTATTT	1	2	2	AA2	-	.
chr2	93353608	93353629	chr2:93353608-93353629	0	AAGCATTCTCAGAAACTTATTT	1	2	2	AA2	-	.
chr2	93353777	93353798	chr2:93353777-93353798	0	AAGCATTCTCCGAAACTTATTT	1	2	2	AA2	-	.
chr2	93353948	93353969	chr2:93353948-93353969	0	AAGCATTCTCAGAAGCTTCTTT	1	2	2	AA2	-	.
chr2	93354336	93354362	chr2:93354336-93354362	0	GAACATTCCCTTTCATAGAGCAGGTTT	1	2	7	AB2	-	.
chr2	93355017	93355043	chr2:93355017-93355043	0	GAACATTCCCTTTCATAGAGCAGGTTT	1	2	7	AB2	-	.
chr2	93355138	93355159	chr2:93355138-93355159	0	AAGCATTCTCAGAAACTTATTT	1	2	2	AA2	-	.
chr2	93355480	93355501	chr2:93355480-93355501	0	AAGCATTCTCAGAAACTTATTT	1	2	2	AA2	-	.
chr2	93356206	93356232	chr2:93356206-93356232	0	GAACATTCCCTTTCATAGAGCAGGTTT	1	2	7	AB2	-	.
chr2	93356669	93356690	chr2:93356669-93356690	0	AAGCATTCTCAGAAACTTATTT	1	2	2	AA2	-	.
chr2	93357395	93357421	chr2:93357395-93357421	0	GAACATTCCCTTTCATAGAGCAGGTTT	1	2	7	AB2	-	.
chr2	93357516	93357537	chr2:93357516-93357537	0	AAGCATTCTCAGAAACTTATTT	1	2	2	AA2	-	.
chr2	93357858	93357879	chr2:93357858-93357879	0	AAGCATTCTCAGAAACTTATTT	1	2	2	AA2	-	.
chr2	93358585	93358611	chr2:93358585-93358611	0	GAACATTCCCTTTCATAGAGCAGGTTT	1	2	7	AB2	-	.
chr2	93358877	93358898	chr2:93358877-93358898	0	AAGCATTCCCAGAAACTTCTTT	1	2	2	AA2	-	.
chr2	93358927	93358953	chr2:93358927-93358953	0	GAACATTCCCTTTCATAGAGCAGGTTT	1	2	7	AB2	-	.
chr2	93359048	93359069	chr2:93359048-93359069	0	AAGCATTCTCAGAAACTTATTT	1	2	2	AA2	-	.
chr2	93359775	93359801	chr2:93359775-93359801	0	GAACATTCCCTTTCATAGAGCAGGTTT	1	2	7	AB2	-	.
chr2	93360238	93360259	chr2:93360238-93360259	0	AAGCATTCTCAGAAACTTATTT	1	2	2	AA2	-	.
chr2	93360964	93360990	chr2:93360964-93360990	0	GAACATTCCCTTTCAGAGAGCAGGTTT	1	2	7	AB2	-	.
chr2	93361427	93361448	chr2:93361427-93361448	0	AAGCATTCTCAGAAACTTATTT	1	2	2	AA2	-	.
chr2	93362154	93362180	chr2:93362154-93362180	0	GAACATTCCCTTTCAGAGAGCAGGTTT	1	2	7	AB2	-	.
chr2	93362275	93362296	chr2:93362275-93362296	0	AAGCATTCTCAGAAACTTATTT	1	2	2	AA2	-	.
chr2	93362617	93362638	chr2:93362617-93362638	0	AAGCATTCTCAGAAACTTATTT	1	2	2	AA2	-	.
chr2	93362786	93362807	chr2:93362786-93362807	0	AAGCATTCTCCGAAACTTATTT	1	2	2	AA2	-	.
chr2	93363345	93363371	chr2:93363345-93363371	0	GAACATTCCCTTTCATAGAGCAGGTTT	1	2	7	AB2	-	.
chr2	93363466	93363487	chr2:93363466-93363487	0	AAGCATTCTCAGAAACTTATTT	1	2	2	AA2	-	.
chr2	93363808	93363829	chr2:93363808-93363829	0	AAGCATTCTCAGAAACTTATTT	1	2	2	AA2	-	.
chr2	93364533	93364559	chr2:93364533-93364559	0	GAACATTCCCTTTCATAGAGCAGGTTT	1	2	7	AB2	-	.
chr2	93364705	93364729	chr2:93364705-93364729	0	AAGCTTTCTTTTGATAGAGTAGTTT	1	2	5	AA2	-	.
chr2	93364997	93365018	chr2:93364997-93365018	0	AAGCATTCTCAGAAACTTATTT	1	2	2	AA2	-	.
chr2	93365724	93365750	chr2:93365724-93365750	0	GAACATTCTCTTTCATAGAGCAGGTTT	1	2	7	AB2	-	.
chr2	93366187	93366208	chr2:93366187-93366208	0	AAGCATTCCCAGAAACTTCTTT	1	2	2	AA2	-	.
chr2	93366237	93366263	chr2:93366237-93366263	0	GAACATTCCCTTTCATAGAGCAGGTTT	1	2	7	AB2	-	.
chr2	93367381	93367402	chr2:93367381-93367402	0	AAGCATTCTCAGAAACTTATTT	1	2	2	AA2	-	.
chr2	93367770	93367796	chr2:93367770-93367796	0	GAACATTCCCTTTGTTAGAGCAGGTTT	1	2	7	AB2	-	.
chr2	93368572	93368593	chr2:93368572-93368593	0	AAGCATTCTCAGAAACTTATTT	1	2	2	AA2	-	.
chr2	93368789	93368815	chr2:93368789-93368815	0	GAACATTCCCTTTCAGAGAGCAGGTTT	1	2	7	AB2	-	.
chr2	93369252	93369273	chr2:93369252-93369273	0	AAGCATTCTCTGAAACTTATTT	1	2	2	AA2	-	.
chr2	93369978	93370004	chr2:93369978-93370004	0	GAACATTCCCTTTCATAGAGCAGGCTT	1	2	7	AB2	-	.
chr2	93371168	93371194	chr2:93371168-93371194	0	GAACATTCCCTTTCATAGAGCAGGTTT	1	2	7	AB2	-	.
chr2	93371632	93371653	chr2:93371632-93371653	0	AAGCATTCTCAGAAACTTATTT	1	2	2	AA2	-	.
chr2	93372354	93372380	chr2:93372354-93372380	0	GAACATTCCCTTTCATAGAGCAGGTTT	1	2	7	AB2	-	.
chr2	93372817	93372838	chr2:93372817-93372838	0	AAGCATTCTCAGAAACTTATTT	1	2	2	AA2	-	.
chr2	93373544	93373570	chr2:93373544-93373570	0	GAACATTCCCTTTCATAGAGCAGGTTT	1	2	7	AB2	-	.
chr2	93373665	93373686	chr2:93373665-93373686	0	AAGCATTCTCAGAAACTTATTT	1	2	2	AA2	-	.
chr2	93374007	93374028	chr2:93374007-93374028	0	AAGCATTCTCAGAAACTTATTT	1	2	2	AA2	-	.
chr2	93374224	93374250	chr2:93374224-93374250	0	GAACATTCCCTTTCAGAGAGCAGGTTT	1	2	7	AB2	-	.
chr2	93374345	93374366	chr2:93374345-93374366	0	AAGCATTCTCAGAAACTTATTT	1	2	2	AA2	-	.
chr2	93375024	93375045	chr2:93375024-93375045	0	AAGCATTCTCAGAAACTTATTT	1	2	2	AA2	-	.
chr2	93375366	93375387	chr2:93375366-93375387	0	AAGCATTCTCAGAAACTTATTT	1	2	2	AA2	-	.
chr2	93376093	93376119	chr2:93376093-93376119	0	GAACATTCCCTTTCATAGAGCAGGTTT	1	2	7	AB2	-	.
chr2	93376214	93376235	chr2:93376214-93376235	0	AAGCATTCTCAGAAACTTATTT	1	2	2	AA2	-	.
chr2	93376555	93376576	chr2:93376555-93376576	0	AAGCATTCTCAGAAACTTATTT	1	2	2	AA2	-	.
chr2	93377282	93377308	chr2:93377282-93377308	0	GAACATTCCCTTTCAGAGAGCAGGTTT	1	2	7	AB2	-	.
chr2	93377790	93377816	chr2:93377790-93377816	0	GAACATTCCCTTTCATAGAGCAGGTTT	1	2	7	AB2	-	.
chr2	93377911	93377932	chr2:93377911-93377932	0	AAGCATTCTCAGAAACTTATTT	1	2	2	AA2	-	.
chr2	93378470	93378496	chr2:93378470-93378496	0	GAACATTCCCTTTCATAGAGCAGGTTT	1	2	7	AB2	-	.
chr2	93378591	93378612	chr2:93378591-93378612	0	AAGCATTCTCAGAAACTTATTT	1	2	2	AA2	-	.
chr2	93378933	93378954	chr2:93378933-93378954	0	AAGCATTCTCAGAAACTTATTT	1	2	2	AA2	-	.
chr2	93379102	93379123	chr2:93379102-93379123	0	AAGCATTCTCCGAAACTTATTT	1	2	2	AA2	-	.
chr2	93379661	93379687	chr2:93379661-93379687	0	GAACATTCCCTTTCATAGAGCAGGTTT	1	2	7	AB2	-	.
chr2	93379782	93379803	chr2:93379782-93379803	0	AAGCATTCTCAGAAACTTATTT	1	2	2	AA2	-	.
chr2	93380125	93380146	chr2:93380125-93380146	0	AAGCATTCTCAGAAACTTATTT	1	2	2	AA2	-	.
chr2	93380969	93380990	chr2:93380969-93380990	0	AAGCATTCTCAGAAACTTATTT	1	2	2	AA2	-	.
chr2	93381311	93381332	chr2:93381311-93381332	0	AAGCATTCTCAGAAACTTATTT	1	2	2	AA2	-	.
chr2	93381481	93381502	chr2:93381481-93381502	0	AAGCATTCTCCGAAACTTATTT	1	2	2	AA2	-	.
chr2	93382040	93382066	chr2:93382040-93382066	0	GAACATTCCCTTTCATAGAGCAGGTTT	1	2	7	AB2	-	.
chr2	93382161	93382182	chr2:93382161-93382182	0	AAGCATTCTCAGAAACTTATTT	1	2	2	AA2	-	.
chr2	93382503	93382524	chr2:93382503-93382524	0	AAGCATTCTCAGAAACTTATTT	1	2	2	AA2	-	.
chr2	93382672	93382693	chr2:93382672-93382693	0	AAGCATTCTCCGAAACTTATTT	1	2	2	AA2	-	.
chr2	93382910	93382930	chr2:93382910-93382930	0	GAGCATGTTTGAAACACTCTT	3	2	1	AB4	-	.
chr2	93383695	93383716	chr2:93383695-93383716	0	AAGCATTCTCAGAAACTTATTT	1	2	2	AA2	-	.
chr2	93384422	93384448	chr2:93384422-93384448	0	GAACATTCCCTTTCATAGAGCAGGTTT	1	2	7	AB2	-	.
chr2	93384543	93384564	chr2:93384543-93384564	0	AAGCATTCTCAGAAACTTATTT	1	2	2	AA2	-	.
chr2	93384885	93384906	chr2:93384885-93384906	0	AAGCATTCTCAGAAACTTATTT	1	2	2	AA2	-	.
chr2	93385611	93385637	chr2:93385611-93385637	0	GAACATTCCCTTTCATAGAGCAGGTTT	1	2	7	AB2	-	.
chr2	93386074	93386095	chr2:93386074-93386095	0	AAGCATTCTCAGAAACTTATTT	1	2	2	AA2	-	.
chr2	93386797	93386823	chr2:93386797-93386823	0	GAACATTCCCTTTCATAGAGCAGGTTT	1	2	7	AB2	-	.
chr2	93387260	93387281	chr2:93387260-93387281	0	AAGCATTCTCAGAAACTTATTT	1	2	2	AA2	-	.
chr2	93387940	93387961	chr2:93387940-93387961	0	AAGCATTCTCAGAAACTTATTT	1	2	2	AA2	-	.
chr2	93388667	93388693	chr2:93388667-93388693	0	GAACATTCCCTTTCATAGAGCAGGTTT	1	2	7	AB2	-	.
chr2	93389130	93389151	chr2:93389130-93389151	0	AAGCATTCTCAGAAACTTATTT	1	2	2	AA2	-	.
chr2	93390531	93390557	chr2:93390531-93390557	0	GAACATTCCCTTTCATAGAGCAGGTTT	1	2	7	AB2	-	.
chr2	93390652	93390673	chr2:93390652-93390673	0	AAGCATTCTCAGAAACTTATTT	1	2	2	AA2	-	.
chr2	93390994	93391015	chr2:93390994-93391015	0	AAGCATTCTCAGAAACTTATTT	1	2	2	AA2	-	.
chr2	93391721	93391747	chr2:93391721-93391747	0	GAACATTCCCTTTCATAGAGCAGGTTT	1	2	7	AB2	-	.
chr2	93391842	93391863	chr2:93391842-93391863	0	AAGCATTCTCAGAAACTTATTT	1	2	2	AA2	-	.
chr2	93392184	93392205	chr2:93392184-93392205	0	AAGCATTCTCAGAAACTTATTT	1	2	2	AA2	-	.
chr2	93392905	93392931	chr2:93392905-93392931	0	GAACATTCCCTTTCATAGAGCAGGTTT	1	2	7	AB2	-	.
chr2	93393026	93393047	chr2:93393026-93393047	0	AAGCATTCTCAGAAACTTATTT	1	2	2	AA2	-	.
chr2	93393368	93393389	chr2:93393368-93393389	0	AAGCATTCTCAGAAACTTATTT	1	2	2	AA2	-	.
chr2	93393585	93393611	chr2:93393585-93393611	0	GAACATTCCCTTTCATAGAGCAGGTTT	1	2	7	AB2	-	.
chr2	93394048	93394069	chr2:93394048-93394069	0	AAGCATTCTCAGAAACTTATTT	1	2	2	AA2	-	.
chr2	93394774	93394800	chr2:93394774-93394800	0	GAACATTCCCTTTCATAGAGCAGGTTT	1	2	7	AB2	-	.
chr2	93394895	93394916	chr2:93394895-93394916	0	AAGCATTCTCAGAAACTTATTT	1	2	2	AA2	-	.
chr2	93395237	93395258	chr2:93395237-93395258	0	AAGCATTCTCAGAAACTTATTT	1	2	2	AA2	-	.
chr2	93395406	93395427	chr2:93395406-93395427	0	AAGCATTCTCCGAAACTTATTT	1	2	2	AA2	-	.
chr2	93395965	93395991	chr2:93395965-93395991	0	GAACATTCCCTTTCAGAGAGCAGGTTT	1	2	7	AB2	-	.
chr2	93396428	93396449	chr2:93396428-93396449	0	AAGCATTCTCAGAAACTTATTT	1	2	2	AA2	-	.
chr2	93397276	93397297	chr2:93397276-93397297	0	AAGCATTCTCAGAAACTTATTT	1	2	2	AA2	-	.
chr2	93397618	93397639	chr2:93397618-93397639	0	AAGCATTCTCAGAAACTTATTT	1	2	2	AA2	-	.
chr2	93397835	93397861	chr2:93397835-93397861	0	GAACATTCCCTTTCATAGAGCACGTTT	1	2	7	AB2	-	.
chr2	93397956	93397977	chr2:93397956-93397977	0	AAGCATTCCCAGAAACTTCTTT	1	2	2	AA2	-	.
chr2	93398006	93398032	chr2:93398006-93398032	0	GAACATTCCCTTTCATAGAGCAGGTTT	1	2	7	AB2	-	.
chr2	93398344	93398370	chr2:93398344-93398370	0	GAACATTCCCTTTCATAGAGCAGGTTT	1	2	7	AB2	-	.
chr2	93399024	93399050	chr2:93399024-93399050	0	GAACATTCCCTTTCATAGAGCAGGTTT	1	2	7	AB2	-	.
chr2	93399145	93399166	chr2:93399145-93399166	0	AAGCATTCTCAGAAACTTATTT	1	2	2	AA2	-	.
chr2	93399487	93399508	chr2:93399487-93399508	0	AAGCATTCTCAGAAACTTATTT	1	2	2	AA2	-	.
chr2	93400209	93400235	chr2:93400209-93400235	0	GAACATTCCCTTTCATAGAGCAGGTTT	1	2	7	AB2	-	.
chr2	93400672	93400693	chr2:93400672-93400693	0	AAGCATTCTCAGAAACTTACTT	1	2	2	AA2	-	.
chr2	93401398	93401424	chr2:93401398-93401424	0	GAACATTCCCTTTCATAGAGCAGGTTT	1	2	7	AB2	-	.
chr2	93401519	93401540	chr2:93401519-93401540	0	AAGCATTCTCAGAAACTTATTT	1	2	2	AA2	-	.
chr2	93401861	93401882	chr2:93401861-93401882	0	AAGCATTCTCAGAAACTTATTT	1	2	2	AA2	-	.
chr2	93402587	93402613	chr2:93402587-93402613	0	GAACATTCCCTTTCATAGAGCAGGTTT	1	2	7	AB2	-	.
chr2	93403050	93403071	chr2:93403050-93403071	0	AAGCATTCTCAGAAACTTATTT	1	2	2	AA2	-	.
chr2	93403772	93403798	chr2:93403772-93403798	0	GAACATTCCCTTTCATAGAGCAGGTTT	1	2	7	AB2	-	.
chr2	93403893	93403914	chr2:93403893-93403914	0	AAGCATTCTCAGAAACTTATTT	1	2	2	AA2	-	.
chr2	93404452	93404478	chr2:93404452-93404478	0	GAACATTCCCTTCCATAGAGCGTGTTT	1	2	7	AB2	-	.
chr2	93404915	93404936	chr2:93404915-93404936	0	AAGCATTCTCAGAAACTTATTT	1	2	2	AA2	-	.
chr2	93405084	93405105	chr2:93405084-93405105	0	AAGCATTCTCCGAAACTTATTT	1	2	2	AA2	-	.
chr2	93405322	93405344	chr2:93405322-93405344	0	GAGCAGGTTTGAAAAACTTTTTT	1	2	3	AB2	-	.
chr2	93405764	93405785	chr2:93405764-93405785	0	AAGCATTCTCAGAAACTTATTT	1	2	2	AA2	-	.
chr2	93406106	93406127	chr2:93406106-93406127	0	AAGCATTCTCAGAAACTTATTT	1	2	2	AA2	-	.
chr2	93406828	93406854	chr2:93406828-93406854	0	GAACATTCCCTTTCATAGAGCAGGTTT	1	2	7	AB2	-	.
chr2	93406950	93406971	chr2:93406950-93406971	0	AAGCATTCTCAGAAACTTATTT	1	2	2	AA2	-	.
chr2	93407291	93407312	chr2:93407291-93407312	0	AAGCATTCTCAGAAACTTATTT	1	2	2	AA2	-	.
chr2	93407508	93407534	chr2:93407508-93407534	0	GAACATTCCCTTTCATAGAGCAGGTTT	1	2	7	AB2	-	.
chr2	93408188	93408214	chr2:93408188-93408214	0	GAACATTCCCTTTCATAGAGCAGGTTT	1	2	7	AB2	-	.
chr2	93408309	93408330	chr2:93408309-93408330	0	AAGCATTCTCAGAAACTTATTT	1	2	2	AA2	-	.
chr2	93408651	93408672	chr2:93408651-93408672	0	AAGCATTCTCAGAAACTTATTT	1	2	2	AA2	-	.
chr2	93409377	93409403	chr2:93409377-93409403	0	GAACATTCCCTTTCATAGAGCAGGTTT	1	2	7	AB2	-	.
chr2	93409498	93409519	chr2:93409498-93409519	0	AAGCATTCTCAGAAACTTATTT	1	2	2	AA2	-	.
chr2	93409840	93409861	chr2:93409840-93409861	0	AAGCATTCTCAGAAACTTATTT	1	2	2	AA2	-	.
chr2	93410566	93410592	chr2:93410566-93410592	0	GAACATTCCCTTTCAGAGAGCAGGTTT	1	2	7	AB2	-	.
chr2	93411247	93411273	chr2:93411247-93411273	0	GAACATTCCCTTTCATAGAGCAGGTTT	1	2	7	AB2	-	.
chr2	93411369	93411390	chr2:93411369-93411390	0	AAGCATTCTCAGAAACTTATTT	1	2	2	AA2	-	.
chr2	93411711	93411732	chr2:93411711-93411732	0	AAGCATTCTCAGAAACTTATTT	1	2	2	AA2	-	.
chr2	93412437	93412463	chr2:93412437-93412463	0	GAACATTCCCTTTCATAGAGCAGGTTT	1	2	7	AB2	-	.
chr2	93412900	93412921	chr2:93412900-93412921	0	AAGCATTCTCAGAAACTTATTT	1	2	2	AA2	-	.
chr2	93413742	93413763	chr2:93413742-93413763	0	AAGCATTCTCAGAAACTTATTT	1	2	2	AA2	-	.
chr2	93414085	93414106	chr2:93414085-93414106	0	AAGCATTCTCAGAAACTTATTT	1	2	2	AA2	-	.
chr2	93414811	93414837	chr2:93414811-93414837	0	GAACATTCCCTTTCATAGAGCAGGTTT	1	2	7	AB2	-	.
chr2	93415103	93415124	chr2:93415103-93415124	0	AAGCATTCCCAAAAACTTCTTT	1	2	2	AA2	-	.
chr2	93415154	93415180	chr2:93415154-93415180	0	GAACATTCCCTTTCATAGAGCAGGTTT	1	2	7	AB2	-	.
chr2	93415275	93415296	chr2:93415275-93415296	0	AAGCATTCTCAGAAACTTATTT	1	2	2	AA2	-	.
chr2	93416001	93416027	chr2:93416001-93416027	0	GAACATTCCCTTTCATAGAGCAGGTTT	1	2	7	AB2	-	.
chr2	93416464	93416485	chr2:93416464-93416485	0	AAGCATTCTCAGAAACTTATTT	1	2	2	AA2	-	.
chr2	93416681	93416707	chr2:93416681-93416707	0	GAACATTCCCTTTCAGAGAGCAGGTTT	1	2	7	AB2	-	.
chr2	93417190	93417216	chr2:93417190-93417216	0	GAACATTCCCTTTCATAGAGCAGGTTT	1	2	7	AB2	-	.
chr2	93417311	93417332	chr2:93417311-93417332	0	AAGCATTCTCAGAAACTTATTT	1	2	2	AA2	-	.
chr2	93417653	93417674	chr2:93417653-93417674	0	AAGCATTCTCAGAAACTTATTT	1	2	2	AA2	-	.
chr2	93418375	93418401	chr2:93418375-93418401	0	GAACATTCCCTTTCATAGAGCAGGTTT	1	2	7	AB2	-	.
chr2	93418838	93418859	chr2:93418838-93418859	0	AAGCATTCTCAGAAACTTATTT	1	2	2	AA2	-	.
chr2	93419564	93419590	chr2:93419564-93419590	0	GAACATTCCCTTTCATAGAGCAGGTTT	1	2	7	AB2	-	.
chr2	93419685	93419706	chr2:93419685-93419706	0	AAGCATTCTCAGAAACTTATTT	1	2	2	AA2	-	.
chr2	93420244	93420270	chr2:93420244-93420270	0	GAACATTCCCTTTCAGAGAGCAGGTTT	1	2	7	AB2	-	.
chr2	93420365	93420386	chr2:93420365-93420386	0	AAGCATTCTCAGAAACTTATTT	1	2	2	AA2	-	.
chr2	93421433	93421459	chr2:93421433-93421459	0	GAACATTCCCTTTCATAGAGCAGGTTT	1	2	7	AB2	-	.
chr2	93422234	93422255	chr2:93422234-93422255	0	AAGCATTCTCAGAAACTTATTT	1	2	2	AA2	-	.
chr2	93422576	93422597	chr2:93422576-93422597	0	AAGCATTCTCAGAAACTTATTT	1	2	2	AA2	-	.
chr2	93423303	93423329	chr2:93423303-93423329	0	GAACATTCCCTTTCATAGAGCAGGTTT	1	2	7	AB2	-	.
chr2	93423766	93423787	chr2:93423766-93423787	0	AAGCATTCTCAGAAACTTATTT	1	2	2	AA2	-	.
chr2	93424614	93424635	chr2:93424614-93424635	0	AAGCATTCTCAGAAACTTATTT	1	2	2	AA2	-	.
chr2	93424957	93424978	chr2:93424957-93424978	0	AAGCATTCTCAGAAACTTATTT	1	2	2	AA2	-	.
chr2	93425684	93425710	chr2:93425684-93425710	0	GAACATTCTCTTTCATAGAGCAGGTTT	1	2	7	AB2	-	.
chr2	93425805	93425826	chr2:93425805-93425826	0	AAGCATTCTCAGAAACTTATTT	1	2	2	AA2	-	.
chr2	93426147	93426168	chr2:93426147-93426168	0	AAGCATTCTCAGAAACTTATTT	1	2	2	AA2	-	.
chr2	93426869	93426895	chr2:93426869-93426895	0	GAACATTCCCTTTCATAGAGCAGGTTT	1	2	7	AB2	-	.
chr2	93427332	93427353	chr2:93427332-93427353	0	AAGCATTCTCAGAAACTTATTT	1	2	2	AA2	-	.
chr2	93428059	93428085	chr2:93428059-93428085	0	GAACATTCCCTTTCATAGAGCAGGTTT	1	2	7	AB2	-	.
chr2	93428522	93428543	chr2:93428522-93428543	0	AAGCATTCTCAGAAACTTATTT	1	2	2	AA2	-	.
chr2	93429243	93429269	chr2:93429243-93429269	0	GAACATTCCCTTTCATAGAGCAGGTTT	1	2	7	AB2	-	.
chr2	93429364	93429385	chr2:93429364-93429385	0	AAGCATTCTCAGAAACTTATTT	1	2	2	AA2	-	.
chr2	93429706	93429727	chr2:93429706-93429727	0	AAGCATTCTCAGAAACTTATTT	1	2	2	AA2	-	.
chr2	93430431	93430457	chr2:93430431-93430457	0	GAACATTCCCTTTCATAGAGCAGGTTT	1	2	7	AB2	-	.
chr2	93430552	93430573	chr2:93430552-93430573	0	AAGCATTCTCAGAAACTTATTT	1	2	2	AA2	-	.
chr2	93430769	93430795	chr2:93430769-93430795	0	GAACATTCCCTTTCAGAGAGCAGGTTT	1	2	7	AB2	-	.
chr2	93431061	93431091	chr2:93431061-93431091	0	AAGCATTCTCAGAAGCATCATGGGGATGTTT	1	2	11	AA2	-	.
chr2	93431231	93431252	chr2:93431231-93431252	0	AAGCATTCTCAGAAACTTATTT	1	2	2	AA2	-	.
chr2	93431953	93431979	chr2:93431953-93431979	0	GAACATTCCCTTTCATAGAGCAGGTTT	1	2	7	AB2	-	.
chr2	93432074	93432095	chr2:93432074-93432095	0	AAGCATTCTCAGAAACTTATTT	1	2	2	AA2	-	.
chr2	93432632	93432658	chr2:93432632-93432658	0	GAACATTCCCTTTCATAGAGCAGGTTT	1	2	7	AB2	-	.
chr2	93433095	93433116	chr2:93433095-93433116	0	AAGCATTCTCAGAAACTTATTT	1	2	2	AA2	-	.
chr2	93433822	93433848	chr2:93433822-93433848	0	GAACATTCCCTTTCAGAGAGCAGGTTT	1	2	7	AB2	-	.
chr2	93433943	93433964	chr2:93433943-93433964	0	AAGCATTCTCAGAAACTTATTT	1	2	2	AA2	-	.
chr2	93434285	93434306	chr2:93434285-93434306	0	AAGCATTCTTAGAAACTTATTT	1	2	2	AA2	-	.
chr2	93435012	93435038	chr2:93435012-93435038	0	GAACATTCCCTTTCATAGAGCAGGTTT	1	2	7	AB2	-	.
chr2	93435475	93435496	chr2:93435475-93435496	0	AAGCATTTTCAGAAACTTATTT	1	2	2	AA2	-	.
chr2	93435814	93435835	chr2:93435814-93435835	0	AAGCATTCTCAGAAGCTTCTTT	1	2	2	AA2	-	.
chr2	93436201	93436227	chr2:93436201-93436227	0	GAACATTCCCTTTCATAGAGCAGGTTT	1	2	7	AB2	-	.
chr2	93436322	93436343	chr2:93436322-93436343	0	AAGCATTCTCAGAAACTTATTT	1	2	2	AA2	-	.
chr2	93436664	93436685	chr2:93436664-93436685	0	AAGCATTCTCAGAAACTTATTT	1	2	2	AA2	-	.
chr2	93437390	93437416	chr2:93437390-93437416	0	GAACATTCCCTTTCATAGAGCAGGTTT	1	2	7	AB2	-	.
chr2	93437853	93437874	chr2:93437853-93437874	0	AAGCATTCTCAGAAACTTATTT	1	2	2	AA2	-	.
chr2	93438362	93438383	chr2:93438362-93438383	0	AAGCAATCTCAGAAACTTTTTC	1	2	2	AA2	-	.
chr2	93438579	93438605	chr2:93438579-93438605	0	GAACATTCCCTTTCATAGAGCAGGTTT	1	2	7	AB2	-	.
chr2	93439042	93439063	chr2:93439042-93439063	0	AAGCATTCTCAGAAACTTATTT	1	2	2	AA2	-	.
chr2	93440231	93440252	chr2:93440231-93440252	0	AAGCATTCTCAGAAACTTATTT	1	2	2	AA2	-	.
chr2	93440958	93440984	chr2:93440958-93440984	0	GAACATTCCCTTTCATAGAGCAGGTTT	1	2	7	AB2	-	.
chr2	93441421	93441442	chr2:93441421-93441442	0	AAGCATTCTCAGAAACTTATTT	1	2	2	AA2	-	.
chr2	93442148	93442174	chr2:93442148-93442174	0	GAACATTCCCTTTCATAGAGCAGGTTT	1	2	7	AB2	-	.
chr2	93442611	93442632	chr2:93442611-93442632	0	AAGCATTCTCAGAAACTTATTT	1	2	2	AA2	-	.
chr2	93443336	93443362	chr2:93443336-93443362	0	GAACATTCCCTTTCATAGAGCAGGTTT	1	2	7	AB2	-	.
chr2	93443845	93443871	chr2:93443845-93443871	0	GAACATTCCCTTTCAGAGAGCAGGTTT	1	2	7	AB2	-	.
chr2	93444987	93445008	chr2:93444987-93445008	0	AAGCATTCTCAGAAACTTATTT	1	2	2	AA2	-	.
chr2	93445714	93445740	chr2:93445714-93445740	0	GAACATTCCCTTTCATAGAGCAGGTTT	1	2	7	AB2	-	.
chr2	93446177	93446198	chr2:93446177-93446198	0	AAGCATTCTCAGAAACTTATTT	1	2	2	AA2	-	.
chr2	93446904	93446930	chr2:93446904-93446930	0	GAACATTCCCTTTCTTAGAGCAGGTTT	1	2	7	AB2	-	.
chr2	93447025	93447046	chr2:93447025-93447046	0	AAGCATTCTCAGAAACTTATTT	1	2	2	AA2	-	.
chr2	93447367	93447388	chr2:93447367-93447388	0	AAGCATTCTCAGAAACTTATTT	1	2	2	AA2	-	.
chr2	93448210	93448231	chr2:93448210-93448231	0	AAGCATTCTCAGAAACTTATTT	1	2	2	AA2	-	.
chr2	93448770	93448796	chr2:93448770-93448796	0	GAACATTCCCTTTCATAGAGCAGGTTT	1	2	7	AB2	-	.
chr2	93448891	93448912	chr2:93448891-93448912	0	AAGCATTCTCAGAAACTTATTT	1	2	2	AA2	-	.
chr2	93449450	93449476	chr2:93449450-93449476	0	GAACATTCCCTTTCATAGAGCAGGTTT	1	2	7	AB2	-	.
chr2	93449792	93449818	chr2:93449792-93449818	0	GAACATTCCCTTTCATAGAGCAGGTTT	1	2	7	AB2	-	.
chr2	93449913	93449934	chr2:93449913-93449934	0	AAGCATTCTCAGAAACTTATTT	1	2	2	AA2	-	.
chr2	93450640	93450666	chr2:93450640-93450666	0	GAACATTCCCTTTCATAGAGCAGGTTT	1	2	7	AB2	-	.
chr2	93451103	93451124	chr2:93451103-93451124	0	AAGCATTCTCAGAAACTTATTT	1	2	2	AA2	-	.
chr2	93451829	93451855	chr2:93451829-93451855	0	GAACATTCCCTTTCATAGAGCAGGTTT	1	2	7	AB2	-	.
chr2	93451950	93451971	chr2:93451950-93451971	0	AAGCATTCTCAGAAACTTATTT	1	2	2	AA2	-	.
chr2	93452509	93452535	chr2:93452509-93452535	0	GAACATTCCCTTTCATAGAGCAGGTTT	1	2	7	AB2	-	.
chr2	93452630	93452651	chr2:93452630-93452651	0	AAGCATTCTCAGAAACTTATTT	1	2	2	AA2	-	.
chr2	93452801	93452822	chr2:93452801-93452822	0	AAGCATTCCCAGAAACTTCTTT	1	2	2	AA2	-	.
chr2	93452851	93452877	chr2:93452851-93452877	0	GAACATTCCCTTTCATAGAGCAGGTTT	1	2	7	AB2	-	.
chr2	93452972	93452993	chr2:93452972-93452993	0	AAGCATTCTCAGAAACTTATTT	1	2	2	AA2	-	.
chr2	93453699	93453725	chr2:93453699-93453725	0	GAACATTCCCTTTCATAGAGCAGGTTT	1	2	7	AB2	-	.
chr2	93454381	93454407	chr2:93454381-93454407	0	GAACATTCCCTTTCATAGAGCAGGTTT	1	2	7	AB2	-	.
chr2	93454845	93454866	chr2:93454845-93454866	0	AAGCATTCTCAGAAACTTATTT	1	2	2	AA2	-	.
chr2	93455572	93455598	chr2:93455572-93455598	0	GAACATTCCCTTTCAGAGAGCAGGTTT	1	2	7	AB2	-	.
chr2	93456252	93456278	chr2:93456252-93456278	0	GAACATTCCCTTTCATAGAGCAGGTTT	1	2	7	AB2	-	.
chr2	93456715	93456736	chr2:93456715-93456736	0	AAGCATTCTCAGAAACTTATTT	1	2	2	AA2	-	.
chr2	93457442	93457468	chr2:93457442-93457468	0	GAACATTCCCTTTCATAGAGCAGGTTT	1	2	7	AB2	-	.
chr2	93458121	93458147	chr2:93458121-93458147	0	GAACATTCCCTTTCATAGAGCAGGTTT	1	2	7	AB2	-	.
chr2	93458584	93458605	chr2:93458584-93458605	0	AAGCATTCTCAGAAACTTATTT	1	2	2	AA2	-	.
chr2	93459306	93459332	chr2:93459306-93459332	0	GAACATTCCCTTTCATAGAGCAGGTTT	1	2	7	AB2	-	.
chr2	93459426	93459448	chr2:93459426-93459448	0	GAAGTAGTCTCAGAAACTTATTT	1	2	3	AA2	-	.
chr2	93460666	93460692	chr2:93460666-93460692	0	GAACATTCCCTTTCATAGAGCAGGTTT	1	2	7	AB2	-	.
chr2	93460958	93460979	chr2:93460958-93460979	0	AAGCATTCCCAGAAACTTCTTT	1	2	2	AA2	-	.
chr2	93461129	93461150	chr2:93461129-93461150	0	AAGCATTCTCAGAAACTTATTT	1	2	2	AA2	-	.
chr2	93461854	93461880	chr2:93461854-93461880	0	GAACATTCCCTTTCATAGAGCAGGTTT	1	2	7	AB2	-	.
chr2	93462317	93462338	chr2:93462317-93462338	0	AAGCATTCTCAGAAACTTATTT	1	2	2	AA2	-	.
chr2	93463040	93463066	chr2:93463040-93463066	0	GAACATTCCCTTTCATAGAGCAGGTTT	1	2	7	AB2	-	.
chr2	93463161	93463182	chr2:93463161-93463182	0	AAGCATTCTCAGAAACTTATTT	1	2	2	AA2	-	.
chr2	93463503	93463524	chr2:93463503-93463524	0	AAGCATTCTCAGAAACTTATTT	1	2	2	AA2	-	.
chr2	93464351	93464372	chr2:93464351-93464372	0	AAGCATTCTCAGAAACTTATTT	1	2	2	AA2	-	.
chr2	93464693	93464714	chr2:93464693-93464714	0	AAGCATTCTCAGAAACTTATTT	1	2	2	AA2	-	.
chr2	93464862	93464883	chr2:93464862-93464883	0	AAGCATTCTCCGAAACTTATTT	1	2	2	AA2	-	.
chr2	93465557	93465583	chr2:93465557-93465583	0	GAACATTCCCTTTCATAGAGCAGGTTT	1	2	7	AB2	-	.
chr2	93465678	93465699	chr2:93465678-93465699	0	AAGCATTCTCAGAAACTTATTT	1	2	2	AA2	-	.
chr2	93466741	93466767	chr2:93466741-93466767	0	GAACATTCCCTTTCATAGAGCAGGTTT	1	2	7	AB2	-	.
chr2	93467204	93467225	chr2:93467204-93467225	0	AAGCATTCTCAGAAACTTATTT	1	2	2	AA2	-	.
chr2	93467927	93467953	chr2:93467927-93467953	0	GAACATTCCCTTTCATAGAGCAGGTTT	1	2	7	AB2	-	.
chr2	93468048	93468069	chr2:93468048-93468069	0	AAGCATTCTCAGAAACTTATTT	1	2	2	AA2	-	.
chr2	93468390	93468411	chr2:93468390-93468411	0	AAGCATTCTCAGAAACTTATTT	1	2	2	AA2	-	.
chr2	93469134	93469154	chr2:93469134-93469154	0	GAGCATGTTTGAAACACTCTT	3	2	1	AB4	-	.
chr2	93469238	93469259	chr2:93469238-93469259	0	AAGCATTCTCAGAAACTTATTT	1	2	2	AA2	-	.
chr2	93469580	93469601	chr2:93469580-93469601	0	AAGCATTCTCAGAAACTTATTT	1	2	2	AA2	-	.
chr2	93470427	93470448	chr2:93470427-93470448	0	AAGCATTCTCAGAAACTTATTT	1	2	2	AA2	-	.
chr2	93470769	93470790	chr2:93470769-93470790	0	AAGCATTCTCAGAAACTTATTT	1	2	2	AA2	-	.
chr2	93471496	93471522	chr2:93471496-93471522	0	GAACATTCCCTTTCATAGAGCAGGTTT	1	2	7	AB2	-	.
chr2	93471834	93471860	chr2:93471834-93471860	0	GAACATTCCCTTTCATAGAGCAGGTTT	1	2	7	AB2	-	.
chr2	93471955	93471976	chr2:93471955-93471976	0	AAGCATTCTCAGAAACTTATTT	1	2	2	AA2	-	.
chr2	93472176	93472202	chr2:93472176-93472202	0	GAACATTCCCTTTCATAGAGCAGGTTT	1	2	7	AB2	-	.
chr2	93472297	93472318	chr2:93472297-93472318	0	AAGCATTCTCAGAAACTTATTT	1	2	2	AA2	-	.
chr2	93473024	93473050	chr2:93473024-93473050	0	GAACATTCCCTTTCATAGAGCAGGTTT	1	2	7	AB2	-	.
chr2	93473704	93473730	chr2:93473704-93473730	0	GAACATTCCCTTTCATAGAGCAGGTTT	1	2	7	AB2	-	.
chr2	93473825	93473846	chr2:93473825-93473846	0	AAGCATTCTCAGAAACTTATTT	1	2	2	AA2	-	.
chr2	93474165	93474186	chr2:93474165-93474186	0	AAGCATTCTCAGAAACTTATTT	1	2	2	AA2	-	.
chr2	93474845	93474866	chr2:93474845-93474866	0	AAGCATTCCCAGAAACTTCTTT	1	2	2	AA2	-	.
chr2	93474895	93474921	chr2:93474895-93474921	0	GAACATTCCCTTTCATAGAGCAGGTTT	1	2	7	AB2	-	.
chr2	93475016	93475037	chr2:93475016-93475037	0	AAGCATTCTCAGAAACTTATTT	1	2	2	AA2	-	.
chr2	93475358	93475379	chr2:93475358-93475379	0	AAGCATTCTCAGAAACTTATTT	1	2	2	AA2	-	.
chr2	93476543	93476564	chr2:93476543-93476564	0	AAGCATTCTCAGAAACTTATTT	1	2	2	AA2	-	.
chr2	93477269	93477295	chr2:93477269-93477295	0	GAACATTCCCTTTCATAGAGCAGGTTT	1	2	7	AB2	-	.
chr2	93477390	93477411	chr2:93477390-93477411	0	AAGCATTCTCAGAAACTTATTT	1	2	2	AA2	-	.
chr2	93478115	93478141	chr2:93478115-93478141	0	GAACATTCCCTTTCATAGAGCAGGTTT	1	2	7	AB2	-	.
chr2	93478578	93478599	chr2:93478578-93478599	0	AAGCATTCTCAGAAACTTATTT	1	2	2	AA2	-	.
chr2	93479304	93479330	chr2:93479304-93479330	0	GAACATTCCCTTTCATAGAGCAGGTTT	1	2	7	AB2	-	.
chr2	93479768	93479789	chr2:93479768-93479789	0	AAGCATTCTCAGAAACTTATTT	1	2	2	AA2	-	.
chr2	93480490	93480516	chr2:93480490-93480516	0	GAACATTCCCTTTCATAGAGCAGGTTT	1	2	7	AB2	-	.
chr2	93480611	93480632	chr2:93480611-93480632	0	AAGCATTCTCAGAAACTTATTT	1	2	2	AA2	-	.
chr2	93480953	93480974	chr2:93480953-93480974	0	AAGCATTCTCAGAAACTTATTT	1	2	2	AA2	-	.
chr2	93481676	93481702	chr2:93481676-93481702	0	GAACATTCCCTTTCATAGAGCAGGTTT	1	2	7	AB2	-	.
chr2	93482139	93482160	chr2:93482139-93482160	0	AAGCATTCTCAGAAACTTATTT	1	2	2	AA2	-	.
chr2	93482861	93482887	chr2:93482861-93482887	0	GAACATTCCCTTTCATAGAGCAGGTTT	1	2	7	AB2	-	.
chr2	93483324	93483345	chr2:93483324-93483345	0	AAGCATTCTCAGAAACTTATTT	1	2	2	AA2	-	.
chr2	93484051	93484077	chr2:93484051-93484077	0	GAACATTCCCTTTCATAGAGCAGGTTT	1	2	7	AB2	-	.
chr2	93484514	93484535	chr2:93484514-93484535	0	AAGCATTCTCAGAAACTTATTT	1	2	2	AA2	-	.
chr2	93484731	93484757	chr2:93484731-93484757	0	GAACATTCCCTTTCATAGAGCAGGTTT	1	2	7	AB2	-	.
chr2	93485194	93485215	chr2:93485194-93485215	0	AAGCATTCTCAGAAACTTATTT	1	2	2	AA2	-	.
chr2	93485920	93485946	chr2:93485920-93485946	0	GAACATTCCCTTTCATAGAGCAGGTTT	1	2	7	AB2	-	.
chr2	93486383	93486404	chr2:93486383-93486404	0	AAGCATTCTCAGAAACTTATTT	1	2	2	AA2	-	.
chr2	93487109	93487135	chr2:93487109-93487135	0	GAACATTCCCTTTCATAGAGCAGGTTT	1	2	7	AB2	-	.
chr2	93487572	93487593	chr2:93487572-93487593	0	AAGCATTCTCAGAAACTTATTT	1	2	2	AA2	-	.
chr2	93488298	93488324	chr2:93488298-93488324	0	GAACATTCCCTTTCATAGAGCAGGTTT	1	2	7	AB2	-	.
chr2	93488419	93488440	chr2:93488419-93488440	0	AAGCATTCTCAGAAACTTATTT	1	2	2	AA2	-	.
chr2	93488470	93488494	chr2:93488470-93488494	0	AAGCTTTCTTTTGATAGAGTAGTTT	1	2	5	AA2	-	.
chr2	93489099	93489120	chr2:93489099-93489120	0	AAGCATTCTCAGAAACTTATTT	1	2	2	AA2	-	.
chr2	93489441	93489462	chr2:93489441-93489462	0	AAGCATTCTCAGAAACTTATTT	1	2	2	AA2	-	.
chr2	93489658	93489684	chr2:93489658-93489684	0	GAACATTCCCTTTCATAGAGCAGGTTT	1	2	7	AB2	-	.
chr2	93489779	93489800	chr2:93489779-93489800	0	AAGCATTCTCAGAAACTTATTT	1	2	2	AA2	-	.
chr2	93490121	93490142	chr2:93490121-93490142	0	AAGCATTCTCAGAAACTTATTT	1	2	2	AA2	-	.
chr2	93490843	93490869	chr2:93490843-93490869	0	GAACATTCCCTTTCATAGAGCAGGTTT	1	2	7	AB2	-	.
chr2	93490964	93490985	chr2:93490964-93490985	0	AAGCATTCTCAGAAACTTATTT	1	2	2	AA2	-	.
chr2	93491306	93491327	chr2:93491306-93491327	0	AAGCATTCTCAGAAACTTATTT	1	2	2	AA2	-	.
chr2	93491523	93491549	chr2:93491523-93491549	0	GAACATTCCCTTTCAGAGAGCAGGTTT	1	2	7	AB2	-	.
chr2	93492032	93492058	chr2:93492032-93492058	0	GAACATTCCCTTTCATAGAGCAGGTTT	1	2	7	AB2	-	.
chr2	93492153	93492174	chr2:93492153-93492174	0	AAGCATTCTCAGAAACTTATTT	1	2	2	AA2	-	.
chr2	93492665	93492686	chr2:93492665-93492686	0	AAGCATTCTCCGAAACTTATTT	1	2	2	AA2	-	.
chr2	93493687	93493708	chr2:93493687-93493708	0	AAGCATTCTCAGAAACTTATTT	1	2	2	AA2	-	.
chr2	93494075	93494101	chr2:93494075-93494101	0	GAACATTCCCTTTCATAGAGCAGGTTT	1	2	7	AB2	-	.
chr2	93494417	93494443	chr2:93494417-93494443	0	GAACATTCCCTTTCTTAGAGCAGGTTT	1	2	7	AB2	-	.
chr2	93494880	93494901	chr2:93494880-93494901	0	AAGCATTCTCAGAAACTTATTT	1	2	2	AA2	-	.
chr2	93495097	93495123	chr2:93495097-93495123	0	GAACATTCCCTTTCATAGAGCAGGTTT	1	2	7	AB2	-	.
chr2	93495606	93495632	chr2:93495606-93495632	0	GAACATTCCCTATCATAGAGCAGGTTT	1	2	7	AB2	-	.
chr2	93496238	93496259	chr2:93496238-93496259	0	AAGCATTCTCCGAAACTTATTT	1	2	2	AA2	-	.
chr2	93496797	93496823	chr2:93496797-93496823	0	GAACATTCCCTTTCATAGAGCAGGTTT	1	2	7	AB2	-	.
chr2	93496918	93496939	chr2:93496918-93496939	0	AAGCATTCTCAGAAACTTATTT	1	2	2	AA2	-	.
chr2	93497476	93497502	chr2:93497476-93497502	0	GAACATTCCCTTTCATAGAGCAGGTTT	1	2	7	AB2	-	.
chr2	93497597	93497618	chr2:93497597-93497618	0	AAGCATTCTCAGAAACTTATTT	1	2	2	AA2	-	.
chr2	93497939	93497960	chr2:93497939-93497960	0	AAGCATTCTCAGAAACTTATTT	1	2	2	AA2	-	.
chr2	93498665	93498691	chr2:93498665-93498691	0	GAACATTCCCTTTCATAGAGCAGGTTT	1	2	7	AB2	-	.
chr2	93498786	93498807	chr2:93498786-93498807	0	AAGCATTCTCAGAAACTTATTT	1	2	2	AA2	-	.
chr2	93499513	93499539	chr2:93499513-93499539	0	GAACATTCCCTTTCATAGAGCAGGTTT	1	2	7	AB2	-	.
chr2	93499976	93499997	chr2:93499976-93499997	0	AAGCATTCTCAGAAACTTATTT	1	2	2	AA2	-	.
chr2	93500702	93500728	chr2:93500702-93500728	0	GAACATTCCCTTTCAGAGAGCAGGTTT	1	2	7	AB2	-	.
chr2	93501165	93501186	chr2:93501165-93501186	0	AAGCATTCTCAGAAACTTATTT	1	2	2	AA2	-	.
chr2	93501383	93501409	chr2:93501383-93501409	0	GAACATTCCCTTTCATAGAGCAGGCTT	1	2	7	AB2	-	.
chr2	93501892	93501918	chr2:93501892-93501918	0	GAACATTCCCTTTCAGAGAGCAGGTTT	1	2	7	AB2	-	.
chr2	93502354	93502375	chr2:93502354-93502375	0	AAGCATTCTCAGAAACTTATTT	1	2	2	AA2	-	.
chr2	93503075	93503101	chr2:93503075-93503101	0	GAACATTCCCTTTCATAGAGCAGGTTT	1	2	7	AB2	-	.
chr2	93503538	93503559	chr2:93503538-93503559	0	AAGCATTCCCAGGAACTTCTTT	1	2	2	AA2	-	.
chr2	93503588	93503614	chr2:93503588-93503614	0	GAACATTCCCTTTCATAGAGCAGGTTT	1	2	7	AB2	-	.
chr2	93504269	93504295	chr2:93504269-93504295	0	GAACATTCCCTTTCATAGAGCAGGTTT	1	2	7	AB2	-	.
chr2	93504732	93504753	chr2:93504732-93504753	0	AAGCATTCTCAGAAACTTATTT	1	2	2	AA2	-	.
chr2	93505458	93505484	chr2:93505458-93505484	0	GAACATTCCCTTTCATAGAGCAGGTTT	1	2	7	AB2	-	.
chr2	93505630	93505654	chr2:93505630-93505654	0	AAGCTTTCTTTTGATAGACCAGTTT	1	2	5	AB2	-	.
chr2	93506138	93506164	chr2:93506138-93506164	0	GAACATTCCCTTTCATAGAGCAGGTTT	1	2	7	AB2	-	.
chr2	93506259	93506280	chr2:93506259-93506280	0	AAGCATTCTCAGAAACTTATTT	1	2	2	AA2	-	.
chr2	93506601	93506622	chr2:93506601-93506622	0	AAGCATTCTCAGAAACTTATTT	1	2	2	AA2	-	.
chr2	93507325	93507351	chr2:93507325-93507351	0	GAACATTCCCTTTCATAGAGCAGGTTT	1	2	7	AB2	-	.
chr2	93507788	93507809	chr2:93507788-93507809	0	AAGCATTCTCAGAAACTTATTT	1	2	2	AA2	-	.
chr2	93508517	93508543	chr2:93508517-93508543	0	GAACATTCCCTTTCATAGAGCAGGTTT	1	2	7	AB2	-	.
chr2	93508638	93508659	chr2:93508638-93508659	0	AAGCATTCTCAGAAACTTATTT	1	2	2	AA2	-	.
chr2	93508980	93509001	chr2:93508980-93509001	0	AAGCATTCTCAGAAACTTATTT	1	2	2	AA2	-	.
chr2	93509828	93509849	chr2:93509828-93509849	0	AAGCTTTCTCAGAAACTTATTT	1	2	2	AA2	-	.
chr2	93510387	93510413	chr2:93510387-93510413	0	GAACATTCCCTTTCAGAGAGCAGGTTT	1	2	7	AB2	-	.
chr2	93511068	93511094	chr2:93511068-93511094	0	GAACATTCCCTTTCATAGAGCAGGTTT	1	2	7	AB2	-	.
chr2	93511189	93511210	chr2:93511189-93511210	0	AAGCATTCTCAGAAACTTATTT	1	2	2	AA2	-	.
chr2	93511531	93511552	chr2:93511531-93511552	0	AAGCATTCTCAGAAACTTATTT	1	2	2	AA2	-	.
chr2	93512256	93512282	chr2:93512256-93512282	0	GAGCATTCCCTTTCATAGAGCAGGTTT	1	2	7	AB2	-	.
chr2	93512719	93512740	chr2:93512719-93512740	0	AAGCATTCTCAGAAACTTATTT	1	2	2	AA2	-	.
chr2	93513446	93513472	chr2:93513446-93513472	0	GAACATTCCCTTTCAGAGAGCAGGTTT	1	2	7	AB2	-	.
chr2	93513567	93513588	chr2:93513567-93513588	0	AAGCATTCTCAGAAACTTATTT	1	2	2	AA2	-	.
chr2	93513738	93513768	chr2:93513738-93513768	0	AAGCATTCTCAGAAATTTCTTAGGGATGTTT	1	2	11	AA2	-	.
chr2	93513788	93513814	chr2:93513788-93513814	0	GAACATTCCCTGTCATAGAGCAGGTTT	1	2	7	AB2	-	.
chr2	93514127	93514153	chr2:93514127-93514153	0	GAACATTCCCTTTCATAGAGCAGGTTT	1	2	7	AB2	-	.
chr2	93514248	93514269	chr2:93514248-93514269	0	AAGCATTCTCAGAAACTTATTT	1	2	2	AA2	-	.
chr2	93514590	93514611	chr2:93514590-93514611	0	AAGCATTCTCAGAAACTTATTT	1	2	2	AA2	-	.
chr2	93514978	93515004	chr2:93514978-93515004	0	GAACATTCCCTTTCATAGAGCAGGTTT	1	2	7	AB2	-	.
chr2	93515315	93515341	chr2:93515315-93515341	0	GAACATTCCCTTTCAGAGAGCAGGTTT	1	2	7	AB2	-	.
chr2	93515778	93515799	chr2:93515778-93515799	0	AAGCATTCTCAGAAACTTATTT	1	2	2	AA2	-	.
chr2	93516504	93516530	chr2:93516504-93516530	0	GAACATTCCCTTTCATAGAGCAGGTTT	1	2	7	AB2	-	.
chr2	93516967	93516988	chr2:93516967-93516988	0	AAGCATTCTCAGAAACTTATTT	1	2	2	AA2	-	.
chr2	93517184	93517210	chr2:93517184-93517210	0	GAACATTCCCTTTCATAGAGCAGGTTT	1	2	7	AB2	-	.
chr2	93517647	93517668	chr2:93517647-93517668	0	AAGCATTCTCAGAAACTTATTT	1	2	2	AA2	-	.
chr2	93517816	93517837	chr2:93517816-93517837	0	AAGCATTCTCCGAAACTTATTT	1	2	2	AA2	-	.
chr2	93518375	93518401	chr2:93518375-93518401	0	GAACATTCCCTTTCATAGAGCAGGTTT	1	2	7	AB2	-	.
chr2	93518496	93518517	chr2:93518496-93518517	0	AAGCATTCTCAGAAACTTATTT	1	2	2	AA2	-	.
chr2	93518838	93518859	chr2:93518838-93518859	0	AAGCATTCTCAGAAACTTATTT	1	2	2	AA2	-	.
chr2	93519563	93519589	chr2:93519563-93519589	0	GAACATTCCCTTTCATAGAGCAGGTTT	1	2	7	AB2	-	.
chr2	93519683	93519704	chr2:93519683-93519704	0	AAGCATTCTCAGAAACTTATTT	1	2	2	AA2	-	.
chr2	93519904	93519930	chr2:93519904-93519930	0	GAACATTCCCTTTCATAGAGCAGGTTT	1	2	7	AB2	-	.
chr2	93520025	93520046	chr2:93520025-93520046	0	AAGCATTCTCAGAAACTTATTT	1	2	2	AA2	-	.
chr2	93520194	93520215	chr2:93520194-93520215	0	AAGCATTCTCCGAAACTTATTT	1	2	2	AA2	-	.
chr2	93520753	93520779	chr2:93520753-93520779	0	GAACATTCCCTTTCATAGAGCAGGTTT	1	2	7	AB2	-	.
chr2	93520874	93520895	chr2:93520874-93520895	0	AAGCATTCTCAGAAACTTATTT	1	2	2	AA2	-	.
chr2	93521216	93521237	chr2:93521216-93521237	0	AAGCATTCTCAGAAACTTATTT	1	2	2	AA2	-	.
chr2	93521939	93521965	chr2:93521939-93521965	0	GAACATTCCCTTTTATAGAGCAGGTTT	1	2	7	AB2	-	.
chr2	93522060	93522081	chr2:93522060-93522081	0	AAGCATTCTCAGAAACTTATTT	1	2	2	AA2	-	.
chr2	93522399	93522420	chr2:93522399-93522420	0	AAGCATTCTCAGAAACTTATTT	1	2	2	AA2	-	.
chr2	93523247	93523268	chr2:93523247-93523268	0	AAGCATTCTCAGAAACTTATTT	1	2	2	AA2	-	.
chr2	93524094	93524115	chr2:93524094-93524115	0	AAGCATTCTCAGAAACTTATTT	1	2	2	AA2	-	.
chr2	93524437	93524458	chr2:93524437-93524458	0	AAGCATTCTCAGAAACTTATTT	1	2	2	AA2	-	.
chr2	93525164	93525190	chr2:93525164-93525190	0	GAACATTCCCTTTCAGAGAGCAGGTTT	1	2	7	AB2	-	.
chr2	93525627	93525648	chr2:93525627-93525648	0	AAGCATTCTCAGAAACTTATTT	1	2	2	AA2	-	.
chr2	93525844	93525870	chr2:93525844-93525870	0	AAACATTCCCTTTCATAGAGCAGGTTT	1	2	7	AB2	-	.
chr2	93526353	93526379	chr2:93526353-93526379	0	GAACATTCCCTTTCATAGAGCAGGTTT	1	2	7	AB2	-	.
chr2	93526474	93526495	chr2:93526474-93526495	0	AAGCATTCTCAGAAACTTATTT	1	2	2	AA2	-	.
chr2	93526816	93526837	chr2:93526816-93526837	0	AAGCATTCTCAGAAACTTATTT	1	2	2	AA2	-	.
chr2	93527544	93527570	chr2:93527544-93527570	0	GAACATTCCCTTTCATAGAGCAGGTTT	1	2	7	AB2	-	.
chr2	93528007	93528028	chr2:93528007-93528028	0	AAGCATTCTCAGAAACTTATTT	1	2	2	AA2	-	.
chr2	93528729	93528755	chr2:93528729-93528755	0	GAACATTCCCTTTCATAGAGCAGGTTT	1	2	7	AB2	-	.
chr2	93528850	93528871	chr2:93528850-93528871	0	AAGCATTCTCAGAAACTTATTT	1	2	2	AA2	-	.
chr2	93529192	93529213	chr2:93529192-93529213	0	AAGCATTCTCAGAAACTTATTT	1	2	2	AA2	-	.
chr2	93529920	93529946	chr2:93529920-93529946	0	GAACATTCCCTTTCATAGAGCAGGTTT	1	2	7	AB2	-	.
chr2	93530383	93530404	chr2:93530383-93530404	0	AAGCATTCTCAGAAACTTATTT	1	2	2	AA2	-	.
chr2	93531105	93531131	chr2:93531105-93531131	0	GAACATTCCCTTTCATAGAGCAGGTTT	1	2	7	AB2	-	.
chr2	93531569	93531590	chr2:93531569-93531590	0	AAGCATTCTCAGAAACTTATTT	1	2	2	AA2	-	.
chr2	93532294	93532320	chr2:93532294-93532320	0	AAACATTCCCTTTCAGAGAGCAGGTTT	1	2	7	AB2	-	.
chr2	93532807	93532833	chr2:93532807-93532833	0	GAACATTCCCTTTCATAGAGCAGGTTT	1	2	7	AB2	-	.
chr2	93532928	93532949	chr2:93532928-93532949	0	AAGCATTCTCAGAAACTTATTT	1	2	2	AA2	-	.
chr2	93533487	93533513	chr2:93533487-93533513	0	GAACATTCCCTTTTATAGAGCAGGTTT	1	2	7	AB2	-	.
chr2	93533608	93533629	chr2:93533608-93533629	0	AAGCATTCTCAGAAACTTATTT	1	2	2	AA2	-	.
chr2	93533779	93533800	chr2:93533779-93533800	0	AAGCATTCCCAGGAACTTCTTT	1	2	2	AA2	-	.
chr2	93533829	93533855	chr2:93533829-93533855	0	GAACATTCCCTTTCATAGAGCAGGTTT	1	2	7	AB2	-	.
chr2	93533950	93533971	chr2:93533950-93533971	0	AAGCATTCTCAGAAACTTATTT	1	2	2	AA2	-	.
chr2	93534676	93534702	chr2:93534676-93534702	0	GAACATTCCCTTTCATAGAGCAGGTTT	1	2	7	AB2	-	.
chr2	93534797	93534818	chr2:93534797-93534818	0	AAGCATTCTCAGAAACTTATTT	1	2	2	AA2	-	.
chr2	93535139	93535160	chr2:93535139-93535160	0	AAGCATTCTCAGAAACTTATTT	1	2	2	AA2	-	.
chr2	93535544	93535566	chr2:93535544-93535566	0	GAGCAGGTTTCAAAAACTTTTTT	1	2	3	AB2	-	.
chr2	93535865	93535891	chr2:93535865-93535891	0	GAACATTCCCTTTCATAGAGCAGGTTT	1	2	7	AB2	-	.
chr2	93535986	93536007	chr2:93535986-93536007	0	AAGCATTCTCAGAAACTTATTT	1	2	2	AA2	-	.
chr2	93536328	93536349	chr2:93536328-93536349	0	AAGCATTCTCAGAAACTTATTT	1	2	2	AA2	-	.
chr2	93537053	93537079	chr2:93537053-93537079	0	GAACATTCCCTTTCATAGAGCAGGTTT	1	2	7	AB2	-	.
chr2	93537516	93537537	chr2:93537516-93537537	0	AAGCATTCTCAGAAACTTATTT	1	2	2	AA2	-	.
chr2	93538201	93538222	chr2:93538201-93538222	0	AAGCATTCCCAGAAACTTCTTT	1	2	2	AA2	-	.
chr2	93538251	93538277	chr2:93538251-93538277	0	GAACATTCCCTTTCATAGAGCAGGTTT	1	2	7	AB2	-	.
chr2	93538714	93538735	chr2:93538714-93538735	0	AAGCATTCTCAGAAACTTATTT	1	2	2	AA2	-	.
chr2	93539441	93539467	chr2:93539441-93539467	0	GAACATTCCCTTTCATAGAGCAGGTTT	1	2	7	AB2	-	.
chr2	93539562	93539583	chr2:93539562-93539583	0	AAGCATTCTCAGAAACTTATTT	1	2	2	AA2	-	.
chr2	93540121	93540147	chr2:93540121-93540147	0	GAACATTCCCTTTCAGAGAGCAGGTTT	1	2	7	AB2	-	.
chr2	93540463	93540489	chr2:93540463-93540489	0	GAACATTCCCTTTCAAAGAGCAGGTTT	1	2	7	AB2	-	.
chr2	93540584	93540605	chr2:93540584-93540605	0	AAGCATTCTCAGAAACTTATTT	1	2	2	AA2	-	.
chr2	93541774	93541795	chr2:93541774-93541795	0	AAGCATTCTCAGAAACTTATTT	1	2	2	AA2	-	.
chr2	93541943	93541964	chr2:93541943-93541964	0	AAGCATTCTCCGAAACTTATTT	1	2	2	AA2	-	.
chr2	93542501	93542527	chr2:93542501-93542527	0	GAACATGCCCTTTCATAGAGCAGGTTT	2	1	7	B1	-	.
chr2	93542963	93542984	chr2:93542963-93542984	0	AAGCATTCTCAGAAACTTATTT	1	2	2	AA2	-	.
chr2	93543367	93543387	chr2:93543367-93543387	0	GAGCAAGTTTGAAACACTCTT	1	2	1	AB4	-	.
chr2	93543809	93543830	chr2:93543809-93543830	0	AAGCATTCTCAGAAACTTATTT	1	2	2	AA2	-	.
chr2	93544151	93544172	chr2:93544151-93544172	0	AAGCATTCTCAGAAACTTATTT	1	2	2	AA2	-	.
chr2	93544556	93544576	chr2:93544556-93544576	0	GAGCATGTTTGAAACAATCTT	2	1	1	A1	-	.
chr2	93544877	93544903	chr2:93544877-93544903	0	GAACATTCCCTTTCATAGAGCAGGTTT	1	2	7	AB2	-	.
chr2	93544998	93545019	chr2:93544998-93545019	0	AAGCATTCTCAGAAACTTATTT	1	2	2	AA2	-	.
chr2	93545340	93545361	chr2:93545340-93545361	0	AAGCATTCTCAGAAACTTATTT	1	2	2	AA2	-	.
chr2	93546067	93546093	chr2:93546067-93546093	0	GAACATTCCCTTTCATAGAGCAGGTTT	1	2	7	AB2	-	.
chr2	93546188	93546209	chr2:93546188-93546209	0	AAGCATTCTCAGAAACTTATTT	1	2	2	AA2	-	.
chr2	93546530	93546551	chr2:93546530-93546551	0	AAGCATTCTCAGAAACTTATTT	1	2	2	AA2	-	.
chr2	93547274	93547294	chr2:93547274-93547294	0	GAGCAGGTTTGAAACATTCTT	1	2	1	AB2	-	.
chr2	93547378	93547399	chr2:93547378-93547399	0	AAGCATTCTCAGAAACTTATTT	1	2	2	AA2	-	.
chr2	93547720	93547741	chr2:93547720-93547741	0	AAGCATTCTCAGAAACTTATTT	1	2	2	AA2	-	.
chr2	93548442	93548468	chr2:93548442-93548468	0	GAACATTCCCTTTCATAGAGCAGGTTT	1	2	7	AB2	-	.
chr2	93548563	93548584	chr2:93548563-93548584	0	AAGCATTCTCAGAAACTTATTT	1	2	2	AA2	-	.
chr2	93548801	93548821	chr2:93548801-93548821	0	GAGCATGTTTGAAACACCCTT	3	2	1	AB4	-	.
chr2	93549122	93549148	chr2:93549122-93549148	0	GAACATTCCCTTTCATAGAGCAGGTTT	1	2	7	AB2	-	.
chr2	93549242	93549264	chr2:93549242-93549264	0	GAAGTAGTCTCAGAAACTTATTT	1	2	3	AA2	-	.
chr2	93549585	93549606	chr2:93549585-93549606	0	AAGCATTCTCAGAAACTTATTT	1	2	2	AA2	-	.
chr2	93550312	93550338	chr2:93550312-93550338	0	GAACATTCCCTTTCATAGAGCAGGTTT	1	2	7	AB2	-	.
chr2	93550775	93550796	chr2:93550775-93550796	0	AAGCATTCTCAGAAACTTATTT	1	2	2	AA2	-	.
chr2	93551502	93551528	chr2:93551502-93551528	0	GAACATTCCCTTTCAGAGAGCAGGTTT	1	2	7	AB2	-	.
chr2	93551861	93551881	chr2:93551861-93551881	0	GAGCAGGTTTGAAACAATCTT	1	2	1	AB2	-	.
chr2	93552182	93552208	chr2:93552182-93552208	0	GAACATTCCCTTTCATAGAGCAGGTTT	1	2	7	AB2	-	.
chr2	93552303	93552324	chr2:93552303-93552324	0	AAGCATTCTCAGAAACTTATTT	1	2	2	AA2	-	.
chr2	93552645	93552666	chr2:93552645-93552666	0	AAGCATTCTCAGAAACTTATTT	1	2	2	AA2	-	.
chr2	93553372	93553398	chr2:93553372-93553398	0	GAACATTCCCTTTCATAGAGCAGGTTT	1	2	7	AB2	-	.
chr2	93553835	93553856	chr2:93553835-93553856	0	AAGCATTCTCAGAAACTTATTT	1	2	2	AA2	-	.
chr2	93554561	93554587	chr2:93554561-93554587	0	GAACATTCCCTTTCATAGAGCAGGTTT	1	2	7	AB2	-	.
chr2	93554682	93554703	chr2:93554682-93554703	0	AAGCATTCTCAGAAACTTATTT	1	2	2	AA2	-	.
chr2	93555241	93555267	chr2:93555241-93555267	0	GAACATTCCCTTTCATAGAGCAGGTTT	1	2	7	AB2	-	.
chr2	93555362	93555383	chr2:93555362-93555383	0	AAGCATTCTCAGAAACTTATTT	1	2	2	AA2	-	.
chr2	93555921	93555947	chr2:93555921-93555947	0	GAACATTCCCTTTCAGAGAGCAGGTTT	1	2	7	AB2	-	.
chr2	93556384	93556405	chr2:93556384-93556405	0	AAGCATTCCCAGAAACTTCTTT	1	2	2	AA2	-	.
chr2	93556434	93556460	chr2:93556434-93556460	0	GAACATTCCCTTTCATAGAGCAGGTTT	1	2	7	AB2	-	.
chr2	93556554	93556576	chr2:93556554-93556576	0	GAAGTAGTCTCAGAAACTTATTT	1	2	3	AA2	-	.
chr2	93557114	93557140	chr2:93557114-93557140	0	GAACATTCCCTTTCATAGAGCAGGTTT	1	2	7	AB2	-	.
chr2	93557235	93557256	chr2:93557235-93557256	0	AAGCATTCTCAGAAACTTATTT	1	2	2	AA2	-	.
chr2	93558304	93558330	chr2:93558304-93558330	0	GAACATTCCCTTTCATAGAGCAGGTTT	1	2	7	AB2	-	.
chr2	93558595	93558616	chr2:93558595-93558616	0	AAGCATTCCCAGAAACTTCTTT	1	2	2	AA2	-	.
chr2	93558645	93558671	chr2:93558645-93558671	0	GAACATTCCCTTTCATAGAGCACGTTT	1	2	7	AB2	-	.
chr2	93558766	93558787	chr2:93558766-93558787	0	AAGCATTCTCAGAAACTTATTT	1	2	2	AA2	-	.
chr2	93559955	93559976	chr2:93559955-93559976	0	AAGCATTCTCAGAAACTTATTT	1	2	2	AA2	-	.
chr2	93560682	93560708	chr2:93560682-93560708	0	GAACATTCCCTTTCATAGAGCAGGTTT	1	2	7	AB2	-	.
chr2	93560803	93560824	chr2:93560803-93560824	0	AAGCATTCTCAGAAACTTATTT	1	2	2	AA2	-	.
chr2	93561145	93561166	chr2:93561145-93561166	0	AAGCATTCTCAGAAACTTATTT	1	2	2	AA2	-	.
chr2	93561546	93561566	chr2:93561546-93561566	0	GAGCATGTTTGAAACACTCTT	3	2	1	AB4	-	.
chr2	93561867	93561893	chr2:93561867-93561893	0	GAACATTCCCTTTCATAGAGCAGGTTT	1	2	7	AB2	-	.
chr2	93562546	93562572	chr2:93562546-93562572	0	GAACATTCCCTTTCATAGAGCAGGTTT	1	2	7	AB2	-	.
chr2	93563226	93563252	chr2:93563226-93563252	0	GAACATTCCCTTTCATAGAGCAGGTTT	1	2	7	AB2	-	.
chr2	93563689	93563710	chr2:93563689-93563710	0	AAGCATTCTCAGAAACTTATTT	1	2	2	AA2	-	.
chr2	93564432	93564452	chr2:93564432-93564452	0	GAGCAAGTTTGAAACACTCTT	1	2	1	AB4	-	.
chr2	93565605	93565631	chr2:93565605-93565631	0	GAACATTCCCTTTCATAGAGCAGGTTT	1	2	7	AB2	-	.
chr2	93566068	93566089	chr2:93566068-93566089	0	AAGCATTCTCAGAAACTTATTT	1	2	2	AA2	-	.
chr2	93566789	93566815	chr2:93566789-93566815	0	GAACATTCCCTTTCATAGAGCAGGTTT	1	2	7	AB2	-	.
chr2	93567471	93567497	chr2:93567471-93567497	0	GAACATTCCCTTTCATAGAGCAGGTTT	1	2	7	AB2	-	.
chr2	93567592	93567613	chr2:93567592-93567613	0	AAGCATTCTCAGAAACTTATTT	1	2	2	AA2	-	.
chr2	93567763	93567793	chr2:93567763-93567793	0	AAGCATTCTCAGAAGCTTCATTGGCATGTTT	1	2	11	AC2	-	.
chr2	93567934	93567955	chr2:93567934-93567955	0	AAGCATTCTCAGAAACTTATTT	1	2	2	AA2	-	.
chr2	93568657	93568683	chr2:93568657-93568683	0	GAACATTCCCTTTCATAGAGCAGGTTT	1	2	7	AB2	-	.
chr2	93568999	93569025	chr2:93568999-93569025	0	GAACAATCCCTTTCATAGAGCAGGTTT	1	2	7	AB2	-	.
chr2	93569120	93569141	chr2:93569120-93569141	0	AAGCATTCTCAGAAACTTATTT	1	2	2	AA2	-	.
chr2	93569289	93569310	chr2:93569289-93569310	0	AAGCATTCTCCGAAACTTATTT	1	2	2	AA2	-	.
chr2	93569848	93569874	chr2:93569848-93569874	0	GAACATTCCCTTTCATAGAGCAGGTTT	1	2	7	AB2	-	.
chr2	93569969	93569990	chr2:93569969-93569990	0	AAGCATTCTCAGAAACTTATTT	1	2	2	AA2	-	.
chr2	93570311	93570332	chr2:93570311-93570332	0	AAGCATTCTCAGAAACTTATTT	1	2	2	AA2	-	.
chr2	93570712	93570732	chr2:93570712-93570732	0	GAGCATGTTTGAAACAATCTT	2	1	1	A1	-	.
chr2	93571033	93571059	chr2:93571033-93571059	0	GAACATTCCCTTTCATAGAGCAGGTTT	1	2	7	AB2	-	.
chr2	93571154	93571175	chr2:93571154-93571175	0	AAGCATTCTCAGAAACTTATTT	1	2	2	AA2	-	.
chr2	93571496	93571517	chr2:93571496-93571517	0	AAGCATTCTCAGAAACTTATTT	1	2	2	AA2	-	.
chr2	93571665	93571686	chr2:93571665-93571686	0	AAGCATTCTCCGAAACTTATTT	1	2	2	AA2	-	.
chr2	93572346	93572367	chr2:93572346-93572367	0	AAGCATTCTCAGAAACTTATTT	1	2	2	AA2	-	.
chr2	93572689	93572710	chr2:93572689-93572710	0	AAGCATTCTCAGAAACTTATTT	1	2	2	AA2	-	.
chr2	93573411	93573437	chr2:93573411-93573437	0	GAACATTCCCTTTCATAGAGCAGGTTT	1	2	7	AB2	-	.
chr2	93573532	93573553	chr2:93573532-93573553	0	AAGCATTCTCAGAAACTTATTT	1	2	2	AA2	-	.
chr2	93573875	93573896	chr2:93573875-93573896	0	AAGCATTCTCAGAAACTTATTT	1	2	2	AA2	-	.
chr2	93574213	93574234	chr2:93574213-93574234	0	AAGCATTCTCAGAAGCTTCTTT	1	2	2	AA2	-	.
chr2	93574601	93574627	chr2:93574601-93574627	0	GAACATTCCCTTTCAGAGAGCAGGTTT	1	2	7	AB2	-	.
chr2	93574722	93574743	chr2:93574722-93574743	0	AAGCATTCTCAGAAACTTATTT	1	2	2	AA2	-	.
chr2	93575114	93575140	chr2:93575114-93575140	0	GAACATTCCCTTTCATAGAGCAGGTTT	1	2	7	AB2	-	.
chr2	93575794	93575820	chr2:93575794-93575820	0	GAACATTCCCTTTCATAGAGCAGGTTT	1	2	7	AB2	-	.
chr2	93576086	93576116	chr2:93576086-93576116	0	AAGCATTCTCAGAAGCATCATGGGGATGTTT	1	2	11	AA2	-	.
chr2	93576256	93576277	chr2:93576256-93576277	0	AAGCATTCTCAGAAACTTATTT	1	2	2	AA2	-	.
chr2	93576983	93577009	chr2:93576983-93577009	0	GAACATTCCCTTTCATAGAGCAGGTTT	1	2	7	AB2	-	.
chr2	93577104	93577125	chr2:93577104-93577125	0	AAGCATTCTCAGAAACTTATTT	1	2	2	AA2	-	.
chr2	93577446	93577467	chr2:93577446-93577467	0	AAGCATTCTCAGAAACTTATTT	1	2	2	AA2	-	.
chr2	93578172	93578198	chr2:93578172-93578198	0	GAACATTCCCTTTCATAGAGCAGGCTT	1	2	7	AB2	-	.
chr2	93578635	93578656	chr2:93578635-93578656	0	AAGCATTCTCAGAAACTTATTT	1	2	2	AA2	-	.
chr2	93578852	93578877	chr2:93578852-93578877	0	GAACTTTTCTTTTGATAGAGTAGTTT	1	2	6	AA2	-	.
chr2	93579361	93579387	chr2:93579361-93579387	0	GAACATTCCCTTTCATAGAGCAGGTTT	1	2	7	AB2	-	.
chr2	93579482	93579503	chr2:93579482-93579503	0	AAGCATTCTCAGAAACTTATTT	1	2	2	AA2	-	.
chr2	93579823	93579844	chr2:93579823-93579844	0	AAGCATTCTCAGAAACTTATTT	1	2	2	AA2	-	.
chr2	93581183	93581204	chr2:93581183-93581204	0	AAGCATTCCCAGAAACTTCTTT	1	2	2	AA2	-	.
chr2	93581233	93581259	chr2:93581233-93581259	0	GAACATTCCCTTTCATAGAGCAGGTTT	1	2	7	AB2	-	.
chr2	93581696	93581717	chr2:93581696-93581717	0	AAGCATTCTCAGAAACTTATTT	1	2	2	AA2	-	.
chr2	93582422	93582448	chr2:93582422-93582448	0	GAACATTCCCTTTCATAGAGCAGGTTT	1	2	7	AB2	-	.
chr2	93582885	93582906	chr2:93582885-93582906	0	AAGCATTCTCAGAAACTTATTT	1	2	2	AA2	-	.
chr2	93583611	93583637	chr2:93583611-93583637	0	GAACATTCCCTTTCATAGAGCAGGTTT	1	2	7	AB2	-	.
chr2	93583732	93583753	chr2:93583732-93583753	0	AAGCATTCTCAGAAACTTATTT	1	2	2	AA2	-	.
chr2	93583953	93583979	chr2:93583953-93583979	0	GAACATTCCCTTTGATAGAGCAGGTTT	1	2	7	AB2	-	.
chr2	93584074	93584095	chr2:93584074-93584095	0	AAGCATTCTTAGAAACTTATTT	1	2	2	AA2	-	.
chr2	93584795	93584821	chr2:93584795-93584821	0	GAACATTCCCTTTCATAGAGCAGGTTT	1	2	7	AB2	-	.
chr2	93585258	93585279	chr2:93585258-93585279	0	AAGCATTCTCAGAAACTTATTT	1	2	2	AA2	-	.
chr2	93585984	93586010	chr2:93585984-93586010	0	GAACATTCCCTTTCATAGAGCAGGTTT	1	2	7	AB2	-	.
chr2	93586447	93586468	chr2:93586447-93586468	0	AAGCATTCTCAGAAACTTATTT	1	2	2	AA2	-	.
chr2	93586616	93586637	chr2:93586616-93586637	0	AAGCATTCTCCGAAACTTATTT	1	2	2	AA2	-	.
chr2	93587175	93587201	chr2:93587175-93587201	0	GAACATTCCCTTTCATAGAGCAGGTTT	1	2	7	AB2	-	.
chr2	93587855	93587881	chr2:93587855-93587881	0	GAACATTCCCTTTCATAGAGCAGGTTT	1	2	7	AB2	-	.
chr2	93587978	93587999	chr2:93587978-93587999	0	AAGCATTCTCAGAAACTTATTT	1	2	2	AA2	-	.
chr2	93588320	93588341	chr2:93588320-93588341	0	AAGCATTCTCAGAAACTTATTT	1	2	2	AA2	-	.
chr2	93588489	93588510	chr2:93588489-93588510	0	AAGCATTCTCCGAAACTTATTT	1	2	2	AA2	-	.
chr2	93589048	93589074	chr2:93589048-93589074	0	GAACATTCCCTTTCATAGAGCAGGTTT	1	2	7	AB2	-	.
chr2	93589728	93589754	chr2:93589728-93589754	0	GAACATTCCCTTTCATAGAGCAGGTTT	1	2	7	AB2	-	.
chr2	93590409	93590435	chr2:93590409-93590435	0	GAACATTCCCTTTCAGAGAGCAGGTTT	1	2	7	AB2	-	.
chr2	93590872	93590893	chr2:93590872-93590893	0	AAGCATTCTCAGAAACTTATTT	1	2	2	AA2	-	.
chr2	93591599	93591625	chr2:93591599-93591625	0	GAACATTCCCTTTCATAGAGCAGGTTT	1	2	7	AB2	-	.
chr2	93591720	93591741	chr2:93591720-93591741	0	AAGCATTCTCAGAAACTTATTT	1	2	2	AA2	-	.
chr2	93592062	93592083	chr2:93592062-93592083	0	AAGCATTCTCAGAAACTTATTT	1	2	2	AA2	-	.
chr2	93592788	93592814	chr2:93592788-93592814	0	GAACATTCCCTTTCATAGAGCAGGTTT	1	2	7	AB2	-	.
chr2	93593251	93593272	chr2:93593251-93593272	0	AAGCATTCTCAGAAACTTATTT	1	2	2	AA2	-	.
chr2	93593979	93594005	chr2:93593979-93594005	0	GAACATTCCCTTTCATAGAGCAGGTTT	1	2	7	AB2	-	.
chr2	93594442	93594463	chr2:93594442-93594463	0	AAGCATTCCCAGAAACTTCTTT	1	2	2	AA2	-	.
chr2	93595172	93595198	chr2:93595172-93595198	0	GAACATTCCCTTTCTTAGAGCAGGTTT	1	2	7	AB2	-	.
chr2	93595635	93595656	chr2:93595635-93595656	0	AAGCATTCTCAGAAACTTATTT	1	2	2	AA2	-	.
chr2	93596378	93596398	chr2:93596378-93596398	0	GAGCATGTTTGAAACACTCTT	3	2	1	AB4	-	.
chr2	93597505	93597526	chr2:93597505-93597526	0	AAGCATTCTCAGAAACTTATTT	1	2	2	AA2	-	.
chr2	93598232	93598258	chr2:93598232-93598258	0	GAACATTCCCTTTCATAGAGCAGGTTT	1	2	7	AB2	-	.
chr2	93599072	93599103	chr2:93599072-93599103	0	GAGAATGCTTCAGCATTCTCAGAAACTTATTT	1	2	12	AA2	-	.
chr2	93599637	93599663	chr2:93599637-93599663	0	GAACATTCCCTTTCAGAGAGCAGGTTT	1	2	7	AB2	-	.
chr2	93599929	93599950	chr2:93599929-93599950	0	AAGCATTCCCAGAAACTTCTTT	1	2	2	AA2	-	.
chr2	93599979	93600005	chr2:93599979-93600005	0	GAACATTCCCTTTCAAAGAGCAGGTTT	1	2	7	AB2	-	.
chr2	93600100	93600121	chr2:93600100-93600121	0	AAGCATTCTCAGAAACTTATTT	1	2	2	AA2	-	.
chr2	93600317	93600343	chr2:93600317-93600343	0	GAACATTCCCTTTCATAGAGCAGGTTT	1	2	7	AB2	-	.
chr2	93601505	93601531	chr2:93601505-93601531	0	GAACATTCCCTTTCATAGAGCAGGTTT	1	2	7	AB2	-	.
chr2	93601626	93601647	chr2:93601626-93601647	0	AAGCATTCTCAGAAACTTATTT	1	2	2	AA2	-	.
chr2	93601968	93601989	chr2:93601968-93601989	0	AAGCATTCTCAGAAACTTATTT	1	2	2	AA2	-	.
chr2	93602693	93602719	chr2:93602693-93602719	0	GAACATTCCCTTTCATAGAGCAGGTTT	1	2	7	AB2	-	.
chr2	93602814	93602835	chr2:93602814-93602835	0	AAGCATTCTCAGAAACTTATTT	1	2	2	AA2	-	.
chr2	93603156	93603177	chr2:93603156-93603177	0	AAGCATTCTCAGAAACTTATTT	1	2	2	AA2	-	.
chr2	93603540	93603566	chr2:93603540-93603566	0	GAACATTCCCTTTCATAGAGCAGGTTT	1	2	7	AB2	-	.
chr2	93603878	93603904	chr2:93603878-93603904	0	GAACATTCCCTTTCATAGAGCAGGTTT	1	2	7	AB2	-	.
chr2	93603999	93604020	chr2:93603999-93604020	0	AAGCATTCTCAGAAACTTATTT	1	2	2	AA2	-	.
chr2	93604341	93604362	chr2:93604341-93604362	0	AAGCATTCTCAGAAACTTATTT	1	2	2	AA2	-	.
chr2	93604559	93604583	chr2:93604559-93604583	0	AAGCTTTCTTTTGATAGAGAAGTTT	1	2	5	AA2	-	.
chr2	93605067	93605093	chr2:93605067-93605093	0	GAACATTCCCTTTCATAGAGCAGGTTT	1	2	7	AB2	-	.
chr2	93605530	93605551	chr2:93605530-93605551	0	AAGCATTCTCAGAAACTTATTT	1	2	2	AA2	-	.
chr2	93606257	93606283	chr2:93606257-93606283	0	GAACATTCCCTTTCATAGAGCAGGTTT	1	2	7	AB2	-	.
chr2	93606379	93606401	chr2:93606379-93606401	0	AAGCATTCTCAGTAAACTTATTT	1	2	3	AA2	-	.
chr2	93607445	93607471	chr2:93607445-93607471	0	GAACATTCCCTTTCATAGAGCAGGTTT	1	2	7	AB2	-	.
chr2	93607566	93607587	chr2:93607566-93607587	0	AAGCATTCTCAGAAACTTATTT	1	2	2	AA2	-	.
chr2	93607908	93607929	chr2:93607908-93607929	0	AAGCATTCTCAGAAACTTATTT	1	2	2	AA2	-	.
chr2	93608588	93608609	chr2:93608588-93608609	0	AAGCATTCCCAGAATCTTGTTT	1	2	2	AD2	-	.
chr2	93608638	93608664	chr2:93608638-93608664	0	GAACATTCCCTTTCAGAGAGCAGGTTT	1	2	7	AB2	-	.
chr2	93608759	93608780	chr2:93608759-93608780	0	AAGCATTCTCAGAAACTTATTT	1	2	2	AA2	-	.
chr2	93609101	93609122	chr2:93609101-93609122	0	AAGCATTCTCAGAAACTTATTT	1	2	2	AA2	-	.
chr2	93609827	93609853	chr2:93609827-93609853	0	GAACATTCCCTTTCATAGAGCAGGTTT	1	2	7	AB2	-	.
chr2	93610290	93610311	chr2:93610290-93610311	0	AAGCTTTCTCAGAAACTTATTT	1	2	2	AA2	-	.
chr2	93611017	93611043	chr2:93611017-93611043	0	GAACATTCCCTTTCAGAGAGCAGGTTT	1	2	7	AB2	-	.
chr2	93611480	93611501	chr2:93611480-93611501	0	AAGCATTCTCAGAAACTTATTT	1	2	2	AA2	-	.
chr2	93611881	93611901	chr2:93611881-93611901	0	GAGCATGTTTGAAACACTCTT	3	2	1	AB4	-	.
chr2	93612202	93612228	chr2:93612202-93612228	0	GAACATTCCCTTTCATAGAGCAGGTTT	1	2	7	AB2	-	.
chr2	93612323	93612344	chr2:93612323-93612344	0	AAGCATTCTCAGAAACTTATTT	1	2	2	AA2	-	.
chr2	93612665	93612686	chr2:93612665-93612686	0	AAGCATTCTCAGAAACTTATTT	1	2	2	AA2	-	.
chr2	93613070	93613090	chr2:93613070-93613090	0	GAGCATGTTTGAAACACTCTT	3	2	1	AB4	-	.
chr2	93613391	93613417	chr2:93613391-93613417	0	GAACATTCCCTTTCAGAGAGCAGGTTT	1	2	7	AB2	-	.
chr2	93613512	93613533	chr2:93613512-93613533	0	AAGCATTCTCAGAAACTTATTT	1	2	2	AA2	-	.
chr2	93613854	93613875	chr2:93613854-93613875	0	AAGCATTCTCAGAAACTTATTT	1	2	2	AA2	-	.
chr2	93614577	93614603	chr2:93614577-93614603	0	GAACATTCCCTTTCATAGAGCAGGTTT	1	2	7	AB2	-	.
chr2	93614698	93614719	chr2:93614698-93614719	0	AAGCATTCTCAGAAACTTATTT	1	2	2	AA2	-	.
chr2	93615040	93615061	chr2:93615040-93615061	0	AAGCATTCTCAGAAACTTATTT	1	2	2	AA2	-	.
chr2	93615763	93615789	chr2:93615763-93615789	0	GAACATTCCCTTTCATAGAGCAGGTTT	1	2	7	AB2	-	.
chr2	93615884	93615905	chr2:93615884-93615905	0	AAGCATTCTCAGAAACTTATTT	1	2	2	AA2	-	.
chr2	93616055	93616076	chr2:93616055-93616076	0	AAGCATTCTCAGAAACTTCTTT	1	2	2	AA2	-	.
chr2	93616105	93616131	chr2:93616105-93616131	0	GAACATTCCCTTTCATAGAGCAGGTTT	1	2	7	AB2	-	.
chr2	93616226	93616247	chr2:93616226-93616247	0	AAGCATTCTCAGAAACTTATTT	1	2	2	AA2	-	.
chr2	93616952	93616978	chr2:93616952-93616978	0	GAACATTCCCTTTCAGAGAGCAGGTTT	1	2	7	AB2	-	.
chr2	93617073	93617094	chr2:93617073-93617094	0	AAGCATTCTCAGAAACTTATTT	1	2	2	AA2	-	.
chr2	93617415	93617436	chr2:93617415-93617436	0	AAGCATTCTCAGAAACTTATTT	1	2	2	AA2	-	.
chr2	93618140	93618166	chr2:93618140-93618166	0	GAACATTCCCTTTCATAGAGCAGGTTT	1	2	7	AB2	-	.
chr2	93618603	93618624	chr2:93618603-93618624	0	AAGCATTCTCAGAAACTTATTT	1	2	2	AA2	-	.
chr2	93619332	93619358	chr2:93619332-93619358	0	GAACATTCCCTTTCATAGAGCAGGTTT	1	2	7	AB2	-	.
chr2	93619453	93619474	chr2:93619453-93619474	0	AAGCATTCTCAGAAACTTATTT	1	2	2	AA2	-	.
chr2	93619795	93619816	chr2:93619795-93619816	0	AAGCATTCTCAGAAACTTATTT	1	2	2	AA2	-	.
chr2	93621702	93621728	chr2:93621702-93621728	0	GAACATTCCCTTTCATAGAGCAGGTTT	1	2	7	AB2	-	.
chr2	93621994	93622024	chr2:93621994-93622024	0	AAGCATTCTCAGAAGCATCATGGGGATGTTT	1	2	11	AA2	-	.
chr2	93622164	93622185	chr2:93622164-93622185	0	AAGCATTCTCAGAAACTTATTT	1	2	2	AA2	-	.
chr2	93622515	93622534	chr2:93622515-93622534	0	AAGCTTCATTGGGCATGTTT	3	2	0	AD1	-	.
chr2	93622893	93622919	chr2:93622893-93622919	0	GAACATTCCCTTTCATAGAGCAGGTTT	1	2	7	AB2	-	.
chr2	93623014	93623035	chr2:93623014-93623035	0	AAGCATTCTCAGAAACTTATTT	1	2	2	AA2	-	.
chr2	93623739	93623765	chr2:93623739-93623765	0	GAACATTCCCTTTCATAGAGCAGGTTT	1	2	7	AB2	-	.
chr2	93624077	93624103	chr2:93624077-93624103	0	GAACATTCCCTTTCATAGAGCAGGTTT	1	2	7	AB2	-	.
chr2	93624541	93624562	chr2:93624541-93624562	0	AAGCATTCTCAGAAACTTATTT	1	2	2	AA2	-	.
chr2	93625267	93625293	chr2:93625267-93625293	0	GAACATTCCCTTTCATAGAGCAGGTTT	1	2	7	AB2	-	.
chr2	93625388	93625409	chr2:93625388-93625409	0	AAGCATTCTCAGAAACTTATTT	1	2	2	AA2	-	.
chr2	93625730	93625751	chr2:93625730-93625751	0	AAGCATTCTCAGAAACTTATTT	1	2	2	AA2	-	.
chr2	93626456	93626482	chr2:93626456-93626482	0	GAACATTCCCTTTCATAGAGCAGGTTT	1	2	7	AB2	-	.
chr2	93626919	93626940	chr2:93626919-93626940	0	AAGCATTCTCAGAAACTTATTT	1	2	2	AA2	-	.
chr2	93627641	93627667	chr2:93627641-93627667	0	GAACATTCCCTTTCATAGAGCAGGTTT	1	2	7	AB2	-	.
chr2	93628104	93628125	chr2:93628104-93628125	0	AAGCATTCTCAGAAACTTATTT	1	2	2	AA2	-	.
chr2	93628831	93628857	chr2:93628831-93628857	0	GAACATTCCCTTTCATAGAGCAGGTTT	1	2	7	AB2	-	.
chr2	93628952	93628973	chr2:93628952-93628973	0	AAGCATTCTCAGAAACTTATTT	1	2	2	AA2	-	.
chr2	93629294	93629315	chr2:93629294-93629315	0	AAGCATTCTCAGAAACTTATTT	1	2	2	AA2	-	.
chr2	93629463	93629484	chr2:93629463-93629484	0	AAGCATTCTCCGAAACTTATTT	1	2	2	AA2	-	.
chr2	93630022	93630048	chr2:93630022-93630048	0	GAACATTCCCTTTCATAGAGCAGGTTT	1	2	7	AB2	-	.
chr2	93630143	93630164	chr2:93630143-93630164	0	AAGCATTCTCAGAAACTTATTT	1	2	2	AA2	-	.
chr2	93630485	93630506	chr2:93630485-93630506	0	AAGCATTCTCAGAAACTTATTT	1	2	2	AA2	-	.
chr2	93630702	93630728	chr2:93630702-93630728	0	AAACATTCCCTTTCAGAGAGCAGGTTT	1	2	7	AB2	-	.
chr2	93631211	93631237	chr2:93631211-93631237	0	GAACATTCCCTTTCATAGAGCAGGTTT	1	2	7	AB2	-	.
chr2	93631674	93631695	chr2:93631674-93631695	0	AAGCATTCTCAGAAACTTATTT	1	2	2	AA2	-	.
chr2	93632396	93632422	chr2:93632396-93632422	0	GAACATTCCCTTTCATAGAGCAGGTTT	1	2	7	AB2	-	.
chr2	93632859	93632880	chr2:93632859-93632880	0	AAGCATTCTCAGAAACTTATTT	1	2	2	AA2	-	.
chr2	93633586	93633612	chr2:93633586-93633612	0	GAACATTCCCTTTCGTAGAGCAGGTTT	1	2	7	AB2	-	.
chr2	93634049	93634070	chr2:93634049-93634070	0	AAGCATTCTCAGAAACTTATTT	1	2	2	AA2	-	.
chr2	93635234	93635255	chr2:93635234-93635255	0	AAGCATTCTCAGAAACTTATTT	1	2	2	AA2	-	.
chr2	93635978	93635998	chr2:93635978-93635998	0	GAGCAGGTTTGAAACATTCTT	1	2	1	AB2	-	.
chr2	93636082	93636103	chr2:93636082-93636103	0	AAGCATTCTCAGAAACTTATTT	1	2	2	AA2	-	.
chr2	93636424	93636445	chr2:93636424-93636445	0	AAGCATTCTCAGAAACTTATTT	1	2	2	AA2	-	.
chr2	93637151	93637177	chr2:93637151-93637177	0	GAACATTCCCTTTCATAGAGCAGGTTT	1	2	7	AB2	-	.
chr2	93637614	93637635	chr2:93637614-93637635	0	AAGCATTCTCAGAAACTTATTT	1	2	2	AA2	-	.
chr2	93637783	93637804	chr2:93637783-93637804	0	AAGCATTCTCCGAAACTTATTT	1	2	2	AA2	-	.
chr2	93638343	93638369	chr2:93638343-93638369	0	GAACATTCCCTTTCAGAGAGCAGGTTT	1	2	7	AB2	-	.
chr2	93639023	93639049	chr2:93639023-93639049	0	GAACATTCCCTTTCATAGAGCAGGTTT	1	2	7	AB2	-	.
chr2	93639703	93639729	chr2:93639703-93639729	0	GAACATTCCCTTTCATAGAGCAGGTTT	1	2	7	AB2	-	.
chr2	93639824	93639845	chr2:93639824-93639845	0	AAGCATTCTCAGAAACTTATTT	1	2	2	AA2	-	.
chr2	93640166	93640187	chr2:93640166-93640187	0	AAGCATTCTCAGAAACTTATTT	1	2	2	AA2	-	.
chr2	93641356	93641377	chr2:93641356-93641377	0	AAGCATTCTCAGAAACTTATTT	1	2	2	AA2	-	.
chr2	93642082	93642108	chr2:93642082-93642108	0	GAACATTCCCTTTCATAGAGCAGGTTT	1	2	7	AB2	-	.
chr2	93642203	93642224	chr2:93642203-93642224	0	AAGCATTCTCAGAAACTTATTT	1	2	2	AA2	-	.
chr2	93642760	93642786	chr2:93642760-93642786	0	GAACATTCCCTTTCAGAGAGCAGGTTT	1	2	7	AB2	-	.
chr2	93642881	93642902	chr2:93642881-93642902	0	AAGCATTCTCAGAAACTTATTT	1	2	2	AA2	-	.
chr2	93643223	93643244	chr2:93643223-93643244	0	AAGCATTCTCAGAAACTTATTT	1	2	2	AA2	-	.
chr2	93643950	93643976	chr2:93643950-93643976	0	GAACATTCCCTTTCATAGAGCAGGTTT	1	2	7	AB2	-	.
chr2	93644413	93644434	chr2:93644413-93644434	0	AAGCATTCTCAGAAACTTATTT	1	2	2	AA2	-	.
chr2	93645139	93645165	chr2:93645139-93645165	0	GAACATTCCCTTTCATAGAGCAGGTTT	1	2	7	AB2	-	.
chr2	93645602	93645623	chr2:93645602-93645623	0	AAGCATTCTCAGAAACTTATTT	1	2	2	AA2	-	.
chr2	93646329	93646355	chr2:93646329-93646355	0	GAACATTCCCTTTCATAGAGCAGGTTT	1	2	7	AB2	-	.
chr2	93646450	93646471	chr2:93646450-93646471	0	AAGCATTCTCAGAAACTTATTT	1	2	2	AA2	-	.
chr2	93646792	93646813	chr2:93646792-93646813	0	AAGCATTCTCAGAAACTTATTT	1	2	2	AA2	-	.
chr2	93647519	93647545	chr2:93647519-93647545	0	GAACATTCCCTTTCATAGAGCAGGTTT	1	2	7	AB2	-	.
chr2	93647640	93647661	chr2:93647640-93647661	0	AAGCATTCTCAGAAACTTATTT	1	2	2	AA2	-	.
chr2	93647983	93648004	chr2:93647983-93648004	0	AAGCATTCTCAGAAACTTATTT	1	2	2	AA2	-	.
chr2	93648710	93648736	chr2:93648710-93648736	0	GAACATTCCCTTTCAGAGAGCAGGTTT	1	2	7	AB2	-	.
chr2	93649173	93649194	chr2:93649173-93649194	0	AAGCATTCTCAGAAACTTATTT	1	2	2	AA2	-	.
chr2	93649557	93649583	chr2:93649557-93649583	0	GAACATTCCCTTTCATAGAGCAGGTTT	1	2	7	AB2	-	.
chr2	93649895	93649921	chr2:93649895-93649921	0	GAACATTCCCTTTCATAGAGCAGGTTT	1	2	7	AB2	-	.
chr2	93650358	93650379	chr2:93650358-93650379	0	AAGCATTCTCAGAAACTTATTT	1	2	2	AA2	-	.
chr2	93650527	93650548	chr2:93650527-93650548	0	AAGCATTCTCCGAAACTTATTT	1	2	2	AA2	-	.
chr2	93650698	93650719	chr2:93650698-93650719	0	AAGCATTCTCAGAAGCTTCTTT	1	2	2	AA2	-	.
chr2	93651087	93651113	chr2:93651087-93651113	0	GAACATTCCCTTTCATAGAGCAGGTTT	1	2	7	AB2	-	.
chr2	93651208	93651229	chr2:93651208-93651229	0	AAGCATTCTCAGAAACTTATTT	1	2	2	AA2	-	.
chr2	93651548	93651569	chr2:93651548-93651569	0	AAGCATTCTCAGAAACTTATTT	1	2	2	AA2	-	.
chr2	93652270	93652296	chr2:93652270-93652296	0	GAACATTCCCTTTCATAGAGCAGGTTT	1	2	7	AB2	-	.
chr2	93652734	93652755	chr2:93652734-93652755	0	AAGCATTCTCAGAAACTTATTT	1	2	2	AA2	-	.
chr2	93653135	93653155	chr2:93653135-93653155	0	GAGCATGTTTGAAACACTCTT	3	2	1	AB4	-	.
chr2	93653456	93653482	chr2:93653456-93653482	0	GAACATTCCCTTTCATAGAGCAGGTTT	1	2	7	AB2	-	.
chr2	93653919	93653940	chr2:93653919-93653940	0	AAGCATTCTCAGAAACTTATTT	1	2	2	AA2	-	.
chr2	93654641	93654667	chr2:93654641-93654667	0	GAACATTCCCTTTCATAGAGCAGGTTT	1	2	7	AB2	-	.
chr2	93655104	93655125	chr2:93655104-93655125	0	AAGCATTTTCAGAAACTTATTT	1	2	2	AA2	-	.
chr2	93655488	93655514	chr2:93655488-93655514	0	GAACATTCCCTGTCATAGAGCAGGTTT	1	2	7	AB2	-	.
chr2	93655826	93655852	chr2:93655826-93655852	0	GAACATTCCCTTTCATAGAGCAGGTTT	1	2	7	AB2	-	.
chr2	93656289	93656310	chr2:93656289-93656310	0	AAGCATTCTCAGAAACTTATTT	1	2	2	AA2	-	.
chr2	93657011	93657037	chr2:93657011-93657037	0	GAACATTCCCTTTCATAGAGCAGGTTT	1	2	7	AB2	-	.
chr2	93657132	93657153	chr2:93657132-93657153	0	AAGCATTCTCAGAAACTTATTT	1	2	2	AA2	-	.
chr2	93657474	93657495	chr2:93657474-93657495	0	AAGCATTCTCAGAAACTTATTT	1	2	2	AA2	-	.
chr2	93657643	93657664	chr2:93657643-93657664	0	AAGCATTCTCCGAAACTTATTT	1	2	2	AA2	-	.
chr2	93657864	93657890	chr2:93657864-93657890	0	GAACATTTCCTTTCATAGAACAGGTTT	1	2	7	AB2	-	.
chr2	93658205	93658231	chr2:93658205-93658231	0	GAACATTCCCTTTCATAGAGCAGGTTT	1	2	7	AB2	-	.
chr2	93658326	93658347	chr2:93658326-93658347	0	AAGCATTCTCAGAAACTTATTT	1	2	2	AA2	-	.
chr2	93659052	93659078	chr2:93659052-93659078	0	GAACATTCCCTTTCATAGAGCAGGTTT	1	2	7	AB2	-	.
chr2	93659732	93659758	chr2:93659732-93659758	0	GAACATTCCCTTTCATAGAGCAGGTTT	1	2	7	AB2	-	.
chr2	93659853	93659874	chr2:93659853-93659874	0	AAGCATTCTCAGAAACTTATTT	1	2	2	AA2	-	.
chr2	93660195	93660216	chr2:93660195-93660216	0	AAGCATTCTCAGAAACTTATTT	1	2	2	AA2	-	.
chr2	93660922	93660948	chr2:93660922-93660948	0	GAACATTCCCTTTCATAGAGCAGGTTT	1	2	7	AB2	-	.
chr2	93661043	93661064	chr2:93661043-93661064	0	AAGCATTCTCAGAAACTTATTT	1	2	2	AA2	-	.
chr2	93661385	93661406	chr2:93661385-93661406	0	AAGCATTCTCAGAAACTTATTT	1	2	2	AA2	-	.
chr2	93661554	93661575	chr2:93661554-93661575	0	AAGCATTCTCCGAAACTTATTT	1	2	2	AA2	-	.
chr2	93661792	93661812	chr2:93661792-93661812	0	GAGCATGTTTGAAACACTCTT	3	2	1	AB4	-	.
chr2	93662113	93662139	chr2:93662113-93662139	0	GAACATTCCCTTTCATAGAGCAGGTTT	1	2	7	AB2	-	.
chr2	93662234	93662255	chr2:93662234-93662255	0	AAGCATTCTCAGAAACTTATTT	1	2	2	AA2	-	.
chr2	93662576	93662597	chr2:93662576-93662597	0	AAGCATTCTCAGAAACTTATTT	1	2	2	AA2	-	.
chr2	93663304	93663330	chr2:93663304-93663330	0	GAACATTCCCTTTCATAGAGCAGGTTT	1	2	7	AB2	-	.
chr2	93663425	93663446	chr2:93663425-93663446	0	AAGCATTCTCAGAAACTTATTT	1	2	2	AA2	-	.
chr2	93663596	93663626	chr2:93663596-93663626	0	AAGCATTCTCAGAAGCATCATGGGGATGTTT	1	2	11	AA2	-	.
chr2	93663766	93663787	chr2:93663766-93663787	0	AAGCATTCTCAGAAACTTATTT	1	2	2	AA2	-	.
chr2	93664956	93664977	chr2:93664956-93664977	0	AAGCATTCTCAGAAACTTATTT	1	2	2	AA2	-	.
chr2	93665681	93665707	chr2:93665681-93665707	0	GAACATTCCCTTTCATAGAGCAGGTTT	1	2	7	AB2	-	.
chr2	93666144	93666165	chr2:93666144-93666165	0	AAGCATTCTCAGAAACTTATTT	1	2	2	AA2	-	.
chr2	93666872	93666898	chr2:93666872-93666898	0	GAACATTCCCTTTCATAGAGCAGGTTT	1	2	7	AB2	-	.
chr2	93667335	93667356	chr2:93667335-93667356	0	AAGCATTCTCAGAAACTTATTT	1	2	2	AA2	-	.
chr2	93668060	93668086	chr2:93668060-93668086	0	GAACATTCCCTTTCATAGAGCAGGTTT	1	2	7	AB2	-	.
chr2	93668181	93668202	chr2:93668181-93668202	0	AAGCATTCTCAGAAACTTATTT	1	2	2	AA2	-	.
chr2	93668906	93668932	chr2:93668906-93668932	0	GAACATTCCCTTTCATAGAGCAGGTTT	1	2	7	AB2	-	.
chr2	93669369	93669390	chr2:93669369-93669390	0	AAGCATTCTCAGAAACTTATTT	1	2	2	AA2	-	.
chr2	93669757	93669783	chr2:93669757-93669783	0	GAACATTCCCTGTCATAGAGCAGGTTT	1	2	7	AB2	-	.
chr2	93670095	93670121	chr2:93670095-93670121	0	GAACATTCCCTTTCATAGAGCAGGTTT	1	2	7	AB2	-	.
chr2	93670559	93670580	chr2:93670559-93670580	0	AAGCATTCTCAGAAACTTATTT	1	2	2	AA2	-	.
chr2	93671627	93671653	chr2:93671627-93671653	0	GAACATTCCCTTTCATAGAGCAGGTTT	1	2	7	AB2	-	.
chr2	93671748	93671769	chr2:93671748-93671769	0	AAGCATTCTCAGAAACTTATTT	1	2	2	AA2	-	.
chr2	93672090	93672111	chr2:93672090-93672111	0	AAGCATTCTCAGAAACTTATTT	1	2	2	AA2	-	.
chr2	93672810	93672836	chr2:93672810-93672836	0	GAACTTTCCCTTTCATAGAGCAGGTTT	1	2	7	AB2	-	.
chr2	93673273	93673294	chr2:93673273-93673294	0	AAGCATTCTCAGAAACTTATTT	1	2	2	AA2	-	.
chr2	93673490	93673516	chr2:93673490-93673516	0	GAACATTCCCTTTCATAGAGCAGGTTT	1	2	7	AB2	-	.
chr2	93673999	93674025	chr2:93673999-93674025	0	GAACATTCCCTTTCATAGAGCAGGTTT	1	2	7	AB2	-	.
chr2	93674462	93674483	chr2:93674462-93674483	0	AAGCATTCTCAGAAACTTATTT	1	2	2	AA2	-	.
chr2	93675647	93675668	chr2:93675647-93675668	0	AAGCATTCTCAGAAACTTATTT	1	2	2	AA2	-	.
chr2	93676374	93676400	chr2:93676374-93676400	0	GAACATTCCCTTTCATAGAGCAGGTTT	1	2	7	AB2	-	.
chr2	93676495	93676516	chr2:93676495-93676516	0	AAGCATTCTCAGAAACTTATTT	1	2	2	AA2	-	.
chr2	93676837	93676858	chr2:93676837-93676858	0	AAGCATTCTCAGAAACTTATTT	1	2	2	AA2	-	.
chr2	93677563	93677589	chr2:93677563-93677589	0	GAACATTCCCTTTCATAGAGCAGGTTT	1	2	7	AB2	-	.
chr2	93677684	93677705	chr2:93677684-93677705	0	AAGCATTCTCAGAAACTTATTT	1	2	2	AA2	-	.
chr2	93678026	93678047	chr2:93678026-93678047	0	AAGCATTCTCAGAAACTTATTT	1	2	2	AA2	-	.
chr2	93678752	93678778	chr2:93678752-93678778	0	GAACATTCCCTTTCAGAGAGCAGGTTT	1	2	7	AB2	-	.
chr2	93679432	93679458	chr2:93679432-93679458	0	GAACATTCCCTTTCATAGAGCAGGTTT	1	2	7	AB2	-	.
chr2	93679553	93679574	chr2:93679553-93679574	0	AAGCATTCTCAGAAACTTATTT	1	2	2	AA2	-	.
chr2	93680619	93680645	chr2:93680619-93680645	0	GAACATTCCCTTTCAGAGAGCAGGTTT	1	2	7	AB2	-	.
chr2	93681083	93681104	chr2:93681083-93681104	0	AAGCATTCTCAGAAACTTATTT	1	2	2	AA2	-	.
chr2	93681804	93681830	chr2:93681804-93681830	0	GAACATTCCCTTTCAGAGAGCAGGTTT	1	2	7	AB2	-	.
chr2	93682267	93682288	chr2:93682267-93682288	0	AAGCATTCTCAGAAACTTATTT	1	2	2	AA2	-	.
chr2	93682995	93683021	chr2:93682995-93683021	0	GAACATTCCCTTTCATAGAGCAGGTTT	1	2	7	AB2	-	.
chr2	93683457	93683478	chr2:93683457-93683478	0	AAGCATTCTCAGAAACTTATTT	1	2	2	AA2	-	.
chr2	93683674	93683700	chr2:93683674-93683700	0	GAACATTCCCTTTCATAGAGCAGGTTT	1	2	7	AB2	-	.
chr2	93684183	93684209	chr2:93684183-93684209	0	GAACATTCCCTTTCATAGAGCAGGTTT	1	2	7	AB2	-	.
chr2	93684863	93684889	chr2:93684863-93684889	0	GAACATTCCCTTTCATAGAGCAGGTTT	1	2	7	AB2	-	.
chr2	93684984	93685005	chr2:93684984-93685005	0	AAGCATTCTCAGAAACTTATTT	1	2	2	AA2	-	.
chr2	93685326	93685347	chr2:93685326-93685347	0	AAGCATTCTCAGAAACTTATTT	1	2	2	AA2	-	.
chr2	93686070	93686090	chr2:93686070-93686090	0	GAGCATGTTTGAAACACTCTT	3	2	1	AB4	-	.
chr2	93686516	93686537	chr2:93686516-93686537	0	AAGCATTCTCAGAAACTTATTT	1	2	2	AA2	-	.
chr2	93687238	93687264	chr2:93687238-93687264	0	GAACATTCCCTTTCATAGAGCAGGTTT	1	2	7	AB2	-	.
chr2	93687701	93687722	chr2:93687701-93687722	0	AAGCATTCTCAGAAACTTATTT	1	2	2	AA2	-	.
chr2	93688427	93688453	chr2:93688427-93688453	0	GAACATTCCCTTTCATAGAGCAGGTTT	1	2	7	AB2	-	.
chr2	93688890	93688911	chr2:93688890-93688911	0	AAGCATTCTCAGAAACTTATTT	1	2	2	AA2	-	.
chr2	93689570	93689591	chr2:93689570-93689591	0	AAGCATTCCCAGAAACTTCTTT	1	2	2	AA2	-	.
chr2	93689620	93689646	chr2:93689620-93689646	0	GAACATTCCCTTTCATAGAGCAGGTTT	1	2	7	AB2	-	.
chr2	93690083	93690104	chr2:93690083-93690104	0	AAGCATTCTCAGAAACTTATTT	1	2	2	AA2	-	.
chr2	93690810	93690836	chr2:93690810-93690836	0	GAACATTCCCTTTCATAGAGCAGGTTT	1	2	7	AB2	-	.
chr2	93692467	93692488	chr2:93692467-93692488	0	AAGCATTCTCAGAAACTTATTT	1	2	2	AA2	-	.
chr2	93693194	93693220	chr2:93693194-93693220	0	GAACATTCCCTTTCAGAGAGCAGGTTT	1	2	7	AB2	-	.
chr2	93693657	93693678	chr2:93693657-93693678	0	AAGCATTCTCAGAAACTTATTT	1	2	2	AA2	-	.
chr2	93694384	93694410	chr2:93694384-93694410	0	GAACATTCCCTTTCTTAGAGCAGGTTT	1	2	7	AB2	-	.
chr2	93695484	93695505	chr2:93695484-93695505	0	AAGCATTCTCAGAAACTTATTT	1	2	2	AA2	-	.
chr2	93696502	93696532	chr2:93696502-93696532	0	AAGCATTCTCAGAAGCATCATGGGGATGTTT	1	2	11	AA2	-	.
chr2	93696672	93696693	chr2:93696672-93696693	0	AAGCATTCTCAGAAACTTATTT	1	2	2	AA2	-	.
chr2	93697397	93697423	chr2:93697397-93697423	0	GAACATTCCCTTTCAGAGAGCAGGTTT	1	2	7	AB2	-	.
chr2	93697859	93697880	chr2:93697859-93697880	0	AAGCATTCTCAGAAACTTATTT	1	2	2	AA2	-	.
chr2	93699049	93699070	chr2:93699049-93699070	0	AAGCATTCTCAGAAACTTATTT	1	2	2	AA2	-	.
chr2	93699776	93699802	chr2:93699776-93699802	0	GAACATTCCCTTTCATAGAGCAGGTTT	1	2	7	AB2	-	.
chr2	93700965	93700991	chr2:93700965-93700991	0	GAACATTCCCTTTCATAGAGCAGGTTT	1	2	7	AB2	-	.
chr2	93701428	93701449	chr2:93701428-93701449	0	AAGCATTCTCAGAAACTTATTT	1	2	2	AA2	-	.
chr2	93702151	93702177	chr2:93702151-93702177	0	GAACATTCCCTTTCATAGAGCAGGTTT	1	2	7	AB2	-	.
chr2	93702272	93702293	chr2:93702272-93702293	0	AAGCATTCTCAGAAACTTATTT	1	2	2	AA2	-	.
chr2	93702614	93702635	chr2:93702614-93702635	0	AAGCATTCTCAGAAACTTATTT	1	2	2	AA2	-	.
chr2	93703335	93703361	chr2:93703335-93703361	0	GAACATTCCCTTTCATAGAGCAGGTTT	1	2	7	AB2	-	.
chr2	93703798	93703819	chr2:93703798-93703819	0	AAGCATTCTCAGAAACTTATTT	1	2	2	AA2	-	.
chr2	93704473	93704494	chr2:93704473-93704494	0	AAGCATTCCCACAAACTTCTTT	1	2	2	AA2	-	.
chr2	93704523	93704549	chr2:93704523-93704549	0	GAACATTCCCTTTCATAGAGCAGGTTT	1	2	7	AB2	-	.
chr2	93704644	93704665	chr2:93704644-93704665	0	AAGCATTCTCAGAAACTTATTT	1	2	2	AA2	-	.
chr2	93704986	93705007	chr2:93704986-93705007	0	AAGCATTCTCAGAAACTTATTT	1	2	2	AA2	-	.
chr2	93705711	93705737	chr2:93705711-93705737	0	GAACATTCCCTTTCATAGAGCAGGTTT	1	2	7	AB2	-	.
chr2	93705832	93705853	chr2:93705832-93705853	0	AAGCATTCTCAGAAACTTATTT	1	2	2	AA2	-	.
chr2	93706174	93706195	chr2:93706174-93706195	0	AAGCATTCTCAGAAACTTATTT	1	2	2	AA2	-	.
chr2	93707364	93707385	chr2:93707364-93707385	0	AAGCATTCTCAGAAACTTATTT	1	2	2	AA2	-	.
chr2	93708085	93708111	chr2:93708085-93708111	0	GAACATTCCCTTTCAGAGAGCAGGTTT	1	2	7	AB2	-	.
chr2	93708206	93708227	chr2:93708206-93708227	0	AAGCATTCTCAGAAACTTATTT	1	2	2	AA2	-	.
chr2	93708548	93708569	chr2:93708548-93708569	0	AAGCATTCTCAGAAACTTATTT	1	2	2	AA2	-	.
chr2	93708949	93708969	chr2:93708949-93708969	0	GAGCATGTTTGAAACAATCTT	2	1	1	A1	-	.
chr2	93709270	93709296	chr2:93709270-93709296	0	GAACATTCCCTTTCATAGAGCAGGTTT	1	2	7	AB2	-	.
chr2	93709734	93709755	chr2:93709734-93709755	0	AAGCATTCTCAGAAACTTATTT	1	2	2	AA2	-	.
chr2	93710458	93710484	chr2:93710458-93710484	0	GAACATTCCCTTTCATAGAGCAGGTTT	1	2	7	AB2	-	.
chr2	93710921	93710942	chr2:93710921-93710942	0	AAGCATTCTCAGAAACTTATTT	1	2	2	AA2	-	.
chr2	93711643	93711669	chr2:93711643-93711669	0	GAACATTCCCTTTCATAGAGCAGGTTT	1	2	7	AB2	-	.
chr2	93711935	93711965	chr2:93711935-93711965	0	AAGCATTCTCAGAAGCATCATGGGGATGTTT	1	2	11	AA2	-	.
chr2	93712105	93712126	chr2:93712105-93712126	0	AAGCATTCTCAGAAACTTATTT	1	2	2	AA2	-	.
chr2	93712831	93712857	chr2:93712831-93712857	0	GAACATTCCCTTTCATAGAGCAGGTTT	1	2	7	AB2	-	.
chr2	93712952	93712973	chr2:93712952-93712973	0	AAGCATTCTCAGAAACTTATTT	1	2	2	AA2	-	.
chr2	93713295	93713316	chr2:93713295-93713316	0	AAGCATTCTCAGAAACTTATTT	1	2	2	AA2	-	.
chr2	93714017	93714043	chr2:93714017-93714043	0	GAACATTCCCTTTCAGAGAGCAGGTTT	1	2	7	AB2	-	.
chr2	93714481	93714502	chr2:93714481-93714502	0	AAGCATTCTCAGAAACTTATTT	1	2	2	AA2	-	.
chr2	93715201	93715227	chr2:93715201-93715227	0	GAACATTCCCTTTCATAGAGCAGGTTT	1	2	7	AB2	-	.
chr2	93715322	93715343	chr2:93715322-93715343	0	AAGCATTCTCAGAAACTTATTT	1	2	2	AA2	-	.
chr2	93715664	93715685	chr2:93715664-93715685	0	AAGCATTCTCAGAAACTTATTT	1	2	2	AA2	-	.
chr2	93716386	93716412	chr2:93716386-93716412	0	GAACATTCCCTTTCACAGAGCAGGTTT	1	2	7	AB2	-	.
chr2	93716849	93716870	chr2:93716849-93716870	0	AAGCATTCTCAGAAACTTATTT	1	2	2	AA2	-	.
chr2	93717576	93717602	chr2:93717576-93717602	0	GAACATTCCCTTTCATAGAGCAGGTTT	1	2	7	AB2	-	.
chr2	93717697	93717718	chr2:93717697-93717718	0	AAGCATTCTCAGAAACTTATTT	1	2	2	AA2	-	.
chr2	93718039	93718060	chr2:93718039-93718060	0	AAGCATTCTCAGAAACTTATTT	1	2	2	AA2	-	.
chr2	93718208	93718229	chr2:93718208-93718229	0	AAGCATTCTCCGAAACTTATTT	1	2	2	AA2	-	.
chr2	93718767	93718793	chr2:93718767-93718793	0	GAACATTCCCTTTCTTAGAGCAGGTTT	1	2	7	AB2	-	.
chr2	93718888	93718909	chr2:93718888-93718909	0	AAGCATTCTCAGAAACTTATTT	1	2	2	AA2	-	.
chr2	93719230	93719251	chr2:93719230-93719251	0	AAGCATTCTCAGAAACTTATTT	1	2	2	AA2	-	.
chr2	93720420	93720441	chr2:93720420-93720441	0	AAGCATTCTCAGAAACTTATTT	1	2	2	AA2	-	.
chr2	93720918	93720950	chr2:93720918-93720950	0	AAGCTAGATTGAAGCAATGTCAGAAACTTTTTC	1	2	13	AD2	-	.
chr2	93721267	93721288	chr2:93721267-93721288	0	AAGCATTCTCAGAAACTTATTT	1	2	2	AA2	-	.
chr2	93721609	93721630	chr2:93721609-93721630	0	AAGCATTCTCAGAAACTTATTT	1	2	2	AA2	-	.
chr2	93722331	93722357	chr2:93722331-93722357	0	GAACATTCCCTTTCATAGAGCAGGTTT	1	2	7	AB2	-	.
chr2	93723520	93723546	chr2:93723520-93723546	0	GAACATTCCCTTTCATAGAGCAGGTTT	1	2	7	AB2	-	.
chr2	93723983	93724004	chr2:93723983-93724004	0	AAGCATTCTCAGAAACTTATTT	1	2	2	AA2	-	.
chr2	93724709	93724735	chr2:93724709-93724735	0	GAACATTCCCTTTCATAGAGCAGGTTT	1	2	7	AB2	-	.
chr2	93724830	93724851	chr2:93724830-93724851	0	AAGCATTCTCAGAAACTTATTT	1	2	2	AA2	-	.
chr2	93725511	93725532	chr2:93725511-93725532	0	AAGCATTCTCAGAAACTTATTT	1	2	2	AA2	-	.
chr2	93725853	93725874	chr2:93725853-93725874	0	AAGCATTCTCAGAAACTTATTT	1	2	2	AA2	-	.
chr2	93726192	93726213	chr2:93726192-93726213	0	AAGCATTCTCAGAAGCTTCTTT	1	2	2	AA2	-	.
chr2	93726580	93726606	chr2:93726580-93726606	0	GAACATTCCCTTTCATAGAGCAGGTTT	1	2	7	AB2	-	.
chr2	93727044	93727065	chr2:93727044-93727065	0	AAGCATTCTCAGAAACTTATTT	1	2	2	AA2	-	.
chr2	93727213	93727234	chr2:93727213-93727234	0	AAGCATTCTCCGAAACTTATTT	1	2	2	AA2	-	.
chr2	93727770	93727796	chr2:93727770-93727796	0	GAACATTCCCTTTCGTAGAGCAGGTTT	1	2	7	AB2	-	.
chr2	93728233	93728254	chr2:93728233-93728254	0	AAGCATTCTCAGAAACTTATTT	1	2	2	AA2	-	.
chr2	93728959	93728985	chr2:93728959-93728985	0	GAACATTCCCTTTCATAGAGCAGGTTT	1	2	7	AB2	-	.
chr2	93729080	93729101	chr2:93729080-93729101	0	AAGCATTCTCAGAAACTTATTT	1	2	2	AA2	-	.
chr2	93729422	93729443	chr2:93729422-93729443	0	AAGCATTCTCAGAAACTTATTT	1	2	2	AA2	-	.
chr2	93730148	93730174	chr2:93730148-93730174	0	GAACATTCCCTTTCATAGAGCAGGTTT	1	2	7	AB2	-	.
chr2	93730269	93730290	chr2:93730269-93730290	0	AAGCATTCTCAGAAACTTATTT	1	2	2	AA2	-	.
chr2	93730611	93730632	chr2:93730611-93730632	0	AAGCATTCTCAGAAACTTATTT	1	2	2	AA2	-	.
chr2	93731337	93731363	chr2:93731337-93731363	0	GAACATTCCCTTTCATAGAGCAGGTTT	1	2	7	AB2	-	.
chr2	93731800	93731821	chr2:93731800-93731821	0	AAGCATTCTCAGAAACTTATTT	1	2	2	AA2	-	.
chr2	93732201	93732221	chr2:93732201-93732221	0	GAGCAGGTTTGAAACAATCTT	1	2	1	AB2	-	.
chr2	93732522	93732548	chr2:93732522-93732548	0	GAACATTCCCTTTCATAGAGCAGGTTT	1	2	7	AB2	-	.
chr2	93732985	93733006	chr2:93732985-93733006	0	AAGCATTCTCAGAAACTTATTT	1	2	2	AA2	-	.
chr2	93733729	93733749	chr2:93733729-93733749	0	GAGCAGGTTTGAAACATCTCT	1	2	1	AB2	-	.
chr2	93734005	93734035	chr2:93734005-93734035	0	AAGCATTCTCAGAAGCATCATGGGGATGTTT	1	2	11	AA2	-	.
chr2	93734175	93734196	chr2:93734175-93734196	0	AAGCATTCTCAGAAACTTATTT	1	2	2	AA2	-	.
chr2	93734897	93734923	chr2:93734897-93734923	0	GAACATTCCCTTTCATAGAGCAGGTTT	1	2	7	AB2	-	.
chr2	93735018	93735039	chr2:93735018-93735039	0	AAGCATTCTCAGAAACTTATTT	1	2	2	AA2	-	.
chr2	93735360	93735381	chr2:93735360-93735381	0	AAGCATTCTCAGAAACTTATTT	1	2	2	AA2	-	.
chr2	93735529	93735550	chr2:93735529-93735550	0	AAGCATTCTCCGAAACTTATTT	1	2	2	AA2	-	.
chr2	93736089	93736115	chr2:93736089-93736115	0	GAACATTCCCTTTCATAGAGCAGGTTT	1	2	7	AB2	-	.
chr2	93736210	93736231	chr2:93736210-93736231	0	AAGCATTCTCAGAAACTTATTT	1	2	2	AA2	-	.
chr2	93736552	93736573	chr2:93736552-93736573	0	AAGCATTCTCAGAAACTTATTT	1	2	2	AA2	-	.
chr2	93737274	93737300	chr2:93737274-93737300	0	GAACATTCCCTTTCATAGAGCAGGTTT	1	2	7	AB2	-	.
chr2	93737395	93737416	chr2:93737395-93737416	0	AAGCATTCTCAGAAACTTATTT	1	2	2	AA2	-	.
chr2	93737737	93737759	chr2:93737737-93737759	0	AAGCATTCTCAGTAAACTTATTT	1	2	3	AA2	-	.
chr2	93738584	93738605	chr2:93738584-93738605	0	AAGCATTCTCAGAAACTTATTT	1	2	2	AA2	-	.
chr2	93739310	93739336	chr2:93739310-93739336	0	GAACATTCCCTTTCAGAGAGCAGGTTT	1	2	7	AB2	-	.
chr2	93739773	93739794	chr2:93739773-93739794	0	AAGCATTCTCAGAAACTTATTT	1	2	2	AA2	-	.
chr2	93740962	93740983	chr2:93740962-93740983	0	AAGCATTCTCAGAAACTTATTT	1	2	2	AA2	-	.
chr2	93741688	93741714	chr2:93741688-93741714	0	GAACATTCCCTTTCATAGAGCAGGTTT	1	2	7	AB2	-	.
chr2	93741809	93741830	chr2:93741809-93741830	0	AAGCATTCTCAGAAACTTATTT	1	2	2	AA2	-	.
chr2	93742151	93742172	chr2:93742151-93742172	0	AAGCATTCTCAGAAACTTATTT	1	2	2	AA2	-	.
chr2	93742878	93742904	chr2:93742878-93742904	0	GAACATTCCCTTTCATAGAGCAGGTTT	1	2	7	AB2	-	.
chr2	93742999	93743020	chr2:93742999-93743020	0	AAGCATTCTCAGAAACTTATTT	1	2	2	AA2	-	.
chr2	93743558	93743584	chr2:93743558-93743584	0	GAACATTCCCTTTCATAGAGCAGGTTT	1	2	7	AB2	-	.
chr2	93744359	93744380	chr2:93744359-93744380	0	AAGCATTCTCAGAAACTTATTT	1	2	2	AA2	-	.
chr2	93744918	93744944	chr2:93744918-93744944	0	GAACATTCCCTTTCATAGAGCAGGTTT	1	2	7	AB2	-	.
chr2	93745039	93745060	chr2:93745039-93745060	0	AAGCATTCTCAGAAACTTATTT	1	2	2	AA2	-	.
chr2	93745599	93745625	chr2:93745599-93745625	0	GAACATTCCCTTTCATAGAGCAGGTTT	1	2	7	AB2	-	.
chr2	93745720	93745741	chr2:93745720-93745741	0	AAGCATTCTCAGAAACTTATTT	1	2	2	AA2	-	.
chr2	93746062	93746083	chr2:93746062-93746083	0	AAGCATTCTCAGAAACTTATTT	1	2	2	AA2	-	.
chr2	93746784	93746810	chr2:93746784-93746810	0	GAACATTCCCTTTCATAGAGCAGGTTT	1	2	7	AB2	-	.
chr2	93747463	93747489	chr2:93747463-93747489	0	GAACATTCCCTTTCATAGAGCAGGTTT	1	2	7	AB2	-	.
chr2	93747584	93747605	chr2:93747584-93747605	0	AAGCATTCTCAGAAACTTATTT	1	2	2	AA2	-	.
chr2	93748652	93748678	chr2:93748652-93748678	0	GAACATTCCCTTTCATAGAGCAGGTTT	1	2	7	AB2	-	.
chr2	93748944	93748974	chr2:93748944-93748974	0	AAGCATTCTCAGAAGCATCATGGGGATGTTT	1	2	11	AA2	-	.
chr2	93749114	93749135	chr2:93749114-93749135	0	AAGCATTCTCAGAAACTTATTT	1	2	2	AA2	-	.
chr2	93749841	93749867	chr2:93749841-93749867	0	GAACATTCCCTTTCATAGAGCAGGTTT	1	2	7	AB2	-	.
chr2	93750304	93750325	chr2:93750304-93750325	0	AAGCATTCTCAGAAACTTATTT	1	2	2	AA2	-	.
chr2	93750521	93750547	chr2:93750521-93750547	0	GAACATTCCCTTTTATAGAGCAGGTTT	1	2	7	AB2	-	.
chr2	93751029	93751055	chr2:93751029-93751055	0	GAACATTCCCTTTCAGAGAGCAGGTTT	1	2	7	AB2	-	.
chr2	93751709	93751735	chr2:93751709-93751735	0	GAACATTCCCTTTCAGAGAGCAGGTTT	1	2	7	AB2	-	.
chr2	93752172	93752193	chr2:93752172-93752193	0	AAGCATTCTCAGAAACTTATTT	1	2	2	AA2	-	.
chr2	93752898	93752924	chr2:93752898-93752924	0	GAACATTCCCTTTCATAGAGCAGGTTT	1	2	7	AB2	-	.
chr2	93753018	93753040	chr2:93753018-93753040	0	GAAGTAGTCTCAGAAACTTATTT	1	2	3	AA2	-	.
chr2	93753580	93753606	chr2:93753580-93753606	0	GAACATTCCCTTTCATAGAGCAGGTTT	1	2	7	AB2	-	.
chr2	93753700	93753721	chr2:93753700-93753721	0	GAGCATTCTCAGAAACTTATTT	1	2	2	AA2	-	.
chr2	93754042	93754063	chr2:93754042-93754063	0	AAGCATTCTCAGAAACTTATTT	1	2	2	AA2	-	.
chr2	93754447	93754467	chr2:93754447-93754467	0	GAGCATGTTTGAAACACTCTT	3	2	1	AB4	-	.
chr2	93754769	93754795	chr2:93754769-93754795	0	GAACATTCCCTTTCATAGAGCAGGTTT	1	2	7	AB2	-	.
chr2	93755061	93755083	chr2:93755061-93755083	0	AGGCATTCCCAGTAAACTTCTTT	1	2	3	AA2	-	.
chr2	93755112	93755138	chr2:93755112-93755138	0	GAACATTCCCTTTCATAGAGCAGGTTT	1	2	7	AB2	-	.
chr2	93755233	93755254	chr2:93755233-93755254	0	AAGCATTCTCAGAAACTTATTT	1	2	2	AA2	-	.
chr2	93756417	93756438	chr2:93756417-93756438	0	AAGCATTCTCAGAAACTTATTT	1	2	2	AA2	-	.
chr2	93756586	93756607	chr2:93756586-93756607	0	AAGCATTCTCCGAAACTTATTT	1	2	2	AA2	-	.
chr2	93757145	93757171	chr2:93757145-93757171	0	GAACATTCCCTTTCATAGAGCAGGTTT	1	2	7	AB2	-	.
chr2	93757266	93757287	chr2:93757266-93757287	0	AAGCATTCTCAGAAACTTATTT	1	2	2	AA2	-	.
chr2	93757608	93757629	chr2:93757608-93757629	0	AAGCATTCTCAGAAACTTATTT	1	2	2	AA2	-	.
chr2	93758329	93758355	chr2:93758329-93758355	0	GAACATTCCCTTTCAGAGAGCAGGTTT	1	2	7	AB2	-	.
chr2	93759131	93759152	chr2:93759131-93759152	0	AAGCATTCTCAGAAACTTATTT	1	2	2	AA2	-	.
chr2	93759473	93759494	chr2:93759473-93759494	0	AAGCATTCTCAGAAACTTATTT	1	2	2	AA2	-	.
chr2	93760661	93760682	chr2:93760661-93760682	0	AAGCATTCTCAGAAACTTATTT	1	2	2	AA2	-	.
chr2	93761387	93761413	chr2:93761387-93761413	0	GAACATTCCCTTTCATAGAGCAGGTTT	1	2	7	AB2	-	.
chr2	93761508	93761529	chr2:93761508-93761529	0	AAGCATTCTCAGAAACTTATTT	1	2	2	AA2	-	.
chr2	93761850	93761871	chr2:93761850-93761871	0	AAGCATTCTCAGAAACTTATTT	1	2	2	AA2	-	.
chr2	93762578	93762604	chr2:93762578-93762604	0	GAACATTCCCTTTCATAGAGCAGGTTT	1	2	7	AB2	-	.
chr2	93763040	93763061	chr2:93763040-93763061	0	AAGCATTCTCAGAAACTTATTT	1	2	2	AA2	-	.
chr2	93763767	93763793	chr2:93763767-93763793	0	GAACATTCCCTTTCAGAGAGCAGGTTT	1	2	7	AB2	-	.
chr2	93763888	93763909	chr2:93763888-93763909	0	AAGCATTCTCAGAAACTTATTT	1	2	2	AA2	-	.
chr2	93764230	93764251	chr2:93764230-93764251	0	AAGCATTCTCAGAAACTTATTT	1	2	2	AA2	-	.
chr2	93764636	93764656	chr2:93764636-93764656	0	GAGCATGTTTGAAACACTCTT	3	2	1	AB4	-	.
chr2	93764957	93764983	chr2:93764957-93764983	0	GAACATTTCCTTTCATAGAACAGGTTT	1	2	7	AB2	-	.
chr2	93765078	93765099	chr2:93765078-93765099	0	AAGCATTCTCAGAAACTTATTT	1	2	2	AA2	-	.
chr2	93765420	93765441	chr2:93765420-93765441	0	AAGCATTCTCAGAAACTTATTT	1	2	2	AA2	-	.
chr2	93766142	93766168	chr2:93766142-93766168	0	GAACATTCCCTTTCATAGAGCAGGTTT	1	2	7	AB2	-	.
chr2	93766263	93766284	chr2:93766263-93766284	0	AAGCATTCTCAGAAACTTATTT	1	2	2	AA2	-	.
chr2	93766605	93766626	chr2:93766605-93766626	0	AAGCATTCTCAGAAACTTATTT	1	2	2	AA2	-	.
chr2	93767326	93767352	chr2:93767326-93767352	0	GAACATTCCCTTTCATAGAGCAGGTTT	1	2	7	AB2	-	.
chr2	93767447	93767468	chr2:93767447-93767468	0	AAGCATTCTCAGAAACTTATTT	1	2	2	AA2	-	.
chr2	93767789	93767810	chr2:93767789-93767810	0	AAGCATTCTCAGAAACTTATTT	1	2	2	AA2	-	.
chr2	93768515	93768541	chr2:93768515-93768541	0	GAACATTCCCTTTCATAGAGCAGGTTT	1	2	7	AB2	-	.
chr2	93768636	93768657	chr2:93768636-93768657	0	AAGCATTCTCAGAAACTTATTT	1	2	2	AA2	-	.
chr2	93768978	93768999	chr2:93768978-93768999	0	AAGCATTCTCAGAAACTTATTT	1	2	2	AA2	-	.
chr2	93769704	93769730	chr2:93769704-93769730	0	GAACATTCCCTTTCATAGAGCAGGTTT	1	2	7	AB2	-	.
chr2	93769825	93769846	chr2:93769825-93769846	0	AAGCATTCTCAGAAACTTATTT	1	2	2	AA2	-	.
chr2	93770167	93770188	chr2:93770167-93770188	0	AAGCATTCTCAGAAACTTATTT	1	2	2	AA2	-	.
chr2	93770384	93770410	chr2:93770384-93770410	0	GAACATTCCCTTTCAGAGAGCAGGTTT	1	2	7	AB2	-	.
chr2	93770893	93770919	chr2:93770893-93770919	0	GAACATTCCCTTTCATAGAGCAGGTTT	1	2	7	AB2	-	.
chr2	93771573	93771599	chr2:93771573-93771599	0	GAACATTCCCTTTCATAGAGCAGGTTT	1	2	7	AB2	-	.
chr2	93771694	93771715	chr2:93771694-93771715	0	AAGCATTCTCAGAAACTTATTT	1	2	2	AA2	-	.
chr2	93772036	93772057	chr2:93772036-93772057	0	AAGCATTCTCAGAAACTTATTT	1	2	2	AA2	-	.
chr2	93772762	93772788	chr2:93772762-93772788	0	GAACATTCCCTTTCATAGAGCAGGTTT	1	2	7	AB2	-	.
chr2	93772883	93772904	chr2:93772883-93772904	0	AAGCATTCTCAGAAACTTATTT	1	2	2	AA2	-	.
chr2	93773225	93773246	chr2:93773225-93773246	0	AAGCATTCTCAGAAACTTATTT	1	2	2	AA2	-	.
chr2	93773947	93773973	chr2:93773947-93773973	0	GAACATTCCCTTTCATAGAGCAGGTTT	1	2	7	AB2	-	.
chr2	93774410	93774431	chr2:93774410-93774431	0	AAGCATTCCCAGAAACTTCTTT	1	2	2	AA2	-	.
chr2	93774460	93774486	chr2:93774460-93774486	0	GAACATTCCCTTTCATAGAGCAGGTTT	1	2	7	AB2	-	.
chr2	93774581	93774602	chr2:93774581-93774602	0	AAGCATTCTCAGAAACTTATTT	1	2	2	AA2	-	.
chr2	93774707	93774732	chr2:93774707-93774732	0	GGATTTGTTTGGAAACGGGATTGTCT	1	2	6	AA2	-	.
chr2	93775140	93775166	chr2:93775140-93775166	0	GAACATTCCCTTTCATAGAGCAGGTTT	1	2	7	AB2	-	.
chr2	93775432	93775453	chr2:93775432-93775453	0	AAGCATTCCCAGAAACTTCTTT	1	2	2	AA2	-	.
chr2	93775482	93775508	chr2:93775482-93775508	0	GAACATTCCCTTTCATAGAGCAGGTTT	1	2	7	AB2	-	.
chr2	93775603	93775624	chr2:93775603-93775624	0	AAGCATTCTCAGAAACTTATTT	1	2	2	AA2	-	.
chr2	93776331	93776357	chr2:93776331-93776357	0	GAACATTCCCTTTCATAGAGCAGGTTT	1	2	7	AB2	-	.
chr2	93776452	93776473	chr2:93776452-93776473	0	AAGCATTCTCAGAAACTTATTT	1	2	2	AA2	-	.
chr2	93777011	93777037	chr2:93777011-93777037	0	GAACATTCCCTTTCATAGAGCAGGTTT	1	2	7	AB2	-	.
chr2	93777132	93777153	chr2:93777132-93777153	0	AAGCATTCTCAGAAACTTATTT	1	2	2	AA2	-	.
chr2	93777474	93777495	chr2:93777474-93777495	0	AAGCATTCTCAGAAACTTATTT	1	2	2	AA2	-	.
chr2	93778657	93778678	chr2:93778657-93778678	0	AAGCATTCTCAGAAACTTATTT	1	2	2	AA2	-	.
chr2	93779847	93779868	chr2:93779847-93779868	0	AAGCATTCTCAGAAACTTATTT	1	2	2	AA2	-	.
chr2	93780568	93780594	chr2:93780568-93780594	0	GAACATTCCCTTTCATAGAGCAGGTTT	1	2	7	AB2	-	.
chr2	93780689	93780710	chr2:93780689-93780710	0	AAGCATTCTCAGAAACTTATTT	1	2	2	AA2	-	.
chr2	93781031	93781052	chr2:93781031-93781052	0	AAGCATTCTCAGAAACTTATTT	1	2	2	AA2	-	.
chr2	93781753	93781779	chr2:93781753-93781779	0	GAACATTCCCTTTCATAGAGCAGGTTT	1	2	7	AB2	-	.
chr2	93781874	93781895	chr2:93781874-93781895	0	AAGCATTCTCAGAAACTTATTT	1	2	2	AA2	-	.
chr2	93782216	93782237	chr2:93782216-93782237	0	AAGCATTCTCAGAAACTTATTT	1	2	2	AA2	-	.
chr2	93782385	93782406	chr2:93782385-93782406	0	AAGCATTCTCCGAAACTTATTT	1	2	2	AA2	-	.
chr2	93782944	93782970	chr2:93782944-93782970	0	GAACATTCCCTTTCATAGAGCAGGTTT	1	2	7	AB2	-	.
chr2	93783065	93783086	chr2:93783065-93783086	0	AAGCATTCTCAGAAACTTATTT	1	2	2	AA2	-	.
chr2	93783407	93783428	chr2:93783407-93783428	0	AAGCATTCTCAGAAACTTATTT	1	2	2	AA2	-	.
chr2	93784083	93784104	chr2:93784083-93784104	0	AAGCATTCCCAGAAACTTCTTT	1	2	2	AA2	-	.
chr2	93784133	93784159	chr2:93784133-93784159	0	GAACATTCCCTTTCATAGAGCAGGTTT	1	2	7	AB2	-	.
chr2	93784596	93784617	chr2:93784596-93784617	0	AAGCATTCTCAGAAACTTATTT	1	2	2	AA2	-	.
chr2	93785268	93785289	chr2:93785268-93785289	0	CAGCATTCCCAGTAACTTGTTT	1	3	2	ACC2	-	.
chr2	93785318	93785344	chr2:93785318-93785344	0	GAACATTCCCTTTCATAGAGCAGGTTT	1	2	7	AB2	-	.
chr2	93785781	93785802	chr2:93785781-93785802	0	AAGCATTCTCAGAAACTTATTT	1	2	2	AA2	-	.
chr2	93786503	93786529	chr2:93786503-93786529	0	GAACATTCCCTTTCATAGAGCAGGTTT	1	2	7	AB2	-	.
chr2	93786966	93786987	chr2:93786966-93786987	0	AAGCATTCTCAGAAACTTATTT	1	2	2	AA2	-	.
chr2	93787692	93787718	chr2:93787692-93787718	0	GAACATTCCCTTTCATAGAGCAGGTTT	1	2	7	AB2	-	.
chr2	93787813	93787834	chr2:93787813-93787834	0	AAGCATTCTCAGAAACTTATTT	1	2	2	AA2	-	.
chr2	93788155	93788176	chr2:93788155-93788176	0	AAGCATTCTCAGAAACTTATTT	1	2	2	AA2	-	.
chr2	93788881	93788907	chr2:93788881-93788907	0	GAACATTCCCTTTCAGAGAGCAGGTTT	1	2	7	AB2	-	.
chr2	93789344	93789365	chr2:93789344-93789365	0	AAGCATTCTCAGAAACTTATTT	1	2	2	AA2	-	.
chr2	93790070	93790096	chr2:93790070-93790096	0	GAACATTCCCTTTCATAGAGCAGGTTT	1	2	7	AB2	-	.
chr2	93790191	93790212	chr2:93790191-93790212	0	AAGCATTCTCAGAAACTTATTT	1	2	2	AA2	-	.
chr2	93790533	93790554	chr2:93790533-93790554	0	AAGCATTCTCAGAAACTTATTT	1	2	2	AA2	-	.
chr2	93790702	93790723	chr2:93790702-93790723	0	AAGCATTCTCCGAAACTTATTT	1	2	2	AA2	-	.
chr2	93791260	93791286	chr2:93791260-93791286	0	GAACTTTCCCTTTCATAGAGCAGGTTT	1	2	7	AB2	-	.
chr2	93791723	93791744	chr2:93791723-93791744	0	AAGCATTCTCAGAAACTTATTT	1	2	2	AA2	-	.
chr2	93791892	93791913	chr2:93791892-93791913	0	AAGCATTCTCCGAAACTTATTT	1	2	2	AA2	-	.
chr2	93792452	93792478	chr2:93792452-93792478	0	GAACATTCCCTTTCATAGAGCAGGTTT	1	2	7	AB2	-	.
chr2	93792573	93792594	chr2:93792573-93792594	0	AAGCATTCTCAGAAACTTATTT	1	2	2	AA2	-	.
chr2	93793132	93793158	chr2:93793132-93793158	0	GAACATTCCCTTTCATAGAGCAGGTTT	1	2	7	AB2	-	.
chr2	93793253	93793274	chr2:93793253-93793274	0	AAGCATTCTCAGAAACTTATTT	1	2	2	AA2	-	.
chr2	93793596	93793617	chr2:93793596-93793617	0	AAGCATTCTCAGAAACTTATTT	1	2	2	AA2	-	.
chr2	93794321	93794347	chr2:93794321-93794347	0	GAACATTCCCTTTCATAGAGCAGGTTT	1	2	7	AB2	-	.
chr2	93794664	93794690	chr2:93794664-93794690	0	AAACATTCCCTTTCGTAGAGCAGGTTT	1	2	7	AB2	-	.
chr2	93794785	93794806	chr2:93794785-93794806	0	AAGCATTCTCAGAAACTTATTT	1	2	2	AA2	-	.
chr2	93795191	93795211	chr2:93795191-93795211	0	GAGCATGTTTGAAACAATCTT	2	1	1	A1	-	.
chr2	93795513	93795539	chr2:93795513-93795539	0	GAACATTCCCTTTCATAGAGCAGGTTT	1	2	7	AB2	-	.
chr2	93795976	93795997	chr2:93795976-93795997	0	AAGCATTCTCAGAAACTTATTT	1	2	2	AA2	-	.
chr2	93796698	93796724	chr2:93796698-93796724	0	GAACATTCCCTTTCACAGAGCAGGTTT	1	2	7	AB2	-	.
chr2	93797040	93797066	chr2:93797040-93797066	0	GAACATTCCCTTTCATAGAGCAGGTTT	1	2	7	AB2	-	.
chr2	93797379	93797405	chr2:93797379-93797405	0	GAACATTCCCTTTCATAGAGCAGGTTT	1	2	7	AB2	-	.
chr2	93797842	93797863	chr2:93797842-93797863	0	AAGCATTCTCAGAAACTTATTT	1	2	2	AA2	-	.
chr2	93799024	93799045	chr2:93799024-93799045	0	AAGCATTCTCAGAAACTTATTT	1	2	2	AA2	-	.
chr2	93799746	93799772	chr2:93799746-93799772	0	GAACATTCCCTTTCATAGAGCAGGTTT	1	2	7	AB2	-	.
chr2	93800209	93800230	chr2:93800209-93800230	0	AAGCATTCTCAGAAACTTATTT	1	2	2	AA2	-	.
chr2	93800938	93800964	chr2:93800938-93800964	0	GAACATTCTCTTTCATAGAGCAGGTTT	1	2	7	AB2	-	.
chr2	93801402	93801423	chr2:93801402-93801423	0	AAGCATTCTCAGAAACTTATTT	1	2	2	AA2	-	.
chr2	93802808	93802834	chr2:93802808-93802834	0	GAACATTCCCTTTCATAGAGCAGGTTT	1	2	7	AB2	-	.
chr2	93802918	93802938	chr2:93802918-93802938	0	AAACTAGACAGAAGCATGCTC	2	2	1	CD	-	.
chr2	93803100	93803130	chr2:93803100-93803130	0	AAGCATTCTCAGAAGCATCATGGGGATGTTT	1	2	11	AA2	-	.
chr2	93803270	93803291	chr2:93803270-93803291	0	AAGCATTCTCAGAAACTTATTT	1	2	2	AA2	-	.
chr2	93804459	93804480	chr2:93804459-93804480	0	AAGCATTCTCAGAAACTTATTT	1	2	2	AA2	-	.
chr2	93805186	93805212	chr2:93805186-93805212	0	GAACATTCCCTTTCATAGAGCAGGTTT	1	2	7	AB2	-	.
chr2	93805307	93805329	chr2:93805307-93805329	0	AAGCATTCTCAGGAAACTTATTT	1	2	3	AA2	-	.
chr2	93805650	93805671	chr2:93805650-93805671	0	AAGCATTCTCAGAAACTTATTT	1	2	2	AA2	-	.
chr2	93806376	93806402	chr2:93806376-93806402	0	GAACATTCCCTTTCATAGAGCAGGTTT	1	2	7	AB2	-	.
chr2	93807523	93807544	chr2:93807523-93807544	0	AAGCATTCTCAGAAACTTATTT	1	2	2	AA2	-	.
chr2	93808249	93808275	chr2:93808249-93808275	0	GAACATTCCCTTTCATAGAGCAGGTTT	1	2	7	AB2	-	.
chr2	93808715	93808736	chr2:93808715-93808736	0	AAGCATTCTCAGAAACTTATTT	1	2	2	AA2	-	.
chr2	93809442	93809468	chr2:93809442-93809468	0	GAACATTCCCTTTCATAGAACAGGTTT	1	2	7	AB2	-	.
chr2	93809565	93809586	chr2:93809565-93809586	0	AAGCATTCTCAGAAACTTATTT	1	2	2	AA2	-	.
chr2	93810124	93810150	chr2:93810124-93810150	0	GAACATTCCCTTTCATAGAGCAGGTTT	1	2	7	AB2	-	.
chr2	93810245	93810266	chr2:93810245-93810266	0	AAGCATTCTCAGAAACTTATTT	1	2	2	AA2	-	.
chr2	93810586	93810607	chr2:93810586-93810607	0	AAGCATTCTCAGAAACTTATTT	1	2	2	AA2	-	.
chr2	93810987	93811007	chr2:93810987-93811007	0	GAGCAGGTTTGAAACAATCTT	1	2	1	AB2	-	.
chr2	93811308	93811334	chr2:93811308-93811334	0	GAACATTCCCTTTCATAGAGCAGGTTT	1	2	7	AB2	-	.
chr2	93811429	93811450	chr2:93811429-93811450	0	AAGCATTCTCAGAAACTTCTTT	1	2	2	AA2	-	.
chr2	93811771	93811792	chr2:93811771-93811792	0	AAGCATTCTCAGAAACTTATTT	1	2	2	AA2	-	.
chr2	93812498	93812524	chr2:93812498-93812524	0	GAACATTCCCTTTCATAGAGCAGGTTT	1	2	7	AB2	-	.
chr2	93812961	93812982	chr2:93812961-93812982	0	AAGCATTCTCAGAAACTTATTT	1	2	2	AA2	-	.
chr2	93813704	93813724	chr2:93813704-93813724	0	GAGCAGGTTTGAAACAATCTT	1	2	1	AB2	-	.
chr2	93813808	93813829	chr2:93813808-93813829	0	AAGCATTCTCAGAAACTTATTT	1	2	2	AA2	-	.
chr2	93814025	93814051	chr2:93814025-93814051	0	GAACATTCCCTTTCATAGAGCAGGTTT	1	2	7	AB2	-	.
chr2	93814146	93814167	chr2:93814146-93814167	0	AAGCATTCTCAGAAACTTATTT	1	2	2	AA2	-	.
chr2	93814489	93814510	chr2:93814489-93814510	0	AAGCATTCTCAGAAACTTATTT	1	2	2	AA2	-	.
chr2	93814895	93814915	chr2:93814895-93814915	0	GAGCAAGTTTGAAACACTCTT	1	2	1	AB4	-	.
chr2	93815216	93815242	chr2:93815216-93815242	0	GAACATTCCCTTTCATAGAGCAGGTTT	1	2	7	AB2	-	.
chr2	93815338	93815360	chr2:93815338-93815360	0	AAGCATTCTCAGTAAACTTATTT	1	2	3	AA2	-	.
chr2	93815670	93815690	chr2:93815670-93815690	0	AAGCTAGATTGAAGCATTCTC	1	2	1	AD2	-	.
chr2	93816070	93816096	chr2:93816070-93816096	0	GAACATTTCCTTTCATAGAACAGGTTT	1	2	7	AB2	-	.
chr2	93816359	93816380	chr2:93816359-93816380	0	CAGCATTCCCAGTAACTTGTTT	1	3	2	ACC2	-	.
chr2	93816872	93816893	chr2:93816872-93816893	0	AAGCATTCTCAGAAACTTATTT	1	2	2	AA2	-	.
chr2	93817041	93817062	chr2:93817041-93817062	0	AAGCATTCTCCGAAACTTATTT	1	2	2	AA2	-	.
chr2	93817600	93817626	chr2:93817600-93817626	0	GAACATTCCCATTCATAGAGCAGGTTT	1	2	7	AB2	-	.
chr2	93817892	93817922	chr2:93817892-93817922	0	AAGCATTCTCAGAAGCATCATGGGGATGTTT	1	2	11	AA2	-	.
chr2	93818062	93818083	chr2:93818062-93818083	0	AAGCATTCTCAGAAACTTATTT	1	2	2	AA2	-	.
chr2	93818806	93818826	chr2:93818806-93818826	0	GAGCAGGTTTGAAACATTCTT	1	2	1	AB2	-	.
chr2	93818910	93818931	chr2:93818910-93818931	0	AAGCATTCTCAGAAACTTATTT	1	2	2	AA2	-	.
chr2	93819252	93819273	chr2:93819252-93819273	0	AAGCATTCTCAGAAACTTATTT	1	2	2	AA2	-	.
chr2	93820776	93820797	chr2:93820776-93820797	0	AAGCATTCTCAGAAGCTTCCTT	1	2	2	AA2	-	.
chr2	93821164	93821190	chr2:93821164-93821190	0	GAACATTCCCTTTCAGAGAGCAGGTTT	1	2	7	AB2	-	.
chr2	93821627	93821648	chr2:93821627-93821648	0	AAGCATTCTCAGAAACTTATTT	1	2	2	AA2	-	.
chr2	93821848	93821874	chr2:93821848-93821874	0	GAACATTCCCTTTCAGAGAGCAGGTTT	1	2	7	AB2	-	.
chr2	93822311	93822332	chr2:93822311-93822332	0	AAGCATTCTCAGAAACTTATTT	1	2	2	AA2	-	.
chr2	93823038	93823064	chr2:93823038-93823064	0	GAACATTCCCTTTCATAGAGCAGGTTT	1	2	7	AB2	-	.
chr2	93823502	93823523	chr2:93823502-93823523	0	AAGCATTCTCAGAAACTTATTT	1	2	2	AA2	-	.
chr2	93824224	93824250	chr2:93824224-93824250	0	GAACATTCCCTTTCATAGAGCAGGTTT	1	2	7	AB2	-	.
chr2	93824687	93824708	chr2:93824687-93824708	0	AAGCATTCTCAGAAACTTATTT	1	2	2	AA2	-	.
chr2	93825408	93825434	chr2:93825408-93825434	0	GAACATTCCCTTTCATAGAGCAGGTTT	1	2	7	AB2	-	.
chr2	93825529	93825550	chr2:93825529-93825550	0	AAGCATTCTCAGAAACTTATTT	1	2	2	AA2	-	.
chr2	93825700	93825722	chr2:93825700-93825722	0	AAGCATTCCCAGAAAACTTCTTT	1	2	3	AA2	-	.
chr2	93825751	93825777	chr2:93825751-93825777	0	GAACATTCCCTTTCATAGAGCAGGTTT	1	2	7	AB2	-	.
chr2	93825872	93825893	chr2:93825872-93825893	0	AAGCATTCTCAGAAACTTATTT	1	2	2	AA2	-	.
chr2	93826599	93826625	chr2:93826599-93826625	0	GAACATTCCCTTTCATAGAGCAGGTTT	1	2	7	AB2	-	.
chr2	93826720	93826741	chr2:93826720-93826741	0	AAGCATTCTCAGAAACTTATTT	1	2	2	AA2	-	.
chr2	93827062	93827083	chr2:93827062-93827083	0	AAGCATTCTCAGAAACTTATTT	1	2	2	AA2	-	.
chr2	93827784	93827810	chr2:93827784-93827810	0	GAACAATCCCTTTCATAGAGCAGGTTT	1	2	7	AB2	-	.
chr2	93827905	93827926	chr2:93827905-93827926	0	AAGCATTCTCAGAAACTTATTT	1	2	2	AA2	-	.
chr2	93828247	93828268	chr2:93828247-93828268	0	AAGCATTCTCAGAAACTTATTT	1	2	2	AA2	-	.
chr2	93828973	93828999	chr2:93828973-93828999	0	GAACATTCCCTTTCATAGAGCAGGTTT	1	2	7	AB2	-	.
chr2	93829094	93829115	chr2:93829094-93829115	0	AAGCATTCTCAGAAACTTATTT	1	2	2	AA2	-	.
chr2	93829437	93829458	chr2:93829437-93829458	0	AAGCATTCTCAGAAACTTATTT	1	2	2	AA2	-	.
chr2	93830159	93830185	chr2:93830159-93830185	0	GAACATTCCCTTTCATAGAGCAGGTTT	1	2	7	AB2	-	.
chr2	93830280	93830301	chr2:93830280-93830301	0	AAGCATTCTCAGAAACTTATTT	1	2	2	AA2	-	.
chr2	93830622	93830643	chr2:93830622-93830643	0	AAGCATTCTCAGAAACTTATTT	1	2	2	AA2	-	.
chr2	93831345	93831371	chr2:93831345-93831371	0	GAACATTCCCTTTCATAGAGCAGGTTT	1	2	7	AB2	-	.
chr2	93831466	93831487	chr2:93831466-93831487	0	AAGCATTCTCAGAAACTTATTT	1	2	2	AA2	-	.
chr2	93831807	93831828	chr2:93831807-93831828	0	AAGCATTCTCAGAAACTTATTT	1	2	2	AA2	-	.
chr2	93831976	93831997	chr2:93831976-93831997	0	AAGCATTCTCCGAAACTTATTT	1	2	2	AA2	-	.
chr2	93832488	93832509	chr2:93832488-93832509	0	AAGCATTCCCAGAAACTTCTTT	1	2	2	AA2	-	.
chr2	93832538	93832564	chr2:93832538-93832564	0	GAACATTCCCTTTCATAGAGCAGGTTT	1	2	7	AB2	-	.
chr2	93832660	93832681	chr2:93832660-93832681	0	AAGCATTCTCAGAAACTTATTT	1	2	2	AA2	-	.
chr2	93833002	93833023	chr2:93833002-93833023	0	AAGCATTCTCAGAAACTTATTT	1	2	2	AA2	-	.
chr2	93835039	93835060	chr2:93835039-93835060	0	AAGCATTCTCAGAAACTTATTT	1	2	2	AA2	-	.
chr2	93835381	93835402	chr2:93835381-93835402	0	AAGCATTCTCAGAAACTTATTT	1	2	2	AA2	-	.
chr2	93835550	93835571	chr2:93835550-93835571	0	AAGCATTCTCCGAAACTTATTT	1	2	2	AA2	-	.
chr2	93836108	93836134	chr2:93836108-93836134	0	GAACATTCCCTTTCATAGAGCAGGTTT	1	2	7	AB2	-	.
chr2	93836229	93836250	chr2:93836229-93836250	0	AAGCATTCTCAGAAACTTATTT	1	2	2	AA2	-	.
chr2	93836563	93836593	chr2:93836563-93836593	0	CAGCATTCTCAGAAGCTTCATTGGCATGTTT	1	3	11	ACC2	-	.
chr2	93836951	93836977	chr2:93836951-93836977	0	GAACATTCCCTTTCATAGAGCAGGTTT	1	2	7	AB2	-	.
chr2	93837072	93837093	chr2:93837072-93837093	0	AAGCATTCTCAGAAACTTATTT	1	2	2	AA2	-	.
chr2	93837415	93837436	chr2:93837415-93837436	0	AAGCATTCTCAGAAACTTATTT	1	2	2	AA2	-	.
chr2	93838142	93838168	chr2:93838142-93838168	0	GAACATTCCCTTTCATAGAGCAGGTTT	1	2	7	AB2	-	.
chr2	93838263	93838284	chr2:93838263-93838284	0	AAGCATTCTCAGAAACTTATTT	1	2	2	AA2	-	.
chr2	93838605	93838626	chr2:93838605-93838626	0	AAGCATTCTCAGAAACTTATTT	1	2	2	AA2	-	.
chr2	93839794	93839815	chr2:93839794-93839815	0	AAGCATTCTCAGAAACTTATTT	1	2	2	AA2	-	.
chr2	93840521	93840547	chr2:93840521-93840547	0	GAACATTCCCTTTCATAGAGCAGGTTT	1	2	7	AB2	-	.
chr2	93840642	93840663	chr2:93840642-93840663	0	AAGCATTCTCAGAAACTTATTT	1	2	2	AA2	-	.
chr2	93840984	93841005	chr2:93840984-93841005	0	AAGCATTCTCAGAAACTTATTT	1	2	2	AA2	-	.
chr2	93841661	93841682	chr2:93841661-93841682	0	AAGCATTCCCAGAAACTTCTTT	1	2	2	AA2	-	.
chr2	93841711	93841737	chr2:93841711-93841737	0	GAACATTCCCTTTCATAGAGCAGGTTT	1	2	7	AB2	-	.
chr2	93841832	93841853	chr2:93841832-93841853	0	AAGCATTCTCAGAAACTTATTT	1	2	2	AA2	-	.
chr2	93842174	93842195	chr2:93842174-93842195	0	AAGCATTCTCAGAAACTTATTT	1	2	2	AA2	-	.
chr2	93842896	93842922	chr2:93842896-93842922	0	GAACATTCCCTTTCATAGAGCAGGTTT	1	2	7	AB2	-	.
chr2	93843359	93843380	chr2:93843359-93843380	0	AAGCATTCTCAGAAACTTATTT	1	2	2	AA2	-	.
chr2	93844085	93844111	chr2:93844085-93844111	0	GAACATTCCCTTTCATAGAGCAGGTTT	1	2	7	AB2	-	.
chr2	93844206	93844227	chr2:93844206-93844227	0	AAGCATTCTCAGAAACTTGTTT	1	1	2	A2	-	.
chr2	93844548	93844569	chr2:93844548-93844569	0	AAGCATTCTCAGAAACTTATTT	1	2	2	AA2	-	.
chr2	93845274	93845300	chr2:93845274-93845300	0	GAACATTCCCTTTCATAGAGCAGGTTT	1	2	7	AB2	-	.
chr2	93845395	93845416	chr2:93845395-93845416	0	AAGCATTCTCAGAAACTTATTT	1	2	2	AA2	-	.
chr2	93845737	93845758	chr2:93845737-93845758	0	AAGCATTCTCAGAAACTTATTT	1	2	2	AA2	-	.
chr2	93846465	93846491	chr2:93846465-93846491	0	GAACATTCCCTTTCATAGAGCAGGTTT	1	2	7	AB2	-	.
chr2	93846928	93846949	chr2:93846928-93846949	0	AAGCATTCTCAGAAACTTATTT	1	2	2	AA2	-	.
chr2	93847655	93847681	chr2:93847655-93847681	0	GAACATTCCCTTTCATAGAGCAGGTTT	1	2	7	AB2	-	.
chr2	93848118	93848139	chr2:93848118-93848139	0	AAGCATTCTCAGAAACTTATTT	1	2	2	AA2	-	.
chr2	93848841	93848867	chr2:93848841-93848867	0	GAACATTCCCTTTCATAGAGCAGGTTT	1	2	7	AB2	-	.
chr2	93849302	93849323	chr2:93849302-93849323	0	AAGCATTCTCAGAAACTTATTT	1	2	2	AA2	-	.
chr2	93849974	93849995	chr2:93849974-93849995	0	AAGCATTCCCAGAAACTTCTTT	1	2	2	AA2	-	.
chr2	93850024	93850050	chr2:93850024-93850050	0	GAACATTCCCTTTCATAGAGCAGGTTT	1	2	7	AB2	-	.
chr2	93850145	93850166	chr2:93850145-93850166	0	AAGCATTCTCAGAAACTTATTT	1	2	2	AA2	-	.
chr2	93850488	93850509	chr2:93850488-93850509	0	AAGCATTCTCAGAAACTTATTT	1	2	2	AA2	-	.
chr2	93851215	93851241	chr2:93851215-93851241	0	GAACATTCCCTTTCATAGAGCAGGTTT	1	2	7	AB2	-	.
chr2	93851678	93851699	chr2:93851678-93851699	0	AAGCATTCTCAGAAACTTATTT	1	2	2	AA2	-	.
chr2	93851895	93851921	chr2:93851895-93851921	0	GAACATTCCCTTTCATAGAGCAGGTTT	1	2	7	AB2	-	.
chr2	93852403	93852429	chr2:93852403-93852429	0	GAACATTCCCTTTCATAGAGCAGGTTT	1	2	7	AB2	-	.
chr2	93852524	93852545	chr2:93852524-93852545	0	AAGCATTCTCAGAAACTTATTT	1	2	2	AA2	-	.
chr2	93853084	93853110	chr2:93853084-93853110	0	GAACATTCCCTTTCATAGAGCAGGTTT	1	2	7	AB2	-	.
chr2	93853205	93853226	chr2:93853205-93853226	0	AAGCATTCTCAGAAACTTATTT	1	2	2	AA2	-	.
chr2	93853545	93853566	chr2:93853545-93853566	0	AAGCATTCTCAGAAACTTATTT	1	2	2	AA2	-	.
chr2	93853931	93853957	chr2:93853931-93853957	0	GAACATTCCCTTTGTTAGAGCAGGTTT	1	2	7	AB2	-	.
chr2	93854052	93854073	chr2:93854052-93854073	0	AAGCAATCTCAGAAACTTTTTC	1	2	2	AA2	-	.
chr2	93854271	93854297	chr2:93854271-93854297	0	GAACATTCCCTTTCATAGAGCAGGTTT	1	2	7	AB2	-	.
chr2	93854733	93854754	chr2:93854733-93854754	0	AAGCATTCTCAGAAACTTATTT	1	2	2	AA2	-	.
chr2	93855579	93855600	chr2:93855579-93855600	0	AAGCATTCTCAGAAACTTATTT	1	2	2	AA2	-	.
chr2	93855921	93855942	chr2:93855921-93855942	0	AAGCATTCTCAGAAACTTATTT	1	2	2	AA2	-	.
chr2	93857111	93857132	chr2:93857111-93857132	0	AAGCATTCTCAGAAACTTATTT	1	2	2	AA2	-	.
chr2	93857836	93857862	chr2:93857836-93857862	0	GAACATTCCCTTTCATAGAGCAGGTTT	1	2	7	AB2	-	.
chr2	93858299	93858320	chr2:93858299-93858320	0	AAGCATTCCCAGAAACTTCTTT	1	2	2	AA2	-	.
chr2	93859029	93859055	chr2:93859029-93859055	0	GAACATTCCCTTTCATAGAGCAGGTTT	1	2	7	AB2	-	.
chr2	93859492	93859513	chr2:93859492-93859513	0	AAGCATTCTCAGAAACTTATTT	1	2	2	AA2	-	.
chr2	93860214	93860240	chr2:93860214-93860240	0	GAACATTCCCTTTCATAGAGCAGGTTT	1	2	7	AB2	-	.
chr2	93860335	93860356	chr2:93860335-93860356	0	AAGCATTCTCAGAAACTTATTT	1	2	2	AA2	-	.
chr2	93860506	93860527	chr2:93860506-93860527	0	AAGCATTCCCAGAAACTTCTTT	1	2	2	AA2	-	.
chr2	93860556	93860582	chr2:93860556-93860582	0	GAACATTCCCTTTCATAGAGCAGGTTT	1	2	7	AB2	-	.
chr2	93860894	93860920	chr2:93860894-93860920	0	GAACATTCCCTTTCATAGAGCAGGTTT	1	2	7	AB2	-	.
chr2	93861081	93861102	chr2:93861081-93861102	0	AGAGTAGTTTTGAAACATTCTT	1	2	2	AA2	-	.
chr2	93861357	93861378	chr2:93861357-93861378	0	AAGCATTCTCAGAAACTTATTT	1	2	2	AA2	-	.
chr2	93862079	93862105	chr2:93862079-93862105	0	GAACATTCCCTTTCGTAGAGCAGGTTT	1	2	7	AB2	-	.
chr2	93862200	93862221	chr2:93862200-93862221	0	AAGCATTCTCAGAAACTAATTT	1	2	2	AA2	-	.
chr2	93862592	93862618	chr2:93862592-93862618	0	GAACATTCCCTTTCATAGAGCAGGTTT	1	2	7	AB2	-	.
chr2	93862713	93862734	chr2:93862713-93862734	0	AAGCATTCTCAGAAACTTATTT	1	2	2	AA2	-	.
chr2	93863272	93863298	chr2:93863272-93863298	0	GAACATTCCCTTTCATAGAGCAGGTTT	1	2	7	AB2	-	.
chr2	93863735	93863756	chr2:93863735-93863756	0	AAGCATTCTCAGAAACTTATTT	1	2	2	AA2	-	.
chr2	93864141	93864161	chr2:93864141-93864161	0	GAGCATGTTTGAAACACTCTT	3	2	1	AB4	-	.
chr2	93864462	93864488	chr2:93864462-93864488	0	GAACATTCCCTTTCATAGAGCAGGTTT	1	2	7	AB2	-	.
chr2	93864583	93864604	chr2:93864583-93864604	0	AAGCATTCTCAGAAACTTATTT	1	2	2	AA2	-	.
chr2	93864925	93864946	chr2:93864925-93864946	0	AAGCATTCTCAGAAACTTATTT	1	2	2	AA2	-	.
chr2	93865656	93865682	chr2:93865656-93865682	0	GAACATTCCCTTTCATAGAGCAGGCTT	1	2	7	AB2	-	.
chr2	93866336	93866362	chr2:93866336-93866362	0	GAACATTCCCTTTCATAGAGCAGGTTT	1	2	7	AB2	-	.
chr2	93866799	93866820	chr2:93866799-93866820	0	AAGCATTCCCAGAAACTTCTTT	1	2	2	AA2	-	.
chr2	93866849	93866875	chr2:93866849-93866875	0	GAACATTCCCTTTCATAGAGCAGGTTT	1	2	7	AB2	-	.
chr2	93867529	93867555	chr2:93867529-93867555	0	GAACATTCCCTTTCAGAGAGCAGGTTT	1	2	7	AB2	-	.
chr2	93867992	93868013	chr2:93867992-93868013	0	AAGCATTCTCAGAAACTTATTT	1	2	2	AA2	-	.
chr2	93868712	93868744	chr2:93868712-93868744	0	AGACTTGTACATTCCCTTTCATAGAGCAGGTTT	1	2	13	BD2	-	.
chr2	93868839	93868860	chr2:93868839-93868860	0	AAGCATTCTCAGAAACTTATTT	1	2	2	AA2	-	.
chr2	93869181	93869202	chr2:93869181-93869202	0	AAGCATTCTCAGAAACTTATTT	1	2	2	AA2	-	.
chr2	93869906	93869932	chr2:93869906-93869932	0	GAACATTCCCTTTCATAGAGCAGGTTT	1	2	7	AB2	-	.
chr2	93871099	93871125	chr2:93871099-93871125	0	GAACATTCCCTTTCATAGAGCAGGTTT	1	2	7	AB2	-	.
chr2	93871220	93871241	chr2:93871220-93871241	0	AAGCATTCTCAGAAACTTATTT	1	2	2	AA2	-	.
chr2	93871562	93871583	chr2:93871562-93871583	0	AAGCATTCTCAGAAACTTATTT	1	2	2	AA2	-	.
chr2	93872306	93872326	chr2:93872306-93872326	0	GAGCATGTTTGAAACACTCTT	3	2	1	AB4	-	.
chr2	93872410	93872431	chr2:93872410-93872431	0	AAGCATTCTCAGAAACTTATTT	1	2	2	AA2	-	.
chr2	93872752	93872773	chr2:93872752-93872773	0	AAGCATTCTCAGAAACTTATTT	1	2	2	AA2	-	.
chr2	93873479	93873505	chr2:93873479-93873505	0	GAACATTCCCTTTCATAGAGCAGGTTT	1	2	7	AB2	-	.
chr2	93873943	93873964	chr2:93873943-93873964	0	AAGCATTCTCAGAAACTTATTT	1	2	2	AA2	-	.
chr2	93874674	93874701	chr2:93874674-93874701	0	GAACATTCCCTTTCATAGGAGCAGGTTT	1	2	8	AB2	-	.
chr2	93874795	93874816	chr2:93874795-93874816	0	GAGCATTCTCAGAAACTTATTT	1	2	2	AA2	-	.
chr2	93875137	93875158	chr2:93875137-93875158	0	AAGCATTCTCAGAAACTTATTT	1	2	2	AA2	-	.
chr2	93875858	93875884	chr2:93875858-93875884	0	GAACATTCCCTTTCATAGAGCAGGTTT	1	2	7	AB2	-	.
chr2	93876321	93876342	chr2:93876321-93876342	0	AAGCATTCTCAGAAACTTATTT	1	2	2	AA2	-	.
chr2	93877047	93877073	chr2:93877047-93877073	0	GAACATTCCCTTTCATAGAGCAGGTTT	1	2	7	AB2	-	.
chr2	93877168	93877189	chr2:93877168-93877189	0	AAGCATTCTCAGAAACTTATTT	1	2	2	AA2	-	.
chr2	93877510	93877531	chr2:93877510-93877531	0	AAGCATTCTCAGAAACTTATTT	1	2	2	AA2	-	.
chr2	93878236	93878262	chr2:93878236-93878262	0	GAACATTCCCTTTCAGAGAGCAGGTTT	1	2	7	AB2	-	.
chr2	93878357	93878378	chr2:93878357-93878378	0	AAGCATTCTCAGAAACTTATTT	1	2	2	AA2	-	.
chr2	93878699	93878720	chr2:93878699-93878720	0	AAGCATTCTCAGAAACTTATTT	1	2	2	AA2	-	.
chr2	93879425	93879451	chr2:93879425-93879451	0	GAACATTCCCTTTCAGAGAGCAGGTTT	1	2	7	AB2	-	.
chr2	93880615	93880641	chr2:93880615-93880641	0	GAACATTCCCTTTCATAGAGCAGGTTT	1	2	7	AB2	-	.
chr2	93880736	93880757	chr2:93880736-93880757	0	AAGCATTCTCAGAAACTTATTT	1	2	2	AA2	-	.
chr2	93881078	93881099	chr2:93881078-93881099	0	AAGCATTCTCAGAAACTTATTT	1	2	2	AA2	-	.
chr2	93881805	93881831	chr2:93881805-93881831	0	GAACATTCCCTTTCATAGAGCAGGTTT	1	2	7	AB2	-	.
chr2	93882268	93882289	chr2:93882268-93882289	0	AAGCATTCTCAGAAACTTATTT	1	2	2	AA2	-	.
chr2	93882990	93883016	chr2:93882990-93883016	0	GAACATTCCCTTTCATAGAGCAGGTTT	1	2	7	AB2	-	.
chr2	93883111	93883132	chr2:93883111-93883132	0	AAGCATTCTCAGAAACTTATTT	1	2	2	AA2	-	.
chr2	93883453	93883474	chr2:93883453-93883474	0	AAGCATTCTCAGAAACTTATTT	1	2	2	AA2	-	.
chr2	93883854	93883874	chr2:93883854-93883874	0	GAGCAGGTTTGAAACACGCTT	1	2	1	BB2	-	.
chr2	93884175	93884201	chr2:93884175-93884201	0	GAACATTCCCTTTCATAGAGCAGGTTT	1	2	7	AB2	-	.
chr2	93884467	93884488	chr2:93884467-93884488	0	AAGCATTCCCAGTAACTTGTTT	1	2	2	AC2	-	.
chr2	93884638	93884659	chr2:93884638-93884659	0	AAGCATTCTCAGAAACTTATTT	1	2	2	AA2	-	.
chr2	93885360	93885386	chr2:93885360-93885386	0	GAACATTCCCTTTCATAGAGCAGGTTT	1	2	7	AB2	-	.
chr2	93885823	93885844	chr2:93885823-93885844	0	AAGCATTCTCAGAAACTTATTT	1	2	2	AA2	-	.
chr2	93885992	93886013	chr2:93885992-93886013	0	AAGCATTCTCCGAAACTTATTT	1	2	2	AA2	-	.
chr2	93886551	93886577	chr2:93886551-93886577	0	AAACATGCCCTTCCATAGAGCAGGTTT	2	1	7	B1	-	.
chr2	93886843	93886864	chr2:93886843-93886864	0	AAGCATTCCCAGAAACTTCTTT	1	2	2	AA2	-	.
chr2	93886893	93886919	chr2:93886893-93886919	0	GAACATTCCCTTTCATAGAGCAGGTTT	1	2	7	AB2	-	.
chr2	93887014	93887035	chr2:93887014-93887035	0	AAGCATTCTCAGAAACTTATTT	1	2	2	AA2	-	.
chr2	93887736	93887762	chr2:93887736-93887762	0	GAACATTCCCTTTCATAGAGCAGGTTT	1	2	7	AB2	-	.
chr2	93887857	93887878	chr2:93887857-93887878	0	AAGCATTCTCAGAAACTTATTT	1	2	2	AA2	-	.
chr2	93888579	93888605	chr2:93888579-93888605	0	GAACATTCCCTTTCAGAGAGCAGGTTT	1	2	7	AB2	-	.
chr2	93888700	93888721	chr2:93888700-93888721	0	AAGCATTCTCAGAAACTTATTT	1	2	2	AA2	-	.
chr2	93889042	93889063	chr2:93889042-93889063	0	AAGCATTCCCAGAAACTTCTTT	1	2	2	AA2	-	.
chr2	93889092	93889118	chr2:93889092-93889118	0	GAACATTCCCTTTCATAGAGCAGGTTT	1	2	7	AB2	-	.
chr2	93889213	93889234	chr2:93889213-93889234	0	AAGCATTCTCAGAAACTTATTT	1	2	2	AA2	-	.
chr2	93889773	93889799	chr2:93889773-93889799	0	GAACATTCCCTTTCATAGAGCAGGTTT	1	2	7	AB2	-	.
chr2	93889894	93889915	chr2:93889894-93889915	0	AAGCATTCTCAGAAACTTATTT	1	2	2	AA2	-	.
chr2	93890236	93890257	chr2:93890236-93890257	0	AAGCATTCTCAGAAACTTATTT	1	2	2	AA2	-	.
chr2	93891425	93891446	chr2:93891425-93891446	0	AAGCATTCTCAGAAACTTATTT	1	2	2	AA2	-	.
chr2	93892151	93892177	chr2:93892151-93892177	0	GAACATTCCCTTTCAGAGAGCAGGTTT	1	2	7	AB2	-	.
chr2	93892614	93892635	chr2:93892614-93892635	0	AAGCATTCTCAGAAACTTATTT	1	2	2	AA2	-	.
chr2	93893340	93893366	chr2:93893340-93893366	0	GAACATTCCCTTTCATAGAGCAGGTTT	1	2	7	AB2	-	.
chr2	93893803	93893824	chr2:93893803-93893824	0	AAGCATTCTCAGAAACTTATTT	1	2	2	AA2	-	.
chr2	93894526	93894552	chr2:93894526-93894552	0	GAACATTCCCTTTCATAGAGCAGGTTT	1	2	7	AB2	-	.
chr2	93894647	93894668	chr2:93894647-93894668	0	AAGCATTCTCAGAAACTTATTT	1	2	2	AA2	-	.
chr2	93894864	93894890	chr2:93894864-93894890	0	GAACATTCCCTTTCATAGAGCAGGTTT	1	2	7	AB2	-	.
chr2	93895327	93895348	chr2:93895327-93895348	0	AAGCATTCTCAGAAACTTATTT	1	2	2	AA2	-	.
chr2	93896053	93896079	chr2:93896053-93896079	0	GAACATTCCCTTTCATAGAGCAGGTTT	1	2	7	AB2	-	.
chr2	93896174	93896195	chr2:93896174-93896195	0	AAGCATTCTCAGAAACTTATTT	1	2	2	AA2	-	.
chr2	93896517	93896538	chr2:93896517-93896538	0	AAGCATTCTCAGAAACTTATTT	1	2	2	AA2	-	.
chr2	93897245	93897271	chr2:93897245-93897271	0	GAACATTCCCTTTCATAGAGCAGGTTT	1	2	7	AB2	-	.
chr2	93897366	93897387	chr2:93897366-93897387	0	AAGCATTCTCAGAAACTTATTT	1	2	2	AA2	-	.
chr2	93897709	93897730	chr2:93897709-93897730	0	AAGCATTCTCAGAAACTTATTT	1	2	2	AA2	-	.
chr2	93898435	93898461	chr2:93898435-93898461	0	GAACATTCCCTTTCATAGAGCACGTTT	1	2	7	AB2	-	.
chr2	93898556	93898577	chr2:93898556-93898577	0	AAGCATTCTCAGAAACTTATTT	1	2	2	AA2	-	.
chr2	93898606	93898631	chr2:93898606-93898631	0	AAACATTTCTTTTGATAGAGTAGTTT	1	2	6	AA2	-	.
chr2	93898898	93898919	chr2:93898898-93898919	0	AAGCATTCTCAGAAACTTATTT	1	2	2	AA2	-	.
chr2	93899624	93899650	chr2:93899624-93899650	0	GAACATTCCCTTTCATAGAGCAGGTTT	1	2	7	AB2	-	.
chr2	93900087	93900108	chr2:93900087-93900108	0	AAGCATTCTCAGAAACTTATTT	1	2	2	AA2	-	.
chr2	93900765	93900786	chr2:93900765-93900786	0	AAGCATTCCCAGAAACTTCTTT	1	2	2	AA2	-	.
chr2	93900815	93900841	chr2:93900815-93900841	0	GAACATTCCCTTTCATAGAGCAGGTTT	1	2	7	AB2	-	.
chr2	93901278	93901299	chr2:93901278-93901299	0	AAGCATTCTCAGAAACTTATTT	1	2	2	AA2	-	.
chr2	93902000	93902026	chr2:93902000-93902026	0	GAACATTCCCTTTCAGAGAGCAGGTTT	1	2	7	AB2	-	.
chr2	93902121	93902142	chr2:93902121-93902142	0	AAGCATTCTCAGAAACTTATTT	1	2	2	AA2	-	.
chr2	93902680	93902706	chr2:93902680-93902706	0	GAACATTCCCTTTCATAGAGCAGGTTT	1	2	7	AB2	-	.
chr2	93902801	93902822	chr2:93902801-93902822	0	AAGCATTCTCAGAAACTTATTT	1	2	2	AA2	-	.
chr2	93903143	93903164	chr2:93903143-93903164	0	AAGCATTCTCAGAAACTTATTT	1	2	2	AA2	-	.
chr2	93903360	93903386	chr2:93903360-93903386	0	GAACATTCCCTTTCAGAGAGCAGGTTT	1	2	7	AB2	-	.
chr2	93903870	93903896	chr2:93903870-93903896	0	GAACATTCCCTTTCATAGAGCAGGTTT	1	2	7	AB2	-	.
chr2	93904333	93904354	chr2:93904333-93904354	0	AAGCATTCTCAGAAACTTATTT	1	2	2	AA2	-	.
chr2	93905060	93905086	chr2:93905060-93905086	0	GAACATTCCCTTTCATAGAGCAGGTTT	1	2	7	AB2	-	.
chr2	93905181	93905202	chr2:93905181-93905202	0	AAGCATTCTCAGAAACTTATTT	1	2	2	AA2	-	.
chr2	93905523	93905544	chr2:93905523-93905544	0	AAGCATTCTCAGAAACTTATTT	1	2	2	AA2	-	.
chr2	93906250	93906276	chr2:93906250-93906276	0	GAACATTCCCTTTCATAGAGCAGGTTT	1	2	7	AB2	-	.
chr2	93906713	93906734	chr2:93906713-93906734	0	AAGCATTCTCAGAAACTTATTT	1	2	2	AA2	-	.
chr2	93906882	93906903	chr2:93906882-93906903	0	AAGCATTCTCCGAAACTTATTT	1	2	2	AA2	-	.
chr2	93907441	93907467	chr2:93907441-93907467	0	GAACATTCCCTTTCATAGAGCAGGTTT	1	2	7	AB2	-	.
chr2	93908121	93908147	chr2:93908121-93908147	0	GAACATTCCCTTTCATAGAGCAGGTTT	1	2	7	AB2	-	.
chr2	93908584	93908605	chr2:93908584-93908605	0	AAGCATTCTCAGAAACTTATTT	1	2	2	AA2	-	.
chr2	93908753	93908774	chr2:93908753-93908774	0	AAGCATTCTCCGAAACTTATTT	1	2	2	AA2	-	.
chr2	93910501	93910527	chr2:93910501-93910527	0	GAACATTCCCTTTCATAGAGCAGGTTT	1	2	7	AB2	-	.
chr2	93910622	93910643	chr2:93910622-93910643	0	AAGCATTCTCAGAAACTTATTT	1	2	2	AA2	-	.
chr2	93910748	93910774	chr2:93910748-93910774	0	GGATTTGCTTTGGAAACGGGATTGTCT	1	2	7	AA2	-	.
chr2	93910965	93910986	chr2:93910965-93910986	0	AAGCATTCTCAGAAACTTATTT	1	2	2	AA2	-	.
chr2	93912153	93912174	chr2:93912153-93912174	0	AAGCATTCTCAGAAACTTATTT	1	2	2	AA2	-	.
chr2	93912874	93912900	chr2:93912874-93912900	0	GAACATTCCCTTTCATAGAGCAGGTTT	1	2	7	AB2	-	.
chr2	93912995	93913016	chr2:93912995-93913016	0	AAGCATTCTCAGAAACTTATTT	1	2	2	AA2	-	.
chr2	93913335	93913356	chr2:93913335-93913356	0	AAGCATTCTCAGAAACTTATTT	1	2	2	AA2	-	.
chr2	93914056	93914082	chr2:93914056-93914082	0	GAACATTCCCTTTCATAGAGCAGGTTT	1	2	7	AB2	-	.
chr2	93914177	93914198	chr2:93914177-93914198	0	AAGCATTCTCAGAAACTTATTT	1	2	2	AA2	-	.
chr2	93914736	93914762	chr2:93914736-93914762	0	GAACATTCCCTTTCATAGAGCAGGTTT	1	2	7	AB2	-	.
chr2	93915199	93915220	chr2:93915199-93915220	0	AAGCATTCTCAGAAACTTATTT	1	2	2	AA2	-	.
chr2	93915925	93915951	chr2:93915925-93915951	0	GAACATTCCCTTTCATAGAGCAGGTTT	1	2	7	AB2	-	.
chr2	93916046	93916067	chr2:93916046-93916067	0	AAGCATTCTCAGAAACTTATTT	1	2	2	AA2	-	.
chr2	93916388	93916409	chr2:93916388-93916409	0	AAGCATTCTCAGAAACTTATTT	1	2	2	AA2	-	.
chr2	93917110	93917136	chr2:93917110-93917136	0	GAACATTCCCTTTCATAGAGCAGGTTT	1	2	7	AB2	-	.
chr2	93917573	93917594	chr2:93917573-93917594	0	AAGCATTCTCAGAAACTTATTT	1	2	2	AA2	-	.
chr2	93917963	93917989	chr2:93917963-93917989	0	GAACATTCCCTGTCATAGAGCAGGTTT	1	2	7	AB2	-	.
chr2	93918301	93918327	chr2:93918301-93918327	0	GAACATTCCCTTTCATAGAGCAGGTTT	1	2	7	AB2	-	.
chr2	93918422	93918443	chr2:93918422-93918443	0	AAGCATTCTCAGAAACTTATTT	1	2	2	AA2	-	.
chr2	93918764	93918785	chr2:93918764-93918785	0	AAGCATTCTCAGAAACTTATTT	1	2	2	AA2	-	.
chr2	93919491	93919517	chr2:93919491-93919517	0	GAACATTCCCTTTCATAGAGCAGGTTT	1	2	7	AB2	-	.
chr2	93919954	93919975	chr2:93919954-93919975	0	AAGCATTCTCAGAAACTTATTT	1	2	2	AA2	-	.
chr2	93920675	93920701	chr2:93920675-93920701	0	GAACATTCCCTTTCATAGAGCAGGTTT	1	2	7	AB2	-	.
chr2	93920796	93920817	chr2:93920796-93920817	0	AAGCATTCTCAGAAACTTATTT	1	2	2	AA2	-	.
chr2	93921018	93921044	chr2:93921018-93921044	0	GAACATTCCCTTTCATAGAGCAGGTTT	1	2	7	AB2	-	.
chr2	93921139	93921160	chr2:93921139-93921160	0	AAGCATTCTCAGAAACTTACTT	1	2	2	AA2	-	.
chr2	93921308	93921329	chr2:93921308-93921329	0	AAGCATTCTCCGAAACTTATTT	1	2	2	AA2	-	.
chr2	93921450	93921482	chr2:93921450-93921482	0	GGGATTGTCTTCATATAAACTCTAGACATATCT	1	2	13	AA2	-	.
chr2	93922031	93922057	chr2:93922031-93922057	0	GAACATTCCCTTTCATAGAGCAGGTTT	1	2	7	AB2	-	.
chr2	93922152	93922173	chr2:93922152-93922173	0	AAGCATTCTCAGAAACTTATTT	1	2	2	AA2	-	.
chr2	93922494	93922515	chr2:93922494-93922515	0	AAGCATTCTCAGAAACTTATTT	1	2	2	AA2	-	.
chr2	93923219	93923245	chr2:93923219-93923245	0	GAACATTCCCTTTCATAGAGCAGGTTT	1	2	7	AB2	-	.
chr2	93923682	93923703	chr2:93923682-93923703	0	AAGCATTCTCAGAAACTTATTT	1	2	2	AA2	-	.
chr2	93924870	93924891	chr2:93924870-93924891	0	AAGCATTCTCAGAAACTTATTT	1	2	2	AA2	-	.
chr2	93925596	93925622	chr2:93925596-93925622	0	GAACATTCCCTTTCATAGGGCAGGTTT	1	2	7	AB2	-	.
chr2	93926060	93926081	chr2:93926060-93926081	0	AAGCATTCTCAGAAACTTATTT	1	2	2	AA2	-	.
chr2	93926786	93926812	chr2:93926786-93926812	0	GAACATTCCCTTTCATAGAGCAGGTTT	1	2	7	AB2	-	.
chr2	93927249	93927270	chr2:93927249-93927270	0	AAGCATTCTCAGAAACTTATTT	1	2	2	AA2	-	.
chr2	93927418	93927439	chr2:93927418-93927439	0	AAGCATTCTCCGAAACTTATTT	1	2	2	AA2	-	.
chr2	93927977	93928003	chr2:93927977-93928003	0	GAACATTCCCTTTCATAGAGCAGGTTT	1	2	7	AB2	-	.
chr2	93928098	93928119	chr2:93928098-93928119	0	AAGCATTCTCAGAAACTTATTT	1	2	2	AA2	-	.
chr2	93928441	93928462	chr2:93928441-93928462	0	AAGCATTCTCAGAAACTTATTT	1	2	2	AA2	-	.
chr2	93929163	93929189	chr2:93929163-93929189	0	GAACATTCCCTTTCATAGAGCAGGTTT	1	2	7	AB2	-	.
chr2	93929284	93929305	chr2:93929284-93929305	0	AAGCATTCTCAGAAACTTATTT	1	2	2	AA2	-	.
chr2	93929522	93929542	chr2:93929522-93929542	0	GAGCATGTTTGAAACACTCTT	3	2	1	AB4	-	.
chr2	93929793	93929814	chr2:93929793-93929814	0	AAGCATTCCCAGAAACTTCTTT	1	2	2	AA2	-	.
chr2	93929843	93929869	chr2:93929843-93929869	0	GAACATTCCCTTTCATAGAGCAGGTTT	1	2	7	AB2	-	.
chr2	93929964	93929985	chr2:93929964-93929985	0	AAGCATTCTCAGAAACTTATTT	1	2	2	AA2	-	.
chr2	93930305	93930326	chr2:93930305-93930326	0	AAGCATTCTCAGAAACTTATTT	1	2	2	AA2	-	.
chr2	93931152	93931173	chr2:93931152-93931173	0	AAGCATTCTCAGAAACTTATTT	1	2	2	AA2	-	.
chr2	93931494	93931515	chr2:93931494-93931515	0	AAGCATTCTCAGAAACTTATTT	1	2	2	AA2	-	.
chr2	93932221	93932247	chr2:93932221-93932247	0	GAACATTCCCTTTCATAGAGCAGGTTT	1	2	7	AB2	-	.
chr2	93932684	93932705	chr2:93932684-93932705	0	AAGCATTCTCAGAAACTTATTT	1	2	2	AA2	-	.
chr2	93933406	93933432	chr2:93933406-93933432	0	GAACATTCCCTTTCATAGAGCACGTTT	1	2	7	AB2	-	.
chr2	93933869	93933890	chr2:93933869-93933890	0	AAGCATTCTCAGAAACTTATTT	1	2	2	AA2	-	.
chr2	93934596	93934622	chr2:93934596-93934622	0	GAACATTCCCTTTCAGAGAGCAGGTTT	1	2	7	AB2	-	.
chr2	93935785	93935811	chr2:93935785-93935811	0	GAACATTCCCTTTCATAGAGCAGGTTT	1	2	7	AB2	-	.
chr2	93935906	93935927	chr2:93935906-93935927	0	AAGCATTCTCAGAAACTAATTT	1	2	2	AA2	-	.
chr2	93936248	93936269	chr2:93936248-93936269	0	AAGCATTCTCAGAAACTTATTT	1	2	2	AA2	-	.
chr2	93936974	93937000	chr2:93936974-93937000	0	GAACATTCCCTTTCATAGAGCAGGTTT	1	2	7	AB2	-	.
chr2	93937775	93937796	chr2:93937775-93937796	0	AAGCATTCCCAGAAACTTCTTT	1	2	2	AA2	-	.
chr2	93938505	93938531	chr2:93938505-93938531	0	GAACATTCCCTTTCATAGAGCAGGTTT	1	2	7	AB2	-	.
chr2	93938968	93938989	chr2:93938968-93938989	0	AAGCATTCTCAGAAACTTATTT	1	2	2	AA2	-	.
chr2	93939819	93939840	chr2:93939819-93939840	0	AAGCATTCTCAGAAACTTATTT	1	2	2	AA2	-	.
chr2	93940542	93940568	chr2:93940542-93940568	0	GAACATTCCCTTTCATAGAGCAGGTTT	1	2	7	AB2	-	.
chr2	93940663	93940684	chr2:93940663-93940684	0	AAGCATTCTCAGAAACTTATTT	1	2	2	AA2	-	.
chr2	93941005	93941026	chr2:93941005-93941026	0	AAGCATTCTCAGAAACTTATTT	1	2	2	AA2	-	.
chr2	93941175	93941196	chr2:93941175-93941196	0	AAGCATTCTCAGAAACTTATTT	1	2	2	AA2	-	.
chr2	93941730	93941756	chr2:93941730-93941756	0	GAACATTCCCTTTCAGAGAGCAGGTTT	1	2	7	AB2	-	.
chr2	93942193	93942214	chr2:93942193-93942214	0	AAGCATTCTCAGAAACTTATTT	1	2	2	AA2	-	.
chr2	93943278	93943297	chr2:93943278-93943297	0	GAGCAGGTTTGAACAACTCT	1	2	0	AB2	-	.
chr2	93943720	93943741	chr2:93943720-93943741	0	AAGCATTCTCAGAAACTTATTT	1	2	2	AA2	-	.
chr2	93944232	93944253	chr2:93944232-93944253	0	AAGCATTCTCCGAAACTTATTT	1	2	2	AA2	-	.
chr2	93944791	93944817	chr2:93944791-93944817	0	GAACATTCCCTTTCATAGAGCAGGTTT	1	2	7	AB2	-	.
chr2	93945254	93945275	chr2:93945254-93945275	0	AAGCATTCTCAGAAACTTATTT	1	2	2	AA2	-	.
chr2	93945976	93946002	chr2:93945976-93946002	0	GAACATTCCCTTTCATAGAGCAGGTTT	1	2	7	AB2	-	.
chr2	93946314	93946340	chr2:93946314-93946340	0	GAACATGCCCTTTCATAGAGCAGGTTT	2	1	7	B1	-	.
chr2	93946777	93946798	chr2:93946777-93946798	0	AAGCATTCTCAGAAACTTATTT	1	2	2	AA2	-	.
chr2	93947499	93947525	chr2:93947499-93947525	0	GAACATTCCCTTTCATAGAGCAGGTTT	1	2	7	AB2	-	.
chr2	93947962	93947983	chr2:93947962-93947983	0	AAGCATTCTCAGAAACTTATTT	1	2	2	AA2	-	.
chr2	93948129	93948150	chr2:93948129-93948150	0	CAGCATTCCCAGAAACTTGTTT	1	2	2	AC1	-	.
chr2	93948179	93948205	chr2:93948179-93948205	0	GAACATTCCCTTTCATAGAGCAGGTTT	1	2	7	AB2	-	.
chr2	93948688	93948714	chr2:93948688-93948714	0	GAACATTCCCTTTCAGAGAGCAGGTTT	1	2	7	AB2	-	.
chr2	93948809	93948830	chr2:93948809-93948830	0	AAGCATTCTCAGAAACTTATTT	1	2	2	AA2	-	.
chr2	93949152	93949173	chr2:93949152-93949173	0	AAGCATTCTCAGAAACTTATTT	1	2	2	AA2	-	.
chr2	93949883	93949909	chr2:93949883-93949909	0	GAACATTCCCTTTCATAGAGCAGGTTT	1	2	7	AB2	-	.
chr2	93950005	93950026	chr2:93950005-93950026	0	AAGCATTCTCAGAAACTTATTT	1	2	2	AA2	-	.
chr2	93950685	93950706	chr2:93950685-93950706	0	AAGCATTCTCAGAAGCTTCTTT	1	2	2	AA2	-	.
chr2	93951073	93951099	chr2:93951073-93951099	0	GAACATTCCCTTTCATAGAGCAGGTTT	1	2	7	AB2	-	.
chr2	93951536	93951557	chr2:93951536-93951557	0	AAGCATTCTCAGAAACTTATTT	1	2	2	AA2	-	.
chr2	93952264	93952290	chr2:93952264-93952290	0	GAACATTCCCTTTCATAGAGCAGGTTT	1	2	7	AB2	-	.
chr2	93952894	93952915	chr2:93952894-93952915	0	CAGCATTCCCAGTAACTTGTTT	1	3	2	ACC2	-	.
chr2	93952944	93952970	chr2:93952944-93952970	0	GAACATTCCCTTTCATAGAGCAGGTTT	1	2	7	AB2	-	.
chr2	93953065	93953086	chr2:93953065-93953086	0	AAGCATTCTCAGAAACTTATTT	1	2	2	AA2	-	.
chr2	93953624	93953650	chr2:93953624-93953650	0	GAACATTCCCTTTCATAGAGCAGGTTT	1	2	7	AB2	-	.
chr2	93954087	93954108	chr2:93954087-93954108	0	AAGCATTCTCAGAAACTTATTT	1	2	2	AA2	-	.
chr2	93954813	93954839	chr2:93954813-93954839	0	GAACATTCCCTTTCATAGAGCAGGTTT	1	2	7	AB2	-	.
chr2	93956003	93956029	chr2:93956003-93956029	0	GAACATTCCCTTTCATAGAGCAGGTTT	1	2	7	AB2	-	.
chr2	93956466	93956487	chr2:93956466-93956487	0	AAGCATTCTCAGAAACTTATTT	1	2	2	AA2	-	.
chr2	93957188	93957214	chr2:93957188-93957214	0	GAACATTCCCTTTCATAGAGCAGGTTT	1	2	7	AB2	-	.
chr2	93957868	93957894	chr2:93957868-93957894	0	GAACATTCCCTTTCATAGAGCAGGTTT	1	2	7	AB2	-	.
chr2	93958656	93958688	chr2:93958656-93958688	0	AAACTAGACTGAAGTATTCTCAGAAACTTATTT	1	2	13	AD2	-	.
chr2	93959011	93959032	chr2:93959011-93959032	0	AAGCATTCTCAGAAACTTATTT	1	2	2	AA2	-	.
chr2	93959854	93959875	chr2:93959854-93959875	0	AAGCATTCTCAGAAACTTATTT	1	2	2	AA2	-	.
chr2	93960196	93960217	chr2:93960196-93960217	0	AAGCATTCTCAGAAACTTATTT	1	2	2	AA2	-	.
chr2	93960923	93960949	chr2:93960923-93960949	0	GAACATTCCCTTTCAGAGAGCAGGTTT	1	2	7	AB2	-	.
chr2	93961044	93961065	chr2:93961044-93961065	0	AAGCATTCTCAGAAACTTATTT	1	2	2	AA2	-	.
chr2	93961215	93961236	chr2:93961215-93961236	0	AAGCATTCCCACAAACTTCTTT	1	2	2	AA2	-	.
chr2	93961265	93961291	chr2:93961265-93961291	0	GAACATTCCCTTTCATAGAGCAGGTTT	1	2	7	AB2	-	.
chr2	93962112	93962138	chr2:93962112-93962138	0	GAACATTCCCTTTCATAGAGCAGGTTT	1	2	7	AB2	-	.
chr2	93962575	93962596	chr2:93962575-93962596	0	AAGCATTCTCAGAAACTTATTT	1	2	2	AA2	-	.
chr2	93963298	93963324	chr2:93963298-93963324	0	GAACATTCCCTTTCATAGAGCAGGTTT	1	2	7	AB2	-	.
chr2	93963761	93963782	chr2:93963761-93963782	0	AAGCATTCTCAGAAACTTATTT	1	2	2	AA2	-	.
chr2	93963930	93963951	chr2:93963930-93963951	0	AAGCATTCTCCGAAACTTATTT	1	2	2	AA2	-	.
chr2	93964489	93964515	chr2:93964489-93964515	0	GAACATTCCCTTTCATAGAGCAGGTTT	1	2	7	AB2	-	.
chr2	93964952	93964973	chr2:93964952-93964973	0	AAGCATTCTCAGAAACTTATTT	1	2	2	AA2	-	.
chr2	93965676	93965702	chr2:93965676-93965702	0	GAACATTCCCTTTCATAGAGCAGGTTT	1	2	7	AB2	-	.
chr2	93965797	93965818	chr2:93965797-93965818	0	AAGCATTCTCAGAAACTTATTT	1	2	2	AA2	-	.
chr2	93965923	93965949	chr2:93965923-93965949	0	GGATTTGCTTTGGAAACGGGATTGTCT	1	2	7	AA2	-	.
chr2	93966140	93966161	chr2:93966140-93966161	0	AAGCATTCTCAGAAACTTATTT	1	2	2	AA2	-	.
chr2	93966524	93966550	chr2:93966524-93966550	0	GAACATTCCCTTTCATAGAGCAGGTTT	1	2	7	AB2	-	.
chr2	93966862	93966888	chr2:93966862-93966888	0	GAACATTCCCTTTCATAGAGCAGGTTT	1	2	7	AB2	-	.
chr2	93967326	93967347	chr2:93967326-93967347	0	AAGCATTCTCAGAAACTTATTT	1	2	2	AA2	-	.
chr2	93968047	93968073	chr2:93968047-93968073	0	GAACATTCCCTTTCATAGAGCAGGTTT	1	2	7	AB2	-	.
chr2	93968168	93968189	chr2:93968168-93968189	0	AAGCATTCTCAGAAACTTATTT	1	2	2	AA2	-	.
chr2	93968389	93968415	chr2:93968389-93968415	0	GAACATTCCCTTTCATAGAGCAGGTTT	1	2	7	AB2	-	.
chr2	93968510	93968531	chr2:93968510-93968531	0	AAGCATTCCCAGAAACTTCTTT	1	2	2	AA2	-	.
chr2	93968560	93968586	chr2:93968560-93968586	0	GAACATTCCCTTTCATAGAGCAGGTTT	1	2	7	AB2	-	.
chr2	93969240	93969266	chr2:93969240-93969266	0	GAACATTCCCTTTCATAGAGCAGGTTT	1	2	7	AB2	-	.
chr2	93970426	93970452	chr2:93970426-93970452	0	GAACATTCCCTTTCATAGAGCAGGTTT	1	2	7	AB2	-	.
chr2	93970546	93970568	chr2:93970546-93970568	0	GAAGTAGTCTCAGAAACTTATTT	1	2	3	AA2	-	.
chr2	93970889	93970910	chr2:93970889-93970910	0	AAGCATTCTCAGAAACTTATTT	1	2	2	AA2	-	.
chr2	93971611	93971637	chr2:93971611-93971637	0	GAACATTCCCTTTCATAGAGCAGGTTT	1	2	7	AB2	-	.
chr2	93972074	93972095	chr2:93972074-93972095	0	AAGCATTCTCAGAAACTTATTT	1	2	2	AA2	-	.
chr2	93972800	93972826	chr2:93972800-93972826	0	GAACATTCCCTTTCATAGAGCAGGTTT	1	2	7	AB2	-	.
chr2	93972921	93972942	chr2:93972921-93972942	0	AAGCATTCTCAGAAACTTATTT	1	2	2	AA2	-	.
chr2	93973480	93973506	chr2:93973480-93973506	0	GAACATTCCCTTTCATAGAGCAGGTTT	1	2	7	AB2	-	.
chr2	93973942	93973963	chr2:93973942-93973963	0	AAGCATTCTCAGAAACTTATTT	1	2	2	AA2	-	.
chr2	93974790	93974811	chr2:93974790-93974811	0	AAGCATTCTCAGAAACTTATTT	1	2	2	AA2	-	.
chr2	93975133	93975154	chr2:93975133-93975154	0	AAGCATTCTCAGAAACTTATTT	1	2	2	AA2	-	.
chr2	93975522	93975548	chr2:93975522-93975548	0	GAACATTCCCTTTCATAGAGCAGGTTT	1	2	7	AB2	-	.
chr2	93975981	93976002	chr2:93975981-93976002	0	AAGCATTCTCAGAAACTTATTT	1	2	2	AA2	-	.
chr2	93976323	93976344	chr2:93976323-93976344	0	AAGCATTCTCAGAAACTTATTT	1	2	2	AA2	-	.
chr2	93977045	93977071	chr2:93977045-93977071	0	GAACATTCCCTTTCAGAGAGCAGGTTT	1	2	7	AB2	-	.
chr2	93977509	93977530	chr2:93977509-93977530	0	AAGCATTCTCAGAAACTTATTT	1	2	2	AA2	-	.
chr2	93978235	93978261	chr2:93978235-93978261	0	GAACATTCCCTTTCATAGAGCAGGTTT	1	2	7	AB2	-	.
chr2	93978698	93978719	chr2:93978698-93978719	0	AAGCATTCTCAGAAACTTATTT	1	2	2	AA2	-	.
chr2	93979424	93979450	chr2:93979424-93979450	0	GAACATTCCCTTTCATAGAGCAGGTTT	1	2	7	AB2	-	.
chr2	93979545	93979566	chr2:93979545-93979566	0	AAGCATTCTCAGAAACTTATTT	1	2	2	AA2	-	.
chr2	93979887	93979908	chr2:93979887-93979908	0	AAGCATTCTCAGAAACTTATTT	1	2	2	AA2	-	.
chr2	93980613	93980639	chr2:93980613-93980639	0	GAACATTCCCTTTCATAGAGCAGGTTT	1	2	7	AB2	-	.
chr2	93980734	93980755	chr2:93980734-93980755	0	AAGCATTCTCAGAAACTTATTT	1	2	2	AA2	-	.
chr2	93981076	93981097	chr2:93981076-93981097	0	AAGCATTCTCAGAAACTTATTT	1	2	2	AA2	-	.
chr2	93981803	93981829	chr2:93981803-93981829	0	GAACATTCCCTTTCAGAGAGCAGGTTT	1	2	7	AB2	-	.
chr2	93982266	93982287	chr2:93982266-93982287	0	AAGCATTCTCAGAAACTTATTT	1	2	2	AA2	-	.
chr2	93982989	93983015	chr2:93982989-93983015	0	GAACATTCCCTTTCATAGAGCAGGTTT	1	2	7	AB2	-	.
chr2	93983452	93983473	chr2:93983452-93983473	0	AAGCATTCTCAGAAACTTATTT	1	2	2	AA2	-	.
chr2	93984179	93984205	chr2:93984179-93984205	0	GAACATTCCCTTTCATAGAGCAGGTTT	1	2	7	AB2	-	.
chr2	93984642	93984663	chr2:93984642-93984663	0	AAGCATTCTCAGAAACTTATTT	1	2	2	AA2	-	.
chr2	93985364	93985390	chr2:93985364-93985390	0	GAACATTCCCTTTCATAGAGCAGGTTT	1	2	7	AB2	-	.
chr2	93985485	93985506	chr2:93985485-93985506	0	AAGCATTCTCAGAAACTTATTT	1	2	2	AA2	-	.
chr2	93985827	93985848	chr2:93985827-93985848	0	AAGCATTCTCAGAAACTTATTT	1	2	2	AA2	-	.
chr2	93985996	93986017	chr2:93985996-93986017	0	AAGCATTCTCCGAAACTTATTT	1	2	2	AA2	-	.
chr2	93986554	93986580	chr2:93986554-93986580	0	GAACATTCCCTTTCATAGAGCAGGTTT	1	2	7	AB2	-	.
chr2	93986675	93986696	chr2:93986675-93986696	0	AAGCATTCTCAGAAACTTATTT	1	2	2	AA2	-	.
chr2	93987017	93987038	chr2:93987017-93987038	0	AAGCATTCTCAGAAACTTATTT	1	2	2	AA2	-	.
chr2	93987739	93987765	chr2:93987739-93987765	0	GAACATTCCCTTTCATAGAGCAGGTTT	1	2	7	AB2	-	.
chr2	93988202	93988223	chr2:93988202-93988223	0	AAGCATTCTCAGAAACTTATTT	1	2	2	AA2	-	.
chr2	93988419	93988445	chr2:93988419-93988445	0	GAACATTCCCTTTCAGAGAGCAGGTTT	1	2	7	AB2	-	.
chr2	93988928	93988954	chr2:93988928-93988954	0	GAACATTCCCTTTCATAGAGCAGGTTT	1	2	7	AB2	-	.
chr2	93989390	93989411	chr2:93989390-93989411	0	AAGCATTCTCAGAAACTTATTT	1	2	2	AA2	-	.
chr2	93990237	93990258	chr2:93990237-93990258	0	AAGCATTCTCAGAAACTTATTT	1	2	2	AA2	-	.
chr2	93990579	93990600	chr2:93990579-93990600	0	AAGCATTCTCAGAAACTTATTT	1	2	2	AA2	-	.
chr2	93990925	93990944	chr2:93990925-93990944	0	AAGCTTCATTGGGCATGTTT	3	2	0	AD1	-	.
chr2	93991301	93991327	chr2:93991301-93991327	0	GAACATTCCCTTTCATAGAGCAGGTTT	1	2	7	AB2	-	.
chr2	93991764	93991785	chr2:93991764-93991785	0	AAGCATTCTCAGAAACTTATTT	1	2	2	AA2	-	.
chr2	93992486	93992512	chr2:93992486-93992512	0	GAACATTCCCTTTCATAGAGCAGGTTT	1	2	7	AB2	-	.
chr2	93993166	93993192	chr2:93993166-93993192	0	GAACATTCCCTTTCATAGAGCAGGTTT	1	2	7	AB2	-	.
chr2	93993628	93993649	chr2:93993628-93993649	0	AAGCATTCTCAGAAACTTATTT	1	2	2	AA2	-	.
chr2	93994816	93994837	chr2:93994816-93994837	0	AAGCATTCTCAGAAACTTATTT	1	2	2	AA2	-	.
chr2	93995033	93995059	chr2:93995033-93995059	0	GAACATTCCCTTTCATAGAGCAGGTTT	1	2	7	AB2	-	.
chr2	93995154	93995175	chr2:93995154-93995175	0	AAGCATTCTCAGAAACTTATTT	1	2	2	AA2	-	.
chr2	93995541	93995567	chr2:93995541-93995567	0	GAACATTCCCTTTCATAGAGCAGGTTT	1	2	7	AB2	-	.
chr2	93996004	93996025	chr2:93996004-93996025	0	AAGCATTCTCAGAAACTTATTT	1	2	2	AA2	-	.
chr2	93996221	93996247	chr2:93996221-93996247	0	GAACATTCCCTTTCATAGAGCAGGTTT	1	2	7	AB2	-	.
chr2	93996730	93996756	chr2:93996730-93996756	0	GAACATTCCCTTTCATAGAGCAGGTTT	1	2	7	AB2	-	.
chr2	93997193	93997214	chr2:93997193-93997214	0	AAGCATTCTCAGAAACTTATTT	1	2	2	AA2	-	.
chr2	93997598	93997618	chr2:93997598-93997618	0	GAGCAAGTTTGAAACACTCTT	1	2	1	AB4	-	.
chr2	93997873	93997894	chr2:93997873-93997894	0	AAGCATTCCCAGAAACTTCTTT	1	2	2	AA2	-	.
chr2	93997923	93997949	chr2:93997923-93997949	0	GAACATTCCCTTTCATAGAGCAGGTTT	1	2	7	AB2	-	.
chr2	93998386	93998407	chr2:93998386-93998407	0	AAGCATTCTCAGAAACTTATTT	1	2	2	AA2	-	.
chr2	93998770	93998796	chr2:93998770-93998796	0	GAACATTCCCTGTCATAGAGCAGGTTT	1	2	7	AB2	-	.
chr2	93999108	93999134	chr2:93999108-93999134	0	GAACATTCCCTTTCATAGAGCAGGTTT	1	2	7	AB2	-	.
chr2	93999228	93999250	chr2:93999228-93999250	0	GAAGTAGTCTCAGAAACTTATTT	1	2	3	AA2	-	.
chr2	93999571	93999592	chr2:93999571-93999592	0	AAGCATTCTCAGAAACTTATTT	1	2	2	AA2	-	.
chr2	94000298	94000324	chr2:94000298-94000324	0	GAACATTCCCTTTCATAGAGCAGGTTT	1	2	7	AB2	-	.
chr2	94000419	94000440	chr2:94000419-94000440	0	AAGCATTCTCAGAAACTTATTT	1	2	2	AA2	-	.
chr2	94000761	94000782	chr2:94000761-94000782	0	AAGCATTCTCAGAAACTTATTT	1	2	2	AA2	-	.
chr2	94001488	94001514	chr2:94001488-94001514	0	GAACATTCCCTTTCATAGAGCAGGTTT	1	2	7	AB2	-	.
chr2	94001951	94001972	chr2:94001951-94001972	0	AAGCATTCTCAGAAACTTATTT	1	2	2	AA2	-	.
chr2	94002168	94002194	chr2:94002168-94002194	0	GAACATTCCCTTTCATAGAGCAGGTTT	1	2	7	AB2	-	.
chr2	94003140	94003161	chr2:94003140-94003161	0	AAGCATTCTCAGAAACTTATTT	1	2	2	AA2	-	.
chr2	94003867	94003893	chr2:94003867-94003893	0	GAACATTCCCTTTCATAGAGCAGGTTT	1	2	7	AB2	-	.
chr2	94003988	94004009	chr2:94003988-94004009	0	AAGCATTCTCAGAAACTTATTT	1	2	2	AA2	-	.
chr2	94004205	94004231	chr2:94004205-94004231	0	GAACATTCCCTTTCAGAGAGCAGGTTT	1	2	7	AB2	-	.
chr2	94005395	94005421	chr2:94005395-94005421	0	GAACATTCCCTTTCATAGAGCAGGTTT	1	2	7	AB2	-	.
chr2	94005516	94005537	chr2:94005516-94005537	0	AAGCATTCTCAGAAACTTATTT	1	2	2	AA2	-	.
chr2	94005858	94005879	chr2:94005858-94005879	0	AAGCATTCTCAGAAACTTATTT	1	2	2	AA2	-	.
chr2	94006585	94006611	chr2:94006585-94006611	0	GAACATTCCCTTTCATAGAGCAGGTTT	1	2	7	AB2	-	.
chr2	94006927	94006953	chr2:94006927-94006953	0	GAACATTCCCTTTCATAGAGCAGGTTT	1	2	7	AB2	-	.
chr2	94007048	94007069	chr2:94007048-94007069	0	AAGCATTCTCAGAAACTTATTT	1	2	2	AA2	-	.
chr2	94007771	94007797	chr2:94007771-94007797	0	GAACATTCCCTTTCATAGAGCAGGTTT	1	2	7	AB2	-	.
chr2	94007892	94007913	chr2:94007892-94007913	0	AAGCATTCTCAGAAACTTATTT	1	2	2	AA2	-	.
chr2	94008113	94008139	chr2:94008113-94008139	0	GAACATTCCCTTTCATAGAGCAGGTTT	1	2	7	AB2	-	.
chr2	94008234	94008255	chr2:94008234-94008255	0	AAGCATTCTCAGAAACTTATTT	1	2	2	AA2	-	.
chr2	94008960	94008986	chr2:94008960-94008986	0	GAACATTCCCTTTCATAGAGCAGGTTT	1	2	7	AB2	-	.
chr2	94009302	94009328	chr2:94009302-94009328	0	GAACATTCCCTTTCATAGAGCAGGTTT	1	2	7	AB2	-	.
chr2	94009423	94009444	chr2:94009423-94009444	0	AAGCATTCTCAGAAACTTATTT	1	2	2	AA2	-	.
chr2	94010149	94010175	chr2:94010149-94010175	0	GAACATTCCCTTTCATAGAGCAGGTTT	1	2	7	AB2	-	.
chr2	94010270	94010291	chr2:94010270-94010291	0	AAGCATTCTCAGAAACTTATTT	1	2	2	AA2	-	.
chr2	94010441	94010471	chr2:94010441-94010471	0	AAGCATTCTCAGAAGCATCATGGGGATGTTT	1	2	11	AA2	-	.
chr2	94010611	94010632	chr2:94010611-94010632	0	AAGCATTCTCAGAAACTTATTT	1	2	2	AA2	-	.
chr2	94011801	94011822	chr2:94011801-94011822	0	AAGCATTCTCAGAAACTTATTT	1	2	2	AA2	-	.
chr2	94012529	94012555	chr2:94012529-94012555	0	GAACATTCCCTTTCATAGAGCAGGTTT	1	2	7	AB2	-	.
chr2	94012992	94013013	chr2:94012992-94013013	0	AAGCATTCTCAGAAACTTATTT	1	2	2	AA2	-	.
chr2	94013719	94013745	chr2:94013719-94013745	0	GAACATTCCCTTTCATAGAGCACGTTT	1	2	7	AB2	-	.
chr2	94013840	94013861	chr2:94013840-94013861	0	AAGCATTCTCAGAAACTTATTT	1	2	2	AA2	-	.
chr2	94014061	94014087	chr2:94014061-94014087	0	GAACATTCCCTTTCATAGAGCAGGTTT	1	2	7	AB2	-	.
chr2	94014182	94014203	chr2:94014182-94014203	0	AAGCATTCTCAGAAACTTATTT	1	2	2	AA2	-	.
chr2	94015064	94015090	chr2:94015064-94015090	0	GAACATTCCCTTTCATAGAGCAGGTTT	1	2	7	AB2	-	.
chr2	94015186	94015208	chr2:94015186-94015208	0	AAGCATTCTCAGCAAACTTATTT	1	2	3	AA2	-	.
chr2	94015408	94015434	chr2:94015408-94015434	0	GAACATTCCCTTTCATAGAGCAGGTTT	1	2	7	AB2	-	.
chr2	94015746	94015772	chr2:94015746-94015772	0	GAACATTCCCTTTCAGAGAGCAGGTTT	1	2	7	AB2	-	.
chr2	94015867	94015888	chr2:94015867-94015888	0	AAGCATTCTCAGAAACTTATTT	1	2	2	AA2	-	.
chr2	94016209	94016230	chr2:94016209-94016230	0	AAGCATTCTCAGAAACTTATTT	1	2	2	AA2	-	.
chr2	94016934	94016960	chr2:94016934-94016960	0	GAACATTCCCTTTCATAGAGCAGGTTT	1	2	7	AB2	-	.
chr2	94017397	94017418	chr2:94017397-94017418	0	AAGCATTCTCAGAAACTTATTT	1	2	2	AA2	-	.
chr2	94018119	94018145	chr2:94018119-94018145	0	GAACATTCCCTTTCATAGAGCAGGTTT	1	2	7	AB2	-	.
chr2	94018582	94018603	chr2:94018582-94018603	0	AAGCATTCTCAGAAACTTATTT	1	2	2	AA2	-	.
chr2	94019309	94019335	chr2:94019309-94019335	0	GAACATTCCCTTTCATAGAGCAGGTTT	1	2	7	AB2	-	.
chr2	94019430	94019451	chr2:94019430-94019451	0	AAGCATTCTCAGAAACTTATTT	1	2	2	AA2	-	.
chr2	94019772	94019793	chr2:94019772-94019793	0	AAGCATTCTCAGAAACTTATTT	1	2	2	AA2	-	.
chr2	94020498	94020524	chr2:94020498-94020524	0	GAACATTCCCTTTCATAGAGCAGGTTT	1	2	7	AB2	-	.
chr2	94020619	94020640	chr2:94020619-94020640	0	AAGCATTCTCAGAAACTTATTT	1	2	2	AA2	-	.
chr2	94020961	94020982	chr2:94020961-94020982	0	AAGCATTCTCAGAAACTTATTT	1	2	2	AA2	-	.
chr2	94021687	94021713	chr2:94021687-94021713	0	GAACATTCCCTTTCATAGAGCAGGTTT	1	2	7	AB2	-	.
chr2	94022150	94022171	chr2:94022150-94022171	0	AAGCATTCTCAGAAACTTATTT	1	2	2	AA2	-	.
chr2	94022551	94022571	chr2:94022551-94022571	0	GAGCATGTTTGAAACAATCTT	2	1	1	A1	-	.
chr2	94022872	94022898	chr2:94022872-94022898	0	GAACATTCCCTTTCATAGAGCAGGTTT	1	2	7	AB2	-	.
chr2	94022993	94023014	chr2:94022993-94023014	0	AAGCATTCTCAGAAACTTATTT	1	2	2	AA2	-	.
chr2	94023335	94023356	chr2:94023335-94023356	0	AAGCATTCTCAGAAACTTATTT	1	2	2	AA2	-	.
chr2	94024520	94024541	chr2:94024520-94024541	0	AAGCATTCTCAGAAACTTATTT	1	2	2	AA2	-	.
chr2	94025245	94025271	chr2:94025245-94025271	0	GAACATTCCCTTTCATAGAGCAGGTTT	1	2	7	AB2	-	.
chr2	94025366	94025387	chr2:94025366-94025387	0	AAGCATTCTCAGAAACTTATTT	1	2	2	AA2	-	.
chr2	94025925	94025951	chr2:94025925-94025951	0	GAACATTCCCTTTCATAGAGCAGGTTT	1	2	7	AB2	-	.
chr2	94026388	94026409	chr2:94026388-94026409	0	AAGCATTCTCAGAAACTTATTT	1	2	2	AA2	-	.
chr2	94026606	94026630	chr2:94026606-94026630	0	AAGCTTTCTTTTGATAGAGAAGTTT	1	2	5	AA2	-	.
chr2	94027114	94027140	chr2:94027114-94027140	0	GAACATTCCCTTTCATAGAGCAGGTTT	1	2	7	AB2	-	.
chr2	94027235	94027256	chr2:94027235-94027256	0	AAGCATTCTCAGAAACTTATTT	1	2	2	AA2	-	.
chr2	94027577	94027598	chr2:94027577-94027598	0	AAGCATTCTCAGAAACTTATTT	1	2	2	AA2	-	.
chr2	94027746	94027767	chr2:94027746-94027767	0	AAGCATTCTCCGAAACTTATTT	1	2	2	AA2	-	.
chr2	94027984	94028004	chr2:94027984-94028004	0	GAGCATGTTTGAAACAATCTT	2	1	1	A1	-	.
chr2	94028305	94028331	chr2:94028305-94028331	0	GAACATTCCCTTTCATAGAGCAGGTTT	1	2	7	AB2	-	.
chr2	94028426	94028447	chr2:94028426-94028447	0	AAACATTCTCAGAAACTTATTT	1	2	2	AA2	-	.
chr2	94028768	94028789	chr2:94028768-94028789	0	AAGCATTCTCAGAAACTTATTT	1	2	2	AA2	-	.
chr2	94029102	94029124	chr2:94029102-94029124	0	CAGCATGTCCCAGAATCTTGTTT	1	2	3	CD	-	.
chr2	94029153	94029179	chr2:94029153-94029179	0	GAACATTCCCTTTCAGAGAGCAGGTTT	1	2	7	AB2	-	.
chr2	94029491	94029517	chr2:94029491-94029517	0	GAACATTCCCTTTCATAGAGCAGGTTT	1	2	7	AB2	-	.
chr2	94029612	94029633	chr2:94029612-94029633	0	AAGCATTCTCAGAAACTTATTT	1	2	2	AA2	-	.
chr2	94029954	94029975	chr2:94029954-94029975	0	AAGCATTCTCAGAAACTTATTT	1	2	2	AA2	-	.
chr2	94030635	94030656	chr2:94030635-94030656	0	AAGCATTCCCAGAAACTTCTTT	1	2	2	AA2	-	.
chr2	94030685	94030711	chr2:94030685-94030711	0	GAACATTCCCTTTCATAGAGCAGGTTT	1	2	7	AB2	-	.
chr2	94030807	94030829	chr2:94030807-94030829	0	AAGCATTCTCAGCAAACTTATTT	1	2	3	AA2	-	.
chr2	94031150	94031171	chr2:94031150-94031171	0	AAGCATTCTCAGAAACTTATTT	1	2	2	AA2	-	.
chr2	94031877	94031903	chr2:94031877-94031903	0	GAACATTCCCTTTCATAGAGCAGGTTT	1	2	7	AB2	-	.
chr2	94032339	94032360	chr2:94032339-94032360	0	AAGCATTCTCAGAAACTTATTT	1	2	2	AA2	-	.
chr2	94033065	94033091	chr2:94033065-94033091	0	GAACATTCCCTTTCATAGAGCAGGTTT	1	2	7	AB2	-	.
chr2	94033528	94033549	chr2:94033528-94033549	0	AAGCATTCTCAGAAACTTATTT	1	2	2	AA2	-	.
chr2	94034249	94034275	chr2:94034249-94034275	0	GAACATTCCCTTTCATAGAGCAGGTTT	1	2	7	AB2	-	.
chr2	94034712	94034733	chr2:94034712-94034733	0	AAGCATTCTCAGAAACTTATTT	1	2	2	AA2	-	.
chr2	94035438	94035464	chr2:94035438-94035464	0	GAACATTCCCTTTCATAGAGCAGGTTT	1	2	7	AB2	-	.
chr2	94035559	94035580	chr2:94035559-94035580	0	AAGCATTCTCAGAAACTTATTT	1	2	2	AA2	-	.
chr2	94035901	94035922	chr2:94035901-94035922	0	AAGCATTCTCAGAAACTTATTT	1	2	2	AA2	-	.
chr2	94036627	94036653	chr2:94036627-94036653	0	GAACATTCCCTTTCAGAGAGCAGGTTT	1	2	7	AB2	-	.
chr2	94037090	94037111	chr2:94037090-94037111	0	AAGCATTCTCAGAAACTTATTT	1	2	2	AA2	-	.
chr2	94037817	94037843	chr2:94037817-94037843	0	GAACATTCCCTTTCATAGAGCAGGTTT	1	2	7	AB2	-	.
chr2	94038280	94038301	chr2:94038280-94038301	0	AAGCATTCTCAGAAACTTATTT	1	2	2	AA2	-	.
chr2	94039002	94039028	chr2:94039002-94039028	0	GAACATTCCCTTTCATAGAGCAGGTTT	1	2	7	AB2	-	.
chr2	94039123	94039144	chr2:94039123-94039144	0	AAGCATTCTCAGAAACTTATTT	1	2	2	AA2	-	.
chr2	94039464	94039485	chr2:94039464-94039485	0	AAGCATTCTCAGAAACTTATTT	1	2	2	AA2	-	.
chr2	94040190	94040216	chr2:94040190-94040216	0	GAACATTCCCTTTCATAGAGCAGGTTT	1	2	7	AB2	-	.
chr2	94040311	94040332	chr2:94040311-94040332	0	AAGCATTCTCAGAAACTTATTT	1	2	2	AA2	-	.
chr2	94040653	94040674	chr2:94040653-94040674	0	AAGCATTCTCAGAAACTTATTT	1	2	2	AA2	-	.
chr2	94041375	94041401	chr2:94041375-94041401	0	GAACATTCCCTTTCATAGAGCAGGTTT	1	2	7	AB2	-	.
chr2	94041838	94041859	chr2:94041838-94041859	0	AAGCATTCTCAGAAACTTACTT	1	2	2	AA2	-	.
chr2	94042564	94042590	chr2:94042564-94042590	0	GAACATTCCCTTTCATAGAGCAGGTTT	1	2	7	AB2	-	.
chr2	94043243	94043269	chr2:94043243-94043269	0	GAACATTCCCTTTCATAGAGCAGGTTT	1	2	7	AB2	-	.
chr2	94043364	94043385	chr2:94043364-94043385	0	AAGCATTCTTAGAAACTTATTT	1	2	2	AA2	-	.
chr2	94043706	94043727	chr2:94043706-94043727	0	AAGCATTCTCAGAAACTTATTT	1	2	2	AA2	-	.
chr2	94044434	94044460	chr2:94044434-94044460	0	GAACATTCCCTTTCATAGAGCAGGTTT	1	2	7	AB2	-	.
chr2	94044555	94044576	chr2:94044555-94044576	0	AAGCATTCTCAGAAACTTATTT	1	2	2	AA2	-	.
chr2	94044897	94044918	chr2:94044897-94044918	0	AAGCATTCCCAGAAACTTCTTT	1	2	2	AA2	-	.
chr2	94044947	94044973	chr2:94044947-94044973	0	GAACATTCCCTTTCATAGAGCAGGTTT	1	2	7	AB2	-	.
chr2	94045628	94045654	chr2:94045628-94045654	0	GAACATTCCCTTTCATAGAGCAGGTTT	1	2	7	AB2	-	.
chr2	94045749	94045770	chr2:94045749-94045770	0	AAGCATTCTCAGAAACTTATTT	1	2	2	AA2	-	.
chr2	94046091	94046112	chr2:94046091-94046112	0	AAGCATTCTCAGAAACTTATTT	1	2	2	AA2	-	.
chr2	94046813	94046839	chr2:94046813-94046839	0	GAACATTCCCTTTCATAGAGCAGGTTT	1	2	7	AB2	-	.
chr2	94047279	94047300	chr2:94047279-94047300	0	AAGCATTCTCAGAAACTTATTT	1	2	2	AA2	-	.
chr2	94048001	94048027	chr2:94048001-94048027	0	GAACATTCCCTTTCATAGAGCAGGTTT	1	2	7	AB2	-	.
chr2	94048463	94048484	chr2:94048463-94048484	0	AAGCATTCTCAGAAACTTATTT	1	2	2	AA2	-	.
chr2	94049185	94049211	chr2:94049185-94049211	0	GGACATTCCCTTTCATAGAGCAGGTTT	1	2	7	AB2	-	.
chr2	94049306	94049327	chr2:94049306-94049327	0	AAGCATTCTCAGAAACTTATTT	1	2	2	AA2	-	.
chr2	94049648	94049669	chr2:94049648-94049669	0	AAGCATTCTCAGAAACTTATTT	1	2	2	AA2	-	.
chr2	94050370	94050396	chr2:94050370-94050396	0	GAACATTCCCTTTCATAGAGCAGGTTT	1	2	7	AB2	-	.
chr2	94050833	94050854	chr2:94050833-94050854	0	AAGCATTCTCAGAAACTTATTT	1	2	2	AA2	-	.
chr2	94051555	94051581	chr2:94051555-94051581	0	GAACATTCCCTTTCATAGAGCAGGTTT	1	2	7	AB2	-	.
chr2	94052018	94052039	chr2:94052018-94052039	0	AAGCATTCTCAGAAACTTATTT	1	2	2	AA2	-	.
chr2	94052745	94052771	chr2:94052745-94052771	0	GAACATTCCCTTTCAGAGAGCAGGTTT	1	2	7	AB2	-	.
chr2	94052866	94052887	chr2:94052866-94052887	0	AAGCATTCTCAGAAACTTATTT	1	2	2	AA2	-	.
chr2	94053429	94053455	chr2:94053429-94053455	0	GAACATTCCCTTTCATAGAGCAGGTTT	1	2	7	AB2	-	.
chr2	94053892	94053913	chr2:94053892-94053913	0	AAGCATTCTCAGAAACTTATTT	1	2	2	AA2	-	.
chr2	94054391	94054420	chr2:94054391-94054420	0	AAGCTAGTTAGAAGAAATGTGAGAAAGTTT	1	2	10	AC2	-	.
chr2	94054619	94054645	chr2:94054619-94054645	0	GAACATTCCCTTTCATAGAGCAGGTTT	1	2	7	AB2	-	.
chr2	94054740	94054761	chr2:94054740-94054761	0	AAGCATTCTCAGAAACTTATTT	1	2	2	AA2	-	.
chr2	94055082	94055103	chr2:94055082-94055103	0	AAGCATTCTCAGAAACTTATTT	1	2	2	AA2	-	.
chr2	94055807	94055833	chr2:94055807-94055833	0	GAACATTCCCTTTCATAGAGCAGGTTT	1	2	7	AB2	-	.
chr2	94055928	94055949	chr2:94055928-94055949	0	AAGCATTCTCAGAAACTTATTT	1	2	2	AA2	-	.
chr2	94056270	94056291	chr2:94056270-94056291	0	AAGCATTCTCAGAAACTTATTT	1	2	2	AA2	-	.
chr2	94056997	94057023	chr2:94056997-94057023	0	GAACATTCCCTTTCATAGAGCAGGTTT	1	2	7	AB2	-	.
chr2	94057460	94057481	chr2:94057460-94057481	0	AAGCATTCTCAGAAACTTATTT	1	2	2	AA2	-	.
chr2	94058303	94058325	chr2:94058303-94058325	0	AAGCATTCTCAGCAAACTTATTT	1	2	3	AA2	-	.
chr2	94058646	94058667	chr2:94058646-94058667	0	AAGCATTCTCAGAAACTTATTT	1	2	2	AA2	-	.
chr2	94059373	94059399	chr2:94059373-94059399	0	GAACATTCCCTTTCATAGAGCAGGTTT	1	2	7	AB2	-	.
chr2	94059836	94059857	chr2:94059836-94059857	0	AAGCATTCTCAGAAACTTATTT	1	2	2	AA2	-	.
chr2	94061022	94061043	chr2:94061022-94061043	0	AAGCATTCTCAGAAACTTATTT	1	2	2	AA2	-	.
chr2	94061748	94061774	chr2:94061748-94061774	0	GAACATTCCCTTTCATAGAGCAGGTTT	1	2	7	AB2	-	.
chr2	94061869	94061890	chr2:94061869-94061890	0	AAGCATTCTCAGAAACTTATTT	1	2	2	AA2	-	.
chr2	94062040	94062061	chr2:94062040-94062061	0	AAGCATTCCCAGAAACTTCTTT	1	2	2	AA2	-	.
chr2	94062211	94062232	chr2:94062211-94062232	0	AGGCATTCTCAGAAACTTATTT	1	2	2	AA2	-	.
chr2	94062380	94062401	chr2:94062380-94062401	0	AAGCATTCTCCGAAACTTATTT	1	2	2	AA2	-	.
chr2	94062601	94062627	chr2:94062601-94062627	0	GAACATTCCCTTTCATAGAGCAGGTTT	1	2	7	AB2	-	.
chr2	94062939	94062965	chr2:94062939-94062965	0	GAACATTCCCTTTCATAGAGCAGGTTT	1	2	7	AB2	-	.
chr2	94063060	94063081	chr2:94063060-94063081	0	AAGCATTCTCAGAAACTTATTT	1	2	2	AA2	-	.
chr2	94063401	94063423	chr2:94063401-94063423	0	AAGCATTCTCAGTAAACTTATTT	1	2	3	AA2	-	.
chr2	94064124	94064150	chr2:94064124-94064150	0	GAACATTCCCTTTCATAGAGCAGGTTT	1	2	7	AB2	-	.
chr2	94064587	94064608	chr2:94064587-94064608	0	AAGCATTCTCTGAAACTTATTT	1	2	2	AA2	-	.
chr2	94064989	94065009	chr2:94064989-94065009	0	GAGCATGTTTGAAACAATCTT	2	1	1	A1	-	.
chr2	94065309	94065335	chr2:94065309-94065335	0	GAACATTCCCTTTCATAGAGCAGGTTT	1	2	7	AB2	-	.
chr2	94065430	94065451	chr2:94065430-94065451	0	AAGCATTCTCAGAAACTTATTT	1	2	2	AA2	-	.
chr2	94065772	94065793	chr2:94065772-94065793	0	AAGCATTCTCAGAAACTTATTT	1	2	2	AA2	-	.
chr2	94066498	94066524	chr2:94066498-94066524	0	GAACATTCCCTTTCATAGAGCAGGTTT	1	2	7	AB2	-	.
chr2	94066619	94066640	chr2:94066619-94066640	0	AAGCATTCTCAGAAACTTATTT	1	2	2	AA2	-	.
chr2	94066961	94066982	chr2:94066961-94066982	0	AAGCATTCTCAGAAACTTATTT	1	2	2	AA2	-	.
chr2	94067687	94067713	chr2:94067687-94067713	0	GAACATTCCCTTTCATAGAGCAGGTTT	1	2	7	AB2	-	.
chr2	94068150	94068171	chr2:94068150-94068171	0	AAGCATTCTCAGAAACTTATTT	1	2	2	AA2	-	.
chr2	94068877	94068903	chr2:94068877-94068903	0	GAACATTCCCTTTCAGAGAGCAGGTTT	1	2	7	AB2	-	.
chr2	94068998	94069019	chr2:94068998-94069019	0	AAGCATTCTCAGAAACTTATTT	1	2	2	AA2	-	.
chr2	94069340	94069361	chr2:94069340-94069361	0	AAGCATTCTCAGAAACTTATTT	1	2	2	AA2	-	.
chr2	94070062	94070088	chr2:94070062-94070088	0	GAACATTCCCTTTCATAGAGCAGGTTT	1	2	7	AB2	-	.
chr2	94070183	94070204	chr2:94070183-94070204	0	AAGCATTCTCAGAAACTTATTT	1	2	2	AA2	-	.
chr2	94070525	94070546	chr2:94070525-94070546	0	AAGCATTCTCAGAAACTTATTT	1	2	2	AA2	-	.
chr2	94071252	94071278	chr2:94071252-94071278	0	GAACATTCCCTTTCATAGAGCAGGTTT	1	2	7	AB2	-	.
chr2	94072900	94072921	chr2:94072900-94072921	0	AAGCATTCTCAGAAACTTATTT	1	2	2	AA2	-	.
chr2	94073289	94073315	chr2:94073289-94073315	0	GAACATTCCCTTTCATAGAGCAGGTTT	1	2	7	AB2	-	.
chr2	94073627	94073653	chr2:94073627-94073653	0	GAACATTCCCTTTCATAGAGCAGGTTT	1	2	7	AB2	-	.
chr2	94073748	94073769	chr2:94073748-94073769	0	AAGCATTCTCAGAAACTTATTT	1	2	2	AA2	-	.
chr2	94074090	94074111	chr2:94074090-94074111	0	AAGCATTCTCAGAAACTTATTT	1	2	2	AA2	-	.
chr2	94074812	94074838	chr2:94074812-94074838	0	GAACATTCCCTTTCATAGAGCAGGTTT	1	2	7	AB2	-	.
chr2	94075997	94076023	chr2:94075997-94076023	0	GAACATTCCCTTTCATAGAGCAGGTTT	1	2	7	AB2	-	.
chr2	94076118	94076139	chr2:94076118-94076139	0	AAGCATTCTCAGAAACTTATTT	1	2	2	AA2	-	.
chr2	94076843	94076869	chr2:94076843-94076869	0	GAACATTCCCTTTCATAGAGCAGGTTT	1	2	7	AB2	-	.
chr2	94077306	94077327	chr2:94077306-94077327	0	AAGCATTCTCAGAAACTTATTT	1	2	2	AA2	-	.
chr2	94078027	94078053	chr2:94078027-94078053	0	GAACATTCCCTTTCATAGAGCAGGTTT	1	2	7	AB2	-	.
chr2	94078149	94078171	chr2:94078149-94078171	0	AAGCATTCTCAGCAAACTTATTT	1	2	3	AA2	-	.
chr2	94078371	94078397	chr2:94078371-94078397	0	GAACATTCCCTTTCATAGAGCAGGTTT	1	2	7	AB2	-	.
chr2	94078492	94078513	chr2:94078492-94078513	0	AAGCATTCTCAGAAACTTATTT	1	2	2	AA2	-	.
chr2	94079339	94079360	chr2:94079339-94079360	0	AAGCATTCTCAGAAACTTATTT	1	2	2	AA2	-	.
chr2	94079681	94079702	chr2:94079681-94079702	0	AAGCATTCTCAGAAACTTATTT	1	2	2	AA2	-	.
chr2	94080408	94080434	chr2:94080408-94080434	0	GAACATTCCCTTTCATAGAGCAGGTTT	1	2	7	AB2	-	.
chr2	94080700	94080721	chr2:94080700-94080721	0	AGGCATTCCCAGAAACTTCTTT	1	2	2	AA2	-	.
chr2	94080750	94080776	chr2:94080750-94080776	0	GAACATTCCTTTTCATAGAGCAGGTTT	1	2	7	AB2	-	.
chr2	94080871	94080892	chr2:94080871-94080892	0	AAGCATTCTCAGAAACTTATTT	1	2	2	AA2	-	.
chr2	94081598	94081624	chr2:94081598-94081624	0	GAACATTCCCTTTCATAGAGCAGGCTT	1	2	7	AB2	-	.
chr2	94081936	94081962	chr2:94081936-94081962	0	GAACATTCCCTTTCATAGAGCAGGCTT	1	2	7	AB2	-	.
chr2	94082399	94082420	chr2:94082399-94082420	0	AAGCATTCTCAGAAACTTATTT	1	2	2	AA2	-	.
chr2	94082737	94082758	chr2:94082737-94082758	0	AAGCATTCTCAGAAGCTTCTTT	1	2	2	AA2	-	.
chr2	94083588	94083609	chr2:94083588-94083609	0	AAGCATTCTCAGAAACTTATTT	1	2	2	AA2	-	.
chr2	94083757	94083778	chr2:94083757-94083778	0	AAGCATTCTCCGAAACTTATTT	1	2	2	AA2	-	.
chr2	94084317	94084343	chr2:94084317-94084343	0	GAACATTCCCTTTCATAGAGCAGGTTT	1	2	7	AB2	-	.
chr2	94084997	94085023	chr2:94084997-94085023	0	GAACATTCCCTTTCATAGAGCAGGTTT	1	2	7	AB2	-	.
chr2	94085118	94085139	chr2:94085118-94085139	0	AAGCATTCTCAGAAACTTATTT	1	2	2	AA2	-	.
chr2	94085677	94085703	chr2:94085677-94085703	0	GAACATTCCCTTTCATAGAGCAGGTTT	1	2	7	AB2	-	.
chr2	94085798	94085819	chr2:94085798-94085819	0	AAGCATTCTCAGAAACTTATTT	1	2	2	AA2	-	.
chr2	94086140	94086161	chr2:94086140-94086161	0	AAGCATTCTCAGAAACTTATTT	1	2	2	AA2	-	.
chr2	94086867	94086893	chr2:94086867-94086893	0	GAACATTCCCTTTCAGAGAGCAGGTTT	1	2	7	AB2	-	.
chr2	94087547	94087573	chr2:94087547-94087573	0	GAACATTCCCTTTCATAGAGCAGGTTT	1	2	7	AB2	-	.
chr2	94087668	94087689	chr2:94087668-94087689	0	AAGCATTCTCAGAAACTTATTT	1	2	2	AA2	-	.
chr2	94088009	94088030	chr2:94088009-94088030	0	AAGCATTCTCAGAAACTTATTT	1	2	2	AA2	-	.
chr2	94088735	94088761	chr2:94088735-94088761	0	GAACATTCCCTTTCATAGAGCAGGTTT	1	2	7	AB2	-	.
chr2	94089198	94089219	chr2:94089198-94089219	0	AAGCATTCTCAGAAACTTATTT	1	2	2	AA2	-	.
chr2	94089927	94089953	chr2:94089927-94089953	0	GAACATTCCCTTTCAGAGAGCAGGTTT	1	2	7	AB2	-	.
chr2	94090390	94090411	chr2:94090390-94090411	0	AAGCATTCTCAGAAACTTATTT	1	2	2	AA2	-	.
chr2	94141065	94141091	chr2:94141065-94141091	0	GAACATTCCCTTTCATAGAGCAGGTTT	1	2	7	AB2	-	.
chr2	94141186	94141207	chr2:94141186-94141207	0	AAGCATTCTCAGAAACTTATTT	1	2	2	AA2	-	.
chr2	94141744	94141770	chr2:94141744-94141770	0	GAACATTCCCTTTCATAGAGCAGGTTT	1	2	7	AB2	-	.
chr2	94141865	94141886	chr2:94141865-94141886	0	AAGCATTCTCAGAAACTTATTT	1	2	2	AA2	-	.
chr2	94142424	94142450	chr2:94142424-94142450	0	GAACATTCCCTTTCATAGAGCAGGTTT	1	2	7	AB2	-	.
chr2	94142545	94142566	chr2:94142545-94142566	0	AAGCATTCTCAGAAACTTATTT	1	2	2	AA2	-	.
chr2	94142886	94142908	chr2:94142886-94142908	0	GAAGTAGTCTCAGAAACTTATTT	1	2	3	AA2	-	.
chr2	94143125	94143145	chr2:94143125-94143145	0	GAGCATGTTTGAAACACTCTT	3	2	1	AB4	-	.
chr2	94143446	94143472	chr2:94143446-94143472	0	GAACATTCCCTTTCGTAGAGCAGGTTT	1	2	7	AB2	-	.
chr2	94143567	94143588	chr2:94143567-94143588	0	AAGCATTCTCAGAAACTTATTT	1	2	2	AA2	-	.
chr2	94144125	94144151	chr2:94144125-94144151	0	GAACATTCCCTTTCATAGAGCAGGTTT	1	2	7	AB2	-	.
chr2	94144246	94144267	chr2:94144246-94144267	0	AAGCATTCTCAGAAACTTATTT	1	2	2	AA2	-	.
chr2	94144359	94144391	chr2:94144359-94144391	0	GGGATAGCTTTGAGGATTTCGTTGGGATTGTCT	1	2	13	AA2	-	.
chr2	94144478	94144497	chr2:94144478-94144497	0	GAGCAGGTTTGAACAACTCT	1	2	0	AB2	-	.
chr2	94144799	94144825	chr2:94144799-94144825	0	GAACATTCCCTTTCATAGAGCAGGTTT	1	2	7	AB2	-	.
chr2	94145483	94145509	chr2:94145483-94145509	0	GAACATTCCCTTTCATAGAGCAGGTTT	1	2	7	AB2	-	.
chr2	94145821	94145847	chr2:94145821-94145847	0	GAACATTCCCTTTCATAGAGCAGGTTT	1	2	7	AB2	-	.
chr2	94146501	94146527	chr2:94146501-94146527	0	GAACATTCCCTTTCATAGAGCAGGTTT	1	2	7	AB2	-	.
chr2	94146622	94146643	chr2:94146622-94146643	0	AAGCAATCTCAGAAACTTATTT	1	2	2	AA2	-	.
chr2	94146860	94146880	chr2:94146860-94146880	0	GAGCATGTTTGAAACACTCTT	3	2	1	AB4	-	.
chr2	94147181	94147207	chr2:94147181-94147207	0	GAACATTCCCTTTCATAGAGCAGGTTT	1	2	7	AB2	-	.
chr2	94147302	94147323	chr2:94147302-94147323	0	AAGCATTCTCAGAAACTTATTT	1	2	2	AA2	-	.
chr2	94147523	94147549	chr2:94147523-94147549	0	GAACATTCCCTTTCATAGAGCAGGTTT	1	2	7	AB2	-	.
chr2	94147861	94147887	chr2:94147861-94147887	0	GAACATTCCCTTTCATAGAGCAGGTTT	1	2	7	AB2	-	.
chr2	94147982	94148003	chr2:94147982-94148003	0	AAGCATTCTCAGAAACTTATTT	1	2	2	AA2	-	.
chr2	94148541	94148567	chr2:94148541-94148567	0	GAACATTCCCTTTCATAGAGCAGGTTT	1	2	7	AB2	-	.
chr2	94148662	94148683	chr2:94148662-94148683	0	AAGCATTCTCAGAAACTTATTT	1	2	2	AA2	-	.
chr2	94148900	94148920	chr2:94148900-94148920	0	GAGCATGTTTGAAACACTCTT	3	2	1	AB4	-	.
chr2	94149221	94149247	chr2:94149221-94149247	0	GAACATTCCCTTTCATAGAGCAGGTTT	1	2	7	AB2	-	.
chr2	94149342	94149363	chr2:94149342-94149363	0	AAGCATTCTCAGAAACTTATTT	1	2	2	AA2	-	.
chr2	94149901	94149927	chr2:94149901-94149927	0	GAACATTCCCTTTCATAGAGCAGGTTT	1	2	7	AB2	-	.
chr2	94150022	94150043	chr2:94150022-94150043	0	AAGCATTCTCAGAAACTTATTT	1	2	2	AA2	-	.
chr2	94150581	94150607	chr2:94150581-94150607	0	GAACATTCCCTTTCATAGAGCAGGTTT	1	2	7	AB2	-	.
chr2	94150702	94150723	chr2:94150702-94150723	0	AAGCATTCTCAGAAACTTATTT	1	2	2	AA2	-	.
chr2	94151260	94151286	chr2:94151260-94151286	0	GAACATTCCCTTTCATAGAGCAGGTTT	1	2	7	AB2	-	.
chr2	94151381	94151402	chr2:94151381-94151402	0	AAGCATTCTCAGAAACTTATTT	1	2	2	AA2	-	.
chr2	94151619	94151639	chr2:94151619-94151639	0	GAGCATGTTTGAAACACTCTT	3	2	1	AB4	-	.
chr2	94151940	94151966	chr2:94151940-94151966	0	GAACATTCCCTTTCATAGAGCAGGTTT	1	2	7	AB2	-	.
chr2	94152061	94152082	chr2:94152061-94152082	0	AAGCATTCTCAGAAACTTATTT	1	2	2	AA2	-	.
chr2	94152620	94152646	chr2:94152620-94152646	0	GAACATTCCCTTTCATAGAGCAGGTTT	1	2	7	AB2	-	.
chr2	94153659	94153679	chr2:94153659-94153679	0	GAGCAGGTTTGAAACATTCTT	1	2	1	AB2	-	.
chr2	94153763	94153784	chr2:94153763-94153784	0	AAGCATTCTCAGAAACTTATTT	1	2	2	AA2	-	.
chr2	94154322	94154348	chr2:94154322-94154348	0	GAACATTCCCTTTCATAGAGCAGGTTT	1	2	7	AB2	-	.
chr2	94154998	94155024	chr2:94154998-94155024	0	GAACATTCCCTTTCATAGAGCAGGTTT	1	2	7	AB2	-	.
chr2	94155119	94155140	chr2:94155119-94155140	0	AAGCATTCTCAGAAACTTATTT	1	2	2	AA2	-	.
chr2	94156361	94156387	chr2:94156361-94156387	0	GAACATTCCCTTTCATAGAGCAGGTTT	1	2	7	AB2	-	.
chr2	94156482	94156503	chr2:94156482-94156503	0	AAGCATTCTCAGAAACTTATTT	1	2	2	AA2	-	.
chr2	94157041	94157067	chr2:94157041-94157067	0	GAACATTCCCTTTCATAGAGCAGGTTT	1	2	7	AB2	-	.
chr2	94157721	94157747	chr2:94157721-94157747	0	GAACATTCCCTTTCATAGAGCAGGTTT	1	2	7	AB2	-	.
chr2	94157842	94157863	chr2:94157842-94157863	0	AAGCATTCTCAGAAACTTATTT	1	2	2	AA2	-	.
chr2	94158401	94158427	chr2:94158401-94158427	0	GAACATTCCCTTTCATAGAGCAGGTTT	1	2	7	AB2	-	.
chr2	94158522	94158543	chr2:94158522-94158543	0	AAGCATTCTCAGAAACTTATTT	1	2	2	AA2	-	.
chr2	94159081	94159107	chr2:94159081-94159107	0	GAACATTCCCTTTCATAGAGCAGGTTT	1	2	7	AB2	-	.
chr2	94159202	94159223	chr2:94159202-94159223	0	AAGCATTCTCAGAAACTTATTT	1	2	2	AA2	-	.
chr2	94159761	94159787	chr2:94159761-94159787	0	GAACATTCCCTTTCATAGAGCAGGTTT	1	2	7	AB2	-	.
chr2	94159882	94159903	chr2:94159882-94159903	0	AAGCATTCTCAGAAACTTATTT	1	2	2	AA2	-	.
chr2	94160120	94160140	chr2:94160120-94160140	0	GAGCATGTTTGAAACACTCTT	3	2	1	AB4	-	.
chr2	94160441	94160467	chr2:94160441-94160467	0	GAACATTCCCTTTCATAGAGCAGGTTT	1	2	7	AB2	-	.
chr2	94160562	94160583	chr2:94160562-94160583	0	AAGCATTCTCAGAAACTTATTT	1	2	2	AA2	-	.
chr2	94161121	94161147	chr2:94161121-94161147	0	GAACATTCCCTTTCATAGAGCAGGTTT	1	2	7	AB2	-	.
chr2	94161242	94161263	chr2:94161242-94161263	0	AAGCATTCTCAGAAACTTATTT	1	2	2	AA2	-	.
chr2	94161801	94161827	chr2:94161801-94161827	0	GAACATTCCCTTTCATAGAGCAGGTTT	1	2	7	AB2	-	.
chr2	94161922	94161943	chr2:94161922-94161943	0	AAGCATTCTCAGAAACTTATTT	1	2	2	AA2	-	.
chr2	94162160	94162180	chr2:94162160-94162180	0	GAGCATGTTTGAAACACTCTT	3	2	1	AB4	-	.
chr2	94162431	94162452	chr2:94162431-94162452	0	AAGCATTCCCAGAAACTTCTTT	1	2	2	AA2	-	.
chr2	94162481	94162507	chr2:94162481-94162507	0	GGACATTCCCTTTCATAGAGCAGGTTT	1	2	7	AB2	-	.
chr2	94162602	94162623	chr2:94162602-94162623	0	AAGCATTCTCAGAAACTTATTT	1	2	2	AA2	-	.
chr2	94163161	94163187	chr2:94163161-94163187	0	GAACATTCCCTTTCATAGAGCAGGTTT	1	2	7	AB2	-	.
chr2	94163282	94163303	chr2:94163282-94163303	0	AAGCATTCTCAGAAACTTATTT	1	2	2	AA2	-	.
chr2	94163841	94163867	chr2:94163841-94163867	0	GAACATTCCCTTTCATAGAGCAGGTTT	1	2	7	AB2	-	.
chr2	94163962	94163983	chr2:94163962-94163983	0	AAGCATTCTCAGAAACTTATTT	1	2	2	AA2	-	.
chr2	94164521	94164547	chr2:94164521-94164547	0	GAACATTCCCTTTCATAGAGCAGGTTT	1	2	7	AB2	-	.
chr2	94164876	94164896	chr2:94164876-94164896	0	GAGCAGGTTTGAAACACGCCT	1	2	1	BB2	-	.
chr2	94164981	94165002	chr2:94164981-94165002	0	AAGCATTCTCAGAAACTTATTT	1	2	2	AA2	-	.
chr2	94165198	94165224	chr2:94165198-94165224	0	GAACATTCCCTTTCATAGAGCAGGTTT	1	2	7	AB2	-	.
chr2	94165536	94165562	chr2:94165536-94165562	0	GAACATTCCCTTTCATAGAGCAGGTTT	1	2	7	AB2	-	.
chr2	94165657	94165678	chr2:94165657-94165678	0	AAGCATTCTCAGAAACTTATTT	1	2	2	AA2	-	.
chr2	94165874	94165900	chr2:94165874-94165900	0	GAACATTCCCTTTCATAGAGCAGGTTT	1	2	7	AB2	-	.
chr2	94165995	94166016	chr2:94165995-94166016	0	AAGCATTCTCAGAAACTTATTT	1	2	2	AA2	-	.
chr2	94166554	94166580	chr2:94166554-94166580	0	GAACATTCCCTTTCATAGAGCAGGTTT	1	2	7	AB2	-	.
chr2	94166892	94166918	chr2:94166892-94166918	0	GAACATTCCCTTTCTTAGAGCAGGTTT	1	2	7	AB2	-	.
chr2	94167174	94167206	chr2:94167174-94167206	0	AAACTAGACGGAAGCAGTCTCCACAACTTGTTT	1	3	13	CCD2	-	.
chr2	94167698	94167719	chr2:94167698-94167719	0	AAGCATTCTCAGAAACATCTTT	1	2	2	AA2	-	.
chr2	94167869	94167890	chr2:94167869-94167890	0	AAGCATTCTCATAAACTAGTTT	1	1	2	A2	-	.
chr2	94168211	94168232	chr2:94168211-94168232	0	AAGTATTCTCATAAACTAGTTT	2	2	2	AA1	-	.
chr2	94168380	94168401	chr2:94168380-94168401	0	AGGCATTCTCAGAGACATCTTT	1	2	2	AA2	-	.
chr2	94168430	94168456	chr2:94168430-94168456	0	GAACATTCCCTATCATAGAGCAGGTTT	1	2	7	AB2	-	.
chr2	94168893	94168914	chr2:94168893-94168914	0	AAGCAGTCTCCAAAACTTGTTT	1	2	2	AB1	-	.
chr2	94169235	94169256	chr2:94169235-94169256	0	AAGCATTCTCAGAAACCAGTTT	1	2	2	AB2	-	.
chr2	94169577	94169598	chr2:94169577-94169598	0	AAGCGTTCTCATAAACTAGTTT	1	2	2	AB1	-	.
chr2	94169748	94169769	chr2:94169748-94169769	0	AAGCATTCTCAGAAACATCTTT	1	2	2	AA2	-	.
chr2	94170602	94170623	chr2:94170602-94170623	0	AAGCAGTCTCCAAAACTTGTTT	1	2	2	AB1	-	.
chr2	94170944	94170965	chr2:94170944-94170965	0	AAGCATTCTCAGAAACCAGTTT	1	2	2	AB2	-	.
chr2	94171115	94171136	chr2:94171115-94171136	0	AAGCATTCTCAGAAACATCTTT	1	2	2	AA2	-	.
chr2	94171286	94171307	chr2:94171286-94171307	0	AAGCATTCTCATAAACTAGTTT	1	1	2	A2	-	.
chr2	94171457	94171478	chr2:94171457-94171478	0	AAGCATTCTCAGAAACATCTTT	1	2	2	AA2	-	.
chr2	94171800	94171821	chr2:94171800-94171821	0	AGGCATTCTCAGAGACATCTTT	1	2	2	AA2	-	.
chr2	94171850	94171876	chr2:94171850-94171876	0	GAACATTCCCTATCATAGAGCAGGTTT	1	2	7	AB2	-	.
chr2	94172313	94172334	chr2:94172313-94172334	0	AAGCAGTCTCCAAAACTTGTTT	1	2	2	AB1	-	.
chr2	94172997	94173018	chr2:94172997-94173018	0	AAGCATTCTCAGAAACCAGTTT	1	2	2	AB2	-	.
chr2	94173168	94173189	chr2:94173168-94173189	0	AAGCATTCTCAGAAACATCTTT	1	2	2	AA2	-	.
chr2	94173339	94173360	chr2:94173339-94173360	0	AAGCATTCTCATAAACTAGTTT	1	1	2	A2	-	.
chr2	94173510	94173531	chr2:94173510-94173531	0	AAGCATTCTCAGAAACATCTTT	1	2	2	AA2	-	.
chr2	94173853	94173874	chr2:94173853-94173874	0	AGGCATTCTCAGAGACATCTTT	1	2	2	AA2	-	.
chr2	94173903	94173929	chr2:94173903-94173929	0	GAACATTCCCTATCATAGAGCAGGTTT	1	2	7	AB2	-	.
chr2	94174366	94174387	chr2:94174366-94174387	0	AAGCAGTCTCCAAAACTTGTTT	1	2	2	AB1	-	.
chr2	94174879	94174900	chr2:94174879-94174900	0	AAGCATTCTCAGAAACATCTTT	1	2	2	AA2	-	.
chr2	94174946	94174966	chr2:94174946-94174966	0	GAGCAGGTTTGAAACAATCTT	1	2	1	AB2	-	.
chr2	94175050	94175071	chr2:94175050-94175071	0	AAGCATTCTCATAAACTAGTTT	1	1	2	A2	-	.
chr2	94175221	94175242	chr2:94175221-94175242	0	AAGCATTCTCAGAAACATCTTT	1	2	2	AA2	-	.
chr2	94175392	94175413	chr2:94175392-94175413	0	AAGTATACTCATAAACTAGCTT	2	2	2	AA1	-	.
chr2	94176076	94176097	chr2:94176076-94176097	0	AAGCAGTCTTCAAAACTAGTTT	1	2	2	AB1	-	.
chr2	94176589	94176610	chr2:94176589-94176610	0	AAGCATTCTCAGAAACATCCTT	1	2	2	AA2	-	.
chr2	94176639	94176665	chr2:94176639-94176665	0	GAACATTCCCTTTCATGGAGCAGGTTT	1	2	7	AB2	-	.
chr2	94176760	94176781	chr2:94176760-94176781	0	AAGCGTTCTCATAAACTAGTTT	1	2	2	AB1	-	.
chr2	94176931	94176952	chr2:94176931-94176952	0	AAGCATTCTCAGAAACATCTTT	1	2	2	AA2	-	.
chr2	94177786	94177807	chr2:94177786-94177807	0	AAGCAGTCTCCAAAACTTGTTT	1	2	2	AB1	-	.
chr2	94178128	94178149	chr2:94178128-94178149	0	AAGCATTCTCAGAAACCAGTTT	1	2	2	AB2	-	.
chr2	94178299	94178320	chr2:94178299-94178320	0	AAGCATTCTCAGAAACATCTTT	1	2	2	AA2	-	.
chr2	94178366	94178386	chr2:94178366-94178386	0	GAGCAGGTTTGAAACAATCTT	1	2	1	AB2	-	.
chr2	94178470	94178491	chr2:94178470-94178491	0	AAGCATTCTCATAAACTAGTTT	1	1	2	A2	-	.
chr2	94178641	94178662	chr2:94178641-94178662	0	AAGCATTCTCAGAAACATCTTT	1	2	2	AA2	-	.
chr2	94178812	94178833	chr2:94178812-94178833	0	AAGTATTCTCATAAACTAGTTT	2	2	2	AA1	-	.
chr2	94179493	94179514	chr2:94179493-94179514	0	AAGCAGTCTTCAAAACTAGTTT	1	2	2	AB1	-	.
chr2	94180056	94180082	chr2:94180056-94180082	0	GAACATTCCCTTTCATGGAGCAGGTTT	1	2	7	AB2	-	.
chr2	94180177	94180198	chr2:94180177-94180198	0	AAGCATTCTCATAAACTAGTTT	1	1	2	A2	-	.
chr2	94180348	94180369	chr2:94180348-94180369	0	AAGCATTCTCAGAAACATCTTT	1	2	2	AA2	-	.
chr2	94181201	94181222	chr2:94181201-94181222	0	AAGCAGTCTCCAAAACTTGTTT	1	2	2	AB1	-	.
chr2	94181714	94181735	chr2:94181714-94181735	0	AAGCATTCTCAGAAACATCTTT	1	2	2	AA2	-	.
chr2	94181781	94181801	chr2:94181781-94181801	0	GAGCAGGTTTGAAACAATCTT	1	2	1	AB2	-	.
chr2	94181885	94181906	chr2:94181885-94181906	0	AAGCATTCTCATAAACTAGTTT	1	1	2	A2	-	.
chr2	94182056	94182077	chr2:94182056-94182077	0	AAGCATTCTCAGAAACATCTTT	1	2	2	AA2	-	.
chr2	94182227	94182248	chr2:94182227-94182248	0	AAGTATTCTCATAAACTAGTTT	2	2	2	AA1	-	.
chr2	94182907	94182928	chr2:94182907-94182928	0	AAGCAGTCTTCAAAACTAGTTT	1	2	2	AB1	-	.
chr2	94183419	94183440	chr2:94183419-94183440	0	AAGCATTCTCAGAAACATCTTT	1	2	2	AA2	-	.
chr2	94183760	94183781	chr2:94183760-94183781	0	AAGCATTCTCAGAAACATCTTT	1	2	2	AA2	-	.
chr2	94183931	94183952	chr2:94183931-94183952	0	AAGCATTCTCATAAACTAGTTT	1	1	2	A2	-	.
chr2	94184102	94184123	chr2:94184102-94184123	0	AAGCATTCTCAGAAACATCTTT	1	2	2	AA2	-	.
chr2	94184273	94184294	chr2:94184273-94184294	0	AAGTATTCTCATAAACTAGTTT	2	2	2	AA1	-	.
chr2	94184956	94184977	chr2:94184956-94184977	0	AAGCAGTCTCCAAAACTTGTTT	1	2	2	AB1	-	.
chr2	94185298	94185319	chr2:94185298-94185319	0	AAGCATTCTCAGAAACCAGTTT	1	2	2	AB2	-	.
chr2	94185469	94185490	chr2:94185469-94185490	0	AAGCATTCTCAGAAACATCTTT	1	2	2	AA2	-	.
chr2	94185640	94185661	chr2:94185640-94185661	0	AAGCATTCTCATAAACTAGTTT	1	1	2	A2	-	.
chr2	94185982	94186003	chr2:94185982-94186003	0	AAGTATTCTCATAAACTAGTTT	2	2	2	AA1	-	.
chr2	94186666	94186687	chr2:94186666-94186687	0	AAACAGTCTTCAAAACTTGTTT	1	2	2	AB1	-	.
chr2	94187179	94187200	chr2:94187179-94187200	0	AAGCATTCTCAGAAACATCCTT	1	2	2	AA2	-	.
chr2	94187350	94187371	chr2:94187350-94187371	0	AAGCGTTCTCATAAACTAGTTT	1	2	2	AB1	-	.
chr2	94187692	94187713	chr2:94187692-94187713	0	AAGTATTCTCATAAACTAGTTT	2	2	2	AA1	-	.
chr2	94187913	94187939	chr2:94187913-94187939	0	GAACATTCCCTTTCATAGAGCAGGTTT	1	2	7	AB2	-	.
chr2	94188205	94188226	chr2:94188205-94188226	0	AGGCATTCTCATAAACTAGTTT	1	1	2	A2	-	.
chr2	94188888	94188909	chr2:94188888-94188909	0	AAGCAGTTTTCAAAACTTGTTT	1	2	2	AB1	-	.
chr2	94189109	94189135	chr2:94189109-94189135	0	GAACATTCCCTTTCATAGAGCTCGTTT	1	2	7	AB2	-	.
chr2	94189230	94189251	chr2:94189230-94189251	0	AAGCATTCTCAGAAACTTGTTT	1	1	2	A2	-	.
chr2	94192336	94192357	chr2:94192336-94192357	0	GGACCACTTCGGGAGCATGTCC	2	2	2	AB1	-	.
chr2	94193219	94193247	chr2:94193219-94193247	0	GGACTAGCCCTAGAGAATCTGAGTTGCCC	1	2	9	AC1	-	.
chr2	94195585	94195607	chr2:94195585-94195607	0	AGACATGTAGGATGAACAAGTTA	1	3	3	CCD2	-	.
chr2	94196348	94196374	chr2:94196348-94196374	0	GGGAAAGCTCGCTAAGGAAACTATTCT	1	2	7	AA2	-	.
chr2	94196583	94196605	chr2:94196583-94196605	0	CAGCTTATCCTCAAAGCTAGCCT	1	2	3	AC1	-	.
chr2	94201627	94201646	chr2:94201627-94201646	0	GAGTTAGCCTAGTCATGCCT	3	2	0	AD2	-	.
chr2	94202803	94202831	chr2:94202803-94202831	0	AAACTAGAATAAAAATAACAGACATGTCC	1	2	9	DD1	-	.
chr2	94210131	94210158	chr2:94210131-94210158	0	GGGCTTTTCTTTACTGGGAGACTTTTTC	1	2	8	AA2	-	.
chr2	94211238	94211265	chr2:94211238-94211265	0	GGACTAGCCGTGGAGCGGGGGCGAGTTC	1	2	8	BC2	-	.
chr2	94212591	94212611	chr2:94212591-94212611	0	GGACCTGCCCTGGACCTGCCC	1	2	1	BB2	-	.
chr2	94213243	94213263	chr2:94213243-94213263	0	GGCCCTGCCCTGGACATGCTC	2	2	1	BD4	-	.
chr2	94214170	94214190	chr2:94214170-94214190	0	GCACTGGCCTTGGACATGTCT	2	2	1	BD1	-	.
chr2	94217216	94217241	chr2:94217216-94217241	0	GGCCTTGCCCTTCCCTGATCTTGCCC	1	2	6	DD2	-	.
chr2	94222320	94222343	chr2:94222320-94222343	0	AGGCAAGTTTTTATAACTTTGTCT	1	2	4	AD1	-	.
chr2	94222790	94222822	chr2:94222790-94222822	0	CAGCTAGTTTACTATCAATATATAGAAATGCTA	1	3	13	ACC2	-	.
chr2	94225593	94225617	chr2:94225593-94225617	0	GAATATGCTCTAATACAACATGCTT	1	2	5	AC2	-	.
chr2	94226216	94226248	chr2:94226216-94226248	0	AGGCAATCCTAGAATATTTCTGGGAGCTAATCC	1	2	13	AA2	-	.
chr2	94229911	94229942	chr2:94229911-94229942	0	GAACATTTTTATTCGTAAGGAGGGGTATGTCT	1	2	12	AA2	-	.
chr2	94234471	94234497	chr2:94234471-94234497	0	AAGTTAGCTTCCAAAAGAAACAAGTGT	1	2	7	AD3	-	.
chr2	94235238	94235263	chr2:94235238-94235263	0	GAACCTGTTTTTCCTCAGACATATTT	2	2	6	AB3	-	.
chr2	94235918	94235944	chr2:94235918-94235944	0	GGAATTGCTTGGTCATTGGGCATGTGT	1	2	7	AD3	-	.
chr2	94237246	94237277	chr2:94237246-94237277	0	CGATTAGTTTCTGCTAGTGTGGAGACAAGTCA	1	3	12	ACC1	-	.
chr2	94240768	94240798	chr2:94240768-94240798	0	GCACTAGCTTCCCAAATATTAAAGGATGTCT	1	2	11	AD2	-	.
chr2	94241725	94241757	chr2:94241725-94241757	0	AGACTAGCCAGGGTGACATAATGAGACTTGGTC	1	2	13	CD	-	.
chr2	94245096	94245124	chr2:94245096-94245124	0	GAAAATGTTTCATCTCCATGAACTAGTTG	1	2	9	AC2	-	.
chr2	94245228	94245251	chr2:94245228-94245251	0	TAGCATGTTCAAAGGGACTTGGCA	1	3	4	CCD1	-	.
chr2	94246459	94246483	chr2:94246459-94246483	0	TTGCCTGTCTTTTTGAAACAAGTCC	1	3	5	BCD1	-	.
chr2	94248820	94248844	chr2:94248820-94248844	0	ACACATTTCTAGGTAAAGCAAGCTC	2	2	5	AD1	-	.
chr2	94248991	94249021	chr2:94248991-94249021	0	AAGCATTCTCACGCTAAATCTAGACCTGCTC	1	2	11	AB2	-	.
chr2	94255413	94255440	chr2:94255413-94255440	0	AAGCAATCCCACTACTGGGAACTTATCC	1	2	8	AA2	-	.
chr2	94258879	94258907	chr2:94258879-94258907	0	GGGTTTCTCTATGTTGGTCAGGCTAGTCT	1	2	9	AA1	-	.
chr2	94259201	94259229	chr2:94259201-94259229	0	GGAGTAGCTGGGATCACAGGGGCATGCCA	1	3	9	ACC1	-	.
chr2	94260689	94260708	chr2:94260689-94260708	0	ATACATGCACAAACATGTTT	3	2	0	DD1	-	.
chr2	94261646	94261672	chr2:94261646-94261672	0	GGGCAAGCCCATATCCTGAGTAAGTGC	1	2	7	AD1	-	.
chr2	94268428	94268456	chr2:94268428-94268456	0	AAACATTTTTCTATGAGGAGAGCTAGCAC	1	2	9	AD2	-	.
chr2	94270896	94270920	chr2:94270896-94270920	0	GAACCAGCTTTGCAGAGGCATTTTT	2	2	5	AB3	-	.
chr2	94272295	94272323	chr2:94272295-94272323	0	GGGTTTGTTTGCCATCTAGAGGCAGGTTT	1	2	9	AB3	-	.
chr2	94275077	94275104	chr2:94275077-94275104	0	AGGTATCCTTGCAAGGAAGGACTTGTCT	2	2	8	AA1	-	.
chr2	94278133	94278163	chr2:94278133-94278163	0	AAATATGTCTCTAGGCCATGCAGACTGGCTT	2	2	11	AB3	-	.
chr2	94288059	94288079	chr2:94288059-94288079	0	TACCCAGTCTTGGGCATGTCT	2	3	1	BCD1	-	.
chr2	94289275	94289299	chr2:94289275-94289299	0	AAAAATGTCTTTTAATAGCAAGTTA	1	3	5	ACC1	-	.
chr2	94292643	94292662	chr2:94292643-94292662	0	GGGCATGATTAAACTAATTT	3	2	0	AD2	-	.
chr2	94498310	94498338	chr2:94498310-94498338	0	AAACAAATTTACAAGAAAAAAACAAACCC	1	2	9	AA2	-	.
chr2	94499230	94499251	chr2:94499230-94499251	0	AAACAAGTTTATGAGAATGGTT	2	2	2	AD1	-	.
chr2	94499346	94499372	chr2:94499346-94499372	0	AAACCTGCTCTATGAAAGAGAATGTTC	1	2	7	AB2	-	.
chr2	94499401	94499422	chr2:94499401-94499422	0	AAAGATGTTTCTGAGAATGCTT	1	2	2	AA2	-	.
chr2	94499572	94499593	chr2:94499572-94499593	0	AAACATTTTTCTGAGAATGCTT	1	2	2	AA2	-	.
chr2	94499914	94499935	chr2:94499914-94499935	0	AAACTAGTTTCTGAGAATGCTT	1	1	2	A2	-	.
chr2	94500030	94500056	chr2:94500030-94500056	0	AAACCTGCTCTATAAAAGGGAATGTTC	1	2	7	AB2	-	.
chr2	94500256	94500277	chr2:94500256-94500277	0	AAACAAGTTTATGAGAATGCTT	1	1	2	A2	-	.
chr2	94500372	94500398	chr2:94500372-94500398	0	AAACCTGCTCTATGAAAGGAAATGTTC	1	2	7	AB2	-	.
chr2	94500427	94500448	chr2:94500427-94500448	0	AAAGATGTTTCTGAGAATGCTT	1	2	2	AA2	-	.
chr2	94500597	94500618	chr2:94500597-94500618	0	AAACTAGTTTAGGAGAATACTT	2	2	2	AA1	-	.
chr2	94500768	94500789	chr2:94500768-94500789	0	AAAGATGTTTCTGAGAATGCTT	1	2	2	AA2	-	.
chr2	94500939	94500960	chr2:94500939-94500960	0	AAAGTAGTTTATGAGAATGCTT	1	2	2	AA2	-	.
chr2	94501055	94501081	chr2:94501055-94501081	0	AAACCTGCTCTATGAAAGGGAATGTTC	1	2	7	AB2	-	.
chr2	94501110	94501131	chr2:94501110-94501131	0	AAAGATGTTTCTGAGAATGCTT	1	2	2	AA2	-	.
chr2	94501281	94501302	chr2:94501281-94501302	0	AAAGTAGTTTATGAGAATGCTT	1	2	2	AA2	-	.
chr2	94501397	94501423	chr2:94501397-94501423	0	AAACCTGCTCTATGAAAGAGAATGTTC	1	2	7	AB2	-	.
chr2	94501452	94501473	chr2:94501452-94501473	0	AGAGATGTTTCTGAGTATGCTT	1	2	2	AA2	-	.
chr2	94501623	94501644	chr2:94501623-94501644	0	AAACTAGTTTCTGAGAATACTT	2	2	2	AA1	-	.
chr2	94501739	94501765	chr2:94501739-94501765	0	AAACCTGCTCTATGAAAGGGAATGTTC	1	2	7	AB2	-	.
chr2	94501794	94501815	chr2:94501794-94501815	0	AGAGATGTTTCTGAGAATGCTT	1	2	2	AA2	-	.
chr2	94501965	94501986	chr2:94501965-94501986	0	AAACAAGTTTATGAGAATGCTT	1	1	2	A2	-	.
chr2	94502136	94502157	chr2:94502136-94502157	0	AAAGATGTTTCTGAGAATGCTT	1	2	2	AA2	-	.
chr2	94502307	94502328	chr2:94502307-94502328	0	AAACTAGTTTATGAGAATGCTT	1	1	2	A2	-	.
chr2	94502423	94502449	chr2:94502423-94502449	0	AAACCTGCTCTGTGAAAGGGAATGTTC	1	2	7	AB2	-	.
chr2	94502478	94502499	chr2:94502478-94502499	0	AAAGATGTTTCTGAGAATGCTT	1	2	2	AA2	-	.
chr2	94502649	94502670	chr2:94502649-94502670	0	AAACTGGTTTTTGAGAATGCTT	1	2	2	AB2	-	.
chr2	94502765	94502791	chr2:94502765-94502791	0	AAACCTGCTCTATGAAAGGGAATGTTC	1	2	7	AB2	-	.
chr2	94502820	94502841	chr2:94502820-94502841	0	AGAGATGTTTCTGAGAATGCTT	1	2	2	AA2	-	.
chr2	94503107	94503133	chr2:94503107-94503133	0	AAACTTGCTCTGTGAACGGGAATGCTC	1	1	7	A2	-	.
chr2	94503162	94503183	chr2:94503162-94503183	0	AGAGATGTTTCTGAGAATGCTT	1	2	2	AA2	-	.
chr2	94503333	94503354	chr2:94503333-94503354	0	AAACAAGTTTAGGAGAATGCTT	1	1	2	A2	-	.
chr2	94503449	94503475	chr2:94503449-94503475	0	AAACCTGCTCTATGAAAGGGAATGTCC	1	2	7	AB2	-	.
chr2	94503791	94503817	chr2:94503791-94503817	0	AAACCTGCTCTATGAAAGAGAATGTTC	1	2	7	AB2	-	.
chr2	94503846	94503867	chr2:94503846-94503867	0	AGAGATGTTTCTGAGTATGCTT	1	2	2	AA2	-	.
chr2	94504017	94504038	chr2:94504017-94504038	0	AAACTAGTTTCTGAGAATGCTT	1	1	2	A2	-	.
chr2	94504133	94504159	chr2:94504133-94504159	0	AAACCTGTTCTATGAAAGGGAATGTTC	1	2	7	AB2	-	.
chr2	94504359	94504380	chr2:94504359-94504380	0	AAACTGGTTTCTGAGAATGCTT	1	2	2	AB2	-	.
chr2	94504530	94504551	chr2:94504530-94504551	0	AAAGATGTTTATGAGATTGCTT	1	2	2	AA2	-	.
chr2	94504701	94504722	chr2:94504701-94504722	0	AAACTGGTTTATGAGAATGCTT	1	2	2	AB2	-	.
chr2	94504817	94504843	chr2:94504817-94504843	0	AAACCTGCTCTATGAAAGGGAATGTTC	1	2	7	AB2	-	.
chr2	94504977	94504998	chr2:94504977-94504998	0	AAGCGTGTTTCAAAACTGGTCT	1	2	2	BB2	-	.
chr2	94505385	94505406	chr2:94505385-94505406	0	AAACTAGTTTCTGAGAATACTT	2	2	2	AA1	-	.
chr2	94505501	94505527	chr2:94505501-94505527	0	AAACCTGCTCTATGAAAGGGAATGTTC	1	2	7	AB2	-	.
chr2	94505556	94505577	chr2:94505556-94505577	0	AGAGATGTTTCTGAGAATGCTT	1	2	2	AA2	-	.
chr2	94505727	94505748	chr2:94505727-94505748	0	AAACTGGTCTCTGAGAATGCTT	1	2	2	AB2	-	.
chr2	94505843	94505869	chr2:94505843-94505869	0	AAACCTGCTCTATGAAAGGGAATGTTC	1	2	7	AB2	-	.
chr2	94506015	94506039	chr2:94506015-94506039	0	AAACTACTCTGTCAAAAGAAAGTTT	1	2	5	AA2	-	.
chr2	94506410	94506430	chr2:94506410-94506430	0	AAACTAGTTCTGAGAATGCTT	1	1	1	A2	-	.
chr2	94506751	94506772	chr2:94506751-94506772	0	AAACAAGTTTCTGAGAAAGCTT	1	1	2	A2	-	.
chr2	94507093	94507114	chr2:94507093-94507114	0	AAAGTAGCTTCTGAGAATGCTT	1	2	2	AA2	-	.
chr2	94507947	94507968	chr2:94507947-94507968	0	AAAGAAGTTTTCGAGAATGCTT	1	2	2	AA2	-	.
chr2	94508064	94508089	chr2:94508064-94508089	0	AAACTTCTCTATGAAAAGGAATGTTC	1	2	6	AA2	-	.
chr2	94508284	94508305	chr2:94508284-94508305	0	AAAGAAGTTTCTGAGAATGCTT	1	2	2	AA2	-	.
chr2	94508455	94508476	chr2:94508455-94508476	0	AAAGAAGTTTCGGAGAATGCTT	1	2	2	AA2	-	.
chr2	94508626	94508647	chr2:94508626-94508647	0	AAAGTAGTTTCTGAAAATGCTT	1	2	2	AA2	-	.
chr2	94508797	94508818	chr2:94508797-94508818	0	AAAGAAGTTTCTGAGAATGCTT	1	2	2	AA2	-	.
chr2	94509139	94509160	chr2:94509139-94509160	0	AAAGAAGTTTCTGAGAATGCTT	1	2	2	AA2	-	.
chr2	94509310	94509331	chr2:94509310-94509331	0	AAAGAAGTTTCTGAGAATGCTT	1	2	2	AA2	-	.
chr2	94509427	94509451	chr2:94509427-94509451	0	AAACTTCTCTATGAAAAGGAAGTTC	1	2	5	AA2	-	.
chr2	94509480	94509501	chr2:94509480-94509501	0	AAAGTAGTTTCTGAGAATGCTT	1	2	2	AA2	-	.
chr2	94510158	94510179	chr2:94510158-94510179	0	AAAGAAGTTTCTGAGAATGCTT	1	2	2	AA2	-	.
chr2	94510841	94510862	chr2:94510841-94510862	0	AAAATAGTTTCTGAGAATGCCT	1	2	2	AA2	-	.
chr2	94511525	94511546	chr2:94511525-94511546	0	AAAGAAGTTTCTGAGAATGCTT	1	2	2	AA2	-	.
chr2	94511694	94511715	chr2:94511694-94511715	0	AAAGAAGTTTCTGAGAATGCTT	1	2	2	AA2	-	.
chr2	94511799	94511820	chr2:94511799-94511820	0	AAGAGTGTTTCAAAACTTGTCT	1	2	2	AB4	-	.
chr2	94512206	94512227	chr2:94512206-94512227	0	GAAGAAGTTTCTGAGAATGCTT	1	2	2	AA2	-	.
chr2	94512377	94512398	chr2:94512377-94512398	0	AAACTAGTTTCTGAGAATGCTT	1	1	2	A2	-	.
chr2	94512719	94512740	chr2:94512719-94512740	0	AAAGAAGTTTCTGAGAATGCTT	1	2	2	AA2	-	.
chr2	94512891	94512912	chr2:94512891-94512912	0	AAAGAAGTTTCTGAGAATGCTT	1	2	2	AA2	-	.
chr2	94513062	94513083	chr2:94513062-94513083	0	AAAGAAGTTTCTGAAAATGCTT	1	2	2	AA2	-	.
chr2	94513575	94513596	chr2:94513575-94513596	0	AAACTAGTTTCTGAGAATGCTT	1	1	2	A2	-	.
chr2	94513785	94513806	chr2:94513785-94513806	0	AAAGAAGTTTCTGAGAATGCTT	1	2	2	AA2	-	.
chr2	94513955	94513976	chr2:94513955-94513976	0	AAAGATGTTTCTGAGAATGCTT	1	2	2	AA2	-	.
chr2	94514297	94514318	chr2:94514297-94514318	0	AAAGAAGTTTCTGAGAATGCCT	1	2	2	AA2	-	.
chr2	94515323	94515344	chr2:94515323-94515344	0	AGAGAAGTTTCTGAGAATGCTT	1	2	2	AA2	-	.
chr2	94515428	94515449	chr2:94515428-94515449	0	AAGAATGTTTCAAAACTACTCT	1	2	2	AA2	-	.
chr2	94515494	94515515	chr2:94515494-94515515	0	AAAGATGTTTCCGAGAAAGCTT	1	2	2	AA2	-	.
chr2	94515666	94515687	chr2:94515666-94515687	0	AAAGAAGTTTCTGAGAATGCTT	1	2	2	AA2	-	.
chr2	94515836	94515857	chr2:94515836-94515857	0	AAACAAGTTTCTGAGAATGCTT	1	1	2	A2	-	.
chr2	94516527	94516547	chr2:94516527-94516547	0	GAAAATGCTTCGGTCTAGTTT	1	2	1	AD2	-	.
chr2	94516857	94516878	chr2:94516857-94516878	0	AAAGAAGTCTTTGAGAATGCTT	1	2	2	AA2	-	.
chr2	94517028	94517049	chr2:94517028-94517049	0	AAAGAAGTTTCTGAGAATGCTT	1	2	2	AA2	-	.
chr2	94517365	94517386	chr2:94517365-94517386	0	AAAGAAGTTTCTGAGAATGCTT	1	2	2	AA2	-	.
chr2	94517706	94517727	chr2:94517706-94517727	0	AAAGAAGTTTCTGAGAATGCTT	1	2	2	AA2	-	.
chr2	94517864	94517886	chr2:94517864-94517886	0	AGGCAAACTTCACAAAGAAGTTT	1	2	3	AA2	-	.
chr2	94518047	94518068	chr2:94518047-94518068	0	AAAGAAGTTTCTGAGAATGCTT	1	2	2	AA2	-	.
chr2	94518375	94518396	chr2:94518375-94518396	0	AAAGATGTTTCTGAGAATGCTT	1	2	2	AA2	-	.
chr2	94518560	94518581	chr2:94518560-94518581	0	AAAGAAGTTTCTGAGAATGCTT	1	2	2	AA2	-	.
chr2	94518731	94518752	chr2:94518731-94518752	0	AAAGAAGTTTCTGAGAATGCTT	1	2	2	AA2	-	.
chr2	94518900	94518921	chr2:94518900-94518921	0	AAAGAAGTTTCTGAGAATGCTT	1	2	2	AA2	-	.
chr2	94519754	94519775	chr2:94519754-94519775	0	AAAGATGTTCCTGAGAATGCTT	1	2	2	AA2	-	.
chr2	94519925	94519946	chr2:94519925-94519946	0	AAATAAGTTTCTGAGAATGCTT	1	2	2	AA2	-	.
chr2	94520266	94520287	chr2:94520266-94520287	0	AAAGAAGTTTCTGAGAATGCTT	1	2	2	AA2	-	.
chr2	94520435	94520456	chr2:94520435-94520456	0	AAAGAAGTTTCTGAGAATGCTT	1	2	2	AA2	-	.
chr2	94520552	94520577	chr2:94520552-94520577	0	AAACTTCTCTATCAAAAGAAAAGTTC	1	2	6	AA2	-	.
chr2	94520606	94520627	chr2:94520606-94520627	0	AAAGAAGTTTTTAAGAATGCTT	1	2	2	AA2	-	.
chr2	94520891	94520916	chr2:94520891-94520916	0	GAACCTGCTCTATCAAAGGAAAGTTT	1	2	6	AB2	-	.
chr2	94521117	94521138	chr2:94521117-94521138	0	AAAGAAGTTTCTGAGAATGCTT	1	2	2	AA2	-	.
chr2	94521282	94521303	chr2:94521282-94521303	0	AAAGAAGTTTCTGAGAATGCTT	1	2	2	AA2	-	.
chr2	94521451	94521472	chr2:94521451-94521472	0	AAAGAAGTTTCTGAGAATGCTT	1	2	2	AA2	-	.
chr2	94521622	94521643	chr2:94521622-94521643	0	AAACAAGTTCCTGAGAATGTTT	1	1	2	A2	-	.
chr2	94521963	94521984	chr2:94521963-94521984	0	AAAGAAGTTTCTGAGAATGCTT	1	2	2	AA2	-	.
chr2	94522475	94522496	chr2:94522475-94522496	0	AAAGAAGTTTCTGAGAATGCTT	1	2	2	AA2	-	.
chr2	94522644	94522665	chr2:94522644-94522665	0	AAAGAAGTTTCTGAGTATGCTT	1	2	2	AA2	-	.
chr2	94523151	94523172	chr2:94523151-94523172	0	AAAGAAGTTTCTGAGAATGCTT	1	2	2	AA2	-	.
chr2	94523321	94523342	chr2:94523321-94523342	0	AAAGATGTTTCTGAGTATGCTT	1	2	2	AA2	-	.
chr2	94523437	94523463	chr2:94523437-94523463	0	AAAAATGCTCTATGAAAAGGAATGTTT	1	2	7	AA2	-	.
chr2	94523663	94523684	chr2:94523663-94523684	0	AAAGTAGTTTCTGAGAATGTTT	1	2	2	AA2	-	.
chr2	94524005	94524026	chr2:94524005-94524026	0	AAAGAAGTTTCTGAGAATGCTT	1	2	2	AA2	-	.
chr2	94524175	94524196	chr2:94524175-94524196	0	AAAGAAGTTTCTGAGAATGCTT	1	2	2	AA2	-	.
chr2	94524346	94524367	chr2:94524346-94524367	0	AAAGAAGTTCCTGAGAATGCCT	1	2	2	AA2	-	.
chr2	94524517	94524538	chr2:94524517-94524538	0	AAAGAAGTTTGTGAGAATGCCT	1	2	2	AA2	-	.
chr2	94525364	94525385	chr2:94525364-94525385	0	AAAGAAGTTTCTGAGAATGCCT	1	2	2	AA2	-	.
chr2	94525480	94525506	chr2:94525480-94525506	0	AAACCTGCTCTATGAAAAGGAATGTTC	1	2	7	AB2	-	.
chr2	94525704	94525725	chr2:94525704-94525725	0	AAAGAAGTTTCTGAGAATGCTT	1	2	2	AA2	-	.
chr2	94525875	94525896	chr2:94525875-94525896	0	AAAGAAGTTTCAGAGAATGCCT	1	2	2	AA2	-	.
chr2	94526388	94526409	chr2:94526388-94526409	0	AAAGAAGTTTCTGAGAATGCTT	1	2	2	AA2	-	.
chr2	94526446	94526466	chr2:94526446-94526466	0	ACGAAAGCCTGAAACATGTCC	1	2	1	AD4	-	.
chr2	94526918	94526939	chr2:94526918-94526939	0	AAAAAAGTTTCTGAGAATGCTT	1	2	2	AA2	-	.
chr2	94527089	94527110	chr2:94527089-94527110	0	AAAGAAGTTTCTGAGATTGCTT	1	2	2	AA2	-	.
chr2	94527365	94527386	chr2:94527365-94527386	0	AAGATTGTTTCAAAACTTCTCT	1	2	2	AA2	-	.
chr2	94527601	94527622	chr2:94527601-94527622	0	AAAGAAGTTTCTGAGAATGCTT	1	2	2	AA2	-	.
chr2	94527772	94527793	chr2:94527772-94527793	0	AAAGAAGTTTCTGAGAATGCTT	1	2	2	AA2	-	.
chr2	94527941	94527962	chr2:94527941-94527962	0	AAAGAAGTTTCTGAGCATGATT	1	2	2	AD3	-	.
chr2	94528112	94528133	chr2:94528112-94528133	0	AAAGAAGTTTCTGAGAATGCTT	1	2	2	AA2	-	.
chr2	94528454	94528475	chr2:94528454-94528475	0	AAAGAAGTTTCTGAGAATGCTT	1	2	2	AA2	-	.
chr2	94528966	94528987	chr2:94528966-94528987	0	AAACAAGTTTCTTAGGATGCTT	1	2	2	AC1	-	.
chr2	94529990	94530011	chr2:94529990-94530011	0	AAAGAAGTTTCTGAGAATGCTT	1	2	2	AA2	-	.
chr2	94530277	94530303	chr2:94530277-94530303	0	AAAAATGCTCTATGATAAGGTATGTTC	1	2	7	AA2	-	.
chr2	94530674	94530695	chr2:94530674-94530695	0	AAAGAAGTTTCTGAGAATGCTT	1	2	2	AA2	-	.
chr2	94530845	94530866	chr2:94530845-94530866	0	AAAGAAGTTTCTGAGAATGCTT	1	2	2	AA2	-	.
chr2	94531016	94531037	chr2:94531016-94531037	0	AAAGAAGTTTCTGAGAATGCTT	1	2	2	AA2	-	.
chr2	94531186	94531207	chr2:94531186-94531207	0	GAAGAAGTTTCTGAGAATGCTT	1	2	2	AA2	-	.
chr2	94531983	94532008	chr2:94531983-94532008	0	AAACCTGCTCTATCAAAAGCAAGGTT	1	2	6	BD3	-	.
chr2	94532038	94532059	chr2:94532038-94532059	0	AAAGAAGTTTCTGAGAATGCTT	1	2	2	AA2	-	.
chr2	94532208	94532229	chr2:94532208-94532229	0	AAAGAAGTTTTTGAGAATGCTT	1	2	2	AA2	-	.
chr2	94532379	94532400	chr2:94532379-94532400	0	AAAGAAGTTTCTGAAAATGCTT	1	2	2	AA2	-	.
chr2	94532720	94532741	chr2:94532720-94532741	0	AAAGAAGTTTCTGAGAATGCTT	1	2	2	AA2	-	.
chr2	94532891	94532912	chr2:94532891-94532912	0	AAAGAAGTTTCTGAGAAAGCTT	1	2	2	AA2	-	.
chr2	94533062	94533083	chr2:94533062-94533083	0	AAAATAGTTTTCGAGAATGCTC	1	2	2	AA2	-	.
chr2	94533350	94533375	chr2:94533350-94533375	0	AAACTACTCTATGATAAGGTATGTTC	1	2	6	AA2	-	.
chr2	94533404	94533425	chr2:94533404-94533425	0	AAAGTAGTTTCTGAGAATGCTT	1	2	2	AA2	-	.
chr2	94533757	94533777	chr2:94533757-94533777	0	GAGAATGCTTTGGTCTAGTTT	1	2	1	AD2	-	.
chr2	94533916	94533937	chr2:94533916-94533937	0	AAAGAAGTTTCTGAGAATGCTT	1	2	2	AA2	-	.
chr2	94534087	94534108	chr2:94534087-94534108	0	AAAGAAGTTTCTGAGAATGCTT	1	2	2	AA2	-	.
chr2	94534600	94534621	chr2:94534600-94534621	0	AAAGAAGTTTCTGAGAATGCTT	1	2	2	AA2	-	.
chr2	94534705	94534725	chr2:94534705-94534725	0	AAGCGTGTTTGAAACGTGCTC	1	2	1	BB2	-	.
chr2	94534941	94534962	chr2:94534941-94534962	0	AAAGAAGTTTCTGAGAATGCTT	1	2	2	AA2	-	.
chr2	94535283	94535315	chr2:94535283-94535315	0	AAAGAAGTTTCTGAGAAAGCTACAGTCTAGTCT	1	2	13	AD2	-	.
chr2	94535450	94535471	chr2:94535450-94535471	0	AAAGAAGTTTCTGAGAATGCTT	1	2	2	AA2	-	.
chr2	94535963	94535984	chr2:94535963-94535984	0	AAAGAAGTTTCTGAGAATGCTT	1	2	2	AA2	-	.
chr2	94536134	94536155	chr2:94536134-94536155	0	AAAGAAGTTTCAGAGAATGCTT	1	2	2	AA2	-	.
chr2	94536251	94536276	chr2:94536251-94536276	0	AAACTGCTCTATAATAAAGCATGTTC	2	2	6	AB1	-	.
chr2	94536817	94536838	chr2:94536817-94536838	0	AAATTAGTTTCTGAGAATGCTT	1	2	2	AA2	-	.
chr2	94537103	94537128	chr2:94537103-94537128	0	AAACCTGCTCTATCAAAAGCAAGGTT	1	2	6	BD3	-	.
chr2	94537158	94537179	chr2:94537158-94537179	0	AAAGAAGTTTCTGAGAATGCTT	1	2	2	AA2	-	.
chr2	94537500	94537521	chr2:94537500-94537521	0	GAACAAGTCTCTGAGAATGCTT	1	1	2	A2	-	.
chr2	94537671	94537692	chr2:94537671-94537692	0	AAAGAAGTTCCTGAGAATGCTT	1	2	2	AA2	-	.
chr2	94538180	94538201	chr2:94538180-94538201	0	AAAGAAGTTTCTGAGAATGCTT	1	2	2	AA2	-	.
chr2	94538351	94538372	chr2:94538351-94538372	0	AAAGAAGTTTCTGAGTATGCTT	1	2	2	AA2	-	.
chr2	94538521	94538542	chr2:94538521-94538542	0	AAAGAAGTTTCTGAGAATGCTT	1	2	2	AA2	-	.
chr2	94538637	94538663	chr2:94538637-94538663	0	AAAATTGCTCTATGAAAAGGTATGTTC	1	2	7	AA2	-	.
chr2	94538808	94538833	chr2:94538808-94538833	0	AAACATGCTCTATGAAAAGAAAGGCT	2	2	6	AD1	-	.
chr2	94539205	94539226	chr2:94539205-94539226	0	AAAGAAGTTTCTGAGAATGTTT	1	2	2	AA2	-	.
chr2	94539376	94539397	chr2:94539376-94539397	0	AAAGAAGTTTCTGGGAATGTTT	1	2	2	AA2	-	.
chr2	94539547	94539568	chr2:94539547-94539568	0	AAAGAAGTTTCTGAGAATGCTT	1	2	2	AA2	-	.
chr2	94539889	94539910	chr2:94539889-94539910	0	AAAGAAGTTTCTGAGAATGTTT	1	2	2	AA2	-	.
chr2	94540060	94540081	chr2:94540060-94540081	0	AAAGTAGTTTCTGAGAATGCTT	1	2	2	AA2	-	.
chr2	94540346	94540371	chr2:94540346-94540371	0	AAACCTGCTCTATCAAAAGAAAGTTT	1	2	6	AB2	-	.
chr2	94540571	94540592	chr2:94540571-94540592	0	AAAGAAGTTTCTGAGAAAGTTT	1	2	2	AA2	-	.
chr2	94540742	94540763	chr2:94540742-94540763	0	AAAGAAGTTTCTGAGAATGCTT	1	2	2	AA2	-	.
chr2	94541255	94541276	chr2:94541255-94541276	0	AAAGTAGTCTTAGAGAATGCTT	1	2	2	AA2	-	.
chr2	94544776	94544800	chr2:94544776-94544800	0	AAACTGGTCCTTCAAAGGAATGTTC	1	2	5	AB2	-	.
chr2	94545000	94545021	chr2:94545000-94545021	0	AAAGATGTTTCTAAAAATGCTT	1	2	2	AA2	-	.
chr2	94546880	94546901	chr2:94546880-94546901	0	AAAGAAGTTTCTAAGAAAGCTT	1	2	2	AA2	-	.
chr2	94547735	94547756	chr2:94547735-94547756	0	AAAGAAGTTTCTGAGATTGCTT	1	2	2	AA2	-	.
chr2	94548589	94548610	chr2:94548589-94548610	0	AAAGAAGTTCCTGAGAATGCTT	1	2	2	AA2	-	.
chr2	94548760	94548781	chr2:94548760-94548781	0	AAACAAGTTTCTGAGAATGCTT	1	1	2	A2	-	.
chr2	94548931	94548952	chr2:94548931-94548952	0	AAAGAAGTTTCTGAGAATGCTT	1	2	2	AA2	-	.
chr2	94549102	94549123	chr2:94549102-94549123	0	AAAGAAGTTTCTGAGAATGCTT	1	2	2	AA2	-	.
chr2	94549957	94549978	chr2:94549957-94549978	0	AAAGAAGTTTCTGAGAATGCTT	1	2	2	AA2	-	.
chr2	94550070	94550095	chr2:94550070-94550095	0	AAACCTGTTCTGTGAAAAGAAAGTTT	1	2	6	AB2	-	.
chr2	94550125	94550146	chr2:94550125-94550146	0	AAAGAAGTTTCTGAGAAAGCTT	1	2	2	AA2	-	.
chr2	94550639	94550660	chr2:94550639-94550660	0	AAAGAAGCTTCTGAGAATGCCT	1	2	2	AA2	-	.
chr2	94550980	94551001	chr2:94550980-94551001	0	AAAGAAGTTTCTGAGAATGCTT	1	2	2	AA2	-	.
chr2	94551151	94551172	chr2:94551151-94551172	0	AAAGAAGTTTCTGAGAATGCTT	1	2	2	AA2	-	.
chr2	94551322	94551343	chr2:94551322-94551343	0	AAAGAAGTTTCTGAGAATGCTT	1	2	2	AA2	-	.
chr2	94551493	94551514	chr2:94551493-94551514	0	AAAGAAGTTTCTGAGAATGCTT	1	2	2	AA2	-	.
chr2	94551835	94551856	chr2:94551835-94551856	0	AAAGAAGTTTCTGAGAATGCTT	1	2	2	AA2	-	.
chr2	94552176	94552197	chr2:94552176-94552197	0	AAATAAGTTTCTGAAAATGCTT	1	2	2	AA2	-	.
chr2	94553034	94553055	chr2:94553034-94553055	0	AAAGAAGTTTCGGAGAAAGCTT	1	2	2	AA2	-	.
chr2	94553544	94553565	chr2:94553544-94553565	0	AAAGAAGTTTCAGAGAAAGCTT	1	2	2	AA2	-	.
chr2	94553830	94553855	chr2:94553830-94553855	0	AAACCTGCTCTTTGAAAAGAAAGTTT	1	2	6	AB2	-	.
chr2	94554507	94554532	chr2:94554507-94554532	0	AAACCTGCTCTTTCAAAAGAAAGCTT	1	2	6	AB2	-	.
chr2	94554574	94554594	chr2:94554574-94554594	0	GAGAATGCTTCTGACTAGTTT	1	2	1	AC2	-	.
chr2	94554838	94554858	chr2:94554838-94554858	0	AAGAGTGTTTCAAACATGCCC	3	2	1	AB4	-	.
chr2	94554904	94554925	chr2:94554904-94554925	0	AAAGAAGTTTCTGAGAATGCTC	1	2	2	AA2	-	.
chr2	94555190	94555215	chr2:94555190-94555215	0	AAACCTGCTCTATCAAAAGAAAGCTT	1	2	6	AB2	-	.
chr2	94555245	94555266	chr2:94555245-94555266	0	AAGGAAGTTTCTGAGAATGCTT	1	2	2	AA2	-	.
chr2	94555530	94555555	chr2:94555530-94555555	0	AAACCTGCTCTCTCAAAAGAAAGTTT	1	2	6	AB2	-	.
chr2	94555585	94555606	chr2:94555585-94555606	0	AAAGAAGTTTGTGAGAATGCTT	1	2	2	AA2	-	.
chr2	94556097	94556118	chr2:94556097-94556118	0	AAAGAAGTTTCTGAGAATGCTT	1	2	2	AA2	-	.
chr2	94556610	94556631	chr2:94556610-94556631	0	AAAGAAGCTTCTGAGAATGCTT	1	2	2	AA2	-	.
chr2	94556952	94556973	chr2:94556952-94556973	0	AAAGAAGTTTCTGAGAATGCTT	1	2	2	AA2	-	.
chr2	94557122	94557143	chr2:94557122-94557143	0	AAAGAAGTTTCTGAGAATGCTT	1	2	2	AA2	-	.
chr2	94557919	94557944	chr2:94557919-94557944	0	AAGCTTCTCTATCAAAAGAAATGTTC	1	2	6	AA2	-	.
chr2	94557973	94557994	chr2:94557973-94557994	0	AAAAAAGTTTCTGAGAATGCTT	1	2	2	AA2	-	.
chr2	94558144	94558165	chr2:94558144-94558165	0	AAAGTAGTTTCTGAGAAAGCTT	1	2	2	AA2	-	.
chr2	94558486	94558511	chr2:94558486-94558511	0	AAAGAAGTTTCTGAGAAAACTTCTCT	1	2	6	AA2	-	.
chr2	94558657	94558678	chr2:94558657-94558678	0	AAAAAAGTTTCTGAGAATGCTT	1	2	2	AA2	-	.
chr2	94558828	94558849	chr2:94558828-94558849	0	AAAGAAGTTTCTGAGAATGCTT	1	2	2	AA2	-	.
chr2	94558998	94559019	chr2:94558998-94559019	0	AAAGAAGTTTCTGAGAATGCTT	1	2	2	AA2	-	.
chr2	94559169	94559190	chr2:94559169-94559190	0	AAAGAAGTTTCTGAGAATGCTT	1	2	2	AA2	-	.
chr2	94559285	94559311	chr2:94559285-94559311	0	AAACCTGCCCTATCAAAAGACAGGTTC	1	2	7	BB2	-	.
chr2	94560195	94560216	chr2:94560195-94560216	0	AAAGAAGTTTCTAAAAATGCTT	1	2	2	AA2	-	.
chr2	94561050	94561071	chr2:94561050-94561071	0	AAAGAAGTTTCTGAGATTGCTT	1	2	2	AA2	-	.
chr2	94563040	94563064	chr2:94563040-94563064	0	AAACTGGTCCATCAAAAGAAAGCCT	1	2	5	AB2	-	.
chr2	94563093	94563114	chr2:94563093-94563114	0	AAAGAAGTTTCTAAGAATGCTT	1	2	2	AA2	-	.
chr2	94567120	94567146	chr2:94567120-94567146	0	AAAAATGCTCCGTCAAAAGAAATGTTT	1	2	7	AA2	-	.
chr2	94569336	94569362	chr2:94569336-94569362	0	AAACCTGCTCAATCAAAAGAAATGTTC	1	2	7	AB2	-	.
chr2	94570718	94570746	chr2:94570718-94570746	0	AAGCTTGTCAGAATGCTTCTGCCTAGTTT	1	3	9	CCD2	-	.
chr2	94571046	94571078	chr2:94571046-94571078	0	GGGGTTGTTTGTTCTTTTCTTGTAAATTTGTTT	1	2	13	AA2	-	.
chr2	94573552	94573580	chr2:94573552-94573580	0	AGAAATGTTTGGTGTGTAAGGAAAAGCCC	1	2	9	AA2	-	.
chr2	94573727	94573751	chr2:94573727-94573751	0	AGTCTTGCTGGTCAGTAACTAGTTT	1	3	5	CCD1	-	.
chr2	94573760	94573792	chr2:94573760-94573792	0	AGACTAGCACACTGATCCCAAAAGAACTAGGCC	1	2	13	DD2	-	.
chr2	94576787	94576813	chr2:94576787-94576813	0	GGGCAGTCTCACGGGGAGAGCAAGCTC	1	2	7	AB1	-	.
chr2	94576934	94576954	chr2:94576934-94576954	0	AAATAAGCTCAAAGCTTCTTT	1	2	1	AA2	-	.
chr2	94577577	94577596	chr2:94577577-94577596	0	AAACATGCTCCAGCAATTTC	3	2	0	AC1	-	.
chr2	94578639	94578661	chr2:94578639-94578661	0	TAAATTGCTGTCAAGACATGCCT	1	3	3	ACC1	-	.
chr2	94581329	94581361	chr2:94581329-94581361	0	AAACATTCTCCACATTGCTGCCAGAGCTATTTT	1	2	13	AA2	-	.
chr2	94585885	94585913	chr2:94585885-94585913	0	AAACTAGCTGGGCTTGGTGGTGCATGCCT	1	2	9	CD	-	.
chr2	94589315	94589344	chr2:94589315-94589344	0	TGACTTTCTTTGCTTTCTTCAAACAAGCTG	1	3	10	ACC2	-	.
chr2	94590792	94590818	chr2:94590792-94590818	0	AAAATAGCCGGTCATGGTGGCATGCTC	1	3	7	ACC1	-	.
chr2	94594510	94594539	chr2:94594510-94594539	0	GGTCTAGTCCCAACTAGAAGGGGCATGGCC	1	2	10	DD3	-	dELS
chr2	94595613	94595641	chr2:94595613-94595641	0	AGGCAAGGCTGGCAAGAGGGAACAAGTTA	1	2	9	CD	-	.
chr2	94597032	94597057	chr2:94597032-94597057	0	GGACTTGTGTGAAGAAGGCCAAGTCT	1	2	6	DD2	-	.
chr2	94599394	94599423	chr2:94599394-94599423	0	GGGCTATTTCACATTTTCTCAGACATCCCC	1	2	10	AA2	-	.
chr2	94599823	94599846	chr2:94599823-94599846	0	AGGCAAGTTCTCGAAGAGGAGTCT	1	2	4	AB1	-	.
chr2	94602936	94602961	chr2:94602936-94602961	0	GAGCATGCTGTCATACACACTAGCCA	1	3	6	CCD2	-	.
chr2	94607985	94608006	chr2:94607985-94608006	0	AAACATGCCTGCAAGCACTTCC	3	2	2	AB4	-	.
chr2	94608974	94608994	chr2:94608974-94608994	0	AATCTTGCATCAAGCAAGTCT	1	2	1	DD1	-	.
chr2	94609129	94609148	chr2:94609129-94609148	0	GAACATGTGCAGGTTTGTTC	3	2	0	AD2	-	.
chr2	94610713	94610743	chr2:94610713-94610743	0	GAACAAGTTCCATTACTTAAAAATCATGGTT	1	2	11	DD1	-	.
chr2	94613921	94613953	chr2:94613921-94613953	0	AGGATTGTCTGGTTTTTTCTTGTAAATTTGTTT	1	2	13	AA2	-	.
chr2	94621481	94621502	chr2:94621481-94621502	0	GGACTATTCTATTAACATGTCC	1	2	2	AC2	-	.
chr2	94623802	94623833	chr2:94623802-94623833	0	AAACAAATTTTTTACTGTACTGAAACTATTTT	1	2	12	AA2	-	.
chr2	94625204	94625236	chr2:94625204-94625236	0	AAGAATGCCTTCTGAAGCACTGTAAACTAACCT	1	2	13	AA2	-	.
chr2	94633966	94633993	chr2:94633966-94633993	0	GGACATTTTCTCTTTTCTGACCTAGTCT	1	2	8	AD2	-	.
chr2	94638592	94638612	chr2:94638592-94638612	0	GGGCATATTTAGAAAATGTTC	1	2	1	AA2	-	.
chr2	94643722	94643750	chr2:94643722-94643750	0	TGGAGTGTCCCCAAAAGAGAGGCATGTTT	1	3	9	ABC1	-	.
chr2	94652532	94652559	chr2:94652532-94652559	0	ACTCTAGCCCTATGGTGTAAACAAGCTA	1	3	8	CDD2	-	.
chr2	94653339	94653363	chr2:94653339-94653363	0	AAAGTAGTATCTGACAGACATGTTC	2	2	5	AD1	-	.
chr2	94661641	94661662	chr2:94661641-94661662	0	AGACTTTTTAGCAAACAAGCTA	1	3	2	ACC2	-	.
chr2	94663161	94663181	chr2:94663161-94663181	0	GAGCTTGTTCAGGGAAAGTCC	1	1	1	A2	-	.
chr2	94664307	94664329	chr2:94664307-94664329	0	TGACATGCCCTGCAGACATTTTC	1	2	3	AC2	-	.
chr2	94664909	94664930	chr2:94664909-94664930	0	GGTCAAGCCATAGAACAAGTCT	1	2	2	CD	-	.
chr2	94665212	94665242	chr2:94665212-94665242	0	AGGCATGTCTCACATGGCAGCAGACAAGAGA	1	3	11	CDD3	1.0	.
chr2	94665246	94665269	chr2:94665246-94665269	0	GAGCTTGTGCAGGGAAACTTCCCT	1	2	4	AD2	-	.
chr2	94674323	94674342	chr2:94674323-94674342	0	AGAATAGTCCAAGAATGTCT	1	2	0	AA2	1.0	.
chr2	94676044	94676070	chr2:94676044-94676070	0	GGGCTTTCCTATTAAATGGACAATTTC	1	2	7	AA2	-	.
chr2	94686810	94686840	chr2:94686810-94686840	0	AAACTTTTCACTTTCTAGAATAAGCTTGTCC	1	2	11	AC1	1.0	.
chr2	94688315	94688343	chr2:94688315-94688343	0	GAGCAACCCTTACATAAAGAGATATGTTT	1	2	9	AA2	-	.
chr2	94688543	94688567	chr2:94688543-94688567	0	AAGCAAGTTCTTACCAAGTAATTTT	1	2	5	AA1	-	.
chr2	94690566	94690592	chr2:94690566-94690592	0	AAACTGATTCCAGAGAGGGACAAGCCC	1	2	7	AB1	1.0	.
chr2	94690900	94690928	chr2:94690900-94690928	0	AGCCTTGCCCACTACCCCAGAACATTCTT	1	2	9	AD3	-	.
chr2	94691306	94691331	chr2:94691306-94691331	0	GGACTTTTTTCACACAGGACATACCT	1	2	6	AA2	-	.
chr2	94693883	94693903	chr2:94693883-94693903	0	AGACTATCTCAAAAATAGTTC	1	2	1	AA2	1.0	.
chr2	94696613	94696639	chr2:94696613-94696639	0	GGGCTTGTTACAGGGATGAACATGTTT	2	1	7	C2	-	.
chr2	94697333	94697354	chr2:94697333-94697354	0	TAGCTAGTTCTCTAACTTGCAT	1	3	2	CCD1	-	.
chr2	94712134	94712162	chr2:94712134-94712162	0	GGAAATGTTTCCTCTCATCAGGAATGCTC	1	2	9	AA2	3.0	.
chr2	94717541	94717560	chr2:94717541-94717560	0	GAACTTCTTCGAACATTCCT	1	2	0	AA2	2.0	.
chr2	94717565	94717593	chr2:94717565-94717593	0	AGGCATGTCTACTGACCATAAACTTTCTC	2	1	9	A1	1.0	.
chr2	94723234	94723259	chr2:94723234-94723259	0	AAACTTGTCAACATTCCTACATGCCT	1	3	6	CCD2	-	.
chr2	94728698	94728725	chr2:94728698-94728725	0	GACCTTGTTCCTGGGTTGGGAGATGTTT	1	2	8	AD2	-	.
chr2	94729314	94729341	chr2:94729314-94729341	0	AGACAAGTCCTAGAAATAAAGATAATTC	1	2	8	AA1	-	.
chr2	94730736	94730768	chr2:94730736-94730768	0	AAACATGCCATGTAGCTTACAAAAGACCAGCCA	1	3	13	BCC2	-	.
chr2	94736624	94736655	chr2:94736624-94736655	0	AGAATAGTCTCTTCAAAAAATTAAGGAAGTTC	1	2	12	AA2	-	.
chr2	94740674	94740699	chr2:94740674-94740699	0	AGGCATGTAGGAATGTTGACAAGTTT	1	3	6	CCD2	-	.
chr2	94741424	94741447	chr2:94741424-94741447	0	AAATAAGTTTTCAAAAATATGTCT	1	2	4	AA2	-	.
chr2	94743428	94743452	chr2:94743428-94743452	0	GAGCATGCTCTTTGATAATAAGTCT	1	2	5	AC1	2.0	.
chr2	94746356	94746383	chr2:94746356-94746383	0	GAACTAAATTTCAGAGAAAAACAAGCCC	1	2	8	AD1	-	.
chr2	94746444	94746471	chr2:94746444-94746471	0	GAACTTGAGTAGGTAGAAGAACAAGCCT	1	2	8	DD1	-	.
chr2	94749192	94749224	chr2:94749192-94749224	0	CAACTTTTCTGACCTCAAGGGTCAGACTTGCCA	1	3	13	ACC2	2.0	.
chr2	94750970	94750996	chr2:94750970-94750996	0	GTACATGTCCCAAATGAAGGAAAGCCT	1	2	7	AD2	1.0	.
chr2	94751167	94751188	chr2:94751167-94751188	0	CAGCAAGCCTCAAAACATGCAC	2	2	2	CD	-	.
chr2	94752893	94752913	chr2:94752893-94752913	0	GGACTATTTCTGGACTTATTT	1	2	1	AA2	-	.
chr2	94753175	94753203	chr2:94753175-94753203	0	AAGCTTGTCAGCTCTGAAGAAACATACTT	1	2	9	AC2	-	.
chr2	94754014	94754033	chr2:94754014-94754033	0	AGACAAGCCTGGGCAACATA	2	3	0	ACD2	-	.
chr2	94756258	94756278	chr2:94756258-94756278	0	AGGCATGTCCAGGGCCAGACC	2	2	1	BD1	-	.
chr2	94756507	94756538	chr2:94756507-94756538	0	AAACAATCCCTGTGGAAGGGAAAAGGTTGTTT	1	2	12	AA2	-	.
chr2	94758010	94758039	chr2:94758010-94758039	0	GGAGGAGTCTCATAGGAGAGGAGCAAGCCT	1	2	10	AB4	2.0	.
chr2	94759661	94759687	chr2:94759661-94759687	0	AGGCAAGACCCCTGAACACACTAGCTC	1	2	7	DD2	1.0	.
chr2	94768218	94768241	chr2:94768218-94768241	0	CAACATCTCATCTGAGACAAGTCT	1	3	4	ACC2	1.0	.
chr2	94770331	94770359	chr2:94770331-94770359	0	AGACAAGTCCATTTTCAGGGGGAAAATTC	1	2	9	AA1	1.0	.
chr2	94774142	94774173	chr2:94774142-94774173	0	TAACAAGTCTCTACACTGGTCCAAACTTTTCC	1	2	12	AC2	-	.
chr2	94777160	94777191	chr2:94777160-94777191	0	TAACAAGTCTCTGCAATGGTCCTAACTTTCCC	1	3	12	ACC1	1.0	.
chr2	94779909	94779940	chr2:94779909-94779940	0	AAACATCTCTGAAATGCCTCCAAGGCTTTTCC	1	2	12	AA2	1.0	.
chr2	94780400	94780431	chr2:94780400-94780431	0	TAACAAGTCTCTACAATGGTCCAAACTTTCCC	1	2	12	AC2	2.0	.
chr2	94782261	94782281	chr2:94782261-94782281	0	AGTCTTATCTGAGACAAGTCT	1	2	1	AD1	-	.
chr2	94782783	94782813	chr2:94782783-94782813	0	AAGCTTCTTTCCTGGACATCCAGGCATTTCT	1	2	11	AA2	2.0	.
chr2	94783138	94783161	chr2:94783138-94783161	0	TGGCTATTTGTACTGGGCTTGTTT	1	3	4	ACC2	-	.
chr2	94785366	94785395	chr2:94785366-94785395	0	TTACGAGCCTCTGAAATAAAAAGCAAGTTC	1	3	10	BCD1	3.0	.
chr2	94787409	94787428	chr2:94787409-94787428	0	AGGCAAGGCCAAGCTGGCTC	1	2	0	BD2	-	.
chr2	94787750	94787773	chr2:94787750-94787773	0	AAGCTGCTCCGAGTGAGCTTGTCT	1	2	4	AB1	-	.
chr2	94787974	94788002	chr2:94787974-94788002	0	TGGCATGCTTCTGGCTTCCAGGGATGTTG	1	3	9	ACC2	3.0	.
chr2	94790654	94790682	chr2:94790654-94790682	0	AAAATTGTCACATTAGCATGGACAAGCCT	1	2	9	AC1	-	.
chr2	94794457	94794478	chr2:94794457-94794478	0	ACACATGCCTGCCAACATGCCG	2	3	2	CCD1	1.0	.
chr2	94794791	94794810	chr2:94794791-94794810	0	AAACTTTTTTAAAAATGTTT	1	2	0	AA2	1.0	.
chr2	94796094	94796116	chr2:94796094-94796116	0	AAACTTGCCCTGAGAGCAAACCA	1	2	3	AC3	-	.
chr2	94796666	94796687	chr2:94796666-94796687	0	AAGCATGTCTGAAGGCAATTAG	1	3	2	ACD2	-	.
chr2	94798708	94798735	chr2:94798708-94798735	0	AAACTTACCTGATTTAAAAAACTAACCT	1	2	8	AA2	-	.
chr2	94800097	94800129	chr2:94800097-94800129	0	AAACTACTCTAAGTAAATATAGGAAAAATGCTT	1	2	13	AA2	1.0	.
chr2	94801633	94801655	chr2:94801633-94801655	0	GGGCAATCCTTACAGACTTCCTT	1	2	3	AA2	-	.
chr2	94802545	94802568	chr2:94802545-94802568	0	AAGCTTGTTTGTATGGAGAAGTTA	1	2	4	AC1	-	.
chr2	94804516	94804535	chr2:94804516-94804535	2	TGTCTTGCCTGGACATGCCA	4	3	0	CCD1	-	.
chr2	94804996	94805025	chr2:94804996-94805025	0	GGGTTTGTTTTTAGGGTGATGAAAATGTTC	1	2	10	AA2	-	.
chr2	94807614	94807635	chr2:94807614-94807635	0	AAACAAGTTTAATAACATGTAT	2	2	2	CD	1.0	.
chr2	94812088	94812119	chr2:94812088-94812119	0	GAGAAAGCTTCATGAAAACAAAAAAATTGTCT	1	2	12	AA2	-	.
chr2	94813328	94813354	chr2:94813328-94813354	0	AAACATGTTATATAATTCAACTAGCTA	1	3	7	CCC	-	.
chr2	94814343	94814362	chr2:94814343-94814362	0	AAGCTAGTTAAAGCAAGGTA	3	3	0	CCD1	-	.
chr2	94815449	94815478	chr2:94815449-94815478	0	AGACTATCTCTTGTCTTACGGAACTTATCT	1	2	10	AA2	1.0	.
chr2	94815582	94815612	chr2:94815582-94815612	0	AAACATCTTGTGTTCTCTCTAAAGCAAGTTT	1	2	11	AC1	-	.
chr2	94816614	94816640	chr2:94816614-94816640	0	AGAAATGTTAAAAATATAAGCAAGCTA	1	3	7	ACC1	-	.
chr2	94820262	94820289	chr2:94820262-94820289	0	AGGCTAGATGTGTTTTTGTGGCTTGTCT	1	3	8	CCD2	-	.
chr2	94820384	94820406	chr2:94820384-94820406	0	GAGCTTGTTTCTTTAGCAATTTC	1	2	3	AC1	-	.
chr2	94821617	94821649	chr2:94821617-94821649	0	AAACTTTCACCAATATTCAGCTCGAACTTGTTT	1	2	13	AD1	-	.
chr2	94821810	94821831	chr2:94821810-94821831	0	GTGCATGTTTTAAAATTAGCTT	1	2	2	AD2	3.0	.
chr2	94823066	94823088	chr2:94823066-94823088	0	AGGCTTGTTCTGTTGACAAATTC	1	2	3	AC1	-	.
chr2	94826943	94826963	chr2:94826943-94826963	0	TAACTTGTTCTAAGCTTCTGT	1	3	1	ACD2	1.0	.
chr2	94828593	94828623	chr2:94828593-94828623	0	AAAGATGCCACAAACACACAGCAGCAAGCCT	1	3	11	ACC1	1.0	.
chr2	94828643	94828669	chr2:94828643-94828669	0	TGACATGTTAATAAGTAAAGCTTTCCT	1	3	7	ACC1	1.0	.
chr2	94829620	94829640	chr2:94829620-94829640	0	CAGCATGCCACAAACAAATTC	2	3	1	ACC1	1.0	.
chr2	94838100	94838129	chr2:94838100-94838129	0	AAGAAAGTTTTAAAAAATGCAGACAAGATT	1	2	10	AD3	-	.
chr2	94838240	94838259	chr2:94838240-94838259	0	AGACTTGCCTAAACTTGCTT	4	0	0	0	1.0	.
chr2	94839135	94839158	chr2:94839135-94839158	0	AAGCATTCCTTTGGGAGCATGCCT	1	1	4	A2	-	.
chr2	94841752	94841771	chr2:94841752-94841771	0	AGGCATGATTGTGCATGCCT	3	2	0	DD2	-	.
chr2	94844075	94844100	chr2:94844075-94844100	0	AAGGCAGTTCATCACAAAACAAGTCA	1	3	6	ABC1	-	.
chr2	94845269	94845298	chr2:94845269-94845298	0	AAACTGGTCTTTTTTGACTGAAACTACCTT	1	2	10	AB2	-	.
chr2	94845763	94845790	chr2:94845763-94845790	0	AGACAAGTTGCTTCTCTTAGGCTTCTTC	1	2	8	AC2	1.0	.
chr2	94846998	94847026	chr2:94846998-94847026	0	GAACATCCCTGACTATTGAGAACAATCCC	1	2	9	AA2	-	.
chr2	94848197	94848219	chr2:94848197-94848219	0	AGACTTTTTTAAAAAGCTAGTTT	1	1	3	A2	-	.
chr2	94852043	94852062	chr2:94852043-94852062	0	AAACATTTTTAAACATGTTC	3	1	0	A2	-	.
chr2	94852808	94852835	chr2:94852808-94852835	0	CAGCATGTCCACTTTTTCTAAGTTGCTT	1	3	8	ACC2	-	.
chr2	94865121	94865140	chr2:94865121-94865140	0	AAACTAATTTAAACAAGCCC	2	1	0	A2	-	.
chr2	94867707	94867734	chr2:94867707-94867734	0	CAACATGTTTTGAGAAGCGGGTAAGCTA	1	3	8	ACC2	1.0	.
chr2	94872567	94872589	chr2:94872567-94872589	0	CAGCTTGTCTGTGGGGCAGCCCC	1	3	3	ABC2	-	.
chr2	94873022	94873048	chr2:94873022-94873048	0	AGGCTTGTTCCTACACACAGCAAATTA	1	3	7	ACC1	1.0	.
chr2	94875890	94875918	chr2:94875890-94875918	0	AGGCATGCCTTAAACACACAGACATACAC	1	2	9	AD4	2.0	.
chr2	94877229	94877254	chr2:94877229-94877254	0	GCGCTTACTCTGCTAGAAGCTTGTCT	1	2	6	AD1	1.0	.
chr2	94879571	94879594	chr2:94879571-94879594	0	TGGCTTGCTCCAGCCAGGAAGCCT	1	3	4	ACC2	-	dELS
chr2	94880919	94880950	chr2:94880919-94880950	0	AGGAATGCCCCTCTCTTTTCAGGGACAGGTCT	2	2	12	AB3	2.0	.
chr2	94882872	94882897	chr2:94882872-94882897	0	AGAAATGCCTGAAAATAAACCAGTTC	1	2	6	AB2	1.0	.
chr2	94884140	94884161	chr2:94884140-94884161	0	GGGCCAGTTTTCAAACTTCTTT	1	2	2	AB3	-	.
chr2	94885768	94885793	chr2:94885768-94885793	0	AGAAATGTCTACACAAAAACTTGTAC	1	2	6	AD3	-	.
chr2	94889251	94889271	chr2:94889251-94889271	0	GGTTAAGTTTAAAACATGTTT	1	2	1	AD4	1.0	.
chr2	94890212	94890243	chr2:94890212-94890243	0	AAAAAAATTTGGTGATATTAGCAAGCAAGTTT	1	2	12	AA1	1.0	.
chr2	94906564	94906596	chr2:94906564-94906596	0	AGGCATTCCTGCTTTTGCACCCAAAAGTTGTCT	1	2	13	AA2	1.0	.
chr2	94908690	94908718	chr2:94908690-94908718	0	AGGCTTGTCCTTCATACATTAACTAATCA	1	3	9	ACC1	-	.
chr2	94909003	94909024	chr2:94909003-94909024	0	TGACTTATTTAGCAGCTTGTTT	1	3	2	ACC2	-	.
chr2	94909858	94909886	chr2:94909858-94909886	0	GGGTTTCTCCACGCTGGTCAGGCTAGTCT	1	2	9	AA1	-	.
chr2	94910035	94910058	chr2:94910035-94910058	0	GGGCTTGTCTTAATGAACTCATCC	1	2	4	AB4	-	.
chr2	94910139	94910159	chr2:94910139-94910159	0	AAACTTGCTCAGAACACTTTT	1	2	1	AB4	1.0	.
chr2	94910929	94910961	chr2:94910929-94910961	0	AAGCTATTTTGTGTGTGCGTGTGAAACTTTTCT	1	2	13	AA2	-	.
chr2	94914329	94914354	chr2:94914329-94914354	0	TTATTTGCTTCAAGAAAAGCAAGCTT	1	3	6	ACD1	-	.
chr2	94916237	94916261	chr2:94916237-94916261	0	AGACATACCTAGACAAAGCATCCTC	1	2	5	AA2	1.0	.
chr2	94923599	94923621	chr2:94923599-94923621	0	AGACCAGCCTGGCCAACATGCTG	1	3	3	BCC1	-	.
chr2	94934677	94934705	chr2:94934677-94934705	0	GGACTTGCTTTAGATTAAGAAATATGTTA	1	2	9	AC1	-	.
chr2	94934913	94934933	chr2:94934913-94934933	0	AGACTTTTCTCAATCTTGTCC	1	2	1	AD2	1.0	.
chr2	94935395	94935415	chr2:94935395-94935415	0	AAACATACCCAAAATAAGTTT	1	2	1	AA2	1.0	.
chr2	94936679	94936701	chr2:94936679-94936701	0	AAAAATGCCTTGAGAGCACGTCT	2	2	3	AB3	-	.
chr2	94938504	94938525	chr2:94938504-94938525	0	AGACATGTTTTCAGACAATCCT	2	1	2	A1	2.0	.
chr2	94940531	94940557	chr2:94940531-94940557	0	AAAGATTTCTAACACAAAAGCATGCTT	2	2	7	AA1	-	.
chr2	94947427	94947457	chr2:94947427-94947457	0	TATCATGTTCTGATTGGATGAGAGCAAGTCT	1	2	11	CD	2.0	PLS,CTCF-bound
chr2	94954824	94954855	chr2:94954824-94954855	0	TGTTTTGTTTTTTCCAGAGCTAAAGCAAGCTC	1	3	12	ACD1	1.0	.
chr2	94957919	94957947	chr2:94957919-94957947	0	GGGCTTCCTCCCAGCAAGGAGACAAGGTC	1	2	9	AD2	1.0	.
chr2	94960602	94960625	chr2:94960602-94960625	0	AGCCTTGCCGGACTTAACTTGCTC	1	3	4	CCD1	1.0	.
chr2	94961647	94961671	chr2:94961647-94961671	0	TAGCAAGCTCTAAGGTGGGATGCCT	1	3	5	ACC2	1.0	.
chr2	94963474	94963503	chr2:94963474-94963503	0	CGGAGAGTCTACAGGTAGATGAGCATGTTC	1	3	10	ABC1	-	.
chr2	94965080	94965103	chr2:94965080-94965103	0	AAAAATGTTTGTTTGAACTAATTT	1	2	4	AA2	-	.
chr2	94966172	94966200	chr2:94966172-94966200	0	AAGTTTGTCTTTCTCTTCTGGGCTTATTT	1	2	9	AA2	1.0	.
chr2	94967230	94967256	chr2:94967230-94967256	0	TGACTAGTTAGAAATACAGGCATGTGC	1	3	7	CCD1	-	.
chr2	94968766	94968792	chr2:94968766-94968792	0	GGACGTGTCCTCATGTCCAACTTGCCC	1	2	7	BC2	1.0	.
chr2	94972803	94972833	chr2:94972803-94972833	0	AAAAAAGCTCACATCTGGTAAGAGCCAGTCT	1	2	11	AB2	-	.
chr2	94973536	94973564	chr2:94973536-94973564	0	AGACAAGTACACAGTTGAGAAACATGTTC	1	1	9	D2	1.0	.
chr2	94976023	94976046	chr2:94976023-94976046	0	AATCATGTTTTTTGCAGCTAGCTG	1	3	4	CCD1	1.0	.
chr2	94976189	94976214	chr2:94976189-94976214	0	AGACAAGCCTAGAGCCACTCATGTCC	1	2	6	DD1	-	.
chr2	94979682	94979711	chr2:94979682-94979711	0	AGGCAAGCTGACTCAAGGAGGAGCTTGACA	1	3	10	CCD1	-	.
chr2	94980610	94980634	chr2:94980610-94980634	0	AGGCATGCTACCAGAAGGCAAGCCC	2	1	5	C2	1.0	.
chr2	94980800	94980825	chr2:94980800-94980825	0	GGGCTTTTTCCCTGGAGAACTTTCCC	1	2	6	AA2	-	.
chr2	94981584	94981611	chr2:94981584-94981611	0	AAGATTGCTTCCTACTGGGAGAATGTCT	1	2	8	AA2	-	.
chr2	94983774	94983793	chr2:94983774-94983793	0	TATGTTGCCCAGGCTAGTCT	2	3	0	ACD1	-	.
chr2	94985120	94985145	chr2:94985120-94985145	0	AAACCTGCCTTGCTGAAAGAATGCCC	1	2	6	AB2	-	.
chr2	94985849	94985869	chr2:94985849-94985869	0	AAGCTGGCCTCAGGCTTCCTC	1	2	1	AB2	-	.
chr2	94986377	94986405	chr2:94986377-94986405	0	TAACAAGCTCTTTGCCCCATATCATGTTT	1	3	9	CCD2	-	.
chr2	94986448	94986478	chr2:94986448-94986478	0	AAGCATCCTCCAAAAGTGACCAAAGAAGTTT	1	2	11	AA2	1.0	CTCF-only,CTCF-bound
chr2	94989482	94989505	chr2:94989482-94989505	0	AAAATTGTCCCAGAAGAAAAGTCT	1	2	4	AA2	-	.
chr2	94991825	94991845	chr2:94991825-94991845	0	AAACATGCCCCACACTAGCTA	2	2	1	CD	-	.
chr2	94996876	94996904	chr2:94996876-94996904	0	CAGTGTGCCCGGAGATGGCAGGCAAGCCC	1	3	9	ABC1	1.0	.
chr2	94997320	94997343	chr2:94997320-94997343	0	GAACTACTCTCTCGGGGCCAGCTC	1	2	4	AB2	-	dELS
chr2	95002612	95002639	chr2:95002612-95002639	0	AAACTAGCTACAATTACTGAACAAGACT	1	2	8	CD	-	.
chr2	95003239	95003267	chr2:95003239-95003267	0	AAGCCAGTTTAGAATGTTGGAAGATGTTT	1	2	9	AB2	-	.
chr2	95004409	95004431	chr2:95004409-95004431	0	GGGCAGGCCTCTATAGCATGCCC	1	2	3	BC2	-	pELS
chr2	95004522	95004541	chr2:95004522-95004541	0	AGGCTTGGCCAAACTGGCCT	1	2	0	BD2	-	.
chr2	95005520	95005549	chr2:95005520-95005549	0	TGGCTTCTCCATGGAAAGCAGGACATGCCA	1	3	10	ACC2	-	.
chr2	95009362	95009391	chr2:95009362-95009391	0	GGGCAAGTCTAGTCAAGGTAACACCTGCCT	1	2	10	BD1	-	.
chr2	95009669	95009694	chr2:95009669-95009694	0	TAACAAGTTTAAAAATGGAATTGCTG	1	3	6	ACC2	-	dELS
chr2	95011872	95011898	chr2:95011872-95011898	0	ATACATGTTCAATAAGTGGCCATGCCC	1	2	7	DD2	-	.
chr2	95012050	95012071	chr2:95012050-95012071	0	CAACAAGCTCACAGGTAAGTTA	1	3	2	ACC2	-	.
chr2	95012229	95012258	chr2:95012229-95012258	0	GGGAATGCTCCCCTCTTCTAAAGCTTCCTC	1	2	10	AA2	-	.
chr2	95014904	95014932	chr2:95014904-95014932	0	TGGCTTGTCTGTGTCTTTCGAGCAACTGC	1	3	9	ACD2	1.0	.
chr2	95019283	95019314	chr2:95019283-95019314	0	CAGCAAGTTTAGGAAACCAACAGGACAGGCCC	1	2	12	BC2	1.0	dELS,CTCF-bound
chr2	95019486	95019516	chr2:95019486-95019516	0	AAACATTCCATTCTTCTTTTGCAGCAAGTTT	1	3	11	ACC2	-	dELS,CTCF-bound
chr2	95020421	95020441	chr2:95020421-95020441	0	AGCCTAGCCCCAAACATGCTG	2	2	1	CD	2.0	dELS
chr2	95020896	95020917	chr2:95020896-95020917	0	GAACTTGCCCCCATGCCTGTTC	1	2	2	BD1	1.0	dELS
chr2	95021756	95021782	chr2:95021756-95021782	0	AAACAGGCTCCTGCTGTTGACAAGCCT	1	2	7	BC2	-	.
chr2	95021863	95021883	chr2:95021863-95021883	0	AAGCATGCCCAGCACAGGCCC	2	2	1	BD1	-	.
chr2	95022408	95022431	chr2:95022408-95022431	0	CAGCAAGCCCTCAGTAACAGGTTC	1	3	4	BCC1	1.0	dELS,CTCF-bound
chr2	95024223	95024244	chr2:95024223-95024244	0	CACCTTGCTTTAAGGCTTGTTC	1	2	2	CD	-	.
chr2	95029414	95029436	chr2:95029414-95029436	0	CAACATGCTTTCCAGGCAACATT	1	3	3	ACD2	-	.
chr2	95030704	95030728	chr2:95030704-95030728	0	CGCCCAGCCCTCCAGGGGCATGCCC	1	3	5	BCD1	2.0	dELS,CTCF-bound
chr2	95031190	95031209	chr2:95031190-95031209	0	GATCATGCCCAGGCTTCTCC	3	2	0	AD3	-	dELS
chr2	95032247	95032278	chr2:95032247-95032278	0	GAGCATATTGTGCTGCCAGCACAGACTAGCTC	1	2	12	AC1	-	.
chr2	95035390	95035419	chr2:95035390-95035419	0	AGAATTTTCCATTCAAATGAAGACATGCCT	2	2	10	AA1	-	.
chr2	95039778	95039798	chr2:95039778-95039798	0	AAGCTTCCCTCTGGCTTGCTG	1	3	1	ACC2	-	.
chr2	95041084	95041112	chr2:95041084-95041112	0	AAAAATATCCAGAGAATTTGAGCAAGCCC	2	2	9	AA1	2.0	dELS
chr2	95042063	95042088	chr2:95042063-95042088	0	GAGGAAACCCAAGGACGAGCTAGTCT	1	2	6	AA1	-	dELS,CTCF-bound
chr2	95047700	95047731	chr2:95047700-95047731	0	GAGCAAGACTCTGTCTCAAGAAAAAAAAGTTT	1	2	12	AD2	-	dELS
chr2	95048198	95048228	chr2:95048198-95048228	0	GGGCTTTTCCAGTGCCAGGTGAGACTTCTCC	1	2	11	AA2	-	dELS,CTCF-bound
chr2	95049826	95049858	chr2:95049826-95049858	0	AACCTTGCCTTCATGCCTGGAGCAGGAAAGCCC	1	2	13	AD2	-	.
chr2	95050356	95050383	chr2:95050356-95050383	0	GCACCAGTCTACGATATAAAACATGCTT	2	2	8	BD4	-	.
chr2	95052703	95052727	chr2:95052703-95052727	0	CAGCAAGTCCCCAGAAAGCAGGGCC	1	3	5	BCD2	1.0	.
chr2	95055567	95055592	chr2:95055567-95055592	0	AAAAATGCCCCCTTCCGGTCTTGCTC	1	2	6	AD2	-	.
chr2	95058603	95058635	chr2:95058603-95058635	0	GGGCTGGTCCTGGAGGCAGAGCTGAGCTTGGCT	1	2	13	BD2	-	dELS
chr2	95058646	95058670	chr2:95058646-95058670	0	GGGCAAGCCCTGTGGGGGTATCTCT	2	2	5	AA1	-	dELS
chr2	95061527	95061556	chr2:95061527-95061556	0	AAGCATTTCCCAGTCCAGACAGGCAGGTCC	1	2	10	AB2	1.0	.
chr2	95061646	95061669	chr2:95061646-95061669	0	AAGCCTGTCTTGCTGAGCATGTGC	2	2	4	BD3	-	dELS
chr2	95061735	95061764	chr2:95061735-95061764	0	AAGCAAGCCCCAGCAGACTCAAGCAAGCTC	2	0	10	0	-	dELS
chr2	95062894	95062919	chr2:95062894-95062919	0	TAACAAGTCTGTGTTGAAGCTTCCTG	1	3	6	ACC1	1.0	dELS,CTCF-bound
chr2	95063017	95063036	chr2:95063017-95063036	1	AGACTTGCCTGGGCAACATA	2	3	0	ACD2	-	dELS,CTCF-bound
chr2	95063257	95063288	chr2:95063257-95063288	1	AGACAAGCCATTCAGTGCACCAGAACTACTTC	1	2	12	AC2	-	dELS
chr2	95063857	95063886	chr2:95063857-95063886	0	CAGCTAGCTCTTGCCCCTTTAGGCTCACTC	1	3	10	ABC2	-	dELS
chr2	95064169	95064191	chr2:95064169-95064191	0	GAACTGGCTCGCTAAGCTTCTTT	1	2	3	AB2	-	.
chr2	95064614	95064637	chr2:95064614-95064637	0	AAACTTATTTCTAAGAGCTTTCTT	1	2	4	AA2	-	.
chr2	95064990	95065020	chr2:95064990-95065020	0	AAATTTGCCTGGCATGGTGCTGCACATGCCT	1	2	11	AD2	-	.
chr2	95068727	95068748	chr2:95068727-95068748	0	AAGCTTGTTTTCAGACACTTTT	1	2	2	AB4	2.0	dELS
chr2	95073652	95073682	chr2:95073652-95073682	0	GAACTAGCTTTGTGCATTCATAAGCAGTCCA	1	3	11	ABC2	-	dELS
chr2	95076488	95076510	chr2:95076488-95076510	0	AGACTAGCCTGGCCAACATGGTG	1	3	3	CCD1	1.0	.
chr2	95078118	95078144	chr2:95078118-95078144	0	AATCCAGCTTCAGCTCTGAACTAGCCA	1	3	7	BCD1	1.0	pELS,CTCF-bound
chr2	95078338	95078366	chr2:95078338-95078366	0	GAACTTGTCCAGCCTCATTGGGGCAGCTT	1	2	9	AB1	1.0	pELS,CTCF-bound
chr2	95078425	95078455	chr2:95078425-95078455	0	TTACTAGCTATGTGTTACTTTGAGCAAGTTT	1	3	11	CCD1	-	pELS,CTCF-bound
chr2	95080046	95080071	chr2:95080046-95080071	0	AAGCATTTCTAACTGCAAACTATTTC	1	2	6	AA2	-	dELS,CTCF-bound
chr2	95081743	95081765	chr2:95081743-95081765	0	AGATATGTCTGGCAAACATTTTC	1	2	3	AA2	2.0	.
chr2	95081795	95081814	chr2:95081795-95081814	0	AGACTTTTTCAAACTATCTT	1	2	0	AA2	-	.
chr2	95082383	95082411	chr2:95082383-95082411	0	AGACTTGTTTTATGGCCCAGAACATAGTC	1	2	9	AD4	-	.
chr2	95083626	95083650	chr2:95083626-95083650	0	TGGCTTGTTTCCTACAAGAAAGCTG	1	3	5	ACC2	1.0	.
chr2	95083805	95083827	chr2:95083805-95083827	0	AAACTTTTTTTTGAGACTTGCTC	1	1	3	A2	-	.
chr2	95088776	95088795	chr2:95088776-95088795	0	GAACAAGTCTAGGCTGGGCG	2	3	0	BCD2	1.0	.
chr2	95089081	95089113	chr2:95089081-95089113	0	AAACAAACCAAAAACCAAAAACAGAACAAGTCT	1	2	13	AC1	-	.
chr2	95093927	95093955	chr2:95093927-95093955	0	AAACTTCTCCAAGTTAAAGGAGAATGTTC	1	2	9	AA2	1.0	.
chr2	95096477	95096505	chr2:95096477-95096505	0	AAGCTTATCCACCACGATCAAGCCAGCTT	1	2	9	AB2	1.0	.
chr2	95097988	95098020	chr2:95097988-95098020	0	AAACAAATTTACAAGAAAAAATCAAACTACCCC	1	2	13	AA2	-	.
chr2	95098249	95098279	chr2:95098249-95098279	0	AAACTAGTTCGACCATTGTGGAAGATAGTGT	1	2	11	AD1	2.0	.
chr2	95098939	95098971	chr2:95098939-95098971	0	AGACTAGTCTTGCTCTTTTACCCAAGCTGGACT	1	2	13	BD4	-	.
chr2	95101539	95101566	chr2:95101539-95101566	0	GAGCTAATTAACCCTTGACAGCAAGCCT	1	3	8	ACC2	1.0	.
chr2	95107530	95107550	chr2:95107530-95107550	0	TGATCAGTTCTAAGCATGTTC	2	3	1	ABC1	1.0	.
chr2	95112630	95112650	chr2:95112630-95112650	0	AAACTAGCCCCATGCTAGTTT	1	1	1	D2	-	.
chr2	95114636	95114661	chr2:95114636-95114661	0	AAGCTAGTCTCAGTTCAGATTAGACT	1	2	6	AD1	1.0	.
chr2	95118251	95118272	chr2:95118251-95118272	0	TAACAAGTTTCCTAGCAGGTTT	1	3	2	BCC1	-	.
chr2	95119911	95119937	chr2:95119911-95119937	0	AAACTAGCCGGGCATGGTGGCATGCAC	1	3	7	CCD1	2.0	.
chr2	95120670	95120690	chr2:95120670-95120690	0	AGCCTAACCTTAAGCAAGTTT	1	2	1	AD1	-	.
chr2	95133625	95133644	chr2:95133625-95133644	0	AAACATGTACAGACTTTTTT	3	2	0	AD2	2.0	.
chr2	95136919	95136947	chr2:95136919-95136947	0	AAACATATATACAGATAGCAGACATGCTT	2	2	9	AD1	-	dELS
chr2	95138328	95138348	chr2:95138328-95138348	0	GAACTTCTTAAAGACTAGTTA	1	3	1	ACC2	-	.
chr2	95142619	95142642	chr2:95142619-95142642	0	GGAATAGTATTTCAAGACTTGCCT	1	2	4	AD1	2.0	.
chr2	95143817	95143843	chr2:95143817-95143843	0	GGGCTTGCTCCAGTAATAAACTTGGCT	1	1	7	D1	-	.
chr2	95145991	95146023	chr2:95145991-95146023	0	AGACTTGTTTCTTATCAGACTTAAATCTATTTT	1	2	13	AD1	1.0	.
chr2	95147084	95147108	chr2:95147084-95147108	0	AAGCTAATCCTTATTAGGCAAGTAT	1	2	5	AD2	-	.
chr2	95150309	95150341	chr2:95150309-95150341	0	TAGAATGTCCTATGTAGCAAGAAAAGCAAGCTC	1	2	13	AC3	-	.
chr2	95150970	95151001	chr2:95150970-95151001	0	GGACAAGCTCATGTCCTCCACGAAGTATTCTT	2	2	12	AA1	-	.
chr2	95151752	95151775	chr2:95151752-95151775	0	TAACAAGCTCCCTGGGACATTCTG	1	3	4	ACC1	1.0	.
chr2	95153119	95153149	chr2:95153119-95153149	0	GGGCTTGTGCTCACCCAGAATGGCCAAGTTC	1	2	11	DD2	-	.
chr2	95158145	95158176	chr2:95158145-95158176	0	GATCTTGTTAAACTCTGGCTCAAGACTTGCTA	1	3	12	CCD1	-	.
chr2	95163281	95163307	chr2:95163281-95163307	0	GAACATGTTGGCCTAATAAAATTGTTG	1	3	7	ACC2	1.0	.
chr2	95166823	95166847	chr2:95166823-95166847	0	GGAATTGCCTAAAGGAAGATAGTTT	1	2	5	AA2	-	.
chr2	95167178	95167203	chr2:95167178-95167203	0	AAGCTTGTCCGAACAGTGAAAAGCTA	1	3	6	ACC2	-	.
chr2	95167862	95167883	chr2:95167862-95167883	0	AAAGTAGTTTTCAAGCATGCCA	1	2	2	AC2	-	.
chr2	95168044	95168073	chr2:95168044-95168073	0	AAAATAGTTTCAGGTAGAGGAGGCTTGTAT	1	2	10	AD3	-	.
chr2	95170204	95170234	chr2:95170204-95170234	0	TTGCATGCTCTGGTTATCAATTGACATGTCT	1	3	11	CCD1	1.0	.
chr2	95170346	95170368	chr2:95170346-95170368	0	AAACTTGTTTTTCCAATAAGTTT	1	2	3	AC1	-	.
chr2	95173399	95173425	chr2:95173399-95173425	0	AGGCTTCCCTAATGTTTGGATATGTTT	1	2	7	AA2	3.0	.
chr2	95176436	95176459	chr2:95176436-95176459	0	GAGCATGTGCCCATTAGCTTGTCA	1	3	4	CCD2	1.0	.
chr2	95180871	95180895	chr2:95180871-95180895	0	GGCCATGCTCCCACTGGACATTCTC	1	2	5	AD3	-	.
chr2	95183151	95183175	chr2:95183151-95183175	0	TAACAAGCCCGCAGAGAGCTATGTC	1	3	5	ACD2	1.0	.
chr2	95184432	95184462	chr2:95184432-95184462	0	GAACAAATTTAGGATTCCAATGGACATCTTT	1	2	11	AA2	-	.
chr2	95191939	95191971	chr2:95191939-95191971	0	AAGCTGCCCTGTGACGGGAGGCAAGACATGTTT	2	2	13	AB1	-	.
chr2	95196479	95196502	chr2:95196479-95196502	0	AAACATGTTCATCCCAAAAAGTTC	1	2	4	AC1	-	.
chr2	95199140	95199170	chr2:95199140-95199170	0	GAGCAACTCTAAGACAGTAAGGGATTTGCTT	1	2	11	AA2	-	.
chr2	95200845	95200873	chr2:95200845-95200873	0	AGGCTTGGCGCTGGTGAAAGAACAAGCCT	1	2	9	CD	-	.
chr2	95200983	95201003	chr2:95200983-95201003	0	AAGCAAGCAAGGGGCAAGTCG	1	3	1	CCD2	-	.
chr2	95203079	95203101	chr2:95203079-95203101	0	CCAATAGTCCCACAGACAAGTTT	1	3	3	ACD1	-	.
chr2	95210627	95210652	chr2:95210627-95210652	0	AAACTTGTTTCTATTAATTCTTGTTC	1	2	6	DD1	-	.
chr2	95213436	95213462	chr2:95213436-95213462	0	AAACATTTTTAGCAATGAAGCTTTTCC	1	2	7	AA2	-	.
chr2	95216187	95216216	chr2:95216187-95216216	0	AGACTTGCTAGTTGGTCAGTTGAAAAGTTT	1	3	10	ACC2	-	.
chr2	95217646	95217668	chr2:95217646-95217668	0	AGGGATGCATCCTGAGCAAGTCT	2	2	3	AD1	-	.
chr2	95219463	95219487	chr2:95219463-95219487	0	TATTTTGTTTGTATTGAGCATGTTT	1	3	5	ACD1	-	.
chr2	95225366	95225394	chr2:95225366-95225394	0	AGGGAAGTTCGAGATCAAGGGGCTAGCAT	1	2	9	AD3	1.0	.
chr2	95225923	95225948	chr2:95225923-95225948	0	AAGCAAGTCCACTCTGTGGCTTTCCT	1	2	6	AC1	-	.
chr2	95229171	95229202	chr2:95229171-95229202	0	GGGCATGTCCTCAACCAGGGCAAAATAAACTT	2	2	12	AA1	-	.
chr2	95231122	95231141	chr2:95231122-95231141	0	AGACTTCTTCAAGCATGTTC	3	1	0	A2	-	.
chr2	95231770	95231796	chr2:95231770-95231796	0	GGATTTGTTTGCTTCAAGAACTTCCCT	1	2	7	AA2	-	dELS,CTCF-bound
chr2	95232101	95232128	chr2:95232101-95232128	0	AAGCTTCCCCGAAATGGAAGACTTGTGT	1	2	8	AD2	1.0	.
chr2	95233876	95233898	chr2:95233876-95233898	0	CACCATGTTGGGCAGGCTAGTCT	1	3	3	CCD1	-	.
chr2	95235859	95235885	chr2:95235859-95235885	0	GAGCCAGTTCAAAAGAGGAAGAAGCTC	1	2	7	AB2	-	.
chr2	95237637	95237664	chr2:95237637-95237664	0	GATCAAGCTTAGTGAGGAAGGCATGTCC	2	1	8	D1	1.0	.
chr2	95239570	95239602	chr2:95239570-95239602	0	AGGCAAGACCCTCCACCAGCAAAAAGATAGTTT	1	2	13	AD2	-	.
chr2	95241226	95241252	chr2:95241226-95241252	0	AAGCATGTTTGGGCCGGCAACAGGTCA	1	3	7	BCC1	-	.
chr2	95242570	95242591	chr2:95242570-95242591	0	AAGCAATTGCATAAACAAGTCT	1	2	2	AD1	1.0	.
chr2	95244539	95244570	chr2:95244539-95244570	0	AAGCAAGTTCTTAGAGACCTACAAAGAAACTT	1	2	12	AA1	-	.
chr2	95245889	95245914	chr2:95245889-95245914	0	AAAAAAGCCCAGGACCAGACATATTC	1	2	6	AA2	1.0	.
chr2	95250366	95250385	chr2:95250366-95250385	0	CAACAAACTTAAACTAGCTT	2	2	0	AC1	-	.
chr2	95252927	95252959	chr2:95252927-95252959	0	GGGGTTGTTTGTTTTTTTCTTGTAAATTTGTTT	1	2	13	AA2	-	.
chr2	95257016	95257044	chr2:95257016-95257044	0	GAACTTCCTCCTTTAGCTCAGAGTAGTTT	1	2	9	AA2	-	.
chr2	95266883	95266913	chr2:95266883-95266913	0	CAACTAGCTGAAGGCTTCCTGAGATATGTTC	1	3	11	ACC2	-	.
chr2	95268434	95268460	chr2:95268434-95268460	0	GGGCAGGCTCATCTTTAGGCCTAGCCC	1	2	7	BD2	-	.
chr2	95268980	95269001	chr2:95268980-95269001	0	AGCCTAACCTTGAGACAAGTCC	1	2	2	AD1	1.0	.
chr2	95270273	95270299	chr2:95270273-95270299	0	GGGCAGGTTTCATATTAAGGGATGCCT	1	2	7	AB2	1.0	.
chr2	95273715	95273735	chr2:95273715-95273735	0	AGACATTTCCACGGCATGTTC	1	2	1	AC2	-	pELS,CTCF-bound
chr2	95273983	95274005	chr2:95273983-95274005	0	GGGCATACCTCTGGGATTTGCCC	1	2	3	AA2	1.0	pELS,CTCF-bound
chr2	95274068	95274097	chr2:95274068-95274097	0	GGGCATGACCTGCAGGGACAGAGCAGGTTC	1	2	10	BD2	2.0	pELS,CTCF-bound
chr2	95274517	95274546	chr2:95274517-95274546	1	AAGGATGTATGGCCTGCCCTGGGCTTGTCT	2	2	10	AD1	-	PLS,CTCF-bound
chr2	95276633	95276657	chr2:95276633-95276657	0	GAGCAAGTCTCAGAGGAGCTGGATG	1	3	5	BCD2	1.0	.
chr2	95287736	95287761	chr2:95287736-95287761	0	GGGCTGGCCCTTTCCCCAGCTTGTCC	1	2	6	BC2	-	.
chr2	95288321	95288351	chr2:95288321-95288351	0	GGGCTTGTTCACCAAGTCCCGGAGCCTTCCT	1	2	11	AB1	-	.
chr2	95290072	95290103	chr2:95290072-95290103	0	GGGCTTGCCCTTACCTCTTCAGAAGGAAGCAT	1	2	12	AD1	-	.
chr2	95290732	95290753	chr2:95290732-95290753	0	GAGCTAGCATCCGGGCATGTAC	2	2	2	DD2	-	.
chr2	95291161	95291185	chr2:95291161-95291185	0	GAGCATGCTTGAATGTAGCATGACT	1	2	5	CD	-	.
chr2	95295480	95295509	chr2:95295480-95295509	0	AGGCTTGCTCAGAGTCAGGAGGGCAGGACT	1	2	10	BD4	-	.
chr2	95300860	95300892	chr2:95300860-95300892	0	CAGCATGCCCTCTCCATCAGCCTGGCCATGCCT	1	2	13	CD	-	.
chr2	95304109	95304137	chr2:95304109-95304137	0	GGGGTCGCCTGGCTGAGTCGAGCAAGCCC	1	2	9	AB1	1.0	.
chr2	95307439	95307460	chr2:95307439-95307460	0	TGGCATGTCCCAAAACTTCTCA	2	3	2	ACC1	-	.
chr2	95311407	95311436	chr2:95311407-95311436	0	AGACTTGCCCTTGACAGCTGCATCTTGTTT	1	2	10	CD	-	.
chr2	95312469	95312494	chr2:95312469-95312494	0	GGACACGTTTGCTGAACAACTTGTCA	1	3	6	BCC2	-	dELS
chr2	95314848	95314878	chr2:95314848-95314878	0	TTGCGTGTTTTCCCGGGCTCCGGGCTTGTTC	1	3	11	BCD1	2.0	dELS,CTCF-bound
chr2	95316381	95316400	chr2:95316381-95316400	3	TGGCTTGCCTGAACTTGCAT	3	2	0	CD	1.0	dELS,CTCF-bound
chr2	95319253	95319276	chr2:95319253-95319276	0	AGTCTAGCCCCAGGTGGCAAGTTT	1	2	4	CD	-	.
chr2	95332065	95332088	chr2:95332065-95332088	0	GAGCAAGTTCACTCAAGTTAGCCT	1	1	4	A2	-	.
chr2	95333498	95333524	chr2:95333498-95333524	0	AACCTAGCCTCGAAGAAGGGAATGCTT	1	2	7	AD2	-	dELS
chr2	95337335	95337363	chr2:95337335-95337363	0	AGAGTTGTTTTCAGTGGGCAGATTAGTCT	1	2	9	AA2	1.0	.
chr2	95337453	95337472	chr2:95337453-95337472	0	AAATTTATTCAAACTTGTCT	1	2	0	AA1	-	.
chr2	95337830	95337855	chr2:95337830-95337855	0	GGGCTTTTCTGCTTCTAGACTTCTCT	1	2	6	AA2	-	.
chr2	95344055	95344083	chr2:95344055-95344083	0	CAACTTGTCCCCACCTCTGGGGCAGTCCT	1	3	9	ABC2	-	.
chr2	95345850	95345882	chr2:95345850-95345882	0	AAGAAAGCCACCCACAAACGAATAAGCATGCCC	1	2	13	AC1	-	.
chr2	95347939	95347965	chr2:95347939-95347965	0	GAGCTTGCCCCTGCCTGGGAGCTGCCC	1	2	7	AB1	1.0	.
chr2	95349670	95349696	chr2:95349670-95349696	0	GGGCCTGGCCAGAGGCCAGGCTAGCCT	1	2	7	BD1	-	.
chr2	95351883	95351909	chr2:95351883-95351909	0	GGAGTAGTCTGGCTGAGAAAGAAGTTT	1	2	7	AA2	1.0	.
chr2	95353203	95353234	chr2:95353203-95353234	0	AGGCAAGGCCCTGGGAAGAGAAAGAGATGCTT	1	2	12	AD2	1.0	.
chr2	95354618	95354642	chr2:95354618-95354642	0	GCACATGCCCTCTGCGCACTTGCCC	1	2	5	DD2	-	.
chr2	95354968	95354990	chr2:95354968-95354990	0	GAACCAGCCTCTAGAGAATGCTC	1	2	3	AB2	1.0	.
chr2	95355020	95355043	chr2:95355020-95355043	0	AATCTTGTCCTCATGAGCAGGCTC	1	2	4	BD3	1.0	.
chr2	95359230	95359256	chr2:95359230-95359256	0	AGGCATGATTCATCCTGAGGCAAATTC	1	2	7	AD2	1.0	.
chr2	95360968	95360988	chr2:95360968-95360988	0	GAGGTGGCCCAGGACTAGCCC	1	2	1	AB1	1.0	.
chr2	95364068	95364098	chr2:95364068-95364098	0	AAACTTGTCCCAAATATTAAAGGGAATGTAT	2	2	11	AD1	-	.
chr2	95366466	95366489	chr2:95366466-95366489	0	GGGCAATTTTGAATAAAATTGCTC	1	2	4	AA2	-	.
chr2	95368118	95368144	chr2:95368118-95368144	0	AGGCTAGCTGCTTGGAGTAACAAGTTT	1	2	7	CC	-	.
chr2	95369497	95369520	chr2:95369497-95369520	0	GAATTTGTGTGTGAAGACTTGTTC	1	2	4	AD1	-	.
chr2	95369782	95369801	chr2:95369782-95369801	0	AACCATGCCTGGGCAATTTT	3	2	0	AD3	-	.
chr2	95372970	95372995	chr2:95372970-95372995	0	GAGCAAGCTCAGCACAGGACCAGTGC	1	2	6	BD1	2.0	.
chr2	95377729	95377759	chr2:95377729-95377759	0	AGACTAGCCAGTGGCCTAACAGGACATTCCC	1	2	11	AC2	-	.
chr2	95378327	95378346	chr2:95378327-95378346	0	TATGTTGTCCAGGCTAGTCT	2	3	0	ACD1	-	.
chr2	95379031	95379055	chr2:95379031-95379055	0	TTCCATGTCCCCCAGAAGCTTGCTT	1	3	5	CDD2	1.0	.
chr2	95382188	95382216	chr2:95382188-95382216	0	GAGCTTCCCCTAGAGTCAGAAGCTCGCTC	1	2	9	AB2	-	.
chr2	95382604	95382631	chr2:95382604-95382631	0	AAACTTGCCCCTCCAGTCTGGCTGGTTG	1	3	8	BCC1	1.0	.
chr2	95383076	95383099	chr2:95383076-95383099	0	AGAGTAGTCACAGGGGACAAGTTA	1	3	4	ACC1	-	.
chr2	95385598	95385623	chr2:95385598-95385623	0	AGGCTAGCCCCAGGGTGAGCAGGGCC	1	2	6	BD4	-	dELS
chr2	95387676	95387699	chr2:95387676-95387699	0	GAGCTAGCCTCAGAGGTCAAGCTG	1	2	4	CD	2.0	.
chr2	95388358	95388385	chr2:95388358-95388385	0	AAGATGGCCCTTTCTGCTGGGCATGTCT	2	2	8	AB1	-	.
chr2	95389395	95389422	chr2:95389395-95389422	2	GAGGAAGCTCCTTGGAGGGAGCTTGTCA	1	2	8	AC2	1.0	dELS,CTCF-bound
chr2	95390284	95390309	chr2:95390284-95390309	0	AACCTTCCTTGGTGTGGGACATGTCT	2	2	6	AD1	-	.
chr2	95395621	95395642	chr2:95395621-95395642	0	AAGCAGGCTGACAGGCTAGCTG	1	3	2	BCC2	-	.
chr2	95395731	95395760	chr2:95395731-95395760	0	AGACATGTCAAATAATTTGAGGACATGTTT	2	1	10	C2	1.0	.
chr2	95401356	95401387	chr2:95401356-95401387	0	AAGCATTCTTTCTATATTCTGGATACAAGTCT	1	2	12	AD2	-	.
chr2	95405009	95405040	chr2:95405009-95405040	0	AAAATTGTTTATGGCCACTGTGAAGCCAGTTT	1	2	12	AB2	2.0	.
chr2	95408982	95409009	chr2:95408982-95409009	0	TAGCATGTTTCACATTCTGGGTTTGTCT	1	2	8	AC2	-	.
chr2	95409605	95409635	chr2:95409605-95409635	0	AGACAAGATCAATGACTTCTCAATCATGCCT	1	2	11	DD2	-	.
chr2	95410062	95410092	chr2:95410062-95410092	0	GAGCATTTCTTCATGTTTTGTGGCCATGTCC	1	2	11	AD2	-	.
chr2	95412809	95412829	chr2:95412809-95412829	0	AGGCTTGCCTCAGACTTGAGA	1	3	1	CDD3	1.0	.
chr2	95413175	95413194	chr2:95413175-95413194	0	GGACAAGTTGGGGCATTTTG	4	3	0	ACC1	-	.
chr2	95413635	95413659	chr2:95413635-95413659	0	AGGCCTGTCCCCCAGAAACCTGCCT	1	2	5	BB2	1.0	.
chr2	95414074	95414103	chr2:95414074-95414103	0	AGGCTTCTCTCCTCTTGTTTAAAGAAGCCC	1	2	10	AA2	1.0	CTCF-only,CTCF-bound
chr2	95415463	95415486	chr2:95415463-95415486	0	GAACATGTGAGATGAAGCATGTTA	1	3	4	CCD2	1.0	.
chr2	95416318	95416347	chr2:95416318-95416347	0	GGACAAGGTCACCAAGAGCTGAGAATGTTT	1	2	10	AD2	-	.
chr2	95419318	95419337	chr2:95419318-95419337	0	GGACATACTTGAGAATGTTT	1	2	0	AA2	-	.
chr2	95420307	95420338	chr2:95420307-95420338	0	AGACATGCTTGCTTGACATGCTGGGCTTCTCT	2	1	12	A1	1.0	.
chr2	95421207	95421227	chr2:95421207-95421227	0	CAGCTTCTCATGGACTAGCCT	1	3	1	ACC2	-	.
chr2	95424536	95424566	chr2:95424536-95424566	0	TATTATGTCTGCATTGGGTGGAAACAAGCCT	1	3	11	ACD1	-	.
chr2	95431118	95431137	chr2:95431118-95431137	0	AAGCTTTCCAAAACATGTCT	3	2	0	AC1	1.0	.
chr2	95431590	95431622	chr2:95431590-95431622	0	GGACCTGTTTATTGGTTCCATGAGGACATGGTT	2	2	13	BD3	-	.
chr2	95432367	95432392	chr2:95432367-95432392	0	AGACTAGGTTTATGGGAAGCTAACTT	1	2	6	AD2	-	.
chr2	95433527	95433547	chr2:95433527-95433547	0	AAACAAGTTTAGAAAATGTGT	2	2	1	AD1	-	.
chr2	95439272	95439291	chr2:95439272-95439291	0	GAACATGTGCAGACTTTTTT	3	2	0	AD2	-	.
chr2	95440456	95440488	chr2:95440456-95440488	0	AGACATGCACAGTATTCTAAGAGAGAGTAGTTT	1	2	13	AD2	-	.
chr2	95441767	95441791	chr2:95441767-95441791	0	TGACAAGCTTACCTGAGGCAGGCAT	1	3	5	BCD2	-	.
chr2	95443411	95443441	chr2:95443411-95443441	0	CAACTTGCTTCTTCTTTTCTAAGGCTTTGCC	1	3	11	ACD2	-	.
chr2	95443672	95443701	chr2:95443672-95443701	0	AAGCATATTCCTGACCACATGAGTATGTTC	1	2	10	AA2	-	.
chr2	95444668	95444696	chr2:95444668-95444696	0	AAACATTTTCTAAAGCCAAAAACTTGCAC	1	2	9	AD2	-	.
chr2	95448932	95448952	chr2:95448932-95448952	0	AAGCAAGCCAAGAACATATTA	2	3	1	ACC1	-	.
chr2	95450991	95451018	chr2:95450991-95451018	0	GAACAAGTTTTTCCTCAAATTCTTGCTT	1	2	8	DD1	-	.
chr2	95451331	95451354	chr2:95451331-95451354	0	AGAAAAGTTTTTAAAAGCTACTTT	1	2	4	AA2	-	.
chr2	95452070	95452101	chr2:95452070-95452101	0	GGACAAGCCCAAGAGCTCCTCCAGACATGCAT	2	1	12	D1	-	.
chr2	95456918	95456940	chr2:95456918-95456940	0	AGAAATATCTAGAAAGCAAGCCC	2	2	3	AA1	-	.
chr2	95458409	95458440	chr2:95458409-95458440	0	AGACAATTCCATGTGAAATTTTAGGCGTGTTT	1	2	12	AB2	-	.
chr2	95460453	95460475	chr2:95460453-95460475	0	GTGCATGTTTCCCGAATATGTTT	1	2	3	AD2	1.0	.
chr2	95461103	95461135	chr2:95461103-95461135	0	AGGCCAGCTTTAGCCAGCATGATAAGGAAGTCC	1	2	13	AB2	-	.
chr2	95464690	95464717	chr2:95464690-95464717	0	AGGCTGGTCTCAAACCTCAAGCAATCTT	1	2	8	AB2	-	.
chr2	95465323	95465347	chr2:95465323-95465347	0	GGGCTAGCGAGGGTTCGGCAAGTCC	1	3	5	CCD2	-	.
chr2	95466995	95467026	chr2:95466995-95467026	0	AGTTTAGCCTCCTACCTTGAGGAGACTTGTTC	1	2	12	AD4	-	.
chr2	95470210	95470230	chr2:95470210-95470230	0	GAAATAGCCTCAGACTAGCAT	1	2	1	AD3	-	.
chr2	95476025	95476045	chr2:95476025-95476045	0	TACCATGCTGTGAGCAAGCCC	2	3	1	CCD1	-	.
chr2	95479542	95479561	chr2:95479542-95479561	0	AGACTAGCCTGGACAACATG	2	3	0	ACD2	-	.
chr2	95479986	95480006	chr2:95479986-95480006	0	GGTCTTTTTCAGGGCTAGTCC	1	2	1	AD1	-	.
chr2	95481545	95481569	chr2:95481545-95481569	0	CAGCATGCCTGTCTCAAGCTGGTCA	1	3	5	BCC1	-	.
chr2	95486038	95486057	chr2:95486038-95486057	0	AAGCTTGCTTGATCATGGTT	3	2	0	DD1	2.0	.
chr2	95487474	95487498	chr2:95487474-95487498	0	TAGCATGTCTGTCTGAGGCTAACTC	1	2	5	AC2	-	.
chr2	95503506	95503526	chr2:95503506-95503526	0	GAGCATGTTTTAAACAGTTTG	2	3	1	ABC2	-	.
chr2	95504559	95504585	chr2:95504559-95504585	0	GAACATGCCACCGTGCCCGGCTAATTT	1	3	7	ACC1	2.0	.
chr2	95504613	95504635	chr2:95504613-95504635	0	CACCATGCTGTCCAGGCTAGTCC	1	3	3	CCD1	-	.
chr2	95506657	95506687	chr2:95506657-95506687	0	AAACTTGTTGCCATTACCTGCAACCATGTTG	1	3	11	CCD2	-	.
chr2	95509080	95509100	chr2:95509080-95509100	0	AGGCTGGTCTTGAACTTCTCC	1	2	1	AB2	-	.
chr2	95509597	95509618	chr2:95509597-95509618	0	GAGCATGCTCACAGGCTTTTTG	1	2	2	AC3	1.0	.
chr2	95510628	95510647	chr2:95510628-95510647	0	GAACATTTCTGGAAAAGTCT	1	2	0	AA2	-	.
chr2	95512487	95512518	chr2:95512487-95512518	0	CAACTTTCTTGCATCTCATTCCAAACTTGTCT	1	2	12	AC1	-	.
chr2	95513904	95513931	chr2:95513904-95513931	0	AAGCTTGTCTAAGTAACTGGGAATGATT	2	2	8	AD1	-	.
chr2	95513939	95513960	chr2:95513939-95513960	0	TGACTTGTTTAACAAAATGTTT	1	3	2	ACC2	2.0	.
chr2	95515959	95515982	chr2:95515959-95515982	0	AGAGAAGTCCACACAAGCTAGCCA	1	2	4	AC2	1.0	.
chr2	95523813	95523841	chr2:95523813-95523841	0	GAACTTGTCTCAAAAACAGCAACTAATTA	1	3	9	ACC1	-	.
chr2	95523910	95523938	chr2:95523910-95523938	0	AGGCCAGCTATATCAGGTAGAGCTTGTCC	1	2	9	BC1	-	.
chr2	95527414	95527439	chr2:95527414-95527439	0	GGGCATGTTCCCTAAAAGGCTCCCTT	1	2	6	AB4	2.0	.
chr2	95527563	95527591	chr2:95527563-95527591	0	AGACTAGCCTGACCAACATGGAGAAACCC	1	2	9	AA1	-	.
chr2	95528533	95528553	chr2:95528533-95528553	0	AAACTTGTTTTAGGCAAATTC	1	1	1	A1	-	.
chr2	95529431	95529450	chr2:95529431-95529450	0	GGGCTTGTCCAGTGATGCTC	3	2	0	AD1	-	.
chr2	95529857	95529883	chr2:95529857-95529883	0	GAGCTTGCCCCTTGGTGGAGAATTTCT	2	2	7	AA1	1.0	.
chr2	95530874	95530901	chr2:95530874-95530901	1	AGATGTGCCCGGAGACTCAAGCTTGCTC	1	2	8	AB4	2.0	dELS
chr2	95531419	95531445	chr2:95531419-95531445	1	GAACTTGCTTATGCATTGGAATAACTT	1	2	7	AA1	-	dELS
chr2	95532251	95532276	chr2:95532251-95532276	0	AAAATTGCCTGTAGAAAACCATGCCT	1	2	6	AD2	-	.
chr2	95533033	95533060	chr2:95533033-95533060	0	AAACTAGTTCATGCACCTAAACATTTTT	2	1	8	A1	-	.
chr2	95533360	95533386	chr2:95533360-95533386	0	AGAAAAGCTTCAGAAATGGGCTACTCT	1	2	7	AA2	-	.
chr2	95533598	95533618	chr2:95533598-95533618	0	GGACTTTCCCAGGGCTTGTTT	1	1	1	A2	-	.
chr2	95533757	95533778	chr2:95533757-95533778	0	AAGCAAGCTACAAAAGAAGTTT	1	2	2	AC2	-	.
chr2	95535628	95535660	chr2:95535628-95535660	0	CAACAAGTTTATAGGAAAATCATAAGCAGGGCT	1	3	13	BCD2	-	.
chr2	95542614	95542637	chr2:95542614-95542637	0	AAAGAAGTTAAATGTAACTTGTTT	1	3	4	ACC1	-	.
chr2	95549682	95549703	chr2:95549682-95549703	0	ATGCTAGTTTTTAAGCTATTCT	1	2	2	AD3	-	.
chr2	95551575	95551594	chr2:95551575-95551594	0	AAGGAAGCCTGGACAGGTCC	3	2	0	AB3	1.0	.
chr2	95554771	95554793	chr2:95554771-95554793	0	AAACATGTACAAGAGGCATGACT	1	2	3	DD2	1.0	.
chr2	95555116	95555137	chr2:95555116-95555137	0	GGAGGAGCTCTTGGGCTTGTTT	1	2	2	AB4	-	.
chr2	95557143	95557168	chr2:95557143-95557168	0	AAACAAATTTTTATTAAGGCTTATTT	1	2	6	AA2	-	.
chr2	95557910	95557935	chr2:95557910-95557935	0	GGCCTACTCTTTTTTAAGACTAGCCC	1	2	6	AD1	-	.
chr2	95560028	95560049	chr2:95560028-95560049	0	AGAATTATTTAGGAGCAAGTTT	1	2	2	AA1	-	.
chr2	95560154	95560176	chr2:95560154-95560176	0	AGACTTGCTTTATGATCAAGCAT	1	2	3	DD1	-	.
chr2	95561051	95561073	chr2:95561051-95561073	0	AAACAAGTCTGTGGGGAATTTTT	2	2	3	AA1	-	.
chr2	95562291	95562321	chr2:95562291-95562321	0	AAAATAGCTTTGAAGCACTGTGCACATGCTC	1	2	11	AD2	1.0	.
chr2	95562689	95562721	chr2:95562689-95562721	0	GAATATGTTCACATTATAAAGAAAAACAAGTTA	1	2	13	AC2	1.0	.
chr2	95567787	95567816	chr2:95567787-95567816	0	AGACATGTTTGCAGCAATGCTGCCTTGTTA	1	3	10	CCD2	-	.
chr2	95569377	95569396	chr2:95569377-95569396	0	AAACAAGCTTGCAAAAGTTT	2	2	0	AD1	-	.
chr2	95570735	95570762	chr2:95570735-95570762	0	AAGCATCTCTTGACCAAGAGACAGGTCT	1	2	8	AB2	-	.
chr2	95571223	95571251	chr2:95571223-95571251	0	AAACATATCTAAAAAAAAAAAACAATTCT	1	2	9	AA2	-	.
chr2	95575412	95575436	chr2:95575412-95575436	0	AAACATCTCTGTTATGAGCTTCCTT	1	2	5	AA2	-	.
chr2	95575895	95575924	chr2:95575895-95575924	0	AAGCATGCTCATCTGTTTCCATACAAACCT	2	2	10	AD1	2.0	.
chr2	95589280	95589304	chr2:95589280-95589304	0	GAGTTAGCCTCAGACAGACATGCTA	1	2	5	AC2	1.0	.
chr2	95590990	95591022	chr2:95590990-95591022	0	AGGCACGTCTCCCACAGCTCTCTGTACATGTCT	1	2	13	BD2	1.0	.
chr2	95595171	95595195	chr2:95595171-95595195	0	TGACCAGCTTGAGACAGGCATGCTG	1	3	5	BCC1	-	.
chr2	95596731	95596751	chr2:95596731-95596751	0	GGACTAGCCCTGAAAAAGACC	1	2	1	AD1	-	.
chr2	95597176	95597195	chr2:95597176-95597195	0	CATGTTGTCCAGGCTAGTCT	2	3	0	ACD1	-	.
chr2	95600691	95600711	chr2:95600691-95600711	0	GGGCTTGCTCACAGCATGGTA	2	3	1	CCD1	-	.
chr2	95606506	95606526	chr2:95606506-95606526	0	ATGCTAGTCTGAGGCTATTTC	1	2	1	AD3	-	.
chr2	95609710	95609741	chr2:95609710-95609741	0	GAACAAGTCTCCTCAAGGTAGGAGGCTAAACT	1	2	12	AD4	-	.
chr2	95611389	95611413	chr2:95611389-95611413	0	GGACTTGCCGAACCCTCGCTAGCCC	1	3	5	CCD2	-	.
chr2	95612019	95612046	chr2:95612019-95612046	0	AAGATTGCTTGAGGTTTGAGACCAGCCT	1	2	8	AB2	-	.
chr2	95615601	95615633	chr2:95615601-95615633	0	GGACTTCCTTATCATGCTGGCTAAAGCTGGCCT	1	2	13	AB2	-	.
chr2	95616261	95616283	chr2:95616261-95616283	0	AAACATATTCGGGAAACATGCAC	1	2	3	AD2	-	.
chr2	95618296	95618327	chr2:95618296-95618327	0	AAACACGCCTAAAATTTCACATGGAATTGTCT	1	2	12	AB2	-	.
chr2	95619796	95619818	chr2:95619796-95619818	0	GGGCTTGCTTTCTAGATATTTCT	2	2	3	AA1	-	.
chr2	95624635	95624666	chr2:95624635-95624666	0	ATGCATGTCTGGAGGAGCTCTTGGGCTTGTCC	2	1	12	D1	-	.
chr2	95625382	95625405	chr2:95625382-95625405	0	AAAGTAGCTTTTAAAAACTTTTCT	1	2	4	AA2	-	.
chr2	95625718	95625745	chr2:95625718-95625745	0	AAGCAAGAATTTGAGGAAAAACTTGTTC	1	2	8	DD1	-	.
chr2	95627784	95627804	chr2:95627784-95627804	0	TAATATGTTCTTGGCTTGCTT	2	3	1	ACC1	-	.
chr2	95632040	95632068	chr2:95632040-95632068	0	GTGCAAGTTTTTGGCTTTAGAAAATGTTT	1	2	9	AD2	-	.
chr2	95633035	95633064	chr2:95633035-95633064	0	GAACATACTCATGTGGTCAGGAATATGCTT	1	2	10	AA2	-	.
chr2	95633295	95633325	chr2:95633295-95633325	0	GGCAAAGCCTTAGAAAAGAAGAAGCAAGTTG	1	3	11	ACD1	-	.
chr2	95634945	95634969	chr2:95634945-95634969	0	ATGCCTGCCTCAGGTAAGCTTGTCA	1	3	5	BCD1	-	.
chr2	95636248	95636280	chr2:95636248-95636280	0	AAACTACTCTCTCTTAGAATACTGTGCATGTCT	1	2	13	AD2	-	.
chr2	95637445	95637464	chr2:95637445-95637464	0	AAAAAAGTCTGCACATGTTC	3	2	0	AD2	-	.
chr2	95643192	95643212	chr2:95643192-95643212	0	ACACATTTTCTAAACTTGTTT	2	2	1	AD1	-	.
chr2	95644347	95644372	chr2:95644347-95644372	0	AAGTTAGCTTCCCATAAACCTAGTCT	1	2	6	AD2	-	.
chr2	95645116	95645148	chr2:95645116-95645148	0	AACCATGTCCTCATGGAACCAATAAGCAGGTCC	2	2	13	BD3	2.0	.
chr2	95645610	95645629	chr2:95645610-95645629	0	AGACATGTTTTGGAAAGCTT	3	2	0	AC1	-	.
chr2	95652163	95652193	chr2:95652163-95652193	0	AGGCTTGTTTCCACCCAATGCAGACATAATA	1	3	11	ACD2	1.0	.
chr2	95655498	95655518	chr2:95655498-95655518	0	AGGCTAGTCCATGAGAAGCTG	1	3	1	ACC2	-	.
chr2	95656393	95656424	chr2:95656393-95656424	0	AGAGAAGCCCAGCATGTCAAGCAAGCATGTCT	2	1	12	A1	-	.
chr2	95657394	95657413	chr2:95657394-95657413	0	AAACATTCTCAAGTATGTCC	1	2	0	AA2	-	.
chr2	95660379	95660408	chr2:95660379-95660408	0	AAACATTCTCAGCTCTTGGTGACCTTGTCC	1	2	10	AD2	-	.
chr2	95667862	95667884	chr2:95667862-95667884	0	AAATAGGTCTACTGGGCTTGTCC	1	2	3	AB1	1.0	.
chr2	95667915	95667934	chr2:95667915-95667934	0	AGGGTTGCTTGGCCTTGCCT	2	2	0	AD2	-	.
chr2	95669014	95669038	chr2:95669014-95669038	0	GGCCTAGCCTGGGCAGAACTTGTCT	1	1	5	D1	-	.
chr2	95670910	95670940	chr2:95670910-95670940	1	GAACGTGCCTAGTTGACAGTAGGGCATGTTC	2	1	11	B1	1.0	.
chr2	95671095	95671123	chr2:95671095-95671123	0	GAATTTGCCTCTGTTCAACAACCTAGCCT	1	2	9	AD2	1.0	.
chr2	95671209	95671235	chr2:95671209-95671235	0	GAGCTTTTTCAGACAGAAAGCATGTCT	1	1	7	A2	-	.
chr2	95672242	95672261	chr2:95672242-95672261	0	TGACATGTCTGAACAGGTGT	3	3	0	BCD2	1.0	.
chr2	95673397	95673418	chr2:95673397-95673418	0	TGGCATGTTCAAGGACTTTTTA	2	3	2	ACC1	1.0	.
chr2	95674784	95674808	chr2:95674784-95674808	0	AGTCATGTCCTCTTTTAACTTGCTA	1	3	5	CCD1	-	.
chr2	95675162	95675181	chr2:95675162-95675181	0	AATGTTGCCTAGGCTAGTTT	3	2	0	AD4	-	.
chr2	95678429	95678456	chr2:95678429-95678456	0	GGGAATGCTTCCACCTGCGGGCATTTCC	1	2	8	AA2	1.0	.
chr2	95679541	95679560	chr2:95679541-95679560	0	GTACATGCATGAACAAGCTC	3	2	0	DD1	1.0	.
chr2	95681378	95681409	chr2:95681378-95681409	0	AGGATAGTTCTGTGGGCCATGCAGACAAGGTC	1	2	12	AD3	-	.
chr2	95682075	95682102	chr2:95682075-95682102	0	GAAGTAGCCTGCTTAAGGACGCATGTCT	1	2	8	AD2	2.0	dELS,CTCF-bound
chr2	95683123	95683149	chr2:95683123-95683149	0	GAACTTCCTCCCCTCAAAGACAAACTT	1	2	7	AA2	1.0	.
chr2	95683748	95683769	chr2:95683748-95683769	0	AAACAATTTTCCAGACTACTTT	1	2	2	AA2	-	.
chr2	95687698	95687727	chr2:95687698-95687727	0	CAGCTTGTCTGACAGGGCTCAGAGAAGTTC	1	2	10	AC2	-	.
chr2	95687730	95687749	chr2:95687730-95687749	0	GGACATGCCCAAGCTAATGA	3	3	0	ACD2	-	.
chr2	95691447	95691472	chr2:95691447-95691472	0	AAACAAGCTCTGCTTCGGACAAGTTT	2	0	6	0	-	.
chr2	95692769	95692793	chr2:95692769-95692793	0	ATGCTTGCTTCCAGGGAGGAAGCCT	1	2	5	AD2	1.0	.
chr2	95693242	95693264	chr2:95693242-95693264	0	GGACTTGCCATAAAAGCCTGCCA	1	3	3	BCC2	-	.
chr2	95696203	95696225	chr2:95696203-95696225	0	GAAGTAGCTCACCAGACATGTCT	2	1	3	A1	-	.
chr2	95696517	95696544	chr2:95696517-95696544	0	AACCATACTCCTGGGGCAAGACATGCTC	2	2	8	AD1	2.0	.
chr2	95698229	95698250	chr2:95698229-95698250	0	AAACAAGCTCAGCAACTTTTTA	1	3	2	ACC1	1.0	.
chr2	95700718	95700739	chr2:95700718-95700739	0	GGGCTCCTTTGCAGACTTGCCC	1	2	2	AB1	-	.
chr2	95704650	95704679	chr2:95704650-95704679	0	AAGTTGGCTCTGAGAGTGTGAGACATGCTC	2	2	10	AB1	-	.
chr2	95704783	95704802	chr2:95704783-95704802	0	AGATAATTTCAAACATGTTT	2	2	0	AA1	-	.
chr2	95706035	95706060	chr2:95706035-95706060	0	GGACTTGTCTTCAGCCAAACACATTC	1	2	6	AB4	-	.
chr2	95707310	95707332	chr2:95707310-95707332	0	GGGCTTGTCTCCAGGCCTAGTCT	1	1	3	D2	-	.
chr2	95708898	95708928	chr2:95708898-95708928	0	AAGCTGGCTCCAGCTTTGTACAAGCATCTCT	1	2	11	AB2	-	.
chr2	95710630	95710655	chr2:95710630-95710655	0	AGGCTAGGATATGGGAGAACATGTCT	1	2	6	DD1	-	.
chr2	95712297	95712322	chr2:95712297-95712322	0	CAATTAGCCCTCCCTCAAGCATGCTA	1	3	6	ACC1	-	.
chr2	95712592	95712621	chr2:95712592-95712621	0	GAACAATGTTGGCAGTGAGTGAGCATGCTC	2	2	10	AD1	-	.
chr2	95716080	95716108	chr2:95716080-95716108	0	GAGCATGACTGGGCTCTATTAACATGCTA	1	3	9	CCD2	1.0	.
chr2	95719379	95719399	chr2:95719379-95719399	0	AGAATTGCCTCATACAAGCTT	1	2	1	AD2	-	.
chr2	95720444	95720471	chr2:95720444-95720471	0	AGGCAAGCGTAGGGGTCAGACCAAGTCT	1	2	8	DD2	1.0	.
chr2	95722260	95722285	chr2:95722260-95722285	0	AGACATATCTGCGACTGAACATGTTC	1	1	6	A2	-	.
chr2	95724491	95724511	chr2:95724491-95724511	0	AGGCATGCTCTTAACTAGTTC	3	1	1	C2	-	.
chr2	95725267	95725288	chr2:95725267-95725288	0	TAACTTCTTTGCAAGCATGCTG	1	3	2	ACC2	-	.
chr2	95726095	95726127	chr2:95726095-95726127	0	GAACATGTCAAGGTAAAGCAATAAAACATACTT	1	2	13	AC2	-	.
chr2	95727161	95727190	chr2:95727161-95727190	0	AGGCAAGTATTGGACAGGAAGGAGAAGTTT	1	2	10	AD2	2.0	.
chr2	95728490	95728509	chr2:95728490-95728509	0	AGACCTGTCCAGGCTGGTCT	2	2	0	BB2	-	.
chr2	95729262	95729286	chr2:95729262-95729286	0	AGAATTGTCCTCTTGAGGCTTACTT	1	2	5	AA2	1.0	.
chr2	95729436	95729460	chr2:95729436-95729460	0	AGACCTGTTTCAGCTGGGGTAGCCT	1	2	5	AB2	1.0	.
chr2	95729729	95729759	chr2:95729729-95729759	0	GGACTTTTCCTTAAATGCAGCAAGCATGTGC	1	2	11	AD2	1.0	.
chr2	95729764	95729784	chr2:95729764-95729784	0	GGCCATGCTTGGAGCTTCCCC	1	2	1	AD3	-	.
chr2	95731345	95731365	chr2:95731345-95731365	0	AGACATGCCCAAGACTGGGCA	2	3	1	BCD2	-	.
chr2	95733099	95733130	chr2:95733099-95733130	0	CAACAAGTCTCTAGGGAGTTCCAAACTTTCCC	1	2	12	AC2	-	.
chr2	95734416	95734445	chr2:95734416-95734445	0	GAGCATGTTTAGTTTTGTATGAAAATGCCA	1	2	10	AC1	1.0	.
chr2	95734822	95734851	chr2:95734822-95734851	0	AGACAGCTTTTATGTAAGTGGAGCTAGTTC	1	2	10	AB1	-	.
chr2	95734971	95734995	chr2:95734971-95734995	0	AAGCAAGTCTCAGGTCAGTATGTTA	1	3	5	ACC2	-	.
chr2	95742782	95742804	chr2:95742782-95742804	0	AAGCTAGTTCTACAGGCTTAATG	1	3	3	ACD2	-	.
chr2	95745835	95745862	chr2:95745835-95745862	0	AAGCTGGTTTAATATTCAAAACTTATTT	1	2	8	AB2	-	.
chr2	95745977	95746003	chr2:95745977-95746003	0	AAACTAGTACTAGAGGGGAACTTCCTC	1	2	7	AD2	-	.
chr2	95747995	95748017	chr2:95747995-95748017	0	CACCATGTTGGCCAGACTAGTCT	1	3	3	CCD1	1.0	.
chr2	95754561	95754589	chr2:95754561-95754589	0	AAACAAGATAACAGGCAAAGAACATGCTA	1	3	9	CCD2	1.0	.
chr2	95755937	95755963	chr2:95755937-95755963	0	AGGCAAGCCCCTGCCTGCAGCTTGCCT	1	1	7	C2	-	.
chr2	95756743	95756775	chr2:95756743-95756775	0	GAGCTTGTTTCCCCTGGGACATGAGAGATGCAC	2	2	13	AD1	-	.
chr2	95762734	95762762	chr2:95762734-95762762	0	GGGAATGCTCTGGTCCAAGGGGCTTTCTC	1	2	9	AA2	-	.
chr2	95767182	95767201	chr2:95767182-95767201	0	AGACAAGCTTGGGTTGGTTT	3	2	0	AB1	-	.
chr2	95773769	95773789	chr2:95773769-95773789	0	AAGCATGGCGTTAGCAAGTCT	1	3	1	CCD2	1.0	.
chr2	95774205	95774230	chr2:95774205-95774230	0	AAGCTGGCCTGAAAACAGACTGGCCC	1	2	6	BB2	-	dELS
chr2	95775145	95775173	chr2:95775145-95775173	0	AGGCATTTCCTTTCTGGGAGGAAATGCTC	1	2	9	AA2	-	.
chr2	95776614	95776639	chr2:95776614-95776639	0	ATACTTGTCTCTTCCTAGATTAGTTT	1	2	6	AD2	-	.
chr2	95776653	95776684	chr2:95776653-95776684	0	GCATTAGTTTTCTACAGCTGCAGAACAAGTTA	1	3	12	ACD1	-	.
chr2	95780950	95780973	chr2:95780950-95780973	0	AAGCAAGTCCTTAGAGACTTACAA	1	3	4	ACD2	-	.
chr2	95783744	95783776	chr2:95783744-95783776	0	AAACAAATTTACAAGAAAGAAACGAACAACCCC	1	2	13	AA2	-	.
chr2	95786915	95786946	chr2:95786915-95786946	0	AGGCATGTCTCCTCCTTTAATCAGGGTTCCTC	2	2	12	AA1	-	.
chr2	95787093	95787119	chr2:95787093-95787119	0	AGACATGCCTCCCTCTGAGACATCCCT	2	1	7	A1	-	.
chr2	95791345	95791364	chr2:95791345-95791364	0	AAACATGATTAGACCAGCCC	2	2	0	BD2	-	.
chr2	95792856	95792883	chr2:95792856-95792883	0	AGACTTCCCCAGCACTCAGCACATGCTT	1	2	8	AD2	-	.
chr2	95795808	95795831	chr2:95795808-95795831	0	AGACCAGCCAGGGCAAACTTGTCT	1	2	4	BC1	-	.
chr2	95797482	95797504	chr2:95797482-95797504	0	GAGGAAGCTTGGGGGGCTTTTCC	1	2	3	AA2	-	.
chr2	95800895	95800923	chr2:95800895-95800923	0	AAGCCTGCTTGATCACGGTGGATAAGCTT	1	2	9	AB2	-	.
chr2	95803997	95804029	chr2:95803997-95804029	0	GGGGTTGTTTGTTTTTTTCTTGTAAATTTGTTT	1	2	13	AA2	1.0	.
chr2	95806015	95806037	chr2:95806015-95806037	0	AAACTATTTTAATAAACATGTTC	1	1	3	A2	-	.
chr2	95806743	95806768	chr2:95806743-95806768	0	AAGAATGTTCTGGGGAGGACTAGGCT	1	2	6	AD3	-	.
chr2	95811137	95811161	chr2:95811137-95811161	0	GAGCTAGTTTTAACTAAACAACTCT	1	1	5	A1	1.0	.
chr2	95812748	95812769	chr2:95812748-95812769	0	AAAATAGCTCCCAACCATGTCT	1	2	2	AD2	-	.
chr2	95814028	95814051	chr2:95814028-95814051	0	AAGCAAGCCTTCTAGAAATTACCT	1	2	4	AA1	-	.
chr2	95814427	95814447	chr2:95814427-95814447	0	CAGCATGTGTCCAGCTAGTCT	1	3	1	CCD2	1.0	.
chr2	95815227	95815246	chr2:95815227-95815246	0	GAGCTAGCCATGGCAAACCC	3	3	0	ACC1	-	.
chr2	95819719	95819738	chr2:95819719-95819738	0	AGACTTTGCTGAACTTGCTT	2	2	0	AD1	-	.
chr2	95821877	95821909	chr2:95821877-95821909	0	GGGGTTGTTTGTTTTTTTCTTGTAAATTTGTTT	1	2	13	AA2	-	.
chr2	95825165	95825197	chr2:95825165-95825197	0	TAACAAATTTCACAGAGCTAAAGGAGCATGTTC	1	2	13	AC1	1.0	.
chr2	95825929	95825952	chr2:95825929-95825952	0	GGACTTGCTTAATGAAGCACTTTA	1	3	4	ABC2	-	.
chr2	95839202	95839226	chr2:95839202-95839226	0	CAGCTTGTTCTTGCAAAGCTATCTT	1	2	5	AC2	-	.
chr2	95840370	95840389	chr2:95840370-95840389	0	AGACAAGTTTAAACTAGCAG	3	2	0	CD	-	CTCF-only,CTCF-bound
chr2	95847921	95847953	chr2:95847921-95847953	0	GGGGAAGCTCTGTATGGACGGAAAAGAAAGTTT	1	2	13	AA2	1.0	.
chr2	95849646	95849670	chr2:95849646-95849670	0	GAGCTTGTTTTTCTGTAACTAGATG	1	3	5	CCD1	1.0	.
chr2	95852952	95852973	chr2:95852952-95852973	0	AAACATGCCAAAGGAGAAGCCC	1	2	2	AC2	-	.
chr2	95855110	95855135	chr2:95855110-95855135	0	TGACTTGCTGGAGACAAGGAATGTTT	1	3	6	ACC2	-	.
chr2	95856792	95856823	chr2:95856792-95856823	0	AAGCAAGCTGCAGGATTTTTCCCAGCTTTTCT	1	3	12	ACC1	2.0	.
chr2	95859774	95859802	chr2:95859774-95859802	0	AGGAAAGTTCGCAATTACAAAACTTCTCC	1	2	9	AA2	-	.
chr2	95860470	95860490	chr2:95860470-95860490	0	TGGCTAGTTTGCAGCATGTGC	2	3	1	CCD1	-	.
chr2	95867317	95867343	chr2:95867317-95867343	0	AGGCATATTTCTGAGATGAACATTCTT	1	2	7	AA2	-	.
chr2	95868511	95868542	chr2:95868511-95868542	0	AAATTTTCCTTGTCTGAGTTAAAAACATGTTC	2	2	12	AA1	1.0	.
chr2	95869980	95870003	chr2:95869980-95870003	0	AGGCTTGCTTAGGTAAACAAAGCA	1	3	4	ACD2	-	.
chr2	95874819	95874851	chr2:95874819-95874851	0	AAACAAATTTACAAGAAAAAAACAAACAACCCC	1	2	13	AA2	-	.
chr2	95879393	95879423	chr2:95879393-95879423	0	AAACATGACTACAGTCAGCAATAACTTGTCC	1	2	11	CD	-	.
chr2	95879980	95880009	chr2:95879980-95880009	0	AGACCAGCCTGACCAACATGGAGAAAGCCT	1	2	10	AB2	-	.
chr2	95881041	95881062	chr2:95881041-95881062	0	CATCATGCTCTTTAGCTTGTCT	2	3	2	CCD1	1.0	.
chr2	95881995	95882022	chr2:95881995-95882022	0	AAACATGCTCTGAAATAAGAGCAAAATT	1	2	8	AD4	-	.
chr2	95882097	95882118	chr2:95882097-95882118	0	AGGGAAGTCTATAAGCTTGTTA	1	2	2	AC2	1.0	.
chr2	95882919	95882940	chr2:95882919-95882940	0	CATCATGCTCTTTAACTTGCCT	2	3	2	CCD1	-	.
chr2	95884787	95884808	chr2:95884787-95884808	0	CATCATGCTCTTTAACTTGCCC	2	3	2	CCD1	-	.
chr2	95886662	95886683	chr2:95886662-95886683	0	CAACATGCTCTTTAACTTGCCC	3	2	2	CC	-	.
chr2	95890902	95890932	chr2:95890902-95890932	0	GGGGTAGCTCCTTGAACAAGGAAGCAAATTT	1	2	11	AA2	1.0	dELS
chr2	95892279	95892300	chr2:95892279-95892300	0	CATCATGCTCTTTAACTTGCCC	2	3	2	CCD1	1.0	.
chr2	95896010	95896031	chr2:95896010-95896031	0	CATCATGCTCTTTAACTTGCCC	2	3	2	CCD1	2.0	.
chr2	95896504	95896534	chr2:95896504-95896534	0	GAGGTAGCTCCTTGAACAAGGAAGCAAATTT	1	2	11	AA2	3.0	.
chr2	95901626	95901647	chr2:95901626-95901647	0	CATCATGCTCTTTAACTTGCCC	2	3	2	CCD1	-	.
chr2	95902120	95902150	chr2:95902120-95902150	0	GAGGTAGCTCCTTGAACAGGGAAGCAAATTT	1	2	11	AA2	-	.
chr2	95907242	95907263	chr2:95907242-95907263	0	CATCATGCTCTTTAACTTGCCC	2	3	2	CCD1	-	.
chr2	95907736	95907766	chr2:95907736-95907766	0	GAGGTAGCTCCTTGAACAAGGAAACAAATTT	1	2	11	AA2	2.0	.
chr2	95910988	95911009	chr2:95910988-95911009	0	CATCATGCTCTTTAACTTGCCC	2	3	2	CCD1	1.0	.
chr2	95913349	95913379	chr2:95913349-95913379	0	GAGGTAGCTCCTTGAACAAGGAAGCAAATTT	1	2	11	AA2	1.0	.
chr2	95914723	95914744	chr2:95914723-95914744	0	CACCATGCTCTTTAACTTGCCC	2	3	2	CCD1	1.0	.
chr2	95916590	95916611	chr2:95916590-95916611	0	CATCATGCTCTTTAACTTGCCC	2	3	2	CCD1	-	.
chr2	95918461	95918482	chr2:95918461-95918482	0	CATCATGCTCTTTAACTTGCCC	2	3	2	CCD1	-	.
chr2	95920339	95920360	chr2:95920339-95920360	0	CATCATGCTCTTTAACTTGCCC	2	3	2	CCD1	-	.
chr2	95922224	95922245	chr2:95922224-95922245	0	CATCATGTTCATTAACTTGCCC	2	3	2	CCD1	2.0	.
chr2	95924102	95924123	chr2:95924102-95924123	0	CATCATGCTCTTTAACTTGCCT	2	3	2	CCD1	2.0	.
chr2	95925053	95925080	chr2:95925053-95925080	0	AAACATGCTCTGAAATAAGAGCAAAATT	1	2	8	AD4	-	.
chr2	95925968	95925989	chr2:95925968-95925989	0	CATCATGCTCTTTAACTTGCCT	2	3	2	CCD1	1.0	.
chr2	95926653	95926675	chr2:95926653-95926675	0	AAGCTTCTTTTACAAAAATGTTT	1	2	3	AA2	-	.
chr2	95927818	95927839	chr2:95927818-95927839	0	CATCATGCCCTTTAACTTGCCC	2	3	2	CCD1	-	.
chr2	95931514	95931546	chr2:95931514-95931546	0	CACTATGTCTATGCTTTCCAGAGAAACAAGCTC	1	3	13	ACD1	-	.
chr2	95932115	95932137	chr2:95932115-95932137	0	GGACATGTCAAAAAGACATGCTT	2	1	3	C2	1.0	.
chr2	95933902	95933934	chr2:95933902-95933934	0	AAACAAATTTATGAGAAAAGAACAAACAACCTC	1	2	13	AA2	-	.
chr2	95937187	95937218	chr2:95937187-95937218	0	AAACAGACTCTAAAATTTTATTAAACATGTTT	2	2	12	AB1	-	.
chr2	95941764	95941783	chr2:95941764-95941783	0	AAACATGTTTAAGAAAGGTC	3	2	0	AD1	-	.
chr2	95947838	95947870	chr2:95947838-95947870	0	AGATAAGCTCTTGCTGTATTGCCAAGCTTGGTC	1	2	13	AD3	-	.
chr2	95950180	95950199	chr2:95950180-95950199	0	GGACTGGCCTGGTCTTGCTT	1	2	0	BD2	-	.
chr2	95956215	95956234	chr2:95956215-95956234	0	GGACTGGCCTAGTCTTGCTT	1	2	0	BD2	-	.
chr2	95957326	95957347	chr2:95957326-95957347	0	CATCATGCTCTTTGACTTGCCT	2	3	2	CCD1	1.0	.
chr2	95959207	95959228	chr2:95959207-95959228	0	TATCATGTTCTTAAACTTGCCT	2	2	2	CD	1.0	.
chr2	95959548	95959572	chr2:95959548-95959572	0	AAGCTTTTCCATTTGGAAATTGCTC	1	2	5	AA2	1.0	.
chr2	95961089	95961110	chr2:95961089-95961110	0	TATCATGTTCTTAAACTTGCCT	2	2	2	CD	-	.
chr2	95961430	95961454	chr2:95961430-95961454	0	AAGCTTTTCCATTTGGAAAATGCTC	1	2	5	AA2	-	.
chr2	95962969	95962990	chr2:95962969-95962990	0	CATCATGCTCTTTAACTTGCCT	2	3	2	CCD1	2.0	.
chr2	95964085	95964107	chr2:95964085-95964107	0	TACTTTGTTTCTAAAGCTAGTTT	1	3	3	ACD1	-	.
chr2	95965489	95965511	chr2:95965489-95965511	0	TGACATGTCGAAAAGACATGCTT	1	2	3	CC	2.0	.
chr2	95966606	95966634	chr2:95966606-95966634	0	AAATTTGTTCTTTTTGCTTAGGATTGTCT	1	2	9	AA2	1.0	.
chr2	95970386	95970411	chr2:95970386-95970411	0	AAGCTTATCCAATCTGAGTCTTGTTT	1	2	6	AD2	1.0	.
chr2	95972300	95972322	chr2:95972300-95972322	0	CAGAATGCCTATGTAACTAGTTT	1	3	3	ACC1	-	.
chr2	95972468	95972488	chr2:95972468-95972488	0	TGGCTTCCCCAAGACTTGCCA	1	3	1	ACC2	-	.
chr2	95975917	95975949	chr2:95975917-95975949	0	AAACAAATTTACAAGAAAAAAACAAACAACCCC	1	2	13	AA2	-	.
chr2	95976324	95976345	chr2:95976324-95976345	0	GCACATGTCTGTAGACTACTTC	1	2	2	AD3	-	.
chr2	95977137	95977163	chr2:95977137-95977163	0	GTACTTCTCCAGTCAGTGAACATGTCC	2	2	7	AD1	-	.
chr2	95978484	95978505	chr2:95978484-95978505	0	GTATTTGCTCTTAAACAAGTTG	1	3	2	ACD1	-	.
chr2	95978620	95978641	chr2:95978620-95978641	0	GAGCTTGTTCTTGAACTTTATC	1	2	2	AD4	-	.
chr2	95981777	95981803	chr2:95981777-95981803	0	AAGCTTGTCTTCATTAAAGTAAAGTTT	1	2	7	AD1	-	.
chr2	95990490	95990519	chr2:95990490-95990519	0	GCACATTTTCATATCTAGAAAGGCAAGTCT	2	2	10	AD1	-	.
chr2	95992422	95992446	chr2:95992422-95992446	0	TGACTTGCCGCGGCCAGGCTGGCCC	1	3	5	BCC1	-	.
chr2	95998862	95998894	chr2:95998862-95998894	0	GGGGTTGTTTGATTTTTTCTTGTAAATTTGTTT	1	2	13	AA2	1.0	.
chr2	96000428	96000460	chr2:96000428-96000460	0	GGGCTTCCCTTTGTGGGTAACCCGAACTTTCTC	1	2	13	AA2	1.0	.
chr2	96002447	96002477	chr2:96002447-96002477	0	AGACTACTTTTCACAGTGGCTGAACTAATTT	1	2	11	AA2	-	.
chr2	96006637	96006659	chr2:96006637-96006659	0	AAACAAGTCTGATGGCCAGGCCT	1	2	3	BD1	-	.
chr2	96006876	96006896	chr2:96006876-96006896	0	GGGCAAGCTGAAGACATTTCT	1	2	1	AC2	-	.
chr2	96012924	96012956	chr2:96012924-96012956	0	AGACATGTCCCTGGATCCAGGGAGGAGATGACC	2	2	13	AD1	-	.
chr2	96017387	96017414	chr2:96017387-96017414	0	TAGCATGTTTCACATCCTGGGTTTGTCT	1	2	8	AC2	-	.
chr2	96018728	96018758	chr2:96018728-96018758	0	GAGCATTTTTTCATGTTTTGTGGCCATGTCC	1	2	11	AD2	1.0	.
chr2	96021878	96021897	chr2:96021878-96021897	0	GGACAAGTTAGGGCATTTTG	4	3	0	ACC1	1.0	.
chr2	96022343	96022367	chr2:96022343-96022367	0	AGGCCTGTCCCCCAGAAACCTGCCT	1	2	5	BB2	1.0	.
chr2	96022782	96022811	chr2:96022782-96022811	0	AGGCTTCTCTCCTCTTGTTTAAAGAAGCCC	1	2	10	AA2	-	dELS,CTCF-bound
chr2	96027075	96027097	chr2:96027075-96027097	0	GGAAAAGCCCCCCAAGCTTCCTC	1	2	3	AA2	-	.
chr2	96028748	96028771	chr2:96028748-96028771	0	AGACAAGTTTGCCCTGGCTGGTCT	1	2	4	BC1	-	.
chr2	96031696	96031723	chr2:96031696-96031723	0	AAGCATGTGCTGAGTGCTGGGGAAGTCT	1	2	8	AD2	-	.
chr2	96033215	96033234	chr2:96033215-96033234	0	GGGCTGGTCTAATCATGTTT	2	2	0	BD2	-	.
chr2	96037462	96037488	chr2:96037462-96037488	0	AGGGATGTCTCAGAGGGAGGCATGTCT	2	1	7	A1	-	.
chr2	96037635	96037666	chr2:96037635-96037666	0	GAGGAACCCTGATTAAAGGAGGAGACATGCCT	2	2	12	AA1	-	.
chr2	96040805	96040837	chr2:96040805-96040837	0	GGGGTTGTTCGTTTCTTTCTTGTAAATTTGTTT	1	2	13	AA2	-	.
chr2	96043608	96043631	chr2:96043608-96043631	0	TTGTAAGTCTCTAAGGACTTGCTT	1	3	4	ACD1	-	.
chr2	96047897	96047928	chr2:96047897-96047928	0	TAACTTGTTCTGCAGCTGTAGAAAACTAATGC	1	3	12	ACD2	-	.
chr2	96047942	96047967	chr2:96047942-96047967	0	AAACTAATCTAGGAAGAGACAAGTAT	1	2	6	AD2	-	.
chr2	96049408	96049436	chr2:96049408-96049436	0	GAGCATTTCCTCCCAGAAAGGAAATGCCT	1	2	9	AA2	1.0	dELS,CTCF-bound
chr2	96050352	96050377	chr2:96050352-96050377	0	GGGCCAGTCTGTTTTCAGGCCAGCTT	1	2	6	BB2	-	.
chr2	96050793	96050813	chr2:96050793-96050813	0	AGACTTGCTAACGCCATGCTT	1	3	1	CCD2	-	.
chr2	96052422	96052444	chr2:96052422-96052444	0	GGGCATTCCTTTAGGACTTGTGC	1	2	3	AD2	2.0	.
chr2	96056765	96056790	chr2:96056765-96056790	0	GAACTTCTCCAGGTCAGAGCTAGCCA	1	2	6	AC2	2.0	.
chr2	96057380	96057399	chr2:96057380-96057399	0	AAACCAACCCAAGCTTGTCT	3	2	0	AB1	-	.
chr2	96067667	96067699	chr2:96067667-96067699	0	GTGCATCTCTCATGTCCCAGGAGAAACAAGCTC	2	2	13	AD1	-	.
chr2	96068479	96068505	chr2:96068479-96068505	0	AGGCAAGCTGCAGGCAGGGGCTTGCCT	1	1	7	C2	-	.
chr2	96069855	96069883	chr2:96069855-96069883	0	TAGCATGTTCTTTGCCTGTTATCTTGTTT	1	3	9	CCD2	-	.
chr2	96071985	96072016	chr2:96071985-96072016	0	AGACTAGCTCTGGCGGCTCCAGAGGTCTGCTC	1	2	12	AB1	-	dELS,CTCF-bound
chr2	96072662	96072689	chr2:96072662-96072689	0	GAGCATGTCCTATGTCCCAGGCATATGT	1	2	8	AD4	-	.
chr2	96073912	96073934	chr2:96073912-96073934	0	GGACATGGTTACTACGCATGCCT	1	2	3	DD2	-	.
chr2	96074048	96074080	chr2:96074048-96074080	0	AGGAATACCTGTGGACCTAGGAAGGACAAGCTT	2	2	13	AA1	-	.
chr2	96075452	96075474	chr2:96075452-96075474	0	AAACTTTTCTAAAGGGCAAGACT	1	2	3	AD2	1.0	.
chr2	96077110	96077138	chr2:96077110-96077138	0	AGGTTTGTTCTCTTTGCTTAGGAAAGTTT	1	2	9	AA2	-	.
chr2	96077911	96077937	chr2:96077911-96077937	0	GAGGAAGTTTCTCTCTAGTACTAGTTT	1	2	7	AD2	-	.
chr2	96080618	96080648	chr2:96080618-96080648	0	AGACTACTTTCCACAGTGGCTGAACTAATTT	1	2	11	AA2	-	.
chr2	96086957	96086986	chr2:96086957-96086986	0	AAGACAGTTCAATGAAGGGAAGACTAGTCT	1	2	10	AB4	-	.
chr2	96087589	96087617	chr2:96087589-96087617	0	AGACAAGCCAGGCACTATGGTGCATGCCT	1	2	9	CD	-	.
chr2	96090170	96090202	chr2:96090170-96090202	0	GAACCTGCTCCTGAGAGTCTGGGAGACTTTTCC	1	2	13	AB3	1.0	dELS,CTCF-bound
chr2	96091280	96091300	chr2:96091280-96091300	0	GGAAGTGCCCTGGGCAAGCCT	1	2	1	AB4	-	dELS,CTCF-bound
chr2	96092280	96092302	chr2:96092280-96092302	0	GAGCTGGCCCCCAGGACATGCCT	2	1	3	B2	1.0	dELS,CTCF-bound
chr2	96096208	96096231	chr2:96096208-96096231	0	AAATATGCTCAACATAACTAGCCA	1	3	4	ACC1	-	.
chr2	96098045	96098077	chr2:96098045-96098077	0	AAGCATCCCCTAGCCCCCAAACCTGGCTAGTCA	1	3	13	ACC2	-	.
chr2	96100381	96100405	chr2:96100381-96100405	9	CAACATGCCCACCCTGGGCTCACCT	1	3	5	ABC2	2.0	.
chr2	96106581	96106600	chr2:96106581-96106600	0	TATGTTGCCCAGGCTAGTTT	2	3	0	ACD1	-	.
chr2	96112038	96112068	chr2:96112038-96112068	0	TGGGAAGCTGAGAGCAGGGCAGGGCATGTCT	1	3	11	ACC1	-	dELS,CTCF-bound
chr2	96112442	96112461	chr2:96112442-96112461	0	GGGCTAGCTTGGGGCTGTTT	3	2	0	AB1	2.0	.
chr2	96117743	96117764	chr2:96117743-96117764	0	GGGCAGCCCTGAGGGCATGTTT	2	2	2	AB1	1.0	pELS,CTCF-bound
chr2	96119078	96119108	chr2:96119078-96119108	0	AGGCTTCCTTCAGCTCTTCCCAAACTAGACC	1	2	11	AD2	-	.
chr2	96120393	96120423	chr2:96120393-96120423	0	AAACTCTCTCTGCTGATTGAAGGGCAAGTCC	1	2	11	AB1	-	.
chr2	96122011	96122033	chr2:96122011-96122033	0	TGGCTAGCCGCCTGGGCTTGGTT	1	3	3	CCD1	-	.
chr2	96122147	96122176	chr2:96122147-96122176	0	GAACAAGATCGGAGACCAAGAGACAAATCC	1	2	10	AD2	-	.
chr2	96123086	96123111	chr2:96123086-96123111	0	GGGCTTTCCTGGAGGAGGACAAGCCA	1	2	6	AC2	1.0	.
chr2	96123366	96123393	chr2:96123366-96123393	0	GAACATTCCCCCACACTTGGGCATGTTG	1	2	8	AC2	-	CTCF-only,CTCF-bound
chr2	96127165	96127184	chr2:96127165-96127184	0	GGAAATGTCTAGGCAAATCC	1	2	0	AA2	1.0	.
chr2	96129676	96129705	chr2:96129676-96129705	0	GTGCTTGTTCTGCGTCGTTGTGGCAAGCCC	1	2	10	CD	-	dELS
chr2	96132814	96132838	chr2:96132814-96132838	0	AGACAAACTCCCAACAGGCAGGCCC	1	2	5	AB2	-	.
chr2	96136298	96136319	chr2:96136298-96136319	0	GGAGTAGCCCCCGGGCATCTCT	1	2	2	AA2	1.0	.
chr2	96140464	96140492	chr2:96140464-96140492	0	AAACAAGCCAGTCACAAAAAGACAAATCC	1	2	9	AC2	1.0	.
chr2	96141993	96142017	chr2:96141993-96142017	0	GAGCTTGTTTTCCTGAGACTAGACG	1	2	5	CD	1.0	dELS,CTCF-bound
chr2	96146210	96146241	chr2:96146210-96146241	0	AAGCTTCTTCCTCCTGGGTGCAGGGAAAGCCC	1	2	12	AA2	-	pELS,CTCF-bound
chr2	96146780	96146810	chr2:96146780-96146810	0	TGGAGAGCCCGCAGCCCTTCTGGACTTGTCT	1	3	11	ABC1	-	PLS,CTCF-bound
chr2	96151070	96151096	chr2:96151070-96151096	0	GTGCTTGCCATGTGCCCTGACTTGTCC	1	3	7	CCD1	-	.
chr2	96151483	96151512	chr2:96151483-96151512	0	ATGCATCTCTGCAGGCATGAGGACTTGCCC	2	2	10	AD1	-	.
chr2	96152066	96152091	chr2:96152066-96152091	0	GGGCAAGCTCTACCACACACATCTCT	2	2	6	AD1	1.0	.
chr2	96152213	96152243	chr2:96152213-96152243	0	AGACAAGATTCCTGCCCTTTGGGGCTGGCCT	1	2	11	BD2	-	dELS,CTCF-bound
chr2	96153350	96153369	chr2:96153350-96153369	0	GGCCAAGCCTAAGCATCCTC	3	2	0	AD3	1.0	.
chr2	96154728	96154747	chr2:96154728-96154747	0	GGGGATGCCCTGGCAAGCCT	3	2	0	AC2	-	dELS
chr2	96155135	96155164	chr2:96155135-96155164	0	AGACTGGCCTGCACGTGCCCAGCCTTGCCC	1	2	10	BD2	-	dELS,CTCF-bound
chr2	96157393	96157417	chr2:96157393-96157417	1	AGACATGTCCTGTACAGGCTGCCCA	1	3	5	ABC2	-	.
chr2	96162373	96162392	chr2:96162373-96162392	0	AAACTTGTCCAAAGATTTCC	2	2	0	AA1	2.0	.
chr2	96162501	96162533	chr2:96162501-96162533	0	GAACAAGCTTCAAGATACAGTGAAGACAAGTGA	1	2	13	CD	-	dELS,CTCF-bound
chr2	96163069	96163099	chr2:96163069-96163099	0	GGACAAGCCTTCCACTAAGTGAGACTTGACT	1	1	11	D1	-	dELS,CTCF-bound
chr2	96166030	96166052	chr2:96166030-96166052	0	AGACTAGCCTGGCCAACATGGTG	1	3	3	CCD1	-	.
chr2	96168028	96168052	chr2:96168028-96168052	0	AAGAAAGCCTCAGATGGGCATGCAC	1	2	5	AD3	-	.
chr2	96168234	96168254	chr2:96168234-96168254	0	GGGCCTCTTCCAAGCTTGCTT	1	2	1	AB1	-	.
chr2	96170209	96170233	chr2:96170209-96170233	0	AGACTATTCTATGGTGGGTATGCTC	1	2	5	AA2	1.0	.
chr2	96176561	96176589	chr2:96176561-96176589	0	GGGTTTCTCCATGTTGGCCAGGCTTGTTT	1	2	9	AA1	1.0	.
chr2	96179832	96179856	chr2:96179832-96179856	0	AAGCAAGCCTAAACCAGGCATAGTG	1	3	5	ACD2	-	.
chr2	96179899	96179919	chr2:96179899-96179919	0	AAGATTGCTTGAGGCCAGTTT	1	2	1	AB2	-	.
chr2	96180434	96180458	chr2:96180434-96180458	0	AAGCAAGCTCATGGGGCATATGTTC	2	2	5	AD1	-	.
chr2	96180538	96180559	chr2:96180538-96180559	0	ATCCAAGCTTCCAAACAAGTCA	1	3	2	CDD2	1.0	.
chr2	96185997	96186025	chr2:96185997-96186025	1	GAACTGGCCGATTCACAGGAAACTTGCTT	1	2	9	BC1	1.0	.
chr2	96186102	96186131	chr2:96186102-96186131	0	AGGCATGGCCCAGGAGTTCAAGACCAGCCT	1	2	10	BD2	1.0	.
chr2	96186459	96186479	chr2:96186459-96186479	1	AGGTTTGTTCCAGATTAGCTC	1	2	1	AA2	1.0	.
chr2	96186889	96186916	chr2:96186889-96186916	0	CAGCTTCTCCAGGAAATCTGGCATGCCT	1	3	8	ACC2	-	dELS
chr2	96187032	96187059	chr2:96187032-96187059	0	TGACTAGCCTGTGAATAAGAGCTGCCTC	1	3	8	ABC2	-	.
chr2	96187757	96187779	chr2:96187757-96187779	0	AGACAAGCCTGGCCAACATGGTG	1	3	3	CCD1	-	.
chr2	96188465	96188493	chr2:96188465-96188493	0	GGGCTTCTCCATCTTGGTCAGGCTGGTCT	1	2	9	AB2	-	.
chr2	96198357	96198382	chr2:96198357-96198382	0	GTACAAATCTTCATATAGACATGTTT	2	2	6	AD1	-	.
chr2	96201160	96201188	chr2:96201160-96201188	0	TAGCATGTCCTGGTAAACATTACATGTCC	1	3	9	CCD2	1.0	.
chr2	96202780	96202806	chr2:96202780-96202806	0	GAGCATGTTTCCACTGGTGGAATGTCG	1	3	7	ACC2	-	dELS
chr2	96203833	96203859	chr2:96203833-96203859	0	GGGCATGCCTGTAGTCCCAGCTACTTG	1	3	7	ACC1	1.0	dELS
chr2	96205430	96205455	chr2:96205430-96205455	0	GAATTAGTTTGTGCCAGGACAAGTTG	1	2	6	AC2	-	dELS
chr2	96205629	96205648	chr2:96205629-96205648	0	AAGCTAGCTATGACAACCTC	3	3	0	ACC1	1.0	.
chr2	96209390	96209419	chr2:96209390-96209419	0	AAACAAATCTTCTTATCTGGGAACTAGACT	1	2	10	AD2	-	.
chr2	96211418	96211440	chr2:96211418-96211440	0	AGACTAGCCTGGCCAACATGGTG	1	3	3	CCD1	-	.
chr2	96219358	96219384	chr2:96219358-96219384	0	TGGCAAGCTTAACACTGGGGCTTGGGT	1	3	7	CDD3	-	.
chr2	96220357	96220380	chr2:96220357-96220380	0	AAGCAAGCCCTATTAGGCATTTGA	1	3	4	ACD2	1.0	.
chr2	96225159	96225184	chr2:96225159-96225184	0	AGAGTTGGCCAAACAGAAACTTGTTT	1	2	6	AD1	-	dELS
chr2	96226900	96226926	chr2:96226900-96226926	0	ATACAAGCCCTTTATTCAGATATGTTT	1	2	7	AD2	-	.
chr2	96226930	96226958	chr2:96226930-96226958	0	AAATATTTTCTCCAGTTCCAGGCTTGCCT	2	2	9	AA1	-	.
chr2	96227979	96228007	chr2:96227979-96228007	0	AGGCATGTGCCACCACACCCGGCTAGTTT	1	2	9	CD	-	.
chr2	96229938	96229963	chr2:96229938-96229963	0	GGAGTAGTTACTCAGAGAACTTGCTT	1	2	6	AC1	1.0	.
chr2	96232157	96232176	chr2:96232157-96232176	0	AGCCTACCTCAAACATGCCC	3	2	0	AD1	-	.
chr2	96234257	96234276	chr2:96234257-96234276	0	GGGCATGGTTAGGCATGTGT	3	2	0	DD2	-	.
chr2	96236286	96236312	chr2:96236286-96236312	0	GAGCTTGCCTCATCAGTGAACTTTTTA	1	2	7	AC3	-	.
chr2	96236703	96236727	chr2:96236703-96236727	0	TAGCAAGCCCCAGCAGGACAATCAC	1	3	5	ACD2	-	.
chr2	96239670	96239693	chr2:96239670-96239693	0	CAGCTTCTCCCTGTGAGCAAGTCT	1	2	4	AC1	-	dELS
chr2	96240874	96240893	chr2:96240874-96240893	3	CAACATGTATGAACAAGTCG	3	3	0	CCD2	1.0	dELS
chr2	96243732	96243758	chr2:96243732-96243758	0	GAGCAAGCCACCACACCCAGCTAATTT	1	3	7	ACC1	-	.
chr2	96250380	96250412	chr2:96250380-96250412	0	GAACTGGCTCCCTTCTGGGCACAGGACTTTTCC	1	2	13	AB2	1.0	.
chr2	96252974	96253006	chr2:96252974-96253006	0	ATACATGTCTAAAAAGTGACAACAGTCTTGTCC	1	2	13	DD2	-	.
chr2	96256371	96256399	chr2:96256371-96256399	0	AGACAAGCCTGACCAACATGGGGAAACCC	1	2	9	AA1	-	.
chr2	96256909	96256934	chr2:96256909-96256934	0	GGACAAGCCATCAACAGGAAAAGCTA	1	3	6	ACC2	1.0	dELS,CTCF-bound
chr2	96258707	96258736	chr2:96258707-96258736	0	AGAAAAGCTCTAGGAGACAGGGGCTATCTC	1	2	10	AA2	-	.
chr2	96262647	96262672	chr2:96262647-96262672	0	AAACATGCTTTGCAAAAGACAAAACG	1	3	6	ACD2	-	.
chr2	96266825	96266847	chr2:96266825-96266847	0	AGATTTGTTTTAGAAAGATGCCT	1	2	3	AA2	-	pELS,CTCF-bound
chr2	96270096	96270124	chr2:96270096-96270124	0	AAGCTTGCTTTATATTAGCAAACATTTGG	1	3	9	ACD2	1.0	.
chr2	96272961	96272993	chr2:96272961-96272993	0	AGGCATGCCCTTTAGAATTGAAAGAACTAGCAG	1	2	13	CD	1.0	.
chr2	96273737	96273758	chr2:96273737-96273758	0	AGGCTATTTTAAAAACTTTTCC	1	2	2	AA2	-	.
chr2	96274619	96274644	chr2:96274619-96274644	0	AGACATACTCATTAACAAGCACGTTC	1	2	6	AB2	-	.
chr2	96274782	96274801	chr2:96274782-96274801	0	GAACATGCCTGAAAATGCTA	3	2	0	AC1	-	.
chr2	96275691	96275719	chr2:96275691-96275719	0	AGGCAAATCTGCCAGATGAGAAAAAGCTT	1	2	9	AA2	1.0	.
chr2	96279714	96279736	chr2:96279714-96279736	0	CAACTAGCTTCACTGGCTGGCCT	1	3	3	BCC1	-	.
chr2	96282121	96282145	chr2:96282121-96282145	0	GGACTATCCAGGAGAAAACAAGTCA	1	3	5	ACC2	1.0	.
chr2	96282281	96282301	chr2:96282281-96282301	0	AAGCATGCCCCAAACAGGCAG	2	3	1	BCD2	2.0	.
chr2	96286603	96286635	chr2:96286603-96286635	0	GGGCAAGCCCGGGACAAAGTGCAAGACATTCTT	2	1	13	A1	-	.
chr2	96290901	96290922	chr2:96290901-96290922	0	GAGCTTCTCTCAGGACTAGCCG	1	2	2	AC2	1.0	.
chr2	96291041	96291061	chr2:96291041-96291061	0	AGACTTGTATTAAACAACCTT	1	2	1	AD2	1.0	.
chr2	96291166	96291198	chr2:96291166-96291198	0	GTGCTTGCTTCACTATGCTTCTCAGACTATCCT	1	2	13	AD3	1.0	.
chr2	96292291	96292311	chr2:96292291-96292311	0	AAATAAGTCTGAGACTAGTAC	1	2	1	AD3	1.0	.
chr2	96292964	96292992	chr2:96292964-96292992	0	GGGCAAACCTGATTTTTTCCAGCATGTTC	1	2	9	AC2	2.0	.
chr2	96295365	96295390	chr2:96295365-96295390	0	GGACTAGTCATTACAAAGGCTAGTGC	1	2	6	CD	-	.
chr2	96295797	96295821	chr2:96295797-96295821	0	GAACATATCTTCCTCAAACAAATCC	1	2	5	AA2	-	.
chr2	96296415	96296437	chr2:96296415-96296437	0	CAACAATCCCAGGAGGCATGCCA	1	3	3	ACC2	-	.
chr2	96296782	96296802	chr2:96296782-96296802	0	GAGCTTGTCCTGGGCACTTTA	1	3	1	ABC2	-	.
chr2	96299748	96299771	chr2:96299748-96299771	0	AGGCATGCCTGGGAAAGCAGGTGG	1	3	4	BCD2	-	.
chr2	96300894	96300926	chr2:96300894-96300926	0	AAATTTATCTGGTTTAAACTAGAGAGCTTGTTT	1	2	13	AA1	1.0	.
chr2	96301879	96301908	chr2:96301879-96301908	0	AGACTTGTCTGTTTTTAAAAAGATTAGCTA	1	2	10	AC1	-	dELS
chr2	96304213	96304235	chr2:96304213-96304235	0	AGGTAAGTTTTTGAAACATATCC	1	2	3	AA2	-	.
chr2	96305608	96305628	chr2:96305608-96305628	4	GGGCGTGTCTGGGGCGTGTCC	1	2	1	BB2	1.0	PLS,CTCF-bound
chr2	96308064	96308088	chr2:96308064-96308088	0	GAAGGTGTCTAGTGAAGACAAGTCA	1	3	5	ABC1	1.0	.
chr2	96309158	96309181	chr2:96309158-96309181	0	AAACATGTCTACATAAACATTTGT	1	2	4	AD4	1.0	.
chr2	96310255	96310284	chr2:96310255-96310284	0	GACCCTGTCTCAAAAAACAAAAACAAGTTT	1	2	10	BD4	1.0	.
chr2	96310351	96310375	chr2:96310351-96310375	0	TGAAATGTCCAAGGTAGGCAAGTCT	1	2	5	AC3	-	.
chr2	96311226	96311247	chr2:96311226-96311247	0	AAAGTTGTTTTTAGACAATTTT	1	2	2	AA2	-	.
chr2	96312863	96312888	chr2:96312863-96312888	0	TGGTGTGTTTCTAAACAGGCTTGTTC	1	3	6	ABC1	-	.
chr2	96313060	96313091	chr2:96313060-96313091	0	GGGATAGTTTTACCTACGCCATAGGGTTGTCT	1	2	12	AA2	-	.
chr2	96314246	96314273	chr2:96314246-96314273	0	GGTCTTGCTTTGCTGTCCAGGCTAGTCT	1	1	8	D1	-	.
chr2	96315166	96315194	chr2:96315166-96315194	0	AGGCAATCTGCATGGTCCAGAGCATGCCT	1	2	9	AC1	-	dELS,CTCF-bound
chr2	96316297	96316321	chr2:96316297-96316321	0	AAGCAAGTCCTCATGGATCTAGTTT	1	1	5	D2	1.0	.
chr2	96316517	96316544	chr2:96316517-96316544	0	GATTAAGTTTTGGTTTCTAAACTTGCTC	1	2	8	AD4	-	.
chr2	96316877	96316902	chr2:96316877-96316902	0	GTGCAAGCCACCCTTCTGACTTGTCT	1	3	6	CCD1	-	.
chr2	96319077	96319108	chr2:96319077-96319108	0	GGAAATGTCTTCCCTTTATAGGATGCTTGCTT	1	2	12	AD2	-	.
chr2	96320826	96320846	chr2:96320826-96320846	0	AAGCTTGCTTCCGGTAAGTTA	1	3	1	ACC2	-	pELS
chr2	96321626	96321656	chr2:96321626-96321656	0	GGGCTTGCCAGCACGATTTACAAACAAGACG	1	3	11	CCD1	-	.
chr2	96322344	96322363	chr2:96322344-96322363	0	GAGTAAGCCATAGCATGTTC	4	3	0	ACC1	-	.
chr2	96330051	96330073	chr2:96330051-96330073	0	AGACCAGCCTGGGCAACATGTCG	1	3	3	BCC1	1.0	.
chr2	96331914	96331934	chr2:96331914-96331934	0	TTGGAAGTTCGAGACTAGCCT	1	3	1	ACD1	-	.
chr2	96332280	96332307	chr2:96332280-96332307	0	GGGCAAATTTGAAGCCAAAAGATTGCTT	1	2	8	AA2	1.0	.
chr2	96333344	96333375	chr2:96333344-96333375	0	TAACATGCCCAACCCAGGATTTAAAATTGTCT	1	2	12	AC2	2.0	.
chr2	96334032	96334064	chr2:96334032-96334064	0	TGGCAATTTTTAGGAGGTGAAAATAGCTTGCTT	1	3	13	ACC2	-	.
chr2	96334236	96334266	chr2:96334236-96334266	0	GAACAAGTTTATACGAACAACAGATAGGCTT	1	2	11	AB1	-	.
chr2	96335922	96335954	chr2:96335922-96335954	0	GGGCTGGCCTGGGCGGGGAGAGAGGATATGCTC	1	2	13	AB2	2.0	pELS,CTCF-bound
chr2	96336460	96336489	chr2:96336460-96336489	0	GAACGTGTTTCAGGCAGAAGGAGCAAGTAC	1	2	10	BD3	-	pELS,CTCF-bound
chr2	96337202	96337230	chr2:96337202-96337230	0	AAGCATGCCTCTAATTCCAAGTTTAGTTT	2	2	9	AD1	-	pELS
chr2	96340829	96340853	chr2:96340829-96340853	0	AAGCTAGTTTTCTTGAAAACTGTCC	1	2	5	AB1	-	.
chr2	96340963	96340985	chr2:96340963-96340985	0	AAACATGTTTGGTGGAAATATTT	2	2	3	AA1	-	dELS
chr2	96341580	96341606	chr2:96341580-96341606	0	AGACTTCTTTGGATATAGGAAATGTTC	1	2	7	AA2	1.0	.
chr2	96342377	96342403	chr2:96342377-96342403	0	GAGCTAGCCTGAGTTGGAGGCTACATG	1	3	7	ACD2	-	dELS
chr2	96342587	96342610	chr2:96342587-96342610	0	GGACATGCCTGTGAGGATTTGGCT	2	2	4	AD1	1.0	.
chr2	96343070	96343099	chr2:96343070-96343099	0	GGGCAAGTAAATATTTTGTGAAGCTTGCTG	1	3	10	CCD2	-	.
chr2	96351158	96351185	chr2:96351158-96351185	0	TGACTAGCCCTATCATACAGGCTTTTTA	1	3	8	ACC1	-	.
chr2	96354200	96354222	chr2:96354200-96354222	0	AGACAAGTTTAAGAAGAATGACC	2	2	3	AD1	-	.
chr2	96357933	96357963	chr2:96357933-96357963	0	TGACATGTTGGAGCCCTTTAGGAGAAAGCTT	1	3	11	ACC2	-	.
chr2	96364425	96364457	chr2:96364425-96364457	0	AACCTAGTTCAGTAGCTTTTAACAAAATAGCTT	1	2	13	AD2	-	.
chr2	96365062	96365082	chr2:96365062-96365082	0	AAGCTTGCTGTGAACTTGTAC	1	2	1	CD	-	.
chr2	96368038	96368067	chr2:96368038-96368067	0	GAACAAGCTGAAACCTTGATTAACTTGGTC	1	3	10	CCD1	-	.
chr2	96368454	96368476	chr2:96368454-96368476	0	AGACAAGCCTGGCCAACATGGTG	1	3	3	CCD1	1.0	.
chr2	96370132	96370159	chr2:96370132-96370159	0	CAGCAAGCCCACACATTTGAGCATCACT	1	3	8	ACD2	-	.
chr2	96370656	96370684	chr2:96370656-96370684	0	GAAACTGTCCAGTTAGCAGAAGCTAGTTT	1	2	9	AB4	-	.
chr2	96370949	96370971	chr2:96370949-96370971	0	GGACATGCCCTGTTCACAAGCCT	1	2	3	CD	-	.
chr2	96370980	96371012	chr2:96370980-96371012	0	AGACATGCCCGTGGTTATGGGAGGTGGTAGTTC	2	2	13	AD1	-	.
chr2	96371566	96371595	chr2:96371566-96371595	0	AGGCATGTTCATTTTGCTGTGATCAAGTCT	1	1	10	D2	1.0	.
chr2	96371822	96371848	chr2:96371822-96371848	0	GAACTTGACCTCCTCTTGGACTTCTTT	1	2	7	AD2	1.0	.
chr2	96375443	96375466	chr2:96375443-96375466	0	AAAGAGGCCTGAGGAAGCTTGTTC	1	2	4	AB1	1.0	.
chr2	96379432	96379455	chr2:96379432-96379455	0	AGGCTTGCTTAGGTAAACAAAGCA	1	3	4	ACD2	-	.
chr2	96384257	96384289	chr2:96384257-96384289	0	AAACAAATTTACAAGAAAAAAACAAACAACCCC	1	2	13	AA2	1.0	.
chr2	96386255	96386275	chr2:96386255-96386275	0	AATCAATTTTAGAACATGTTC	2	2	1	AD1	-	.
chr2	96387913	96387936	chr2:96387913-96387936	0	AAAGAGGCCTGAGGGAGCTTGTTT	1	2	4	AB1	-	.
chr2	96388074	96388102	chr2:96388074-96388102	0	ATACATGTCTGTTCTTTAGAAGCTTACCC	1	2	9	AD3	-	.
chr2	96388141	96388165	chr2:96388141-96388165	0	AGACAAGCCTATATAGCACAATTTT	1	2	5	AD1	1.0	.
chr2	96394658	96394690	chr2:96394658-96394690	0	AAGTTTCCTTCAGAGGCTCTGCTAAACAAGCTT	1	2	13	AA1	2.0	.
chr2	96396679	96396698	chr2:96396679-96396698	0	AGGTAAGTCCAAGCAGGTTT	3	2	0	AB3	-	dELS
chr2	96399256	96399286	chr2:96399256-96399286	0	AAACAATCTCTAAAAAGTTTCAGACTTTCCC	1	2	11	AA2	-	.
chr2	96399749	96399770	chr2:96399749-96399770	0	GAGCTTTCCCAGAGGCCTGCTC	1	2	2	AB2	2.0	.
chr2	96400113	96400135	chr2:96400113-96400135	0	TGACTTGTCCCAGTGACATGTCA	1	3	3	CCC	1.0	.
chr2	96400986	96401013	chr2:96400986-96401013	0	AAACAAGCTCCTGAGGTGGAAGGAGCCC	1	2	8	AB1	-	.
chr2	96402016	96402043	chr2:96402016-96402043	0	AGACATGCTGAGTGAGATGAGCCAGTCA	1	3	8	BCC2	-	.
chr2	96403614	96403633	chr2:96403614-96403633	0	AGTTTTGCTCAGGCTTGCTG	2	3	0	ACD1	-	.
chr2	96404817	96404838	chr2:96404817-96404838	0	AAGCTTGACCCCAACCTTGTTC	1	2	2	DD2	-	.
chr2	96408163	96408195	chr2:96408163-96408195	0	TGGCTAGTTTTTGTATGTTAGCCAGGCTGGTCT	1	2	13	BC2	-	.
chr2	96410022	96410041	chr2:96410022-96410041	1	TGGCTAGCCCAGACAGGTGC	2	3	0	BCD2	-	.
chr2	96412582	96412604	chr2:96412582-96412604	0	AGACAAGCCTGGGCACCATGCTG	1	3	3	CCD2	1.0	.
chr2	96417502	96417534	chr2:96417502-96417534	0	GGGATTGTTTGTTTTTTTCTTGTAAATTTGTTT	1	2	13	AA2	-	.
chr2	96421872	96421904	chr2:96421872-96421904	0	CAACATGCTCCTTTAGCTCAGAGGAGTTTGTTA	1	3	13	ACC2	-	.
chr2	96423253	96423279	chr2:96423253-96423279	0	GGACAAGCCATATCAAGGTGCATGCCA	1	3	7	CCD2	1.0	.
chr2	96424120	96424143	chr2:96424120-96424143	0	CAGCATCTCCTTAGTAACATGCTT	1	3	4	ACC2	1.0	.
chr2	96427369	96427401	chr2:96427369-96427401	0	ACCCTTGCCTGACAGAAAAATGCAAGCTAGCTC	1	2	13	DD4	1.0	.
chr2	96429688	96429717	chr2:96429688-96429717	0	AAAATAGCCCACACTTATTCAGACAAACCC	1	2	10	AA2	-	.
chr2	96429735	96429760	chr2:96429735-96429760	0	AAGCAATCTCTAAGGGGGACTAACTT	1	2	6	AA2	-	.
chr2	96430588	96430608	chr2:96430588-96430608	0	GGGCAAGTCCCAATGAAGCCC	1	2	1	AD1	-	.
chr2	96431185	96431205	chr2:96431185-96431205	0	AAACAGGCCTGAGACATGTCC	2	1	1	B2	1.0	.
chr2	96431610	96431638	chr2:96431610-96431638	0	GAACAAGCCCAACAGGCCCAAACAAAACT	1	2	9	AD4	-	.
chr2	96437020	96437040	chr2:96437020-96437040	0	AAACTATCCTTGAAAAAGCCT	1	2	1	AA2	-	dELS
chr2	96438494	96438520	chr2:96438494-96438520	0	AAACTTTTTTAAACTATGAGAATGCTT	1	2	7	AA2	-	.
chr2	96440516	96440548	chr2:96440516-96440548	0	AAACAAACCTCCTTCTTGCCTAGGGACTAGACT	1	2	13	AD2	-	.
chr2	96445736	96445764	chr2:96445736-96445764	0	AAACAAATTTACAAGAAAAAAACAACCCC	1	2	9	AA2	1.0	.
chr2	96451535	96451567	chr2:96451535-96451567	0	AGGCATCCTTGCCGTCCAGCTCCCAGCATGCCA	1	3	13	ACC2	-	.
chr2	96451607	96451633	chr2:96451607-96451633	0	GAACATGTGTACTGAGAAGTCAAGCCC	1	2	7	DD2	1.0	.
chr2	96453107	96453135	chr2:96453107-96453135	0	GGACATGTCCCTGCGCCTGGGGCCACTTT	2	2	9	AB1	-	.
chr2	96453370	96453392	chr2:96453370-96453392	0	GAACATATTTCAATAACTTGTTA	1	3	3	ACC2	1.0	.
chr2	96455899	96455927	chr2:96455899-96455927	0	AAACTCCTCTGAGATAAAGAAGCATGTTC	2	2	9	AB1	-	.
chr2	96459997	96460029	chr2:96459997-96460029	0	AAACAAATTTACAAGAAAAAAGCAAACAACCCC	1	2	13	AA2	1.0	.
chr2	96464903	96464926	chr2:96464903-96464926	0	GACCTAGTCTTGGAGGTCATGCCC	1	2	4	DD2	-	CTCF-only,CTCF-bound
chr2	96467645	96467676	chr2:96467645-96467676	0	AAACTTCCCTGGTTTAAAAGAAAAAAATGTTC	1	2	12	AA2	-	.
chr2	96475253	96475278	chr2:96475253-96475278	0	GAATTTGCCCTTTTCTGAGCATATCT	1	2	6	AA2	-	DNase-H3K4me3
chr2	96476471	96476498	chr2:96476471-96476498	0	AAACTACTTAACCTAATACAGCAAGTTT	1	3	8	ACC2	-	.
chr2	96476991	96477020	chr2:96476991-96477020	0	AGACTAGGCTAAGTTATGACAGCCTAGTCC	1	2	10	DD2	-	.
chr2	96478433	96478460	chr2:96478433-96478460	0	GGAAATGTCTGCAATGATGAAAATGCTC	1	2	8	AA2	-	.
chr2	96484393	96484424	chr2:96484393-96484424	0	AAGCCAGCCTTGGGCCTCTCAGAGGCCAGCCC	1	2	12	BB2	1.0	.
chr2	96486044	96486063	chr2:96486044-96486063	1	GAGCCAGCCCGGGCAGGCCT	2	2	0	BB2	1.0	.
chr2	96486550	96486572	chr2:96486550-96486572	0	GGACCAGCTCAAAAGGCATCTCC	2	2	3	AB3	-	dELS,CTCF-bound
chr2	96486950	96486982	chr2:96486950-96486982	0	TGACTAGTTTCCTTCTCTTAGCATAACATTTTC	1	3	13	ACC1	-	dELS
chr2	96493992	96494021	chr2:96493992-96494021	0	AGTATTGCTCCCAAGGACATAGGCAAGTCT	1	2	10	AD4	-	.
chr2	96496888	96496909	chr2:96496888-96496909	0	GAACTTCCCCTGGGAGATGCCT	1	2	2	AA2	-	.
chr2	96498672	96498697	chr2:96498672-96498697	0	AGACAAGTCCCTATATACACACGTCT	1	2	6	BD1	-	.
chr2	96501587	96501607	chr2:96501587-96501607	0	GAGGAAGTCCCAGGTTAGCCC	1	2	1	AA2	1.0	dELS
chr2	96503068	96503093	chr2:96503068-96503093	0	AGGCTGGCTCCATGCAGGACTGGCTC	1	2	6	BB2	-	dELS
chr2	96506390	96506422	chr2:96506390-96506422	0	AGACAGGTCTAGCTATGTGGCCCAGGCTGGTCT	1	2	13	BB2	1.0	.
chr2	96506990	96507019	chr2:96506990-96507019	0	GAACAAACTGCCAGGGTTCAGGACATGCCA	1	3	10	ACC2	2.0	.
chr2	96507888	96507915	chr2:96507888-96507915	0	CAGCTTGTTCAGCTCACTAGGCATGACG	1	3	8	CCD1	-	.
chr2	96510591	96510618	chr2:96510591-96510618	0	AGGATTGCTTGCATGCAAGAGAATGTCC	1	2	8	AA2	1.0	.
chr2	96513122	96513148	chr2:96513122-96513148	0	GGGCATGCCGCCATGCCAGGCTAATTT	1	2	7	AC2	1.0	.
chr2	96514902	96514927	chr2:96514902-96514927	0	AGACATACCCGAGACTGGACAATTTC	1	2	6	AA2	-	.
chr2	96517729	96517756	chr2:96517729-96517756	0	AAAGATATTTGCAGACAAAAACAAGTTT	2	2	8	AA1	-	.
chr2	96526695	96526721	chr2:96526695-96526721	0	ATCCATGTTTCTCTCCTGGGCATGTCG	1	3	7	CDD2	-	.
chr2	96532784	96532805	chr2:96532784-96532805	0	GGACGAGTCTGTGGGCTTGTCC	2	1	2	B1	-	pELS,CTCF-bound
chr2	96538601	96538624	chr2:96538601-96538624	0	GAGCAAGCTCGCGTAGACTCGGCC	1	2	4	BD4	-	.
chr2	96540013	96540041	chr2:96540013-96540041	0	GGATAAGCTCTGTGGCCCCAGGCAAGTTA	1	2	9	AC2	-	.
chr2	96541390	96541418	chr2:96541390-96541418	0	CAACTTGCCCTCTGGATAGTAAGTTGTTT	1	3	9	ACC2	-	dELS
chr2	96542735	96542760	chr2:96542735-96542760	0	TAGCAAGTCTGTGACTTAAGAAGCCC	1	3	6	ACC2	-	.
chr2	96543067	96543089	chr2:96543067-96543089	0	AGGCTAGCCCAAGAGGGTGGCCC	1	2	3	AB1	1.0	.
chr2	96543105	96543126	chr2:96543105-96543126	0	TGACAAGCCTTAGGACTGGTTT	1	2	2	BC2	-	.
chr2	96543395	96543419	chr2:96543395-96543419	0	TGGCAACCCAGCATCGAGCAAGTCT	1	3	5	ACC2	1.0	.
chr2	96548106	96548133	chr2:96548106-96548133	0	AGACCAGCCCCAGGGCCCCAGCATGTTA	1	3	8	BCC1	-	dELS,CTCF-bound
chr2	96550551	96550581	chr2:96550551-96550581	0	GGACATGCGTGGTTCCTCACCAGGCTGGTCC	1	2	11	BD2	1.0	dELS,CTCF-bound
chr2	96561968	96562000	chr2:96561968-96562000	0	AGGCATCTGTCTGCAAGCCTAGAAGACAAGCTT	2	2	13	AD1	1.0	.
chr2	96563552	96563573	chr2:96563552-96563573	0	GGCCAAGTCCAGAAGTTTGCCC	1	2	2	AD2	-	.
chr2	96564816	96564842	chr2:96564816-96564842	0	GAGCAAGGCCACCTGACAGGCCAGCCT	1	2	7	BD2	-	.
chr2	96568247	96568273	chr2:96568247-96568273	0	AAGAATGTCTTATCCCAAAGCCAGTCT	1	2	7	AB2	-	.
chr2	96568426	96568452	chr2:96568426-96568452	0	TGACTAGTTGGGTCTACAGGCATGCAC	1	3	7	CCD1	-	.
chr2	96570538	96570558	chr2:96570538-96570558	0	TGGCAAGTTCTTAGCTTGGCT	1	3	1	CCD1	-	.
chr2	96570681	96570704	chr2:96570681-96570704	0	AGACAAGTCTAATGAGACCAGCCT	1	1	4	B2	1.0	.
chr2	96575292	96575322	chr2:96575292-96575322	0	AAAATAGTTTAGATATCTTGGAGGCATGCAC	1	2	11	AD3	-	.
chr2	96575410	96575441	chr2:96575410-96575441	0	AAGATTGCCTCTCCAAGGCAAAAGACAAGTTG	1	2	12	AC2	1.0	.
chr2	96575599	96575626	chr2:96575599-96575626	0	CATCAAGCCCAGGCTGAAGAACAAGCCT	1	2	8	CD	-	.
chr2	96583388	96583415	chr2:96583388-96583415	0	GAACATTTCCCCCCGACGGAAAAAGTCT	1	2	8	AA2	-	.
chr2	96584643	96584666	chr2:96584643-96584666	0	AGACTTACTTCACTTAACATGTCC	1	2	4	AC2	1.0	.
chr2	96588790	96588812	chr2:96588790-96588812	0	CACCATGTTGGCCAAGCTAGTCT	1	3	3	CCD1	-	.
chr2	96594318	96594340	chr2:96594318-96594340	0	GAGCCTGTTCTGGAGGATAGCTT	1	2	3	AB2	1.0	.
chr2	96595099	96595119	chr2:96595099-96595119	0	AGTGATGTCCAAAACAAGCCC	1	2	1	AD4	-	.
chr2	96598431	96598456	chr2:96598431-96598456	0	AGACATGCTTTTCTTTTGAAATGCTT	1	2	6	AC1	-	.
chr2	96598709	96598728	chr2:96598709-96598728	0	AGACAAGCCTGGACAACATG	2	3	0	ACD2	2.0	dELS
chr2	96599112	96599140	chr2:96599112-96599140	0	AGACAAATTCAAAACTACAGAACAGGCCC	1	2	9	AB2	1.0	.
chr2	96600156	96600184	chr2:96600156-96600184	0	CGACATGATTTATAAAAAAAGGCAAGTTA	1	3	9	CCD2	1.0	.
chr2	96601456	96601475	chr2:96601456-96601475	0	GAGGAAGCTCAAAGATGTCC	1	2	0	AA2	-	.
chr2	96601832	96601859	chr2:96601832-96601859	0	AGGCTTTCCTTTCCTGGAGAGCTTCTCC	1	2	8	AA2	-	.
chr2	96603670	96603695	chr2:96603670-96603695	0	AGACAAGCACAGACAGAAAAATGTCT	1	2	6	AD2	-	.
chr2	96606296	96606326	chr2:96606296-96606326	0	AAACAGGCTCATCATGTATACAGCCAAGCTT	1	2	11	BD2	-	.
chr2	96607821	96607843	chr2:96607821-96607843	0	TGAAAAGCTCAGGTGACATGCTC	1	3	3	ACC1	-	.
chr2	96608252	96608275	chr2:96608252-96608275	0	ATACATGTTCATAAAGCCTAGCCT	1	2	4	DD2	-	.
chr2	96608492	96608520	chr2:96608492-96608520	0	GGCCAAGTGCCTATACCTTGAGCTTGTTT	1	2	9	DD1	-	.
chr2	96609457	96609481	chr2:96609457-96609481	0	AGGCAAGCCTAGCTGAGAAAAGCAC	1	2	5	AD1	-	.
chr2	96612014	96612038	chr2:96612014-96612038	0	AAACAAGCCCAGCCAAGAGTTGATC	1	2	5	AD1	-	.
chr2	96612122	96612146	chr2:96612122-96612146	0	AAAATTGTTTTAATAAAATTTGTCT	1	2	5	AA2	1.0	.
chr2	96612574	96612605	chr2:96612574-96612605	0	GAAGTAGCCCCCACACCAGCAGAGGTAAGTTT	1	2	12	AA2	-	.
chr2	96619720	96619741	chr2:96619720-96619741	0	GATCTTGTTGAATAGCTTGTTC	1	3	2	CCD1	-	.
chr2	96620011	96620030	chr2:96620011-96620030	0	GTACAAGTCAAGACTAGTCA	3	3	0	CCD1	-	.
chr2	96622917	96622937	chr2:96622917-96622937	0	AGGCTTGCTCTGACCTATCCC	1	2	1	AD1	1.0	.
chr2	96624314	96624344	chr2:96624314-96624344	0	GAGGATGCTTACAAGTCATTTGAAAAAGCTC	1	2	11	AA2	-	.
chr2	96626582	96626613	chr2:96626582-96626613	0	GGAAATGTCCTAAAATCCATTTGAGCAATTCT	1	2	12	AA2	-	.
chr2	96630777	96630803	chr2:96630777-96630803	0	TAGAAAGCTTGGGAACAAAACTAGCCA	1	3	7	ACC1	1.0	.
chr2	96634037	96634062	chr2:96634037-96634062	0	AAACTTTCCCTTTCATTAGCAAGTCA	1	3	6	ACC2	-	.
chr2	96638485	96638508	chr2:96638485-96638508	6	GAGCATGTCCGAAGCAGAAAGTCA	1	3	4	ACC2	1.0	PLS,CTCF-bound
chr2	96639325	96639357	chr2:96639325-96639357	0	AGACTAGCCTGCACAAAACAGTGAGACTTCGTT	1	2	13	AD4	-	.
chr2	96640758	96640787	chr2:96640758-96640787	0	AGTCATCCTTTTCTTATTAAGAGCTTGCTC	2	2	10	AD1	-	.
chr2	96641213	96641239	chr2:96641213-96641239	0	AGTCTTGCTCTGTGGCCAGGCTTGTGT	1	2	7	DD3	-	.
chr2	96642078	96642109	chr2:96642078-96642109	0	GAACTTTCCCTGAGACCTCACAGAAATAGTCC	1	2	12	AA2	-	.
chr2	96643690	96643720	chr2:96643690-96643720	0	CAGCAATTCCAGAGGTAAATGAAGCAAGTTT	1	2	11	AC1	1.0	.
chr2	96645286	96645307	chr2:96645286-96645307	0	ATGGTAGTTTAGGGACTAGCCG	1	3	2	ACD1	1.0	.
chr2	96646464	96646494	chr2:96646464-96646494	0	GGGCAAGCCCAGAAGAGGAAATAACAACCCC	1	2	11	AC1	-	.
chr2	96647179	96647211	chr2:96647179-96647211	0	AGCCTAGCTCCTGACCAACGCAGCAGCAAGTTA	1	3	13	CCD1	-	.
chr2	96648185	96648209	chr2:96648185-96648209	0	AGACAAGGTTCAGTAAAGCAAGGCC	1	2	5	DD2	-	.
chr2	96648330	96648353	chr2:96648330-96648353	0	AGGCTATTTTTTCAGAGCTTGTGC	1	2	4	AD2	-	.
chr2	96649676	96649702	chr2:96649676-96649702	0	AGGTATGTCCTTCCCTGGAGCTTACCC	1	2	7	AA2	-	.
chr2	96652065	96652094	chr2:96652065-96652094	0	GGGCATCCCCGGTGGGCAGCCGGCAAGCTT	1	2	10	AC2	1.0	.
chr2	96652608	96652628	chr2:96652608-96652628	0	AAGCAAGCCGCAGACTTGACA	1	3	1	CCD1	1.0	.
chr2	96658606	96658632	chr2:96658606-96658632	0	AAACAGGTTCTGCCACTGTACATGCCC	1	2	7	BD2	-	.
chr2	96660093	96660116	chr2:96660093-96660116	0	GAGCTTTTCCATGCAGGCTTTCTC	1	2	4	AA2	-	.
chr2	96660896	96660924	chr2:96660896-96660924	0	GGGCATCCCTTTGGGTCAAGTGCTAGCCT	1	2	9	AD2	-	.
chr2	96661924	96661945	chr2:96661924-96661945	0	GGAATTGCTCCCAGACTTGTCC	1	1	2	A1	-	.
chr2	96666397	96666428	chr2:96666397-96666428	0	GGGCAATTTCCTCCTTTCTTACTGACTAGCTG	1	3	12	ACC2	1.0	.
chr2	96666676	96666703	chr2:96666676-96666703	0	AGTCTTGCTCTGTTGCCCAGGCTAGACT	1	2	8	DD3	-	.
chr2	96667063	96667094	chr2:96667063-96667094	0	GAGCAAGTCCCTCTGCCTCTCTAGGCCTGATT	1	2	12	BD1	1.0	.
chr2	96667860	96667889	chr2:96667860-96667889	0	GGACTTTTTTTTCTTTTTTGAAACAAGGTC	1	2	10	AD2	-	.
chr2	96675235	96675254	chr2:96675235-96675254	0	AAACATTCTTGTGCATGTCT	3	2	0	AD2	-	.
chr2	96678894	96678914	chr2:96678894-96678914	0	CAAATTGTCTGTGGCTTGTCT	1	3	1	ACC1	-	.
chr2	96685668	96685696	chr2:96685668-96685696	0	CAGCCTGTCCTCTTCCTCCAGACAAGCCC	1	2	9	BC3	-	.
chr2	96686043	96686069	chr2:96686043-96686069	0	AAGCAAGCCAAGCCCAAGGACATGGTG	1	3	7	CCD1	-	dELS,CTCF-bound
chr2	96687400	96687425	chr2:96687400-96687425	0	GGCCATGCCCAGCCCTCAGCATGCTG	1	3	6	CCD1	-	.
chr2	96690302	96690324	chr2:96690302-96690324	0	AGGCAGGTCCTTGGAGCATATTC	1	2	3	AB2	-	.
chr2	96691110	96691132	chr2:96691110-96691132	0	GGGCCTGTCTCCCGGGTTTGTCC	1	2	3	AB2	-	.
chr2	96692195	96692222	chr2:96692195-96692222	0	AGCCTTGTCCCCAGCTGAGGACAAGGCC	1	2	8	DD3	-	dELS,CTCF-bound
chr2	96692707	96692730	chr2:96692707-96692730	0	GTGCAAGTTTCAGGAGACAAGCCA	1	2	4	CD	1.0	dELS,CTCF-bound
chr2	96695942	96695973	chr2:96695942-96695973	0	AAGCGAGCCTGCACTGGGAGTGGGGCAGGCCC	1	2	12	BB2	1.0	.
chr2	96697819	96697847	chr2:96697819-96697847	0	GAGCTAGCCTTGATTCCTCTGGGAAGCCT	1	2	9	AC1	-	.
chr2	96700511	96700537	chr2:96700511-96700537	0	GAGCTAGATCAGGAGACAGAGATGCCT	1	2	7	AD2	-	.
chr2	96702159	96702184	chr2:96702159-96702184	0	GAGGAAGCTCTACTGGGAGCTTTCTT	1	2	6	AA2	1.0	.
chr2	96702830	96702860	chr2:96702830-96702860	0	CAATCTGTCCCAGAACATCAGAAACATGTCC	1	3	11	ABC1	-	.
chr2	96704867	96704895	chr2:96704867-96704895	0	AAACAAGTTCTATAACAGAGAGCCATCTT	1	2	9	AB1	1.0	.
chr2	96705854	96705886	chr2:96705854-96705886	0	AGGCCTGCTCAGAATAAAGGCCTGAACTTTCCC	1	2	13	AB3	1.0	.
chr2	96706344	96706363	chr2:96706344-96706363	0	AAGCAGGCTCTAGCAAGTCC	3	2	0	BC2	1.0	.
chr2	96706528	96706558	chr2:96706528-96706558	0	AGACTTGATTGGGAAGGCCATGGACATGCCA	1	2	11	CD	-	.
chr2	96710816	96710838	chr2:96710816-96710838	0	AAACTTCTATTCCAAACTAGCTT	1	2	3	AD1	-	.
chr2	96712843	96712867	chr2:96712843-96712867	0	GAACTAATCATTCCAGAACAAGCCC	1	2	5	AC1	-	.
chr2	96714707	96714732	chr2:96714707-96714732	0	TAGCAATCTCCTATGTTAGCTTGCTT	1	3	6	ACC2	-	.
chr2	96718152	96718174	chr2:96718152-96718174	0	CACCATGTTGGCCAGGCTAGTCT	1	3	3	CCD1	-	.
chr2	96719306	96719331	chr2:96719306-96719331	0	GAACTAACCCAGGAATAAGCATCCTC	1	2	6	AA2	-	.
chr2	96720508	96720535	chr2:96720508-96720535	0	GGACTTGCTATGTTGCCTAGGCTGGTTT	1	2	8	BC2	-	.
chr2	96721873	96721898	chr2:96721873-96721898	0	GGACTGGTTTCCTGGAAGACAATTTT	1	2	6	AB2	1.0	dELS
chr2	96722357	96722381	chr2:96722357-96722381	0	AAGCTTGTTTTCCTGCAACTAGATA	1	3	5	CCD1	1.0	.
chr2	96722820	96722842	chr2:96722820-96722842	0	AGACTAGCCTGGCCAACATGGCA	1	3	3	CCD1	-	.
chr2	96723003	96723035	chr2:96723003-96723035	0	GAGCAAGACTCCATCTCAAAAAAAAAAAAGTTT	1	2	13	AD2	1.0	.
chr2	96724650	96724681	chr2:96724650-96724681	0	AGGCTAATTTTTTTTGAGACAGAGTCTTGCTC	1	2	12	AD2	-	.
chr2	96726883	96726905	chr2:96726883-96726905	0	AGACTAGCCTGATCAACATGGTG	1	3	3	CCD1	-	.
chr2	96730026	96730047	chr2:96730026-96730047	0	TAGCTAGCCAGAAAAGATGTCT	1	3	2	ACC2	-	.
chr2	96730818	96730844	chr2:96730818-96730844	0	AAGCATGCCACCACACCTGACTAATTT	1	3	7	ACC1	1.0	.
chr2	96733242	96733269	chr2:96733242-96733269	0	AAACATGCTCAATTTTAGTGGCTATCTA	1	3	8	ACC1	1.0	.
chr2	96733284	96733312	chr2:96733284-96733312	0	GAACATGATTATCACTAAAGAAAAAGCCC	1	2	9	AD2	1.0	.
chr2	96739056	96739084	chr2:96739056-96739084	0	AAACAATCCTTAAAGTGTGAAGCTACTCC	1	2	9	AA2	1.0	.
chr2	96740246	96740276	chr2:96740246-96740276	0	GCATTTGCCCTGAGTTCCACTAGGCTTGCTG	1	3	11	ACD1	-	PLS,CTCF-bound
chr2	96743400	96743426	chr2:96743400-96743426	0	GCGCATGCCTGTAATCCCAGCTAGTTG	1	3	7	CCD1	1.0	.
chr2	96751016	96751043	chr2:96751016-96751043	0	GCTCTAGCCTGGGCAACAAAGCAAGCCC	1	2	8	DD4	1.0	.
chr2	96752140	96752162	chr2:96752140-96752162	0	TGCCATGTTGACGAGGCTAGTCT	1	3	3	CCD1	-	.
chr2	96754070	96754092	chr2:96754070-96754092	0	GAACTTGCCTCATTAGTATGCCC	1	2	3	AC1	-	.
chr2	96756258	96756279	chr2:96756258-96756279	0	GGCCTTGCCTAAGGGCTTGCCA	1	2	2	CD	-	.
chr2	96757813	96757836	chr2:96757813-96757836	0	AAGCTAGCCTGGGAGGATTAGATC	1	2	4	AD1	-	.
chr2	96758151	96758170	chr2:96758151-96758170	0	AAACAGGTTTGATCATGCCT	2	2	0	BD2	-	.
chr2	96760277	96760302	chr2:96760277-96760302	0	AGAGAAGTCTAGGCCAGAGCCTGCCC	1	2	6	AB2	1.0	.
chr2	96761959	96761980	chr2:96761959-96761980	0	TAGCAAGCTCCTGGACTTTTTT	1	2	2	AC2	2.0	.
chr2	96763492	96763515	chr2:96763492-96763515	0	GGACTTTGCTTTCTAAACATGCTC	2	2	4	AD1	-	.
chr2	96764854	96764880	chr2:96764854-96764880	0	GCACATGCCTGTAGCCCCAGCTAGTCA	1	3	7	CCD1	-	.
chr2	96766271	96766293	chr2:96766271-96766293	0	CACCATGTTAGCTAGGCTAGTCT	1	3	3	CCD1	2.0	.
chr2	96767276	96767307	chr2:96767276-96767307	0	GAGTAAGATCATCGAGTTGGTGAGACAAGCCC	1	2	12	AD1	-	dELS
chr2	96768902	96768934	chr2:96768902-96768934	0	GAAAATGCCCACGTGAGGCTGAGGAGCAAGGCC	1	2	13	AD3	-	dELS
chr2	96770697	96770722	chr2:96770697-96770722	0	GGACATCTTTGAGGGGAAGGAAGCCT	1	2	6	AA2	1.0	dELS
chr2	96771369	96771395	chr2:96771369-96771395	0	GAACTTGTCTCTATTAAAAACAAAACA	1	3	7	ACD2	-	.
chr2	96775535	96775559	chr2:96775535-96775559	0	AGGCATTTCTGTTAGGAATATGCCC	1	2	5	AA2	1.0	.
chr2	96779308	96779327	chr2:96779308-96779327	0	AGACTAGCCTGGGCAACATG	2	3	0	ACD2	-	.
chr2	96782805	96782830	chr2:96782805-96782830	0	AGGTTAGTGCAATGGAAAGCTAGTCC	1	2	6	AD1	-	.
chr2	96784556	96784585	chr2:96784556-96784585	0	AGACCTGTCCCCAGGGTGAGGGGCCAGTCT	1	2	10	BB2	-	.
chr2	96784774	96784800	chr2:96784774-96784800	0	GGGCAACTCTCTCCTGGGAACATGGTC	1	2	7	AD2	1.0	.
chr2	96786265	96786291	chr2:96786265-96786291	0	AAATTAGCCAGGAATGGTGGCATGCTC	1	3	7	ACC1	-	.
chr2	96787709	96787735	chr2:96787709-96787735	0	AAATTAGCTGAGCTTAGTGGCATGCCC	1	3	7	ACC1	-	dELS,CTCF-bound
chr2	96788483	96788505	chr2:96788483-96788505	0	GGGCTTGTCACTCTGGCTGGTTC	1	3	3	BCC1	-	dELS
chr2	96796989	96797019	chr2:96796989-96797019	0	TGACTTGCTGCATTGTCCCACAGGGAAGTCC	1	3	11	ACC2	-	.
chr2	96799910	96799942	chr2:96799910-96799942	0	GGGCATGTCCAGAGGTTGTGAGGAGACCAGCCT	2	1	13	B2	1.0	.
chr2	96800252	96800284	chr2:96800252-96800284	0	AGGCTTTCCCCGCAGAGCCCCACAGACAAGGCC	1	2	13	AD2	2.0	.
chr2	96803785	96803817	chr2:96803785-96803817	0	AAGGTAGCTTATTGGGAAAATAGAAAAAAGTCT	1	2	13	AA2	-	.
chr2	96804112	96804140	chr2:96804112-96804140	0	AGGCTGGTCTCAAACTCCTAGACTTCCCC	1	2	9	AB2	-	.
chr2	96811118	96811143	chr2:96811118-96811143	0	GGGATTGTCTTGCACCAAGTATGCCT	1	2	6	AA2	-	.
chr2	96817357	96817384	chr2:96817357-96817384	0	GGACATGCTCTACCTCAAGGACTTGGCC	2	1	8	D1	-	.
chr2	96819772	96819804	chr2:96819772-96819804	0	AGGGTTGTCCTGTTCAGAACTAAAGGCAACTTC	1	2	13	AA2	-	dELS,CTCF-bound
chr2	96820017	96820046	chr2:96820017-96820046	0	GGGCTTGTGTGCTGTGTAAGGAACTTGTAC	1	2	10	DD2	-	.
chr2	96821742	96821764	chr2:96821742-96821764	0	AAACATGCTCAGAACACTTACTT	2	2	3	AD1	-	.
chr2	96833864	96833892	chr2:96833864-96833892	0	GAGCAAGCCCGGGTTGGAAACAGATGCTT	2	2	9	AD1	-	.
chr2	96837217	96837245	chr2:96837217-96837245	0	AACCTTGTCTACATCTACAAAACATCTTC	1	2	9	AD3	-	.
chr2	96839148	96839176	chr2:96839148-96839176	0	AGGCAAGCCCCCTAACCTGGGACAAGTGG	1	2	9	CD	-	dELS
chr2	96845712	96845740	chr2:96845712-96845740	0	GGGCTTCTCCATGTTGGTCAAGCTGGTCT	1	2	9	AB2	1.0	.
chr2	96846839	96846865	chr2:96846839-96846865	0	AGGCAATCACATTCTACAGGCATGTTC	2	2	7	AD1	-	.
chr2	96847055	96847086	chr2:96847055-96847086	0	AAACATCTTTGTAACCATGGAAGAACATCTCT	1	2	12	AA2	-	.
chr2	96849933	96849963	chr2:96849933-96849963	0	AGACTATCTTATTTAACTTTCAAAATAGCCC	1	2	11	AA2	-	.
chr2	96852988	96853010	chr2:96852988-96853010	0	AAACTCGCTTTCATGGCATGCCC	1	2	3	BC2	-	.
chr2	96853742	96853766	chr2:96853742-96853766	0	GGGCAAGCTTCTGCGTGACTAACCT	1	2	5	AC1	-	.
chr2	96856151	96856176	chr2:96856151-96856176	0	GAAATTGTTTGCGGTAAAAATTGTTT	1	2	6	AA2	-	.
chr2	96856800	96856827	chr2:96856800-96856827	0	CAGCTAGCTTAACGGTTGTAGGAAGTTC	1	3	8	ACC2	1.0	pELS,CTCF-bound
chr2	96860866	96860886	chr2:96860866-96860886	0	GGGCTGGCACCGGGCATGCCC	2	2	1	BD1	2.0	dELS
chr2	96865507	96865538	chr2:96865507-96865538	0	CTCCATGCTCCAAAGTGAAGGTGAGCATGTTC	1	3	12	CDD2	-	.
chr2	96866029	96866060	chr2:96866029-96866060	0	AGGCATGGTCCCTATTCTCTGGGGACTTCCTT	1	2	12	AD2	-	.
chr2	96873441	96873470	chr2:96873441-96873470	0	TGACTAGTCTCCCTAGGGCCTAGCATATCT	1	3	10	ACC1	-	.
chr2	96873618	96873640	chr2:96873618-96873640	0	AGTCTTTCCTGAAAAGCAAGTCC	1	2	3	AD1	-	.
chr2	96876970	96877002	chr2:96876970-96877002	0	ACACAAGCTGCCTGCGTGATGGGGGGCAAGCCA	1	3	13	CCD1	-	dELS
chr2	96879986	96880005	chr2:96879986-96880005	0	AAGCAAGTCTGGGCCTGCGT	2	2	0	BD1	-	.
chr2	96881999	96882020	chr2:96881999-96882020	0	GGACATCTCTGGGAGCTTGGCT	1	2	2	AD2	-	dELS
chr2	96882774	96882802	chr2:96882774-96882802	1	ACACTTGTCCAGGCCTCAGAACCTTGTCT	1	2	9	DD2	-	.
chr2	96883192	96883218	chr2:96883192-96883218	0	CAGCTAGTTCTGACCCCAGGCTCCCCC	1	3	7	ABC2	1.0	.
chr2	96883489	96883513	chr2:96883489-96883513	0	GGGCAAGTCTTCCCAAATCCAGCTC	1	2	5	BD1	-	dELS,CTCF-bound
chr2	96887457	96887477	chr2:96887457-96887477	0	AAGCAAGATGTAAACAAGCCA	1	3	1	CCD2	-	dELS,CTCF-bound
chr2	96888468	96888500	chr2:96888468-96888500	0	ACACATGTCCCATTGCTGGAGTTGAGCATGCCA	1	2	13	CD	1.0	.
chr2	96889116	96889147	chr2:96889116-96889147	0	GGACATCATCTGGCTGGGAGGAGGACATGCCC	2	2	12	AD1	-	dELS,CTCF-bound
chr2	96892522	96892551	chr2:96892522-96892551	0	AGAATAGTCCTCTAAAGAAAAGGCATCCTC	1	2	10	AA2	3.0	.
chr2	96893527	96893555	chr2:96893527-96893555	0	AGGGATGCCCTGCACGTCGAGACAACCCT	1	2	9	AA2	1.0	.
chr2	96893931	96893951	chr2:96893931-96893951	0	GGTCTAGCTCGGCACTAGCCT	1	2	1	DD2	-	.
chr2	96898922	96898944	chr2:96898922-96898944	0	GAACATGCAGCACTGGCAAGCCC	1	3	3	CCD2	1.0	.
chr2	96899293	96899325	chr2:96899293-96899325	0	GAGTTAGTCACTATGGCCGTGGCCGACTTGCTC	1	3	13	ACC1	1.0	pELS,CTCF-bound
chr2	96904949	96904981	chr2:96904949-96904981	0	AGACAGGTTTCAACATCTTGGCCAGGCTGGTCT	1	2	13	BB2	-	.
chr2	96905126	96905146	chr2:96905126-96905146	0	GGGCAGGTTCTGATCATGTTT	1	2	1	BD2	-	.
chr2	96907544	96907563	chr2:96907544-96907563	1	AGGCTAGGCCAGGCCAGCTT	1	2	0	BD2	-	.
chr2	96910667	96910688	chr2:96910667-96910688	0	GAACAAGCTCTGAGGGGAGCCC	1	2	2	AB1	-	.
chr2	96926806	96926831	chr2:96926806-96926831	0	AGACTTGTCTTTCTCAGAGCAACTAA	1	3	6	ACD2	1.0	.
chr2	96926982	96927006	chr2:96926982-96927006	0	AAAGATGCCTGGGCGGAGCCAGCTC	1	2	5	AB2	1.0	dELS
chr2	96927276	96927308	chr2:96927276-96927308	0	AGGAAAGCCTCCCCAGCCCTGAGGGGCTTGACC	1	2	13	AD3	-	.
chr2	96927670	96927700	chr2:96927670-96927700	0	GGATTTGTCACGCAGCATGAAGGGCAAGCCG	1	3	11	ACC1	2.0	dELS,CTCF-bound
chr2	96928949	96928968	chr2:96928949-96928968	0	AGACTAGCCTGGACAACGTA	2	3	0	ACD2	-	.
chr2	96929843	96929865	chr2:96929843-96929865	0	GGGCGTGTCTCCTAAGCAAGTGT	1	2	3	BD3	1.0	.
chr2	96930015	96930034	chr2:96930015-96930034	0	AGACTAGCCTGGGCAACACG	2	3	0	ACD2	2.0	.
chr2	96931733	96931754	chr2:96931733-96931754	0	AAACCTGCCCAAGGACATTTCT	2	2	2	AB3	-	.
chr2	96933832	96933859	chr2:96933832-96933859	0	AGGCTGGTTCCTAAAGGAAAGCAAGCTA	1	2	8	BC2	1.0	.
chr2	96933972	96934001	chr2:96933972-96934001	0	GCACTTTTCTACTTAAATTTAAACTTGTTT	1	2	10	AD1	-	.
chr2	96936094	96936115	chr2:96936094-96936115	0	AAACTACTTTCTGATCAAGTTT	1	2	2	AD2	1.0	.
chr2	96941943	96941967	chr2:96941943-96941967	0	CAACTAGTTGCACAAGAGTATGTTT	1	3	5	ACC2	-	.
chr2	96941996	96942022	chr2:96941996-96942022	0	AAACTATCACAGCTAATAAACAAGTTC	1	2	7	AD1	-	.
chr2	96948067	96948095	chr2:96948067-96948095	0	AACCAAGCTCAGAGAAGTCAAACAACTTT	1	2	9	AD3	1.0	.
chr2	96951415	96951439	chr2:96951415-96951439	1	AGGCATGTGCAGGTAGAGGATGTTC	1	2	5	AD2	-	dELS,CTCF-bound
chr2	96956322	96956351	chr2:96956322-96956351	0	CAGCTAGCTTGGTGATGGATGAGCAGGTCA	1	3	10	BCC1	-	.
chr2	96956786	96956809	chr2:96956786-96956809	0	CAGCATGTTCAGGGTGGCATGGCC	1	3	4	CCD1	1.0	.
chr2	96959835	96959864	chr2:96959835-96959864	0	GAGCATGTGCCTGCAGCTGGGGACACGCTT	1	2	10	BD2	2.0	dELS,CTCF-bound
chr2	96961377	96961396	chr2:96961377-96961396	2	AGACATGCTCAGACACGTGC	4	2	0	BD4	1.0	.
chr2	96962464	96962487	chr2:96962464-96962487	0	AAAAAAGCCTATAAGAACTAGGCT	1	2	4	AD3	1.0	.
chr2	96962763	96962784	chr2:96962763-96962784	0	GAGCATGCACAGATGCTTGCTC	2	2	2	DD2	-	dELS
chr2	96965352	96965374	chr2:96965352-96965374	0	AAGCTTGCCTCTCCAAGTAGCCT	1	2	3	AC1	-	.
chr2	96965635	96965660	chr2:96965635-96965660	0	AAAAATGTTTTAGGACAGACAAGCTC	2	1	6	A1	-	.
chr2	96966068	96966100	chr2:96966068-96966100	0	AGACATGTGTCCAATTAACTCAGAGGAAAGCCT	1	2	13	AD2	1.0	.
chr2	96970084	96970109	chr2:96970084-96970109	0	GAGCATGCCCCCATGAAGACGACCCC	2	2	6	AB1	1.0	.
chr2	96975407	96975432	chr2:96975407-96975432	0	AAGCATACTTCTTTCAAAAATTGTTT	1	2	6	AA2	-	.
chr2	96975842	96975864	chr2:96975842-96975864	0	TAACAAGCGCAGAAGGCTTGCCT	1	2	3	CD	-	.
chr2	96977491	96977513	chr2:96977491-96977513	0	AAAATTGCTCTTTAAACAAACTT	1	2	3	AA2	-	.
chr2	96981165	96981184	chr2:96981165-96981184	0	CATGTTGTCTGGGCTAGTCT	2	3	0	ACD1	2.0	.
chr2	96986384	96986416	chr2:96986384-96986416	0	CAGCTAGCCGGGAAAGGAAGCAGGAGCAGGCTC	1	3	13	BCC1	-	PLS
chr2	96987753	96987784	chr2:96987753-96987784	0	CGGTTTGTTCTCTACATCAATCTGGCAAGTTC	1	3	12	ACC1	-	.
chr2	96989278	96989298	chr2:96989278-96989298	0	GGGCTTGGTCTGGACTGGCTT	1	2	1	BD2	-	.
chr2	96994722	96994742	chr2:96994722-96994742	0	AGATCTGTCCTGGGCATGTTT	3	2	1	AB4	-	.
chr2	97002722	97002744	chr2:97002722-97002744	0	AGACCAGCTTGGGCAACATGCTG	1	3	3	BCC1	-	.
chr2	97003251	97003279	chr2:97003251-97003279	0	GAACTTTTTTAAGAGCTGCAAAGTTGTTT	1	2	9	AA2	-	.
chr2	97005764	97005786	chr2:97005764-97005786	0	AGAAATATCTATAAAGCAAGCCC	2	2	3	AA1	1.0	.
chr2	97007240	97007263	chr2:97007240-97007263	0	AAACTTGTCAATGAAGACAATTCC	1	2	4	AC2	-	.
chr2	97009301	97009323	chr2:97009301-97009323	0	GTGCATGTTTCCCGAATATGTTT	1	2	3	AD2	1.0	.
chr2	97009951	97009983	chr2:97009951-97009983	0	AGGCCAGCTTTAGCCAGCATGATAAGGAAGTCC	1	2	13	AB2	-	.
chr2	97013492	97013519	chr2:97013492-97013519	0	AGGCTGGTCTCAAACCTCAAGCAATCTT	1	2	8	AB2	-	.
chr2	97014124	97014148	chr2:97014124-97014148	0	GGACTAGCGAGGGTTCGGCAAGTCC	1	3	5	CCD2	4.0	.
chr2	97015669	97015693	chr2:97015669-97015693	0	GGGCGTGTCTTTTGGAAAGTTGCTT	1	2	5	AB2	-	.
chr2	97015760	97015791	chr2:97015760-97015791	0	AGTTTAGCCTCCTACCTTGAGGAGACTTGTTC	1	2	12	AD4	-	.
chr2	97018985	97019005	chr2:97018985-97019005	0	GAAATAGCCTCAGACTAGCAT	1	2	1	AD3	-	.
chr2	97024845	97024865	chr2:97024845-97024865	0	TACCATGCTGTGAGCAAGCCC	2	3	1	CCD1	-	.
chr2	97028345	97028364	chr2:97028345-97028364	0	AGACTAGCCTGGACAACATG	2	3	0	ACD2	-	.
chr2	97028788	97028808	chr2:97028788-97028808	0	GGTCTTTTTCAGGGCTAGTCC	1	2	1	AD1	1.0	.
chr2	97028996	97029021	chr2:97028996-97029021	0	GAAAATGTTGTATGGAAAGCTAGTTG	1	3	6	ACC1	-	.
chr2	97030463	97030487	chr2:97030463-97030487	0	CAGCATGCCTGTCTCAAGCTGGTCA	1	3	5	BCC1	3.0	.
chr2	97036400	97036424	chr2:97036400-97036424	0	TAGCATGTCTGTCTGAGGCTAAATC	1	3	5	ACD2	1.0	.
chr2	97040983	97041007	chr2:97040983-97041007	0	CAGCTTCCTTTACTGGAGCATGCTG	1	3	5	ACC2	-	.
chr2	97041208	97041231	chr2:97041208-97041231	0	AAACTACATTGCTGAAGCAAGCCT	1	2	4	AD1	-	.
chr2	97048325	97048354	chr2:97048325-97048354	0	GAGCTGGTTTTGGAAATAAAAAGCAAATCC	1	2	10	AB2	-	.
chr2	97049105	97049137	chr2:97049105-97049137	0	AAAAATATTTATGAATTATTCATGAGCATGTCT	2	2	13	AA1	1.0	.
chr2	97049356	97049377	chr2:97049356-97049377	0	TGACAAGTCTTTAGAGTAGTTT	1	2	2	AC2	-	.
chr2	97059414	97059440	chr2:97059414-97059440	0	AAATATGCTTCTGACAAAGACTTTTTT	1	2	7	AA2	-	.
chr2	97060401	97060432	chr2:97060401-97060432	0	GAGCATTTTCCCTCTCCCAGTGCGACAAGTCA	1	3	12	ACC2	-	.
chr2	97063216	97063240	chr2:97063216-97063240	0	TAACTTGCTCAGGAAGAGCTTTTTG	1	3	5	ACC1	-	.
chr2	97063466	97063487	chr2:97063466-97063487	0	AAGAATGTCTGGGAGATTGCCT	1	2	2	AA2	-	.
chr2	97063661	97063689	chr2:97063661-97063689	0	AAACTTATTCCAAAAGTGAAGAAAAGTTT	1	2	9	AA2	-	.
chr2	97066643	97066673	chr2:97066643-97066673	0	AGGTTTGCCCTAAGCAGTTCCAAGCTTGACT	1	2	11	AD3	-	.
chr2	97067125	97067146	chr2:97067125-97067146	0	AAGCATGTACATGAGCTTGTCC	1	1	2	D2	1.0	.
chr2	97067740	97067766	chr2:97067740-97067766	0	GGACTTGTGATGGGGTGTGGCTTGTTT	1	3	7	CCD2	-	.
chr2	97067913	97067933	chr2:97067913-97067933	0	TGGCAAGTCTTAAACCAGCTC	1	2	1	BC2	-	.
chr2	97069863	97069893	chr2:97069863-97069893	0	GAGAAAGTCCAGGAGGAGACAGGAGAAGCTT	1	2	11	AA2	-	.
chr2	97074078	97074110	chr2:97074078-97074110	0	AACCATGTCCCTGCAAAGGTCATGATCTTGTTC	1	2	13	DD2	2.0	.
chr2	97075227	97075255	chr2:97075227-97075255	0	AGGATTGTCTTCGCTATTCGGGCTATTTT	1	2	9	AA2	1.0	.
chr2	97075714	97075743	chr2:97075714-97075743	0	GGACATGTCATCTGCAAACAGGGATAGTTT	1	2	10	AC2	-	.
chr2	97079615	97079635	chr2:97079615-97079635	0	GGGGTTGTTTTGAATTTGTTT	1	2	1	AA2	1.0	.
chr2	97082615	97082644	chr2:97082615-97082644	0	GGGCTTCTTTAAACAAGAGGAGAGAAGCCT	1	2	10	AA2	-	CTCF-only,CTCF-bound
chr2	97083051	97083075	chr2:97083051-97083075	0	AGGCAGGTTTCTGGGGGACAGGCCT	1	2	5	BB2	-	.
chr2	97083520	97083539	chr2:97083520-97083539	0	CAAAATGCCCCAACTTGTTC	4	3	0	ACC1	2.0	.
chr2	97086649	97086679	chr2:97086649-97086679	0	GGACATGGCCACAAAACATGAAAAAATGCTC	1	2	11	AD2	2.0	.
chr2	97088019	97088046	chr2:97088019-97088046	0	AGACAAACCCAGGATGTGAAACATGCTA	1	2	8	AC2	1.0	.
chr2	97092225	97092256	chr2:97092225-97092256	0	AAACTGGCTTCACAGTGGCCATAAGCAATTTT	1	2	12	AB2	-	.
chr2	97098537	97098557	chr2:97098537-97098557	0	AGAAATGTCTTCAGCTTGCCC	1	2	1	AC2	1.0	.
chr2	97098774	97098796	chr2:97098774-97098796	0	AGGCCTGGCCATCAGACTTGTTT	1	2	3	BD1	-	.
chr2	97102954	97102984	chr2:97102954-97102984	0	AAATTAGTTCAGCCACTGTGAAAAGTAGTCT	1	2	11	AA2	-	.
chr2	97104414	97104442	chr2:97104414-97104442	0	AAACTTCTCTGAGCTAAAGGAATATGTTC	1	2	9	AA2	1.0	.
chr2	97108395	97108421	chr2:97108395-97108421	0	AAACAAGACCTCTTCATAATCATGTCT	1	2	7	DD2	1.0	.
chr2	97113002	97113026	chr2:97113002-97113026	0	GGGCCAGCCTGGCCGCGGCAAGTCA	1	3	5	BCC1	1.0	PLS,CTCF-bound
chr2	97114937	97114966	chr2:97114937-97114966	0	AGACTTGCCTTTCTAGATATGAAAATGTGC	2	2	10	AD1	-	.
chr2	97123455	97123486	chr2:97123455-97123486	0	AGACAAGCTTTAGGTTCACACAGGACTGGGTT	1	2	12	BD4	-	.
chr2	97125200	97125227	chr2:97125200-97125227	0	CAGCATGCCCTTTCTGTTTGACATCCCT	1	3	8	ACC1	1.0	.
chr2	97126751	97126772	chr2:97126751-97126772	0	CAACTTGTTTAAGAGCAAATAC	1	3	2	ACD2	-	.
chr2	97128917	97128938	chr2:97128917-97128938	0	GAAGTAGTCTACAGACATGTGC	1	2	2	AD3	-	.
chr2	97129312	97129344	chr2:97129312-97129344	0	GGGGTTGTTTGTTTTTTTCTTGTAAATTTGTTT	1	2	13	AA2	-	.
chr2	97132770	97132790	chr2:97132770-97132790	0	TGGCAAGTCTTGGGGAAGCCA	1	3	1	ACC2	-	.
chr2	97132936	97132958	chr2:97132936-97132958	0	AAGCTAGTTACATAGGCATTCTG	1	3	3	ACC1	2.0	.
chr2	97134831	97134859	chr2:97134831-97134859	0	AAGCTTCTCTCTGACAAGGAAACAAGACT	1	2	9	AD2	-	.
chr2	97134970	97134994	chr2:97134970-97134994	0	TGAATAGCTAGAACTAAGCAAGCTT	1	3	5	ACC1	1.0	.
chr2	97138627	97138655	chr2:97138627-97138655	0	AGACAATCCTAAGCAAAAAGAACAAATTT	1	2	9	AA2	1.0	.
chr2	97139746	97139768	chr2:97139746-97139768	0	AAGCATGTATTTTTGACATGTCA	1	3	3	CCD2	-	.
chr2	97141146	97141168	chr2:97141146-97141168	0	AAACTAGCTTTAGAAACAAAGTA	1	3	3	ACD2	-	.
chr2	97142197	97142218	chr2:97142197-97142218	0	GGGCAAGTTAAAGAGCATGATG	2	3	2	CCD1	-	.
chr2	97143731	97143755	chr2:97143731-97143755	0	GAGCAATTTCCAAATGGAAAAGCTT	1	2	5	AA2	-	.
chr2	97144075	97144096	chr2:97144075-97144096	0	AGGCAAGTTTAAGAGCATGATA	2	2	2	CD	-	.
chr2	97147067	97147086	chr2:97147067-97147086	0	AAGCAAGACTAGGCCAGTCC	1	2	0	BD2	-	.
chr2	97153073	97153092	chr2:97153073-97153092	0	AAGCAAGACCAGGCCAGTCC	1	2	0	BD2	-	.
chr2	97155408	97155440	chr2:97155408-97155440	0	GACCAAGCTTGGCAATACAGCAAGAGCTTATCT	1	2	13	AD3	-	.
chr2	97158625	97158650	chr2:97158625-97158650	0	AAACATGTTTGAAGACCAAAATGTTG	1	3	6	ACC2	-	.
chr2	97161519	97161538	chr2:97161519-97161538	0	GACCTTTCTTAAACATGTTT	3	2	0	AD1	-	.
chr2	97169289	97169321	chr2:97169289-97169321	0	GAGGTTGTTTGTTCTTTTCTCATAAATTTGTTT	1	2	13	AA2	1.0	.
chr2	97170840	97170872	chr2:97170840-97170872	0	AAACAAATTTACAAGAAAAAAACAAACAACCCC	1	2	13	AA2	-	.
chr2	97172563	97172585	chr2:97172563-97172585	0	AAGCATGTCTTTTTGACATGTCC	2	1	3	C2	-	.
chr2	97173162	97173194	chr2:97173162-97173194	0	GAGCTTGTTTCTCTGGAAAGCATAGACATAGTG	1	3	13	ACD2	-	.
chr2	97177967	97177999	chr2:97177967-97177999	0	AAACAAATTTACAAGAAAAAAACAAACAACCCC	1	2	13	AA2	-	.
chr2	97181168	97181189	chr2:97181168-97181189	0	GGGCAAGTTAAAGGGCATGATG	2	3	2	CCD1	-	.
chr2	97182328	97182350	chr2:97182328-97182350	0	GAACATTTTTGTAAAAGAAGCTT	1	2	3	AA2	-	.
chr2	97184883	97184902	chr2:97184883-97184902	0	AGGCAAGTTAGAGCATGATG	4	3	0	CCD1	1.0	.
chr2	97186759	97186780	chr2:97186759-97186780	0	GGGCAAGTTAATGAACATGATG	2	3	2	CCD1	1.0	.
chr2	97188647	97188668	chr2:97188647-97188668	0	GGGCAAGTTAAAGAGCATGATG	2	3	2	CCD1	-	.
chr2	97190537	97190558	chr2:97190537-97190558	0	GGGCAAGTTAAAGAGCATGATG	2	3	2	CCD1	2.0	.
chr2	97192417	97192438	chr2:97192417-97192438	0	GGGCAAGTTAAAGAGCATGATG	2	3	2	CCD1	-	.
chr2	97194285	97194313	chr2:97194285-97194313	0	GGGCAAGTTAAAGAGCATGAAAAATGTTT	1	2	9	AC2	1.0	.
chr2	97196153	97196174	chr2:97196153-97196174	0	GGGCATGTTAAAGAGCATGATG	2	3	2	CCD1	-	.
chr2	97197501	97197530	chr2:97197501-97197530	0	AGACAAGCTTAAATCTGAATACATTAGTTT	1	2	10	AD1	2.0	.
chr2	97199893	97199914	chr2:97199893-97199914	0	GGGCAAGTTAAAGAGCATGATG	2	3	2	CCD1	2.0	.
chr2	97201761	97201782	chr2:97201761-97201782	0	GGGCATGTTAAAGAGCATGATG	2	3	2	CCD1	1.0	.
chr2	97203629	97203650	chr2:97203629-97203650	0	GGGCAAGTTAAAGAGCATGATG	2	3	2	CCD1	2.0	.
chr2	97205499	97205520	chr2:97205499-97205520	0	GGGCATGTTAAAGAGCATGATG	2	3	2	CCD1	-	.
chr2	97207371	97207392	chr2:97207371-97207392	0	GGGCAAGTTAAAGAGCATGATG	2	3	2	CCD1	-	.
chr2	97208738	97208768	chr2:97208738-97208768	0	AAATTTGCTTCCTTGTTCAAGGAGCTACCTC	1	2	11	AA2	-	.
chr2	97209241	97209269	chr2:97209241-97209269	0	GGGCAAGTTAAAGAGCATGAAGAATGTTT	1	2	9	AC2	1.0	.
chr2	97211106	97211127	chr2:97211106-97211127	0	GGGCAAGTTAAAGAGCATGATG	2	3	2	CCD1	-	.
chr2	97212980	97213001	chr2:97212980-97213001	0	GGGCAAGTTAAAGAGCATGATG	2	3	2	CCD1	-	.
chr2	97214862	97214883	chr2:97214862-97214883	0	GGGCAAGTTAAAGAGCATGTTG	3	2	2	CC	-	.
chr2	97216737	97216758	chr2:97216737-97216758	0	GGGCAAGTTAAAGAGCATGATG	2	3	2	CCD1	-	.
chr2	97217556	97217577	chr2:97217556-97217577	0	TAACAAGCTTATAGACTTCCCT	1	2	2	AC2	-	.
chr2	97217652	97217679	chr2:97217652-97217679	0	AATTTTGCTCTTATTTCAGAGCATGTTT	1	2	8	AD4	-	.
chr2	97218612	97218633	chr2:97218612-97218633	0	AGACAAGCTATAGAGCATGATG	2	3	2	CCD1	-	.
chr2	97219670	97219699	chr2:97219670-97219699	0	AGGCTTTCTCCATGTTGGTCAGGCTGGTCT	1	2	10	AB2	-	.
chr2	97220277	97220307	chr2:97220277-97220307	0	GGACAAGTTATTGCTGACTGTAGTCATGTTT	1	2	11	CD	1.0	.
chr2	97221619	97221651	chr2:97221619-97221651	0	GGGGTTGTTTGTTTTTTTCTTGTAAATTTGTTT	1	2	13	AA2	-	.
chr2	97226466	97226498	chr2:97226466-97226498	0	GGGGTTGTTTGTTTTTTTCTTGTAAATTTGTTT	1	2	13	AA2	-	.
chr2	97229811	97229831	chr2:97229811-97229831	0	GAGCTCTTTTAGGGCAAGCCT	1	2	1	AB1	-	.
chr2	97231306	97231329	chr2:97231306-97231329	0	TGCTTTGTTTACCTAAGCAAGCCT	1	3	4	ACD1	1.0	.
chr2	97232769	97232800	chr2:97232769-97232800	0	GAACATGTTTTTAACTCAGACAAGGAAAATTT	2	2	12	AA1	1.0	.
chr2	97233968	97233994	chr2:97233968-97233994	0	AAGAATGTTCATCTCAGAAATATGCCT	1	2	7	AA2	-	.
chr2	97240829	97240849	chr2:97240829-97240849	0	GCACATGCTGCAAACTAGCCA	2	3	1	CCD1	-	.
chr2	97241538	97241566	chr2:97241538-97241566	0	GGAGAAGTTTTGTAATTGCGAACTTTCCT	1	2	9	AA2	-	.
chr2	97244514	97244545	chr2:97244514-97244545	0	AGAAAAGCTGGGAAAAATCCTGCAGCTTGCTT	1	3	12	ACC1	-	.
chr2	97246202	97246227	chr2:97246202-97246227	0	AAACATTCCTTGTCTCCAGCAAGTCA	1	3	6	ACC2	-	.
chr2	97248367	97248388	chr2:97248367-97248388	0	GGGCTTCTCCTTTGGCATGTTT	1	2	2	AC2	-	.
chr2	97251670	97251694	chr2:97251670-97251694	0	CATCTAGTTACAGAAAAACAAGCTC	1	3	5	CCD1	-	.
chr2	97253387	97253419	chr2:97253387-97253419	0	AAACTTTCTTTTCCTTCCATACAGAGCTTCCCC	1	2	13	AA2	-	.
chr2	97258365	97258393	chr2:97258365-97258393	0	GATCTCGCCTCCCAGGTTCAAGCTTGCTC	1	2	9	BD1	-	.
chr2	97260910	97260930	chr2:97260910-97260930	0	CTGCTAGCTTTAAACTTGTCT	1	2	1	CD	-	.
chr2	97261411	97261437	chr2:97261411-97261437	0	AATCAAGCTCCCAGAAGGAGCTTGATT	1	2	7	DD3	-	.
chr2	97262109	97262133	chr2:97262109-97262133	0	AAGATAGCTTTGCAAGAACAAGTTG	1	2	5	AC2	-	.
chr2	97276173	97276196	chr2:97276173-97276196	0	CAAAGTGCTTCATTAAGCAAGTCC	1	3	4	ABC1	-	.
chr2	97276928	97276960	chr2:97276928-97276960	0	GAACATGCTCATTTAGCTCTGTGAAATTTGTTA	1	2	13	AC1	-	.
chr2	97279061	97279080	chr2:97279061-97279080	0	AAGCAAGTTCAGCAAAGTCT	2	2	0	AD1	-	.
chr2	97283460	97283486	chr2:97283460-97283486	0	GGGCTTTCTAGATATAGAAACATGTCA	1	3	7	ACC2	-	.
chr2	97283586	97283605	chr2:97283586-97283605	0	GGGTTTGTCATGGCTAGCTC	3	3	0	ACC1	-	.
chr2	97284388	97284408	chr2:97284388-97284408	0	AGACTAGCTGGACACATGCTG	1	3	1	CCD2	-	.
chr2	97284784	97284807	chr2:97284784-97284807	0	AGGTAATTTCTAGAAGGCTTGCTT	1	2	4	AA1	-	.
chr2	97286068	97286089	chr2:97286068-97286089	0	AGACATGGTTGGGAGCTATTTC	1	2	2	AD2	2.0	.
chr2	97287671	97287695	chr2:97287671-97287695	0	AGAGTTGTTTAGTTAAAACTGGTTC	1	2	5	AB3	-	.
chr2	97293710	97293732	chr2:97293710-97293732	0	GAACATGTTTATTAAAATAGTTT	1	1	3	A2	-	.
chr2	97295715	97295747	chr2:97295715-97295747	0	AAACAAATTTACAAGAAAAAAACAAACAACCCC	1	2	13	AA2	-	.
chr2	97296792	97296815	chr2:97296792-97296815	0	AGAAAAGCACTTTAGGGCTAGTCT	1	2	4	AD1	-	.
chr2	97300949	97300969	chr2:97300949-97300969	0	AAACAAATTCAAAACAACCCC	1	2	1	AA2	-	.
chr2	97303776	97303797	chr2:97303776-97303797	0	AAACTTCCTCCCCAACAAGCCG	1	3	2	ACC2	-	.
chr2	97304142	97304165	chr2:97304142-97304165	0	AGGCTTGCCTCACAGAAGATTCTC	2	2	4	AA1	-	.
chr2	97305031	97305050	chr2:97305031-97305050	0	AGACTTACTCTGGCTTGTTC	2	2	0	AC2	-	.
chr2	97307962	97307991	chr2:97307962-97307991	0	AAACTATCCCTGTTTGCAGATGACATGTCC	1	2	10	AC2	-	.
chr2	97308449	97308477	chr2:97308449-97308477	0	AAAATAGCCCGAATAGCGAAGACAATCCT	1	2	9	AA2	-	.
chr2	97313839	97313869	chr2:97313839-97313869	0	AAGCTTCTCCTGTCTCCTCCTGGACTTTCTC	1	2	11	AA2	-	.
chr2	97315415	97315436	chr2:97315415-97315436	0	GGACAAGCTCACGTACATGCTT	1	1	2	D2	-	.
chr2	97315892	97315922	chr2:97315892-97315922	0	AGTCAAGCTTGGAACTGCTTAGGGCAAACCT	1	2	11	AD3	-	.
chr2	97317593	97317613	chr2:97317593-97317613	0	GAACTTCCCAGAGACTTGTTG	1	3	1	ACC2	-	.
chr2	97318870	97318898	chr2:97318870-97318898	0	AAACTTTTCTTCACTTTTGGAATAAGTTT	1	2	9	AA2	-	.
chr2	97319071	97319092	chr2:97319071-97319092	0	AGGCAATCTCCCAGACATTCTT	1	2	2	AA2	-	.
chr2	97319318	97319342	chr2:97319318-97319342	0	CAAAAAGCTCTTCCTGAGCAAGTTA	1	3	5	ACC1	-	.
chr2	97322120	97322151	chr2:97322120-97322151	0	TGACTTGTCACACTGGGGGAGGGAAAATGCTC	1	3	12	ACC2	-	.
chr2	97323112	97323138	chr2:97323112-97323138	0	AAAAAAGTCTTTGTCAGAAGCATATTT	1	2	7	AA2	-	.
chr2	97325741	97325771	chr2:97325741-97325771	0	AAGCTGCTCCAGGGTCTCCAGGGGCAAGTCT	1	2	11	AB1	-	.
chr2	97331142	97331165	chr2:97331142-97331165	0	AGACCAGTCGTTTGCAACATGTTT	1	3	4	BCC1	-	.
chr2	97333183	97333204	chr2:97333183-97333204	0	AAACTACTCTAAAGACTTGTCA	1	2	2	AC2	-	.
chr2	97333424	97333456	chr2:97333424-97333456	0	AGACATGCTCTTGAATAATTCATAAATATTTTT	2	2	13	AA1	-	.
chr2	97334207	97334236	chr2:97334207-97334236	0	GGATTTGCTTTTTATTTCTAAAACCAGCTT	1	2	10	AB2	-	.
chr2	97335319	97335348	chr2:97335319-97335348	0	TGGCATGCCCCCTGTGATTCCAGCTACTCC	1	3	10	ACC1	-	.
chr2	97341351	97341374	chr2:97341351-97341374	0	AGGCTTGCTTCAGCAATGTAGTTT	1	2	4	AD1	-	.
chr2	97341575	97341599	chr2:97341575-97341599	0	CAGCATGCTCCAGTAAAGGAAGCTG	1	3	5	ACC2	-	.
chr2	97342154	97342182	chr2:97342154-97342182	0	AAACAATCTTGCTGGAAGGAATCTTGCTT	1	2	9	AD2	-	.
chr2	97344179	97344203	chr2:97344179-97344203	0	AGAAATGTCCACAAGAGGCAAATTT	1	2	5	AA2	-	.
chr2	97344339	97344367	chr2:97344339-97344367	0	AGACAAGTCTCAGTTAATTTAGAAAGTTT	1	2	9	AC1	-	.
chr2	97350281	97350304	chr2:97350281-97350304	0	GAACATGCTATTGGAAACTAGTGG	1	3	4	CCD1	1.0	.
chr2	97352032	97352052	chr2:97352032-97352052	0	AGACTAGCTGCTAACTTGATC	1	3	1	CCD1	-	.
chr2	97354372	97354391	chr2:97354372-97354391	0	AAACATTTTCAAATATGTTT	1	2	0	AA2	1.0	.
chr2	97355431	97355458	chr2:97355431-97355458	0	GAGCATTTTTCAAATTGCAGCCATGCTT	1	2	8	AD2	-	pELS
chr2	97355882	97355910	chr2:97355882-97355910	0	AGACTTGTCTGATCTTCTAGGGCATCTGC	1	2	9	AD4	-	.
chr2	97356974	97357001	chr2:97356974-97357001	0	AGGCTTATTCTCCAAAATAAACCTGTCT	1	2	8	AB2	-	.
chr2	97359507	97359538	chr2:97359507-97359538	0	GGCCTTGCTCAGGATTTCATAGAGACCTGCTC	1	2	12	BD2	-	.
chr2	97364139	97364167	chr2:97364139-97364167	0	AAACTTTCTAAATTAACTGAGACTTGTCT	1	2	9	AC1	-	.
chr2	97364303	97364327	chr2:97364303-97364327	0	AAATTTGCCTCTTGTGGACATTTCT	1	2	5	AA2	-	.
chr2	97366324	97366352	chr2:97366324-97366352	0	AAGCAAGATTCCTTCCAGCAAGATTGTTT	1	2	9	AD2	-	.
chr2	97366907	97366931	chr2:97366907-97366931	0	CAGCTTCCTTTACTGGAGCATGCTG	1	3	5	ACC2	-	.
chr2	97367132	97367155	chr2:97367132-97367155	0	AAACTACATTGCTGAAGCAAGCCT	1	2	4	AD1	-	.
chr2	97373158	97373187	chr2:97373158-97373187	0	GGAGTAGCTGGAATCACAGGGGGCATGCCA	1	3	10	ACC1	-	.
chr2	97374270	97374299	chr2:97374270-97374299	0	AAGCTGGTTTTAGAAATAAAAAGCAAATCC	1	2	10	AB2	-	.
chr2	97375050	97375082	chr2:97375050-97375082	0	AAAAATATTTATGAATTATTCAAGAGCATGTCT	2	2	13	AA1	-	.
chr2	97375302	97375323	chr2:97375302-97375323	0	TGACAAGTCTTTAGAGTAGTTT	1	2	2	AC2	-	.
chr2	97377341	97377364	chr2:97377341-97377364	0	AAACATGTTGCAAACGACTGGTCT	1	3	4	BCC1	-	.
chr2	97382734	97382764	chr2:97382734-97382764	0	AGACTTGCCCCTGGAGACCCTGGAGCAGCTT	1	2	11	AB1	-	.
chr2	97385367	97385393	chr2:97385367-97385393	0	AAATATGCTTCTGACAAAGACTTTTTT	1	2	7	AA2	-	.
chr2	97386354	97386385	chr2:97386354-97386385	0	GAGCATTTTCCCTCCCCCAGTGTGACAAGTCA	1	3	12	ACC2	-	.
chr2	97389163	97389187	chr2:97389163-97389187	0	TAACTTGCTCAGGAAGAGCTTTTTG	1	3	5	ACC1	-	.
chr2	97389413	97389434	chr2:97389413-97389434	0	AAGAATGTCTGGGAGATTGCCT	1	2	2	AA2	-	.
chr2	97389607	97389635	chr2:97389607-97389635	0	AAACTTATTCCAAAAGTGAAGAAAAGTTT	1	2	9	AA2	-	.
chr2	97390892	97390912	chr2:97390892-97390912	0	CAACAAGTCTCTGGGAAGTTC	1	3	1	ACC2	-	.
chr2	97392583	97392613	chr2:97392583-97392613	0	AGGTTTGCCCTAAGCAGTTCCAAGCTTGACT	1	2	11	AD3	-	.
chr2	97393069	97393090	chr2:97393069-97393090	0	AAGCATGTACGTGAGCTTGTCC	1	1	2	D2	-	.
chr2	97394636	97394666	chr2:97394636-97394666	0	GAGAAAGTCCAGGAGGAGACAGGAGAAGCTT	1	2	11	AA2	-	.
chr2	97400027	97400055	chr2:97400027-97400055	0	AGGATTGTCTTCGCTATTCGGGCTATTTT	1	2	9	AA2	-	.
chr2	97400513	97400542	chr2:97400513-97400542	0	GGACATGTCATCTGCAAACAGGGATAGTTT	1	2	10	AC2	-	.
chr2	97403359	97403381	chr2:97403359-97403381	0	AGCCAAGTCTATGAGGCTTCTTC	1	2	3	AD3	-	.
chr2	97403452	97403471	chr2:97403452-97403471	0	GAACAAGCCAGAGTAAGTCT	2	2	0	AC2	-	.
chr2	97404337	97404360	chr2:97404337-97404360	0	GAGAATCTTCTGTGAGGCAAGCCT	2	2	4	AA1	-	.
chr2	97404705	97404726	chr2:97404705-97404726	0	CGGCTTGTTGGGGAGGAAGTTT	1	3	2	ACC2	-	.
chr2	97407533	97407553	chr2:97407533-97407553	0	GGGGTTGTTTTGAATTTGTTT	1	2	1	AA2	-	.
chr2	97411679	97411702	chr2:97411679-97411702	0	AGACTAGCCCTAAAGTGCTTTTCT	1	2	4	AD1	-	.
chr2	97412747	97412779	chr2:97412747-97412779	0	GGGGTTGTTTGTTTTTTTCTTGTAAATTTGTTT	1	2	13	AA2	-	.
chr2	97414762	97414784	chr2:97414762-97414784	0	AAACTATTTTAATAAACATGTTC	1	1	3	A2	-	.
chr2	97420254	97420278	chr2:97420254-97420278	0	GAACCAGTTTTAACTAAACAACTCT	1	2	5	AB3	-	.
chr2	97421873	97421894	chr2:97421873-97421894	0	GAAATAGCTCCCAACCATGTCT	1	2	2	AD2	-	.
chr2	97423155	97423178	chr2:97423155-97423178	0	AAGCAAGCCTTCTAGAAATTACCT	1	2	4	AA1	-	.
chr2	97423554	97423574	chr2:97423554-97423574	0	CAGCATGTGTCCAGCTAGTCT	1	3	1	CCD2	-	.
chr2	97424357	97424376	chr2:97424357-97424376	0	GAGCTAGCCATGACAAACCC	3	3	0	ACC1	-	.
chr2	97424476	97424502	chr2:97424476-97424502	0	TGACATGTTTCTATATCTAGAAAGCCC	1	3	7	ACC2	-	.
chr2	97428883	97428902	chr2:97428883-97428902	0	AGACTTTGCTGAACTTGCTT	2	2	0	AD1	-	.
chr2	97431001	97431033	chr2:97431001-97431033	0	TAACAAATTTCACAGAGCTAAATGAGCATGTTC	1	2	13	AC1	-	.
chr2	97431765	97431788	chr2:97431765-97431788	0	GGACTTGCTTAATGAAGCACTTTG	1	3	4	ABC2	-	.
chr2	97495080	97495104	chr2:97495080-97495104	0	CAACTTGTTCTTGCAAAGCTATCTT	1	2	5	AC2	-	.
chr2	97495776	97495802	chr2:97495776-97495802	0	AATCAAGCTCCTTCTGGGAGCTTGATT	1	2	7	DD3	-	.
chr2	97496286	97496306	chr2:97496286-97496306	0	AGACAAGTTTAAAGCTAGCAG	1	2	1	CD	-	.
chr2	97498815	97498843	chr2:97498815-97498843	0	GAGCAAGCTTGAACCTGGGAGGCGAGATC	1	2	9	BD1	-	.
chr2	97503790	97503822	chr2:97503790-97503822	0	GGGGAAGCTCTGTATGGAAGGAAAAGAAAGTTT	1	2	13	AA2	-	.
chr2	97505515	97505539	chr2:97505515-97505539	0	GAGCTTGTTTTTCTGTAACTAGATG	1	3	5	CCD1	-	.
chr2	97508821	97508842	chr2:97508821-97508842	0	AAACATGCCAAAGGAGAAGCCC	1	2	2	AC2	-	.
chr2	97510982	97511007	chr2:97510982-97511007	0	TGACTTGCTGGAGACAAGGAATGTTT	1	3	6	ACC2	1.0	.
chr2	97512664	97512695	chr2:97512664-97512695	0	AAGCAAGCTGCAGGATTTTTCCCAGCTTTTCT	1	3	12	ACC1	-	.
chr2	97515645	97515673	chr2:97515645-97515673	0	AGGAAAGTTCGCAATTACAAAACTTCTCC	1	2	9	AA2	-	.
chr2	97516348	97516368	chr2:97516348-97516368	0	TGGCTAGTTTGCAGCATGTGC	2	3	1	CCD1	-	.
chr2	97523203	97523229	chr2:97523203-97523229	0	AGGCATATTTCTGAGATGAACATTCTT	1	2	7	AA2	-	.
chr2	97524402	97524433	chr2:97524402-97524433	0	AAATTTTCCTTGTCTGAGTTAAAAACATGTTC	2	2	12	AA1	-	.
chr2	97525871	97525894	chr2:97525871-97525894	0	AGGCTTGCTTAGGTAAACAAAGCA	1	3	4	ACD2	-	.
chr2	97530695	97530727	chr2:97530695-97530727	0	AAACAAATTTACAAGAAAAAAACAAACAACCCC	1	2	13	AA2	-	.
chr2	97535263	97535293	chr2:97535263-97535293	0	AAACATGACTACAGTCAGAAATAACTTGTTG	1	3	11	CCD2	-	.
chr2	97535865	97535894	chr2:97535865-97535894	0	AGACCAGCCTGACCAACATGGAGAAAGCCT	1	2	10	AB2	-	.
chr2	97536910	97536931	chr2:97536910-97536931	0	CATCATGCTCTTTAGCTTGTCT	2	3	2	CCD1	-	.
chr2	97537861	97537888	chr2:97537861-97537888	0	AAACATGCTCTGAAATAAGAGCAAAATT	1	2	8	AD4	1.0	.
chr2	97537963	97537984	chr2:97537963-97537984	0	AGGGAAGTCTATAAGCTTGTTA	1	2	2	AC2	-	.
chr2	97538785	97538806	chr2:97538785-97538806	0	CATCATGCTCTTTAACTTGCCT	2	3	2	CCD1	1.0	.
chr2	97540649	97540670	chr2:97540649-97540670	0	CATCATGCTCTTTAACTTGCCC	2	3	2	CCD1	-	.
chr2	97542525	97542546	chr2:97542525-97542546	0	CAACATGCTCTTTAACTTGCCC	3	2	2	CC	-	.
chr2	97544403	97544424	chr2:97544403-97544424	0	CATCATGCTCTTTAACTTGCCC	2	3	2	CCD1	1.0	.
chr2	97546774	97546804	chr2:97546774-97546804	0	GAGGTAGCCCCTTGAACAAGGAAGCAAATTT	1	2	11	AA2	3.0	.
chr2	97551900	97551921	chr2:97551900-97551921	0	CATCATGCTCTTTAACTTGCCC	2	3	2	CCD1	-	.
chr2	97555667	97555688	chr2:97555667-97555688	0	CATCATGCTCTTTAGCTTGCCT	2	3	2	CCD1	-	.
chr2	97556166	97556188	chr2:97556166-97556188	0	GAAAATGCTTTGGAAAAAAGCTT	1	2	3	AA2	-	.
chr2	97557566	97557592	chr2:97557566-97557592	0	TAACTTGCCTGGTAATTGAGCAGGTAC	1	3	7	BCD2	1.0	.
chr2	97558239	97558261	chr2:97558239-97558261	0	AAGCTTCTTTTACAAAAATGTTC	1	2	3	AA2	1.0	.
chr2	97563701	97563723	chr2:97563701-97563723	0	TGACATGTCAAAAAGACATGCTT	1	2	3	CC	1.0	.
chr2	97570535	97570557	chr2:97570535-97570557	0	CAGCATGCCTATGTAACTAGCTT	1	2	3	CC	-	.
chr2	97570703	97570723	chr2:97570703-97570723	0	TGGCTTCCCCAAGACTTGCCA	1	3	1	ACC2	2.0	.
chr2	97574178	97574210	chr2:97574178-97574210	0	AAACAAATTTACAAGAAAAAAACAAACAACCCC	1	2	13	AA2	-	.
chr2	97574584	97574605	chr2:97574584-97574605	0	GCACATGTCTGTAGACTACTTC	1	2	2	AD3	-	.
chr2	97576741	97576762	chr2:97576741-97576762	0	GTATTTGCTCTTAAACAAGTTG	1	3	2	ACD1	1.0	.
chr2	97576877	97576898	chr2:97576877-97576898	0	GAGCTTGTTCTTGAACTTTATC	1	2	2	AD4	-	.
chr2	97579983	97580009	chr2:97579983-97580009	0	AAGCTTGTCTTCATTGAAGTAAAGTTT	1	2	7	AD1	1.0	.
chr2	97588495	97588524	chr2:97588495-97588524	0	GCACATTTTCATATCTAGAAAGGCAAGTCT	2	2	10	AD1	-	.
chr2	97590435	97590459	chr2:97590435-97590459	0	TGACTTGCCGCGGCCAGGCTGGCCC	1	3	5	BCC1	-	.
chr2	97595034	97595060	chr2:97595034-97595060	0	AGACATGATTATGAAGAGGTCTTGTTT	1	2	7	DD2	-	.
chr2	97596130	97596157	chr2:97596130-97596157	0	TAACTTGTCATTTACATTAGGTATGTCT	1	3	8	ACC2	1.0	.
chr2	97596872	97596904	chr2:97596872-97596904	0	GGGGTTGTTTGATTTTTTCTTGTGAAATTGTTT	1	2	13	AA2	-	.
chr2	97603991	97604022	chr2:97603991-97604022	0	TAACTTGTTCTGCAGCTGTAGAAAACTAATGC	1	3	12	ACD2	-	.
chr2	97604036	97604061	chr2:97604036-97604061	0	AAACTAATCTAGGAAGAGACAAGTAT	1	2	6	AD2	1.0	.
chr2	97605498	97605526	chr2:97605498-97605526	0	GAGCATTTCCTCCCGGAAAGGAAATGCCT	1	2	9	AA2	2.0	.
chr2	97606442	97606467	chr2:97606442-97606467	0	GGGCCAGTCTGTTTTCAGGCCAGCTT	1	2	6	BB2	-	.
chr2	97606883	97606903	chr2:97606883-97606903	0	AGACTTGCTAATGCCATGCTT	1	3	1	CCD2	1.0	.
chr2	97612870	97612892	chr2:97612870-97612892	0	GAGCTAGCCAGAGGGGCCAGCCA	1	3	3	BCC2	-	.
chr2	97613469	97613488	chr2:97613469-97613488	0	AAACCAACCCAAGCTTGTCT	3	2	0	AB1	-	.
chr2	97623487	97623519	chr2:97623487-97623519	0	GTGCATCTCTCATGTCCCAGGGGAAACAAGCTC	2	2	13	AD1	2.0	.
chr2	97624299	97624325	chr2:97624299-97624325	0	AGGCAAGCTGCAGGCAGGGGCTTGCCT	1	1	7	C2	1.0	.
chr2	97624423	97624453	chr2:97624423-97624453	0	AGACTTTTTTTAATTGTACAAGAACATCTCT	1	2	11	AA2	2.0	.
chr2	97625676	97625704	chr2:97625676-97625704	0	TAGCATGTTCTTTGCCTGTTATCTTGTTT	1	3	9	CCD2	-	.
chr2	97627686	97627713	chr2:97627686-97627713	0	GAGCATGTCCTATGTCCGAGGCACATCT	1	2	8	AB4	1.0	.
chr2	97631460	97631482	chr2:97631460-97631482	0	AGACTAGTCTGGCCAACATGGTG	1	3	3	CCD1	-	.
chr2	97633470	97633496	chr2:97633470-97633496	0	GAGGAAGTTCCCCTCTAGTACTAGTTT	1	2	7	AD2	1.0	.
chr2	97635214	97635234	chr2:97635214-97635234	0	AAGCAAGCCAAGAACATATTA	2	3	1	ACC1	1.0	.
chr2	97637271	97637298	chr2:97637271-97637298	0	GAGCAAGTTTTTCCTCAAATTCTTGCTT	1	2	8	DD1	2.0	.
chr2	97637611	97637634	chr2:97637611-97637634	0	AGAAAAGTTTTTAAAAGCTACTTT	1	2	4	AA2	-	.
chr2	97638348	97638379	chr2:97638348-97638379	0	GGACAAGCCCAAGAGCTCCTCCAGACATGCAT	2	1	12	D1	1.0	.
chr2	97644227	97644253	chr2:97644227-97644253	0	GAAAATTTCCTATTATTAGGCAAGCCT	2	2	7	AA1	-	.
chr2	97644552	97644581	chr2:97644552-97644581	0	GACCAAGTCCTTTTTCTTGAGATCATGTCT	1	2	10	DD2	-	.
chr2	97644683	97644705	chr2:97644683-97644705	0	GAACTAGCTGGTGGGGCTACTTT	1	2	3	AC2	1.0	.
chr2	97645067	97645089	chr2:97645067-97645089	0	GGAAAAGCCCTATAAACTGGTTT	1	2	3	AB3	-	pELS,CTCF-bound
chr2	97645240	97645265	chr2:97645240-97645265	0	CAGCTAGCCTGTCACAGGGCTATACT	1	3	6	ACD2	1.0	pELS,CTCF-bound
chr2	97648458	97648483	chr2:97648458-97648483	0	GGACATGTTCTCTGGGGGTCAAGTAC	1	2	6	DD1	-	.
chr2	97648673	97648702	chr2:97648673-97648702	0	GAACAATTTCAGAAATCACTGACCATGTTT	1	2	10	AD2	1.0	.
chr2	97651000	97651030	chr2:97651000-97651030	0	ACGCATGTTTATTTCTTACAAAGACATTCTC	1	2	11	AD3	1.0	.
chr2	97651602	97651632	chr2:97651602-97651632	0	TAGCTGGCTCCTGTGGCCTTTTGACATGCCT	1	3	11	BCC2	-	.
chr2	97651953	97651973	chr2:97651953-97651973	0	TAAAATGTTCCAGGCTTGTCT	1	2	1	AC3	-	CTCF-only,CTCF-bound
chr2	97654391	97654412	chr2:97654391-97654412	0	CAGCATGCCTGAAGGCTAGCAG	2	3	2	CCD1	-	.
chr2	97655595	97655622	chr2:97655595-97655622	0	TGACTTGTCTGAAGGCGTGAGCTTGCAT	1	2	8	CD	-	DNase-H3K4me3
chr2	97657751	97657770	chr2:97657751-97657770	0	GAGCTTGTGTAAACTTCTCC	2	2	0	AD2	-	.
chr2	97658140	97658170	chr2:97658140-97658170	0	AGACAGGCTTCCTGGAGAAGCGGGCTACCCC	1	2	11	AB2	4.0	.
chr2	97661233	97661258	chr2:97661233-97661258	0	AGACCAGGCCGGGCTCGGGCTAGCCT	1	2	6	BD1	-	.
chr2	97661491	97661516	chr2:97661491-97661516	0	AAACAAGCCCGGCAGAAAACACTTCC	1	2	6	AB4	-	.
chr2	97662244	97662273	chr2:97662244-97662273	0	GAGCCTGCACTACCAACAAGGAGCTAGCCC	1	2	10	BD1	1.0	.
chr2	97664771	97664793	chr2:97664771-97664793	0	CGCTATGTTCCCCGGGCTAGCCT	1	3	3	ACD1	1.0	PLS,CTCF-bound
chr2	97665417	97665448	chr2:97665417-97665448	0	GATCTTGCCCAGAAGAAATTCAAGGCAAGTTG	1	2	12	CD	-	.
chr2	97670010	97670038	chr2:97670010-97670038	0	AAACATTTTCCTAACTTTGAAGCTTTCTC	1	2	9	AA2	-	.
chr2	97673159	97673178	chr2:97673159-97673178	0	GAACATTTTTACACAAGCTT	3	2	0	AD2	-	dELS
chr2	97675352	97675373	chr2:97675352-97675373	0	TAGCTTGCCCTGCACCATGTTT	1	3	2	CCD2	-	.
chr2	97677516	97677535	chr2:97677516-97677535	0	AAACTAGTTTGGAAAAGTTA	2	2	0	AC1	1.0	.
chr2	97677712	97677733	chr2:97677712-97677733	0	GAACTTGTTCCTGAGGAAACCT	1	2	2	AA1	-	.
chr2	97679469	97679488	chr2:97679469-97679488	0	AAACAAATTTTAACTAGTTT	2	2	0	AC2	-	.
chr2	97689684	97689708	chr2:97689684-97689708	0	AGGGTAGTTTCCCTGAGGGTAGCCC	1	2	5	AA2	1.0	.
chr2	97691922	97691953	chr2:97691922-97691953	0	TAGTGTGTTTTAATGTCTTGTCGGACTAGTTC	1	3	12	ABC1	-	.
chr2	97695930	97695952	chr2:97695930-97695952	0	AGACAGGTTTAGCAGGGTAGTTC	1	2	3	AB2	1.0	.
chr2	97703143	97703170	chr2:97703143-97703170	0	AGGCATGCATTCTTCCCCGAGCAAGATC	1	2	8	DD2	-	dELS
chr2	97708186	97708210	chr2:97708186-97708210	0	GGGCTTGCATTTGAGGAACAAGCCC	1	1	5	D2	-	.
chr2	97709564	97709583	chr2:97709564-97709583	0	AGGCATGCCCTGACTGGCTC	3	2	0	BC1	-	.
chr2	97712875	97712895	chr2:97712875-97712895	0	GGGCTAGCACTGGGGATGCCC	1	2	1	AD2	-	pELS
chr2	97713040	97713072	chr2:97713040-97713072	0	CAACAAGCCTGCGAGCCACTGGAGAGCAAGGGC	1	3	13	CDD3	1.0	.
chr2	97713571	97713591	chr2:97713571-97713591	0	AGGTTAGTTTCAGACAAGCCT	1	1	1	A1	1.0	PLS,CTCF-bound
chr2	97714408	97714438	chr2:97714408-97714438	0	GGGCAGGCTTGAGCCACTTGTAGGCGAGCTC	1	2	11	BB2	-	pELS
chr2	97720426	97720448	chr2:97720426-97720448	0	CACCATGTTCGCCAGGCTAGTCT	1	2	3	CD	-	.
chr2	97723238	97723262	chr2:97723238-97723262	0	GCGTATGCTCTGTAGAAACTTGCCA	1	3	5	ACD1	1.0	.
chr2	97724948	97724971	chr2:97724948-97724971	0	GAGGTAGTCCTCGAAAACCTGCCT	1	2	4	AB2	-	.
chr2	97727072	97727091	chr2:97727072-97727091	0	AAGCTAGCTGAAGCTTGTTT	4	1	0	C2	-	.
chr2	97728655	97728686	chr2:97728655-97728686	0	TGGCTTGTTTCTGTGTTATTGGCAGCAATTTT	1	3	12	ACC1	-	dELS,CTCF-bound
chr2	97730477	97730496	chr2:97730477-97730496	0	AGGCTAGCTTGGACTCATTC	3	2	0	AB4	-	.
chr2	97731532	97731552	chr2:97731532-97731552	0	GGGCTAGCCTGGGAACTGCCC	1	2	1	AB1	-	.
chr2	97731725	97731748	chr2:97731725-97731748	0	TGGCCTGTCAGTAAAGACTTGTCC	1	3	4	BCC1	-	.
chr2	97732293	97732315	chr2:97732293-97732315	0	AGGGGTGCCCTGTAAGCTTGTCA	1	3	3	ABC1	-	.
chr2	97733036	97733057	chr2:97733036-97733057	0	CAACTTGTTCTGGGAGATGCCG	1	3	2	ACC2	1.0	.
chr2	97736326	97736356	chr2:97736326-97736356	0	ACACAAGTTCTGCACTCCCCAAGGCACGTTT	1	2	11	BD3	2.0	.
chr2	97737404	97737432	chr2:97737404-97737432	0	AAGCATGCTTTGCCCCTGGGAACTTGGCT	2	1	9	D1	-	DNase-H3K4me3
chr2	97741076	97741098	chr2:97741076-97741098	4	TAGCTTTTCTACGGAACATGTTC	1	2	3	AC1	-	dELS,CTCF-bound
chr2	97741162	97741181	chr2:97741162-97741181	5	CAGCAAGTCTAGACACGTTC	3	2	0	BC2	1.0	dELS,CTCF-bound
chr2	97742815	97742842	chr2:97742815-97742842	0	GGACTTGGTTTACAGACCCAACATGCCC	1	2	8	CD	-	.
chr2	97746323	97746355	chr2:97746323-97746355	0	AAATATGTTTTACTACAATTTTAAAAATAGCTT	1	2	13	AA2	-	.
chr2	97748328	97748348	chr2:97748328-97748348	0	TGGCAAGTTTAAAGCAGGTTT	1	2	1	BC2	-	.
chr2	97749739	97749760	chr2:97749739-97749760	0	AACCTTGTCCCTGGACATGCTG	2	2	2	CD	-	.
chr2	97750395	97750422	chr2:97750395-97750422	0	GGGTTTGCTCTGGAGTGGAGGCTGGCTC	1	2	8	AB3	1.0	.
chr2	97750914	97750934	chr2:97750914-97750934	0	CAACTAGTTTTGAACTCTCTC	1	3	1	ABC2	1.0	.
chr2	97751831	97751857	chr2:97751831-97751857	0	TGCCAAGCTCTTTTCAACAACTAGTTC	1	3	7	CCD1	1.0	dELS,CTCF-bound
chr2	97752928	97752953	chr2:97752928-97752953	0	GGACAAGGCTACTCAAAGGCATCTCT	1	2	6	AD2	-	.
chr2	97754337	97754358	chr2:97754337-97754358	0	AAGCAAGTTTAGAATCAATTCC	1	2	2	AD1	1.0	.
chr2	97754933	97754960	chr2:97754933-97754960	0	CAAGTTGTCAAAACAATGAGACTTGTTC	1	3	8	ACC1	-	.
chr2	97755069	97755094	chr2:97755069-97755094	0	TAACTAGCCTCCAACAGAACATTTAT	1	3	6	ACD2	-	dELS
chr2	97755147	97755170	chr2:97755147-97755170	0	AAGCAAGTTGGAACAGGCAAGATT	1	2	4	CD	1.0	dELS
chr2	97759978	97760010	chr2:97759978-97760010	0	AAGCAAGTGTTTTGCAGAGAAACAGACATTTTT	1	2	13	AD2	-	.
chr2	97760175	97760205	chr2:97760175-97760205	0	AAACAAGCCTGCTCAAGAAAGAGGCGTGGCC	1	2	11	BD1	1.0	dELS
chr2	97766910	97766936	chr2:97766910-97766936	0	AAGAAAGCCCTTAGCTCCAACTTGCTG	1	3	7	ACC1	1.0	.
chr2	97767249	97767276	chr2:97767249-97767276	0	AGGTAAGCTTAAGATAATAAGCATGTAT	1	2	8	AD3	-	.
chr2	97772695	97772714	chr2:97772695-97772714	0	AGACTAGTCTGGGCAACATG	2	3	0	ACD2	-	.
chr2	97772745	97772773	chr2:97772745-97772773	0	AAACTAGCTGGGCGTGGTGGCGCATGCCT	1	2	9	CD	-	.
chr2	97776374	97776401	chr2:97776374-97776401	0	TAGCTAGCTTGGAAAACAAAGCAATTAC	1	3	8	ACD2	-	.
chr2	97777034	97777054	chr2:97777034-97777054	0	GAACCAGCCCCGAACATATTT	2	2	1	AB3	1.0	.
chr2	97777097	97777127	chr2:97777097-97777127	0	AAGCAAGCTCCTGCCCTCATGGAGCTTACAA	1	3	11	ACD2	1.0	.
chr2	97779450	97779474	chr2:97779450-97779474	0	AAGCGTGTTCCTAAGGGTCTTGTCT	1	2	5	BD2	2.0	.
chr2	97780404	97780430	chr2:97780404-97780430	0	GGCCTTGTCTCCCTGATGAGCATCTCT	1	2	7	AD3	-	.
chr2	97782588	97782607	chr2:97782588-97782607	0	GAGCAATTATGAACATGCTT	3	2	0	AD1	-	.
chr2	97784228	97784247	chr2:97784228-97784247	0	GGACATTTATAAACTAGTCC	3	2	0	AD1	-	.
chr2	97787176	97787196	chr2:97787176-97787196	0	AAGCATGTCCTAGACATTTAC	1	2	1	AD4	-	.
chr2	97787328	97787347	chr2:97787328-97787347	0	GAACTATTTCAGGGAAGTTT	1	2	0	AA2	-	.
chr2	97787426	97787445	chr2:97787426-97787445	0	GGACATCTCTGGACAACCTC	1	2	0	AA2	-	.
chr2	97796891	97796917	chr2:97796891-97796917	0	GAGCTTCCTGGACCTGGAAGCTTGCCT	1	2	7	AC1	-	.
chr2	97799395	97799426	chr2:97799395-97799426	0	AAAGCTGTTTGAGATGGAAGCTGAACTAGCTG	1	3	12	ABC1	-	.
chr2	97800549	97800571	chr2:97800549-97800571	0	AAACTAGCCTGGCCAACATGGTG	1	3	3	CCD1	2.0	.
chr2	97801372	97801403	chr2:97801372-97801403	0	AAAATAGTTTGGTTCCTAGAACAAACCAGTTT	1	2	12	AB2	-	.
chr2	97803932	97803955	chr2:97803932-97803955	0	TAGCAAGTCCATTAGAGGAAGTCT	1	2	4	AC2	-	.
chr2	97805879	97805907	chr2:97805879-97805907	0	AAACTTTTTTTTCTTGCTGTGGCATGTTA	1	3	9	ACC2	-	.
chr2	97806061	97806090	chr2:97806061-97806090	0	AGGTTTGTTTACACCCAGGCAAGAATGCCC	1	2	10	AA2	-	.
chr2	97810860	97810885	chr2:97810860-97810885	0	AAGCAGGTTTCTAACAAAGCAATTCT	1	2	6	AB2	1.0	.
chr2	97810897	97810918	chr2:97810897-97810918	0	AGGCATTCTTCTGAAGTTGCTT	1	2	2	AA2	1.0	.
chr2	97814647	97814678	chr2:97814647-97814678	0	AAAAAAGCTTTACTTTGAAAAAAATCATGCTT	1	2	12	AD2	1.0	.
chr2	97818322	97818348	chr2:97818322-97818348	0	AGGCTAGCCCAGATTATGGAAATGATT	2	2	7	AD1	-	.
chr2	97819213	97819241	chr2:97819213-97819241	0	AGACATGGCTCTGCGAGTGAGGCATGCTG	1	2	9	CD	1.0	.
chr2	97819344	97819372	chr2:97819344-97819372	0	GGAAAACCTTGTACTTGGAGAGCATGCTT	2	2	9	AA1	-	.
chr2	97819720	97819739	chr2:97819720-97819739	0	AAACTTGTCAAAGCCTGCTA	2	3	0	BCC2	1.0	.
chr2	97822000	97822024	chr2:97822000-97822024	0	TATGTTGCCCAAGCGAGACTTGCCT	1	3	5	ACD1	-	.
chr2	97823572	97823600	chr2:97823572-97823600	0	GGACAAATTCCCTACCGGTCAGCAAGCCA	1	3	9	ACC2	-	.
chr2	97823886	97823907	chr2:97823886-97823907	0	AGGAAGGTCCAAAAGCAAGCCC	1	2	2	AB1	-	.
chr2	97824075	97824105	chr2:97824075-97824105	0	GAGCAGGCCAATCACCTGGTAGGGCTTGTTA	1	3	11	BCC2	-	.
chr2	97830649	97830681	chr2:97830649-97830681	0	AAACATTCCTCTGAAGGCATCTCAGGCAAACTT	1	2	13	AA2	-	.
chr2	97833148	97833171	chr2:97833148-97833171	0	AAACTTACTTTGAAAAGATTGCCC	1	2	4	AA2	-	.
chr2	97833782	97833808	chr2:97833782-97833808	0	TGACTAGCTGGGATTACAGGCATGTAC	1	3	7	CCD1	2.0	.
chr2	97833859	97833881	chr2:97833859-97833881	0	CGTCATGTTGGCCAGGCTAGTCT	1	3	3	CCD1	-	.
chr2	97837914	97837944	chr2:97837914-97837944	0	TGATCTGCTCTCTATCACCTCAGACTAGCTC	1	3	11	ABC1	-	.
chr2	97841351	97841372	chr2:97841351-97841372	0	AAGCTTGCTTTTAAGCATAATT	1	2	2	AD4	-	.
chr2	97843531	97843558	chr2:97843531-97843558	0	GGTCTTGCTTTGTTGCCCAGGCTGGTCT	1	2	8	BD3	1.0	.
chr2	97844311	97844333	chr2:97844311-97844333	0	GCTCAAGTTCCTTAAACAAGTTT	1	2	3	DD4	-	.
chr2	97844624	97844652	chr2:97844624-97844652	0	TGACTTGTTTTAGTCCAAAGAATAAGCCC	1	2	9	AC2	-	.
chr2	97845185	97845217	chr2:97845185-97845217	0	CAACTAGCCTGAAATCGTAGAAAAGACAAGCAC	1	2	13	CD	-	.
chr2	97848580	97848604	chr2:97848580-97848604	7	GAACATGTACAGACAAGAAAAGTCT	1	2	5	AD2	1.0	.
chr2	97851733	97851758	chr2:97851733-97851758	0	TGGCAAGCTTAAATCGAAAAATGTTA	1	3	6	ACC2	-	.
chr2	97851955	97851981	chr2:97851955-97851981	0	AGACATGCTCAAAGCCAAGAGAGGCTC	2	2	7	AB1	-	.
chr2	97857066	97857092	chr2:97857066-97857092	0	GAAATAGTCCCTGGGAGAGTCTAGTTC	1	2	7	AD2	3.0	.
chr2	97860284	97860306	chr2:97860284-97860306	0	AGGCTAGTTCCATGGGCAAGTCC	2	0	3	0	1.0	.
chr2	97862717	97862747	chr2:97862717-97862747	0	AGGCATACCTACGGGACCTAGAAAATAGCCT	1	2	11	AA2	1.0	.
chr2	97865862	97865883	chr2:97865862-97865883	0	GGGCTTGCTTTCTGGCAAGTTT	2	1	2	C2	-	.
chr2	97866755	97866783	chr2:97866755-97866783	0	GAGTATGTTTATTATCCCAAGACTTTTTT	1	2	9	AA2	-	.
chr2	97867563	97867593	chr2:97867563-97867593	0	CAGCTTGCTCTTCCTAGTGTGGAACTTATCC	1	2	11	AC2	-	.
chr2	97869648	97869672	chr2:97869648-97869672	0	GGGCACTCCTTGGACAGACTTGCTC	1	2	5	AB1	1.0	dELS,CTCF-bound
chr2	97871163	97871189	chr2:97871163-97871189	0	AACCAAGTTTCTACCCAAAGCATCTTT	1	2	7	AD3	1.0	.
chr2	97872369	97872390	chr2:97872369-97872390	0	GGGCAAGCCAATCAAAAAGCCC	1	3	2	ACC2	1.0	.
chr2	97879134	97879160	chr2:97879134-97879160	0	AGGCTTGCTTTACAACAGAGCTTCCCA	1	2	7	AC3	-	.
chr2	97885139	97885162	chr2:97885139-97885162	0	AAGCATTTCTTGTAAGGCCAGTCT	1	2	4	AB2	1.0	.
chr2	97887258	97887279	chr2:97887258-97887279	0	TGGCTAGCCTGGGGACATGTTT	3	1	2	C1	2.0	.
chr2	97892559	97892581	chr2:97892559-97892581	0	CACTATGTTCCCCAGGCTAGTTT	1	3	3	ACD1	-	.
chr2	97893650	97893669	chr2:97893650-97893669	0	GAGCTTTTTTAAATATGTTT	1	2	0	AA2	2.0	.
chr2	97894323	97894351	chr2:97894323-97894351	0	AGCCTTGTTCTTTTTGCTTAGAGTTGTCT	1	2	9	AD2	-	.
chr2	97896799	97896818	chr2:97896799-97896818	0	AAACTTGTTTGGTCTATTCT	2	2	0	AD1	-	.
chr2	97900037	97900062	chr2:97900037-97900062	0	AGCCTAGTCTCCCCTTAAACATGCTC	2	1	6	D1	1.0	.
chr2	97903186	97903206	chr2:97903186-97903206	0	AAACAAGCCTGGAACATCCTA	1	2	1	AC3	-	.
chr2	97904567	97904587	chr2:97904567-97904587	0	AAATATGCTTGGGTCTTGCTT	1	2	1	AD2	-	.
chr2	97906276	97906303	chr2:97906276-97906303	0	AGACATGTTTTAGGGCTTAACCCAGTCC	2	2	8	BD1	1.0	.
chr2	97906611	97906630	chr2:97906611-97906630	0	GAGGAAGCCCAAACTAGCCC	3	1	0	A1	1.0	.
chr2	97906711	97906731	chr2:97906711-97906731	1	CAACATGTAATGAACATGCCT	1	3	1	CCD2	-	.
chr2	97907234	97907261	chr2:97907234-97907261	0	GGGCAAGATTCACAGACAGGGCAGGTCC	1	2	8	BD2	-	.
chr2	97915648	97915677	chr2:97915648-97915677	0	GAGCAAGTTTTAAATTCATCGATCTTTCCT	1	2	10	AD1	-	dELS
chr2	97917406	97917428	chr2:97917406-97917428	0	AGGCAATCTGGCATAGCATGTCC	1	3	3	ACC2	-	.
chr2	97917782	97917801	chr2:97917782-97917801	0	CAGCAGGTTCTAGCAAGCTT	2	3	0	BCC2	1.0	.
chr2	97922041	97922066	chr2:97922041-97922066	0	GGACTGGTTTCATGGAAGACAATTTT	1	2	6	AB2	-	.
chr2	97923684	97923703	chr2:97923684-97923703	0	AAACATTCTAGAGCTTGCTT	3	2	0	AC1	-	.
chr2	97925734	97925761	chr2:97925734-97925761	0	AAACAAGTCTAATCTTTTTGGCAATTTT	1	2	8	AC1	-	.
chr2	97934533	97934564	chr2:97934533-97934564	0	GAACAAACCCTAGAATTGCTAAAAACAATCTT	1	2	12	AA2	1.0	.
chr2	97937124	97937143	chr2:97937124-97937143	0	AAGCTATTTTAAATATGTTC	1	2	0	AA2	-	.
chr2	97942790	97942814	chr2:97942790-97942814	0	AAACATATCCTTCACAAGCTTTTTT	1	2	5	AA2	2.0	.
chr2	97943462	97943482	chr2:97943462-97943482	0	GAACAAGTACAAGACTTGTAC	1	2	1	DD2	-	.
chr2	97945968	97945988	chr2:97945968-97945988	7	GAACATGCTGCTGACATGTCT	3	2	1	CC	-	.
chr2	97947053	97947083	chr2:97947053-97947083	0	GAACTTCCTTAAGCTGATAAAAGACATGTAC	1	2	11	AD2	1.0	.
chr2	97949054	97949083	chr2:97949054-97949083	0	AGACTTGTACATGAATATTTAGGGAAGCTT	1	2	10	AD2	1.0	dELS
chr2	97951435	97951456	chr2:97951435-97951456	0	GAGCATTTCCCGTGGCTTGTTC	1	2	2	AC2	1.0	dELS
chr2	97951541	97951563	chr2:97951541-97951563	0	TAAAATGTCTCATTGGCAAGTCC	1	3	3	ACC1	-	dELS
chr2	97954933	97954963	chr2:97954933-97954963	0	AATCTAGTTTAAAAAAACAAAGAACATTTCC	1	2	11	AD3	-	.
chr2	97955972	97955997	chr2:97955972-97955997	0	AAACTAGCTTATTCTAAAATTTGCAT	1	2	6	AD1	-	.
chr2	97960462	97960492	chr2:97960462-97960492	0	AAGCCAGTTTTTGTGTTGTTCTAACTTGTTT	1	2	11	BC2	1.0	.
chr2	97963210	97963229	chr2:97963210-97963229	1	GCACAAGTTTAGTCATGTTC	3	2	0	DD2	-	dELS
chr2	97965793	97965815	chr2:97965793-97965815	0	AGGCTAACTTCAAAAGCTATTTT	1	2	3	AA2	-	.
chr2	97966821	97966848	chr2:97966821-97966848	0	TAACTTGCTCAAGGTCACAGTCAAGCCC	1	2	8	CD	2.0	.
chr2	97966944	97966974	chr2:97966944-97966974	2	AGACAAGCCCTTGCTTTGACCAAACTTGTTC	2	0	11	0	2.0	dELS
chr2	97968612	97968633	chr2:97968612-97968633	0	TGACATGTTTGTAGGGAAGCCT	1	2	2	AC2	-	.
chr2	97970466	97970488	chr2:97970466-97970488	0	TAGCAACTCTATTAAGCATGTTT	1	2	3	AC1	1.0	dELS
chr2	97975064	97975088	chr2:97975064-97975088	0	AAACAAGTCTCAAAAGAACTAATGT	1	2	5	AD4	1.0	.
chr2	97979483	97979502	chr2:97979483-97979502	0	AAACTTGCTGCAACTTGTAC	3	3	0	CCD1	-	.
chr2	97979878	97979905	chr2:97979878-97979905	0	TGACATGCTCTCCTCGCTAAGCTTAATC	1	3	8	ACD2	-	.
chr2	97981998	97982021	chr2:97981998-97982021	0	GCACAAGTTTTTATGTGCAAGTTT	1	2	4	DD2	1.0	.
chr2	97984198	97984219	chr2:97984198-97984219	0	ATAATAGTTTAAGAGCAAGTTT	1	2	2	AD4	-	.
chr2	97992512	97992533	chr2:97992512-97992533	0	AAACATTCTTGAAAACTTATTC	1	2	2	AA2	-	.
chr2	97992821	97992848	chr2:97992821-97992848	0	AATCTTGCCACCAATCTAGAACTAGTTA	1	3	8	CCD1	-	.
chr2	97993233	97993252	chr2:97993233-97993252	0	AAACTAGTTTATGCTACTTC	2	2	0	AD1	-	dELS
chr2	97993310	97993329	chr2:97993310-97993329	0	AAATCTGCCCAAACTTGCTG	1	3	0	ABC1	-	dELS
chr2	97994223	97994247	chr2:97994223-97994247	0	TGACAACCCCAGGACCGACTAGTCC	1	3	5	ACC2	-	pELS,CTCF-bound
chr2	97994579	97994602	chr2:97994579-97994602	0	TAACAAGTTTTGCGTGGTTTGTTT	1	3	4	ACC2	-	pELS,CTCF-bound
chr2	97995036	97995055	chr2:97995036-97995055	0	AGAAATGTCTGAACAAATTC	1	2	0	AA2	-	pELS,CTCF-bound
chr2	97997224	97997256	chr2:97997224-97997256	0	AAGTCTGCCCACAGTACGTCTCAGAACAAGCTA	1	3	13	ABC1	-	pELS
chr2	97997310	97997337	chr2:97997310-97997337	0	GAAGTAGTCCCCTGTGTCAAGCAAGCAC	1	2	8	AD3	-	pELS
chr2	97999468	97999494	chr2:97999468-97999494	0	AAACATGCTTCACCCACAGCCTTTCCT	2	2	7	AD1	-	.
chr2	97999861	97999885	chr2:97999861-97999885	0	GGACATGTTTTATCAACACTATTCC	2	2	5	AD1	1.0	.
chr2	98000145	98000177	chr2:98000145-98000177	0	CAGCATGATCCATTTAAAACATAAGACATGTCA	1	3	13	CCD2	-	.
chr2	98000317	98000340	chr2:98000317-98000340	0	AAGCTTCCTTGATCTGGCTTGCCC	1	2	4	AC2	-	.
chr2	98001604	98001635	chr2:98001604-98001635	0	AGAAATGTTTTTTGGGACAAACAGCCAAGTTT	1	2	12	AD2	-	.
chr2	98006181	98006205	chr2:98006181-98006205	0	AGGCTTGTTCTTCATGGTCTTGCCT	1	1	5	D2	1.0	.
chr2	98006980	98007002	chr2:98006980-98007002	0	AGACAAGCCTGGCCAACATGGCG	1	3	3	CCD1	1.0	.
chr2	98010373	98010394	chr2:98010373-98010394	0	GGGCAAGTTATTTAACATCCCT	2	3	2	ACC1	-	.
chr2	98011411	98011442	chr2:98011411-98011442	0	AATGTAGTCTTCAGGAGAAAAGGAACTTGTCC	1	2	12	AD4	-	.
chr2	98013015	98013040	chr2:98013015-98013040	0	GAACATTTCCTAACTAAGGCATTTCT	1	2	6	AA2	-	dELS,CTCF-bound
chr2	98015597	98015618	chr2:98015597-98015618	0	AAGCATGTTTCGAAATAAATTT	2	2	2	AA1	-	.
chr2	98020051	98020075	chr2:98020051-98020075	0	TGACTAGTCACCTAGGGGCATGTCC	1	2	5	CC	1.0	.
chr2	98021681	98021712	chr2:98021681-98021712	0	ACACAAGCTCCTAGAAGTCAGGGACCATGCCT	1	2	12	DD2	-	.
chr2	98027146	98027176	chr2:98027146-98027176	1	GGGCATGTCCCTTACTTTGAGGAACTAGGCT	2	1	11	D1	1.0	dELS
chr2	98028411	98028431	chr2:98028411-98028431	0	AAGCATGCCTTGCGTTTGTCC	2	2	1	AD1	2.0	dELS
chr2	98033064	98033088	chr2:98033064-98033088	0	AGAATAGACTTCCAGAGGCATGTTC	2	2	5	AD1	1.0	dELS
chr2	98033759	98033789	chr2:98033759-98033789	0	AAACTTGCTCATGTGAAAGGAAAAGAAATCT	1	2	11	AA1	1.0	.
chr2	98034281	98034302	chr2:98034281-98034302	0	TAACATGTATAAAAGCAAGCTG	1	3	2	CCD2	1.0	.
chr2	98034479	98034502	chr2:98034479-98034502	0	AGGCAAGTTTGGAGAGACATCTGT	1	2	4	AD4	-	.
chr2	98034626	98034645	chr2:98034626-98034645	0	GCCCAAGTCCAGGCAAGCCT	3	2	0	DD4	1.0	.
chr2	98035740	98035766	chr2:98035740-98035766	0	AAACTTGTTCTTGGAATAGAGAAGCCT	1	1	7	A2	2.0	.
chr2	98035989	98036014	chr2:98035989-98036014	0	GAACTTGCTGGGGGAATGAAATGTTC	1	3	6	ACC2	-	.
chr2	98036833	98036857	chr2:98036833-98036857	0	GAGCAGGCCCAGGAGGAGCCTGTCC	1	2	5	BB2	-	dELS
chr2	98037696	98037727	chr2:98037696-98037727	0	TAATATGCTCTTTTGGTCATGGTGGCATGCCC	1	3	12	ACC1	1.0	.
chr2	98040065	98040092	chr2:98040065-98040092	0	AGACATGCTTGTTTGGTTGGCATTGCTT	2	2	8	AD1	-	.
chr2	98043560	98043584	chr2:98043560-98043584	0	AAGCAAGCTGCACTCTGACTACCTT	1	3	5	ACC1	-	.
chr2	98048831	98048851	chr2:98048831-98048851	0	AAAGAATTCTAAGGCTAGTCT	1	2	1	AA1	-	.
chr2	98048960	98048984	chr2:98048960-98048984	0	AAGCTGGTCCGTAACGAACTTGGCT	1	2	5	BD2	-	.
chr2	98056118	98056139	chr2:98056118-98056139	0	AGAGAAGTTTAGAGACAAGATT	1	2	2	AD3	-	.
chr2	98056251	98056270	chr2:98056251-98056270	0	GGGCTATTTTGAACATTTCT	1	2	0	AA2	-	.
chr2	98063814	98063840	chr2:98063814-98063840	0	AAACTCTCCCAATTTTGGGGCTTGCCT	1	2	7	AB1	-	.
chr2	98070096	98070126	chr2:98070096-98070126	0	TAGCTTGTTCGGTCTGTAAAGAAACTTTCCC	1	2	11	AC2	1.0	.
chr2	98070562	98070583	chr2:98070562-98070583	0	AAGAAAGCTCTTAAGTTTGTCC	1	2	2	AA2	-	.
chr2	98071411	98071431	chr2:98071411-98071431	0	AGGGAAGTTCTAGGTATGCTT	1	2	1	AA2	2.0	.
chr2	98072529	98072556	chr2:98072529-98072556	0	GAACATACTTGACAAGATAAACATGCAT	1	2	8	AD2	-	.
chr2	98078575	98078607	chr2:98078575-98078607	0	CAGCATGCTTGAATTTCTCTCCTGAAAAAGCTT	1	2	13	AC2	-	.
chr2	98078988	98079019	chr2:98078988-98079019	0	AAATTAGTCTCTAAGAAGTTCCAAACTTTCCC	1	2	12	AA2	-	.
chr2	98079771	98079800	chr2:98079771-98079800	0	GGAAAAGCCCTCCTCGGAGGGAAGAAGCCT	1	2	10	AA2	-	.
chr2	98082177	98082205	chr2:98082177-98082205	0	AAAAATGCCCACTGCTCAGGGACTATCCC	1	2	9	AA2	-	dELS,CTCF-bound
chr2	98082905	98082927	chr2:98082905-98082927	0	CACCATGTTAGTCAGGCTAGCCT	1	3	3	CCD1	-	.
chr2	98085057	98085077	chr2:98085057-98085077	0	AGGCTTGTCAAAGGCTTGTAC	1	2	1	CD	1.0	dELS
chr2	98087502	98087523	chr2:98087502-98087523	0	AGGAAAGCTCGGTGACTTGCCC	1	2	2	AC2	-	pELS
chr2	98089281	98089312	chr2:98089281-98089312	0	GAACTGTCTTTAAGTCTAGTGAGGACAAGCCT	1	2	12	AB1	-	.
chr2	98089924	98089954	chr2:98089924-98089954	0	AAACATGTCCCTTTAGCTTAAAAACAACACC	1	2	11	AD4	-	.
chr2	98090133	98090157	chr2:98090133-98090157	0	AAAAAAGTTTCTTCTGAGCTTCCCT	1	2	5	AA2	-	.
chr2	98090233	98090252	chr2:98090233-98090252	0	AAACAAGTTGAGGCATATTA	4	3	0	ACC1	1.0	.
chr2	98091284	98091315	chr2:98091284-98091315	0	GAGCAAGTTCTTTAAATCCTCGAAGCTTGCGA	1	2	12	CD	-	.
chr2	98095067	98095095	chr2:98095067-98095095	0	AGGTTTGTTCTTTTTGCTCAAGGTTGCTT	1	2	9	AA2	1.0	.
chr2	98098119	98098145	chr2:98098119-98098145	0	AGACTTGTTTTGTGACCTAACATATCA	1	3	7	ACC1	1.0	.
chr2	98100228	98100256	chr2:98100228-98100256	0	AACCCTGTCCACAGATTCTGGGCAAGTCT	1	2	9	BD4	2.0	.
chr2	98107548	98107578	chr2:98107548-98107578	0	TAACTTTCTTAAACAGATATAGGACTAGTCA	1	3	11	ACC2	-	.
chr2	98108840	98108871	chr2:98108840-98108871	0	TAACTTGATTATTGATATGTTAGAGCTTGTTG	1	3	12	CCD2	1.0	.
chr2	98109656	98109687	chr2:98109656-98109687	0	AGAGAAGTTCTTTTATTCTTTAAGAGTAGCTC	1	2	12	AA2	-	.
chr2	98110412	98110443	chr2:98110412-98110443	0	GAGAATGTTTGTAATTGCCATTAAGTATGTTT	1	2	12	AA2	1.0	.
chr2	98113705	98113727	chr2:98113705-98113727	0	AAACTTTCTCTATAGATTTGCTT	1	2	3	AA2	-	.
chr2	98119096	98119117	chr2:98119096-98119117	0	TGGCATGTTCAGTAGCATTTTC	2	3	2	ACC1	-	.
chr2	98120965	98120989	chr2:98120965-98120989	0	AAGCCAGTTACATATAAACTTGCCT	1	2	5	BC1	-	.
chr2	98121114	98121137	chr2:98121114-98121137	0	GAACCTGTCTTAAACAGCTTGCTG	1	3	4	BCC1	1.0	.
chr2	98128640	98128665	chr2:98128640-98128665	0	GACCCTGTCCCTCCCAGGGCTAGCCA	1	3	6	BCD1	1.0	.
chr2	98132086	98132110	chr2:98132086-98132110	0	TGATTAGCTCATCTGGGGCATGCTA	1	3	5	ACC1	-	.
chr2	98133250	98133274	chr2:98133250-98133274	0	GACCATGCTTTGAAAAGACAGGTCC	2	2	5	BD3	-	.
chr2	98133278	98133301	chr2:98133278-98133301	0	AAACTTGTCTACACAGGAATGCTT	1	1	4	A2	-	.
chr2	98133717	98133748	chr2:98133717-98133748	0	GAAGATGCCCAGTGCTGCCGAAGAGCACGTTC	2	2	12	AB3	-	.
chr2	98137803	98137832	chr2:98137803-98137832	0	GAACATACTTGTTAATTGATGAATTTGTTT	1	2	10	AA2	-	.
chr2	98138170	98138191	chr2:98138170-98138191	0	GAACTTGCTCTCATGTAAGCTC	1	2	2	AD1	1.0	.
chr2	98142326	98142358	chr2:98142326-98142358	0	AGGCCAGTTCCTGTCTTCTCTTGGGGCCTGTCT	1	2	13	BB2	2.0	dELS
chr2	98142379	98142410	chr2:98142379-98142410	0	AGGCAGGCTCCCTTTTATCTGAGAAAAAGCCT	1	2	12	AB2	1.0	dELS
chr2	98142529	98142550	chr2:98142529-98142550	0	AGGCCTCCCTGGGGGCAAGTTT	1	2	2	AB1	-	dELS
chr2	98146329	98146349	chr2:98146329-98146349	0	AAGCTATCTGCAGGCATGTCC	1	2	1	AC1	-	.
chr2	98156330	98156353	chr2:98156330-98156353	0	TAATTAGCCTCCTAGAACTTGCTC	1	2	4	AC3	-	.
chr2	98160600	98160621	chr2:98160600-98160621	0	TGACAAGTCTAGAGGAAAGCCT	1	2	2	AC2	-	dELS
chr2	98162745	98162767	chr2:98162745-98162767	0	AGAAATGTTCCAGAAACTTGGCT	1	2	3	AD3	-	dELS
chr2	98165638	98165663	chr2:98165638-98165663	0	GGGCAAGCCTGCTGTGTGACTTGATA	1	3	6	CCD1	-	.
chr2	98165784	98165806	chr2:98165784-98165806	0	AGGCTTGTCTGGAGGAGCTGCTC	1	2	3	AB1	-	.
chr2	98170169	98170189	chr2:98170169-98170189	0	GAATTTGTCCAAAGCTTGACC	1	2	1	AD3	-	.
chr2	98173106	98173136	chr2:98173106-98173136	0	AAGCTAATTTACAGAGTACTTGTACATGTTT	1	2	11	AD2	1.0	.
chr2	98174710	98174729	chr2:98174710-98174729	0	GGGCATGCCCAGGCTATGCA	3	3	0	ACD2	-	dELS
chr2	98175986	98176011	chr2:98175986-98176011	0	GGGCTTGACTGCTCAGAGACGAGCTT	1	2	6	BD2	1.0	dELS,CTCF-bound
chr2	98178318	98178340	chr2:98178318-98178340	0	GAACAAGCTTCTTTGAGAAGTCC	1	2	3	AC1	-	dELS
chr2	98182477	98182498	chr2:98182477-98182498	0	CGACTTGTTTCCTGGCTTACCC	1	3	2	ACC1	-	.
chr2	98183015	98183041	chr2:98183015-98183041	0	AAGCTAGCTCTAATACTGATCATCTCC	2	2	7	AD1	-	.
chr2	98183395	98183418	chr2:98183395-98183418	0	AAACTAGTTTATAGGAACAGACCC	1	2	4	AB4	-	.
chr2	98185092	98185113	chr2:98185092-98185113	0	AGGCATGCCCTCAGCCTTGTCA	2	2	2	CD	1.0	.
chr2	98187140	98187169	chr2:98187140-98187169	0	AGGCTTTCCCTGCGAGGTTCTAACTTGTCC	1	2	10	AC2	2.0	.
chr2	98188439	98188462	chr2:98188439-98188462	0	GAGCTTGTTCCTCCTATCTAGCTA	1	3	4	CCD2	-	dELS,CTCF-bound
chr2	98191484	98191513	chr2:98191484-98191513	0	AAACCAGTTTGATCTCTCTAGGAATTGCTT	1	2	10	AB2	-	.
chr2	98191775	98191807	chr2:98191775-98191807	0	GGACACCCTTCTGCAGATCTCTGGAGCATGCTC	2	2	13	AB1	-	.
chr2	98195247	98195274	chr2:98195247-98195274	0	AGACCAGCCTGGGCAACAGAGCAAGTCT	1	1	8	B1	-	.
chr2	98195310	98195329	chr2:98195310-98195329	0	AAACATCTTTAAAGTAGTTT	1	2	0	AA2	1.0	.
chr2	98204399	98204429	chr2:98204399-98204429	0	GTACATGCTCTTTATGAGATTGAGAAAGTTT	1	2	11	AD2	-	.
chr2	98206497	98206522	chr2:98206497-98206522	0	AGGCTTGTTTAGAGGCCAGAAAGTCC	1	2	6	AC1	1.0	.
chr2	98207829	98207850	chr2:98207829-98207850	0	AACCTTGATTGAAAACATGTTC	1	2	2	DD1	1.0	.
chr2	98209884	98209907	chr2:98209884-98209907	0	TAGCATGTTTGCTCTGGCTTACTT	1	3	4	ACC1	-	.
chr2	98210004	98210025	chr2:98210004-98210025	0	AGGCATGTCCCTGGGCTGCCTG	2	3	2	ABC2	1.0	.
chr2	98211437	98211462	chr2:98211437-98211462	0	GAGATTGCTAAAAACAGAACTTGTCA	1	3	6	ACC1	1.0	.
chr2	98212450	98212475	chr2:98212450-98212475	0	AAACATGCCTTTCTAGCGAAATGTCC	1	2	6	AC1	2.0	dELS
chr2	98213360	98213390	chr2:98213360-98213390	0	AAACATGCCTCAGTTGTGCCAAGGAAAGGCT	2	2	11	AD1	1.0	.
chr2	98214385	98214408	chr2:98214385-98214408	0	AAACTTGTACCTTAAAGCTATTTT	1	2	4	AD2	-	.
chr2	98214732	98214761	chr2:98214732-98214761	0	TGGCTATCCCATCACTTATTTAGCTAGTCC	1	3	10	ACC2	-	.
chr2	98216823	98216852	chr2:98216823-98216852	0	GAGGAAACTCACATTAGACAGGACATGCCC	2	2	10	AA1	1.0	.
chr2	98217482	98217508	chr2:98217482-98217508	0	TAGCATGTTGGAAGCTGGAAATTGCTC	1	3	7	ACC2	-	.
chr2	98219777	98219806	chr2:98219777-98219806	0	AAACATGTTTAAAATACTGAGAGACTGTCC	2	2	10	AB1	1.0	.
chr2	98221282	98221307	chr2:98221282-98221307	0	AAGAAAGCTCCACGAAAAGCCTGTTC	1	2	6	AB2	2.0	.
chr2	98222048	98222073	chr2:98222048-98222073	0	GAGAAAGTGTGAAACAGGACTAGCCC	1	2	6	AD1	-	.
chr2	98226114	98226133	chr2:98226114-98226133	0	AAAAATGTTTAAACAATCTT	1	2	0	AA2	-	.
chr2	98228136	98228162	chr2:98228136-98228162	0	AAACATGTTTGGAATTTGAGCTCTTTT	1	2	7	AB4	-	.
chr2	98228383	98228407	chr2:98228383-98228407	0	GGGCTTGCCCCCTGGGCCCTTGTCC	1	2	5	DD1	-	.
chr2	98234766	98234787	chr2:98234766-98234787	0	AGGCAAGCCAGAAAGCATCTCT	1	2	2	AC2	-	.
chr2	98235816	98235841	chr2:98235816-98235841	0	TAACTAGCTCACACCCAAACACGCCT	1	2	6	BC2	1.0	.
chr2	98237425	98237455	chr2:98237425-98237455	0	GAAAAAGTTAAGAGAGCAAACAAGCAAGCCA	1	3	11	ACC1	-	.
chr2	98237832	98237852	chr2:98237832-98237852	0	GGGGATGCTTGGGGTTTGCTT	1	2	1	AA2	-	.
chr2	98241122	98241141	chr2:98241122-98241141	0	AGGCTTGCCTTAGCTAGTGG	3	3	0	CCD1	1.0	.
chr2	98241242	98241269	chr2:98241242-98241269	0	GAGAATGTTTGTCATTCCAGAGAAGTTT	1	2	8	AA2	-	.
chr2	98244651	98244678	chr2:98244651-98244678	0	GGACATGTTTTGTTCTAGAAACTAGTAA	1	2	8	CD	1.0	.
chr2	98260214	98260237	chr2:98260214-98260237	0	GGATATGTTTGTTAAGTCTAGTTC	1	2	4	AD2	1.0	.
chr2	98261245	98261275	chr2:98261245-98261275	0	AATCTTGTTTGAATTGATATGAAGTTAGTTT	1	2	11	AD2	1.0	.
chr2	98261625	98261645	chr2:98261625-98261645	0	GGAAATGTCTTAATCTTGTCT	1	2	1	AD2	-	.
chr2	98262082	98262101	chr2:98262082-98262101	0	AGAAATGTCTAGTCAAGCCC	3	2	0	AD2	-	.
chr2	98264132	98264157	chr2:98264132-98264157	0	TGGCTAGTCTAGCTAAGAATTTGTCA	1	3	6	ACC2	-	.
chr2	98265885	98265917	chr2:98265885-98265917	0	GGGGTTGTTTGTTTTTTTCTTGTAAATTTGTTT	1	2	13	AA2	-	.
chr2	98277442	98277465	chr2:98277442-98277465	0	AAGATTGTTCTCCAGGGCAAATCC	1	2	4	AA2	-	.
chr2	98278085	98278116	chr2:98278085-98278116	0	AGACTAGCTCCCTAGTGGCTGTGAACTGTTCT	1	2	12	AB4	-	.
chr2	98278174	98278199	chr2:98278174-98278199	0	GGACTTGCAAAGAGGGTGGCTTGTTT	1	3	6	CCD2	1.0	.
chr2	98281909	98281930	chr2:98281909-98281930	0	TTATTTGTTTGAGAGCTAGCCT	1	3	2	ACD1	-	.
chr2	98284331	98284350	chr2:98284331-98284350	0	AAGCATCTCCAAACAGGTCC	2	2	0	AB2	1.0	.
chr2	98285676	98285698	chr2:98285676-98285698	0	AAGCAAGTCCTCCAAATTTGTTC	1	1	3	A2	-	.
chr2	98285802	98285826	chr2:98285802-98285826	0	AAACAAGCAAACAAAAAGCTTGCTG	1	3	5	CCD2	-	.
chr2	98289023	98289049	chr2:98289023-98289049	0	AATATTGTTCAATACTGGGACAAGTCA	1	3	7	ACD1	3.0	.
chr2	98289295	98289314	chr2:98289295-98289314	5	TGACTTGTGCAGACATGTCA	3	3	0	CCD2	-	.
chr2	98290725	98290744	chr2:98290725-98290744	0	GAGCTGGCCTGAGCTAGTCC	3	1	0	B2	-	.
chr2	98293888	98293917	chr2:98293888-98293917	0	AATCATGTATTGCATTTAGTGGACATGTCT	1	2	10	DD1	-	.
chr2	98298243	98298272	chr2:98298243-98298272	0	TATGTAGCTCAGGGCTGCACAGACTTGTTT	1	3	10	ACD1	1.0	dELS,CTCF-bound
chr2	98299998	98300018	chr2:98299998-98300018	0	GGAGTATTTTAAAACTTGCTT	1	2	1	AA1	-	.
chr2	98302474	98302496	chr2:98302474-98302496	0	TAACATGCCTGGAAAACAGACCC	1	3	3	ABC2	1.0	.
chr2	98303113	98303134	chr2:98303113-98303134	0	AGAGATGTCCCCGGGCATGCCC	2	1	2	A1	1.0	.
chr2	98304163	98304182	chr2:98304163-98304182	0	GGGCTGGCCCTGGCTTGCCT	3	2	0	BC2	-	.
chr2	98305614	98305640	chr2:98305614-98305640	0	AAACCTGCTCCCATCTCGGGCTTCCCC	1	2	7	AB3	2.0	.
chr2	98306278	98306308	chr2:98306278-98306308	0	GCACAAGTCCTTGAAGGTAGGGGACAGGTTC	1	2	11	BD3	1.0	.
chr2	98307495	98307524	chr2:98307495-98307524	0	ACGCTTGCTTGGACCAGTATAAGCTTGCCA	1	2	10	CD	1.0	dELS
chr2	98308101	98308125	chr2:98308101-98308125	0	AGACTTTTTTTAAAAAAACAAGATT	1	2	5	AD2	1.0	dELS
chr2	98308394	98308423	chr2:98308394-98308423	0	AGAGATGTCTTTTCTGAGGGAGAATAGTCC	1	2	10	AA2	1.0	.
chr2	98308847	98308875	chr2:98308847-98308875	0	CAGCTTGTTTTTACCTTCAAGACTCCTCC	1	3	9	ABC2	-	.
chr2	98314545	98314570	chr2:98314545-98314570	0	AAGCAAGCCTGGGAAGGATCAAACCT	1	2	6	AD1	-	.
chr2	98316170	98316197	chr2:98316170-98316197	0	ACTCATGCCCAACCCTATAAGCATGTTT	1	2	8	DD4	-	.
chr2	98316256	98316277	chr2:98316256-98316277	0	GCACCTGTCTGCAAACATGCCT	2	2	2	BD4	2.0	.
chr2	98321206	98321225	chr2:98321206-98321225	0	GAGGATGTTTGGAAATGCCT	1	2	0	AA2	1.0	.
chr2	98321675	98321705	chr2:98321675-98321705	0	ATACAGGCTCTCAGGCAGAATGGACTTGCCT	1	2	11	BD1	-	.
chr2	98322487	98322513	chr2:98322487-98322513	0	TAGCTAGCCCCTAAATTAGGCATGTAC	1	2	7	CD	1.0	.
chr2	98322900	98322932	chr2:98322900-98322932	0	AAAAAAGTTTGCAGTTTGAGTCCAGGCAAGTTG	1	2	13	AC2	-	.
chr2	98323808	98323835	chr2:98323808-98323835	0	AGAATTGTATATGCAGTAAAACTAGCCT	1	2	8	AD1	-	.
chr2	98327094	98327126	chr2:98327094-98327126	0	AGACCAGCCTGGGCAACATGGCGAAACCTGTCT	1	2	13	BB2	1.0	.
chr2	98327141	98327169	chr2:98327141-98327169	0	AAACTAGCCAGGCATGGTGGCACATGCCT	1	2	9	CD	-	.
chr2	98327648	98327678	chr2:98327648-98327678	0	GAACTTCCTCAAACTGATGAAGGGCATGGTT	1	2	11	AD2	1.0	.
chr2	98327812	98327835	chr2:98327812-98327835	0	ATGCTTGTTTTAAAAAACAAGCAT	1	2	4	DD3	-	.
chr2	98329498	98329528	chr2:98329498-98329528	0	AAACAACCCTTTTTTTTTAATGGGCAAGATC	1	2	11	AD2	-	.
chr2	98330669	98330691	chr2:98330669-98330691	0	AGGAATCTTCACTGGGCAAGCCT	2	2	3	AA1	1.0	.
chr2	98332943	98332962	chr2:98332943-98332962	0	GAAGAAGTCTAATCAAGCTC	2	2	0	AD2	-	.
chr2	98333154	98333181	chr2:98333154-98333181	0	GAGCGTGTCTCACTCTGAAGACAGGTTT	1	2	8	BB2	-	.
chr2	98334851	98334879	chr2:98334851-98334879	0	GAGCTAGCCCCTTCCCCCAGGGAATGTTA	1	2	9	AC1	-	pELS,CTCF-bound
chr2	98339854	98339878	chr2:98339854-98339878	0	AGGCAAGCCTGGGGGAAGCAGGCAT	1	2	5	BD4	1.0	.
chr2	98342699	98342731	chr2:98342699-98342731	0	GGACTAGGCTCAGTTGTAACCGGGGCCAAGCTT	1	2	13	DD2	-	.
chr2	98343493	98343512	chr2:98343493-98343512	0	AAGCAAGTTCACACATCCCT	3	2	0	AD1	-	dELS
chr2	98345709	98345729	chr2:98345709-98345729	0	AGGCTTGTCCCAGGCAAGGAG	1	3	1	CDD3	-	.
chr2	98346048	98346068	chr2:98346048-98346068	0	AAACTTGTTTCTAACATCTTC	1	2	1	AC1	-	PLS
chr2	98350646	98350673	chr2:98350646-98350673	0	GGACACTTTCTAGGCATGAGACAAGCCC	1	2	8	AB1	1.0	dELS
chr2	98350884	98350910	chr2:98350884-98350910	0	GAGAAAGTTTCTTTGGGAAACAAGACT	1	2	7	AD3	-	.
chr2	98352367	98352399	chr2:98352367-98352399	0	GGACATGTTTTTATTTCTCTTAGGTATAAGCTT	2	2	13	AD1	1.0	.
chr2	98356468	98356491	chr2:98356468-98356491	0	CGGCTTGTTTGCCATGGCTTGTGT	1	3	4	CCD1	1.0	.
chr2	98356787	98356815	chr2:98356787-98356815	0	GAGCAAGGTTTTCTTTCGGAAGCACGTTC	1	2	9	BD2	1.0	pELS
chr2	98357665	98357689	chr2:98357665-98357689	0	GGACATGCTAGATTTAGTCATGTTG	1	3	5	CCD2	1.0	.
chr2	98357701	98357724	chr2:98357701-98357724	0	GAAATTGCCTGAAATGGCATGTTC	1	2	4	AC2	2.0	.
chr2	98360475	98360495	chr2:98360475-98360495	0	AAACTTCTTTGAGACTTGCTC	1	1	1	A2	-	.
chr2	98363114	98363138	chr2:98363114-98363138	0	AGGATTGTCTTGGCTATACAAGCTC	1	2	5	AD2	1.0	.
chr2	98364166	98364186	chr2:98364166-98364186	0	TCAGAAGTTCAAGACTAGCCT	1	3	1	ACD1	1.0	.
chr2	98367776	98367797	chr2:98367776-98367797	0	AAGCTAGTTCAGGCAGTTGTTC	1	2	2	AD1	-	.
chr2	98369329	98369350	chr2:98369329-98369350	0	GGACAAGCTACTTAACATCTCT	2	3	2	ACC1	-	.
chr2	98371966	98371995	chr2:98371966-98371995	0	GAACTTTTCCTCTTTGCACCCAACTTGCCT	1	2	10	AC2	2.0	.
chr2	98372002	98372022	chr2:98372002-98372022	0	GGGCATGACCCAAGCATGTCA	2	2	1	CD	-	.
chr2	98373487	98373516	chr2:98373487-98373516	0	AGCCAAGTCTCTGTCCCCTGAGACTTCCCT	1	2	10	AD3	1.0	.
chr2	98374418	98374438	chr2:98374418-98374438	0	AGGGAAGCTCCAGGGTTGTCC	1	2	1	AA2	-	.
chr2	98376273	98376296	chr2:98376273-98376296	0	AAGCAAGACCCCAGGAACTTGCTC	1	1	4	D2	-	.
chr2	98377171	98377193	chr2:98377171-98377193	0	CAGGAAGCCTGCCAGACAAGCCC	1	2	3	AC3	2.0	.
chr2	98378614	98378642	chr2:98378614-98378642	0	TAACTAGTCCATTGTAGCTGGGCATGTAA	1	3	9	CCD1	-	.
chr2	98379537	98379557	chr2:98379537-98379557	0	CGGCAAGCTCCAGGCAGGGCC	1	3	1	BCD2	2.0	.
chr2	98379845	98379875	chr2:98379845-98379875	0	GAGCTAATCCCCCATTTGAAGGATCATGCCT	1	2	11	AD2	1.0	.
chr2	98381084	98381104	chr2:98381084-98381104	0	TGACTTGTTCATGAGAAGTCT	1	3	1	ACC2	-	.
chr2	98381906	98381927	chr2:98381906-98381927	0	AAAGAAGTTTCTCAGCAAGCCA	1	3	2	ACC1	1.0	.
chr2	98384262	98384283	chr2:98384262-98384283	0	AAATATGTCCAGAGAATAGCCT	1	2	2	AA2	-	.
chr2	98385497	98385520	chr2:98385497-98385520	0	GAGATAGCCCCACTTAACATGTTG	1	3	4	ACC1	-	.
chr2	98386169	98386193	chr2:98386169-98386193	0	GAACAATCTCCCCCAAAAGATGTCT	1	2	5	AA2	1.0	.
chr2	98390557	98390576	chr2:98390557-98390576	0	GGGCTTTTCTGAGCAGGCCT	1	2	0	AB2	-	.
chr2	98390671	98390690	chr2:98390671-98390690	0	GGGCATTTCTGAGGAAGCCT	1	2	0	AA2	-	.
chr2	98391021	98391040	chr2:98391021-98391040	0	GGGCACTCCTGAGCAAGCCT	3	2	0	AB1	2.0	.
chr2	98391067	98391096	chr2:98391067-98391096	0	AGGCTAGTTGATGAGTTTTGGGGCATTCCA	1	3	10	ACC1	1.0	.
chr2	98392200	98392228	chr2:98392200-98392228	0	CAACAAGCTGTATGACCTTGAGCAAGTCA	1	3	9	CCC	1.0	.
chr2	98393065	98393092	chr2:98393065-98393092	0	AGACTAGCCAGGGCAACATAGCAAGACC	1	3	8	CCD1	-	.
chr2	98394059	98394089	chr2:98394059-98394089	0	AGACTTGCCCCCAACTTCCGGGAGCCAACTC	1	2	11	AB1	-	.
chr2	98396532	98396562	chr2:98396532-98396562	0	GGAGGTGCTCAAGAGCCTCCCAGACAAGCTG	1	3	11	ABC1	-	.
chr2	98397189	98397217	chr2:98397189-98397217	0	GGACAAGCCCCTGGCTGATGGGGAAGTTC	1	1	9	A2	-	.
chr2	98398267	98398293	chr2:98398267-98398293	0	AAATTAGCTTTTTTAAAAAACAAACCC	1	2	7	AA2	-	.
chr2	98398632	98398659	chr2:98398632-98398659	0	AAGGAAGTTTCAGTCCCAGAGTATGTTT	1	2	8	AA2	-	.
chr2	98401846	98401878	chr2:98401846-98401878	0	AGACATGCCCACAGAACGGATGTAAACTGACTC	1	2	13	AB4	-	.
chr2	98402591	98402621	chr2:98402591-98402621	0	TAGCATGTTAATAAGAATCCCAAACAAGTAC	1	3	11	CCD1	-	.
chr2	98402664	98402692	chr2:98402664-98402692	0	AGAAAAGTTCCTGAAATAAAAATTAGCTT	1	2	9	AA2	-	.
chr2	98406247	98406271	chr2:98406247-98406271	0	AAAGTAGCTTCAAAAGGGCAAATCT	1	2	5	AA2	-	.
chr2	98409097	98409116	chr2:98409097-98409116	1	GAACTTGACCTAACATGCCT	4	2	0	CD	1.0	.
chr2	98411007	98411026	chr2:98411007-98411026	0	CATGTTGCCCAGGCTAGTCT	2	3	0	ACD1	1.0	.
chr2	98411625	98411656	chr2:98411625-98411656	0	AAGCCTGTTCAGGGGTTCTCAAAGCCATGTTC	1	2	12	BD2	1.0	.
chr2	98412118	98412144	chr2:98412118-98412144	0	AAGCTTGTCACATCTAGAAGCAAGTGG	1	3	7	CCD1	-	.
chr2	98414626	98414649	chr2:98414626-98414649	0	AAAATTGCTAATAAAAACTTGCTG	1	3	4	ACC1	-	.
chr2	98423279	98423307	chr2:98423279-98423307	0	AAACATGCTCTGAAAAAACCAATATGTCA	1	3	9	ACC2	-	.
chr2	98424200	98424223	chr2:98424200-98424223	0	GGGTTTGTTTTTTCAGACATGGTC	1	2	4	AD3	1.0	.
chr2	98428198	98428225	chr2:98428198-98428225	0	AAACTAACCTGTATTCCAGGGATAGTTC	1	2	8	AA2	-	.
chr2	98428386	98428405	chr2:98428386-98428405	0	AAGTAAGTTTGGAAATGTTC	1	2	0	AA2	-	.
chr2	98428765	98428794	chr2:98428765-98428794	0	AGACTAGCTAAAGATTCATCAAAATTGTTG	1	3	10	ACC2	2.0	.
chr2	98431350	98431379	chr2:98431350-98431379	0	GGGCTAGCTAACTGCAGCAGGAGCATGTCC	2	1	10	C2	1.0	.
chr2	98433109	98433130	chr2:98433109-98433130	0	GAACAAAATTTGGAGCATGTTT	2	2	2	AD1	-	.
chr2	98434118	98434149	chr2:98434118-98434149	0	AAACTTATCATCATTAGATTCTAGACTTGTTA	1	3	12	ACC2	-	.
chr2	98435036	98435057	chr2:98435036-98435057	0	AGACTTCTCTGAAAAAATGCCT	1	2	2	AA2	1.0	.
chr2	98435868	98435887	chr2:98435868-98435887	10	CAGCATGCCCAGGCTTGCTA	5	2	0	CC	-	dELS
chr2	98436088	98436111	chr2:98436088-98436111	0	AAAATTGCTAATAAAAACTTGCTG	1	3	4	ACC1	-	.
chr2	98437755	98437780	chr2:98437755-98437780	0	AAACTTGTTACAATTATAAAATGTCT	1	3	6	ACC2	2.0	.
chr2	98440950	98440978	chr2:98440950-98440978	0	AAGCATGCACCACTATGCCAGGCTAATTT	1	2	9	AD2	-	.
chr2	98441359	98441378	chr2:98441359-98441378	0	AAAAAAGTCCATACAAGTTC	2	2	0	AD2	-	.
chr2	98441689	98441715	chr2:98441689-98441715	0	AGCCAAGCTCCCTGAGTGAGCAATTCC	1	2	7	AD3	1.0	.
chr2	98442196	98442218	chr2:98442196-98442218	0	TAGCAAGTTCTGGGAGGATGTTG	1	3	3	ACC2	-	dELS
chr2	98447322	98447344	chr2:98447322-98447344	0	GAACTTGATTAATGAGCTGGTCT	1	2	3	BD2	-	.
chr2	98451284	98451307	chr2:98451284-98451307	0	AAACTTGTTCAGTGAGGCTCACCT	1	2	4	AB4	-	dELS
chr2	98451868	98451892	chr2:98451868-98451892	0	AAGGATGCCCAGTTCAAGCTTCTCC	1	2	5	AA2	-	.
chr2	98452571	98452597	chr2:98452571-98452597	0	TGGCCAGCCCACAGTGTGAACTAGCCA	1	3	7	BCC1	1.0	dELS
chr2	98452699	98452727	chr2:98452699-98452727	0	AAGCTTCTCCAGCTCCTCCAAGCATGGCC	1	2	9	AD2	2.0	.
chr2	98454384	98454414	chr2:98454384-98454414	0	GTGTTTGTTTTTTGGGGGTAGGGGCAAGTTG	1	3	11	ACD1	-	.
chr2	98455511	98455542	chr2:98455511-98455542	0	CAACTTGCCAGTGACTTGGTGAAGTCATGCCT	1	3	12	CCD2	-	.
chr2	98456702	98456734	chr2:98456702-98456734	0	GAGCTTGTCTTACTTGATAGTGCAAACAGTCTT	1	2	13	AB4	-	.
chr2	98457136	98457157	chr2:98457136-98457157	0	GGCCTTGTCCCTGGGTATGTCC	1	2	2	AD2	-	.
chr2	98457701	98457720	chr2:98457701-98457720	0	AAAGCTGTTTGAGCTTGCTA	1	3	0	ABC1	3.0	.
chr2	98457724	98457754	chr2:98457724-98457754	0	AGGCAGGCCTAGAAATAGGATTGGCTAGCTT	1	2	11	BC2	1.0	.
chr2	98463380	98463400	chr2:98463380-98463400	0	AGGCTGGTTCTGGCCATGCCC	1	2	1	BD2	-	.
chr2	98464825	98464853	chr2:98464825-98464853	0	TGACAAGCCGAGAGTCCTTGGACAACCTT	1	3	9	ACC1	-	.
chr2	98469602	98469630	chr2:98469602-98469630	0	AGGCTAGCCTGACCAACATGGAGAAACCC	1	2	9	AA1	-	dELS
chr2	98473828	98473857	chr2:98473828-98473857	0	AGATAAGTTTATTTACTGTGGGACATTTTC	1	2	10	AA2	1.0	.
chr2	98474361	98474387	chr2:98474361-98474387	0	GAAGTAGTTGGGGTTGGGAGCTTGCTT	1	2	7	AC1	-	.
chr2	98474789	98474808	chr2:98474789-98474808	0	AAACATCTTCAAATAAGTTT	1	2	0	AA2	1.0	.
chr2	98476015	98476039	chr2:98476015-98476039	0	CAAATAGCTTTGTGGTAACAAGTCT	1	3	5	ACC1	-	.
chr2	98479461	98479484	chr2:98479461-98479484	0	TGGCTGGTTTGAAGCAGCTTGCTC	1	3	4	BCC2	2.0	.
chr2	98481782	98481808	chr2:98481782-98481808	0	CAGCTGGCCTTGAGTGTCAGCTAGCTT	1	3	7	BCC2	-	.
chr2	98483471	98483495	chr2:98483471-98483495	0	GGCCAAGTCCTGATGGATCATGTTC	1	2	5	DD2	3.0	dELS
chr2	98487003	98487032	chr2:98487003-98487032	0	AGACTAGTTGATTCAGAGCTAAGGTTGCTT	1	2	10	AC2	-	.
chr2	98487831	98487861	chr2:98487831-98487861	0	AAACTATTCTTAGACTCACAGCAGCTTGTTT	1	2	11	AC2	-	dELS,CTCF-bound
chr2	98493273	98493302	chr2:98493273-98493302	0	GAGCTACTTCGAGGGAGATGTGGCTTGTCT	1	2	10	AC2	-	.
chr2	98495084	98495113	chr2:98495084-98495113	0	AAACAAGCCCTGGGATAGAGGGGCTTGTAG	1	2	10	CD	-	.
chr2	98500427	98500456	chr2:98500427-98500456	0	GGGCATGTCTGCTGTTCCAGAGAAAAGTCA	1	2	10	AC1	1.0	.
chr2	98502201	98502228	chr2:98502201-98502228	0	GAGCATTCCTTCTGCCAGAGGCCTGCCC	1	2	8	AB2	2.0	dELS
chr2	98503926	98503955	chr2:98503926-98503955	0	GCACTTGTCCCTACATGGTTGAACTTACTC	1	2	10	AD3	2.0	.
chr2	98504984	98505004	chr2:98504984-98505004	0	GAGCAAGCCTGAGACCATCTT	1	2	1	AB1	1.0	.
chr2	98505104	98505129	chr2:98505104-98505129	0	TAACTTGCTTTCTAGTAAACAAAACC	1	3	6	ACD2	1.0	.
chr2	98507786	98507805	chr2:98507786-98507805	0	GGGCCAGCTCAGCCATGTTC	2	2	0	BD2	1.0	.
chr2	98508152	98508180	chr2:98508152-98508180	0	GAGGCTGTTCTAGTGGCTGGGGCAAGTCA	1	3	9	ABC1	-	.
chr2	98509483	98509508	chr2:98509483-98509508	0	AAAATTGTCTTCCACAAAACCAGTCC	1	2	6	AB2	-	.
chr2	98510354	98510381	chr2:98510354-98510381	0	GGGCTTGTTCTGCTCCTGGAGCATCCTC	2	1	8	A1	1.0	.
chr2	98510826	98510857	chr2:98510826-98510857	0	AAGCATATTTATTAAACTAATGAGGCATGTCA	1	2	12	AC2	-	.
chr2	98510951	98510976	chr2:98510951-98510976	0	GAACATCTCCCAGTGAGCACAAGCTC	1	2	6	AD2	1.0	.
chr2	98518975	98519000	chr2:98518975-98519000	0	GGACATGCTTCTATGAAGAAATGCCA	1	2	6	AC1	-	.
chr2	98519015	98519036	chr2:98519015-98519036	0	AAACATGTCCAGTAAGTTGTTT	1	2	2	AC1	1.0	.
chr2	98520811	98520834	chr2:98520811-98520834	0	GGGCTTGTCTCAGAGAGCTTGCTG	1	1	4	C1	-	.
chr2	98522933	98522961	chr2:98522933-98522961	0	AAACTTGTTTCAGCTGCACAGAGTTGTAC	1	2	9	AD1	-	.
chr2	98523946	98523977	chr2:98523946-98523977	0	AAACATGTCATCCTAGTGCTCTTGACATTCTT	1	3	12	ACC1	1.0	.
chr2	98524473	98524501	chr2:98524473-98524501	0	GAGATTGTCCCTTGTACGAAGGCATGTTC	2	1	9	A1	-	.
chr2	98538546	98538576	chr2:98538546-98538576	0	AGAGATGTCTCATTTCACCCAAAATAAGCCC	1	2	11	AA2	-	.
chr2	98539815	98539840	chr2:98539815-98539840	0	TGGCTTGCCTAAGCCTCAGTTTGCTC	1	3	6	ACC2	1.0	.
chr2	98540691	98540710	chr2:98540691-98540710	0	AGAGAAGGCCAAACTTGCTT	2	2	0	AD1	-	.
chr2	98546013	98546036	chr2:98546013-98546036	0	GAATTTGTTCCCACAAACTTGCAC	1	2	4	AD3	-	.
chr2	98547322	98547347	chr2:98547322-98547347	0	GGCCTTGCCTGGGAGTAGACAAGTCA	1	2	6	CD	-	dELS,CTCF-bound
chr2	98550779	98550810	chr2:98550779-98550810	0	AAACATGACTTGTGAGAATACAGGGCAAGTAT	1	2	12	DD2	-	.
chr2	98552652	98552675	chr2:98552652-98552675	0	AGAGTAGCTTGAGAGAACATCCCT	1	2	4	AA2	-	dELS
chr2	98553220	98553242	chr2:98553220-98553242	0	CAGCAAGTCCATGGGGCTCATTT	1	3	3	ABC2	1.0	.
chr2	98553797	98553823	chr2:98553797-98553823	0	AGACATGTTGTGCCAGGAGGCCAGCTA	1	3	7	BCC2	-	dELS
chr2	98554598	98554618	chr2:98554598-98554618	0	GAACAAGCTCCAGGTTTCCTT	1	2	1	AA1	1.0	dELS,CTCF-bound
chr2	98555010	98555042	chr2:98555010-98555042	0	CAACTTGTTTTTACCATTTATTGAGACTACTGC	1	3	13	ACD2	1.0	.
chr2	98556254	98556275	chr2:98556254-98556275	0	GGACATGTCTAAAAGCTGGTTG	2	2	2	BC3	-	dELS
chr2	98556306	98556330	chr2:98556306-98556330	0	AGGCATGTTGCCTTGGGACTTGGTA	1	3	5	CCD1	-	dELS
chr2	98556421	98556442	chr2:98556421-98556442	0	CAGCATGCTTCAGAACAGTCTC	2	3	2	ABC2	2.0	dELS
chr2	98556572	98556594	chr2:98556572-98556594	0	AGACTTGCCCACAGACCTAGCTT	1	1	3	D2	1.0	.
chr2	98559934	98559966	chr2:98559934-98559966	0	TGGCAAGCTACAGCTCTGAGCTAAATCTTGTCC	1	3	13	CCD2	1.0	.
chr2	98560467	98560492	chr2:98560467-98560492	0	AAGTTAGCTCATTGGCGGGCTAATCT	1	2	6	AA2	-	dELS,CTCF-bound
chr2	98561441	98561461	chr2:98561441-98561461	0	AAAATTGTTCCAGGCATGTCT	2	1	1	A1	-	.
chr2	98561666	98561689	chr2:98561666-98561689	0	GAGCTTGTTTAGTCAAGTAAGACC	1	2	4	AD1	-	.
chr2	98561790	98561819	chr2:98561790-98561819	0	GAGCATGTACTTCTTAGAGAAGGATAGTCT	1	2	10	AD2	1.0	dELS,CTCF-bound
chr2	98561859	98561883	chr2:98561859-98561883	0	AAACTTGTTTGCCTTTGGCATTTTT	1	2	5	AC1	-	dELS,CTCF-bound
chr2	98562143	98562167	chr2:98562143-98562167	0	AGACCTGTCTGCTGTGGACTTGCTA	1	2	5	BC2	-	dELS,CTCF-bound
chr2	98563211	98563238	chr2:98563211-98563238	0	CAACAGGTTCAGGAGACCAGGCATGTCT	1	2	8	BC1	-	.
chr2	98563815	98563842	chr2:98563815-98563842	0	GAACTACCTTGGCAGCCCATGCTTGCTT	1	2	8	AD2	-	.
chr2	98563899	98563927	chr2:98563899-98563927	0	GGGCATGCATGGGTGGCACAGGCTTCTTT	1	2	9	AD2	-	.
chr2	98564459	98564487	chr2:98564459-98564487	0	GGGCGTCTTCCCATGGCCAGGGCATGCCC	2	2	9	AB1	1.0	.
chr2	98567719	98567748	chr2:98567719-98567748	0	GGGCTTGTTTATAAGCTGAGGGAAGAGCCC	1	2	10	AB1	-	.
chr2	98568737	98568767	chr2:98568737-98568767	3	TGGCTTGCCCTGCCTCTGTGAGTGCATGCCT	1	2	11	CD	1.0	dELS,CTCF-bound
chr2	98571287	98571312	chr2:98571287-98571312	0	GGGCAAGTCTCCCCAGGAGCTGGGCC	1	2	6	BD4	1.0	.
chr2	98572813	98572845	chr2:98572813-98572845	0	AGGCCTGCCTCGGTCTCGCAGTCAGACGTGCCT	1	2	13	BB2	1.0	dELS,CTCF-bound
chr2	98578494	98578518	chr2:98578494-98578518	0	GAACAAGTTCAACGGAAACAATTCA	1	2	5	AC3	-	.
chr2	98578777	98578798	chr2:98578777-98578798	0	AGATAAGCCCCTACACTAGTTC	1	2	2	AD2	-	.
chr2	98581926	98581952	chr2:98581926-98581952	0	AAATTATTTCACCAAGAAGACTTGTTT	1	2	7	AA1	-	.
chr2	98581965	98581992	chr2:98581965-98581992	0	TAGCATCTTCAGTGCTTGTAACATGTTC	1	3	8	ACC2	-	.
chr2	98582207	98582228	chr2:98582207-98582228	0	AAACATGCTTTATAACTGGCTT	1	2	2	BC1	-	.
chr2	98583684	98583709	chr2:98583684-98583709	0	AAGCTTGCTTTTCCAGAAACTTGACA	1	2	6	CD	-	.
chr2	98584142	98584174	chr2:98584142-98584174	0	TGTCCAGCCTGTGATTATTTGAAAGGCATGTTT	1	3	13	BCD1	-	dELS,CTCF-bound
chr2	98587753	98587782	chr2:98587753-98587782	0	GAGCATGTTTTTTGTTTTTTGGGTTTTTTT	2	2	10	AA1	-	.
chr2	98587913	98587943	chr2:98587913-98587943	0	AGGTTTGTCTGAAATGCTAGAAGACTTTTTC	1	2	11	AA2	-	.
chr2	98590187	98590210	chr2:98590187-98590210	0	GGACTAGTTCTATGTGACCAGCCT	1	2	4	BC1	-	.
chr2	98590289	98590313	chr2:98590289-98590313	0	AGACTTCCATTTTATAAGCTTGTTT	1	2	5	AD1	-	.
chr2	98593026	98593045	chr2:98593026-98593045	0	AGAGTAGCTTGGTCTTGTTT	2	2	0	AD2	-	.
chr2	98593181	98593200	chr2:98593181-98593200	0	AGGCCAGTCCAGGCAGGTCT	2	2	0	BB2	-	.
chr2	98593630	98593653	chr2:98593630-98593653	0	AGGCATCTCAAATACAGCATGCTC	1	3	4	ACC2	-	.
chr2	98593857	98593877	chr2:98593857-98593877	0	AGGCTAGTCTCAGGTCTGCCT	1	2	1	AB1	-	.
chr2	98594965	98594993	chr2:98594965-98594993	0	GGGGTTGTTTTTTTCTTGTAAATTTGTTT	1	2	9	AA2	-	.
chr2	98598384	98598403	chr2:98598384-98598403	0	AAACATGCTCAGACATCATT	4	2	0	AD4	-	.
chr2	98600333	98600358	chr2:98600333-98600358	0	GAAAAAGTTTTATCCTAAACTTTCCC	1	2	6	AA2	-	.
chr2	98603058	98603079	chr2:98603058-98603079	0	TGATTAGCTGGCAAACATGCTC	2	3	2	ACC1	-	.
chr2	98603163	98603194	chr2:98603163-98603194	0	AGTGTAGTTCCTAAGCAAACAAAAGCATGCTC	1	2	12	AD4	-	.
chr2	98605308	98605333	chr2:98605308-98605333	0	GGGTTGGTCCTTAAAGAGGCTTGCCC	1	2	6	AB1	-	dELS
chr2	98606211	98606241	chr2:98606211-98606241	0	GAGCAAGCACAGACCTCAGCAGAGCTTTCCT	1	2	11	AD2	1.0	.
chr2	98608379	98608409	chr2:98608379-98608409	1	CGGCTTGTCCTCATAATACTTAGGCATGACG	1	3	11	CCD1	1.0	.
chr2	98611173	98611199	chr2:98611173-98611199	0	TAGTTTGCCAAAGTTAAGGACATGCCT	1	3	7	ACC1	1.0	.
chr2	98615300	98615329	chr2:98615300-98615329	0	GGACTTGTCTTCTAAACTCTAGACATTGTA	1	3	10	ACD2	1.0	.
chr2	98619434	98619457	chr2:98619434-98619457	0	AGGGATGCTTCCAGAAACATCCCC	1	2	4	AA2	-	.
chr2	98619864	98619890	chr2:98619864-98619890	0	AAACAATCTTCATTTCAGAACAATTTT	1	2	7	AA2	1.0	.
chr2	98622443	98622471	chr2:98622443-98622471	0	AAACTAGTCCCAACCTTTGACACTTTTTC	1	2	9	AD1	-	.
chr2	98626371	98626390	chr2:98626371-98626390	0	TGACAAGCTAAAACAGGCTC	3	3	0	BCC1	1.0	.
chr2	98627165	98627192	chr2:98627165-98627192	0	AAACTTGTGTGGGATGGAGATCTTGCTT	1	2	8	DD2	2.0	.
chr2	98627351	98627377	chr2:98627351-98627377	0	TATTAAGTCTGCAGCAAAAACTAGTTT	1	3	7	ACD1	-	.
chr2	98629360	98629384	chr2:98629360-98629384	0	AAACTTATTTCATAGAAGTTTGTCC	1	2	5	AA2	-	.
chr2	98630168	98630197	chr2:98630168-98630197	0	AGCCATGTTTATTACAGCAAAAACATGTAC	1	2	10	DD3	-	.
chr2	98632381	98632411	chr2:98632381-98632411	0	GAACTTTTCCCGTCTCAACAGCAGCTTGTTT	1	2	11	AC2	3.0	.
chr2	98632956	98632978	chr2:98632956-98632978	0	CACCATGTTGGCCAGGCTAGTCT	1	3	3	CCD1	-	.
chr2	98633449	98633477	chr2:98633449-98633477	0	GGACAATCTTCACAGATTTAAAATAGTTT	1	2	9	AA2	1.0	.
chr2	98637004	98637025	chr2:98637004-98637025	0	TGGCATGTCCAAAGACCAGTTC	2	2	2	BC2	2.0	.
chr2	98637366	98637395	chr2:98637366-98637395	0	AGACTAGTTCTATCCAATACAAATAACTTT	1	2	10	AA1	-	.
chr2	98637599	98637627	chr2:98637599-98637627	0	AAACTAGGTCAGACATGCAAAGTATGTCT	1	2	9	AD2	1.0	dELS,CTCF-bound
chr2	98640342	98640368	chr2:98640342-98640368	0	GGTCATGCCTATAATCCCAGCATGTTG	1	3	7	CCD1	1.0	.
chr2	98643223	98643242	chr2:98643223-98643242	0	TATGTTGCCCAGGCTTGTCC	2	3	0	ACD1	1.0	.
chr2	98644122	98644154	chr2:98644122-98644154	0	AATCTTGCCCACGACATACACTGAGGCTTGCGC	1	2	13	DD3	1.0	.
chr2	98644210	98644234	chr2:98644210-98644234	0	AAAGTTGCTTCGGCTAAACTTTCTC	1	2	5	AA2	-	.
chr2	98651142	98651172	chr2:98651142-98651172	0	AGACCTGCCCTACTGCTGAAGGAACATTTTC	2	2	11	AB3	-	.
chr2	98657345	98657366	chr2:98657345-98657366	0	GCATAAGCCCACAGACTTGCCC	1	2	2	AD4	-	dELS,CTCF-bound
chr2	98658994	98659013	chr2:98658994-98659013	0	GAACAAGTCTAAGCATGGCA	4	2	0	CD	-	.
chr2	98659028	98659047	chr2:98659028-98659047	0	AGACATTTTCAACCAAGTTC	3	2	0	AD2	-	.
chr2	98659692	98659722	chr2:98659692-98659722	0	TCTCTTGTCTGTTGCCATGTAAGACATGCCT	1	3	11	CDD2	-	dELS
chr2	98662578	98662598	chr2:98662578-98662598	0	GAACTTGCTCAAGATTTATTC	1	2	1	AA1	-	.
chr2	98664298	98664324	chr2:98664298-98664324	0	ATGCTTGTTTTCAATGCAAATTTGTTT	1	2	7	AD2	2.0	.
chr2	98664659	98664680	chr2:98664659-98664680	0	AAGCAAATCTCAGGGCTTTTTC	1	2	2	AA2	1.0	pELS,CTCF-bound
chr2	98667076	98667100	chr2:98667076-98667100	0	GGAGTTCCCCTGCACAAGCTTGCTC	1	2	5	AA1	3.0	dELS
chr2	98668174	98668196	chr2:98668174-98668196	0	GAAAATGTCTCCAGGGCATGTCA	1	2	3	AC2	-	.
chr2	98669329	98669353	chr2:98669329-98669353	0	GGAGTTCCCTTGCACAAGCTTGCTC	1	2	5	AA1	1.0	.
chr2	98674000	98674019	chr2:98674000-98674019	0	GAGTTTGTCTCAACATGCTA	4	3	0	ACC1	-	.
chr2	98676138	98676164	chr2:98676138-98676164	0	AAGCAAGCTAGCAGTAGGAATTTGTTA	1	3	7	ACC2	-	.
chr2	98677873	98677894	chr2:98677873-98677894	0	GGGCTGGCTTATAAACTATTCT	1	2	2	AB2	-	.
chr2	98679972	98680001	chr2:98679972-98680001	0	AAGCGTGCTTCCAACTTCTATAGCAAGCTA	1	3	10	BCC1	1.0	.
chr2	98680022	98680046	chr2:98680022-98680046	0	AAACAAACCTTAGAAAGGCTTTTTT	1	2	5	AA2	-	.
chr2	98683821	98683841	chr2:98683821-98683841	0	AAGTTAGCTTAGAAAAAGTCC	1	2	1	AA2	-	.
chr2	98684811	98684833	chr2:98684811-98684833	0	GAGCTAGTGTTAAAAACTGGCTT	1	2	3	BD2	1.0	.
chr2	98687415	98687441	chr2:98687415-98687441	0	GGAGTAGCTCTACTAACAAGCGTGTCC	1	2	7	AB2	-	.
chr2	98689611	98689631	chr2:98689611-98689631	0	TCAGAAGTTCAAGACTAGCCT	1	3	1	ACD1	-	.
chr2	98690734	98690766	chr2:98690734-98690766	0	AAAAATGCTTCAATGGGTACATTAAACAAATTT	1	2	13	AA2	-	.
chr2	98691423	98691454	chr2:98691423-98691454	0	GAGCAAGCTCTGTCTCAAAAAAAAAAAAGATT	1	2	12	AD1	-	dELS
chr2	98701937	98701968	chr2:98701937-98701968	0	GGGCACGTTCGAGAACTTCCCAGGGGATGTCT	1	2	12	AB2	1.0	dELS
chr2	98702303	98702328	chr2:98702303-98702328	0	CAGCAAGCCCAGAGGCAGGCAAGCAG	1	3	6	CCD1	1.0	dELS
chr2	98705335	98705354	chr2:98705335-98705354	0	CAGCATGCCTAAACGAGTTC	4	2	0	BC2	1.0	.
chr2	98708761	98708785	chr2:98708761-98708785	0	AAACTAGTTTTTTGCCAGCTTTCTT	1	2	5	AC1	-	.
chr2	98709733	98709762	chr2:98709733-98709762	0	ACAGAAGCCTCTCTACACACAAGCTTGCCA	1	3	10	ACD1	1.0	dELS
chr2	98710675	98710694	chr2:98710675-98710694	0	CATGTTGCCCAGGCTAGTCT	2	3	0	ACD1	-	.
chr2	98712919	98712945	chr2:98712919-98712945	0	TAGCAAGCTGAGGTGGGAGGATTGCTT	1	3	7	ACC2	1.0	.
chr2	98714689	98714709	chr2:98714689-98714709	0	GGACAAGCCTGGAGCATGCTA	3	1	1	C1	-	.
chr2	98722171	98722196	chr2:98722171-98722196	0	ACACATGTCCACACAGAAACATGTAC	1	2	6	DD3	-	.
chr2	98725266	98725293	chr2:98725266-98725293	0	CTACTTGCTCAAAGCACAGAGCATGTTT	1	2	8	CD	-	.
chr2	98728408	98728432	chr2:98728408-98728432	0	AGACAAGTTAACATCAAACATGCCC	2	1	5	C2	-	pELS
chr2	98732087	98732116	chr2:98732087-98732116	0	AAACTAGCTGAGAGGTGAAAGGGCTTGCCC	1	1	10	C2	1.0	pELS,CTCF-bound
chr2	98733222	98733250	chr2:98733222-98733250	0	AAACTACTTCTTGCAGAGGAAGAAAGTCC	1	2	9	AA2	1.0	.
chr2	98738190	98738210	chr2:98738190-98738210	0	AGGCAAGCCTGAGAGTTTCTC	1	2	1	AA1	-	dELS
chr2	98745654	98745680	chr2:98745654-98745680	0	GGGCAACCCCAGAAAAAAAGTTAGTTT	1	2	7	AA2	-	.
chr2	98747099	98747121	chr2:98747099-98747121	0	AGACTAGCCTCGGCAACATGGTG	1	3	3	CCD1	1.0	.
chr2	98747149	98747177	chr2:98747149-98747177	0	AAATTAGCTCAGCATGGTGGCACATGCCT	1	2	9	AD2	1.0	.
chr2	98749084	98749108	chr2:98749084-98749108	0	GAACTAGCCCAGAGTGGGCTGTCTC	1	2	5	AB4	-	.
chr2	98750072	98750099	chr2:98750072-98750099	0	AACCAAGTCTGAACTAGGAAGCTGGCCC	1	2	8	BD3	1.0	.
chr2	98755032	98755064	chr2:98755032-98755064	0	TAACTTGCTTTTGGACATGGGGGCTGCTTGCTC	1	3	13	CCD2	1.0	.
chr2	98756160	98756192	chr2:98756160-98756192	0	TGGGTAGTTGGATTTGGGCATATAGGCAAGCCT	1	3	13	ACC1	1.0	.
chr2	98758271	98758291	chr2:98758271-98758291	0	AGTCATGTCTGGAACAGGTTT	2	2	1	BD3	-	dELS,CTCF-bound
chr2	98758702	98758734	chr2:98758702-98758734	0	AGAGTTGCTCATTCCACTCTTAGGAACTTATCC	1	2	13	AA2	-	dELS,CTCF-bound
chr2	98759979	98759998	chr2:98759979-98759998	0	GCAATTGTTCAAACAAGCTG	2	3	0	ACD1	-	dELS
chr2	98765887	98765911	chr2:98765887-98765911	0	TGAAATGTCCAGAATAGGCAAGTCT	1	2	5	AC3	-	.
chr2	98766279	98766299	chr2:98766279-98766299	0	GGACTAGCTTGGGACACTCTG	1	3	1	ABC2	-	dELS
chr2	98766478	98766501	chr2:98766478-98766501	0	GGACAAGTTTCTTCAACCTTTTTT	1	2	4	AD1	2.0	dELS
chr2	98775260	98775285	chr2:98775260-98775285	0	GAGCTGGCCCCAGGGAATGCAAGTCC	1	2	6	BD2	-	.
chr2	98775450	98775472	chr2:98775450-98775472	0	AAACAAGTCTCAAAAGCCTGACC	1	2	3	BD1	1.0	PLS
chr2	98776051	98776072	chr2:98776051-98776072	0	AGGCTGGCTCTCGGAGAAGCCC	1	2	2	AB2	-	.
chr2	98777206	98777227	chr2:98777206-98777227	0	CACAAAGCCTATAGGCTTGTTT	1	3	2	ACD1	-	pELS
chr2	98780076	98780104	chr2:98780076-98780104	0	GTACATGTTTTACCAAAAGCAGCTTGCTA	1	3	9	CCD1	-	.
chr2	98780110	98780134	chr2:98780110-98780134	0	AGACTACTTTCTGGAGGGCAAGTAT	1	2	5	AD2	1.0	.
chr2	98793444	98793471	chr2:98793444-98793471	0	AGACAATTCCGAGATTTCAAATATGTTT	1	2	8	AA2	1.0	dELS
chr2	98793843	98793875	chr2:98793843-98793875	0	AGGCATGTTTGAAACCTTTTATTAAACAGGCAA	1	3	13	BCD2	-	.
chr2	98794294	98794315	chr2:98794294-98794315	0	GAACTGGTTCCTGGACTTTTTC	1	2	2	AB2	1.0	dELS
chr2	98794487	98794513	chr2:98794487-98794513	0	TGGCTTGTCAGGGTAGTGGACATGCTT	1	2	7	CC	1.0	dELS
chr2	98794862	98794881	chr2:98794862-98794881	0	GAGCAAGCTCAAACAATTCT	3	1	0	A1	-	.
chr2	98795488	98795512	chr2:98795488-98795512	0	AGAAATGTCCCAAAAAGGCAAATCT	1	2	5	AA2	1.0	.
chr2	98796226	98796255	chr2:98796226-98796255	0	AGACTTGCTGCGAACAAAGTCAGCTTGCTT	1	2	10	CC	-	dELS,CTCF-bound
chr2	98797410	98797440	chr2:98797410-98797440	0	AGGCTTGTCTTCCTGGTTGGGTGGCTGGTCC	1	2	11	BC1	-	.
chr2	98799849	98799873	chr2:98799849-98799873	0	GAGCCTGTCCTCCTGGGGCATCCCT	2	2	5	AB3	1.0	.
chr2	98800677	98800702	chr2:98800677-98800702	0	CACTATGTTTGGTACTAGACATGTTT	1	3	6	ACD1	-	.
chr2	98800727	98800754	chr2:98800727-98800754	0	AAGTATGCCTTTGGTCATAAGCATTTCT	1	2	8	AA2	-	dELS
chr2	98805380	98805405	chr2:98805380-98805405	0	AGGCAAGTTTGCACCCAGAGCTGTTT	1	2	6	AB1	-	dELS,CTCF-bound
chr2	98806985	98807015	chr2:98806985-98807015	0	AGGGAAGTTTCTCCCGACCAAAGAAATGTTC	1	2	11	AA2	1.0	.
chr2	98810292	98810319	chr2:98810292-98810319	0	AGACAAACTTAGAGAGGCAGAAATGTTT	1	2	8	AA2	-	.
chr2	98811809	98811836	chr2:98811809-98811836	0	AGACTGGCTTTATTCACTGAGCATGCAC	1	2	8	BD2	2.0	.
chr2	98812910	98812939	chr2:98812910-98812939	0	TGACAAGTCTAAGATGTCTTTGCCTAGCCC	1	3	10	CCD2	-	.
chr2	98814520	98814540	chr2:98814520-98814540	0	GAACAAGCTTTGAATAATTTC	1	2	1	AA1	-	.
chr2	98817090	98817114	chr2:98817090-98817114	0	CAGCTAGTCACAGAAGGACAAGTAT	1	3	5	CCD1	1.0	.
chr2	98819312	98819336	chr2:98819312-98819336	0	TAGCAAGCTCTTGAGAGACATTTTC	1	2	5	AC2	-	.
chr2	98820929	98820961	chr2:98820929-98820961	0	GAGTATGTTTCATTTATAGCCAAGAAATAGCTT	1	2	13	AA2	-	.
chr2	98821691	98821716	chr2:98821691-98821716	0	AAGCTTGCTCTAGATCAGACATGATG	1	2	6	CD	-	.
chr2	98826238	98826268	chr2:98826238-98826268	0	AGGCATGCTCCCCATGCTACTGAGTAGGCCC	2	2	11	AB1	2.0	.
chr2	98827014	98827035	chr2:98827014-98827035	0	GGGCTTGACCTGGAGCTTGTGC	1	2	2	DD2	-	.
chr2	98828072	98828101	chr2:98828072-98828101	0	AAACATGTCACCTGGGACAAAGGGATGCTG	1	3	10	ACC2	-	.
chr2	98828316	98828342	chr2:98828316-98828342	0	AAGCAAGCCTTCTATTCGAGCACGGTG	1	3	7	BCD2	1.0	.
chr2	98831580	98831606	chr2:98831580-98831606	0	AGGCTTGTCTACATGGGAAGGATGACC	2	2	7	AD1	-	.
chr2	98833287	98833317	chr2:98833287-98833317	0	CAGCAAGCCTGCAGAGGGGAGGGGCTGGCAC	1	3	11	BCD2	1.0	dELS,CTCF-bound
chr2	98836558	98836580	chr2:98836558-98836580	0	GGACAATTCATCCCAGCTTGCCC	1	3	3	ACC2	-	dELS,CTCF-bound
chr2	98837852	98837884	chr2:98837852-98837884	0	GGGCAAGTTCTAAATTTTATCTAGGGCTTATTT	1	1	13	A1	-	.
chr2	98840422	98840442	chr2:98840422-98840442	0	GAACAATTTTTAAAAATGTTC	1	2	1	AA2	-	.
chr2	98843204	98843225	chr2:98843204-98843225	0	AAGCATGATTTAAAATTTGCTC	1	2	2	AD2	-	.
chr2	98844199	98844228	chr2:98844199-98844228	0	AAACATGTCATCTATAAATAGAGATAGTTT	1	2	10	AC2	-	.
chr2	98849468	98849495	chr2:98849468-98849495	0	GGATCAGTCCAGAGGCTCAGGCTTGCTT	1	2	8	AB4	1.0	.
chr2	98850234	98850263	chr2:98850234-98850263	0	AAACACGTTCAGGGTCACAGAGGAATGTCT	1	2	10	AB2	1.0	.
chr2	98851162	98851185	chr2:98851162-98851185	0	AAGGTTGTCATCAATAACTTGTTT	1	3	4	ACC1	-	.
chr2	98865382	98865412	chr2:98865382-98865412	0	AAACTTACCCATTTTACATGTATACATGTTT	1	2	11	AD2	2.0	.
chr2	98866321	98866352	chr2:98866321-98866352	0	AGACTAACTCCATGAGGAGAGATAACATGTCA	1	3	12	ACC2	-	.
chr2	98869739	98869771	chr2:98869739-98869771	0	AGGCACGCTCGTCTCTGCGCTGCACACTTGCTC	1	2	13	BD2	-	dELS,CTCF-bound
chr2	98870266	98870298	chr2:98870266-98870298	0	GGGCAACTTCTGAAGATGGTTCTGAAAAAGCCC	1	2	13	AA2	-	.
chr2	98870750	98870772	chr2:98870750-98870772	0	CAGCTTGCCTCTGCTGCTTGCTT	1	3	3	CCD2	-	dELS,CTCF-bound
chr2	98872647	98872671	chr2:98872647-98872671	0	GAGCTTGCTCATCAGGATTTTGCTT	1	2	5	AD1	-	dELS
chr2	98872693	98872719	chr2:98872693-98872719	0	CGAGATGCTTGCATTTCTAACAAGCTC	1	3	7	ACC1	1.0	dELS
chr2	98873209	98873241	chr2:98873209-98873241	0	GAACAAGATCTCATGTCTATGAGGGGCAATTTC	1	2	13	AD2	-	dELS
chr2	98873345	98873376	chr2:98873345-98873376	0	AACCAAGCTGCCCAAGGCCACAAGGCAAGTCA	1	3	12	CCD1	-	dELS
chr2	98874021	98874043	chr2:98874021-98874043	0	AAATAATTCCGCAAGACAAGTTT	1	2	3	AA1	1.0	.
chr2	98874549	98874573	chr2:98874549-98874573	0	AGAATAGTCATTGGAGAACTTGTTC	1	2	5	AC1	-	.
chr2	98875754	98875779	chr2:98875754-98875779	0	ATACATGTTCCATACAGAGCTAGTAT	1	2	6	DD3	-	.
chr2	98878342	98878367	chr2:98878342-98878367	0	AGACATGTTCAGATACACACAAACTT	2	2	6	AD1	-	.
chr2	98878532	98878553	chr2:98878532-98878553	0	ATGCATTTCTCAGAACATGTTC	2	2	2	AD1	1.0	.
chr2	98880735	98880759	chr2:98880735-98880759	0	AGCCAAACTCAACCCAGACTTGCCC	1	2	5	AD1	-	.
chr2	98881159	98881186	chr2:98881159-98881186	0	GACCAAGTCTGTGATGGTGAGCATGGTC	1	2	8	DD3	-	.
chr2	98881193	98881220	chr2:98881193-98881220	0	TGATGTGCTCACCTGCCAGGGCATGTTC	1	3	8	ABC1	-	.
chr2	98882584	98882605	chr2:98882584-98882605	0	CAGCTATTCCTGAAGCTAGCTA	1	3	2	ACC2	2.0	.
chr2	98882660	98882690	chr2:98882660-98882690	0	AAACAAGCCTCATCTGCAACAGAAAGAGTCC	1	2	11	AB1	-	.
chr2	98885711	98885732	chr2:98885711-98885732	0	TGACAGGTTCTGCAACTTGCCT	1	3	2	BCC2	2.0	.
chr2	98889642	98889664	chr2:98889642-98889664	0	AAGCATGCTACGCCAACTAGACC	1	3	3	CCD1	-	.
chr2	98896718	98896737	chr2:98896718-98896737	0	AAGCTTGTCCAACCTATCTT	2	2	0	AD1	-	.
chr2	98898517	98898545	chr2:98898517-98898545	0	GAGCATGCTCGGGGCCAGGGCACATGCAC	1	2	9	DD1	2.0	.
chr2	98902711	98902733	chr2:98902711-98902733	0	GGGCAAACTCTCAGAACTTGCCA	1	2	3	AC2	1.0	.
chr2	98902854	98902877	chr2:98902854-98902877	0	AAAGAAGCCCCAGAAAACATGCCC	2	1	4	A1	2.0	.
chr2	98908191	98908221	chr2:98908191-98908221	0	GGACTGGCTGTCTCAACTGGGAGGCAAGCCA	1	3	11	BCC2	1.0	dELS
chr2	98908281	98908303	chr2:98908281-98908303	0	GGGCATCTCTTCCAGACAATTCC	1	2	3	AA2	2.0	.
chr2	98908421	98908450	chr2:98908421-98908450	0	TGAGTAGTCTGGCAGGGGAGAGGCTAGCCA	1	3	10	ACC1	2.0	dELS
chr2	98908966	98908993	chr2:98908966-98908993	0	GAAAAAGCCCACTGCCCCAAACTTGTCT	1	1	8	A1	-	.
chr2	98909287	98909312	chr2:98909287-98909312	0	GAACTTATTTGTTCACAAAATTGCTT	1	2	6	AA2	1.0	.
chr2	98912532	98912563	chr2:98912532-98912563	0	GGGCTTGTGCTCAGCTCACAGCAGGCTTTCCC	1	2	12	AD2	-	.
chr2	98912715	98912739	chr2:98912715-98912739	2	GCACAAGCCCACGCTGCACATGCTC	1	2	5	DD2	-	dELS
chr2	98913650	98913669	chr2:98913650-98913669	1	AGGCAAGTCTGGGCATCTGA	3	3	0	ACD2	3.0	dELS
chr2	98913779	98913806	chr2:98913779-98913806	1	AGGCAATCCTTTTCTTGCAGGGTTGTTT	1	2	8	AA2	-	.
chr2	98914569	98914596	chr2:98914569-98914596	0	AGACTTTTTTAAAGACAGGAGCTTGCGC	1	2	8	AD2	2.0	.
chr2	98915444	98915474	chr2:98915444-98915474	0	AGGGATGCCCGGGGACTGGTGGAACATGACT	1	2	11	AD3	1.0	.
chr2	98915875	98915897	chr2:98915875-98915897	0	GGACATGCTTTCTAGGCAGCTTG	1	3	3	ABC2	-	dELS
chr2	98916061	98916081	chr2:98916061-98916081	0	AGCCAATCTCTGGGCATGCTT	2	2	1	AD1	-	dELS
chr2	98917158	98917178	chr2:98917158-98917178	1	AAGCATCCTTTAGAAATGTTC	1	2	1	AA2	-	dELS
chr2	98919338	98919367	chr2:98919338-98919367	0	GGACAATTTTTTCCTTTTGCAAACTAATTC	1	2	10	AA2	3.0	.
chr2	98922708	98922737	chr2:98922708-98922737	0	AAACAGGGCCACGGAGGGAAGGACATGCCT	2	2	10	BD1	2.0	.
chr2	98924634	98924657	chr2:98924634-98924657	0	AGGTATGCCCCACAAAACATGCCT	2	1	4	A1	1.0	dELS
chr2	98925278	98925297	chr2:98925278-98925297	0	GAACTTGCCCAAGAGTGTTC	3	2	0	AB1	-	.
chr2	98925423	98925448	chr2:98925423-98925448	0	TAACTTGTCTGTGCCTCAGTTTGCTC	1	3	6	ACC2	1.0	.
chr2	98928540	98928567	chr2:98928540-98928567	0	GGCCATGTCTGGTCTATAGGGCTTCCTC	1	2	8	AD3	1.0	.
chr2	98935157	98935186	chr2:98935157-98935186	0	AGACCAGTTTGGGAAGGTGTGAGCTGGCTC	1	2	10	BB2	1.0	pELS,CTCF-bound
chr2	98936559	98936583	chr2:98936559-98936583	0	TGGCAAGTCAGTCCGGGACTGGCCC	1	3	5	BCC1	-	pELS,CTCF-bound
chr2	98943261	98943286	chr2:98943261-98943286	0	AAGCAGATTTAGGTCAGAACAAGTTC	1	2	6	AB1	-	.
chr2	98943984	98944003	chr2:98943984-98944003	0	GAACATTCTTAAAGATGTTT	1	2	0	AA2	-	.
chr2	98944098	98944128	chr2:98944098-98944128	0	AAACATTTTTCTGGGGTGATTGAACTAGTTT	1	1	11	A2	-	.
chr2	98946478	98946502	chr2:98946478-98946502	0	AAACATTTTCAGTTTTAACTTGTTC	1	2	5	AC2	-	.
chr2	98947084	98947103	chr2:98947084-98947103	0	AAGCTACCTGGGGCTTGTTT	2	2	0	AC1	-	dELS
chr2	98947226	98947255	chr2:98947226-98947255	0	AAGGTTACCCACAAATGGCCAAGCTTGCCT	1	2	10	AA1	1.0	.
chr2	98947840	98947872	chr2:98947840-98947872	0	AGACTTGCTGAAAAGAAGTGGGATGGCATGCGC	1	3	13	CCD1	-	.
chr2	98948093	98948123	chr2:98948093-98948123	0	AGGCTTGTTTGTGGTGCACTTGGAGTTCTCT	1	2	11	AA1	1.0	.
chr2	98948369	98948398	chr2:98948369-98948398	0	GAACTTGCCCAAAGTTTGAGTAACTAGTGA	1	3	10	CCD1	-	.
chr2	98956280	98956303	chr2:98956280-98956303	0	ACACATGCTACCAACAACAAGCTT	1	3	4	CCD1	1.0	.
chr2	98959396	98959423	chr2:98959396-98959423	0	AAGTATGTTTTGTTTAGTAAGAAAGTTT	1	2	8	AA2	-	.
chr2	98959864	98959889	chr2:98959864-98959889	0	GAACTAGATGATCGTGAGACATGTTC	1	2	6	CD	-	.
chr2	98960625	98960653	chr2:98960625-98960653	0	GAGCTTGTTTCCCAACTGAAGACCTGGCC	1	2	9	BD1	3.0	.
chr2	98962223	98962247	chr2:98962223-98962247	0	GGGTTTGTCTATTGCAAATTTGTTT	1	2	5	AA2	-	.
chr2	98964220	98964250	chr2:98964220-98964250	0	GGAATAGTTTCAGTAGGAATGGTACTAGCTC	1	2	11	AD2	1.0	.
chr2	98965579	98965605	chr2:98965579-98965605	0	GGTCTTGCTTCTGTACCCAGCTTGCCA	1	3	7	CCD1	-	.
chr2	98966027	98966053	chr2:98966027-98966053	0	GGGCTTCCCTTTGTAGGTGACTTGTCC	1	2	7	AC2	-	.
chr2	98968230	98968253	chr2:98968230-98968253	0	TGGCTTGTTTCACTTAACATGTCT	1	2	4	CC	-	.
chr2	98968899	98968926	chr2:98968899-98968926	0	AAATTTGTTCTGACCATGAGGCATCCCT	1	2	8	AA2	-	.
chr2	98972780	98972802	chr2:98972780-98972802	0	AAATATGCTTCCTAGGCATTTTT	1	2	3	AA2	-	.
chr2	98978998	98979026	chr2:98978998-98979026	0	AAACTACTCCGAGATTAAGGAGGAAGTTC	1	2	9	AA2	3.0	.
chr2	98984053	98984072	chr2:98984053-98984072	0	AAAGTTACTTGAACTTGTTT	1	2	0	AA1	-	.
chr2	98990584	98990603	chr2:98990584-98990603	0	AGACTTGGCTGAAGTTGCCT	2	2	0	AD2	1.0	.
chr2	98996441	98996473	chr2:98996441-98996473	0	AGACTTCCTTGTCATCCAAGGAAGAATATGTTT	1	2	13	AA2	1.0	.
chr2	99003297	99003318	chr2:99003297-99003318	0	AAGCAAGTCCTTAGAGATGTAC	2	2	2	AD1	-	.
chr2	99010825	99010851	chr2:99010825-99010851	0	GTGCTTGCTTTTTCAGTGGGGTAGCTC	1	2	7	AD2	1.0	.
chr2	99011434	99011456	chr2:99011434-99011456	0	AGACAGGTCTTTAGAATTAGCCC	1	2	3	AB2	1.0	.
chr2	99011586	99011618	chr2:99011586-99011618	0	AAACTTATTTGAGGGAATAATTGAGGAAAGCCT	1	2	13	AA2	1.0	.
chr2	99012112	99012134	chr2:99012112-99012134	0	AGACATGCTGAGAGAATTTGCCA	1	3	3	ACC2	-	.
chr2	99014183	99014211	chr2:99014183-99014211	0	AAATAAGCCCGGCATTGTGACGCATGCCT	1	2	9	AD2	-	.
chr2	99018399	99018419	chr2:99018399-99018419	0	AAACTATCATAAAACTAGCTC	1	2	1	AD1	-	.
chr2	99018512	99018537	chr2:99018512-99018537	0	GAGCTTGCATAGAGATAAACTTACCT	1	2	6	AD2	1.0	.
chr2	99018819	99018851	chr2:99018819-99018851	0	AGAGTAGCCTACTTGAAAAGCCTAAGCAATCCC	1	2	13	AA2	-	.
chr2	99019412	99019444	chr2:99019412-99019444	0	AAACCTGTTGAAGGAATCATAATAGGCTAGCTA	1	3	13	BCC1	-	.
chr2	99022381	99022401	chr2:99022381-99022401	0	AGGCAACCCCTAAACTATTTT	1	2	1	AA2	-	.
chr2	99022658	99022683	chr2:99022658-99022683	0	ATACAAGTTTTTGTATGGACATGTTT	2	1	6	D1	-	.
chr2	99025546	99025566	chr2:99025546-99025566	0	GAACAAGCTTGTGGCTTCTTT	1	2	1	AC1	1.0	.
chr2	99026878	99026903	chr2:99026878-99026903	0	GAACTGGTTTCATGGAAGACAATTTT	1	2	6	AB2	-	.
chr2	99027925	99027948	chr2:99027925-99027948	0	GGGCTTGTTATGGTTGGCTTATTT	1	3	4	ACC1	-	.
chr2	99028689	99028711	chr2:99028689-99028711	0	AGGCAAGTTTTTGAGGCTTGCTC	2	0	3	0	-	.
chr2	99030000	99030026	chr2:99030000-99030026	0	GAACTAGTAAGTGGATTTGGCAAGTTC	1	3	7	CCD2	1.0	.
chr2	99030797	99030817	chr2:99030797-99030817	0	AAACATGTACAGAACTTGCAT	2	2	1	DD2	1.0	.
chr2	99032943	99032966	chr2:99032943-99032966	0	GAGCATGTGCATGAAGACATGTTA	1	2	4	CD	-	.
chr2	99034143	99034163	chr2:99034143-99034163	0	AAGTATGTTTGAGACAACTTC	1	2	1	AA2	-	.
chr2	99040963	99040982	chr2:99040963-99040982	17	AGGCATGTCTGGACAGGCCC	4	1	0	B1	-	.
chr2	99041375	99041403	chr2:99041375-99041403	5	AAGCAAGACTAAGCAAAAAGAACAAATCT	1	2	9	AD2	-	.
chr2	99052868	99052887	chr2:99052868-99052887	0	GGACTAGCCTGGGCAACATG	2	3	0	ACD2	-	.
chr2	99056278	99056298	chr2:99056278-99056298	0	TGACAAGTCTGTAGCTAGATT	1	3	1	CCD1	1.0	.
chr2	99059434	99059456	chr2:99059434-99059456	0	AGACCAGTCTGGCCAACATGTCA	1	3	3	BCC1	-	.
chr2	99062157	99062184	chr2:99062157-99062184	0	AGACTTGACTGACACTATTAACAAGCCT	1	2	8	CD	-	.
chr2	99063089	99063120	chr2:99063089-99063120	0	GAACTTATTTTTATGACAAAGTAGACTTGACT	1	2	12	AD2	1.0	.
chr2	99064917	99064940	chr2:99064917-99064940	0	AAGCATATTTTTCCAAACTTACTT	1	2	4	AA2	-	.
chr2	99068703	99068725	chr2:99068703-99068725	0	GGGCATATTCTCCAGGCATCTTT	1	2	3	AA2	-	.
chr2	99071597	99071624	chr2:99071597-99071624	0	AGGCTAGTTCCAGTGTCTGAGCTCTTCT	1	2	8	AB4	-	.
chr2	99072367	99072399	chr2:99072367-99072399	0	AGACTTATATTTAACTGCTTACTAGACATGTCT	2	2	13	AD1	1.0	.
chr2	99073795	99073821	chr2:99073795-99073821	0	AAACTTCCATTGACCCTGAACTAGTCC	1	2	7	AD1	-	.
chr2	99074626	99074649	chr2:99074626-99074649	0	AAACAAATTCTGAAAAGCTAGTTG	1	2	4	AC2	1.0	.
chr2	99075880	99075907	chr2:99075880-99075907	0	AATCATGCTTAAATATTCAAAAATGTTT	1	2	8	AD2	-	.
chr2	99078479	99078502	chr2:99078479-99078502	0	ACACATGCTTCCTAAGACTATCTT	1	2	4	AD3	1.0	.
chr2	99078711	99078732	chr2:99078711-99078732	0	AAACATGCTTGCAGGCATTCCT	2	1	2	A1	-	.
chr2	99081165	99081186	chr2:99081165-99081186	0	AAACTTAGTTAAGGGCTTGTTT	1	2	2	AD1	-	.
chr2	99087354	99087382	chr2:99087354-99087382	0	AAATTAGCCTGGTGTAGTGGCGCATGCCT	1	2	9	AD2	1.0	.
chr2	99087745	99087765	chr2:99087745-99087765	0	AAACAAGCCACAGACTAGTTT	2	1	1	C2	-	.
chr2	99088127	99088147	chr2:99088127-99088147	0	AGGATAGCCCAAAGCTAGTAC	1	2	1	AD3	-	.
chr2	99089496	99089516	chr2:99089496-99089516	0	CTGGTAGCCTGGGGCAAGTTC	1	3	1	ACD1	2.0	.
chr2	99091264	99091292	chr2:99091264-99091292	0	AAACGAGCTCTAAATCTTGAAACAAATCC	1	2	9	AB3	1.0	.
chr2	99092037	99092066	chr2:99092037-99092066	0	AAACAAGTCTCAATAAATTTAAGAAAATTT	1	2	10	AA1	-	.
chr2	99093944	99093972	chr2:99093944-99093972	0	AGGCAAGACTAAGCAAAAAGAACAAACCT	1	2	9	AD2	2.0	.
chr2	99096196	99096224	chr2:99096196-99096224	0	TAACATGTTTTATTCTTTATAAAAAGTTT	1	3	9	ACC2	2.0	.
chr2	99096280	99096308	chr2:99096280-99096308	0	AAGCATGTTTTTTATGTCTTGGCAAGTTG	1	2	9	CC	2.0	.
chr2	99100400	99100432	chr2:99100400-99100432	0	AAACATCTCTGCAGAGCAGTGAAGGACAATCTT	1	2	13	AA2	-	.
chr2	99104181	99104209	chr2:99104181-99104209	0	GGGCATACTCCCTCTGTACAAACTGGTTT	1	2	9	AB2	-	.
chr2	99115391	99115419	chr2:99115391-99115419	0	AAAAATGTTTAAAATATTCAAGCTACTTT	1	2	9	AA2	-	.
chr2	99116193	99116214	chr2:99116193-99116214	0	AAGCATGTTCACAAGCTATCAT	1	2	2	AD4	-	.
chr2	99121415	99121446	chr2:99121415-99121446	0	GAACATCTTTTTCTAGTATACCAGACATCCTT	1	2	12	AA2	-	.
chr2	99122577	99122599	chr2:99122577-99122599	0	AGACAAGCCTGGGAAACATGGCA	1	2	3	CD	1.0	.
chr2	99125429	99125459	chr2:99125429-99125459	0	CAACTTTTCTTCATTCGTTTCCAGCATGTTC	1	3	11	ACC2	-	DNase-H3K4me3
chr2	99127373	99127397	chr2:99127373-99127397	0	GAACATGCTTTTCAAAGACATTCCC	2	1	5	A1	1.0	.
chr2	99133242	99133268	chr2:99133242-99133268	0	GAACTTGCTTTATGAATGAGGGTGCCC	1	2	7	AB1	-	.
chr2	99134520	99134548	chr2:99134520-99134548	0	GAACATGCTCCTATAGCTCAGAGGAGCTT	2	2	9	AB1	1.0	.
chr2	99138537	99138561	chr2:99138537-99138561	0	AAACAAGTCTGAAGGGGACTAATGA	1	3	5	ACD2	-	.
chr2	99138594	99138617	chr2:99138594-99138617	0	AAACTTCTTTTAGGAAGCATGATT	1	2	4	AD2	-	.
chr2	99139780	99139808	chr2:99139780-99139808	0	AAACAAGCCAAACTGTAATGTGCATGTTC	1	2	9	CD	-	.
chr2	99139981	99140000	chr2:99139981-99140000	0	AAACTAGTCTAAGCAACTCA	3	2	0	AC3	-	.
chr2	99142446	99142471	chr2:99142446-99142471	0	AAACAACTTTTGTGTAGAACAAATTT	1	2	6	AA2	-	.
chr2	99147436	99147460	chr2:99147436-99147460	0	AAAGAGGCCCCCAATAGACTTGTTC	1	2	5	AB1	-	.
chr2	99147817	99147837	chr2:99147817-99147837	0	AAACAATTTGAGGGCAAGTTG	1	3	1	ACC2	-	.
chr2	99152427	99152455	chr2:99152427-99152455	0	AGGCATGTGCCACCATACCCAGCATGTTT	1	2	9	CD	-	dELS
chr2	99152582	99152603	chr2:99152582-99152603	0	GGACATTTTTGAAAGCAAGTTG	1	2	2	AC2	-	.
chr2	99153409	99153435	chr2:99153409-99153435	0	AGGATTGTTAAAGAGTACAGCATGTTT	1	3	7	ACC1	1.0	pELS
chr2	99155282	99155302	chr2:99155282-99155302	2	AAACATGTTGGACGCTAGCTG	1	3	1	CCD2	2.0	pELS,CTCF-bound
chr2	99155913	99155938	chr2:99155913-99155938	0	AAGCAAACTTAAGAGTTGGCTTGTCA	1	3	6	ACC2	1.0	pELS
chr2	99158892	99158922	chr2:99158892-99158922	0	GTACTTGTTTCTTGAAGGCAAGGACAGGTTC	1	2	11	BD3	1.0	.
chr2	99163006	99163035	chr2:99163006-99163035	0	GAACATGTCCACAAGACCACAAACTAAACA	1	3	10	ACD2	1.0	.
chr2	99167185	99167216	chr2:99167185-99167216	0	AGCTATGTCTTTATAGCTGGTCAAGCAAGTCT	1	2	12	AD4	-	.
chr2	99167462	99167483	chr2:99167462-99167483	0	TAGCATGTCTGTAGACTCTTTT	2	3	2	ABC2	1.0	.
chr2	99167959	99167979	chr2:99167959-99167979	0	AGGCTTGCCCAAGACCACTCT	1	2	1	AB1	-	.
chr2	99169838	99169860	chr2:99169838-99169860	0	CAGCTTGTTGATAAAACTTTTTC	1	3	3	ACC1	1.0	.
chr2	99170749	99170769	chr2:99170749-99170769	0	GGAAATGTTCTATACTAGTTT	1	2	1	AD2	-	.
chr2	99171905	99171926	chr2:99171905-99171926	0	GAACAGGTCCTTGAGCAAGATC	1	2	2	BD2	-	.
chr2	99172023	99172054	chr2:99172023-99172054	0	TGGCTATCTGGTCCTCCTCTTCAGACTTGTCT	1	3	12	ACC2	1.0	.
chr2	99176151	99176170	chr2:99176151-99176170	0	CATGTTGCCCAGGCTAGTCT	2	3	0	ACD1	-	.
chr2	99178712	99178736	chr2:99178712-99178736	0	GCACATTCCTGAAAGAGACAAGCCC	2	2	5	AD1	1.0	.
chr2	99180502	99180530	chr2:99180502-99180530	0	AAACTTTTCTAATAGATCCAAAAATGTCT	1	2	9	AA2	-	.
chr2	99183136	99183158	chr2:99183136-99183158	0	GAGCATGCCTGCTTGACTAGTTC	2	1	3	C2	-	pELS,CTCF-bound
chr2	99184376	99184403	chr2:99184376-99184403	0	GAGCTAGCCCATGTATATATGCATATCT	2	2	8	AD1	-	.
chr2	99185232	99185257	chr2:99185232-99185257	0	AAAATTGTCTTCCATGAAACTGGTCC	1	2	6	AB3	-	.
chr2	99195615	99195635	chr2:99195615-99195635	0	GAACATGTCTAACACGTGCCT	2	2	1	BD1	-	.
chr2	99197014	99197045	chr2:99197014-99197045	0	AGACTATTCTGTTTTCAGCTTCAGAATTGTTC	1	2	12	AA2	-	.
chr2	99199202	99199231	chr2:99199202-99199231	0	GGACTAGCTTTTTGATCACACAGCTTGATA	1	3	10	CCD1	-	.
chr2	99201517	99201539	chr2:99201517-99201539	0	GACCATGCTTCCGGGACATCCTC	1	2	3	AD3	-	.
chr2	99201633	99201662	chr2:99201633-99201662	0	AAGCAACTTCTGACAGCCAGGAACTGGCCT	1	2	10	AB2	-	.
chr2	99201794	99201820	chr2:99201794-99201820	0	AAACAAGACCACTCTAGAGTCATGTCT	1	2	7	DD2	-	.
chr2	99206593	99206620	chr2:99206593-99206620	0	GGGCTTTTCTTTGCTGGAAAACTTTTTT	1	2	8	AA2	-	.
chr2	99209741	99209765	chr2:99209741-99209765	0	GGACAGGTCTGATATTGACAAGCTC	1	2	5	BC2	1.0	.
chr2	99210194	99210217	chr2:99210194-99210217	0	AGATTTGCCTATTGAGGCTATTTT	1	2	4	AA2	-	.
chr2	99210757	99210776	chr2:99210757-99210776	0	GAGCATGTCTGGGAAGGCCT	3	2	0	AB1	1.0	.
chr2	99211079	99211098	chr2:99211079-99211098	0	GGGCTTGTTTGTACCTGTCC	2	2	0	BD1	-	.
chr2	99211563	99211595	chr2:99211563-99211595	0	AGACTAGGTCCTTCTCTTTAGGGCAGCATGTTT	1	2	13	CD	1.0	.
chr2	99212416	99212436	chr2:99212416-99212436	0	GAGGGAGCCCTGGGCTTGTCC	1	2	1	AB4	-	.
chr2	99214120	99214142	chr2:99214120-99214142	0	AGGCATCTGCCCAGGACTTGTTC	2	2	3	AD1	-	.
chr2	99217274	99217296	chr2:99217274-99217296	0	AGTCATGCTCACTGAACTTTTTT	1	2	3	AD3	-	.
chr2	99218467	99218487	chr2:99218467-99218487	0	AGGCTTGTTCCTGACTTGATT	1	2	1	CD	-	.
chr2	99219744	99219771	chr2:99219744-99219771	0	AGACTTGTTTGATGGCACAGATTTGGTC	1	2	8	AD1	-	.
chr2	99224791	99224820	chr2:99224791-99224820	0	AGGCAACCTTCTGTAGTTATGGAAATGTTT	1	2	10	AA2	1.0	.
chr2	99232760	99232792	chr2:99232760-99232792	0	TGGCTAGCCTATGCAGAAGAATGAAACTGGACC	1	3	13	BCD2	-	.
chr2	99235112	99235144	chr2:99235112-99235144	0	AAACAAATTTACAAGAAAAAAGCAAACAACCCC	1	2	13	AA2	-	.
chr2	99237204	99237231	chr2:99237204-99237231	0	GGACTTGTCCCAGCAGGGTGGAAAGCTT	1	2	8	AC1	-	.
chr2	99238797	99238817	chr2:99238797-99238817	0	GAACATGTTATCAACATTTTC	2	3	1	ACC1	-	CTCF-only,CTCF-bound
chr2	99245907	99245929	chr2:99245907-99245929	0	AGACTAGCCTGGCCAACATGGTG	1	3	3	CCD1	-	.
chr2	99247290	99247309	chr2:99247290-99247309	0	TATGTTGCCCAAGCTAGTCT	2	3	0	ACD1	1.0	.
chr2	99247871	99247903	chr2:99247871-99247903	0	AAACAAATTTACAAGAAAAAAACAAACAACCCC	1	2	13	AA2	-	.
chr2	99249268	99249296	chr2:99249268-99249296	0	AAATTAGCCTGGTGTAGTGGCACATGCCT	1	2	9	AD2	-	.
chr2	99251787	99251814	chr2:99251787-99251814	0	GAACATCTTTTTGTGCCAGAGCTGGTCC	1	2	8	AB2	1.0	.
chr2	99253738	99253761	chr2:99253738-99253761	0	AAGCATCCTTCAATTGACATGTCC	1	2	4	AC2	1.0	.
chr2	99256157	99256187	chr2:99256157-99256187	0	AAACCACCTCCACTCCCAGGAGAACATGCCC	2	2	11	AB1	2.0	pELS
chr2	99257971	99257999	chr2:99257971-99257999	0	AGACCTGCCCTTGTGCCCTGAGCTACCCT	1	2	9	AB3	-	.
chr2	99259222	99259247	chr2:99259222-99259247	0	AAAAATGTCTCCCAAAAGACTTGTAT	1	2	6	AD3	-	.
chr2	99262739	99262770	chr2:99262739-99262770	0	GAACTTGTATTAATTTTCAGAAAGACATGCTA	1	2	12	CD	2.0	.
chr2	99263814	99263834	chr2:99263814-99263834	0	GAGAATGTCTCAGCCATGTTC	1	2	1	AD2	-	.
chr2	99268383	99268405	chr2:99268383-99268405	0	GGGGTTGCTATAGAAACTTGTTT	1	2	3	AC1	-	.
chr2	99269936	99269956	chr2:99269936-99269956	0	GGGCAAGTTTGGAACATTCTG	1	2	1	AC3	1.0	.
chr2	99270910	99270939	chr2:99270910-99270939	0	TGGCTAGTTATCTGCAGCAGGAACATGTCC	1	2	10	CC	-	.
chr2	99273091	99273112	chr2:99273091-99273112	0	ATACATGTACATAAGCTAGTCT	1	2	2	DD1	-	.
chr2	99273843	99273865	chr2:99273843-99273865	0	AGACTATTTATAAAAGCTTGCTG	1	3	3	ACC2	-	.
chr2	99276159	99276187	chr2:99276159-99276187	0	AAACAAGCTCCAGGAGATGGAGTATTTCC	2	2	9	AA1	1.0	.
chr2	99277470	99277501	chr2:99277470-99277501	0	GAACTTGGTCCATACTGATTTATAGCTTGTTT	1	2	12	CD	1.0	.
chr2	99278322	99278351	chr2:99278322-99278351	0	TGGCTAGTTATCTGCAGCAGGAACATGTCC	1	2	10	CC	-	dELS
chr2	99281984	99282012	chr2:99281984-99282012	0	TCACCAGTTTTGTGACCTAGGGCAAGTTT	1	3	9	BCD1	1.0	.
chr2	99282557	99282584	chr2:99282557-99282584	0	GAGCAATCCCTAATAAATGGCCTTGCCT	1	2	8	AD2	-	.
chr2	99285605	99285633	chr2:99285605-99285633	0	AAACATGCTTAACAGCAATAACCATCCCC	2	2	9	AD1	1.0	dELS,CTCF-bound
chr2	99291381	99291404	chr2:99291381-99291404	0	TGGCATGTCTATTTCAGCCAGCCT	1	3	4	BCC2	1.0	.
chr2	99291934	99291966	chr2:99291934-99291966	0	AGGAAAGCCAATATTAATCTACTTAGCTAGCCT	1	3	13	ACC1	-	.
chr2	99292633	99292660	chr2:99292633-99292660	0	AGACAAGTCTACAAGTTGAGAAAAGTTC	1	1	8	A2	-	.
chr2	99292952	99292976	chr2:99292952-99292976	0	GGATTTGTTCCCTGTAAAGTAGTCC	1	2	5	AA2	-	.
chr2	99298394	99298416	chr2:99298394-99298416	0	GAGCATCCCTCAGGAGCTACCTC	1	2	3	AA2	-	.
chr2	99304331	99304361	chr2:99304331-99304361	0	TCTCTTGTCTGCTGCCATGTGAGACATGCCT	1	3	11	CDD2	-	.
chr2	99306354	99306374	chr2:99306354-99306374	0	GGACAAGCCAGGGACATGGTG	2	3	1	CCD1	-	.
chr2	99311864	99311884	chr2:99311864-99311884	0	AAGGATGCTAATGACAAGCTC	2	3	1	ACC1	1.0	.
chr2	99312105	99312130	chr2:99312105-99312130	0	AGGGAAGCCCCTAAAGGGGCCAGCCC	1	2	6	AB2	-	.
chr2	99317851	99317871	chr2:99317851-99317871	0	GAGTATCTTTGAGGCTTGTCT	2	2	1	AA1	1.0	.
chr2	99318087	99318109	chr2:99318087-99318109	0	CAGCATGTTGGCCAGGCTGGTCT	1	3	3	BCC1	-	dELS
chr2	99319346	99319366	chr2:99319346-99319366	0	GAATTAGTCCTGGAATAGTTT	1	2	1	AA2	-	.
chr2	99320207	99320226	chr2:99320207-99320226	0	TACATTGCCCAGGCTTGTCT	2	3	0	ACD1	1.0	.
chr2	99320472	99320497	chr2:99320472-99320497	0	AGACAAACCCAAACTGGGAGATGTTC	1	2	6	AA2	-	.
chr2	99320879	99320902	chr2:99320879-99320902	0	GTACTAGTCTGCAGGGGGTTGTTT	1	2	4	AD2	-	.
chr2	99321810	99321836	chr2:99321810-99321836	0	AAACATGCTTTTCCTTTGAGAAACTTT	2	2	7	AA1	-	.
chr2	99328463	99328491	chr2:99328463-99328491	0	AAACTAGTCTACGGACAGTGAACGTCTCC	1	2	9	AB1	-	.
chr2	99328775	99328797	chr2:99328775-99328797	0	AGACTAGCCTCGCCAACATGGTG	1	3	3	CCD1	-	.
chr2	99332860	99332885	chr2:99332860-99332885	0	AAACATATTTTTTTCTGGGCAAATTT	1	2	6	AA2	1.0	.
chr2	99336570	99336591	chr2:99336570-99336591	1	GGACTTTCTCAGGAGCGTGCTT	1	2	2	AB2	-	PLS,CTCF-bound
chr2	99339155	99339183	chr2:99339155-99339183	0	AGGCATGCACCACCACATCCGGCTAGTTG	1	3	9	CCD2	-	pELS
chr2	99340452	99340472	chr2:99340452-99340472	0	AGGCATGTTTCTGGCAAGGTG	2	3	1	CCD1	1.0	.
chr2	99341987	99342015	chr2:99341987-99342015	0	AAAATAGTTTTGACCCCCTAAAATAGTTT	1	2	9	AA2	-	.
chr2	99342073	99342104	chr2:99342073-99342104	0	AAACTAGATTTAGGCATTTGTGAGACATTTCT	1	2	12	AD2	1.0	.
chr2	99344805	99344831	chr2:99344805-99344831	0	AGAATAGTCTAATGAACAAACATGTGT	1	2	7	AD3	-	.
chr2	99347660	99347679	chr2:99347660-99347679	0	CAGCATGCCTGAACTAGCAA	4	3	0	CCD1	-	.
chr2	99355426	99355453	chr2:99355426-99355453	0	TGGCATGTCTCTTCACGTAGTCAAGTCT	1	2	8	CD	-	.
chr2	99360088	99360117	chr2:99360088-99360117	0	TAACTTGTGTTGTAATGAAAGAACTTGCCA	1	3	10	CCD2	-	.
chr2	99366150	99366171	chr2:99366150-99366171	0	GAGCTTCTTCAAGAACTTGATT	1	2	2	AD2	-	.
chr2	99366780	99366808	chr2:99366780-99366808	0	AAATATGTTTGAAAAAGGAGAACAAACTT	1	2	9	AA2	-	.
chr2	99367172	99367192	chr2:99367172-99367192	0	AGACCAGTTCAGAACTTTTCT	1	2	1	AB3	-	.
chr2	99367906	99367925	chr2:99367906-99367925	0	AAACCTGTCTGAAAATGTTC	2	2	0	AB2	1.0	.
chr2	99368703	99368725	chr2:99368703-99368725	0	AAACTTATTTTCTAAACTTATTT	1	2	3	AA2	-	.
chr2	99371175	99371205	chr2:99371175-99371205	0	TAACATGCTAGCTATATTAAAAAGATAGTTC	1	3	11	ACC2	-	.
chr2	99371828	99371855	chr2:99371828-99371855	0	GAACATTTCTGGGGATAGGGATAAGTCT	1	2	8	AA2	2.0	.
chr2	99376118	99376145	chr2:99376118-99376145	0	AAACTTTCTTAAAACGTGAGACTTTTTT	1	2	8	AA2	-	.
chr2	99377195	99377222	chr2:99377195-99377222	0	AAACTATTTTAAAGCTAAAAACTATTTT	1	2	8	AA2	-	.
chr2	99378460	99378479	chr2:99378460-99378479	0	TGGAAAGTCAGGACATGTTT	4	3	0	ACC1	-	.
chr2	99382089	99382111	chr2:99382089-99382111	0	AGGATTGTTCTGTAAAGAAGCTT	1	2	3	AA2	1.0	.
chr2	99382381	99382407	chr2:99382381-99382407	0	ATACTTGTTTTTTATAGAGGGAAGTCT	1	2	7	AD2	-	dELS,CTCF-bound
chr2	99382449	99382468	chr2:99382449-99382468	0	AAACATGCTAATACATGCCA	3	3	0	CCD2	-	.
chr2	99382940	99382963	chr2:99382940-99382963	0	AAATTAACCTAGGAAAACATGTTT	2	2	4	AA1	-	.
chr2	99387663	99387689	chr2:99387663-99387689	0	CAGCTTGTTCGTTTCCACAAAAAGCCT	1	3	7	ACC2	-	.
chr2	99388968	99389000	chr2:99388968-99389000	0	AGACATGTTTTTATTATTTAGCTTTACAAGCTT	1	2	13	CD	-	.
chr2	99389002	99389033	chr2:99389002-99389033	0	AGGCTTTTCCTTTAAAGGTGTTGAGCATGTTT	1	1	12	A2	-	.
chr2	99395047	99395075	chr2:99395047-99395075	0	GGACATTCCAGCAGTATGCAAACAAGTCT	1	2	9	AC1	-	.
chr2	99395637	99395664	chr2:99395637-99395664	0	GGACATGCTCTTATTGCAGGACAATTGA	1	3	8	ACD2	2.0	.
chr2	99397249	99397270	chr2:99397249-99397270	0	GGAAAAGTTTAAAAACTAGTAT	1	2	2	AD3	2.0	.
chr2	99397427	99397456	chr2:99397427-99397456	0	CTGCAAGCTGCATTGCACTGGGGCTTGTTT	1	3	10	CCD1	1.0	.
chr2	99397688	99397712	chr2:99397688-99397712	0	AACCATCTCCATTAGAAACTTGCCC	2	2	5	AD1	1.0	.
chr2	99399054	99399079	chr2:99399054-99399079	0	GGCCTTGTCTGTTGAGGAAGTTGCTC	1	2	6	AD2	-	.
chr2	99400054	99400077	chr2:99400054-99400077	0	AGACATCCACCAGTAAGCAAGCTC	2	2	4	AD1	-	dELS
chr2	99402468	99402495	chr2:99402468-99402495	0	GGGCTTTGTTACTTTTCAAAGCAAGTCC	1	2	8	AD1	1.0	.
chr2	99404599	99404626	chr2:99404599-99404626	0	CTGCTTGCTGGACAGCACAGACTTGCTC	1	3	8	CCD1	-	pELS,CTCF-bound
chr2	99404701	99404720	chr2:99404701-99404720	0	TAGGAAGTTAAAGCATGCTC	4	3	0	ACC1	-	pELS,CTCF-bound
chr2	99405426	99405445	chr2:99405426-99405445	0	AAACTTGCCCAATATAGCTT	2	2	0	AD1	-	.
chr2	99408046	99408074	chr2:99408046-99408074	0	TATTTAGTTTCATTGTATGAAACATGTTT	1	3	9	ACD1	-	.
chr2	99409063	99409083	chr2:99409063-99409083	0	AGGATTGTTCAAGGCCAGCCT	1	2	1	AB2	-	.
chr2	99412981	99413004	chr2:99412981-99413004	0	GAATAAGCTACTAATAACAAGTTT	1	3	4	ACC1	-	.
chr2	99414315	99414340	chr2:99414315-99414340	0	AGACAAGTTTAAACCCAGACACTTTA	1	3	6	ABC2	-	.
chr2	99416171	99416195	chr2:99416171-99416195	0	AGCCAAGTTCCTCCAAAGCGTGTTC	1	2	5	BD2	1.0	.
chr2	99418088	99418107	chr2:99418088-99418107	0	AAGTTAGTTCGGACATACTT	1	2	0	AA2	-	.
chr2	99420175	99420202	chr2:99420175-99420202	0	AGGCTAGCCAGTAGCTGTAGGAATGCTG	1	3	8	ACC2	-	dELS
chr2	99423166	99423191	chr2:99423166-99423191	0	AAGCAAGCTCCCACAAGGGCAAGGAT	1	2	6	DD4	-	.
chr2	99423937	99423965	chr2:99423937-99423965	0	GAACAATTTTGGCAATACAAAACTATCCT	1	2	9	AA2	-	.
chr2	99424240	99424262	chr2:99424240-99424262	0	TAGCATGCCCAAAAAACATTCCG	1	3	3	ACC1	1.0	dELS
chr2	99425494	99425513	chr2:99425494-99425513	0	GGACAACCTTGCACTTGCCT	2	2	0	AD2	-	.
chr2	99427673	99427696	chr2:99427673-99427696	0	AAACAAGTATCCAGAAACTATTTT	1	2	4	AD2	-	.
chr2	99429064	99429094	chr2:99429064-99429094	0	ACACTTGCCAGCAATGTGTAAGGGCTTGCTG	1	3	11	CCD1	-	.
chr2	99432475	99432497	chr2:99432475-99432497	0	AAAAAAGTTCTGAGCACAAGCTT	1	2	3	AD2	-	.
chr2	99433255	99433279	chr2:99433255-99433279	0	CAACAAGTTCAGTAACAGCTACTCC	1	3	5	ACC1	-	.
chr2	99434511	99434542	chr2:99434511-99434542	0	AAAATTTTTCAAAGGATTTTAAAAACATGCCT	2	2	12	AA1	-	.
chr2	99438557	99438587	chr2:99438557-99438587	0	AAGCATGACTGTTTCTTAAGAAGACAATTTT	1	2	11	AD2	-	.
chr2	99441941	99441968	chr2:99441941-99441968	0	GGCCATGCTCACTGCTAAAAACCAGCTT	1	2	8	BD2	1.0	.
chr2	99451593	99451621	chr2:99451593-99451621	0	GAAGTTGTTTAACTTCTTTAGGCTTTCTC	1	2	9	AA2	1.0	.
chr2	99455476	99455507	chr2:99455476-99455507	0	AGAAAAGTTTCAAATGCTTAGGGAACAAATTT	1	2	12	AA2	-	.
chr2	99456087	99456107	chr2:99456087-99456107	0	AAACATGCCCAGAGCCTACCT	2	2	1	AB1	-	.
chr2	99458047	99458068	chr2:99458047-99458068	0	TGACAAGTTCTTAGACTTGCAA	1	3	2	CCD1	-	.
chr2	99463927	99463947	chr2:99463927-99463947	0	GAGCATATTTTAGACTGGCTT	1	2	1	AB2	-	.
chr2	99468529	99468556	chr2:99468529-99468556	0	AAGCTAGACTTGTAAACAAAAATTGCCT	1	2	8	AD2	-	dELS,CTCF-bound
chr2	99469664	99469694	chr2:99469664-99469694	0	GGACATGCTTATTTAAAAATATAACAAGACT	1	2	11	CD	1.0	.
chr2	99470553	99470582	chr2:99470553-99470582	0	CGGCAAGCTTATACTGGTCCAAGCAAGCGT	1	2	10	CD	2.0	.
chr2	99472791	99472812	chr2:99472791-99472812	0	ACGCATGCCCTAAAAAAAGTTT	1	2	2	AD2	2.0	dELS
chr2	99473007	99473033	chr2:99473007-99473033	0	AGACATGCACATCCCACAAACTAGTCA	1	2	7	CD	-	.
chr2	99475027	99475049	chr2:99475027-99475049	0	GGACCTGTTTGAAATGCTTGTTC	1	2	3	BD2	-	dELS
chr2	99475397	99475426	chr2:99475397-99475426	3	ATGCTTGCTTGGACCAGTATAAGCATGCCA	1	2	10	CD	-	.
chr2	99476783	99476805	chr2:99476783-99476805	0	GAGCTTCCCTGATAGGCAATCTC	1	2	3	AA2	-	.
chr2	99478410	99478431	chr2:99478410-99478431	0	CAGCATGTCCATAAGCAGGATC	2	3	2	BCD2	1.0	.
chr2	99484780	99484808	chr2:99484780-99484808	0	CGGCAAGCTTCCAAACAAAAACCTTGTCA	1	3	9	CCD2	-	.
chr2	99484847	99484868	chr2:99484847-99484868	0	GAACTGGCCTGAAATCTTGCCT	1	2	2	BD2	1.0	.
chr2	99485973	99486001	chr2:99485973-99486001	0	AGACTAGCCAGGCATGGTGGCACATGCCT	1	2	9	CD	-	dELS,CTCF-bound
chr2	99486196	99486219	chr2:99486196-99486219	0	GAACAAGCTAATTTCAAATAGTTC	1	3	4	ACC2	-	.
chr2	99486869	99486894	chr2:99486869-99486894	0	GAACAGGGCTGGCAGCAAACAAGTCT	1	2	6	BD1	1.0	.
chr2	99487740	99487768	chr2:99487740-99487768	0	CACAATGCTCTTTAGTGTAGGACTTGTTC	1	3	9	ACD1	-	.
chr2	99491098	99491129	chr2:99491098-99491129	0	GAACTTGTTTACTAGCAACACAGAGAATACTC	2	2	12	AA1	-	.
chr2	99493151	99493174	chr2:99493151-99493174	0	CAGTAAGTTCTGAGAGACTAGTCC	1	2	4	AC3	1.0	.
chr2	99496206	99496231	chr2:99496206-99496231	0	GAAATTGTCTTTTCAAAATCTAGTCT	1	2	6	AD2	-	.
chr2	99500781	99500809	chr2:99500781-99500809	0	AGTCTAGTCCACAGACATGAAGGAAGTTC	1	2	9	AD2	-	.
chr2	99501189	99501218	chr2:99501189-99501218	0	AAAATTGTTTTGAGGGTTTTAAGCAAGTTT	1	1	10	A1	-	.
chr2	99503980	99503999	chr2:99503980-99503999	2	AGACATGTTAAAACAAGTTT	5	1	0	C2	-	dELS
chr2	99507643	99507670	chr2:99507643-99507670	0	TGCCTAGTTGGGAGAGTCAGACTTGCTT	1	3	8	CCD1	-	.
chr2	99508747	99508769	chr2:99508747-99508769	0	CAGCAAGTTGTCCAGGCTGGTCT	1	3	3	BCC1	2.0	.
chr2	99512339	99512361	chr2:99512339-99512361	0	GGAGATGTTTTGGAAACATCCTC	1	2	3	AA2	-	.
chr2	99512568	99512597	chr2:99512568-99512597	0	GAGCTTGTCTCTGACAGTCAATAATAGCCT	1	2	10	AD1	-	.
chr2	99522118	99522146	chr2:99522118-99522146	0	TGACTAGTCTAAGCCAACCAGGTTAGTTC	1	2	9	AC2	1.0	.
chr2	99529770	99529798	chr2:99529770-99529798	0	AAACATGCTGAACCCTCCCAGGGATGCTG	1	3	9	ACC2	1.0	.
chr2	99529937	99529958	chr2:99529937-99529958	0	TGGCTTGTTAGGGGGCAAGTGC	1	3	2	CCD1	-	.
chr2	99536055	99536074	chr2:99536055-99536074	0	GAGCTGGTCTAGGCTTGATT	1	2	0	BD2	-	.
chr2	99536515	99536547	chr2:99536515-99536547	0	GGACTTCTGCCTGTGAATTGTGGGGACATGCTC	2	2	13	AD1	-	.
chr2	99537260	99537287	chr2:99537260-99537287	0	CAGATAGTCCCCTGTTTGGAACAAGTTC	1	2	8	AC3	2.0	.
chr2	99538604	99538633	chr2:99538604-99538633	0	GGGCAAATCCACAGAGATGGAAACTAGATT	1	2	10	AD2	1.0	.
chr2	99539304	99539335	chr2:99539304-99539335	0	AAGCAAGTTTCAGAACACAAAACAGCATGTAT	1	2	12	CD	-	.
chr2	99543058	99543082	chr2:99543058-99543082	0	GAATTTGCTTGCACTGGGCAAGGTC	1	2	5	AD3	-	.
chr2	99546641	99546669	chr2:99546641-99546669	0	AAACTTACCCTCCCACATAGGGGATGCTT	1	2	9	AA2	1.0	.
chr2	99547300	99547320	chr2:99547300-99547320	0	AGACATGTTTAATCCAAGTCC	1	2	1	DD1	-	.
chr2	99550998	99551029	chr2:99550998-99551029	0	GAGCAGGTCCATCTTCACTGGCAGTCAAGCTT	1	2	12	BD2	1.0	.
chr2	99552061	99552081	chr2:99552061-99552081	0	GAACATTCCCTAGGTTTGCCC	1	2	1	AA2	-	.
chr2	99552613	99552637	chr2:99552613-99552637	0	ATACATGCTGAATGAAGACTTGCTG	1	3	5	CCD1	1.0	.
chr2	99554141	99554162	chr2:99554141-99554162	0	AAGGGTGTTTTTGAACTAGTTA	1	3	2	ABC1	1.0	.
chr2	99554966	99554987	chr2:99554966-99554987	0	GGAGTTGCTCTTGAACATTCCT	1	2	2	AA2	-	.
chr2	99559020	99559040	chr2:99559020-99559040	0	AAACAAGACTTAAACATTTTT	1	2	1	AD2	1.0	.
chr2	99560495	99560525	chr2:99560495-99560525	0	AAACTAGCTTTTTTATTAACAGAACTTCTAT	1	2	11	AD4	1.0	.
chr2	99560714	99560742	chr2:99560714-99560742	0	GAACTATTCATGTATATGCTAACATGTCC	1	3	9	ACC2	1.0	.
chr2	99564028	99564047	chr2:99564028-99564047	0	TTGTTTGTTTGGGCTTGCTT	2	3	0	ACD1	-	.
chr2	99564100	99564121	chr2:99564100-99564121	0	CAGCAGGCCCTATGGCTTGCTT	1	3	2	BCC2	-	.
chr2	99564521	99564541	chr2:99564521-99564541	0	AAACATTCTTGAAAAATGCTT	1	2	1	AA2	-	.
chr2	99573456	99573476	chr2:99573456-99573476	0	GAACATGCCCACTGCAAGCCC	2	2	1	CD	-	.
chr2	99576009	99576041	chr2:99576009-99576041	0	AGACCAGCCTGGACAACATAGTGAGACATGATT	2	2	13	BD3	-	.
chr2	99577643	99577669	chr2:99577643-99577669	0	AGGCTTGTCCTTGACACATACATTTTC	2	2	7	AD1	-	.
chr2	99578319	99578346	chr2:99578319-99578346	0	GAACTTACATATCATCGAAGACAAGTTT	1	2	8	AD1	1.0	.
chr2	99578711	99578739	chr2:99578711-99578739	0	AAACAGGCTTGGTGAGGTTCAGCAAGTTG	1	3	9	BCC2	-	.
chr2	99579767	99579788	chr2:99579767-99579788	0	ACACTAGTCTGTGGAAAAGTTT	1	2	2	AD2	1.0	.
chr2	99580444	99580474	chr2:99580444-99580474	0	GGGCAAGTTGACAATGCCCGGAGACATTTTT	1	2	11	AC2	-	.
chr2	99586872	99586898	chr2:99586872-99586898	0	AAGTTTTTTTGGGGGAAGGGCATGTCT	2	2	7	AA1	2.0	.
chr2	99587029	99587051	chr2:99587029-99587051	0	AAGCAAGTCTGCAGACCTTGACC	1	2	3	DD1	-	.
chr2	99587690	99587709	chr2:99587690-99587709	0	TGGCAAGCCTGGACTTTTCT	2	2	0	AC2	1.0	.
chr2	99591065	99591092	chr2:99591065-99591092	0	GAACATATTTCTTTTCATGAACTTTCTT	1	2	8	AA2	-	.
chr2	99594835	99594862	chr2:99594835-99594862	0	TGGCTTGTTTTGCATATAGAACTATTTC	1	2	8	AC2	-	.
chr2	99597968	99597994	chr2:99597968-99597994	0	AAGCTTGTTGAGTCAGCGAGCAACTTG	1	3	7	ACC1	-	.
chr2	99598302	99598332	chr2:99598302-99598332	0	CAACATGTTAGCTGAGTGCAAAAGCAACTTC	1	3	11	ACC1	-	.
chr2	99599807	99599827	chr2:99599807-99599827	0	AAGCAGGCTTTAAAGAAGCCT	1	2	1	AB2	-	.
chr2	99601361	99601380	chr2:99601361-99601380	0	GACAATGCCCGGACTTGCTA	3	3	0	ACD1	1.0	dELS
chr2	99602770	99602791	chr2:99602770-99602791	0	GGACATGGTAAAGGACTTGTTT	2	2	2	CD	1.0	dELS,CTCF-bound
chr2	99603771	99603798	chr2:99603771-99603798	0	AAACAAATTTACAAGAAAAAACAATCCC	1	2	8	AA2	-	.
chr2	99605887	99605906	chr2:99605887-99605906	0	TATGTTGTCTAGGCTAGTCT	2	3	0	ACD1	-	.
chr2	99606336	99606355	chr2:99606336-99606355	0	GGACAATTTTTAGCATGCTA	3	3	0	ACC2	-	.
chr2	99611198	99611218	chr2:99611198-99611218	0	TCAGTTGTCTCAAGCTTGTTT	1	3	1	ACD1	-	.
chr2	99613865	99613887	chr2:99613865-99613887	0	GAAGTAGTTTTTAAGTCTTGTTT	1	2	3	AD2	1.0	.
chr2	99615251	99615278	chr2:99615251-99615278	0	AGGCTTGTCCGCTGTAAAAGGCTTCTCT	1	1	8	A1	-	.
chr2	99615974	99616001	chr2:99615974-99616001	0	AGAATTGCCTGATACTCTGAGCTTCTTT	1	2	8	AA2	-	.
chr2	99618938	99618965	chr2:99618938-99618965	0	GGGCTTGCTATGTTGGCCAGGGTTGTCT	1	2	8	AC2	1.0	.
chr2	99619064	99619084	chr2:99619064-99619084	0	GAACAAGGTCAAAGGAAGCTC	1	2	1	AD2	1.0	.
chr2	99621827	99621847	chr2:99621827-99621847	0	GGGCAAGCTCCAGGCAAAGCG	1	3	1	ACD2	1.0	.
chr2	99625430	99625455	chr2:99625430-99625455	0	AAAGATGTGTGGTGCTGAGCATGTCT	2	2	6	AD1	-	.
chr2	99625843	99625873	chr2:99625843-99625873	0	GAATTAGTTGAAGGGGATGAAAGGCAAGCTT	1	2	11	AC1	1.0	.
chr2	99626149	99626179	chr2:99626149-99626179	0	AGAAATGTTGGAATTTAATAAAGACAAGCTC	1	2	11	AC1	-	.
chr2	99627418	99627446	chr2:99627418-99627446	0	AGGGTTGTTTTTTTCTTGTAAATTTGTTT	1	2	9	AA2	-	.
chr2	99627498	99627527	chr2:99627498-99627527	0	AAAAATGTTCTCCCATTATGAAGGTTGTCT	1	2	10	AA2	1.0	.
chr2	99633683	99633711	chr2:99633683-99633711	0	GGATTAGCTCTCATGGAATGGATTAGTCC	1	2	9	AA2	-	.
chr2	99634111	99634133	chr2:99634111-99634133	0	CACCATGTTGGCCAGGCTAGCTT	1	3	3	CCD1	-	.
chr2	99634641	99634664	chr2:99634641-99634664	0	GGAAAAGCTTCAAGAAATATGTCT	1	2	4	AA2	-	.
chr2	99636886	99636906	chr2:99636886-99636906	0	AGGCTGGCCCGGGGCTACCTC	1	2	1	AB2	1.0	dELS,CTCF-bound
chr2	99640107	99640131	chr2:99640107-99640131	0	AAACAGGCTCTAGTAAAACATATTT	1	2	5	AB2	-	.
chr2	99640212	99640235	chr2:99640212-99640235	0	AAACATGCCCCATACTACTAGTTA	1	3	4	CCD2	-	.
chr2	99646171	99646191	chr2:99646171-99646191	0	AAAATAGCTCCGGCCTTGTCT	1	2	1	AD2	1.0	.
chr2	99646315	99646343	chr2:99646315-99646343	0	AGACATGCTCCTCCATGAGGAACCAGTGT	2	2	9	BD1	3.0	.
chr2	99649935	99649954	chr2:99649935-99649954	0	AGGTAAGCTTGGACAGGCCT	3	2	0	AB3	1.0	.
chr2	99654959	99654979	chr2:99654959-99654979	0	GGTCAAGCACTGAACAAGCTC	1	2	1	DD1	-	.
chr2	99655684	99655704	chr2:99655684-99655704	0	AAGCATGCATGGGGCTTGCTT	1	1	1	D2	1.0	.
chr2	99657954	99657981	chr2:99657954-99657981	0	AGACATACTTATTTTTTTGAGCATTTCT	1	2	8	AA2	1.0	.
chr2	99659635	99659657	chr2:99659635-99659657	0	TGACTTGTCTTTCCAGATAGTTC	1	3	3	ACC2	-	.
chr2	99664475	99664507	chr2:99664475-99664507	0	AAGCATCCTTAAGAAGGGGCTATAGACATTTCC	1	2	13	AA2	-	.
chr2	99665309	99665328	chr2:99665309-99665328	0	AGACTGGTTTTGACTAGCTG	2	3	0	BCC2	1.0	.
chr2	99671815	99671842	chr2:99671815-99671842	0	AAACTTGCTTTGAAATACAAACATTTCT	2	1	8	A1	-	dELS
chr2	99674788	99674818	chr2:99674788-99674818	0	GAGGGAGCTTGGGTTGGCTGCAAACTAGCCG	1	3	11	ABC1	2.0	.
chr2	99675591	99675622	chr2:99675591-99675622	0	AAACAACTCCATGTTGAATGCTGAACATATCC	1	2	12	AA2	1.0	.
chr2	99676655	99676680	chr2:99676655-99676680	0	AAACAAGTTGAGACTTTGAGATGTCT	1	3	6	ACC2	1.0	.
chr2	99676978	99677008	chr2:99676978-99677008	0	GAACTTTTTGGCTGCACGCGGTGGCTTGTTC	1	3	11	ACC2	1.0	.
chr2	99679739	99679767	chr2:99679739-99679767	0	TAACTAGCTCTGTGAACTTAGGCAAATCA	1	3	9	ACC1	-	dELS
chr2	99688836	99688864	chr2:99688836-99688864	0	GGGCATCTTCAGCATCTAGGAAAATGCCC	1	2	9	AA2	1.0	.
chr2	99691900	99691921	chr2:99691900-99691921	0	GGTCTTGTTCACAAGCATATTT	1	2	2	AD3	1.0	.
chr2	99694901	99694923	chr2:99694901-99694923	0	CACTATGTTCGTCGGGCTAGTCT	1	3	3	ACD1	2.0	.
chr2	99695654	99695678	chr2:99695654-99695678	0	GAACATGTTCAGTTCCAACAACCTT	1	2	5	AC1	1.0	.
chr2	99697520	99697542	chr2:99697520-99697542	0	AAACTAGGTTTCTGGACATACCT	1	2	3	AD2	1.0	.
chr2	99698110	99698135	chr2:99698110-99698135	0	GAGCTAGCCCATCTCTGAACTTCCCA	1	2	6	AC3	-	.
chr2	99698183	99698203	chr2:99698183-99698203	0	AGGCATCTCTCACACTTGCTT	1	2	1	AD2	1.0	.
chr2	99704160	99704188	chr2:99704160-99704188	0	AAAGAAGCTCATGAGATAAAGAATAGTCT	1	2	9	AA2	1.0	.
chr2	99704299	99704324	chr2:99704299-99704324	0	AGGGTAGATCTACTAGAAACAAGTTC	1	2	6	AD1	-	.
chr2	99707112	99707142	chr2:99707112-99707142	0	AGGCTGGCTCCAGTTGTGGCTTAGCAAGTCA	1	3	11	BCC2	1.0	.
chr2	99707152	99707175	chr2:99707152-99707175	0	AAACTTGCCTGTAACAACATCCTA	1	3	4	ACC1	1.0	.
chr2	99708055	99708081	chr2:99708055-99708081	0	AAACAAATTTTTAGCATAAGTATGTCC	1	2	7	AA2	-	.
chr2	99708392	99708423	chr2:99708392-99708423	0	GAGCATGTCACATCCTTATATTAAAGAAGTCC	1	2	12	AC2	1.0	dELS,CTCF-bound
chr2	99709277	99709300	chr2:99709277-99709300	0	AAACTAGCTGTGTGAGGCTGGTCC	1	2	4	BC2	-	.
chr2	99714895	99714918	chr2:99714895-99714918	0	GAACATGTTGCACTTTGCATGTTT	1	3	4	CCD2	1.0	.
chr2	99718333	99718365	chr2:99718333-99718365	0	AAAGATGTTTTGTAATTTTCATTATACAAGTCT	1	2	13	AD2	-	.
chr2	99722907	99722931	chr2:99722907-99722931	0	GGGCATGCCTTCATGGGAGAAGCTA	1	2	5	AC1	-	dELS
chr2	99723336	99723362	chr2:99723336-99723362	0	AAAGATGCTTCCTTAGGAAATAAGCTC	1	2	7	AA2	-	.
chr2	99725171	99725193	chr2:99725171-99725193	0	CAGCATGATGGTCAGGCTAGTTT	1	3	3	CCD2	1.0	.
chr2	99726698	99726724	chr2:99726698-99726724	0	TGGCAAGCTTCTGAAATGACCTTGTTA	1	3	7	CCD2	1.0	.
chr2	99727028	99727053	chr2:99727028-99727053	0	AGGCATATTTAAGAACAGGCATCTCT	1	2	6	AA2	-	.
chr2	99728017	99728037	chr2:99728017-99728037	0	AGGCTAGTTAAGGAAATGCTT	1	2	1	AC2	-	.
chr2	99736806	99736828	chr2:99736806-99736828	0	CACCATGTTGGCCAGGCTTGTCT	1	3	3	CCD1	1.0	.
chr2	99738559	99738580	chr2:99738559-99738580	0	AGATTTCCTTTGGGACTAGTCT	1	2	2	AA1	-	.
chr2	99738782	99738803	chr2:99738782-99738803	0	AGAGAAGCCTCCAGGCAAGCTG	1	2	2	AC2	-	.
chr2	99739225	99739255	chr2:99739225-99739255	0	GGGCTGTTCCCACCACCACTAAAACTTGTTC	1	2	11	AB1	1.0	.
chr2	99746545	99746576	chr2:99746545-99746576	0	GAGCTATTCAACTGAAGAAAAAGAACAAGCTC	1	2	12	AC1	-	.
chr2	99748792	99748821	chr2:99748792-99748821	0	TAACAAGTCTCACATGAGGAAGGCTACCAT	1	3	10	ACD2	-	.
chr2	99751289	99751311	chr2:99751289-99751311	0	CAGCATGTTGGCCAGGCTGGTCT	1	3	3	BCC1	-	.
chr2	99752168	99752196	chr2:99752168-99752196	0	AGAAATGCCTGCATGAGTGAAACATATTC	1	2	9	AA2	2.0	.
chr2	99755613	99755643	chr2:99755613-99755643	0	AAGCATTTCTTTTCACCTTCTTGACATGTTC	1	2	11	AC2	1.0	.
chr2	99759514	99759543	chr2:99759514-99759543	0	GAACATCCACATTTCAATGCAAACTTGCTT	2	2	10	AD1	-	.
chr2	99763812	99763842	chr2:99763812-99763842	0	GAATATGTCCAGTTTGAACTGAAACAGGCCT	2	2	11	AB3	-	.
chr2	99765884	99765915	chr2:99765884-99765915	0	CAGCATGTCCATAAAGGGAAGGAAGAATGCTA	1	3	12	ACC2	-	.
chr2	99766066	99766098	chr2:99766066-99766098	0	AGGCAAGCTGGGAGTGTAGCGGGAGGCTACCTG	1	3	13	ACC1	-	.
chr2	99766149	99766168	chr2:99766149-99766168	0	TGACAAGCCTGGGCAAGAAT	2	3	0	CDD3	-	.
chr2	99766245	99766271	chr2:99766245-99766271	0	GGACAATCCTGCCGAAGGCACATGCCT	1	2	7	AD2	-	.
chr2	99766460	99766481	chr2:99766460-99766481	0	GAAAATGTCTACTAACATGCTC	1	2	2	AC2	-	.
chr2	99769113	99769133	chr2:99769113-99769133	0	CAACAATTCTTAGACTTGCCC	1	2	1	AC1	-	.
chr2	99771449	99771470	chr2:99771449-99771470	0	CAGCATGCCAGGGAAGATGTCT	1	3	2	ACC2	-	.
chr2	99772526	99772556	chr2:99772526-99772556	0	AACCAAGATCTTAATGTTTTCAGACTTGCCC	1	2	11	DD1	-	.
chr2	99772914	99772934	chr2:99772914-99772934	0	AGCCTTGTCTCAGGCCTGCCT	1	2	1	BD2	-	dELS
chr2	99775901	99775928	chr2:99775901-99775928	0	CAACTAGCACACAGAAGGAAACAAGTCA	1	3	8	CCD2	-	dELS
chr2	99777760	99777785	chr2:99777760-99777785	0	AGGCAAGCTACCTGTAGGCCATGTCT	1	2	6	CD	2.0	.
chr2	99784309	99784340	chr2:99784309-99784340	0	AGGCATTCTTTGGGTTGTTGCGGAGCATGTGT	1	2	12	AD2	1.0	.
chr2	99784465	99784497	chr2:99784465-99784497	0	GAGTTAGTCCCTCTAGAGGCCTGAAACAAGCCC	1	1	13	A1	-	.
chr2	99786707	99786734	chr2:99786707-99786734	0	AAACTAATCCTTTTATGCCAGCATGCTG	1	3	8	ACC2	-	.
chr2	99788470	99788493	chr2:99788470-99788493	0	AAGCATTTTTAATGAAAAAAGCTT	1	2	4	AA2	-	.
chr2	99791712	99791733	chr2:99791712-99791733	0	GTGCATGTTTCCAGACAAGGCT	2	2	2	DD3	-	.
chr2	99792893	99792913	chr2:99792893-99792913	0	AAATATATCTGGGACATGTTT	2	2	1	AA1	-	.
chr2	99796609	99796632	chr2:99796609-99796632	0	GAACAAGTTGACTTGAGTTTGCTG	1	3	4	ACC2	-	.
chr2	99798001	99798028	chr2:99798001-99798028	0	AAACATATTTTATAATTTGAATATGTTT	1	2	8	AA2	-	.
chr2	99800101	99800123	chr2:99800101-99800123	0	AACAAAGTTTGAAAGACATGTCT	1	2	3	AD4	4.0	.
chr2	99800137	99800166	chr2:99800137-99800166	0	AGACAAGCCCCATACTTAGAGAAGATATTT	2	2	10	AA1	-	.
chr2	99802208	99802235	chr2:99802208-99802235	0	TGACATGTTGAATACCTTAAACTTTTTT	1	3	8	ACC1	1.0	.
chr2	99806397	99806422	chr2:99806397-99806422	0	AAACAAGCCTAACACTGCAAATGCTC	2	2	6	AD1	-	.
chr2	99809329	99809358	chr2:99809329-99809358	0	GGGCAAGCCCTCAACGCGGGGGGCTGGCGC	1	2	10	BD4	1.0	.
chr2	99813117	99813137	chr2:99813117-99813137	0	TAACATGCTTTAAACAACTTT	1	2	1	AC2	-	dELS
chr2	99817746	99817772	chr2:99817746-99817772	0	CAACTAGCCTGGGTCAAGCACATGTTG	1	3	7	CCD2	-	.
chr2	99823204	99823223	chr2:99823204-99823223	0	AAACATTTTTAAACTAACTT	1	2	0	AA2	-	.
chr2	99823301	99823323	chr2:99823301-99823323	0	AAACATGTTCAAAGAACTGACCA	1	3	3	ABC2	-	.
chr2	99823569	99823600	chr2:99823569-99823600	0	AAGCATGCTGATCATATGATTTTAACTAGGTT	1	3	12	CCD1	-	.
chr2	99829027	99829052	chr2:99829027-99829052	0	AAACCAGTTTTACCATAGGCTAATTT	1	2	6	AB3	-	.
chr2	99834283	99834306	chr2:99834283-99834306	0	GGGCAAGTTGTGTTTAACTTCTCT	1	3	4	ACC1	1.0	CTCF-only,CTCF-bound
chr2	99842885	99842913	chr2:99842885-99842913	0	GCACAAGTCCTCATTTTTGAAAATAGTTT	1	2	9	AD2	1.0	.
chr2	99843850	99843870	chr2:99843850-99843870	0	AGAAATGTTTGAGATTTGTTT	1	2	1	AA2	-	.
chr2	99850500	99850521	chr2:99850500-99850521	0	GGGAAAGTCCAGGGACTAGTCC	1	1	2	A1	-	dELS
chr2	99851518	99851538	chr2:99851518-99851538	0	AGGCTTCTCATGGGCTTGCCA	1	3	1	ACC2	1.0	.
chr2	99851925	99851945	chr2:99851925-99851945	0	GAACAACTCTAAGACTAGTCC	1	1	1	A2	-	.
chr2	99852405	99852429	chr2:99852405-99852429	0	GAAAAACCCTCCTGAAAACATGCCT	2	2	5	AA1	-	dELS
chr2	99857400	99857422	chr2:99857400-99857422	0	GATTTAGTTTTTAGAACATGTTT	1	2	3	AD4	-	.
chr2	99859248	99859268	chr2:99859248-99859268	0	GAGCTATCTGCAGACATGCCA	1	3	1	ACC2	-	dELS
chr2	99870628	99870658	chr2:99870628-99870658	0	CAGCAGGCCCCCTGGCAGGCTGGGCAAGTTC	1	2	11	BC1	-	.
chr2	99872279	99872301	chr2:99872279-99872301	0	AGAAATGCCTTAAGAACTTGATC	1	2	3	AD3	-	.
chr2	99874586	99874615	chr2:99874586-99874615	0	AAACTTGTGTGATTTTTTTAAGACAATTTT	1	2	10	AD2	1.0	.
chr2	99874789	99874820	chr2:99874789-99874820	0	ATGATTGTCTGTGTTTATGTAAGAGCTTGTCC	1	2	12	AD4	-	.
chr2	99875707	99875739	chr2:99875707-99875739	0	GAGAAAGTTTCTAATTCTAAAAAGGACTAGTTC	1	1	13	A1	1.0	.
chr2	99881029	99881053	chr2:99881029-99881053	0	AAACAAATCCAAACTGAGCTAATTT	1	2	5	AA2	1.0	.
chr2	99884600	99884622	chr2:99884600-99884622	0	CACCATGTTGGCCAGGCTAGTCT	1	3	3	CCD1	-	.
chr2	99884951	99884976	chr2:99884951-99884976	0	AGAAATGTCTCCCATATAGCTTGCCA	1	3	6	ACC1	-	dELS
chr2	99885923	99885947	chr2:99885923-99885947	0	AGGCTTACCTGTTACCAACTAGTTT	1	2	5	AC2	-	.
chr2	99886056	99886076	chr2:99886056-99886076	0	AAACAAGTCCTGAACAAAGTG	1	3	1	ACD2	1.0	.
chr2	99886321	99886346	chr2:99886321-99886346	0	AACCTTGTCTTTAAATGGACTGGCCT	1	2	6	BD3	2.0	.
chr2	99887007	99887039	chr2:99887007-99887039	0	TAACTTCCCTTAATGAGAAGGCTGAACTAGCTC	1	2	13	AC1	1.0	.
chr2	99890497	99890527	chr2:99890497-99890527	0	AGCCTTGCCTGGACAGTCACGAGGCTTGACC	1	2	11	DD3	-	.
chr2	99895158	99895186	chr2:99895158-99895186	0	GAGCATGGCTATTTCTACTGGATATGTTC	1	2	9	AD2	3.0	.
chr2	99898024	99898045	chr2:99898024-99898045	0	TGACAAGTCTTAAGGCTTTTCA	1	3	2	ACC1	-	.
chr2	99898144	99898171	chr2:99898144-99898171	0	AAAAATGTTTGCAGAGTGGAAGATGTCT	1	2	8	AA2	-	.
chr2	99898413	99898439	chr2:99898413-99898439	0	ATCCTTGCCCTGCTGCCAGGCTAGCTC	1	2	7	DD4	2.0	.
chr2	99898489	99898511	chr2:99898489-99898511	0	GTGCAAACTTCAAGAACAAGCTC	1	2	3	AD1	-	.
chr2	99898600	99898627	chr2:99898600-99898627	0	AGTCTTGTCCACAGTCCTGCACTTGCTC	1	2	8	DD2	1.0	.
chr2	99899864	99899896	chr2:99899864-99899896	0	ACACATGTCTTTGGATATTTTGAAGGCACGTCT	2	2	13	BD3	2.0	.
chr2	99905107	99905128	chr2:99905107-99905128	0	GAGACAGCCCAGAAACATGCTA	2	3	2	ABC1	-	.
chr2	99905247	99905267	chr2:99905247-99905267	0	AGAGTTGCCCTGGAGATGCCT	1	2	1	AA2	1.0	.
chr2	99905321	99905342	chr2:99905321-99905342	0	GAACTTGCATAAGAGCTATCCT	1	2	2	AD2	-	.
chr2	99906748	99906776	chr2:99906748-99906776	0	TGGCCTGTCCACGGCTTTTGGACTTGCCT	1	2	9	BC3	-	.
chr2	99908614	99908646	chr2:99908614-99908646	0	AAACAAATTTACAAGAAAAAAACAAACAACCCC	1	2	13	AA2	-	.
chr2	99911738	99911760	chr2:99911738-99911760	0	AGACTTGTATCAAAAACATGTGC	1	2	3	DD2	1.0	.
chr2	99912411	99912430	chr2:99912411-99912430	1	TAACTTGTTATAACATGTCC	4	3	0	CCC	1.0	.
chr2	99913757	99913781	chr2:99913757-99913781	0	GGATATGTCAAATGAAAACAAGCCA	1	3	5	ACC1	-	.
chr2	99914290	99914316	chr2:99914290-99914316	0	AAACAAACCTAAACTGAAGAAAAGTCT	1	2	7	AA2	-	.
chr2	99914344	99914373	chr2:99914344-99914373	0	TGTAAAGTTTGTAAGGGACAAAACAAGCCC	1	3	10	ACD1	2.0	.
chr2	99916580	99916600	chr2:99916580-99916600	0	GAGAAAGCTCAGAGCAAGATC	1	2	1	AD3	-	.
chr2	99918392	99918414	chr2:99918392-99918414	0	AAACTCTCCTAAAAAACATGTTC	2	2	3	AB1	1.0	.
chr2	99924074	99924100	chr2:99924074-99924100	0	AGACATTTCTCCAACTTAAGCTATTCC	1	2	7	AA2	1.0	.
chr2	99925368	99925389	chr2:99925368-99925389	0	AAATATGTTTATATGCAAGCCC	1	2	2	AD2	1.0	.
chr2	99925692	99925716	chr2:99925692-99925716	0	GAGGCTGTCTGGGCAGAGCATGCTG	1	3	5	ABC1	-	.
chr2	99926676	99926698	chr2:99926676-99926698	0	GAGCTGGTGCAAGGGGCAAGCCT	1	2	3	BD1	2.0	.
chr2	99927135	99927154	chr2:99927135-99927154	3	GCACAAGCCAAAGCTTGCTT	3	2	0	CD	-	dELS
chr2	99928381	99928400	chr2:99928381-99928400	0	AAGGAAGCTTGAACTTGTTC	3	1	0	A1	1.0	.
chr2	99929834	99929866	chr2:99929834-99929866	0	GAGCATGACATTAAAATACAGTTTGACATGTTC	1	3	13	CCD2	-	.
chr2	99930455	99930485	chr2:99930455-99930485	0	GAACTTGTTTTGAGAGGAGAGAAGAAAATTC	1	2	11	AA1	-	.
chr2	99930711	99930732	chr2:99930711-99930732	0	AGACTAGCCTAGGGGCTTTTAT	1	2	2	AD4	-	.
chr2	99930786	99930809	chr2:99930786-99930809	0	GAGCTAGTCCCCAAACACAAGCTC	1	1	4	D2	-	.
chr2	99930939	99930959	chr2:99930939-99930959	0	GAGCAACTCAGTAACTTGTCT	1	3	1	ACC2	-	.
chr2	99932418	99932445	chr2:99932418-99932445	0	AAACAAGATTTGCACACAGAGCATCCTC	1	2	8	AD2	-	.
chr2	99934335	99934357	chr2:99934335-99934357	0	GAACATGTTCTGTGAGCTTTCAT	1	2	3	AD4	-	.
chr2	99938271	99938300	chr2:99938271-99938300	0	AGACTAGCTATGGAAACTGTGGGCATGTTA	1	2	10	CC	-	.
chr2	99940749	99940769	chr2:99940749-99940769	0	AAACTTGCTTTAGCCTTGCAC	1	2	1	DD1	-	.
chr2	99945792	99945814	chr2:99945792-99945814	0	AGCCATGCTTATGGAAGATGCTT	1	2	3	AD2	3.0	.
chr2	99949540	99949564	chr2:99949540-99949564	0	GAGCTTGTTTTCCTGCAACTAGATG	1	3	5	CCD1	-	.
chr2	99951574	99951599	chr2:99951574-99951599	0	AGGGATGTTTGAGAAGGAACCAGTTT	1	2	6	AB2	-	.
chr2	99953269	99953297	chr2:99953269-99953297	0	GGGCATCTCTAATGTCTTTAGACTTTCCT	1	2	9	AA2	-	.
chr2	99958098	99958125	chr2:99958098-99958125	0	AAACAAGACCGAACAGACAGACAGGCTT	1	2	8	BD2	1.0	.
chr2	99958292	99958314	chr2:99958292-99958314	0	AGACTAGCCTGGCCAACATGATG	1	3	3	CCD1	-	.
chr2	99958670	99958697	chr2:99958670-99958697	0	AAGCAAGTCACAAACACAAAACAGGCCT	1	2	8	BC2	-	.
chr2	99960975	99961005	chr2:99960975-99961005	0	GGCAATGCCCTTCCACAGGGTGGACTTGCTA	1	3	11	ACD1	-	dELS,CTCF-bound
chr2	99962958	99962977	chr2:99962958-99962977	0	AAACAAACCCAAGCAAATCC	1	2	0	AA2	-	.
chr2	99965708	99965738	chr2:99965708-99965738	0	AAACTAGCCTTCTGAGCCCAAGGCCCAGCCT	1	2	11	BD1	1.0	.
chr2	99965799	99965828	chr2:99965799-99965828	0	GGGCGAGCTCTCAAGATGACGGACATTCTT	2	2	10	AB3	1.0	.
chr2	99965882	99965904	chr2:99965882-99965904	0	AAACTAGCTAATTAGACATGGTG	1	3	3	CCD1	1.0	.
chr2	99967488	99967507	chr2:99967488-99967507	0	GAGCTGGCTCAAACCAGCTT	2	2	0	BB2	-	.
chr2	99970500	99970531	chr2:99970500-99970531	0	GAGCTGGCTCAAATTCTTTATTAAACTATTTT	1	2	12	AB2	-	.
chr2	99970557	99970585	chr2:99970557-99970585	0	AAGCTTCCCTTCACCACAGAAACGAGCCT	1	2	9	AB2	1.0	.
chr2	99970637	99970668	chr2:99970637-99970668	0	GGACATGCTCCCCTTCCTGCACGTCCAAGCCT	1	2	12	DD1	1.0	.
chr2	99971839	99971870	chr2:99971839-99971870	0	AAACATATCCTGATGCCTGGTTAAGAAAGCTT	1	2	12	AA2	2.0	.
chr2	99972316	99972337	chr2:99972316-99972337	0	AAGCAAGTCCAAGAGAATTCTT	2	2	2	AA1	-	.
chr2	99972376	99972396	chr2:99972376-99972396	0	AGGCAGGTTTCAAGCAAGTCC	1	1	1	B2	-	.
chr2	99974147	99974177	chr2:99974147-99974177	0	CTAAATGTCTATTTTCTACCAAGGCTTGTTT	1	3	11	ACD1	-	.
chr2	99975547	99975576	chr2:99975547-99975576	0	AAAATTGTTTAGAAAATCTGGATCTTGTTT	1	2	10	AD2	1.0	dELS
chr2	99978187	99978206	chr2:99978187-99978206	10	AAGCATGTCTGAACATGCTT	5	0	0	0	-	.
chr2	99979275	99979304	chr2:99979275-99979304	0	GAACTAGCTCATCTTAGTGAGAGGCAGCCT	1	2	10	AB1	-	.
chr2	99982371	99982395	chr2:99982371-99982395	0	TGACTTGCTCCTTCTTGCCTTGCCT	1	3	5	CCD2	1.0	.
chr2	99982463	99982488	chr2:99982463-99982488	0	GAAATTGCCCAGTCTTGGGTATGTCT	1	2	6	AA2	-	.
chr2	99982622	99982649	chr2:99982622-99982649	0	TGGCATGCTCACTACTGGAAACATTCCT	1	2	8	AC2	-	.
chr2	99984474	99984495	chr2:99984474-99984495	0	AAGGTTGCTTAAGAACTAACCT	1	2	2	AA2	-	.
chr2	99988362	99988391	chr2:99988362-99988391	0	CAGCATGTTAGGGGGACAACAGTCAAGCTC	1	3	10	CCD2	1.0	dELS
chr2	99989616	99989641	chr2:99989616-99989641	0	TAGCTAGTCTCATTTGCAACTAGTTC	1	2	6	CC	1.0	.
chr2	100003392	100003411	chr2:100003392-100003411	0	GGGCATGCTTTGGCTATTCG	4	3	0	ACC1	-	.
chr2	100010429	100010449	chr2:100010429-100010449	0	AAACATGCTTCTGGCAAGGCT	2	2	1	CD	-	.
chr2	100011924	100011953	chr2:100011924-100011953	0	AAAGATGCTCCTCTTTAACTAAACCTGCCT	1	2	10	AB2	1.0	.
chr2	100012712	100012736	chr2:100012712-100012736	0	AAGAAAGCTTTCGCCTGACAAGCTG	1	3	5	ACC1	-	dELS
chr2	100013606	100013633	chr2:100013606-100013633	0	TGACAAGCCCAGTAGTGAGAAGTAGTTA	1	3	8	ACC2	-	.
chr2	100015377	100015399	chr2:100015377-100015399	0	TAACATGCTCCCTGGGCATGGAC	1	3	3	CDD3	-	.
chr2	100018508	100018538	chr2:100018508-100018538	0	GAACAAGTGTCAGGCTCTAATGGAATTGTTC	1	2	11	AD2	-	dELS,CTCF-bound
chr2	100019356	100019376	chr2:100019356-100019376	0	GAACAAGCCCTAGGCTAGAAA	1	3	1	CDD3	-	.
chr2	100023320	100023339	chr2:100023320-100023339	0	GGAGTAGATCAAGCTAGCTT	2	2	0	AD1	1.0	.
chr2	100025590	100025618	chr2:100025590-100025618	0	AAGCAAGACTAAGTAAAAAGAACAAATCT	1	2	9	AD2	-	.
chr2	100027368	100027396	chr2:100027368-100027396	0	GGGCTTCTCTTTATAAACTCAACTTGTCT	1	2	9	AC2	-	.
chr2	100028226	100028255	chr2:100028226-100028255	0	AAACAATTTTGTATTTTGTAGAACATTTTC	1	2	10	AA2	1.0	.
chr2	100030453	100030481	chr2:100030453-100030481	0	TGGCAAGTTCTTAGAAACTAAACATAGTC	1	3	9	ACD2	1.0	.
chr2	100033018	100033043	chr2:100033018-100033043	0	ATACATGTTTTGGAATCAGCTTGCCA	1	3	6	CCD1	-	.
chr2	100033077	100033098	chr2:100033077-100033098	0	AAACTAGTTTGGGAGCAAGTAC	1	1	2	D1	2.0	.
chr2	100034484	100034514	chr2:100034484-100034514	0	GGACTAGCTTCTTCCAACACAATGGAAGTCC	1	2	11	AD1	-	.
chr2	100035234	100035260	chr2:100035234-100035260	0	AAACAAGGCTGCTTATGAAGCATATTT	1	2	7	AD2	-	.
chr2	100037128	100037153	chr2:100037128-100037153	0	AAGAATGTTCACCATAGCACATGTTC	1	2	6	AD2	-	.
chr2	100039406	100039432	chr2:100039406-100039432	0	AAACTAGCCAGGTGTGGTGGCTTGTGC	1	3	7	CCD1	-	.
chr2	100039661	100039687	chr2:100039661-100039687	0	GGGCTGGCTCCCTAATGGGTCATGTTC	1	2	7	BD2	1.0	.
chr2	100041658	100041686	chr2:100041658-100041686	0	TGGCATGCCCTACTCGGAGGAACAATTTA	1	3	9	ACC1	-	.
chr2	100042526	100042546	chr2:100042526-100042546	0	AAGCAAGTTACAGACATGGCA	2	3	1	CCD1	1.0	.
chr2	100042694	100042716	chr2:100042694-100042716	0	AGACATGTCATATGGAAATGCTA	1	3	3	ACC2	-	.
chr2	100044952	100044980	chr2:100044952-100044980	0	GAACAAGCTAGGGGGATGTGGACAAGACG	1	3	9	CCD1	-	.
chr2	100047225	100047253	chr2:100047225-100047253	0	GGACAAGTCAATTTTCCTTTAACATGTGC	1	3	9	CCD1	-	dELS,CTCF-bound
chr2	100048427	100048455	chr2:100048427-100048455	0	AAACAATTACTAATTAGAAGGGCATGTTT	2	2	9	AD1	1.0	dELS
chr2	100051500	100051528	chr2:100051500-100051528	0	AAGCTTGTTAGGAGAAACAAGAGAAGCTG	1	3	9	ACC2	-	.
chr2	100055552	100055581	chr2:100055552-100055581	0	AAAGATGCTTGGGCATTAGTAAGAATGCTT	1	2	10	AA2	-	.
chr2	100056279	100056301	chr2:100056279-100056301	0	AGACTTGTTCTTAGAGGATCCTT	2	2	3	AA1	-	.
chr2	100056417	100056448	chr2:100056417-100056448	0	ATGCTTTCCCCCTTGAAAGCTGGGACATGTTT	2	2	12	AD1	-	dELS
chr2	100058348	100058368	chr2:100058348-100058368	0	GAAGGTGCTCCAAACTAGTTT	1	2	1	AB4	-	.
chr2	100060133	100060156	chr2:100060133-100060156	0	AGGTAATTTCATAGGAGCTTGCTC	1	2	4	AA1	1.0	.
chr2	100062707	100062739	chr2:100062707-100062739	0	AAGCATCCTTGACTTAGGCCCCAAGACTTTTTC	1	2	13	AA2	-	.
chr2	100064401	100064430	chr2:100064401-100064430	0	AGCCATGTCTTCAATGGGCAAGGAAAGTCT	1	2	10	AD2	1.0	.
chr2	100065009	100065030	chr2:100065009-100065030	0	CAATTAGTTCATAGACAAGTTA	1	3	2	ACC1	2.0	.
chr2	100067556	100067577	chr2:100067556-100067577	0	AAGCATGCTTGAAGAAGAGTCT	2	2	2	AB1	-	.
chr2	100067782	100067808	chr2:100067782-100067808	0	AGACTTGTCTAAGCTCTAAACTGGTAA	1	3	7	BCD2	-	.
chr2	100067942	100067972	chr2:100067942-100067972	0	AAAATAGTTCAAACAAGATGAGAAATAGTTT	1	2	11	AA2	-	dELS
chr2	100069538	100069567	chr2:100069538-100069567	0	AAACATTTTCTGCAATATATGATCAAGCTT	1	2	10	AD2	1.0	.
chr2	100070541	100070561	chr2:100070541-100070561	0	AGACATGCTCTTAGAAAGTTA	1	3	1	ACC2	-	.
chr2	100073650	100073682	chr2:100073650-100073682	0	ACACTAACCTCTTTCTCAAATAAAGGCAAGTTC	1	2	13	AD1	1.0	.
chr2	100078009	100078036	chr2:100078009-100078036	0	AAGCATTCTTCCTGCCCTAAGCCAGTTC	1	2	8	AB2	-	.
chr2	100083231	100083251	chr2:100083231-100083251	0	TGACTTGCTACGAGGAAGTCT	1	3	1	ACC2	-	.
chr2	100087626	100087651	chr2:100087626-100087651	0	GGGCATGTCCTGAGAAAGTCATATTC	2	2	6	AD1	-	.
chr2	100091408	100091433	chr2:100091408-100091433	0	AAAACAGCCCACAATTAGACAAGCTC	1	2	6	AB4	-	.
chr2	100093700	100093730	chr2:100093700-100093730	0	GAGCTGTCCTCTCCTGCACGTAGACATGCTT	2	2	11	AB1	-	.
chr2	100100262	100100289	chr2:100100262-100100289	0	ATACAAGTTCATTTTGGAAAACTTTTCT	1	2	8	AD3	-	.
chr2	100102919	100102948	chr2:100102919-100102948	0	TAGCAACTTTTACACAGTCATAACATGTTT	1	3	10	ACC2	-	.
chr2	100105678	100105701	chr2:100105678-100105701	0	AGACATGCTGAGAAGCGCATGTCT	1	2	4	CD	1.0	pELS,CTCF-bound
chr2	100107978	100108003	chr2:100107978-100108003	0	AAATATGTCTGGCCAAAAGCTGGCTC	2	2	6	AB3	2.0	.
chr2	100109660	100109689	chr2:100109660-100109689	0	TAACTAATCGTATCATTAGCAAACATGTCT	1	3	10	ACC2	1.0	.
chr2	100110736	100110762	chr2:100110736-100110762	0	AAACAAGTTCATGCAGCAGACACGGCT	1	2	7	BD4	2.0	dELS,CTCF-bound
chr2	100111060	100111091	chr2:100111060-100111091	0	TGGCAAGTCTGAAGTTAAAAGGAGGCTAGGTC	1	2	12	CD	2.0	.
chr2	100112491	100112513	chr2:100112491-100112513	0	AGACAAGCCTGGGCGACATGGTG	1	3	3	CCD1	-	.
chr2	100115184	100115203	chr2:100115184-100115203	0	AGACTTGTTGAGATTTGCTC	2	2	0	AC2	-	.
chr2	100119874	100119899	chr2:100119874-100119899	0	AGGAATGTCTAACAGTGAATAAGTCT	1	2	6	AA2	1.0	.
chr2	100123697	100123719	chr2:100123697-100123719	0	AAAATATCCTAGCAGACATGCCC	2	2	3	AA1	3.0	.
chr2	100124510	100124534	chr2:100124510-100124534	0	AGACATATTCCAGAAAAACAAGACT	1	2	5	AD2	2.0	.
chr2	100125368	100125396	chr2:100125368-100125396	0	AAGCATGTTGTCTATGTGAAGGCAAGACC	1	2	9	CD	-	.
chr2	100125422	100125451	chr2:100125422-100125451	0	AAACAAGCTCGCAGAGTGGGGCCCATGCCT	1	2	10	DD1	1.0	.
chr2	100126282	100126305	chr2:100126282-100126305	0	AAGCATGTTCTGTTCGAGAAGCCA	1	3	4	ACC2	1.0	.
chr2	100127433	100127465	chr2:100127433-100127465	0	AAGGCTGCTTGGTGTCGGAGTCAGAACTAGCCT	1	2	13	AB4	1.0	.
chr2	100127620	100127639	chr2:100127620-100127639	0	AGAGTAGCCCAAGGAAGTCC	1	2	0	AA2	-	.
chr2	100129693	100129724	chr2:100129693-100129724	0	CAGCTAATTTTTACTGAGCGCTTAGCATGTTC	1	3	12	ACC2	-	.
chr2	100130283	100130305	chr2:100130283-100130305	0	GAGAATGCTCTGCAGGCAAGGCT	1	2	3	AD3	-	.
chr2	100136086	100136110	chr2:100136086-100136110	0	TAGCAATTCTGCTTCGGACATGTTA	1	3	5	ACC2	-	.
chr2	100139985	100140016	chr2:100139985-100140016	0	GAACAAGTTAAATCATACCTAATGACATGTCA	1	3	12	CCC	1.0	.
chr2	100140375	100140397	chr2:100140375-100140397	0	GAACTTGTTTCTTAAACTCTCTG	1	3	3	ABC2	-	dELS
chr2	100140750	100140776	chr2:100140750-100140776	0	GAACATGTTCCTCTCACAAGCAGGCCT	2	1	7	B1	1.0	pELS
chr2	100142152	100142173	chr2:100142152-100142173	0	AAATATGTGTGTGAGCATGTTC	2	2	2	AD1	-	pELS,CTCF-bound
chr2	100143651	100143670	chr2:100143651-100143670	0	TGCCTTGTCCCAGCTTGCTC	3	3	0	CCD1	-	.
chr2	100147208	100147239	chr2:100147208-100147239	0	GAAGAAGTGCATCTTGCAGCCGAAGCATGCCC	2	2	12	AD1	-	.
chr2	100150473	100150495	chr2:100150473-100150495	0	TAACTTGCTCTTTGGGCACCCCT	1	3	3	ABC2	-	.
chr2	100152450	100152482	chr2:100152450-100152482	0	GGGGTTGTTTGTTTTTTTCTTGTAAATTTGTTT	1	2	13	AA2	1.0	.
chr2	100156604	100156632	chr2:100156604-100156632	0	GAACTTCCTCCTTTAGCTCGGAGTAGTTT	1	2	9	AA2	1.0	.
chr2	100158267	100158290	chr2:100158267-100158290	0	AGGGTAGCTCATCAGGACATCCTT	1	2	4	AA2	-	.
chr2	100162134	100162164	chr2:100162134-100162164	0	AAGCTTGTTTGAAGGCATTGGAGAGATGCTG	1	2	11	AC1	-	.
chr2	100165055	100165086	chr2:100165055-100165086	0	AAACATCTCCAGAGTTAAGGAGAGGCTTTTTT	1	2	12	AA2	-	.
chr2	100170669	100170696	chr2:100170669-100170696	0	CAACATGTTCTATAAACCCAGCATATTC	1	3	8	ACC1	-	.
chr2	100174323	100174348	chr2:100174323-100174348	0	AGAAATGCTTTCTCAAGGACATTCTT	1	2	6	AA2	-	dELS
chr2	100175240	100175262	chr2:100175240-100175262	0	AGGGAAGCTCCCAGGGCTAGCAC	1	2	3	AD3	1.0	.
chr2	100175326	100175353	chr2:100175326-100175353	0	TGACTAGCCCCCGAGGACAGAGTAGCTC	1	2	8	AC2	-	.
chr2	100179948	100179971	chr2:100179948-100179971	0	TCCCTTGTCTGGGGAGGCTAGCCT	1	3	4	CDD2	-	.
chr2	100182070	100182092	chr2:100182070-100182092	0	AAACAACCCTCTGAGACATATTC	1	2	3	AA2	-	.
chr2	100184129	100184155	chr2:100184129-100184155	0	AGACAAGCCTGGAAGGGAATGAAGCCC	1	2	7	AD1	-	.
chr2	100184868	100184889	chr2:100184868-100184889	0	GGGCAATATCTCAAACAAGCCC	1	2	2	AD1	1.0	.
chr2	100190652	100190681	chr2:100190652-100190681	0	GGACTGGCTTCATGGATGCAAAACCTGCCC	1	2	10	BB2	1.0	.
chr2	100191086	100191111	chr2:100191086-100191111	0	GAACTTGTGTTTTGCAAGTCAAGTCC	1	2	6	DD2	-	.
chr2	100191374	100191396	chr2:100191374-100191396	0	CAACATGTTGGCCAGGCTGGTCT	1	3	3	BCC1	-	.
chr2	100193754	100193786	chr2:100193754-100193786	0	CAAGTTGCTCATTTACTTTCTCAGGGCTAGCTA	1	3	13	ACC1	1.0	.
chr2	100197241	100197270	chr2:100197241-100197270	0	GGACAAGCACACTGTCCTTTAAACTTACCC	1	2	10	AD2	2.0	dELS,CTCF-bound
chr2	100198382	100198412	chr2:100198382-100198412	0	AGGCTCTCCTTTAGCGGTGATGGACATGTTT	2	2	11	AB1	-	.
chr2	100198535	100198559	chr2:100198535-100198559	0	AAACATTTTCCCTGCAAACCTGCCC	1	2	5	AB2	-	dELS
chr2	100200450	100200480	chr2:100200450-100200480	0	AGGCAAGCTTGGCTCCATGTTAATCATCTTC	2	2	11	AD1	-	dELS
chr2	100201198	100201221	chr2:100201198-100201221	0	AAAAAAGTCTTTAGGGGCTTGGCC	1	2	4	AD3	-	dELS
chr2	100201639	100201670	chr2:100201639-100201670	0	GGGGAAGCCCAGGGACGGGGTGAGACTATTTT	1	2	12	AA2	1.0	.
chr2	100205998	100206028	chr2:100205998-100206028	0	AAACTAGCATAATTCAAATTTGAATATGCCC	1	2	11	AD2	-	.
chr2	100213166	100213193	chr2:100213166-100213193	0	GGACTTGTTTAGATGCTCTAAATTGTCC	1	2	8	AC1	1.0	.
chr2	100213248	100213268	chr2:100213248-100213268	0	GAACATGTCCCCAGCATTCTT	1	2	1	AC1	1.0	.
chr2	100214830	100214854	chr2:100214830-100214854	0	GAAAATGTTCTGGCAGGGCCAGCCC	1	2	5	AB2	1.0	dELS,CTCF-bound
chr2	100216236	100216263	chr2:100216236-100216263	0	TAGCTTGCCCAGGCCACAGGGCTACCCA	1	3	8	ACC1	-	.
chr2	100218396	100218424	chr2:100218396-100218424	0	AGGCCTGCTCCTGGTCCCCCAGCTAGCCA	1	3	9	BCC1	-	.
chr2	100221806	100221833	chr2:100221806-100221833	0	AAACTTCCTCAATTATTTAGACTTTCCT	1	2	8	AA2	1.0	.
chr2	100222604	100222634	chr2:100222604-100222634	0	GAAGATGCCTTAGCAAAGTTCAGACTTTCCT	1	2	11	AA2	-	.
chr2	100223172	100223200	chr2:100223172-100223200	0	AACCATCCTCTCAGCCAATGAACTTGCTT	2	2	9	AD1	-	.
chr2	100228821	100228841	chr2:100228821-100228841	0	GAGAATGGCTAGAGCAAGTTT	2	2	1	AD1	-	.
chr2	100231372	100231391	chr2:100231372-100231391	0	TGGCTTGCTCCTACTTGCCT	2	3	0	CCD2	-	.
chr2	100232930	100232952	chr2:100232930-100232952	0	GAACATGTTTTATGAGCAGTTCC	1	2	3	AB4	-	.
chr2	100234697	100234721	chr2:100234697-100234721	0	AGGCAACCTTCTTAAGGACTTCTCC	1	2	5	AA2	-	.
chr2	100235379	100235406	chr2:100235379-100235406	0	GAGCAGCTTTTGTGTCAAAGGCAAGTTC	1	2	8	AB1	1.0	dELS
chr2	100235927	100235957	chr2:100235927-100235957	0	AGCCAACTTTAAGATGCAAAGGGACAAGTCT	1	2	11	AD1	-	dELS
chr2	100237005	100237034	chr2:100237005-100237034	0	AAAGATGTTCTTTGTTTAAGGAACATATTC	1	2	10	AA2	1.0	.
chr2	100238728	100238755	chr2:100238728-100238755	0	GGGCATTCACTGCAGCCTGAGCATGTTC	2	2	8	AD1	-	.
chr2	100240233	100240264	chr2:100240233-100240264	0	TGGCATGCTAGAAAATATTATGAAATATGTCT	1	3	12	ACC2	-	.
chr2	100240458	100240488	chr2:100240458-100240488	0	CAACATGTTTTCCATTCACACAAACAATCGC	1	3	11	ACD2	-	.
chr2	100240696	100240722	chr2:100240696-100240722	0	GAGCTAGTTCATCGCACAGGCATCCCG	1	2	7	AC3	2.0	dELS
chr2	100244215	100244238	chr2:100244215-100244238	0	AGGCTAGCTTCAACTGAATTGCTA	1	3	4	ACC2	-	.
chr2	100244936	100244955	chr2:100244936-100244955	0	AGGCTAACTTGGGCTTCCTC	1	2	0	AA2	-	.
chr2	100245434	100245464	chr2:100245434-100245464	0	AGACAAATCCCACAGGGCAAAGGCCATGTTT	1	2	11	AD2	1.0	dELS
chr2	100249335	100249354	chr2:100249335-100249354	3	AGGCATGTCTGGGCAAGTGG	4	2	0	CD	1.0	.
chr2	100251810	100251840	chr2:100251810-100251840	0	GGTCATGTCTACATGTTGGTCAGGCTGGTCT	2	2	11	BD3	-	.
chr2	100253211	100253242	chr2:100253211-100253242	0	AGGCTTGTCTCCTCCTGAGCCAGGGCAGGCCG	1	2	12	BC3	2.0	dELS,CTCF-bound
chr2	100253466	100253491	chr2:100253466-100253491	0	TAACATGCTTTTCCCTGGGCTGACCT	1	3	6	ABC2	-	.
chr2	100258420	100258442	chr2:100258420-100258442	0	AGGCATCCTCCTGGAGGATGCTC	1	2	3	AA2	3.0	.
chr2	100259351	100259381	chr2:100259351-100259381	0	TGGCAAGTTCCCAAGCGATGCAAACATGGCT	1	2	11	CD	1.0	.
chr2	100259573	100259595	chr2:100259573-100259595	0	GGACAAGCCCATGCAACATGGTG	1	3	3	CCD1	-	.
chr2	100263524	100263545	chr2:100263524-100263545	0	TAGATTGTCCTATGACATGTTC	2	3	2	ACC1	-	.
chr2	100270025	100270057	chr2:100270025-100270057	0	CAGCATACTTGAATGTTTACAGGCAGCATGCTT	1	3	13	ACC2	1.0	dELS
chr2	100274964	100274995	chr2:100274964-100274995	0	GGGTGAGTCCGTGTGTGGCACAGGGCATGCCT	1	2	12	AB4	-	.
chr2	100275042	100275066	chr2:100275042-100275066	0	GAGCATGGCCGCTGCTGGCATGTTT	1	2	5	CD	1.0	.
chr2	100276493	100276517	chr2:100276493-100276517	0	AAACTAGCTTGATAAAATGATGCCC	2	2	5	AD1	-	.
chr2	100277087	100277112	chr2:100277087-100277112	0	CAGCTTGCTTTAAATGGGGCACCCTC	1	3	6	ABC2	-	.
chr2	100278893	100278923	chr2:100278893-100278923	0	ATACATGCCCTGCTTCTGCCGAAACATGGCC	1	2	11	DD3	2.0	.
chr2	100280364	100280385	chr2:100280364-100280385	0	GGGCTTCCCTGGGAATTAGTTT	1	2	2	AA2	-	.
chr2	100281695	100281718	chr2:100281695-100281718	0	GAGCATGCCTATTGGAGCACTTTC	1	2	4	AB4	1.0	dELS
chr2	100283480	100283508	chr2:100283480-100283508	0	AGACAAGGTTCTACTTTCAAAGCATTCTT	1	2	9	AD2	1.0	.
chr2	100283730	100283760	chr2:100283730-100283760	0	AGGCTACTACTTCTTGGGTAAGGACTAGTTT	1	2	11	AD1	-	.
chr2	100284513	100284542	chr2:100284513-100284542	0	AAGCAAGGTTAACACTGGAAATGCAAGCCT	1	2	10	DD2	2.0	.
chr2	100286057	100286088	chr2:100286057-100286088	0	GGGCAAGCCAGGAAGGACTTAATGGCAATTTC	1	3	12	ACC1	-	dELS
chr2	100290172	100290195	chr2:100290172-100290195	0	GTACAAGTTTGACAAAGCTTTTCC	1	2	4	AD3	-	.
chr2	100291309	100291335	chr2:100291309-100291335	0	AGTCATGCCCTGCAGTGAGGCAGGCTT	2	2	7	BD3	-	dELS,CTCF-bound
chr2	100292255	100292281	chr2:100292255-100292281	1	AAGCCTGCCTTGCTGCAGGGCATGACT	2	2	7	BD3	1.0	dELS,CTCF-bound
chr2	100292480	100292508	chr2:100292480-100292508	0	GATCTTGTTTGGTTACCCTGAGCAACCTT	1	2	9	AD3	-	.
chr2	100293112	100293131	chr2:100293112-100293131	0	AAATCAGCTTGAGCAAGTCC	3	2	0	AB4	1.0	.
chr2	100293712	100293743	chr2:100293712-100293743	0	GAAAAAGCTTTGCGCAGGATATAGACATTTTT	1	2	12	AA2	1.0	.
chr2	100296801	100296824	chr2:100296801-100296824	0	AAACATGCTCTACTTGGCATGATG	1	3	4	CCD1	-	.
chr2	100297841	100297867	chr2:100297841-100297867	0	GAAAATGTTTTCAATTGTAACTAGTTA	1	3	7	ACC1	1.0	.
chr2	100298123	100298144	chr2:100298123-100298144	0	TGACTTGCTCCATAGAAAGTTC	1	3	2	ACC2	3.0	.
chr2	100302684	100302716	chr2:100302684-100302716	0	AGGCATGTTTACACTGTCTCATGAAACACTCTG	1	3	13	ABC2	-	.
chr2	100303106	100303125	chr2:100303106-100303125	0	AAACTTCCCTGAACAAATTT	1	2	0	AA2	1.0	.
chr2	100307540	100307570	chr2:100307540-100307570	0	AGGCTTGATCATTACTGATAGAAATTAGCTC	1	2	11	AD2	1.0	.
chr2	100308358	100308381	chr2:100308358-100308381	0	GGGCAGGCTTCCCAGTGCTTGTCT	1	2	4	BD2	1.0	.
chr2	100309142	100309163	chr2:100309142-100309163	0	TGGCATCTTGGAGAGCTTGCTC	1	3	2	ACC2	1.0	.
chr2	100310805	100310835	chr2:100310805-100310835	0	ATACTTGCTTAACAAGAAGGAAAACAAATTT	1	2	11	AD3	-	.
chr2	100311979	100311998	chr2:100311979-100311998	0	AGACTAGCCTACACATTTTT	3	2	0	AD1	1.0	.
chr2	100313362	100313388	chr2:100313362-100313388	0	GAACATGCCTGTAATTCCAGCTACTTG	1	3	7	ACC1	-	.
chr2	100320580	100320602	chr2:100320580-100320602	0	CAACAAGTCTTCTCGGCTAGTGC	1	3	3	CCD1	1.0	pELS
chr2	100323755	100323775	chr2:100323755-100323775	0	AAGCTTGCCGGAGGTATGCCT	1	2	1	AC2	1.0	.
chr2	100328540	100328565	chr2:100328540-100328565	0	AAACAAGTTAGTTTCCTAACATCCTC	1	3	6	ACC1	2.0	.
chr2	100333865	100333894	chr2:100333865-100333894	0	GGACATGCTCCTGCTGCAGTTAACTAGCCC	2	1	10	C2	-	.
chr2	100334748	100334772	chr2:100334748-100334772	0	CGACAAGTTTAGTGTTGTCAAGCCC	1	3	5	CCD2	1.0	.
chr2	100335016	100335035	chr2:100335016-100335035	0	AAGCTTCTCTGGACTATTTT	1	2	0	AA2	-	.
chr2	100336263	100336285	chr2:100336263-100336285	0	ACGCTTGCTCTGAAAACAAGTCA	1	2	3	CD	1.0	.
chr2	100336410	100336433	chr2:100336410-100336433	0	AAAAAAGTTCTGTTGAGAATGTTT	1	2	4	AA2	-	.
chr2	100337328	100337347	chr2:100337328-100337347	0	GAACATGCATGAGCTAACCT	3	2	0	AD2	-	.
chr2	100339216	100339242	chr2:100339216-100339242	0	ACCCTTGTCTCATTTACAAACAAGCTA	1	3	7	CDD2	-	.
chr2	100339922	100339948	chr2:100339922-100339948	0	AAACAAGCCATCTGGAGCAACAGGTTC	1	3	7	BCC1	-	dELS
chr2	100340083	100340111	chr2:100340083-100340111	0	CAGCTTGTCCTGTTGGTCCCAGCATGCCT	1	2	9	CC	1.0	dELS
chr2	100340280	100340301	chr2:100340280-100340301	0	GGAGATGTTTGCAGACATACCT	1	2	2	AA2	-	.
chr2	100341489	100341518	chr2:100341489-100341518	0	TAACTTGTCAAAAATAAAATAGACATGCAT	1	3	10	CCD1	-	.
chr2	100342264	100342284	chr2:100342264-100342284	0	GGAAAAGCTGGGAACTTGTTG	1	3	1	ACC1	1.0	.
chr2	100342668	100342698	chr2:100342668-100342698	0	GCTCTTGCCTGCCACCATGTAAAACATGCCT	1	2	11	DD4	2.0	.
chr2	100343457	100343479	chr2:100343457-100343479	0	GAACATGTCTCCAGGGCATGTCA	2	1	3	C1	-	.
chr2	100344507	100344526	chr2:100344507-100344526	0	GGAGAAGCCTGAGCAAGACT	2	2	0	AD3	1.0	.
chr2	100345033	100345058	chr2:100345033-100345058	0	GGACTTGCCTTGTCTCAGATAAGACT	1	2	6	AD1	-	.
chr2	100348543	100348575	chr2:100348543-100348575	0	AGGAAAGTCTCAAGGCAACTGCCAGGTAAGTTT	1	2	13	AA2	-	.
chr2	100349639	100349667	chr2:100349639-100349667	0	AGACATTCTCAATTCGGAGAAGCAAGTCA	1	2	9	AC2	-	.
chr2	100350266	100350290	chr2:100350266-100350290	0	AGGCTTGGCAGGACCTGGCAAGCTC	1	3	5	CCD2	-	.
chr2	100351219	100351238	chr2:100351219-100351238	0	GAGCATACCTAAACAAGGTC	3	2	0	AD2	1.0	dELS
chr2	100351629	100351651	chr2:100351629-100351651	0	AAACCAGCCTGGCCAACATGCCA	1	3	3	BCC1	-	.
chr2	100355144	100355175	chr2:100355144-100355175	0	GAATTTGTTCCTAAATGCACAGGAAAATGCTT	1	2	12	AA2	-	.
chr2	100355399	100355431	chr2:100355399-100355431	0	AGACCAGCCTGTCCAGGAGTTTGAGACCAGCCT	1	2	13	BB2	2.0	.
chr2	100359204	100359226	chr2:100359204-100359226	0	GGATCAGTTCCACAAACTTGTCC	1	2	3	AB4	-	.
chr2	100360929	100360949	chr2:100360929-100360949	0	ATGCAAGCTTCCAGCTTGCTT	1	2	1	CD	-	.
chr2	100363026	100363055	chr2:100363026-100363055	0	TGACTGGTCTGGCACACTAAAAACAAGCCA	1	3	10	BCC2	-	.
chr2	100368294	100368318	chr2:100368294-100368318	0	AGGGATGTCACTCAGAAGCTTGCCA	1	3	5	ACC1	-	.
chr2	100368355	100368382	chr2:100368355-100368382	0	GATTTTGCCCAGGGAGATAAGCAAGCTG	1	3	8	ACD1	1.0	.
chr2	100370054	100370083	chr2:100370054-100370083	0	GAACATGTTCATTTAACCACAAGCCAGTCT	2	1	10	B2	-	.
chr2	100370448	100370474	chr2:100370448-100370474	0	AGATTTGTCTCAGTCTTGCGCTTGCCT	1	2	7	AD2	2.0	.
chr2	100374269	100374290	chr2:100374269-100374290	0	AAACTAGCTATGGAACTTCCTC	1	2	2	AC2	-	.
chr2	100377535	100377566	chr2:100377535-100377566	0	AGACATTCTTCTGCTATTGCTAGGGAATGTTC	1	2	12	AA2	-	.
chr2	100378947	100378971	chr2:100378947-100378971	0	ATACTGGCCCTTGGCAGACAAGTTT	1	2	5	BD1	-	pELS,CTCF-bound
chr2	100379119	100379148	chr2:100379119-100379148	0	GACCTTGTTGCCAGGAGTGGAAACAAGCCA	1	3	10	CCD1	-	.
chr2	100380900	100380931	chr2:100380900-100380931	0	TGACTTGTCCCAAGTATTGCTGGGGCAGGCTC	1	2	12	BC2	-	.
chr2	100381726	100381751	chr2:100381726-100381751	0	AGACATGCTGGGGAGAAGGATTGTCA	1	3	6	ACC2	-	.
chr2	100383987	100384012	chr2:100383987-100384012	0	GGGCTTTTTACTATTGCAACATGTCT	1	3	6	ACC2	-	.
chr2	100386618	100386649	chr2:100386618-100386649	0	AAACATGTTCAGAAGAGAACAAGGGTATGGCT	2	2	12	AD1	1.0	.
chr2	100388863	100388884	chr2:100388863-100388884	0	GAGCAAGGTGGGAGGCAAGCCC	1	2	2	CD	1.0	.
chr2	100390594	100390625	chr2:100390594-100390625	0	CGGCATGTCCGAGGAGCTTGGGAAACTATGCT	1	3	12	ACD2	2.0	.
chr2	100390729	100390759	chr2:100390729-100390759	0	AAGCATGCCGGGGTTTAGAGCGAGAAAGCTG	1	3	11	ACC2	1.0	.
chr2	100391556	100391580	chr2:100391556-100391580	0	ACACTATTTTAATTAAGACTAGCTT	1	2	5	AD1	-	.
chr2	100392864	100392895	chr2:100392864-100392895	0	TGACTAGCCAGGAGAACCTCAGGGGCATCCCC	1	3	12	ACC1	3.0	.
chr2	100403000	100403029	chr2:100403000-100403029	0	AGACAAGCTCCAGATAGGGAAAAAATATTT	2	2	10	AA1	-	.
chr2	100405508	100405539	chr2:100405508-100405539	0	GGGCAGTCCTTGACACAGCCAGGGACATGCCT	2	2	12	AB1	1.0	.
chr2	100406158	100406186	chr2:100406158-100406186	0	AAACATGTGGCCACCACACGGGCATGCCA	1	3	9	CCD2	1.0	.
chr2	100407488	100407514	chr2:100407488-100407514	0	AGACAAGACCCTGGGCTGAGCTGGCTT	1	2	7	BD2	1.0	.
chr2	100408263	100408292	chr2:100408263-100408292	0	GGGCATGCCAAATTCCTTGCAAGCCAGCTG	1	3	10	BCC2	-	dELS,CTCF-bound
chr2	100409223	100409250	chr2:100409223-100409250	0	AATCAAATCTTTCCAATGGAACTAGTCT	1	2	8	AD1	1.0	.
chr2	100411737	100411758	chr2:100411737-100411758	0	GAGCTTGTCGTCTAACAGGCCC	1	3	2	BCC1	1.0	.
chr2	100413885	100413905	chr2:100413885-100413905	0	AGGCTTTTTCCAGACATTTTT	1	2	1	AA2	-	.
chr2	100419991	100420020	chr2:100419991-100420020	0	AAGAATGTCCCCCGTGAAGCAGTCATGTCC	1	2	10	AD2	-	.
chr2	100424128	100424150	chr2:100424128-100424150	0	AGGCTAATCTGTAAAATAAGCCC	1	2	3	AA2	-	.
chr2	100431928	100431954	chr2:100431928-100431954	0	AAATTAGCCTGGTGTGGTGGCATGCTC	1	2	7	AC2	1.0	.
chr2	100432484	100432506	chr2:100432484-100432506	0	CACCATGTTGGCCAGGCTAGTCT	1	3	3	CCD1	1.0	.
chr2	100440670	100440699	chr2:100440670-100440699	0	AAGCATGTGTATGTGAGCCAAGAATAGCCC	1	2	10	AD2	-	.
chr2	100441841	100441862	chr2:100441841-100441862	0	GATCTAGTTCCCATGCATGCTT	2	2	2	DD2	-	.
chr2	100442110	100442139	chr2:100442110-100442139	0	AAGAATGTCTGCATTTTAAAAGAGAAGCTT	1	2	10	AA2	1.0	.
chr2	100444704	100444727	chr2:100444704-100444727	0	AAACTTGTCTATACAAAAATTCTT	2	2	4	AA1	1.0	.
chr2	100445184	100445212	chr2:100445184-100445212	0	AGGCATGCACCACCATGCCTGGCTAGTTT	1	2	9	CD	1.0	.
chr2	100445841	100445868	chr2:100445841-100445868	0	GAACAAATTTCAAATGTTGAACCAGCCT	1	2	8	AB2	-	.
chr2	100446607	100446639	chr2:100446607-100446639	0	AAGATAGCCCAGAATCTTTTCATAAAGATGCTT	1	2	13	AA2	-	.
chr2	100447937	100447965	chr2:100447937-100447965	0	AGACATGTTCTTGGCACCAAGAGAAGGTT	2	2	9	AD1	1.0	.
chr2	100451541	100451564	chr2:100451541-100451564	0	AAACTTGCCCTTGGAAACTCTCTC	1	2	4	AB4	-	.
chr2	100453764	100453794	chr2:100453764-100453794	0	AGGAAAGTTCCAAATTATGGGGAACAAGACC	1	2	11	AD3	2.0	.
chr2	100454511	100454542	chr2:100454511-100454542	0	AGACAAGTTCATCTCAGCTCTTAAACTGCTTG	1	3	12	ABC2	-	.
chr2	100456525	100456544	chr2:100456525-100456544	0	CAGAAAGTCCAAGCATGTCA	4	3	0	ACC1	-	.
chr2	100457075	100457097	chr2:100457075-100457097	0	AAACAAGATTAAAAAACTATTTT	1	2	3	AD2	1.0	.
chr2	100459503	100459527	chr2:100459503-100459527	0	AAATTAGTCCTACCATGACTTGTCT	1	2	5	AC2	-	.
chr2	100459972	100459996	chr2:100459972-100459996	0	AAACATGCTAAAAATGAGCTTTCCT	1	2	5	AC2	-	.
chr2	100461448	100461472	chr2:100461448-100461472	0	AGACAGGCTCTAAATAGACTTTTCT	1	2	5	AB2	-	.
chr2	100464008	100464029	chr2:100464008-100464029	0	GGGCTAGCTTTGTGACTGGCTT	1	2	2	BC1	-	.
chr2	100466019	100466044	chr2:100466019-100466044	0	TGGCTAGCCCTGGGAGGAACAGTCTC	1	3	6	ABC2	-	.
chr2	100467415	100467436	chr2:100467415-100467436	0	AAACTACTTTCAGAATAAGTCT	1	2	2	AA2	-	.
chr2	100469522	100469543	chr2:100469522-100469543	0	AAGCATGTTTAAAAAATTACTT	2	2	2	AA1	1.0	.
chr2	100470803	100470823	chr2:100470803-100470823	0	AGGGATGTCCTGAACATGTGT	1	2	1	AD3	-	.
chr2	100471120	100471152	chr2:100471120-100471152	0	GGGCATCGCCTCACCGACTCTGAGAACTAGCTT	2	2	13	AD1	-	.
chr2	100474267	100474295	chr2:100474267-100474295	0	AGGATAGCCCATGATGCCTAGGATAGCCT	1	2	9	AA2	1.0	.
chr2	100475212	100475235	chr2:100475212-100475235	0	AAACTGGCTCTTCCTGGCTTGTTG	1	3	4	BCC2	1.0	.
chr2	100479489	100479516	chr2:100479489-100479516	0	AAGCATGCTGTCACCTTGGGGCTTGCTG	1	2	8	CC	1.0	.
chr2	100480134	100480163	chr2:100480134-100480163	0	ACACCAGTTTCACAGGCAATGAACAAGCTG	1	3	10	BCD1	1.0	.
chr2	100480296	100480325	chr2:100480296-100480325	0	AAGCTTGCCTTCTTGAGCAGGAGCTTGCTA	1	1	10	C1	-	.
chr2	100480626	100480651	chr2:100480626-100480651	0	AGACCAGTTCTGGGCAGAGCTGGTCT	1	2	6	BB2	2.0	.
chr2	100485327	100485352	chr2:100485327-100485352	0	GAAAGAGTTTAAGGCAGAGCAAGCCA	1	3	6	ABC1	3.0	.
chr2	100486206	100486235	chr2:100486206-100486235	0	CAGCTAGCCTGTGGGGTTAGAAGCAAGATG	1	3	10	CCD1	-	.
chr2	100488563	100488583	chr2:100488563-100488583	0	AAACTAGCCAATGTCAAGCCC	1	3	1	CCD2	-	.
chr2	100489354	100489374	chr2:100489354-100489374	0	AGACTGGCCTTGAACCAGCCT	1	2	1	BB2	-	.
chr2	100489807	100489832	chr2:100489807-100489832	0	AAGGTTGTTTGTGCAGAGAATTGCCT	1	2	6	AA2	-	.
chr2	100491684	100491706	chr2:100491684-100491706	0	GGGTATGCTCCAGGGACAAGTAT	1	2	3	AD3	1.0	.
chr2	100492592	100492623	chr2:100492592-100492623	0	ACATAAGCCTGATATTATGATTAAACATGTTG	1	3	12	ACD1	-	.
chr2	100493972	100493996	chr2:100493972-100493996	0	GGCCAAGCTGGCAGAGAGCTAGCTA	1	3	5	CCD1	1.0	.
chr2	100498179	100498211	chr2:100498179-100498211	0	GGACTTATTTGAAATGAAATAAGAAGCAATCCT	1	2	13	AA2	-	.
chr2	100502070	100502097	chr2:100502070-100502097	0	AAGCATGCTTAAAGATTAAAGGAAGGTC	2	2	8	AD1	-	.
chr2	100503271	100503299	chr2:100503271-100503299	0	AAGCAAGACTAAGCAAAAAGAACAAATCT	1	2	9	AD2	-	.
chr2	100507420	100507451	chr2:100507420-100507451	0	AAACAAGTCTCAGTAACTTTAAAGGAATTCCT	2	2	12	AA1	1.0	.
chr2	100509338	100509358	chr2:100509338-100509358	0	TGACTAGTCCAGAGAAAGTTG	1	3	1	ACC2	2.0	.
chr2	100509889	100509909	chr2:100509889-100509909	0	TAACAAGTAACAAGCAAGTTT	1	3	1	CCD2	-	.
chr2	100510503	100510522	chr2:100510503-100510522	0	AAACAAACCTGAACAAATTT	1	2	0	AA2	-	.
chr2	100512681	100512709	chr2:100512681-100512709	0	GAGCTTGTTTGAAATGCAGAATCTTGGCC	1	2	9	DD1	-	.
chr2	100516329	100516356	chr2:100516329-100516356	0	AAGGTACCTCCTTTACTAAAACAAGCCC	1	2	8	AA1	1.0	.
chr2	100520236	100520255	chr2:100520236-100520255	0	TGGCAAGTCTGAAATTGCTA	2	3	0	ACC2	-	.
chr2	100520801	100520831	chr2:100520801-100520831	0	AGGCTAGCATAAAAGTTCTTTGAACATATCC	1	2	11	AD2	2.0	.
chr2	100526488	100526515	chr2:100526488-100526515	0	AAGTAAACTTCTAAATTGAGACTTGTCT	1	2	8	AA1	-	.
chr2	100527423	100527449	chr2:100527423-100527449	0	AAGCTAGGTCTCCTGCAAAGCTAGTTC	1	1	7	D2	3.0	.
chr2	100530938	100530965	chr2:100530938-100530965	0	AAATTTGCTCAGACATCAAGACTTGGTT	1	2	8	AD3	-	.
chr2	100539469	100539489	chr2:100539469-100539489	0	GAGCATGATTCAGGCTTTCTT	1	2	1	AD2	-	.
chr2	100539616	100539647	chr2:100539616-100539647	0	AAGCTAGCCCAAAGGAAACTGCAAATCAGCCC	1	2	12	AB1	-	.
chr2	100541874	100541906	chr2:100541874-100541906	0	AGGCTGGTCCCCAGGCAAGAAAGGGGTTTGTTT	1	2	13	AB2	-	.
chr2	100546896	100546918	chr2:100546896-100546918	0	GAGCTAGTTCTCACAGCAGGCTG	1	3	3	BCC1	-	.
chr2	100555332	100555361	chr2:100555332-100555361	0	GAAAATGCTTACGATAGTCTGGACTATTTT	1	2	10	AA2	1.0	.
chr2	100556287	100556314	chr2:100556287-100556314	0	ACTCTAGCCTGGGTGACAGAGCAAGTCT	1	2	8	DD4	-	.
chr2	100556340	100556363	chr2:100556340-100556363	0	AAACTTTTTCTAGGAAAATAGCTC	1	2	4	AA2	-	.
chr2	100558659	100558687	chr2:100558659-100558687	0	AGGCATGTGCCACCACGCCAGGCTAATTT	1	2	9	AD2	2.0	.
chr2	100559184	100559204	chr2:100559184-100559204	0	GGGCTTGTTCTGAACTTGCTG	2	1	1	C1	-	.
chr2	100559246	100559277	chr2:100559246-100559277	0	CACATTGTTTTAAGGTTTAGTAGGGCTAGCTC	1	3	12	ACD1	1.0	.
chr2	100562645	100562671	chr2:100562645-100562671	1	AGGCAATTTTCTATTTCTGACTTGTTA	1	3	7	ACC2	1.0	.
chr2	100568174	100568204	chr2:100568174-100568204	0	GGGTATGTTTTTCTCTACATTAGAGAAGTCT	1	2	11	AA2	1.0	.
chr2	100571425	100571456	chr2:100571425-100571456	0	AAACAAGACCCTATGTCAAAAAAAACATGTTA	1	2	12	CD	1.0	.
chr2	100572659	100572678	chr2:100572659-100572678	0	AGGCATGTGCCAACATGCCT	4	2	0	CD	2.0	.
chr2	100573339	100573358	chr2:100573339-100573358	0	AGACATTTTTAAACATGACT	3	2	0	AD2	-	.
chr2	100576967	100576990	chr2:100576967-100576990	0	AGACAATTTTTGTGAAACATTCCC	1	2	4	AA2	2.0	.
chr2	100588341	100588368	chr2:100588341-100588368	0	TGACAAGTCCAAATTGAAGAACATTCTA	1	3	8	ACC1	-	.
chr2	100589694	100589725	chr2:100589694-100589725	0	AGAGTTGTCCACCCACAGAGAGGATCTTGCTT	1	2	12	AD2	1.0	pELS,CTCF-bound
chr2	100591225	100591247	chr2:100591225-100591247	0	GAGCAGGTTTAGCAGACAACCTC	1	2	3	AB2	-	.
chr2	100592288	100592315	chr2:100592288-100592315	0	GAACTTGTTCAAAATTGGAGTCAATCCT	1	2	8	AD1	1.0	.
chr2	100592842	100592874	chr2:100592842-100592874	0	AAACTAGCCGGGCATGGTGGTGTAAGCTTGTAA	1	3	13	CCD1	2.0	.
chr2	100593563	100593592	chr2:100593563-100593592	0	GAATTTGTCTCCAAATAAAAGAGTATGTCC	1	2	10	AA2	-	.
chr2	100594259	100594278	chr2:100594259-100594278	0	AGAAATGTTGTGGCTAGTTT	4	3	0	ACC1	1.0	.
chr2	100594870	100594890	chr2:100594870-100594890	0	AGGCTTGCCTGATGCAGGTTT	1	2	1	BD1	1.0	.
chr2	100596557	100596585	chr2:100596557-100596585	0	TAGCAAGTTCGTGGGCACAGGATAAGTTC	1	2	9	AC2	1.0	.
chr2	100601730	100601755	chr2:100601730-100601755	0	GAGCTTGCCGCTGAAGAAGCAATCTC	1	2	6	AC2	1.0	pELS
chr2	100601864	100601892	chr2:100601864-100601892	0	GAACTTGCCTTTTCCTAGGGAGATAGTAC	1	2	9	AD1	-	pELS
chr2	100601966	100601995	chr2:100601966-100601995	0	AGGCAAGGCAGGAAGAAACAAAGCATGCTG	1	3	10	CCD2	-	pELS
chr2	100602986	100603011	chr2:100602986-100603011	0	GAACAACCACCTTTTGGGACATGCTC	2	2	6	AD1	-	.
chr2	100603024	100603053	chr2:100603024-100603053	0	GATCAAGACCCATGTGGCCAGGGCTTGCCT	1	2	10	DD1	-	.
chr2	100604636	100604663	chr2:100604636-100604663	0	GGACATATCTGAAAGGCAGGGCTAATTT	1	2	8	AA2	-	.
chr2	100608278	100608308	chr2:100608278-100608308	0	AGATAAGCCCCAGTGGGAGTGAGACTTACCC	1	2	11	AA2	1.0	.
chr2	100608817	100608839	chr2:100608817-100608839	0	GAGGAAGTTTCCCAAACAAACTT	1	2	3	AA2	-	.
chr2	100609317	100609348	chr2:100609317-100609348	0	GAACATTTTTATTAAAAAAAGAAGAAAAGCTT	1	2	12	AA2	2.0	.
chr2	100609365	100609384	chr2:100609365-100609384	0	GGGCATGTCCTGATTTGTTG	3	3	0	ACC2	2.0	.
chr2	100610775	100610803	chr2:100610775-100610803	0	GGCAATGTCCCTGTGGCATAAGCATGCCC	1	2	9	AD4	1.0	.
chr2	100615871	100615898	chr2:100615871-100615898	0	GGACAAGATTATATCGAAGGGTTAGTTC	1	2	8	AD2	-	.
chr2	100616794	100616821	chr2:100616794-100616821	0	AAACATTTCCTAGGAGTGAGAATAGTTT	1	2	8	AA2	-	.
chr2	100617039	100617060	chr2:100617039-100617060	0	GGGCTTGTTTCAGAAGATGATC	2	2	2	AD1	-	DNase-H3K4me3
chr2	100617204	100617227	chr2:100617204-100617227	0	TGGCAAGTTCTTCTAGACAAATGT	1	3	4	ACD2	2.0	.
chr2	100617428	100617453	chr2:100617428-100617453	0	TGACAAGCTGTGGATGAGGCTTTTTT	1	3	6	ACC1	-	.
chr2	100617971	100618002	chr2:100617971-100618002	0	ATCCATGTTCTCTGATGCCCAAGGACAAGTTA	1	3	12	CDD2	1.0	.
chr2	100620204	100620236	chr2:100620204-100620236	0	GGGTCTGCCCAAACGATGGCTGGGAGCTTGCTA	1	3	13	ABC1	-	.
chr2	100621528	100621547	chr2:100621528-100621547	0	GAAATAGTTCAGGCAATTCT	1	2	0	AA2	1.0	.
chr2	100625057	100625083	chr2:100625057-100625083	0	CAGCAAGTTCCACTTTAGGGCAATTTG	1	3	7	ACC1	1.0	.
chr2	100629623	100629645	chr2:100629623-100629645	0	AAATTTGCCTGCAGGGCATGCGC	1	2	3	AD3	-	DNase-H3K4me3
chr2	100632363	100632384	chr2:100632363-100632384	0	AAGATTGTCCTTGGGAAAGCTC	1	2	2	AA2	1.0	dELS,CTCF-bound
chr2	100634536	100634567	chr2:100634536-100634567	0	GAGCATTCTTTTTATATTCTAGATACTAGTCC	1	2	12	AD2	-	.
chr2	100634969	100634994	chr2:100634969-100634994	0	GGGCATGTATTTGTGTGGGTTTGTTT	1	2	6	AD2	-	.
chr2	100637860	100637882	chr2:100637860-100637882	0	GAAGATGATCTAGGAGCAAGCCT	2	2	3	AD1	-	.
chr2	100639726	100639747	chr2:100639726-100639747	0	AGGCTACTTTCCAGGGAAGCCT	1	2	2	AA2	-	dELS,CTCF-bound
chr2	100640622	100640641	chr2:100640622-100640641	0	ACGCAAGTTCAAAATAGCTT	2	2	0	AD2	1.0	.
chr2	100642878	100642901	chr2:100642878-100642901	0	AGACAAGTGCAGCTGGACTAGTTT	1	1	4	D2	2.0	.
chr2	100643656	100643687	chr2:100643656-100643687	0	AGAGAAGCTCTCACTGTTGCCTAGGCTGGTCT	1	2	12	AB3	-	dELS,CTCF-bound
chr2	100644226	100644246	chr2:100644226-100644246	0	GAACTTTTACTGAGCTTGCTC	1	2	1	AD1	-	dELS
chr2	100647325	100647345	chr2:100647325-100647345	0	AGACATTCCCAAGACAAGATC	1	2	1	AD2	2.0	.
chr2	100647358	100647379	chr2:100647358-100647379	0	AGACTACCTCAGAGACAAGCCA	1	2	2	AC2	3.0	.
chr2	100650814	100650842	chr2:100650814-100650842	0	GGACATGTCAAAGGAGATTAAAGTTGTTT	1	2	9	AC2	1.0	.
chr2	100652769	100652794	chr2:100652769-100652794	0	GGACATACTTATACTAAAGATTGTTT	1	2	6	AA2	-	.
chr2	100652842	100652869	chr2:100652842-100652869	0	TGGCAACCCCGTCTCAGAGGGCTTGCTT	1	2	8	AC1	1.0	.
chr2	100653576	100653596	chr2:100653576-100653596	0	GGGCATGCCTGGGCCAAGGCT	1	2	1	DD1	-	.
chr2	100653803	100653835	chr2:100653803-100653835	0	GAGCATGCTACGGGCAGGGCCCCACGCAAGCCC	1	2	13	CD	1.0	pELS
chr2	100655138	100655157	chr2:100655138-100655157	0	GGGCTAGTTTGGGCTAATTA	3	2	0	AC3	2.0	.
chr2	100658390	100658413	chr2:100658390-100658413	0	GAATATCTTTTCACAGGCTTGTTT	2	2	4	AA1	-	.
chr2	100664043	100664064	chr2:100664043-100664064	0	GAGCTTTCCTCTGGGAATGTTT	1	2	2	AA2	-	.
chr2	100666521	100666549	chr2:100666521-100666549	0	AAAAAAGTTTTCAAAATAGAAAAATGTTT	1	2	9	AA2	-	.
chr2	100671094	100671117	chr2:100671094-100671117	0	ATACAAGTTTACTTAAACTATTTT	1	2	4	AD3	1.0	.
chr2	100675016	100675038	chr2:100675016-100675038	0	AGGCCTGCCTGGCAAATTTGTTC	1	2	3	AB2	-	.
chr2	100675998	100676028	chr2:100675998-100676028	0	GACCATGTCTTGGACCCCCAGAGAGTTGCCT	1	2	11	AD2	-	.
chr2	100676834	100676859	chr2:100676834-100676859	0	GCGCTTCCTCAAGGAGGAGCATGTCC	2	2	6	AD1	1.0	.
chr2	100681969	100681989	chr2:100681969-100681989	0	AAACTAGCTTGTGACAAGACT	1	2	1	CD	-	.
chr2	100683985	100684007	chr2:100683985-100684007	0	GAATATGTCAAACTAACAAGTTC	1	3	3	ACC1	-	.
chr2	100685081	100685105	chr2:100685081-100685105	0	ACACATGCTTGAAGGCAGCATGCTT	1	2	5	CD	3.0	dELS
chr2	100685438	100685470	chr2:100685438-100685470	0	AAACTGGCTTAGGGCTGAAGGTGAGACATGCTG	1	2	13	BC2	1.0	dELS
chr2	100687162	100687191	chr2:100687162-100687191	0	AAGCAAGTTTCAGAGCAGGAGTAGAAGTTT	1	2	10	AD1	3.0	.
chr2	100692180	100692209	chr2:100692180-100692209	0	AGAATAGCTCAGGCTCAGCAAGGCTAGATT	1	2	10	AD3	-	.
chr2	100692363	100692391	chr2:100692363-100692391	0	TGGCTTGCTCAAGGCCCTACAGCAAACCC	1	3	9	ACC1	-	.
chr2	100692534	100692557	chr2:100692534-100692557	0	AAGCAAGTCTAAAGAGGCTGGACA	1	3	4	BCD2	1.0	.
chr2	100698676	100698698	chr2:100698676-100698698	0	GAACTAGGCCATAAAACCAGCCT	1	2	3	BD2	-	.
chr2	100699322	100699347	chr2:100699322-100699347	0	CAGTTTGTTGGTCCTGAAACAAGCCT	1	3	6	ACC1	1.0	.
chr2	100703665	100703694	chr2:100703665-100703694	0	AGATTTGTTTATTCATAGAGAGACAAGCAT	1	2	10	AD3	1.0	.
chr2	100707037	100707066	chr2:100707037-100707066	0	GAACCTTCTTGGCAAACGTCAGACTTGCCT	1	2	10	AB1	-	.
chr2	100707731	100707751	chr2:100707731-100707751	0	AGACCTGCCATAGGCTTGCTC	1	2	1	BC1	1.0	.
chr2	100708878	100708909	chr2:100708878-100708909	0	AGGCAAATTCTCATTAGCACCAAAGGAAGTTT	1	2	12	AA2	-	.
chr2	100709450	100709474	chr2:100709450-100709474	0	AAATATGTCCACTTCAGAGAAGCCT	1	2	5	AA2	-	.
chr2	100712950	100712977	chr2:100712950-100712977	0	AAGATTGCCCTGAGTGAGAGTCTTGTCT	1	2	8	AD2	-	.
chr2	100719891	100719917	chr2:100719891-100719917	0	AGTCTTGCTTTATTTTAGGAAATGTTT	1	2	7	AD2	-	.
chr2	100722141	100722166	chr2:100722141-100722166	0	AGCCCTGCCTGGAGCAAGACAAGCTG	1	3	6	BCD1	1.0	.
chr2	100722241	100722268	chr2:100722241-100722268	0	AGACAGGTCCTCAAGAGGAGACATGGCC	1	2	8	BD2	-	.
chr2	100722605	100722633	chr2:100722605-100722633	0	GAACTTGCCTTTTGGTATAGAGCTTGAGT	1	2	9	DD4	1.0	.
chr2	100723676	100723705	chr2:100723676-100723705	0	GAGCATATTTCCTTGTTCCTAAGCATGGCC	1	2	10	AD2	-	.
chr2	100725563	100725582	chr2:100725563-100725582	0	AGGCCAGCCCAGGCCTGTTC	2	2	0	BB2	-	.
chr2	100728125	100728157	chr2:100728125-100728157	0	AGACTTTCTTATAAAAACCAATGCAGCATGCTT	1	2	13	AC2	1.0	.
chr2	100731125	100731146	chr2:100731125-100731146	0	AAAAAAGTTAATAAGCTTGTCT	1	2	2	AC1	2.0	.
chr2	100731456	100731477	chr2:100731456-100731477	0	GGGCAGGTGTGTAAACTTGTCT	1	2	2	BD1	1.0	.
chr2	100731532	100731559	chr2:100731532-100731559	0	AAGCTTGTTGTGAGAATTAAACATGATG	1	3	8	CCD1	-	.
chr2	100732601	100732624	chr2:100732601-100732624	0	AGGCTTGTTCCCACCGACTTCCTC	1	2	4	AC1	-	.
chr2	100737081	100737101	chr2:100737081-100737101	0	AAACTAGCCCTAAAATGGTTT	1	2	1	AB1	-	.
chr2	100737460	100737492	chr2:100737460-100737492	0	GAACATGTCCCAATTAATTCATGGAATCAGCCT	2	2	13	AB1	1.0	.
chr2	100738565	100738589	chr2:100738565-100738589	0	AATCAAGTTCTTAACAGGCTTCTTT	1	2	5	AD3	-	.
chr2	100739670	100739693	chr2:100739670-100739693	0	AAATAAGCTTGTGAAAAGATGCTC	1	2	4	AA2	-	.
chr2	100740827	100740858	chr2:100740827-100740858	0	AAGCCTGACTTTTGGGGGTGGTGGGCAAGTTC	1	2	12	BD1	1.0	.
chr2	100742690	100742716	chr2:100742690-100742716	2	AGGCTACTCATGACACTTGACAAGTCC	1	3	7	ACC2	-	dELS,CTCF-bound
chr2	100743056	100743080	chr2:100743056-100743080	0	AGGCATGCTTATTGAAAACATATGT	1	2	5	AD4	1.0	dELS,CTCF-bound
chr2	100744453	100744476	chr2:100744453-100744476	0	GGACAAGCCGACCCAAGCCTGCCC	1	2	4	BC2	2.0	.
chr2	100745787	100745809	chr2:100745787-100745809	0	TGGCAAGCCACTGGTGCAAGCCC	1	3	3	CCD2	1.0	dELS
chr2	100746326	100746356	chr2:100746326-100746356	0	AAAATAGTCAGAAATTTATACAAACATGTCC	1	2	11	AC1	-	.
chr2	100746432	100746464	chr2:100746432-100746464	0	TGACATGCCTAGGTAAGAGGTGCGGACAGGCTG	1	3	13	BCC1	1.0	.
chr2	100747552	100747574	chr2:100747552-100747574	0	AGGCATGGGCTACAAGCAAGCCT	1	2	3	DD1	-	.
chr2	100747628	100747648	chr2:100747628-100747648	0	GGACATGTTAGATGCTTGCTA	1	3	1	CCD2	-	dELS
chr2	100752811	100752840	chr2:100752811-100752840	0	CAAATAGTTCCTGTTCTCAAAAGCTTGTCA	1	3	10	ACC1	-	dELS,CTCF-bound
chr2	100754037	100754067	chr2:100754037-100754067	0	GGAGAAGTTTGAGTTGGAGAAGAACCTGCTT	1	2	11	AB2	-	.
chr2	100754668	100754693	chr2:100754668-100754693	0	AAAGTTGTTTTATTCAAGACTATTTT	1	2	6	AA2	-	.
chr2	100755166	100755193	chr2:100755166-100755193	0	GGACTAGCTAATTCCCTTGGAGATGTTC	1	2	8	AC2	1.0	dELS
chr2	100755418	100755439	chr2:100755418-100755439	0	GACCAAGTTTCAAGAATTGTCT	1	2	2	AD2	1.0	.
chr2	100756098	100756124	chr2:100756098-100756124	0	GAAATTGCCTTTTATAAAGGTTAGTCT	1	2	7	AA2	1.0	.
chr2	100757872	100757894	chr2:100757872-100757894	0	AAACAAACTTCCAGAGCTTCTCT	1	2	3	AA2	-	dELS,CTCF-bound
chr2	100758371	100758391	chr2:100758371-100758391	0	CAACAAGCTCCTAACAGGTCT	1	3	1	BCC1	-	.
chr2	100765232	100765259	chr2:100765232-100765259	0	GAACTTTTTTAAAAATTAAGACTAATTT	1	2	8	AA2	2.0	.
chr2	100767069	100767088	chr2:100767069-100767088	0	AAGCAAGCCAAGACTTTTCA	3	3	0	ACC1	1.0	dELS
chr2	100768893	100768915	chr2:100768893-100768915	0	AAGCCTGCTCAATGGACTAGTCA	1	2	3	BC2	-	.
chr2	100769841	100769865	chr2:100769841-100769865	0	GAGCATCCCTTTAACGAACATGTCA	1	2	5	AC2	2.0	.
chr2	100770283	100770304	chr2:100770283-100770304	0	AGACTAGTCACTGAACCTGTTT	1	2	2	BC2	1.0	.
chr2	100771262	100771287	chr2:100771262-100771287	0	AGGCTTGTGTACAATAAAGCTAGATT	1	2	6	DD2	1.0	.
chr2	100773851	100773883	chr2:100773851-100773883	0	AGACCAGTCTGAGCAACATAGAGAGACATACTT	2	2	13	AB3	-	.
chr2	100776881	100776903	chr2:100776881-100776903	0	TGACATGCTGTACAAGTTAGCCT	1	3	3	ACC2	1.0	.
chr2	100777197	100777219	chr2:100777197-100777219	0	CAAAGAGCTTAAGGGGCTTGCCT	1	3	3	ABC1	1.0	.
chr2	100778251	100778272	chr2:100778251-100778272	0	AGAGAAGCTAAGGGGCTTGTTT	1	2	2	AC1	-	.
chr2	100779159	100779190	chr2:100779159-100779190	0	GCACATGCTCCCGACAGAGGAAAAGCATGATC	1	2	12	DD3	1.0	.
chr2	100781118	100781146	chr2:100781118-100781146	0	AGAAAAGCTCTTCCCACAAAGGCTTACCT	1	2	9	AA2	1.0	.
chr2	100783063	100783089	chr2:100783063-100783089	0	AAACATGCCCATTAAGATGGCTAGTAT	1	2	7	CD	-	.
chr2	100784791	100784823	chr2:100784791-100784823	0	GAGCTCGCCCGAGTCTGACCCCAGAGCCTGTTC	1	2	13	BB2	2.0	dELS
chr2	100785681	100785702	chr2:100785681-100785702	0	AGACGTGGCTGCAGGCTTGTCT	1	2	2	BD1	-	dELS
chr2	100786571	100786594	chr2:100786571-100786594	1	AGTCTTGTTTCGGCAGTCATGCCT	1	2	4	DD2	1.0	dELS,CTCF-bound
chr2	100787207	100787238	chr2:100787207-100787238	0	AAATTAGTTTCCTTGTTCTCTCAGGCTGGTTC	1	2	12	AB3	-	dELS
chr2	100787377	100787397	chr2:100787377-100787397	0	GGACTTACTTTAAGAAAGCTT	1	2	1	AA2	-	.
chr2	100789156	100789184	chr2:100789156-100789184	0	AAGCAAGACCTGTATCAGAGGACTTGGTC	1	2	9	DD2	1.0	.
chr2	100789682	100789714	chr2:100789682-100789714	0	TGGCATGTTCACTCTAGACTTAAAATCTAGTCT	1	2	13	CD	-	.
chr2	100791223	100791251	chr2:100791223-100791251	0	GGGCATGGTCCAGACCAGGAGACAAGTCA	1	2	9	CD	-	.
chr2	100795064	100795095	chr2:100795064-100795095	0	AGGCTTGTCACCTCATGGACCCAAGATAGCTG	1	3	12	ACC2	-	.
chr2	100797334	100797358	chr2:100797334-100797358	0	GGACTTTCTTGTGAGGAAATTGTTT	1	2	5	AA2	-	.
chr2	100798153	100798172	chr2:100798153-100798172	0	AGAGATGCTTCGACAAGCCC	3	2	0	AC2	-	.
chr2	100803331	100803351	chr2:100803331-100803351	0	GGAAAAGTTATCAACATGTCC	2	3	1	ACC1	-	.
chr2	100803406	100803427	chr2:100803406-100803427	0	AAACATGTTTCTGGGCATCTTC	2	1	2	A1	2.0	.
chr2	100804648	100804675	chr2:100804648-100804675	0	GGCCAAGTCCTGCCACAAGAGCCAGTTC	1	2	8	BD2	-	.
chr2	100808735	100808767	chr2:100808735-100808767	0	AGGCTACTTCTGACAGGACTCAGAGACAACTTC	1	2	13	AA2	-	.
chr2	100810058	100810081	chr2:100810058-100810081	0	AGACAAGCTAAGTTGGAGATGTCC	1	2	4	AC2	1.0	.
chr2	100811313	100811340	chr2:100811313-100811340	0	ATACAAGTCCCTTATCGGATACATGCTT	1	2	8	DD2	1.0	.
chr2	100812237	100812259	chr2:100812237-100812259	0	AACAATGCCTACAGAACTTGCTT	1	2	3	AD4	-	dELS
chr2	100814580	100814610	chr2:100814580-100814610	0	GAGCATGCCTGACCTGCACCCAAACTTTCCA	1	2	11	AC3	1.0	dELS
chr2	100817560	100817590	chr2:100817560-100817590	0	GGCCAAGCCCAGCCTGACTCATGGCAAGCCT	1	2	11	CD	-	.
chr2	100818300	100818329	chr2:100818300-100818329	0	TGAAAAGCCCTCCAAGTCAGAAGCAAGCCT	1	2	10	AC3	-	pELS,CTCF-bound
chr2	100821242	100821269	chr2:100821242-100821269	0	TAACTAGTTTTGTTGATTAAGCAAGATG	1	3	8	CCD1	-	pELS
chr2	100821603	100821628	chr2:100821603-100821628	0	AAAGTAGTTCCCAGCAAGACATCTCT	1	2	6	AA2	-	pELS,CTCF-bound
chr2	100823652	100823674	chr2:100823652-100823674	0	CAGCATGTTTACTGAGCATATAC	1	3	3	ACD2	-	.
chr2	100826092	100826115	chr2:100826092-100826115	0	GGGCATGTTCTGCTAGTCATTTTT	2	2	4	AD1	-	.
chr2	100829745	100829767	chr2:100829745-100829767	0	GGGAATGCTCTTAAAACATTTTC	1	2	3	AA2	-	.
chr2	100831993	100832024	chr2:100831993-100832024	0	TAACTTGCTCTCCAGTTATTCCTGGGATGCTT	1	3	12	ACC2	-	dELS,CTCF-bound
chr2	100834087	100834112	chr2:100834087-100834112	0	GAGCTTGCCCGGCACCGAACAGACCA	1	3	6	ABC2	1.0	.
chr2	100836736	100836763	chr2:100836736-100836763	0	AGCTTTGCCCCGTCGTGAAGGCAAGTCC	1	2	8	AD4	-	.
chr2	100839785	100839806	chr2:100839785-100839806	0	AAAATTGCTGCCAGGCATGTCT	1	2	2	AC1	1.0	.
chr2	100840383	100840403	chr2:100840383-100840403	0	AGACTTGCTCTATCCATGTTT	1	2	1	DD1	1.0	.
chr2	100842408	100842436	chr2:100842408-100842436	0	GAGCTAGTCTGCGCCCACATAGAAAGTTT	1	2	9	AC1	-	.
chr2	100845046	100845067	chr2:100845046-100845067	0	AGGGAAGGCTGCAAGCATGCCC	2	2	2	AD1	-	.
chr2	100845716	100845742	chr2:100845716-100845742	0	AGAACTGCTTCTCTGAGAGGCATGCTG	1	3	7	ABC1	-	.
chr2	100852511	100852531	chr2:100852511-100852531	0	GGACTTGTTTTACAGATGTTT	2	2	1	AD1	-	.
chr2	100855322	100855343	chr2:100855322-100855343	0	AGACAATTCTCCTAACTTGCTT	1	2	2	AC2	2.0	dELS
chr2	100857953	100857974	chr2:100857953-100857974	0	AGGCAAGTTGGAAAACTGGTTG	1	3	2	BCC1	1.0	dELS
chr2	100859815	100859845	chr2:100859815-100859845	0	AGAAAAGTTGTAAGAATAGGGCAACTAGCTT	1	3	11	ACC1	-	.
chr2	100861793	100861814	chr2:100861793-100861814	0	ATGAAAGCCTTTGGGCATGTTT	1	2	2	AD4	1.0	.
chr2	100863151	100863175	chr2:100863151-100863175	0	GAGCTAGAGCAGAAGGGGCTAGTCT	1	2	5	DD1	1.0	.
chr2	100863689	100863720	chr2:100863689-100863720	0	GACCATTTTCACGCAATGGTGAAGACATGTTT	2	2	12	AD1	-	.
chr2	100864568	100864599	chr2:100864568-100864599	0	GAACATGGCATTGAAAAATGGTTGACAAGTCT	1	3	12	CCD2	-	.
chr2	100864744	100864768	chr2:100864744-100864768	0	AAACTTGTTGATTTCAGGCTTCTTT	1	2	5	AC2	-	.
chr2	100865321	100865346	chr2:100865321-100865346	0	CAGCATGCTCCTTTGGATGCATGTTC	1	2	6	CD	1.0	.
chr2	100866412	100866431	chr2:100866412-100866431	0	GAGCAAGCCCAGATATGTCC	3	1	0	A2	1.0	dELS
chr2	100869226	100869246	chr2:100869226-100869246	0	ATGCTTGGTCTAAACATGCTT	1	2	1	DD1	-	.
chr2	100870604	100870635	chr2:100870604-100870635	0	AGGCTGGTCTCAAACTCAACTCAAGCAATCCT	1	2	12	AB2	1.0	.
chr2	100871756	100871776	chr2:100871756-100871776	0	CAGCTTGCTCATGATTTGCCC	1	3	1	ACC2	-	.
chr2	100877498	100877520	chr2:100877498-100877520	0	AGAGTTGCTTCTAAAGATTGTTT	1	2	3	AA2	-	.
chr2	100878449	100878469	chr2:100878449-100878469	0	CAACAAGCTGGAGAATAGCTC	1	3	1	ACC2	-	dELS
chr2	100880459	100880480	chr2:100880459-100880480	0	AAGCAAATTCTGAAATATGCCC	1	2	2	AA2	-	.
chr2	100883322	100883350	chr2:100883322-100883350	0	AGGCAAGGTTGCTGGGTCAGGGCAGGTTC	1	2	9	BD2	1.0	dELS,CTCF-bound
chr2	100886357	100886379	chr2:100886357-100886379	0	GGACTTGCTCTGCAGGCTCCCTG	1	3	3	ABC2	1.0	dELS
chr2	100886465	100886486	chr2:100886465-100886486	0	AAATATGCCTTTGGAGTTGTTT	1	2	2	AA2	-	.
chr2	100886631	100886650	chr2:100886631-100886650	0	GAACTTGCCTAAGCTAGTTA	4	1	0	C1	2.0	.
chr2	100887183	100887209	chr2:100887183-100887209	0	AGACAACCCCAATCCAGACACTAGCTC	1	2	7	AD2	1.0	.
chr2	100888813	100888833	chr2:100888813-100888833	0	GGACATGTCTTGGACTCTCCT	3	2	1	AB4	-	.
chr2	100889350	100889371	chr2:100889350-100889371	2	GGGCTTGCCACGGGGCTTTCTG	1	3	2	ACC1	1.0	.
chr2	100889614	100889633	chr2:100889614-100889633	1	AGGCATGTCTAGGGTTGGTT	3	2	0	AD1	-	.
chr2	100891641	100891662	chr2:100891641-100891662	0	TGGCTAGTTTCCAAACTAATTC	1	2	2	AC2	-	.
chr2	100892546	100892570	chr2:100892546-100892570	0	GGACAAGGCTGGAGAGGGCTAGTGT	1	2	5	DD2	-	dELS
chr2	100898358	100898385	chr2:100898358-100898385	0	AGGCATTTCTATAGAAATTGACAAGCTA	1	3	8	ACC2	-	.
chr2	100899184	100899203	chr2:100899184-100899203	0	GAGGAAGTCTGAGCAAGTTT	3	1	0	A1	1.0	.
chr2	100899862	100899883	chr2:100899862-100899883	0	AAACTATTCTGGAGGGATGTCC	1	2	2	AA2	1.0	.
chr2	100903117	100903142	chr2:100903117-100903142	0	CAGCCAGCCCTCCTGTGGACAAGCTC	1	2	6	BC3	-	dELS,CTCF-bound
chr2	100906155	100906179	chr2:100906155-100906179	0	CAGCTTATCCTGAAGTGACAAGCCC	1	3	5	ACC2	1.0	.
chr2	100907317	100907347	chr2:100907317-100907347	0	AAGCATACCTCCCCCACCCAAAAACTTCTCT	1	2	11	AA2	1.0	.
chr2	100907688	100907713	chr2:100907688-100907713	0	AAACATGCTTTGTGTTAGGCAAGGCT	2	1	6	D1	-	.
chr2	100909713	100909733	chr2:100909713-100909733	0	AAACATCTCTGAGGCTTCCTC	1	2	1	AA2	-	dELS,CTCF-bound
chr2	100910225	100910249	chr2:100910225-100910249	0	TGACAAGTTCCTAACTATCATGTTC	1	3	5	CCD2	-	.
chr2	100912650	100912673	chr2:100912650-100912673	0	CAGCATGTCCACTGGAAGTAGCTT	1	2	4	AC2	-	.
chr2	100913427	100913451	chr2:100913427-100913451	0	GAACTAGACTTAGTGGAGCCAGTTT	1	2	5	BD2	-	.
chr2	100916613	100916642	chr2:100916613-100916642	0	GAAGAAGTTAGATGAGTCTTTAACATGCTC	1	3	10	ACC1	-	.
chr2	100923713	100923736	chr2:100923713-100923736	0	AGAGTTGACTTCTGGAACAAGTCT	1	2	4	AD1	-	.
chr2	100925145	100925164	chr2:100925145-100925164	0	GAGCTTCTCGAAACAAGTCT	2	2	0	AC1	-	dELS
chr2	100928165	100928197	chr2:100928165-100928197	0	AAAGCTGCCCAGGAGAGAGTAAAGAACATGTTA	1	3	13	ABC1	-	.
chr2	100933425	100933449	chr2:100933425-100933449	0	AAAATTGTCTTTTTAAGATATGCTT	1	2	5	AA2	-	.
chr2	100935277	100935307	chr2:100935277-100935307	0	GAGGTTGTCCCAAGGAACACAAGAAATGTTC	1	2	11	AA2	-	dELS
chr2	100936001	100936032	chr2:100936001-100936032	0	AAAAATGCCTCCAGACATTACCAAAATTGCCC	1	2	12	AA2	-	.
chr2	100936338	100936360	chr2:100936338-100936360	0	CAACATGTTTCCAGAGCTTTCTA	1	3	3	ACC1	-	.
chr2	100936490	100936515	chr2:100936490-100936515	0	AGACTTGCTTTCTGGAGAGGTAGGCT	1	2	6	AD1	-	.
chr2	100938240	100938272	chr2:100938240-100938272	1	AAACACGGTTTGGGGCTTACTTGGGACATGTCT	2	2	13	BD1	2.0	.
chr2	100938950	100938982	chr2:100938950-100938982	0	AGGCTTGCCCTGGATTCACACATAGGAAAGCTT	1	1	13	A2	-	.
chr2	100941195	100941215	chr2:100941195-100941215	0	GAAATAGCCTAGAACTTTCTT	1	2	1	AA2	2.0	dELS
chr2	100949247	100949266	chr2:100949247-100949266	0	GAACTAGCCTGGCCATGTGT	3	2	0	DD1	-	.
chr2	100949786	100949809	chr2:100949786-100949809	0	GAACAGGCTCTGCCAAACAGGCCT	1	2	4	BB2	1.0	.
chr2	100950865	100950884	chr2:100950865-100950884	0	AGGCTTGTCTAAACTTCATG	2	3	0	ACD2	-	.
chr2	100956933	100956965	chr2:100956933-100956965	0	GGACATGTCCAGGTTCCCCAGTGGAGGATGCCC	1	1	13	A2	-	.
chr2	100960430	100960457	chr2:100960430-100960457	0	GCACATGCCTGGGGCACAGAGCAAGACT	1	2	8	DD3	-	.
chr2	100963826	100963854	chr2:100963826-100963854	0	TAGCAAGCTTTTTGGTCTTGCACAAGTTA	1	3	9	CCD2	-	dELS
chr2	100966411	100966441	chr2:100966411-100966441	0	AAGCTTGTCCGAGTTCTCACTTAGCAAGTGG	1	3	11	CCD1	2.0	.
chr2	100967130	100967156	chr2:100967130-100967156	0	AGGCTTCTCCATGGCTTGGGCAAGACC	1	2	7	AD2	-	.
chr2	100969099	100969119	chr2:100969099-100969119	0	AAATTAGTTTTAAGCTGGCCT	1	2	1	AB3	-	.
chr2	100969149	100969174	chr2:100969149-100969174	0	AGAAAAGTTGGAAGGACAGCATGCCT	1	3	6	ACC1	1.0	.
chr2	100970617	100970637	chr2:100970617-100970637	0	GAGCAGGTTTTAAGAAAGCCT	1	2	1	AB2	-	.
chr2	100970838	100970858	chr2:100970838-100970858	0	CAACAAGTCACAGGCTAGGCT	1	3	1	CCD1	-	.
chr2	100971371	100971397	chr2:100971371-100971397	0	CGACTTTCCAGCCTTACAAGCATGTCT	1	3	7	ACC2	1.0	.
chr2	100975331	100975363	chr2:100975331-100975363	0	GGACTTCCTTTATCAGAGATCCCAAGCGAGCTC	1	2	13	AB2	-	.
chr2	100982245	100982275	chr2:100982245-100982275	0	CAGCATGTTCCAGACCATCAAAGACCAGCTA	1	3	11	BCC2	-	.
chr2	100998328	100998353	chr2:100998328-100998353	0	AAGTTTGCTCATTAAAAGGCTATTTT	1	2	6	AA2	1.0	.
chr2	100998807	100998838	chr2:100998807-100998838	0	AAAAAAGCTCACTGGAAACACAAAACAACTCT	1	2	12	AA2	-	.
chr2	101001164	101001194	chr2:101001164-101001194	0	AGTCTCGTCTGTGAGGTCTTGAAACATGTCC	2	2	11	BD1	1.0	.
chr2	101002645	101002665	chr2:101002645-101002665	1	GGACTTGGCTTGAGCTTGTTA	1	2	1	CD	1.0	.
chr2	101003181	101003207	chr2:101003181-101003207	0	GGGCATGCTTTTGTTTCAAAGTAGCTA	1	2	7	AC1	-	.
chr2	101003765	101003787	chr2:101003765-101003787	0	TGATCTGTTCCAAAAACATGTCC	1	3	3	ABC1	-	pELS
chr2	101005742	101005763	chr2:101005742-101005763	0	TAACATGTCTTCAAACAAGCAT	2	2	2	CD	2.0	.
chr2	101009670	101009690	chr2:101009670-101009690	0	CAGCATTTCTCAAACATGCTA	1	3	1	ACC2	-	dELS
chr2	101014311	101014341	chr2:101014311-101014341	0	CAAGCTGCCCATCATCGAATCAAACATGTCT	1	3	11	ABC1	-	.
chr2	101017781	101017801	chr2:101017781-101017801	0	TGACAAGCTCAGGACTTTTTA	1	3	1	ACC1	-	.
chr2	101021446	101021478	chr2:101021446-101021478	0	GAACTTGGTTTAACAGGCCCTCCAGGCAACTCT	1	2	13	AD2	-	.
chr2	101022001	101022022	chr2:101022001-101022022	0	GAACATGGCTCCCAACAAGCCA	1	3	2	CCD2	1.0	.
chr2	101022540	101022571	chr2:101022540-101022571	0	AAGGGAGTTCTTACCACTTATTGAACAAGCCA	1	3	12	ABC1	-	.
chr2	101024267	101024299	chr2:101024267-101024299	0	AAACAAGTTTAAATTAAAATGAAATGCAATTTT	1	2	13	AD1	1.0	.
chr2	101026644	101026672	chr2:101026644-101026672	0	AGGCTTGCTTTCTGCAACTGCGCTTCCTC	1	2	9	AD1	-	dELS,CTCF-bound
chr2	101028743	101028770	chr2:101028743-101028770	0	TGACTTGCCCTCAGCTCCTAGAAAGCCC	1	3	8	ACC2	-	.
chr2	101030506	101030538	chr2:101030506-101030538	0	TACCAAGTTTTAGCAAGGATGTGGAGCAAGCTG	1	3	13	CCD1	1.0	.
chr2	101031848	101031870	chr2:101031848-101031870	0	GAACAAGCTCCCTGAGCTACCGA	1	3	3	ACD2	1.0	.
chr2	101032101	101032121	chr2:101032101-101032121	0	GAGAATGTCCCGAGTTAGTTT	1	2	1	AA2	1.0	.
chr2	101035298	101035329	chr2:101035298-101035329	0	GCCCAAGCTCCTTTGCTCCAAGGAGCAAGTCG	1	3	12	CDD2	-	.
chr2	101038701	101038731	chr2:101038701-101038731	0	AGGCATGTTATTACATATGCAGAAGATGTCC	1	2	11	AC2	1.0	.
chr2	101043502	101043530	chr2:101043502-101043530	0	GGGCATCTCTTTCCCCTTAGGACATGGCT	1	2	9	AD2	-	.
chr2	101044058	101044077	chr2:101044058-101044077	0	AGAGCAGCCTGGGCAAGCTG	1	3	0	ABC1	-	dELS,CTCF-bound
chr2	101044198	101044224	chr2:101044198-101044224	0	GGACTTTCCTAAGATCTGAGTTAGTTT	1	2	7	AA2	-	dELS,CTCF-bound
chr2	101045620	101045652	chr2:101045620-101045652	0	GGGCAAACTCAGTCCTCTGCGGTGAGTTTGCCT	1	2	13	AA2	1.0	.
chr2	101048175	101048199	chr2:101048175-101048199	0	AGGCTTGTTGCTTCGGGGCTTCCTG	1	3	5	ACC1	-	.
chr2	101049399	101049423	chr2:101049399-101049423	0	GAAAATGTTTTCTACAAACTAATTT	1	2	5	AA2	-	.
chr2	101053014	101053046	chr2:101053014-101053046	0	GAGCTTGTTCACACAGAGAAAACAGACATGCAT	2	1	13	D1	-	.
chr2	101060192	101060217	chr2:101060192-101060217	0	CAGCTACTCCGGCATGGAACAAGCCC	1	2	6	AC1	1.0	.
chr2	101061560	101061579	chr2:101061560-101061579	0	GGGCCAGCCCAGGCTTCTCT	3	2	0	AB3	1.0	dELS
chr2	101065130	101065150	chr2:101065130-101065150	0	GAACTTGATCCAAGCTTGTTT	1	1	1	D2	1.0	dELS
chr2	101069691	101069720	chr2:101069691-101069720	0	AAAAATGCCCAAGATTGATAGAACTTGTAT	1	2	10	AD3	1.0	.
chr2	101070609	101070631	chr2:101070609-101070631	0	CACCATGTTGGCCAGGCTAGTCT	1	3	3	CCD1	-	.
chr2	101072720	101072751	chr2:101072720-101072751	0	GGCCAAGCTCAGGCAGTAATGTGCACTTGCCT	1	2	12	DD2	-	.
chr2	101073867	101073886	chr2:101073867-101073886	0	AGAGATGTTGTGGCTTGTTT	4	3	0	ACC1	1.0	.
chr2	101080635	101080666	chr2:101080635-101080666	0	TGGCAAGTCCCTGAGCTCCCTGTGGCTTGCTC	1	2	12	CC	1.0	dELS
chr2	101081054	101081080	chr2:101081054-101081080	0	GAGCAAGCCACTGTGTCCAGCTATTCT	1	3	7	ACC1	1.0	.
chr2	101081531	101081558	chr2:101081531-101081558	0	TGACAAGTTTTTCATGAAAGGCAACCCT	1	2	8	AC2	-	dELS
chr2	101083998	101084024	chr2:101083998-101084024	0	GAACAAATTCTTACTCAAGGGATGTTC	1	2	7	AA2	-	.
chr2	101087180	101087201	chr2:101087180-101087201	0	AAGCTTGCTCTAGAGCATAGCC	1	2	2	AD4	-	.
chr2	101089867	101089886	chr2:101089867-101089886	0	TGGCATGCCCAAGCTATGCT	3	3	0	ACD2	-	.
chr2	101090740	101090761	chr2:101090740-101090761	0	AGGCAAATCACTTAACTTGTCT	1	3	2	ACC2	-	.
chr2	101092207	101092232	chr2:101092207-101092232	0	AGGCCAGTTTTTCTTGTAGCATGTCC	1	2	6	BC2	-	.
chr2	101095781	101095809	chr2:101095781-101095809	0	GGGCATTTCTCATTAACTAGAGAAAGTCT	1	2	9	AA2	-	.
chr2	101096123	101096142	chr2:101096123-101096142	0	TATGTTGCCCAGGCTAGTCT	2	3	0	ACD1	-	.
chr2	101099439	101099469	chr2:101099439-101099469	0	GAGCTTGTACCATTCCTTCTGAAACTATTCC	1	2	11	AD2	-	.
chr2	101112742	101112762	chr2:101112742-101112762	0	GGGCTCTTTCCAGACATGCCC	2	2	1	AB1	1.0	dELS,CTCF-bound
chr2	101115921	101115945	chr2:101115921-101115945	0	GGGCAAGTCTTCATCAGGTAAGGCT	1	2	5	AD1	-	dELS,CTCF-bound
chr2	101122561	101122588	chr2:101122561-101122588	0	TAGCTAGTTCATGACTGAAAACAATCTT	1	2	8	AC2	-	.
chr2	101123293	101123321	chr2:101123293-101123321	0	GGACTTGCTCCTTCCCAATGTGGATGCCT	2	2	9	AD1	-	.
chr2	101123629	101123659	chr2:101123629-101123659	0	GAACATGCTTCCCACACACTGGAACAAATCA	1	2	11	AC3	-	.
chr2	101124698	101124719	chr2:101124698-101124719	0	CAACTTGCTTAGGGACATGGTC	2	2	2	CD	-	dELS
chr2	101124948	101124977	chr2:101124948-101124977	0	AAATAAGCTCTTCAATAACCAAACTATCCC	1	2	10	AA2	1.0	dELS
chr2	101126800	101126832	chr2:101126800-101126832	0	AGACAAGGTCAATTGTAGAAAACGGCCAAGTCT	1	2	13	DD2	-	.
chr2	101129602	101129625	chr2:101129602-101129625	0	AGATTTGCTAGAAAGGGCTAGCCC	1	2	4	AC1	1.0	.
chr2	101139617	101139636	chr2:101139617-101139636	0	AGGCCTTTCTAGACAAGTCC	3	2	0	AB1	-	.
chr2	101139652	101139672	chr2:101139652-101139672	0	TAACTTGTCCAAAACAGACTC	1	3	1	ABC2	-	.
chr2	101152300	101152323	chr2:101152300-101152323	0	GAACAACCCCATGAAAACATCCCT	1	2	4	AA2	-	.
chr2	101154776	101154801	chr2:101154776-101154801	0	ATGCCTGTTCTCCTCCAAACTTGCCC	1	2	6	BD4	1.0	.
chr2	101158733	101158762	chr2:101158733-101158762	0	CAAGAAGCCCAGAAATAAGCTAACAAGTTT	1	3	10	ACC1	-	.
chr2	101158795	101158817	chr2:101158795-101158817	0	GAATATGTTCAACAGACTAGCAC	1	2	3	AD3	-	.
chr2	101159334	101159355	chr2:101159334-101159355	2	AGAAAAGTTTAGAAACTTGCCA	1	2	2	AC2	1.0	.
chr2	101159386	101159407	chr2:101159386-101159407	2	GGATTTGCTCCCAGGCTTTTCT	1	2	2	AA2	1.0	.
chr2	101159590	101159618	chr2:101159590-101159618	6	CTCCTAGCTTTGCAACCACAGGCAAGTTC	1	3	9	CDD2	-	dELS
chr2	101159718	101159738	chr2:101159718-101159738	8	AGGCTTGTCCTGGGCATGTCT	3	0	1	0	-	dELS
chr2	101160094	101160119	chr2:101160094-101160119	0	TAATTTGTTAAAATGGAAGCAAGTCT	1	3	6	ACC1	-	.
chr2	101160438	101160466	chr2:101160438-101160466	0	GAGCAAGTCCCTGTCCCAAAAAAATGTAC	2	2	9	AD1	-	.
chr2	101163102	101163126	chr2:101163102-101163126	0	GAGCACGCTCAAAGGAACCAAGCTT	1	2	5	BD2	-	dELS
chr2	101164020	101164047	chr2:101164020-101164047	0	GAGCTTTTCTTTTCTCAGAAGCTAGTGC	1	2	8	AD2	-	.
chr2	101164821	101164846	chr2:101164821-101164846	0	TGCATAGCTTCAGTGAAAGCAAGCTC	1	3	6	ACD1	-	.
chr2	101166883	101166902	chr2:101166883-101166902	0	AGACTAGCCTGGGCAACATA	2	3	0	ACD2	-	.
chr2	101169896	101169916	chr2:101169896-101169916	0	GAACTTCCTAGAGACTTGTTG	1	3	1	ACC2	-	dELS
chr2	101176291	101176321	chr2:101176291-101176321	0	AATTTTGTCTCATGGGAATGCAAACTAGTTT	1	2	11	AD4	2.0	dELS
chr2	101176409	101176433	chr2:101176409-101176433	0	AAAATTGCCAATCTATAACTAGTTT	1	3	5	ACC1	-	.
chr2	101178015	101178038	chr2:101178015-101178038	0	CAGCCTGTTCAACATAGCAAGTCC	1	3	4	BCC1	-	.
chr2	101178992	101179017	chr2:101178992-101179017	0	GACCTTGTCTCAAAAGAAAAAAGCCT	1	2	6	AD2	-	.
chr2	101182832	101182857	chr2:101182832-101182857	0	GGGTTTGTTTCTGGTGAGGCTTCTCT	1	2	6	AA2	-	.
chr2	101185240	101185259	chr2:101185240-101185259	6	AGACATGTATGGACAAGCTC	4	1	0	D2	1.0	dELS
chr2	101185411	101185438	chr2:101185411-101185438	4	AAAATTGCCTAAATAGAGAAACATGCCT	2	1	8	A1	-	dELS
chr2	101185848	101185867	chr2:101185848-101185867	1	TCACAAGTTAGAGCATGCTC	4	3	0	CCD1	-	dELS
chr2	101187330	101187352	chr2:101187330-101187352	0	GAACTAGTTTTTCAGGTTAACTC	1	2	3	AA1	1.0	.
chr2	101191077	101191096	chr2:101191077-101191096	1	GGGCATGCTGCCACATGCTC	3	3	0	CCD2	-	.
chr2	101191152	101191179	chr2:101191152-101191179	1	AGACATTCCTGACCCCTAGAGCTTCTCC	1	2	8	AA2	-	.
chr2	101193499	101193522	chr2:101193499-101193522	0	AGGCATGTTCAGAGCAGCGAGCCA	1	3	4	BCC2	-	.
chr2	101195929	101195961	chr2:101195929-101195961	0	GGGCAAGTCCTTCCTAATAGTGGGGACAAGATG	1	2	13	CD	2.0	.
chr2	101195978	101196010	chr2:101195978-101196010	0	GGGCAAGCTGTTCTCCTGATAGTGAATAAGTCT	1	2	13	AC2	-	.
chr2	101196587	101196610	chr2:101196587-101196610	0	GAACAGGTGTTGTCAGACAAGCCT	1	2	4	BD1	-	CTCF-only,CTCF-bound
chr2	101199709	101199736	chr2:101199709-101199736	0	GAACTAGTATCTCATTGTGGGCTTGATT	1	2	8	DD2	-	dELS,CTCF-bound
chr2	101200720	101200740	chr2:101200720-101200740	0	ACACTTGCCTTGAGCTGGTTC	1	2	1	BD3	1.0	.
chr2	101201374	101201403	chr2:101201374-101201403	0	TGAGAAGTTCTGCAATAAATAAACAAGTTG	1	3	10	ACC1	-	.
chr2	101201992	101202016	chr2:101201992-101202016	0	AGGGTAGTCCCAGCTATACATGCTC	1	2	5	AD2	-	.
chr2	101203001	101203023	chr2:101203001-101203023	0	GGGAAAGCTTGTTTGGCATGCTC	1	2	3	AC2	-	.
chr2	101203046	101203075	chr2:101203046-101203075	0	AAACTTGCTCTGCTGCTTTGGGACTTGGAA	1	3	10	CDD3	1.0	.
chr2	101203437	101203466	chr2:101203437-101203466	0	GGGCTTGCCCTCCAGGAAGCATGGATGCTC	2	2	10	AD1	1.0	.
chr2	101208419	101208439	chr2:101208419-101208439	0	AGACATGCTCGAAGCTAGCTG	3	1	1	C1	1.0	.
chr2	101218634	101218660	chr2:101218634-101218660	0	CACCAAGCTCTTTATTTGGACAAGTTG	1	3	7	CCD1	1.0	.
chr2	101219889	101219918	chr2:101219889-101219918	0	AAAAAAGTCCACGAGCAATTGGGATTGTCT	1	2	10	AA2	-	.
chr2	101222526	101222545	chr2:101222526-101222545	0	AGACAAGCCTGGACAACATG	2	3	0	ACD2	-	.
chr2	101226400	101226427	chr2:101226400-101226427	0	GAACTTTTTCTTTTATCACAACTTGCCC	1	2	8	AC2	-	.
chr2	101228839	101228871	chr2:101228839-101228871	0	ATACAAGCTGAATAATAAATATGTAGCTTGCTT	1	3	13	CCD1	-	.
chr2	101230635	101230656	chr2:101230635-101230656	0	GAGACAGCCTGAAAACTTGTCA	1	3	2	ABC1	-	.
chr2	101230822	101230841	chr2:101230822-101230841	0	GAAGTTGCTGCAACATGCTT	4	3	0	ACC1	-	dELS
chr2	101230942	101230961	chr2:101230942-101230961	0	AGACATGCTTAGCATTGTTT	3	2	0	AD1	1.0	dELS
chr2	101234237	101234262	chr2:101234237-101234262	0	AGACTTGCGTCTCAAGAACCAAGCTC	1	2	6	DD2	1.0	dELS
chr2	101236944	101236972	chr2:101236944-101236972	0	AAACTTGCTTTCACTTTATGAATTTGCCT	1	1	9	A2	-	.
chr2	101238892	101238921	chr2:101238892-101238921	0	AGGCTTATCTGTCTTTTATTAAACTTCTTC	1	2	10	AA2	-	.
chr2	101239882	101239910	chr2:101239882-101239910	0	AGACAAGTCAGACTGTGAAAAATTTGCTT	1	2	9	AC2	-	.
chr2	101240458	101240490	chr2:101240458-101240490	0	GTACAAGTCTCTCGTATTCACCCAAATTTGTCT	1	2	13	AD2	1.0	dELS,CTCF-bound
chr2	101243925	101243950	chr2:101243925-101243950	0	AATTAAGTTTAGATATAAGCAAGCTA	1	3	6	ACD1	-	.
chr2	101246158	101246187	chr2:101246158-101246187	0	AAACTTGTTTGTGGAGGACTGGGGGAGTTT	1	2	10	AB1	1.0	.
chr2	101251922	101251942	chr2:101251922-101251942	0	GGGCAAGTCTGGGAAATGCCA	1	2	1	AC1	-	pELS,CTCF-bound
chr2	101252156	101252179	chr2:101252156-101252179	0	AGACATGTTCTCGAAATCATGTTA	1	2	4	CD	-	.
chr2	101258193	101258215	chr2:101258193-101258215	0	AGACTAGCCTGGCCAGCATGGTG	1	3	3	CCD1	-	.
chr2	101258933	101258952	chr2:101258933-101258952	0	AGACTAGCCTGGGCAACATA	2	3	0	ACD2	1.0	.
chr2	101260439	101260470	chr2:101260439-101260470	0	TGAGAAGCCTGGCCGAGTGGCTAAGCTTGCTG	1	3	12	ACC1	-	.
chr2	101260538	101260565	chr2:101260538-101260565	0	AAGCATGCCTCCACTCTGGAGCTAGCCA	2	1	8	C1	1.0	.
chr2	101262462	101262488	chr2:101262462-101262488	0	TAGCTTGCCTCAGTTGGTAGCTTGTCT	1	2	7	CC	-	.
chr2	101263588	101263618	chr2:101263588-101263618	0	AAGCTTTCTGCTTTGGGATGAGAACATGTTT	1	2	11	AC1	-	dELS
chr2	101266273	101266299	chr2:101266273-101266299	0	AGGACTGTTTCTTGGGAGAACTAGTTG	1	3	7	ABC1	1.0	dELS
chr2	101266692	101266713	chr2:101266692-101266713	0	GAAAAAGACCCCAAACTTGTCT	1	2	2	AD1	-	.
chr2	101269600	101269625	chr2:101269600-101269625	0	AAACATGTCTTTTAGGTGTCTTGCTG	1	3	6	CCD2	-	.
chr2	101269863	101269885	chr2:101269863-101269885	0	GAGTTTGTTTCTTGAACCTGCTT	1	2	3	AB2	-	.
chr2	101270557	101270576	chr2:101270557-101270576	0	AGAAATGTTTAAGAATGTTT	1	2	0	AA2	-	.
chr2	101272572	101272601	chr2:101272572-101272601	0	AAACTAGTTTTGGTTTGAGTCAACATCCTG	1	3	10	ACC1	-	pELS
chr2	101272743	101272770	chr2:101272743-101272770	0	CAACATGCTCAAAAGAAAAGACTATTGC	1	3	8	ACD2	1.0	.
chr2	101273669	101273691	chr2:101273669-101273691	0	TGCCTTGTTGCCTAGGCTAGTCT	1	3	3	CCD1	2.0	.
chr2	101274752	101274771	chr2:101274752-101274771	0	TGACTAGTTAAAACATTTTC	4	3	0	ACC1	1.0	.
chr2	101277585	101277607	chr2:101277585-101277607	0	CACCATGTTGGCCAGGCTAGTCT	1	3	3	CCD1	-	.
chr2	101278764	101278790	chr2:101278764-101278790	0	GAACTTGCTCCTAACTGAAACTTTGTA	1	3	7	ACD2	-	.
chr2	101282081	101282108	chr2:101282081-101282108	0	AAACATGATCAAAGCTTAAAACATGATC	1	2	8	DD2	-	.
chr2	101282253	101282283	chr2:101282253-101282283	0	CAACATGTTTTTTATTCTAAAAAACATTTCC	1	2	11	AC2	-	.
chr2	101283508	101283540	chr2:101283508-101283540	0	AAACTAGTTACTATAAGAGGGCACAGCATGGCT	1	3	13	CCD1	1.0	.
chr2	101283881	101283901	chr2:101283881-101283901	0	AAGCAAGTTTAAAACTACTGA	1	3	1	ACD2	-	.
chr2	101286104	101286130	chr2:101286104-101286130	0	CATCAAGTTTACACATTGGACATGTTC	1	2	7	CD	1.0	.
chr2	101287377	101287407	chr2:101287377-101287407	0	GAACATGTTGGTTTTATTGGGAAATTTGTTA	1	3	11	ACC2	1.0	dELS
chr2	101287581	101287601	chr2:101287581-101287601	0	AGACCTGCCCTAAACCAGTCT	1	2	1	BB2	-	dELS
chr2	101288434	101288456	chr2:101288434-101288456	0	CACCATGTTGACCAGGCTAGTCT	1	3	3	CCD1	1.0	.
chr2	101288534	101288560	chr2:101288534-101288560	0	AAACAACCTCAGAAGGAACGCAAGCCC	1	2	7	AD2	-	.
chr2	101288903	101288934	chr2:101288903-101288934	0	TAACTATTTTGTCAGACACCTAAAACTTGTCA	1	3	12	ACC2	2.0	.
chr2	101291998	101292022	chr2:101291998-101292022	0	AGCCTGGCCTACCATAAACATGCTC	2	2	5	BD1	-	.
chr2	101292344	101292366	chr2:101292344-101292366	0	AAACAGGCCCTGGAAGCATATTT	1	2	3	AB2	-	.
chr2	101293463	101293488	chr2:101293463-101293488	0	GGATTTGTCCTATTTCAAAAATGCTT	1	2	6	AA2	-	.
chr2	101293556	101293578	chr2:101293556-101293578	0	AAAGTAGTTTTAAAAACATCTTT	1	2	3	AA2	-	.
chr2	101295952	101295981	chr2:101295952-101295981	0	AGACCAGCCTGTGTAAGCGAGACCTTGTCT	1	2	10	BD2	-	dELS
chr2	101296183	101296215	chr2:101296183-101296215	0	AAGCATGTTCATTAAAATCAGGGAGACAATATG	1	3	13	ACD2	-	dELS
chr2	101296805	101296832	chr2:101296805-101296832	0	AAACTTCTCCAAGTATAAAAACTACCTC	1	2	8	AA2	1.0	.
chr2	101297558	101297577	chr2:101297558-101297577	0	TATGTTGCCCAGGCTAGCCT	2	3	0	ACD1	-	.
chr2	101299562	101299583	chr2:101299562-101299583	0	AGTCTTTTTTGTAAACTTGCTT	1	2	2	AD1	1.0	.
chr2	101301519	101301538	chr2:101301519-101301538	0	CATGTTGCCCAGGCTAGTCT	2	3	0	ACD1	-	.
chr2	101304548	101304574	chr2:101304548-101304574	0	GGGCAGGCCTGTGTCCTAGGCATTTCT	1	2	7	AB2	-	.
chr2	101313440	101313463	chr2:101313440-101313463	0	GAACTTGTTAAAAAAAGGTTGTTC	1	2	4	AC2	-	.
chr2	101316536	101316564	chr2:101316536-101316564	0	AAACTTCTCCAAGCTAAAGGAGGATGTTC	1	2	9	AA2	-	.
chr2	101317365	101317396	chr2:101317365-101317396	0	AAACTAGTACCAGCCACTGCAAAAACATGCCA	1	2	12	CD	1.0	.
chr2	101322561	101322585	chr2:101322561-101322585	0	TAGCTTGTCTTGGCAGAGCCTGTTA	1	3	5	BCC2	-	.
chr2	101326682	101326714	chr2:101326682-101326714	0	GTACTAATCTGCCATGAGATAAGGAGCTTGTTC	1	2	13	AD1	-	.
chr2	101329511	101329533	chr2:101329511-101329533	0	GGGCGAGTTAATAAAACAAGTTC	1	2	3	BC1	-	.
chr2	101330036	101330067	chr2:101330036-101330067	0	GGGCTTTCCTTTGGTCTTGTGGAAACTTCTTT	1	2	12	AA2	1.0	.
chr2	101330704	101330731	chr2:101330704-101330731	0	GAAATAGTCTTCCACACAGGACTAGTTT	1	1	8	A1	1.0	.
chr2	101332104	101332133	chr2:101332104-101332133	0	GAACATCCCTGAAAGCCAACAAGCAAATTT	1	2	10	AA2	-	.
chr2	101333211	101333230	chr2:101333211-101333230	0	TACGTTGTCCAGGCTAGTCT	2	3	0	ACD1	3.0	.
chr2	101334502	101334526	chr2:101334502-101334526	0	AAAGTTGCCTATTTTAAACTTGCAT	1	2	5	AD3	-	.
chr2	101338037	101338063	chr2:101338037-101338063	0	TGGCAAGCCCGTTCACTAGGCATTTTT	1	2	7	AC2	2.0	dELS
chr2	101340756	101340788	chr2:101340756-101340788	0	AGGCTAGCCTGATTCATAGCAGGGAAGATTTTT	2	2	13	AA1	-	.
chr2	101341489	101341514	chr2:101341489-101341514	0	GAAAATGTCTGTTAGGAGGCATGTCA	1	2	6	AC2	-	dELS,CTCF-bound
chr2	101345598	101345628	chr2:101345598-101345628	0	GAAATAGTCTTTGGTTAAATAGATCTAGTTT	1	2	11	AD2	-	.
chr2	101348055	101348079	chr2:101348055-101348079	0	AGGCTATCCTCTGTTGAATTAGTTT	1	2	5	AA2	1.0	.
chr2	101349165	101349194	chr2:101349165-101349194	0	GAGCATGTCATTTGTTCTTCCAGCTTTCTC	1	3	10	ACC1	1.0	.
chr2	101349765	101349791	chr2:101349765-101349791	0	AAACATCATCTCCAGGCAAGCTAGTCC	2	2	7	AD1	-	.
chr2	101352081	101352100	chr2:101352081-101352100	0	TATGTTGCCCGGGCTAGTCT	2	3	0	ACD1	-	.
chr2	101353097	101353129	chr2:101353097-101353129	0	GGGGTTGTTTGTTTTTCTCTTGTAAATTTGTTT	1	2	13	AA2	-	.
chr2	101354734	101354765	chr2:101354734-101354765	0	TAGCATGCATATCAATTTCCTGGAGCATGCCT	1	2	12	CD	-	.
chr2	101356824	101356844	chr2:101356824-101356844	0	GAATTATCCTAAGACTTGTTT	1	2	1	AA1	2.0	dELS
chr2	101358422	101358445	chr2:101358422-101358445	0	GGACATTTTCTCAAAAGCTTGCCT	1	1	4	A2	-	.
chr2	101359324	101359355	chr2:101359324-101359355	0	GAGCATGCACAGTGCATTTATGGGACTTGTAC	1	2	12	DD2	-	.
chr2	101363350	101363371	chr2:101363350-101363371	0	AAGCTTGCCTTCTGGATAGTTA	1	3	2	ACC2	1.0	.
chr2	101365564	101365593	chr2:101365564-101365593	0	AAGCTTGTCTATTTTATTAATATCTTGCTT	1	2	10	CD	-	.
chr2	101367811	101367842	chr2:101367811-101367842	0	AAGCAAGCCCTGAGATTGAGGTAAGCAAGGGG	1	3	12	CDD3	1.0	.
chr2	101369841	101369862	chr2:101369841-101369862	0	GAGCAAGTTTCATGTCTTGCCT	1	2	2	CD	-	.
chr2	101370085	101370115	chr2:101370085-101370115	0	GGATTTGGCCTGTGGATCCTTAAGCAAGTCC	1	2	11	AD1	2.0	.
chr2	101370785	101370805	chr2:101370785-101370805	0	AGGCTGGCCTCAGACCTGCTC	1	2	1	BB2	1.0	.
chr2	101373145	101373164	chr2:101373145-101373164	0	AAACTTGTCCATGAATGCTC	3	2	0	AD1	2.0	.
chr2	101374166	101374186	chr2:101374166-101374186	0	CCAGTAGTTCTAGACAAGCTT	1	3	1	ACD1	-	.
chr2	101374738	101374758	chr2:101374738-101374758	0	GAACAAATCCCAGGCCTGCCT	1	2	1	AB2	-	.
chr2	101375517	101375543	chr2:101375517-101375543	0	AAACCAGTCTACCTAGGAAACTAGCAT	1	2	7	BD3	1.0	.
chr2	101375657	101375682	chr2:101375657-101375682	0	AGACCTGCTCACGTCTAGGCATTTCC	2	2	6	AB3	-	.
chr2	101376212	101376238	chr2:101376212-101376238	0	AGAGAAGTCCGTTGAACAGACATCTTC	1	2	7	AA2	-	.
chr2	101377376	101377408	chr2:101377376-101377408	0	AGACGAGTCCTCCCCGGTCCCAAAGGCTTGCTG	1	2	13	BC2	1.0	.
chr2	101377827	101377854	chr2:101377827-101377854	0	AGACATGTTGGTAGGCTCCGACTTGTAT	1	3	8	CCD1	1.0	.
chr2	101379288	101379307	chr2:101379288-101379307	0	GAACTAGCCCAGGCTGGACT	3	2	0	BD4	-	.
chr2	101380219	101380239	chr2:101380219-101380239	0	GGAATAGTCTCAGACTTGCAT	1	2	1	AD3	-	.
chr2	101380362	101380392	chr2:101380362-101380392	0	GGGCTAACTTGATGAACGCAGAGGCAGGCTT	1	2	11	AB2	1.0	.
chr2	101380489	101380515	chr2:101380489-101380515	0	CAACTTCCTCCCTGTCAGGACTTGCTT	1	2	7	AC1	-	dELS
chr2	101381309	101381333	chr2:101381309-101381333	0	TGGCTTGTTTATTCGGGGCTCTTTT	1	3	5	ABC2	-	.
chr2	101381872	101381904	chr2:101381872-101381904	0	AGGCAAGTCTTCCCAAGGGACTGAAGGAAGTCA	1	2	13	AC1	-	.
chr2	101384128	101384150	chr2:101384128-101384150	0	GAGCAACTTTAGGGAGGATGTTT	1	2	3	AA2	-	.
chr2	101385733	101385763	chr2:101385733-101385763	0	CAGCTTGTCATAGCTGCCCAGAGTCATGCTT	1	3	11	CCD2	-	.
chr2	101388451	101388473	chr2:101388451-101388473	0	AGGCAAGCTTAACATGCTTTTCT	1	2	3	AD1	-	pELS,CTCF-bound
chr2	101388908	101388927	chr2:101388908-101388927	0	AAACCTGTTTGAATAAGCTT	1	2	0	AB2	1.0	.
chr2	101392048	101392078	chr2:101392048-101392078	0	ACACAAGCTCAATAAGAGCAGAGATTTGTCT	1	2	11	AD2	-	.
chr2	101393942	101393961	chr2:101393942-101393961	0	GAACATGCATGAACTGGCCT	2	2	0	BD2	1.0	.
chr2	101394575	101394597	chr2:101394575-101394597	0	AGACTTGCCTATGAGGCAGGTGC	1	2	3	BD4	1.0	.
chr2	101398845	101398869	chr2:101398845-101398869	0	ATGCAAGGTTCATGAAAGCATGTCT	1	2	5	DD1	-	.
chr2	101404905	101404930	chr2:101404905-101404930	0	AAGCTGGTCTAGAATAGGGCTTGCTT	1	1	6	B2	1.0	.
chr2	101406333	101406362	chr2:101406333-101406362	0	AAGCAAATTTTTTTTTTTTGAGACATGGTC	1	2	10	AD2	3.0	.
chr2	101407163	101407189	chr2:101407163-101407189	0	GAACTTGGCTACAAACAAAGAATGCCC	1	2	7	AD2	-	dELS,CTCF-bound
chr2	101408007	101408030	chr2:101408007-101408030	0	AAGCTATTTTACAAAAACAAGTCC	1	1	4	A2	1.0	.
chr2	101408628	101408658	chr2:101408628-101408658	0	GGACATGGTCACTGCTGTTAAAAATAAGCTT	1	2	11	AD2	-	.
chr2	101409923	101409954	chr2:101409923-101409954	0	AATCAAGCCCAGGATCCCACTGAAGCAACTCC	1	2	12	AD3	-	.
chr2	101410033	101410055	chr2:101410033-101410055	0	AGACATTTTACTGGAACATGTCT	1	2	3	AC1	-	.
chr2	101410326	101410350	chr2:101410326-101410350	0	ACACATGCTCATCACAGGCTCGCCC	2	2	5	BD3	-	dELS
chr2	101410860	101410881	chr2:101410860-101410881	0	GAGGATGTCCTGAGGCTGGCTT	2	2	2	AB3	-	dELS
chr2	101418993	101419023	chr2:101418993-101419023	0	AAACTCGTTTTCCACCTCGCAAGACTAACCC	1	2	11	AB2	-	dELS,CTCF-bound
chr2	101423886	101423908	chr2:101423886-101423908	0	ACAGAAGTTTAGAGAGCATGTTT	1	2	3	AD4	1.0	.
chr2	101424426	101424457	chr2:101424426-101424457	0	AAACTAGTTCAACCATTGTGGAAGACAATGTG	1	3	12	ACD2	-	.
chr2	101427116	101427148	chr2:101427116-101427148	0	AGAGAAGCCAGTGACCCCTTCCAGGACTAGCTC	1	2	13	AC1	-	.
chr2	101431505	101431527	chr2:101431505-101431527	0	AGGATAGCTTATTAAACAATTTT	1	2	3	AA2	2.0	.
chr2	101431840	101431863	chr2:101431840-101431863	0	AGGGAAGCCTGAAGGGACGTGCCT	1	2	4	AB2	2.0	.
chr2	101431887	101431910	chr2:101431887-101431910	0	AGGGAAGCCTGAAGGGACGTGCCT	1	2	4	AB2	1.0	.
chr2	101432439	101432458	chr2:101432439-101432458	0	AGGCAAGGCTGGACTAGGCT	2	2	0	DD2	-	dELS
chr2	101433136	101433168	chr2:101433136-101433168	0	CAGCTAGCTGGCTATATTGCTTTAAGCAAGTCA	1	3	13	CCC	1.0	dELS,CTCF-bound
chr2	101434758	101434777	chr2:101434758-101434777	0	TAGCAAGTTCCAACCAGCCT	2	3	0	BCC2	1.0	.
chr2	101438526	101438556	chr2:101438526-101438556	0	AAACTTGCTATGAATGTTTGTGTGCAAGTTT	1	2	11	CD	1.0	.
chr2	101442801	101442823	chr2:101442801-101442823	0	AGGCTAGACCTTGGGACTTCTCT	1	2	3	AD2	-	dELS,CTCF-bound
chr2	101442906	101442932	chr2:101442906-101442932	0	AGGCTTCCTGGACCAAGAGGCTTGTTG	1	3	7	ACC2	1.0	.
chr2	101445214	101445240	chr2:101445214-101445240	0	AGACTTTCTTGCTCCTTGAACTAATCT	1	2	7	AA2	-	.
chr2	101445621	101445648	chr2:101445621-101445648	0	GGTCTTGCTTTATTGCCCAGGCTGGTCT	1	2	8	BD3	-	.
chr2	101449681	101449707	chr2:101449681-101449707	0	AGGAATGCCTAGGAGGTGGGCAAGGTC	1	2	7	AD3	-	.
chr2	101450813	101450840	chr2:101450813-101450840	0	AAGCTAATCCTTCAGTCTGACCAAGCTC	1	2	8	AD2	-	.
chr2	101451151	101451177	chr2:101451151-101451177	0	CAGCTTGTCCCGGCTTCAGACAAAATT	1	3	7	ACD2	-	.
chr2	101454738	101454770	chr2:101454738-101454770	0	GGGGTTGTTTGTTTTTTTCTTGTAAATTTGTTT	1	2	13	AA2	-	.
chr2	101459153	101459181	chr2:101459153-101459181	0	AAACATCCTCCTTTAGCTTGGAGAAGTTT	1	2	9	AA2	-	.
chr2	101460869	101460896	chr2:101460869-101460896	0	AGGCAAGACAAAAGAGCAGGGCAAGTTT	1	2	8	CD	1.0	.
chr2	101461914	101461941	chr2:101461914-101461941	0	CAGCAAGTTTTCTGGGGTAGGAATGTTA	1	3	8	ACC2	1.0	.
chr2	101463818	101463838	chr2:101463818-101463838	0	GAAGAAGCCCAGGCCTAGTTC	1	2	1	AD2	-	.
chr2	101464877	101464904	chr2:101464877-101464904	0	AGGCATCCCATGGAGCTAAAACATGTCA	1	3	8	ACC2	-	.
chr2	101466702	101466726	chr2:101466702-101466726	0	CAACATTTCCTCCAATAACTTGCTT	1	3	5	ACC2	2.0	.
chr2	101467165	101467185	chr2:101467165-101467185	0	TGGCATGCTAAAAAGAAGTTC	1	3	1	ACC2	-	.
chr2	101473103	101473122	chr2:101473103-101473122	0	GGACAAGCTTGGTCTAGACC	2	2	0	DD1	-	.
chr2	101481238	101481270	chr2:101481238-101481270	0	AGTCATGTTTACCTGAGGAGACTAGGCATGATC	1	2	13	DD3	-	.
chr2	101481947	101481970	chr2:101481947-101481970	0	AAGCAAGCTGAGCTGGGCATGGTG	1	3	4	CCD1	-	.
chr2	101482038	101482066	chr2:101482038-101482066	0	AGACTAGCCTGGCCAACATAGTGAAGCCC	1	2	9	AD1	-	.
chr2	101482634	101482657	chr2:101482634-101482657	0	GAAATAGTCCATAAGAAAAAGTTT	1	2	4	AA2	2.0	.
chr2	101482731	101482752	chr2:101482731-101482752	0	AGACTTGCCTAAAAGCCTTTTT	1	2	2	AB1	-	.
chr2	101483251	101483277	chr2:101483251-101483277	0	GCGCATGCCTGTAGTCCCAGCTAGTCG	1	3	7	CCD1	-	.
chr2	101486058	101486087	chr2:101486058-101486087	0	TGGCATGCCTCAGTGCCTTTGCACAAGCTG	1	3	10	CCD2	-	.
chr2	101487643	101487675	chr2:101487643-101487675	0	GGACTTTTTTTTTTTTGAGACAGAGTCTTGCTC	1	2	13	AD2	-	.
chr2	101502872	101502898	chr2:101502872-101502898	0	AAGTAAGTTTTACTTTGGAAAATGTTT	1	2	7	AA2	-	.
chr2	101503156	101503176	chr2:101503156-101503176	0	AGACAAGTTTTCACCATGTTG	1	3	1	CCD2	-	.
chr2	101506051	101506077	chr2:101506051-101506077	0	AAATAAGTTTGCAAATAAACCTAGCTC	1	2	7	AD2	-	.
chr2	101508947	101508978	chr2:101508947-101508978	0	AAACAAGTCTACTCTTCCTGTTAAAGTTTTTT	1	2	12	AA1	-	.
chr2	101509125	101509145	chr2:101509125-101509145	0	AGACATACCAGAGACTAGTTA	1	3	1	ACC2	-	.
chr2	101510104	101510130	chr2:101510104-101510130	0	CACCCTGCTTCATGGGAAAGCTTGTTT	1	3	7	BCD1	-	.
chr2	101510957	101510987	chr2:101510957-101510987	0	GAGCTTGCTCCATGGTCCCTGAAGCAAGTGG	1	2	11	CD	-	.
chr2	101513595	101513626	chr2:101513595-101513626	0	AAGTTTGCTTTGCGTTCCTTTTGAGAAAGTTC	1	2	12	AA2	-	.
chr2	101514991	101515010	chr2:101514991-101515010	0	GCAGATGCTCAGACATGCCT	4	2	0	AD4	-	.
chr2	101515417	101515447	chr2:101515417-101515447	0	AGACTTGCTTGGGAGGTTTTTGAATGTGCCT	1	2	11	AB1	-	dELS,CTCF-bound
chr2	101515550	101515572	chr2:101515550-101515572	0	AGAAATGTTTGTGGAACTTACCT	1	2	3	AA2	-	.
chr2	101515930	101515957	chr2:101515930-101515957	0	AAATTAGCCCTGGCCACATGACTTGCTG	1	3	8	ACC1	-	.
chr2	101517030	101517053	chr2:101517030-101517053	0	CACCTAGCCTCTCCTGACTAGCTC	1	3	4	CCD1	2.0	dELS,CTCF-bound
chr2	101518985	101519005	chr2:101518985-101519005	0	GAGCTTGCCCCAAATGTGCTC	1	2	1	AB1	-	.
chr2	101521479	101521500	chr2:101521479-101521500	0	GAACTAGGCTGCAAGCATGCCA	2	2	2	CD	-	.
chr2	101523580	101523599	chr2:101523580-101523599	0	AAGCTTTCCTGGGCATTTTT	1	2	0	AA2	-	.
chr2	101524546	101524567	chr2:101524546-101524567	1	GAGCCACTTTAAGGGCTAGTCT	1	2	2	AB1	1.0	.
chr2	101525734	101525758	chr2:101525734-101525758	0	AAGCTAACCGGGGAAGAACTAGTTT	1	2	5	AC1	-	.
chr2	101533081	101533113	chr2:101533081-101533113	0	AGACTTGTTTCAGGTGGTCTAGAAGGCCTATTT	1	2	13	AB1	-	.
chr2	101537390	101537409	chr2:101537390-101537409	0	TATGTAGCCCAGGCTTGTCT	2	3	0	ACD1	1.0	pELS
chr2	101537818	101537849	chr2:101537818-101537849	0	TAACAAGTTTTAATGTCTGGAGAAACAAGAGT	1	3	12	CDD3	-	.
chr2	101538878	101538908	chr2:101538878-101538908	0	AAATAAGTCTGATATCTGGTAGGGCAAATCT	1	2	11	AA2	1.0	.
chr2	101539289	101539314	chr2:101539289-101539314	0	AAGCAAGCTTGCGCTAAAGGAAGCAT	1	2	6	AD1	-	.
chr2	101540550	101540577	chr2:101540550-101540577	0	AAACTAGTCTTAGAATTGCAGCAAGTTA	1	2	8	CC	1.0	dELS
chr2	101540854	101540879	chr2:101540854-101540879	0	AAACATGTCTATGTGTGGACATGTGC	2	1	6	D1	2.0	.
chr2	101540938	101540967	chr2:101540938-101540967	0	TAACTTTCTAAGAAAATGCCAGACTTGTCT	1	3	10	ACC2	-	dELS
chr2	101542238	101542260	chr2:101542238-101542260	0	AGACAACCTTGCTAAACTTGTTT	1	1	3	A2	-	.
chr2	101544606	101544631	chr2:101544606-101544631	0	GAACATGGCTCACTGCAGCCTTGCCC	1	2	6	DD2	-	.
chr2	101545597	101545625	chr2:101545597-101545625	0	ATGCTTGCCCCAATCAGAAAGGCAATCTC	1	2	9	AD3	1.0	.
chr2	101546758	101546784	chr2:101546758-101546784	0	AAGCAAGCCCAGCCCCTGAAGTGGTCC	1	2	7	AB1	-	.
chr2	101547414	101547442	chr2:101547414-101547442	0	GGGCATCTTTTCGAGGATGGAAAAAGCCC	1	2	9	AA2	1.0	.
chr2	101549768	101549787	chr2:101549768-101549787	0	CTCCAAGCCCAAACTAGCTT	2	3	0	CDD2	-	.
chr2	101550885	101550908	chr2:101550885-101550908	0	GGGTATGCTTGCAAACGCATGCTT	1	2	4	AD2	1.0	.
chr2	101553675	101553696	chr2:101553675-101553696	0	TGATTTGTTGGAAAACATGTCC	2	3	2	ACC1	1.0	.
chr2	101553774	101553794	chr2:101553774-101553794	0	AAGCTTTATTGAGGCATGCTT	2	2	1	AD1	-	.
chr2	101555030	101555058	chr2:101555030-101555058	0	AGCCTTGTTAGTAATATAGTGGCTTGTTT	1	3	9	CCD1	-	.
chr2	101557686	101557716	chr2:101557686-101557716	0	TGGCAATTTTTTGCAGCCATTTAACATGTTC	1	3	11	ACC2	1.0	.
chr2	101563319	101563351	chr2:101563319-101563351	0	AAATAATCTTTGTCTCTAATGTTGAACTTGCTC	1	2	13	AA1	-	.
chr2	101563694	101563716	chr2:101563694-101563716	0	TGACATGTTGACCAGGCTGGTCT	1	3	3	BCC1	-	.
chr2	101563798	101563830	chr2:101563798-101563830	0	TGACATGTCGGATTCTTTAAAGAGAAATTGTCT	1	3	13	ACC2	1.0	.
chr2	101564488	101564508	chr2:101564488-101564508	0	GGGCTAGCTCTGGTCCAGCCC	1	2	1	BD1	-	.
chr2	101565356	101565381	chr2:101565356-101565381	0	CAACATGTTTATCAGAGACCAAGCTA	1	3	6	CCD2	-	.
chr2	101566035	101566067	chr2:101566035-101566067	0	AAGCTTGTCCTGGGGAAAGCAGATGACTAGTCA	1	2	13	CC	1.0	pELS
chr2	101567972	101567996	chr2:101567972-101567996	0	ACGCATGCTCACTTGAGGCATTCTT	1	2	5	AD3	-	PLS,CTCF-bound
chr2	101569181	101569210	chr2:101569181-101569210	0	AAAGTTGCTTAAGACAAAGACAGCAAGTTG	1	3	10	ACC1	-	.
chr2	101569614	101569636	chr2:101569614-101569636	0	CGACTAGTCTTCAAAGCTTCTCC	1	2	3	AC2	1.0	.
chr2	101569641	101569660	chr2:101569641-101569660	0	AAAAATGCCTAAAAATGCCT	1	2	0	AA2	-	.
chr2	101570308	101570327	chr2:101570308-101570327	0	TAGCTAGTCTCAAAATGTTT	3	3	0	ACC2	-	.
chr2	101571515	101571545	chr2:101571515-101571545	0	AAACTTTCCTGAGACTTTTGGAAACATGTCA	1	2	11	AC2	-	.
chr2	101572133	101572156	chr2:101572133-101572156	0	TTACTAGCTTGTAATAACATGTCT	1	3	4	CCD1	-	.
chr2	101573696	101573725	chr2:101573696-101573725	0	AGACAAGCCTGGCAACATAGTGAGATGTCA	1	3	10	ACC2	-	.
chr2	101574693	101574720	chr2:101574693-101574720	0	GGGCCTGCCTCCCAAATGAAGCTAGGTT	1	2	8	BD3	-	.
chr2	101577448	101577480	chr2:101577448-101577480	0	AGACTTGCAAATGGCTTGAGAAATAACAAGTTC	1	3	13	CCD2	-	.
chr2	101578593	101578623	chr2:101578593-101578623	0	AAGCATGCTCTGTTTTGTTGAAGGCAAGGCC	2	1	11	D1	-	.
chr2	101579008	101579038	chr2:101579008-101579038	0	AAGCATGCTCTGTTTTGTTGAAGTCAAGGTC	1	2	11	DD1	1.0	.
chr2	101580724	101580755	chr2:101580724-101580755	0	GGACATGCCTAGGGCCCAGCTGTGAGATGCTT	1	2	12	AC1	2.0	.
chr2	101580798	101580823	chr2:101580798-101580823	0	CAGCAATTCTGCAATTAAACTTGTTT	1	2	6	AC1	-	.
chr2	101583539	101583563	chr2:101583539-101583563	0	GAACTAGATTCATTTAAGCATTTTC	1	2	5	AD2	-	.
chr2	101584889	101584910	chr2:101584889-101584910	0	AAGCATTTCCCCAAAGTTGTCT	1	2	2	AA2	-	.
chr2	101587675	101587703	chr2:101587675-101587703	0	AGGCAAGCCCCCAAATTGTGACTTAGTCC	1	2	9	AD1	2.0	.
chr2	101587986	101588012	chr2:101587986-101588012	0	TGACATGGCACATTGGTGGACATGTCT	1	3	7	CCD2	-	.
chr2	101593738	101593761	chr2:101593738-101593761	0	TAGCTAGCTCTTCTGGGTAAGTTG	1	3	4	ACC2	1.0	.
chr2	101597433	101597458	chr2:101597433-101597458	0	AGAAATGTTCACGTGAAGGCTAACCT	1	2	6	AA2	1.0	.
chr2	101598374	101598402	chr2:101598374-101598402	0	TAACTTGTTCAAGTTTACACAGCTTGTCA	1	3	9	CCC	1.0	.
chr2	101599417	101599442	chr2:101599417-101599442	0	GAGCAAGCTCCTTCCCAAGCTTCTCT	1	1	6	A1	2.0	.
chr2	101609757	101609776	chr2:101609757-101609776	0	AGACTTGCCTGGGGCTGCTT	3	2	0	AB1	-	.
chr2	101611363	101611382	chr2:101611363-101611382	0	AAACCAGCTCAAACTAGCTT	3	1	0	B1	-	.
chr2	101613025	101613046	chr2:101613025-101613046	0	CAGCAACTCTTGAAACAAGTTT	1	2	2	AC1	-	.
chr2	101613809	101613838	chr2:101613809-101613838	0	AGGATTGCTTGAGCTCAGAGAGACCAGCCT	1	2	10	AB2	-	.
chr2	101616841	101616873	chr2:101616841-101616873	0	TGACAATTCTTGAACAAGGAATAGGGCATGCCC	1	2	13	AC1	3.0	.
chr2	101618289	101618320	chr2:101618289-101618320	0	AAGCAAACCCACCAATAAGCTCAAGCAAACCC	1	2	12	AA2	1.0	.
chr2	101619180	101619200	chr2:101619180-101619200	0	AGGAAAGACTGAGGCAAGTTT	1	2	1	AD1	2.0	.
chr2	101619473	101619495	chr2:101619473-101619495	0	AGGCATTCTTCCCATGCAAGTCC	1	2	3	AD2	2.0	dELS
chr2	101621843	101621867	chr2:101621843-101621867	0	AAGCAAGCCAGGAGACAACTGGCTC	1	3	5	BCC1	-	.
chr2	101622754	101622783	chr2:101622754-101622783	0	TGACTAGCCTGCAGTGCAGCAGACATTTGT	1	3	10	ACD2	-	dELS
chr2	101622824	101622843	chr2:101622824-101622843	0	AGGCTAATTTGAGCCTGTTT	1	2	0	AB2	-	dELS
chr2	101634579	101634608	chr2:101634579-101634608	0	AAGGAAGCCTCAGATTATCAAAGCATCCCC	1	2	10	AA2	-	.
chr2	101635201	101635224	chr2:101635201-101635224	0	GGGCAAGTCTTTATGGCCGAGTTT	1	2	4	BD1	1.0	.
chr2	101635710	101635734	chr2:101635710-101635734	0	CATCTAGTTGCAGAAAAACAAGCTC	1	3	5	CCD1	-	.
chr2	101638195	101638220	chr2:101638195-101638220	0	AAACAAGCTCTTGGATAGATTTTTCT	1	2	6	AA1	1.0	.
chr2	101641023	101641054	chr2:101641023-101641054	0	AGACATACTTCAGAGACATTGCAGGTTTGTTT	1	2	12	AA2	-	.
chr2	101643467	101643494	chr2:101643467-101643494	0	TGACATGCCTTCTTTACAAAGCTTAACC	1	3	8	ACD2	-	.
chr2	101644031	101644059	chr2:101644031-101644059	0	AGGCATGTGCCACTATGCCAGGCTAATTT	1	2	9	AD2	-	.
chr2	101644505	101644529	chr2:101644505-101644529	0	AGACTTGCTTGACACAGGGTTGCCA	1	2	5	AC1	2.0	.
chr2	101645156	101645177	chr2:101645156-101645177	0	AGAAAAGTTCGGAAATTTGCCT	1	2	2	AA2	1.0	.
chr2	101645533	101645555	chr2:101645533-101645555	0	GAGCATGCCACAGGAAAATGTTT	1	2	3	AC2	-	.
chr2	101645576	101645598	chr2:101645576-101645598	0	GAGTCAGTTCAACAAGCATGCCT	1	2	3	AB4	-	.
chr2	101648256	101648283	chr2:101648256-101648283	0	AAGCATACTTCTGGACACCAGCAAGCTT	1	2	8	AC2	-	.
chr2	101648592	101648624	chr2:101648592-101648624	0	GAGCATTTTGAGGACATTTGGAAAGACTTGCTC	1	2	13	AC1	-	.
chr2	101652545	101652573	chr2:101652545-101652573	0	AAATTAGCCTGGCGTGGTGGCACATGCCC	1	2	9	AD2	-	.
chr2	101653220	101653246	chr2:101653220-101653246	0	AGGAATGCTTGAAGCAGAGGCAAGCCC	2	1	7	A1	1.0	.
chr2	101660930	101660953	chr2:101660930-101660953	0	GAACATGCTAGCTGAAATAAGCCA	1	3	4	ACC2	2.0	.
chr2	101661412	101661432	chr2:101661412-101661432	0	AGTCTTTTCTAAAGCTTGTCT	1	2	1	AD1	-	.
chr2	101662455	101662487	chr2:101662455-101662487	0	AGACAGGTCTCACTATGTTGCTCAGGCTGGTCT	1	2	13	BB2	1.0	.
chr2	101664820	101664843	chr2:101664820-101664843	0	AGGGTAGCCTGTGGAAAAATGTCT	1	2	4	AA2	1.0	.
chr2	101665265	101665287	chr2:101665265-101665287	0	AGTCATGTTCTTGAGGCATGTTA	1	2	3	CD	2.0	.
chr2	101668605	101668624	chr2:101668605-101668624	1	AGGCATGCACCAGCATGCCC	4	2	0	CD	-	.
chr2	101674373	101674400	chr2:101674373-101674400	0	AAAATTGCTTGAAAGTCCAGGCCTGTTC	1	2	8	AB2	-	.
chr2	101674607	101674635	chr2:101674607-101674635	0	AGGCATGTCTTCAGTTCTTCAGTTAGCCA	1	3	9	ACC2	-	.
chr2	101674744	101674771	chr2:101674744-101674771	0	TGACAAGCTTAGCTGAGGGAGCTTTATC	1	3	8	ACD2	1.0	.
chr2	101675286	101675307	chr2:101675286-101675307	0	AGGCTAGTTTGAAAAAAAATTC	1	2	2	AA1	-	.
chr2	101676578	101676599	chr2:101676578-101676599	0	AGGATGGCTTGCAAGCATGCTT	2	2	2	AB1	1.0	.
chr2	101677798	101677830	chr2:101677798-101677830	0	AAACAAGCTTTACCCTAACATCTAGACAATTTG	1	2	13	AC3	-	.
chr2	101678730	101678761	chr2:101678730-101678761	0	AAAATAGATTTTAATGTTAATTAAACATGCTT	2	2	12	AD1	-	.
chr2	101679707	101679737	chr2:101679707-101679737	0	AGGCTTGTCGGTTTCTCAAGATTGCAAGCCC	1	3	11	CCD2	3.0	.
chr2	101679826	101679845	chr2:101679826-101679845	0	AAGCAAGTTCAAGCGTTCCT	3	2	0	AB1	1.0	.
chr2	101680289	101680316	chr2:101680289-101680316	0	AGGTATGTCTTGAGAAGTGACCATGTTC	1	2	8	AD2	-	.
chr2	101685650	101685677	chr2:101685650-101685677	0	AGGCAAGTTTTAGAGCAGGAGTGAGTTT	1	2	8	AB1	-	.
chr2	101691962	101691983	chr2:101691962-101691983	0	AAACCTGTTTTTAAAAAAGTTT	1	2	2	AB2	2.0	.
chr2	101695453	101695474	chr2:101695453-101695474	0	GAGCAAGTTACTTAACTTTTTT	1	3	2	ACC1	-	.
chr2	101700068	101700087	chr2:101700068-101700087	0	GAATTAGCCAGAGCTTGTTT	2	2	0	AC1	-	dELS,CTCF-bound
chr2	101701002	101701030	chr2:101701002-101701030	0	GAGTTTGTTTATTGCTGCTAAACATCCTT	1	2	9	AA2	-	.
chr2	101703920	101703939	chr2:101703920-101703939	4	AGAATTGCTTGAACTTCCCC	1	2	0	AA2	1.0	.
chr2	101704214	101704233	chr2:101704214-101704233	23	AGGCATGTTCAGGCTTGTTC	5	0	0	0	1.0	dELS,CTCF-bound
chr2	101704288	101704311	chr2:101704288-101704311	23	AAGCCAGCCCTGTTGAGCAAGCCC	1	1	4	B1	-	dELS,CTCF-bound
chr2	101704934	101704963	chr2:101704934-101704963	1	GAATTTGTTCTTTTGTTATGGAGCAGGTTC	1	2	10	AB3	-	dELS
chr2	101706131	101706155	chr2:101706131-101706155	0	CATCCTGTTCTCCAGAAGCATGTTT	1	3	5	BCD1	1.0	.
chr2	101708553	101708585	chr2:101708553-101708585	0	GAACAAACCTTTGAGAGATAGAGGAGTTTGTTC	1	2	13	AA2	1.0	.
chr2	101709412	101709432	chr2:101709412-101709432	0	AGGCTAGTCTCGAACTCCTCA	1	3	1	ABC2	-	.
chr2	101709591	101709610	chr2:101709591-101709610	0	GAACTAGGCCAAACTAGTTT	2	1	0	D2	-	.
chr2	101710528	101710559	chr2:101710528-101710559	0	AGGCTTGCTCACTGGTGACAATGGACAAGAAA	1	3	12	CDD3	1.0	dELS,CTCF-bound
chr2	101713694	101713716	chr2:101713694-101713716	0	AGACTAGCCTCACCAGCATGGCG	1	3	3	CCD1	-	.
chr2	101714347	101714379	chr2:101714347-101714379	0	AAACTTGTTGAGAAATTAACTTTGAGAAAGTTA	1	3	13	ACC2	-	dELS
chr2	101716055	101716081	chr2:101716055-101716081	0	GAAAAAGTTTCTTCATGAAACTGGTCC	1	2	7	AB3	1.0	dELS
chr2	101716612	101716632	chr2:101716612-101716632	0	AACCATGCCTGAAACTTGCTG	2	2	1	CD	1.0	dELS
chr2	101719593	101719615	chr2:101719593-101719615	0	GGGAAAGACTTTTAGGCAAGCTT	1	2	3	AD1	1.0	.
chr2	101721084	101721110	chr2:101721084-101721110	0	AAACATTCCCATTTTGCAAATAAGCTT	1	2	7	AA2	1.0	.
chr2	101722462	101722483	chr2:101722462-101722483	0	AAATTTGCTTCTTAGCTAGTTT	1	2	2	AC2	-	.
chr2	101723753	101723781	chr2:101723753-101723781	0	AAACTGGTTTGATGGAGTTGAGTAAGCTC	1	2	9	AB2	-	.
chr2	101724061	101724091	chr2:101724061-101724091	0	GAGCATCTTTAGTTCTATGTTTGACATGTCT	1	2	11	AC2	1.0	.
chr2	101725214	101725234	chr2:101725214-101725234	0	GAATTTGCTTCAGAATAGCTC	1	2	1	AA2	1.0	.
chr2	101728044	101728063	chr2:101728044-101728063	0	AAGGTTGTCATGGCTTGCTC	3	3	0	ACC1	-	.
chr2	101728718	101728737	chr2:101728718-101728737	0	CAGGTTGTCCAGGCTAGTCT	3	2	0	AC3	1.0	.
chr2	101728843	101728864	chr2:101728843-101728864	0	CAACATGTTTGGAGACTAGCTC	3	1	2	C1	-	.
chr2	101729886	101729908	chr2:101729886-101729908	0	TGACTAGCTTTGAGGGCAGGTTT	1	2	3	BC2	-	dELS
chr2	101730025	101730055	chr2:101730025-101730055	0	GAACATCTTCCGTGGCAGCTAGAGTTAGTCC	1	2	11	AA2	-	dELS
chr2	101730308	101730335	chr2:101730308-101730335	0	GGAGAAGTTTGTAAATGGGGGCCAGCTC	1	2	8	AB2	-	.
chr2	101740010	101740031	chr2:101740010-101740031	0	ACGTTTGCTTTTGGACATGTTG	1	3	2	ACD1	2.0	dELS
chr2	101740798	101740820	chr2:101740798-101740820	0	AAACATGTCTGTTGAGAAAACCT	2	2	3	AA1	1.0	dELS
chr2	101742843	101742875	chr2:101742843-101742875	0	TAACTAGCTCTACCTTTCTGCCTAAGCATGTCA	1	2	13	CC	-	.
chr2	101744082	101744102	chr2:101744082-101744102	0	AGATTAGCGTGAAACTTGTCT	1	2	1	AD1	1.0	.
chr2	101749800	101749832	chr2:101749800-101749832	0	AAACAAATTTACAAGAAAAAAACAAACAACCCC	1	2	13	AA2	-	.
chr2	101754840	101754872	chr2:101754840-101754872	0	GAGAAAGCCCTGGAATGGAAGGCAGGCAAGTGT	1	2	13	AD3	2.0	dELS
chr2	101755754	101755776	chr2:101755754-101755776	0	TGCCTTGTTACATGGACTTGTCT	1	3	3	CCD1	1.0	dELS
chr2	101758508	101758531	chr2:101758508-101758531	0	AGGCAAGTTCCACAGAGCATCTGT	1	2	4	AD4	-	.
chr2	101759221	101759251	chr2:101759221-101759251	0	AGGCTTTTCTCTCTGTGAACAAAGTTTGCTT	1	2	11	AA2	-	dELS,CTCF-bound
chr2	101761008	101761040	chr2:101761008-101761040	0	AAAATTGTTTAAAGTGGAATGTTTAACATGTTG	1	3	13	ACC1	1.0	.
chr2	101766673	101766699	chr2:101766673-101766699	0	TAACTTGTTTCCGGCTTTGGCATCTCT	1	3	7	ACC1	-	dELS
chr2	101767234	101767256	chr2:101767234-101767256	0	GAAAAAGCCACAGTGGCATGTTT	1	3	3	ACC1	-	dELS
chr2	101767497	101767516	chr2:101767497-101767516	0	CAGCTTGCTTTGGCGTGTCT	2	3	0	BCC2	1.0	dELS
chr2	101767944	101767970	chr2:101767944-101767970	0	GGACTTACTATAAATCAAAACTTGTTG	1	3	7	ACC2	-	.
chr2	101774824	101774854	chr2:101774824-101774854	0	AGGCATGTCTTAGTGCTGAAGAGACTTGCGC	2	1	11	D1	2.0	.
chr2	101777253	101777272	chr2:101777253-101777272	0	GGGAATGGCTGGACATGCCC	3	2	0	AD1	1.0	.
chr2	101780507	101780538	chr2:101780507-101780538	0	ATAAATGCTTAGCCATTATAATAAACAAGCTT	1	2	12	AD4	-	.
chr2	101781579	101781599	chr2:101781579-101781599	0	AAACTTGCTTTGGACATAACT	1	2	1	AD4	1.0	dELS,CTCF-bound
chr2	101783612	101783643	chr2:101783612-101783643	0	TGACATGCCTAATAGAAAAACGCAACATACTT	1	3	12	ACC1	1.0	.
chr2	101783868	101783896	chr2:101783868-101783896	0	TGACAAGCTTCTCTCATCCTTGCATGTCT	1	3	9	CCD2	2.0	.
chr2	101784380	101784412	chr2:101784380-101784412	0	GGGCATGTCCTGAGCACTGGTTAAAGGTAGTCT	1	1	13	A2	1.0	.
chr2	101784620	101784650	chr2:101784620-101784650	0	ACACATGCCTTCATGTTCCCTAAACAATTCC	1	2	11	AD3	-	.
chr2	101784847	101784879	chr2:101784847-101784879	0	GAGCCAGTCTAGGTGTGACTCTTGAGCTTGTTA	1	2	13	BC2	-	.
chr2	101789651	101789681	chr2:101789651-101789681	0	GGACAGGCTTTTGGAAAATATGGGGATGTTC	1	2	11	AB2	-	.
chr2	101791053	101791084	chr2:101791053-101791084	0	AAACATCTTCTCTAATGGAAAAGAAAAAGTTT	1	2	12	AA2	3.0	dELS,CTCF-bound
chr2	101792273	101792298	chr2:101792273-101792298	0	TGACTTGTTTACTGGCAGACTTGTAG	1	3	6	CCD1	1.0	.
chr2	101793367	101793387	chr2:101793367-101793387	0	AAACAAGCCCTTGCCAAGCCT	1	2	1	CD	-	dELS,CTCF-bound
chr2	101794067	101794092	chr2:101794067-101794092	0	AGGCTCTTTTTAGGGAAAGCATGTCT	2	2	6	AB1	-	.
chr2	101794597	101794616	chr2:101794597-101794616	0	GAAAATATTTGAGCATGCTT	2	2	0	AA1	-	.
chr2	101797691	101797714	chr2:101797691-101797714	0	AGACAAGACCTTGAAGAAAAGCTC	1	2	4	AD2	1.0	.
chr2	101797948	101797973	chr2:101797948-101797973	0	GCACAAGTCTAGCTGTGCACAAGTCT	1	2	6	DD2	1.0	.
chr2	101801452	101801478	chr2:101801452-101801478	0	AATATTGTCTACCAAAGAAGCTTGCTA	1	3	7	ACD1	1.0	.
chr2	101801846	101801872	chr2:101801846-101801872	0	AAGCTTGTTGCACTTGGAGCCTTGTCT	1	2	7	CD	-	.
chr2	101803357	101803389	chr2:101803357-101803389	0	TGGATTGTCTTTTAATTGTATAGTGACATGCCC	1	3	13	ACC1	-	dELS,CTCF-bound
chr2	101803836	101803859	chr2:101803836-101803859	0	AGACATTTTTGGTGAGACATTTTT	1	2	4	AA2	-	.
chr2	101806028	101806049	chr2:101806028-101806049	0	AAGCAAGCCTGCGTTCTTGCCC	1	2	2	DD1	1.0	dELS,CTCF-bound
chr2	101806149	101806171	chr2:101806149-101806171	0	AAGGATGTTTTAAAAACAAGGTC	1	2	3	AD3	1.0	.
chr2	101807257	101807276	chr2:101807257-101807276	0	TATATTGCCCAGGCTAGTCT	2	3	0	ACD1	-	.
chr2	101808004	101808036	chr2:101808004-101808036	0	AAGCATACCCAAACTGTACCACCAAAGATGCTT	1	2	13	AA2	2.0	.
chr2	101818663	101818684	chr2:101818663-101818684	0	GGGCTTGTCATATGACAAACCC	1	3	2	ACC1	-	dELS
chr2	101820343	101820362	chr2:101820343-101820362	0	AAACAAGTCTGGACAGTCCA	1	3	0	ABC2	1.0	.
chr2	101820686	101820709	chr2:101820686-101820709	2	GAGCCTGCCTGTCTTGACAAGCCT	1	2	4	BC2	-	dELS,CTCF-bound
chr2	101822813	101822834	chr2:101822813-101822834	0	GGACATTTTAGGGGACTAGTCA	1	3	2	ACC2	2.0	.
chr2	101825568	101825597	chr2:101825568-101825597	0	TAGCTAGCTTTGATAATTTTAAGCTACATC	1	3	10	ACD2	-	.
chr2	101826393	101826419	chr2:101826393-101826419	0	AGGCAATTCCCCTAAGAAGACTAGTTG	1	2	7	AC2	-	dELS
chr2	101834077	101834102	chr2:101834077-101834102	0	AGAGATGCTTTTAAGTGGACCAGCTC	1	2	6	AB2	-	.
chr2	101836208	101836229	chr2:101836208-101836229	0	TAACATGTCTAAAGACAAATGT	1	3	2	ACD2	-	.
chr2	101840469	101840493	chr2:101840469-101840493	0	TAGCATGCATAACACAAGCATGCTG	1	3	5	CCD2	4.0	.
chr2	101841336	101841363	chr2:101841336-101841363	0	AAGCTAGCATAATCTATTAAAATAGCTT	1	2	8	AD2	-	.
chr2	101842485	101842514	chr2:101842485-101842514	0	CAAGTTGCTGTTTTCACAGGGAACTTGTTT	1	3	10	ACC1	1.0	.
chr2	101843022	101843049	chr2:101843022-101843049	0	GAACATGGCTACACAAAAAGAATTGTCC	1	2	8	AD2	1.0	.
chr2	101849264	101849292	chr2:101849264-101849292	0	AGGCATGCACCAGCATACTAGGCTAATTT	1	2	9	AD2	-	dELS
chr2	101850977	101851000	chr2:101850977-101851000	0	TAACTAGTTTATCAAAATATGTTA	1	3	4	ACC2	-	.
chr2	101851158	101851187	chr2:101851158-101851187	0	GGACAAGTACATATTTACTTAGGCACGCTT	1	2	10	BD2	1.0	.
chr2	101851379	101851401	chr2:101851379-101851401	0	AAGCATGTTCATTAAAATTCCCT	2	2	3	AA1	1.0	.
chr2	101851797	101851819	chr2:101851797-101851819	0	GGACTTGCTTAGTGGGATAGTCT	1	1	3	A2	-	.
chr2	101852733	101852756	chr2:101852733-101852756	0	GAACATGCACAGTTAGACTACCCT	1	2	4	AD2	-	.
chr2	101855258	101855287	chr2:101855258-101855287	0	AGAGCAGCTCTTCCAGCTGGGGGCTTGCTG	1	3	10	ABC1	1.0	.
chr2	101855301	101855332	chr2:101855301-101855332	0	GGGCAAGTCACTTACCTTTTCTGAACCTGCTT	1	2	12	BC2	-	.
chr2	101857983	101858015	chr2:101857983-101858015	0	GAGCTTTTTTCCCTGTCCAAAAAAAGGAAGCCT	1	2	13	AA2	1.0	.
chr2	101858149	101858170	chr2:101858149-101858170	0	AGGGGAGCTTTAGAGCATGCTA	2	3	2	ABC1	1.0	.
chr2	101859573	101859599	chr2:101859573-101859599	0	GAACAAATCCAGAGAAGAGGCGAGCTC	1	2	7	AB2	4.0	.
chr2	101860182	101860204	chr2:101860182-101860204	0	GAACTATTCTGCCAAGCTAGTAT	1	2	3	AD2	-	.
chr2	101861825	101861852	chr2:101861825-101861852	0	GAACAAGTTCTTAAACTCGAGTTTACTT	1	2	8	AA1	1.0	.
chr2	101868738	101868764	chr2:101868738-101868764	0	AGACTTGTCCATGAATGTGGCAGGTTG	1	3	7	BCC1	-	.
chr2	101868952	101868974	chr2:101868952-101868974	0	GGGTCAGTCCAGAAAGCAAGCCT	1	2	3	AB4	-	.
chr2	101870718	101870748	chr2:101870718-101870748	0	AAACAGGCTCACAGAGTGAGGAAGCAGGTCT	1	2	11	BB2	1.0	dELS
chr2	101871664	101871693	chr2:101871664-101871693	0	GGACAAGCTCACTGCTAATGAGGTATGTCT	1	1	10	A2	-	CTCF-only,CTCF-bound
chr2	101871872	101871895	chr2:101871872-101871895	0	AGATCAGCTCCCCCAAACTTGCCA	1	3	4	ABC1	-	.
chr2	101872095	101872120	chr2:101872095-101872120	0	AGGCTTGGCCTTATCTGGACAAACTT	1	2	6	AD2	1.0	.
chr2	101872631	101872660	chr2:101872631-101872660	0	AGACAGGCTTGGCATCGGCTAGACTGGCTC	1	2	10	BB2	1.0	.
chr2	101872793	101872812	chr2:101872793-101872812	0	GCACTTGATCAGACATGTTC	3	2	0	DD1	1.0	.
chr2	101876091	101876110	chr2:101876091-101876110	0	TGGCCAGTTTTAGCTAGTTT	3	3	0	BCC1	-	.
chr2	101876143	101876164	chr2:101876143-101876164	0	AGCCAAGTCGCGAGGCTAGTTT	1	2	2	CD	2.0	.
chr2	101878814	101878835	chr2:101878814-101878835	0	AAGCTTGTTATGTAACATATTT	2	3	2	ACC1	-	.
chr2	101879728	101879759	chr2:101879728-101879759	0	AGGCAAGCACTGTCCAGACTTTGAACATGTTA	1	2	12	CD	-	dELS
chr2	101882785	101882816	chr2:101882785-101882816	0	AAACTTGTTTCTGAAACACGTGGATCATTTCT	2	2	12	AD1	-	.
chr2	101884587	101884610	chr2:101884587-101884610	0	GTACTTGTTTTGGCAGAGTTGCCT	1	2	4	AD2	-	.
chr2	101884671	101884702	chr2:101884671-101884702	0	GGAAATGGTCTTAGTGATACTTGGACTTGTTC	2	2	12	AD1	-	.
chr2	101889069	101889098	chr2:101889069-101889098	0	AGTCATGTTTGTGAGGATTGGGGAATGTTT	1	2	10	AD2	-	.
chr2	101889671	101889699	chr2:101889671-101889699	0	AGGCATGTCTGACTACCTAAGGCAAGACA	1	2	9	CD	1.0	dELS
chr2	101892970	101892995	chr2:101892970-101892995	0	AAACTTGCTGTTTTTTAGGCTTGATC	1	2	6	CD	1.0	.
chr2	101893258	101893279	chr2:101893258-101893279	0	AGACAAGCTGAGAAGCTTACTT	1	2	2	AC2	1.0	.
chr2	101893491	101893517	chr2:101893491-101893517	0	AGGCTTTTCATAAGATGAAACATGCCA	1	3	7	ACC2	-	.
chr2	101895178	101895199	chr2:101895178-101895199	0	GGGCAAATCTGGGGCCATGCTC	1	2	2	AD2	1.0	.
chr2	101895972	101895996	chr2:101895972-101895996	0	AAACATGCTGGCACAGAGCAAGCAC	1	2	5	CD	-	.
chr2	101899934	101899965	chr2:101899934-101899965	0	AACCTAGTCTGCTAATCTTTAAAGGCTAATTT	1	2	12	AD3	1.0	dELS
chr2	101900734	101900759	chr2:101900734-101900759	0	CAGCATGTTCATACATAACCTAGTCA	1	3	6	CCD2	-	dELS,CTCF-bound
chr2	101901984	101902016	chr2:101901984-101902016	0	AAACAAGCTGCCAGGTCCCTGGAAGACAATTTC	1	2	13	AC2	1.0	.
chr2	101903417	101903447	chr2:101903417-101903447	0	TAGCTTTCTTGCTTTCTGGTATGACAAGTTC	1	3	11	ACC2	-	.
chr2	101904198	101904218	chr2:101904198-101904218	0	AAAACAGTTTGAGGCTTGTTT	1	2	1	AB4	-	.
chr2	101906447	101906473	chr2:101906447-101906473	0	AGACTCATCTGAGATAAGGGCAAGTCC	1	2	7	AB1	1.0	.
chr2	101906991	101907020	chr2:101906991-101907020	0	AAACTTTTGCCTAGATACCCAGGCATGTCC	2	2	10	AD1	-	.
chr2	101907719	101907739	chr2:101907719-101907739	0	CAACAAGTCTCTAGGAAGTTC	1	3	1	ACC2	-	.
chr2	101909685	101909712	chr2:101909685-101909712	0	AAGCATGGTTTTTCTAAGTAGCATGTTT	1	2	8	CD	-	.
chr2	101909721	101909753	chr2:101909721-101909753	0	TAGCATGTTTTTCCTAGAATCCTGAAGTAGTTT	1	2	13	AC2	1.0	.
chr2	101914217	101914245	chr2:101914217-101914245	0	AGGCATTCTTCATCAAGTTGGATTAGTTT	1	2	9	AA2	1.0	.
chr2	101916958	101916984	chr2:101916958-101916984	0	AAAAAAGTCAATGAAACAAACTAGTTC	1	2	7	AC1	1.0	.
chr2	101917603	101917632	chr2:101917603-101917632	0	GAAGATGTTTTTGTAGATATAGACAAGCTT	2	1	10	A1	-	.
chr2	101923858	101923886	chr2:101923858-101923886	0	CCTCTTGCTCCAGCCATGTAAGCATGCCT	1	3	9	CDD2	-	.
chr2	101924166	101924186	chr2:101924166-101924186	0	GAACTTTCTAGAGACTTGTTA	1	3	1	ACC2	1.0	.
chr2	101926223	101926245	chr2:101926223-101926245	0	AGACAAGTTTATGAAACTTATGA	1	3	3	ACD2	1.0	.
chr2	101932961	101932982	chr2:101932961-101932982	0	GGGCTGGTGTAGAGGCTTGTCT	1	2	2	BD1	2.0	.
chr2	101933209	101933236	chr2:101933209-101933236	0	GGGCTAACCTCATGCTCAGAAAAAGCCT	1	2	8	AA2	1.0	.
chr2	101936854	101936882	chr2:101936854-101936882	0	AAACTCCTTTGAGCTAAAGAAGCATGTTC	2	2	9	AB1	1.0	.
chr2	101946433	101946453	chr2:101946433-101946453	0	AGACTTGTTTTGAAAATTTCT	2	2	1	AA1	-	.
chr2	101946657	101946682	chr2:101946657-101946682	0	AAATTAGCTCCTGCACACACATGCTC	1	2	6	AD2	1.0	.
chr2	101946995	101947017	chr2:101946995-101947017	0	AGGCAGGTTTCAAAGGGTAGTCC	1	2	3	AB2	-	.
chr2	101948158	101948188	chr2:101948158-101948188	0	AGGCATGTTTTACATGGTGGCAGGCAAGAGA	1	3	11	CDD3	-	.
chr2	101952286	101952315	chr2:101952286-101952315	0	CAACTTGCTGTTGTTACTATAGATTTGCCT	1	3	10	ACC2	-	.
chr2	101952735	101952766	chr2:101952735-101952766	1	TGGCTTGCATGGCTATGGGAACTGGCAAGTCC	1	3	12	CCD2	-	.
chr2	101952832	101952863	chr2:101952832-101952863	1	GGGAATTCTCTCTTGCTTAGGGAGGCTTGTCT	2	2	12	AA1	-	.
chr2	101955252	101955282	chr2:101955252-101955282	0	GGGTTTGTTTCTCTGAATGTGGACCTTGCTC	1	2	11	AD2	-	.
chr2	101955865	101955887	chr2:101955865-101955887	0	GGGGTAGATTCCAGAGCAAGTCT	1	2	3	AD1	-	.
chr2	101956683	101956702	chr2:101956683-101956702	0	AGGCCAGCTTGGGCTTGTTC	3	1	0	B1	-	.
chr2	101957339	101957358	chr2:101957339-101957358	0	CAGCATGTTAAAACATGTGT	4	3	0	CCD1	2.0	.
chr2	101958308	101958330	chr2:101958308-101958330	0	GGGCTTGTTGACTGGGCTTTTCC	1	2	3	AC2	1.0	dELS,CTCF-bound
chr2	101963014	101963039	chr2:101963014-101963039	0	GAGCATGTTCAGCTTGTGGCTTCCTG	1	3	6	ACC1	1.0	pELS
chr2	101964142	101964169	chr2:101964142-101964169	0	CTGCCAGCTCCTGGAGAAAGGCATGCCC	1	3	8	BCD1	1.0	dELS
chr2	101969191	101969221	chr2:101969191-101969221	0	ACACAAGTCCAAAACCCATCAAGGCATGCAT	1	2	11	DD3	1.0	.
chr2	101971531	101971563	chr2:101971531-101971563	0	TGACTTCCCCTACCTCCCTGGGAAAACAAGTTT	1	2	13	AC1	-	dELS
chr2	101973295	101973326	chr2:101973295-101973326	0	AGAAATGCCCAGGGTTCACAATGCACATGCTT	1	2	12	AD2	-	dELS,CTCF-bound
chr2	101974615	101974635	chr2:101974615-101974635	0	GGGCAAGCCTGAAGCCTTCTC	1	2	1	AB1	1.0	.
chr2	101979321	101979346	chr2:101979321-101979346	0	GGACAAGTTCTGGTGTGACCCTGCTC	1	2	6	BD1	1.0	.
chr2	101980347	101980375	chr2:101980347-101980375	0	GGACCAGTTTCCTGGCCTCTGACTTGCCT	1	2	9	BC2	1.0	.
chr2	101981188	101981213	chr2:101981188-101981213	0	GACCAAGCTCAGGGAGGGGCCTGTTT	1	2	6	BD2	-	dELS
chr2	101981440	101981469	chr2:101981440-101981469	0	GGGGATGTTTCAGTCTTGTTAGAGATGTTT	1	2	10	AA2	-	.
chr2	101982092	101982120	chr2:101982092-101982120	0	CAGCATGCCTGTTTTGAAGGGACAAAATT	1	3	9	ACD2	1.0	.
chr2	101984793	101984815	chr2:101984793-101984815	0	AGAATCGTCTGAGGGACTTGTTC	1	2	3	AB1	2.0	.
chr2	101985928	101985954	chr2:101985928-101985954	0	GGGCTGGTTGGTTTGGGAAGCATGTTT	1	2	7	BC1	1.0	dELS
chr2	101989337	101989363	chr2:101989337-101989363	0	CAAGTAGCTGGGACTACAGGCATGCCC	1	3	7	ACC1	2.0	.
chr2	101990131	101990161	chr2:101990131-101990161	0	AAGCAATTCTTGTGACTCTATGATCAAGTTT	1	2	11	AD2	1.0	.
chr2	101990508	101990540	chr2:101990508-101990540	0	AATCTTGCCTCATCAAAATAATGGGAAAAGCCC	1	2	13	AD2	1.0	.
chr2	101993257	101993288	chr2:101993257-101993288	0	GAACTGGCCTGGGTTCTGAGTCCAGCTTGCCT	1	2	12	BC2	-	.
chr2	101994640	101994661	chr2:101994640-101994661	0	AGACGTGTCCAGGGCCAAGCCT	1	2	2	BD2	1.0	.
chr2	101996311	101996339	chr2:101996311-101996339	0	ACACTTGCCCACAGACCCAGGGCAAGCCA	1	2	9	CD	-	.
chr2	102000451	102000471	chr2:102000451-102000471	0	AGACTTCTTTGGAGCTTCCCC	1	2	1	AA2	-	.
chr2	102000593	102000618	chr2:102000593-102000618	0	AAGCTTGTCTTCTATAGAGGATGCTG	1	2	6	AC1	-	.
chr2	102001834	102001854	chr2:102001834-102001854	1	CGACATGCGTAAAACATGTTC	2	2	1	CD	2.0	dELS,CTCF-bound
chr2	102007262	102007281	chr2:102007262-102007281	0	AAACTTGTACAAGCTATTTC	2	2	0	AD2	1.0	.
chr2	102008648	102008680	chr2:102008648-102008680	0	AAGTAAACCTTTCAGATGCAAAAAGGCTTGCCT	1	2	13	AA1	1.0	.
chr2	102009496	102009523	chr2:102009496-102009523	0	AGGGAGGTTTTATGATCTGAGCAAGTTT	1	2	8	AB1	-	.
chr2	102012113	102012144	chr2:102012113-102012144	0	GGACAACCCTCAGCTTGATTGGGAACTAGTGT	1	2	12	AD2	1.0	.
chr2	102012217	102012248	chr2:102012217-102012248	0	AGACAACCTTTGGCTTGATTGGGAACTAGTGT	1	2	12	AD2	-	.
chr2	102012653	102012685	chr2:102012653-102012685	0	GGACAGGTTTAATCCTGTCAATGAACCTTGCCT	1	2	13	BD2	2.0	.
chr2	102017197	102017219	chr2:102017197-102017219	0	AGACCAGCCTGGCCAACATGTCA	1	3	3	BCC1	1.0	.
chr2	102020221	102020253	chr2:102020221-102020253	0	GAGCTAGCCTTGCACATCCAGTGGAAATTGCCT	1	1	13	A2	-	.
chr2	102022013	102022043	chr2:102022013-102022043	0	AAGGATGCTCGATTTTGTAGAGAGCCTGTTT	1	2	11	AB2	1.0	.
chr2	102024230	102024258	chr2:102024230-102024258	0	GAGGAAGTCGGCTTGAATTTAGCATGTCC	1	3	9	ACC1	3.0	.
chr2	102026037	102026066	chr2:102026037-102026066	0	TTAGATGTCTACATTGTGAAAGACAAGCTT	1	3	10	ACD1	1.0	.
chr2	102029515	102029535	chr2:102029515-102029535	0	AAAATTGTGTCAGACAAGTTC	1	2	1	AD1	-	dELS
chr2	102034140	102034169	chr2:102034140-102034169	0	ATATTTGCTTTTCTAGGGGAAGACTAGCTA	1	3	10	ACD1	1.0	dELS,CTCF-bound
chr2	102034993	102035019	chr2:102034993-102035019	0	AAGCATGTTGCAGAAGTAGGCAAGTTG	1	2	7	CC	1.0	dELS,CTCF-bound
chr2	102036344	102036375	chr2:102036344-102036375	0	GGGCTTTCTTGAATAATCTTCAGGGGTAGCTC	1	2	12	AA2	-	.
chr2	102039991	102040019	chr2:102039991-102040019	0	AGGATTGTTTTGGCTATTCAGGCTTTTTT	1	2	9	AA2	2.0	.
chr2	102043317	102043344	chr2:102043317-102043344	0	GGACTTTCTCAAAAGTACATACAAGTTC	1	2	8	AD2	1.0	.
chr2	102044557	102044586	chr2:102044557-102044586	0	GAATCTGCCCGCATAGGTAAAAACATGCTC	1	2	10	AB4	3.0	.
chr2	102044774	102044803	chr2:102044774-102044803	0	GGGAATGCCCACAGTTAAAGAGGCAGGCTT	2	2	10	AB3	-	.
chr2	102045012	102045040	chr2:102045012-102045040	0	AGGCAAGCTTGGAAGGCAAGGGGATGGTT	2	2	9	AD1	1.0	dELS
chr2	102046946	102046967	chr2:102046946-102046967	0	AGGTTAGACTTGGGGCATGTTT	2	2	2	AD1	-	dELS
chr2	102048767	102048796	chr2:102048767-102048796	0	AAGCTTGCTCCCGGCCACTTCACCTTGTCG	1	3	10	CCD2	1.0	dELS
chr2	102050262	102050284	chr2:102050262-102050284	0	AGCCATGACTGTGGAACATGTCC	1	2	3	DD1	-	dELS
chr2	102050566	102050590	chr2:102050566-102050590	0	GAACTACTTTTCACTGAATTTGCTT	1	2	5	AA2	-	.
chr2	102051061	102051090	chr2:102051061-102051090	0	GGACTATTTCAATCTTTTTAAGTCAAGCCC	1	2	10	AD2	-	dELS,CTCF-bound
chr2	102052283	102052305	chr2:102052283-102052305	0	GGAGAAGTTTCCTGAACTTTCTT	1	2	3	AA2	1.0	.
chr2	102053245	102053266	chr2:102053245-102053266	0	AGACTTCCTTCAAAACATATTT	1	2	2	AA2	-	dELS,CTCF-bound
chr2	102053930	102053954	chr2:102053930-102053954	0	GAACATGTCCCCTCTAGATATGTTA	1	2	5	AC1	-	.
chr2	102054152	102054174	chr2:102054152-102054174	0	TATTATGTTTTAAAAACTTGTCT	1	3	3	ACD1	-	.
chr2	102057436	102057466	chr2:102057436-102057466	0	AGGAAAGCCCCTTGAGAACTGAAACAAGTCA	1	2	11	AC2	-	.
chr2	102059574	102059597	chr2:102059574-102059597	0	CAACAAGTTAAAGCTGACATGTCC	1	3	4	CCC	-	.
chr2	102060084	102060112	chr2:102060084-102060112	0	TGACTTGTCCAAGATCCCAAAGCTTGTCC	1	1	9	C1	1.0	.
chr2	102060825	102060856	chr2:102060825-102060856	0	GGACTTGACCCTGTTCCTCAAGGAGCTTATTC	1	2	12	AD2	1.0	.
chr2	102064173	102064196	chr2:102064173-102064196	0	AGACATGCTCCTTAAAGAGTGCTT	2	2	4	AB1	-	dELS
chr2	102072554	102072584	chr2:102072554-102072584	0	GAACATGTTTTTCACGTCTATTGGCTTTTTG	1	3	11	ACC1	1.0	.
chr2	102074528	102074552	chr2:102074528-102074552	0	TGAGATGCTGCCCCAGAGCTAGCCT	1	3	5	ACC1	-	dELS,CTCF-bound
chr2	102086023	102086046	chr2:102086023-102086046	0	AAACATTTCATTTATGACTTGTTC	1	3	4	ACC2	-	.
chr2	102086801	102086820	chr2:102086801-102086820	0	AAAATTATTTGAACATGTTT	2	2	0	AA1	-	dELS
chr2	102088417	102088448	chr2:102088417-102088448	0	AATCTTTTTTTTTTTCCCCTGAGAACTAGCTC	1	2	12	AD1	-	.
chr2	102089183	102089202	chr2:102089183-102089202	0	CAACATGCCTAAGCTTCATC	3	3	0	ACD2	1.0	.
chr2	102092674	102092696	chr2:102092674-102092696	0	GAGCATGTTTATGACACTAATTC	2	2	3	AD1	-	dELS
chr2	102093884	102093906	chr2:102093884-102093906	0	GGGCATCCCCGCGGGACCAGTCC	1	2	3	AB2	2.0	dELS
chr2	102094451	102094483	chr2:102094451-102094483	0	AAATATGTTCCTACATGAGATACAAGCTATTCT	1	2	13	AA2	1.0	.
chr2	102095522	102095545	chr2:102095522-102095545	0	CAACATGCACCCATGAACTTGCTA	1	3	4	CCD2	-	.
chr2	102099627	102099648	chr2:102099627-102099648	0	GAGCGTGTCTGAGGGCATTCTC	2	2	2	AB3	1.0	dELS
chr2	102101488	102101515	chr2:102101488-102101515	0	AAACATGCACACACATACACACATGCTC	1	2	8	DD2	1.0	.
chr2	102104369	102104396	chr2:102104369-102104396	0	GAGCTGGATTCAGCCAGCAGGCTTGTCC	1	2	8	BD1	1.0	PLS,CTCF-bound
chr2	102105052	102105078	chr2:102105052-102105078	0	AGGCATGTTTCACTTTAAGATGTGTTT	2	2	7	AB1	-	pELS
chr2	102107526	102107553	chr2:102107526-102107553	0	AGACATACCTAATGTAAATGACAAGTTA	1	3	8	ACC2	-	.
chr2	102108037	102108057	chr2:102108037-102108057	0	AGGCAAGATAGAGGCAAGCTT	1	2	1	CD	1.0	.
chr2	102109387	102109412	chr2:102109387-102109412	0	AGACAAGCTGAGACCCTGAGAAGTTC	1	3	6	ACC2	-	dELS
chr2	102110471	102110492	chr2:102110471-102110492	0	AGGAATGTTTGAAAGAATGCCT	1	2	2	AA2	-	dELS
chr2	102112855	102112876	chr2:102112855-102112876	0	TGGCATGCTTGGGAGATTGTTA	1	3	2	ACC2	-	dELS
chr2	102113570	102113599	chr2:102113570-102113599	0	GAACTTGACTGGAAATCCTGGAACAATTTT	1	2	10	AD2	-	dELS,CTCF-bound
chr2	102114156	102114182	chr2:102114156-102114182	0	AAACTAGTTTTTAAAAGAGATATGATT	2	2	7	AD1	-	dELS
chr2	102114507	102114538	chr2:102114507-102114538	0	GAATAAGTTTCCCTCAAGGTTTAAGCATTTCT	1	2	12	AA2	2.0	dELS
chr2	102116241	102116262	chr2:102116241-102116262	0	AAAAAAGTTTAAGGGCTTTTCT	1	2	2	AA2	1.0	.
chr2	102117649	102117669	chr2:102117649-102117669	0	AAGCAAGCTTGTGGCTTGTTT	2	1	1	C2	1.0	dELS,CTCF-bound
chr2	102128571	102128592	chr2:102128571-102128592	0	AGAGAAGTTAAGTAACTTGCTT	1	3	2	ACC1	-	.
chr2	102128854	102128873	chr2:102128854-102128873	0	GGGTAATCTTGGGCAAGTTC	1	2	0	AA1	1.0	dELS
chr2	102130728	102130757	chr2:102130728-102130757	0	GGGCATGTGTAAAGAATCTCAGGCATCTTC	1	2	10	AD2	-	dELS
chr2	102131235	102131264	chr2:102131235-102131264	0	AAGCAAGATCCAAAAGAATCAAACTATTCT	1	2	10	AD2	-	.
chr2	102136142	102136171	chr2:102136142-102136171	0	AAACAAGCTTATATTCTAAATGGTATGCTG	1	3	10	ACC2	1.0	.
chr2	102137691	102137710	chr2:102137691-102137710	0	GAAATTGTTTGAACAAGTCA	2	2	0	AC2	-	.
chr2	102138251	102138281	chr2:102138251-102138281	0	CGCCAAGTCTATTGGCCTCTGGAACTTGCTG	1	3	11	CCD1	3.0	.
chr2	102139189	102139212	chr2:102139189-102139212	0	ATGCTTGTCCCATCAGACTAGGTC	1	2	4	DD3	-	.
chr2	102140594	102140622	chr2:102140594-102140622	0	AAGCATGTTGATGTGCTCAGAGCATTTTT	1	2	9	AC2	-	dELS
chr2	102141801	102141823	chr2:102141801-102141823	0	AAACAAGCTGGAGGGGCCAGTCA	1	3	3	BCC2	-	pELS,CTCF-bound
chr2	102143215	102143247	chr2:102143215-102143247	0	AACGTTGTTCAGGTCGTTTGAAGGAACTTGCCA	1	3	13	ACD1	1.0	pELS,CTCF-bound
chr2	102146717	102146747	chr2:102146717-102146747	0	GGGCTAGGCTTCAAACATTGTAAATATGTTT	1	2	11	AD2	-	.
chr2	102146789	102146817	chr2:102146789-102146817	0	GGACAAGTCTTTTCTGAGCAGAACTGCCT	1	2	9	AB1	1.0	.
chr2	102147019	102147038	chr2:102147019-102147038	0	GGACATGTCTAAGCCAGCCA	3	2	0	BC1	2.0	dELS,CTCF-bound
chr2	102156709	102156731	chr2:102156709-102156731	0	CATCATGTTGGCCAGGCTTGTCT	1	3	3	CCD1	-	.
chr2	102158845	102158870	chr2:102158845-102158870	0	AGAGAAGCCAGTGAAGAGGCAAGCCA	1	3	6	ACC1	1.0	.
chr2	102159483	102159512	chr2:102159483-102159512	0	GGGCATGCACACAGCCCTGCATACATGCCC	1	2	10	DD2	1.0	dELS,CTCF-bound
chr2	102164895	102164926	chr2:102164895-102164926	0	CAGCAAGACACCTGTATCTACAGAACAAGCCT	1	3	12	CCD2	-	.
chr2	102165022	102165042	chr2:102165022-102165042	0	TAGTATGTTACAAACATGTTC	2	3	1	ACC1	2.0	.
chr2	102165854	102165885	chr2:102165854-102165885	0	AAACATGTTTTTCTTGCAAAATAAATTGGCCT	2	2	12	AB1	-	.
chr2	102166824	102166854	chr2:102166824-102166854	0	AAACTTGTGTACCTGGTGCAAAGAAATGCTT	1	2	11	AD2	-	.
chr2	102167141	102167160	chr2:102167141-102167160	0	GGACTATCCCAAGCAAACTC	1	2	0	AA2	-	.
chr2	102168208	102168232	chr2:102168208-102168232	0	AAGCAGGTCTAGTATTGACTAGCCC	1	2	5	BC2	1.0	.
chr2	102168289	102168319	chr2:102168289-102168319	0	TGACATGCTTTCACTTAAGAGAGGCATTTGT	1	3	11	ACD2	-	.
chr2	102169472	102169498	chr2:102169472-102169498	0	AGACAAGCACAAATATAGAACATTTCC	1	2	7	AD2	-	.
chr2	102170581	102170605	chr2:102170581-102170605	0	AGACTTGTTTAGCAATAACCAGCTA	1	3	5	BCC2	-	.
chr2	102171320	102171342	chr2:102171320-102171342	0	GGGTTAGCTTTTAAAATATGTTT	1	2	3	AA2	1.0	.
chr2	102179202	102179231	chr2:102179202-102179231	0	CAGCATGCATAGTGCTAAGAAAGCAAGCCA	1	3	10	CCD2	-	.
chr2	102180297	102180318	chr2:102180297-102180318	0	ATGCATGCTCTAAAGCTTGTTA	2	2	2	CD	-	.
chr2	102180577	102180609	chr2:102180577-102180609	0	TGACAAGCCTAGTGCTTAGCATAAAGCAGGTTC	1	2	13	BC2	-	pELS
chr2	102181877	102181902	chr2:102181877-102181902	0	AAACATGCTCATCTTACCACATGCCG	1	3	6	CCD2	-	.
chr2	102182738	102182760	chr2:102182738-102182760	0	AAAGTTGTTCAGGAAACAATCTC	1	2	3	AA2	1.0	pELS,CTCF-bound
chr2	102189309	102189341	chr2:102189309-102189341	0	AAGTAAGTTCCTAATTTAAAATAGAACTAACTC	1	2	13	AA2	-	.
chr2	102192731	102192760	chr2:102192731-102192760	0	AGGCTAGTCATTTGAGATTGGAATTAGTTT	1	2	10	AC2	-	.
chr2	102193087	102193112	chr2:102193087-102193112	0	TGATTAGTTTCATCAGAGACTTGTCA	1	3	6	ACC1	-	.
chr2	102194753	102194776	chr2:102194753-102194776	0	GAAAATTTTTTTTGAGACTAGCTC	2	2	4	AA1	2.0	.
chr2	102196904	102196930	chr2:102196904-102196930	0	GAGCAAATTCACATTTGAGAAAAGTCC	1	2	7	AA2	-	.
chr2	102196975	102197001	chr2:102196975-102197001	0	TGGCATGCTGATCATTTGGACTATCCT	1	3	7	ACC1	1.0	.
chr2	102203520	102203548	chr2:102203520-102203548	0	AGACTTTTCTTTAATAAAGAGACTTCTTT	1	2	9	AA2	1.0	.
chr2	102205867	102205891	chr2:102205867-102205891	0	AGATTTGCCCTTTTGAGGCTATCTT	1	2	5	AA2	1.0	.
chr2	102206364	102206383	chr2:102206364-102206383	0	GGACTTATTTGTACTTGTCC	2	2	0	AD2	1.0	.
chr2	102206524	102206556	chr2:102206524-102206556	0	AGAATTCTCTAGATATCAGGCAGAGACTTGTTC	1	2	13	AA1	-	.
chr2	102206698	102206718	chr2:102206698-102206718	0	GGTCTTGCCCAAGGCCTGCTT	1	2	1	BD2	2.0	dELS,CTCF-bound
chr2	102211124	102211147	chr2:102211124-102211147	0	GGACATGCTGCATTTAAATAGTTT	1	3	4	ACC2	2.0	.
chr2	102213664	102213683	chr2:102213664-102213683	0	GACCAACTCTAAACAAGTTT	2	2	0	AD1	1.0	.
chr2	102214673	102214692	chr2:102214673-102214692	0	AAACTTGTCAAAACATGTCT	5	1	0	C2	1.0	.
chr2	102215865	102215894	chr2:102215865-102215894	0	GAAAAAGTCTTTCTCTAATAAAGCTACTTC	1	2	10	AA2	-	.
chr2	102221445	102221464	chr2:102221445-102221464	0	AAGCATGTTTAAACTCTCCA	3	3	0	ABC2	1.0	.
chr2	102225150	102225173	chr2:102225150-102225173	0	GAACATGTTTTCAGGGACTTGAGG	1	3	4	CDD3	1.0	dELS
chr2	102228244	102228265	chr2:102228244-102228265	0	AGATTAGTCCCAGATCTTGTTT	1	2	2	AD2	-	.
chr2	102228471	102228501	chr2:102228471-102228501	0	CAGCAAGTTCTGTATCTTCTCTAGCAAGCCA	1	3	11	CCC	-	dELS,CTCF-bound
chr2	102228838	102228864	chr2:102228838-102228864	0	GAACATGGCTTTTTCTGAGACTAATTT	1	2	7	AD2	-	.
chr2	102229716	102229748	chr2:102229716-102229748	0	CAGCAAGTTCTATTTCTACTCAAAAGCTTAGTC	1	3	13	ACD2	1.0	.
chr2	102232517	102232544	chr2:102232517-102232544	0	AGTCTTGTTATGTTGCCGAGGCTAGTCT	1	2	8	CD	-	dELS
chr2	102232560	102232586	chr2:102232560-102232586	0	AAGCTATCCTCCTGCTTCAGCTTGTTT	1	2	7	AC2	-	dELS
chr2	102232928	102232949	chr2:102232928-102232949	0	CAACAATTCCACAAGCTTGTCC	1	2	2	AC1	-	dELS,CTCF-bound
chr2	102233008	102233028	chr2:102233008-102233028	0	AGGAAAGCCAGAGGCATGCCG	2	3	1	ACC1	-	.
chr2	102235602	102235623	chr2:102235602-102235623	0	GGACATGCCCGGAAGTTTGCCC	1	1	2	A2	-	dELS,CTCF-bound
chr2	102238590	102238612	chr2:102238590-102238612	0	AAACTTCCCTCTAACACATGCTT	1	2	3	AD2	1.0	dELS
chr2	102242767	102242792	chr2:102242767-102242792	0	GGGCATCCTTCAGCCCAGGCAAGTTG	1	2	6	AC2	-	.
chr2	102243285	102243306	chr2:102243285-102243306	0	GGGCACGTTCTCAAGCAGGCCT	1	2	2	BB2	-	.
chr2	102243692	102243719	chr2:102243692-102243719	0	GAGAAAGCTTGGGATGTTGGGCTATTCC	1	2	8	AA2	-	.
chr2	102244096	102244118	chr2:102244096-102244118	0	AGACATTTCTAAAGGGGATGCTT	1	2	3	AA2	-	.
chr2	102245098	102245126	chr2:102245098-102245126	0	AGGCATGTCTCTGCCCTGATGGCATGCAT	1	2	9	CD	-	.
chr2	102245618	102245638	chr2:102245618-102245638	0	AAACTAGCCTGAAATAAGTAC	1	2	1	AD1	-	dELS,CTCF-bound
chr2	102246319	102246350	chr2:102246319-102246350	0	AAACATGATTTTTTTTCCCCAAAGTCAAGCCC	1	2	12	DD2	2.0	.
chr2	102247332	102247356	chr2:102247332-102247356	0	GGGCCAGTTCCTAGGGAACATCCCT	2	2	5	AB3	1.0	.
chr2	102247363	102247390	chr2:102247363-102247390	0	GGGCTTGTGGCTGGTGCTCAGCATGTTC	1	3	8	CCD2	-	.
chr2	102248400	102248424	chr2:102248400-102248424	0	AAACATCTCTGGGGGAGACCAGTCT	1	2	5	AB2	1.0	.
chr2	102251603	102251626	chr2:102251603-102251626	0	GAACATGCGCAATTAGACATGCTA	1	2	4	CD	-	.
chr2	102254068	102254089	chr2:102254068-102254089	0	GAATAAGCTTATAAACATCCCT	1	2	2	AA2	-	.
chr2	102255042	102255074	chr2:102255042-102255074	0	GAAATTGTTTTGTTGTTGCTATTGGGAATGTTT	1	2	13	AA2	-	.
chr2	102258982	102259004	chr2:102258982-102259004	0	CAGCTTCTCTAAAAGACATGTCA	1	3	3	ACC2	1.0	.
chr2	102261050	102261078	chr2:102261050-102261078	0	AATCTAGCTCCTTCTAGATATGCATGTTT	1	2	9	DD2	2.0	.
chr2	102262587	102262611	chr2:102262587-102262611	0	GGGCATGTGTGTCTAGAACATGCTT	1	1	5	D2	2.0	.
chr2	102266497	102266524	chr2:102266497-102266524	0	GAACTTGGCCTCCTGCTGGGACATGTTG	1	2	8	CD	-	dELS,CTCF-bound
chr2	102267081	102267102	chr2:102267081-102267102	0	TGGCATGCCTCCTGAGAAGTCC	1	3	2	ACC2	-	.
chr2	102275042	102275064	chr2:102275042-102275064	0	AGGCATGTTCAAAATGGAAGCTC	2	2	3	AD1	-	.
chr2	102278186	102278212	chr2:102278186-102278212	0	GAGCAAGCTTTCTTTCAGAGCTCTCTT	1	2	7	AB4	1.0	.
chr2	102279537	102279562	chr2:102279537-102279562	0	AGACTAGTTGGGGTCTTGGCAAGGCT	1	3	6	CCD1	2.0	.
chr2	102279775	102279804	chr2:102279775-102279804	1	AAACTTTTTTGGTCATGTATGGACATGCAC	1	2	10	AD2	-	.
chr2	102282357	102282380	chr2:102282357-102282380	0	AGGCATTCCTTTTCAAACTATTTT	1	2	4	AA2	1.0	.
chr2	102284128	102284147	chr2:102284128-102284147	0	AGGCAAGTTTAAGTTATCCT	1	2	0	AA1	-	.
chr2	102284714	102284735	chr2:102284714-102284735	0	AGACAAGTGAGTAAGCAAGCTT	1	2	2	CD	-	dELS
chr2	102285069	102285101	chr2:102285069-102285101	0	AACCTAGCCTAGAGGACTCCATAAGGCTTCTCC	1	2	13	AD3	-	.
chr2	102288662	102288694	chr2:102288662-102288694	0	GAAATTGCCAGACTGGATAATAAAAGCAAGTTC	1	2	13	AC1	1.0	.
chr2	102294132	102294163	chr2:102294132-102294163	0	AATCTAGTTTATTATAAATTGAAGACCAGCTT	1	2	12	BD2	-	.
chr2	102296279	102296307	chr2:102296279-102296307	0	CAACTAGTTGTGTGGTTTTGGACATACCC	1	3	9	ACC1	-	.
chr2	102297972	102298004	chr2:102297972-102298004	0	GAGTAACCCCTTATGTTTATCTGGAACATGTCT	2	2	13	AA1	1.0	dELS
chr2	102298384	102298409	chr2:102298384-102298409	0	AAACATATTTGTTGTGATACATGTTC	1	2	6	AD2	-	.
chr2	102299659	102299687	chr2:102299659-102299687	0	AGACTTGGTTTTGGGACTGGAATATGCTC	1	2	9	AD2	2.0	.
chr2	102301786	102301807	chr2:102301786-102301807	0	TATGTTGCCCTGAAACAAGTTT	1	3	2	ACD1	-	.
chr2	102302416	102302437	chr2:102302416-102302437	0	AAACTTGCCTCTAAACAAAGTA	1	3	2	ACD2	-	.
chr2	102305840	102305868	chr2:102305840-102305868	0	AGACTTGACTGCAACTGAGGGACTTGCTG	1	2	9	CD	-	.
chr2	102306883	102306910	chr2:102306883-102306910	0	GGGCTAGTCTTAAAAGAAGGTAAAGTTT	1	2	8	AD1	1.0	.
chr2	102308126	102308156	chr2:102308126-102308156	0	GAACTTGTTTCTTCAAAGTGCAAGGAAGACC	1	2	11	AD1	1.0	.
chr2	102308560	102308585	chr2:102308560-102308585	0	GGACTTGGCCCCTTACAAGTTTGCCT	1	2	6	AD2	-	.
chr2	102314821	102314849	chr2:102314821-102314849	0	AGGCTTGCTGGATATTTATAGGATAGTTC	1	2	9	AC2	1.0	.
chr2	102315474	102315494	chr2:102315474-102315494	0	GCCCATGTTCAGGACAAGTTT	1	2	1	DD4	-	.
chr2	102315765	102315787	chr2:102315765-102315787	0	GGAATTATCTAGAAAACTAGCCC	1	2	3	AA1	1.0	.
chr2	102316161	102316192	chr2:102316161-102316192	0	TGGCATGTCTCTGCAGTTAGTTAATCATGTCT	1	2	12	CD	2.0	.
chr2	102316240	102316264	chr2:102316240-102316264	0	GGAGGAGTCCTGCTAAGACTTGTCT	1	2	5	AB4	-	.
chr2	102319830	102319858	chr2:102319830-102319858	0	GGGCATGTGCCATCATGGCAGACTAATTT	1	2	9	AD2	1.0	.
chr2	102321077	102321104	chr2:102321077-102321104	0	AGGCTTGCCTCCATGGCTGGACTTTCAT	1	2	8	AD4	2.0	.
chr2	102322767	102322795	chr2:102322767-102322795	0	AAGCATTTCTTCTTCCCAGAGAGTTGCCC	1	2	9	AA2	1.0	.
chr2	102329628	102329660	chr2:102329628-102329660	0	AAACAAATTTACAAGAAAAAAACAAACAACCCC	1	2	13	AA2	2.0	.
chr2	102334463	102334488	chr2:102334463-102334488	0	AGGCTAGGCCGTCTAGGGGCATGCTT	1	1	6	D2	1.0	.
chr2	102335284	102335311	chr2:102335284-102335311	0	AGACTAGCTTATTTTAATAACCCAGTCC	1	2	8	BD1	-	.
chr2	102335394	102335421	chr2:102335394-102335421	0	AAGCTTGACTTTGAAGTTCAGCAAGTCT	1	2	8	CD	-	.
chr2	102335729	102335751	chr2:102335729-102335751	0	ATACATGTTTTAAAAAGATGTTT	1	2	3	AD2	-	.
chr2	102336193	102336215	chr2:102336193-102336215	0	AGTCTAGTCTTCAGAGCCAGCCT	1	2	3	BD2	-	pELS
chr2	102337161	102337180	chr2:102337161-102337180	0	CAGCATTTTTGAACAAGTCA	3	3	0	ACC2	-	PLS
chr2	102342624	102342649	chr2:102342624-102342649	0	AAACATGTTTATCTTCAAAGTAGCTT	1	1	6	A2	-	.
chr2	102343284	102343303	chr2:102343284-102343303	0	TGGCTTGTCTAGACATGGTT	4	2	0	CD	3.0	dELS,CTCF-bound
chr2	102347642	102347668	chr2:102347642-102347668	0	GAGCAAGCTCTCCTTCTAAACTCCTCT	1	2	7	AB4	-	.
chr2	102350367	102350396	chr2:102350367-102350396	0	ATGCTAGCTCTCTCACACTCAAGCTTGTGC	1	2	10	DD3	1.0	.
chr2	102351068	102351100	chr2:102351068-102351100	0	GGACTTACTTTCCTAGAGACTTTGGACAATTTT	1	2	13	AA2	1.0	.
chr2	102351619	102351646	chr2:102351619-102351646	0	GAGTTTGCCTACGAGCAGGAGGTTGCCC	1	2	8	AA2	-	.
chr2	102352339	102352359	chr2:102352339-102352359	0	AATCTTGTTCCCAACATGCCA	2	3	1	CCD1	-	.
chr2	102359069	102359092	chr2:102359069-102359092	0	AAGCATGCTGTGCTAGACTTGCAG	1	3	4	CCD1	-	dELS
chr2	102360605	102360631	chr2:102360605-102360631	0	AAACATGTTAAAATATTATACATGTTG	1	3	7	CCD2	-	.
chr2	102361617	102361638	chr2:102361617-102361638	0	AAATAGGCTCTAAGACTTGCTC	1	2	2	AB1	-	.
chr2	102363621	102363653	chr2:102363621-102363653	0	AGCCTTACTCCTCATTATAATGAGAGCATGTTT	2	2	13	AD1	1.0	.
chr2	102366426	102366446	chr2:102366426-102366446	0	TAACAAGTCTTTAGGAAGTTC	1	3	1	ACC2	-	.
chr2	102367713	102367735	chr2:102367713-102367735	0	GGACTTTCTTGCTAACCTTGCTT	1	2	3	AD2	-	dELS
chr2	102368716	102368745	chr2:102368716-102368745	0	AAGCATCACCCACACTTACCGAACATGTTT	2	2	10	AD1	2.0	dELS,CTCF-bound
chr2	102369998	102370025	chr2:102369998-102370025	0	CAGCAAGTTCAGCTTGGTGAGCAGCCTC	1	3	8	ABC2	-	.
chr2	102372399	102372424	chr2:102372399-102372424	0	AAGTTAGTTTTTAGGAATGCTAGTTT	1	2	6	AD2	-	.
chr2	102380516	102380546	chr2:102380516-102380546	0	CTGCCTGTTTGCCAACATTCCAGGCTTGCCC	1	3	11	BCD1	-	.
chr2	102380784	102380815	chr2:102380784-102380815	0	AGGGATGTTCTGGACATTGCTTGGGAATGCCT	1	2	12	AA2	1.0	.
chr2	102382415	102382434	chr2:102382415-102382434	0	GAGTTTGTCTAGATAAGTCT	1	2	0	AA2	-	.
chr2	102382668	102382695	chr2:102382668-102382695	0	TGGCAAGTCTCTGTTTGGGGACTTTGCT	1	3	8	ACD2	1.0	.
chr2	102384213	102384239	chr2:102384213-102384239	0	AGGCCTCTTCTCTAATGAGACTTGCTC	1	2	7	AB1	2.0	.
chr2	102388321	102388353	chr2:102388321-102388353	0	CGACAAGCTTTATAGAGGTGAAGAAACTTGCCC	1	1	13	C1	1.0	.
chr2	102388533	102388553	chr2:102388533-102388553	0	AGGCTTTCCTGGGGCCTGCTC	1	2	1	AB2	-	.
chr2	102392697	102392722	chr2:102392697-102392722	0	AGGCAAATTTAAATTAAAACATGGTC	1	2	6	AD2	-	.
chr2	102393802	102393829	chr2:102393802-102393829	0	AAATTTCCTCCTTTCAGAAAGCATGTCC	2	2	8	AA1	-	.
chr2	102394029	102394061	chr2:102394029-102394061	0	GAGCATGGTCTTTGTTATTTAGGAGACATTTTC	1	2	13	AD2	3.0	.
chr2	102394686	102394710	chr2:102394686-102394710	0	GAGCTAGCCCCCAGAGAGCTATCCC	1	1	5	A1	-	.
chr2	102401162	102401185	chr2:102401162-102401185	0	AAACATGCCTTAGAAACAATGCCC	2	2	4	AD1	1.0	.
chr2	102402284	102402304	chr2:102402284-102402304	0	GAAGGTGTTCCAGGCTTGTTC	1	2	1	AB4	-	.
chr2	102406739	102406761	chr2:102406739-102406761	0	AAACATATTTAAAGAACAAACTT	1	2	3	AA2	-	.
chr2	102410004	102410033	chr2:102410004-102410033	0	GATCTTGTTTTTCTGGAAAAAGGCTTTTTC	1	2	10	AD3	-	.
chr2	102411727	102411746	chr2:102411727-102411746	0	AGACACGTTCAAGTTTGTCT	1	2	0	AB2	2.0	.
chr2	102413851	102413870	chr2:102413851-102413870	0	AGGCTTACCTAAACATGCCT	3	1	0	A2	2.0	.
chr2	102413927	102413956	chr2:102413927-102413956	0	GAGCAAGTCAGTCTAAGTGCCCGCATGTTC	1	3	10	CCD2	3.0	dELS
chr2	102417031	102417052	chr2:102417031-102417052	0	AGCCATTTTTAGAGACTAGCTC	2	2	2	AD1	-	.
chr2	102419947	102419971	chr2:102419947-102419971	0	AAGCTTGCTTTGGCTTAAGTTGCCC	1	2	5	AC1	1.0	.
chr2	102421048	102421074	chr2:102421048-102421074	0	CAGCATGGTTAAATCCTGAACAAGTCA	1	3	7	CCD2	-	.
chr2	102421442	102421461	chr2:102421442-102421461	0	TGAAATGCCCAGGCTTGCTG	4	3	0	ACC1	1.0	.
chr2	102422749	102422772	chr2:102422749-102422772	0	AGACTAGTATATGCAAACATTCTC	1	2	4	AD2	1.0	.
chr2	102423933	102423956	chr2:102423933-102423956	0	AAACAAGTCCCTGAGCACCTGCCC	1	2	4	BD1	-	.
chr2	102428454	102428484	chr2:102428454-102428484	0	ATGTTAGTTCCTATGGTAAGTGGGCTTGTTT	1	2	11	AD4	-	.
chr2	102432120	102432140	chr2:102432120-102432140	0	GGGCTAGTTGGTAGCAATCCC	1	3	1	ACC1	1.0	.
chr2	102432898	102432923	chr2:102432898-102432923	0	AAAATAGCCTTGGCATAAACAAACTT	1	2	6	AA2	1.0	.
chr2	102438132	102438154	chr2:102438132-102438154	0	TGGCTTTCTTCCGCAACTTGTCT	1	3	3	ACC2	-	.
chr2	102439524	102439551	chr2:102439524-102439551	0	AAGCTTGACTCATGGTTAAACCATGCCT	1	2	8	DD2	1.0	.
chr2	102439822	102439845	chr2:102439822-102439845	0	GGACAAGCCAGTCTGGAGAAGTTA	1	3	4	ACC2	-	.
chr2	102440777	102440804	chr2:102440777-102440804	0	GAGGAAGTTTGACAGTGGAGGCATATTT	1	2	8	AA2	-	.
chr2	102442676	102442701	chr2:102442676-102442701	0	AAGTTAGTCTCATAATATGCATGCCC	1	2	6	AD2	-	.
chr2	102445339	102445360	chr2:102445339-102445360	0	AGGTAAGCCCAGAAGGTTGCCC	1	2	2	AA2	-	.
chr2	102445540	102445565	chr2:102445540-102445565	0	GAGCTAGTTCTCTTAAGTAATAGTCT	1	2	6	AD1	-	.
chr2	102447382	102447412	chr2:102447382-102447412	0	AGAAATGTCCCCACTGGATAAAGTCATGCCC	1	2	11	AD2	-	.
chr2	102448759	102448791	chr2:102448759-102448791	0	AGACCAGCCTGGGCAACATGGTGAAACCTGCCT	1	2	13	BB2	-	.
chr2	102452282	102452313	chr2:102452282-102452313	0	CAAAGAGTCTCCTGCCAGCACCAAGCAAGCTT	1	3	12	ABC1	-	.
chr2	102456193	102456220	chr2:102456193-102456220	0	GAGCATTCTTTCCACAATAAAAATGTTT	1	2	8	AA2	1.0	.
chr2	102458119	102458140	chr2:102458119-102458140	0	AGCCATGCTTAAGGGCAAGTAT	2	2	2	DD3	1.0	.
chr2	102460460	102460489	chr2:102460460-102460489	0	AAACAAGCTTTAAATTGACAAAAATTATTT	1	2	10	AA1	-	.
chr2	102460845	102460872	chr2:102460845-102460872	0	TAACAAGTCCTTATAATGTGACTTCCTT	1	3	8	ACC1	-	.
chr2	102461268	102461293	chr2:102461268-102461293	0	TTACGTGCCTGGGTCAGAGCTAGTTC	1	3	6	BCD1	-	.
chr2	102462747	102462766	chr2:102462747-102462766	0	TGGCTACCCTTAGCAAGTCC	2	3	0	ACC2	-	.
chr2	102463468	102463491	chr2:102463468-102463491	0	CTACATGCTTGAGCTGGCATGCCC	1	3	4	CCD1	2.0	.
chr2	102465108	102465137	chr2:102465108-102465137	0	AAACATGACCTCACTGTAAAAGACTTTTTT	1	2	10	AD2	-	.
chr2	102466273	102466304	chr2:102466273-102466304	0	GAACAAATTCTTTTACAGGTCACAACTAGTTT	1	2	12	AC2	-	.
chr2	102466678	102466709	chr2:102466678-102466709	0	AAATAAGTTTTTGTTCATGAGAAAATAAGTTT	1	2	12	AA2	-	.
chr2	102467747	102467767	chr2:102467747-102467767	0	AAAGAGGTTTAAGACTTGCCC	1	2	1	AB1	2.0	.
chr2	102468497	102468522	chr2:102468497-102468522	0	GAGCTTCTCTAAAACAGAAGTTGCCT	1	2	6	AA2	-	.
chr2	102470478	102470500	chr2:102470478-102470500	0	AGACCAGTCTCTGAGACATGTTA	1	2	3	BC2	2.0	.
chr2	102472770	102472791	chr2:102472770-102472791	0	GAACTTGTTCTTTGGCTTCCTG	1	3	2	ACC1	2.0	.
chr2	102473491	102473519	chr2:102473491-102473519	0	CAGGTAGCTCCATGGACTTTAACAAGTCT	1	3	9	ACC1	-	.
chr2	102474196	102474227	chr2:102474196-102474227	0	GAGATTGCTCTTTGAAATTTGAGAGCATACTT	1	2	12	AA2	-	.
chr2	102475403	102475428	chr2:102475403-102475428	0	AAACTCGTCCTGTCACTGACTAGCTA	1	3	6	BCC2	2.0	.
chr2	102475801	102475829	chr2:102475801-102475829	0	CTGGTAGTTTTATGTATAAGGGCTTGTTT	1	3	9	ACD1	-	.
chr2	102477014	102477045	chr2:102477014-102477045	0	GGAGAAGTTCAAAGCCATGGTCAGGGAAGCTC	1	2	12	AA2	1.0	.
chr2	102478445	102478465	chr2:102478445-102478465	0	AGGTAAGTTTGGAACAAGCTG	1	2	1	AC2	-	.
chr2	102480339	102480363	chr2:102480339-102480363	0	TAACAAGTCTTTCCGTGTCTTGTTT	1	3	5	CCD2	-	.
chr2	102482099	102482120	chr2:102482099-102482120	0	GGGCAAGCTTCACAAAAAGCCA	1	3	2	ACC2	2.0	.
chr2	102487460	102487484	chr2:102487460-102487484	0	AGACTTGCCCTTTAAGGAGCAGCCT	1	2	5	AB1	-	dELS
chr2	102487494	102487518	chr2:102487494-102487518	0	GGGCTAATCCTTGGGAGGCATGCTA	1	2	5	AC2	1.0	dELS
chr2	102488245	102488274	chr2:102488245-102488274	1	AAACATGCCCGGTGTCACGTGAAAAACCCC	2	2	10	AA1	1.0	dELS
chr2	102489027	102489048	chr2:102489027-102489048	0	AAGCAAATTACAGAGCTAGTCT	1	2	2	AC1	1.0	.
chr2	102490773	102490804	chr2:102490773-102490804	0	GAACTTGATTATGCTGTGTAATAAGCATCTCT	1	2	12	AD2	-	.
chr2	102493099	102493119	chr2:102493099-102493119	0	CAACAAGTCTTTAGGAAGTTT	1	3	1	ACC2	1.0	.
chr2	102495088	102495120	chr2:102495088-102495120	0	AAAGAAGCCTCAATAACTTTAGAAGACTTGTTA	1	2	13	AC2	-	.
chr2	102498072	102498104	chr2:102498072-102498104	0	AACCTTGTTCTCCATGGGGCTGTGGACATGTTT	2	1	13	D1	-	.
chr2	102499695	102499725	chr2:102499695-102499725	0	AAACTTATCTTTGAGGGAAGAAGGCAAGCCT	1	1	11	A2	1.0	.
chr2	102500599	102500619	chr2:102500599-102500619	0	GAGCTACTTCAAGCCATGCCC	1	2	1	AD2	-	.
chr2	102504739	102504771	chr2:102504739-102504771	0	AGGCAAGTTTCTTTCTCTTTCCCATACTTGCTT	1	1	13	D2	-	.
chr2	102506575	102506607	chr2:102506575-102506607	0	AAACTAGCTGTTTGATCTTGGACAGACATGTAA	1	3	13	CCD1	-	.
chr2	102506989	102507018	chr2:102506989-102507018	0	ATAGTAGTTCACACTCGCGAAGGCTTGCTA	1	3	10	ACD1	-	.
chr2	102507258	102507279	chr2:102507258-102507279	0	AAGAATGCTTGCTGGCAAGTCT	1	2	2	AC2	-	.
chr2	102507443	102507469	chr2:102507443-102507469	0	AAACTCCTCTATGTTTCAAGCAAGCTC	1	2	7	AB1	-	.
chr2	102508563	102508594	chr2:102508563-102508594	0	GCACAAGTTTTTGTTTTAGTTGGAGTTAGCTC	1	2	12	AD2	-	.
chr2	102508994	102509023	chr2:102508994-102509023	0	AGACATGTGCACGTGTCACTAGACTTCCTC	1	2	10	AD2	4.0	dELS,CTCF-bound
chr2	102509884	102509914	chr2:102509884-102509914	0	AAGCAAACTTCAATGTTTCCTGGGCAAGCTC	1	1	11	A2	1.0	dELS
chr2	102510462	102510482	chr2:102510462-102510482	0	AGGGAAGCCTCAGGCCTGTTC	1	2	1	AB2	1.0	.
chr2	102513058	102513078	chr2:102513058-102513078	0	GGGCAAGGTCAAGGCGAGCTC	1	2	1	BD2	-	.
chr2	102514790	102514821	chr2:102514790-102514821	0	AAATTTGTCTTGAGTCTATGTGAGACCAGCTT	1	2	12	AB2	1.0	.
chr2	102516150	102516170	chr2:102516150-102516170	0	AGGCAATCTTTAAACCAGTTT	1	2	1	AB2	-	dELS
chr2	102520788	102520816	chr2:102520788-102520816	0	TGACTTGTTCAAGGTTACAAAACAAATCC	1	2	9	AC2	-	.
chr2	102524869	102524901	chr2:102524869-102524901	0	AGGCTTGTTCATTCGTAATCAAGGCAAATGCTT	2	2	13	AD1	1.0	.
chr2	102527072	102527101	chr2:102527072-102527101	0	AAACTTTTTTTCTGATTTAAAAACATACTT	1	2	10	AA2	-	.
chr2	102528204	102528226	chr2:102528204-102528226	0	CACCATGTTGGCCAGGCTAGTCT	1	3	3	CCD1	-	.
chr2	102530727	102530750	chr2:102530727-102530750	0	GGCCTTGTTGTAGAGAACATGTTA	1	3	4	CCD1	1.0	.
chr2	102531988	102532007	chr2:102531988-102532007	0	GGACAAGACCAAGCATCTTT	3	2	0	AD2	3.0	.
chr2	102534442	102534474	chr2:102534442-102534474	0	AAACAAATTTACAAGAAAAAAACAAACAACCCC	1	2	13	AA2	-	.
chr2	102535328	102535354	chr2:102535328-102535354	0	GAGTTTGTTTTTCCTTGAAGGATGCTT	1	2	7	AA2	1.0	.
chr2	102536430	102536459	chr2:102536430-102536459	0	AAGCTACTTCCTAAAACTTGTGGCAAGTTG	1	3	10	ACC2	-	dELS
chr2	102536632	102536651	chr2:102536632-102536651	0	CAGCTAGCCCAGGAATGCTC	3	2	0	AC2	1.0	.
chr2	102541010	102541037	chr2:102541010-102541037	0	GGACAGGTCCTCACCCAAGGACACGCCC	1	2	8	BB2	1.0	dELS,CTCF-bound
chr2	102542934	102542966	chr2:102542934-102542966	0	AAATTAACTTACAAATAGATGCAAAACAAGCTT	1	2	13	AA1	-	.
chr2	102545060	102545088	chr2:102545060-102545088	0	GAACAATTCCTATGTCAATGAATATGTTC	1	2	9	AA2	-	.
chr2	102557708	102557734	chr2:102557708-102557734	0	AGACATGTTAGAGGCTTCAACTTGACT	1	3	7	CCD1	-	.
chr2	102559485	102559509	chr2:102559485-102559509	0	AGGGATTTTTACAGGGAGCATGCCC	2	2	5	AA1	1.0	.
chr2	102559746	102559771	chr2:102559746-102559771	0	GGGCATTTCTGAGGAGGGACTAGGCC	1	2	6	AD2	-	.
chr2	102561695	102561723	chr2:102561695-102561723	0	AGAAAAATCTGAAGTATTGGGACTTGTCT	1	2	9	AA1	2.0	.
chr2	102563417	102563437	chr2:102563417-102563437	0	TAACTTGCCTGAGACTACCCA	1	3	1	ACC1	-	.
chr2	102565089	102565115	chr2:102565089-102565115	0	GGACATGCTTGTCTGTAGTAATTGCTC	2	2	7	AD1	-	.
chr2	102565697	102565718	chr2:102565697-102565718	0	ATGTAAGTCCTCAAACTTGTTT	1	2	2	AD4	2.0	.
chr2	102567197	102567229	chr2:102567197-102567229	0	GGGGTTGTTTGTTTTTTTCTTGTAAATTTGTTT	1	2	13	AA2	-	.
chr2	102571907	102571930	chr2:102571907-102571930	0	TGCTTTGTTTACCTAAGCAAGCCT	1	3	4	ACD1	-	.
chr2	102572784	102572810	chr2:102572784-102572810	0	TAACATGTTTTGATACTAAGCTTATAC	1	3	7	ACD2	-	.
chr2	102579845	102579867	chr2:102579845-102579867	0	GGATTTGTCTCTCGGACAAGCTT	1	1	3	A1	1.0	dELS
chr2	102581232	102581261	chr2:102581232-102581261	0	GGGGTTGTTTTTTTTCTTGTAAATTTGTTT	1	2	10	AA2	-	.
chr2	102584612	102584634	chr2:102584612-102584634	0	GAAGTAGCATGGAGAACTTGCTC	1	2	3	AD1	-	dELS,CTCF-bound
chr2	102586858	102586890	chr2:102586858-102586890	0	AAATATGTTCGTAGGAAAATTCAGAACAAGCAC	1	2	13	AD3	-	.
chr2	102587087	102587119	chr2:102587087-102587119	0	AAACTAGTATTTTGGCTGAACTTGAACTAACTC	1	2	13	AD2	-	.
chr2	102596377	102596403	chr2:102596377-102596403	0	CAAGTAGCTGGGATGACAGGCATGCTC	1	3	7	ACC1	1.0	.
chr2	102599489	102599518	chr2:102599489-102599518	0	ACACAAGCTTTCTGTATAATAAACTACCCC	1	2	10	AD3	-	.
chr2	102600046	102600067	chr2:102600046-102600067	0	CAACTAGTTCTAAAACAATTCA	1	3	2	ACC1	2.0	.
chr2	102600419	102600450	chr2:102600419-102600450	0	TAGCATGCTCAAGAGTTACGGAGGGCATGATG	1	3	12	CCD1	1.0	.
chr2	102601084	102601112	chr2:102601084-102601112	0	ACACTTGCTCTTCTGTGACAGGCTTATTT	1	2	9	AD3	-	.
chr2	102601248	102601273	chr2:102601248-102601273	0	GAGCAATTTTTAAGGAAAAGAAGTTT	1	2	6	AA2	-	.
chr2	102601986	102602009	chr2:102601986-102602009	0	AAGCATCTTTTCATAAACTTGTTG	1	2	4	AC2	-	.
chr2	102602032	102602062	chr2:102602032-102602062	0	AGAAATGTCTAGTTAAGTGTTGAGCTTATTT	1	2	11	AA2	1.0	.
chr2	102604165	102604196	chr2:102604165-102604196	0	GGTCATGTTTTTCAAAAGTCAAAAACAAGTAC	1	2	12	DD3	-	dELS,CTCF-bound
chr2	102613167	102613195	chr2:102613167-102613195	0	TGACTAGCTGTGTGACCTTGGGCAAGTTA	1	3	9	CCC	-	.
chr2	102616379	102616402	chr2:102616379-102616402	0	GTGCATGTCCTCTTAAGCTAACTC	1	2	4	AD3	-	.
chr2	102617334	102617357	chr2:102617334-102617357	0	AAGAATGTCTTTTTAGACTAATTT	1	2	4	AA2	1.0	.
chr2	102618705	102618733	chr2:102618705-102618733	0	GAGCAAGTCAATCTGAGCGAGGCAAATCA	1	3	9	ACC1	-	.
chr2	102631641	102631663	chr2:102631641-102631663	0	CAGCATGTTTTAAGGACATACTT	1	2	3	AC2	1.0	.
chr2	102636481	102636503	chr2:102636481-102636503	0	AAATTTGCTTAGAAGGCAAGCTC	1	1	3	A1	-	.
chr2	102636847	102636869	chr2:102636847-102636869	0	GAAATAGTCACTAGAACTTGTCA	1	3	3	ACC1	-	dELS,CTCF-bound
chr2	102637937	102637958	chr2:102637937-102637958	0	GAGCAAGCTGGACAGCCAGCTC	1	3	2	BCC2	1.0	.
chr2	102639419	102639444	chr2:102639419-102639444	0	CGAGTTGCCTTTTGAAGGACTAGTTC	1	2	6	AC3	2.0	.
chr2	102642203	102642223	chr2:102642203-102642223	0	AAGCATTTCTTCAACATGCTG	1	3	1	ACC2	1.0	.
chr2	102645495	102645523	chr2:102645495-102645523	0	AAACTCCTCTGAGCTAAAGGAGCATGTTC	2	2	9	AB1	1.0	.
chr2	102647797	102647829	chr2:102647797-102647829	0	AGTCAAACCCCTAAGCAGACCAAAAACAAGTTC	1	2	13	AD1	-	.
chr2	102649611	102649643	chr2:102649611-102649643	0	AAACAAATTTACAAGAAAAAAACAAACAACCCC	1	2	13	AA2	1.0	.
chr2	102651432	102651459	chr2:102651432-102651459	0	CAAGGTGCTCCCAACTCAGGGCTTGTCC	1	3	8	ABC1	1.0	.
chr2	102654299	102654324	chr2:102654299-102654324	0	AGACATGGTTTTCAGGGAACTTTTTT	1	2	6	AD2	1.0	.
chr2	102655486	102655515	chr2:102655486-102655515	0	AAAATAGTTTGTTGATATTTAAACTTTTTT	1	2	10	AA2	-	.
chr2	102656548	102656578	chr2:102656548-102656578	0	TGGCATGTTTATATCCCTCATAGAGTAGTTT	1	2	11	AC2	-	.
chr2	102659228	102659250	chr2:102659228-102659250	0	AGACAAGCCTGACCGACATGGTG	1	3	3	CCD1	1.0	.
chr2	102660417	102660448	chr2:102660417-102660448	0	AAGCCAGACCCACAAGATATCAGGGCATGCCC	2	2	12	BD1	1.0	dELS,CTCF-bound
chr2	102661297	102661321	chr2:102661297-102661321	0	GGGCTTGGTTAAGGAGAGCTGGCTC	1	2	5	BD2	-	.
chr2	102666710	102666742	chr2:102666710-102666742	0	GTGGATGTTTTTGTAGCTTCCAAAAACAAGCTT	1	2	13	AD4	-	.
chr2	102667923	102667951	chr2:102667923-102667951	0	AAATTAGTCCGGCATGGTGGTGCATGTCT	1	2	9	AD2	-	.
chr2	102668616	102668636	chr2:102668616-102668636	0	GAGAATGCTCAGGACTTTCCC	1	2	1	AA2	1.0	.
chr2	102670710	102670729	chr2:102670710-102670729	0	GGAGTAGTTCCAGCTTGCTG	3	3	0	ACC1	-	.
chr2	102672238	102672265	chr2:102672238-102672265	0	AGACATGTTGAGTTACATAAATATGCTC	1	2	8	AC2	-	.
chr2	102673107	102673135	chr2:102673107-102673135	0	AAGCTAGTCAGTCTTCCCTCAACTTGTCA	1	3	9	CCC	-	.
chr2	102675638	102675663	chr2:102675638-102675663	0	GAAGATGCCTGCACACTAACTAGTCT	1	2	6	AC2	1.0	.
chr2	102680666	102680687	chr2:102680666-102680687	0	AAAGATGTCCCCAAAGATGTCC	1	2	2	AA2	-	.
chr2	102681501	102681522	chr2:102681501-102681522	0	GAACTTGCTCATAAACTTGTTA	2	1	2	C1	-	.
chr2	102682356	102682380	chr2:102682356-102682380	0	GAACAAGTTCAGGTTGGGCAATTCC	1	1	5	A1	-	.
chr2	102682801	102682821	chr2:102682801-102682821	0	AGAGAAGTCTAATGCAAGCCC	1	2	1	AD2	-	.
chr2	102682924	102682944	chr2:102682924-102682944	0	AAATTTATTTTGGACTTGTTT	1	2	1	AA1	-	.
chr2	102685004	102685030	chr2:102685004-102685030	0	GAGCATGTTAGAAGGTGGAAAATGTTA	1	3	7	ACC2	1.0	.
chr2	102685686	102685716	chr2:102685686-102685716	0	GGACTTGCCCTCAAGTGAGAAGGGGAAGTCT	1	1	11	A2	1.0	.
chr2	102689377	102689401	chr2:102689377-102689401	0	TGGCATCCCCTGCAAGAACATGTTG	1	3	5	ACC2	-	.
chr2	102692279	102692299	chr2:102692279-102692299	0	AAAAATGCCCAGAGCTAGACT	1	2	1	AD3	-	.
chr2	102693682	102693714	chr2:102693682-102693714	0	AAGCTTTCCTTGACCTGCTTCCTGTGCTAGCCC	1	2	13	AD2	-	.
chr2	102695408	102695435	chr2:102695408-102695435	0	AGAGTAGCCTTCATTTCCAAGGTTGCCT	1	2	8	AA2	-	.
chr2	102696299	102696330	chr2:102696299-102696330	0	AAGCTAATCCCTGAAGACAGAAGAACACGTTT	1	2	12	AB2	-	.
chr2	102697788	102697808	chr2:102697788-102697808	0	GCGATTGTTTCAGGCATGTTG	1	3	1	ACD1	1.0	.
chr2	102698551	102698575	chr2:102698551-102698575	0	TGGCCAGTTGGGGCCAGGCTTGTTC	1	3	5	BCC1	1.0	dELS
chr2	102698734	102698757	chr2:102698734-102698757	0	AGGTAAGCCTCCATGTGCAAGCCC	1	2	4	AD2	-	dELS
chr2	102701151	102701176	chr2:102701151-102701176	0	TAAAAAGCTTGAAATAAAACATGCCA	1	3	6	ACC1	-	.
chr2	102702197	102702222	chr2:102702197-102702222	0	AAACTTGTGAATTGTTAAACTTGCCA	1	3	6	CCD2	-	.
chr2	102702293	102702321	chr2:102702293-102702321	0	GTGCTATTTTTACAAATTAAGACTTGTCT	1	2	9	AD1	-	.
chr2	102709825	102709845	chr2:102709825-102709845	0	AAACTTGACTGGAACATGCCT	1	1	1	D2	-	.
chr2	102713124	102713144	chr2:102713124-102713144	0	AAGCAAACTTGGGACAGGTTT	1	2	1	AB2	1.0	.
chr2	102713153	102713177	chr2:102713153-102713177	0	AAGCTATCACACAAAAAACTAGTTC	1	2	5	AD1	-	.
chr2	102716565	102716591	chr2:102716565-102716591	0	GGACAATCTTCAAACTAAAACATACTT	1	2	7	AA2	-	.
chr2	102716942	102716961	chr2:102716942-102716961	0	AAACTTGTTTAGACAAGAAA	2	3	0	CDD3	-	.
chr2	102717536	102717562	chr2:102717536-102717562	0	GGTTTAGTCCAACTTCAGAGCAAGCTG	1	3	7	ACD1	-	dELS
chr2	102717890	102717913	chr2:102717890-102717913	0	AGGCTGGTTCTAATAAACCAGCTT	1	2	4	BB2	-	dELS,CTCF-bound
chr2	102718178	102718202	chr2:102718178-102718202	0	GAATATGCTCACCTTGGAAAAGCTT	1	2	5	AA2	-	.
chr2	102718852	102718882	chr2:102718852-102718882	0	CAGCATGCTGCTGTAACTGATGAGGTAGCCT	1	3	11	ACC2	-	.
chr2	102720079	102720103	chr2:102720079-102720103	0	AAACTTGCCATTCTAGGACATCCCT	1	2	5	AC2	-	.
chr2	102721026	102721057	chr2:102721026-102721057	0	CCTCAAGTTTCTTATGTTGGAAAAACAAGTCC	1	3	12	CDD2	-	.
chr2	102723902	102723934	chr2:102723902-102723934	0	AAAAATACCTGCAAGGGGATGAGAAACATGCTC	2	2	13	AA1	-	dELS
chr2	102724165	102724193	chr2:102724165-102724193	0	AATCAAGTCCCTTAACCCTCAGCTTGCCT	1	2	9	CD	1.0	dELS,CTCF-bound
chr2	102726086	102726114	chr2:102726086-102726114	0	AAGCTAGTTCAAAATGTTAAAAACAGTCC	1	2	9	AB1	-	.
chr2	102726115	102726143	chr2:102726115-102726143	0	AGACGAGCCTGGAAACAGCAAACTCGCCC	1	2	9	BB2	-	.
chr2	102726675	102726697	chr2:102726675-102726697	0	TGGGAAGCCTCAGAGACTTGCCA	1	3	3	ACC1	1.0	.
chr2	102727425	102727451	chr2:102727425-102727451	0	CAATATGCTCTATTTTGTAACTTGCTT	1	3	7	ACC1	-	.
chr2	102727668	102727695	chr2:102727668-102727695	0	GAACAAACCCCTAGAACTGGAGTTGTTC	1	2	8	AA2	1.0	.
chr2	102732342	102732365	chr2:102732342-102732365	0	GGACTTGCTCCAAGGGACTTGACA	1	2	4	CD	-	.
chr2	102732734	102732755	chr2:102732734-102732755	0	GCACTTGCTTAAAAATATGTTT	1	2	2	AD2	-	.
chr2	102733103	102733122	chr2:102733103-102733122	0	ATGTAAGCTCAAACATGTCT	4	2	0	AD4	1.0	.
chr2	102734457	102734476	chr2:102734457-102734476	0	TGACTTCTCTAAGCTTGTTC	2	2	0	AC1	-	.
chr2	102734777	102734800	chr2:102734777-102734800	0	AGGCTTGCTAGATTAGACTTGCCA	1	2	4	CC	1.0	.
chr2	102735310	102735331	chr2:102735310-102735331	0	CAGCAATTTGATGAACATGCTT	1	3	2	ACC2	-	.
chr2	102736287	102736306	chr2:102736287-102736306	0	GGGCTTTTCCAAGCTTGCCC	2	1	0	A2	-	pELS,CTCF-bound
chr2	102737798	102737829	chr2:102737798-102737829	0	TGACTAGCCCCTCTTTTCTTTAGAACTTGTTA	1	2	12	CC	-	.
chr2	102738065	102738090	chr2:102738065-102738090	0	AGACTCCTTTGCAGGAGAACTAGTTT	1	2	6	AB1	-	.
chr2	102742034	102742055	chr2:102742034-102742055	0	AAGCAAGCGTTAGAACTAGACT	1	2	2	DD2	-	.
chr2	102743211	102743231	chr2:102743211-102743231	0	AAACTAGTCTTAAATTAGTTG	1	2	1	AC1	-	.
chr2	102751810	102751836	chr2:102751810-102751836	0	GTGCATGCCACCATGCCTGGCTAGTTT	1	3	7	CCD1	-	.
chr2	102755051	102755071	chr2:102755051-102755071	0	AAACAAACTTAGAACATTTTC	1	2	1	AA2	2.0	.
chr2	102761769	102761790	chr2:102761769-102761790	0	GAGCTTGTTCAGACACAAGATT	1	2	2	DD1	1.0	.
chr2	102763595	102763619	chr2:102763595-102763619	0	AGGCAAGTACCTGATAGACTATCTT	1	2	5	AD2	-	.
chr2	102767337	102767363	chr2:102767337-102767363	0	AGAATTGCTTTTGAGGTAGGCTTGTGT	1	2	7	AD3	-	.
chr2	102767933	102767953	chr2:102767933-102767953	0	GGACCTGCCCTAAACTTCCCC	1	2	1	AB3	2.0	.
chr2	102769865	102769891	chr2:102769865-102769891	0	GGGCATGTTTTGAAGTAGAGCATGGTG	1	2	7	CD	-	.
chr2	102772683	102772714	chr2:102772683-102772714	0	GGGCAGGCTTCTTAATCTCCACAAACAGGTTT	1	2	12	BB2	-	.
chr2	102776705	102776724	chr2:102776705-102776724	0	GAGCATGCTTAAAGAAGCTG	3	2	0	AC1	-	.
chr2	102777608	102777633	chr2:102777608-102777633	0	TAGCTTGCTTTCCTGCAAATATGCTG	1	3	6	ACC2	2.0	.
chr2	102781080	102781103	chr2:102781080-102781103	0	ATGCTTGTTTTATAGGAAATGTCC	1	2	4	AD2	-	.
chr2	102782845	102782866	chr2:102782845-102782866	0	AAACAAGTTTGGGGACATGGGG	2	3	2	CDD3	-	.
chr2	102783565	102783587	chr2:102783565-102783587	0	AGCCAAGTCTGTAAAAGATGCCC	1	2	3	AD2	-	.
chr2	102784599	102784621	chr2:102784599-102784621	0	AAGCAAGCTTATTAAGAAAGTTG	1	2	3	AC1	-	dELS
chr2	102787732	102787763	chr2:102787732-102787763	0	AAGCAACTTTTAGAAACACAACAAACATGACT	1	2	12	AD2	-	.
chr2	102787945	102787968	chr2:102787945-102787968	0	GAACCTGCTTTTTAAAACTAGCCA	1	2	4	BC2	1.0	.
chr2	102788654	102788685	chr2:102788654-102788685	0	GGGCATGTTCTCAACCCTGTGTGAAGAAACTC	2	2	12	AA1	2.0	.
chr2	102788773	102788798	chr2:102788773-102788798	0	AAGCATCTCCTGAATCGGGCAAGTTT	1	1	6	A2	1.0	dELS
chr2	102789197	102789219	chr2:102789197-102789219	0	GGATTAGCTTTATGAACTAGCTT	1	1	3	A1	-	dELS
chr2	102789613	102789635	chr2:102789613-102789635	0	GGGCTTGCTACAATAGCTACCTT	1	3	3	ACC1	-	.
chr2	102790045	102790069	chr2:102790045-102790069	0	AAGCATACCTCTACTAGGTATGTTT	1	2	5	AA2	-	.
chr2	102798428	102798458	chr2:102798428-102798458	0	AGGCATTTTCTGAGCTCTTCAAAGATAGCCC	1	2	11	AA2	1.0	.
chr2	102801387	102801407	chr2:102801387-102801407	0	GGGCTAGCTTGAAGCAGGCTT	2	1	1	B1	2.0	dELS
chr2	102801526	102801558	chr2:102801526-102801558	0	GGGTTTGCTCTAGTGTCTAGCACGGGCTTATCT	1	2	13	AA2	1.0	dELS
chr2	102802865	102802895	chr2:102802865-102802895	0	AAACATTTTTCTGCCATAATTGAAGTAGCCT	1	2	11	AA2	1.0	.
chr2	102804854	102804885	chr2:102804854-102804885	0	AGATCTGCCTTCTAAACAGCATAGACTAGTTA	1	3	12	ABC1	-	.
chr2	102805541	102805560	chr2:102805541-102805560	0	GAGCTTTTCTGAACAACCTT	1	2	0	AA2	1.0	.
chr2	102806349	102806375	chr2:102806349-102806375	0	GAAATTGTCCTCAATACGAACGAGCTT	1	2	7	AB2	-	dELS,CTCF-bound
chr2	102807848	102807877	chr2:102807848-102807877	0	AAACAAGTTTGCAAATATTGTAGCATTTTT	1	2	10	AC1	-	.
chr2	102808195	102808220	chr2:102808195-102808220	0	AGGCAAGTCTTTTTCCAAAGGAGTTC	1	2	6	AB1	1.0	.
chr2	102809178	102809201	chr2:102809178-102809201	0	AGAAATGTTTATATGAAGATGTTT	1	2	4	AA2	-	.
chr2	102815147	102815167	chr2:102815147-102815167	0	CAGCAAGCCTCTATCTTGTCT	1	3	1	CCD2	-	.
chr2	102815205	102815234	chr2:102815205-102815234	0	AAACAGGTCTCCCTTTCATTGAACATGTTA	1	2	10	BC2	1.0	.
chr2	102815528	102815549	chr2:102815528-102815549	0	AAACAAGACTGAGAGCATGTAC	2	2	2	DD2	1.0	.
chr2	102816417	102816440	chr2:102816417-102816440	0	GTGCTTTTCCATTAAGACTTGTTC	1	2	4	AD1	-	.
chr2	102816486	102816511	chr2:102816486-102816511	0	GGGCATTTTCATGACAGGACTTGCCA	1	2	6	AC2	-	.
chr2	102818465	102818488	chr2:102818465-102818488	0	GAACTAACTCCCCAGAGCAAGCGT	1	2	4	AD2	1.0	.
chr2	102818514	102818533	chr2:102818514-102818533	0	AGACAAACCTGGACTAGCCT	2	1	0	A2	1.0	.
chr2	102818557	102818587	chr2:102818557-102818587	0	CAGCAAGTCTGGAACGACAATGGAGATGCCC	1	2	11	AC2	-	.
chr2	102819950	102819977	chr2:102819950-102819977	0	GGCCATGATTGTGTCTTTGAACATGTTC	1	2	8	DD1	1.0	.
chr2	102820813	102820835	chr2:102820813-102820835	0	GAAAAAGTTGAAAGGACTTGCTG	1	3	3	ACC1	1.0	.
chr2	102820980	102821000	chr2:102820980-102821000	0	TGAGATGCCTGTGACATGTCC	2	3	1	ACC1	-	.
chr2	102822704	102822734	chr2:102822704-102822734	0	GGGCAAGTGTGTGTACTTTGAAAATTAGTTT	1	2	11	AD2	2.0	.
chr2	102824897	102824916	chr2:102824897-102824916	0	AGGCTTCCCTAGCCATGCTT	3	2	0	AD2	-	.
chr2	102826756	102826777	chr2:102826756-102826777	0	AAGATTGCCCAGGAGCATGATC	1	2	2	AD3	-	.
chr2	102827461	102827480	chr2:102827461-102827480	0	GAACAACTTCAAAAATGTTC	1	2	0	AA2	-	dELS,CTCF-bound
chr2	102828692	102828718	chr2:102828692-102828718	0	GACCAAGTCTCCACACTAGGCTACCCC	1	2	7	AD3	1.0	.
chr2	102831556	102831578	chr2:102831556-102831578	0	AGACAAGCCTGGCCAACATGGTG	1	3	3	CCD1	-	.
chr2	102831605	102831633	chr2:102831605-102831633	0	AAATTAGCTCAGTGCGGTGGTACATGCCT	1	2	9	AD2	-	.
chr2	102834594	102834615	chr2:102834594-102834615	0	AACAATGTTCAAGGACTTGCCA	1	3	2	ACD1	2.0	.
chr2	102836580	102836611	chr2:102836580-102836611	0	AGGCAAGTTTAAAGAGGCTGCATAACTTGCCC	1	1	12	C2	-	.
chr2	102839705	102839731	chr2:102839705-102839731	0	TTGCTAGCCACACTGTGAAACTAGTCC	1	3	7	CCD1	1.0	.
chr2	102842641	102842664	chr2:102842641-102842664	0	GGGCATGCCACTGACAGAAAGCTC	1	3	4	ACC2	-	.
chr2	102844913	102844934	chr2:102844913-102844934	0	AGAGAAGTTAAATAACTTGTCT	1	3	2	ACC1	-	.
chr2	102845820	102845851	chr2:102845820-102845851	0	ATACATGTTCACTTCACTGTTTAGAATAGTCT	1	2	12	AD2	1.0	.
chr2	102848629	102848656	chr2:102848629-102848656	0	GCGCATGCGCATGCGGAAGGACTAGCTT	1	2	8	DD1	-	DNase-H3K4me3,CTCF-bound
chr2	102852551	102852574	chr2:102852551-102852574	0	ATGCAAGCCCTGGGAAGCTTGTGT	1	2	4	DD3	1.0	.
chr2	102853433	102853453	chr2:102853433-102853453	0	GGGCTTGTGCAGGGCAACTCC	1	2	1	AD2	-	.
chr2	102855423	102855443	chr2:102855423-102855443	0	CAACAAGTCTCTAAGAAGTTC	1	3	1	ACC2	-	.
chr2	102857224	102857252	chr2:102857224-102857252	0	CAGCAAGTCTCAATCAGATAAACATTATT	1	3	9	ACD2	-	.
chr2	102858250	102858274	chr2:102858250-102858274	0	AGACATGTTTTCAAAAGTGATGTCC	2	2	5	AD1	1.0	.
chr2	102859477	102859508	chr2:102859477-102859508	0	AGACATCTCCTTAGTTCATTTGACACATGCTC	1	2	12	AD2	-	.
chr2	102861505	102861524	chr2:102861505-102861524	0	AAACATTCCAGAACTAGTTT	3	2	0	AC1	-	.
chr2	102865723	102865743	chr2:102865723-102865743	0	GGGGATGCCTTCAACTAGTCA	2	3	1	ACC1	-	.
chr2	102868446	102868471	chr2:102868446-102868471	0	AAGCAGATCCTCTCCTAGGCAAGCCT	1	2	6	AB1	-	.
chr2	102871209	102871234	chr2:102871209-102871234	0	AGACATGGCCAGGCACAGGCATCTTC	1	2	6	AD2	1.0	.
chr2	102874863	102874895	chr2:102874863-102874895	0	GGGGTTGTTTGTTTTTTTCTTGTAAATTTGTTT	1	2	13	AA2	-	.
chr2	102880591	102880619	chr2:102880591-102880619	0	AGAAAAGTTTAAATGTTTAAATCAAGTTT	1	2	9	AD2	-	.
chr2	102881996	102882024	chr2:102881996-102882024	0	TGGCAAGTTTTAGCTCATGTGACTTGATT	1	3	9	CCD1	-	.
chr2	102886044	102886067	chr2:102886044-102886067	0	AGGCTAACTTTTGCGGGTTTGTTT	1	2	4	AA2	-	.
chr2	102891692	102891724	chr2:102891692-102891724	0	AAACTTGCTTTGCCCAATACTGTAATTTTGCTT	1	2	13	AD1	-	dELS
chr2	102892002	102892025	chr2:102892002-102892025	0	GGATTTGATTTTGAGAACAAGTTT	1	2	4	AD1	-	.
chr2	102899301	102899333	chr2:102899301-102899333	0	AAACTAATTTACAAGAAAAAAACAAACAACCCC	1	2	13	AA2	-	.
chr2	102901290	102901318	chr2:102901290-102901318	0	GGACATGCTGTTTTTATAACAACATTCTT	1	3	9	ACC1	1.0	.
chr2	102903289	102903321	chr2:102903289-102903321	0	AGGCTAAGTTATGTGGTAGTAACAAACATGCTC	2	2	13	AD1	-	.
chr2	102903739	102903764	chr2:102903739-102903764	0	AATCTAGCTTTGTCCAGAGCATATCC	1	2	6	AD3	-	.
chr2	102906638	102906666	chr2:102906638-102906666	0	CAGCTTGCCCTCTGGCTCGCAGCTTCTTT	1	3	9	ACC1	-	.
chr2	102910238	102910269	chr2:102910238-102910269	0	GAAGAAGCTTTGCATGCAGGATAGGCAAATCC	1	2	12	AA2	2.0	.
chr2	102912033	102912057	chr2:102912033-102912057	0	GACCTTGCCAGCTGAAGGCAAGTTG	1	3	5	CCD1	-	.
chr2	102912878	102912904	chr2:102912878-102912904	0	AAACTGGCTTAAGTCTGGAAATTGTTC	1	2	7	AB2	-	.
chr2	102917435	102917457	chr2:102917435-102917457	0	TGACATGCTCTGAGGACATGTTC	2	1	3	C1	-	.
chr2	102918849	102918869	chr2:102918849-102918869	0	TGACATGTTAGAAGGATGCCT	1	3	1	ACC2	1.0	.
chr2	102919045	102919073	chr2:102919045-102919073	0	AGACTTTTATTTAACCCCTAAACTAGTTT	1	2	9	AD1	1.0	.
chr2	102921193	102921218	chr2:102921193-102921218	0	TGGTTTGCTTTGCCTAAAGCAAGTCA	1	3	6	ACC1	1.0	.
chr2	102922818	102922848	chr2:102922818-102922848	0	AAACTAGTTTTGTCATGACAAAAATGAGCTT	1	2	11	AB1	-	dELS,CTCF-bound
chr2	102923189	102923208	chr2:102923189-102923208	0	AGAAAAGCTTAGACAAATTT	1	2	0	AA2	-	.
chr2	102924289	102924310	chr2:102924289-102924310	0	TGACATGCCAAAAGGCATGGTT	2	3	2	CCD1	-	.
chr2	102925230	102925261	chr2:102925230-102925261	0	GCGCTTGCTGCTGTTCATGATGGGACATGCTT	1	2	12	CD	2.0	dELS
chr2	102926160	102926185	chr2:102926160-102926185	0	AAGCAAGTCTTTTTAAAACCTAATCT	1	2	6	AD1	-	.
chr2	102930811	102930834	chr2:102930811-102930834	0	AGACAAGCTTCTCATAGCTAACTG	1	3	4	ACC1	1.0	.
chr2	102932240	102932270	chr2:102932240-102932270	0	AGACTTGTCTTCAGCCAAAGAGGGGTCGTCC	1	2	11	AB1	-	.
chr2	102932354	102932374	chr2:102932354-102932374	0	CAACAAGTCACAGACAATTCT	1	3	1	ACC1	-	.
chr2	102934373	102934393	chr2:102934373-102934393	0	AAATTAACCTTAAGCTTGTTT	1	2	1	AA1	-	.
chr2	102935882	102935911	chr2:102935882-102935911	3	AGACTTGCCGCCTGCTGCCTGCACATGTCA	1	3	10	CCD2	2.0	.
chr2	102937479	102937500	chr2:102937479-102937500	0	GAGCCAGTTTAGGGGTAAGCCT	1	2	2	AB2	-	.
chr2	102937684	102937708	chr2:102937684-102937708	0	GAATTTGTTTTTTGGGGAGAAGCTT	1	2	5	AA2	1.0	.
chr2	102937965	102937986	chr2:102937965-102937986	0	AATATAGCTTAAAAACAAGCTT	1	2	2	AD4	-	.
chr2	102944354	102944385	chr2:102944354-102944385	0	AAGCATGTTACACACTCTCAAATGGTTTGTTC	1	3	12	ACC2	-	.
chr2	102950817	102950841	chr2:102950817-102950841	0	GAGGTTGTTTTTGTCAGGCCAGCCT	1	2	5	AB2	-	.
chr2	102952760	102952780	chr2:102952760-102952780	0	AAACTTGGTCTGAGCAATTTT	1	2	1	AD2	-	.
chr2	102953463	102953489	chr2:102953463-102953489	0	GAACTAGCTTTGTTACTGCACATTTTC	2	2	7	AD1	-	.
chr2	102956919	102956945	chr2:102956919-102956945	0	GTGCTTGCTCACCATGTAGACTTTTCC	1	2	7	AD3	-	.
chr2	102957519	102957546	chr2:102957519-102957546	0	AGGCTTTTCTGGTGGAACCAACAAGCCA	1	3	8	ACC2	-	.
chr2	102958620	102958640	chr2:102958620-102958640	0	AAACATGTTACAAGCAATTTG	2	3	1	ACC1	-	.
chr2	102959298	102959330	chr2:102959298-102959330	0	AAATAAGTTTTAATTCTGAAATAAAACTTATTT	1	2	13	AA2	1.0	.
chr2	102961727	102961759	chr2:102961727-102961759	0	AGGGAAGCCTGGGGCCCTACCTGAAGCACGTTC	1	2	13	AB3	1.0	.
chr2	102961885	102961907	chr2:102961885-102961907	0	AAACTAATCTAGCAGACATTTTT	1	2	3	AA2	1.0	.
chr2	102962190	102962211	chr2:102962190-102962211	0	CAACTTGTGTACAAACATGCTT	2	2	2	CD	-	.
chr2	102965812	102965839	chr2:102965812-102965839	0	TGAGCAGCCTGTGGGCTAGGACTAGTCT	1	3	8	ABC1	-	.
chr2	102974642	102974664	chr2:102974642-102974664	0	GGGCAAGCCTTGATGAAAAGCTG	1	3	3	ACC2	1.0	.
chr2	102975255	102975284	chr2:102975255-102975284	0	TAACATGTTTCTGGTGTTTCTAGCCTGTTT	1	3	10	BCC2	1.0	.
chr2	102976149	102976169	chr2:102976149-102976169	0	GAGCAAGTCTCAGATTCGCCC	1	2	1	AB1	-	dELS,CTCF-bound
chr2	102978849	102978869	chr2:102978849-102978869	0	AGAGATTTTTAAAGCTAGCTT	2	2	1	AA1	1.0	.
chr2	102980166	102980192	chr2:102980166-102980192	0	AGGCATCTTCAATCCCCAGGCTATTTT	1	2	7	AA2	1.0	.
chr2	102980490	102980521	chr2:102980490-102980521	0	GAGCTTGTCTCTGGTTCCAGAAGAGAATGCTC	1	1	12	A2	1.0	.
chr2	102980853	102980872	chr2:102980853-102980872	0	AAACATGCTCAAATATCTCC	2	2	0	AA1	1.0	dELS
chr2	102981946	102981978	chr2:102981946-102981978	0	AAACTAGACTGTGAGCTCCCGAAAGGCATGATT	1	2	13	DD2	-	.
chr2	102983964	102983984	chr2:102983964-102983984	5	GAACATGCCCAAGTATTGCCT	2	2	1	AD1	-	pELS
chr2	102988470	102988499	chr2:102988470-102988499	0	GAACTACTTTCTGTGATTTTGGACTATCCC	1	2	10	AA2	1.0	.
chr2	102989452	102989477	chr2:102989452-102989477	0	AGGCTTGTTTCAAAATGGGCATTGCT	1	2	6	AD4	1.0	.
chr2	102993014	102993034	chr2:102993014-102993034	0	TGACATGCCACAGAAAAGCCT	1	3	1	ACC2	-	.
chr2	102995087	102995110	chr2:102995087-102995110	0	GAGCTTCTTTTCCTAGGCGTGTTT	1	2	4	AB2	1.0	.
chr2	103000836	103000862	chr2:103000836-103000862	0	AAACTAGCTGGGAGTGGTGGCAGGCTT	1	3	7	BCC1	-	.
chr2	103001020	103001052	chr2:103001020-103001052	0	TAGCATTTTTATACACCAATAATGAACTTGCTG	1	3	13	ACC2	-	.
chr2	103003894	103003926	chr2:103003894-103003926	0	GGACCTGCCTTCTCCCCTCAGAAAGGCTTGTGC	1	2	13	BD3	1.0	.
chr2	103007299	103007325	chr2:103007299-103007325	0	AGACAAGCTGGGAAAATGAACATTCTT	1	2	7	AC2	-	.
chr2	103007887	103007910	chr2:103007887-103007910	0	AAGGTAGTTTGACTAAAAAAGCCT	1	2	4	AA2	2.0	.
chr2	103010013	103010041	chr2:103010013-103010041	0	CGACTTGCTTTACTATTGATAACTTGCAC	1	3	9	CCD1	-	dELS
chr2	103010889	103010918	chr2:103010889-103010918	0	AAGCATGGTTTTCATTTGAGAGACGAGCTT	1	2	10	BD2	2.0	.
chr2	103012103	103012130	chr2:103012103-103012130	0	CAACATGTTTCCAAGTTAGGACAGTTTC	1	3	8	ABC2	1.0	.
chr2	103015752	103015779	chr2:103015752-103015779	0	ATACATGTTTGCACAGAGAGAAATGTTT	1	2	8	AD2	1.0	.
chr2	103018135	103018157	chr2:103018135-103018157	0	GAGCATGTTCTCGTGGCATCCCG	1	3	3	ACC1	2.0	.
chr2	103027677	103027707	chr2:103027677-103027707	0	GGACATGCTAACTGTTCGAACAGGCATGTGA	1	3	11	CCD1	1.0	.
chr2	103028739	103028759	chr2:103028739-103028759	0	AGACATGTATTAAACAAATTT	1	2	1	AD2	-	.
chr2	103030764	103030788	chr2:103030764-103030788	0	CCTCTTGTTTGGTGTGAGCATGTCT	1	3	5	CDD2	-	.
chr2	103035369	103035392	chr2:103035369-103035392	0	ATGCTTGCCTCATAAAATAAGCTT	1	2	4	AD2	1.0	.
chr2	103036002	103036023	chr2:103036002-103036023	0	AGGCATTTTTAAAAACTTTCCC	1	2	2	AA2	1.0	.
chr2	103036254	103036273	chr2:103036254-103036273	0	AAATTTGCTGAGACTTGTTT	2	2	0	AC1	1.0	.
chr2	103042538	103042566	chr2:103042538-103042566	0	AAGCAAGACTAAGCAAAAAGAACAAATCT	1	2	9	AD2	1.0	.
chr2	103045384	103045406	chr2:103045384-103045406	0	GAAAATGTCTCCAGGGCATGTCA	1	2	3	AC2	1.0	.
chr2	103048659	103048679	chr2:103048659-103048679	0	AGGCTGGTCTCAAACTTGTTC	1	1	1	B2	1.0	.
chr2	103052843	103052864	chr2:103052843-103052864	0	TGGAATGTTTTAAGACTTGTTT	1	2	2	AC3	-	.
chr2	103055687	103055717	chr2:103055687-103055717	0	CAGCAAGTTCCCCTATGCCTTTGGCAGGTCC	1	3	11	BCC1	-	.
chr2	103059067	103059093	chr2:103059067-103059093	0	TTCCTTGCTTTGGGTTAGAACATGCTC	1	3	7	CDD2	-	.
chr2	103059999	103060023	chr2:103059999-103060023	0	AGGCTTGTCCACCATGATCAAGTTG	1	2	5	CD	-	.
chr2	103061536	103061567	chr2:103061536-103061567	0	AAACAAATTTACAAGTAAAAGCAAACAACCCC	1	2	12	AA2	-	.
chr2	103061595	103061621	chr2:103061595-103061621	0	AGGCATTTCTCAAAAGAAGACATTTTT	1	2	7	AA2	-	.
chr2	103062783	103062811	chr2:103062783-103062811	0	AGGCATCTCTTAAACTTCTGAACTTGCCA	1	2	9	AC2	-	.
chr2	103070636	103070655	chr2:103070636-103070655	0	AGACTTGCTCAAACATTTTA	4	2	0	AC3	-	.
chr2	103071757	103071789	chr2:103071757-103071789	0	AAACAAATTTACAAGAAAAAAACAAACAACCCC	1	2	13	AA2	1.0	.
chr2	103076011	103076032	chr2:103076011-103076032	0	AGGCTTATATATAGGCTTGCCC	1	2	2	AD1	1.0	.
chr2	103076084	103076114	chr2:103076084-103076114	0	AGGAAAGCCCTTTCACAGAGAAAGCTGGCCC	1	2	11	AB3	-	.
chr2	103081254	103081281	chr2:103081254-103081281	0	GATTATGTTTATACATTCAAACATGCTG	1	3	8	ACD1	-	.
chr2	103082052	103082076	chr2:103082052-103082076	0	CTAGAAGTTCAGTGTGGACAAGCCT	1	3	5	ACD1	-	.
chr2	103082178	103082201	chr2:103082178-103082201	0	AAAAAAGTCCTCTTGGGCTTCTTT	1	2	4	AA2	-	.
chr2	103082243	103082269	chr2:103082243-103082269	0	GAGCATACTGTTCTCCTTAACAAGTTC	1	3	7	ACC2	-	.
chr2	103083509	103083528	chr2:103083509-103083528	0	AGACATGTTAAAAGAAGTTT	3	2	0	AC2	-	.
chr2	103087091	103087120	chr2:103087091-103087120	0	AAACAAGCTACGGACTGGAAAAACATATTT	1	2	10	AC2	-	.
chr2	103090807	103090839	chr2:103090807-103090839	0	TGGCTTGTCTCTTGTTGGTGTATAGAAATGCTA	1	3	13	ACC2	-	.
chr2	103091061	103091083	chr2:103091061-103091083	0	GAGCATGTGTCTTGTGCTAGTTT	1	2	3	DD2	2.0	.
chr2	103093022	103093043	chr2:103093022-103093043	0	AGGCTTGTTTGTGTGGTTGCTT	1	2	2	AD1	1.0	.
chr2	103094063	103094093	chr2:103094063-103094093	0	GGACCAGTCCCTCATTCCCACAGACTTTCCT	1	2	11	AB3	-	.
chr2	103094443	103094469	chr2:103094443-103094469	0	GGACTTGTTGCTGGCCCAAACATACTC	1	2	7	AC2	1.0	.
chr2	103102073	103102102	chr2:103102073-103102102	0	AAACATGTCCATTTATGTTTATGTTTGCTT	2	2	10	AD1	-	.
chr2	103102403	103102431	chr2:103102403-103102431	0	GAATAAGCCTTGTGATGATGGAATTGTTC	1	2	9	AA2	-	.
chr2	103104489	103104510	chr2:103104489-103104510	0	AGGAAAATCTGTGAACTTGTCT	1	2	2	AA1	2.0	.
chr2	103105306	103105338	chr2:103105306-103105338	0	AAACTTCTCTTTTTTCACAGGCAAAACTAATTT	1	2	13	AA2	1.0	.
chr2	103110867	103110897	chr2:103110867-103110897	0	AAAATTGCTGCCTTGAAATGGTAACATGCTT	1	3	11	ACC1	-	.
chr2	103111519	103111541	chr2:103111519-103111541	0	AAATTTGTTTGTGAAACTAGTAT	1	2	3	AD3	1.0	.
chr2	103114586	103114615	chr2:103114586-103114615	0	TGACATGTTACAGAATCCATGATCTTGTCC	1	3	10	CCD2	-	.
chr2	103114646	103114676	chr2:103114646-103114676	0	GGGCTGGTTCTGTTTACCATGAAACTTTCTT	1	2	11	AB2	1.0	.
chr2	103121614	103121645	chr2:103121614-103121645	0	GGAAAAGTTTTCACAAAATGATGAGAATGTTT	1	2	12	AA2	-	.
chr2	103122161	103122182	chr2:103122161-103122182	0	CAGCTTGTCCCAGGACATGGTG	2	3	2	CCD1	-	.
chr2	103122599	103122630	chr2:103122599-103122630	0	AAGCTGGCCTTCTCCAGGCCCATGGCTTGTTT	1	2	12	BC2	-	.
chr2	103127467	103127489	chr2:103127467-103127489	0	AGGCTTGTCTTAGACTCTTGTTC	1	2	3	DD1	-	.
chr2	103127634	103127653	chr2:103127634-103127653	0	TAGCTTGTCAGAACTTGCAC	3	3	0	CCD1	-	.
chr2	103129053	103129085	chr2:103129053-103129085	0	GAACATGCCTATCAGTGGAACTTAAATTAGCAT	2	2	13	AD1	-	.
chr2	103133165	103133186	chr2:103133165-103133186	0	TAACAAGCCTGAGAGCTTGGTC	1	2	2	CD	1.0	.
chr2	103133395	103133427	chr2:103133395-103133427	0	AAACATGCACAAAATTTTAAACAAAGCATGTTC	1	1	13	D2	1.0	.
chr2	103134625	103134653	chr2:103134625-103134653	0	AAACCAGTTGAAAGCAGATTAACTTGTCT	1	3	9	BCC1	-	.
chr2	103134711	103134733	chr2:103134711-103134733	0	AAGCAACCTCTTTGGGATAGCTC	1	2	3	AA2	-	.
chr2	103137367	103137394	chr2:103137367-103137394	0	GGGCAAGTTTAGATCCACGTACATATTT	2	2	8	AD1	2.0	.
chr2	103138428	103138450	chr2:103138428-103138450	0	AGGCTAGTTTCTCAGACAGATTC	1	2	3	AB4	-	.
chr2	103141479	103141504	chr2:103141479-103141504	0	GAGCTTGCTGCAAGTTGTGCTAGTCA	1	3	6	CCD2	-	.
chr2	103142061	103142080	chr2:103142061-103142080	0	AGAGAAACCCAAACATGCCC	2	2	0	AA1	-	.
chr2	103142319	103142345	chr2:103142319-103142345	0	ACACAAGTCTATTAATGGAGATTGTCT	1	2	7	AD2	2.0	.
chr2	103145290	103145312	chr2:103145290-103145312	0	GCACTTCTTTCTGAAACATGTCT	2	2	3	AD1	2.0	.
chr2	103146745	103146769	chr2:103146745-103146769	0	AAGTTAGCCTTATAAGAGATTGTTT	1	2	5	AA2	-	.
chr2	103150745	103150777	chr2:103150745-103150777	0	AAGCTGGTCTACGTTAACATTCCAGCCATGCTC	1	2	13	BD2	-	.
chr2	103151218	103151248	chr2:103151218-103151248	0	GAACAGGCCAAGGAGACAGAACAGCATGTTC	1	3	11	BCC2	-	.
chr2	103152655	103152685	chr2:103152655-103152685	0	AGACTAGCTTTTGGATGTAGGTGGCTTACTT	1	2	11	AC1	-	.
chr2	103168185	103168210	chr2:103168185-103168210	0	CAGCTTGCTCTTTTCCAGGCCTGCCC	1	2	6	BC2	-	.
chr2	103169415	103169442	chr2:103169415-103169442	0	GAGAGAGCCCCTAGAACAAAGCAAGTCA	1	3	8	ABC1	1.0	.
chr2	103169470	103169493	chr2:103169470-103169493	0	GAGCAAGCTCATCTGTGTTTGTTC	1	2	4	AD1	-	.
chr2	103170182	103170203	chr2:103170182-103170203	0	CAGCTTGCCTAAGGACATGCAG	2	3	2	CCD1	-	.
chr2	103172933	103172961	chr2:103172933-103172961	0	GAGCCAGCCCTTTTGCCCTGTACTTGTTC	1	2	9	BD2	1.0	.
chr2	103176901	103176920	chr2:103176901-103176920	0	GGACAAGTCTGAAAATATCC	2	2	0	AA1	1.0	.
chr2	103177647	103177674	chr2:103177647-103177674	0	GAGCATGCTGGAGCTTGAAATCTAGTTT	1	2	8	CD	1.0	.
chr2	103178308	103178340	chr2:103178308-103178340	0	TAATAAGCTTCAAAATCATTTCACGACATGCCT	1	3	13	ACC1	2.0	.
chr2	103178465	103178486	chr2:103178465-103178486	0	AGGCAAGTTCATAAGCAGGGCA	1	3	2	BCD2	1.0	.
chr2	103180414	103180443	chr2:103180414-103180443	0	TAACATGTTGGCAAAGGCAAACGCATGCCC	1	3	10	CCD2	1.0	.
chr2	103181646	103181671	chr2:103181646-103181671	0	AGGCATTTCTGTCTCTGAGCATGGTT	1	2	6	AD2	2.0	.
chr2	103187109	103187140	chr2:103187109-103187140	0	ATCCATGCTCTGTGCAGCCTACAGACTTGTTG	1	3	12	CDD2	-	.
chr2	103191948	103191972	chr2:103191948-103191972	0	GAATTTGTTAGCACCAGACTTGCCT	1	2	5	AC1	1.0	.
chr2	103193782	103193809	chr2:103193782-103193809	0	GAAATAGCTTACCAACTAAAGAAAGCCC	1	2	8	AA2	1.0	.
chr2	103195126	103195150	chr2:103195126-103195150	0	TGACAAGCTCCACAAAAACAAGCAA	1	3	5	CCD1	-	.
chr2	103198730	103198761	chr2:103198730-103198761	0	GAGCTAGTTGGTAAACCAATCTTTACTTGTTT	1	3	12	CCD2	4.0	.
chr2	103198875	103198894	chr2:103198875-103198894	0	AGACAAACCTGGGTTTGTCT	1	2	0	AA2	-	.
chr2	103201729	103201757	chr2:103201729-103201757	0	AAACTTCTCCGAGCTAAAGGAGGAAGTTT	1	2	9	AA2	1.0	.
chr2	103205403	103205427	chr2:103205403-103205427	0	TGACAAACCTGACAAAAACAAGCTA	1	3	5	ACC2	-	.
chr2	103205824	103205856	chr2:103205824-103205856	0	AAACAAATTTACAAGAAAAAAACAAACAACCCC	1	2	13	AA2	1.0	.
chr2	103206833	103206857	chr2:103206833-103206857	0	AGACTGGTTTTCTTAGAGAATGTCT	1	2	5	AB2	-	.
chr2	103208576	103208604	chr2:103208576-103208604	0	AGACTTGTTAGACTCAATATAACTAGTTT	1	2	9	CC	-	.
chr2	103208761	103208792	chr2:103208761-103208792	0	GAGCCAGTCCATCTAAGTGTCTAAGCTGGTTC	1	2	12	BB2	-	.
chr2	103209227	103209249	chr2:103209227-103209249	0	AGCCTTGCTCTCAAGGGTAGCCT	1	2	3	AD2	-	.
chr2	103209328	103209347	chr2:103209328-103209347	0	CAGCTTGTCTGAGGAAGCCT	2	2	0	AC2	1.0	.
chr2	103212606	103212633	chr2:103212606-103212633	0	AAACTTCTCTCCCTGAGAAAACAACCTT	1	2	8	AA2	-	.
chr2	103212947	103212966	chr2:103212947-103212966	0	GGAGTTGCCTGAGCTTGATT	2	2	0	AD3	-	.
chr2	103215504	103215529	chr2:103215504-103215529	0	AAGCATGTTATTTTAAAGAATTGTTG	1	3	6	ACC2	-	.
chr2	103218246	103218275	chr2:103218246-103218275	0	AAGCTTGTCACAGAACACATTGGCAAGCCT	1	2	10	CC	1.0	.
chr2	103219500	103219530	chr2:103219500-103219530	0	AAAGTAGCCCCTGACCTCCAGAAGCTGGCCC	1	2	11	AB3	1.0	.
chr2	103221997	103222029	chr2:103221997-103222029	0	CAGCTTGCCTCATCTGTGAAGCTGAGGTAGCTG	1	3	13	ACC2	-	.
chr2	103223492	103223516	chr2:103223492-103223516	0	TGGCATGCTCATAGTAAGCATTCAT	1	3	5	ACD2	-	.
chr2	103224718	103224748	chr2:103224718-103224748	0	AAACACTTTTTATATTATTTTGAACATGTTT	2	2	11	AB1	-	.
chr2	103225241	103225266	chr2:103225241-103225266	0	AGACTAGCTACAGTATTAGATTGTCT	1	3	6	ACC2	1.0	.
chr2	103230551	103230571	chr2:103230551-103230571	0	GGTTTAGTTTGAAGCTTGTCA	1	3	1	ACD1	1.0	.
chr2	103230983	103231012	chr2:103230983-103231012	0	GAACATTCTTTCCTGTCAACTGGCAAGCCT	1	2	10	AC2	-	.
chr2	103231869	103231892	chr2:103231869-103231892	0	AGACTTGTCATCTTTGACTTGCTA	1	3	4	CCC	1.0	.
chr2	103232195	103232215	chr2:103232195-103232215	0	AAACATTTTTAAAATTTGCTT	1	2	1	AA2	-	.
chr2	103234201	103234220	chr2:103234201-103234220	0	AACCTAGCTTGGACATTCTC	3	2	0	AD3	-	.
chr2	103234233	103234263	chr2:103234233-103234263	0	AAGCTTGCTCAGATGCCATTAGGAGATATCC	2	2	11	AA1	2.0	.
chr2	103237317	103237339	chr2:103237317-103237339	0	GAACTTGCCTATAAAGGTAGTTT	1	1	3	A2	3.0	.
chr2	103237592	103237614	chr2:103237592-103237614	0	GAGTAAGCCTTTGAAACAATCCT	1	2	3	AA2	1.0	.
chr2	103238708	103238740	chr2:103238708-103238740	0	AAACAAATTTACAAGAAAGAAACAAACAACCCC	1	2	13	AA2	-	.
chr2	103240885	103240911	chr2:103240885-103240911	0	AAACTTGTTTAGAAAGAAATAATGTTT	2	2	7	AD1	-	.
chr2	103244291	103244320	chr2:103244291-103244320	0	AAACAAATCTATTTAAAAGGAGGCAAGTTT	1	1	10	A2	-	.
chr2	103244776	103244795	chr2:103244776-103244795	0	AAACTAGCCCAGAGAAGCTG	2	2	0	AC1	-	.
chr2	103245896	103245927	chr2:103245896-103245927	0	TGACAAGACAGAGATAATGAGAGAACATGTTT	1	3	12	CCD2	-	.
chr2	103246312	103246333	chr2:103246312-103246333	0	AAACAAGCATGTGAGATAGTCT	1	2	2	AD2	-	.
chr2	103246994	103247015	chr2:103246994-103247015	0	GGACATTCTTTTAAACATCTCT	1	2	2	AA2	1.0	.
chr2	103248125	103248147	chr2:103248125-103248147	0	AAGCATCCTTGAAAAGATAGCCC	1	2	3	AA2	-	.
chr2	103248657	103248679	chr2:103248657-103248679	0	AGATATTTTTTTGAGGCTAGCTT	2	2	3	AA1	-	.
chr2	103249851	103249876	chr2:103249851-103249876	0	GAGGAAGCCCATGGAGGAGCTTCTCT	1	2	6	AA2	1.0	.
chr2	103250236	103250265	chr2:103250236-103250265	0	AGACATTCCTTGCAGTCTCAAGACTTTCCT	1	2	10	AA2	-	.
chr2	103252391	103252413	chr2:103252391-103252413	0	TACCAAGTCCCATGAACATGCTT	1	2	3	CD	-	.
chr2	103253902	103253933	chr2:103253902-103253933	0	TAGCATGTTCAACAAAATCTGTGAATATGTTT	1	2	12	AC2	-	.
chr2	103253970	103253996	chr2:103253970-103253996	0	AGGGATGCTACAAAGAGAAACAAGCTT	1	2	7	AC1	-	.
chr2	103254532	103254556	chr2:103254532-103254556	0	GAGTATGTCAAATACTAGCTTGTCC	1	3	5	ACC1	-	CTCF-only,CTCF-bound
chr2	103256885	103256904	chr2:103256885-103256904	0	AGGGTTGCTTGGAATTGCTC	1	2	0	AA2	2.0	.
chr2	103259797	103259826	chr2:103259797-103259826	0	AGGCTAGTTCCATTTACTTTGGACATCCAG	1	3	10	ACD2	2.0	.
chr2	103264708	103264734	chr2:103264708-103264734	0	CGACTTGATTGTTTTCAGGGCATGCTA	1	3	7	CCD2	1.0	.
chr2	103264823	103264855	chr2:103264823-103264855	0	AAAAAACTTCAATTTAGATATATAGACAAGTTT	1	2	13	AA1	-	.
chr2	103271057	103271076	chr2:103271057-103271076	0	TCACATGCTCAGACTAGACT	2	3	0	CDD1	-	.
chr2	103273944	103273965	chr2:103273944-103273965	0	AGATTTGTCTGAGAACTTCTTT	1	2	2	AA2	1.0	.
chr2	103276193	103276215	chr2:103276193-103276215	0	AGACAAGCTTTAGAAGTTAATTT	1	2	3	AA1	-	.
chr2	103281078	103281100	chr2:103281078-103281100	0	GGACAAGTTTTCTAAAAAAACTC	1	2	3	AA1	-	.
chr2	103282451	103282477	chr2:103282451-103282477	0	GAGAATTTCCTCCAGTGAGACTTGTCC	2	2	7	AA1	-	.
chr2	103287146	103287172	chr2:103287146-103287172	0	AGACATGTTTTATGTTAGCAGATGCTT	2	2	7	AD1	-	.
chr2	103289240	103289271	chr2:103289240-103289271	0	GAGCAAGCTGTCTGGAAGTGCAGTACAAGTTG	1	3	12	CCD2	1.0	dELS,CTCF-bound
chr2	103290607	103290628	chr2:103290607-103290628	0	AAGATTGCCTTTGGCCATGTCC	1	2	2	AD2	1.0	.
chr2	103290773	103290792	chr2:103290773-103290792	0	AAACTGGCCTGAAAATGCCT	2	2	0	AB2	-	.
chr2	103291649	103291671	chr2:103291649-103291671	0	AGCAAAGTCTCCAAAACTTGTTT	1	2	3	AD4	-	.
chr2	103291738	103291757	chr2:103291738-103291757	0	AGGCAGGCCTAGAAAAGTTT	1	2	0	AB2	-	.
chr2	103293945	103293968	chr2:103293945-103293968	0	GAGCTTGTTCAGGAGGGCTTCTAA	1	3	4	ACD2	-	dELS
chr2	103294075	103294097	chr2:103294075-103294097	0	CAGCAAACCATCAAGGCAAGCTT	1	3	3	ACC2	-	.
chr2	103298422	103298451	chr2:103298422-103298451	0	TAGCATGTTCTTCTTGCTGAAGACATATTA	1	3	10	ACC1	1.0	.
chr2	103300030	103300056	chr2:103300030-103300056	0	AAACATGTTTTTGTTATAGATATGTGT	2	2	7	AD1	1.0	.
chr2	103301045	103301073	chr2:103301045-103301073	0	GGGGTTGTTTTTTTCTTGTAAATTTGTTT	1	2	9	AA2	1.0	.
chr2	103307169	103307189	chr2:103307169-103307189	0	AAGCTTTCTTAAGCCAAGTTT	1	2	1	AD2	-	.
chr2	103308023	103308042	chr2:103308023-103308042	0	AGGCATCCTCCAGCATGTTA	3	3	0	ACC2	-	.
chr2	103312170	103312193	chr2:103312170-103312193	0	AAGCATAATCGAAGAAACTAGTTT	2	2	4	AD1	-	.
chr2	103313726	103313750	chr2:103313726-103313750	0	AGATATGTCTTTTGCAAATATGTTC	1	2	5	AA2	-	.
chr2	103316814	103316843	chr2:103316814-103316843	0	AAATATGTTTAGGGGTACATGTGCAAGTTT	1	2	10	AD2	-	.
chr2	103319173	103319199	chr2:103319173-103319199	0	AGAATAGTTTCCTTTGAGGGCAAGCCT	1	1	7	A1	-	.
chr2	103319889	103319908	chr2:103319889-103319908	0	GAACTTGATTGAGTTTGCTC	2	2	0	AD2	-	.
chr2	103322215	103322242	chr2:103322215-103322242	0	GATTAAGTTTAGTGAGGAAGGCATGTCA	1	3	8	ACD1	-	.
chr2	103322755	103322787	chr2:103322755-103322787	0	GAGCTTGGCTTCAAGTCTTCAAAGAACTGGCTT	1	2	13	BD2	1.0	.
chr2	103324213	103324235	chr2:103324213-103324235	0	AAGCAATTTCACCAGGCTTTTCT	1	2	3	AA2	-	.
chr2	103324876	103324900	chr2:103324876-103324900	0	AGACTAGCTTGGCTTGCAAAAGTCT	1	2	5	AD1	1.0	.
chr2	103326435	103326457	chr2:103326435-103326457	0	AAAGTTTTTTAAAAAACAAGCTT	1	2	3	AA1	-	.
chr2	103329156	103329184	chr2:103329156-103329184	0	GAGGAAGGCTGCAGAGGTAAAGCATGCTT	2	2	9	AD1	-	.
chr2	103329856	103329879	chr2:103329856-103329879	0	GGATTTGTCTTATAAAGCTTTTTC	1	2	4	AA2	-	.
chr2	103329961	103329990	chr2:103329961-103329990	0	GAACTAGCCTTGCATATCTGAAATAAATCC	1	2	10	AA1	-	.
chr2	103331221	103331249	chr2:103331221-103331249	0	AAATTAGCCTGGCGTGGTGGCACTTGCCT	1	2	9	AD2	-	.
chr2	103332320	103332350	chr2:103332320-103332350	0	AGAAATGCCTTTCCCCAGGTAAGACAAGGCT	1	2	11	AD3	-	.
chr2	103332545	103332576	chr2:103332545-103332576	0	GGAGTTGTTCACTGTCATGCTAGGACATACTC	1	2	12	AA2	1.0	.
chr2	103339133	103339160	chr2:103339133-103339160	0	AAGCCTGATTAATGCAGTGAACTTGTCC	1	2	8	BD1	-	.
chr2	103339805	103339830	chr2:103339805-103339830	0	AAGCAATTCTCAAAGCAAGAAAGTTT	1	2	6	AA2	-	.
chr2	103341690	103341722	chr2:103341690-103341722	0	GCTCTAGTCTCTCTTAACAGAGAGAACTAGCCC	1	2	13	DD4	-	.
chr2	103346025	103346050	chr2:103346025-103346050	0	AGAAAAGCCTCATGTAAGACTTATCC	1	2	6	AA2	-	.
chr2	103350715	103350745	chr2:103350715-103350745	0	TATTTTGCCCATAATCTTTCAGAACTTGTTT	1	3	11	ACD1	1.0	.
chr2	103352360	103352392	chr2:103352360-103352392	0	GAGCTTATTCATTATTATATATAAAGCAATTTT	1	2	13	AA2	1.0	.
chr2	103352608	103352633	chr2:103352608-103352633	0	GAGCTTGTTGTCGCTGAAGCATGTTG	1	2	6	CC	1.0	dELS
chr2	103354564	103354585	chr2:103354564-103354585	0	CAGCTTGTTAAAAAACATTTCT	2	3	2	ACC1	1.0	.
chr2	103356568	103356590	chr2:103356568-103356590	0	GGACAACTTAACAAGGCTTGTTT	1	2	3	AC1	-	.
chr2	103358462	103358493	chr2:103358462-103358493	0	AGACTTGCATTGTGAATTCAGAAAACATTTCT	1	2	12	AD2	-	.
chr2	103362417	103362438	chr2:103362417-103362438	0	TGGCTAGTTTAAGGGCTGATTC	1	3	2	ABC2	-	.
chr2	103363050	103363079	chr2:103363050-103363079	0	AGACTTGCTGTTTAATATAAAGATTAGTTC	1	2	10	AC2	-	.
chr2	103364427	103364453	chr2:103364427-103364453	0	AGGCTTGCTTGAAAACAACGTATGCCC	2	2	7	AD1	-	dELS
chr2	103365816	103365838	chr2:103365816-103365838	0	CGCCATGTTGGCCAGGCTAGTCT	1	3	3	CCD1	-	.
chr2	103366102	103366130	chr2:103366102-103366130	0	GGGCATATTTTACTTCCAAAGAAATGCTT	1	2	9	AA2	-	.
chr2	103368193	103368213	chr2:103368193-103368213	0	TAACTTTTCTGTGACATGTTT	1	3	1	ACC2	1.0	.
chr2	103369595	103369627	chr2:103369595-103369627	0	AGACATTATTGCTATGGAAATGAGGGCTAGTTT	2	2	13	AD1	-	.
chr2	103370102	103370125	chr2:103370102-103370125	0	GAACTTACTTTTTAAAAGTTGTTT	1	2	4	AA2	-	.
chr2	103374079	103374109	chr2:103374079-103374109	0	GAACATTTTCATCACCCCCCAAAGAAAGTTT	1	2	11	AA2	2.0	.
chr2	103374432	103374457	chr2:103374432-103374457	0	ATACAAGTTTTTATGTGGACATATCT	1	2	6	AD3	1.0	.
chr2	103377370	103377393	chr2:103377370-103377393	0	GAACATTTCTAATAAGGCAGGTCT	1	2	4	AB2	-	.
chr2	103378507	103378537	chr2:103378507-103378537	0	TAGCAGGTCTACATTTCTTTTGGACTTGCTA	1	3	11	BCC2	2.0	.
chr2	103382002	103382022	chr2:103382002-103382022	0	TGGCTGGTCAGAAACTAGTCT	1	3	1	BCC2	-	.
chr2	103387411	103387435	chr2:103387411-103387435	0	ATAAATGTCTGCTTAGAACTAGCTT	1	2	5	AD4	-	.
chr2	103388623	103388655	chr2:103388623-103388655	0	AAACTTGTCATCTCCAGGCCTGGCAGCTTCTTC	1	3	13	ACC1	1.0	.
chr2	103389556	103389583	chr2:103389556-103389583	0	GGGCTCACTCTCTTTCCCAGGCTAGTCT	1	2	8	AB1	2.0	.
chr2	103390549	103390573	chr2:103390549-103390573	0	GAACATGTTTGCTACAAATTTGTCT	1	1	5	A2	-	.
chr2	103398552	103398582	chr2:103398552-103398582	0	GGATTTGCCTCAGTCACCCAGGGACTTGCCT	1	1	11	A1	-	.
chr2	103400342	103400370	chr2:103400342-103400370	0	AGACTTCTCTCCATAATTTACACTTGCTC	1	2	9	AD2	2.0	.
chr2	103400924	103400947	chr2:103400924-103400947	0	GAGGAAGCTCACAAGAGCATGTAT	1	2	4	AD3	-	.
chr2	103403071	103403095	chr2:103403071-103403095	0	GAGCAAGCCGTGAGTGAGGTAGCCT	1	2	5	AC2	1.0	dELS
chr2	103405860	103405883	chr2:103405860-103405883	0	GAACAAGTGCTTCAAGACAATTTT	1	2	4	AD2	-	.
chr2	103406516	103406546	chr2:103406516-103406546	0	GGGCCTGCCCCTCCTACTTACAGGCTTACTT	1	2	11	AB3	-	.
chr2	103411338	103411364	chr2:103411338-103411364	0	AAACCTGCCTGCTCTCAGAACCTGCCT	1	2	7	BB2	-	.
chr2	103412570	103412591	chr2:103412570-103412591	0	GAAGTAGTTTAGAAAAATGTCT	1	2	2	AA2	-	.
chr2	103413673	103413693	chr2:103413673-103413693	0	ATGCTAGTTTGATACTAGTTT	1	2	1	DD2	1.0	.
chr2	103414744	103414768	chr2:103414744-103414768	0	GGGCTTGCCAACTTTGGACATTTCA	1	3	5	ACC1	-	.
chr2	103418838	103418868	chr2:103418838-103418868	0	AGACGTGTTTTTATTTATCTTAGGCATGTAT	2	2	11	BD3	-	.
chr2	103420335	103420357	chr2:103420335-103420357	0	AAAGAAGCATGTTGAACTTGCCC	1	2	3	AD1	-	.
chr2	103420444	103420469	chr2:103420444-103420469	0	AAACTTGTGTACTCAGAGACTTGGTT	1	2	6	DD2	1.0	.
chr2	103423485	103423506	chr2:103423485-103423506	0	ACACAAGTTCTAAGGCATGCTA	2	2	2	CD	-	.
chr2	103423777	103423798	chr2:103423777-103423798	0	AGACAAGACCATAAGAAAGCTT	1	2	2	AD2	-	.
chr2	103429614	103429633	chr2:103429614-103429633	0	CATGTTGCCCAGGCTTGCCT	2	3	0	ACD1	1.0	.
chr2	103433937	103433961	chr2:103433937-103433961	0	GAGAATGTTTTAACCAGGATAGCCT	1	2	5	AA2	-	.
chr2	103439279	103439311	chr2:103439279-103439311	0	AGGCATGACCAAATCAAACTCTAAATCTTGTTT	1	2	13	DD2	1.0	.
chr2	103440431	103440450	chr2:103440431-103440450	0	TGGCAACCTTCAACTTGCTC	2	3	0	ACC2	-	.
chr2	103440514	103440545	chr2:103440514-103440545	0	AAATATGTTCTGGTTGAGGAGAAGACTTGGCT	1	2	12	AD3	-	.
chr2	103443209	103443237	chr2:103443209-103443237	0	TAGCAAGTTACCCCAAAATGGAGTAGTTC	1	3	9	ACC2	-	.
chr2	103443460	103443480	chr2:103443460-103443480	0	AAAATAGTCCGAGAAAAGCCT	1	2	1	AA2	-	.
chr2	103443700	103443724	chr2:103443700-103443724	0	AGACTTGTTCTAATTAGAAATGTAT	2	2	5	AD1	1.0	.
chr2	103443756	103443780	chr2:103443756-103443780	0	TAGCATGCTCATTTCTTACTAGTTT	1	3	5	CCD2	1.0	.
chr2	103443876	103443906	chr2:103443876-103443906	0	GAGCATGTTCTTGAAGGTAGTGAGCAAGTGA	1	2	11	CD	-	.
chr2	103444222	103444248	chr2:103444222-103444248	0	GAACATGTTATTACTAAAGGCAAGGCT	1	2	7	CD	-	.
chr2	103445286	103445309	chr2:103445286-103445309	0	AAACAATTTTATGTATGCATGCTT	1	2	4	AD2	-	.
chr2	103445344	103445365	chr2:103445344-103445365	0	ATGCTTGGCTACAAGCAAGTTT	1	2	2	DD1	1.0	.
chr2	103450143	103450174	chr2:103450143-103450174	0	AGGCTTTCTCAGGGTGGGGAGGGGGCTAATTT	1	2	12	AA2	2.0	.
chr2	103452628	103452657	chr2:103452628-103452657	0	AGGCATTTCTCTGTCCAGGAAGAGTAGCCT	1	2	10	AA2	1.0	.
chr2	103452932	103452952	chr2:103452932-103452952	0	AAGCATGTTGTTGAGATGTTT	1	3	1	ACC2	1.0	.
chr2	103454113	103454137	chr2:103454113-103454137	0	ATAGATGTTTATTTTAAGCAAGTCA	1	3	5	ACD1	-	.
chr2	103455878	103455904	chr2:103455878-103455904	0	AAGCAACCCAGGGGTCAGAACTAGTTC	1	2	7	AC1	1.0	.
chr2	103456009	103456030	chr2:103456009-103456030	0	AAGCAAATTTTGGGGTATGTCT	1	2	2	AA2	2.0	.
chr2	103462051	103462083	chr2:103462051-103462083	0	AAACTATCTTTACATTTTTTAGAAAAAAAGTTT	1	2	13	AA2	-	.
chr2	103466741	103466762	chr2:103466741-103466762	0	AAGCAAGCATCAGAACAAGACT	1	2	2	DD2	-	.
chr2	103467278	103467300	chr2:103467278-103467300	0	AAACAAGCTATCCTAATAAGCCT	1	3	3	ACC2	1.0	.
chr2	103468454	103468485	chr2:103468454-103468485	0	AAAGAAGTCTCGAGAAAAATTAAAACATATTT	1	2	12	AA2	-	.
chr2	103469510	103469532	chr2:103469510-103469532	0	AAGCAAGTTTACTAAGAAAGTCA	1	2	3	AC1	-	.
chr2	103471512	103471544	chr2:103471512-103471544	0	GGGGTTGTTTGATTTTTTCTTGTAAATTTGTTT	1	2	13	AA2	1.0	.
chr2	103474319	103474342	chr2:103474319-103474342	0	TTGTAAGTCTCTAAGGACTTGCTT	1	3	4	ACD1	-	.
chr2	103475614	103475642	chr2:103475614-103475642	0	GAACATGATCCTTTAGCTCAGAGAAGTTT	1	2	9	AD2	1.0	.
chr2	103477032	103477058	chr2:103477032-103477058	0	GTGCATCTTTAATGATAAAGCTAGTTT	2	2	7	AD1	-	.
chr2	103482897	103482927	chr2:103482897-103482927	0	AGTCATTCCTTTGTTTTTCTGAAGCAAGTTC	2	2	11	AD1	1.0	.
chr2	103483654	103483678	chr2:103483654-103483678	0	AGGCTTGCCCAAGCCACACTATTTC	1	2	5	AD1	-	.
chr2	103483868	103483889	chr2:103483868-103483889	0	GAGGTTCTCCCTAAACAAGTCT	1	2	2	AA1	-	.
chr2	103484402	103484433	chr2:103484402-103484433	0	GAACTTGTTTGAGGCACTAAGAAGGCTAAGCC	1	2	12	AD4	-	.
chr2	103484899	103484931	chr2:103484899-103484931	0	AAACAAGCTGGATCAAGATCCTGAAGCATTTTC	1	2	13	AC2	1.0	.
chr2	103485187	103485206	chr2:103485187-103485206	0	AGAAATGCCCAGGAAAGCTT	1	2	0	AA2	-	.
chr2	103486452	103486477	chr2:103486452-103486477	0	TCATTTGTTCTATGAAAAGCATGCTT	1	3	6	ACD1	1.0	.
chr2	103491453	103491483	chr2:103491453-103491483	0	CAGCATGTTTGTATGAGATCGAAGCAAATCT	1	2	11	AC2	1.0	.
chr2	103496720	103496750	chr2:103496720-103496750	0	GGACTTGCTTTATATGTAAAAGTAATTGTCT	1	2	11	AD1	1.0	.
chr2	103498667	103498689	chr2:103498667-103498689	0	AAACATGTGCACTAGACATGCGC	1	2	3	DD2	1.0	.
chr2	103502476	103502495	chr2:103502476-103502495	0	TTACATGCTTGGACTTGTTT	4	2	0	CD	-	.
chr2	103504040	103504060	chr2:103504040-103504060	0	AGACAAATCATGAACAAGCTC	1	2	1	AC1	-	.
chr2	103504547	103504572	chr2:103504547-103504572	0	AAACAAGCCCCAGGGAAAGAATTCCC	2	2	6	AA1	2.0	.
chr2	103505568	103505588	chr2:103505568-103505588	0	AAACTGGTTTAAAACCTGCCT	1	2	1	BB2	-	.
chr2	103505633	103505654	chr2:103505633-103505654	0	GAGCAAGCCAAAAGTCAAGCTG	1	3	2	CCD2	3.0	.
chr2	103510612	103510635	chr2:103510612-103510635	0	AAACTTGTTTTTTAATGTTTGTCT	1	2	4	AD1	-	.
chr2	103511356	103511376	chr2:103511356-103511376	0	TAGCTAGTTCTAAACATCTCT	1	2	1	AC2	-	.
chr2	103513183	103513213	chr2:103513183-103513213	0	GAACTTCCTTTGCTGTTTTTAGGGTAAGCCT	1	2	11	AA2	-	.
chr2	103513973	103514005	chr2:103513973-103514005	0	AGACATGCCCAAGACTGGAAACAAAAGAGGTTT	2	2	13	AB1	1.0	.
chr2	103518921	103518940	chr2:103518921-103518940	0	ATGCATGCCTCAGCATGCCT	4	2	0	CD	1.0	.
chr2	103521284	103521309	chr2:103521284-103521309	0	AAATGTGTCTGATGAAAAGCTTGCTC	1	2	6	AB4	-	.
chr2	103521956	103521975	chr2:103521956-103521975	0	GAACATGTTCACGCTTGCCC	4	1	0	D2	1.0	.
chr2	103524866	103524888	chr2:103524866-103524888	0	AACCATGCCTCCTAAAGATGTTT	1	2	3	AD2	1.0	.
chr2	103525499	103525526	chr2:103525499-103525526	0	TTGCCAGCTTTCAGTTGCAAACTTGTTT	1	3	8	BCD1	1.0	.
chr2	103527762	103527782	chr2:103527762-103527782	0	GAGCATTCCTGGGGCTTGTAT	1	2	1	AD2	1.0	pELS
chr2	103528122	103528149	chr2:103528122-103528149	0	GGAGAAGCTCATTAAAATAGGCATCTCC	1	2	8	AA2	-	.
chr2	103528914	103528942	chr2:103528914-103528942	0	AGGCATGTGCCACCATGCCAGGCTAGTTT	1	1	9	D2	-	.
chr2	103529322	103529344	chr2:103529322-103529344	0	GGGCAAGTCTCTGTGAGAAGCCA	1	3	3	ACC2	-	.
chr2	103533670	103533698	chr2:103533670-103533698	0	AGGATTGTTTGGGCTATTTGGACTTTTCT	1	2	9	AA2	2.0	.
chr2	103534326	103534355	chr2:103534326-103534355	0	AAACTATCCTTGCATCCCTTAGATAAGCCC	1	2	10	AA2	1.0	.
chr2	103535904	103535936	chr2:103535904-103535936	0	GGGGTTGTTTGTTTTTTTCTTGTAAATTTGTTT	1	2	13	AA2	1.0	.
chr2	103536856	103536886	chr2:103536856-103536886	0	AAACTGCTTTACACAGTTGCTGAACTAGTTT	1	2	11	AB1	-	.
chr2	103544390	103544418	chr2:103544390-103544418	0	GAACATTTTTTTAAGAACAGAGCAAGTAT	1	2	9	AD2	-	.
chr2	103544622	103544643	chr2:103544622-103544643	0	GAACATGTTAAGGGGGTTGCTC	1	2	2	AC2	2.0	.
chr2	103548983	103549002	chr2:103548983-103549002	0	TACAATGTTTGAACTAGTTT	3	3	0	ACD1	-	.
chr2	103549636	103549660	chr2:103549636-103549660	0	AAACTATTTTTTAATGAACTAGCTA	1	2	5	AC2	-	.
chr2	103549694	103549718	chr2:103549694-103549718	0	AAGCATGTTATATTATAATATGTTT	1	3	5	ACC2	1.0	.
chr2	103555636	103555660	chr2:103555636-103555660	0	GGATTTGCCCTTTGGAGACTATTTT	1	2	5	AA2	-	.
chr2	103556997	103557017	chr2:103556997-103557017	0	GGACATGCCCAGGAATTGCCA	1	2	1	AC1	-	.
chr2	103557146	103557167	chr2:103557146-103557167	0	GGGCTAGTTTGTGTGCTTCCTC	1	2	2	AD1	1.0	.
chr2	103558644	103558671	chr2:103558644-103558671	0	AAGCTAATTCTAGTGCTTAACCATGTTT	1	2	8	AD2	1.0	.
chr2	103562172	103562191	chr2:103562172-103562191	0	AGGCATTTTCAAACATCCTC	1	2	0	AA2	-	.
chr2	103562895	103562926	chr2:103562895-103562926	0	CAACAAGTCACTAGGAAGTTCCAAGCTTTCCC	1	3	12	ACC1	1.0	.
chr2	103570989	103571010	chr2:103570989-103571010	0	AAGCAAGTATTCAGACAAGTAC	1	2	2	DD2	-	.
chr2	103572765	103572787	chr2:103572765-103572787	0	CAACAAGTCTATTAAACAAATGT	1	3	3	ACD2	2.0	.
chr2	103573838	103573864	chr2:103573838-103573864	0	GAGCTAATTCTCTTTGAAAACTTTTTT	1	2	7	AA2	3.0	.
chr2	103574286	103574312	chr2:103574286-103574312	0	AACCATGTCCCTGCAAAAGACATGATC	1	2	7	DD3	-	.
chr2	103578478	103578506	chr2:103578478-103578506	0	AGATTTCCTTTATCAAATTAAGCAAGTTT	1	2	9	AA1	2.0	.
chr2	103580053	103580077	chr2:103580053-103580077	0	AAGCACCTCCCCATAGGACATGTCC	2	2	5	AB1	1.0	.
chr2	103581369	103581388	chr2:103581369-103581388	0	GGGCTTTTCTGGGCATGCAC	3	2	0	AD2	-	.
chr2	103583302	103583326	chr2:103583302-103583326	0	AGGAATGTCCTCGCAGAGCATGATT	1	2	5	AD3	-	.
chr2	103584682	103584703	chr2:103584682-103584703	0	GGCCAAGTTAGAAGACAAGCTG	1	3	2	CCD1	-	.
chr2	103588175	103588207	chr2:103588175-103588207	0	CAGCTTGTTTTAACTCTATATTTCATCATGTCT	1	3	13	CCD2	-	.
chr2	103590039	103590068	chr2:103590039-103590068	0	AAAAAAGTTCAAGAAGGGAGAAACCAGCCT	1	2	10	AB2	1.0	.
chr2	103591134	103591154	chr2:103591134-103591154	0	AAACTTGTTTATAGCTTTTTG	1	3	1	ACC1	1.0	.
chr2	103593326	103593347	chr2:103593326-103593347	0	AAGCAACTTCAAGAGCATATTT	1	2	2	AA2	-	.
chr2	103593842	103593872	chr2:103593842-103593872	0	CCTCTTGTCTGCTGCCATGTGAGACATGCCT	1	3	11	CDD2	-	.
chr2	103594138	103594158	chr2:103594138-103594158	0	GAACTTCCTAAAGACTTGTTG	1	3	1	ACC2	1.0	.
chr2	103594582	103594604	chr2:103594582-103594604	0	GAAAATGTCTCCAGAGCATGTCA	1	2	3	AC2	1.0	.
chr2	103595445	103595475	chr2:103595445-103595475	0	GGACTTGTCTTATTACAGGTGAGACTTTGCA	1	3	11	ACD2	-	.
chr2	103602229	103602260	chr2:103602229-103602260	0	TGTCTTGTTCACAGAGTCTACAAAACATGCCA	1	3	12	CCD1	-	.
chr2	103606416	103606436	chr2:103606416-103606436	0	TGACTTGTTTAAAACAATCTA	1	3	1	ACC1	-	.
chr2	103611360	103611383	chr2:103611360-103611383	0	GATCATGTCTTCATGGGCATGTAC	1	2	4	DD3	2.0	.
chr2	103612704	103612723	chr2:103612704-103612723	0	AAACTTGTCCAGTCTATTTT	2	2	0	AD1	-	.
chr2	103613207	103613231	chr2:103613207-103613231	0	AAGCAGGTTTAGGATTGGCTAGTTG	1	3	5	BCC2	-	.
chr2	103613389	103613412	chr2:103613389-103613412	0	AAACATGTACCAGGAAAATTGCTC	1	2	4	AD2	1.0	.
chr2	103615098	103615129	chr2:103615098-103615129	0	AAACATGCCATAAGATTACTAATGACAATTTT	1	3	12	ACC1	-	.
chr2	103615824	103615846	chr2:103615824-103615846	0	CCACATGCTTATTGAGCATGTCA	1	3	3	CCD1	1.0	.
chr2	103620736	103620761	chr2:103620736-103620761	0	AGGCAAGCCGCTGTCCAGGCATATCT	1	2	6	AC2	3.0	.
chr2	103621089	103621120	chr2:103621089-103621120	0	CAACTGGCCTATCTAGAATCCCAGGCTAGTCT	1	2	12	BC1	-	.
chr2	103621653	103621675	chr2:103621653-103621675	0	AAAAAGGCCCACAAAGCATGTTT	2	2	3	AB1	1.0	.
chr2	103623222	103623241	chr2:103623222-103623241	0	AAGCAAGTCTTAAAAAGTTT	2	2	0	AC1	1.0	.
chr2	103623428	103623457	chr2:103623428-103623457	0	AAGCTTATTCAATGCAGCAAAAGCAATCCC	1	2	10	AA2	-	.
chr2	103625347	103625375	chr2:103625347-103625375	0	AAACAACCTTGAACAAAAAGAACAAGGTT	1	2	9	AD2	1.0	.
chr2	103633938	103633968	chr2:103633938-103633968	0	AAACTAGCTTCGTTAATGCAGCAACATGCAT	1	2	11	CD	-	.
chr2	103636618	103636640	chr2:103636618-103636640	0	AAACTTGTTCAAAACACAAGTTT	1	1	3	D2	1.0	.
chr2	103637954	103637973	chr2:103637954-103637973	9	AGACATGTAGAAACATGTCT	4	2	0	CD	1.0	.
chr2	103637996	103638015	chr2:103637996-103638015	9	AGACATGTAGAAACATGTCT	4	2	0	CD	-	.
chr2	103639216	103639244	chr2:103639216-103639244	0	AAACTAGCCACACTAAACACAGCTACCTC	1	3	9	ACC1	-	.
chr2	103640569	103640594	chr2:103640569-103640594	0	GGGCAAGCCACACCCTCTGCTAGCTC	1	3	6	CCD2	1.0	.
chr2	103643884	103643905	chr2:103643884-103643905	0	TAGCATGTCTTCAAAATTGTTA	1	3	2	ACC2	1.0	.
chr2	103644085	103644105	chr2:103644085-103644105	0	CAACTTTTTTGAGACTTGCTT	1	2	1	AC1	-	.
chr2	103644334	103644357	chr2:103644334-103644357	0	AGGATTGTTTTCCAAAACTATCTT	1	2	4	AA2	1.0	.
chr2	103644751	103644770	chr2:103644751-103644770	0	AGACAAGCCTGACCAACTTT	2	2	0	AD1	-	.
chr2	103646332	103646364	chr2:103646332-103646364	0	AGACCAGCCTGCACAATATATCAAGACTTCCTT	1	2	13	AB3	1.0	.
chr2	103649248	103649277	chr2:103649248-103649277	0	AGAAAAGTTTAAAGCTAGCAGAGATTGCTT	1	2	10	AA2	1.0	.
chr2	103649954	103649974	chr2:103649954-103649974	0	AAACAAGTTAAAAACTATCTG	1	3	1	ACC1	-	.
chr2	103651175	103651201	chr2:103651175-103651201	0	TGACTTGCTTTATTGTGATACTTGCTT	1	2	7	CD	-	.
chr2	103655129	103655153	chr2:103655129-103655153	0	GGACTTGTACGAGAGTGACAAGTTA	1	3	5	CCD2	2.0	.
chr2	103658066	103658097	chr2:103658066-103658097	0	AGGGTAGTTTCTTGTTTTCAGTGAATATGTTT	1	2	12	AA2	-	.
chr2	103669273	103669304	chr2:103669273-103669304	0	AGACTATCTTAAATTCAATTACGAACAAGTTG	1	2	12	AC2	-	.
chr2	103671255	103671275	chr2:103671255-103671275	0	GAACATTTTTCAGACATGATT	1	2	1	AD2	1.0	.
chr2	103674232	103674259	chr2:103674232-103674259	0	GCACATGCTTTATTAAGAGAACATTCCT	1	2	8	AD3	-	.
chr2	103675480	103675512	chr2:103675480-103675512	0	AGACCAGCCTGGAAAATATGGTGAAACCTGTCT	1	2	13	BB2	-	.
chr2	103677672	103677704	chr2:103677672-103677704	0	GGGAATGTTACAGAGCAATCAATGGGCTTGCTG	1	3	13	ACC1	-	.
chr2	103683774	103683798	chr2:103683774-103683798	0	TAGTAAGCTTTGATAAAACTTGTTT	1	2	5	AC3	-	.
chr2	103684098	103684122	chr2:103684098-103684122	0	GAGCAATCTTGGCACAAGAAAGTTC	1	2	5	AA2	1.0	.
chr2	103687110	103687138	chr2:103687110-103687138	0	AAACAAATTTATTGACAGCAGACAAATTT	1	2	9	AA2	-	.
chr2	103688494	103688526	chr2:103688494-103688526	0	AAACAAATTTACAAGAAAAAAACAAACAACCCC	1	2	13	AA2	1.0	.
chr2	103689679	103689704	chr2:103689679-103689704	0	GGGCTTCTCCATGTTGAGGCTGGTCT	1	2	6	AB2	-	.
chr2	103693919	103693945	chr2:103693919-103693945	0	AGGCTTGTTACATAGTAAAACATGTAC	1	2	7	CD	-	.
chr2	103694216	103694247	chr2:103694216-103694247	0	AGACATGTTGAATTTTATCAAAGGCCTTGTCT	1	2	12	CD	1.0	.
chr2	103697936	103697965	chr2:103697936-103697965	0	CTGCCTGCTCCCTCCTCTAGAAGCTTGTCC	1	3	10	BCD1	1.0	.
chr2	103700014	103700042	chr2:103700014-103700042	0	AGACTACTTTCTGGCCATAAGACATGTTG	1	2	9	AC2	-	.
chr2	103708734	103708755	chr2:103708734-103708755	0	AAAGAGGTTTAAAAACAAGTCT	1	2	2	AB1	1.0	.
chr2	103711054	103711082	chr2:103711054-103711082	0	GGGTTTGTTTTGGTACTAATAGCATGCTC	1	2	9	AC2	2.0	.
chr2	103711777	103711808	chr2:103711777-103711808	0	GGGGATGCCTCCGGTTTTGAAGGGGGATGCTT	1	2	12	AA2	1.0	.
chr2	103716711	103716733	chr2:103716711-103716733	0	AGACTACTTTTTCAAACAAGTTC	1	1	3	A2	1.0	.
chr2	103719101	103719122	chr2:103719101-103719122	0	GAGCAAGTTTTTAGAGATGTGC	2	2	2	AD1	1.0	.
chr2	103722644	103722673	chr2:103722644-103722673	0	AGACTTGCTTTCTTGCTCCTCAGCTTGCAG	1	3	10	CCD1	-	.
chr2	103727396	103727417	chr2:103727396-103727417	0	TGGCTTTTTTTAAAGCATGTTT	1	2	2	AC1	-	.
chr2	103732138	103732166	chr2:103732138-103732166	0	AGGCTTGTCTAGTGATAATAAATTATCTT	1	2	9	AA1	-	.
chr2	103733717	103733744	chr2:103733717-103733744	0	AGACTGGCCCCATACCATGGGCTAGACT	1	2	8	BD2	1.0	.
chr2	103733801	103733828	chr2:103733801-103733828	0	TGGCAAGCCTCAGGGGATGGGCATCCCA	1	3	8	ACC1	-	.
chr2	103734845	103734873	chr2:103734845-103734873	0	GAATTTGCTTTCATGGGGAGGACTTTTTC	1	2	9	AA2	-	.
chr2	103735682	103735707	chr2:103735682-103735707	0	AGGATTGCCTTCAATGAAAGTAGCCT	1	2	6	AA2	-	.
chr2	103736693	103736714	chr2:103736693-103736714	0	AGGTATGTTTGTGGAATTGCCT	1	2	2	AA2	-	.
chr2	103737462	103737482	chr2:103737462-103737482	0	CAACTTGTTTGAAAAATGCTA	1	3	1	ACC2	-	.
chr2	103739934	103739956	chr2:103739934-103739956	0	AAACAAGCCTTTGGGGCATATGT	1	2	3	AD4	1.0	.
chr2	103744387	103744407	chr2:103744387-103744407	0	CAACAAGTCCCAAACCAGCCA	1	3	1	BCC2	-	.
chr2	103745567	103745599	chr2:103745567-103745599	0	AAGAAAGTTCTACTTTTCATATAAAACTTATTC	1	2	13	AA2	2.0	.
chr2	103749154	103749181	chr2:103749154-103749181	0	GGGCTTGGTTAAGATAATGAGATAGCCT	1	2	8	AD2	1.0	.
chr2	103749591	103749621	chr2:103749591-103749621	0	AGGCAAGTTGGTCGCAATTAGTCACATGTTT	1	3	11	CCD2	1.0	.
chr2	103754644	103754665	chr2:103754644-103754665	0	AAACTTGTCTGAGAAAATGTAC	2	2	2	AD1	-	.
chr2	103755020	103755050	chr2:103755020-103755050	0	ATGGAAGTTTCACATCAGGAGAGGCAAGCTA	1	3	11	ACD1	-	.
chr2	103763299	103763328	chr2:103763299-103763328	0	AAGCTAACCCCTAAGAATTTAGGGAAGCCT	1	2	10	AA2	1.0	.
chr2	103765211	103765234	chr2:103765211-103765234	0	AAATAAGCTCATCAAAACATGCCA	1	2	4	AC2	-	.
chr2	103770107	103770131	chr2:103770107-103770131	0	CAATTAGCCTTCTATAAACATGCTT	1	2	5	AC3	-	.
chr2	103770404	103770425	chr2:103770404-103770425	0	AGCCAAGCCAAAGGGCATGCCT	2	2	2	CD	-	.
chr2	103771378	103771409	chr2:103771378-103771409	0	GAACATATTTTTATATTATGGAAAACTAGACT	1	2	12	AD2	-	.
chr2	103773337	103773361	chr2:103773337-103773361	0	CAACTAGTTCCTTAAAAACTAATTT	1	2	5	AC2	1.0	.
chr2	103774187	103774218	chr2:103774187-103774218	0	AGGGTTGTTCTTAAACATCTGTGAACAAATTT	1	2	12	AA2	1.0	.
chr2	103775568	103775595	chr2:103775568-103775595	0	AAGAAAGCCTTCTGAGGGAAACATACCT	1	2	8	AA2	1.0	.
chr2	103780505	103780528	chr2:103780505-103780528	0	TCACAAGCTTTCGCCAACAAGCCC	1	3	4	CCD1	-	.
chr2	103780930	103780961	chr2:103780930-103780961	0	ATACATGCTTGAATTAGGTAGAAGTCATGTCC	1	2	12	DD2	1.0	.
chr2	103782704	103782725	chr2:103782704-103782725	0	GAGCTTGGCTACTGACTAGCCC	1	2	2	CD	-	.
chr2	103784820	103784845	chr2:103784820-103784845	0	CTGCATGCTTTTAGATTAGCTTGTTT	1	3	6	CCD1	-	.
chr2	103784978	103785007	chr2:103784978-103785007	0	AAATTTGCATCTCTGAATCTAAACATGCTT	2	2	10	AD1	1.0	.
chr2	103785563	103785584	chr2:103785563-103785584	0	AGGAATGCTTTTAGGCATTCTT	1	2	2	AA2	3.0	.
chr2	103787117	103787144	chr2:103787117-103787144	0	GGACAAAATTTGGGTTAGAGGCAAGTCT	1	2	8	AD1	1.0	.
chr2	103789417	103789439	chr2:103789417-103789439	0	GGTTTAGCTTGAAAAGCAAGTTT	1	2	3	AD4	1.0	.
chr2	103791966	103791993	chr2:103791966-103791993	0	AAGCTAGTTTATTACTCACAGCTTGCAG	1	3	8	CCD1	1.0	.
chr2	103794037	103794065	chr2:103794037-103794065	0	CAGCTTTTCTAGGTGCACAGAGCAAGCTG	1	3	9	ACC2	1.0	.
chr2	103794548	103794570	chr2:103794548-103794570	0	TGACATGCCCTGGAGACAATTTC	1	2	3	AC2	-	.
chr2	103795246	103795266	chr2:103795246-103795266	0	TAACAAGTCTATAGGAAGTTC	1	3	1	ACC2	-	.
chr2	103795431	103795451	chr2:103795431-103795451	0	AGACATACTTGAGACTTGTTA	1	2	1	AC2	1.0	.
chr2	103801559	103801579	chr2:103801559-103801579	0	ATGCAAGGTCTAAGCATGTCT	1	2	1	DD1	-	.
chr2	103802196	103802226	chr2:103802196-103802226	0	TCTCTTGTCTGCTGCCATGTAAGACATGCCT	1	3	11	CDD2	1.0	.
chr2	103805141	103805162	chr2:103805141-103805162	0	AAACAAGCCAAAAAAATTGTCA	1	3	2	ACC2	1.0	.
chr2	103805937	103805959	chr2:103805937-103805959	1	TAGCTTGCCCAGAACACTAGCCA	1	3	3	CCD2	1.0	dELS,CTCF-bound
chr2	103811188	103811212	chr2:103811188-103811212	0	GAGCATCTTCTCCCCCAACTTGCCT	1	2	5	AC2	-	.
chr2	103814600	103814627	chr2:103814600-103814627	0	AAACTCGTTTAGATCTAAAAGCATCTCT	1	2	8	AB2	1.0	.
chr2	103817821	103817842	chr2:103817821-103817842	0	AGTCTATCCTAAAAGCATGCTC	2	2	2	AD1	1.0	.
chr2	103820673	103820696	chr2:103820673-103820696	0	AAACATGCTTTTATGAAAGAGTCT	2	2	4	AB1	-	.
chr2	103821275	103821295	chr2:103821275-103821295	0	AGCAATGTCTTAGACATGTCA	1	3	1	ACD1	-	.
chr2	103824124	103824150	chr2:103824124-103824150	0	GAACAACTTTCTTTTAAAGGCATTTCC	1	2	7	AA2	-	.
chr2	103828137	103828166	chr2:103828137-103828166	0	AATCTTGTTTATTCTTTTGAAGACAACTCT	1	2	10	AD3	1.0	.
chr2	103829169	103829195	chr2:103829169-103829195	0	GGTCTTGTCTTTCTATCTAGCTTGCCA	1	3	7	CCD1	1.0	.
chr2	103830774	103830797	chr2:103830774-103830797	0	GGTCATGCCCTTCCAGACTACCTC	1	2	4	AD3	1.0	.
chr2	103834230	103834262	chr2:103834230-103834262	0	GGGCTTGTATCCTGGGTTGTAGAGGGCATTTTC	1	2	13	AD2	1.0	.
chr2	103836279	103836302	chr2:103836279-103836302	0	AAGCTATCCTTTAAAAACATCCTT	1	2	4	AA2	1.0	.
chr2	103842174	103842204	chr2:103842174-103842204	0	GAGGCAGTTCATTTCATCCCCAGACATGTTA	1	3	11	ABC1	1.0	.
chr2	103842580	103842602	chr2:103842580-103842602	0	GAAATAGCTCTGTGAGCATGATC	1	2	3	AD3	1.0	.
chr2	103842815	103842834	chr2:103842815-103842834	0	AGGCATGTTCGCACATGCCT	4	1	0	D2	1.0	.
chr2	103846184	103846212	chr2:103846184-103846212	0	AAACATGCCCATGTGGTGTAAGTTATTTT	2	2	9	AA1	-	.
chr2	103846654	103846684	chr2:103846654-103846684	0	AAAGTTGTTTTTAATATTTTCATACAAGTTT	1	2	11	AD2	-	.
chr2	103847773	103847798	chr2:103847773-103847798	0	GGACAAGTCCATAATATGAAAAGCTA	1	3	6	ACC2	-	.
chr2	103850903	103850931	chr2:103850903-103850931	0	AAAATAGCTTTGGTTAATAAAGCATGCCC	2	1	9	A1	-	.
chr2	103853181	103853208	chr2:103853181-103853208	0	TAACTAGTTGAAACTATAAAACATGTAC	1	3	8	CCD1	-	.
chr2	103853709	103853728	chr2:103853709-103853728	0	CAACTTGTTCAAACTATTGT	2	3	0	ACD2	-	.
chr2	103856431	103856450	chr2:103856431-103856450	0	AGGCAGGCACAGACAAGCCT	2	2	0	BD1	-	.
chr2	103856990	103857009	chr2:103856990-103857009	0	AGAATTGCTTGGGAAAGTTT	1	2	0	AA2	1.0	.
chr2	103860674	103860702	chr2:103860674-103860702	0	GAACTTGCCCAAGAATTGCAAGCAGGTCT	1	1	9	B1	1.0	.
chr2	103862952	103862973	chr2:103862952-103862973	0	AGAAAAGCTAAATAACTTGCCC	1	3	2	ACC1	-	.
chr2	103865714	103865736	chr2:103865714-103865736	0	AAACTTACCCTAGAAGCATGGCT	1	2	3	AD2	-	.
chr2	103871655	103871674	chr2:103871655-103871674	0	GGGAATGCCTAAACATGGCC	3	2	0	AD3	-	.
chr2	103873178	103873201	chr2:103873178-103873201	0	GGGTAAGCCTGCCAAAGCTTTTCC	1	2	4	AA2	1.0	.
chr2	103875108	103875134	chr2:103875108-103875134	0	TTACTTGTCTCTTCCCACAGCAAGTTC	1	3	7	CCD1	1.0	.
chr2	103878918	103878939	chr2:103878918-103878939	0	GAACTAGTCCTCAAAATTTTTC	1	2	2	AA1	-	.
chr2	103880646	103880674	chr2:103880646-103880674	0	GAGCATGTTCTAGGTTTCCAAGCATGATG	1	2	9	CD	1.0	DNase-H3K4me3
chr2	103881482	103881501	chr2:103881482-103881501	0	AGACAAGTCTAAAAATTTTC	2	2	0	AA1	1.0	.
chr2	103883755	103883775	chr2:103883755-103883775	0	GACCTTGCCTAGAAGTAGCTC	1	2	1	AD2	-	.
chr2	103888557	103888576	chr2:103888557-103888576	0	GGAAAAATCTAAGCAAGCTT	1	2	0	AA1	3.0	.
chr2	103892509	103892536	chr2:103892509-103892536	0	CAACTTGTTGACATGCATACACTTGCTT	1	3	8	CCD2	-	.
chr2	103894134	103894160	chr2:103894134-103894160	0	GAAGATGCTTGAGATATAAACATGCAT	1	2	7	AD3	-	.
chr2	103894564	103894596	chr2:103894564-103894596	0	TAACTTGCTAATTCTCTACCTTAAAGCAACTTT	1	3	13	ACC1	-	.
chr2	103895459	103895483	chr2:103895459-103895483	0	GAGCTAACTTTTGTAAGACCAGCCT	1	2	5	AB2	-	.
chr2	103895870	103895897	chr2:103895870-103895897	0	AGGGAGGTTCTTGCAAATAGACATGTTT	2	2	8	AB1	-	.
chr2	103899783	103899803	chr2:103899783-103899803	0	TAACATGTTTAGAACTCATTC	2	3	1	ABC2	1.0	.
chr2	103906778	103906807	chr2:103906778-103906807	0	GAGCAACCTTCATGAAGGTAGAGCTAGTAC	1	2	10	AD2	-	.
chr2	103911675	103911705	chr2:103911675-103911705	0	GAGCATGTTCTAACCCAATGCAAAGAAGCTA	1	2	11	AC1	-	.
chr2	103918782	103918806	chr2:103918782-103918806	0	GAACTAGCCTCTGTGCAAAATGTCA	1	3	5	ACC2	-	.
chr2	103919505	103919526	chr2:103919505-103919526	0	GAGCTATTTCTTAAACTTCCTT	1	2	2	AA2	-	.
chr2	103923305	103923333	chr2:103923305-103923333	0	AAACTGGCCTAACACAGTTAAGTAAGTTT	1	2	9	AB2	1.0	.
chr2	103923836	103923868	chr2:103923836-103923868	0	AAGAATGCTTGAGGAGGCCCAGAAGGCATGTGC	1	2	13	AD3	2.0	.
chr2	103927907	103927932	chr2:103927907-103927932	0	AAAAGTGTCTATGGAGAAACTTGCTT	1	2	6	AB4	1.0	.
chr2	103928258	103928284	chr2:103928258-103928284	0	AAAGAAGTTTTGTTTGAGAAAATGTTT	1	2	7	AA2	1.0	.
chr2	103928311	103928342	chr2:103928311-103928342	0	GAACTTTTCTATTAAGTGTAGAAAAAAAGCTT	1	2	12	AA2	-	.
chr2	103928757	103928784	chr2:103928757-103928784	0	AAGCAAGTTTGTAGTTCTATACCTGCCC	1	2	8	BD1	1.0	.
chr2	103935623	103935646	chr2:103935623-103935646	0	AGAATTGCCTATTAAAACATGTAT	1	2	4	AD3	-	.
chr2	103936051	103936071	chr2:103936051-103936071	0	GTACTAGTTTGAAACAAGCTG	1	2	1	CD	2.0	.
chr2	103936999	103937029	chr2:103936999-103937029	0	AGGCTAGCCCGGGCAATAAAGCGAGATGTCA	1	3	11	ACC2	2.0	.
chr2	103937445	103937470	chr2:103937445-103937470	0	AAACTTGCTTGGATTGGTGCATGCCA	1	2	6	CD	-	.
chr2	103944670	103944695	chr2:103944670-103944695	0	AAACTAGATCTCATCAAAACCAGTTT	1	2	6	BD2	-	.
chr2	103952535	103952555	chr2:103952535-103952555	0	AGGCAAGTTGAGGACATTCTA	2	3	1	ACC1	2.0	.
chr2	103954217	103954241	chr2:103954217-103954241	0	GGATTTGCTTAGTAAAAACTTATTT	1	2	5	AA2	-	.
chr2	103958232	103958253	chr2:103958232-103958253	0	AAACTAATTCTCAAAAAAGCCT	1	2	2	AA2	2.0	.
chr2	103961145	103961174	chr2:103961145-103961174	0	AAGCAAGCCCTGCATTAATAAAATGTGCCT	1	2	10	AB1	-	dELS
chr2	103963409	103963430	chr2:103963409-103963430	0	GACCATGCTTTTGAGCATGCTT	2	1	2	D1	1.0	.
chr2	103964845	103964864	chr2:103964845-103964864	0	GGGCATGGTCGCACATGCCT	3	2	0	DD2	1.0	.
chr2	103973213	103973245	chr2:103973213-103973245	0	GATCTTGTTTTTACTATGATTATGATCTTGTTT	1	2	13	DD2	2.0	.
chr2	103974660	103974691	chr2:103974660-103974691	0	AAATTTGTTTATCATGAGTCATAGACATGCTG	1	2	12	AC2	1.0	.
chr2	103978279	103978302	chr2:103978279-103978302	0	GGACTTGCTTCGCAAAGATAGTCA	1	2	4	AC1	1.0	.
chr2	103978633	103978663	chr2:103978633-103978663	0	AAGCAAGGCAAAAAGGGTCTAGAACTTGTTT	1	2	11	CD	-	.
chr2	103980146	103980166	chr2:103980146-103980166	0	GAGCTTGTCTGTGGCATGCAG	2	3	1	CCD1	-	.
chr2	103980518	103980547	chr2:103980518-103980547	0	GAACTAGCTCTGGCATCATAAGACTTGACC	1	1	10	D1	1.0	.
chr2	103984274	103984294	chr2:103984274-103984294	0	CGCCATGCCCAAGACTTGCTC	2	2	1	CD	1.0	.
chr2	103984456	103984478	chr2:103984456-103984478	0	CACCAAGTTGGCCAGGCTAGTCT	1	3	3	CCD1	-	.
chr2	103987289	103987315	chr2:103987289-103987315	0	GGACTATTTCTAGTTTGGAACTATTCT	1	2	7	AA2	-	.
chr2	103988849	103988873	chr2:103988849-103988873	0	GAACATGTTTGCGTGGGTCATTTTC	2	2	5	AD1	-	.
chr2	103989068	103989098	chr2:103989068-103989098	0	AAGCTTGTCTATGTCTACATAAAACTATGCT	1	2	11	AD4	-	.
chr2	103991620	103991640	chr2:103991620-103991640	0	TGACTTGTTTGGGACTTTTTC	1	2	1	AC2	-	.
chr2	103992089	103992120	chr2:103992089-103992120	0	AGGCAAGCCATCAGTAATGTCAGAGCATATCA	1	3	12	ACC1	1.0	.
chr2	103994021	103994042	chr2:103994021-103994042	0	AAGCAAGCCCCAAAGTTTGGTT	1	2	2	AD1	1.0	.
chr2	103994382	103994408	chr2:103994382-103994408	0	GGACAAGTCTCCCCTATCGTCATGTTG	1	3	7	CCD2	1.0	.
chr2	103994761	103994782	chr2:103994761-103994782	0	AAACATGTTAGCAAAAATGCTC	1	2	2	AC2	-	.
chr2	103996706	103996729	chr2:103996706-103996729	0	AAGCTTCACCTCATGAGCAAGTCT	1	2	4	AD1	-	.
chr2	103997689	103997712	chr2:103997689-103997712	0	AGAAATGTCCTCATAGAAATGCTT	1	2	4	AA2	1.0	.
chr2	104000625	104000656	chr2:104000625-104000656	0	AGACTAGCCATCTGGATAGGGAAAACATGGTC	1	2	12	CD	-	.
chr2	104001747	104001779	chr2:104001747-104001779	0	CAGCTAGTTCTCCAGCAGAAAACAGGCAACTTA	1	3	13	ACC1	-	.
chr2	104002693	104002721	chr2:104002693-104002721	0	AGACCAGCTTACCTAGCTCAAAAATGCTT	1	2	9	AB2	-	.
chr2	104003836	104003868	chr2:104003836-104003868	0	TAGGAAGCCCTCCCTCACAATAAGAGCATGTTA	1	3	13	ACC1	3.0	.
chr2	104009587	104009608	chr2:104009587-104009608	0	AAGCCAGTTTTTAAAATAGCTT	1	2	2	AB2	2.0	.
chr2	104013553	104013580	chr2:104013553-104013580	0	AATCTTGCTCTTGTAAGAGAATATGCCT	1	2	8	AD2	1.0	.
chr2	104016561	104016586	chr2:104016561-104016586	0	GTGCTGGTTCATTTTAAAGCTAGCCT	1	2	6	BD1	-	.
chr2	104018375	104018399	chr2:104018375-104018399	0	AAACATTTCCCTTCTGTACTTGCTT	1	2	5	AD2	1.0	.
chr2	104022251	104022274	chr2:104022251-104022274	0	AGATGTGCCTTGGGAAACATGCTT	1	2	4	AB4	1.0	.
chr2	104023612	104023641	chr2:104023612-104023641	0	GAACTTGCCTCTATCACTGTGATCATTTCC	2	2	10	AD1	1.0	dELS
chr2	104025727	104025750	chr2:104025727-104025750	0	AGACATTTTTGTGATGACAAGTCC	1	2	4	AC2	-	.
chr2	104027590	104027611	chr2:104027590-104027611	0	GAAAATGCTGACAGGCTAGCTA	2	3	2	ACC1	-	dELS
chr2	104028300	104028329	chr2:104028300-104028329	0	AGATTTGTTATTTGGCTTAATGACAAGTTT	1	3	10	ACC1	-	.
chr2	104028420	104028445	chr2:104028420-104028445	0	GGATTTGTTCCAAACAGGGAAAGTCT	1	2	6	AA2	-	.
chr2	104028934	104028958	chr2:104028934-104028958	0	AAGCTAATTTTGTCTAAATATGCCC	1	2	5	AA2	1.0	.
chr2	104031557	104031586	chr2:104031557-104031586	0	CAGCTTGCTTTTAAAAATAAGGGCTTTTTC	1	2	10	AC2	-	.
chr2	104036791	104036813	chr2:104036791-104036813	0	AAGCTAATTTTTCAGTCATGCTT	1	2	3	AD2	-	.
chr2	104038143	104038166	chr2:104038143-104038166	0	ATACTTGTTTATGGGGAAATGTCC	1	2	4	AD2	1.0	.
chr2	104039819	104039844	chr2:104039819-104039844	0	TGACATGTTCTCATCACAACTAATCT	1	3	6	ACC1	-	.
chr2	104041013	104041034	chr2:104041013-104041034	0	AGGCTAGCATTTGGGCTTTTCT	1	2	2	AD2	-	.
chr2	104045302	104045327	chr2:104045302-104045327	0	AGATATGCCTTTCTCTGAGCATTTTT	1	2	6	AA2	-	dELS
chr2	104047020	104047045	chr2:104047020-104047045	0	TGACTAGTTTCTGAATAAACAACCTG	1	3	6	ACC1	-	pELS
chr2	104047745	104047777	chr2:104047745-104047777	0	AAGCAGGCCCTGCTAGAGTGCCCAGAGAAGCTT	1	2	13	AB2	-	.
chr2	104051405	104051426	chr2:104051405-104051426	0	GGGTAAGCTCTCAGGCTTGGTC	1	2	2	AD3	-	.
chr2	104052576	104052595	chr2:104052576-104052595	0	AGGCAATTCTAAACAATTTT	1	2	0	AA2	-	pELS
chr2	104052604	104052626	chr2:104052604-104052626	0	AACCAACTCCAGAAAGCTTGTCC	1	2	3	AD1	1.0	pELS
chr2	104055871	104055895	chr2:104055871-104055895	0	AAGCAGGTTTCTAAAAGTCATGCCC	1	2	5	BD2	-	.
chr2	104057796	104057822	chr2:104057796-104057822	0	TAGCATGCCCCAGAAAGACACATGCTC	1	2	7	CD	-	dELS
chr2	104061864	104061893	chr2:104061864-104061893	0	AGACAATTTTAATAACCCATAAGCATGTTG	1	2	10	AC2	-	.
chr2	104063735	104063754	chr2:104063735-104063754	0	GGACTTGAATAAACATGTCT	3	2	0	DD1	-	.
chr2	104064949	104064969	chr2:104064949-104064969	0	GGAAATGTCCTCAACTTGCTA	2	3	1	ACC1	-	.
chr2	104066929	104066948	chr2:104066929-104066948	0	AGGCTTGCATAGGAATGTTT	3	2	0	AD2	1.0	.
chr2	104069435	104069463	chr2:104069435-104069463	0	AGAAAAGTCTTTGTCTTCTACACTTGCTT	1	2	9	AD2	-	.
chr2	104072091	104072117	chr2:104072091-104072117	0	GATCTTTCTTAGTTTAGAAGCTTGCTT	1	2	7	AD1	-	.
chr2	104077544	104077571	chr2:104077544-104077571	0	GGGCTAGTTCTGCTCACTCAGCCTGCCA	1	3	8	BCC2	-	.
chr2	104077929	104077949	chr2:104077929-104077949	0	GGACATGTTTCAGCCCTGTTT	2	2	1	BD1	1.0	.
chr2	104081962	104081988	chr2:104081962-104081988	0	GAGAATGTCCTCTGCCAAAGCATGGTT	1	2	7	AD3	-	.
chr2	104086119	104086147	chr2:104086119-104086147	0	GAGCTTTTCTTTGTGGGAAGATCTTGCTT	1	2	9	AD2	-	.
chr2	104086581	104086605	chr2:104086581-104086605	0	GGGCTTGCTCATGGGCAGCATGCAC	1	2	5	CD	-	.
chr2	104091054	104091075	chr2:104091054-104091075	0	CAACATCCTTTATAGCATGTTT	1	3	2	ACC2	1.0	.
chr2	104091931	104091952	chr2:104091931-104091952	0	AAGCAAGCTCTGAATCAAGTCA	1	2	2	CD	-	.
chr2	104092481	104092504	chr2:104092481-104092504	0	AAGCATCCTTCAATGGGCTTCCTT	1	2	4	AA2	-	.
chr2	104092777	104092803	chr2:104092777-104092803	0	AAACTTATTTTTTTTTAAACCAAGCTC	1	2	7	AD2	-	.
chr2	104094051	104094070	chr2:104094051-104094070	0	AGACATTCCTGAAGAAGCCT	1	2	0	AA2	-	.
chr2	104095640	104095669	chr2:104095640-104095669	0	GGGCTAGTTATCTGCAGCAGGAGCATGTCC	2	1	10	C2	-	.
chr2	104096052	104096073	chr2:104096052-104096073	0	GAGTTATTCCTAAAACTTGTTC	1	2	2	AA1	2.0	.
chr2	104097740	104097762	chr2:104097740-104097762	0	TAGTATGCTGTCAAAACTAGTTT	1	3	3	ACC1	-	.
chr2	104098666	104098689	chr2:104098666-104098689	0	GAAAATGTCCGTCCAGACATGTAT	1	2	4	AD3	2.0	.
chr2	104100700	104100730	chr2:104100700-104100730	0	AAAAATGTTTGCACATATTACAGGCATATTT	1	2	11	AA2	2.0	.
chr2	104102498	104102527	chr2:104102498-104102527	0	CAGCAAGTCCAAAAGCAGACAAACAAGATT	1	2	10	CD	1.0	.
chr2	104104325	104104354	chr2:104104325-104104354	0	GAGCATGTTCCTAAAATCATGGGGTATTTT	2	2	10	AA1	-	.
chr2	104107854	104107884	chr2:104107854-104107884	0	AAGGATGTTGGGGGTCCCCTTGGGCAAGCTG	1	3	11	ACC1	1.0	.
chr2	104109981	104110005	chr2:104109981-104110005	0	AGGCAAGTTTTCCTATAAAATGTCA	1	3	5	ACC2	1.0	.
chr2	104110330	104110354	chr2:104110330-104110354	0	AGACATACCTTGTTTGATCATGTCT	1	2	5	AD2	2.0	.
chr2	104110405	104110430	chr2:104110405-104110430	0	TGGCAACCCCTGCATCCAGCAAGCCT	1	3	6	ACC2	-	.
chr2	104111174	104111198	chr2:104111174-104111198	0	TGAGTTGTCTCTTACTGACAAGTTT	1	3	5	ACC1	-	.
chr2	104116668	104116698	chr2:104116668-104116698	0	GAGTATATTTTTAATCTTTTGGAACATGTCC	2	2	11	AA1	-	.
chr2	104116972	104116995	chr2:104116972-104116995	0	TAACAAGTATTTTGTAGCTTGTTT	1	3	4	CCD2	1.0	.
chr2	104120316	104120342	chr2:104120316-104120342	0	TGACAAGCCTGACATATGGAATAGTTC	1	2	7	AC2	1.0	dELS,CTCF-bound
chr2	104120527	104120554	chr2:104120527-104120554	0	AAACAAGCACAAAATTAAAAATAAGTTT	1	2	8	AD2	1.0	.
chr2	104120887	104120914	chr2:104120887-104120914	0	AAACAACTCCCTGTCACCAGGCTTTTCT	1	2	8	AA2	-	.
chr2	104122567	104122590	chr2:104122567-104122590	0	AAACTTTTTTCTTAAGTCATGCTC	1	2	4	AD2	1.0	.
chr2	104129676	104129696	chr2:104129676-104129696	0	TGACTAATCTTTAGCTAGCCT	1	3	1	ACC2	-	.
chr2	104132296	104132325	chr2:104132296-104132325	0	GAACTTGCTTTAAAAAGTAAATATATGTTT	2	2	10	AD1	1.0	.
chr2	104132940	104132968	chr2:104132940-104132968	0	TAAAATGTTTAAGAAATAATAACTAGTCT	1	3	9	ACC1	-	.
chr2	104136216	104136247	chr2:104136216-104136247	0	AGGGAAGTTTAGATAAATATCAGAACATTTTT	1	2	12	AA2	1.0	.
chr2	104138835	104138859	chr2:104138835-104138859	0	AGGAAAGCTCATGGAAAGCAATCTT	1	2	5	AA2	2.0	.
chr2	104141548	104141574	chr2:104141548-104141574	0	AGACTAGCTTGAGAGATAAAAATGCTG	1	2	7	AC1	1.0	.
chr2	104143976	104143998	chr2:104143976-104143998	0	CAACTAATTACAGAGACTTGTTC	1	3	3	ACC2	1.0	.
chr2	104145874	104145903	chr2:104145874-104145903	0	GAACTGGTCTAAAAGGAGAAGGAGAAGCCT	1	2	10	AB2	-	.
chr2	104146428	104146451	chr2:104146428-104146451	0	TAACTTGTCCATAGGGACAAGCCA	1	2	4	CC	1.0	.
chr2	104146460	104146491	chr2:104146460-104146491	0	TAGCATGTTCTGGTCTTTAAAGGAGCATCCTC	1	2	12	AC2	-	.
chr2	104148901	104148920	chr2:104148901-104148920	0	GTACAAGCCTGGAAATGCCT	3	2	0	AD2	-	.
chr2	104155853	104155880	chr2:104155853-104155880	0	GAGTTTGCTTTGAATCGTAAACTTGATC	1	2	8	AD3	1.0	.
chr2	104157487	104157509	chr2:104157487-104157509	0	AAACTAGCTAACGTGACAAGTAT	1	3	3	CCD1	3.0	.
chr2	104157736	104157768	chr2:104157736-104157768	0	GTACATGTTCTAAGTGCTGTTCGCAACTAGCCT	1	2	13	CD	1.0	.
chr2	104158328	104158354	chr2:104158328-104158354	0	AAGCAAGTCCAAATGTTTAGCATGGTG	1	3	7	CCD1	1.0	.
chr2	104158956	104158983	chr2:104158956-104158983	0	AGGGAAATTCAATTTTCAAAACATGTTT	2	2	8	AA1	1.0	.
chr2	104163983	104164010	chr2:104163983-104164010	0	AGCAAAGTTTTTTAGTCCAAACATGTTG	1	3	8	ACD1	1.0	.
chr2	104165870	104165894	chr2:104165870-104165894	0	AGGCTTGTTTTCCTAAAAATAATTT	1	2	5	AA1	-	.
chr2	104169421	104169444	chr2:104169421-104169444	0	GTACAAGTCTGTGTAGACATATCT	1	2	4	AD3	-	.
chr2	104172819	104172847	chr2:104172819-104172847	0	AGGCATGCACCACCACACCAGGCTAATTT	1	2	9	AD2	-	.
chr2	104173109	104173132	chr2:104173109-104173132	0	AAACTTGCTCTTAAAAAATAGTTA	1	2	4	AC1	1.0	.
chr2	104173335	104173359	chr2:104173335-104173359	0	AGAAATGCTTAATACAATCATGTTT	1	2	5	AD2	-	.
chr2	104173465	104173486	chr2:104173465-104173486	0	CAACTTGTCTTCTGGCTAATTT	1	3	2	ACC1	1.0	.
chr2	104175781	104175802	chr2:104175781-104175802	0	AGACAAATCCACCAACATGTTT	1	2	2	AC2	-	.
chr2	104175963	104175982	chr2:104175963-104175982	0	AAACAACCCCCAACAAGTTT	2	2	0	AC2	-	.
chr2	104180560	104180587	chr2:104180560-104180587	0	GCACTGGTTCTGGCTTGAGAGCATGCTT	2	2	8	BD1	-	.
chr2	104183153	104183180	chr2:104183153-104183180	0	GAGCATGTCTGGAATATAGGAGATTCCT	2	2	8	AA1	-	.
chr2	104190724	104190753	chr2:104190724-104190753	0	AGGTTTGTTGGATGGTGGGAGGACAAGTCA	1	3	10	ACC1	-	.
chr2	104198525	104198553	chr2:104198525-104198553	0	GAAGTAGTATAGGGAAAATAAGCTTGTTT	1	2	9	AD1	-	.
chr2	104200503	104200535	chr2:104200503-104200535	0	GACCAAGCTCTGCATTATGTAAAGGGCATTTCC	1	2	13	AD3	1.0	.
chr2	104201570	104201597	chr2:104201570-104201597	0	AGGCAAATTCAATGAAAGAAACAATCCT	1	2	8	AA2	-	.
chr2	104204346	104204372	chr2:104204346-104204372	0	AAACAATTTTAATTGAAAAAAAAGTTC	1	2	7	AA2	-	.
chr2	104206119	104206140	chr2:104206119-104206140	0	AGCCAAGTTCAAATGCAAGCTT	1	2	2	DD2	-	.
chr2	104207460	104207479	chr2:104207460-104207479	0	AGACATGCTTAAACGAGCCC	4	1	0	B2	-	.
chr2	104209507	104209533	chr2:104209507-104209533	0	TAACTTGCTAAGACATAAAACTTGCCA	1	3	7	CCC	-	.
chr2	104212114	104212133	chr2:104212114-104212133	0	AGGTATGTCTGAATATGTTT	1	2	0	AA2	-	.
chr2	104214029	104214061	chr2:104214029-104214061	0	GAGCAGGTTTTCTTCTTAGAAAGGGAAATGCTT	1	2	13	AB2	-	.
chr2	104215188	104215210	chr2:104215188-104215210	0	TGACAAGCTCAGGGAAAATGCCA	1	3	3	ACC2	1.0	.
chr2	104215648	104215667	chr2:104215648-104215667	0	AAGCATCTCCGGAAAAGTTT	1	2	0	AA2	1.0	.
chr2	104215915	104215938	chr2:104215915-104215938	0	TGACATGCCTAGTCAAACCAGTCC	1	2	4	BC2	-	dELS
chr2	104216196	104216219	chr2:104216196-104216219	0	CAGATAGTTTTTAAGGACATGCTT	1	2	4	AC3	1.0	.
chr2	104217415	104217435	chr2:104217415-104217435	0	AAGCATTTTTAAAACTTCTTT	1	2	1	AA2	-	.
chr2	104218077	104218106	chr2:104218077-104218106	0	GAACAAGCCTCCAGTGGTGCCAGCTAGCTG	1	2	10	CC	1.0	.
chr2	104219508	104219540	chr2:104219508-104219540	0	GAGCATCTCTCCTATTCACACAAGAGCATGTTT	1	1	13	A2	-	.
chr2	104219677	104219704	chr2:104219677-104219704	0	GACCCTGTCTCAAAAAAAAAGCATGTTT	2	2	8	BD4	-	.
chr2	104222036	104222063	chr2:104222036-104222063	0	GACCAAGTTCTGTCTTTTGGATTTGTTT	1	2	8	AD2	1.0	.
chr2	104225222	104225254	chr2:104225222-104225254	0	AAGCAATTTGCAAATGCACATTGCAACATGCCT	1	3	13	ACC2	1.0	.
chr2	104226049	104226081	chr2:104226049-104226081	0	GAAGATATTCACAAAACGAAGGTAAACATGTCT	2	2	13	AA1	-	.
chr2	104226282	104226314	chr2:104226282-104226314	0	AAACTAGGCTGTTTATAGTTTCCAAGCTTGGCT	1	2	13	DD2	-	.
chr2	104226742	104226765	chr2:104226742-104226765	0	AAAAAAGCCCCGTAGGTCAAGTCT	1	2	4	AD2	1.0	.
chr2	104226911	104226933	chr2:104226911-104226933	0	TGACAAGTCCTTAAAACTCATTC	1	3	3	ABC2	-	.
chr2	104229289	104229312	chr2:104229289-104229312	0	AGACCTGTTAAACTTAACATGCTT	1	3	4	BCC1	1.0	.
chr2	104235333	104235356	chr2:104235333-104235356	0	AAGCATGTCCCTGCTGACATCTTG	1	3	4	ACC1	1.0	.
chr2	104235552	104235583	chr2:104235552-104235583	0	GAGGATGCTTTCTGTAAAGAGGAATCATGTCT	1	2	12	AD2	1.0	.
chr2	104238313	104238338	chr2:104238313-104238338	0	GAGCTCTCCTGTCTGGAAGCTTGCCT	1	2	6	AB1	-	.
chr2	104241262	104241292	chr2:104241262-104241292	0	AAACTATCCTTCAGAAATAAAGGGGAAGTCT	1	2	11	AA2	-	.
chr2	104242195	104242215	chr2:104242195-104242215	0	AAACAAGTCTCAACCAATTTT	1	2	1	AD1	-	.
chr2	104243478	104243502	chr2:104243478-104243502	0	GAACCAGCCCATGACAAGAATGCCC	1	2	5	AB2	-	.
chr2	104244428	104244457	chr2:104244428-104244457	0	AAACTAATTTAAAAAATAGGAGAAATGCCT	1	2	10	AA2	1.0	.
chr2	104246411	104246443	chr2:104246411-104246443	0	CAACTTGCTTACATTCAATTCTGTAACTTTTCC	1	3	13	ACC1	-	.
chr2	104247980	104248000	chr2:104247980-104248000	0	AAGCATGTTGAAGACTTCTCG	2	3	1	ACC1	1.0	.
chr2	104249612	104249641	chr2:104249612-104249641	0	AAGCAAGTTCTCTTAGATATTAAGAAGCTG	1	3	10	ACC2	-	.
chr2	104249762	104249789	chr2:104249762-104249789	0	GGGAATGTCCTAAACAACAAAAAAGCCT	1	2	8	AA2	1.0	.
chr2	104253965	104253987	chr2:104253965-104253987	0	GGGTGAGCCTATGAGACTTGCTG	1	3	3	ABC1	-	.
chr2	104254071	104254090	chr2:104254071-104254090	0	AAGCATTTCTGGACTAGCTG	3	2	0	AC2	-	.
chr2	104255116	104255141	chr2:104255116-104255141	0	GGATTTCTTCAATACCAGGCATGTCC	2	2	6	AA1	-	.
chr2	104264145	104264176	chr2:104264145-104264176	0	GGACTAGTCCACTTTAAACAATGGACAGATTA	1	3	12	ABC2	1.0	.
chr2	104264340	104264359	chr2:104264340-104264359	0	AAACAAGTCCTAACAAACTT	2	2	0	AC1	1.0	.
chr2	104270873	104270900	chr2:104270873-104270900	0	GGAATAGCCTCCTTTTAGAAACAATTCT	1	2	8	AA2	1.0	.
chr2	104273343	104273364	chr2:104273343-104273364	0	TGACGTGCTGTGAAACTTGCCT	1	3	2	BCC1	1.0	.
chr2	104274884	104274914	chr2:104274884-104274914	0	AGACAAGTTTGAATTCATGTCAAACCATTTT	1	2	11	AB1	1.0	.
chr2	104275719	104275744	chr2:104275719-104275744	0	ACACATGTACACATAAGAACATGTTC	1	2	6	DD1	-	.
chr2	104276994	104277016	chr2:104276994-104277016	0	AAACAACTTTTGCAGACATTTTT	1	2	3	AA2	1.0	.
chr2	104282706	104282727	chr2:104282706-104282727	0	AAACATTTCCACAGGTTTGTTT	1	2	2	AA2	-	.
chr2	104283543	104283569	chr2:104283543-104283569	0	GGGGCAGCCCTCGCGTGAAGCATGCCG	1	3	7	ABC1	2.0	.
chr2	104287540	104287568	chr2:104287540-104287568	0	AAACTGGTTTCTTTCAAGAAAACTTCCTT	1	2	9	AB2	-	.
chr2	104288193	104288219	chr2:104288193-104288219	0	GAGGATGTTCCCATTCTCAACTTGTCT	1	2	7	AC2	1.0	.
chr2	104289796	104289828	chr2:104289796-104289828	0	ACACTTGCTTGTAAATTTCCATGAATCTTGCCT	1	2	13	DD2	1.0	.
chr2	104291460	104291482	chr2:104291460-104291482	0	AGGCTAGTCTGGTCAACATGATG	1	3	3	CCD1	-	.
chr2	104295877	104295905	chr2:104295877-104295905	0	ATGCATCCTTCCATCAAAAGAGCAAGCTT	2	2	9	AD1	1.0	.
chr2	104301865	104301890	chr2:104301865-104301890	0	AAACATGTTTTTACGTCAATAAGTTT	1	2	6	AC1	1.0	.
chr2	104303415	104303436	chr2:104303415-104303436	0	CAACTAATTTATAGACATGTTG	1	3	2	ACC2	1.0	.
chr2	104304136	104304167	chr2:104304136-104304167	0	GGACAAGTTCCCTGTCCTCGTGAAGCTTACAA	1	3	12	ACD2	-	.
chr2	104307397	104307425	chr2:104307397-104307425	0	AAACATTTACCCATCATAAAAACATGTCC	2	2	9	AD1	-	.
chr2	104308423	104308449	chr2:104308423-104308449	0	GAGCTAGTCCACATTAATGAAAAGTTC	1	2	7	AC1	-	.
chr2	104310749	104310780	chr2:104310749-104310780	0	GGCCTTGTCCGTGAGGCAGAAGGTACTTGTTT	1	2	12	DD2	-	.
chr2	104313242	104313263	chr2:104313242-104313263	0	CGTCAAGTTTCTAAACTTGCTG	1	3	2	CCD1	1.0	.
chr2	104314192	104314220	chr2:104314192-104314220	0	AGGCTTGTGCCACCTCACCAAGCTAATTT	1	2	9	AD2	-	.
chr2	104318524	104318545	chr2:104318524-104318545	0	AAGAAAGCCTCCAGCCTTGCTC	1	2	2	AD2	-	.
chr2	104319371	104319400	chr2:104319371-104319400	0	AAATAAGTTTTTGTTTCCTTTGACATGTCA	1	3	10	ACC1	1.0	dELS
chr2	104320719	104320745	chr2:104320719-104320745	0	AAACTGGCTCAGATTTAAAACATGCAT	1	2	7	BD2	1.0	dELS
chr2	104320796	104320827	chr2:104320796-104320827	0	GGGGAAGCCTAGCAGTTTTAAAGAACAAGACT	1	2	12	AD3	1.0	dELS
chr2	104321226	104321246	chr2:104321226-104321246	0	ACACATGCTCCAGAGAAGCCT	1	2	1	AD2	1.0	dELS
chr2	104323887	104323918	chr2:104323887-104323918	0	AAACATGTCCACGGATTTTAAAACACCTGTCC	2	2	12	BD1	-	.
chr2	104324452	104324473	chr2:104324452-104324473	0	CACGTAGTTTTTGAGCAAGTTC	1	3	2	ACD1	2.0	.
chr2	104328902	104328928	chr2:104328902-104328928	0	GTGCAAGCTTCCTATTAAGGCGTGCCC	1	2	7	BD2	1.0	.
chr2	104331253	104331280	chr2:104331253-104331280	0	GGACTAGTTGCTAGAATAAAATTAGCCA	1	3	8	ACC2	-	.
chr2	104331940	104331965	chr2:104331940-104331965	0	AAACAGCTTCGTGGATGGACAAGTTT	1	2	6	AB1	-	.
chr2	104332194	104332220	chr2:104332194-104332220	0	TAGCTAGTTTACAAAACGCACTAGTTG	1	3	7	CCD2	-	.
chr2	104332550	104332573	chr2:104332550-104332573	0	CCATTTGCCTTCGAAAACATGTCT	1	3	4	ACD1	-	.
chr2	104338037	104338066	chr2:104338037-104338066	0	AGGCTAGTTTATCAAAGTTCATGCAGGTTC	1	2	10	BD1	-	.
chr2	104338995	104339017	chr2:104338995-104339017	0	AAGTTAGGTCTTTGGACAAGCCT	1	2	3	AD1	2.0	.
chr2	104339248	104339270	chr2:104339248-104339270	0	AAATATGCTTTTTGAACATGCTG	1	2	3	AC2	1.0	.
chr2	104340163	104340184	chr2:104340163-104340184	0	AGGAAAGCCTGAGAGCATCTTT	1	2	2	AA2	-	.
chr2	104340746	104340778	chr2:104340746-104340778	0	AGACAGGCCTCGCTTTGTTGCCCAGGCTGGTCT	1	2	13	BB2	-	.
chr2	104341046	104341076	chr2:104341046-104341076	0	CAGCAAGCTCCTATGACTCAAGAAAAAGCTC	1	2	11	AC2	1.0	dELS
chr2	104341136	104341164	chr2:104341136-104341164	0	AGGTTAGTTCAGAGGTGAAGGAAATGTTT	1	2	9	AA2	-	dELS
chr2	104341298	104341326	chr2:104341298-104341326	0	AAACATGTTTTCCAGGCAAAGACTAGAAG	1	3	9	CDD3	-	.
chr2	104344029	104344055	chr2:104344029-104344055	0	AAAAATCTCTTTGAGTAGAGCTAGTCC	2	2	7	AA1	1.0	.
chr2	104346219	104346248	chr2:104346219-104346248	0	AGATTTACTTCAGGTATACAAGGCTAGTTC	1	2	10	AA1	-	.
chr2	104353539	104353562	chr2:104353539-104353562	0	AAATTACCTTACAAAAACAAGCTT	1	2	4	AA1	-	.
chr2	104354226	104354249	chr2:104354226-104354249	0	ATACAAGTCCCAGGGGGCTATCCT	1	2	4	AD3	-	.
chr2	104354759	104354790	chr2:104354759-104354790	0	GAGCAATCTCTAAGTCTGGAGAGGGAAAGCCT	1	2	12	AA2	1.0	.
chr2	104355892	104355911	chr2:104355892-104355911	0	AAGCCAATTTGAACAAGTTT	3	2	0	AB1	2.0	.
chr2	104361208	104361238	chr2:104361208-104361238	0	GGACATCCCCCTATACCTGGGGAATAAGCTC	1	2	11	AA2	1.0	.
chr2	104361830	104361853	chr2:104361830-104361853	0	AAAAATGTTCACCAAAACTAGGTC	1	2	4	AD3	3.0	.
chr2	104365516	104365537	chr2:104365516-104365537	0	AAGCAAATTTTAGAACTACTTT	1	2	2	AA2	2.0	.
chr2	104366072	104366101	chr2:104366072-104366101	0	GGGCATGTCCTGATGGGTAGTAACAAGACA	1	3	10	CCD1	2.0	.
chr2	104366160	104366181	chr2:104366160-104366181	0	AAACTTGTTACAAAGCTTGTCA	2	2	2	CC	-	.
chr2	104366319	104366340	chr2:104366319-104366340	0	AATATAGTCTAAAAGCTTGTCT	1	2	2	AD4	-	.
chr2	104367372	104367402	chr2:104367372-104367402	0	GTACATTCTTTAGGGTGGACCAAGCTTGTCT	2	2	11	AD1	-	.
chr2	104367864	104367894	chr2:104367864-104367894	0	GGACATGTCATAAAGGCTTAGGGGCAAGCCG	1	2	11	CC	-	.
chr2	104368343	104368362	chr2:104368343-104368362	0	GGAGAAGTCCGAGCTTATTT	1	2	0	AA2	-	.
chr2	104372487	104372509	chr2:104372487-104372509	0	CAACATGTTTTGTCAGATTGTTT	1	3	3	ACC2	-	.
chr2	104374720	104374742	chr2:104374720-104374742	0	AAAGATTCTTGCCAGGCTAGCTT	2	2	3	AA1	-	.
chr2	104375635	104375663	chr2:104375635-104375663	0	AAGCATGCTTCTGGCATCTGCACATCTTC	2	2	9	AD1	1.0	.
chr2	104377013	104377043	chr2:104377013-104377043	0	AATCATGCCTTGAGTTTCTTTGGGTTTGTTC	1	2	11	AD2	1.0	.
chr2	104377853	104377874	chr2:104377853-104377874	0	AAGCATGTTAGAGGACATCCTT	1	2	2	AC2	-	.
chr2	104378427	104378449	chr2:104378427-104378449	0	TGGCATGCTCCCTTGACATCCTC	1	3	3	ACC1	-	.
chr2	104381804	104381830	chr2:104381804-104381830	0	GGGCTTCTTCCTGAAGAGGACTTTCCT	1	2	7	AA2	1.0	.
chr2	104386315	104386337	chr2:104386315-104386337	0	TGTTTTGTTTTTGAAACAAGTTC	1	3	3	ACD1	1.0	.
chr2	104386654	104386673	chr2:104386654-104386673	0	AAACATGCTCAAACTTTTCC	4	1	0	A1	1.0	.
chr2	104387426	104387454	chr2:104387426-104387454	0	GAGCAAGCTGGGGCTGTCAGAGATAGCTT	1	2	9	AC2	-	.
chr2	104393469	104393495	chr2:104393469-104393495	0	GGAGATGTCACCTCCACTGGCTTGCCT	1	3	7	ACC1	-	.
chr2	104394037	104394062	chr2:104394037-104394062	0	AGACATGTCTGAAAAGAGAAGAGTTC	2	2	6	AB1	1.0	.
chr2	104395027	104395048	chr2:104395027-104395048	0	GGGGTTGTCTTAGGACATACCC	1	2	2	AA2	1.0	.
chr2	104395722	104395749	chr2:104395722-104395749	0	AAACTTGCTCTTGGTGATGGAGTTGTTG	1	2	8	AC1	1.0	.
chr2	104396262	104396284	chr2:104396262-104396284	0	AGGACAGTTTGTCAGACATGCTG	1	3	3	ABC1	-	.
chr2	104400774	104400795	chr2:104400774-104400795	0	GGGCAAGTTCAACAGCATTTCA	2	3	2	ACC1	-	.
chr2	104402152	104402177	chr2:104402152-104402177	0	GAACAAGACCAGTGTGGGGCTAGACC	1	2	6	DD2	-	.
chr2	104402382	104402409	chr2:104402382-104402409	0	GGAGATGCTTACCTCTTGGGGCACGCTT	2	2	8	AB3	-	.
chr2	104402831	104402859	chr2:104402831-104402859	0	CAACCTGTTTCAATATGAACAACAAGCTT	1	3	9	BCC1	-	.
chr2	104402979	104402998	chr2:104402979-104402998	0	TGACATGTCCAGACACATCT	3	3	0	ABC2	-	.
chr2	104403084	104403112	chr2:104403084-104403112	0	AGGACAGTTCATCTGAGCAGAGCATGCTG	1	3	9	ABC1	1.0	.
chr2	104403658	104403681	chr2:104403658-104403681	0	AAATATGTCCTATGCAACATGCTA	1	3	4	ACC1	-	.
chr2	104409694	104409716	chr2:104409694-104409716	0	GAGCAAGGCTACTAGGCATGCCA	1	2	3	CD	1.0	.
chr2	104410139	104410165	chr2:104410139-104410165	0	AAACATTTCCTTTTCTGAGGCTTTTTC	1	2	7	AA2	-	.
chr2	104411330	104411351	chr2:104411330-104411351	0	CAACATGCCCAAGAGTTTGTTT	1	2	2	AC2	1.0	dELS,CTCF-bound
chr2	104414461	104414489	chr2:104414461-104414489	0	GAACTTTTTTTTGGGGGGGGGAATAGTTC	1	2	9	AA2	1.0	.
chr2	104418290	104418319	chr2:104418290-104418319	0	AGACTTTTCTAAAACTCTATGAAATTGTTT	1	2	10	AA2	-	.
chr2	104422910	104422932	chr2:104422910-104422932	0	AAGCCTGCCTGCAGTGCTTGCTC	1	2	3	BD2	-	.
chr2	104424999	104425024	chr2:104424999-104425024	0	AGGGAAGACTTTGAGGAAACTTGTTT	1	2	6	AD1	-	.
chr2	104426187	104426209	chr2:104426187-104426209	0	TAGCTAGCTTTAGCAACATGCAC	1	3	3	CCD1	-	.
chr2	104427160	104427188	chr2:104427160-104427188	0	GAGGAAGACCCTCCACACAAAACAAGTCT	1	2	9	AD1	-	.
chr2	104431455	104431476	chr2:104431455-104431476	0	GAGCTTGCTACCTGAAAAGCCC	1	3	2	ACC2	1.0	.
chr2	104431613	104431635	chr2:104431613-104431635	0	AGGCATTTCCAGAGTGCATGTTT	1	2	3	AD2	1.0	.
chr2	104434509	104434531	chr2:104434509-104434531	0	CAGCAAGCCAGAAAGGTATGTCC	1	3	3	ACC2	-	PLS,CTCF-bound
chr2	104443147	104443170	chr2:104443147-104443170	0	AAACTTGTTGCTTAAAACAAGCCC	1	1	4	C2	-	dELS,CTCF-bound
chr2	104443923	104443953	chr2:104443923-104443953	0	CAACAAGCCTCACTGCAGAAAAAGCAACACT	1	3	11	ACD2	1.0	dELS
chr2	104444284	104444307	chr2:104444284-104444307	0	AAACTTGTTCATAAAAATATATTT	2	2	4	AA1	-	.
chr2	104444800	104444831	chr2:104444800-104444831	0	AGACAAGGCCGGCATTCACTGTGAGCATCTCC	1	2	12	AD2	1.0	.
chr2	104448259	104448290	chr2:104448259-104448290	0	TAGCATGCTTGAGGGTATTTGATAGCTTACTC	1	3	12	ACC1	1.0	.
chr2	104450946	104450976	chr2:104450946-104450976	0	AGATATGTTCTATGCCTTCTAAGACATCCTC	1	2	11	AA2	1.0	dELS,CTCF-bound
chr2	104453833	104453854	chr2:104453833-104453854	0	GGGTTAGTTTCAGGACATCCTC	1	2	2	AA2	1.0	.
chr2	104454892	104454915	chr2:104454892-104454915	0	GAGCATCTTTCCATGGGCTTATTT	1	2	4	AA2	-	.
chr2	104457337	104457357	chr2:104457337-104457357	0	CGACCAGTCTGTGGCATGTCT	2	3	1	BCC1	-	.
chr2	104457861	104457889	chr2:104457861-104457889	0	GTGCTTTTCCACTTAAATTAAACTTGTTT	1	2	9	AD1	-	.
chr2	104462788	104462814	chr2:104462788-104462814	0	AAACATATTTTGAGTGAGTGCTTGTTT	1	2	7	AD2	-	.
chr2	104466768	104466790	chr2:104466768-104466790	0	GAACAAGTTTCCCTGGCTTGATG	1	3	3	CCD1	1.0	.
chr2	104470424	104470455	chr2:104470424-104470455	0	AGACATACTTAGTACATGTGTCAAAAATGCTT	1	2	12	AA2	-	dELS
chr2	104472202	104472223	chr2:104472202-104472223	0	GGGCTTGCCTTGAAACCATCCT	1	2	2	AB1	1.0	dELS
chr2	104472441	104472461	chr2:104472441-104472461	0	GAGCTAGTCCAGGGAAAGCTC	1	1	1	A2	-	.
chr2	104473155	104473185	chr2:104473155-104473185	0	CAACATGCTTTTCTGCATGGTAAACTTCTGC	1	3	11	ACD2	-	.
chr2	104473306	104473327	chr2:104473306-104473327	0	AAGCTTGTCTTTGAACAATCTA	1	2	2	AC3	-	.
chr2	104474783	104474803	chr2:104474783-104474803	0	AGGGATGCCCAAACCAAGCCT	1	2	1	AD2	-	.
chr2	104478162	104478186	chr2:104478162-104478186	0	GGGCAAGCTTCCTGCAACCATCCCT	2	2	5	AD1	1.0	.
chr2	104480732	104480752	chr2:104480732-104480752	0	AGGGAAGCCTGCAGCTTGTCA	1	3	1	ACC1	-	.
chr2	104481039	104481060	chr2:104481039-104481060	0	GAACTGGTTCAAGATCATGCCT	1	2	2	BD2	1.0	.
chr2	104494724	104494754	chr2:104494724-104494754	0	AAGCAAGTACCAGAGGAAAAAGGATTAGTTT	1	2	11	AD2	1.0	.
chr2	104495070	104495093	chr2:104495070-104495093	0	AAAATTGTCTTACAAAACATTTTC	1	2	4	AA2	-	.
chr2	104498484	104498507	chr2:104498484-104498507	0	TAGCATGGCTAGCTAAGCAAGCCC	1	2	4	CD	-	.
chr2	104498707	104498738	chr2:104498707-104498738	0	AGACTTGCTACAAAGATTAAATGAGATAGTCC	1	2	12	AC2	-	.
chr2	104499718	104499738	chr2:104499718-104499738	0	AAACATTCTCTATGCATGCCT	1	2	1	AD2	2.0	.
chr2	104500775	104500807	chr2:104500775-104500807	0	AAACATGTTTTTGGTTTAAAAAAAAAAAAGTTA	1	2	13	AC1	-	.
chr2	104506266	104506291	chr2:104506266-104506291	0	AAGCAAGCCCTGTTTACAGCATGACT	1	2	6	CD	1.0	.
chr2	104508937	104508958	chr2:104508937-104508958	0	AGGCATGACCTTGGGCTAGGCT	2	2	2	DD2	-	.
chr2	104510704	104510730	chr2:104510704-104510730	0	CAACATGTATACATATGTAACAAGCCT	1	3	7	CCD2	-	.
chr2	104510939	104510971	chr2:104510939-104510971	0	AAGCTTGCTTAAAATGTATAGATAATGTAGTTT	1	2	13	AD1	-	.
chr2	104511349	104511381	chr2:104511349-104511381	0	AAAATAATCTAATGAATGGAAATAAACATGTTT	2	2	13	AA1	-	.
chr2	104511798	104511822	chr2:104511798-104511822	0	GGACTAGCCCATCAACAACATTTTA	1	3	5	ACC1	2.0	.
chr2	104513561	104513592	chr2:104513561-104513592	0	AAACTAGACACCAGGCATATAGTAGCAAGCCT	1	3	12	CCD2	-	.
chr2	104514860	104514881	chr2:104514860-104514881	0	AAACATGTCTCAAAATATATTC	2	2	2	AA1	-	.
chr2	104517388	104517407	chr2:104517388-104517407	0	TATAATGTCTAGACAAGCTT	3	3	0	ACD1	-	.
chr2	104517933	104517965	chr2:104517933-104517965	0	AAGCATATTTATATCTTTTACTTGAAGATGTTT	1	2	13	AA2	-	.
chr2	104520143	104520164	chr2:104520143-104520164	0	AGGCATGTTTGGATACTAATTT	2	2	2	AD1	1.0	.
chr2	104520532	104520559	chr2:104520532-104520559	0	AGACATGATGAGCTGCTCTAACTTGCCT	1	3	8	CCD2	-	.
chr2	104520856	104520878	chr2:104520856-104520878	0	GAGCTTATTACAGTAACAAGTTT	1	3	3	ACC2	-	.
chr2	104523606	104523629	chr2:104523606-104523629	0	AAACTTCTTTTTAAAAAATTGCTC	1	2	4	AA2	-	.
chr2	104525755	104525787	chr2:104525755-104525787	0	AGACTGGCCTCATCCAGTTCACTGAGCAAGTAT	1	2	13	BD2	-	.
chr2	104530308	104530334	chr2:104530308-104530334	0	GATCATGTCCTTTGCAGGAACATGTAT	1	2	7	DD3	1.0	.
chr2	104530578	104530604	chr2:104530578-104530604	0	ACACATGTTTACCTATGGAACAAACCT	1	2	7	AD3	-	.
chr2	104531904	104531930	chr2:104531904-104531930	0	GCACATGTTTGCATCCAAAACTTCCTC	1	2	7	AD3	1.0	.
chr2	104532669	104532691	chr2:104532669-104532691	0	TGGCATGCTTAAAATGCTTGCTA	1	3	3	CCD2	-	.
chr2	104534299	104534319	chr2:104534299-104534319	0	AAACAATTCTGAGAAAAGTCC	1	2	1	AA2	-	.
chr2	104536770	104536792	chr2:104536770-104536792	0	GAACAAGCTTCTCAGGCTGACTA	1	3	3	ABC2	-	.
chr2	104537319	104537351	chr2:104537319-104537351	0	CAACAAGTTCAGGTCACCTCCACGGCCTTGCTG	1	3	13	CCD2	-	.
chr2	104538879	104538900	chr2:104538879-104538900	0	ACACATGACCTTGAACTTGCCT	1	2	2	DD1	1.0	.
chr2	104540620	104540640	chr2:104540620-104540640	0	TTATTTGTTCCAAGCATGTTT	1	3	1	ACD1	-	.
chr2	104544655	104544676	chr2:104544655-104544676	0	AATCAATTCTCAGAACATGCCT	2	2	2	AD1	-	.
chr2	104551325	104551344	chr2:104551325-104551344	0	GAGCAAACCCAGGAATGCTC	1	2	0	AA2	1.0	.
chr2	104555780	104555807	chr2:104555780-104555807	0	GAGTCTGTTTGCATATGTGAACTTGCCT	1	2	8	AB4	-	.
chr2	104557978	104558008	chr2:104557978-104558008	0	AAGCTTATTTTTCATGTGCCTGCACATGCCC	1	2	11	AD2	-	.
chr2	104565748	104565776	chr2:104565748-104565776	0	AAACAAGCCAGGAGCAGAGAAACAAACTT	1	2	9	AC2	-	.
chr2	104566736	104566761	chr2:104566736-104566761	0	AAACATGGTGTGCCTGCGACTTGCTT	1	3	6	CCD2	3.0	.
chr2	104568096	104568118	chr2:104568096-104568118	0	GAGCAAGCCCCACGGTCAAGCCC	1	1	3	D2	1.0	.
chr2	104568415	104568436	chr2:104568415-104568436	0	AAGAAAGCTATGGAACTTGCCC	1	2	2	AC1	-	.
chr2	104569421	104569440	chr2:104569421-104569440	0	TAACTAGTTATAACTAGCCC	3	3	0	CCC	-	.
chr2	104570005	104570029	chr2:104570005-104570029	0	AAGCATGCATAAATGAATCTAGTTC	1	2	5	DD2	-	.
chr2	104580375	104580400	chr2:104580375-104580400	0	ATACATACTTTTACTAAAACAAGTTT	2	2	6	AD1	-	.
chr2	104584435	104584467	chr2:104584435-104584467	0	GGACAGGCCTGCACCCCCTTCCTAGACTGGCCC	1	2	13	BB2	-	pELS
chr2	104585319	104585344	chr2:104585319-104585344	0	AAACTAGCTTTGCGGGGAATAAACTT	1	2	6	AA1	2.0	.
chr2	104587700	104587727	chr2:104587700-104587727	0	GATGTAGCCTGGGAGGCTAGGCTAGTCT	1	2	8	AD4	-	.
chr2	104598504	104598529	chr2:104598504-104598529	0	GGACCAGTTTCATGGAAGACAATTTT	1	2	6	AB3	1.0	.
chr2	104598674	104598698	chr2:104598674-104598698	0	GAGCTTGTTTTCCTGCAACTAGGCA	1	3	5	CCD1	-	.
chr2	104602214	104602242	chr2:104602214-104602242	0	AAGCATGTGGCGCCACATCTGGCTAGTTT	1	3	9	CCD2	-	.
chr2	104603955	104603981	chr2:104603955-104603981	0	AGGCATGTCAAAAGCTGAGATAAGTCA	1	3	7	ACC2	2.0	.
chr2	104604175	104604200	chr2:104604175-104604200	0	AGCCAAGCCTAATCGAGAGCAAGATC	1	2	6	DD3	-	.
chr2	104608514	104608542	chr2:104608514-104608542	0	AAACTTCTCCCAGCTAAAGGAGGATGTTC	1	2	9	AA2	1.0	.
chr2	104610040	104610067	chr2:104610040-104610067	0	AAACATGGTTGCCTATGTAGACTACCCC	1	2	8	AD2	-	.
chr2	104611682	104611709	chr2:104611682-104611709	0	AAACATGGTTGCCTATGTAGACTACCCC	1	2	8	AD2	1.0	.
chr2	104615956	104615976	chr2:104615956-104615976	0	GAACTAGTCAATAACTTCTCT	1	3	1	ACC1	-	.
chr2	104616742	104616772	chr2:104616742-104616772	0	TGACTTTTCTTTTACAAAACGGAACATGCTT	1	2	11	AC1	1.0	.
chr2	104617555	104617583	chr2:104617555-104617583	0	AGGCATGCTTTGCCTTTATGGGCATGTGC	2	1	9	D1	-	.
chr2	104624576	104624608	chr2:104624576-104624608	0	GGGGTTGTTTGTTTTTTTCTTGTAAATTTGTTT	1	2	13	AA2	1.0	.
chr2	104628637	104628669	chr2:104628637-104628669	0	GAACATGCTCCTTTAGCTCAGAAGAACTTGTTA	2	1	13	C1	2.0	.
chr2	104631918	104631937	chr2:104631918-104631937	0	TGGCTAGCTTGGGCTTCTTC	2	2	0	AC2	1.0	.
chr2	104633182	104633207	chr2:104633182-104633207	0	AGGCATACTTTTTGTCAGACTAATCT	1	2	6	AA2	1.0	.
chr2	104633440	104633462	chr2:104633440-104633462	0	TGACATGTTGCCCAGGCTAATCT	1	3	3	ACC1	-	.
chr2	104634993	104635016	chr2:104634993-104635016	0	TAACAAGTTCATCTCAGCATGTCT	1	2	4	CC	-	.
chr2	104636627	104636652	chr2:104636627-104636652	0	AAACATTTCTCCTCAAAGACAATTCC	1	2	6	AA2	-	.
chr2	104638005	104638024	chr2:104638005-104638024	0	AAAATAGTTTCAGCATGTTT	3	2	0	AC2	-	.
chr2	104640932	104640960	chr2:104640932-104640960	0	GAGGTTGTCATAGAGTTGTGGACATGCCC	1	2	9	AC1	1.0	.
chr2	104646972	104646991	chr2:104646972-104646991	0	TGGCTTGCCTGTGCTTGCCC	3	2	0	CD	-	.
chr2	104647823	104647854	chr2:104647823-104647854	0	AAAAATGTTCCAGGAGCTAAAAAAAATTGTTT	1	2	12	AA2	2.0	.
chr2	104647938	104647961	chr2:104647938-104647961	0	AAGCATGCTCATACGGAATTTTTC	2	2	4	AA1	-	.
chr2	104649957	104649983	chr2:104649957-104649983	0	AGAGAAGCTCTGAAATGAAACAAGACC	1	2	7	AD3	-	.
chr2	104650117	104650146	chr2:104650117-104650146	0	GGGCTAGTCTTCACCATTTGGGATTTGTGC	1	2	10	AD1	2.0	.
chr2	104652479	104652502	chr2:104652479-104652502	0	AACATAGCTCTCCTAAGCAAGCCA	1	3	4	ACD1	-	dELS
chr2	104653183	104653202	chr2:104653183-104653202	0	AGGCATGTGCGACCATGCCC	3	2	0	DD2	2.0	.
chr2	104655610	104655630	chr2:104655610-104655630	0	CAGCATGCATAAAACTAGTTG	1	3	1	CCD2	1.0	.
chr2	104656502	104656521	chr2:104656502-104656521	0	GGAAATGCCTAGGCTTGCTT	4	1	0	A1	1.0	.
chr2	104656623	104656646	chr2:104656623-104656646	0	CGACAAGCTTCATTTAACTAATTT	1	3	4	ACC1	-	dELS
chr2	104662722	104662752	chr2:104662722-104662752	0	AAGCATGTCACATGTTCTTAAAGAATTGTTT	1	2	11	AC2	-	.
chr2	104662832	104662852	chr2:104662832-104662852	0	AGACAACCTCTAAGGATGCTC	1	2	1	AA2	-	.
chr2	104666360	104666379	chr2:104666360-104666379	0	AGAATAGCTTTGACAAGTTA	3	3	0	ACC1	1.0	.
chr2	104666682	104666702	chr2:104666682-104666702	0	AGACATGCCTGAGTGAAGTTT	2	2	1	AD1	2.0	.
chr2	104667808	104667835	chr2:104667808-104667835	0	AAGCATGCCAAAAACACACGACATGCAC	1	3	8	CCD1	1.0	.
chr2	104678414	104678433	chr2:104678414-104678433	0	GAAGTAGCTTAACCATGCTT	3	2	0	AD2	-	.
chr2	104679867	104679890	chr2:104679867-104679890	0	AAGCAATTCCAGAGGAATTTGTTT	1	2	4	AA2	-	.
chr2	104680392	104680420	chr2:104680392-104680420	0	AGACAGGTCTTTCACTTGGAGACTTGTGT	1	2	9	BD2	-	.
chr2	104689307	104689335	chr2:104689307-104689335	0	GGGCATGTGCCACTATGCCAGGCTATTTT	1	2	9	AD2	-	.
chr2	104695570	104695594	chr2:104695570-104695594	0	TGGCAAGTCCAACAAGGTCTTGCTC	1	2	5	CD	1.0	.
chr2	104695634	104695653	chr2:104695634-104695653	0	TGGCTAGCTTGGGCTTCCTT	2	2	0	AC2	1.0	.
chr2	104697026	104697048	chr2:104697026-104697048	0	AGACATGATTCAGAGGCATCTCC	1	2	3	AD2	1.0	.
chr2	104697751	104697774	chr2:104697751-104697774	0	ATACAAGTCTGCCAAGGTTTGCCT	1	2	4	AD2	-	.
chr2	104699921	104699943	chr2:104699921-104699943	0	TAACCAGTTTCTTAAACAAGTCA	1	3	3	BCC1	-	.
chr2	104700708	104700727	chr2:104700708-104700727	0	GGGCTAGCTTTTACTTGCCT	3	2	0	CD	1.0	.
chr2	104701418	104701439	chr2:104701418-104701439	0	AGTCTTGTCCTGGAAAATGCCT	1	2	2	AD2	-	pELS
chr2	104703264	104703293	chr2:104703264-104703293	0	TAACATGTCATAGATTTGCAAGACTTTCCT	1	3	10	ACC1	-	.
chr2	104703746	104703765	chr2:104703746-104703765	13	GAACATGTCCGGACAGATCC	4	2	0	AB4	-	pELS
chr2	104710518	104710549	chr2:104710518-104710549	0	AAAATTGCTTTCTTCACATTTAAATCATGCCT	1	2	12	AD2	-	.
chr2	104715826	104715853	chr2:104715826-104715853	0	AAGCTTTCTAGGTCCTGTAGACATGCTT	1	2	8	AC1	-	.
chr2	104716554	104716573	chr2:104716554-104716573	0	AGGCTTGTTTGAATCTGTCC	3	2	0	AB1	-	.
chr2	104720014	104720034	chr2:104720014-104720034	0	GAACTTCCTAGAGACTTGTTG	1	3	1	ACC2	-	.
chr2	104720197	104720219	chr2:104720197-104720219	0	AAGAATGTTGGCAGGACATGCTG	1	3	3	ACC1	-	.
chr2	104722287	104722312	chr2:104722287-104722312	0	AGACATGCTGCATTCAGGGCATGGTC	1	2	6	CD	1.0	.
chr2	104727679	104727699	chr2:104727679-104727699	0	GGGCATGTTATAAGGAAGCTG	1	3	1	ACC2	1.0	.
chr2	104728029	104728055	chr2:104728029-104728055	0	ATACATCCTCAACTTCCAGGCATGCCT	2	2	7	AD1	-	.
chr2	104737854	104737883	chr2:104737854-104737883	0	GAACTTGTTTTAAATCATCCAAATAAGTAT	1	2	10	AD1	-	.
chr2	104739988	104740010	chr2:104739988-104740010	0	GGGGAAGCTTTAAAGACTTGCTT	1	1	3	A1	1.0	.
chr2	104740095	104740115	chr2:104740095-104740115	0	AAAGATCTCCAAAGCATGTCT	2	2	1	AA1	1.0	.
chr2	104749822	104749851	chr2:104749822-104749851	0	CAGCCAGCCTCCCCTTAAATTGGCTAGTCT	1	3	10	BCC1	-	.
chr2	104751525	104751548	chr2:104751525-104751548	0	GAGGTTGCCTAGAGGGACTGGCCC	1	2	4	AB3	1.0	.
chr2	104751714	104751745	chr2:104751714-104751745	0	ACACTTGCCAGCATGGGATCTTGAGCAAGTCA	1	3	12	CCD1	-	.
chr2	104752339	104752359	chr2:104752339-104752359	0	CAACAAGTTCACGCCAAGCCC	1	3	1	CCD2	-	.
chr2	104752671	104752696	chr2:104752671-104752696	0	GAGCAAGCACCACCACCGACTTGCCT	1	2	6	CD	1.0	.
chr2	104755765	104755786	chr2:104755765-104755786	0	GAACATGTTCCTAAACACATTT	3	2	2	AB4	1.0	PLS
chr2	104763961	104763986	chr2:104763961-104763986	0	AAAATATTTTATTTAGAGACAAGCTC	1	2	6	AA1	2.0	.
chr2	104772692	104772718	chr2:104772692-104772718	0	TAGTATGTTTAGAATGCTGACATGTTT	1	3	7	ACC1	-	.
chr2	104778105	104778129	chr2:104778105-104778129	0	GAGCATGTCTATATCAAAAAAACTT	2	2	5	AA1	-	.
chr2	104778640	104778669	chr2:104778640-104778669	0	GGAAAAGTTTCATAAAGAAGGAACTTGCAT	1	2	10	AD3	-	.
chr2	104783170	104783193	chr2:104783170-104783193	0	AAGCTAGGTTGAAAGGGCTTTTCT	1	2	4	AD2	-	.
chr2	104783719	104783742	chr2:104783719-104783742	0	AGACAAGTCCATGGAAGCAATTCC	1	1	4	A1	-	.
chr2	104784071	104784103	chr2:104784071-104784103	0	AAAATAGTCTACGCTCAAAAAGCAAACATTTCC	1	2	13	AA2	-	.
chr2	104787391	104787419	chr2:104787391-104787419	0	GTACTTGCCTGGTCACCCTAAACAAATTT	1	2	9	AD3	-	.
chr2	104789513	104789540	chr2:104789513-104789540	0	GAATTTGCCCCTTAAAAAGAAATTGCCT	1	2	8	AA2	1.0	.
chr2	104789969	104789988	chr2:104789969-104789988	0	AAACTTCCTCTGACTAGCCC	2	2	0	AC2	-	dELS,CTCF-bound
chr2	104790444	104790474	chr2:104790444-104790474	0	GGCCATTCTCCAAGGGCGGTCAAGCATGCCC	2	2	11	AD1	-	dELS
chr2	104790694	104790714	chr2:104790694-104790714	0	AAGCAAGTCTCGAAATAGATT	1	2	1	AD1	-	.
chr2	104793019	104793042	chr2:104793019-104793042	0	AAACTAGCCATCTGCCACATGTTC	1	3	4	CCD2	-	.
chr2	104798001	104798028	chr2:104798001-104798028	0	AAGCTTTCTTCTATTGCAAAGCTTGACC	1	2	8	AD2	1.0	.
chr2	104800989	104801016	chr2:104800989-104801016	0	AAACCAGTCCCAGGACTGACACATGCCT	1	2	8	BD2	-	.
chr2	104801338	104801363	chr2:104801338-104801363	0	AACAATGTCTTGGGTAAGGCTTGCCT	1	2	6	AD4	1.0	.
chr2	104803110	104803129	chr2:104803110-104803129	0	AGGCAAACTACAGCTTGTCC	2	3	0	ACC2	2.0	.
chr2	104807610	104807629	chr2:104807610-104807629	0	CGACAAGTCAGACCTAGCCT	2	3	0	CCD2	1.0	.
chr2	104811764	104811783	chr2:104811764-104811783	0	AGACATGCACAAGAAAGTTT	3	2	0	AD2	-	.
chr2	104813512	104813536	chr2:104813512-104813536	0	AGGCATGCCTACATTGAGGTAATTC	2	2	5	AA1	-	.
chr2	104814079	104814105	chr2:104814079-104814105	0	GAAGTTGCCCTGGAATTGAGAATGTTT	1	2	7	AA2	-	.
chr2	104814597	104814616	chr2:104814597-104814616	0	AAACATCCTCAGGCTTGCCA	3	2	0	AC2	-	.
chr2	104821526	104821554	chr2:104821526-104821554	0	ACACTAGCTTTTCCATGGAAAGCCTGCTT	1	2	9	BD2	-	.
chr2	104822127	104822159	chr2:104822127-104822159	0	GAACAACCTAAAATGAAAATAGATAGCTAGCCC	1	3	13	ACC2	1.0	.
chr2	104824076	104824101	chr2:104824076-104824101	0	AGACAAGTTTAGTCCAAACCCAGTCC	1	2	6	BD1	-	.
chr2	104832131	104832150	chr2:104832131-104832150	0	GAGCATGCTTAACCTTGATT	3	2	0	DD1	-	.
chr2	104833187	104833206	chr2:104833187-104833206	0	AAGCTATGTCAAGCATGCTT	3	2	0	AD1	-	.
chr2	104834780	104834802	chr2:104834780-104834802	0	AAACCAGCCTTCTGGGCTTTTCC	1	2	3	AB3	-	dELS
chr2	104835254	104835273	chr2:104835254-104835273	0	AAGCTAGCCCGGACTAGGCC	3	1	0	D1	1.0	dELS
chr2	104840980	104841009	chr2:104840980-104841009	0	AAGTTTGCTATATTACACATGGGCATGTTA	1	3	10	ACC1	1.0	.
chr2	104842381	104842406	chr2:104842381-104842406	0	GAGCAGGCTGGATGATGGACATGCCC	1	2	6	BC1	1.0	pELS,CTCF-bound
chr2	104843454	104843479	chr2:104843454-104843479	0	GAGTTTGCCTCCCGGCTGGCTAGCTT	1	2	6	AC2	-	PLS,CTCF-bound
chr2	104845894	104845918	chr2:104845894-104845918	0	AAGCAAACCTTTCTGGGAAAAGTTC	1	2	5	AA2	-	.
chr2	104849651	104849674	chr2:104849651-104849674	0	TGGCAAGTTTGGAAGAGCAGATTT	1	3	4	ABC2	-	pELS,CTCF-bound
chr2	104849860	104849889	chr2:104849860-104849889	0	AAGCTAGTTTTAGTGGCACTAGAAATCTCT	2	2	10	AA1	-	.
chr2	104863078	104863099	chr2:104863078-104863099	0	AAACCTTTTCATAAACATGTCC	2	2	2	AB1	-	dELS
chr2	104863265	104863292	chr2:104863265-104863292	0	GAGCAAACCTGGGGGCTGGAGAAAGTCC	1	2	8	AA2	-	dELS
chr2	104864592	104864612	chr2:104864592-104864612	0	ACAAATGTCCTAGACAAGCCA	1	3	1	ACD1	2.0	.
chr2	104865048	104865069	chr2:104865048-104865069	0	AGAAATGTCTGTGGAAATGTCC	1	2	2	AA2	-	dELS
chr2	104865563	104865590	chr2:104865563-104865590	0	GGACTGCCTCTCCGCATAAGGCAAGCCC	1	2	8	AB1	1.0	pELS,CTCF-bound
chr2	104866029	104866048	chr2:104866029-104866048	0	AAAATCGCTCAGGCAAGTCT	3	2	0	AB1	1.0	.
chr2	104869399	104869424	chr2:104869399-104869424	0	AAACAAGTTGTGAGTAGAGGAAGTCT	1	2	6	AC2	-	pELS
chr2	104869782	104869807	chr2:104869782-104869807	0	GGGCAGATCCCAAGCTGAACTTGTTT	1	2	6	AB1	-	pELS
chr2	104870091	104870114	chr2:104870091-104870114	0	AGGCCAGGCCAAAGAGGCTTGTCC	1	2	4	BD1	-	.
chr2	104872150	104872172	chr2:104872150-104872172	0	GAACTTCCCCTGCAGGGATGCCC	1	2	3	AA2	-	pELS
chr2	104873039	104873069	chr2:104873039-104873069	0	AAGTTTGCCCTTTGTTTCTGGAAACACGCCC	1	2	11	AB3	-	.
chr2	104877236	104877268	chr2:104877236-104877268	0	GAGCTTGCTTTTTCCATTTGCAATGGCTTATTA	1	3	13	ACC1	1.0	.
chr2	104886577	104886605	chr2:104886577-104886605	0	GGGCAAGTTCGTAAAGTGAAAGCAAGTTT	2	0	9	0	1.0	.
chr2	104887497	104887529	chr2:104887497-104887529	0	AAACTTTCTTCCAAGAGGACTTTAAACTTACCC	1	2	13	AA2	-	.
chr2	104891473	104891503	chr2:104891473-104891503	0	AGGCATTTTAACCAAATATTCGGGCTTGTTT	1	2	11	AC1	1.0	.
chr2	104894774	104894797	chr2:104894774-104894797	0	AGACATGCTAAGGGGAGCTGGTCT	1	2	4	BC2	1.0	.
chr2	104895797	104895827	chr2:104895797-104895827	0	GAGCATTTCTGTAACTACTTAGGATTTGTTT	1	2	11	AA2	-	.
chr2	104901008	104901033	chr2:104901008-104901033	0	TAACTTGTAAAATGCTAAACAAGTTT	1	3	6	CCD2	-	.
chr2	104901191	104901212	chr2:104901191-104901212	0	GAGACAGCCCAGGAGCAAGCCT	1	2	2	AB4	2.0	dELS
chr2	104903035	104903067	chr2:104903035-104903067	0	AAACATACCCATATTACCAAAATAGGCATATTT	1	2	13	AA2	-	.
chr2	104906225	104906256	chr2:104906225-104906256	0	GATCCAGCTTTATTTTTTCAAAGAGCTAGTTG	1	3	12	BCD1	-	.
chr2	104912178	104912206	chr2:104912178-104912206	0	GAGTTTGTTCGTGCTGGTCGGGCAAGCAT	1	2	9	AD3	-	.
chr2	104915306	104915326	chr2:104915306-104915326	0	GAGCTAGCCTGAGACAACTGA	1	3	1	ACD2	-	.
chr2	104917487	104917511	chr2:104917487-104917511	0	GAGCAAGTCTGAAGGTAACAGGTTC	1	2	5	BC1	2.0	.
chr2	104917972	104917993	chr2:104917972-104917993	0	AAGCTAGCTGCAAGACAACCTG	1	3	2	ACC1	2.0	.
chr2	104921435	104921467	chr2:104921435-104921467	0	GGGAAAGCTTGGACAGTAAATTATGGCTAGTTT	1	2	13	AC2	-	.
chr2	104922370	104922392	chr2:104922370-104922392	0	AAACAATTTTCTTGAAGATGCTC	1	2	3	AA2	-	.
chr2	104924221	104924240	chr2:104924221-104924240	0	AGACAGTCCCAGGCAAGCCT	3	2	0	AB1	-	.
chr2	104928454	104928480	chr2:104928454-104928480	0	CGTCTAGCTGGGTAGAGGAACTTGTCT	1	3	7	CCD1	-	.
chr2	104932033	104932063	chr2:104932033-104932063	0	AAACAAGTCCCAAGTTCGATTAAATATTTTT	2	2	11	AA1	-	.
chr2	104935541	104935566	chr2:104935541-104935566	0	TAGCAAGTTCTGCCTAAGGCTACTTC	1	2	6	AC2	1.0	.
chr2	104935856	104935878	chr2:104935856-104935878	0	ATGCAAGTTCTCAAGTCTTGCCT	1	2	3	DD2	-	.
chr2	104936582	104936604	chr2:104936582-104936604	0	AGATAAGCCTCAGGAGGATGTTT	1	2	3	AA2	-	.
chr2	104937343	104937372	chr2:104937343-104937372	0	AAGGTTGTTATTATTATCTTTGACTAGTTT	1	3	10	ACC1	-	.
chr2	104941089	104941109	chr2:104941089-104941109	0	ATTCAAGTTTGAAACTAGTTT	1	2	1	DD4	-	.
chr2	104941398	104941419	chr2:104941398-104941419	0	AAGCCAGCCTCTGGGCTGGTCC	1	2	2	BB2	-	.
chr2	104942957	104942982	chr2:104942957-104942982	0	TGACAAGCTTTAACCTTAGCTTGTTA	1	3	6	CCC	3.0	.
chr2	104950886	104950907	chr2:104950886-104950907	0	AAACATGTTTCAGAACAAACTG	1	2	2	AC3	1.0	.
chr2	104954181	104954211	chr2:104954181-104954211	0	ACACTATCTTCCACAATGGTTGAACTAGTTT	1	2	11	AD1	1.0	.
chr2	104954447	104954479	chr2:104954447-104954479	0	GGGGTTGTTTATTTTTTTCTTGTAAATTTGTTT	1	2	13	AA2	2.0	.
chr2	104955953	104955977	chr2:104955953-104955977	0	AGACTTGATTGTGGTGGATAAGTTT	1	2	5	AD2	1.0	.
chr2	104957242	104957273	chr2:104957242-104957273	0	AAGTATCTTTGTAGGTCTCTAAGGACTTGCTT	2	2	12	AA1	-	.
chr2	104958551	104958579	chr2:104958551-104958579	0	GAACATCCTCCTTTAGCTTGGAGAAGTTT	1	2	9	AA2	1.0	.
chr2	104959632	104959661	chr2:104959632-104959661	0	CAACTAGTCCTAATGAGATGAAGCAGGTAC	1	3	10	BCD2	-	.
chr2	104962759	104962785	chr2:104962759-104962785	0	AGGCTTGCTTTGTGACCAAACATGTGA	1	2	7	CD	-	.
chr2	104963161	104963180	chr2:104963161-104963180	0	AAATATGTTCACACTTGCTC	3	2	0	AD2	1.0	.
chr2	104965111	104965132	chr2:104965111-104965132	0	TGGCTTGCCTTCAAGTTTGCTG	1	3	2	ACC2	-	.
chr2	104966012	104966036	chr2:104966012-104966036	0	GGATATGTTCTTTCTGGGCTTGTGC	1	2	5	AD3	-	.
chr2	104972903	104972934	chr2:104972903-104972934	0	AGATTTTTTTGAATCTAAATTGAAACTTGTCT	1	2	12	AA1	1.0	.
chr2	104974051	104974078	chr2:104974051-104974078	0	AGACTTCTCCCATCAAGAGAGCATGTCT	1	1	8	A2	1.0	.
chr2	104981284	104981311	chr2:104981284-104981311	0	ATACAATTTTGGCTAACCAGGCATGCCC	2	2	8	AD1	-	.
chr2	104982977	104982997	chr2:104982977-104982997	0	GGCCAAGTTTGAGGCAGGTCC	1	2	1	BD3	-	.
chr2	104985339	104985367	chr2:104985339-104985367	0	CAGCTTCCTCTACCTCATGAAACAAGCTC	1	2	9	AC1	-	.
chr2	104986189	104986219	chr2:104986189-104986219	0	GGACATGGCTGCTGTGAGAGAAAACAAGCTG	1	2	11	CD	-	.
chr2	104990287	104990313	chr2:104990287-104990313	0	GCAAAAGCCCTGCACAGAAGCATGTCT	1	2	7	AD4	-	.
chr2	104991416	104991448	chr2:104991416-104991448	0	AGACCAGCCTGCCAACGTGGAAAAACCTTGTCT	1	2	13	BD2	-	.
chr2	104992159	104992183	chr2:104992159-104992183	0	TGGCAACCCTGAATCTAGCAAGTCT	1	3	5	ACC2	1.0	.
chr2	104992568	104992595	chr2:104992568-104992595	0	GATTAAGCTTAGTGAGGAAGGCATGTTG	1	3	8	ACD1	-	.
chr2	104996480	104996500	chr2:104996480-104996500	0	GAGAAAGCTCAAAAGAAGCCC	1	2	1	AA2	-	.
chr2	104997261	104997286	chr2:104997261-104997286	0	GAACTTGTCTTTTCAAAGAGTTGCTT	1	1	6	A2	-	.
chr2	105001297	105001323	chr2:105001297-105001323	0	ATACTTGCCCCAACACCAGGCTAGTCC	1	1	7	D1	-	.
chr2	105001706	105001736	chr2:105001706-105001736	0	CAGCCTGCCCAAGGACTCCAGTGGCAAGCCT	1	3	11	BCC1	-	.
chr2	105003677	105003703	chr2:105003677-105003703	0	TGGGATGCTGAAGTGTGAGGCTTGCTT	1	3	7	ACC1	-	.
chr2	105006286	105006309	chr2:105006286-105006309	0	GAGCGTGTCCTGCTGTGCATGTCC	1	2	4	BD2	1.0	.
chr2	105007693	105007712	chr2:105007693-105007712	0	AAGCTTGTCCAACCTACCTT	2	2	0	AD1	-	.
chr2	105016689	105016721	chr2:105016689-105016721	0	AAGCAATCTTATTTTCCGTCAATAAGAATGCTT	1	2	13	AA2	1.0	.
chr2	105017716	105017739	chr2:105017716-105017739	0	TAACATGTTAATAGAAAAATGTCT	1	3	4	ACC2	-	.
chr2	105026504	105026534	chr2:105026504-105026534	0	AGAGATGTCCATAACACCATAGAAATTGTCT	1	2	11	AA2	-	.
chr2	105028883	105028913	chr2:105028883-105028913	0	AAATTTGTTTAGCCACTGTGGAAAGTAGTTT	1	2	11	AA2	-	.
chr2	105030326	105030351	chr2:105030326-105030351	0	TAACAAGTTCCCAGGTATACAAGTTA	1	3	6	CCD2	-	.
chr2	105035235	105035261	chr2:105035235-105035261	0	AACCAAGCTCCCCAAGCGAGCAATTTC	1	2	7	AD3	-	.
chr2	105036798	105036823	chr2:105036798-105036823	0	AAACATGTTTTGGGGTAAAATATTTT	2	2	6	AA1	-	.
chr2	105037349	105037377	chr2:105037349-105037377	0	ACGCAAGTTTCAGAAAGCAAGACATACTC	1	2	9	AD3	-	.
chr2	105038154	105038180	chr2:105038154-105038180	0	GGGGTAGCCTCGCCCGGAAGCAAGGCC	1	2	7	AD3	1.0	.
chr2	105040550	105040573	chr2:105040550-105040573	0	AAGCGAGTTTTGTTAAGCTATTCC	1	2	4	AB3	1.0	.
chr2	105044605	105044626	chr2:105044605-105044626	0	GAAAATGTTTATAAATATGTTT	1	2	2	AA2	-	.
chr2	105046367	105046399	chr2:105046367-105046399	0	CAATTTGTTTCATTACTAGTAGAAGACATGTTT	1	2	13	AC3	1.0	.
chr2	105049014	105049036	chr2:105049014-105049036	0	TAGCAGGTCCTTTAAACTTGCTT	1	2	3	BC1	3.0	.
chr2	105053416	105053439	chr2:105053416-105053439	0	AAACTAGTTTTTTCATACTAGTTA	1	2	4	CD	-	.
chr2	105054103	105054126	chr2:105054103-105054126	0	TAACTAGTGTCGTTGAGCAAGTCA	1	3	4	CCD2	-	.
chr2	105058525	105058551	chr2:105058525-105058551	0	AAACATGTTTACTAATGAGGATTACCT	2	2	7	AA1	3.0	.
chr2	105062853	105062876	chr2:105062853-105062876	0	GAGGAAGTTCTACTGGACATGTTA	1	2	4	AC2	-	.
chr2	105070171	105070193	chr2:105070171-105070193	0	AAGCATGTTGCCCAGGCTGGTTT	1	2	3	BC2	1.0	.
chr2	105070837	105070862	chr2:105070837-105070862	0	GAACTTGTTTGGAAAGAGTGTAGTTT	1	2	6	AD1	1.0	.
chr2	105072031	105072051	chr2:105072031-105072051	0	CAGCAAGCTTTAAGGTTGTCA	1	3	1	ACC2	1.0	.
chr2	105072407	105072435	chr2:105072407-105072435	0	CAACTTTTTTTTTTTTTAGCAACTTGCCT	1	3	9	ACC2	-	.
chr2	105077942	105077961	chr2:105077942-105077961	0	AAACTTGTCAAGTCTAGTTG	2	3	0	CCD2	3.0	.
chr2	105077982	105078010	chr2:105077982-105078010	0	AAAATTGTTTTAAGTAATGAAGTAAGCTC	1	2	9	AA2	1.0	.
chr2	105078881	105078909	chr2:105078881-105078909	0	TAGAGAGCCCAAAGCCTTAAAGCATGTTT	1	3	9	ABC1	2.0	.
chr2	105083095	105083121	chr2:105083095-105083121	0	TAACTTGTTTGCTTTTCAGACATGATT	1	2	7	CD	1.0	dELS
chr2	105083608	105083637	chr2:105083608-105083637	0	AAACATGGCTCATTAAGTCAAGGCATGTCT	1	1	10	D2	1.0	.
chr2	105086310	105086335	chr2:105086310-105086335	0	TGACATGTCTTTTTCATGGGTTGTTT	1	3	6	ACC2	-	.
chr2	105089142	105089169	chr2:105089142-105089169	0	AGACATACCTGAAGCCTAAAATTTGTTC	1	2	8	AA2	-	.
chr2	105091272	105091293	chr2:105091272-105091293	0	GACCTAGTTCAGAAGCAAGGCT	1	2	2	DD3	-	.
chr2	105093773	105093796	chr2:105093773-105093796	0	AAACTAGCTAATTGAAGCTATTTT	1	2	4	AC2	-	.
chr2	105094863	105094888	chr2:105094863-105094888	0	CAGCAAGTCTCAATTCTGGCTTGATC	1	3	6	CCD1	-	.
chr2	105095639	105095667	chr2:105095639-105095667	0	AGGCATGCACCACCATGCCTGGCTAGTTT	1	2	9	CD	-	.
chr2	105096435	105096464	chr2:105096435-105096464	0	ATACTTGTTCAGTTGAGCAGGAGAAAGTCC	1	2	10	AD2	1.0	.
chr2	105098660	105098688	chr2:105098660-105098688	0	ATGCATGTCCTTTAAGTACAAGCAAGTGT	1	2	9	DD3	1.0	.
chr2	105099363	105099393	chr2:105099363-105099393	0	GAGCTTTATCTCACTTAGGTTGAGCAAGCTT	1	2	11	AD1	1.0	.
chr2	105101188	105101220	chr2:105101188-105101220	0	GCACAAGTCAGGTGTGGGGAGTGTAGCTTGCCC	1	3	13	CCD1	-	.
chr2	105101895	105101916	chr2:105101895-105101916	0	GAATAAGTTCTGAGACATGTAT	1	2	2	AD3	2.0	.
chr2	105104106	105104134	chr2:105104106-105104134	0	TAACTTGCCCAAAGTCCTAGAGCTAGTGA	1	3	9	CCD1	-	.
chr2	105104722	105104742	chr2:105104722-105104742	0	TCCCTTGTTCAGAACATGCCC	2	3	1	CDD2	-	pELS,CTCF-bound
chr2	105109068	105109098	chr2:105109068-105109098	0	GGGCTTGTCCCTACATGGTGGGGGCATGACC	2	1	11	D1	-	dELS
chr2	105113692	105113721	chr2:105113692-105113721	0	AAACTAGGTTCTAACTGCCAGAGGTTGTTC	1	2	10	AD2	2.0	.
chr2	105114395	105114414	chr2:105114395-105114414	0	AGGCAAATTGTAACTAGTTC	2	3	0	ACC2	1.0	.
chr2	105114533	105114553	chr2:105114533-105114553	0	GGAATTTTTTAAAGCTTGTTC	1	2	1	AA1	-	.
chr2	105115614	105115635	chr2:105115614-105115635	0	GGGCTCCTCCAGGGACATGCCC	2	2	2	AB1	-	.
chr2	105117297	105117319	chr2:105117297-105117319	0	ACACATGATCCATGGACAAGCTC	1	2	3	DD1	1.0	.
chr2	105120821	105120847	chr2:105120821-105120847	0	AAGCGAGTCCTGGCCAGGAACAAGGTC	1	2	7	BD3	3.0	.
chr2	105121204	105121224	chr2:105121204-105121224	0	TAGCAAGTTGTAGAGAAGTCT	1	3	1	ACC2	-	.
chr2	105123950	105123979	chr2:105123950-105123979	0	AGAGAAGTGCAGGCAGAGAGAAGCTTGTCT	1	2	10	AD1	2.0	.
chr2	105130557	105130576	chr2:105130557-105130576	0	AGGGATGTTCCAGCATGTTT	3	2	0	AC2	1.0	.
chr2	105131966	105131998	chr2:105131966-105131998	0	AGACTTGCACACTGAAAACTAAAAAACATGTTG	1	2	13	CD	3.0	.
chr2	105137799	105137831	chr2:105137799-105137831	0	AAGTTTGCTTAAGACACCAGAGGAAAGAAGCCT	1	2	13	AA2	-	.
chr2	105139886	105139910	chr2:105139886-105139910	0	GTGCATGCCTGTTATGATCTAGTCC	1	2	5	DD2	-	.
chr2	105139935	105139957	chr2:105139935-105139957	0	CAGCATTCCCCATTGGCAAGTCC	1	3	3	ACC2	-	.
chr2	105141454	105141475	chr2:105141454-105141475	0	GGGCTAGTTGCTGGGCTGGCTA	1	3	2	BCC1	-	.
chr2	105143730	105143751	chr2:105143730-105143751	0	GAGCATTTTCATAAGATTGCTC	1	2	2	AA2	-	.
chr2	105145455	105145482	chr2:105145455-105145482	0	AGACAAGCCTACGTTTCTTGACATGCTT	2	1	8	C2	-	.
chr2	105147921	105147948	chr2:105147921-105147948	0	GAGCACACTCCATATGCCAGGCATGCTC	2	2	8	AB1	-	.
chr2	105148531	105148551	chr2:105148531-105148551	0	GGGCAAATTTTAAAAATGTTT	1	2	1	AA2	-	.
chr2	105155686	105155711	chr2:105155686-105155711	0	GAGGTTGTCCATTTAGAGACTAGTTA	1	2	6	AC2	-	.
chr2	105158784	105158803	chr2:105158784-105158803	0	AAACAAGCCTCAACAAATTT	2	2	0	AC1	-	.
chr2	105162707	105162733	chr2:105162707-105162733	0	TAGCATGTCCTTCTATAAGATTAGCTT	1	2	7	AC2	-	.
chr2	105163138	105163157	chr2:105163138-105163157	0	CAGCATGTTTCAGCTTGCTT	5	2	0	CC	-	.
chr2	105163890	105163921	chr2:105163890-105163921	0	AGGGTAGCCTTGGACTGACTGTGGGGTAGCCT	1	2	12	AA2	1.0	.
chr2	105164021	105164052	chr2:105164021-105164052	0	GGGGTAGCCTTGGACTGACTGTGGGGTAGCTT	1	2	12	AA2	1.0	.
chr2	105164065	105164096	chr2:105164065-105164096	0	AGGGTAGCTTTGAGCTGATTGTGGGGTAGCCT	1	2	12	AA2	-	.
chr2	105164404	105164423	chr2:105164404-105164423	0	AGACTAGCCTGGGCAACATA	2	3	0	ACD2	-	.
chr2	105164451	105164477	chr2:105164451-105164477	0	AAAATTGCTGGGTGTGGTGGCATGCTC	1	3	7	ACC1	-	.
chr2	105164931	105164959	chr2:105164931-105164959	0	AAGCAAGCACTGGCACACAAGGGAAGTTC	1	2	9	AD2	-	.
chr2	105165002	105165028	chr2:105165002-105165028	0	ACACTACTTCTCACACAGAGCTTGTTT	1	2	7	AD1	-	.
chr2	105167612	105167640	chr2:105167612-105167640	0	AGCCATTTTTGTCCTGCTGGAGCAAGCTT	2	2	9	AD1	-	.
chr2	105168086	105168106	chr2:105168086-105168106	0	TGACTTGTTTCGAAATTGCCC	1	2	1	AC2	-	.
chr2	105168942	105168968	chr2:105168942-105168968	0	AAAATTGCCCCTAGGTTGGAAAAGTCC	1	2	7	AA2	-	.
chr2	105173273	105173293	chr2:105173273-105173293	0	CAACAAGTCTCTAGGAAGTTC	1	3	1	ACC2	-	.
chr2	105183444	105183464	chr2:105183444-105183464	0	AGGCCTGCTTTGAACAAGTTT	2	1	1	B1	-	.
chr2	105188018	105188042	chr2:105188018-105188042	0	GAGGTTGCTTTTTATAAGCTTTCTC	1	2	5	AA2	1.0	.
chr2	105188717	105188749	chr2:105188717-105188749	0	AAGCTATTTCATAGAATGGTGAGGGGCATGACT	1	2	13	AD2	-	.
chr2	105189256	105189280	chr2:105189256-105189280	0	CAACATGCAGCCTGGAGACAAGCCC	1	3	5	CCD2	1.0	.
chr2	105194025	105194055	chr2:105194025-105194055	0	AGGCAAACCTTTAGAAGCAGGGGACAAGTGC	1	2	11	AD2	2.0	.
chr2	105194441	105194460	chr2:105194441-105194460	0	AGGCAAGTTCAAACTGCCTC	3	2	0	AB4	-	.
chr2	105195530	105195552	chr2:105195530-105195552	0	AGGAAAGTTTGAGAGACTTGACT	1	2	3	AD3	-	.
chr2	105196018	105196047	chr2:105196018-105196047	0	AGACTAGTCATCCACTAAACCTGCATGTCT	1	3	10	CCD2	-	.
chr2	105196347	105196371	chr2:105196347-105196371	0	GAACAAGCTCTCTGGGGTCTTGTCT	1	1	5	D2	2.0	.
chr2	105196927	105196947	chr2:105196927-105196947	0	TCCCTAGTTTAAAACTAGTCC	1	3	1	CDD2	3.0	.
chr2	105197082	105197110	chr2:105197082-105197110	0	AAACTAGCCAGGCATGGTGGCACATGCCT	1	2	9	CD	1.0	.
chr2	105198584	105198606	chr2:105198584-105198606	0	AAACATTTCTTGAGCACTAGCCC	1	2	3	AD2	-	.
chr2	105206647	105206679	chr2:105206647-105206679	0	GGGGTTGTTTGTTTTTTTTTTGTAAATTTGTTT	1	2	13	AA2	-	.
chr2	105214010	105214033	chr2:105214010-105214033	0	TGCTTTGTTTACCTAAGCAAGCCT	1	3	4	ACD1	1.0	.
chr2	105215951	105215971	chr2:105215951-105215971	0	AAGCCAGCCCCAGGCACGTCC	1	2	1	BB2	3.0	.
chr2	105217811	105217833	chr2:105217811-105217833	0	TGGGATGCTCCCGAGGCATGTTC	1	2	3	AC3	-	.
chr2	105218863	105218889	chr2:105218863-105218889	0	TAGCATGCTTTGCTCATGAACTCGCCT	1	2	7	BC2	1.0	.
chr2	105219034	105219066	chr2:105219034-105219066	0	GAACTACTCTTGAGTTAATGAATAGGCTTATTT	1	2	13	AA2	1.0	.
chr2	105219460	105219492	chr2:105219460-105219492	0	GGTCTTGTCTACTAGTATTTTTCAAACTTGTCT	1	1	13	D1	2.0	.
chr2	105221788	105221813	chr2:105221788-105221813	0	GTACTTGTTTATTCATGAACATCTTT	1	2	6	AD3	-	.
chr2	105222431	105222460	chr2:105222431-105222460	0	GAACTTGACTGAGCATAAGCAGGCATTTCT	1	2	10	AD2	-	dELS
chr2	105223098	105223119	chr2:105223098-105223119	0	GAAAAAGCTCTGGAGATTGTTT	1	2	2	AA2	-	.
chr2	105223914	105223938	chr2:105223914-105223938	0	AGGCAGGCCAAGGATAGGCTAGTTT	1	2	5	BC1	1.0	.
chr2	105224471	105224496	chr2:105224471-105224496	0	TGGCTAGCCCTGGGAAGGGCACTCCT	1	3	6	ABC2	1.0	.
chr2	105225313	105225340	chr2:105225313-105225340	0	AAACATATCCTGAAGACTGATCTAGTTC	1	2	8	AD2	-	.
chr2	105226014	105226046	chr2:105226014-105226046	0	AGACCAGCCTGGGCAACGTGACAAAACCTGCTC	1	2	13	BB2	-	.
chr2	105227194	105227226	chr2:105227194-105227226	0	CAACTTGTTCTTATTGATATTTAAAACCTGCTG	1	3	13	BCC2	-	.
chr2	105230033	105230059	chr2:105230033-105230059	0	AAACATATTCAGTACAGAAGCAATTTT	1	2	7	AA2	-	.
chr2	105233564	105233584	chr2:105233564-105233584	0	AAATAAGTTTAAAATTAGTTT	1	2	1	AA2	-	.
chr2	105238774	105238804	chr2:105238774-105238804	0	GGGCTTGTCGTGACTGTATCTGAGCTTCCCT	1	2	11	AC2	1.0	.
chr2	105241486	105241517	chr2:105241486-105241517	0	AGCTTTGTCCCACGTGGTAAATAAACTTGTTT	1	2	12	AD4	2.0	.
chr2	105244113	105244137	chr2:105244113-105244137	0	GAAGTTGCCCAAAGGGGGCTTCTCT	1	2	5	AA2	-	dELS,CTCF-bound
chr2	105250442	105250464	chr2:105250442-105250464	0	AAGCATTTTTTAAAAGAAAGTCC	1	2	3	AA2	-	.
chr2	105253138	105253167	chr2:105253138-105253167	0	TTGCTTGTTTTTTGAGATGGAGACTAGCTC	1	2	10	CD	1.0	.
chr2	105254629	105254658	chr2:105254629-105254658	0	AAGTATGCTTTCTGCCTGCCAGGCTGGCCT	2	2	10	AB3	-	dELS
chr2	105255291	105255312	chr2:105255291-105255312	0	CAGCTCGCCCACAAGCAAGCTT	1	2	2	BC1	1.0	.
chr2	105264465	105264492	chr2:105264465-105264492	0	AAAGAATTTTAATAAAATGAGCAAGTTT	1	2	8	AA1	-	.
chr2	105265864	105265886	chr2:105265864-105265886	0	ATATTAGTTCACGAAACATGTTT	1	2	3	AD4	-	.
chr2	105266878	105266905	chr2:105266878-105266905	0	GAACGTGTTTCTGCAGGAGGGCAAGGCT	1	2	8	BD3	1.0	.
chr2	105275298	105275328	chr2:105275298-105275328	0	TGTCTTGCTTTTCTATACAAGTGACTTGCCC	1	3	11	CCD1	2.0	.
chr2	105276491	105276514	chr2:105276491-105276514	0	GAACATTTTTTATGATACTAGTTT	1	2	4	AD2	2.0	.
chr2	105278545	105278566	chr2:105278545-105278566	0	GAGCAAGTAGGTTAACTTGCCC	1	3	2	CCD2	-	.
chr2	105284043	105284074	chr2:105284043-105284074	0	AAACAATCTCGATGCCTCCACAGGACTAGTGT	1	2	12	AD2	1.0	.
chr2	105285106	105285127	chr2:105285106-105285127	0	GAAATGGCTCCTGGACATGTTT	2	2	2	AB1	-	.
chr2	105286512	105286542	chr2:105286512-105286542	0	AAGAAAGTCCATTTATCTCCAGAGCTAACTC	1	2	11	AA2	-	.
chr2	105286625	105286646	chr2:105286625-105286646	0	GAGTAAGTCAGCAAACTAGCCC	1	2	2	AC1	-	.
chr2	105291220	105291244	chr2:105291220-105291244	0	ATACTAATCCTGAGAGAGCTTGCTT	1	2	5	AD1	1.0	dELS
chr2	105293351	105293381	chr2:105293351-105293381	0	AGGCTTGCTTTCTAAAGTTCTGAACAACCCT	1	1	11	A1	1.0	.
chr2	105294372	105294400	chr2:105294372-105294400	0	AGCCATGCTTCAAGGTTGTGGACTTGACC	1	2	9	DD3	-	.
chr2	105296898	105296925	chr2:105296898-105296925	0	AAACATTCTTTTCCCTCCAAGTTAGTTT	1	2	8	AA2	1.0	.
chr2	105297140	105297167	chr2:105297140-105297167	0	AGACTAGCTCCTACTACTAAGCTTCCAG	1	3	8	ACD2	-	.
chr2	105298677	105298707	chr2:105298677-105298707	0	GGATATCCCTGCGACTGTGGCAAACATGCCT	2	2	11	AA1	-	.
chr2	105299080	105299099	chr2:105299080-105299099	0	AGACTAGCCTGGGCAACATG	2	3	0	ACD2	-	.
chr2	105299849	105299870	chr2:105299849-105299870	0	GGACAAGCACTAGGAGAAGCCT	1	2	2	AD2	-	.
chr2	105301384	105301406	chr2:105301384-105301406	0	AGACCAGCCTGGCCAACATGCTG	1	3	3	BCC1	-	.
chr2	105302671	105302692	chr2:105302671-105302692	0	AGACTTGGTAAAAAGCTAGCTG	1	3	2	CCD2	2.0	.
chr2	105303187	105303213	chr2:105303187-105303213	0	TGGGAAGCTGAGGCGAGAGGCTTGCTT	1	3	7	ACC1	-	.
chr2	105303741	105303771	chr2:105303741-105303771	0	GGTCTTGCCTCCCCACAAAACAAGCAAATTT	1	2	11	AD3	-	dELS
chr2	105305538	105305561	chr2:105305538-105305561	0	GAGCTAGCTACAAAAAACTTTTTG	1	3	4	ACC1	-	.
chr2	105309091	105309112	chr2:105309091-105309112	0	AGACTTTCCCACACACTAGCCC	1	2	2	AD2	-	.
chr2	105309695	105309716	chr2:105309695-105309716	0	AGGCTTGTCTGTAGACACATCA	1	3	2	ABC2	-	.
chr2	105312050	105312081	chr2:105312050-105312081	0	TAACTTGCTGGGGTTCTGAATCAGAGAAGTTT	1	3	12	ACC2	-	.
chr2	105312261	105312293	chr2:105312261-105312293	0	AGACCAGCCTGGGCAAAATATTGAGACTTGGTC	1	2	13	BD3	-	.
chr2	105314147	105314176	chr2:105314147-105314176	0	AGGAATGTCTGAAGTTACCAGACCTTGCTC	1	2	10	AD2	-	dELS,CTCF-bound
chr2	105315257	105315288	chr2:105315257-105315288	0	AGGCTTTTCTGCAGAAATTGAAAAGCTGGTTT	1	2	12	AB2	-	.
chr2	105323157	105323179	chr2:105323157-105323179	0	AAGCATGCATTGGAGGCCAGTTT	1	2	3	BD2	-	pELS
chr2	105328287	105328307	chr2:105328287-105328307	0	AGGCTAGTTATGGACAGGTTC	1	2	1	BC2	-	pELS,CTCF-bound
chr2	105330764	105330787	chr2:105330764-105330787	0	CAACAATCTTCCTGTGACTTGCCC	1	3	4	ACC2	-	pELS
chr2	105332251	105332279	chr2:105332251-105332279	0	AGGCATGCACCACCACGCAGGGCTAATTT	1	2	9	AD2	-	.
chr2	105332615	105332643	chr2:105332615-105332643	0	AATCTAGCTTCAGTAAAATAAACTTTTTT	1	2	9	AD3	-	.
chr2	105334652	105334671	chr2:105334652-105334671	0	ACACAAGTTCAGAGATGTTC	3	2	0	AD2	1.0	.
chr2	105335514	105335534	chr2:105335514-105335534	0	GAGCTACTCCAAAGCCTGCCC	1	2	1	AB2	-	.
chr2	105335982	105336006	chr2:105335982-105336006	0	AGACTATTCAATTTTGGGCAAGTCA	1	3	5	ACC2	-	.
chr2	105337748	105337767	chr2:105337748-105337767	0	GAGCTTGCCTTAAGTAGCCC	2	2	0	AC1	1.0	pELS,CTCF-bound
chr2	105337888	105337915	chr2:105337888-105337915	0	AGGAATGCTTGGGAAATAGGGCTTATCT	1	2	8	AA2	-	.
chr2	105338548	105338577	chr2:105338548-105338577	0	GAGCTTGTTGCTGGCCCAGAAAGCATGCTT	2	1	10	C2	-	.
chr2	105341454	105341484	chr2:105341454-105341484	0	TAACATGCCCAAGGTCACACAGAGCTAGGAC	1	3	11	CDD3	1.0	.
chr2	105341846	105341874	chr2:105341846-105341874	0	TGGCTATCTCAGATTCTTTTAACATGTTT	1	3	9	ACC2	-	.
chr2	105342973	105342996	chr2:105342973-105342996	0	AGGCAAGCTTTACCAGTAATGCCT	2	2	4	AD1	-	.
chr2	105345083	105345103	chr2:105345083-105345103	0	GACCAGGCCTGGGGCATGTTT	2	2	1	BD1	-	dELS,CTCF-bound
chr2	105345351	105345381	chr2:105345351-105345381	0	CAACATGTTACTTGGCCCTGAAGAAAAGTTT	1	3	11	ACC2	-	.
chr2	105347677	105347696	chr2:105347677-105347696	0	CAGCTTGTCTTGAAATGTCT	3	3	0	ACC2	3.0	.
chr2	105349810	105349830	chr2:105349810-105349830	0	GAGCATGCCTAAGGCATAGCT	1	2	1	AD4	1.0	.
chr2	105350007	105350026	chr2:105350007-105350026	0	GAAAAAGCCCAGGCATACCC	1	2	0	AA2	-	dELS,CTCF-bound
chr2	105353912	105353936	chr2:105353912-105353936	0	TAACTAGTTTTACAAAGTCTTGTCC	1	2	5	CD	1.0	.
chr2	105354350	105354373	chr2:105354350-105354373	0	AGACTAGTTCTATTAAGCATTTTA	1	2	4	AC3	-	.
chr2	105355259	105355288	chr2:105355259-105355288	0	AGGCAAGCCGACTCTCATACAGACTTGTAG	1	3	10	CCD1	-	.
chr2	105355621	105355641	chr2:105355621-105355641	0	AGACAAGCTTTAAAGTAACTC	1	2	1	AA1	-	.
chr2	105357947	105357968	chr2:105357947-105357968	0	GAGAATGCTTTCAAGTTTGTTT	1	2	2	AA2	-	dELS,CTCF-bound
chr2	105365393	105365417	chr2:105365393-105365417	0	GAACATGCACACAAAAAGCATGCAT	1	2	5	DD2	-	dELS
chr2	105367842	105367874	chr2:105367842-105367874	0	GAGCAAGCCACTTCAGCTCTTGAAGGCTCGCCT	1	2	13	BC2	-	.
chr2	105373725	105373748	chr2:105373725-105373748	4	AGACAAGTCCTGTGGGGCCAGACC	1	2	4	BD1	1.0	pELS,CTCF-bound
chr2	105373966	105373992	chr2:105373966-105373992	5	GCACATGTCTGTGTGTGAGAGATGCTT	1	2	7	AD2	-	.
chr2	105375437	105375459	chr2:105375437-105375459	0	AGACAAGCCTGGCCAACATGGCG	1	3	3	CCD1	1.0	pELS
chr2	105376177	105376198	chr2:105376177-105376198	0	AGAGAAGTTCCGTAACTTGCCC	1	2	2	AC2	-	dELS
chr2	105378110	105378139	chr2:105378110-105378139	0	CAGCATGCCTGCACAGACATGGAAAAGCTG	1	3	10	ACC2	1.0	dELS,CTCF-bound
chr2	105378823	105378845	chr2:105378823-105378845	0	AAAAATACTCTGTAAACAAGCTT	2	2	3	AA1	-	.
chr2	105380053	105380075	chr2:105380053-105380075	0	GGACTCGCTTCTTAAGAAAGTTC	1	2	3	AB2	1.0	dELS
chr2	105381432	105381459	chr2:105381432-105381459	0	GGACTTGTCCCCTTCGCGCAGCTTGTCA	1	2	8	CC	1.0	.
chr2	105383538	105383566	chr2:105383538-105383566	0	AAATTAGCCTAATTCCCATAGGCATGCCA	1	2	9	AC2	-	dELS
chr2	105383588	105383615	chr2:105383588-105383615	0	GAACATGTCCTTTAGAGGGAAGTAGCTG	1	2	8	AC1	1.0	dELS
chr2	105390715	105390735	chr2:105390715-105390735	0	AAGCAAGCTCAGAGCTTCCCT	1	1	1	A1	-	dELS,CTCF-bound
chr2	105393134	105393157	chr2:105393134-105393157	0	AAAGAAGTCTATTTAAGCATCCTT	1	2	4	AA2	1.0	.
chr2	105395975	105396001	chr2:105395975-105396001	0	TGACATCCCCATGCAGAGAGCATGTTT	1	2	7	AC1	1.0	pELS
chr2	105400163	105400187	chr2:105400163-105400187	0	AGGAAAGTTCAGCTCAGATTTGCTC	1	2	5	AA2	1.0	.
chr2	105400321	105400352	chr2:105400321-105400352	0	AGACTTGCCATAAGCCCAGCCAGAACTAGATG	1	3	12	CCD1	2.0	pELS
chr2	105402884	105402904	chr2:105402884-105402904	0	AGAATTGTTTGTGACAAGTCT	1	2	1	AC2	1.0	dELS
chr2	105403287	105403318	chr2:105403287-105403318	0	AAACCTCTCTGCTATGGATAAAAGGCTAGTTC	1	2	12	AB1	-	.
chr2	105404413	105404432	chr2:105404413-105404432	17	AGGCAAGTCCCTGCATGCCT	4	2	0	CD	-	dELS,CTCF-bound
chr2	105404704	105404727	chr2:105404704-105404727	6	CAGCTTTCCACAAAGGGCAAGCTC	1	3	4	ACC2	-	.
chr2	105404881	105404907	chr2:105404881-105404907	2	AAACATGCCTGACTTTTAGCCAAATCC	2	2	7	AD1	1.0	dELS
chr2	105406049	105406068	chr2:105406049-105406068	0	GAGCATGTTTAGGAATACCT	2	2	0	AA1	-	.
chr2	105408075	105408103	chr2:105408075-105408103	0	GAGCATGTCTCATTTGTGGAAGCAGGCCT	2	1	9	B1	-	.
chr2	105409214	105409233	chr2:105409214-105409233	0	GAGCAAGCCAAAGGAAGTTT	2	2	0	AC2	-	.
chr2	105409861	105409880	chr2:105409861-105409880	7	AAACTTGCCCTAGCATCTCC	3	2	0	AC1	-	dELS,CTCF-bound
chr2	105411003	105411034	chr2:105411003-105411034	0	CAAAATGTCCACCCTGAATCTACAGCTTGCTT	1	3	12	ACC1	1.0	.
chr2	105411805	105411837	chr2:105411805-105411837	0	GAGCAAGACTCCATCTCAAAAAAAAAAAAGTTC	1	2	13	AD2	-	dELS
chr2	105413679	105413698	chr2:105413679-105413698	0	TATGTTGCCCGGGCTAGTCT	2	3	0	ACD1	1.0	.
chr2	105418974	105419004	chr2:105418974-105419004	0	AGGCATGCACTGCAAGTCTTGGAACTTATCC	1	2	11	AD2	1.0	.
chr2	105419555	105419578	chr2:105419555-105419578	0	AGACAGGTCTGCACAAACAAACCT	1	2	4	AB2	-	.
chr2	105421900	105421931	chr2:105421900-105421931	0	AAAGATGTTTCTATTACCCACCATGCTAGTTT	1	2	12	AD2	1.0	.
chr2	105422080	105422108	chr2:105422080-105422108	0	ATGCAAGTCCTCCAACACCATGCATGTCC	1	2	9	DD2	-	.
chr2	105422186	105422212	chr2:105422186-105422212	0	TGGTTTGCTTATGTTTGTAACTTGTTT	1	3	7	ACC1	-	.
chr2	105424167	105424198	chr2:105424167-105424198	0	AAACAAATTTACAAGAAAAAACAAACAACCCC	1	2	12	AA2	-	.
chr2	105425626	105425658	chr2:105425626-105425658	0	AAGCTGCCCTGTGGCGGGAGACGAGACATGTTT	2	2	13	AB1	1.0	dELS
chr2	105428631	105428662	chr2:105428631-105428662	2	CAGCTTGTTCTGCCACCTTGCTAGGCTGGTTC	1	2	12	BC2	1.0	dELS
chr2	105428865	105428884	chr2:105428865-105428884	6	AGGCATGTCATGGCCTGTCC	3	3	0	BCC2	-	.
chr2	105432684	105432709	chr2:105432684-105432709	0	AGACATGTGTACACAGAGACATGTGT	1	2	6	DD2	-	dELS
chr2	105441231	105441257	chr2:105441231-105441257	0	AGACTTTCTCAAGAGAAGGACAAGATC	1	2	7	AD2	1.0	.
chr2	105444320	105444352	chr2:105444320-105444352	0	GCGCCTGTCTGCAGAATCTGGAAGGACAAGCCC	1	2	13	BD4	2.0	dELS,CTCF-bound
chr2	105444582	105444607	chr2:105444582-105444607	0	GAACTTGTCTTATGCTGACCTAGTCT	1	1	6	D2	-	dELS,CTCF-bound
chr2	105445184	105445206	chr2:105445184-105445206	0	AGACAAGCCTGACCAACATGGTG	1	3	3	CCD1	1.0	.
chr2	105445515	105445543	chr2:105445515-105445543	0	GGACATGTCTTCACTTAATGAGAATGTAC	2	2	9	AD1	1.0	.
chr2	105446318	105446349	chr2:105446318-105446349	0	AAGCATGCTTACTGTATGCTGAGGACTGGGCT	2	2	12	BD4	-	.
chr2	105449515	105449534	chr2:105449515-105449534	0	GGGCTCTTTTGGGCATGTCT	3	2	0	AB1	-	.
chr2	105455021	105455049	chr2:105455021-105455049	0	CAACATTTTAATAACCAGAGGGCAAGCCT	1	3	9	ACC2	-	dELS,CTCF-bound
chr2	105455358	105455387	chr2:105455358-105455387	0	AAAGAAGTCAGGCAGCAGGCAGGCAAGCCT	1	2	10	AC1	-	.
chr2	105456070	105456099	chr2:105456070-105456099	0	CGACAAGCTTCACCTCCCCAAAACACACCT	1	3	10	ABC2	-	.
chr2	105456190	105456222	chr2:105456190-105456222	0	AAGAAAGTCCCGTGTGCCTCTATGTGCATGTCT	1	2	13	AD2	-	.
chr2	105458446	105458467	chr2:105458446-105458467	0	GAACTAATTCAAGGAGTTGCCT	1	2	2	AA2	-	.
chr2	105462561	105462587	chr2:105462561-105462587	0	GAACATTTTCTCCTTAGAAACTTTTTT	1	2	7	AA2	-	.
chr2	105467205	105467232	chr2:105467205-105467232	0	ATACATTTCTGTTGTTTGAAGCAAGTCT	2	2	8	AD1	1.0	.
chr2	105470341	105470365	chr2:105470341-105470365	0	TAGCCAGCCACACAAGAACATGCTC	1	3	5	BCC1	-	.
chr2	105472190	105472211	chr2:105472190-105472211	0	AAAAAAGCTCAGTAACTTGCTA	1	3	2	ACC1	-	.
chr2	105472452	105472477	chr2:105472452-105472477	0	AGTCTTGCCCTATGCTAGGCTTCCTT	1	2	6	AD3	1.0	.
chr2	105478266	105478286	chr2:105478266-105478286	0	AGGCATGTCTTGAACTTTTTG	1	2	1	AC3	-	.
chr2	105480573	105480592	chr2:105480573-105480592	0	AGACAAATCTAAACATTTCT	1	2	0	AA2	1.0	.
chr2	105481174	105481193	chr2:105481174-105481193	0	AAGCAAGCCTCAACAAATTT	2	2	0	AC1	1.0	.
chr2	105483517	105483538	chr2:105483517-105483538	0	GAAAAAGTTCAGAAACATACCC	1	2	2	AA2	-	.
chr2	105484328	105484347	chr2:105484328-105484347	0	AGACATGTTTGAGTATGTTC	3	1	0	A2	-	.
chr2	105486861	105486881	chr2:105486861-105486881	0	GGGCCTGCTTTGGGCAATTCT	1	2	1	AB3	2.0	.
chr2	105488584	105488606	chr2:105488584-105488606	0	GCACTTGCCCCTGACGCATGCTC	1	2	3	DD2	-	dELS,CTCF-bound
chr2	105489618	105489638	chr2:105489618-105489638	0	GAGCAAGTATTAAACAAACCC	1	2	1	AD2	2.0	.
chr2	105493392	105493421	chr2:105493392-105493421	0	AAAGTTGCCTTTGGAAAGAAAATCAAGCTC	1	2	10	AD2	1.0	.
chr2	105496540	105496560	chr2:105496540-105496560	0	GAAGATATTTTGAGCAAGTCT	2	2	1	AA1	2.0	dELS
chr2	105498189	105498214	chr2:105498189-105498214	0	GAGCATGTTTTAGTATAAAATAGTTT	1	1	6	A2	1.0	.
chr2	105499735	105499760	chr2:105499735-105499760	0	AAAAATGCCCCAAGAAAGGCCTGCTC	1	2	6	AB2	-	.
chr2	105500097	105500125	chr2:105500097-105500125	0	AGGTTTCTCCATGTTGGTCAGGCTAGTCT	1	2	9	AA1	-	.
chr2	105502640	105502663	chr2:105502640-105502663	0	TGGCAAGTTCTTTGTGACTATTTT	1	3	4	ACC1	3.0	.
chr2	105502791	105502811	chr2:105502791-105502811	0	AAATATGTTTTGAACTTGTAT	1	2	1	AD3	2.0	.
chr2	105504904	105504923	chr2:105504904-105504923	0	AAACTAGTCAAAACATGGTG	4	3	0	CCD1	-	.
chr2	105506369	105506401	chr2:105506369-105506401	0	GAGCAAGTTTAAAGTTTAGATAAGGGCAACCTT	1	1	13	A1	1.0	.
chr2	105506522	105506544	chr2:105506522-105506544	0	AGGGATGCCTTTGAAACAATTCT	1	2	3	AA2	-	.
chr2	105508142	105508173	chr2:105508142-105508173	0	AGTCTTGCTTACCTAGAGGCCAGTGCTTGTTT	1	2	12	DD2	-	.
chr2	105510987	105511006	chr2:105510987-105511006	0	AAACTTGCTTAAGGTTCTTC	1	2	0	AA1	2.0	.
chr2	105512752	105512773	chr2:105512752-105512773	0	AGACTTATTTTGAAACATTCCT	1	2	2	AA2	-	.
chr2	105513843	105513874	chr2:105513843-105513874	0	AAACAATTTCCTTATACAATTAGAACATATTT	1	2	12	AA2	2.0	.
chr2	105514543	105514571	chr2:105514543-105514571	0	AAACTTTCCCCTGTGGGGAAAACAAGACT	1	2	9	AD2	1.0	.
chr2	105516041	105516068	chr2:105516041-105516068	0	AAACATGCCTCTGACACCAGCCGAGCTT	2	2	8	BD1	3.0	.
chr2	105516594	105516620	chr2:105516594-105516620	0	AAAATTGTTTCCCACCTGAAAAAGCTT	1	2	7	AA2	-	.
chr2	105517370	105517402	chr2:105517370-105517402	0	AAACTTGCTTCTGTTTCTCCAGGAAACATACAC	1	2	13	AD4	-	dELS
chr2	105517701	105517727	chr2:105517701-105517727	0	GGGCAATTTCAAATAGAGGCCTTGTCT	1	2	7	AD2	-	dELS,CTCF-bound
chr2	105518426	105518456	chr2:105518426-105518456	0	AAACATGTTTGCACCTGCATTGGACCTGCTT	2	1	11	B2	1.0	dELS
chr2	105523832	105523856	chr2:105523832-105523856	0	GGACATATTTATTTGAAACATTTTT	1	2	5	AA2	-	.
chr2	105526660	105526680	chr2:105526660-105526680	0	CGGCTTGCCCTTGACAAGCGT	1	3	1	CCD1	-	.
chr2	105528629	105528649	chr2:105528629-105528649	0	AAACATGTTTCAACAAAGTTC	2	2	1	AD1	1.0	.
chr2	105537762	105537781	chr2:105537762-105537781	0	CACCTTGCTCGGGCATGCTC	4	2	0	CD	-	.
chr2	105540838	105540858	chr2:105540838-105540858	0	GAGCCAGCTCGGAGCTTGGCC	1	2	1	BD3	-	.
chr2	105541288	105541312	chr2:105541288-105541312	0	TGGCTTGCTTCGTAGAGACTGTTCC	1	3	5	ABC2	-	.
chr2	105542090	105542111	chr2:105542090-105542111	0	GGACAGGTCTGAAGAGATGCTT	1	2	2	AB2	2.0	.
chr2	105544969	105544999	chr2:105544969-105544999	0	GGGCATACCTGGCCAATGGCAAAATATGCCT	1	2	11	AA2	1.0	.
chr2	105547629	105547654	chr2:105547629-105547654	0	AAGCAAGACTTTCTATGAGCATTTTC	1	2	6	AD2	-	.
chr2	105548149	105548170	chr2:105548149-105548170	0	GGATGTGCCTGTGAGCATGTCC	3	2	2	AB4	-	.
chr2	105549008	105549027	chr2:105549008-105549027	0	CAACTTGTGTGAGCAAGTTC	3	2	0	CD	-	.
chr2	105553410	105553442	chr2:105553410-105553442	0	AAGCATGTCTGTGAAGATTATGTGAGAATTTCC	2	2	13	AA1	1.0	.
chr2	105555564	105555589	chr2:105555564-105555589	0	AGAGTTCCTCATCTGGGAACATGTTC	2	2	6	AA1	-	.
chr2	105555625	105555653	chr2:105555625-105555653	0	AGAGAAGTTCTGCAGACCAAAACTTCCTT	1	2	9	AA2	2.0	.
chr2	105556980	105557001	chr2:105556980-105557001	0	CAACATTTCCCCTGACAAGTCT	1	3	2	ACC2	1.0	.
chr2	105559272	105559300	chr2:105559272-105559300	0	GAACCTGCTTGTCCATGCAGGAAATGTTT	1	2	9	AB2	-	.
chr2	105561208	105561237	chr2:105561208-105561237	0	TGGCTATTCTTAGTGGGAAGAAGCAAGCCT	1	2	10	AC1	1.0	.
chr2	105562037	105562058	chr2:105562037-105562058	0	TGCCATGCCCAGCAACTAGCTC	2	3	2	CCD1	-	.
chr2	105567041	105567072	chr2:105567041-105567072	0	TATCCTGTTTCACTGGTGCTAAGGACTTGTTT	1	3	12	BCD1	-	.
chr2	105570461	105570489	chr2:105570461-105570489	0	GAGCATGCTCACCCTCCAGGGGCTTCCCA	1	2	9	AC3	-	.
chr2	105575109	105575135	chr2:105575109-105575135	0	AGATTTGCCTTCAGGTGAAGCTTGATC	1	2	7	AD3	1.0	.
chr2	105575219	105575249	chr2:105575219-105575249	0	CGGCTTGTCCTCTCAACCCCTTTGCTAGCCT	1	3	11	CCD2	-	.
chr2	105581541	105581567	chr2:105581541-105581567	0	AAATTAGCTGGGTGTGATGGCATGCTC	1	3	7	ACC1	-	.
chr2	105584156	105584181	chr2:105584156-105584181	0	AAAAATGCTTTAGACCAGACTAGATT	1	2	6	AD3	-	.
chr2	105587242	105587274	chr2:105587242-105587274	0	GGGGTTGTTTGTTTTTTTCTTGTAAATTTGTTT	1	2	13	AA2	-	.
chr2	105589471	105589494	chr2:105589471-105589494	0	AGAGTTGTTTAATGAAACTTTCTT	1	2	4	AA2	-	.
chr2	105589876	105589896	chr2:105589876-105589896	0	TAACATGTTTGGGTCAAGCTC	2	2	1	CD	-	.
chr2	105591950	105591978	chr2:105591950-105591978	0	AGACTAGTTAATTAAATGTTGGTAAGTCT	1	3	9	ACC2	1.0	.
chr2	105593814	105593835	chr2:105593814-105593835	0	CAGCATGGCCCCAGGCAAGCTC	2	2	2	CD	1.0	.
chr2	105597180	105597199	chr2:105597180-105597199	0	GGCCTTGTCCGGAATTGCTC	2	2	0	AD2	3.0	.
chr2	105597782	105597805	chr2:105597782-105597805	0	GACCTTGTCATTAGAGACATGCCG	1	3	4	CCD1	-	.
chr2	105597984	105598004	chr2:105597984-105598004	0	GGAAAAGCCTTCAACATGCCA	2	3	1	ACC1	1.0	dELS
chr2	105599025	105599046	chr2:105599025-105599046	0	AGGCTTGCCCCCAGGAGAGTTT	1	2	2	AB1	-	dELS,CTCF-bound
chr2	105603688	105603713	chr2:105603688-105603713	0	TGACAAGCCCAGCCCAGAGCTGGTTA	1	3	6	BCC1	-	.
chr2	105604795	105604814	chr2:105604795-105604814	0	GAACAAGTCAAGTCAAGTCC	3	2	0	CD	1.0	.
chr2	105604929	105604958	chr2:105604929-105604958	0	GGGCAACTTCTAACATTAAAAGGTAAGTCC	1	2	10	AA2	1.0	.
chr2	105605353	105605374	chr2:105605353-105605374	0	AAAATAGTTGGGAGACTTGCCC	1	2	2	AC1	2.0	.
chr2	105607592	105607615	chr2:105607592-105607615	0	GAACTACTTTTGAAAGGCTTTTTT	1	2	4	AA2	-	.
chr2	105610427	105610446	chr2:105610427-105610446	0	AGGCCAGGTTAGACTAGCTT	2	2	0	BD1	2.0	.
chr2	105610683	105610707	chr2:105610683-105610707	0	GAGACAGCTTAGATAGAGCAAGCCT	1	2	5	AB4	-	pELS
chr2	105612967	105612988	chr2:105612967-105612988	0	AACCTTGCCCTTGAACATGGTC	2	2	2	DD3	-	.
chr2	105613103	105613129	chr2:105613103-105613129	0	GAGCTTCTTAGCTGGTCTAACTTGTTC	1	3	7	ACC2	-	.
chr2	105620768	105620788	chr2:105620768-105620788	0	AGGAATGTTCAGAGATAGCTT	1	2	1	AA2	1.0	dELS
chr2	105620865	105620888	chr2:105620865-105620888	0	GAGCTAGCTGTGGTGAACATTCTT	1	2	4	AC2	1.0	dELS
chr2	105621130	105621153	chr2:105621130-105621153	0	AAAGTAGCCAATCACAGCATGCTC	1	3	4	ACC1	-	.
chr2	105625202	105625231	chr2:105625202-105625231	0	GGAGAAGTTTCTCTGAGTTTGGACAATCTT	1	2	10	AA2	-	.
chr2	105629047	105629074	chr2:105629047-105629074	0	ATGCAAGCCCCTCTTCCTGGGGAAGTCT	1	2	8	AD2	1.0	.
chr2	105630340	105630366	chr2:105630340-105630366	0	AATCTTGTCTACCTATTAAGCTACCTT	1	2	7	AD3	-	.
chr2	105631153	105631176	chr2:105631153-105631176	0	GAGTTTGCCTGCTCAAGTTTGCTT	1	2	4	AA2	-	.
chr2	105632715	105632734	chr2:105632715-105632734	0	AAGCATGACTGAGCTAGCCA	4	2	0	CD	-	.
chr2	105639690	105639715	chr2:105639690-105639715	0	AGATAAGTCTGTCCTGGAAAAAGTTT	1	2	6	AA2	-	.
chr2	105643736	105643768	chr2:105643736-105643768	0	AGACAAGCTCGGGTAGTTTTTCCAGGCAAAGTT	1	2	13	AD4	2.0	.
chr2	105645452	105645477	chr2:105645452-105645477	0	AAGCATGCTCAGTCGCCAGCACGTCC	1	2	6	BC1	1.0	.
chr2	105646347	105646377	chr2:105646347-105646377	0	CAGCTAGTCATAAGGGTGTTAGGATTTGTTC	1	3	11	ACC2	-	.
chr2	105647106	105647128	chr2:105647106-105647128	0	GAACAAGTTCCCAGGTGATGTCT	2	2	3	AD1	1.0	.
chr2	105648318	105648350	chr2:105648318-105648350	0	TAGCTAGTCTTTAAAAAAAAAAAAAAAATGCCG	1	3	13	ACC2	1.0	.
chr2	105649240	105649272	chr2:105649240-105649272	0	CAGCTTGTTTAAGAGTTCTTCCAGGGCTATACT	1	3	13	ACD2	-	.
chr2	105650346	105650367	chr2:105650346-105650367	0	AGAGAGGTTTAGAAACTTGTTC	1	2	2	AB1	-	.
chr2	105650851	105650876	chr2:105650851-105650876	0	GGACCAGTTTGGTGGAAGACAATTTT	1	2	6	AB3	-	.
chr2	105651025	105651049	chr2:105651025-105651049	0	GAGCTTGTTTTCCTGCAACTAGACG	1	3	5	CCD1	1.0	.
chr2	105653968	105653991	chr2:105653968-105653991	0	AAACATTTTTTTTAAGTCAAGTTT	1	2	4	AD2	2.0	.
chr2	105654545	105654573	chr2:105654545-105654573	0	AAAAAAGATCTGGCTGCTGAAACTAGTCT	1	2	9	AD1	-	.
chr2	105654901	105654929	chr2:105654901-105654929	0	GAGCTTCTCTGACTTAATAAAACAACCTT	1	2	9	AA2	1.0	.
chr2	105660233	105660256	chr2:105660233-105660256	0	AGGAATGTTTCCAAAGACAATTTC	1	2	4	AA2	-	.
chr2	105660681	105660700	chr2:105660681-105660700	0	AAACATTTTTGTACAAGTCC	3	2	0	AD2	1.0	.
chr2	105663083	105663104	chr2:105663083-105663104	0	AAACTTTTTCAGGAACTAACTT	1	2	2	AA2	1.0	.
chr2	105665924	105665948	chr2:105665924-105665948	0	GGGCAAGTCTATTGTGGGTTTCCCC	1	2	5	AA1	2.0	.
chr2	105666528	105666552	chr2:105666528-105666552	0	AGGATAGTCCAATATAAGCTATTCC	1	2	5	AA2	1.0	.
chr2	105668632	105668656	chr2:105668632-105668656	0	AAGGCTGTTTGTTCAGAGCTTGCTA	1	3	5	ABC1	-	.
chr2	105670935	105670957	chr2:105670935-105670957	0	GAACGTGCTTCTCAGACTTTCCT	1	2	3	AB3	-	.
chr2	105670990	105671015	chr2:105670990-105671015	0	GAGCTTGTTTATAAATGAAGATTCCC	2	2	6	AA1	1.0	.
chr2	105674171	105674192	chr2:105674171-105674192	0	AAGCTTGCATTAAAGCATGCAT	2	2	2	DD2	1.0	.
chr2	105674367	105674388	chr2:105674367-105674388	0	ATATATGTTCAAGAACTAGTTG	1	3	2	ACD1	-	.
chr2	105676264	105676294	chr2:105676264-105676294	0	GAAAATGCTTGTATCTTGATAGAAATAGTCT	1	2	11	AA2	1.0	.
chr2	105677267	105677292	chr2:105677267-105677292	0	AAGCACTCCTTTAGAAAAACTTGCTT	1	2	6	AB1	1.0	.
chr2	105679402	105679426	chr2:105679402-105679426	0	GAGCATTTTTCCCAAGGGCTTCCCT	1	2	5	AA2	-	.
chr2	105680445	105680472	chr2:105680445-105680472	0	AGGAAAGTCCTAGCAGGAAGGCAACCCT	1	2	8	AA2	1.0	.
chr2	105681569	105681591	chr2:105681569-105681591	0	AGACAAGCCTGGCCAACATGATG	1	3	3	CCD1	-	.
chr2	105682434	105682453	chr2:105682434-105682453	0	AGCCTACCTTAAACATGCTC	3	2	0	AD1	-	.
chr2	105683358	105683389	chr2:105683358-105683389	0	GTGCATGCCCAGGAGACTTTCCAAACTTCCCC	1	2	12	AD3	-	.
chr2	105686868	105686899	chr2:105686868-105686899	0	CATATTGTCTGGTTTCAAAGTGGAACTTGTCT	1	3	12	ACD1	1.0	.
chr2	105689408	105689431	chr2:105689408-105689431	0	GGGCAGGTCTCTCATGACAAGCCC	1	2	4	BC2	-	.
chr2	105692569	105692591	chr2:105692569-105692591	0	GGGCATATTTTGAAGACTTGGTC	1	2	3	AD2	-	.
chr2	105697812	105697843	chr2:105697812-105697843	0	CGACATGCCCCTGTGTGTTCGCCAACATTTTC	1	3	12	ACC1	1.0	.
chr2	105697959	105697987	chr2:105697959-105697987	0	CAGCAAGCTCAAACTGCACAGGCAGGCCA	1	3	9	BCC1	-	dELS
chr2	105698181	105698201	chr2:105698181-105698201	0	AAACATGTTAAAAGCATGGCT	2	2	1	CD	-	.
chr2	105698368	105698387	chr2:105698368-105698387	0	AGAATTGCCTGGGCTTTCTC	1	2	0	AA2	-	.
chr2	105698994	105699020	chr2:105698994-105699020	0	GGGGAAGCCCCCAGCACAGGCATGGCT	1	2	7	AD3	-	.
chr2	105700558	105700582	chr2:105700558-105700582	0	AGTCAAGTTCATTGGCAACATGTTT	1	2	5	CD	-	.
chr2	105701226	105701258	chr2:105701226-105701258	0	CAGCATGCTGCATCAGATGCTGCAAGCAGGCTT	1	3	13	BCC1	-	.
chr2	105702157	105702185	chr2:105702157-105702185	0	AAAATAGTTCCTCTTCTAGGAATTTGTCT	1	2	9	AA2	-	.
chr2	105705420	105705441	chr2:105705420-105705441	0	GGAAATGCTTCAGGACTTGGTC	1	2	2	AD3	1.0	.
chr2	105707149	105707179	chr2:105707149-105707179	0	AAGCTGGCTCCGTTTCTCTCTGGAGTAGCCC	1	2	11	AB2	-	.
chr2	105708369	105708389	chr2:105708369-105708389	0	CAGCAACTCTAGAGCTAGTCA	1	3	1	ACC2	-	.
chr2	105708427	105708456	chr2:105708427-105708456	0	CAGCCTGCTTCCTACAAGGATGGCATGTTC	1	3	10	BCC1	2.0	.
chr2	105712901	105712923	chr2:105712901-105712923	0	GAACAAGATTCAGAGGCAATTTT	1	2	3	AD2	1.0	.
chr2	105713280	105713301	chr2:105713280-105713301	0	AAGCTAGCTTCCAGGAATGCTT	1	1	2	A2	1.0	dELS
chr2	105714232	105714257	chr2:105714232-105714257	0	AAACAAGTTGGGGCTCAGACTTCTCT	1	2	6	AC2	-	dELS
chr2	105716220	105716248	chr2:105716220-105716248	0	GAAGTAGCCCATGCCTCTGGAACTATTCC	1	2	9	AA2	-	.
chr2	105717908	105717932	chr2:105717908-105717932	0	GACCATGTCTCAAAAAAGAAAGTCT	1	2	5	AD2	-	.
chr2	105718893	105718916	chr2:105718893-105718916	0	AGACTAGTTTGTGAGGACTTTATC	1	2	4	AD4	-	.
chr2	105720916	105720936	chr2:105720916-105720936	0	AGAAATGCCATAAACTAGCTG	2	3	1	ACC1	1.0	.
chr2	105723354	105723374	chr2:105723354-105723374	0	GGGCATGCTTAGGAGAAGCAT	2	2	1	AD1	1.0	.
chr2	105723453	105723472	chr2:105723453-105723472	0	GGGTTTGTCCAGAATTGCCT	1	2	0	AA2	3.0	.
chr2	105726265	105726284	chr2:105726265-105726284	0	AGGCATCTCATAGCATGCCT	3	3	0	ACC2	1.0	dELS
chr2	105728377	105728401	chr2:105728377-105728401	0	GAACTAGACTCACAGCAACTAGCTT	1	2	5	CD	1.0	.
chr2	105731900	105731926	chr2:105731900-105731926	0	GAGGATGCCTTTTACAGAAACATATTT	1	2	7	AA2	1.0	.
chr2	105738762	105738788	chr2:105738762-105738788	0	AAAATTGTTCCTATCTGAAACTAACTC	1	2	7	AA2	-	.
chr2	105740755	105740783	chr2:105740755-105740783	0	AAGCTTCTCCTGATTCTCTAGACATATTT	1	2	9	AA2	-	.
chr2	105743309	105743335	chr2:105743309-105743335	0	GTGAAAGTTTACAAAGCAAACAAGCTA	1	3	7	ACD1	-	.
chr2	105743447	105743479	chr2:105743447-105743479	0	AAACTTGCACAAAAGGATGAACTGAAGTAGCTT	1	2	13	AD2	-	.
chr2	105744045	105744066	chr2:105744045-105744066	0	AAGTTTGTTTATAGGCTAGCCA	1	2	2	AC2	-	pELS,CTCF-bound
chr2	105744387	105744419	chr2:105744387-105744419	0	AGGCCTGCTTAGCTGAGTGCCGTGGGAATGCTT	1	2	13	AB2	-	pELS,CTCF-bound
chr2	105747981	105748002	chr2:105747981-105748002	0	GAACATTTCCCAAAGTATGTTT	1	2	2	AA2	1.0	.
chr2	105748484	105748511	chr2:105748484-105748511	0	AGGCAATCTTCCCACCTCAGGCAATCTT	1	2	8	AA2	1.0	dELS,CTCF-bound
chr2	105750623	105750644	chr2:105750623-105750644	0	GAACAAGCCTTGGTGCTGGCCT	1	2	2	BD1	1.0	.
chr2	105753061	105753086	chr2:105753061-105753086	0	CAGCTAGACTCTGACCAAGCTAGCCA	1	3	6	CCD2	-	dELS
chr2	105754245	105754268	chr2:105754245-105754268	0	AGAATTGTTTACTTCAACATGCTT	1	2	4	AC2	-	dELS
chr2	105765575	105765595	chr2:105765575-105765595	0	GGACTTGTTTGGGGCATGATG	2	2	1	CD	-	.
chr2	105766657	105766682	chr2:105766657-105766682	0	TGACTTGTCACCTTTCAGGGTAGTCT	1	3	6	ACC2	1.0	.
chr2	105773775	105773798	chr2:105773775-105773798	0	GTGCTTGCTCCCCTGAGCTTGTGT	1	2	4	DD3	2.0	dELS
chr2	105774373	105774392	chr2:105774373-105774392	0	CAGCAAGCCTTAACTTGGCT	3	3	0	CCD1	1.0	.
chr2	105776071	105776098	chr2:105776071-105776098	0	GAGCATGTCCCTTACTGCAGGCCACCTC	2	2	8	AB1	1.0	dELS,CTCF-bound
chr2	105781786	105781818	chr2:105781786-105781818	0	AGACATGTCTGTTTCTCCAGTTGGAATGAGTCT	2	2	13	AB1	1.0	.
chr2	105782356	105782378	chr2:105782356-105782378	0	AAAAATCTCCCTAAAACTAGTTC	2	2	3	AA1	-	dELS,CTCF-bound
chr2	105783339	105783358	chr2:105783339-105783358	0	AGACTTCCCTGAGCTTCCTT	1	2	0	AA2	-	dELS
chr2	105783827	105783858	chr2:105783827-105783858	0	GGGCATTTCTTCCCAGAAAGTGGGAGTTGTTT	1	2	12	AA2	1.0	.
chr2	105784625	105784650	chr2:105784625-105784650	0	GAGCATGTCTGTGGTTAGGCAGGCAG	1	3	6	BCD2	1.0	.
chr2	105786308	105786334	chr2:105786308-105786334	0	GGCCTGGCTCTGAGCACGGACTTGTTC	1	2	7	BD1	1.0	.
chr2	105787822	105787853	chr2:105787822-105787853	0	TAACTTGTTTTGCTTTAATTTTGGGCTACATC	1	3	12	ACD2	-	dELS,CTCF-bound
chr2	105788073	105788093	chr2:105788073-105788093	0	GTGCTAGCTTTGAAAAAGCTT	1	2	1	AD2	1.0	dELS,CTCF-bound
chr2	105789728	105789760	chr2:105789728-105789760	0	AGGCTTGCTCCCGGTTAACGGGAGGGCTTTTTC	1	1	13	A1	-	.
chr2	105790031	105790053	chr2:105790031-105790053	0	TGGCTTGTCTTCAAAACATCTTA	1	3	3	ACC1	-	dELS,CTCF-bound
chr2	105790704	105790732	chr2:105790704-105790732	0	GGAGAAGTGTACATGGGTGGAGCTTGTCT	1	2	9	AD1	1.0	dELS
chr2	105796052	105796075	chr2:105796052-105796075	0	AAACTTTTTTTGGAAAGCTAATTC	1	2	4	AA2	-	.
chr2	105796870	105796898	chr2:105796870-105796898	0	AGGTTAGTCTGCCCTCTCAGGAGTTGTCT	1	2	9	AA2	-	dELS
chr2	105801338	105801360	chr2:105801338-105801360	0	TGACCAGCTCACTCGGCTTGCCT	1	3	3	BCC1	1.0	dELS
chr2	105803124	105803143	chr2:105803124-105803143	0	AAGCAAGGTTAGGCTTATTT	2	2	0	AD2	1.0	.
chr2	105803593	105803614	chr2:105803593-105803614	1	CATCCAGTTTCAAAGCAAGTCC	1	3	2	BCD1	-	dELS
chr2	105804174	105804205	chr2:105804174-105804205	0	GAGAAAGCTTGAGATGTTTTCTGGGCCTGTTT	1	2	12	AB2	-	.
chr2	105805930	105805949	chr2:105805930-105805949	0	AGCCAAGTCCAAACATGTAA	2	3	0	CDD1	-	.
chr2	105810338	105810359	chr2:105810338-105810359	0	GAGCAAGCACACAAGCAAGCTG	1	2	2	CD	-	.
chr2	105811579	105811602	chr2:105811579-105811602	0	CAGCTTGTCTCGTGGAACAGGTGT	1	3	4	BCD2	1.0	dELS
chr2	105812896	105812918	chr2:105812896-105812918	0	GGGCTTGCTTCTTGATGTAGCCT	1	2	3	AD1	-	dELS
chr2	105813231	105813256	chr2:105813231-105813256	0	GAACATGTTCTTCTCCCAGCCTGTCA	1	3	6	BCC2	-	.
chr2	105815297	105815318	chr2:105815297-105815318	0	GAACTTGCCTTATAACATTTTT	1	2	2	AC1	-	.
chr2	105816156	105816182	chr2:105816156-105816182	0	AAATTAGCCAGGGGTGGTGGCATGCCT	1	3	7	ACC1	2.0	.
chr2	105820791	105820815	chr2:105820791-105820815	0	AGGCTTTTTCATGACAGACATGTCC	1	1	5	A2	1.0	dELS,CTCF-bound
chr2	105823232	105823257	chr2:105823232-105823257	0	AAACAAGCCCCAGTAGGAGAATACTT	2	2	6	AA1	-	dELS,CTCF-bound
chr2	105823797	105823829	chr2:105823797-105823829	0	TGACAAGTTAATTGGTGAGATTTGAGCTTGATT	1	3	13	CCD1	1.0	.
chr2	105825403	105825429	chr2:105825403-105825429	0	GAGCTGACCCTCAGTGGAGACTTGTCT	1	2	7	AB1	1.0	.
chr2	105827582	105827601	chr2:105827582-105827601	1	TGCCATGTTAGGGCATGTCC	4	3	0	CCD1	1.0	dELS
chr2	105832066	105832098	chr2:105832066-105832098	0	AGACATCTTTCACTTTCTTGGTTAAATTTGTTC	1	2	13	AA2	1.0	.
chr2	105835236	105835259	chr2:105835236-105835259	0	AAGCATTCCTCATAGGGCCAGTCT	1	2	4	AB2	-	dELS
chr2	105838331	105838351	chr2:105838331-105838351	0	TAACTAGTCTTAGACAATTGC	1	3	1	ACD2	-	.
chr2	105839414	105839436	chr2:105839414-105839436	0	AGGCATATTTTGAAGGCAAGTCT	1	1	3	A2	-	.
chr2	105841074	105841093	chr2:105841074-105841093	5	GAACAAGTCCAGACTCATTT	3	2	0	AB4	1.0	dELS
chr2	105842282	105842304	chr2:105842282-105842304	0	CGCCATGTTGGTCAGGCTAGTCT	1	3	3	CCD1	1.0	.
chr2	105844135	105844166	chr2:105844135-105844166	1	AGACAAATCCTAACGGGTGGGGGGACATTCTT	1	2	12	AA2	-	dELS
chr2	105845535	105845554	chr2:105845535-105845554	8	AGGCATGTACCAGCATGCCC	4	2	0	CD	2.0	.
chr2	105847839	105847858	chr2:105847839-105847858	0	AAGCTTTTCTAGGCTAGCTA	2	2	0	AC2	-	.
chr2	105848667	105848691	chr2:105848667-105848691	0	AAACTTCTTTCAACTAGGCCTGCCT	1	2	5	AB2	-	.
chr2	105850581	105850613	chr2:105850581-105850613	0	GGGCTAGACCTGAGTAATAAACTTAACTAGCTG	1	3	13	CCD2	-	.
chr2	105850780	105850805	chr2:105850780-105850805	0	AGACTTTCTTCTGTTGAGGCTTTTTC	1	2	6	AA2	-	.
chr2	105854377	105854409	chr2:105854377-105854409	0	AAAAAAGTTCCCAGTATAGTACAGAACTTTCCC	1	2	13	AA2	-	.
chr2	105864090	105864117	chr2:105864090-105864117	1	GGGGCAGCCTCTGGGGTGGGGCATGCCA	1	3	8	ABC1	1.0	.
chr2	105865135	105865155	chr2:105865135-105865155	0	AGAAAAGCCTAAACCAAGTCC	1	2	1	AD2	-	dELS,CTCF-bound
chr2	105867026	105867048	chr2:105867026-105867048	0	AGACATGCTTTCTAAACTAAGCC	1	2	3	AD4	1.0	dELS
chr2	105872457	105872476	chr2:105872457-105872476	1	AGACATGCTCAGGGAGGTCC	3	2	0	AB1	1.0	dELS
chr2	105874620	105874649	chr2:105874620-105874649	0	GAATATGTTTCCAAAGTACCAAGTTTGTTT	1	2	10	AA2	1.0	.
chr2	105875920	105875945	chr2:105875920-105875945	0	AATCCTGCTCACTGCTGAGCATGTCT	2	2	6	BD4	-	.
chr2	105876448	105876470	chr2:105876448-105876470	0	GAGCAGGCTCCAGGGACATGCTA	1	2	3	BC2	-	.
chr2	105878864	105878895	chr2:105878864-105878895	0	GTATAAGCTCTATGCAGGCAGAAAGCATGCCT	1	2	12	AD4	1.0	.
chr2	105880033	105880060	chr2:105880033-105880060	0	TGACATGCTTTCCTCTCCTAGAATGTTC	1	3	8	ACC2	-	dELS,CTCF-bound
chr2	105880089	105880114	chr2:105880089-105880114	0	AAACATTTTTACCTTAGGGCTTTTCT	1	2	6	AA2	1.0	dELS,CTCF-bound
chr2	105882722	105882751	chr2:105882722-105882751	0	GGTCAAGCCTGCATCCCAGAAGGCAGGCTT	1	2	10	BD3	-	.
chr2	105883996	105884020	chr2:105883996-105884020	0	CAGCTTGTCCTGATGGATCTTGCCG	1	3	5	CCD2	-	dELS
chr2	105884214	105884234	chr2:105884214-105884234	0	GGACAAGTCCTTTGCTTGTTT	1	2	1	CD	-	.
chr2	105885566	105885585	chr2:105885566-105885585	0	AAGCTTGTTAAAACAAATTG	3	3	0	ACC1	1.0	.
chr2	105886122	105886154	chr2:105886122-105886154	0	AGGCATCTTTCCAGTTTCAAAGATAACAAGTTA	1	3	13	ACC2	2.0	dELS
chr2	105886420	105886444	chr2:105886420-105886444	0	AAACTTGCTAGAATGCAGATTGCCC	1	3	5	ACC2	1.0	.
chr2	105891032	105891054	chr2:105891032-105891054	0	AGGCATGTCCGAGGTACCAGCCC	2	2	3	BD1	-	dELS
chr2	105899166	105899190	chr2:105899166-105899190	0	GGGCATCCTTGTCTTGTGCTAGTTT	1	2	5	AD2	-	.
chr2	105901171	105901192	chr2:105901171-105901192	0	AGACTTGTTTGTGTGGTTGCTT	1	2	2	AD1	-	.
chr2	105902092	105902111	chr2:105902092-105902111	0	GGGCATCCCTGACCATGCTC	3	2	0	AD2	-	.
chr2	105902632	105902655	chr2:105902632-105902655	0	ATGCATGCCATCTACAGCATGTCC	1	3	4	CCD1	1.0	.
chr2	105903224	105903253	chr2:105903224-105903253	0	AGACAAGCCTGACAGCTGGTGTGAAAGCTC	1	2	10	AD1	1.0	dELS
chr2	105905080	105905109	chr2:105905080-105905109	0	TGACTATCCCATTAATAATGAAACTTGCCC	1	2	10	AC1	-	.
chr2	105905402	105905425	chr2:105905402-105905425	0	ACGCTTGCTTAGCTGGACATGGTT	1	2	4	DD3	-	.
chr2	105906032	105906061	chr2:105906032-105906061	0	AGGCACTTTTGTGATATGGGGGACTTGCTC	1	2	10	AB1	-	.
chr2	105907065	105907089	chr2:105907065-105907089	0	TAACTTTTCTGCAACAGGCTTGCTT	1	2	5	AC1	-	.
chr2	105909093	105909119	chr2:105909093-105909119	0	GAAATAGTTCGAAGTAGAAAAATGTTC	1	2	7	AA2	-	.
chr2	105909624	105909651	chr2:105909624-105909651	0	GAGCTTGTTTACTCGCTTGGGCAAACAG	1	3	8	ACD2	1.0	.
chr2	105913051	105913075	chr2:105913051-105913075	0	AAGCACGTTCTCAGGAAGCATCTCC	1	2	5	AB2	1.0	.
chr2	105914607	105914632	chr2:105914607-105914632	0	GAGCTTCTTGTGTGAAGGACATGTCC	1	2	6	AC1	-	.
chr2	105915853	105915884	chr2:105915853-105915884	0	AAGTTTATTTTGCCGAGGATAAGGACATGCCC	2	2	12	AA1	-	.
chr2	105920074	105920097	chr2:105920074-105920097	0	AGGCAGGCTTTTGGGGGAAAGTTC	1	2	4	AB2	1.0	dELS,CTCF-bound
chr2	105920257	105920282	chr2:105920257-105920282	0	TGACATGTTCAAATAAAGATATGCTT	1	2	6	AC2	-	.
chr2	105929388	105929414	chr2:105929388-105929414	0	GCACATGTCACCATGCCCAGCTAGTTT	1	3	7	CCD1	1.0	.
chr2	105930487	105930507	chr2:105930487-105930507	0	GAGCTTGTCCTCAACAACTTT	1	2	1	AC1	-	.
chr2	105930560	105930580	chr2:105930560-105930580	0	ACACATGCTCTGAGCATTCCT	1	2	1	AD3	-	.
chr2	105930666	105930697	chr2:105930666-105930697	0	AGGAATGCCCTCCTGGAAAACAAAACTTGCTG	1	2	12	AC2	-	.
chr2	105934322	105934342	chr2:105934322-105934342	0	ATGCAAGCTTCTAGCTTGCTT	1	2	1	CD	-	.
chr2	105934603	105934625	chr2:105934603-105934625	0	GGGCATGTCTGCTAGGGATCCTT	2	2	3	AA1	1.0	dELS
chr2	105934996	105935022	chr2:105934996-105935022	0	AAAGTTGTTTAAGTAATTAGCATGCCA	1	3	7	ACC1	-	.
chr2	105937993	105938021	chr2:105937993-105938021	0	AAGCAGGCCCAAAGGAGTTGAAATAGTTT	1	2	9	AB2	-	.
chr2	105939605	105939628	chr2:105939605-105939628	0	AAACTTGTTAGGTGGAGCAGGCTA	1	3	4	BCC1	-	.
chr2	105942600	105942625	chr2:105942600-105942625	0	GGACCAGTTTCATGGAAGACAAATTT	1	2	6	AB3	-	.
chr2	105946776	105946795	chr2:105946776-105946795	0	AAGCATGCCTGGGGATACTT	2	2	0	AA1	-	.
chr2	105952843	105952863	chr2:105952843-105952863	0	AGACAACCCCAGGGCTTTCCT	1	2	1	AA2	-	.
chr2	105955332	105955356	chr2:105955332-105955356	0	GAGCTTTTTCTTCTAAAACAAGCTC	1	1	5	A2	1.0	.
chr2	105957816	105957846	chr2:105957816-105957846	0	AGACAAGCCTTCCCTGGTCAAAGAAATGTTA	1	2	11	AC1	1.0	.
chr2	105957955	105957978	chr2:105957955-105957978	0	GGGCAAGCCCCTGAGAACCTATCT	1	2	4	AB1	-	.
chr2	105958443	105958469	chr2:105958443-105958469	0	AGATTAGCCTCTGTGCCAGACTTTCTC	1	2	7	AA2	1.0	.
chr2	105958514	105958544	chr2:105958514-105958544	0	AGACATGCCCAGCCTCCCTTGCAGCTACTCA	1	3	11	ACC1	2.0	.
chr2	105959659	105959690	chr2:105959659-105959690	0	GAGCTTCTCCCTCTAGGGTCCAGGGTATGTCC	1	2	12	AA2	-	.
chr2	105961878	105961905	chr2:105961878-105961905	0	GGGCAGTCCTCACTCTCAGAACAAGTCT	1	2	8	AB1	1.0	pELS,CTCF-bound
chr2	105963761	105963789	chr2:105963761-105963789	0	GAGTATGCTTTGGCATTTGAGACTGGTTT	2	2	9	AB3	1.0	.
chr2	105966247	105966274	chr2:105966247-105966274	0	CAGCAAGCCACAGGGCCATGACATGCCC	1	3	8	CCC	-	.
chr2	105966815	105966845	chr2:105966815-105966845	0	AAGCAAGTTACACCCTCAAGAGAGCATACTG	1	3	11	ACC1	-	.
chr2	105967198	105967226	chr2:105967198-105967226	0	AGGCTATTTTGGATCACCAGGACCAGTCC	1	2	9	AB2	1.0	.
chr2	105969232	105969262	chr2:105969232-105969262	0	GGGCTACTTTTCTGATGTTTGAAGCAATTTC	1	2	11	AA2	-	.
chr2	105975109	105975134	chr2:105975109-105975134	0	AGGCATGCCAGCCTTGTAACTGGTCC	1	3	6	BCC1	-	.
chr2	105975885	105975907	chr2:105975885-105975907	0	GGGCAAGCCCCAGAAAGAACCCT	1	2	3	AA1	-	.
chr2	105976972	105976992	chr2:105976972-105976992	0	AGACAAGCTCTGAGCAGACTC	1	2	1	AB4	-	.
chr2	105981250	105981269	chr2:105981250-105981269	0	TGACTTGTTTGGGCACCCCT	1	3	0	ABC2	1.0	.
chr2	105981426	105981450	chr2:105981426-105981450	0	AGAATAGCATTATACAAACAAGTTC	1	2	5	AD1	-	.
chr2	105984251	105984279	chr2:105984251-105984279	0	AAACTTGCTTAAACCTTTAAAACAAAACT	1	2	9	AD4	1.0	.
chr2	105984515	105984535	chr2:105984515-105984535	0	TGACTTGTTGCAAACATCCTT	2	3	1	ACC1	-	.
chr2	105985165	105985184	chr2:105985165-105985184	0	GGACCTGTCCAGGCTTCCTT	3	2	0	AB3	1.0	.
chr2	105985605	105985627	chr2:105985605-105985627	0	GGGCAAGTTCCAAAGACGAGTCT	1	1	3	B2	2.0	.
chr2	105985806	105985829	chr2:105985806-105985829	0	AGGGATGCTCCGCGGGGCAGGCCT	2	2	4	AB3	2.0	.
chr2	105986805	105986832	chr2:105986805-105986832	0	ACAAATGTTCCCTGTGAGGAACAAGCTC	1	2	8	AD4	1.0	.
chr2	105989874	105989893	chr2:105989874-105989893	0	GAATGTGTCTAGACTTGCTG	1	3	0	ABC1	-	.
chr2	105989975	105990007	chr2:105989975-105990007	0	GAACATGTTCCATACACTTCAAAGGAAATGCTA	1	2	13	AC1	-	.
chr2	105994192	105994211	chr2:105994192-105994211	0	GGGCATGTTGGGAGAAGCTG	3	3	0	ACC2	3.0	.
chr2	105994241	105994262	chr2:105994241-105994262	0	AAAAGAGTCTTGGAACATGTCT	3	2	2	AB4	-	.
chr2	105996130	105996156	chr2:105996130-105996156	0	AGACTGGTCCAAGATCCAGGGATGTCT	1	2	7	AB2	-	.
chr2	105998200	105998220	chr2:105998200-105998220	0	AAGCAAGCTGGAAGCTTGCAC	1	2	1	CD	-	.
chr2	106000319	106000351	chr2:106000319-106000351	0	AAACATGTTCATAACCCCCCAAAGAATTTGCAC	2	2	13	AD1	-	.
chr2	106000976	106001001	chr2:106000976-106001001	0	GAACAATTTGGATAGTGGACTTGCTG	1	3	6	ACC2	-	.
chr2	106005554	106005574	chr2:106005554-106005574	0	AAACTAGCTTTTAATTTGTTT	1	2	1	AC1	1.0	.
chr2	106007063	106007083	chr2:106007063-106007083	0	GAACTTCCTAGAGACTTGTTG	1	3	1	ACC2	2.0	.
chr2	106008880	106008900	chr2:106008880-106008900	0	GGTCATGACTGAAACTTGTCC	1	2	1	DD1	1.0	.
chr2	106012131	106012150	chr2:106012131-106012150	0	CAACTTCCTCAAGCTTGCTT	2	2	0	AC1	1.0	.
chr2	106013965	106013993	chr2:106013965-106013993	0	AAACTTGCTGTCACTTTTTGGACTCGTCC	1	2	9	BC2	3.0	.
chr2	106014981	106015012	chr2:106014981-106015012	0	AAGCTAGTGTAAAGAAGTAGAGAATCTTGCCT	1	2	12	DD2	-	.
chr2	106016544	106016563	chr2:106016544-106016563	0	GGGCTAGTTGCAGAATGTCT	3	3	0	ACC2	-	.
chr2	106016765	106016794	chr2:106016765-106016794	0	AAACAGGCTTTGTGTTAGCTGAGTTTGCCC	1	2	10	AB2	1.0	.
chr2	106016820	106016844	chr2:106016820-106016844	0	GAGCATGTTGAAGGTAGGCTAGGCT	1	2	5	CD	-	.
chr2	106019618	106019641	chr2:106019618-106019641	0	AGACAAGCGTAGTGACACATGCCT	1	2	4	DD2	2.0	.
chr2	106020865	106020886	chr2:106020865-106020886	0	AGGCATGCCTGGGAAATTGCCT	1	1	2	A2	-	.
chr2	106023352	106023380	chr2:106023352-106023380	0	GAACTTGTCTCAAAAGAAAAAACAAAGTC	1	2	9	AD4	-	.
chr2	106024270	106024289	chr2:106024270-106024289	0	AAACCAGCTTCAGCTAGCCC	3	2	0	BC2	1.0	.
chr2	106026034	106026060	chr2:106026034-106026060	0	GAGCTTGTTAGCTAACCAGGGAAGCCC	1	2	7	AC2	-	.
chr2	106028072	106028100	chr2:106028072-106028100	0	AAACATTTTTTTAAAAAGAAAATATGTTT	1	2	9	AA2	-	.
chr2	106029346	106029374	chr2:106029346-106029374	0	AGACTTGCCTGAGCCCTGGAGGCAAGAGA	1	3	9	CDD3	1.0	dELS
chr2	106029374	106029396	chr2:106029374-106029396	0	AGGCTAGCACAGCAAACCAGCTC	1	2	3	BD2	1.0	.
chr2	106029736	106029757	chr2:106029736-106029757	0	GAAAATGCCTTAAAACTTCCCT	1	2	2	AA2	-	.
chr2	106030760	106030779	chr2:106030760-106030779	0	GAACTTGCCTGAAATAGACT	2	2	0	AD1	-	dELS,CTCF-bound
chr2	106032551	106032573	chr2:106032551-106032573	0	AGACCAGCCTGGCCAACATGCTG	1	3	3	BCC1	-	.
chr2	106032797	106032823	chr2:106032797-106032823	0	AAAATTGTTTCCAAATTGGCCATGCTC	1	2	7	AD2	-	.
chr2	106034908	106034933	chr2:106034908-106034933	0	AGACTAGCATCAACAGCGACAAGTCA	1	3	6	CCD2	-	.
chr2	106035314	106035336	chr2:106035314-106035336	0	AGACTAGCCTGGCCAACATGGTG	1	3	3	CCD1	1.0	.
chr2	106035938	106035963	chr2:106035938-106035963	0	GGATATGTTTTGTACAGGATAAGTTT	1	2	6	AA2	1.0	.
chr2	106041270	106041295	chr2:106041270-106041295	0	TGACTTGTCTGTTGGGGGCCATGTTT	1	2	6	CD	-	.
chr2	106041625	106041645	chr2:106041625-106041645	0	GAGCTTGCCTGGAGTAAACTT	1	2	1	AA1	-	.
chr2	106043335	106043365	chr2:106043335-106043365	0	AGACTTCTCCAGACCCACATGAGGCAGGCCT	1	2	11	AB2	-	.
chr2	106044183	106044206	chr2:106044183-106044206	0	GAACAAGACCTGTGACACATGTCC	1	2	4	DD2	1.0	.
chr2	106048757	106048780	chr2:106048757-106048780	0	GAACATTTTCTTGTGAGAAAGTTC	1	2	4	AA2	2.0	.
chr2	106049649	106049680	chr2:106049649-106049680	0	TTTCTAGTTCTTTATGACAGAAGAGCTTGTCT	1	3	12	CDD2	-	.
chr2	106050372	106050403	chr2:106050372-106050403	0	GAGCATCTCTACATTATAGTTAGAGCTACTTC	1	2	12	AA2	2.0	.
chr2	106052259	106052286	chr2:106052259-106052286	0	GAAGTTGATTATATCAATGAACTAGCTT	1	2	8	AD1	-	.
chr2	106054553	106054580	chr2:106054553-106054580	1	CGGCATGCCCAGAGGACCGGGCATCCTG	1	3	8	ACC1	2.0	dELS
chr2	106058486	106058509	chr2:106058486-106058509	0	AGACAAGTTTTGGATAAAATGCTT	1	2	4	AC1	-	.
chr2	106062878	106062909	chr2:106062878-106062909	0	TAACAAGCTCCTTGGGATTTTCAGACTAAGTT	1	3	12	ACD2	-	.
chr2	106065047	106065069	chr2:106065047-106065069	0	AGGCTTTTCTATTGGAGAAGTTT	1	2	3	AA2	-	pELS
chr2	106066667	106066695	chr2:106066667-106066695	0	TGACTTGCCCAAGAGCCTGAGACTGGCGC	1	3	9	BCD2	-	pELS,CTCF-bound
chr2	106069475	106069503	chr2:106069475-106069503	0	AGGCATGCACCACCACACTAGGCTAATTT	1	2	9	AD2	1.0	.
chr2	106069693	106069714	chr2:106069693-106069714	0	ACACATGTTTGGGCGCTAGTCC	2	2	2	DD2	1.0	.
chr2	106071146	106071177	chr2:106071146-106071177	0	AGGCAAGTTCCCCAGTGTGTGGGAGCCTGACT	1	2	12	BD1	-	.
chr2	106072858	106072886	chr2:106072858-106072886	0	GAGCCAGTTTGTCATAGGTGAGCAAGCTG	1	2	9	BC2	-	.
chr2	106078539	106078568	chr2:106078539-106078568	0	AACCTTGTTCCATGAATTTAAGACATATTT	1	2	10	AD3	-	.
chr2	106083451	106083483	chr2:106083451-106083483	0	GAAAAAGTTTACAACCTTTTAAAAGACAAATTT	1	2	13	AA2	-	.
chr2	106084472	106084499	chr2:106084472-106084499	0	AAGCTTGTTTGTTTTCGGAGACAGGGTC	1	2	8	BD4	-	.
chr2	106086361	106086392	chr2:106086361-106086392	0	TGACAAGCTTTTAACACTTAATGAACAAAATT	1	3	12	ACD2	2.0	.
chr2	106086601	106086627	chr2:106086601-106086627	0	AAAGATTTTCAAATATTGAGCTAGTCC	2	2	7	AA1	-	.
chr2	106092678	106092697	chr2:106092678-106092697	0	GTACAAGCACAGGCAAGTCT	2	2	0	DD1	-	.
chr2	106093869	106093897	chr2:106093869-106093897	0	AGGCACATCCATTTCATTAAAGCAAGCTT	1	2	9	AB1	-	.
chr2	106095758	106095786	chr2:106095758-106095786	0	GGGCTTGCTTCTATAGATGGGGCCAACCC	1	2	9	AB1	-	.
chr2	106097157	106097179	chr2:106097157-106097179	0	AGACGTGCCCACCGAGCATGACC	2	2	3	BD3	-	.
chr2	106097414	106097437	chr2:106097414-106097437	0	AAGAAAGCCTGTGGAGGCTTTCCC	1	2	4	AA2	-	dELS
chr2	106099249	106099270	chr2:106099249-106099270	0	CGGCAAGCCAGAGGACAAACTC	1	3	2	ACC1	1.0	.
chr2	106100516	106100541	chr2:106100516-106100541	0	GAATTTCTCTGAGCAGAAGCAAGTTC	1	2	6	AA1	1.0	.
chr2	106103212	106103234	chr2:106103212-106103234	0	AGAAAAGTCTCTGAGGCTATTTT	1	2	3	AA2	1.0	.
chr2	106104402	106104433	chr2:106104402-106104433	0	GGACTATCTCCTCCACCCCGCGAGCCATGTTT	1	2	12	AD2	-	.
chr2	106105294	106105324	chr2:106105294-106105324	0	CGGCATCTCCTGGTATTGTTACAGCTAGCTC	1	3	11	ACC2	1.0	.
chr2	106105561	106105593	chr2:106105561-106105593	0	AAGCTTCTCTGGCTCATTGCCCAGGGAAAGCCC	1	2	13	AA2	-	.
chr2	106105879	106105901	chr2:106105879-106105901	0	GGACTGCCTTTGGGAACAAGCTT	1	2	3	AB1	-	.
chr2	106106426	106106447	chr2:106106426-106106447	0	AAGCAGGTTCAAAGGCTATCTC	1	2	2	AB2	2.0	.
chr2	106107316	106107339	chr2:106107316-106107339	0	CAACAAGCCAGCCGAGGCCAGTCT	1	3	4	BCC2	-	.
chr2	106109991	106110010	chr2:106109991-106110010	0	AGGCTGGCTCAGGCAGGCCT	2	2	0	BB2	-	.
chr2	106110292	106110318	chr2:106110292-106110318	0	AAGCTTGCTCGGTGTGAAGACAACACA	1	3	7	ACD2	2.0	.
chr2	106110854	106110877	chr2:106110854-106110877	0	TAACATGGTTATGGTAACTAGCCT	1	3	4	CCD2	-	.
chr2	106114705	106114728	chr2:106114705-106114728	0	AGGCTTGCTTGCTGTGGCTTTTCT	1	2	4	AC1	-	.
chr2	106114826	106114854	chr2:106114826-106114854	0	AGGCTGGTCTACACCAATAAGACAAGCTA	1	2	9	BC2	-	.
chr2	106118392	106118415	chr2:106118392-106118415	0	AGGCTTGTTTTGCAGATCCAGCCC	1	2	4	BD1	-	.
chr2	106123539	106123566	chr2:106123539-106123566	0	GAACAAATCTGGGACCCGTGACAAGTCA	1	3	8	ACC2	-	.
chr2	106125106	106125125	chr2:106125106-106125125	0	TAGCTTGGTAAAACAAGCTC	2	3	0	CCD2	-	dELS
chr2	106125210	106125232	chr2:106125210-106125232	0	CAGCAAGCTTTAAAGGCCAGCCC	1	2	3	BC2	-	dELS
chr2	106126062	106126087	chr2:106126062-106126087	0	CAGCTTGCCACTTCCTGAACATCTCC	1	3	6	ACC1	1.0	.
chr2	106131349	106131372	chr2:106131349-106131372	0	AGGCTTGCTTAGGTAAACAAAGCA	1	3	4	ACD2	-	.
chr2	106136051	106136083	chr2:106136051-106136083	0	AAACAAATTTACAAGAAAAAAACAAACAACCCC	1	2	13	AA2	-	.
chr2	106142012	106142031	chr2:106142012-106142031	1	AGACATGCACAAGCATGCCC	4	1	0	D2	2.0	.
chr2	106145429	106145455	chr2:106145429-106145455	0	GGACCAGCTCCACGGAGAGACATCTCT	2	2	7	AB3	1.0	.
chr2	106146952	106146974	chr2:106146952-106146974	0	AGACTAGCCTGCGCAGCATGGTG	1	3	3	CCD1	1.0	.
chr2	106147253	106147276	chr2:106147253-106147276	0	GGACATGCCTCACTATACTTTCTC	2	2	4	AD1	-	dELS,CTCF-bound
chr2	106148715	106148743	chr2:106148715-106148743	0	AGGCAAGTGTTTCAAATAGAAACAAATTT	1	2	9	AD2	1.0	.
chr2	106149034	106149057	chr2:106149034-106149057	0	AAAAATGTATTTCAAAGCAAGTCT	2	2	4	AD1	1.0	.
chr2	106150387	106150416	chr2:106150387-106150416	0	AGGCATTTCAGAAATCCTCCAGGCAAGCTG	1	3	10	ACC2	-	dELS
chr2	106152830	106152854	chr2:106152830-106152854	0	CAACTTGCTTAGAAGGGAGAAGTTC	1	2	5	AC2	1.0	.
chr2	106153193	106153215	chr2:106153193-106153215	0	GAACAAATCTCAAAGACTGGTCT	1	2	3	AB2	-	.
chr2	106156755	106156774	chr2:106156755-106156774	0	AAAAAAGTCTGCACATGTTC	3	2	0	AD2	-	dELS,CTCF-bound
chr2	106156963	106156990	chr2:106156963-106156990	0	AAACATACTAAGTGAGAAAAGCTAGTCA	1	3	8	ACC2	-	.
chr2	106162472	106162504	chr2:106162472-106162504	0	GGACAAGTTTTTAGACCAATATAGAAAATGTGT	2	2	13	AD1	-	.
chr2	106164027	106164048	chr2:106164027-106164048	0	GAACAATCCCCTAAGCATGGCC	1	2	2	AD2	-	dELS
chr2	106164728	106164751	chr2:106164728-106164751	0	AGACTAACCTCTTCAATCTTGCTT	1	2	4	AD2	-	dELS
chr2	106164975	106165007	chr2:106164975-106165007	0	GGACTCCCCTTAAATCCATCTGTGAACATGCTC	2	2	13	AB1	-	.
chr2	106168489	106168517	chr2:106168489-106168517	0	AAACTTGCTTTCACTTTAAGGACTCGCCT	1	1	9	B1	2.0	.
chr2	106171754	106171773	chr2:106171754-106171773	0	CAGTATGCTTTAGCATGTTT	4	3	0	ACC1	1.0	.
chr2	106172356	106172386	chr2:106172356-106172386	0	AACCATGCACAGAGAAAGAAAAGGCATGCCC	1	2	11	DD1	-	.
chr2	106174816	106174836	chr2:106174816-106174836	0	GAGGTAGCCGGTGACTTGCTT	1	3	1	ACC1	1.0	.
chr2	106176629	106176648	chr2:106176629-106176648	0	GAGCATGCCCAGACTAGAGA	3	3	0	CDD3	1.0	.
chr2	106176749	106176775	chr2:106176749-106176775	0	GAGCAGGCTCTAGCAACCGGCATGCTC	1	2	7	BC2	2.0	.
chr2	106182277	106182298	chr2:106182277-106182298	0	AAGAAAGTTTATGAATTTGTCC	1	2	2	AA2	1.0	.
chr2	106182330	106182354	chr2:106182330-106182354	0	GAACAAGTTTGGTAAAGAAAAGCTA	1	2	5	AC1	1.0	.
chr2	106182507	106182538	chr2:106182507-106182538	0	AAAAAATTTTAATAATGGTTTTAAGCTAGCCT	1	2	12	AA1	-	.
chr2	106184419	106184439	chr2:106184419-106184439	0	AGACATGTTCTTGACTTCTCA	2	3	1	ACC1	-	.
chr2	106185016	106185044	chr2:106185016-106185044	0	GGGCTTACTCATGTCATTAAATCAAGTTT	1	2	9	AD2	1.0	.
chr2	106187285	106187304	chr2:106187285-106187304	0	TGACAAGCCCAAGCTGATCT	1	3	0	ABC2	-	.
chr2	106188900	106188928	chr2:106188900-106188928	0	GACCATGTTTTAGTTTTTTAAAAAAGTTC	1	2	9	AD2	-	.
chr2	106192969	106193001	chr2:106192969-106193001	0	AAGATTGACCACACACACACTTTAGACTAGTTC	1	2	13	AD1	1.0	pELS,CTCF-bound
chr2	106194720	106194742	chr2:106194720-106194742	0	AAACTTATTTGCTAAACTTGGCC	1	2	3	AD2	-	.
chr2	106195189	106195221	chr2:106195189-106195221	0	AAGCTTGTCATTGGATCTGGAGAGAGCTGGTCC	1	2	13	BC2	-	.
chr2	106197555	106197574	chr2:106197555-106197574	0	GGAATAGCTAAAACTAGTTT	2	2	0	AC1	1.0	.
chr2	106203709	106203738	chr2:106203709-106203738	0	AGACAAGGCTGTGATAACAAGGAAAAGCCT	1	2	10	AD2	1.0	.
chr2	106205747	106205777	chr2:106205747-106205777	0	AATCTAGTTTATCAACCACTAGAACACGTCT	1	2	11	BD3	1.0	DNase-H3K4me3
chr2	106208592	106208616	chr2:106208592-106208616	0	GGACATGCCTGGCCCCAGGTAGCCC	1	2	5	AC1	-	.
chr2	106211921	106211945	chr2:106211921-106211945	0	TGAAATGCCTAATAAGGGCTTGCTT	1	2	5	AC3	1.0	.
chr2	106213449	106213475	chr2:106213449-106213475	0	ACCCAAGCTCCAGTGTTAAGCTTGCCG	1	3	7	CDD2	1.0	.
chr2	106214033	106214062	chr2:106214033-106214062	0	AAGCAATCCCCTCACTCCAGGAACTAGTGC	1	2	10	AD2	-	.
chr2	106219972	106220000	chr2:106219972-106220000	0	GAGCTAGTTTTATCTAATTAGAAGAGTCC	1	2	9	AB1	1.0	.
chr2	106221256	106221277	chr2:106221256-106221277	0	TGACATGCTATGAAACAGGTTT	2	3	2	BCC1	-	.
chr2	106222987	106223015	chr2:106222987-106223015	0	AGAGTAGTCCTTGAACACCAGGCATATTT	1	2	9	AA2	-	.
chr2	106229175	106229199	chr2:106229175-106229199	0	AGGCTTGTATATCTGGAATAAGTCC	1	2	5	AD2	-	.
chr2	106232723	106232746	chr2:106232723-106232746	0	GAGCTTGCGTTTGTCAGCAAGCCT	1	2	4	CD	1.0	.
chr2	106233734	106233753	chr2:106233734-106233753	0	TAGCATCTCTGGACATGCCC	3	2	0	AC1	-	.
chr2	106235233	106235257	chr2:106235233-106235257	0	GAGCAAGTCGCAAGATCACATGCTT	1	3	5	CCD2	1.0	.
chr2	106236937	106236956	chr2:106236937-106236956	0	AAACTAGCCTGAGCAACATG	2	3	0	ACD2	1.0	.
chr2	106241255	106241274	chr2:106241255-106241274	0	AAACAAGTCTCAACAATTTT	2	2	0	AC1	1.0	.
chr2	106241866	106241898	chr2:106241866-106241898	0	TAGCATTTTCTTTGAAGCATATGGAACATGTTC	1	2	13	AC1	-	.
chr2	106241983	106242002	chr2:106241983-106242002	0	CAGCAAGCCTAGACACATTC	1	3	0	ABC2	2.0	.
chr2	106246330	106246349	chr2:106246330-106246349	0	GGACTAGCCAAAGCAAACCT	2	2	0	AC2	-	.
chr2	106249092	106249117	chr2:106249092-106249117	0	ATTCATGTTTTTAAAAGAACTTGCCT	1	2	6	DD4	-	.
chr2	106249561	106249589	chr2:106249561-106249589	0	AAACTAGTTCCAGATTTAAAAACTTGTAA	1	2	9	CD	-	.
chr2	106252678	106252700	chr2:106252678-106252700	0	GGACTTTTCTTTTGGGGAAGTTT	1	2	3	AA2	-	.
chr2	106253336	106253367	chr2:106253336-106253367	0	GGACCTGCTCCGGCTGCGAGAGAGGCTTCTTC	1	2	12	AB3	-	.
chr2	106254374	106254398	chr2:106254374-106254398	0	AAACATGTTTATGGTGGTCTATCCT	2	2	5	AD1	1.0	.
chr2	106254462	106254485	chr2:106254462-106254485	0	GTATATGTCTGTTAGGGCTAGTTG	1	3	4	ACD1	1.0	.
chr2	106257151	106257177	chr2:106257151-106257177	0	AAATTAGCTGGGTGCAGTGGCATGCCC	1	3	7	ACC1	-	.
chr2	106262162	106262181	chr2:106262162-106262181	0	TGACAAGCCTGAGCTGGGTC	2	3	0	BCD2	1.0	.
chr2	106262663	106262685	chr2:106262663-106262685	0	CGTCATGTTGGCCAGGCTAGTCT	1	3	3	CCD1	1.0	.
chr2	106266911	106266938	chr2:106266911-106266938	0	GAGCATGCCCTGCTCCCAGATATTGTTT	2	2	8	AD1	-	.
chr2	106272692	106272716	chr2:106272692-106272716	1	AAACTAGCCTTGCTGAGAGATCCTT	2	2	5	AA1	-	.
chr2	106273475	106273503	chr2:106273475-106273503	0	AGGCATCCCCCGGAGGACAGAGCTAGGCT	1	2	9	AD2	1.0	.
chr2	106275078	106275105	chr2:106275078-106275105	0	AATAATGTTTTAAAACAAGAACAAGCTG	1	3	8	ACD1	-	.
chr2	106277634	106277653	chr2:106277634-106277653	0	CAAAATGTCCAGGCTTGTTG	4	3	0	ACC1	-	.
chr2	106277881	106277906	chr2:106277881-106277906	0	GAACAATTTTTCTCCTTGGCAAGTCT	1	2	6	AC2	2.0	.
chr2	106278046	106278068	chr2:106278046-106278068	0	GAGCAAGTTTCCAAAGCCTTTTC	1	2	3	AB1	-	.
chr2	106278560	106278580	chr2:106278560-106278580	0	AGGCAAGTCTGGGAAATGCTG	1	2	1	AC1	1.0	.
chr2	106278742	106278761	chr2:106278742-106278761	0	GGGCATGTTGGGGCTGGTTG	4	3	0	BCC1	1.0	.
chr2	106279194	106279226	chr2:106279194-106279226	0	AGACAAGTTTCACCATTTTGGTCAGGCTGGTCT	1	1	13	B1	2.0	.
chr2	106287158	106287183	chr2:106287158-106287183	0	AGGCTAATCTGGGCTCAAGCTATCCT	1	2	6	AA2	-	pELS
chr2	106292506	106292532	chr2:106292506-106292532	0	AGGCTAATTCTTCTTCTGAACCAGTCT	1	2	7	AB2	1.0	.
chr2	106296912	106296937	chr2:106296912-106296937	0	TAACTTGCCAATCTCTAAACTTCTTT	1	3	6	ACC1	-	.
chr2	106297829	106297856	chr2:106297829-106297856	0	TAGCTTGTTCAATCATCACAACAACTTC	1	3	8	ACC1	1.0	.
chr2	106306324	106306350	chr2:106306324-106306350	0	GAGCAAGTTAAAGCCTAAAACAAGCAG	1	3	7	CCD1	1.0	.
chr2	106308042	106308070	chr2:106308042-106308070	0	AGATATGTTTCTGTCTAGTAGACATGTCT	2	1	9	A1	1.0	DNase-H3K4me3
chr2	106313265	106313294	chr2:106313265-106313294	0	GGGGATATTTGGCAAGAACTAGACATGTTT	2	2	10	AA1	-	.
chr2	106313986	106314008	chr2:106313986-106314008	0	AGGCTTTTTCTTTTAACTTGTTT	1	2	3	AC2	-	.
chr2	106315346	106315374	chr2:106315346-106315374	0	AAACAAGTTATTGGCATGTAAAAATGTTT	1	2	9	AC2	-	.
chr2	106317430	106317452	chr2:106317430-106317452	0	TGCCATGTTGATGAGGCTTGTCT	1	3	3	CCD1	1.0	.
chr2	106327921	106327949	chr2:106327921-106327949	0	AGACCAGCCTGGAAAACATGGAGAAGCCC	1	2	9	AB2	-	.
chr2	106331543	106331566	chr2:106331543-106331566	0	AGGCAAACTTAAGAGAGCTTACTT	1	2	4	AA2	1.0	.
chr2	106332392	106332421	chr2:106332392-106332421	0	GGGACTGTCCAGTTGCGGGAAAACAAGCTC	1	2	10	AB4	-	.
chr2	106333250	106333273	chr2:106333250-106333273	0	GAGTTTGTTCCTTCAGATATGCCT	1	2	4	AA2	1.0	.
chr2	106334562	106334588	chr2:106334562-106334588	0	AAACATGTTGGTTTTTAAAAAATGTTC	1	2	7	AC2	-	.
chr2	106338431	106338451	chr2:106338431-106338451	0	AACCTTGCCTCTAACTAGCTG	1	3	1	CCD1	-	.
chr2	106341811	106341833	chr2:106341811-106341833	0	TAGCTAGTTCCCAGGAGATGCTA	1	3	3	ACC2	-	.
chr2	106342516	106342543	chr2:106342516-106342543	0	GAGAAAGCTCTCAGGTGGGAGGTAGTTT	1	2	8	AA2	1.0	.
chr2	106343270	106343289	chr2:106343270-106343289	0	AGAGAAGTTTAAACATGTAC	3	2	0	AD3	-	pELS,CTCF-bound
chr2	106344943	106344967	chr2:106344943-106344967	0	GAGCATGCTGATGGTGAGATTGCTA	1	3	5	ACC2	2.0	.
chr2	106345891	106345911	chr2:106345891-106345911	0	AGACTAGTTTTGAGTAAACTT	1	2	1	AA1	-	.
chr2	106346820	106346845	chr2:106346820-106346845	0	TGACATGCTTCAGTGTTGACTATTCT	1	3	6	ACC1	-	.
chr2	106350808	106350830	chr2:106350808-106350830	0	AAACTAGTCTGACAAAATTGTTC	1	1	3	A2	2.0	.
chr2	106351901	106351925	chr2:106351901-106351925	0	AAGCTTACTCAGTAGAAGGATGTTT	1	2	5	AA2	-	.
chr2	106365071	106365097	chr2:106365071-106365097	0	AGACATGTTTTGCCAGGGAAGAAGGCT	2	2	7	AD1	2.0	.
chr2	106366409	106366437	chr2:106366409-106366437	0	GGACTTGCTGACGACAACATGATAAGCTC	1	3	9	ACC2	-	dELS,CTCF-bound
chr2	106375196	106375218	chr2:106375196-106375218	0	GAAGTAGTCTCTCTGGCTTGTTT	1	2	3	AC2	-	.
chr2	106377502	106377530	chr2:106377502-106377530	0	CAGGAAGTTACAAAATAGTAAACAAGTCC	1	3	9	ACC1	1.0	.
chr2	106378503	106378529	chr2:106378503-106378529	0	AGATTTTTTTTAAAGTTAAACTAGTTT	1	2	7	AA1	2.0	.
chr2	106383812	106383838	chr2:106383812-106383838	0	GAAAAAGTTTCTTTTACAGCCATGCTT	1	2	7	AD2	-	.
chr2	106384864	106384894	chr2:106384864-106384894	0	GGGCTCGCTGTCTTCAGAGCCAGGCTTGTCT	1	2	11	BC1	2.0	pELS,CTCF-bound
chr2	106392281	106392305	chr2:106392281-106392305	0	TAGCTATTTACGCTTAGGCAAGTTT	1	3	5	ACC2	1.0	.
chr2	106394475	106394502	chr2:106394475-106394502	0	GGGCTAGCTAATTCCCTGGGGCTTCTTT	1	2	8	AC2	-	.
chr2	106395689	106395710	chr2:106395689-106395710	0	AGGCTTCTTTGTAAAGTAGCTC	1	2	2	AA2	-	.
chr2	106399334	106399354	chr2:106399334-106399354	0	CAACATGGTGAAAACTTGTCT	1	3	1	CCD2	-	.
chr2	106403544	106403566	chr2:106403544-106403566	0	AGACTATATTTCAAAACAAGTTT	1	2	3	AD1	-	.
chr2	106404504	106404535	chr2:106404504-106404535	0	TAACATGTCACTTTTACCAACAAAGCTTTTTC	1	3	12	ACC1	-	.
chr2	106409782	106409814	chr2:106409782-106409814	0	AAACATGTTTGATGTCTTTTCCCACTCTTGTTT	1	2	13	DD1	-	.
chr2	106414647	106414678	chr2:106414647-106414678	0	AAATAAGTCATTTAGGTTTACTGGGCTAGTTA	1	3	12	ACC1	-	.
chr2	106416190	106416218	chr2:106416190-106416218	0	AAGCATGTCATCTAACTGAATACAAGCCC	1	2	9	CD	-	.
chr2	106416855	106416887	chr2:106416855-106416887	0	GAGCTAGCATTTTATTTTAAAAAAGATTTGTTT	1	2	13	AD2	-	.
chr2	106417450	106417482	chr2:106417450-106417482	0	GAACATATTTAGACAGAGTAACAGACCAAGTTT	1	2	13	AD2	-	.
chr2	106417917	106417937	chr2:106417917-106417937	0	CAGCAAGTTCAAGACCAGCCT	1	2	1	BC2	-	.
chr2	106420093	106420125	chr2:106420093-106420125	0	AAGCAAGTATTAGTATACATATGAAACTAATCC	1	2	13	AD2	1.0	.
chr2	106420430	106420451	chr2:106420430-106420451	0	AAGCCAGTCATGAAGCATGCCA	2	3	2	BCC1	1.0	.
chr2	106420540	106420565	chr2:106420540-106420565	0	TGGCTAGTCCAAATCAAGACATGCTA	1	2	6	CC	-	.
chr2	106427223	106427245	chr2:106427223-106427245	0	GAACATGTTTTTGAAGTGAGCCT	2	2	3	AB1	-	.
chr2	106428400	106428425	chr2:106428400-106428425	0	AAAAAAGCCCCAGGAAAGGCTAGCCG	1	2	6	AC2	-	.
chr2	106430080	106430102	chr2:106430080-106430102	0	CACCATGTTTGCCAGGCTAGTCT	1	2	3	CD	-	.
chr2	106430428	106430456	chr2:106430428-106430456	0	AAACAAGTACCTACAAACTAAACTTCTTT	1	2	9	AD2	-	.
chr2	106436251	106436278	chr2:106436251-106436278	0	AAAATAGTTCAATTTACTAAAATTGCTT	1	2	8	AA2	1.0	.
chr2	106442736	106442764	chr2:106442736-106442764	0	GGCAATGCCCACTTACTAGAAACATGCCA	1	3	9	ACD1	-	.
chr2	106451961	106451981	chr2:106451961-106451981	0	AGGCTAATTTTAATCAAGCTT	1	2	1	AD2	-	.
chr2	106454657	106454685	chr2:106454657-106454685	0	AAGAATGCTTCAAAGTATCTAACTTGTTA	1	3	9	ACC1	-	.
chr2	106455292	106455322	chr2:106455292-106455322	0	GAACAAGCCAACCTCAAAAGGTCACATGCTT	1	3	11	CCD2	-	.
chr2	106458520	106458539	chr2:106458520-106458539	0	AGACTAGCCTGGGCAACATA	2	3	0	ACD2	-	.
chr2	106458859	106458883	chr2:106458859-106458883	0	AAACATCTTTTATACAAGCTATTCT	1	2	5	AA2	-	.
chr2	106460007	106460033	chr2:106460007-106460033	0	GAGCATGCCTGTGTTCCTAGCTACTCA	1	3	7	ACC1	-	.
chr2	106460982	106461012	chr2:106460982-106461012	0	AAACCAGGTTGCCATCAATCGAAACATGTTT	2	2	11	BD1	-	.
chr2	106462286	106462314	chr2:106462286-106462314	0	AGACAATCTTAAGATAATTAAACAACTTT	1	2	9	AA2	-	.
chr2	106465553	106465582	chr2:106465553-106465582	0	AAGCTTGCTTTTTTTTTTTTAAGCTTGTTT	2	0	10	0	2.0	.
chr2	106466160	106466182	chr2:106466160-106466182	0	GAACAAGCGTCGGGAACAAGCCG	1	2	3	CD	1.0	.
chr2	106472381	106472413	chr2:106472381-106472413	0	AGACATGCCAACGTTCACAGACAAAACACGCCC	1	2	13	BC2	1.0	.
chr2	106476513	106476541	chr2:106476513-106476541	0	AGACTAGCCTGACCAACATGGAGAAATCC	1	2	9	AA1	-	.
chr2	106486930	106486951	chr2:106486930-106486951	0	GGGCAAGACTTGGGGCTTGCTG	1	2	2	CD	-	.
chr2	106488126	106488145	chr2:106488126-106488145	0	AAAACTGCCCAAACTTGTCG	1	3	0	ABC1	-	.
chr2	106489460	106489492	chr2:106489460-106489492	0	AAGCTGGCTCCTCTTGGGCACACACACATGCCC	1	2	13	BD2	2.0	.
chr2	106490553	106490573	chr2:106490553-106490573	0	AAGCCAGTTTGAGGCTTGATT	1	2	1	BD3	-	.
chr2	106491379	106491399	chr2:106491379-106491399	0	AGACTTACCCAGGCCAAGCCC	1	2	1	AD2	1.0	.
chr2	106492125	106492151	chr2:106492125-106492151	0	GGCCCAGCTCTGCTTGCAAACTTGCCA	1	3	7	BCD1	-	.
chr2	106495196	106495215	chr2:106495196-106495215	0	AAAAATGCTATGACTTGTCC	4	3	0	ACC1	-	.
chr2	106497324	106497347	chr2:106497324-106497347	0	GTGCTAGTTCATGAATACATGTTT	1	2	4	DD2	2.0	dELS
chr2	106503657	106503683	chr2:106503657-106503683	0	AAGCAAGTTGGGTGTAGTGGCAAGTGC	1	3	7	CCD1	-	.
chr2	106505244	106505271	chr2:106505244-106505271	0	GAACAACCCCCTCTATACAGAAATGTTT	1	2	8	AA2	-	.
chr2	106505683	106505702	chr2:106505683-106505702	0	AGAGTGGCTTAAACATGCCT	3	2	0	AB1	2.0	.
chr2	106513193	106513219	chr2:106513193-106513219	0	GGACAATCCCCTTAGAGAACCAAGTTC	1	2	7	AD2	-	.
chr2	106513657	106513684	chr2:106513657-106513684	0	GGGCTAGGCCTGCTGTCTGGGCAAGACC	1	2	8	DD2	-	.
chr2	106519894	106519919	chr2:106519894-106519919	0	GGACAAGCTTGGTCTAAGACATATTT	2	1	6	A1	2.0	.
chr2	106523361	106523384	chr2:106523361-106523384	0	AGGCTATTTATCCAGAGCTTGCTC	1	2	4	AC1	-	pELS
chr2	106525351	106525371	chr2:106525351-106525371	0	ACACAGGTCTTGGGCATGTTT	2	2	1	BD1	-	.
chr2	106529684	106529707	chr2:106529684-106529707	0	AAGCTTGCCACAAGGGACATGTCA	1	2	4	CC	-	.
chr2	106531186	106531213	chr2:106531186-106531213	0	GAATTTGCTCTGCTCTTCAGACTAGGTT	1	2	8	AD3	-	dELS
chr2	106532433	106532465	chr2:106532433-106532465	0	GATCTTGCTCAAGAAAGAATTTGGGGCGAGTCC	1	2	13	BD2	-	.
chr2	106535528	106535559	chr2:106535528-106535559	0	AGGCAAGTTTATAAAATAGAGAAAACATCACC	1	2	12	AD4	1.0	.
chr2	106537302	106537330	chr2:106537302-106537330	0	AGACAACTTTCATTTCCCTAAACTTGCAC	1	2	9	AD2	-	pELS,CTCF-bound
chr2	106537889	106537909	chr2:106537889-106537909	0	AAGCTAGCTTCAGGCACCTCG	1	3	1	ABC2	2.0	.
chr2	106538149	106538179	chr2:106538149-106538179	0	AAGCTTCCTCATGGTGGCACAAAACTAGCCA	1	2	11	AC2	-	PLS
chr2	106538418	106538440	chr2:106538418-106538440	0	GAAGTAGCTTTCTTGGCTTGTTT	1	2	3	AC2	1.0	.
chr2	106539398	106539430	chr2:106539398-106539430	0	GAACTACTTTATGGAATTGAAGTAAAGATGTTT	1	2	13	AA2	-	.
chr2	106541158	106541179	chr2:106541158-106541179	0	TGACAAGGTCTGCAGCATGCCT	1	3	2	CCD2	-	.
chr2	106542545	106542569	chr2:106542545-106542569	0	ATACATGCCTATTAAAGACAACTTT	1	2	5	AD3	1.0	.
chr2	106544200	106544220	chr2:106544200-106544220	0	AAAAAAGTTACCAACAAGTTT	1	3	1	ACC1	-	.
chr2	106544866	106544890	chr2:106544866-106544890	0	GGGGATGCTTGTAGAAAGCTGGTTC	2	2	5	AB3	4.0	.
chr2	106546100	106546121	chr2:106546100-106546121	0	AAGGCAGCTTCTGAACATGTCT	3	2	2	AB4	-	.
chr2	106547681	106547702	chr2:106547681-106547702	0	AGACTAGCTCCCTAGAATGTCA	1	3	2	ACC2	1.0	dELS
chr2	106552220	106552246	chr2:106552220-106552246	0	GAGATTGTCCATTGGTTGGTCATGTCC	1	2	7	AD2	-	.
chr2	106556777	106556808	chr2:106556777-106556808	0	AGACAAATCTGGATATAATATTGAATAAGTTT	1	2	12	AA2	1.0	.
chr2	106559925	106559954	chr2:106559925-106559954	0	TGGCATGCTTATACTGGTCCAAGCAAGCAT	1	2	10	CD	-	dELS
chr2	106560370	106560402	chr2:106560370-106560402	0	GGGCATGCATTGGAACACTTGGTGGGCTTGTCA	1	2	13	CD	-	.
chr2	106560716	106560736	chr2:106560716-106560736	0	AACCTTCCTTAGGACTTGCTC	1	2	1	AD1	-	.
chr2	106560951	106560975	chr2:106560951-106560975	0	GATCTAGCTCCAGCCAAAAATGCTT	1	2	5	AD2	-	dELS
chr2	106561753	106561780	chr2:106561753-106561780	0	AGACGTGCCCACTGGACTAAGGTTGTCT	1	2	8	AB2	-	dELS
chr2	106562935	106562958	chr2:106562935-106562958	0	GAACTGGCTCCTCAGAACTTGTTA	1	2	4	BC2	1.0	dELS,CTCF-bound
chr2	106564611	106564635	chr2:106564611-106564635	0	GGATAAGTTTAGTGCTAACTAGTTC	1	2	5	AC2	-	.
chr2	106566372	106566402	chr2:106566372-106566402	0	GGTCTTGTTTTCTGCCATGTAGAACGTGTCT	1	2	11	BD2	-	.
chr2	106567868	106567892	chr2:106567868-106567892	0	AGACATGTCAGAGTAAGGCATGGCT	1	2	5	CD	-	.
chr2	106578910	106578930	chr2:106578910-106578930	0	GTACGTGTTCTGAGCATGTTT	2	2	1	BD4	-	.
chr2	106579695	106579716	chr2:106579695-106579716	0	GTACATGATTTCAAGCTAGCTC	1	2	2	DD1	-	.
chr2	106582691	106582712	chr2:106582691-106582712	0	AGGCTGCTTCTGGAGCTAGTCT	1	2	2	AB1	1.0	dELS,CTCF-bound
chr2	106588593	106588614	chr2:106588593-106588614	0	GAACTAGTATTAGAAGTAGTCT	1	2	2	AD2	1.0	.
chr2	106589580	106589610	chr2:106589580-106589610	0	CAGCATGCCAGGCAGAGGGTAAAGCAAGTGC	1	3	11	CCD1	1.0	.
chr2	106590216	106590238	chr2:106590216-106590238	0	GGACTTGTCCTTAAAGCATCTTG	1	2	3	AC3	-	.
chr2	106590641	106590673	chr2:106590641-106590673	0	GCACATGCTCTTGTCAGATGCCAGCACATGCTC	1	2	13	DD2	-	.
chr2	106591862	106591884	chr2:106591862-106591884	0	GAGATTGCTTATGGGGCTTGTTA	1	2	3	AC2	1.0	.
chr2	106591994	106592014	chr2:106591994-106592014	0	GGACAAGTCTGAGGAAAGCTG	1	2	1	AC1	-	.
chr2	106592566	106592585	chr2:106592566-106592585	0	GAGCCAGCTTGAACCAGCTC	2	2	0	BB2	1.0	.
chr2	106594361	106594390	chr2:106594361-106594390	0	AGACAAGCTTGAGCCCACTCAAACATTTTT	2	1	10	A1	-	.
chr2	106595359	106595389	chr2:106595359-106595389	0	AGGCATGTTTCATAGGATAGCAGACAAGAGA	1	3	11	CDD3	2.0	.
chr2	106600779	106600806	chr2:106600779-106600806	0	TGGCTTGTTAATTTCTATAAAGAAGCTC	1	3	8	ACC2	1.0	.
chr2	106603982	106604008	chr2:106603982-106604008	0	GGGAAAGCCTGCAGCAGAAGCTGGTTT	1	2	7	AB3	1.0	.
chr2	106607197	106607229	chr2:106607197-106607229	0	TGGCATGCCAAAGGTGGGACAGTAGGAATGCCC	1	3	13	ACC2	-	.
chr2	106607851	106607874	chr2:106607851-106607874	0	ATGCAAGTTTGAGATAGCATGCTT	1	2	4	CD	1.0	.
chr2	106612680	106612706	chr2:106612680-106612706	0	AGGTTTATTTATATTATAAACATGCCT	2	2	7	AA1	-	.
chr2	106616179	106616209	chr2:106616179-106616209	0	AGGCTTCTCTATGTCTTTTTGTGGCTTGTTA	1	3	11	ACC2	-	.
chr2	106620283	106620308	chr2:106620283-106620308	0	GTAGATGTTCTTTATCAAACTAGTTT	1	2	6	AD4	-	.
chr2	106625569	106625592	chr2:106625569-106625592	0	GAACTTGGTTTTTAAAAAATGTTT	1	2	4	AD2	2.0	.
chr2	106625599	106625627	chr2:106625599-106625627	0	GAACTAATTTTAGTCTTTCAGAAAAGTCC	1	2	9	AA2	-	.
chr2	106627139	106627160	chr2:106627139-106627160	0	AAACATGTTTGTTAATTAGCTT	1	2	2	AC1	-	.
chr2	106627784	106627811	chr2:106627784-106627811	0	GGGCATACCTTGGTTTGTAGACTTCTCC	1	2	8	AA2	1.0	.
chr2	106629886	106629907	chr2:106629886-106629907	0	GAGCATGTTCCAAAACATCTCT	2	1	2	A1	1.0	.
chr2	106631289	106631318	chr2:106631289-106631318	0	GATCTTGTTTTGTGCCAGGTGAACCTGCTT	1	2	10	BD2	1.0	.
chr2	106631666	106631687	chr2:106631666-106631687	0	CAGCAAGTTATGAGGCCAGCTC	1	3	2	BCC2	1.0	.
chr2	106632124	106632147	chr2:106632124-106632147	0	TGACTTGTCTATAAAGGCAACACT	1	3	4	ACD2	-	.
chr2	106633498	106633529	chr2:106633498-106633529	0	AACCTTGCCTTCAAGGCTTCAAAGGCTGGTTT	1	2	12	BD3	-	.
chr2	106639782	106639807	chr2:106639782-106639807	0	TAGCATGCCCTATGATAAACATTCTT	1	2	6	AC2	-	.
chr2	106642162	106642184	chr2:106642162-106642184	0	GGGCTTACTCAGTGGACAACCCT	1	2	3	AA2	-	.
chr2	106642327	106642346	chr2:106642327-106642346	0	CAGCATGCCTCAGCTTGATT	4	3	0	CCD1	-	.
chr2	106648580	106648611	chr2:106648580-106648611	0	TGACTTTCTTTTAGCAATTTAAAAGCAAGTTA	1	3	12	ACC2	2.0	.
chr2	106649363	106649386	chr2:106649363-106649386	0	AAACTTGCTACATGGAAAATGCTA	1	3	4	ACC2	-	.
chr2	106651269	106651296	chr2:106651269-106651296	0	CGGCATGCCTTCCTTACTAAGCTTAATT	1	3	8	ACD2	1.0	.
chr2	106651680	106651704	chr2:106651680-106651704	0	AGACTTGCTTGATGAAGGATTGCCA	1	2	5	AC1	-	.
chr2	106652959	106652990	chr2:106652959-106652990	0	AGGGTTGCTTAATTCTACTCACGGATATGTCT	1	2	12	AA2	2.0	.
chr2	106658649	106658675	chr2:106658649-106658675	0	CGACTTATTCTGCTACGGAACATGCTT	1	2	7	AC1	2.0	.
chr2	106663649	106663671	chr2:106663649-106663671	0	GAAAATGTCTCCAGGGCATGTCA	1	2	3	AC2	-	.
chr2	106667154	106667182	chr2:106667154-106667182	0	TGGCAAGTTTGAGTCCTCCAAATTTGTTC	1	2	9	AC2	1.0	.
chr2	106670485	106670505	chr2:106670485-106670505	0	GAACTTCCTAGAGACTTGTTA	1	3	1	ACC2	1.0	.
chr2	106671270	106671299	chr2:106671270-106671299	0	GGAAAAGTCTGGGTGTCCAGGCACAAGCCT	1	2	10	AD2	-	.
chr2	106678415	106678437	chr2:106678415-106678437	0	AGACAAGCCTGACCAACATGATG	1	3	3	CCD1	-	.
chr2	106679918	106679937	chr2:106679918-106679937	0	GAGCTTACTTAGAAAAGCTT	1	2	0	AA2	-	.
chr2	106683637	106683668	chr2:106683637-106683668	0	GTGCAAGTCTATATCTTTGGTTAGACATGCAC	1	2	12	DD3	1.0	.
chr2	106685803	106685823	chr2:106685803-106685823	0	TAGAAAGCCAGGGACATGCTT	2	3	1	ACC1	-	.
chr2	106690747	106690767	chr2:106690747-106690767	0	GGAAATCTCTAGGACTAGTTT	2	2	1	AA1	-	.
chr2	106692517	106692549	chr2:106692517-106692549	0	AAACTAGTATAGTTTCTAGTGAGGAACTAGCAC	1	2	13	DD2	-	.
chr2	106694622	106694646	chr2:106694622-106694646	0	AGACAACATTCTTTAAGACATGCTT	2	2	5	AD1	-	.
chr2	106695422	106695449	chr2:106695422-106695449	0	AAAGAAGTCTGCTTTTTCCAACTAGCTT	1	2	8	AC2	-	.
chr2	106697472	106697502	chr2:106697472-106697502	0	CGAGAAGCTCTCAACACACATGGGCTTGCCA	1	3	11	ACC1	1.0	.
chr2	106697985	106698007	chr2:106697985-106698007	0	GGGCTTGTCAGTTGGACGAGTTG	1	3	3	BCC2	1.0	.
chr2	106698036	106698058	chr2:106698036-106698058	0	CAGCATGGTTCCAAGGCATGTTA	1	3	3	CCD2	1.0	.
chr2	106698265	106698286	chr2:106698265-106698286	0	GGGCATGCTCTTGGGTTTGCCC	1	1	2	A2	1.0	.
chr2	106699771	106699798	chr2:106699771-106699798	0	GGGTTTGTCTTCGTTTTTAGGCTTGTTC	1	1	8	A1	-	.
chr2	106706428	106706447	chr2:106706428-106706447	4	AGACATGTCATAACAAGTTA	4	3	0	CCC	-	.
chr2	106706626	106706658	chr2:106706626-106706658	2	ATACTTGTTTTCTCCTCTTAATTCAGCAAGTTG	1	3	13	CCD1	-	CTCF-only,CTCF-bound
chr2	106706870	106706902	chr2:106706870-106706902	0	AGGCAAGTTGAGGCCTGAAGTGCAAACTTCTCT	1	2	13	AC2	1.0	CTCF-only,CTCF-bound
chr2	106710819	106710843	chr2:106710819-106710843	0	GGAGAAGTTTGGCTAAAACAAATTT	1	2	5	AA2	-	.
chr2	106712452	106712476	chr2:106712452-106712476	0	AAGCAAGACTGAGTCAGCCATGCTT	1	2	5	DD2	-	.
chr2	106713072	106713095	chr2:106713072-106713095	0	AAACATCCCCTGGAAGACATTCCC	1	2	4	AA2	1.0	.
chr2	106714430	106714456	chr2:106714430-106714456	0	GAACATGCCCACAACAAAACCCAGCCC	2	2	7	BD1	1.0	.
chr2	106718972	106718997	chr2:106718972-106718997	0	AGGCATGTTCCTTCAATACCTAGTTT	1	2	6	CD	-	.
chr2	106721174	106721205	chr2:106721174-106721205	0	AGAAATGTCCTGTATCTGCAAAGAGCAAGTTT	2	1	12	A1	-	.
chr2	106722490	106722516	chr2:106722490-106722516	0	AAGTAAGCTAGAGAAAAGAACATGTTA	1	3	7	ACC1	1.0	.
chr2	106725268	106725288	chr2:106725268-106725288	0	GAGCGTGCTGTAAGCAAGCTG	1	3	1	BCC1	2.0	.
chr2	106728709	106728741	chr2:106728709-106728741	0	GAACCAGTCCATTTAATAAGAAAGGGCCTGCTC	1	2	13	BB2	-	.
chr2	106733163	106733193	chr2:106733163-106733193	0	GGACTTGATGATGAAAAACAGGAACAAGTTG	1	3	11	CCD2	-	.
chr2	106738578	106738599	chr2:106738578-106738599	0	TAGATTGTCTTTTAACTTGTTT	1	3	2	ACC1	-	.
chr2	106742600	106742623	chr2:106742600-106742623	0	AAATATGTCTTATTAAGCATGTGT	1	2	4	AD3	-	.
chr2	106744299	106744318	chr2:106744299-106744318	0	TATATTGCCCAGGCTAGTCT	2	3	0	ACD1	-	.
chr2	106744640	106744664	chr2:106744640-106744664	0	GAGAGAGCTCAGGAAAAACTAGCCT	1	2	5	AB4	-	.
chr2	106744873	106744902	chr2:106744873-106744902	0	AAGCTTGCTGTAGCCACTTCAAACATCCCG	1	3	10	ACC1	4.0	.
chr2	106745212	106745239	chr2:106745212-106745239	0	AAACATTTTCATGGCAAAAGACAATTTT	1	2	8	AA2	-	.
chr2	106747257	106747279	chr2:106747257-106747279	0	AAGCAAGTTGTGGAGAATTGCTT	1	2	3	AC2	3.0	.
chr2	106750216	106750235	chr2:106750216-106750235	0	GGAATAGCTTTGACAAGCCT	2	2	0	AC2	2.0	.
chr2	106750370	106750390	chr2:106750370-106750390	0	TAACTAGCCTCTAAATAGTTT	1	3	1	ACC2	2.0	.
chr2	106753840	106753864	chr2:106753840-106753864	0	CAGCTTGTCATCTGTGAGCTTCCTC	1	3	5	ACC1	-	.
chr2	106758061	106758090	chr2:106758061-106758090	0	AAACTAATCTCATAGAGATAAGATATGTTT	1	2	10	AA2	1.0	.
chr2	106759208	106759234	chr2:106759208-106759234	0	AGACATGTTTTCTCTGTAAAGAATTCC	2	2	7	AA1	-	.
chr2	106760120	106760147	chr2:106760120-106760147	0	AGGCTTGGCTGCAAAGGAGGACTTGTTA	1	2	8	CD	-	dELS
chr2	106761793	106761825	chr2:106761793-106761825	0	TGACATGTTTTGAAATGGTCCTCAAATATGTCT	1	2	13	AC2	2.0	.
chr2	106765245	106765277	chr2:106765245-106765277	0	AAACACGGCTGTGAAAAATTATGAAGCATGCCC	2	2	13	BD1	-	.
chr2	106769062	106769082	chr2:106769062-106769082	0	GGGGTTGCCTGGGGATTGTTT	1	2	1	AA2	-	.
chr2	106770179	106770210	chr2:106770179-106770210	0	AGGGAAGCCTTTATAAACATGGAAGGAAGCCT	1	2	12	AA2	-	.
chr2	106770350	106770371	chr2:106770350-106770371	0	ACATAAGCCCAGAAGCATGTTA	1	3	2	ACD1	-	.
chr2	106770541	106770564	chr2:106770541-106770564	0	AGACAAGCTTCTGGAACCTTGGCT	1	2	4	DD1	-	.
chr2	106771087	106771112	chr2:106771087-106771112	0	ATACTAGGTCCTTACTAAACATGTTT	1	2	6	DD1	-	.
chr2	106772598	106772629	chr2:106772598-106772629	0	AGGGAAGCCTTTATAAACATGGAAGGAAGCCT	1	2	12	AA2	-	.
chr2	106776883	106776902	chr2:106776883-106776902	0	AAGCAAGCCAAAACAATTTT	2	2	0	AC2	1.0	.
chr2	106779719	106779750	chr2:106779719-106779750	0	GGGTTAGCCTGAGCTTAAGGTTAGGCTAACCT	1	2	12	AA2	-	.
chr2	106782085	106782110	chr2:106782085-106782110	0	GGGGGAGTTCAATTTTGGACATGTTA	1	3	6	ABC1	-	.
chr2	106783487	106783516	chr2:106783487-106783516	0	AGACAGGTCTCACACTTGTGGAGCAAGCAT	1	2	10	BD2	-	.
chr2	106784567	106784590	chr2:106784567-106784590	0	TGGCATGTCTTAATAGGCATGCAT	1	2	4	CD	-	.
chr2	106788893	106788914	chr2:106788893-106788914	0	ATACTTGCCACAGGACAAGCCA	1	3	2	CCD1	2.0	.
chr2	106792502	106792525	chr2:106792502-106792525	0	AAAATTGTTCAACAAAACCAGTCC	1	2	4	AB2	-	.
chr2	106792616	106792636	chr2:106792616-106792636	0	AAGCAAGTTAGGAGCTATTTC	1	2	1	AC2	-	.
chr2	106793479	106793506	chr2:106793479-106793506	0	GGGCTACTCTGGCAGGTGGAGCTTGCTG	1	2	8	AC2	-	.
chr2	106795799	106795827	chr2:106795799-106795827	0	TAGCTAGTTTGGGAGGCAGGGACTGACCC	1	3	9	ABC2	1.0	.
chr2	106796058	106796087	chr2:106796058-106796087	0	AGTCTTCCCTAATATTTTTTAAACTTGCTT	1	2	10	AD1	1.0	.
chr2	106796415	106796447	chr2:106796415-106796447	0	AGACAGGTTTCACCGTGTCGCCCAGGCTGGTCT	1	2	13	BB2	1.0	.
chr2	106796852	106796878	chr2:106796852-106796878	0	CCCCATGTTTTTGACACAGGCAAGCCT	1	3	7	CDD2	-	.
chr2	106797835	106797860	chr2:106797835-106797860	0	GGAGTTGTTACAACAACAACTTGCTT	1	3	6	ACC1	-	.
chr2	106798073	106798103	chr2:106798073-106798103	0	AAATTTGCTTTGTTGATCTTCAGGCATACTC	1	2	11	AA2	2.0	.
chr2	106798776	106798807	chr2:106798776-106798807	0	AGACAATTTTAAATCTTCTAGTAAGCATGTTC	1	1	12	A2	-	.
chr2	106798820	106798852	chr2:106798820-106798852	0	AGGAATGTCAAAATTAATCTCAGTAACATGTTT	1	3	13	ACC1	1.0	.
chr2	106799849	106799870	chr2:106799849-106799870	0	GGAAAAGCCTCTGGAAAAGCCC	1	2	2	AA2	-	.
chr2	106800508	106800535	chr2:106800508-106800535	0	GGGTATGCCTTTGGTTGTGAGGTAGTTC	1	2	8	AA2	1.0	.
chr2	106801593	106801623	chr2:106801593-106801623	0	AAGAAACTTCTAGACAAATGAAAACATGTTT	2	2	11	AA1	-	.
chr2	106802609	106802636	chr2:106802609-106802636	0	AGACAAGTTGAAACTCAGGGACATTTTA	1	3	8	ACC1	1.0	.
chr2	106804882	106804902	chr2:106804882-106804902	0	GAACATGGCTTAACCATGTCT	2	2	1	DD2	-	.
chr2	106805034	106805055	chr2:106805034-106805055	0	TAGCAAGCTATAGGAGATGTCT	1	3	2	ACC2	-	.
chr2	106805313	106805345	chr2:106805313-106805345	0	TAGCATGTTTAATTAAGGTATTACAGAATGTTT	1	3	13	ACC2	-	.
chr2	106808013	106808040	chr2:106808013-106808040	0	AGACATCTCTTTTCTGAAAGGGATGTCC	1	2	8	AA2	2.0	.
chr2	106808855	106808881	chr2:106808855-106808881	0	AAACTAGCTGGGCATGGTGGCATGTGC	1	3	7	CCD1	-	dELS
chr2	106809620	106809642	chr2:106809620-106809642	0	ATGCAGGTTCCTGGGACTTGTCT	1	2	3	BD1	1.0	.
chr2	106812604	106812626	chr2:106812604-106812626	0	GGGCCAGTCTTATAAGCAGGCCT	1	2	3	BB2	-	dELS
chr2	106813454	106813475	chr2:106813454-106813475	0	AGGCAAACTTTAACACATGTTC	1	2	2	AD2	2.0	dELS
chr2	106814967	106814991	chr2:106814967-106814991	0	GAAGTTGTTCCAAAGAAACGAGTCC	1	2	5	AB2	-	.
chr2	106815297	106815318	chr2:106815297-106815318	0	GAAATAGTTTAAAGAAAAGTCT	1	2	2	AA2	-	.
chr2	106815716	106815737	chr2:106815716-106815737	0	GGAGATGCTAAGTAACTTGTTC	2	3	2	ACC1	1.0	.
chr2	106816318	106816339	chr2:106816318-106816339	0	GGATTTGTTAAAAAGCTAGTCA	1	3	2	ACC1	-	.
chr2	106817148	106817171	chr2:106817148-106817171	0	GGACTTCCATTCCTGGGCATGTCC	2	2	4	AD1	1.0	dELS,CTCF-bound
chr2	106818411	106818435	chr2:106818411-106818435	0	GAACAAGTCTCTGACTGGCAATCCA	1	3	5	ACC1	-	.
chr2	106819100	106819124	chr2:106819100-106819124	0	AAAATAGCCTCAAAAGGACAAACCT	1	2	5	AA2	-	.
chr2	106824991	106825013	chr2:106824991-106825013	0	GAACTTGTTCCAAATGCAAATTC	1	2	3	AD1	-	pELS
chr2	106829166	106829185	chr2:106829166-106829185	0	GCACATTCCTGGACATGCCT	3	2	0	AD1	-	.
chr2	106830964	106830989	chr2:106830964-106830989	0	AAAGATGTTTTCTAAAAAGGAAGTTT	1	2	6	AA2	1.0	.
chr2	106832032	106832052	chr2:106832032-106832052	0	TGGCTAGCAATAAACTTGTTT	1	3	1	CCD2	-	.
chr2	106834422	106834446	chr2:106834422-106834446	0	CAACATTCTTACAAGTGACATGCTT	1	3	5	ACC2	-	.
chr2	106836388	106836410	chr2:106836388-106836410	0	GGGCTAGTTTCTTAGGGTTGGTT	1	2	3	AD1	2.0	.
chr2	106838176	106838207	chr2:106838176-106838207	0	AGTCAAGTTCCATTTCTGGAGAAGGCATTTCC	1	2	12	AD3	1.0	.
chr2	106838386	106838415	chr2:106838386-106838415	0	GAGCAAGCCTCCAGTCACTAGAGAATGGCC	2	2	10	AD1	1.0	.
chr2	106840560	106840579	chr2:106840560-106840579	0	AGAAATTTCCAGGCATGTTC	2	2	0	AA1	1.0	.
chr2	106842449	106842477	chr2:106842449-106842477	0	GAACTTATTCTCCCATGGGAAAGATGTTC	1	2	9	AA2	-	dELS
chr2	106845972	106845996	chr2:106845972-106845996	0	GAGGAAGCCCAAGCTAGGAAAGTCC	1	2	5	AA2	-	.
chr2	106846436	106846468	chr2:106846436-106846468	0	GAACAGGTTCTAATGGAAATGTTAAATAAGTTC	1	2	13	AB2	-	.
chr2	106846539	106846559	chr2:106846539-106846559	0	GAAGAAGTCCTAAAAATGCTT	1	2	1	AA2	-	.
chr2	106846943	106846971	chr2:106846943-106846971	0	TAACTTGCCCAGGACCACAGAGCTAGCAA	1	3	9	CCD1	1.0	.
chr2	106847587	106847615	chr2:106847587-106847615	0	TTGCTAGCTCTGTGGTTCTGGGCAAGTTA	1	3	9	CCD1	1.0	.
chr2	106854283	106854309	chr2:106854283-106854309	0	GGATAAGCCTTAATTTCGGATAAGCCT	1	2	7	AA2	2.0	.
chr2	106857035	106857056	chr2:106857035-106857056	0	AAGCATTTTTCTGGGCATGTGC	1	2	2	AD2	-	.
chr2	106857402	106857424	chr2:106857402-106857424	0	AGACCAGCCTGGTCAACATGCTG	1	3	3	BCC1	1.0	.
chr2	106860048	106860078	chr2:106860048-106860078	0	GGACAAGCCTGCTCTAGAACCCGGCTTGGCT	1	2	11	CD	-	.
chr2	106862865	106862886	chr2:106862865-106862886	0	AAACAAGTCATTGAGCTATTTT	1	2	2	AC2	-	.
chr2	106863147	106863178	chr2:106863147-106863178	0	AGGCGAGTTACCTATGGTTACAAAGCTAGCTG	1	3	12	BCC1	2.0	.
chr2	106866575	106866607	chr2:106866575-106866607	0	GGCCATGCTTTCTGTCAGAACCAGAACTAGCTT	2	1	13	D1	1.0	.
chr2	106868570	106868602	chr2:106868570-106868602	0	CCGGAAGCCTCTAGCAGTGCTTCAAACATGCTT	1	3	13	ACD1	2.0	.
chr2	106869292	106869318	chr2:106869292-106869318	0	CAGCTTCCTTGTGCACAGAGCTTGTCT	1	2	7	AC1	1.0	.
chr2	106872966	106872993	chr2:106872966-106872993	0	AGGCATTCCCTTGATTTTAGCCTTGCCT	1	2	8	AD2	1.0	.
chr2	106875723	106875746	chr2:106875723-106875746	0	GAGCTAGTTCTTTAAAACATCTCC	2	1	4	A1	-	.
chr2	106878873	106878892	chr2:106878873-106878892	0	GAACAAGATTGAGCTAATTC	2	2	0	AD2	1.0	.
chr2	106880441	106880462	chr2:106880441-106880462	0	AGACAATCTCAAAAGTTAGTCT	1	2	2	AA2	-	.
chr2	106880637	106880663	chr2:106880637-106880663	0	GAGAAAGTTTAAATCTTAAACATTTTT	1	2	7	AA2	-	.
chr2	106881189	106881208	chr2:106881189-106881208	0	TATGTTGCCCAGGCTAGTCT	2	3	0	ACD1	-	.
chr2	106881412	106881442	chr2:106881412-106881442	0	GGGTTAGCTCTATCATTTAGAAAACAAATCC	1	2	11	AA2	-	.
chr2	106881901	106881922	chr2:106881901-106881922	0	AGACTACTTTTTGAACTTGCTC	1	1	2	A2	2.0	.
chr2	106882814	106882836	chr2:106882814-106882836	0	GGACTTCTTCCCTAGACAAGACC	1	2	3	AD2	-	dELS,CTCF-bound
chr2	106888914	106888946	chr2:106888914-106888946	0	AGACCAGCCTGGCCATAATGTTGAAACCTGTCT	1	2	13	BB2	-	.
chr2	106889174	106889196	chr2:106889174-106889196	0	GAGCATGTGTTAAAAGCATCTCC	1	2	3	AD2	-	.
chr2	106890508	106890538	chr2:106890508-106890538	0	AAAGTAGTTCCCTTTGTCTTTGGAAATGTTC	1	2	11	AA2	-	.
chr2	106890754	106890779	chr2:106890754-106890779	0	AGGCTTGCTGACACCCGCGCTAGTCT	1	2	6	CD	2.0	DNase-H3K4me3
chr2	106890904	106890928	chr2:106890904-106890928	0	AAACTATCCTTTCCTAAACTTCTCC	1	2	5	AA2	1.0	DNase-H3K4me3
chr2	106892982	106893002	chr2:106892982-106893002	0	TGGCAAGCTCTGAACAAACAC	1	3	1	ACD2	-	.
chr2	106896605	106896628	chr2:106896605-106896628	0	AGGCTTCCCTCAGCAGGGATGCTC	1	2	4	AA2	-	.
chr2	106898298	106898324	chr2:106898298-106898324	0	AAGCAAGCTACAGAAAAGAAAATGTTA	1	3	7	ACC2	1.0	.
chr2	106901654	106901686	chr2:106901654-106901686	0	AGGGTTGTTTGTTTTTTTCTTGTAAATTTGTTT	1	2	13	AA2	-	.
chr2	106905734	106905753	chr2:106905734-106905753	0	AGACAAGCATGTGCTTGTTT	2	2	0	DD2	-	.
chr2	106909119	106909141	chr2:106909119-106909141	0	TGGGTTGCCCAGGGAGCTTGTCT	1	2	3	AC3	2.0	.
chr2	106915304	106915333	chr2:106915304-106915333	0	GGACATGTCCTGCCCATCATGAACCAGTGC	2	2	10	BD1	-	.
chr2	106916932	106916959	chr2:106916932-106916959	0	GAACATGTCTGGAGTTCAGGAGATCCCC	2	2	8	AA1	1.0	.
chr2	106918086	106918105	chr2:106918086-106918105	0	TGACAAGTTTAGACTTGTAG	3	3	0	CCD1	1.0	.
chr2	106919590	106919617	chr2:106919590-106919617	0	AGTCTACCTTTTCCAGGTAAACAAGCCC	1	2	8	AD1	1.0	.
chr2	106921215	106921238	chr2:106921215-106921238	0	GAAATAGCTCTCCGGGACTTTTTC	1	2	4	AA2	-	.
chr2	106921701	106921724	chr2:106921701-106921724	0	AGTTTAGTTTAACAAGGCTTGTTT	1	2	4	AD4	1.0	.
chr2	106922460	106922485	chr2:106922460-106922485	0	AGTCTTGCCTGTTGTTTAACAAGTTT	1	2	6	CD	1.0	.
chr2	106922944	106922966	chr2:106922944-106922966	0	AAGCAAGTCTGTCCCACATGCTT	1	2	3	CD	-	.
chr2	106924556	106924587	chr2:106924556-106924587	0	CAGCTTGTTGATATCCACAAAGTAACTTGCTG	1	4	12	CCCC	2.0	.
chr2	106930226	106930252	chr2:106930226-106930252	0	AATATTGCTTGCATGTTAAACATGTTT	1	2	7	AD4	2.0	.
chr2	106930538	106930565	chr2:106930538-106930565	0	GAGCTTGCTTTTTCATCTCAGCATCTCT	1	2	8	AC1	1.0	.
chr2	106938053	106938078	chr2:106938053-106938078	0	AAACTTTCCTTTTGATGAATTAGTTT	1	2	6	AA2	-	.
chr2	106938817	106938838	chr2:106938817-106938838	0	GAGCATGCTGTTTGGCATGTCT	3	2	2	CC	-	.
chr2	106940276	106940300	chr2:106940276-106940300	0	AAGCTAGTTTTGATGAGATAAACTT	1	2	5	AA1	1.0	.
chr2	106941014	106941035	chr2:106941014-106941035	0	AAACTAATTGTCTAGCTAGTTC	1	3	2	ACC2	1.0	.
chr2	106941421	106941444	chr2:106941421-106941444	0	GAGGAAGTCCTGGAGGTCTTGTTC	1	2	4	AD2	-	.
chr2	106942039	106942066	chr2:106942039-106942066	0	ACTCATGTTTCACCATGAAAGCAAGTTA	1	3	8	CDD2	-	.
chr2	106944387	106944411	chr2:106944387-106944411	0	GAACACGTTTTGAAAAATCTTGCCC	1	2	5	BD2	2.0	dELS
chr2	106946974	106947006	chr2:106946974-106947006	0	AAACAAATTTACAAGAAAAAAACAAACAACCCC	1	2	13	AA2	-	.
chr2	106948503	106948529	chr2:106948503-106948529	0	AAATTAACCCCCTTTTGGAGCAAGCCT	1	2	7	AA1	-	.
chr2	106948635	106948666	chr2:106948635-106948666	0	AGGCTTGCTTGATGTGAAGTGGTAGCCAGCCA	1	3	12	BCC2	1.0	.
chr2	106950380	106950406	chr2:106950380-106950406	0	AAGCATGTCTTATATGGCAGCAAGCAA	1	3	7	CCD1	-	.
chr2	106952336	106952360	chr2:106952336-106952360	0	GTACATGTCTCCCTTAAGCATGTAC	1	2	5	DD3	1.0	.
chr2	106954660	106954688	chr2:106954660-106954688	0	GGACATCTCTGAAGATATAGAACAGGTCC	1	2	9	AB2	-	.
chr2	106954812	106954838	chr2:106954812-106954838	0	AAATTAGCCTCTTGCTGAAACATTTCT	1	2	7	AA2	1.0	.
chr2	106956610	106956641	chr2:106956610-106956641	0	GCGCTGGCTCCCACAGAACTATAAGCTTGCTT	1	2	12	BD1	-	dELS
chr2	106956869	106956900	chr2:106956869-106956900	0	GATCAAGTTTCCATATTAAGAGAAGCAATTTT	1	2	12	AD3	-	.
chr2	106960777	106960809	chr2:106960777-106960809	0	AGGCATTTCCTCCTTTACATGTTACGCTAGCTT	1	2	13	AD2	3.0	dELS
chr2	106960851	106960875	chr2:106960851-106960875	0	AGACTTCCTCTTTGAGGGCATGTTG	1	2	5	AC2	2.0	dELS
chr2	106961514	106961537	chr2:106961514-106961537	0	TGGCATGTCACCCAGGACATGTAT	1	3	4	CCD1	2.0	pELS,CTCF-bound
chr2	106962575	106962607	chr2:106962575-106962607	0	GCGCATGCCTCTGGGCTGGGAAGAGGAATGCTT	1	2	13	AD2	-	.
chr2	106962721	106962742	chr2:106962721-106962742	0	GGGGATGCCTGGAGGGAAGCCT	1	2	2	AA2	-	.
chr2	106963946	106963975	chr2:106963946-106963975	0	TTGGTTGCCCACAGAGGAGAGGGCATGTCC	1	3	10	ACD1	-	.
chr2	106967320	106967344	chr2:106967320-106967344	0	AAACAAGCTCCTTGAGAACATTTTC	2	1	5	A1	-	.
chr2	106967931	106967954	chr2:106967931-106967954	0	GGGAAAGTTTATTGGAGATTGCTT	1	2	4	AA2	2.0	.
chr2	106968635	106968667	chr2:106968635-106968667	0	AGACTTCCTTGTCTCTATCTTTCAAACTTCCCT	1	2	13	AA2	1.0	.
chr2	106972714	106972742	chr2:106972714-106972742	0	GACCTTGTATTTTATTAGAAAACTTGTTC	1	2	9	DD1	1.0	.
chr2	106973310	106973339	chr2:106973310-106973339	0	GGAATAGTTCTTTTCTCTCCTAGCAAGCCT	1	2	10	AC2	1.0	.
chr2	106974792	106974812	chr2:106974792-106974812	0	GGAAAAGTTCATGACAAGTTT	1	2	1	AC2	2.0	.
chr2	106975965	106975994	chr2:106975965-106975994	0	AGGCTGACTCTTAGGCACTTGAGCATGCTT	2	2	10	AB1	-	.
chr2	106982843	106982866	chr2:106982843-106982866	3	GAGCATGTTTCCATGTGCTTATTT	2	2	4	AD1	-	.
chr2	106983170	106983198	chr2:106983170-106983198	0	AGAATAGTTTTAGGTTTACAGAAAAGTTT	1	2	9	AA2	1.0	.
chr2	106984275	106984298	chr2:106984275-106984298	0	AGACTTGTGCACGAAAACTTGCCA	1	2	4	CD	1.0	.
chr2	106990638	106990670	chr2:106990638-106990670	0	ACACATGTTGGTAAAGGAGATGGTAGCTTGCTT	1	3	13	CCD1	1.0	.
chr2	106992293	106992315	chr2:106992293-106992315	0	AGAGAAGCTCTAGCAACATGTTA	1	3	3	ACC1	2.0	.
chr2	106992573	106992595	chr2:106992573-106992595	0	AGGAATGTTCCCTGGGCTAACTC	1	2	3	AA2	-	.
chr2	106994699	106994727	chr2:106994699-106994727	0	AGCCTACCCTGCAGATTTTGGACTTGCCC	1	2	9	AD1	-	.
chr2	106996577	106996600	chr2:106996577-106996600	0	GCACTTATTTTTGGAAACATGCTC	2	2	4	AD1	-	PLS
chr2	106996976	106996998	chr2:106996976-106996998	0	GAGCCAGCCTGCTGGCCTTGTTT	1	2	3	BD2	-	.
chr2	106998875	106998900	chr2:106998875-106998900	0	AAACATGTTTCCTACAAGGCTAGATT	2	1	6	D1	1.0	.
chr2	107002243	107002266	chr2:107002243-107002266	0	AATCTTGTCCCTTAGAGCAAGTCT	1	1	4	D1	-	.
chr2	107002350	107002371	chr2:107002350-107002371	0	GAGCTTGTTCATACACTTGCTA	1	2	2	CD	-	dELS
chr2	107006450	107006472	chr2:107006450-107006472	0	TAGCTTGCCTCTGGGACATCTCT	1	2	3	AC2	-	.
chr2	107009857	107009877	chr2:107009857-107009877	0	GGGCATTTTTAGAACAATCCT	1	2	1	AA2	1.0	.
chr2	107010520	107010547	chr2:107010520-107010547	0	AAGAAAGCCTCCTCCGATAGACAAGTGT	1	2	8	AD3	-	.
chr2	107011526	107011546	chr2:107011526-107011546	0	TAACATGCCCTCAGCTTCTCT	2	3	1	ACC1	-	.
chr2	107015765	107015787	chr2:107015765-107015787	0	AGACCAGCCTGACCAACATGCTG	1	3	3	BCC1	-	.
chr2	107018355	107018374	chr2:107018355-107018374	0	GAGCTAGGTTCAGCAAGTCT	3	2	0	CD	-	.
chr2	107018751	107018783	chr2:107018751-107018783	0	AGACTGGTTTCTTTGCAGAGTTGAGACAAGTGT	1	2	13	BD2	-	.
chr2	107026928	107026950	chr2:107026928-107026950	0	AGAATTGTTCAAAGAACAAGGTT	1	2	3	AD3	-	.
chr2	107029547	107029573	chr2:107029547-107029573	0	GCACATGCCACCATGTCCAGCTAGTTT	1	3	7	CCD1	1.0	.
chr2	107036952	107036974	chr2:107036952-107036974	0	GGACTTCTTTTTTAAGCAGGTCC	1	2	3	AB2	-	.
chr2	107040437	107040464	chr2:107040437-107040464	0	GAATAAGTTCATGGACACATACATGCTT	1	2	8	AD2	2.0	.
chr2	107044951	107044981	chr2:107044951-107044981	0	ATACTTGTATTGAAATAAATAAAACATGTTC	1	2	11	DD1	1.0	.
chr2	107049935	107049965	chr2:107049935-107049965	0	AGGCTATTTTCTAGATCTCATAGGCATACTT	1	2	11	AA2	1.0	.
chr2	107051469	107051490	chr2:107051469-107051490	0	AAACATCCTTCTAAAGAAGTTC	1	2	2	AA2	-	.
chr2	107051579	107051608	chr2:107051579-107051608	0	GAACTTATCTCAATAGATGCAGACAAGGCC	1	2	10	AD2	-	.
chr2	107052956	107052988	chr2:107052956-107052988	0	AAACAAATTTACAAGAGAGAATCAAACAACCCC	1	2	13	AA2	-	.
chr2	107055889	107055920	chr2:107055889-107055920	0	AAGCATGCCATTCCTGGTTGTCCAGATTGTTT	1	3	12	ACC2	1.0	.
chr2	107058423	107058446	chr2:107058423-107058446	0	AAACATGTATGTGCAAGCATCTTT	1	2	4	AD2	1.0	.
chr2	107061685	107061705	chr2:107061685-107061705	0	TGGCATGTTCAAGACTGCTCT	2	3	1	ABC2	-	.
chr2	107063246	107063278	chr2:107063246-107063278	0	AAACATGTCTGGCAGAAACAGAAGAAAAAGCCA	1	2	13	AC1	2.0	dELS,CTCF-bound
chr2	107064312	107064340	chr2:107064312-107064340	0	ACACTTCTCCATATGCCCTGAACATGCCT	2	2	9	AD1	-	.
chr2	107065365	107065388	chr2:107065365-107065388	0	AGACAAGGTCATAAAAACAAGGCC	1	2	4	DD2	1.0	.
chr2	107066924	107066945	chr2:107066924-107066945	0	TAACTTGCCCCAGAACCTGTCT	1	2	2	BC2	-	.
chr2	107066963	107066987	chr2:107066963-107066987	0	GAGCATGTTCAGCCTGAAGAAACCC	2	2	5	AA1	1.0	.
chr2	107067328	107067349	chr2:107067328-107067349	0	AAACAAGTCTAGGAAGCTGCCT	1	2	2	AB1	1.0	.
chr2	107068252	107068271	chr2:107068252-107068271	1	TACTTAGCCTGGGCATGTTC	3	3	0	ACD1	-	.
chr2	107072207	107072229	chr2:107072207-107072229	0	GATCATATTTACCGAACATGCTC	2	2	3	AD1	1.0	.
chr2	107072474	107072494	chr2:107072474-107072494	0	AAGTCAGTTTTAGACATGCCT	3	2	1	AB4	-	.
chr2	107072924	107072947	chr2:107072924-107072947	0	AAACCACTCTCAACAAGCTTGCCT	1	2	4	AB1	-	.
chr2	107074120	107074141	chr2:107074120-107074141	0	GGACTTGGATCCAGACTTGTTT	1	2	2	DD1	-	.
chr2	107074410	107074440	chr2:107074410-107074440	0	AAAAATGCCTCCTAGTGAGAAAAGAATGCCT	1	2	11	AA2	-	.
chr2	107075576	107075606	chr2:107075576-107075606	0	GGGCAGGCTTAAACTTGGAGGAGGCTTACCC	1	2	11	AB2	-	.
chr2	107076576	107076598	chr2:107076576-107076598	0	CACCATGTTGGCTAGGCTTGTCT	1	3	3	CCD1	2.0	.
chr2	107077991	107078016	chr2:107077991-107078016	0	GAGCATGGTCTTTGTTAGGCTTACTT	1	2	6	AD2	1.0	.
chr2	107078105	107078125	chr2:107078105-107078125	0	GGGAAAGTTCTGAAAAAGCTT	1	2	1	AA2	-	.
chr2	107083426	107083449	chr2:107083426-107083449	0	AAGGATATTTAATGAGACATGCTT	2	2	4	AA1	1.0	.
chr2	107088588	107088615	chr2:107088588-107088615	0	AAAGTAGCCAAATAATGGAAACAAGCCA	1	3	8	ACC1	-	.
chr2	107090646	107090677	chr2:107090646-107090677	0	AAGCTTGTATTTGGTAAGAAGGGAACATTTTT	1	2	12	AD2	1.0	dELS
chr2	107094398	107094418	chr2:107094398-107094418	0	GAGCTTGCATAAAGGTTGCTT	1	2	1	AD2	1.0	.
chr2	107094809	107094834	chr2:107094809-107094834	0	GGGCAAGTGCCACAGAGAGCCAGCTT	1	2	6	BD2	1.0	.
chr2	107094951	107094975	chr2:107094951-107094975	0	AGACATGTTAGTCTGTAGCTTGTCA	1	3	5	CCC	1.0	.
chr2	107096001	107096029	chr2:107096001-107096029	0	AAGCAAGGCTTTATGGAAGAGACATGATT	1	2	9	DD2	1.0	.
chr2	107096828	107096850	chr2:107096828-107096850	0	AGAGAAGCTTTTCAGGTAAGCTC	1	2	3	AA2	-	.
chr2	107099200	107099227	chr2:107099200-107099227	0	CAGCATGTCTTCAGGGAAAGGCTTATCC	1	2	8	AC2	1.0	.
chr2	107099637	107099664	chr2:107099637-107099664	0	AAGTATGTCTCTGAAGTAAAATTAGCTC	1	2	8	AA2	-	.
chr2	107102704	107102730	chr2:107102704-107102730	0	GAACAAGTTAAGTAAAATGGCCAGCTT	1	3	7	BCC2	-	.
chr2	107105042	107105074	chr2:107105042-107105074	0	AATCAAGTTTCCTCTCTTTTCCAGGGTTTGCTC	1	2	13	AD2	2.0	.
chr2	107107254	107107276	chr2:107107254-107107276	0	TAGCATGCTTGGAGGGTAAGCTT	1	2	3	AC2	2.0	.
chr2	107108304	107108325	chr2:107108304-107108325	0	AGACATGTTCTGCAACATGTTA	3	2	2	CC	2.0	.
chr2	107109338	107109362	chr2:107109338-107109362	0	TGACAAGCCACCGTGAAACATTTCT	1	3	5	ACC1	-	.
chr2	107110659	107110684	chr2:107110659-107110684	0	CAACTAGCTCTCATGAGAACTCACTC	1	3	6	ABC2	1.0	.
chr2	107117778	107117808	chr2:107117778-107117808	0	AGACTTGACCTTCTCAAAAGGAAAAATGTCT	1	2	11	AD2	-	.
chr2	107127519	107127550	chr2:107127519-107127550	0	AGGAAAGTCTTCCATTTACTTGAGTCTAGCTC	1	2	12	AD2	-	.
chr2	107128593	107128621	chr2:107128593-107128621	0	GAACAAGGCTGAGTGCCAAAGACTTGTCA	1	2	9	CD	-	.
chr2	107137016	107137048	chr2:107137016-107137048	0	TGACATGTCTCCCACCATCTGATGGACTTTTGT	1	3	13	ACD2	-	.
chr2	107137400	107137432	chr2:107137400-107137432	0	CAGCTTATCTTCCTCGCCATTGCCAACATGTTC	1	3	13	ACC2	-	.
chr2	107137710	107137741	chr2:107137710-107137741	0	GGGAAAGTTCAGGTGCTATGACAAAGTTGCTT	1	2	12	AA2	2.0	.
chr2	107138859	107138879	chr2:107138859-107138879	0	CAGCTAGCTCCAAGGATGCCT	1	2	1	AC2	1.0	.
chr2	107140109	107140141	chr2:107140109-107140141	0	GGGGTTGTTTGATTTTTTCCTGTAAATTTGTTT	1	2	13	AA2	1.0	.
chr2	107147790	107147812	chr2:107147790-107147812	0	AAGCCAGTCTAAGGAGCATATCT	2	2	3	AB3	2.0	.
chr2	107147907	107147938	chr2:107147907-107147938	0	GGACATTTCCATATCATCTCAAAGACAGGTTT	1	2	12	AB2	1.0	.
chr2	107149920	107149944	chr2:107149920-107149944	0	AAACATACTTAAATGAGACTATTTT	1	2	5	AA2	-	.
chr2	107151831	107151852	chr2:107151831-107151852	0	GGAAATGCTCATTGGCATGTTC	1	2	2	AC2	-	.
chr2	107152918	107152937	chr2:107152918-107152937	0	GAGCTAATTAAAACAAGTTG	2	3	0	ACC2	1.0	.
chr2	107155593	107155621	chr2:107155593-107155621	0	AGGCATGCACTACCACGCCAGGCTAATTT	1	2	9	AD2	2.0	.
chr2	107155900	107155923	chr2:107155900-107155923	0	AGGCATCTCAAATTCAGCATGCTT	1	3	4	ACC2	1.0	.
chr2	107158321	107158347	chr2:107158321-107158347	0	TGGCCAGTTTCCTGTTTTGGCTAGTCT	1	3	7	BCC1	1.0	.
chr2	107160263	107160285	chr2:107160263-107160285	0	GAACAAGCTCCTCGAGCTAGACA	1	2	3	CD	1.0	.
chr2	107160588	107160619	chr2:107160588-107160619	0	GAAATTGCTCATATCTGTACTTAAGCATGCAT	1	2	12	AD3	3.0	.
chr2	107161996	107162028	chr2:107161996-107162028	0	AGGCAGGCTTAATATTTTCTGACAAAAATGCTT	1	2	13	AB2	1.0	.
chr2	107162414	107162439	chr2:107162414-107162439	0	GTGCTAGCCCAGCAATGGGCCTGCCT	1	2	6	BD2	-	.
chr2	107162800	107162825	chr2:107162800-107162825	0	AGTCATCCCTGGTGGTGAGCTTGCCT	2	2	6	AD1	1.0	.
chr2	107166265	107166290	chr2:107166265-107166290	0	AGACTTCTCCCTTGAGGAGCAAACCT	1	2	6	AA2	1.0	.
chr2	107168967	107168998	chr2:107168967-107168998	0	AGTCATGCCTAGCAAAATATTACAGCAAGTCC	1	2	12	CD	2.0	.
chr2	107170784	107170803	chr2:107170784-107170803	0	AAACTAGCTTGGGTTTTCTT	1	2	0	AA1	1.0	.
chr2	107170909	107170931	chr2:107170909-107170931	0	GGGCTTGCATTGAAGACTTGTTT	1	1	3	D2	1.0	.
chr2	107172413	107172443	chr2:107172413-107172443	0	TTGCTTGCTTTTTTTTTTTCTGAGCATGTCT	1	2	11	CD	1.0	.
chr2	107173251	107173272	chr2:107173251-107173272	0	AAACAAACCCAAATGCATGCTT	1	2	2	AD2	-	.
chr2	107173281	107173308	chr2:107173281-107173308	0	AGGGCAGCCTGGAGATGAAGACATGCCA	1	3	8	ABC1	-	.
chr2	107174167	107174197	chr2:107174167-107174197	0	GAACTAGCTTATGCCTGAGTTAGGCACGTTT	1	1	11	B1	-	.
chr2	107179937	107179967	chr2:107179937-107179967	0	AAGATAGCTCTGCAGCAACAAAAACTATTTT	1	2	11	AA2	1.0	.
chr2	107182933	107182962	chr2:107182933-107182962	0	AAACATGCTACAAGTTTATTAGGATAGCTT	1	2	10	AC2	-	.
chr2	107185480	107185502	chr2:107185480-107185502	0	AAAAATGCCTGAAAGCCTAGTCT	1	2	3	AD2	-	.
chr2	107185657	107185683	chr2:107185657-107185683	0	AGACATGTTCCTTAGGGAAACTAATTT	2	1	7	A1	-	.
chr2	107186076	107186105	chr2:107186076-107186105	0	GAACCAGCCTCAGATATGACAGAAATGTTC	1	2	10	AB2	-	.
chr2	107187527	107187552	chr2:107187527-107187552	0	GGCCATGTCTGCTTGCAGGCATGCCT	2	1	6	D1	-	.
chr2	107189703	107189735	chr2:107189703-107189735	0	AAACAAATTTACAAGAAAAAAACAAACAACCCC	1	2	13	AA2	-	.
chr2	107191395	107191418	chr2:107191395-107191418	0	AAATAAGTCTCAATAAACATTTTT	1	2	4	AA2	-	.
chr2	107197313	107197337	chr2:107197313-107197337	0	AGGCATCCTTACTAAGAGCTACCTC	1	2	5	AA2	2.0	.
chr2	107198928	107198950	chr2:107198928-107198950	0	TGGCTTGTCCCCTAAACATTTCA	1	3	3	ACC1	-	.
chr2	107200717	107200745	chr2:107200717-107200745	0	AAATTAGCCTGGCCTTGTGGTGCATGCCT	1	2	9	AD2	1.0	.
chr2	107201912	107201940	chr2:107201912-107201940	0	AAACATTCTTGTACTTCCAAAACAAGTGT	1	2	9	AD2	-	.
chr2	107201977	107201999	chr2:107201977-107201999	0	AGACTGGATCCAAAAGCTAGTTC	1	2	3	BD1	-	.
chr2	107203486	107203516	chr2:107203486-107203516	0	ATTCTAGTTCTTTCTCTCATTAGACAAGCTT	1	2	11	DD4	-	.
chr2	107206823	107206846	chr2:107206823-107206846	0	TAGCTTGTCTGTAGAAACTTCTTT	1	2	4	AC2	1.0	.
chr2	107207815	107207841	chr2:107207815-107207841	0	TGACTTGTTTGCAGATGAAAGTAGCTC	1	2	7	AC2	-	.
chr2	107208231	107208258	chr2:107208231-107208258	0	AAACAAATCTTCGATAAGAGGCATTTCT	1	2	8	AA2	-	.
chr2	107208293	107208314	chr2:107208293-107208314	0	AGACTAGTGTATAAGCTAGATT	1	2	2	DD2	-	.
chr2	107213342	107213368	chr2:107213342-107213368	0	TGACTTGTTTGCAGATGAGACTATCTC	1	2	7	AC2	-	.
chr2	107216963	107216985	chr2:107216963-107216985	0	AGGCATGTTCAAAATGCCAGCTC	2	2	3	BD1	1.0	DNase-H3K4me3
chr2	107222700	107222726	chr2:107222700-107222726	0	CAGCATGCCCAATGACAGAGCTGATTT	1	3	7	ABC2	1.0	.
chr2	107224598	107224620	chr2:107224598-107224620	0	AAACTTTTTTATTAAACTTATTT	1	2	3	AA2	-	.
chr2	107224636	107224661	chr2:107224636-107224661	0	AAGCTTATTTTTTATTAAACTTATTT	1	2	6	AA2	-	.
chr2	107227765	107227794	chr2:107227765-107227794	0	GAACCTGCTCTTGGGGTCTGGGACAAGACC	1	2	10	BD3	-	.
chr2	107231897	107231921	chr2:107231897-107231921	0	GAACTTTCACACTTGAGGCATGTCT	2	2	5	AD1	-	.
chr2	107233298	107233317	chr2:107233298-107233317	0	AAACAAGTCTTAACAAACTT	2	2	0	AC1	1.0	.
chr2	107236508	107236538	chr2:107236508-107236538	0	GAGCATGTTCTAACCCAGTGCAAGGAAGCTA	1	2	11	AC1	2.0	.
chr2	107240435	107240458	chr2:107240435-107240458	0	AAACAAGCATGGGAAAAGATGTTC	1	2	4	AD2	-	.
chr2	107247469	107247494	chr2:107247469-107247494	0	AAACATGCTCATGAATAGTCATCTCT	2	2	6	AD1	1.0	.
chr2	107248728	107248760	chr2:107248728-107248760	0	AGCCTAACTCTGGAGTAATGGATGGACATGTCT	2	2	13	AD1	-	.
chr2	107248875	107248904	chr2:107248875-107248904	0	CAGCCTGCTGGGGCCCTGATGAGCATGTTT	1	3	10	BCC1	-	.
chr2	107251041	107251071	chr2:107251041-107251071	0	TGGCTTGTCTTCTTATTCCTTTGACATTCTC	1	3	11	ACC1	-	.
chr2	107252394	107252421	chr2:107252394-107252421	0	AATCAATTTTCAAATGTTAAACTAGTCT	1	2	8	AD1	1.0	.
chr2	107254262	107254284	chr2:107254262-107254284	0	GAACATATTTTGGAAACAAGTCC	1	1	3	A2	1.0	.
chr2	107257300	107257326	chr2:107257300-107257326	0	GGGCTTTTCTCTTTCCTATACTAGCCT	1	2	7	AD2	-	.
chr2	107259364	107259390	chr2:107259364-107259390	0	AGGCATGACCATGGGGGAAAGTTGTCT	1	2	7	AD2	2.0	dELS
chr2	107260020	107260039	chr2:107260020-107260039	0	GGACAAGTCCAAGCTAGCTT	4	0	0	0	-	.
chr2	107260089	107260110	chr2:107260089-107260110	0	GGGCATCCTCACCAGCTAGCCC	1	2	2	AC2	-	.
chr2	107261409	107261438	chr2:107261409-107261438	0	AAACTAGTCAAATAACTTATAAACATTTTT	1	2	10	AC2	1.0	.
chr2	107261513	107261539	chr2:107261513-107261539	0	AAACTTGATCTCAGGACAGGCATGTTT	1	1	7	D2	-	.
chr2	107262133	107262158	chr2:107262133-107262158	0	AGGCATGTTCTTTTCCAGGATATCCT	2	2	6	AA1	-	.
chr2	107262907	107262938	chr2:107262907-107262938	0	TGAAGTGCTCTTTAAAAAGAATGAGCATGTCC	1	3	12	ABC1	1.0	.
chr2	107264877	107264899	chr2:107264877-107264899	0	AGGCTTGTTGAAATGGAAAGTCT	1	3	3	ACC2	-	.
chr2	107265055	107265074	chr2:107265055-107265074	0	CAAGATGTTAAGACTAGTTT	4	3	0	ACC1	-	.
chr2	107268606	107268631	chr2:107268606-107268631	0	ATGCATGCCTATATCAAAACAAGTCA	1	2	6	CD	5.0	.
chr2	107269975	107270007	chr2:107269975-107270007	0	AAACTATTTCAAAAAGCAATTAAGGAGAAGTCT	1	2	13	AA2	-	.
chr2	107270110	107270131	chr2:107270110-107270131	0	CAAAATGTTGGGAGGCTTGTTT	2	3	2	ACC1	-	.
chr2	107273763	107273791	chr2:107273763-107273791	0	AAAATAGTCTTTTCAGTAAAAGAAAGTCC	1	2	9	AA2	-	.
chr2	107273925	107273957	chr2:107273925-107273957	0	AGAATAGCCTCAATCTCAATGCATGGCATGTTT	1	2	13	AC2	-	.
chr2	107285490	107285512	chr2:107285490-107285512	0	GCTCTTGTTTTAAAGACTAGCTC	1	2	3	DD4	-	.
chr2	107286853	107286872	chr2:107286853-107286872	0	AAGCTTGTTTGGGGTTATTT	1	2	0	AA1	-	.
chr2	107287577	107287608	chr2:107287577-107287608	0	GGGAGAGTCCAACACTCAAGAGAAGCTAGCTG	1	3	12	ABC1	1.0	.
chr2	107288383	107288411	chr2:107288383-107288411	0	TAAAAAGTCTTCAGGAACTTAGCAAGCTC	1	3	9	ACC1	-	.
chr2	107290845	107290864	chr2:107290845-107290864	0	GAATATGTCTGCACATGTCT	3	2	0	AD2	1.0	.
chr2	107293121	107293140	chr2:107293121-107293140	0	GGACTTGTCTGGGCCACTCC	3	2	0	AB1	-	.
chr2	107293454	107293482	chr2:107293454-107293482	0	ATCCTAGTTTTACTGATGAGGACTTGCCT	1	2	9	DD4	2.0	.
chr2	107295900	107295924	chr2:107295900-107295924	0	GTGCTAGTTTTCAAAGGGAATGCTT	1	2	5	AD2	1.0	.
chr2	107298766	107298794	chr2:107298766-107298794	0	GAACTTCCTCCTTTAGCTCGGAGTAGTTT	1	2	9	AA2	2.0	.
chr2	107303132	107303159	chr2:107303132-107303159	0	GGACTTGTCCCTGGATATGGAGCAGTTT	1	2	8	AB1	3.0	.
chr2	107303965	107303990	chr2:107303965-107303990	0	GAACAAATCATTAAAGCAGCTTGCTT	1	3	6	ACC2	1.0	.
chr2	107304023	107304044	chr2:107304023-107304044	0	TAACTTGTCCTAGGGAATGTTT	1	2	2	AC2	-	.
chr2	107304806	107304828	chr2:107304806-107304828	0	ACATATGTTTTCCAAACTAGTTG	1	3	3	ACD1	1.0	.
chr2	107305810	107305841	chr2:107305810-107305841	0	AGCTTTGCTCCTTGAAAATGCAGAACAAGTTA	1	3	12	ACD1	1.0	.
chr2	107306258	107306279	chr2:107306258-107306279	0	AGATAAATCTACAAGCAAGCCT	1	2	2	AA1	1.0	dELS
chr2	107309252	107309273	chr2:107309252-107309273	0	TGGCATGTCTTTCCACTTGTTT	1	3	2	CCD2	1.0	.
chr2	107311006	107311033	chr2:107311006-107311033	0	AGTCAAGCCCACATTGTCAGACTTCCTT	1	2	8	AD3	-	.
chr2	107319124	107319146	chr2:107319124-107319146	0	AAACAGGGTTGTAAAACTTGCTC	1	2	3	BD1	-	.
chr2	107320421	107320445	chr2:107320421-107320445	0	GGGCATGTTCAAAAGAGGTGAGTTT	2	2	5	AB1	1.0	.
chr2	107321052	107321084	chr2:107321052-107321084	0	GAATATGCCTAGTCCATCCCTCAGAACTTGATC	1	2	13	AD3	2.0	.
chr2	107321339	107321364	chr2:107321339-107321364	0	TGACATCCCCAATAAATGGCTAGTCT	1	3	6	ACC2	1.0	.
chr2	107325773	107325799	chr2:107325773-107325799	0	AAACTAGTTTTATCACATGACAACTTT	1	2	7	AC1	-	.
chr2	107329848	107329868	chr2:107329848-107329868	0	AAACTTGTCAACACCAAGCCT	1	3	1	CCD2	-	.
chr2	107330975	107330994	chr2:107330975-107330994	0	AGAAATTTCCAAACTAGTTT	2	2	0	AA1	1.0	.
chr2	107331341	107331369	chr2:107331341-107331369	0	AAGCAATCCTCAGCAAAAAGAACAAATCT	1	2	9	AA2	-	.
chr2	107336393	107336423	chr2:107336393-107336423	0	GGGCATATCTCACGTATTTCATAGCTTGCTG	1	3	11	ACC2	-	.
chr2	107337998	107338024	chr2:107337998-107338024	0	AAACTTGTTTGTACTTAAAAAATCCCC	2	2	7	AA1	-	.
chr2	107339955	107339974	chr2:107339955-107339974	0	AAATATGCTTATGCATGTCC	3	2	0	AD2	1.0	.
chr2	107341902	107341925	chr2:107341902-107341925	0	AAACAGGCCTGACTTGACTTGCCA	1	3	4	BCC2	1.0	.
chr2	107348350	107348371	chr2:107348350-107348371	0	AGGCTTTCCAGGAAGCATGTTG	1	3	2	ACC2	1.0	.
chr2	107349228	107349253	chr2:107349228-107349253	0	GGAAATGCCTACAACCCAACTAGCCG	1	3	6	ACC1	2.0	.
chr2	107349992	107350015	chr2:107349992-107350015	0	GAACAAGTCTGCAAAACCTTGATC	1	2	4	DD1	1.0	.
chr2	107351415	107351440	chr2:107351415-107351440	0	AGGTATGTTTCTTCAAAATCTAGCTT	1	2	6	AD2	-	.
chr2	107351592	107351624	chr2:107351592-107351624	0	GAAGAAGCCTACTTGATCATGGTGAATAAGCCT	1	2	13	AA2	2.0	.
chr2	107357554	107357573	chr2:107357554-107357573	0	GAGCTTCCTCTGACAAGTTA	2	3	0	ACC2	-	.
chr2	107359223	107359254	chr2:107359223-107359254	0	AGAGTTGTTTGTCCAGTGGGAGCAACTTGCCA	1	3	12	ACC1	-	dELS
chr2	107359295	107359319	chr2:107359295-107359319	0	AAGCTTTTTTGACCTGAGCTTGCTG	1	2	5	AC2	-	dELS
chr2	107359849	107359869	chr2:107359849-107359869	0	GAACATGTACTAAAAAAGTCT	1	2	1	AD2	1.0	.
chr2	107360480	107360511	chr2:107360480-107360511	0	AAACATGTTTTGTGTGTATAGTGAGAAAATTC	2	2	12	AA1	-	.
chr2	107360816	107360839	chr2:107360816-107360839	0	ACAGATGCTTCAATGAGCTTGTTG	1	3	4	ACD1	-	.
chr2	107361146	107361166	chr2:107361146-107361166	0	TGAGAAGTTGTAGGCTTGTCC	1	3	1	ACC1	-	pELS
chr2	107362869	107362889	chr2:107362869-107362889	0	GAGTTTGTCCATGGCATGTCC	1	2	1	AC2	-	pELS,CTCF-bound
chr2	107362928	107362960	chr2:107362928-107362960	0	AGACATGCTGGATAACACTGTGTTGAGATGTTT	1	3	13	ACC2	-	.
chr2	107371198	107371230	chr2:107371198-107371230	0	AAGCATTTTCTCTGTGTTTTCTTAGAGTAGCTT	1	2	13	AA2	1.0	.
chr2	107373099	107373130	chr2:107373099-107373130	0	AGAGATGCTCTAATTTCAATGGGAAAATGTTT	1	2	12	AA2	-	.
chr2	107373154	107373180	chr2:107373154-107373180	0	ACACTAGCCTAGAAACAAAGCATATCT	1	2	7	AD3	-	.
chr2	107375732	107375756	chr2:107375732-107375756	0	GAAGATGCCCTTGTGGGTCTTGTCT	1	2	5	AD2	1.0	.
chr2	107375907	107375928	chr2:107375907-107375928	0	AAACAAGTTCAGAGACTTATTT	1	1	2	A1	-	.
chr2	107378752	107378780	chr2:107378752-107378780	0	AGCCATGTCTAATACAAGAGGACTTTTTC	1	2	9	AD3	1.0	.
chr2	107379539	107379564	chr2:107379539-107379564	0	GAACAACCTTCCAGAAAAAAATGTTT	1	2	6	AA2	-	.
chr2	107380003	107380023	chr2:107380003-107380023	0	AGGCATATTTGAAGCATTCCC	1	2	1	AA2	-	.
chr2	107381334	107381362	chr2:107381334-107381362	0	TAGCTTGTTTGTTCAGCTAGAGCAAGCGC	1	2	9	CD	2.0	.
chr2	107384229	107384257	chr2:107384229-107384257	0	AAACAAGTCTTTCTACGGGACACTTGGTT	1	2	9	DD1	1.0	.
chr2	107385384	107385406	chr2:107385384-107385406	0	TGGCATGTAAATAAGGCAAGCCC	1	3	3	CCD2	1.0	.
chr2	107388018	107388037	chr2:107388018-107388037	0	AGGCTTGCTCTGTCTTGCCA	2	3	0	CCD2	-	.
chr2	107388335	107388358	chr2:107388335-107388358	0	TGACAACTCCACACAAACAAGTTA	1	3	4	ACC2	1.0	.
chr2	107391376	107391402	chr2:107391376-107391402	0	AAAAAAGTTTGAAAAGTAAAAAAGTTT	1	2	7	AA2	2.0	.
chr2	107396511	107396543	chr2:107396511-107396543	0	AGGCTAGGTTATATAACAGAAACAAACTACCCT	1	2	13	AD2	-	.
chr2	107401964	107401987	chr2:107401964-107401987	0	AGGCATGTGCCATCAAGCTAGGCT	1	2	4	DD2	1.0	.
chr2	107404273	107404294	chr2:107404273-107404294	0	CAGCTAGCTTAAAACCTAGTTG	1	3	2	CCD2	-	dELS
chr2	107405573	107405596	chr2:107405573-107405596	0	GGCCAAGTCTTTGGTAGCAAGCTA	1	3	4	CCD1	-	dELS
chr2	107408364	107408383	chr2:107408364-107408383	0	GGGCATTTTCGGGGTAGCTT	1	2	0	AA2	-	.
chr2	107413761	107413784	chr2:107413761-107413784	0	AAGCATGCTTCCACAAGAGTGTTT	2	2	4	AB1	-	dELS
chr2	107414434	107414466	chr2:107414434-107414466	0	GGACTTTCTTTCAGTGTTCATCTAGACAAGACT	1	2	13	AD2	-	.
chr2	107414661	107414683	chr2:107414661-107414683	0	GAACAACCCTGTTCAACAAGCTG	1	3	3	ACC2	-	.
chr2	107419121	107419146	chr2:107419121-107419146	0	AGACAAGTTCCCTAAAGGTCTTTTTT	1	2	6	AD1	1.0	.
chr2	107423559	107423580	chr2:107423559-107423580	0	AAAGTTGATCAGAAGCTTGTTC	1	2	2	AD1	-	.
chr2	107424185	107424208	chr2:107424185-107424208	0	AAGTTTGTATTCTGGAACATGTCT	2	2	4	AD1	-	.
chr2	107425681	107425708	chr2:107425681-107425708	0	AGGGATCTTCAGTATTCCAGGCATGTCT	2	2	8	AA1	1.0	.
chr2	107426496	107426523	chr2:107426496-107426523	0	GAACATAGCCTTCTGGAGAAGCTTGCCC	2	2	8	AD1	1.0	.
chr2	107426881	107426909	chr2:107426881-107426909	0	GTGCTAGTCTCATGATAGTGAATAAGTCT	1	2	9	AD2	1.0	.
chr2	107428175	107428200	chr2:107428175-107428200	0	AAGCTAATCTGGGTTTGGATTTGTTT	1	2	6	AA2	-	.
chr2	107430189	107430208	chr2:107430189-107430208	1	AGGCAAGCCTGGGCAACACA	2	3	0	ACD2	-	.
chr2	107431538	107431561	chr2:107431538-107431561	0	GGGCATTTCTCCGATGACAAGTTG	1	3	4	ACC2	1.0	.
chr2	107432530	107432560	chr2:107432530-107432560	0	AAATATGTTTGTGTTAAATAAAGACTAATTT	1	2	11	AA2	1.0	.
chr2	107433907	107433935	chr2:107433907-107433935	0	AAACATTTCCAAAAATATAGAGCATGTTA	1	2	9	AC2	-	.
chr2	107440173	107440194	chr2:107440173-107440194	0	AGACTTGCTAAGAAACAAGATA	1	3	2	CCD1	-	.
chr2	107440447	107440474	chr2:107440447-107440474	0	GGACATTTCTTTCTAAATAGACTATCCT	1	2	8	AA2	1.0	DNase-H3K4me3
chr2	107440738	107440758	chr2:107440738-107440758	0	GGACTTGCCATAAGTAAGCCA	1	3	1	ACC2	2.0	.
chr2	107441585	107441605	chr2:107441585-107441605	0	TGAGAAGCTGGAAACTAGCTT	1	3	1	ACC1	-	.
chr2	107441772	107441803	chr2:107441772-107441803	0	AAGCAAATTCAGAGGAAGTAAGTAACTTGTTC	1	2	12	AC2	-	.
chr2	107444404	107444429	chr2:107444404-107444429	0	AGGCAAGGTTTGGAATGGACTAGCAC	1	2	6	DD2	-	.
chr2	107446472	107446492	chr2:107446472-107446492	0	GAAAAAGTCTAAGAAATGCTT	1	2	1	AA2	-	.
chr2	107448974	107448997	chr2:107448974-107448997	0	AAACAACCTAACAAAAGCTTGTCT	1	2	4	AC1	-	.
chr2	107449225	107449250	chr2:107449225-107449250	0	GGACTGGTTTTGTGGAAGACAATTTT	1	2	6	AB2	2.0	.
chr2	107449792	107449815	chr2:107449792-107449815	0	AAGCATGTCCCTCCTAACAAATTC	1	2	4	AC1	-	.
chr2	107450472	107450502	chr2:107450472-107450502	0	AAGCAAAATTCTCAGAATGCAAAGCTTGCCT	1	2	11	AD1	-	.
chr2	107451321	107451340	chr2:107451321-107451340	0	CACCAAGCCCAGACTAGTCT	3	2	0	CD	-	.
chr2	107451391	107451420	chr2:107451391-107451420	0	AGATATGCTTGGAGGGCAGAAAACATATTC	1	2	10	AA2	-	.
chr2	107456388	107456409	chr2:107456388-107456409	0	AGACTTGCCTTACAAGAAGTCT	1	2	2	AC1	-	.
chr2	107463253	107463282	chr2:107463253-107463282	0	AAGATTGTCTTTAAAGAAAGGAACAATCCC	1	2	10	AA2	-	.
chr2	107465593	107465613	chr2:107465593-107465613	0	AGACATCTCTGAGACTTGCTA	1	2	1	AC2	-	.
chr2	107468543	107468574	chr2:107468543-107468574	0	GAGTTTGTTCCTTCTGATGTTCGGACGTGTTC	1	2	12	AB2	4.0	.
chr2	107470416	107470444	chr2:107470416-107470444	0	CAGCATGTCCATATGCTCATGACATGGCT	1	3	9	CCD1	-	.
chr2	107471745	107471764	chr2:107471745-107471764	0	GAGTTTGTCTGAGGTTGCCT	1	2	0	AA2	1.0	.
chr2	107472374	107472399	chr2:107472374-107472399	0	AGGCATTTATCTAAGGAAACATGTTT	2	2	6	AD1	1.0	.
chr2	107473468	107473496	chr2:107473468-107473496	0	TAAACTGCCTGAGTGTTGCAGGCATGTTC	1	3	9	ABC1	-	.
chr2	107473930	107473955	chr2:107473930-107473955	0	GAGGAAGCCCAGATTTGGACTTACTT	1	2	6	AA2	-	.
chr2	107475094	107475118	chr2:107475094-107475118	0	GAATTTGCTTTATTAGAGCTATTCT	1	2	5	AA2	-	.
chr2	107477851	107477883	chr2:107477851-107477883	0	GAGCATGTTTTCATTATAAGTGGGAGCTAAATG	1	3	13	ACD2	1.0	.
chr2	107478717	107478746	chr2:107478717-107478746	0	AAACAATCTTAACAAAAAAAGAACAAATTC	1	2	10	AA2	-	.
chr2	107480907	107480928	chr2:107480907-107480928	0	TGATTTGTTCAAAGACATGTCT	1	2	2	AC3	-	.
chr2	107484114	107484140	chr2:107484114-107484140	0	GGGCAACCTTTAGCCTGGGACTTATTT	1	2	7	AA2	-	.
chr2	107487738	107487768	chr2:107487738-107487768	0	AGGCATCCACTGAGGGTCATGGAACATGTCT	2	2	11	AD1	-	.
chr2	107487954	107487976	chr2:107487954-107487976	0	AAACATGGTATGTGAGCATGTTC	1	2	3	CD	-	.
chr2	107494247	107494273	chr2:107494247-107494273	0	AGGCCAGTTTGATTCTTAAAGAAGTCT	1	2	7	AB2	-	.
chr2	107497125	107497144	chr2:107497125-107497144	0	AGGCAAGCCCCACCATGCCC	4	2	0	CD	1.0	.
chr2	107499633	107499664	chr2:107499633-107499664	0	AGCCATGTCTGAAGGGAGTCATGGGCTATTCC	1	2	12	AD3	1.0	.
chr2	107504377	107504401	chr2:107504377-107504401	0	AAACAAGTTTTGGCTGGGCATGGTG	1	2	5	CD	-	dELS
chr2	107504695	107504726	chr2:107504695-107504726	0	AAGAAACTCCCCAGGCCTCCACAAACAAGTTT	1	2	12	AA1	-	.
chr2	107505567	107505594	chr2:107505567-107505594	0	GAGGATGCCTGCTATTTTAGAGATGTTT	1	2	8	AA2	1.0	.
chr2	107507154	107507178	chr2:107507154-107507178	0	GGGTTTGTTTTTATCAGAGAAGTCT	1	2	5	AA2	-	.
chr2	107509120	107509144	chr2:107509120-107509144	0	ATACATGCTTTTTCTGAGCTTTCTC	1	2	5	AD3	-	.
chr2	107514448	107514467	chr2:107514448-107514467	0	GAACTAGCTAAAACAGGTTC	3	2	0	BC2	-	.
chr2	107516298	107516317	chr2:107516298-107516317	0	TGTGTTGCCCAGACTAGTCT	2	3	0	ACD1	1.0	.
chr2	107519506	107519525	chr2:107519506-107519525	0	AAACATATTGGGACTTGTTT	3	2	0	AC1	1.0	.
chr2	107520812	107520836	chr2:107520812-107520836	0	TAACATATCTCCTATTAACATGCTC	1	3	5	ACC2	-	.
chr2	107521130	107521152	chr2:107521130-107521152	0	AGGCTTGTTTTTAAAACTTGTGA	1	2	3	CD	-	.
chr2	107522248	107522277	chr2:107522248-107522277	0	AGACATTTTCTCTCAAAAGGTAACTTGCCT	1	2	10	AC2	-	.
chr2	107525759	107525785	chr2:107525759-107525785	0	TAGCAAGCTTTGGAAGCAAAAAAGTCC	1	2	7	AC2	2.0	.
chr2	107529629	107529650	chr2:107529629-107529650	0	GAACATGATTTGGGGCTACTTT	1	2	2	AD2	-	.
chr2	107531827	107531846	chr2:107531827-107531846	0	GGACTAGCTCAGCCATTCTC	3	2	0	AD1	-	dELS,CTCF-bound
chr2	107533788	107533820	chr2:107533788-107533820	0	TAAAATGCCTTCTAGGAAAAATCCGACTTGCCT	1	3	13	ACC1	-	.
chr2	107534970	107534998	chr2:107534970-107534998	0	TAACATGCCCAAAATTAAGCAGCTTACTC	1	3	9	ACC1	-	.
chr2	107535314	107535345	chr2:107535314-107535345	0	GAGTTTGTTCCTTCTGATGTTTGGACGTGTTC	1	2	12	AB2	3.0	.
chr2	107535445	107535477	chr2:107535445-107535477	0	GGAGTTGTTCATTCTTCCCATCCAGAGTTGTTC	1	2	13	AA2	2.0	.
chr2	107537311	107537331	chr2:107537311-107537331	0	GAGCATGTCTGAGGGATCTCC	2	2	1	AA1	-	.
chr2	107540587	107540614	chr2:107540587-107540614	0	GTGCTTGTTTCCTGACGAAAACAAGACT	1	2	8	DD3	1.0	.
chr2	107541164	107541192	chr2:107541164-107541192	0	AATCTTGACTCCTTATAAGAAACATGTTT	1	2	9	DD1	-	.
chr2	107546000	107546022	chr2:107546000-107546022	0	AGATAATTTCTGTAAGCATGTTT	2	2	3	AA1	-	dELS
chr2	107546053	107546080	chr2:107546053-107546080	0	GAGTAAGATCCTATTATTAAACAAGTTT	1	2	8	AD1	-	.
chr2	107547503	107547531	chr2:107547503-107547531	0	AGGAATTTTTAAATTAGTAAAACAAGCCT	2	2	9	AA1	1.0	.
chr2	107549753	107549782	chr2:107549753-107549782	0	AAGCTTTTTTAGAAATTATCAAACTACTTC	1	2	10	AA2	-	.
chr2	107550165	107550195	chr2:107550165-107550195	0	GAACAAGTCTTTGCAGCTTTGGGGCATGTAA	1	2	11	CD	-	.
chr2	107552171	107552203	chr2:107552171-107552203	0	AAGCTTCCCTTTCACCAGTCTTTGAACTATTTT	1	2	13	AA2	1.0	.
chr2	107553959	107553978	chr2:107553959-107553978	0	AAACATTTTTAGATAAGTTT	1	2	0	AA2	-	.
chr2	107555575	107555599	chr2:107555575-107555599	0	AAACAATTCCATGGTGAGCAAACTT	1	2	5	AA2	1.0	.
chr2	107556153	107556172	chr2:107556153-107556172	0	AGACATGCTTGAGCAAGCTT	5	0	0	0	-	.
chr2	107556339	107556366	chr2:107556339-107556366	0	AAGCTTGCTTTCCACACCCCACAAGCTT	1	2	8	CD	-	.
chr2	107560334	107560354	chr2:107560334-107560354	0	AAACTTGCCCCAGTCTTGCCT	1	1	1	D2	1.0	.
chr2	107564755	107564783	chr2:107564755-107564783	0	AAACATGTTCAAGTATTCTAGTCAAGTCT	1	1	9	D2	2.0	.
chr2	107566467	107566497	chr2:107566467-107566497	0	AGACTTGTTTTACTATGGTCTAGGCAAGAGT	1	2	11	DD4	1.0	.
chr2	107569061	107569086	chr2:107569061-107569086	0	AAACTTGTCTGGAAGAGGACAATCTC	1	1	6	A1	-	.
chr2	107570545	107570576	chr2:107570545-107570576	0	TGGGGTGCCTTCTGACACCAACAAGCAAGTCC	1	3	12	ABC1	1.0	.
chr2	107571447	107571467	chr2:107571447-107571467	0	TGACATGCTATAAGCATGATC	2	3	1	CCD1	1.0	.
chr2	107571930	107571951	chr2:107571930-107571951	0	GAACATACTCAAGGTCAAGCTC	1	2	2	AD2	1.0	.
chr2	107572142	107572169	chr2:107572142-107572169	0	AGACTTGCCTCTCTCCAAAAGCAACTGC	1	2	8	AD4	-	.
chr2	107575248	107575269	chr2:107575248-107575269	0	AAGTAAGTTTTTAAACCAGCCT	1	2	2	AB2	1.0	.
chr2	107576951	107576977	chr2:107576951-107576977	0	AGACAAGCTCAGTGTCTGAATATCTCC	2	2	7	AA1	2.0	.
chr2	107578708	107578737	chr2:107578708-107578737	0	AGGCAAACTCATTTTCAAGAAGACAATCTT	1	2	10	AA2	-	.
chr2	107580831	107580861	chr2:107580831-107580861	0	GGACTAGCAGAGGGCTTTGAAAGGCAAGCTC	1	2	11	CD	1.0	.
chr2	107597121	107597147	chr2:107597121-107597147	0	GGACAAGTTGCCAAAAAAGGCTACCTT	1	2	7	AC2	-	.
chr2	107597573	107597592	chr2:107597573-107597592	0	CATGTTGCCCAGGCTTGCTT	2	3	0	ACD1	1.0	.
chr2	107597811	107597833	chr2:107597811-107597833	0	AAGTAAGCCTGTAAGACTAGCTT	1	1	3	A1	2.0	.
chr2	107603194	107603218	chr2:107603194-107603218	0	CATCTAGTTGCAGGGAAACAAGCTC	1	3	5	CCD1	2.0	.
chr2	107603337	107603362	chr2:107603337-107603362	0	AAAATTGTCTTCCATGAAACCAGTCC	1	2	6	AB2	-	.
chr2	107606818	107606844	chr2:107606818-107606844	0	AGACCTGCTCCAGTGGTCAGCAAGCTC	1	2	7	BC2	-	dELS
chr2	107607278	107607298	chr2:107607278-107607298	0	AAAAATGTTGGAGGCATGTTT	1	2	1	AC1	1.0	dELS
chr2	107607572	107607596	chr2:107607572-107607596	0	AGACTATCTCTACTTGAGATAGTTC	1	2	5	AA2	2.0	.
chr2	107609414	107609445	chr2:107609414-107609445	0	GAAATAGCTTGCATAAAAGGTAAGGATTGCTT	1	2	12	AA2	-	.
chr2	107609584	107609610	chr2:107609584-107609610	0	AGACTATTTCTGTTAGAGGGCCTGCTT	1	2	7	AB2	-	dELS
chr2	107609703	107609722	chr2:107609703-107609722	0	AAGAAAGCTTAGACAATTCT	1	2	0	AA2	-	dELS
chr2	107610700	107610726	chr2:107610700-107610726	0	AACCTAGCTTAATAGTCAAACAAGATT	1	2	7	DD3	1.0	.
chr2	107613369	107613389	chr2:107613369-107613389	0	AAGCAGGTTTTAAGTATGTCC	1	2	1	AB2	-	.
chr2	107616070	107616089	chr2:107616070-107616089	0	AGACTAGCCTGGGCAACATA	2	3	0	ACD2	2.0	.
chr2	107616484	107616511	chr2:107616484-107616511	0	AAACTCACCTGCAGCTGAGAGCATGTCC	2	2	8	AB1	-	.
chr2	107617716	107617739	chr2:107617716-107617739	0	AAAAATGTCCTTGGGAGCTTGACC	1	2	4	AD3	1.0	.
chr2	107620087	107620108	chr2:107620087-107620108	0	AAACTGGCCTCATAACTTGTCT	1	2	2	BC2	1.0	.
chr2	107621778	107621810	chr2:107621778-107621810	0	AAACTTGCTTTCACTTTATTAAAAAAAAAATTC	1	2	13	AA1	1.0	dELS
chr2	107625359	107625390	chr2:107625359-107625390	0	TAACTTGTTCAGCAGCATTAGAAAACTAATAC	1	3	12	ACD2	3.0	.
chr2	107627020	107627041	chr2:107627020-107627041	0	TGGCAATTTTTCAGACATGTTT	1	2	2	AC1	-	.
chr2	107632272	107632292	chr2:107632272-107632292	0	AAGCTTGCCCAAGCCATGGCC	1	2	1	DD1	-	.
chr2	107632481	107632505	chr2:107632481-107632505	0	GGACATCCCTGTTTTAAACTAATCT	1	2	5	AA2	-	.
chr2	107636418	107636450	chr2:107636418-107636450	0	ATACAAGTTCTATATATGGGTCAGAAGTTGCCT	1	2	13	AD2	-	.
chr2	107640536	107640564	chr2:107640536-107640564	0	TAGCAAGCCCAATGCCATGAGACTTTTCC	1	2	9	AC2	-	.
chr2	107643927	107643946	chr2:107643927-107643946	0	CAAATTGTTAAGACTTGTTT	3	3	0	ACC1	1.0	.
chr2	107643973	107644005	chr2:107643973-107644005	0	AAGAATGTTTCATGTACACTTGTGAAGAAGTTT	1	2	13	AA2	1.0	.
chr2	107647493	107647523	chr2:107647493-107647523	0	AGACAAGCCAGACAGAATAGAAAACTTGGTT	1	2	11	CD	-	.
chr2	107648549	107648574	chr2:107648549-107648574	0	GAGCATGGTCAGGGATGGGCATCCCT	1	2	6	AD2	1.0	.
chr2	107651448	107651475	chr2:107651448-107651475	0	GAGCTTGCCATGAGCCAAGATCTTGCCA	1	3	8	CCD2	-	.
chr2	107664302	107664322	chr2:107664302-107664322	0	AAACTTGCCTTGGTCTTTCTC	1	2	1	AD1	-	.
chr2	107671073	107671092	chr2:107671073-107671092	0	TAATTTGTTAAGGCATGTTT	4	3	0	ACC1	-	.
chr2	107672960	107672992	chr2:107672960-107672992	0	GACCATGTTTCACCATGTTGGCCAGGCTGGTCT	2	2	13	BD3	-	.
chr2	107674508	107674528	chr2:107674508-107674528	0	GTGCAAGCTTCCAGCTTGCTT	1	2	1	CD	-	.
chr2	107674955	107674977	chr2:107674955-107674977	0	GAACTCGTCTTGAAAGTATGCTT	1	2	3	AB2	1.0	.
chr2	107675408	107675430	chr2:107675408-107675430	0	AGGCTTGTCCACCTGAATTGCCT	1	2	3	AC1	1.0	.
chr2	107680406	107680425	chr2:107680406-107680425	0	GGACATGTTGTAAAATGTTC	3	3	0	ACC2	1.0	.
chr2	107681784	107681809	chr2:107681784-107681809	0	GGACTGGTTTCTTGGAAGACAATTTT	1	2	6	AB2	-	.
chr2	107681956	107681985	chr2:107681956-107681985	0	GAGCTTGTTTTCCTGCAACCAGACAGTCCC	1	2	10	AB4	-	.
chr2	107684632	107684652	chr2:107684632-107684652	0	TGGCTTGCCTTGAAGAAGTTC	1	2	1	AC2	1.0	.
chr2	107690201	107690229	chr2:107690201-107690229	0	AGACATGCACCACCACACCTGGCTAGTTT	1	2	9	CD	1.0	.
chr2	107707931	107707955	chr2:107707931-107707955	0	AAACATGTAACTATAAAACAAGTCA	1	3	5	CCD2	1.0	.
chr2	107708024	107708054	chr2:107708024-107708054	0	AAGCAGGTTCCAGTATGTATCAAGCATGTCT	2	1	11	B2	1.0	.
chr2	107708410	107708430	chr2:107708410-107708430	0	AAACAAACACGAAACATGCTT	2	2	1	AD1	-	.
chr2	107710437	107710459	chr2:107710437-107710459	0	GACCAAGTGTTGAAGACATGCCC	1	2	3	DD1	-	.
chr2	107712572	107712591	chr2:107712572-107712591	0	GCACAAGTTTGGGCTTTCTC	2	2	0	AD3	-	.
chr2	107716626	107716651	chr2:107716626-107716651	0	AAGCTTGTTTCATTTTAGAATACCCC	1	2	6	AA1	-	.
chr2	107719081	107719103	chr2:107719081-107719103	0	AAACTATTTTTCATAACAAGCCT	1	2	3	AC2	1.0	.
chr2	107721318	107721337	chr2:107721318-107721337	3	GGACAAGCCTGAACAGGTCC	3	1	0	B1	-	dELS
chr2	107733785	107733809	chr2:107733785-107733809	0	AAACAAGTGTCATATGAGCATGTAC	1	2	5	DD2	-	.
chr2	107735598	107735622	chr2:107735598-107735622	0	AAACAAGCTTACAGGAGACATTTCC	2	1	5	A1	-	dELS
chr2	107739425	107739452	chr2:107739425-107739452	0	TAACAAGTCATATTAGTCAGGCTTCTCC	1	3	8	ACC1	-	.
chr2	107740375	107740397	chr2:107740375-107740397	0	GGGCTTTACCTCAAGGCAAGCTC	1	2	3	AD1	2.0	.
chr2	107740949	107740975	chr2:107740949-107740975	0	TGGCAAATTCTGTGTGAAGACAAGTTT	1	2	7	AC1	-	.
chr2	107740982	107741004	chr2:107740982-107741004	0	GAGTTTGCTTGGAAAACATTTCC	1	2	3	AA2	-	.
chr2	107743059	107743090	chr2:107743059-107743090	0	GTGATTGTTCGAATTGCAAGCTGAACTAGCTG	1	3	12	ACD1	-	.
chr2	107745372	107745397	chr2:107745372-107745397	0	GAGGAAGTTCTTGGCTAAACTTGACC	1	2	6	AD3	1.0	.
chr2	107751362	107751394	chr2:107751362-107751394	0	TGACTTGTTTACCAGAATTCTCAGTACATGTTT	1	2	13	CD	1.0	.
chr2	107751759	107751780	chr2:107751759-107751780	0	GGGAAAGTCATTTAACTAGTCT	1	3	2	ACC1	1.0	.
chr2	107756610	107756642	chr2:107756610-107756642	0	AATCAATCTTTGATTGTGGCATAAAACAAGCCT	1	2	13	AD1	-	.
chr2	107763392	107763424	chr2:107763392-107763424	0	GAGCTAGTCTGGGAAAGACAGTGAGACATCCAT	1	2	13	AD4	-	.
chr2	107765124	107765145	chr2:107765124-107765145	0	TAACTTGCCCAGGAGCTACCTG	1	3	2	ACC1	-	.
chr2	107765381	107765400	chr2:107765381-107765400	0	GCACATGCTCAGAGATGCCC	3	2	0	AD2	1.0	.
chr2	107768946	107768974	chr2:107768946-107768974	0	TGATTTGTTTTCTTTAGGGGAACTAGTCA	1	3	9	ACC1	-	.
chr2	107773370	107773400	chr2:107773370-107773400	0	AAACATGCTCAAATTCCTATGGAGCTATCCC	2	1	11	A1	1.0	.
chr2	107773564	107773591	chr2:107773564-107773591	0	GAACTATTTCATTTTCCAAAGCATTTTC	1	2	8	AA2	-	.
chr2	107776088	107776110	chr2:107776088-107776110	0	AAGCATGTCCTATGGACTTATGC	1	2	3	AD4	1.0	.
chr2	107777741	107777771	chr2:107777741-107777771	0	TAGAATGTTCCTTATCATAATGAACATGCTG	1	3	11	ACC1	3.0	dELS
chr2	107779685	107779710	chr2:107779685-107779710	0	AGGCTTGCTCTTCAATTGACTTGTGC	1	2	6	CD	-	.
chr2	107784634	107784666	chr2:107784634-107784666	0	AAAATTGCTTTAAATTAAGGGTTGGACATCTTT	1	2	13	AA2	1.0	.
chr2	107784984	107785011	chr2:107784984-107785011	0	AAAGAAGTTCACAAAGCTTAACTAGCTG	1	3	8	ACC1	1.0	.
chr2	107786228	107786258	chr2:107786228-107786258	0	AAGCATCTCCACGGTATCACAGAAAAAGTTC	1	2	11	AA2	2.0	.
chr2	107787183	107787212	chr2:107787183-107787212	0	AGACAAGGCATGAGCTTGAGAGGCTTGCTA	1	3	10	CCD2	1.0	.
chr2	107788875	107788899	chr2:107788875-107788899	0	AAGCAAGACCCAGGGAGAGTTGTTC	1	2	5	AD2	-	.
chr2	107793021	107793049	chr2:107793021-107793049	0	AGACTAGCCTGGTCAACAAGGAGAAACCC	1	2	9	AA1	3.0	.
chr2	107793372	107793402	chr2:107793372-107793402	0	AACCAAGCTTTAAACCTTAAGAAACTAGATT	1	2	11	DD3	-	.
chr2	107795060	107795083	chr2:107795060-107795083	0	GGGCATGTTCAGGGTGGTATGTCC	1	2	4	AC1	1.0	.
chr2	107795459	107795488	chr2:107795459-107795488	0	AGGAAAGTTTTAAATAAAAAAGGAAAGCTT	1	2	10	AA2	-	.
chr2	107801257	107801276	chr2:107801257-107801276	0	AAAATTGTTTGAATTTGCTT	1	2	0	AA2	-	.
chr2	107801944	107801966	chr2:107801944-107801966	0	GAGGAATCCCAAAAAGCAAGCTC	1	2	3	AA1	1.0	.
chr2	107803083	107803112	chr2:107803083-107803112	0	TGACAAGTTCCATTTTAACAGGACTAGTAA	1	3	10	CCD1	2.0	.
chr2	107803422	107803451	chr2:107803422-107803451	0	AGACATGCCTGGCCTTTAGGAGACTTGTAG	1	2	10	CD	1.0	.
chr2	107806672	107806698	chr2:107806672-107806698	0	TAACTTGCCCAAAGTTAAAACATGGTA	1	3	7	CCD1	1.0	.
chr2	107808183	107808202	chr2:107808183-107808202	0	GAAGTTGTTGGAGCATGTTA	4	3	0	ACC1	-	.
chr2	107809664	107809692	chr2:107809664-107809692	0	AGACATGTCTTGTTAGTGTGAATTACTTT	2	2	9	AA1	-	.
chr2	107815480	107815507	chr2:107815480-107815507	0	AAGCATGCTCACATCCGAGAACTTGGCG	1	2	8	CD	2.0	.
chr2	107821013	107821038	chr2:107821013-107821038	0	ATACTTGTTTTATTTTAAGAATGTCC	1	2	6	AD2	-	.
chr2	107822052	107822077	chr2:107822052-107822077	0	ATACCTGCTTACCCAGAAGCTTGTTC	1	2	6	BD4	-	.
chr2	107822551	107822582	chr2:107822551-107822582	0	AGACTTGCCGTTATAGTGCCTGGAGCTAGTTA	1	2	12	CC	-	.
chr2	107823135	107823156	chr2:107823135-107823156	0	AAACAAGTTCGTTAACAAATTT	1	2	2	AC1	-	.
chr2	107823648	107823676	chr2:107823648-107823676	0	TGACATGTCTCATTTGTGAAAATATGTTT	1	2	9	AC2	-	.
chr2	107829736	107829758	chr2:107829736-107829758	0	CGGCTTGTTCCCGACGCTTGTTC	1	2	3	CD	1.0	.
chr2	107830358	107830378	chr2:107830358-107830378	0	AAGCATGTTTAGAGCCTTTCT	2	2	1	AB1	1.0	.
chr2	107833623	107833651	chr2:107833623-107833651	0	AAAGTTGTTTAATTATCTTAAGATTGTCT	1	2	9	AA2	-	.
chr2	107834927	107834957	chr2:107834927-107834957	0	AAACATGTTTCGATTGATGGCAACCTGGTTT	2	2	11	BD1	-	.
chr2	107835901	107835927	chr2:107835901-107835927	0	TGAGTAGCTAGGAACACAGGCATGCTC	1	3	7	ACC1	-	.
chr2	107837396	107837415	chr2:107837396-107837415	0	TATGTTGCCCAGGCTAGTCT	2	3	0	ACD1	-	.
chr2	107840613	107840643	chr2:107840613-107840643	0	AAGCATGTGACCTTTTGAGGTTGGCTTGTTC	1	3	11	CCD2	-	.
chr2	107841250	107841278	chr2:107841250-107841278	0	TAACAAGTTAGATACTTTGAAGCATTCTT	1	3	9	ACC1	-	.
chr2	107843954	107843974	chr2:107843954-107843974	0	AAGCTTGATTAAAATTAGCCT	1	2	1	AD2	-	.
chr2	107853187	107853215	chr2:107853187-107853215	0	TGGCATGTTTCTAGTAAGTGGGCATTGCC	1	3	9	ACD2	-	.
chr2	107859690	107859717	chr2:107859690-107859717	0	AAGCAATTTTAGTAAATTGAACTATTTT	1	2	8	AA2	1.0	.
chr2	107865507	107865535	chr2:107865507-107865535	0	AAAGAAGTTTAGTTTGTAGGTACTTGTTT	1	2	9	AD2	-	.
chr2	107865869	107865891	chr2:107865869-107865891	0	AGACTAGCCTGGCAAACATGGTG	1	2	3	CD	-	.
chr2	107867544	107867569	chr2:107867544-107867569	0	CGGCTAGCCTTTCCTGGGGCTTTTTT	1	2	6	AC2	-	.
chr2	107868724	107868746	chr2:107868724-107868746	0	AGGCTCACTTCAAAAACATGTTC	2	2	3	AB1	-	.
chr2	107875394	107875419	chr2:107875394-107875419	0	TAGCATGTCTTGATTTGGACTAGCCA	1	2	6	CC	-	.
chr2	107875508	107875529	chr2:107875508-107875529	0	TGGCATGCTTCATGACTGGCTT	2	3	2	BCC1	-	.
chr2	107875834	107875866	chr2:107875834-107875866	0	GGATTAGTTTCATATGTATACTAATACTTGCTT	1	2	13	AD2	-	.
chr2	107878022	107878042	chr2:107878022-107878042	0	AGGCTGGTCTTGAACTTGCTG	1	2	1	BC2	1.0	.
chr2	107878479	107878511	chr2:107878479-107878511	0	AAACTTGGTCTGTTACTCTGTCTAAATATGTTC	1	2	13	AD2	-	.
chr2	107879071	107879103	chr2:107879071-107879103	0	AAACAAATCTTTTTTAAAATAAAATGCTAGCTC	1	2	13	AD2	-	.
chr2	107879739	107879767	chr2:107879739-107879767	0	GGGCTTGTATTCAGTTAGATGACATGCTT	1	2	9	CD	1.0	.
chr2	107881280	107881311	chr2:107881280-107881311	0	TAACTAGCCCAGTAAACCTAAATGACTTATTT	1	3	12	ACC1	-	.
chr2	107886128	107886160	chr2:107886128-107886160	0	AAACAAGAGTGGGAAAAGACATCAAACATGTTT	1	2	13	DD1	-	.
chr2	107891415	107891446	chr2:107891415-107891446	0	GAAAAAGCTTTGTTGGTAAAAGTGACATGTTA	1	3	12	ACC1	-	.
chr2	107892384	107892406	chr2:107892384-107892406	0	AAACTTGTTTTGAAATATAGTCT	1	2	3	AD1	-	.
chr2	107896593	107896613	chr2:107896593-107896613	0	AGACAAGTTTTCACCATGTTG	1	3	1	CCD2	-	.
chr2	107896913	107896935	chr2:107896913-107896935	0	GGGCTTTTTGTTTGAACTTGTCT	1	2	3	AC1	-	.
chr2	107900240	107900261	chr2:107900240-107900261	0	GAGCTACTTTACAAAGAAGCCT	1	2	2	AA2	-	.
chr2	107901448	107901475	chr2:107901448-107901475	0	AAAGAAGCCCCAGGGAATTAGCTAGCCC	1	2	8	AC2	-	.
chr2	107904519	107904546	chr2:107904519-107904546	0	AAACTAGTTTTGAAATTGAAGCATGGGT	1	2	8	DD4	-	.
chr2	107908804	107908823	chr2:107908804-107908823	0	AAACAAGTCTCAACAATTTT	2	2	0	AC1	-	.
chr2	107909415	107909447	chr2:107909415-107909447	0	TAGCATTTTCTTTGAAGCATATGGAACATGTTC	1	2	13	AC1	-	.
chr2	107909532	107909551	chr2:107909532-107909551	0	CAGCAAGCCTAGACACATTC	1	3	0	ABC2	-	.
chr2	107913873	107913892	chr2:107913873-107913892	0	GGACTAGCCAAAGCAAACCT	2	2	0	AC2	-	.
chr2	107916635	107916660	chr2:107916635-107916660	0	ATTCATGTTTTTAAAAGAACTTGCCT	1	2	6	DD4	1.0	.
chr2	107916772	107916804	chr2:107916772-107916804	0	GAACATGTTGAGGCTTTGCAATTTCACTTGTCT	1	3	13	CCD2	-	.
chr2	107917104	107917132	chr2:107917104-107917132	0	AGACTAGTTCCAGATTTAAAAACTTGTAA	1	2	9	CD	-	dELS
chr2	107920219	107920241	chr2:107920219-107920241	0	GGACTTTTCTTTTGGGGAAGTTT	1	2	3	AA2	1.0	.
chr2	107920868	107920899	chr2:107920868-107920899	0	GGACCTGCTCCAGCTGCGAGAGAGGCTTCTTC	1	2	12	AB3	-	.
chr2	107921905	107921929	chr2:107921905-107921929	0	AAACATGTTTATGGTGGTCTATCCT	2	2	5	AD1	1.0	.
chr2	107925130	107925159	chr2:107925130-107925159	0	GAGCAAATTCCAGAGTCCAAAGGCCAGTTT	1	2	10	AB2	2.0	.
chr2	107926094	107926122	chr2:107926094-107926122	0	GAGCATATTCTCATTTGCAGGGCAAGTAC	1	2	9	AD2	2.0	.
chr2	107932538	107932559	chr2:107932538-107932559	0	GGGCAGGCTCATGGGCAGGCTC	1	2	2	BB2	2.0	.
chr2	107933475	107933504	chr2:107933475-107933504	0	GGTCAAGCTTTTCGGAGACAGAGCTGGCTC	1	2	10	BD3	-	.
chr2	107933841	107933862	chr2:107933841-107933862	0	AGGCTTCACTAAAGACATGTTT	2	2	2	AD1	1.0	.
chr2	107933962	107933984	chr2:107933962-107933984	0	AAACAAGACGGAAAAGCTTGCTA	1	3	3	CCD2	2.0	.
chr2	107934506	107934527	chr2:107934506-107934527	0	AGACTAGTCTCCAAGTCAGCCT	1	2	2	AB1	1.0	.
chr2	107939273	107939295	chr2:107939273-107939295	0	AAGGATGTTTCTGGTGCATGCCT	1	2	3	AD2	-	.
chr2	107939458	107939489	chr2:107939458-107939489	0	AGACATGTTTCTCTGTCAAAAGTAAATTGTCT	1	2	12	AC1	-	.
chr2	107941013	107941033	chr2:107941013-107941033	0	AGACATATCTAAGATTTGTCT	1	2	1	AA2	-	.
chr2	107942068	107942099	chr2:107942068-107942099	0	CAGCAAGCTCAGTGAAGGCAAGGAGTTTGCCC	1	2	12	AC2	-	.
chr2	107942541	107942570	chr2:107942541-107942570	0	TGGCTAGTTATCTGTAGCAGGAACAAGTCC	1	2	10	CC	-	.
chr2	107942887	107942907	chr2:107942887-107942907	0	GGGCCTGTTCCCAACATGTTC	2	2	1	BC2	-	.
chr2	107944593	107944623	chr2:107944593-107944623	0	AAGCTAGTCTCCCAAACGAGGGAACATGTGT	2	1	11	D1	1.0	.
chr2	107945610	107945631	chr2:107945610-107945631	0	GGACTTGCTTTTTGATTAGCTG	1	3	2	ACC2	-	.
chr2	107947217	107947237	chr2:107947217-107947237	0	AGACCTGCCTAGAAGTAGTCC	1	2	1	AB2	-	.
chr2	107948410	107948439	chr2:107948410-107948439	0	TGGCTAGTTATCTGCAGCAGGAACATGTTC	1	2	10	CC	-	.
chr2	107956602	107956626	chr2:107956602-107956626	0	GAACTTTTTTTGGTAGTGCAAGCCC	1	2	5	AD2	1.0	.
chr2	107968022	107968054	chr2:107968022-107968054	0	GGGGTTGTTTGTTTTTTTCTTGTAAATTTGTTT	1	2	13	AA2	-	.
chr2	107970249	107970281	chr2:107970249-107970281	0	AAACAAATTTACAAGAAAAAAACAAACAACCCC	1	2	13	AA2	-	.
chr2	107971826	107971847	chr2:107971826-107971847	0	AAATAAGCTCACAGAAAAGTCT	1	2	2	AA2	-	.
chr2	107973776	107973795	chr2:107973776-107973795	0	GAACTAGATCAAACTTGTTC	2	1	0	D2	-	.
chr2	107974721	107974749	chr2:107974721-107974749	0	GAACATATTTCATGCCACAAAATAAGTCT	1	2	9	AA2	-	.
chr2	107978757	107978789	chr2:107978757-107978789	0	AAACAAATTTACAAGAAAAAAACAAACAACCCC	1	2	13	AA2	-	.
chr2	107980354	107980375	chr2:107980354-107980375	0	AAAAATGTTTTCAAACAAGACT	1	2	2	AD3	-	.
chr2	107983534	107983554	chr2:107983534-107983554	0	GATCATATTTGAAGCATGTTC	2	2	1	AD1	-	.
chr2	107984604	107984628	chr2:107984604-107984628	0	GGAAATGTCTCCCCAGAACTAGACT	1	2	5	AD3	-	.
chr2	107992474	107992504	chr2:107992474-107992504	0	AATCATGTTTTATTTCTTTCAAAACAAGTAT	1	2	11	DD3	2.0	.
chr2	108000198	108000222	chr2:108000198-108000222	0	TGACTTGCTCCATCTAAACATCTCT	1	2	5	AC2	1.0	.
chr2	108002307	108002334	chr2:108002307-108002334	0	TAACATGCCCTACCCCCAGGACTTTCCC	1	2	8	AC2	-	.
chr2	108002472	108002496	chr2:108002472-108002496	0	AGGCAGGTTGGAAAGGGACATGTCA	1	3	5	BCC2	-	.
chr2	108003463	108003492	chr2:108003463-108003492	0	AGACAAGTTAAAATGAAGTAGTACATGTTG	1	3	10	CCD2	1.0	.
chr2	108005239	108005266	chr2:108005239-108005266	0	AAGTAAGTTCCAGGGAAAGACCATGCCT	1	2	8	AD2	1.0	.
chr2	108007038	108007059	chr2:108007038-108007059	0	GAACATGTTCAAAAGCTCACCT	3	2	2	AB4	2.0	.
chr2	108007629	108007654	chr2:108007629-108007654	0	AAAGTTGCCTGCATGTAAGCAGGCTT	1	2	6	AB3	-	.
chr2	108008630	108008661	chr2:108008630-108008661	0	CAGCAAGTTCCATGTTTGCACGGAACATCTAC	1	3	12	ACD2	-	.
chr2	108009181	108009212	chr2:108009181-108009212	0	CAGCATGCTTCTTGGTTGATTAAAGCTTTTCC	1	2	12	AC2	-	.
chr2	108010139	108010167	chr2:108010139-108010167	0	AGACCAGTTTTGAAGCAAAAAATATGTCT	1	2	9	AB2	1.0	.
chr2	108013327	108013359	chr2:108013327-108013359	0	AGACTAGTTTGTTATTAATCCACAAATATGCTA	1	2	13	AC1	-	.
chr2	108017186	108017213	chr2:108017186-108017213	0	AAACAAAATCTGAAGTAGAAGCAAGTTT	1	2	8	AD1	-	.
chr2	108018789	108018821	chr2:108018789-108018821	0	GAACAAATCTAATCTGTGCATTTGGGCAAGTAC	1	2	13	AD2	-	.
chr2	108020886	108020917	chr2:108020886-108020917	0	AAGCAAGTCAAAAAATAACTCTAAAAATGTTC	1	2	12	AC2	2.0	.
chr2	108021888	108021911	chr2:108021888-108021911	0	TGGCATGTCCACTCCAGCAAGCCC	1	2	4	CC	-	.
chr2	108025875	108025899	chr2:108025875-108025899	0	GAACATTTGCAACAGAAACAAGCTT	2	2	5	AD1	1.0	.
chr2	108027932	108027958	chr2:108027932-108027958	0	AAACGAGCCTATCAATCAGGCTTGCTC	1	1	7	B1	2.0	.
chr2	108029465	108029491	chr2:108029465-108029491	0	AAACATCTTCAAATACTAAGGTTGCTT	1	2	7	AA2	-	.
chr2	108029941	108029963	chr2:108029941-108029963	0	AAACTAGCCGTAAAAATAAGCCC	1	2	3	AC2	1.0	.
chr2	108030790	108030820	chr2:108030790-108030820	0	GGACAAGCCCCCGATTCTCCCAGGAAAGTCT	1	1	11	A2	-	.
chr2	108036014	108036040	chr2:108036014-108036040	0	AGGCTTGTTACATGGGTAAACATGTGT	1	2	7	CD	1.0	.
chr2	108037671	108037703	chr2:108037671-108037703	0	CAGCTTGACTGCTTTTGGTGTGCAGGCATGCTA	1	3	13	CCD2	-	.
chr2	108041933	108041955	chr2:108041933-108041955	0	GAAAATGTCTCCAGGGCAAGTCT	2	1	3	A1	-	.
chr2	108042124	108042150	chr2:108042124-108042150	0	GGCCATGTCTTCAGAGGGTGCAAGCCC	1	2	7	DD2	-	.
chr2	108045888	108045915	chr2:108045888-108045915	0	AAGAATGCTTTCCATAGGAAAGTTGTTC	1	2	8	AA2	-	.
chr2	108047930	108047956	chr2:108047930-108047956	0	GGCCATGTTTGAACCTTCAGCAAGCCA	1	3	7	CCD1	1.0	.
chr2	108049766	108049785	chr2:108049766-108049785	0	GGAGAAATCCAAGCAAGTCC	1	2	0	AA1	-	.
chr2	108053823	108053843	chr2:108053823-108053843	0	AGGCTTGTCTAAGGCAACATA	1	3	1	ACD2	-	.
chr2	108053954	108053981	chr2:108053954-108053981	0	GGGTAAGTTCTATGAATAAGACTTCCTC	1	2	8	AA2	-	.
chr2	108054727	108054758	chr2:108054727-108054758	0	AAGCTTGCCTCTGAGGCTGGAAAGACAGGCAT	1	2	12	BD4	-	.
chr2	108060334	108060353	chr2:108060334-108060353	0	AAACAAGCCTTGACTGGCTA	3	3	0	BCC1	-	.
chr2	108063694	108063721	chr2:108063694-108063721	0	AAACAAATTTACAAGAAAAAACAACCCC	1	2	8	AA2	-	.
chr2	108064615	108064643	chr2:108064615-108064643	0	AGGCATTCCACCTGCAGCCAAACTAGTTG	1	3	9	ACC2	-	.
chr2	108065403	108065432	chr2:108065403-108065432	0	GGGCAGGCACATGAAGGAATGGGCAAGTTC	1	2	10	BD1	1.0	.
chr2	108069443	108069464	chr2:108069443-108069464	0	AAAATTGCCCATAAGTAAGTTT	1	2	2	AA2	3.0	.
chr2	108072045	108072069	chr2:108072045-108072069	0	AAACATCCTTATCTTAAGGTTGTTT	1	2	5	AA2	-	.
chr2	108073339	108073358	chr2:108073339-108073358	0	AAGCTTGTTGGACCAAGTTG	2	3	0	CCD2	-	.
chr2	108073667	108073688	chr2:108073667-108073688	0	AGACTGTTTCCCAGGCATGTCT	2	2	2	AB1	-	.
chr2	108074384	108074407	chr2:108074384-108074407	0	AAACATGCCAGAGCCAGCAACCCT	1	3	4	ACC1	-	dELS
chr2	108075327	108075353	chr2:108075327-108075353	0	GCTCAAGCTCAGGAAGTGAGCATGCTA	1	3	7	CDD2	2.0	.
chr2	108076949	108076976	chr2:108076949-108076976	0	GCGCAAGCTCTCAAGAGAGAAATTGCTC	1	2	8	AD2	1.0	.
chr2	108078013	108078041	chr2:108078013-108078041	0	GGGCTTGTTTGTTATCAATGGAAAAGGTT	1	2	9	AD1	-	.
chr2	108078334	108078359	chr2:108078334-108078359	0	TAACTAGTTTGTTCTAAAACTAGGGT	1	3	6	CDD3	-	.
chr2	108079227	108079259	chr2:108079227-108079259	0	GGGGTTGTTTGTTTTTTTCTTGTAAATTTGTTT	1	2	13	AA2	2.0	.
chr2	108082565	108082594	chr2:108082565-108082594	0	CAACTTGTCAAAAGTCACTCAAACAAGATT	1	3	10	CCD1	-	.
chr2	108086422	108086450	chr2:108086422-108086450	0	AAGCTTTCTTAAATGCTCTGGCCTTGCCT	1	2	9	AD2	2.0	.
chr2	108087058	108087084	chr2:108087058-108087084	0	CACCATGCTATAATTGAAAACAAGCCT	1	3	7	CCD1	-	.
chr2	108088402	108088433	chr2:108088402-108088433	0	GGGTAAGTTTGAAACTTCCTAGTAACTTGTTG	1	3	12	ACC1	-	.
chr2	108093640	108093662	chr2:108093640-108093662	0	AAGCAAGTCTCAGAGGCTCATCC	1	2	3	AB4	-	dELS
chr2	108095513	108095535	chr2:108095513-108095535	0	AAGTTAGACCAAAAAACAAGTCT	1	2	3	AD1	-	.
chr2	108098233	108098257	chr2:108098233-108098257	0	CAAAAAGTTAAACATAGACTTGCCC	1	3	5	ACC1	-	.
chr2	108099616	108099638	chr2:108099616-108099638	0	AAACTTATCCTTGAAGCTTGTAT	1	2	3	AD2	1.0	.
chr2	108100281	108100309	chr2:108100281-108100309	0	CAGCTATTCTCCAAGCACTGAGCATGCCC	1	2	9	AC1	2.0	.
chr2	108100338	108100365	chr2:108100338-108100365	0	AGGCTAGTTCAGCGACAGAAAAATGGCC	2	2	8	AD1	-	.
chr2	108101856	108101884	chr2:108101856-108101884	0	AGGTAAACTTTAGAATGATGGGCTTGTCC	1	2	9	AA1	-	.
chr2	108102542	108102569	chr2:108102542-108102569	0	TAGCATGCCCAGCAGTATGAACAACTTC	1	2	8	AC2	-	.
chr2	108103693	108103712	chr2:108103693-108103712	0	AGACTAGCCTGGGCAACACA	2	3	0	ACD2	1.0	.
chr2	108105934	108105953	chr2:108105934-108105953	2	GGACTTGTCTGGACATGAGC	4	2	0	DD4	2.0	.
chr2	108106419	108106439	chr2:108106419-108106439	0	TGGCTAGTCCCAAACTTGCCT	2	1	1	C1	-	.
chr2	108106780	108106799	chr2:108106780-108106799	0	TAGCTAGCTTAGACACTTCT	1	3	0	ABC2	1.0	.
chr2	108107764	108107790	chr2:108107764-108107790	0	AGACTTATTTTTCAACTAGACTAATCT	1	2	7	AA2	-	.
chr2	108109950	108109978	chr2:108109950-108109978	0	TTGTTTGTTTTTTTCTTGTAAACTTGTTT	1	3	9	ACD1	-	.
chr2	108111669	108111690	chr2:108111669-108111690	0	AGACTTGTCTATGTGGTTGCCT	1	2	2	AD1	1.0	.
chr2	108116273	108116303	chr2:108116273-108116303	0	AGGATTGCCTGGCACTGAGCTGAACTTGGCC	1	2	11	AD3	1.0	.
chr2	108122000	108122027	chr2:108122000-108122027	0	CAAAAAGCCTTACTCCACAGACTTGTCA	1	3	8	ACC1	-	.
chr2	108123817	108123849	chr2:108123817-108123849	0	TACCATGTTCATTGATTAGAATGGAGCAAGCCA	1	3	13	CCD1	1.0	.
chr2	108123892	108123922	chr2:108123892-108123922	0	AAACTTATTTTAAATTTCCCTAAAATTGTCT	1	2	11	AA2	-	.
chr2	108127464	108127491	chr2:108127464-108127491	0	AAATAAGTTCTGATATTCAAGCACGCCC	1	2	8	AB3	-	dELS
chr2	108127669	108127701	chr2:108127669-108127701	0	AGACATACTTCCCACTGATTAAGAAATTTGCTT	1	2	13	AA2	-	.
chr2	108127811	108127838	chr2:108127811-108127838	0	AAGCATGTTTCTATTCTAAAACTATTCC	2	1	8	A1	-	.
chr2	108131624	108131645	chr2:108131624-108131645	0	GGACTTTTCCTCAGAATTGTCT	1	2	2	AA2	1.0	.
chr2	108131772	108131796	chr2:108131772-108131796	0	AAGGAAGCTTTGGATAAAGATGCTC	1	2	5	AA2	1.0	.
chr2	108134924	108134956	chr2:108134924-108134956	0	GGGCATGTGTGCATAAAAATCAAGGGCATGTGT	1	2	13	DD2	1.0	.
chr2	108135150	108135172	chr2:108135150-108135172	0	AAACTTGTCTGTTCTGCTTGTCC	1	2	3	CD	-	.
chr2	108136600	108136631	chr2:108136600-108136631	0	CATCTTGTCATTGCCATATGGAAAACAAGTCC	1	3	12	CCD1	-	.
chr2	108138122	108138154	chr2:108138122-108138154	0	GAAGATGCCTAGATCTTTGCTGGAAACAAGCCA	1	2	13	AC2	1.0	.
chr2	108139728	108139749	chr2:108139728-108139749	0	ACAGTTGTCCTTAGACTAGTTG	1	3	2	ACD1	-	.
chr2	108142104	108142132	chr2:108142104-108142132	0	AAAAAAGCCCAAATAGCCAGGACAATCCT	1	2	9	AA2	1.0	.
chr2	108145745	108145765	chr2:108145745-108145765	0	GAGCTTGTTCTGATGATGCCC	2	2	1	AD1	-	dELS
chr2	108145903	108145929	chr2:108145903-108145929	0	AGAGTATTTTGGAGTACAGGCTTGTTC	1	2	7	AA1	1.0	.
chr2	108146204	108146224	chr2:108146204-108146224	0	CAGCTTGCTCCAGACAATATT	1	3	1	ACD2	-	.
chr2	108150388	108150415	chr2:108150388-108150415	0	TAACTTGCCCAAGTAGCAGAGCTAGGAT	1	3	8	CDD3	1.0	.
chr2	108152214	108152243	chr2:108152214-108152243	0	CAACTTTTCTTACAACAAAAGGGCAAGCCA	1	3	10	ACC2	2.0	.
chr2	108157908	108157933	chr2:108157908-108157933	0	AAATTTACTCTCAGGAAAGCATGCCC	2	2	6	AA1	-	.
chr2	108161669	108161688	chr2:108161669-108161688	0	GAAGAATCTCAAACTTGCTT	1	2	0	AA1	-	.
chr2	108161705	108161732	chr2:108161705-108161732	0	GTGCTAGTTCCTTTGTGTGGACTACTTC	1	2	8	AD3	-	.
chr2	108165644	108165667	chr2:108165644-108165667	0	AAACATGTCTTCCTAAACATCCAA	1	3	4	ACD2	-	.
chr2	108166122	108166142	chr2:108166122-108166142	0	ATATATGCCTCAGACATGTTC	1	2	1	AD4	3.0	.
chr2	108172398	108172429	chr2:108172398-108172429	0	GGACTAGCTACATCAATATGAAGGACAAATTT	1	2	12	AC2	-	.
chr2	108178907	108178934	chr2:108178907-108178934	0	AGGCTTCTCTTCTTTCTCAACCTTGTTT	1	2	8	AD2	-	.
chr2	108179020	108179046	chr2:108179020-108179046	0	GAGAGTGCTCTGGAGACAAACATGTTG	1	3	7	ABC1	-	.
chr2	108180091	108180122	chr2:108180091-108180122	0	TAACTTGTCTTCTGTGGGAAAACAAAAAGTTT	1	3	12	ACC2	3.0	.
chr2	108180592	108180612	chr2:108180592-108180612	0	GAGTTTGCACAAGACAAGCTT	1	2	1	AD1	-	.
chr2	108181574	108181593	chr2:108181574-108181593	0	GAGCTAGTCCAAGATGGTTC	3	2	0	AB1	1.0	.
chr2	108183051	108183071	chr2:108183051-108183071	0	AGGCATGCTGGAGGCTTTCCT	1	2	1	AC2	1.0	.
chr2	108184646	108184676	chr2:108184646-108184676	0	TGACAAGCTTTGATTCCTGTAGAACATTTTA	1	3	11	ACC1	-	CTCF-only,CTCF-bound
chr2	108185158	108185182	chr2:108185158-108185182	0	TAACTAGTTCTCTAGGGACTCTTTT	1	3	5	ABC2	-	.
chr2	108187199	108187225	chr2:108187199-108187225	0	AAACTAGCCCATCATGGGAACGACTTC	1	2	7	AB1	-	.
chr2	108191644	108191670	chr2:108191644-108191670	0	TGGCTAGCCAGTTATCCAAGCTTTCTT	1	3	7	ACC1	-	.
chr2	108198078	108198110	chr2:108198078-108198110	0	AAACAAATTTACAAGAAAAAAACAAACAACCCC	1	2	13	AA2	-	.
chr2	108206792	108206818	chr2:108206792-108206818	0	GGACTTGCTTTATGAATCTGCATGCTC	1	2	7	CD	1.0	.
chr2	108208079	108208107	chr2:108208079-108208107	0	GAACTTCCTTCTTTAGCTCAGAGTTGTTT	1	2	9	AA2	-	.
chr2	108212895	108212914	chr2:108212895-108212914	0	AAATTTGTTAAGACTTGTTT	2	2	0	AC1	-	.
chr2	108213497	108213525	chr2:108213497-108213525	0	AAACTTCCTCCTGTAGCTCGGAGTAGTTT	1	2	9	AA2	-	.
chr2	108214016	108214039	chr2:108214016-108214039	0	GGACTGGCCCTACAAGAGATGCTT	1	2	4	AB2	1.0	.
chr2	108216129	108216157	chr2:108216129-108216157	0	CTGCAAGTTTCAGAGAGTAGAGCAAGTTC	1	2	9	CD	-	pELS,CTCF-bound
chr2	108216510	108216537	chr2:108216510-108216537	0	AAACTTTCACAGAAATTTGAACATGTTT	2	2	8	AD1	1.0	.
chr2	108218752	108218782	chr2:108218752-108218782	0	GAGCTAGCCTGATTCCCCCTTAGAATTTTTC	1	2	11	AA1	-	.
chr2	108220207	108220231	chr2:108220207-108220231	0	AGGCTTGTCCCAGGGAGACTTGGAC	1	2	5	DD4	-	.
chr2	108221341	108221366	chr2:108221341-108221366	0	GGGCATGCATGGCCACAGGCAGGCCT	1	2	6	BD2	1.0	.
chr2	108223396	108223421	chr2:108223396-108223421	0	CAGCAAGCTGCCTGACCAACAAGTCC	1	3	6	CCC	-	.
chr2	108226058	108226080	chr2:108226058-108226080	0	TAGCAAACCTATCAAGCTTGCTG	1	3	3	ACC2	-	.
chr2	108227699	108227731	chr2:108227699-108227731	0	AGAAATGTTCTGGCATGGACCCTGAGCATTTCT	1	2	13	AA2	-	.
chr2	108228123	108228148	chr2:108228123-108228148	0	CGGCTTGTCTTTCCCTGGGCTATATT	1	3	6	ACD2	-	.
chr2	108229229	108229249	chr2:108229229-108229249	0	AAGCAAGCCACAGGCCAGCCC	1	2	1	BC2	-	.
chr2	108232506	108232530	chr2:108232506-108232530	0	GAGTTTGTTCCCACTAGACCTGCTC	1	2	5	AB2	1.0	.
chr2	108236562	108236584	chr2:108236562-108236584	0	AAACAAGTCTTCTGTATTAGTCT	1	2	3	AD1	-	.
chr2	108236815	108236834	chr2:108236815-108236834	1	AGACATGCCTGAACAGGCGT	4	2	0	BD4	3.0	.
chr2	108236872	108236904	chr2:108236872-108236904	1	AGACAAGCCCATGCAAGGCACTAGAGCAAGCCT	2	0	13	0	-	.
chr2	108237038	108237058	chr2:108237038-108237058	0	AAACTTCTTTAAAGCTAGCCT	1	1	1	A2	1.0	.
chr2	108239622	108239650	chr2:108239622-108239650	0	GTGCAAGTTCCTGTCCTGAGAGCTGGTCT	1	2	9	BD3	1.0	.
chr2	108241380	108241400	chr2:108241380-108241400	0	AAACATGCTCCAAATTTGGTT	2	2	1	AD1	-	.
chr2	108241510	108241529	chr2:108241510-108241529	0	AAGCTTGCTTTAACTTTTTG	3	3	0	ACC1	-	.
chr2	108243668	108243690	chr2:108243668-108243690	0	GAACAAGACCAAAAAACTAGCCA	1	2	3	CD	-	dELS
chr2	108245346	108245378	chr2:108245346-108245378	0	GGGCAAGGCCCCTTTAAGGGAGGGAGCATGCTA	1	2	13	CD	1.0	.
chr2	108245727	108245749	chr2:108245727-108245749	0	TGACAAGCCCTGGAGACATTTTT	1	2	3	AC2	-	.
chr2	108246171	108246191	chr2:108246171-108246191	0	CAACAAGTCTCTAGAAAGTTC	1	3	1	ACC2	1.0	.
chr2	108247439	108247471	chr2:108247439-108247471	0	AAGCATGATTGGGATTTGGAGAGAAACAATTCC	1	2	13	AD2	1.0	.
chr2	108247689	108247712	chr2:108247689-108247712	0	AGACAGCCTTCTAAAAGCATGTCC	2	2	4	AB1	1.0	.
chr2	108247817	108247841	chr2:108247817-108247841	0	AAATTAGTCTCATTCAGAAAAGCCC	1	2	5	AA2	2.0	.
chr2	108250612	108250632	chr2:108250612-108250632	0	AGACTTATTCAAAATTAGCCC	1	2	1	AA2	-	.
chr2	108257292	108257321	chr2:108257292-108257321	0	CAGCATCCCCTACAGATTTAAAACATGCCA	1	3	10	ACC2	-	.
chr2	108259009	108259040	chr2:108259009-108259040	0	AAACTTGGTCAGGTGATGTTATAAACAAGATT	1	2	12	DD2	1.0	.
chr2	108259491	108259514	chr2:108259491-108259514	0	GAACTTCCCTTTGAAGGCTTGTGC	1	2	4	AD2	1.0	.
chr2	108260546	108260575	chr2:108260546-108260575	0	GAACTTCTTTGATGTCCTACAGGGATGCCT	1	2	10	AA2	-	.
chr2	108260800	108260831	chr2:108260800-108260831	0	TGGCTAGTTTGCTATAATATTAAAACATGATT	1	2	12	CD	-	dELS
chr2	108264608	108264638	chr2:108264608-108264638	0	AGGTAAGCCTCTTGAGGGCAGGGACAACCCT	1	2	11	AA2	-	.
chr2	108265237	108265267	chr2:108265237-108265267	0	AGGGATGCCTGGAGACTGGAAGAACTATTTT	1	2	11	AA2	-	.
chr2	108266704	108266723	chr2:108266704-108266723	0	CGACTAGGCAAAACTTGCTT	2	3	0	CCD2	-	.
chr2	108267813	108267842	chr2:108267813-108267842	0	AGGGAACTCCAAAACATCTGAGGCAAGTTT	1	2	10	AA1	-	.
chr2	108269854	108269873	chr2:108269854-108269873	0	AAACGTGTCCGAGCTTCCTT	3	2	0	AB3	-	.
chr2	108270870	108270889	chr2:108270870-108270889	0	AAACATCTCCAGTCATGCCC	3	2	0	AD2	-	dELS
chr2	108275046	108275067	chr2:108275046-108275067	0	AGGCATGTTGCTGGCCTTGCCA	1	3	2	CCD2	-	.
chr2	108277992	108278014	chr2:108277992-108278014	0	GTGCTTGTTCTTTGAAAATGTTT	1	2	3	AD2	-	.
chr2	108283383	108283413	chr2:108283383-108283413	0	CAACTATCTTCTTTCACCTTGTAGCTTGCCT	1	3	11	ACC2	1.0	.
chr2	108285748	108285771	chr2:108285748-108285771	0	AGGCAAGTGTTACAAAGCTTGCCT	1	1	4	D2	3.0	dELS
chr2	108286481	108286505	chr2:108286481-108286505	0	TAAAATGTCCACAATAGACAAGTCT	1	2	5	AC3	-	.
chr2	108287746	108287768	chr2:108287746-108287768	0	AGACTAGCCTGGCCAACATGGTG	1	3	3	CCD1	1.0	.
chr2	108295819	108295846	chr2:108295819-108295846	0	AGGCTAGCTCTGTCACCCAGGCTGGACT	1	2	8	BD4	-	.
chr2	108297653	108297675	chr2:108297653-108297675	0	AGGCAACCCCATGGGGCTTTTCT	1	2	3	AA2	-	dELS
chr2	108298869	108298893	chr2:108298869-108298893	0	GAACATTTCCAATCTAGAATAGTTT	1	2	5	AA2	-	.
chr2	108303459	108303488	chr2:108303459-108303488	0	GAGCAGGCTTTCAGCCACAGGGGCTTGGCC	1	2	10	BD2	-	.
chr2	108305797	108305819	chr2:108305797-108305819	0	CAGAGAGTCCCTCAAGCTAGCCC	1	3	3	ABC1	1.0	.
chr2	108310844	108310874	chr2:108310844-108310874	0	TCTCTTGTCTGTCACCAGGTAAGACATGCCT	1	3	11	CDD2	1.0	.
chr2	108311144	108311164	chr2:108311144-108311164	0	GGACTTCCCAGAGACTTGTTG	1	3	1	ACC2	-	.
chr2	108312806	108312834	chr2:108312806-108312834	0	AGACATGCCTTTCACCTTCCACCATGCTT	1	2	9	CD	1.0	.
chr2	108314378	108314410	chr2:108314378-108314410	0	GGACATGGTCCTTCCTAGGTGTGAAGCATGTGC	1	2	13	DD2	1.0	.
chr2	108314456	108314483	chr2:108314456-108314483	0	GAGCAGGCTTGGTGAGGCGGGCCTGTCT	1	2	8	BB2	1.0	.
chr2	108315818	108315849	chr2:108315818-108315849	0	AAGAAACTCCCCAGACCTCCACAAACAAGTTT	1	2	12	AA1	1.0	.
chr2	108316556	108316582	chr2:108316556-108316582	0	GTGCTTGCTTTCTCAGCAGGGAAGCCT	1	2	7	AD2	-	pELS
chr2	108316967	108316997	chr2:108316967-108316997	0	ATACTTACCCTGGTCAACTTAGAGCAAGCTT	1	2	11	AD1	-	pELS
chr2	108318699	108318722	chr2:108318699-108318722	0	AGAAATGACTTCCTGAGCTTGCTC	2	2	4	AD1	1.0	pELS
chr2	108318974	108319003	chr2:108318974-108319003	0	GGGCCTGTCCTTCCCAGGAAGAGCATCTTC	2	2	10	AB3	1.0	.
chr2	108321425	108321452	chr2:108321425-108321452	0	GAAATTGTCCGAAGCAATGGGAATGTCC	1	2	8	AA2	1.0	.
chr2	108321893	108321913	chr2:108321893-108321913	0	AGGCTTGCTCCAGGCATTCCT	2	1	1	A1	-	.
chr2	108322306	108322334	chr2:108322306-108322334	0	AGACAAGTGAGTTAGAATGGGGCTTGTTA	1	3	9	CCD2	1.0	.
chr2	108324766	108324792	chr2:108324766-108324792	0	GGATTTTCCCTGCCTAGAGGCAAGTTT	1	2	7	AA1	-	dELS
chr2	108325033	108325054	chr2:108325033-108325054	0	AGACTAGCTACAGGGCATGACA	2	3	2	CCD1	1.0	dELS
chr2	108325749	108325769	chr2:108325749-108325769	0	CAGCTTGCCTGAGCCATGCCA	1	3	1	CCD2	1.0	.
chr2	108326232	108326261	chr2:108326232-108326261	0	GAGCTAGCCTATGTGGAGAAGGGCTCTCTG	1	3	10	ABC2	-	.
chr2	108326956	108326983	chr2:108326956-108326983	0	AGACAAGACCATGAAGAGAAACAAATTT	1	2	8	AD2	-	.
chr2	108327521	108327548	chr2:108327521-108327548	0	AGGCAAATTAATTTTTTATAGCATGTTT	1	3	8	ACC2	1.0	.
chr2	108329531	108329552	chr2:108329531-108329552	0	GAAAATGTTCAGAGACAAATTT	1	2	2	AA2	-	.
chr2	108330629	108330651	chr2:108330629-108330651	0	TAGCAAGTACCAAAAGCATGCTC	1	2	3	CD	-	.
chr2	108330995	108331022	chr2:108330995-108331022	0	AGAGATGCCCTGTTGCACAGCCTTGCCT	1	2	8	AD2	-	.
chr2	108331517	108331539	chr2:108331517-108331539	0	AGACATGTACTAGAAACAAATTC	1	2	3	AD2	-	.
chr2	108332010	108332036	chr2:108332010-108332036	0	GAACAAGGTACAGAAATTGACAAGTTT	1	3	7	CCD2	2.0	.
chr2	108332652	108332679	chr2:108332652-108332679	0	TAACTTGTTTAATCTTTAGAGCAACCCT	1	2	8	AC2	-	.
chr2	108333239	108333264	chr2:108333239-108333264	0	ATCCTTGCCCTGCATCAGGCAAGTTG	1	3	6	CDD2	-	.
chr2	108334354	108334379	chr2:108334354-108334379	0	CAGCTTGCCCTGACCTAAGCAGTTTC	1	3	6	ABC2	3.0	.
chr2	108337857	108337889	chr2:108337857-108337889	0	AAACAAATTTACAAGAACAAAATAAACAACCCC	1	2	13	AA2	-	.
chr2	108340582	108340614	chr2:108340582-108340614	0	GGAGTTGTTTGTTTTTTTCCTGTAAATTTGTTT	1	2	13	AA2	-	.
chr2	108343737	108343769	chr2:108343737-108343769	0	GGGCTTTCCTTTGTATATGACCTGGACTTTCTC	1	2	13	AA2	-	.
chr2	108344296	108344324	chr2:108344296-108344324	0	GAACATGCTCCTTTAGCTCAGTGAAGTTC	2	2	9	AD1	1.0	.
chr2	108349370	108349390	chr2:108349370-108349390	0	TGGCAAGTTTTCAGCAAGCAC	1	3	1	CCD1	-	.
chr2	108350477	108350505	chr2:108350477-108350505	0	AGGCATGCACCACCATGCCAGGCTTTTTT	1	2	9	AD2	1.0	.
chr2	108355205	108355228	chr2:108355205-108355228	0	AAGTTAGTTTTGAAAAACTTTCTC	1	2	4	AA2	-	.
chr2	108363112	108363144	chr2:108363112-108363144	0	GAACTAGTCCCTACCCTTTACTGAAATTTGCTG	1	2	13	AC1	-	.
chr2	108364807	108364836	chr2:108364807-108364836	14	TGGCATGCCTGAACCGGTCCAAGCAAGCAT	1	2	10	CD	-	.
chr2	108365093	108365117	chr2:108365093-108365117	3	AAACTAGCCTTGCTGAGAGATCCTT	2	2	5	AA1	1.0	.
chr2	108366228	108366247	chr2:108366228-108366247	0	AGACAAGCCTGGGCAACATA	2	3	0	ACD2	-	.
chr2	108367192	108367223	chr2:108367192-108367223	0	AAATGTGTCTTAAATGGCTTCTAAACAAGTTA	1	3	12	ABC1	1.0	.
chr2	108368590	108368610	chr2:108368590-108368610	0	AAACTAGATTAGAGCTTGACT	1	2	1	DD2	1.0	.
chr2	108369215	108369242	chr2:108369215-108369242	0	CAGCTAGTTTATGAGATAAGAAATGTCA	1	3	8	ACC2	1.0	.
chr2	108369931	108369955	chr2:108369931-108369955	0	GAGTATGTCTGAAACAAACATGGTC	1	2	5	AD3	-	.
chr2	108372916	108372937	chr2:108372916-108372937	0	AGGCATGCCAAATGGCCTGCTT	1	3	2	BCC2	-	.
chr2	108373277	108373305	chr2:108373277-108373305	0	ACACATGCTTCACCAAAGAAGGCATGTTA	1	2	9	CD	1.0	.
chr2	108374234	108374257	chr2:108374234-108374257	0	AGGCTTTCTGCTTCAGGCATGTTT	1	2	4	AC1	2.0	.
chr2	108375719	108375750	chr2:108375719-108375750	0	AGACCTGTTTAAGGGTAGTAACCAGCATGCTG	1	3	12	BCC1	-	.
chr2	108377718	108377739	chr2:108377718-108377739	0	AGGCAAGTCCTGCAACTTTTTA	1	3	2	ACC1	2.0	.
chr2	108379036	108379064	chr2:108379036-108379064	0	AAAGTTGTCTGTAAAAGTAGGACTAGCTT	1	1	9	A1	1.0	.
chr2	108379727	108379754	chr2:108379727-108379754	0	AAACAAGCATAGATGGCAAAAATAGTTC	1	2	8	AD2	-	.
chr2	108379967	108379994	chr2:108379967-108379994	0	AAACTAGTACAAATGGCTGGACTATTCT	1	2	8	AD2	-	.
chr2	108382370	108382399	chr2:108382370-108382399	0	AAACCAGTTTTGCAGGTTTGGAACAAGCTC	1	1	10	B1	-	.
chr2	108384859	108384890	chr2:108384859-108384890	0	AGACTAGTTGCATGAGCTACTGGAGCCTGCTG	1	3	12	BCC2	-	.
chr2	108385480	108385502	chr2:108385480-108385502	0	AAACATTTTTGACATACAAGCTT	1	2	3	AD2	-	.
chr2	108389116	108389148	chr2:108389116-108389148	0	AAACATGTCAGGGAAATTTTTAAAAGCTAACTC	1	2	13	AC2	1.0	.
chr2	108390812	108390841	chr2:108390812-108390841	0	AGGCATGCGTGGGGCAGGAGAGACTTCTTC	1	2	10	AD2	1.0	.
chr2	108393844	108393875	chr2:108393844-108393875	0	AAATTTGTTTTTTAAAATGTATAAACAATCTT	1	2	12	AA2	1.0	.
chr2	108394801	108394830	chr2:108394801-108394830	0	AAATAAGCTTTGAATTAGACAAAATTGTTC	1	2	10	AA2	1.0	.
chr2	108397967	108397988	chr2:108397967-108397988	0	GAACTTGCCTTCAGACATGATC	2	1	2	D1	-	.
chr2	108399628	108399653	chr2:108399628-108399653	0	AAACAAGTCACTCGCTTCACAAGTCC	1	3	6	CCD2	-	.
chr2	108400400	108400429	chr2:108400400-108400429	0	AAGCTATTTTTTTTCTAAGTGAGAATGTTC	1	2	10	AA2	1.0	.
chr2	108401467	108401491	chr2:108401467-108401491	0	AGAAATTCTCACCATAGACAAGCCC	2	2	5	AA1	-	.
chr2	108403088	108403117	chr2:108403088-108403117	0	AATCTTGTCCTCCTAGAGCAGAGCTTCTCT	1	2	10	AD3	-	.
chr2	108404968	108404987	chr2:108404968-108404987	5	TGAGAAGCCTAGACATGCCT	4	2	0	AC3	-	.
chr2	108405362	108405392	chr2:108405362-108405392	0	AAGATTGTCTTCTGAAAATCTGAGCATTCTT	1	2	11	AA2	1.0	.
chr2	108405751	108405780	chr2:108405751-108405780	0	AGGCTAGTGTGTTTGTACTTGGACATTTTC	1	2	10	AD2	2.0	.
chr2	108406165	108406191	chr2:108406165-108406191	0	GGACAAGTTATATGAAATATCTAGCCT	1	3	7	CCD2	1.0	.
chr2	108409421	108409442	chr2:108409421-108409442	0	AGACAAGTCCTAAGGCATGATC	2	1	2	D1	1.0	.
chr2	108411674	108411702	chr2:108411674-108411702	0	AAATAAGCCCGGTGTAGTGGTACATGCCT	1	2	9	AD2	2.0	.
chr2	108414142	108414161	chr2:108414142-108414161	0	GAATTTGTCCAAATATGTCC	1	2	0	AA2	-	.
chr2	108417551	108417570	chr2:108417551-108417570	0	AAACAAGGTTGGATTTGCTT	2	2	0	AD2	-	dELS,CTCF-bound
chr2	108421483	108421502	chr2:108421483-108421502	0	AGAGTAGCCTAGAAATGTTT	1	2	0	AA2	-	.
chr2	108421786	108421811	chr2:108421786-108421811	0	TTTCATGCTTCTTGGGGAACTTGCTT	1	3	6	CDD2	1.0	.
chr2	108422377	108422406	chr2:108422377-108422406	0	AAACATGCTAAAGTCTCTCCTGGTTTGTTT	1	3	10	ACC2	2.0	.
chr2	108422856	108422883	chr2:108422856-108422883	0	AGACATACCTTCAGGCTAAAGCTTGTTC	1	1	8	A2	1.0	.
chr2	108433321	108433346	chr2:108433321-108433346	0	AAACTAGATATTGATGGAACATGTCT	1	2	6	CD	2.0	.
chr2	108434938	108434970	chr2:108434938-108434970	0	AAACAAATTTACAAGAAAAAAACAAACAACCCC	1	2	13	AA2	1.0	.
chr2	108437601	108437629	chr2:108437601-108437629	0	AAATAAGCTTCAGTCCCATAGACTTGGCC	1	2	9	AD3	-	.
chr2	108438171	108438194	chr2:108438171-108438194	0	GAACTACTCCAAAGAAACAAGCCC	1	1	4	A2	-	.
chr2	108441214	108441233	chr2:108441214-108441233	0	TGACATGTTTGGACTTTCTG	4	3	0	ACC1	1.0	DNase-H3K4me3
chr2	108442055	108442075	chr2:108442055-108442075	0	AAGTTTACCTAAAACAAGTTT	1	2	1	AA1	1.0	.
chr2	108442989	108443018	chr2:108442989-108443018	0	ATACAAACTCAACGGTCTACAAACATGTTC	2	2	10	AD1	-	.
chr2	108443386	108443406	chr2:108443386-108443406	0	AAACAAGTCCCAAAAGTGTCC	1	2	1	AB1	-	.
chr2	108443873	108443893	chr2:108443873-108443893	0	AAAGAAGCCCCAAAAATGTCC	1	2	1	AA2	-	.
chr2	108445399	108445418	chr2:108445399-108445418	21	GGTCTTGCCTGGGCATGCCC	4	1	0	D1	-	dELS
chr2	108445790	108445809	chr2:108445790-108445809	0	TGGCTAGCTACAGCATGTTG	3	4	0	CCCC	-	.
chr2	108446941	108446963	chr2:108446941-108446963	0	AGGCAAGACCCTGCAACTTGCTC	1	2	3	CD	-	.
chr2	108448721	108448744	chr2:108448721-108448744	0	AGAAATGCCTCCTCAGGGAAGCCC	1	2	4	AA2	-	pELS,CTCF-bound
chr2	108451460	108451490	chr2:108451460-108451490	0	AGATAAGCCCAAAGAGATGGAAAGCTTCCTC	1	2	11	AA2	-	.
chr2	108455125	108455147	chr2:108455125-108455147	0	AAACTACTCCTAAAGACAAGATT	1	2	3	AD2	-	.
chr2	108456806	108456825	chr2:108456806-108456825	0	AGACATGGTGGAACATGCCT	4	2	0	CD	-	.
chr2	108458839	108458869	chr2:108458839-108458869	0	AATTTTGTTTATCTTTTTGAAGAACAAGCTT	1	2	11	AD4	1.0	.
chr2	108464268	108464298	chr2:108464268-108464298	0	GAATTTGTCCTCAGGGTTCATGAGAATGCTC	1	2	11	AA2	2.0	.
chr2	108466948	108466967	chr2:108466948-108466967	0	GCGTTTGTCTGAACTTGTTT	3	2	0	AD4	1.0	.
chr2	108471571	108471591	chr2:108471571-108471591	0	GAGCAAGTTCAGAAGTTATTT	1	2	1	AA1	-	.
chr2	108474468	108474493	chr2:108474468-108474493	0	TGACATGCTGGAACCAGAGCTTGATT	1	3	6	CCD1	-	.
chr2	108478147	108478170	chr2:108478147-108478170	0	TAACTTGCTCTTATGAAGAAGCCC	1	2	4	AC2	2.0	.
chr2	108478444	108478466	chr2:108478444-108478466	0	GAGTTTGTTAATTTGGCTAGTTT	1	3	3	ACC1	-	.
chr2	108482020	108482049	chr2:108482020-108482049	0	AGGGTTGTTTGTTTGTTTGGGGGTTTGTTT	1	2	10	AA2	-	.
chr2	108485530	108485551	chr2:108485530-108485551	0	AAACAGGCTTAAAGACAAGCCA	1	2	2	BC2	-	.
chr2	108493070	108493100	chr2:108493070-108493100	0	AAACATCCTCTGTCAGTCTCGTGACATGTCT	1	2	11	AC2	1.0	.
chr2	108495021	108495041	chr2:108495021-108495041	0	AGGCTGGTCTTGAACTTGCTG	1	2	1	BC2	1.0	.
chr2	108496073	108496105	chr2:108496073-108496105	0	AAACAAATCTTTTTTAAAATAAAATGCTAGCTC	1	2	13	AD2	-	.
chr2	108496741	108496769	chr2:108496741-108496769	0	GGGCTTGTATTCAGTTAGATGACATGCTT	1	2	9	CD	-	.
chr2	108498137	108498168	chr2:108498137-108498168	0	TAACTAGCCCAGTAAACCTAAATGACTTATTT	1	3	12	ACC1	-	.
chr2	108502273	108502304	chr2:108502273-108502304	0	TAACAGGCCTCTTTTAAAAGCTCAGCATGTTT	1	3	12	BCC2	-	.
chr2	108508256	108508287	chr2:108508256-108508287	0	GAAAAAGCTTTGTTGGTAAAAGTGACATGTTA	1	3	12	ACC1	-	.
chr2	108508997	108509021	chr2:108508997-108509021	0	GAGTTTGTTCTTTAAAAAATAGCTC	1	2	5	AA2	1.0	.
chr2	108509233	108509255	chr2:108509233-108509255	0	AAACTTGTTTTGAAATATAGTCT	1	2	3	AD1	-	.
chr2	108512376	108512404	chr2:108512376-108512404	0	AAAAAAGCCAGCACAGAGTAGGCATGCCA	1	3	9	ACC1	2.0	.
chr2	108517080	108517101	chr2:108517080-108517101	0	GAGCTACTTTACAAAGAAGCCT	1	2	2	AA2	1.0	.
chr2	108518302	108518329	chr2:108518302-108518329	0	AAAGAAGCCCCAGGGAATTAGCTAGCCC	1	2	8	AC2	-	.
chr2	108521799	108521820	chr2:108521799-108521820	0	AGAATTGTTGTCCAACATGTTT	2	3	2	ACC1	-	.
chr2	108522087	108522110	chr2:108522087-108522110	0	AAACCAGCTCTCAAAGACATTTTT	2	2	4	AB3	-	.
chr2	108524233	108524259	chr2:108524233-108524259	0	AGAATTGCTCACTCGGGGAGCTTGGCC	1	2	7	AD3	1.0	.
chr2	108524271	108524302	chr2:108524271-108524302	0	AGTCTTGCCTATGCCCCCGGCTGAATAAGCCC	1	2	12	AD2	-	.
chr2	108524425	108524448	chr2:108524425-108524448	0	AAGCCTGCCCTGTGGAACATCCCT	2	2	4	AB3	1.0	.
chr2	108524611	108524630	chr2:108524611-108524630	0	AAACTTGTTAAGACTAGTCT	4	1	0	C2	-	.
chr2	108524737	108524759	chr2:108524737-108524759	0	GGATTGGTCTTAGGAACTTGCCT	1	2	3	AB1	-	.
chr2	108525171	108525194	chr2:108525171-108525194	0	AAGGAAGCCTGGACAAGTAAGTCC	1	2	4	AA2	-	.
chr2	108526046	108526066	chr2:108526046-108526066	0	AGGCATGTCGAAGAATTGTCT	1	2	1	AC2	2.0	.
chr2	108526112	108526144	chr2:108526112-108526144	0	AAAAATGTTGTATAATTTAAAAGTAACTAGTCC	1	3	13	ACC1	-	.
chr2	108526293	108526312	chr2:108526293-108526312	0	TTGAAAGTTTAAGCAAGTTT	2	3	0	ACD1	1.0	.
chr2	108528997	108529025	chr2:108528997-108529025	0	GGACTATTCCCAGGGTATACAACAAGTCA	1	3	9	ACC2	-	.
chr2	108529279	108529298	chr2:108529279-108529298	0	AGGGGTGCCCAAACAAGTCA	1	3	0	ABC1	1.0	.
chr2	108531710	108531734	chr2:108531710-108531734	0	AAACTTTTTTATTACAGAAATGTTC	1	2	5	AA2	-	.
chr2	108532561	108532591	chr2:108532561-108532591	0	AAACCTGTTTTTCTCTGAGTTGAACATTTTT	2	2	11	AB3	-	.
chr2	108534184	108534206	chr2:108534184-108534206	0	GCGCCAGCCTCCCAGACTAGCCT	1	2	3	BD4	1.0	PLS,CTCF-bound
chr2	108535725	108535755	chr2:108535725-108535755	0	AAGCTTGCTTTTTATCATTGGGAGCAAAATA	1	3	11	ACD2	1.0	.
chr2	108536782	108536801	chr2:108536782-108536801	0	CATGTTGTCCAGGCTAGTCT	2	3	0	ACD1	2.0	.
chr2	108540742	108540768	chr2:108540742-108540768	0	GGATTTGCCTAGAAGGTAAAATAGTTT	1	2	7	AA2	-	.
chr2	108542007	108542039	chr2:108542007-108542039	0	AAATTTGTTAAATATCCAAAGAAAAACAAGCTG	1	3	13	ACC1	-	.
chr2	108542082	108542102	chr2:108542082-108542102	0	CGAAAAGTTCAGGGCTAGCTC	1	2	1	AC3	2.0	.
chr2	108542596	108542615	chr2:108542596-108542615	0	TGGCATGTCCAGACAACCTA	4	3	0	ACC1	-	.
chr2	108547246	108547266	chr2:108547246-108547266	0	GGACATCCTTAGGGATTGCTC	1	2	1	AA2	2.0	.
chr2	108547845	108547870	chr2:108547845-108547870	0	GGACTTTGTCATATTGAAGCATGTTT	2	2	6	AD1	1.0	.
chr2	108547993	108548014	chr2:108547993-108548014	0	AAACATGGCTAGAGACTGGTTT	1	2	2	BD2	-	.
chr2	108548617	108548636	chr2:108548617-108548636	0	AAACAAGTTCCAGCAATTCC	2	2	0	AC1	-	.
chr2	108552718	108552742	chr2:108552718-108552742	0	AGGCATGTGCCACCATGACAAGCTA	1	3	5	CCD2	1.0	dELS
chr2	108552777	108552796	chr2:108552777-108552796	0	CGTGTTGCCCAGGCTAGTCT	2	3	0	ACD1	-	dELS
chr2	108553681	108553706	chr2:108553681-108553706	0	AGGCTAGTACAGACCCAGACGAGCCT	1	2	6	BD2	1.0	dELS,CTCF-bound
chr2	108555923	108555945	chr2:108555923-108555945	0	GGAAATGCTTTGAAAACTTGACT	1	2	3	AD3	1.0	.
chr2	108557517	108557546	chr2:108557517-108557546	0	GAACTTTTTTTTTTTTGAGAGACCTAGTCT	1	2	10	AD2	1.0	.
chr2	108562340	108562366	chr2:108562340-108562366	0	AGGCATGTTGAAAGCCAAGACAGGCTG	1	3	7	BCC1	-	.
chr2	108564493	108564524	chr2:108564493-108564524	0	AGGCTTGCAGGATTTTGGAGGCTGGCAAGTTT	1	3	12	CCD2	-	.
chr2	108564852	108564875	chr2:108564852-108564875	0	TGTGTAGCCTAAGGGAACTTGTCT	1	3	4	ACD1	1.0	.
chr2	108565487	108565517	chr2:108565487-108565517	0	GTGAATGCTTAAGGAGGGAATGAACTTGTTT	1	2	11	AD4	2.0	.
chr2	108566955	108566978	chr2:108566955-108566978	0	GAAATAGCTCTCCAGAACTTTTTC	1	2	4	AA2	1.0	.
chr2	108575177	108575209	chr2:108575177-108575209	0	TAGCTAGTTTGTTTAATCATTTGTAACTTCCCC	1	3	13	ACC1	-	dELS
chr2	108576314	108576346	chr2:108576314-108576346	0	AGGCTGGTCTTGATCCTGGGCTCAAGCAATCCT	1	2	13	AB2	2.0	.
chr2	108576379	108576407	chr2:108576379-108576407	0	AGGCATGCACCTCATTGGCTAACAAGTTG	1	3	9	CCD2	-	.
chr2	108579700	108579725	chr2:108579700-108579725	0	GAGCCTGCCCTCTGCCAGGCATGACT	2	2	6	BD3	2.0	dELS,CTCF-bound
chr2	108584270	108584297	chr2:108584270-108584297	0	AGACATGTTCCCTGTTCCCACCATGCTT	1	2	8	CD	1.0	.
chr2	108585352	108585384	chr2:108585352-108585384	0	CGGCATGCCTGCTTGGATAACGTCGCCATGCCT	1	3	13	CCD2	-	.
chr2	108588575	108588606	chr2:108588575-108588606	0	AGAGAAGTTTAAGAGAAGAAATGGACATGATT	1	2	12	AD3	1.0	PLS,CTCF-bound
chr2	108590102	108590129	chr2:108590102-108590129	0	TGACTTGCCTTATACAGTGGACTTCCTA	1	3	8	ACC1	-	.
chr2	108591434	108591459	chr2:108591434-108591459	0	GAGGAAGCCTTCAGTGAAACTTTTTT	1	2	6	AA2	2.0	dELS
chr2	108591659	108591678	chr2:108591659-108591678	0	TGTGTTGCCCAGGCTTGTCT	2	3	0	ACD1	-	.
chr2	108596536	108596558	chr2:108596536-108596558	0	GGGCATGTTGGCCGGGCATGGCA	1	3	3	CCD1	1.0	.
chr2	108598270	108598298	chr2:108598270-108598298	0	AAAAATGTCTACTTTATCCAAACTTTTTC	1	2	9	AA2	1.0	.
chr2	108600469	108600490	chr2:108600469-108600490	0	AGACATTTCCTTATACTAGTTT	1	2	2	AD2	1.0	.
chr2	108604582	108604612	chr2:108604582-108604612	0	TAACATATTTTAATTACCTTAAAACAAGTCT	1	2	11	AC1	1.0	.
chr2	108610533	108610558	chr2:108610533-108610558	0	GGACATTTTCTTTTATAAGCTGGTCT	1	2	6	AB2	-	.
chr2	108612910	108612929	chr2:108612910-108612929	1	GTGCTAGTTCAGACTTGACC	2	2	0	DD3	-	dELS,CTCF-bound
chr2	108614269	108614288	chr2:108614269-108614288	0	GAACTGCCCTGAACTTGCTC	3	2	0	AB1	-	dELS
chr2	108615302	108615326	chr2:108615302-108615326	0	TATGTAGTTTTCCAGAAGCAAGTTT	1	3	5	ACD1	-	.
chr2	108616180	108616203	chr2:108616180-108616203	0	AGGCAAGTTTGCATGGGCTTTTTT	1	1	4	A1	-	.
chr2	108617293	108617324	chr2:108617293-108617324	0	TGACAAGTTTAGGCAAAAATCCAGGCTAATTT	1	2	12	AC2	-	.
chr2	108617595	108617617	chr2:108617595-108617617	0	AAGCTTGTTTAACAAACGTGACT	1	2	3	BD1	2.0	.
chr2	108620494	108620514	chr2:108620494-108620514	0	GGACTTTCCCCAAACCTGTCC	1	2	1	AB2	1.0	pELS
chr2	108621786	108621815	chr2:108621786-108621815	0	GAGTTTTCTTTGGCTGATTGGAACATGTTT	2	2	10	AA1	-	pELS
chr2	108622385	108622404	chr2:108622385-108622404	0	TGACAAGCTTCAACTTCTCT	3	3	0	ACC1	-	.
chr2	108623935	108623967	chr2:108623935-108623967	0	AAAATAGTTCCGGCGTCAAACTTGAAATTGTTC	1	2	13	AA2	-	dELS
chr2	108629295	108629316	chr2:108629295-108629316	0	AGGATTGTTTCCAAAAAAGTTT	1	2	2	AA2	1.0	.
chr2	108634512	108634544	chr2:108634512-108634544	0	AGGCAAATCTTTCAGCCCTCCCAAGGCTGGCTT	1	2	13	AB2	-	dELS,CTCF-bound
chr2	108636190	108636214	chr2:108636190-108636214	0	GGGCATGCTGCATGCAGAAAAGTCG	1	3	5	ACC2	-	dELS,CTCF-bound
chr2	108637781	108637802	chr2:108637781-108637802	0	GAACTAGTACAGAGACATTTTC	1	2	2	AD2	-	.
chr2	108638595	108638623	chr2:108638595-108638623	0	AAATTAGCCTGGTGTGGTAGCACATGCCT	1	2	9	AD2	1.0	.
chr2	108640335	108640360	chr2:108640335-108640360	0	AGAGGTGCTTCTTAAGAAACAAGCCA	1	3	6	ABC1	1.0	dELS,CTCF-bound
chr2	108641661	108641682	chr2:108641661-108641682	0	AAACTAGCTTGAGAAAATGTAC	2	2	2	AD1	1.0	.
chr2	108651149	108651175	chr2:108651149-108651175	0	GGACATGTCTGAGCCTCCTGCTTGTCT	1	2	7	CD	2.0	.
chr2	108651890	108651913	chr2:108651890-108651913	0	AGGCTTCTTTTCATAGGCATGATT	1	2	4	AD2	-	.
chr2	108652571	108652598	chr2:108652571-108652598	0	AGAGAAGTCTGTGGTGATGGAATAGTCC	1	2	8	AA2	-	.
chr2	108653642	108653672	chr2:108653642-108653672	0	AGACAAGTCTTACTCAATTTAGAACATGTAT	2	1	11	D1	1.0	.
chr2	108654139	108654162	chr2:108654139-108654162	0	AGGCAAGTTTGCCTGACGTAGTTT	1	2	4	AD1	1.0	pELS
chr2	108654614	108654633	chr2:108654614-108654633	0	GAGCTTGTCAGGGGATGTTT	3	2	0	AC2	-	pELS,CTCF-bound
chr2	108655409	108655439	chr2:108655409-108655439	0	CAGCATGTTTAGGGAGACAGGAGACTGCCTT	1	3	11	ABC2	-	.
chr2	108661822	108661846	chr2:108661822-108661846	0	AAGCTGGCTTGGAGAGAGCATGGTC	1	2	5	BD2	1.0	.
chr2	108662110	108662138	chr2:108662110-108662138	0	AGACAGGCTTTGTTTTTCCAGACATTTTC	1	2	9	AB2	1.0	.
chr2	108662709	108662730	chr2:108662709-108662730	0	AAGAAAGCTTGGAAACTTACCC	1	2	2	AA2	1.0	.
chr2	108663313	108663340	chr2:108663313-108663340	0	GGTCTTGCCCTGTTGCCCAGGCTGGTCT	1	2	8	BD3	-	.
chr2	108669033	108669052	chr2:108669033-108669052	0	AGACAAGCCTGAACAACATA	2	3	0	ACD2	-	.
chr2	108670285	108670304	chr2:108670285-108670304	0	GAACTAGCCTAGGCAACATA	2	3	0	ACD2	-	.
chr2	108674913	108674935	chr2:108674913-108674935	0	AAACAAGTCCGTTTGACTAATTG	1	3	3	ACC1	2.0	.
chr2	108675104	108675125	chr2:108675104-108675125	0	GAACTAGTCTCCCAACTTCTCA	1	3	2	ACC1	-	.
chr2	108677376	108677399	chr2:108677376-108677399	0	GGGCATCTTCTCAGAACCTTGCCC	1	2	4	AD2	-	pELS
chr2	108681099	108681124	chr2:108681099-108681124	0	AAGCCAGTCTGTTTGTAAACTTTTCT	1	2	6	AB3	-	.
chr2	108681911	108681937	chr2:108681911-108681937	0	CAGCATGTTTCGTATCTAAGCAAAGTC	1	3	7	ACD2	-	.
chr2	108684911	108684930	chr2:108684911-108684930	0	ATACATACTCAAACTTGCCT	3	2	0	AD1	-	.
chr2	108685326	108685350	chr2:108685326-108685350	0	AAACTTGTTAATGGAAAGCGAGCTT	1	2	5	BC2	-	.
chr2	108685967	108685986	chr2:108685967-108685986	0	AGGCATACCCAGGCATCTCC	1	2	0	AA2	1.0	.
chr2	108687925	108687948	chr2:108687925-108687948	0	GAGCAAGGCAAAACCAGCAAGTCC	1	3	4	CCD2	-	.
chr2	108689129	108689149	chr2:108689129-108689149	0	GAGCAAGCCCAAGCCATGTCC	1	1	1	D2	-	.
chr2	108691141	108691166	chr2:108691141-108691166	0	ATACAAGTTTTTGTGTAGACATGTTT	2	1	6	D1	-	.
chr2	108698513	108698541	chr2:108698513-108698541	0	AAACTTGCTTTATTTTTTTAAATTTTTTT	1	2	9	AA1	1.0	.
chr2	108698707	108698735	chr2:108698707-108698735	0	AGGCATGTACCATCATATCTGACTAGTTT	1	2	9	CD	-	.
chr2	108698775	108698794	chr2:108698775-108698794	0	CAAGTTGCCCAGGCTAGTCT	3	2	0	AC3	-	.
chr2	108705329	108705357	chr2:108705329-108705357	0	AGACATGTCCCACAATGCCTGGCTAATTT	1	2	9	AC1	1.0	.
chr2	108705976	108705995	chr2:108705976-108705995	0	TGGCATTTTTGGACTTGCTC	3	2	0	AC1	-	.
chr2	108707606	108707630	chr2:108707606-108707630	0	AAAATAGTCTCAAAAGGGCAAACCT	1	2	5	AA2	1.0	.
chr2	108707856	108707884	chr2:108707856-108707884	0	AGGCATGCACCACCATGCTGGGCTAATTT	1	2	9	AD2	-	.
chr2	108714836	108714867	chr2:108714836-108714867	0	GGAGTTCTTTCAGACCCCCAATAAACTTGTCT	1	2	12	AA1	1.0	.
chr2	108716302	108716321	chr2:108716302-108716321	0	GAGTATGTTTGGGCAAGTTG	3	2	0	AC2	1.0	.
chr2	108719905	108719927	chr2:108719905-108719927	0	CGGCTTGTTCCCGACGCTTGTTC	1	2	3	CD	1.0	pELS,CTCF-bound
chr2	108722051	108722082	chr2:108722051-108722082	0	AAACAAGCTTAAAAAAAAAAAAAAGCAAGCTT	2	0	12	0	-	.
chr2	108725346	108725374	chr2:108725346-108725374	0	AAAGTTGTTTAATTATCTTAAGATTGTCT	1	2	9	AA2	1.0	.
chr2	108727458	108727488	chr2:108727458-108727488	0	AAACATGTTTCGATTGACGGCAACCTGGTTT	2	2	11	BD1	1.0	.
chr2	108728418	108728444	chr2:108728418-108728444	0	TGAGTAGCTAGGAACACAGGCATGCTC	1	3	7	ACC1	-	.
chr2	108729581	108729605	chr2:108729581-108729605	0	AGAATAGCTTGTATAAAAGATGTTT	1	2	5	AA2	1.0	.
chr2	108729919	108729938	chr2:108729919-108729938	0	TATGTTGCCCAGGCTAGTCT	2	3	0	ACD1	-	.
chr2	108733766	108733794	chr2:108733766-108733794	0	TAACAAGTTAGATACTTTGAAGCATTCTT	1	3	9	ACC1	-	.
chr2	108736473	108736493	chr2:108736473-108736493	0	AAGCTTGATTAAAATTAGCCT	1	2	1	AD2	-	.
chr2	108745346	108745374	chr2:108745346-108745374	0	TGGCATGTTTCTAGTAAGTGGGCATTGCC	1	3	9	ACD2	-	.
chr2	108745870	108745892	chr2:108745870-108745892	0	AAACTAATTTCTCAGAGTTGCTC	1	2	3	AA2	1.0	.
chr2	108751839	108751866	chr2:108751839-108751866	0	AAGCAATTTTAGTAAATTGAACTATTTT	1	2	8	AA2	-	.
chr2	108757736	108757764	chr2:108757736-108757764	0	AAAGAAGTTTAGTTTGTAGATACTTGTTT	1	2	9	AD2	1.0	.
chr2	108758096	108758118	chr2:108758096-108758118	0	AGACTAGCCTGGCAAACATGGTG	1	2	3	CD	-	.
chr2	108759762	108759787	chr2:108759762-108759787	0	CGGCTAGCCTTTCCTGGGGCTTTTTT	1	2	6	AC2	-	.
chr2	108760940	108760962	chr2:108760940-108760962	0	AGGCTCACTTCAAAAACATGTTC	2	2	3	AB1	1.0	.
chr2	108764424	108764443	chr2:108764424-108764443	0	ATGCAAGTTTGAAGAAGCCC	2	2	0	AD2	-	.
chr2	108764732	108764752	chr2:108764732-108764752	0	AAACCAGCCCAGAGAATGTTC	1	2	1	AB2	-	.
chr2	108770846	108770871	chr2:108770846-108770871	0	TAGCACGTCTTGATTTGGACTAGCCA	1	3	6	BCC2	1.0	.
chr2	108770960	108770981	chr2:108770960-108770981	0	TGGCATGCTTCATGACTGGCTT	2	3	2	BCC1	-	.
chr2	108771267	108771299	chr2:108771267-108771299	0	GGATTAGTTTCATATGTATAGTAATACTTGCCT	1	2	13	AD2	2.0	.
chr2	108774988	108775016	chr2:108774988-108775016	0	GGCCTAGTTTCTTAATTTAAAAAAAGCTT	1	2	9	AD2	1.0	.
chr2	108777272	108777298	chr2:108777272-108777298	0	AATCAAGCACAACTGAAAAACTAGTTT	1	2	7	DD1	-	.
chr2	108778244	108778263	chr2:108778244-108778263	0	AACCATGCCTAAATAAGCCT	3	2	0	AD2	-	.
chr2	108779361	108779383	chr2:108779361-108779383	0	CGCCATGTTGGCCAGGCTTGTCT	1	3	3	CCD1	-	.
chr2	108779923	108779951	chr2:108779923-108779951	0	AAACATGTTTAGGCCATTGTGGCTAATTT	1	2	9	AC1	-	.
chr2	108786114	108786144	chr2:108786114-108786144	0	AAGCTTTTTTCTTTTCAAAAAAAAAAAGTTT	1	2	11	AA2	-	pELS
chr2	108789062	108789083	chr2:108789062-108789083	0	GGACAAGTATGAGGACAAGTAT	1	2	2	DD2	1.0	.
chr2	108794220	108794249	chr2:108794220-108794249	0	GAACATGATTAGGGGCTTTTAAGGTTGCTT	1	2	10	AD2	-	.
chr2	108798260	108798286	chr2:108798260-108798286	0	GTGCAAGTTTACTTGCTATACTAGTCT	1	2	7	DD2	2.0	.
chr2	108799603	108799628	chr2:108799603-108799628	0	TGACATGCTTTTCTTTCAGTTTGTTC	1	3	6	ACC2	-	.
chr2	108801469	108801501	chr2:108801469-108801501	0	GGGGTTGTTTGTTTTTTTCTTGTAAATTTGTTT	1	2	13	AA2	-	.
chr2	108804197	108804218	chr2:108804197-108804218	0	AAACTTGTTTTAAAGCTTTATA	1	3	2	ACD2	-	.
chr2	108813870	108813894	chr2:108813870-108813894	0	GTACTTGTTTGTGTAAGGCTTTTCT	1	2	5	AD3	-	.
chr2	108815113	108815140	chr2:108815113-108815140	0	GGACAAGATTTCTAGGAAAAAAATGTTC	1	2	8	AD2	1.0	.
chr2	108815648	108815680	chr2:108815648-108815680	0	AGACAGGTTTTGCCATGTTGGACAGGCTGGTCT	1	2	13	BB2	2.0	.
chr2	108815953	108815974	chr2:108815953-108815974	0	GGGCAAGTTTATGAACTTTTAA	1	3	2	ACD2	-	.
chr2	108818425	108818446	chr2:108818425-108818446	0	AAAGTTGTCTGTTGACATGTTC	1	2	2	AC2	1.0	.
chr2	108818529	108818557	chr2:108818529-108818557	0	GAACAATTTTAAGGTGTATAAATAAGCTT	1	2	9	AA2	-	.
chr2	108819156	108819188	chr2:108819156-108819188	0	GGACATGTTAGTGAGAATTATAGAGACCAGTTG	1	3	13	BCC2	-	.
chr2	108822543	108822569	chr2:108822543-108822569	0	CTACGTGTTTGGCCACAAAACAAGTCT	1	3	7	BCD1	1.0	.
chr2	108824034	108824058	chr2:108824034-108824058	0	GAGCTTGTACGACTAGAAGTTGCTC	1	2	5	AD2	-	.
chr2	108840109	108840139	chr2:108840109-108840139	0	ATACATGTTCTTTTTCATCTTTAACTTGTTA	1	3	11	CCD1	-	.
chr2	108842558	108842580	chr2:108842558-108842580	0	GAGGTAGTCACTGTGGCATGTTC	1	3	3	ACC1	-	.
chr2	108842613	108842645	chr2:108842613-108842645	0	AGACAAGTTGTGCGGGCTTCATCTAGCTATTCC	1	3	13	ACC1	-	.
chr2	108847253	108847274	chr2:108847253-108847274	0	AAACTAGTCCATGGGCAAAATC	1	2	2	AD4	-	.
chr2	108847437	108847466	chr2:108847437-108847466	0	GAAAATGTTTTTCAGTGCTTGCACTAGCTT	1	2	10	AD2	1.0	.
chr2	108847465	108847494	chr2:108847465-108847494	0	TTGTAAGTTTCCCAAAGAAAAAACTTGTTT	1	3	10	ACD1	1.0	.
chr2	108849341	108849363	chr2:108849341-108849363	0	ACACAAATCCAAGGAGCATGTCC	2	2	3	AD1	-	.
chr2	108855499	108855525	chr2:108855499-108855525	0	AAGGATGTTTCTAAATAAGGCAAGTCT	2	1	7	A1	-	dELS,CTCF-bound
chr2	108856165	108856184	chr2:108856165-108856184	0	GGACTTCTTTAAGAAAGTTT	1	2	0	AA2	-	.
chr2	108857521	108857553	chr2:108857521-108857553	0	AGGCTTGTTCTACCAAAGCACTGTAACTAGGTT	1	2	13	CD	-	.
chr2	108862989	108863017	chr2:108862989-108863017	0	GGACTATACTCCAGGCATTAAACTTGTTC	1	2	9	AD1	-	.
chr2	108869391	108869411	chr2:108869391-108869411	1	GGACTAGTTTGAGGCATTCTT	2	1	1	A1	-	.
chr2	108869434	108869454	chr2:108869434-108869454	1	AGACTGGTTTCAGACTTGCCT	1	1	1	B2	-	.
chr2	108869727	108869746	chr2:108869727-108869746	6	ATGCATGCCCAGACAAGACC	3	2	0	DD3	-	.
chr2	108870284	108870311	chr2:108870284-108870311	0	AGGCAAGTTATTTGAAATGATCAAGTCC	1	2	8	CD	-	.
chr2	108871929	108871956	chr2:108871929-108871956	0	AGACTAGTCCTTTTACTGTGGCTTCTCC	1	2	8	AC1	1.0	.
chr2	108873857	108873881	chr2:108873857-108873881	0	GGACAAGCTTGATTTAGACCTTTCT	1	2	5	AB1	1.0	.
chr2	108876813	108876842	chr2:108876813-108876842	0	GAGCATGTATATACAAGGCAAGACATTTTT	1	2	10	AD2	-	.
chr2	108877905	108877926	chr2:108877905-108877926	0	AGACTAGCCTTATAGAATGCTG	1	3	2	ACC2	1.0	.
chr2	108881558	108881584	chr2:108881558-108881584	0	CAGCTTTTCTTGGCTTTGGACATGCTA	1	3	7	ACC2	-	.
chr2	108889181	108889205	chr2:108889181-108889205	0	TGTTAAGTTTTGTTGAGACTTGTTT	1	3	5	ACD1	1.0	.
chr2	108890054	108890078	chr2:108890054-108890078	0	TTGCTTGTCTAGGAAAGACTAGTTC	1	2	5	CD	1.0	.
chr2	108892219	108892251	chr2:108892219-108892251	0	GGGCTTGCTTTCCAGCCTTGACAATGTTAGCCC	1	2	13	AD1	1.0	.
chr2	108892304	108892326	chr2:108892304-108892326	0	GAGCAAGTCCCAGTGGCAACTTA	1	3	3	ACC1	1.0	.
chr2	108896884	108896905	chr2:108896884-108896905	0	AGGACAGCCCACAGGCATGCTT	3	2	2	AB4	2.0	.
chr2	108898682	108898701	chr2:108898682-108898701	0	AAGCAATTATGAACATGCTT	3	2	0	AD1	1.0	.
chr2	108899785	108899807	chr2:108899785-108899807	0	AGACTAGCCTGGCCAACATGGTG	1	3	3	CCD1	-	.
chr2	108906108	108906139	chr2:108906108-108906139	0	GGAGATGCCTTCCGATATCTGGGAACAAGATT	1	2	12	AD3	-	.
chr2	108907696	108907720	chr2:108907696-108907720	0	TGACTATCTTGCTGTGAACTTGTCA	1	3	5	ACC2	1.0	.
chr2	108907866	108907893	chr2:108907866-108907893	0	TGACTTGTTGCTGGTGGCAGACTTCTCC	1	3	8	ACC1	-	.
chr2	108908072	108908100	chr2:108908072-108908100	0	TGACAAGTTCTCCTGTGGTGAACTTGTCC	1	1	9	C1	1.0	.
chr2	108908205	108908237	chr2:108908205-108908237	0	TGGCTTCCTGCTTCTTTCCAAACAAACAAGTCC	1	3	13	ACC2	1.0	.
chr2	108910340	108910369	chr2:108910340-108910369	0	GAACGTCCCCATAGTGTCCCAGGCTAGCCT	1	2	10	AB1	2.0	.
chr2	108911286	108911309	chr2:108911286-108911309	0	AGACTGGCCTCTCCAGACTTCTCT	1	2	4	AB2	-	.
chr2	108912137	108912163	chr2:108912137-108912163	0	AAACATGCTTCAATAATGGGCTGGCAC	2	2	7	BD4	-	.
chr2	108914384	108914405	chr2:108914384-108914405	0	GGATTTTTCCTCAGACATGTTT	2	2	2	AA1	1.0	.
chr2	108914892	108914918	chr2:108914892-108914918	0	AAGCAAGCTTCCTAGTTGGACTGTTTT	1	2	7	AB4	-	.
chr2	108919256	108919280	chr2:108919256-108919280	0	AGGCCAGCCTGCTCTGGATTTGCCT	1	2	5	AB2	-	.
chr2	108921813	108921840	chr2:108921813-108921840	0	GGGCAAGCCGAGGTCTGGGGCCTTGCCC	1	2	8	CD	-	.
chr2	108923193	108923220	chr2:108923193-108923220	0	AAACATCCCTCCCTTCATAGACCTGCCT	1	2	8	AB2	4.0	dELS,CTCF-bound
chr2	108923821	108923847	chr2:108923821-108923847	0	AGACCTTCCTGGAGGAGGAACATGCCC	2	2	7	AB1	3.0	.
chr2	108925493	108925520	chr2:108925493-108925520	0	TGACTTGTCCTGGGCACGAGGCACCTTC	1	3	8	ABC2	1.0	.
chr2	108929161	108929180	chr2:108929161-108929180	0	AAGCATGCCAGGGTTTGCCA	3	3	0	ACC2	-	.
chr2	108929544	108929564	chr2:108929544-108929564	0	GCTCATGCTCTGGGCTTGCCC	1	2	1	DD4	-	.
chr2	108930479	108930511	chr2:108930479-108930511	0	GGCCAAGCCCCATCCCACCATCAAGGCCTGCTC	1	2	13	BD2	2.0	.
chr2	108931529	108931551	chr2:108931529-108931551	0	GGACAAGTCCAATAACCTAACTT	1	2	3	AD1	-	.
chr2	108938073	108938101	chr2:108938073-108938101	0	AAGCATGTCCAATTCTTCAGAACTCTCTG	1	3	9	ABC2	-	.
chr2	108938636	108938655	chr2:108938636-108938655	0	TGACAAGCTTGGAGAAGTTT	2	2	0	AC2	1.0	.
chr2	108938763	108938787	chr2:108938763-108938787	0	ATGCAAGTTTTTCTAGGACTTCTTC	1	2	5	AD3	-	.
chr2	108940231	108940258	chr2:108940231-108940258	0	GGGCTTGCTGCTCCTCTCAGGCTGGCTA	1	3	8	BCC1	-	.
chr2	108941642	108941662	chr2:108941642-108941662	0	GGACTAGTTCTCAACAAGTCA	2	2	1	CC	-	.
chr2	108942036	108942058	chr2:108942036-108942058	0	GAGAAAGTTCGCTGGGCTTCTTC	1	2	3	AA2	1.0	.
chr2	108943211	108943236	chr2:108943211-108943236	0	GGGAAGGCCTTGAGAAGGGCAAGCTC	1	2	6	AB1	1.0	dELS
chr2	108943525	108943554	chr2:108943525-108943554	0	GAGATTGCTGGGGCAGGTGGTGACTAGTCC	1	3	10	ACC1	-	.
chr2	108945177	108945207	chr2:108945177-108945207	0	AGCCAAGCCCAGCTTGGGTGGGGGCGAGCTC	1	2	11	BD2	2.0	dELS,CTCF-bound
chr2	108947805	108947827	chr2:108947805-108947827	0	TGACATGCCCTGGAGACATTTCC	1	2	3	AC2	-	.
chr2	108948288	108948308	chr2:108948288-108948308	0	CAACAAGTCTGTAGGAAGTTC	1	3	1	ACC2	1.0	.
chr2	108951999	108952030	chr2:108951999-108952030	0	GAATATTTTCACAAAGAAGCAAAAGCATGTTT	2	2	12	AA1	-	.
chr2	108960279	108960311	chr2:108960279-108960311	0	GAGCTGGTTTGACACTTTCCTAGGAGATTGTCT	1	2	13	AB2	-	.
chr2	108964200	108964224	chr2:108964200-108964224	0	AGGCTTGTATAGATGGGGCACGTTT	1	2	5	BD2	1.0	.
chr2	108965029	108965060	chr2:108965029-108965060	0	AAACTTACTTTAATATTCCTCCAAACATTTTT	1	2	12	AA2	1.0	.
chr2	108966138	108966158	chr2:108966138-108966158	0	GACCAACTTTGAAGCAAGCCT	1	2	1	AD1	3.0	.
chr2	108968032	108968061	chr2:108968032-108968061	0	GGACATGCGCCCACTGTCCCAAGAATGCCT	1	2	10	AD2	-	.
chr2	108968538	108968560	chr2:108968538-108968560	0	AGGCATACTCAGAGGGCAAGCCA	1	2	3	AC2	-	.
chr2	108968755	108968784	chr2:108968755-108968784	0	AAATAAGGTCATGTGGAAGGAAACTAGCTT	1	2	10	AD1	-	dELS
chr2	108972292	108972321	chr2:108972292-108972321	0	AGCCATGCCGGCCCAGTTCTCGACAAGCTT	1	3	10	CCD1	2.0	dELS
chr2	108975935	108975963	chr2:108975935-108975963	0	AGGACAGTTTTAGATTTATAGACAAGTTG	1	3	9	ABC1	-	.
chr2	108976205	108976224	chr2:108976205-108976224	0	AGACAATTTCTGACTTGCCT	2	2	0	AC2	-	.
chr2	108977028	108977056	chr2:108977028-108977056	0	TGACTTCCCAGTTTGGAAAGAACAAGCTC	1	3	9	ACC2	-	.
chr2	108979278	108979301	chr2:108979278-108979301	0	GGAGAAGTTTAGTCAGATTTGCCT	1	2	4	AA2	-	.
chr2	108979543	108979567	chr2:108979543-108979567	0	AAGCTAGTAAGCTAGGGGCATGTCA	1	3	5	CCD2	-	.
chr2	108981525	108981552	chr2:108981525-108981552	0	ACACCTGTCCAGGATCCGGGGCTAGCCA	1	3	8	BCD1	1.0	.
chr2	108981768	108981800	chr2:108981768-108981800	0	GAACTTACCAGGAGGGAGGTCTCAGGCAAGCCA	1	3	13	ACC2	-	.
chr2	108982605	108982632	chr2:108982605-108982632	0	GCACATGCCAGGCACAGAAGGCAAGTCA	1	3	8	CCD1	1.0	.
chr2	108985730	108985758	chr2:108985730-108985758	0	AGGGTAGCTTTGCTAACTAGGATTTGTTT	1	2	9	AA2	-	.
chr2	108988618	108988640	chr2:108988618-108988640	0	GGGCAAACCTGAGAAACATACTT	1	2	3	AA2	1.0	pELS,CTCF-bound
chr2	108988808	108988836	chr2:108988808-108988836	0	AGACATACTGCAATCGGTAAAGCTTGTTC	1	2	9	AC1	-	pELS,CTCF-bound
chr2	108994288	108994320	chr2:108994288-108994320	0	AGGCATGCCCTCTCCCGTGGCCTAAGCTCTCTC	1	2	13	AB4	-	.
chr2	108996021	108996041	chr2:108996021-108996041	0	AAGCAAGGTTTAAGAAAGTCT	1	2	1	AD2	-	.
chr2	108997064	108997093	chr2:108997064-108997093	0	TAACTAGTCTCTGTTGCCAGAAACTTTCCT	1	2	10	AC2	-	.
chr2	108997935	108997958	chr2:108997935-108997958	0	GAACATCCTGGCATGAGCAAGCTG	1	3	4	ACC2	1.0	.
chr2	108998925	108998954	chr2:108998925-108998954	0	CTGCTAGCCTCACTGTCCCCAAGCTTGCTT	1	2	10	CD	-	.
chr2	108999121	108999146	chr2:108999121-108999146	0	GGAGATGCCTGGGTGCCGACAAGCTG	1	3	6	ACC1	-	.
chr2	108999155	108999176	chr2:108999155-108999176	0	TGGCTTGGCTTCTAACTTGCTT	1	3	2	CCD2	1.0	.
chr2	109001391	109001410	chr2:109001391-109001410	3	AGGCAAGTCCAGGCCTGGCT	2	2	0	BD1	-	dELS,CTCF-bound
chr2	109004456	109004482	chr2:109004456-109004482	0	CAGCAAGTTGTGTTTTAAAGCATGCTT	1	2	7	CC	1.0	.
chr2	109004901	109004926	chr2:109004901-109004926	0	GGGCATGCTCTGTGCTGGGAGAGTCT	2	2	6	AB1	1.0	.
chr2	109008432	109008464	chr2:109008432-109008464	0	AAACAAGCTCAATATTTTAACAGAAACAATTTT	1	1	13	A1	-	.
chr2	109010209	109010233	chr2:109010209-109010233	0	AATCATGTCTTTTAATAACATGCTT	1	2	5	CD	1.0	.
chr2	109011009	109011037	chr2:109011009-109011037	0	CAAGGTGTCTCTTTGGCCAAGGCTAGTCT	1	3	9	ABC1	2.0	.
chr2	109011051	109011074	chr2:109011051-109011074	0	GAGGAAGTTCTGGGGGACTAGTCA	1	2	4	AC2	-	.
chr2	109013991	109014015	chr2:109013991-109014015	0	AGACATTCCAGTTCTGAGCTTGCTG	1	3	5	ACC2	-	.
chr2	109015429	109015455	chr2:109015429-109015455	0	TAACATGTTCTTTTCTCTAGCTTGCTT	1	2	7	CC	-	.
chr2	109016616	109016636	chr2:109016616-109016636	0	GAGCAAGCCCGGGACCTGGCT	1	2	1	BD1	1.0	.
chr2	109018938	109018962	chr2:109018938-109018962	0	TAGCATGCCCTCAGTAAACATCTGC	1	3	5	ACD2	-	dELS
chr2	109020064	109020084	chr2:109020064-109020084	0	AGACATGTCTTGCACTATTTT	2	2	1	AD1	-	.
chr2	109020285	109020306	chr2:109020285-109020306	0	AAGGGAGCTCAAAGACAAGCCA	1	3	2	ABC1	-	.
chr2	109020833	109020852	chr2:109020833-109020852	0	GGGGTAGCTTGGACATTCCC	1	2	0	AA2	-	.
chr2	109024615	109024644	chr2:109024615-109024644	0	AGGCATGTCCACCAGCAAAGAGGCACCTCA	1	3	10	ABC2	-	.
chr2	109027309	109027336	chr2:109027309-109027336	0	GGACTAGCCTCATCTTGGAGGCATTGCA	1	3	8	ACD2	-	.
chr2	109035554	109035574	chr2:109035554-109035574	0	AGACAAGCTCTAAGAAAGGCC	1	2	1	AD1	1.0	.
chr2	109036807	109036826	chr2:109036807-109036826	0	AAACTAGCCTGGGCAACATG	2	3	0	ACD2	-	.
chr2	109037972	109037992	chr2:109037972-109037992	0	GCACAAGTCCTGGAATAGCTT	1	2	1	AD2	-	.
chr2	109038122	109038145	chr2:109038122-109038145	0	AAACAGACCCACACAAACATGCTC	2	2	4	AB1	-	.
chr2	109038590	109038619	chr2:109038590-109038619	0	AGGCAAGCTACAGACTGAAAGAAAATGTTT	1	2	10	AC2	1.0	.
chr2	109038992	109039023	chr2:109038992-109039023	0	ACACTAGTCCAGACGTTGCTGTGAAATTGTTT	1	2	12	AD2	1.0	.
chr2	109042107	109042139	chr2:109042107-109042139	0	GGTCTAGTTTTGGTATCAAGTTTAAGCTTTCTT	1	2	13	AD3	-	.
chr2	109043881	109043910	chr2:109043881-109043910	0	AAGCTGGCCCCCTGGTTAGGAAGCTTCTCT	1	2	10	AB2	1.0	.
chr2	109046572	109046598	chr2:109046572-109046598	0	AAATTTGTATTTTGGCCAGGCTAGTCT	1	2	7	AD1	-	.
chr2	109049338	109049360	chr2:109049338-109049360	0	GCACTATTTTGCTAAACATGCCC	2	2	3	AD1	-	.
chr2	109049540	109049559	chr2:109049540-109049559	0	AGGCATGGCCAGGCTTATTT	3	2	0	AD2	-	dELS
chr2	109050454	109050473	chr2:109050454-109050473	0	GAGGTTGCCCAGGCTGGTTT	3	2	0	AB3	2.0	.
chr2	109052044	109052063	chr2:109052044-109052063	0	GGACTAGCCCATACTACCTT	2	2	0	AD1	-	.
chr2	109052696	109052718	chr2:109052696-109052718	0	CACCATGTTGGCCAGGCTAGTCT	1	3	3	CCD1	1.0	.
chr2	109056177	109056198	chr2:109056177-109056198	0	GGTCTTGCTCTGGGTCTTGTTC	1	2	2	DD2	-	.
chr2	109061012	109061043	chr2:109061012-109061043	0	AAACTTGCTCCATTTCTATGAAGAACTAGATA	1	2	12	CD	1.0	.
chr2	109062070	109062097	chr2:109062070-109062097	0	GGGCAGGGCCAGGCAGGCAGGCTTGTCC	1	2	8	BD1	1.0	.
chr2	109065543	109065567	chr2:109065543-109065567	0	GGACTAACTGGAGGAGAGCAAGCTG	1	3	5	ACC2	-	dELS
chr2	109066882	109066908	chr2:109066882-109066908	0	AGACTTCTCTGAGGCTGAGAGATGTCC	1	2	7	AA2	1.0	.
chr2	109067138	109067161	chr2:109067138-109067161	0	AGGCCAGCCTGGGTCGGCTTGTTC	1	2	4	BC2	-	.
chr2	109068028	109068054	chr2:109068028-109068054	0	TCACATGCTCCCCTGTAAGGCTTGCTC	1	2	7	CD	-	dELS,CTCF-bound
chr2	109072204	109072225	chr2:109072204-109072225	0	AGAGATGCTTTTGGATTTGTTT	1	2	2	AA2	-	.
chr2	109076863	109076895	chr2:109076863-109076895	0	GGGCATTTTTCTCAGAAATAGGAAAACAATTCT	1	2	13	AA2	-	.
chr2	109077062	109077083	chr2:109077062-109077083	0	AAAATAGCCCCAAAATAAGCTC	1	2	2	AA2	-	.
chr2	109086425	109086457	chr2:109086425-109086457	0	AAACAAGCCCAAGGATTGGTGGGGGTCTCGTTT	1	2	13	BD1	-	.
chr2	109086549	109086578	chr2:109086549-109086578	0	AGACCAGTCTTGGGTGTGTCAGACTTCCCT	1	2	10	AB3	1.0	.
chr2	109086891	109086920	chr2:109086891-109086920	0	AGGCTTGCCCTTGGCCCTACAAATGAGCTC	1	2	10	AB1	-	.
chr2	109087443	109087463	chr2:109087443-109087463	0	AGACCAGACTTGGACTTGTTC	1	2	1	BD1	-	.
chr2	109088044	109088071	chr2:109088044-109088071	0	CATCAAGTCAGGAGCTCGAGACTAGCCT	1	3	8	CCD1	-	.
chr2	109091610	109091629	chr2:109091610-109091629	0	GAGCTTGTCCCGGATTGCCC	2	2	0	AC1	1.0	.
chr2	109091788	109091810	chr2:109091788-109091810	0	GAAATAGTCCTGGGAAGATGTCC	1	2	3	AA2	-	.
chr2	109092801	109092827	chr2:109092801-109092827	0	TGACTAGTCTTAGGCTGTAGCAAATCT	1	3	7	ACC1	1.0	.
chr2	109092921	109092942	chr2:109092921-109092942	0	AGGCTGCTTTTCAAGCTAGCCT	1	2	2	AB1	-	.
chr2	109094814	109094840	chr2:109094814-109094840	0	GAGCAAGTCTCCATCTCAAACAAACAA	1	3	7	ACD2	1.0	.
chr2	109097370	109097393	chr2:109097370-109097393	0	CTGAATGTTCAGGGAGACTAGCTT	1	3	4	ACD1	-	.
chr2	109098047	109098067	chr2:109098047-109098067	0	GGGCAGGTTCTGGGCATTTCC	1	2	1	AB2	1.0	.
chr2	109099434	109099460	chr2:109099434-109099460	0	GAGCAAGTCTCTCCAAAGGGCTGGGTT	1	2	7	BD4	1.0	.
chr2	109106181	109106210	chr2:109106181-109106210	0	AAACTTTCTCTACTGCTCTAAAACTTGCTT	1	1	10	A2	-	.
chr2	109107472	109107499	chr2:109107472-109107499	0	CGGCATCTCTGGAAGTGATGACATGCCT	1	3	8	ACC2	1.0	.
chr2	109108730	109108749	chr2:109108730-109108749	0	GAGAGTGCCCAGGCAAGCTG	1	3	0	ABC1	1.0	.
chr2	109108850	109108873	chr2:109108850-109108873	0	GAACTGGCCCGAAAAACCTTGTCT	1	2	4	BD2	1.0	.
chr2	109112474	109112506	chr2:109112474-109112506	0	GGGGTTGTTTGTTTTTTTCTTGTAAATTTGTTT	1	2	13	AA2	-	.
chr2	109115287	109115310	chr2:109115287-109115310	0	GGACTTGCTTTATGAAACTGGGTG	1	3	4	BCD2	1.0	.
chr2	109122332	109122356	chr2:109122332-109122356	0	CAACAGGTTCACTGTGGGCAAGTTA	1	3	5	BCC2	1.0	.
chr2	109123422	109123442	chr2:109123422-109123442	0	GGGTCTGCCCCAAGCATGCCT	3	2	1	AB4	-	.
chr2	109126997	109127020	chr2:109126997-109127020	0	AAGGTGGCTCATGTGAACATGTTT	2	2	4	AB1	2.0	.
chr2	109127644	109127663	chr2:109127644-109127663	0	AGACTAGCCTGGGCAACATA	2	3	0	ACD2	-	.
chr2	109130479	109130504	chr2:109130479-109130504	0	GGGCCTGCCTAGAGAAAAGTTAGCCC	1	2	6	AB2	-	.
chr2	109133994	109134024	chr2:109133994-109134024	0	GAGGGTGTCTATGGTATCTGGAAGCTAGTTA	1	3	11	ABC1	1.0	.
chr2	109135412	109135432	chr2:109135412-109135432	0	TAGCTTTCCTGAGACTTGTTA	1	3	1	ACC2	-	.
chr2	109135959	109135980	chr2:109135959-109135980	0	AGGCTATCCTGAAAACGAGCCC	1	2	2	AB2	1.0	dELS
chr2	109137450	109137480	chr2:109137450-109137480	0	CCACATGCTCAGGAGATAAGAGAACTTGCTG	1	3	11	CCD1	-	.
chr2	109139376	109139402	chr2:109139376-109139402	0	GACCAAGTTTGTAGTCTAAACATGTGC	1	2	7	DD3	1.0	.
chr2	109141723	109141753	chr2:109141723-109141753	0	AGTCATTTTCTAGACCCCGGGGAACAAGTCT	2	2	11	AD1	1.0	.
chr2	109143542	109143569	chr2:109143542-109143569	0	AGACCAGCCTGGGCAACATAGCAAGTCC	1	2	8	BC2	1.0	pELS,CTCF-bound
chr2	109145968	109145989	chr2:109145968-109145989	0	GAGCAAGTCAAGGGGCTTGGCA	1	3	2	CCD1	-	.
chr2	109146467	109146495	chr2:109146467-109146495	0	GGACAAGCTCATGGGTCCTGTGAATGTTC	2	2	9	AD1	-	.
chr2	109147931	109147953	chr2:109147931-109147953	0	TGAAGAGTTTTGGGGACTAGCTC	1	3	3	ABC1	-	.
chr2	109148960	109148980	chr2:109148960-109148980	0	AGGCAAGCTTTGGGAATCTTT	2	2	1	AA1	-	.
chr2	109149227	109149257	chr2:109149227-109149257	0	GGACTTCTCTAGTCAGACACTAAGAATGTTC	1	2	11	AA2	1.0	dELS
chr2	109150452	109150476	chr2:109150452-109150476	0	AAACAATTTCTTAGAAAAATAGTTT	1	2	5	AA2	-	.
chr2	109152997	109153019	chr2:109152997-109153019	0	GAGCCTGTCTTAGAAGCACGTTT	1	2	3	BB2	1.0	.
chr2	109153690	109153718	chr2:109153690-109153718	0	GATCTAGTCTCCAGGGTGTGTACTTGTCT	1	2	9	DD2	-	.
chr2	109154966	109154991	chr2:109154966-109154991	0	GGACATGTTGGATTGATAGCCAGCCT	1	3	6	BCC2	-	.
chr2	109158437	109158462	chr2:109158437-109158462	0	GGGCAGGTTCAGCTGAGGGCAGGTTC	1	2	6	BB2	-	.
chr2	109159471	109159497	chr2:109159471-109159497	0	TGGCTTGTTTTACAAGTCAGCTTTCCT	1	3	7	ACC1	-	.
chr2	109161525	109161545	chr2:109161525-109161545	0	GAACATGTCTTAGTCTAGCAC	1	2	1	DD1	1.0	.
chr2	109161699	109161724	chr2:109161699-109161724	0	GAGGAAGCCGGGAGCAGGACATGCCA	1	3	6	ACC1	-	DNase-H3K4me3
chr2	109163212	109163232	chr2:109163212-109163232	0	GCACAAGCCCAGAACTATTTT	1	2	1	AD3	-	dELS,CTCF-bound
chr2	109165096	109165119	chr2:109165096-109165119	0	GGGCTAGTTGTTCCTGGCTTCCCC	1	3	4	ACC1	-	dELS
chr2	109166884	109166908	chr2:109166884-109166908	0	GGGCTTACTACTTTAAAACATGCCA	1	3	5	ACC2	1.0	.
chr2	109171442	109171474	chr2:109171442-109171474	0	AAAAATGCTTCCCCTCCTGCTCCACGCTTGCCC	1	2	13	AD2	1.0	.
chr2	109171819	109171851	chr2:109171819-109171851	1	AAGCTGGCCTGTCATCCAGGAATGAAGATGTTC	1	2	13	AB2	-	.
chr2	109174875	109174907	chr2:109174875-109174907	0	CAACATATTTCAGATTCTCTTTTAGGCTTGTCT	1	2	13	AC1	-	.
chr2	109175831	109175853	chr2:109175831-109175853	0	GTAATAGTTTTTTAAACATGTCT	1	2	3	AD4	-	.
chr2	109178066	109178096	chr2:109178066-109178096	0	AAACAAGTCTACCCTAAAACTAAAAATATTT	2	2	11	AA1	1.0	.
chr2	109180410	109180431	chr2:109180410-109180431	0	TAGCTAGCCAATGAACTGGCTC	1	3	2	BCC1	-	.
chr2	109180876	109180904	chr2:109180876-109180904	0	GGGCAAGCTTACTTGGAAGGGACCACCCC	1	2	9	AB1	-	dELS
chr2	109183262	109183282	chr2:109183262-109183282	0	GAGTTAGTTTCAGGCTTGTGT	1	2	1	AD3	1.0	dELS
chr2	109185244	109185270	chr2:109185244-109185270	0	GGACATGTTATCAGGTAAGGCATCTTT	1	2	7	AC2	-	.
chr2	109187781	109187801	chr2:109187781-109187801	0	GGGCTTGCTTCCGACTTCCCT	1	2	1	AC1	3.0	.
chr2	109188177	109188208	chr2:109188177-109188208	0	GACCTTGCTCCCTGGGCCCGAAGGGCTTTCCT	1	2	12	AD3	1.0	.
chr2	109194837	109194869	chr2:109194837-109194869	0	TGACATGCCATATAGAGAACCCTTAGCTTGCTA	1	4	13	CCCC	-	dELS
chr2	109195369	109195401	chr2:109195369-109195401	0	AAGCTTCCCTGCCCTCTGGGACCAGGCAGGCCC	1	2	13	AB2	1.0	dELS,CTCF-bound
chr2	109195576	109195600	chr2:109195576-109195600	0	GGGCTTCCCTTGCTGGAGCTATTTT	1	2	5	AA2	-	dELS
chr2	109200111	109200131	chr2:109200111-109200131	0	GGAAATGTTACGGACATGCTC	1	2	1	AC1	-	.
chr2	109200620	109200642	chr2:109200620-109200642	0	GAGCTTGTCCCAGCAGCCTGCCC	1	2	3	BC1	-	.
chr2	109204786	109204818	chr2:109204786-109204818	0	GGTCATTTCTTGATGGTGCCATTGAACTTGTTT	2	2	13	AD1	-	.
chr2	109206906	109206931	chr2:109206906-109206931	0	AAGCTTGTGTTTGGGATAGCATGTCT	1	2	6	CD	-	.
chr2	109208640	109208660	chr2:109208640-109208660	0	CACTAAGTTTGGAGCAAGTTT	1	3	1	ACD1	-	.
chr2	109208824	109208849	chr2:109208824-109208849	0	AAGCATCTCCAGGAAAAGGCAAATTC	1	2	6	AA2	-	dELS,CTCF-bound
chr2	109214291	109214321	chr2:109214291-109214321	1	GGGCTTGCCTTATTCTCCTGGGAGCATTGCT	1	2	11	AD4	-	dELS,CTCF-bound
chr2	109225745	109225765	chr2:109225745-109225765	0	AAGTTAGTTTCAAGTTTGCTT	1	2	1	AA2	-	.
chr2	109226763	109226794	chr2:109226763-109226794	0	AGACATGCTTTGTGCCATTAAGGAACTTGTGG	1	2	12	CD	1.0	dELS
chr2	109228856	109228879	chr2:109228856-109228879	0	AGGCTTCTTCACACAGGCATGATT	1	2	4	AD2	-	.
chr2	109230758	109230777	chr2:109230758-109230777	0	GGGTTTGTCTGGACATGACC	3	2	0	AD3	-	.
chr2	109232963	109232990	chr2:109232963-109232990	0	AGACTTGCGATAGGGGTGTGGCTTGCTT	1	3	8	CCD2	-	.
chr2	109237475	109237497	chr2:109237475-109237497	0	TTGGAAGTCTTTAAAACAAGCTT	1	3	3	ACD1	-	.
chr2	109243777	109243797	chr2:109243777-109243797	0	AAAGGAGTTTGGGACATGTTC	3	2	1	AB4	-	dELS
chr2	109244919	109244939	chr2:109244919-109244939	0	TGGCTGGCCCTGAGCTTGCCC	1	2	1	BC1	-	dELS
chr2	109247872	109247891	chr2:109247872-109247891	0	AGGCTAGCCTGGGCGTCTTC	3	2	0	AB1	1.0	dELS
chr2	109252407	109252429	chr2:109252407-109252429	0	AAACTGCTTCCTCAGGCTTGTTT	1	2	3	AB1	-	.
chr2	109256337	109256357	chr2:109256337-109256357	0	GAAGGTGCTCTGGGCTTGTCA	1	3	1	ABC1	1.0	dELS
chr2	109259538	109259559	chr2:109259538-109259559	0	TAACATCCCAAGAGGCTTGTTT	1	3	2	ACC2	-	.
chr2	109259772	109259792	chr2:109259772-109259792	0	GAGCTTTATTCAGACAAGTTT	1	2	1	AD1	-	.
chr2	109261119	109261140	chr2:109261119-109261140	0	AGCCAGGCCCGTGAGCTAGCCT	1	2	2	BD1	1.0	dELS,CTCF-bound
chr2	109262073	109262092	chr2:109262073-109262092	0	CAGCAAGCATGAGCAAGCCC	3	2	0	CD	-	.
chr2	109262116	109262137	chr2:109262116-109262137	0	AGGAAAGCCCTGGGAAATGCTT	1	2	2	AA2	-	.
chr2	109266424	109266445	chr2:109266424-109266445	0	GAACAAGTCTGAGGACTTGACA	1	2	2	CD	1.0	.
chr2	109266920	109266941	chr2:109266920-109266941	0	GAGGATGTCTGTGAGCTGGCTT	2	2	2	AB3	-	.
chr2	109267380	109267400	chr2:109267380-109267400	0	GTACAAGTGCTGAGCTTGCCC	1	2	1	DD1	2.0	.
chr2	109268792	109268812	chr2:109268792-109268812	0	GTGCGTGTTCTGAGCATGTTT	2	2	1	BD4	1.0	.
chr2	109268999	109269026	chr2:109268999-109269026	0	AGACATGCCCAGGTGATGAGGCTTGAGG	1	3	8	CDD3	-	.
chr2	109273318	109273340	chr2:109273318-109273340	0	GAGCTTGTCTGGAAGGAGTGCTT	1	2	3	AB1	-	.
chr2	109274858	109274886	chr2:109274858-109274886	0	AAAATTGTCCCCACCATATAAAAATGTTC	1	2	9	AA2	-	.
chr2	109278349	109278371	chr2:109278349-109278371	0	GGGCATCCCAGTGGGGCTTGCCA	1	3	3	ACC2	-	.
chr2	109278709	109278738	chr2:109278709-109278738	0	AGCCATGTCTTCATGGTGAAAGGCAAGTCC	2	1	10	D1	-	.
chr2	109281742	109281770	chr2:109281742-109281770	0	GTGCAGGCCCAGAGAGCAAGAGCAAGCCT	1	2	9	BD1	1.0	.
chr2	109282119	109282147	chr2:109282119-109282147	0	GGGCTTGCTTCCTCCCTAAGGAGCAGTTT	1	2	9	AB1	-	.
chr2	109283052	109283071	chr2:109283052-109283071	0	AGGTAAGTCCAGGCTTGGCC	2	2	0	AD3	-	dELS,CTCF-bound
chr2	109283132	109283163	chr2:109283132-109283163	0	AAAAATGCCCAGGGTACAGCCCAGAAATGCCT	1	2	12	AA2	2.0	dELS,CTCF-bound
chr2	109283175	109283195	chr2:109283175-109283195	0	AGAGGTGCCTGGAGCATGCCT	3	2	1	AB4	2.0	dELS,CTCF-bound
chr2	109283996	109284020	chr2:109283996-109284020	0	GAGCTTGCCCTGGGTAGGAAAGCCG	1	2	5	AC1	1.0	.
chr2	109285339	109285367	chr2:109285339-109285367	0	AAGCCAGCTTGTGAGTCATTAGCATGCCT	1	2	9	BC2	1.0	dELS,CTCF-bound
chr2	109287927	109287954	chr2:109287927-109287954	0	GGACCTGCCTGTTCAAATAAGCAAGCCA	1	2	8	BC2	1.0	dELS,CTCF-bound
chr2	109288092	109288123	chr2:109288092-109288123	0	GAAGTTGTCTTGTTTGCCCACAAGACAAGGCT	1	2	12	AD3	1.0	.
chr2	109293879	109293899	chr2:109293879-109293899	0	GAAACAGCCTGAGGCTTGTTG	1	3	1	ABC1	1.0	.
chr2	109300970	109300999	chr2:109300970-109300999	0	CGACTAGCCTTGCCTGAGTCTGGCTTCCTC	1	3	10	ACC1	1.0	.
chr2	109301824	109301846	chr2:109301824-109301846	0	TGTCTTGCCTCTTTAGCATGTTT	1	3	3	CCD1	-	.
chr2	109303311	109303342	chr2:109303311-109303342	0	GAGCTTGCCTCTGGCAGGGTTAAGACAAGGTG	1	2	12	CD	1.0	.
chr2	109303827	109303856	chr2:109303827-109303856	0	GAACAAGTTCATCACCTCTCAGAGTTGTGC	1	2	10	AD1	1.0	.
chr2	109306680	109306703	chr2:109306680-109306703	0	TAGCATGTTACTGAAGACAACTCC	1	3	4	ACC1	1.0	.
chr2	109308264	109308296	chr2:109308264-109308296	0	GGGGTTGTTTGTTTTTTTCTTGTAAATTTGTTT	1	2	13	AA2	-	.
chr2	109311665	109311686	chr2:109311665-109311686	0	GACCCAGTCTGTGGACATGCCT	2	2	2	BD4	-	.
chr2	109311767	109311791	chr2:109311767-109311791	0	GAGCAAGTCATATCAAGGCTACCCA	1	3	5	ACC1	1.0	.
chr2	109312291	109312318	chr2:109312291-109312318	0	GAGCTTCCCACTCGAGGTTGGCTTGCTC	1	3	8	ACC2	-	.
chr2	109313200	109313223	chr2:109313200-109313223	0	GAGCTTGTCTATGCCAGCATCCTT	1	2	4	AC1	1.0	.
chr2	109315673	109315703	chr2:109315673-109315703	0	GGGCGAGCTCTGTCTCAGTCCAGGCTTTCCC	1	2	11	AB3	2.0	.
chr2	109316321	109316351	chr2:109316321-109316351	0	GGACATGTTGCCAGGTGATGGTGGCTGGCTC	1	3	11	BCC1	-	CTCF-only,CTCF-bound
chr2	109319562	109319585	chr2:109319562-109319585	0	AAACAAGCCCAGTGGGGCTCGTTC	1	1	4	B1	5.0	.
chr2	109320536	109320563	chr2:109320536-109320563	0	ATACATGTTTGTTATCTGGGAGAAGTTT	1	2	8	AD2	-	.
chr2	109323738	109323768	chr2:109323738-109323768	0	GAGGATGCTTCTCTAAGCTGTCAACATGTTT	1	2	11	AC2	1.0	.
chr2	109324275	109324299	chr2:109324275-109324299	0	GTACAAGTTTTTTGTGGACAGGTTT	1	2	5	BD3	1.0	.
chr2	109328926	109328957	chr2:109328926-109328957	0	GGGGTTGTTAACGGGGTGGTCATGACAAGCTT	1	3	12	ACC1	-	.
chr2	109329346	109329377	chr2:109329346-109329377	0	GAGCAAATCCGCATGAGGAAAAAGTCAAGCCC	1	2	12	AD2	-	.
chr2	109330160	109330181	chr2:109330160-109330181	0	GAACATGCTGGAAGGAATGTCT	1	2	2	AC2	-	dELS,CTCF-bound
chr2	109333749	109333770	chr2:109333749-109333770	0	CAGCATGACCTTGAACATGTTA	1	3	2	CCD2	1.0	.
chr2	109333942	109333961	chr2:109333942-109333961	0	GGACATGCTCAGAGTACTTT	2	2	0	AA1	1.0	.
chr2	109333998	109334027	chr2:109333998-109334027	0	GGGCAGGTTTCTAAGACTTTAGGAAAGTCC	1	2	10	AB2	1.0	.
chr2	109335462	109335483	chr2:109335462-109335483	0	GGACATGCTCGTCGACTAGCCC	3	1	2	C2	1.0	dELS
chr2	109336034	109336062	chr2:109336034-109336062	0	GGAAAAGCTTTAGCGTAGAAGGCATTCCT	1	2	9	AA2	-	.
chr2	109337002	109337029	chr2:109337002-109337029	0	AAATAAGCCCAAATCATTAGGTATGCTT	1	2	8	AA2	-	.
chr2	109339657	109339688	chr2:109339657-109339688	1	CAAGGTGCCTGGTGGCTGCTGGGGACTTGCTC	1	3	12	ABC1	1.0	dELS,CTCF-bound
chr2	109339716	109339748	chr2:109339716-109339748	1	GAACATGCCTGGGAACACTGCAAATACCAGCTC	2	2	13	BD1	-	dELS,CTCF-bound
chr2	109340189	109340218	chr2:109340189-109340218	0	AGTCCTGTCTCTCGGACCTTGGACAAGTTA	1	3	10	BCD1	2.0	.
chr2	109341758	109341782	chr2:109341758-109341782	0	ATGCATGTCATCATAAAACATGCTC	1	2	5	CD	-	.
chr2	109343053	109343085	chr2:109343053-109343085	0	AAACACGTCTGTGGGCAGAAAGCAAACAGGCTC	1	2	13	BB2	2.0	.
chr2	109343591	109343618	chr2:109343591-109343618	0	CAGCTTGCTTGCTCCGAGAATCATGCTC	1	2	8	CD	-	.
chr2	109343943	109343962	chr2:109343943-109343962	0	CGTGTTGCCCAGGCTAGCCT	2	3	0	ACD1	2.0	.
chr2	109345574	109345603	chr2:109345574-109345603	0	AGGCTGGTTTTTCAACTTCAGAGCATGTTC	2	1	10	B2	-	.
chr2	109346734	109346761	chr2:109346734-109346761	0	AATCTTGTTTGGATTTCAGAGCTAGTCA	1	2	8	CD	-	dELS
chr2	109347107	109347135	chr2:109347107-109347135	0	GAGCATGCTCGAGTTGCTGTGACTATTCA	1	3	9	ACC1	-	.
chr2	109347635	109347659	chr2:109347635-109347659	0	GGGCATGCCCGGTGACCACATGCTG	1	3	5	CCD2	2.0	.
chr2	109349475	109349505	chr2:109349475-109349505	0	CAACTTGCTTCTCTGCCCAGTGGACTCTTCC	1	3	11	ABC2	1.0	.
chr2	109350824	109350852	chr2:109350824-109350852	0	GGGAATGTTTTTATTCTTTGGATATGTTC	1	2	9	AA2	-	dELS,CTCF-bound
chr2	109355288	109355313	chr2:109355288-109355313	0	TGGCATATTGGCCCAGGAACTTGTCT	1	3	6	ACC2	2.0	dELS,CTCF-bound
chr2	109356365	109356390	chr2:109356365-109356390	0	CAGCTAGGTCTATGTTGGACTTGCCT	1	2	6	CD	-	.
chr2	109356968	109356992	chr2:109356968-109356992	0	ACAGATGTCCTGTAGAGACATGCTA	1	3	5	ACD1	-	.
chr2	109357012	109357031	chr2:109357012-109357031	0	AGGCATGCTGCTGCTTGTCC	3	3	0	CCD2	-	.
chr2	109358444	109358471	chr2:109358444-109358471	0	AAGCATGCCTAGTTTTGTAAGAAATTTC	2	2	8	AA1	-	.
chr2	109364663	109364693	chr2:109364663-109364693	0	AAGCTTGTGCCCCTGGCCTGTGAACTTCCCC	1	2	11	AD2	-	.
chr2	109365140	109365159	chr2:109365140-109365159	0	CAGAATGCTCTGGCATGTTT	4	3	0	ACC1	2.0	.
chr2	109365992	109366022	chr2:109365992-109366022	0	GAATTTGTTTTCTGGCATATAAGACAATTCT	1	2	11	AA2	-	.
chr2	109367478	109367500	chr2:109367478-109367500	0	CACCATGTCGGCCAGGCTAGTCT	1	3	3	CCD1	-	.
chr2	109368067	109368091	chr2:109368067-109368091	0	AAATATGTTTAATGGAAATTTGTTT	1	2	5	AA2	1.0	.
chr2	109371633	109371654	chr2:109371633-109371654	0	AGGCATGCTGGGAGACAAGATC	2	2	2	CD	-	DNase-H3K4me3
chr2	109373289	109373316	chr2:109373289-109373316	0	GGACATTTTTAGCTGGCCAAACTTTTTT	1	2	8	AA2	1.0	.
chr2	109376436	109376466	chr2:109376436-109376466	0	TGGCTTGCATGGAGACTTAGAAGGCATGTTA	1	3	11	CCD2	1.0	.
chr2	109378684	109378711	chr2:109378684-109378711	0	AGGGAAGCCTTTCATGTGGGGCTAATTT	1	2	8	AA2	-	.
chr2	109379138	109379160	chr2:109379138-109379160	0	AATCTTGTTTCACAGATTTGTTT	1	2	3	AD2	-	.
chr2	109381830	109381860	chr2:109381830-109381860	0	AGACATGTTTAGCAGGTTTGGGGGAAAGCTG	1	2	11	AC1	-	.
chr2	109388289	109388308	chr2:109388289-109388308	0	GAGTTAGTTGCAGCATGCCT	4	3	0	ACC1	-	.
chr2	109388347	109388373	chr2:109388347-109388373	0	AGAAAAGTTCTTGCTGTGAAAAAGCTC	1	2	7	AA2	-	.
chr2	109393310	109393341	chr2:109393310-109393341	0	GAGCTTGCAAACAGTGTTCTAGAAGCTTGCTA	1	3	12	CCD2	1.0	.
chr2	109394359	109394391	chr2:109394359-109394391	0	GGACAAGACTGCACCATCCCCTTGAGCTAATCT	1	2	13	AD2	-	.
chr2	109395060	109395091	chr2:109395060-109395091	0	GAGCTTGTTGTGAAGACAATGAAAACTTCCCC	1	2	12	AC2	-	.
chr2	109395175	109395203	chr2:109395175-109395203	0	TCGCATGCCTGTGTGAGTATGGCAAGCCT	1	3	9	CCD1	1.0	.
chr2	109397994	109398013	chr2:109397994-109398013	0	GGGTATGCTCAGGCCAGCTT	2	2	0	AB2	-	.
chr2	109399717	109399748	chr2:109399717-109399748	0	TGGCATGCACAGGGCAGGAGTTGGGCAAGTTT	1	2	12	CD	-	.
chr2	109400107	109400132	chr2:109400107-109400132	0	AGACAACTTTACACACAGAATTGTCT	1	2	6	AA2	2.0	.
chr2	109401090	109401119	chr2:109401090-109401119	0	AGTCTTGCTTATTCTTGCTCAAACATCCTT	1	2	10	AD3	-	.
chr2	109407239	109407268	chr2:109407239-109407268	0	AAGCAACCCTTGGAAATTAGGAACATACCC	1	2	10	AA2	-	.
chr2	109409799	109409822	chr2:109409799-109409822	0	GAGTTTTCTTTGGGAAGCAAGTTC	1	2	4	AA1	-	dELS
chr2	109413712	109413735	chr2:109413712-109413735	0	AGACATGTCATGAGGGCCATGCCT	1	2	4	CD	-	.
chr2	109416394	109416416	chr2:109416394-109416416	0	AGACTAGCCTGGCCAACATGGCG	1	3	3	CCD1	-	.
chr2	109419912	109419938	chr2:109419912-109419938	0	GAGCCAGCCATAGTGTGGAGCAAGCTC	1	2	7	BC1	1.0	.
chr2	109424662	109424692	chr2:109424662-109424692	0	GGAGTTGTTTTGGGCACCATGGACCATGCCC	1	2	11	AD2	-	.
chr2	109427989	109428021	chr2:109427989-109428021	0	GAGCCTGCTTCAGCCCTTCCACAGGACTTACCC	1	2	13	AB3	2.0	.
chr2	109430073	109430093	chr2:109430073-109430093	0	GGGCGTGTTCTGAGCCTGCCT	1	2	1	BB2	1.0	.
chr2	109433953	109433984	chr2:109433953-109433984	0	CGGCTTCTTCAGTGGTGTGGGGTGACTTGCCC	1	3	12	ACC2	1.0	.
chr2	109437188	109437207	chr2:109437188-109437207	0	GGGCTTCCTGGGACATGCTT	3	2	0	AC1	-	.
chr2	109445363	109445382	chr2:109445363-109445382	0	ATCCAAGCCTAAACATGCTG	3	3	0	CDD2	-	.
chr2	109448619	109448648	chr2:109448619-109448648	0	GGGCCTGTCTAGTTGCAGGAAAATAAGCTC	1	2	10	AB2	-	.
chr2	109449116	109449136	chr2:109449116-109449136	0	TGGCAAGTTGCAAACTAACCT	1	3	1	ACC1	1.0	dELS
chr2	109450367	109450395	chr2:109450367-109450395	0	AAGAAAATCTGAGTCCAAGAAACTTGTTC	1	2	9	AA1	1.0	.
chr2	109452645	109452666	chr2:109452645-109452666	0	GAAGAAGCCCCAAAACCAGCTC	1	2	2	AB2	-	.
chr2	109452722	109452745	chr2:109452722-109452745	0	AGGCTTGTGCCAGGAGGCTTGTCC	1	1	4	D2	-	.
chr2	109452765	109452788	chr2:109452765-109452788	0	AGGCTGGTCCCAGGAGGCTGGTCC	1	2	4	BB2	1.0	.
chr2	109452836	109452860	chr2:109452836-109452860	0	AGGCTGGTCCCTGGGAGGCTGGTCC	1	2	5	BB2	-	.
chr2	109452879	109452902	chr2:109452879-109452902	0	AGGCTGGTCCCAGGAGGCTGGTCC	1	2	4	BB2	-	.
chr2	109452949	109452973	chr2:109452949-109452973	0	AGGCTGGTCCCTGGGAGGCTGGTCC	1	2	5	BB2	1.0	.
chr2	109452979	109453002	chr2:109452979-109453002	0	AGGCTATTCCCGGGAGGCTGGTCC	1	2	4	AB2	2.0	.
chr2	109459546	109459573	chr2:109459546-109459573	0	AGGGATCTCCTGTATCCCAGACATGCTC	2	2	8	AA1	-	dELS
chr2	109461358	109461388	chr2:109461358-109461388	0	AGGCTTGCTCCAAAATCCTAAAGACCTGCGC	1	2	11	BD1	1.0	.
chr2	109463743	109463765	chr2:109463743-109463765	0	ATGTTTGTTTTAGGAACATGCTA	1	3	3	ACD1	1.0	.
chr2	109464174	109464200	chr2:109464174-109464200	0	GGGCTTGTTTTATGGCTGGACTGACCT	1	2	7	AB4	-	.
chr2	109467088	109467117	chr2:109467088-109467117	0	CAGCAATTTTTTAAGAAGTTAAACATGCCA	1	3	10	ACC2	-	dELS,CTCF-bound
chr2	109471819	109471842	chr2:109471819-109471842	0	GGGCACGTCTTGTTAAACTTTTTC	1	2	4	AB2	-	dELS
chr2	109476686	109476714	chr2:109476686-109476714	0	GGGTGAGTCTGTAAAGTGAAAGCAAGTTT	1	2	9	AB4	-	.
chr2	109476973	109477001	chr2:109476973-109477001	0	TAGCTAGCTTCTTTACTCCAAGCTGTTTT	1	3	9	ABC2	1.0	.
chr2	109481359	109481383	chr2:109481359-109481383	0	AAACAAGTTTATTGCGGCTATGCTT	2	2	5	AD1	-	dELS,CTCF-bound
chr2	109482095	109482126	chr2:109482095-109482126	0	CAGCAAGTCCCGGGTTCGAATGCGGCTTGTGC	1	3	12	CCD1	1.0	.
chr2	109482347	109482368	chr2:109482347-109482368	0	AGAGCAGTTCAGGAACTTGTTC	1	2	2	AB4	1.0	dELS,CTCF-bound
chr2	109488508	109488539	chr2:109488508-109488539	0	TGCCCTGCCTACATCGTGGCCTGAACAAGCCT	1	3	12	BCD1	1.0	.
chr2	109489711	109489731	chr2:109489711-109489731	0	AAACAAGTGTCGGACAAGGTT	1	2	1	DD2	2.0	.
chr2	109490935	109490956	chr2:109490935-109490956	0	AGGTAAGTGCAGGGGCTTGTCT	1	2	2	AD1	-	.
chr2	109494544	109494565	chr2:109494544-109494565	0	AAACTTACTTCCAGGCTTACTT	1	2	2	AA2	1.0	dELS
chr2	109495320	109495346	chr2:109495320-109495346	0	AGGCAAGCTGAGTTCTGGGACCAGCCC	1	2	7	BC2	1.0	dELS,CTCF-bound
chr2	109498547	109498569	chr2:109498547-109498569	0	AGGCTTCCTCCCTGAGCATGCAC	1	2	3	AD2	-	dELS
chr2	109499527	109499550	chr2:109499527-109499550	0	AAGCATGCCCCTGTGGAGTTTCCC	2	2	4	AA1	-	.
chr2	109503480	109503511	chr2:109503480-109503511	0	GAAGTTGTTCAGAATCAAAGAAGAAAAAGTCT	1	2	12	AA2	-	.
chr2	109504178	109504210	chr2:109504178-109504210	0	ACACATGTTTGGCGGTTAAGATGAAACTAACCC	1	2	13	AD3	-	.
chr2	109509084	109509109	chr2:109509084-109509109	0	GGACTTGCCTGGGTCTGGGCATCTTC	2	1	6	A1	-	.
chr2	109509657	109509681	chr2:109509657-109509681	0	TGACATGTCCCCTTTAAGCAATTTC	1	2	5	AC2	1.0	.
chr2	109511227	109511251	chr2:109511227-109511251	0	ACACTTGTCCCTGTCTGACTTGCTG	1	3	5	CCD1	-	dELS,CTCF-bound
chr2	109511624	109511652	chr2:109511624-109511652	0	GCACAAGCCCTGGGGTCAGGGGCAGGTTC	1	2	9	BD3	1.0	.
chr2	109512119	109512141	chr2:109512119-109512141	0	AAACACTTTTAGGGGGCTTGTCC	1	2	3	AB1	-	.
chr2	109512423	109512443	chr2:109512423-109512443	0	AGTCAAGCTCCAGGTATGCCC	1	2	1	AD2	-	.
chr2	109512608	109512636	chr2:109512608-109512636	0	GGACATTCTTGACTAGACCCGGCTTGCTG	1	3	9	ACC2	-	.
chr2	109515391	109515420	chr2:109515391-109515420	0	TGGAATGTCCTGCCTATTGCTAACTTGCTT	1	3	10	ACC1	-	.
chr2	109519740	109519766	chr2:109519740-109519766	0	CAGCATGCTTTTGTCAAGGGCATGTGA	1	3	7	CCD1	1.0	.
chr2	109520063	109520095	chr2:109520063-109520095	0	GAGCAAGGCCAATGGATCGTACAAGGCTAATTT	1	2	13	AD2	1.0	.
chr2	109524195	109524216	chr2:109524195-109524216	0	AGGGAAGCCACACAGCTTGTCC	1	3	2	ACC1	-	.
chr2	109524605	109524633	chr2:109524605-109524633	0	AAATTAGCCAGGCGTGGTGGAGCATGCCT	1	2	9	AC1	-	.
chr2	109525030	109525050	chr2:109525030-109525050	0	AGACTAGTTCAACACTTTCCC	1	2	1	AD1	2.0	.
chr2	109529066	109529088	chr2:109529066-109529088	0	AAACAAGCCCAGAGGCCATGGCT	1	2	3	DD1	-	dELS
chr2	109529849	109529880	chr2:109529849-109529880	0	CTTCTTGCCCCTTGAGGCATGGAAACTTGTCT	1	3	12	CDD2	-	dELS
chr2	109531186	109531215	chr2:109531186-109531215	0	GAGCCTGTCCCTGAATATCAGAGCATCTCT	2	2	10	AB3	-	.
chr2	109534779	109534805	chr2:109534779-109534805	0	AAAAAAGTTTGGGAGTGAAAGTTGTTT	1	2	7	AA2	2.0	.
chr2	109539990	109540014	chr2:109539990-109540014	0	AGACAGGTCCTGGTGGGACATGTGT	1	2	5	BD2	1.0	.
chr2	109540075	109540104	chr2:109540075-109540104	0	AAACAAGTTCCCTTAGAGACAGGAATTTTT	2	2	10	AA1	-	.
chr2	109540182	109540212	chr2:109540182-109540212	0	AGGCTTGCTTTATAGTAAAACAGTCAACTCT	1	2	11	AD1	1.0	.
chr2	109541679	109541709	chr2:109541679-109541709	0	CAACATGCTGTGCCTTGTACTAGGAATGCCT	1	3	11	ACC2	1.0	.
chr2	109542693	109542714	chr2:109542693-109542714	0	GAGCTTGTTCTATGACATGTAT	2	2	2	CD	-	.
chr2	109546469	109546499	chr2:109546469-109546499	0	AAACTATTTTTAAAACATTGTGAACTTTTCC	1	2	11	AA2	2.0	.
chr2	109547147	109547169	chr2:109547147-109547169	0	TAACTAGCTTTACTGACTAGCCT	1	2	3	CC	-	.
chr2	109547351	109547372	chr2:109547351-109547372	0	ATACATGCTAATAAACTTGTTT	2	2	2	CD	-	.
chr2	109547854	109547885	chr2:109547854-109547885	0	CAGCTTGCTCCAGCTGCCACCCTGGGTAGTTC	1	3	12	ACC2	-	.
chr2	109550454	109550474	chr2:109550454-109550474	0	AGGCATGTTGCCACCATGCCT	1	3	1	CCD2	1.0	.
chr2	109556756	109556780	chr2:109556756-109556780	0	AGACAAGCTTGATGTAAAAATATCT	2	2	5	AA1	-	.
chr2	109557398	109557417	chr2:109557398-109557417	0	GAACAAGCCCTGACATTCTA	4	3	0	ACC1	1.0	.
chr2	109557489	109557508	chr2:109557489-109557508	0	GAACCAGATTAGACTTGTTC	2	2	0	BD1	-	.
chr2	109558201	109558233	chr2:109558201-109558233	0	AGAAAAGTCCTTTCCTTCAATTGGGACATGTTT	2	1	13	A1	-	.
chr2	109558516	109558540	chr2:109558516-109558540	0	TAAAGAGTTTTATAAAGGCATGTTT	1	3	5	ABC1	-	.
chr2	109558761	109558783	chr2:109558761-109558783	0	CAACAGGTTTGCGTAACTTGTCT	1	3	3	BCC2	-	dELS
chr2	109560726	109560751	chr2:109560726-109560751	0	AAGCTAGTCCTCCTTCAGCCATACCT	2	2	6	AD1	1.0	.
chr2	109562252	109562272	chr2:109562252-109562272	0	ATACATGTCTTAAGCATGCTT	2	1	1	D1	-	.
chr2	109566317	109566339	chr2:109566317-109566339	0	CACCATGTTGGCCAGGCTTGTCT	1	3	3	CCD1	-	.
chr2	109566692	109566721	chr2:109566692-109566721	0	AAGCTAACCCACATCAAGAAGAACAAGATT	1	2	10	AD2	-	.
chr2	109578270	109578295	chr2:109578270-109578295	0	CAATATGCTCAATAAGAAACATGTCT	1	2	6	AC3	-	.
chr2	109581696	109581723	chr2:109581696-109581723	0	AAATAAGTTAATGAGAAAAAACAAGTTA	1	3	8	ACC1	-	.
chr2	109582521	109582540	chr2:109582521-109582540	0	CATGTTGCCCAGGCTAGTCT	2	3	0	ACD1	-	.
chr2	109585072	109585102	chr2:109585072-109585102	0	GCGAATGTCTTGAAATAAGAAAAACTTGTTT	1	2	11	AD4	-	.
chr2	109589673	109589695	chr2:109589673-109589695	0	ACAGTTGCTTTGGAAACTAGCTT	1	2	3	AD4	-	.
chr2	109590617	109590647	chr2:109590617-109590647	0	AGACAAGGTTTCACGTCGGTCAGGCTGGTCT	1	2	11	BD2	-	.
chr2	109592579	109592600	chr2:109592579-109592600	0	AAACTAGCCTACCAACATGGTG	2	3	2	CCD1	-	.
chr2	109594404	109594423	chr2:109594404-109594423	2	GTGCATGTCTAAGCAGGCCT	3	2	0	BD3	1.0	dELS,CTCF-bound
chr2	109596897	109596925	chr2:109596897-109596925	0	AAACAAGTTTAATACTGGAAAAGATTTTC	2	2	9	AA1	2.0	.
chr2	109597972	109597991	chr2:109597972-109597991	0	AAACATTTCTGAAAATGCCT	1	2	0	AA2	-	.
chr2	109598258	109598286	chr2:109598258-109598286	0	GGGTTTCTCCACGTTGGTTAGGCTAGTCT	1	2	9	AA1	2.0	.
chr2	109602732	109602756	chr2:109602732-109602756	0	GAGCATGTTCCATGCAGGCTAGGTG	1	2	5	CD	-	.
chr2	109606532	109606557	chr2:109606532-109606557	0	GGACAAGTCCACAGAAAAATATATCT	2	2	6	AA1	-	pELS
chr2	109607842	109607870	chr2:109607842-109607870	0	AGGAAAGTCACCCACTGACTAACTTGTCT	1	3	9	ACC1	-	.
chr2	109612614	109612643	chr2:109612614-109612643	0	TGAAGTGTTCTCTTCTGCTCAAGCTTGTTT	1	3	10	ABC1	-	pELS
chr2	109614052	109614078	chr2:109614052-109614078	0	AAGCGAGCCCCTCACAGGAGCTACCCT	1	2	7	AB3	2.0	PLS,CTCF-bound
chr2	109615328	109615350	chr2:109615328-109615350	1	GGGACAGCCTGGAGGGCTTGCTC	1	2	3	AB4	1.0	.
chr2	109616212	109616241	chr2:109616212-109616241	1	AGGCTAGCCTTCTGGGAAAAGTGGATGTCT	2	2	10	AD1	-	pELS,CTCF-bound
chr2	109617517	109617536	chr2:109617517-109617536	0	GGACTAATTTAAACAAGTCC	2	1	0	A2	1.0	DNase-H3K4me3
chr2	109619913	109619938	chr2:109619913-109619938	0	GAAGATGACTCTACAGAAACTTGTTT	2	2	6	AD1	-	.
chr2	109621556	109621576	chr2:109621556-109621576	0	GAGCATTCTTGAGATTTGTCC	1	2	1	AA2	-	.
chr2	109622221	109622249	chr2:109622221-109622249	0	CTACTTGCCCAAGGTCACAAAGCTAGTTC	1	2	9	CD	1.0	dELS,CTCF-bound
chr2	109623606	109623627	chr2:109623606-109623627	0	GAATTTGCCTAAAAGCTATCCC	1	2	2	AA2	1.0	dELS
chr2	109624256	109624277	chr2:109624256-109624277	0	AAGCTAGCCTGAGAAATTGATT	1	2	2	AD1	2.0	.
chr2	109624398	109624423	chr2:109624398-109624423	0	ACACATGCTTTCAGCTGAACTTGCCC	2	1	6	D1	-	.
chr2	109630285	109630317	chr2:109630285-109630317	0	GAGCATGCCTTTGACAGGCAAACAAACCAACCC	2	2	13	AB1	-	.
chr2	109631123	109631155	chr2:109631123-109631155	0	GGGCTTGCTGTTGATGATTAAACAGACATGATA	1	3	13	CCD1	1.0	dELS,CTCF-bound
chr2	109633919	109633947	chr2:109633919-109633947	0	AGACTAGCCTGGCCTATATGGGGAAACCC	1	2	9	AA1	2.0	.
chr2	109634459	109634479	chr2:109634459-109634479	0	GAGCATGCACAGAAGTAGCTC	1	2	1	AD2	1.0	.
chr2	109637222	109637243	chr2:109637222-109637243	0	CAGCATTTCTGTAAACATGTCT	1	2	2	AC1	-	.
chr2	109638384	109638408	chr2:109638384-109638408	0	TTTCATGTTCCATCAGAGCAAGCTC	1	3	5	CDD2	1.0	dELS
chr2	109639810	109639836	chr2:109639810-109639836	0	AGACAAGTCTCCTGCCTCAGCATCCTG	1	3	7	ACC1	-	.
chr2	109640309	109640328	chr2:109640309-109640328	0	AGGCATGCTGGTGCATGCCT	4	2	0	CD	-	.
chr2	109644542	109644574	chr2:109644542-109644574	0	AAAATTGCTTAAAAACTGTCTGCAAAATAGCTC	1	2	13	AA2	-	.
chr2	109646917	109646948	chr2:109646917-109646948	0	AAACAATACTAGGAGTTTTAATAAACTTGTTT	1	2	12	AD1	-	.
chr2	109647805	109647824	chr2:109647805-109647824	0	AAGCAAAACTAGGCTTGCTT	2	2	0	AD1	1.0	dELS
chr2	109651329	109651349	chr2:109651329-109651349	0	AGACTGGGCTCAAGCAAGTTC	1	2	1	BD1	1.0	.
chr2	109654304	109654326	chr2:109654304-109654326	0	AAACTAGGTTTGGGGTCTAGTCC	1	2	3	DD2	2.0	.
chr2	109655361	109655380	chr2:109655361-109655380	0	AAACTGGTCCAATCAAGTCT	1	2	0	BD2	2.0	.
chr2	109655793	109655814	chr2:109655793-109655814	0	GAGGAAGCTTGTGGGAAAGCCC	1	2	2	AA2	-	.
chr2	109658864	109658886	chr2:109658864-109658886	0	AGACTAGCCTGGCCAACATGGTG	1	3	3	CCD1	-	.
chr2	109660193	109660212	chr2:109660193-109660212	0	AGACTAGTTGGGCCAAGTCT	3	2	0	CD	-	dELS,CTCF-bound
chr2	109660326	109660346	chr2:109660326-109660346	0	GGACATGTCTAGAGGGTGTTT	2	2	1	AB1	1.0	dELS,CTCF-bound
chr2	109665531	109665559	chr2:109665531-109665559	0	GGGTTTCTCCATGTTGGTCAGGCTTGTCT	1	2	9	AA1	-	.
chr2	109667193	109667217	chr2:109667193-109667217	0	AGCCTTGCCATTTAAGAACAAGCCC	1	2	5	CD	1.0	.
chr2	109667274	109667298	chr2:109667274-109667298	0	AAGCAAGCCTCATGAAAGGAAGGTC	1	2	5	AD1	-	.
chr2	109675290	109675311	chr2:109675290-109675311	0	GACCAGGCTCACAGGCAAGTTC	1	2	2	BD1	1.0	dELS
chr2	109681738	109681757	chr2:109681738-109681757	0	CAACTGGCCCCAACATGTCC	3	3	0	BCC2	1.0	.
chr2	109681919	109681939	chr2:109681919-109681939	0	CAGCATCTCCCAGACTTGCCT	1	2	1	AC1	-	.
chr2	109682837	109682856	chr2:109682837-109682856	0	CAACAAGCCTGGACATTTTG	4	3	0	ACC1	1.0	.
chr2	109688269	109688294	chr2:109688269-109688294	0	TGGCAACCCCTCCCTGGGACAAGCTG	1	3	6	ACC2	-	.
chr2	109689309	109689340	chr2:109689309-109689340	0	CAGCATGCCTGGGCAGCAGAGAGAGCTTGCCA	1	2	12	CC	1.0	.
chr2	109691414	109691445	chr2:109691414-109691445	0	GGGCTGGTCTCTGAGCTCACTCAGGCCTGTTT	1	2	12	BB2	-	dELS
chr2	109701192	109701220	chr2:109701192-109701220	0	GGGGCAGTTTCTTCATAAAAGGCAAGTCG	1	3	9	ABC1	1.0	.
chr2	109702490	109702509	chr2:109702490-109702509	0	CAGCAAGCCAGAGCGTGTTC	2	3	0	BCC2	-	dELS,CTCF-bound
chr2	109705253	109705281	chr2:109705253-109705281	0	AAATTAGCTCGGTGTGGTGGTGCATGTCT	1	2	9	AD2	-	.
chr2	109710943	109710968	chr2:109710943-109710968	0	GGACATTCTCTCAGGTGGAGATGCCT	1	2	6	AA2	1.0	.
chr2	109712853	109712883	chr2:109712853-109712883	0	AGTCATATTCACAGGCCCCTAAAGCAAGTCT	2	2	11	AD1	-	.
chr2	109718858	109718886	chr2:109718858-109718886	0	AAATTAGCTTGGCATGGTGGCACATGCCT	1	2	9	AD2	-	.
chr2	109721269	109721288	chr2:109721269-109721288	0	AAGCAAAGCCAGACATGTTT	3	2	0	AD1	-	dELS,CTCF-bound
chr2	109722184	109722205	chr2:109722184-109722205	0	GGACTTGTTTGTCGGCATCCTG	2	3	2	ACC1	-	dELS
chr2	109722220	109722241	chr2:109722220-109722241	0	GAACTTGTTGAAGAGCATCTTG	2	3	2	ACC1	1.0	dELS
chr2	109728051	109728082	chr2:109728051-109728082	0	GAGTATGTCTTACTCTTTAGTGATGCTTGCTC	1	2	12	AD2	1.0	.
chr2	109729294	109729321	chr2:109729294-109729321	0	AAACATGTTTTCATGACAAAACAATTTC	2	1	8	A1	1.0	.
chr2	109730392	109730422	chr2:109730392-109730422	0	AGGCTACTTCAGAAAGAAGAATGACTAGCTT	1	2	11	AC2	-	.
chr2	109733054	109733081	chr2:109733054-109733081	0	AAACTTGTCTTGTAGCCGGAGCAGGTCC	1	1	8	B1	1.0	.
chr2	109735601	109735629	chr2:109735601-109735629	0	TTACAAGTTTTTAAATCTGGGACTAGTTA	1	3	9	CCD1	-	.
chr2	109736059	109736084	chr2:109736059-109736084	0	AGGCAAGTTCTTTTAAAAACATGAAT	1	2	6	DD4	-	.
chr2	109741218	109741242	chr2:109741218-109741242	0	GGACTTATTCCAGATATGCAAGCCT	1	2	5	AD2	-	.
chr2	109747421	109747444	chr2:109747421-109747444	0	AAAAATGTTTTTTTAAATATGCCT	1	2	4	AA2	-	.
chr2	109748910	109748934	chr2:109748910-109748934	0	AGACTAGCTTAAAATAAACATGTAT	2	1	5	D1	-	.
chr2	109749989	109750010	chr2:109749989-109750010	0	AAACCTGTTTCATAGCATGTCA	2	3	2	BCC1	-	.
chr2	109750920	109750942	chr2:109750920-109750942	0	CACCATGTTAGCCAGGCTTGTCT	1	3	3	CCD1	-	.
chr2	109751273	109751295	chr2:109751273-109751295	0	AGGAATGTCTCTCAGACTTCCTT	1	2	3	AA2	-	.
chr2	109752625	109752650	chr2:109752625-109752650	0	TGAGATGTTTTGATTCAGGCATGCCC	1	2	6	AC3	-	.
chr2	109756333	109756363	chr2:109756333-109756363	0	AGACGTGTTCTAGTGGTTGATAAACTAGATT	1	2	11	BD3	-	.
chr2	109758256	109758284	chr2:109758256-109758284	0	AAACTAGCTGGGCGTGGTGGTGCATGCCT	1	2	9	CD	-	.
chr2	109758662	109758691	chr2:109758662-109758691	0	AGGCTTTTCCTTGTTATCAGAGCCTTGTCT	1	2	10	AD2	-	.
chr2	109762227	109762256	chr2:109762227-109762256	0	AAACATGTTATGACTGTGTAAAAGTTGCTA	1	3	10	ACC2	-	.
chr2	109764901	109764928	chr2:109764901-109764928	0	AGAAAAGTTTTCCAAAATGAACTTGTAT	1	2	8	AD3	-	.
chr2	109771454	109771484	chr2:109771454-109771484	0	AAGCATGTCTACGTGCAGGAGAGGACAGCTC	2	2	11	AB1	1.0	.
chr2	109773751	109773776	chr2:109773751-109773776	0	GAGCTTGTCTAATTGTGGGCTGTTTT	1	2	6	AB4	-	.
chr2	109777575	109777600	chr2:109777575-109777600	0	GAATATGACTTTCTCAGGACATGCCC	2	2	6	AD1	-	.
chr2	109789784	109789809	chr2:109789784-109789809	0	GGCCATGCTTTGTGAGAGGCAAACTT	1	2	6	AD3	-	.
chr2	109790621	109790644	chr2:109790621-109790644	0	GAGCAAGGCAAAACCAGCAAGTCC	1	3	4	CCD2	-	.
chr2	109790800	109790826	chr2:109790800-109790826	0	CAGCATGTTGTGGAGATGAGCCTGCTT	1	3	7	BCC2	-	.
chr2	109791826	109791846	chr2:109791826-109791846	0	GAGCAAGCCCAAGCCATGTCC	1	1	1	D2	-	.
chr2	109793846	109793871	chr2:109793846-109793871	0	ATACAAGTTTTTGTGTAGACATGTTT	2	1	6	D1	-	.
chr2	109794808	109794830	chr2:109794808-109794830	0	CGGCTTGTTCCCGACGCTTGTTC	1	2	3	CD	-	.
chr2	109795419	109795449	chr2:109795419-109795449	0	AAACAAGCTTAAAAAAAAAAAAAGCAAGTTT	2	0	11	0	-	.
chr2	109798804	109798832	chr2:109798804-109798832	0	AAAGTTGTTTAATTATCTTAAGATTGTCT	1	2	9	AA2	-	.
chr2	109799403	109799435	chr2:109799403-109799435	0	GAGCAAGGTTTTGTAATTTAAGCATACAAGTCT	1	2	13	DD2	-	.
chr2	109800165	109800195	chr2:109800165-109800195	0	AAGCATGTTTCGATTGATGGCAACCTGGTTT	2	2	11	BD1	-	.
chr2	109801124	109801150	chr2:109801124-109801150	0	TGAGTAGCTAGGAACACAGGCATGCTC	1	3	7	ACC1	-	.
chr2	109802573	109802592	chr2:109802573-109802592	0	TATGTTGCCCAGGCTAGTCT	2	3	0	ACD1	-	.
chr2	109805760	109805790	chr2:109805760-109805790	0	AAGCATGTGACCTTTTGAGGTTGGCTTGTTC	1	3	11	CCD2	-	.
chr2	109809119	109809139	chr2:109809119-109809139	0	AAGCTTGATTAAAATTAGCCT	1	2	1	AD2	-	.
chr2	109818327	109818355	chr2:109818327-109818355	0	TGGCATGTTTCTAGTAAGCGGGCATTGCC	1	3	9	ACD2	-	.
chr2	109824798	109824825	chr2:109824798-109824825	0	AAGCAATTTTAGTAAATTGAACTATTTT	1	2	8	AA2	-	.
chr2	109830633	109830661	chr2:109830633-109830661	0	AAAGAAGTTTAGTTTGTAGGTACTTGTTT	1	2	9	AD2	-	.
chr2	109830995	109831017	chr2:109830995-109831017	0	AGACTAGCCTGGCAAACATGGTG	1	2	3	CD	-	.
chr2	109832668	109832693	chr2:109832668-109832693	0	CGGCTAGCCTTTCCTGGGGCTTTTTT	1	2	6	AC2	-	.
chr2	109833233	109833257	chr2:109833233-109833257	0	GAGCTAGCCTGTTTTTAAAATGTTA	1	3	5	ACC2	-	.
chr2	109833844	109833866	chr2:109833844-109833866	0	AGGCTCACTTCAAAAACATGTTC	2	2	3	AB1	-	.
chr2	109840529	109840554	chr2:109840529-109840554	0	TAGCATGTCTTGATTTGGACTAGCCA	1	2	6	CC	-	.
chr2	109840643	109840664	chr2:109840643-109840664	0	TGGCATGCTTCATAACTGGCTT	2	3	2	BCC1	-	.
chr2	109840969	109841001	chr2:109840969-109841001	0	GGATTAGTTTCATATGTATACTAATACTTGCTT	1	2	13	AD2	-	.
chr2	109843161	109843181	chr2:109843161-109843181	0	AGGCTGGTCTTGAACTTGCTG	1	2	1	BC2	-	.
chr2	109843614	109843646	chr2:109843614-109843646	0	AAACTTGGTCTGTTACTCTGTCTAAATATGTTC	1	2	13	AD2	-	.
chr2	109844207	109844239	chr2:109844207-109844239	0	AAACAAATCTTTTTTAAAATAAAATGCTAGCTC	1	2	13	AD2	-	.
chr2	109846407	109846438	chr2:109846407-109846438	0	TAACTAGCCCAGTAAACCTAAATGACTTATTT	1	3	12	ACC1	-	.
chr2	109850527	109850558	chr2:109850527-109850558	0	TAACAGGCCTCTTTTAAAAGCTCAGCATGTTT	1	3	12	BCC2	-	.
chr2	109851289	109851321	chr2:109851289-109851321	0	AAACAAGAGTGGGAAAAGACATCAAACATGTTT	1	2	13	DD1	-	.
chr2	109856558	109856589	chr2:109856558-109856589	0	GAAAAAGCTTTGTTGGTAAAAGTGACATGTTA	1	3	12	ACC1	-	.
chr2	109865298	109865319	chr2:109865298-109865319	0	GAGCTACTTTACAAAGAAGCCT	1	2	2	AA2	-	.
chr2	109866505	109866532	chr2:109866505-109866532	0	AAAGAAGCCCCAGGGAATTAGCTAGCCC	1	2	8	AC2	-	.
chr2	109870011	109870032	chr2:109870011-109870032	0	AGAATTGTTGTCCAACATGTTT	2	3	2	ACC1	-	.
chr2	109870297	109870320	chr2:109870297-109870320	0	AAACCAGCTCTCAAAGACATTTTT	2	2	4	AB3	-	.
chr2	109873480	109873502	chr2:109873480-109873502	0	CACCATGTTGGCCAGGCTTGTCT	1	3	3	CCD1	-	.
chr2	109873697	109873717	chr2:109873697-109873717	0	AAGCTATTCTAGGGCTTGTGC	1	2	1	AD2	-	.
chr2	109874775	109874797	chr2:109874775-109874797	0	CAGCAAGTCGGCCAGACTGGTCT	1	3	3	BCC1	-	.
chr2	109879057	109879078	chr2:109879057-109879078	0	AAAAAAGATCAGAAACAAGCTT	1	2	2	AD1	-	.
chr2	109880880	109880909	chr2:109880880-109880909	0	GAAATTGTTTAGGCATTGTAAGAATTGTTC	1	2	10	AA2	-	.
chr2	109889068	109889090	chr2:109889068-109889090	0	GGGCATGTTGGCCGGGCATGGCA	1	3	3	CCD1	-	.
chr2	109890864	109890892	chr2:109890864-109890892	0	AAAAATGTCTACTTTATCCAAACTTTTTT	1	2	9	AA2	-	.
chr2	109893065	109893086	chr2:109893065-109893086	0	AGACATTTCCTTGTACTAGTTT	1	2	2	AD2	-	.
chr2	109893721	109893753	chr2:109893721-109893753	0	AAACAAGCTTTATCCCACGTAAAAGGCAATGCA	1	3	13	ACD2	-	.
chr2	109894814	109894833	chr2:109894814-109894833	0	GGACATGTCTGAGCTTCCTG	4	2	0	AC3	-	.
chr2	109895551	109895574	chr2:109895551-109895574	0	AGGCTTCTTTTCATAGGCATGATT	1	2	4	AD2	-	.
chr2	109896225	109896252	chr2:109896225-109896252	0	AGAGAAGTCTGTGGTGATGGAATAGTCC	1	2	8	AA2	-	.
chr2	109897296	109897326	chr2:109897296-109897326	0	AGACAAGTCTTACTCAATTTAGAACATGTAT	2	1	11	D1	-	.
chr2	109897792	109897815	chr2:109897792-109897815	0	AGGCAAGTTTGCCTGACGTAGTTT	1	2	4	AD1	-	.
chr2	109898267	109898287	chr2:109898267-109898287	0	GAGCTTGTCAGGGGGATGTTT	1	2	1	AC2	-	.
chr2	109899063	109899093	chr2:109899063-109899093	0	CAGCATGTTTAGGGAGACAGGAGACTGCCTT	1	3	11	ABC2	-	.
chr2	109905001	109905032	chr2:109905001-109905032	0	AAGTTTATTTCTTTAGGCCTCCAAACATGCTC	2	2	12	AA1	-	.
chr2	109905473	109905497	chr2:109905473-109905497	0	AAGCTGGCTTGGAGAGAGCATGGTC	1	2	5	BD2	-	.
chr2	109905761	109905789	chr2:109905761-109905789	0	AGACAGGCTTTGTTTTCCCAAACATTTTC	1	2	9	AB2	-	.
chr2	109906363	109906384	chr2:109906363-109906384	0	AAGAAAGCTTGGAAACTTACCC	1	2	2	AA2	-	.
chr2	109906970	109906997	chr2:109906970-109906997	0	GGTCTTGCCCTGTTGCCCAGGCTGGTCT	1	2	8	BD3	-	.
chr2	109913915	109913934	chr2:109913915-109913934	0	GAACTAGCCTAGGCAACATA	2	3	0	ACD2	-	.
chr2	109918528	109918550	chr2:109918528-109918550	0	AAACAAGTCCATTTGACTAATTG	1	3	3	ACC1	-	.
chr2	109918719	109918740	chr2:109918719-109918740	0	GAACTAGTCTCCCAACTTCTCA	1	3	2	ACC1	-	.
chr2	109921037	109921060	chr2:109921037-109921060	0	GGGCATCTTCTCAGAACCTTGCCC	1	2	4	AD2	-	.
chr2	109924752	109924777	chr2:109924752-109924777	0	AAGCCAGTCTGTTTGTAAACTTTTCT	1	2	6	AB3	-	.
chr2	109926565	109926584	chr2:109926565-109926584	0	AGACAAGCCTGGGCAACATA	2	3	0	ACD2	-	.
chr2	109927843	109927867	chr2:109927843-109927867	0	CATCTAGTTGCGGGAAAACAAGCTC	1	3	5	CCD1	-	.
chr2	109928059	109928084	chr2:109928059-109928084	0	AAAATTGCTTTCCATGAAACTGGTCC	1	2	6	AB3	-	.
chr2	109931483	109931502	chr2:109931483-109931502	0	TGTGTTGCCCAGGCTAGTCT	2	3	0	ACD1	-	.
chr2	109933874	109933902	chr2:109933874-109933902	0	AAACTAGCCGGGCATGGTGGCACATGCCT	1	2	9	CD	-	.
chr2	109934704	109934734	chr2:109934704-109934734	0	AATTTTGTCCCTGAGCCCTTCGGACATGCTG	1	3	11	ACD1	-	.
chr2	109936874	109936903	chr2:109936874-109936903	0	AGACAAGTACAAAATGAGAAGAAAAAGTCC	1	2	10	AD2	-	.
chr2	109938522	109938548	chr2:109938522-109938548	0	ACGCTTGCTTTCTCAGCAGGGTAGCTC	1	2	7	AD2	-	.
chr2	109938890	109938920	chr2:109938890-109938920	0	ATGCTTACCCTGGCCACCTTAGGACAAGCTT	1	2	11	AD1	-	.
chr2	109939280	109939301	chr2:109939280-109939301	0	AGACATCCCCCAGGACCAGTCC	1	2	2	AB2	-	.
chr2	109946229	109946253	chr2:109946229-109946253	0	AGACTAGCCAACTATAGGTTTGCCA	1	3	5	ACC2	-	.
chr2	109947358	109947384	chr2:109947358-109947384	0	AAACAGGTCTTGGAGGAAGGCATCCTT	1	2	7	AB2	-	.
chr2	109950161	109950183	chr2:109950161-109950183	0	GGGTTTGGCCATGAGACTTGCTT	1	2	3	AD1	-	.
chr2	109953212	109953242	chr2:109953212-109953242	0	GGACATGCCCACCCAAATACTGTGCTTTTCC	2	2	11	AD1	-	.
chr2	109954142	109954170	chr2:109954142-109954170	0	AAACTTCTCTGAGCTAAAGGAGGATGTTT	1	2	9	AA2	-	.
chr2	109958237	109958269	chr2:109958237-109958269	0	AAACAAATTTACAAGAAAAAATCAAACAACCCC	1	2	13	AA2	-	.
chr2	109959477	109959501	chr2:109959477-109959501	0	AAACATGCTTATTACAGTAAAGTCT	2	2	5	AD1	-	.
chr2	109960153	109960174	chr2:109960153-109960174	0	AAATATATTTCTAAGCATGTCC	2	2	2	AA1	-	.
chr2	109961183	109961205	chr2:109961183-109961205	0	CGTCTTGTTGGCCAGGCTAGTTT	1	3	3	CCD1	-	.
chr2	109962762	109962781	chr2:109962762-109962781	0	GGACTTGCCTGAGGCTGTTT	3	2	0	AB1	-	.
chr2	109964805	109964831	chr2:109964805-109964831	0	AAGCAAGCCATAGCAGATGGCTAGCCA	1	3	7	CCC	-	.
chr2	109965819	109965845	chr2:109965819-109965845	0	GGATTAGTCCCCTCATAAAAGATGCTT	1	2	7	AA2	-	.
chr2	109967096	109967116	chr2:109967096-109967116	0	AAGGATGTCCTGAAATTGCCT	1	2	1	AA2	-	.
chr2	109968572	109968602	chr2:109968572-109968602	0	AAACAATCTTAGCAAGATTGAAAACAAACTT	1	2	11	AA2	-	.
chr2	109972938	109972959	chr2:109972938-109972959	0	AGACATGTTCCAAGACTCTTTT	3	2	2	AB4	-	.
chr2	109973944	109973972	chr2:109973944-109973972	0	AAACATGATTATTTTCTTCTAGCATGCCT	1	2	9	CD	-	.
chr2	109980463	109980485	chr2:109980463-109980485	0	GGAAATGCCTGCAGGGCTGGCTC	2	2	3	AB3	-	.
chr2	109982113	109982142	chr2:109982113-109982142	0	GGGCATGCGTGAACCTTGAAGGAGATGCCT	1	2	10	AD2	-	.
chr2	109982850	109982869	chr2:109982850-109982869	0	CAGTTAGCTTGGACTTGTTC	3	2	0	AC3	-	.
chr2	109983312	109983341	chr2:109983312-109983341	0	CAGCATGTTCCTAAAAGCTAAGACTAATTT	1	2	10	AC2	-	.
chr2	109983821	109983841	chr2:109983821-109983841	0	AGGCATGGGTGAGGCATGTCT	1	2	1	DD1	-	.
chr2	109984039	109984063	chr2:109984039-109984063	0	TAACATGTCTGAATAAAATTTGCCA	1	3	5	ACC2	-	.
chr2	109984322	109984346	chr2:109984322-109984346	0	GGGCAAGGCTTTGGAGGGCATGTTC	1	1	5	D2	-	.
chr2	109985797	109985819	chr2:109985797-109985819	0	CACCATGTTGGCCAAGCTTGTCT	1	3	3	CCD1	-	.
chr2	109988211	109988238	chr2:109988211-109988238	0	CAGCTTGTCTTGGAAGGAGGGCGAGCCG	1	3	8	BCC2	-	.
chr2	109993050	109993081	chr2:109993050-109993081	0	AATCTTGCTTCTCTCATAGCCAGTGCTTGCTT	1	2	12	DD2	-	.
chr2	109997702	109997734	chr2:109997702-109997734	0	GGACTAGCCTCCCATCCTACTTCTGACCAGCCC	1	2	13	BC1	-	.
chr2	110009789	110009814	chr2:110009789-110009814	0	GGGCCAACTTGGGTGTAAACTTGCCT	1	2	6	AB1	-	.
chr2	110009946	110009970	chr2:110009946-110009970	0	TGGCCAGTCCTGGGTGGACATGTTG	1	3	5	BCC1	-	.
chr2	110010047	110010076	chr2:110010047-110010076	0	AAACAACCCTGCTGCCAGCGTGACAAGCCT	1	2	10	AC2	-	.
chr2	110011336	110011365	chr2:110011336-110011365	0	AGACAACTGCACTCCAGTGTGGGCATGTCT	2	2	10	AD1	-	.
chr2	110012075	110012095	chr2:110012075-110012095	0	GAACATGTTTTGTACTTTTTT	2	2	1	AD1	-	.
chr2	110014900	110014922	chr2:110014900-110014922	0	AAAAAAGTTATTGAGACTTGCTT	1	2	3	AC1	-	.
chr2	110019141	110019172	chr2:110019141-110019172	0	AAACAAATTTACAAGAAAAAACAAACAACCCC	1	2	12	AA2	-	.
chr2	110021758	110021787	chr2:110021758-110021787	0	GAACATGCCTGGCATGTGGTAAGCACTCCC	1	2	10	AB4	-	.
chr2	110022200	110022219	chr2:110022200-110022219	0	AGGCTGGTCTGAGCTGGTTC	2	2	0	BB2	-	.
chr2	110024016	110024038	chr2:110024016-110024038	0	GGGCTTGCTTTTGGGCCCTGCCC	1	2	3	BD1	-	.
chr2	110025478	110025498	chr2:110025478-110025498	0	AGGTATGCTCAGGGCAGGCCT	2	2	1	AB3	-	.
chr2	110029094	110029116	chr2:110029094-110029116	0	GAGCTGGTTTTCCAGACATCCCT	1	2	3	AB2	-	.
chr2	110031307	110031336	chr2:110031307-110031336	0	GAGAAAGCATGGGGGTTCCAGGACTTGCCC	1	2	10	AD1	-	.
chr2	110031457	110031487	chr2:110031457-110031487	0	AAACCTGCTTCCACTCCAGCTAAGCTTGTTT	1	1	11	B1	-	.
chr2	110037903	110037935	chr2:110037903-110037935	0	AGACAAATCTTGAGTTCCTTCAAGGGAAAGTCC	1	2	13	AA2	-	.
chr2	110040766	110040789	chr2:110040766-110040789	0	AGGCTAGTCCCTCGGGGCAGACCT	1	2	4	AB4	-	.
chr2	110041116	110041144	chr2:110041116-110041144	0	GGGCAAGTCCTGGAGCCCTGGGCTGGCTG	1	2	9	BC3	-	.
chr2	110045821	110045848	chr2:110045821-110045848	0	GGACCAGCCTGACTACATGGAGAAGCCC	1	2	8	AB2	-	.
chr2	110047302	110047325	chr2:110047302-110047325	0	AGGCAAGTCCCGCGGTACAAGGTC	1	2	4	DD1	-	.
chr2	110049298	110049318	chr2:110049298-110049318	0	GGGCAAGTTAGCAACTTCTCT	1	3	1	ACC1	1.0	.
chr2	110049849	110049876	chr2:110049849-110049876	0	GGACCTGATCCTTACTGGAGGCATGCCC	2	2	8	BD1	-	.
chr2	110050576	110050605	chr2:110050576-110050605	0	GGGCTTGACTTAAAGGTCCCGGACTAGCCC	1	1	10	D2	-	.
chr2	110052137	110052165	chr2:110052137-110052165	0	AGCCAAGTCTGCCTGGCTAAGGCAGGTCT	1	2	9	BD3	-	.
chr2	110053185	110053207	chr2:110053185-110053207	0	AATCATTTCTTGGGGGCTTGCTT	2	2	3	AD1	-	.
chr2	110058547	110058572	chr2:110058547-110058572	0	AGGCAAATTTTAGGGGTAGCTAGCTG	1	3	6	ACC2	-	.
chr2	110058803	110058832	chr2:110058803-110058832	0	AGGCCAGCCTTTTGCCTCTCAGATATGCCC	1	2	10	AB2	-	.
chr2	110059132	110059163	chr2:110059132-110059163	0	GGACATCTTCATCCCATTCCACAGGATTGCCT	1	2	12	AA2	-	.
chr2	110059359	110059388	chr2:110059359-110059388	0	AGGCAAGTTTCACAGCAGGAATGGAAGTTT	1	2	10	AD1	-	.
chr2	110059621	110059645	chr2:110059621-110059645	0	ACACATGCCCATCTGAGGCTTTCTT	1	2	5	AD3	-	.
chr2	110062809	110062830	chr2:110062809-110062830	0	GACCTTGTTTATAAACAATTCT	1	2	2	AD3	-	.
chr2	110068154	110068181	chr2:110068154-110068181	0	GGACAAGTCTCTGACTCCTAACCAGCTG	1	3	8	BCC2	-	.
chr2	110071173	110071192	chr2:110071173-110071192	0	AGACTAGCCTGGGCAACATG	2	3	0	ACD2	-	.
chr2	110073895	110073925	chr2:110073895-110073925	0	GGACTTGCTTTATGAATCTGGGTGGAAGTTC	1	2	11	AD1	-	.
chr2	110075074	110075106	chr2:110075074-110075106	0	AAACAAATTTACAAGAAAAAAACAAACAACCCC	1	2	13	AA2	-	.
chr2	110078613	110078635	chr2:110078613-110078635	0	CGGCATGTTGGCCAGGCTGGTCT	1	3	3	BCC1	-	.
chr2	110084153	110084172	chr2:110084153-110084172	0	AAACCAGTTAGGACAAGTCC	2	2	0	BC1	-	.
chr2	110084901	110084923	chr2:110084901-110084923	0	GAACAAGTACCAGGAACAAGGTC	1	2	3	DD2	-	.
chr2	110085417	110085440	chr2:110085417-110085440	0	TGAGTTGTCTAGAAGAGCAAGTTC	1	2	4	AC3	-	.
chr2	110087527	110087547	chr2:110087527-110087547	0	AAACATCCTCCAGGCAAGACT	1	2	1	AD2	-	.
chr2	110088330	110088350	chr2:110088330-110088350	0	GAACTTTCTAGAGACTTGTTG	1	3	1	ACC2	-	.
chr2	110090717	110090747	chr2:110090717-110090747	0	AGGCATCCCCTAGGGGTCTTGGGACTTATCC	1	2	11	AA2	-	.
chr2	110092060	110092079	chr2:110092060-110092079	0	AAACAATTCTGAATAAGTTC	1	2	0	AA2	-	.
chr2	110095977	110096007	chr2:110095977-110096007	0	AAACTTATTTGGTCACTTTTGGAGGATGCTT	1	2	11	AA2	-	.
chr2	110096249	110096269	chr2:110096249-110096269	0	GAGAAAGCTTGAGGCCAGCTC	1	2	1	AB2	-	dELS
chr2	110099297	110099327	chr2:110099297-110099327	0	ACTCAAGTTTTTAGCTGCTCTGAGCATGTCA	1	3	11	CDD2	-	dELS
chr2	110107280	110107300	chr2:110107280-110107300	0	AGGATAGCCTGGGGCAAGTTT	1	1	1	A1	1.0	dELS,CTCF-bound
chr2	110109035	110109063	chr2:110109035-110109063	0	AAAGAAGCTCTAAATCTTGAAACAAATCC	1	2	9	AA2	-	.
chr2	110111774	110111802	chr2:110111774-110111802	0	AAGCAAGACTAAGCAAAAAGAACAAATCT	1	2	9	AD2	1.0	.
chr2	110116080	110116104	chr2:110116080-110116104	0	GAGCATGTTATTCCAGGGGATGCCA	1	3	5	ACC2	-	.
chr2	110116633	110116665	chr2:110116633-110116665	0	CAAGAAGTTTCTTCCTGACTCCTAGGCAAGTCA	1	3	13	ACC1	-	pELS,CTCF-bound
chr2	110116698	110116728	chr2:110116698-110116728	0	AAGCAACTCCTTTCACACCAAATACAAGTCC	1	2	11	AD2	-	pELS,CTCF-bound
chr2	110117341	110117372	chr2:110117341-110117372	0	GGAAAAGTTTAAGTAAGAAGAAAAACAACCTT	1	2	12	AA2	-	.
chr2	110119675	110119694	chr2:110119675-110119694	0	CATGTTGCCTAGGCTAGTCT	2	3	0	ACD1	-	.
chr2	110128059	110128080	chr2:110128059-110128080	0	GAACATTTTCTTAAACATCTCT	1	2	2	AA2	-	.
chr2	110129858	110129885	chr2:110129858-110129885	0	AAAGAAGCACATCAGGAAAGACATGTCT	2	2	8	AD1	-	.
chr2	110130849	110130873	chr2:110130849-110130873	0	AATCAAGTCTTCCCAGTGCATGTTC	1	2	5	DD2	-	.
chr2	110132099	110132119	chr2:110132099-110132119	0	GGACTAGTCAGCTACAAGCTT	1	3	1	CCD2	-	.
chr2	110137464	110137496	chr2:110137464-110137496	0	AGACAAATTTACAAGAAAAAAACAAACAACCCC	1	2	13	AA2	1.0	.
chr2	110138623	110138644	chr2:110138623-110138644	0	GGACATGTTCATGAGCAAGGGG	2	3	2	CDD3	1.0	.
chr2	110139373	110139396	chr2:110139373-110139396	0	AAAATAGCTCCAAAAGACAAATCT	1	2	4	AA2	-	.
chr2	110140083	110140108	chr2:110140083-110140108	0	AAGCTGGTTTCTGTGCGAGCCAGCCT	1	2	6	BB2	2.0	.
chr2	110140968	110140996	chr2:110140968-110140996	0	GAGCATGCCAAGTCTTCACTGACTTCCCT	1	3	9	ACC1	1.0	.
chr2	110141435	110141456	chr2:110141435-110141456	0	AGAGATGTTAAATGACTAGTCT	2	3	2	ACC1	-	.
chr2	110142441	110142461	chr2:110142441-110142461	0	AAGCAATCCTCAAGCAATCCT	1	2	1	AA2	-	.
chr2	110142638	110142663	chr2:110142638-110142663	0	CACCATGCCCAGCCTACAACTAGTCT	1	3	6	CCD1	-	.
chr2	110142686	110142705	chr2:110142686-110142705	0	GGCCTACCTTAAACATGCTC	3	2	0	AD1	1.0	.
chr2	110146659	110146681	chr2:110146659-110146681	0	TGGCATGCTCATAGAACAAACCT	1	2	3	AC2	-	.
chr2	110147263	110147286	chr2:110147263-110147286	0	AGGCTTCCTTTGGGGGGCCTGCTC	1	2	4	AB2	1.0	.
chr2	110148920	110148949	chr2:110148920-110148949	0	GATCTAGTTTCTCTTCTAGAAAACTTTCCC	1	2	10	AD3	-	.
chr2	110149468	110149487	chr2:110149468-110149487	4	CGACAAGTCTGGACAGGCAC	2	3	0	BCD2	2.0	dELS
chr2	110153770	110153790	chr2:110153770-110153790	0	TCAGTAGTTCAAGACTAGCCT	1	3	1	ACD1	-	.
chr2	110154502	110154533	chr2:110154502-110154533	0	GGGAAAGTTTGGAATCTCCTAGAAACTTGCTG	1	2	12	AC2	-	.
chr2	110155811	110155839	chr2:110155811-110155839	0	AGACTTGCCTTATCTTAGATGAGATGTTG	1	3	9	ACC2	-	.
chr2	110161413	110161441	chr2:110161413-110161441	0	AAACAAGATAAAGTCAAGGTAGCAAGTCC	1	3	9	CCD2	2.0	.
chr2	110161794	110161826	chr2:110161794-110161826	0	CAAAATGCCACGCTGCTTACTAAGAACTTGCTT	1	3	13	ACC1	-	.
chr2	110163158	110163179	chr2:110163158-110163179	0	GGATTTGTTTTCAGTCATGTTT	1	2	2	AD2	-	.
chr2	110164657	110164685	chr2:110164657-110164685	0	AGACATGATTAACAAGACAGAAGATGCCC	1	2	9	AD2	-	.
chr2	110170492	110170512	chr2:110170492-110170512	0	GTGCTTGCCCATAGCAAGCTT	1	2	1	CD	-	dELS
chr2	110172147	110172178	chr2:110172147-110172178	0	AAACTAATTTTATCTAAATTTCAAACTTATTC	1	2	12	AA2	-	.
chr2	110173773	110173805	chr2:110173773-110173805	0	GAACATATCCCTATCACTAAGAAAGGCTTGACT	1	2	13	AD2	-	.
chr2	110174926	110174953	chr2:110174926-110174953	0	AAATAAGTGTGTTAGATAAGACTTGTTC	1	2	8	AD1	-	.
chr2	110178476	110178499	chr2:110178476-110178499	0	AAGCTTGTCCAAAAGAGTATGCTC	1	1	4	A2	2.0	.
chr2	110179358	110179382	chr2:110179358-110179382	0	AAAATAGCTCCTTCCAGGATTGTCT	1	2	5	AA2	-	.
chr2	110179471	110179493	chr2:110179471-110179493	0	TAGCAAGCCTGTTCGGCAAGCCA	1	3	3	CCC	-	.
chr2	110179999	110180021	chr2:110179999-110180021	0	GAACTAGCCTCAGAGACAAAACT	1	2	3	AD4	-	.
chr2	110180253	110180276	chr2:110180253-110180276	1	GAGCTTGCTTGTCCAGACAGGTCC	1	1	4	B1	1.0	.
chr2	110182388	110182415	chr2:110182388-110182415	0	AGGCCAGCTCACCTACAAAAGGAAGCTC	1	2	8	AB2	-	.
chr2	110183354	110183383	chr2:110183354-110183383	0	GGACATGTTCCTGTTGCAGATAACTAGCCA	1	2	10	CC	-	.
chr2	110187216	110187237	chr2:110187216-110187237	0	GAACAAATTCAGGAGCTGGTTT	1	2	2	AB2	1.0	.
chr2	110192199	110192227	chr2:110192199-110192227	0	AAACTTCTCCGAGCTAAAGGAGGAAGTTC	1	2	9	AA2	1.0	.
chr2	110192755	110192787	chr2:110192755-110192787	0	GAGAAAGCTCGGGTTACCCACAAAGGGAAGCCC	1	2	13	AA2	-	.
chr2	110196963	110196989	chr2:110196963-110196989	0	AATCATGTCCTTTGGAGGGACATGGTT	1	2	7	DD3	-	.
chr2	110198137	110198158	chr2:110198137-110198158	0	GAAAAAGGCTGGAAGCATGTTC	2	2	2	AD1	-	dELS,CTCF-bound
chr2	110202067	110202088	chr2:110202067-110202088	0	AAGCATGTTTTTGAGATACTTC	2	2	2	AA1	-	.
chr2	110203833	110203852	chr2:110203833-110203852	0	TATGTTGCCCAGGCTAGTCT	2	3	0	ACD1	-	.
chr2	110209432	110209456	chr2:110209432-110209456	0	AGACAAGTACAATATAAAAAAGTCC	1	2	5	AD2	-	.
chr2	110212116	110212145	chr2:110212116-110212145	0	GAACAAGTCCTGTCTTCTGCGACCTAGCCA	1	2	10	CD	1.0	pELS,CTCF-bound
chr2	110212367	110212397	chr2:110212367-110212397	2	CAGCTTCTTCTGCGTCGCCGCCAGCTTGTCC	1	3	11	ACC2	-	.
chr2	110213891	110213919	chr2:110213891-110213919	0	AAACATGTCACTGTGTATATAACATTTTT	1	3	9	ACC1	-	.
chr2	110216023	110216053	chr2:110216023-110216053	0	AAACAATCTCCCAAAACTCTAAGAATAGTTT	1	2	11	AA2	-	.
chr2	110217445	110217470	chr2:110217445-110217470	0	GAGTTTGCTGTTTGAAGGGCTTGCCA	1	3	6	ACC1	-	.
chr2	110218037	110218069	chr2:110218037-110218069	0	TGGCTAGTCCTTGTCTTAAGTGATGACATGACT	1	3	13	CCD1	2.0	.
chr2	110223214	110223237	chr2:110223214-110223237	0	TGGCTAACTTTCAGAAGCTTGTTC	1	2	4	AC1	-	.
chr2	110223699	110223719	chr2:110223699-110223719	0	AGACAAGTCTCAGATTTGTTG	1	2	1	AC1	-	.
chr2	110227997	110228016	chr2:110227997-110228016	0	AGACTTTGCTGAACTTGCTT	2	2	0	AD1	-	.
chr2	110229428	110229447	chr2:110229428-110229447	0	TGTGTTGCCCAGGCTAGTCT	2	3	0	ACD1	-	.
chr2	110231819	110231847	chr2:110231819-110231847	0	AAACTAGCCGGGCATGGTGGCACATGCCT	1	2	9	CD	-	.
chr2	110232649	110232679	chr2:110232649-110232679	0	AATTTTGTCCCTGAGCCCTTCGGACATGCTG	1	3	11	ACD1	-	.
chr2	110234819	110234848	chr2:110234819-110234848	0	AGACAAGTACAAAATGAGAAGAAAAAGTCC	1	2	10	AD2	-	.
chr2	110236467	110236493	chr2:110236467-110236493	0	ACGCTTGCTTTCTCAGCAGGGTAGCTC	1	2	7	AD2	-	.
chr2	110236835	110236865	chr2:110236835-110236865	0	ATGCTTACCCTGGCCACCTTAGGACAAGCTT	1	2	11	AD1	-	.
chr2	110237225	110237246	chr2:110237225-110237246	0	AGACATCCCCCAGGACCAGTCC	1	2	2	AB2	-	.
chr2	110244177	110244201	chr2:110244177-110244201	0	AGACTAGCCAACTATAGGTTTGCCA	1	3	5	ACC2	-	.
chr2	110245306	110245332	chr2:110245306-110245332	0	AAACAGGTCTTGGAGGAAGGCATCCTT	1	2	7	AB2	-	.
chr2	110248120	110248142	chr2:110248120-110248142	0	GGGTTTGGCCATGAGACTTGCTT	1	2	3	AD1	-	.
chr2	110251177	110251207	chr2:110251177-110251207	0	GGACATGCCCACCCAAATACTGTGCTTTTCC	2	2	11	AD1	-	.
chr2	110252107	110252135	chr2:110252107-110252135	0	AAACTTCTCTGAGCTAAAGGAGGATGTTT	1	2	9	AA2	-	.
chr2	110256203	110256235	chr2:110256203-110256235	0	AAACAAATTTACAAGAAAAAATCAAACAACCCC	1	2	13	AA2	-	.
chr2	110257443	110257467	chr2:110257443-110257467	0	AAACATGCTTATTACAGTAAAGTCT	2	2	5	AD1	-	.
chr2	110258119	110258140	chr2:110258119-110258140	0	AAATATATTTCTAAGCATGTCC	2	2	2	AA1	-	.
chr2	110259146	110259168	chr2:110259146-110259168	0	CGTCTTGTTGGCCAGGCTAGTTT	1	3	3	CCD1	-	.
chr2	110260725	110260744	chr2:110260725-110260744	0	GGACTTGCCTGAGGCTGTTT	3	2	0	AB1	-	.
chr2	110262768	110262794	chr2:110262768-110262794	0	AAGCAAGCCATAGCAGATGGCTAGCCA	1	3	7	CCC	-	.
chr2	110263781	110263807	chr2:110263781-110263807	0	GGATTAGTCCCCTCATAAAAGATGCTT	1	2	7	AA2	-	.
chr2	110265057	110265077	chr2:110265057-110265077	0	AAGGATGTCCTGAAATTGCCT	1	2	1	AA2	-	.
chr2	110270901	110270922	chr2:110270901-110270922	0	AGACATGTTCCAAGACTCTTTT	3	2	2	AB4	-	.
chr2	110271907	110271935	chr2:110271907-110271935	0	AAACATGATTATTTTCTTCTAGCATGCCT	1	2	9	CD	-	.
chr2	110275737	110275760	chr2:110275737-110275760	0	AGACTTGCTCCTTTTAGCTGGCTT	1	2	4	BC1	2.0	.
chr2	110276103	110276130	chr2:110276103-110276130	0	GGACAGGTTTATTTTAGAAAACAAACCT	1	2	8	AB2	1.0	.
chr2	110279297	110279316	chr2:110279297-110279316	0	GAACTTATTCAGAATTGTTT	1	2	0	AA2	-	.
chr2	110280629	110280659	chr2:110280629-110280659	0	GGATAAGTCCCAAGACCCCTAGGGGATGCCT	1	2	11	AA2	-	.
chr2	110283026	110283046	chr2:110283026-110283046	0	CAACAAGTCTCTAGAAAGTTC	1	3	1	ACC2	-	.
chr2	110283829	110283849	chr2:110283829-110283849	0	AGTCTTGCCTGGAGGATGTTT	1	2	1	AD2	-	.
chr2	110285936	110285959	chr2:110285936-110285959	0	GAACTTGCTCTTCTAGACAACTCA	1	2	4	AC3	-	.
chr2	110286453	110286475	chr2:110286453-110286475	0	GACCTTGTTCCTGGTACTTGTTC	1	2	3	DD2	-	.
chr2	110287204	110287223	chr2:110287204-110287223	0	GGACTTGTCCTAACTGGTTT	2	2	0	BC1	-	.
chr2	110292741	110292763	chr2:110292741-110292763	0	AGACCAGCCTGGCCAACATGCCG	1	3	3	BCC1	-	.
chr2	110296269	110296301	chr2:110296269-110296301	0	GGGGTTGTTTGTTTTTTTCTTGTAAATTTGTTT	1	2	13	AA2	-	.
chr2	110297429	110297459	chr2:110297429-110297459	0	GAACTTCCACCCAGATTCATAAAGCAAGTCC	1	2	11	AD1	-	.
chr2	110300162	110300181	chr2:110300162-110300181	0	CATGTTGCCCAGGCTAGTCT	2	3	0	ACD1	-	.
chr2	110303165	110303192	chr2:110303165-110303192	0	CAGCTGGTTAGGAGTCAGAGACTTGTCC	1	3	8	BCC2	-	.
chr2	110308639	110308660	chr2:110308639-110308660	0	AGAATTGTTTATAAACAAGGTC	1	2	2	AD3	-	.
chr2	110311821	110311845	chr2:110311821-110311845	0	AAGAAAGCCTCAGATGGGCATGTGT	1	2	5	AD3	1.0	.
chr2	110312078	110312107	chr2:110312078-110312107	0	AAACTTCCATTCCTGCTGTGAAACTTGCCT	1	2	10	AD1	-	.
chr2	110312303	110312334	chr2:110312303-110312334	0	AGGCAATCCTGTGGAATGGGATGAAGATGTCC	1	2	12	AA2	-	.
chr2	110312634	110312663	chr2:110312634-110312663	0	GGGCATATCTGAGAGGCAAAAGGCTGGCCT	1	2	10	AB2	-	.
chr2	110312894	110312919	chr2:110312894-110312919	0	CAGCTAGCTACCCCTAAAATTTGCCT	1	3	6	ACC2	-	.
chr2	110316751	110316776	chr2:110316751-110316776	0	ATGCATTCTTCCCTTAAGGCATGCCT	2	2	6	AD1	-	.
chr2	110318259	110318281	chr2:110318259-110318281	0	AAGCAAGCCCCCAAGAAATGATT	2	2	3	AD1	-	.
chr2	110319301	110319329	chr2:110319301-110319329	0	AGACCTGCCTTAGCCAGGCAGACTTGGCT	1	2	9	BD3	-	.
chr2	110320861	110320890	chr2:110320861-110320890	0	GGGCTAGTCCGGGACCTTTAAGTCAAGCCC	1	1	10	D2	-	.
chr2	110321588	110321615	chr2:110321588-110321615	0	GGGCATGCCTCCAGTAAGGATCAGGTCC	2	2	8	BD1	-	.
chr2	110322132	110322152	chr2:110322132-110322152	0	AGAGAAGTTGCTAACTTGCCC	1	3	1	ACC1	-	.
chr2	110324125	110324148	chr2:110324125-110324148	0	GACCTTGTACCGCGGGACTTGCCT	1	2	4	DD1	-	.
chr2	110325608	110325635	chr2:110325608-110325635	0	GGGCTTCTCCATGTAGTCAGGCTGGTCC	1	2	8	AB2	1.0	.
chr2	110330292	110330320	chr2:110330292-110330320	0	CAGCCAGCCCAGGGCTCCAGGACTTGCCC	1	2	9	BC3	-	.
chr2	110330647	110330670	chr2:110330647-110330670	0	AGGTCTGCCCCGAGGGACTAGCCT	1	2	4	AB4	-	.
chr2	110333502	110333534	chr2:110333502-110333534	0	GGACTTTCCCTTGAAGGAACTCAAGATTTGTCT	1	2	13	AA2	-	.
chr2	110339947	110339977	chr2:110339947-110339977	0	AAACAAGCTTAGCTGGAGTGGAAGCAGGTTT	1	1	11	B1	-	.
chr2	110340098	110340127	chr2:110340098-110340127	0	GGGCAAGTCCTGGAACCCCCATGCTTTCTC	1	2	10	AD1	-	.
chr2	110342318	110342340	chr2:110342318-110342340	0	AGGGATGTCTGGAAAACCAGCTC	1	2	3	AB2	-	.
chr2	110345893	110345913	chr2:110345893-110345913	0	AGGCCTGCCCTGAGCATACCT	2	2	1	AB3	-	.
chr2	110347353	110347375	chr2:110347353-110347375	0	GGGCAGGGCCCAAAAGCAAGCCC	1	2	3	BD1	-	.
chr2	110349172	110349191	chr2:110349172-110349191	0	GAACCAGCTCAGACCAGCCT	2	2	0	BB2	1.0	.
chr2	110349604	110349633	chr2:110349604-110349633	0	GGGAGTGCTTACCACATGCCAGGCATGTTC	1	2	10	AB4	-	.
chr2	110352219	110352251	chr2:110352219-110352251	0	GGGGTTGTTTGTTTTTTTCTTGTAAATTTGTTT	1	2	13	AA2	-	.
chr2	110356475	110356497	chr2:110356475-110356497	0	AAGCAAGTCTCAATAACTTTTTT	1	2	3	AC1	-	.
chr2	110359297	110359317	chr2:110359297-110359317	0	AAAAAAGTACAAAACATGTTC	2	2	1	AD1	-	.
chr2	110360026	110360055	chr2:110360026-110360055	0	AGACATGCCCACACTGGAGTGCAGTTGTCT	2	2	10	AD1	-	.
chr2	110361303	110361324	chr2:110361303-110361324	0	GGACGAGCTGAAAGGCTTGTCA	1	3	2	BCC1	1.0	.
chr2	110361421	110361445	chr2:110361421-110361445	0	CAACATGTCCACCCAGGACTGGCCA	1	3	5	BCC1	-	.
chr2	110361577	110361602	chr2:110361577-110361602	0	AGGCAAGTTTACACCCAAGTTGGCCC	1	2	6	AB1	-	.
chr2	110373656	110373688	chr2:110373656-110373688	0	GGGCTGGTCAGCAGTAGGATGGGAGGCTAGTCC	1	2	13	BC1	1.0	.
chr2	110378388	110378419	chr2:110378388-110378419	0	AAGCAAGCACTGGCTATGAGAGAAGCAAGATT	1	2	12	DD2	-	.
chr2	110383267	110383294	chr2:110383267-110383294	0	CGGCTCGCCCTCCTTCCAAGACAAGCTG	1	3	8	BCC2	-	.
chr2	110385682	110385704	chr2:110385682-110385704	0	AGACAAGCTTGGCCAACATGGTG	1	3	3	CCD1	-	.
chr2	110387155	110387179	chr2:110387155-110387179	0	GAACATGCCCTCCAAAGCCTTGCCC	1	1	5	D2	-	.
chr2	110387438	110387462	chr2:110387438-110387462	0	TGGCAAATTTTATTCAGACATGTTA	1	3	5	ACC2	2.0	.
chr2	110387660	110387680	chr2:110387660-110387680	0	AGGCATGCCTCACCCATGCCT	1	2	1	DD1	1.0	.
chr2	110388160	110388189	chr2:110388160-110388189	0	AAATTAGTCTTAGCTTTTAGGAACATGCTG	1	2	10	AC2	-	.
chr2	110388632	110388651	chr2:110388632-110388651	0	GAACAAGTCCAAGCTAACTG	3	2	0	AC3	-	.
chr2	110389359	110389388	chr2:110389359-110389388	0	AGGCATCTCCTTCAAGGTTCACGCATGCCC	1	2	10	AD2	-	.
chr2	110391015	110391037	chr2:110391015-110391037	0	GAGCCAGCCCTGCAGGCATTTCC	2	2	3	AB3	1.0	.
chr2	110397519	110397547	chr2:110397519-110397547	0	AGGCATGCTAGAAGAAAATAATCATGTTT	1	2	9	CD	-	.
chr2	110398532	110398553	chr2:110398532-110398553	0	AAAAGAGTCTTGGAACATGTCT	3	2	2	AB4	-	.
chr2	110402889	110402919	chr2:110402889-110402919	0	AAGTTTGTTTTCAATCTTGCTAAGATTGTTT	1	2	11	AA2	-	.
chr2	110404375	110404395	chr2:110404375-110404395	0	AGGCAATTTCAGGACATCCTT	1	2	1	AA2	-	.
chr2	110405646	110405672	chr2:110405646-110405672	0	AAGCATCTTTTATGAGGGGACTAATCC	1	2	7	AA2	-	.
chr2	110406659	110406685	chr2:110406659-110406685	0	TGGCTAGCCATCTGCTATGGCTTGCTT	1	3	7	CCC	-	.
chr2	110408707	110408726	chr2:110408707-110408726	0	AAACAGCCTCAGGCAAGTCC	3	2	0	AB1	-	.
chr2	110410283	110410305	chr2:110410283-110410305	0	AAACTAGCCTGGCCAACAAGACG	1	3	3	CCD1	-	.
chr2	110411314	110411335	chr2:110411314-110411335	0	GGACATGCTTAGAAATATATTT	2	2	2	AA1	-	.
chr2	110411988	110412012	chr2:110411988-110412012	0	AGACTTTACTGTAATAAGCATGTTT	2	2	5	AD1	-	.
chr2	110413220	110413252	chr2:110413220-110413252	0	GGGGTTGTTTGATTTTTTCTTGTAAATTTGTTT	1	2	13	AA2	-	.
chr2	110417319	110417347	chr2:110417319-110417347	0	AAACATCCTCCTTTAGCTCAGAGAAGTTT	1	2	9	AA2	-	.
chr2	110418247	110418277	chr2:110418247-110418277	0	GGAAAAGCACAGTATTTGGGTGGGCATGTCC	2	2	11	AD1	-	.
chr2	110421312	110421334	chr2:110421312-110421334	0	AAGCAAGTCTCATGGCCAAACCC	1	2	3	AD1	-	.
chr2	110424122	110424148	chr2:110424122-110424148	0	AAGGATGCCTTCCTCCAAGACCTGTTT	1	2	7	AB2	-	.
chr2	110425267	110425297	chr2:110425267-110425297	0	GGGCTAGTCTAGGCAGAGATGAAGGATGGCT	2	2	11	AD1	2.0	.
chr2	110432207	110432228	chr2:110432207-110432228	0	GGACTGGTCCTGGGGGATGTCT	1	2	2	AB2	-	.
chr2	110432588	110432618	chr2:110432588-110432618	0	AAGCTTGTCCTAAGGTGGCCAGGGTAAGCAT	1	2	11	AD1	-	.
chr2	110432960	110432986	chr2:110432960-110432986	0	GAGCTACCCTGCTGAGAAAGCAAGCGT	1	2	7	AD2	-	.
chr2	110434605	110434634	chr2:110434605-110434634	0	GGACTTTTTCTTCTCATTTTGTACTTGTCT	1	2	10	AD2	-	.
