## Supplementary Table 2 for "A novel map of human p53 response elements uncovers evidence of selection pressures and variants similar to Li-Fraumeni Syndrome mutations": ST_2.putative.p53-REs.txt (part 63 of 137)

chrom	RE_start	RE_end	RE_ID	RE_coverage	RE_seq	RE_score	RE_nmuts	RE_spacer	RE_type	total_polymorphisms_RE	cCREs.type
chr2	110436774	110436804	chr2:110436774-110436804	0	CAGCATGTCCGAAGGGCTCAGGGACAAAATT	1	3	11	ACD2	-	.
chr2	110437606	110437634	chr2:110437606-110437634	0	AGGCATGTGCCACCATGCCCGGCTAGTTT	1	2	9	CD	-	.
chr2	110440006	110440025	chr2:110440006-110440025	0	AGACTAGCCTGGGCAACACA	2	3	0	ACD2	-	.
chr2	110443424	110443449	chr2:110443424-110443449	0	GGACCAGTTTCATGGAAAGCAATTTT	1	2	6	AB3	-	.
chr2	110443641	110443665	chr2:110443641-110443665	0	GAGCTTGTTTTCCCGCAACTAGATG	1	3	5	CCD1	-	.
chr2	110444924	110444943	chr2:110444924-110444943	0	TATGTTGCCCAGGCTTGTCT	2	3	0	ACD1	-	.
chr2	110446731	110446756	chr2:110446731-110446756	0	AGAAAAGTTTACAAACAGACTGGCTT	1	2	6	AB3	-	.
chr2	110450447	110450470	chr2:110450447-110450470	0	GGGCAAGGTTCTGAGAAGATGCCC	1	2	4	AD2	-	.
chr2	110452767	110452788	chr2:110452767-110452788	0	TGAGAAGTTGGGAGACTAGTTC	1	3	2	ACC1	-	.
chr2	110452957	110452979	chr2:110452957-110452979	0	CAATTAGTCAAATGGACTTGTTT	1	3	3	ACC1	-	.
chr2	110457573	110457592	chr2:110457573-110457592	0	TATGTTGCCTAGGCTAGTTC	2	3	0	ACD1	-	.
chr2	110464510	110464537	chr2:110464510-110464537	0	AGACCAGCCTGGGCAACAGGGCAAGACC	1	2	8	BD3	-	.
chr2	110465123	110465144	chr2:110465123-110465144	0	GGGTAAGTTTCCAAGCTTTCTT	1	2	2	AA2	-	.
chr2	110465718	110465746	chr2:110465718-110465746	0	GAAAATGTTTGGGAAAACAAAGCCTGTCT	1	2	9	AB2	-	.
chr2	110466010	110466034	chr2:110466010-110466034	0	GACCATGCTCTCTCCAAGCCAGCTT	1	2	5	BD2	-	.
chr2	110466475	110466506	chr2:110466475-110466506	0	GAGCATGTTTGGAGGCCTAAAGAAATAAACTT	2	2	12	AA1	-	.
chr2	110472414	110472444	chr2:110472414-110472444	0	AAGGCAGTCTCCTGTCTCCCTAAACATGCTG	1	3	11	ABC1	-	.
chr2	110473220	110473240	chr2:110473220-110473240	0	AAACATCCCCCTGACAAGCTC	1	2	1	AC2	-	.
chr2	110473692	110473715	chr2:110473692-110473715	0	AAACTACGTCAGGCAAACTTGCCT	1	2	4	AD1	-	.
chr2	110474181	110474211	chr2:110474181-110474211	0	ATACATGTTCTAAATTGAGTAAGACTTGTCT	2	1	11	D1	-	.
chr2	110475255	110475282	chr2:110475255-110475282	0	GGACTATTCCATCACCACAGACTTCTCT	1	2	8	AA2	-	.
chr2	110475933	110475956	chr2:110475933-110475956	0	AATCATGCCTATGAAAAGAAGCCT	1	2	4	AD2	-	.
chr2	110476674	110476693	chr2:110476674-110476693	0	CAGGAAGCTCAGACATGTCC	4	2	0	AC3	-	.
chr2	110477754	110477786	chr2:110477754-110477786	0	TGCATTGCCTTTTACGTGGGATAAAGCTTGTTT	1	3	13	ACD1	-	.
chr2	110478421	110478442	chr2:110478421-110478442	0	AAACTAGTACAAGGAAATGTCT	1	2	2	AD2	-	.
chr2	110480615	110480643	chr2:110480615-110480643	0	AAAAAAGTTTGGATAAAGTAGACATTTTT	1	2	9	AA2	-	.
chr2	110482417	110482439	chr2:110482417-110482439	0	TGCCATGCCCGGCCAACATGCCC	1	3	3	CCD1	-	.
chr2	110490598	110490627	chr2:110490598-110490627	0	GAACAATTCTTACAATGCCTAAACAATTTC	1	2	10	AA2	-	.
chr2	110492429	110492450	chr2:110492429-110492450	0	AAGCTTGTTTCTGATCTTTTTT	1	2	2	AD1	-	.
chr2	110496710	110496732	chr2:110496710-110496732	0	AGACCAGTCTGGCCGACTTGCTG	1	3	3	BCC1	-	.
chr2	110497790	110497810	chr2:110497790-110497810	0	GCACAAGCCCTAGAATAGCTT	1	2	1	AD2	-	.
chr2	110498005	110498027	chr2:110498005-110498027	0	AGACAAGCCTGGCCAACATGGTG	1	3	3	CCD1	-	.
chr2	110501187	110501210	chr2:110501187-110501210	0	AAAAATGTCTTTGAGAGCTGGTTT	2	2	4	AB3	-	.
chr2	110501475	110501496	chr2:110501475-110501496	0	AAACATGTTGGACAACAATTCT	2	3	2	ACC1	-	.
chr2	110504975	110505002	chr2:110504975-110505002	0	GGGCTAGCTAATTCCCTGGGGCTTCTTT	1	2	8	AC2	-	.
chr2	110506188	110506209	chr2:110506188-110506209	0	AGGCTTCTTTGTAAAGTAGCTC	1	2	2	AA2	-	.
chr2	110514918	110514949	chr2:110514918-110514949	0	TAACATGTCACTTTTACCAACAAAGCTTTTTC	1	3	12	ACC1	-	.
chr2	110520186	110520218	chr2:110520186-110520218	0	AAACATGTTTGATGTCTTTTCCCACTCTTGTTT	1	2	13	DD1	-	.
chr2	110520949	110520980	chr2:110520949-110520980	0	AAACATGCTGAGCTTTTAAAAGAGGCCTGTTA	1	3	12	BCC2	-	.
chr2	110525069	110525100	chr2:110525069-110525100	0	AAATAAGTCATTTAGGTTTACTGGGCTAGTTA	1	3	12	ACC1	-	.
chr2	110527268	110527300	chr2:110527268-110527300	0	GAGCTAGCATTTTATTTTAAAAAAGATTTGTTT	1	2	13	AD2	-	.
chr2	110527861	110527893	chr2:110527861-110527893	0	GAACATATTTAGACAGAGTAACAGACCAAGTTT	1	2	13	AD2	-	.
chr2	110528326	110528346	chr2:110528326-110528346	0	CAGCAAGTTCAAGACCAGCCT	1	2	1	BC2	-	.
chr2	110530506	110530538	chr2:110530506-110530538	0	AAGCAAGTATTAGTATACATATGAAACTAATCC	1	2	13	AD2	-	.
chr2	110530843	110530864	chr2:110530843-110530864	0	AAGCCAGTTATGAAGCATGCCA	2	3	2	BCC1	-	.
chr2	110530953	110530978	chr2:110530953-110530978	0	TGGCTAGTCCAAATCAAGACATGCTA	1	2	6	CC	-	.
chr2	110537641	110537663	chr2:110537641-110537663	0	GAACATGTTTTTGAAGTGAGCCT	2	2	3	AB1	-	.
chr2	110538250	110538274	chr2:110538250-110538274	0	TAACATTTTAAAAACAGGCTAGCTC	1	3	5	ACC2	-	.
chr2	110538814	110538839	chr2:110538814-110538839	0	AAAAAAGCCCCAGGAAAGGCTAGCCG	1	2	6	AC2	-	.
chr2	110540490	110540512	chr2:110540490-110540512	0	CACCATGTTTGCCAGGCTAGTCT	1	2	3	CD	-	.
chr2	110540846	110540874	chr2:110540846-110540874	0	AAACAAGTACCTACAAACTAAACTTCTTT	1	2	9	AD2	-	.
chr2	110546682	110546709	chr2:110546682-110546709	0	AAAATAGTTCAATTTACTAAAATTGCTT	1	2	8	AA2	-	.
chr2	110553152	110553180	chr2:110553152-110553180	0	GGCAATGCCCGCTTACTAGAAACATGCCA	1	3	9	ACD1	-	.
chr2	110562368	110562388	chr2:110562368-110562388	0	AGGCTAATTTTAATCAAGCTT	1	2	1	AD2	-	.
chr2	110565717	110565747	chr2:110565717-110565747	0	GAACAAGCCAACCTCAAAAGGTCACATGCTT	1	3	11	CCD2	-	.
chr2	110568915	110568934	chr2:110568915-110568934	0	AGACTAGCCTGGGCAACATA	2	3	0	ACD2	-	.
chr2	110570357	110570383	chr2:110570357-110570383	0	GAGCATGCCTGTGTTCCTAGCTACTCA	1	3	7	ACC1	-	.
chr2	110571312	110571342	chr2:110571312-110571342	0	AAACCAGGTTGCCATCAATCGAAACATGCTT	2	2	11	BD1	-	.
chr2	110572072	110572104	chr2:110572072-110572104	0	AGACTTGTATGCTTAAATTACAAAACCTTGCTC	1	2	13	DD2	-	.
chr2	110572676	110572704	chr2:110572676-110572704	0	AGACAATCTTAAGATAATTAAACAACTTT	1	2	9	AA2	-	.
chr2	110576059	110576089	chr2:110576059-110576089	0	AAACTTGCTTTTTTTTTTTTTAAGCTTGTTT	2	0	11	0	-	.
chr2	110576678	110576700	chr2:110576678-110576700	0	GAACAAGCGTCGGGAACAAGCCG	1	2	3	CD	-	.
chr2	110577619	110577644	chr2:110577619-110577644	0	AAACATGTCTACACAAAAACTTGTAT	2	1	6	D1	-	.
chr2	110579644	110579664	chr2:110579644-110579664	0	GGACATGGCTTGGGCTTGCTC	1	1	1	D2	-	.
chr2	110580664	110580690	chr2:110580664-110580690	0	AAGCAGGCTCATCTCCACAACATGCTG	1	3	7	BCC2	-	.
chr2	110580846	110580869	chr2:110580846-110580869	0	GGACTTGCTGGTTTTGCCTTGCTC	1	3	4	CCD2	-	.
chr2	110581681	110581706	chr2:110581681-110581706	0	AAGTTTGCCTCTCACAAAGCATGGCC	1	2	6	AD3	-	.
chr2	110593888	110593913	chr2:110593888-110593913	0	GGGCATGTCCTGAGAAAGTCATATTC	2	2	6	AD1	-	.
chr2	110597710	110597735	chr2:110597710-110597735	0	AAAACAGCCCACAATTAGACAAGCTC	1	2	6	AB4	-	.
chr2	110600002	110600032	chr2:110600002-110600032	0	GAGCTGTCCTCTCCTGCACGTAGACATGCTT	2	2	11	AB1	-	.
chr2	110606559	110606586	chr2:110606559-110606586	0	ATACAAGTTCATTTTGGAAAACTTTTCT	1	2	8	AD3	-	.
chr2	110609230	110609259	chr2:110609230-110609259	0	TAGCAACTTTTACACAGTCATAACATGTTT	1	3	10	ACC2	-	.
chr2	110613212	110613240	chr2:110613212-110613240	0	AGGCATGCACCACCACGCCCAGCTAGTTT	1	2	9	CD	-	.
chr2	110615133	110615163	chr2:110615133-110615163	0	AATCTAGTTTATCAACCACTAGAACACGTCT	1	2	11	BD3	-	.
chr2	110618844	110618869	chr2:110618844-110618869	0	GGGCATGCCTGAATCAAAACATCTCA	1	2	6	AC3	-	.
chr2	110620201	110620223	chr2:110620201-110620223	0	AAGGAAGTCTGAGAGACATTCCT	1	2	3	AA2	-	.
chr2	110620554	110620576	chr2:110620554-110620576	0	AGACAAGCCTGGCTAACATGGTG	1	3	3	CCD1	-	.
chr2	110621480	110621501	chr2:110621480-110621501	0	TGACATGCTATGAAACAGGTTT	2	3	2	BCC1	-	.
chr2	110622556	110622580	chr2:110622556-110622580	0	ATACATGTTTATTTTAAGCTAGTCT	2	1	5	D1	-	.
chr2	110630240	110630264	chr2:110630240-110630264	0	AGGCTTGCATATCTGGAATAAGTCC	1	2	5	AD2	-	.
chr2	110637536	110637564	chr2:110637536-110637564	0	AGGCAAGCTTTATTCATAAAAACTTGAAG	1	3	9	CDD3	-	.
chr2	110639996	110640027	chr2:110639996-110640027	0	TAACATGTCTTACTGAATATCTAGGCTTTGCC	1	3	12	ACD2	-	.
chr2	110641299	110641330	chr2:110641299-110641330	0	ACACTTGCCCGTTTCCAAGTATGAAATTGTCT	1	2	12	AD2	2.0	.
chr2	110641365	110641393	chr2:110641365-110641393	0	GCACTTGCTCAATCATGTAAAGCATTCTC	1	2	9	AD3	-	.
chr2	110641936	110641957	chr2:110641936-110641957	0	GGGCTTGCTCCAAGACAATTTT	1	1	2	A1	1.0	.
chr2	110642891	110642910	chr2:110642891-110642910	0	CATGTTGCCCAGGCTTGTCT	2	3	0	ACD1	-	.
chr2	110645767	110645786	chr2:110645767-110645786	0	TGCATTGTCCAGACTTGTCT	2	3	0	ACD1	-	.
chr2	110650753	110650773	chr2:110650753-110650773	0	AGGCCTGTTTTGGGCTTTTCT	1	2	1	AB3	-	.
chr2	110650917	110650940	chr2:110650917-110650940	0	AAGCATTTTTAGACAAACAAATCT	1	2	4	AA2	-	.
chr2	110656709	110656731	chr2:110656709-110656731	0	AAGCAAGTCACCAAATCTAGCCA	1	3	3	CCD2	-	.
chr2	110657024	110657056	chr2:110657024-110657056	0	AGGTTTGTTTACCTTTGGTTTTGAAGGAAGTCT	1	2	13	AA2	-	.
chr2	110663626	110663654	chr2:110663626-110663654	0	CGGTGTGTCCCTAATTGCTAGACAAGTTC	1	3	9	ABC1	1.0	.
chr2	110664545	110664567	chr2:110664545-110664567	0	AAACTAACCCCTCAAACATGCTG	1	2	3	AC2	1.0	.
chr2	110666881	110666901	chr2:110666881-110666901	0	AGTCATGCCACAGGCAAGTCA	2	3	1	CCD1	-	.
chr2	110668991	110669020	chr2:110668991-110669020	0	AAGCATGTCCCATTGCCTGGGAGTATGACC	2	2	10	AD1	1.0	.
chr2	110671873	110671899	chr2:110671873-110671899	0	AGATATGTTTAATCATAGAAAAAGTTT	1	2	7	AA2	1.0	.
chr2	110673139	110673163	chr2:110673139-110673163	0	AGACAAGCTTCTGGAGAGCTAAATA	1	3	5	ACD2	-	.
chr2	110677009	110677031	chr2:110677009-110677031	0	AAATATGTCTAGTAGGCTCGCCC	2	2	3	AB3	-	.
chr2	110682021	110682050	chr2:110682021-110682050	0	AACCTTGTCTAACTCAAACAGAGCCTGTCC	1	2	10	BD2	-	.
chr2	110682192	110682217	chr2:110682192-110682217	0	GGACAGGTTTCATGGAAGACAATTTT	1	2	6	AB2	-	.
chr2	110689319	110689339	chr2:110689319-110689339	0	GAGCAAGTCTCAGACCTGTTT	1	1	1	B2	2.0	.
chr2	110689745	110689764	chr2:110689745-110689764	0	TAACATTCTTTAGCTTGTCT	3	3	0	ACC2	1.0	.
chr2	110693230	110693253	chr2:110693230-110693253	0	AGACGTGCTTCCCATAGCATGCTG	1	3	4	BCC1	-	.
chr2	110695565	110695592	chr2:110695565-110695592	0	AGGTTTGTTTTCTAAAATAAACCTGTCC	1	2	8	AB2	1.0	.
chr2	110695949	110695973	chr2:110695949-110695973	0	GAGCAAGGCTGACCCGGACAAACTC	1	2	5	AD2	2.0	.
chr2	110700044	110700071	chr2:110700044-110700071	0	AAGCATGCCCAATCCCCAGAGCAGGACA	1	3	8	BCD2	-	.
chr2	110702551	110702583	chr2:110702551-110702583	0	GAACATTATTATTATTAATGAGAAAACATGCTC	2	2	13	AD1	-	.
chr2	110703757	110703786	chr2:110703757-110703786	0	GAGTTTGTCCTAGCACTAGTAAGTTTGCTT	1	2	10	AA2	1.0	.
chr2	110705300	110705331	chr2:110705300-110705331	0	AAGCATGGTCACTGGAGTGAAGTGGCTTGCTG	1	3	12	CCD2	-	.
chr2	110705954	110705981	chr2:110705954-110705981	0	GTACAAGTTCACATTTTAACACATGTTT	1	2	8	DD2	1.0	.
chr2	110708370	110708402	chr2:110708370-110708402	0	TGACTAGTTTTGTGTGTTTCTAGGAATTTGTCA	1	3	13	ACC2	-	.
chr2	110713294	110713326	chr2:110713294-110713326	0	AGAATTGCCTCATTCAGTCCCTAAAACAATTCC	1	2	13	AA2	-	.
chr2	110713890	110713918	chr2:110713890-110713918	0	GGACAACTTCAGACTTACTGAAGTAGCTT	1	2	9	AA2	-	dELS
chr2	110719254	110719281	chr2:110719254-110719281	0	GAAGAAGTTTTGGAATAGAAACTGGCCC	1	2	8	AB3	-	.
chr2	110724080	110724101	chr2:110724080-110724101	0	GAGCTGGCCTCAAAACTTGCTG	1	2	2	BC2	-	.
chr2	110724421	110724449	chr2:110724421-110724449	0	GAATTTGTTCCTTCCCCAGGCACATGTCT	1	2	9	AD2	-	.
chr2	110725774	110725802	chr2:110725774-110725802	0	GGGCAAGTCAGTTAACAAAAGGAAAGCTG	1	3	9	ACC2	-	.
chr2	110729491	110729514	chr2:110729491-110729514	0	GGGGTTGCTCAGATGGACAAGGCC	1	2	4	AD3	-	.
chr2	110731505	110731529	chr2:110731505-110731529	0	AAACAAGTCCAAGGGAGGCAAGAAG	1	3	5	CDD3	-	.
chr2	110733223	110733255	chr2:110733223-110733255	0	GGGCGTGTCTGGGCGTCGGGGTGGGACAGGCTT	1	2	13	BB2	-	pELS
chr2	110733515	110733538	chr2:110733515-110733538	0	AGGCATGCTTTGGAGTTCTAGCTT	1	2	4	DD1	2.0	pELS,CTCF-bound
chr2	110735341	110735372	chr2:110735341-110735372	0	TGGCTTGTCCCCACCTTACCCCAAACAGGTCT	1	2	12	BC2	-	dELS,CTCF-bound
chr2	110735853	110735880	chr2:110735853-110735880	0	GAGTTTGTTTATTGGTGAAGGGAAGCTC	1	2	8	AA2	-	.
chr2	110742187	110742213	chr2:110742187-110742213	0	AAGCATGTTTTTGATATGGGTAATTTT	2	2	7	AA1	1.0	.
chr2	110742466	110742496	chr2:110742466-110742496	0	TAACTTGCTTTCCTGGATGGGAGGAAAGTTT	1	2	11	AC2	-	.
chr2	110743419	110743447	chr2:110743419-110743447	0	GAATATGTTCTCTTTTCTTAAACTTGCAT	1	2	9	AD3	-	.
chr2	110744982	110745002	chr2:110744982-110745002	0	AAGCCTGCCCCAAGTTTGCCT	1	2	1	AB2	-	dELS
chr2	110747264	110747294	chr2:110747264-110747294	0	GAGTTTGTTTCTAACAACTAGAGACATCCTT	1	2	11	AA2	-	.
chr2	110748995	110749020	chr2:110748995-110749020	0	GAGCATGCTGTGAAAGCAGCTTGATT	1	3	6	CCD1	-	.
chr2	110751395	110751416	chr2:110751395-110751416	0	TAACATGCTACTATACTTGCTT	1	3	2	CCD2	1.0	.
chr2	110752418	110752437	chr2:110752418-110752437	0	AGACAAGCCTGGGCAACATA	2	3	0	ACD2	-	.
chr2	110754952	110754973	chr2:110754952-110754973	0	GGTCTAGTTGCTCAGCATGCTT	2	3	2	CCD1	-	.
chr2	110756325	110756347	chr2:110756325-110756347	0	CGTCATGTTGGCCAGGCTAGTCT	1	3	3	CCD1	1.0	.
chr2	110759872	110759897	chr2:110759872-110759897	0	AGGCATATTTAGATGAAAGCTTTTTC	1	2	6	AA2	1.0	.
chr2	110776610	110776630	chr2:110776610-110776630	0	GGGAGTGTCCTGGGCTTGTTA	1	3	1	ABC1	-	.
chr2	110777099	110777129	chr2:110777099-110777129	0	AGAGATGTTAGGTTAAATCTGGAGCTAGTCT	1	2	11	AC1	-	.
chr2	110780062	110780092	chr2:110780062-110780092	0	AAACTTGTGTCCAGATATAAAGGATTTGTTC	1	2	11	AD2	-	.
chr2	110781098	110781127	chr2:110781098-110781127	0	GGGGATGCCTGCTGGGGGAAGGGAATGCCC	1	2	10	AA2	1.0	.
chr2	110782297	110782321	chr2:110782297-110782321	0	AAACTTGTCAATATTAGACATTCTT	1	2	5	AC2	1.0	.
chr2	110784774	110784803	chr2:110784774-110784803	0	GGAGAAGTCCTCTCCATGGCGGACATGGCC	1	2	10	AD3	1.0	.
chr2	110786040	110786063	chr2:110786040-110786063	0	AAAATAGCTCAGGTGGGCGTGTCT	1	2	4	AB2	-	.
chr2	110789991	110790020	chr2:110789991-110790020	0	GGACTTCCCAGCCACACTTTTGGCATGTTC	1	3	10	ACC2	-	.
chr2	110790523	110790553	chr2:110790523-110790553	0	AGGCTTTCTCAAGCAAGGTGGGTGCATGTTT	1	2	11	AD2	1.0	.
chr2	110791829	110791853	chr2:110791829-110791853	0	AAAAAAGTCGACTCTAAACTTGCCT	1	2	5	AC1	-	.
chr2	110795470	110795497	chr2:110795470-110795497	0	AAACTGGTCCTTTTAACTAAGCATGGCT	1	2	8	BD2	-	.
chr2	110796758	110796787	chr2:110796758-110796787	0	AGACATCTCTTAAAAAGATCCAGCATGTCC	1	2	10	AC2	-	.
chr2	110797889	110797921	chr2:110797889-110797921	0	GAAGTAGTCTAGCGAGATAATTGAAGAAAGCCT	1	2	13	AA2	1.0	dELS,CTCF-bound
chr2	110799209	110799231	chr2:110799209-110799231	0	AAACTTCCCCAGAGAAGATGTCC	1	2	3	AA2	1.0	.
chr2	110802612	110802642	chr2:110802612-110802642	0	ACACAAGTTTACCTATGTAACAAACTTGTAC	1	2	11	DD3	1.0	.
chr2	110809915	110809934	chr2:110809915-110809934	0	GGTCTTGCTTGGGATTGCCC	2	2	0	AD2	-	.
chr2	110813010	110813036	chr2:110813010-110813036	0	GTACATGTCCTTTATAGAAGCTTTTCC	1	2	7	AD3	-	dELS,CTCF-bound
chr2	110813181	110813202	chr2:110813181-110813202	0	AGGAAAGTCCTTGGGCATCTCT	1	2	2	AA2	-	.
chr2	110813402	110813432	chr2:110813402-110813432	0	AGCCAGGCCTCTGCTTGGGAGAGGCTTGCCT	1	2	11	BD1	-	dELS
chr2	110814437	110814460	chr2:110814437-110814460	0	AGCTTAGTTTAACGGAACAAGTTT	1	2	4	AD4	-	.
chr2	110815668	110815690	chr2:110815668-110815690	0	GGACTTCCCTCTGGATCAAGCTT	1	2	3	AD2	-	.
chr2	110817480	110817512	chr2:110817480-110817512	0	GGACATGTTGGAGCCTCAAAGTGCAGCATCTTC	1	3	13	ACC1	1.0	.
chr2	110831864	110831891	chr2:110831864-110831891	0	GAACATCCACACATGAAAAAACAAGCCT	2	2	8	AD1	-	.
chr2	110832131	110832159	chr2:110832131-110832159	0	GGACTTACCCTGGGTGACAGAGCAAGACT	1	2	9	AD2	-	.
chr2	110833465	110833492	chr2:110833465-110833492	0	AGGGATGCTTGCGGGGATGGAGATGTCC	1	2	8	AA2	1.0	.
chr2	110835445	110835472	chr2:110835445-110835472	0	AGGCTTGCCCTTGGCCTTGAGGAAGCTG	1	2	8	AC1	-	.
chr2	110836786	110836815	chr2:110836786-110836815	0	AGGGAAGCCTTGGAAGAAATAGGCAGGCTC	1	2	10	AB3	-	.
chr2	110838389	110838409	chr2:110838389-110838409	0	AGACTTGCTTAAAGCGTTTCT	1	2	1	AB1	-	.
chr2	110840240	110840259	chr2:110840240-110840259	0	AAACTTACATAGGCATGTTT	3	2	0	AD1	2.0	.
chr2	110840559	110840586	chr2:110840559-110840586	0	TAACTTGCTGATGCAGCTGAACTTGACT	1	3	8	CCD1	-	.
chr2	110840821	110840845	chr2:110840821-110840845	0	AGGCTTGCCCGCCTTGAGCTTATGG	1	3	5	ACD2	2.0	.
chr2	110841749	110841773	chr2:110841749-110841773	0	AGAGAAACCCAGCAAGGGCTTGTCT	1	2	5	AA1	-	.
chr2	110842134	110842156	chr2:110842134-110842156	0	AAGTTTGCCTCCTAAAAATGCTC	1	2	3	AA2	-	.
chr2	110843175	110843200	chr2:110843175-110843200	0	GCTCTAGTTCAGTGACAAGCTTGCCC	1	2	6	DD4	-	.
chr2	110843587	110843608	chr2:110843587-110843608	0	AACCTACTCCTCAAACAAGCCC	1	2	2	AD1	-	.
chr2	110847816	110847840	chr2:110847816-110847840	0	GAGCTAGACTATTGGAGGCCTGCCT	1	2	5	BD2	-	.
chr2	110849786	110849809	chr2:110849786-110849809	0	GAACTAGACCAGCCAAGCAATTTT	1	2	4	AD2	1.0	.
chr2	110853013	110853042	chr2:110853013-110853042	0	TACAATGTTCCTCCTCCAGAGAACAAGCTT	1	3	10	ACD1	-	dELS,CTCF-bound
chr2	110854091	110854110	chr2:110854091-110854110	4	AGGCATGTGTGTGCATGTCT	3	2	0	DD2	1.0	dELS,CTCF-bound
chr2	110854978	110855000	chr2:110854978-110855000	0	GACCTACCCCATGGGACTTGTCT	1	2	3	AD1	-	dELS,CTCF-bound
chr2	110859490	110859509	chr2:110859490-110859509	0	AGACTTATTGGGGCAAGCTC	2	2	0	AC1	-	dELS
chr2	110861204	110861234	chr2:110861204-110861234	0	AAACCAGTTTCCACACTCATCAGGCATTTTC	2	2	11	AB3	-	.
chr2	110862431	110862458	chr2:110862431-110862458	0	AGACCAGCCTGGGCAACTTAGCAAGCTC	1	2	8	BC2	-	dELS
chr2	110867257	110867284	chr2:110867257-110867284	0	CAGCAAGTTAGCAGGGGAGGACTAGTGC	1	3	8	CCD1	1.0	.
chr2	110868226	110868252	chr2:110868226-110868252	0	AAGCGAGTTTCTAAATGAAACTTACTT	1	2	7	AB3	-	.
chr2	110870326	110870346	chr2:110870326-110870346	0	AGGGAAGCCCTAGACTTTTTT	1	2	1	AA2	-	.
chr2	110870635	110870656	chr2:110870635-110870656	0	GGCCAAGTCTTTAGGGATGTTC	1	2	2	AD2	-	dELS,CTCF-bound
chr2	110871870	110871896	chr2:110871870-110871896	0	AGACTCACTCCTCCCACAGGCTTGTTC	1	2	7	AB1	-	.
chr2	110872861	110872881	chr2:110872861-110872881	0	GGGCTTGTTCCTGGCTTGACT	1	2	1	CD	-	.
chr2	110873799	110873828	chr2:110873799-110873828	0	GGGCAGGTTTATATACAGGGAGACAGGCTC	1	2	10	BB2	-	.
chr2	110876537	110876559	chr2:110876537-110876559	0	CAGCTTGTCACTCCAGCTTGCCC	1	3	3	CCC	-	.
chr2	110878002	110878032	chr2:110878002-110878032	0	GGATTATTTCTCAACGTTTTTAAGCAAGCTC	1	2	11	AA1	1.0	.
chr2	110878562	110878584	chr2:110878562-110878584	0	AGACTAGCCTCGCCAACATGGTG	1	3	3	CCD1	-	.
chr2	110880291	110880320	chr2:110880291-110880320	0	GTGCTAGTCCTAGTCACAGGGAGCAAGTAT	1	2	10	DD3	1.0	.
chr2	110882226	110882254	chr2:110882226-110882254	0	GAACATCTTTTATTTGCCTACGCTTGTTT	1	2	9	AD2	1.0	.
chr2	110882904	110882935	chr2:110882904-110882935	0	AAAGTTGTTTGCATGTATTTCAAAGATTGTTT	1	2	12	AA2	-	.
chr2	110885668	110885687	chr2:110885668-110885687	0	AAAAATGTTCAAACTTCCTT	1	2	0	AA2	1.0	.
chr2	110886849	110886873	chr2:110886849-110886873	0	AGGCTAATTTCCTGAAAACTGGTTT	1	2	5	AB2	-	.
chr2	110888266	110888286	chr2:110888266-110888286	5	CAACATGACCTAGGCTTGTCC	2	2	1	CD	1.0	.
chr2	110889783	110889814	chr2:110889783-110889814	0	GAATATGCTCCTATCAACAGTCATGCATGTTT	1	2	12	AD2	-	.
chr2	110891450	110891473	chr2:110891450-110891473	0	AAACTTGTTTTTAAAATCTAGTAT	1	2	4	DD1	-	.
chr2	110894341	110894364	chr2:110894341-110894364	0	AAAAAAGCCCAAATGAGCCTGCTT	1	2	4	AB2	-	.
chr2	110899390	110899421	chr2:110899390-110899421	0	AGACTTGCTACCTCCAAGATGACAGCAGGTTC	1	3	12	BCC1	1.0	.
chr2	110900138	110900164	chr2:110900138-110900164	0	AAAAAAGTCAGTGGACTTAGCTTGTTT	1	3	7	ACC1	-	.
chr2	110903041	110903062	chr2:110903041-110903062	0	AGGGATACCTGCAAACAAGTTT	2	2	2	AA1	1.0	.
chr2	110908181	110908202	chr2:110908181-110908202	0	AAAATTGTTCCAAGGAAAGCCT	1	2	2	AA2	-	.
chr2	110908388	110908412	chr2:110908388-110908412	0	GAGAATGTCCTTTTGAAATATGTTC	1	2	5	AA2	-	.
chr2	110909666	110909691	chr2:110909666-110909691	0	TAACATGCTGATGGGGAAGCTAGTGC	1	3	6	CCD1	-	.
chr2	110919106	110919129	chr2:110919106-110919129	0	AGGTATGTTTGTTACAGCATGTTC	1	2	4	AC2	-	.
chr2	110920022	110920041	chr2:110920022-110920041	0	AAACTATTCTCAACAAGTTT	2	2	0	AC2	-	.
chr2	110921843	110921875	chr2:110921843-110921875	0	AAAATAGTTTAAATTTCTCCTTAAGACTTCCCT	1	2	13	AA2	1.0	.
chr2	110925817	110925844	chr2:110925817-110925844	0	CAACATGCCTTCCTCACTAGGCTTAATT	1	3	8	ACD2	-	.
chr2	110929605	110929627	chr2:110929605-110929627	0	CAAAATGTCTACAGAGCATGTCA	1	3	3	ACC1	2.0	.
chr2	110929793	110929819	chr2:110929793-110929819	0	AGGCATGGCTTTACAGGATGCAAGCCC	1	2	7	DD2	-	.
chr2	110930443	110930462	chr2:110930443-110930462	0	GGACTTGCTTTGACTTGCTT	4	1	0	C2	1.0	.
chr2	110931023	110931050	chr2:110931023-110931050	0	AGACATCACCTATTAAATAAACATGTTT	2	2	8	AD1	1.0	.
chr2	110934812	110934844	chr2:110934812-110934844	0	GGGCATGTCTGCTTCATTCCTATGGGGTTGTTG	1	2	13	AC1	1.0	.
chr2	110935812	110935837	chr2:110935812-110935837	0	GGACTGGTTTCGTGGAAGACAATTTT	1	2	6	AB2	-	.
chr2	110937056	110937076	chr2:110937056-110937076	0	AGGCTGGTCTCGAACTATTTT	1	2	1	AB2	2.0	.
chr2	110937261	110937290	chr2:110937261-110937290	0	GGAGTTGCCTCATTAGAACAAAAGATGCTC	1	2	10	AA2	-	.
chr2	110940762	110940782	chr2:110940762-110940782	0	GAGAAAGTCTTAAACTAGCTA	1	2	1	AC2	1.0	.
chr2	110943517	110943541	chr2:110943517-110943541	0	AAGCTTCCCCAAGCAGGGTAAGTTC	1	2	5	AA2	1.0	.
chr2	110946728	110946751	chr2:110946728-110946751	0	AGACATGCTTTGCTGAGCTGCCCC	1	2	4	AB4	-	.
chr2	110949181	110949200	chr2:110949181-110949200	0	GAAGAAGTTCAGGCATGGTC	3	2	0	AD3	1.0	.
chr2	110952647	110952666	chr2:110952647-110952666	0	TGTGTTGTCCAGGCTAGTCT	2	3	0	ACD1	-	.
chr2	110955817	110955841	chr2:110955817-110955841	0	AAGCAAGCCCTCTGAAAACCTTCTC	1	2	5	AB1	-	dELS
chr2	110957312	110957341	chr2:110957312-110957341	0	GGACTTCCTCAGACTCCAAAAGATTTGTTC	1	2	10	AA2	-	.
chr2	110958348	110958374	chr2:110958348-110958374	0	AGGCTGGCCCAGCACGCAGGCCAGTCT	1	2	7	BB2	-	.
chr2	110959090	110959112	chr2:110959090-110959112	0	GGGCAAACCTTGGAATCTTGCTT	1	2	3	AD2	-	.
chr2	110960953	110960976	chr2:110960953-110960976	0	GGACTTTCTAAGCCTGACTAGTTT	1	3	4	ACC2	1.0	.
chr2	110962853	110962880	chr2:110962853-110962880	0	AAGCAGGCTTGGACGGGGGAGCAATTCT	1	2	8	AB2	2.0	.
chr2	110966822	110966842	chr2:110966822-110966842	0	GAACTTGCCCCCAACCTGTCT	1	2	1	BC1	2.0	.
chr2	110968663	110968688	chr2:110968663-110968688	0	CAGATAGCTCAAAAGAAGGCAAGCTT	1	2	6	AC3	1.0	.
chr2	110971754	110971774	chr2:110971754-110971774	0	GGGCTAGATTAAAAGTTGTCT	1	2	1	AD2	1.0	.
chr2	110972774	110972804	chr2:110972774-110972804	0	GGACATGCTTAATTCCTCCAACAACAAATTG	1	3	11	ACC1	-	.
chr2	110976664	110976689	chr2:110976664-110976689	0	TGACAAGCCCAGAAAACAATTAGTCC	1	3	6	ACC2	-	.
chr2	110976793	110976819	chr2:110976793-110976819	0	AGGCATGTTTCTTCTTGAAACAAGAGA	1	3	7	CDD3	-	.
chr2	110976847	110976875	chr2:110976847-110976875	0	AAACAAAACCACTCAAGAAAAGCATGCTC	2	2	9	AD1	-	.
chr2	110978683	110978709	chr2:110978683-110978709	0	TATCTAGTTTTATGTTTGAACATGTTT	1	2	7	CD	1.0	.
chr2	110980344	110980363	chr2:110980344-110980363	0	GAAGTAGCCTGGGCAAGTTC	3	1	0	A1	1.0	.
chr2	110982627	110982657	chr2:110982627-110982657	0	TGAAATGCCCTTCAGGAACCTAGGCTTGCCA	1	3	11	ACC1	-	.
chr2	110984925	110984946	chr2:110984925-110984946	0	CAGCAAGCCAGTAAACAAGTTG	1	3	2	CCC	1.0	dELS
chr2	110985889	110985912	chr2:110985889-110985912	0	AAGCTTCCCCAGGCAAAAATGCCT	1	2	4	AA2	-	.
chr2	110986575	110986595	chr2:110986575-110986595	0	GGGCTAGCCATGGACATCTTC	1	2	1	AC2	-	.
chr2	110989306	110989327	chr2:110989306-110989327	0	GAGTTTGTCTTGGGGCTATTTT	1	2	2	AA2	-	.
chr2	110991542	110991567	chr2:110991542-110991567	0	GAACTAGTTTCTAAGGAAACTATTCA	1	2	6	AC3	-	.
chr2	110991989	110992010	chr2:110991989-110992010	0	AAACTTGTTCCCCAACTGGCCA	1	3	2	BCC1	-	.
chr2	110992734	110992758	chr2:110992734-110992758	0	TGGCTTGTCCCTGCAAGGGTTGTCT	1	2	5	AC2	-	dELS,CTCF-bound
chr2	110994912	110994934	chr2:110994912-110994934	0	GAGCAAGTTACCAAATCTTGCTA	1	3	3	CCD2	1.0	dELS
chr2	110995797	110995820	chr2:110995797-110995820	0	AAAATAGTTTTAAAAAACAAACCT	1	2	4	AA2	-	.
chr2	110997453	110997479	chr2:110997453-110997479	0	AGGCTAGCTGCTGTCATTCACTAGCTC	1	3	7	CCD2	1.0	.
chr2	110998397	110998418	chr2:110998397-110998418	0	GAACAAATCAGAAAGCATGTTC	1	2	2	AC1	-	dELS,CTCF-bound
chr2	111003853	111003880	chr2:111003853-111003880	0	AAATATGCTCTTGCCTTAAGATAAGTCC	1	2	8	AA2	-	.
chr2	111012367	111012389	chr2:111012367-111012389	0	CAAAAAGTTTGTGTGACTTGCTT	1	3	3	ACC1	-	.
chr2	111013153	111013176	chr2:111013153-111013176	0	GAACAACTTAATGCAAACAAGTTC	1	2	4	AC1	-	.
chr2	111014472	111014499	chr2:111014472-111014499	0	AAGCAAGCCTAAGTAACTGGAGTAGTAT	1	2	8	AD1	-	.
chr2	111014656	111014675	chr2:111014656-111014675	0	AAAATAGCCCAAACAACTTC	1	2	0	AA2	-	.
chr2	111015655	111015674	chr2:111015655-111015674	0	AGACTTGTACAGGAATGCTC	3	2	0	AD2	-	.
chr2	111016057	111016083	chr2:111016057-111016083	0	TGAGTAGCTAGGACTATGGGCATGTCC	1	3	7	ACC1	2.0	.
chr2	111016988	111017018	chr2:111016988-111017018	0	AGGCAAATCAATGGGGACATGTGACAAGCTC	1	3	11	ACC2	-	.
chr2	111017155	111017181	chr2:111017155-111017181	0	AGACTTGCCCTGGGGTGAGGCATTACT	1	2	7	AD4	-	.
chr2	111018396	111018424	chr2:111018396-111018424	0	GGGGATGTCAGTGAGTGACTGGCAAGTTC	1	3	9	ACC1	-	.
chr2	111021044	111021073	chr2:111021044-111021073	0	GGGCACGCCTCCCTAGACAGGGACTATTTC	1	2	10	AB2	-	.
chr2	111028869	111028893	chr2:111028869-111028893	0	CAGCATGCTTGGGAGGGGCAGGTTT	1	2	5	BC2	-	dELS,CTCF-bound
chr2	111028997	111029024	chr2:111028997-111029024	0	AACCTTGTCCAAGTTACTGAACATTTCT	1	2	8	AD3	-	dELS,CTCF-bound
chr2	111029628	111029656	chr2:111029628-111029656	0	AGGAATGCTGCCTTTCCATCAGCATGCCC	1	3	9	ACC1	-	dELS,CTCF-bound
chr2	111033409	111033440	chr2:111033409-111033440	0	GTACATGCCCTATCTGTTCTACGAGCATATCT	1	2	12	AD3	3.0	.
chr2	111034338	111034357	chr2:111034338-111034357	0	GAACATTTTCGACCTTGTTC	3	2	0	AD2	-	dELS
chr2	111035745	111035773	chr2:111035745-111035773	0	AGACTTTCTTTGTTAATAAAAACATGATC	1	2	9	AD2	-	.
chr2	111037279	111037301	chr2:111037279-111037301	0	GAGCTTGTCCCTGAAGAAAGCTG	1	2	3	AC1	-	dELS
chr2	111038811	111038840	chr2:111038811-111038840	0	GGACATGTTCTAATCTCACAAAACATTTAG	1	3	10	ACD2	-	.
chr2	111043049	111043076	chr2:111043049-111043076	0	GAGCTTGTCTGCCAGAGAAGAGATGCAT	2	2	8	AD1	-	.
chr2	111044014	111044034	chr2:111044014-111044034	0	AAGCAAGCTTACAACATGTTG	3	2	1	CC	-	dELS,CTCF-bound
chr2	111044372	111044403	chr2:111044372-111044403	0	GAACTGGTCCCTGGAGGAGTGGGTGCAAGTTC	1	2	12	BD2	-	.
chr2	111045338	111045359	chr2:111045338-111045359	0	CAACTTGTCATGAGGCTTCTCT	1	3	2	ACC1	-	.
chr2	111046263	111046285	chr2:111046263-111046285	0	CAGCAAGGCTGTGTGACTTGTCT	1	3	3	CCD2	-	.
chr2	111048076	111048098	chr2:111048076-111048098	0	AGACATGACATCCAGGCATGCTT	1	2	3	CD	-	.
chr2	111049413	111049444	chr2:111049413-111049444	0	AAGCTTGTCATAGGCGAATTGGAGGGTTGCTG	1	3	12	ACC2	-	.
chr2	111049759	111049787	chr2:111049759-111049787	0	TTCCTTGCCCTTGAGTGGAAGACAAGCTT	1	3	9	CDD2	-	.
chr2	111052175	111052202	chr2:111052175-111052202	0	TGACTAGCCACCATTGCATAGCTAGTCA	1	4	8	CCCC	-	.
chr2	111052993	111053018	chr2:111052993-111053018	0	GGACCTGACCCCTTAAGGACAAGTTT	1	2	6	BD1	1.0	.
chr2	111053261	111053293	chr2:111053261-111053293	0	GAACTTGCTTGGAGCCCCACGTCCTACATGTCA	1	3	13	CCD2	2.0	.
chr2	111053996	111054016	chr2:111053996-111054016	0	GGGTTGGCTCAGAGCAAGCCT	1	2	1	AB1	-	dELS
chr2	111054490	111054512	chr2:111054490-111054512	0	GAGCAAGCCTGCAGAGACAGCTC	1	2	3	AB1	-	dELS
chr2	111058264	111058287	chr2:111058264-111058287	0	AGACATCTCTTTTGTGACTTGCCA	1	3	4	ACC2	1.0	dELS
chr2	111061446	111061466	chr2:111061446-111061466	0	AAGCTATCCTCAGATTAGCTT	1	2	1	AA2	-	.
chr2	111065234	111065261	chr2:111065234-111065261	0	GAGCAACTCCAGTGAAGTAAGATAGCCT	1	2	8	AA2	-	.
chr2	111065576	111065602	chr2:111065576-111065602	0	AGACAAGCTACAGTCTGGGATATGTTT	1	2	7	AC2	1.0	.
chr2	111066047	111066074	chr2:111066047-111066074	0	AAACTTGTGTTCACACAAAAACTTGCAT	1	2	8	DD2	2.0	.
chr2	111070004	111070025	chr2:111070004-111070025	0	AAGCATGTCCGTCGGCCTGCCC	1	2	2	BC1	1.0	.
chr2	111070077	111070100	chr2:111070077-111070100	0	CAGCATGCCAGTAAAAAGATGTCT	1	3	4	ACC2	1.0	.
chr2	111076414	111076433	chr2:111076414-111076433	0	AGGCTTATTTGGATTAGTTT	1	2	0	AA2	-	.
chr2	111077426	111077454	chr2:111077426-111077454	0	AATTTTGCTTTCAATCATTAAACATGTTT	1	2	9	AD4	-	.
chr2	111080761	111080790	chr2:111080761-111080790	0	GAACATCCTCAATAAAAAACTGGCAAGCCA	1	3	10	ACC2	-	.
chr2	111080810	111080838	chr2:111080810-111080838	0	AAGCTTATTCACCACGATCAAGCTGGCTT	1	2	9	AB2	1.0	.
chr2	111081959	111081989	chr2:111081959-111081989	0	TGGCTAGCCCACAGAAAACAGAAACTGGACC	1	3	11	BCD2	-	.
chr2	111083977	111084007	chr2:111083977-111084007	0	GGACTTGTCAGGAATAAAAACAGAAATGTCA	1	3	11	ACC2	-	.
chr2	111089411	111089442	chr2:111089411-111089442	0	AAATAAGTTTCCAGAGAGCTTGAATCAAGTCT	1	2	12	AD2	-	.
chr2	111095776	111095800	chr2:111095776-111095800	0	GAGCCAGCCACTTTGGAACAAGCTT	1	2	5	BC1	-	.
chr2	111097575	111097595	chr2:111097575-111097595	0	AGATGAGCCTGGAGCATGTTC	3	2	1	AB4	-	.
chr2	111098430	111098452	chr2:111098430-111098452	0	AAGCTTGTCCATAATACCTGCCT	1	2	3	BD1	-	.
chr2	111101943	111101963	chr2:111101943-111101963	0	AAGCATCCCCAGAACTGGTTT	1	2	1	AB2	-	.
chr2	111105758	111105784	chr2:111105758-111105784	0	GAATTTGCCATATAGACAAACATGTTA	1	3	7	ACC1	1.0	.
chr2	111107080	111107108	chr2:111107080-111107108	0	TAGCGTGTTGTGGCTGTAAGAGCAAGCTC	1	3	9	BCC1	1.0	.
chr2	111111299	111111318	chr2:111111299-111111318	0	CATGTTGCCCAGACTTGTCT	2	3	0	ACD1	-	.
chr2	111111588	111111614	chr2:111111588-111111614	0	GCACTTGTCTTCTTTTTAAACTTTTCC	1	2	7	AD3	-	.
chr2	111113186	111113212	chr2:111113186-111113212	0	AGACAAGGCTTTAGAAAAAAAAAGCCC	1	2	7	AD2	3.0	.
chr2	111115046	111115078	chr2:111115046-111115078	0	AAAAATGTTTTTGCAAGAACCTATAACTTGTTC	1	2	13	AC2	-	.
chr2	111115251	111115277	chr2:111115251-111115277	0	AAGCATGTTTGGTAACAAAACTAAACT	1	2	7	AD4	1.0	.
chr2	111117109	111117138	chr2:111117109-111117138	0	GCGCTAGTCTGGGGAGACTGGAGCAGGTCT	1	2	10	BD3	3.0	pELS,CTCF-bound
chr2	111121875	111121903	chr2:111121875-111121903	0	GGACTAGTCGCGGCCGGCAGAACCTGCTC	1	2	9	BC2	1.0	.
chr2	111121916	111121943	chr2:111121916-111121943	0	GGGCTATCTTAGCGGCTCACGCATGCCC	1	2	8	AD2	1.0	pELS,CTCF-bound
chr2	111123256	111123279	chr2:111123256-111123279	0	AGACTTGCTGCCCTCAGCATTTTC	1	3	4	ACC1	-	pELS,CTCF-bound
chr2	111127039	111127061	chr2:111127039-111127061	0	AGACAAGTTCAAGGAATATATTT	2	2	3	AA1	-	.
chr2	111134086	111134111	chr2:111134086-111134111	0	TGGCATGTCTTTAGATAAACCTGTTT	1	2	6	BC2	-	.
chr2	111137099	111137128	chr2:111137099-111137128	0	GGACTTCTTACTAAAGATTCAGACTTGTTT	1	2	10	AC1	2.0	.
chr2	111137880	111137905	chr2:111137880-111137905	0	AGTCTAGTTTAATATTAAAGAAGTTC	1	2	6	AD2	1.0	.
chr2	111139962	111139983	chr2:111139962-111139983	0	GGGCTTCCCATGGAGCATGTCT	1	2	2	AC1	1.0	.
chr2	111142248	111142278	chr2:111142248-111142278	0	AAACAAGTTATCTGTCTGGGAAGACATGGCA	1	3	11	CCD1	-	.
chr2	111142336	111142360	chr2:111142336-111142360	0	AGAATTGCCCTTCATAGGGAAGTTC	1	2	5	AA2	-	.
chr2	111143747	111143767	chr2:111143747-111143767	0	GGGTTTGCTCCTGGCTTGTCC	1	2	1	AC2	-	dELS
chr2	111145256	111145280	chr2:111145256-111145280	0	GAGAATGCTTGTGTGTGACATGCCC	1	2	5	AC2	-	.
chr2	111145667	111145692	chr2:111145667-111145692	0	AGAATAGTTTGTTAAGAAACATGCAT	1	2	6	AD3	1.0	.
chr2	111147894	111147923	chr2:111147894-111147923	0	AGGTAAGCCCCGTGGGAGCAGGGCATGGCC	1	2	10	AD3	-	dELS
chr2	111149970	111149992	chr2:111149970-111149992	0	AGACTTATCTTTGGAACTTTCCC	1	2	3	AA2	1.0	.
chr2	111151610	111151638	chr2:111151610-111151638	0	AGGCTTCTTTTAGACAAATAGACATTTTC	1	2	9	AA2	-	.
chr2	111152490	111152511	chr2:111152490-111152511	0	AGGCTTTCCTGTGGGCCTGCCC	1	2	2	AB2	1.0	.
chr2	111155681	111155706	chr2:111155681-111155706	2	TGGCTAACTGTGACCTGGGCATGTCC	1	3	6	ACC2	-	.
chr2	111156966	111156988	chr2:111156966-111156988	0	GGAACTGCTTTTTAAACAAGTTG	1	3	3	ABC1	1.0	.
chr2	111158632	111158653	chr2:111158632-111158653	0	AAACAAGTTTTTGAGTAAGTTA	1	2	2	AC1	-	.
chr2	111158721	111158752	chr2:111158721-111158752	0	GAGCTTGCTTTGATATGACAATGAAATTGTCG	1	2	12	AC1	1.0	.
chr2	111163063	111163086	chr2:111163063-111163086	0	AAACAAGCGCGGCAGAGCTTGTGT	1	2	4	DD2	2.0	dELS
chr2	111167410	111167436	chr2:111167410-111167436	0	CAACTAGCTTATCATGCAAGCAAATTT	1	2	7	AC2	-	.
chr2	111167742	111167765	chr2:111167742-111167765	0	TAACTTGTCTTCAGGAGCTAATTA	1	3	4	ACC1	1.0	dELS,CTCF-bound
chr2	111168437	111168467	chr2:111168437-111168467	0	CAACTAGTTTTGGTGAGCGTTTGATTTGTTT	1	3	11	ACC2	-	.
chr2	111168798	111168820	chr2:111168798-111168820	0	GGGCTTGTCTGCAGCACCTGCTC	1	2	3	BD1	1.0	dELS
chr2	111171567	111171595	chr2:111171567-111171595	0	CAGCATCCTTGAAGCTGCAGGGCATGTTT	1	2	9	AC1	3.0	dELS
chr2	111171692	111171721	chr2:111171692-111171721	0	CAGCATGTTCTCCTTGTGCTAAATTAGCCA	1	3	10	ACC2	1.0	dELS
chr2	111172056	111172078	chr2:111172056-111172078	0	AGGCTTTTTTTCTGGGCATGTTA	1	2	3	AC2	1.0	.
chr2	111172200	111172219	chr2:111172200-111172219	0	AAACAAGATCAAACTTGGCC	2	2	0	DD2	-	.
chr2	111174979	111174999	chr2:111174979-111174999	0	GGGCATGCCCGAGACAGGGCT	2	2	1	BD4	-	.
chr2	111180208	111180227	chr2:111180208-111180227	0	CGTATTGCCCAGGCTAGTCC	2	3	0	ACD1	-	.
chr2	111181681	111181703	chr2:111181681-111181703	0	AAACAACTTTAAGAGGCATGTGT	1	2	3	AD2	2.0	.
chr2	111181834	111181861	chr2:111181834-111181861	0	TGACTTGCCTGGCTCATAGAGCTGGTCA	1	3	8	BCC1	-	.
chr2	111182413	111182443	chr2:111182413-111182443	0	GCACTTGCCCTCAAGACTGCCAGGCAACCCC	1	2	11	AD3	-	.
chr2	111182755	111182785	chr2:111182755-111182785	0	AGGCAAGTCCAATCAGCACCCAGACATGCTC	2	0	11	0	2.0	.
chr2	111183285	111183304	chr2:111183285-111183304	0	GGACTTCTTTGAGCTTCCTT	1	2	0	AA2	-	.
chr2	111188455	111188484	chr2:111188455-111188484	0	AGGTATGTCTGCATGAGCTTAGACAAGACC	1	2	10	AD3	1.0	.
chr2	111189295	111189324	chr2:111189295-111189324	0	AGGCCAGCCCTACCCTTTGCAAACCTGTTC	1	2	10	BB2	1.0	.
chr2	111189760	111189781	chr2:111189760-111189781	0	AGACTTCCCGCCAGGCTTGTCC	1	2	2	AC1	2.0	.
chr2	111190434	111190459	chr2:111190434-111190459	0	GAACATGTCTGTATCCAGGCAGGTCC	2	1	6	B1	1.0	.
chr2	111193562	111193588	chr2:111193562-111193588	0	AACCTAGCTTCTCAAGTAGGCATGGCC	1	2	7	DD3	3.0	.
chr2	111194747	111194773	chr2:111194747-111194773	0	GGGCTAGCTTGCCAGGGTGGCCAGTTC	1	2	7	BC1	1.0	.
chr2	111199342	111199368	chr2:111199342-111199368	0	GGACTGGTCTTTATAAAGGACAAATCT	1	2	7	AB2	1.0	.
chr2	111203232	111203251	chr2:111203232-111203251	0	AAGATAGTTTAAGCATGATC	3	2	0	AD3	-	.
chr2	111204235	111204261	chr2:111204235-111204261	0	AAAATTGCCCAGTCTCTGATCATGTCT	1	2	7	AD2	-	.
chr2	111205696	111205716	chr2:111205696-111205716	0	GGACTCGCCCAGAGCAACTTC	1	2	1	AB2	1.0	.
chr2	111206937	111206965	chr2:111206937-111206965	0	AAGAATGTATCAGGGTCATGAACTTGTCC	2	2	9	AD1	1.0	.
chr2	111208089	111208108	chr2:111208089-111208108	0	AGCAAAGTCCAGGCTTGTTG	2	3	0	ACD1	-	pELS
chr2	111209099	111209126	chr2:111209099-111209126	0	AAACAAGCTAGGAGACAGTGGTTAGTTT	1	3	8	ACC2	-	dELS,CTCF-bound
chr2	111214606	111214628	chr2:111214606-111214628	0	AGTCATTCCTTAAGGGCAAGTCT	2	2	3	AD1	-	.
chr2	111215259	111215278	chr2:111215259-111215278	0	TAGCATGCTCCAGCATGCCT	5	2	0	CC	-	.
chr2	111215932	111215963	chr2:111215932-111215963	0	GGGCTTTTTTGGACCTTAGAGGGAAGAAGTCC	1	2	12	AA2	1.0	.
chr2	111216615	111216646	chr2:111216615-111216646	0	GGGCTTTTTTGGACCTTAGAGGGAAGAAGTCC	1	2	12	AA2	1.0	.
chr2	111217585	111217605	chr2:111217585-111217605	0	GGGCAAGTCTCCAGCTTGTCC	2	1	1	C2	-	dELS
chr2	111217797	111217825	chr2:111217797-111217825	0	AAAATAGTTTGAAGACACAGAACAAGCAT	1	2	9	AD3	-	.
chr2	111220219	111220243	chr2:111220219-111220243	0	AAGCTTGCTCTCTGAGGACAAAATC	1	2	5	AD4	-	.
chr2	111220538	111220566	chr2:111220538-111220566	0	TAGCTTGTCTCTTCTGGCGGGGCATGGTG	1	3	9	CCD1	-	.
chr2	111220824	111220853	chr2:111220824-111220853	0	AAACTATTTCAAAAAAAAATTAACTTGTCT	1	2	10	AC2	2.0	.
chr2	111221179	111221205	chr2:111221179-111221205	0	TGCCCTGCTCCTGTCAAAAGCATGCCT	1	3	7	BCD1	1.0	dELS
chr2	111222882	111222910	chr2:111222882-111222910	0	GAGCTTCCTGAAAGATTTCAGGCAAGCCA	1	3	9	ACC2	1.0	.
chr2	111225873	111225905	chr2:111225873-111225905	0	AAGCTTGCATGGCTCTGGAAAGTGAGCTTTCTC	1	2	13	AD2	-	.
chr2	111228887	111228913	chr2:111228887-111228913	0	TGACATCTTGGGCTGTAAAACAAGCCT	1	3	7	ACC2	-	.
chr2	111229200	111229228	chr2:111229200-111229228	0	GAGAAAATCCATGAAACAAAAGCTAGTCC	1	2	9	AA1	1.0	.
chr2	111230615	111230634	chr2:111230615-111230634	0	AAACTAGCCTAAGCAATTCT	3	1	0	A1	-	.
chr2	111231028	111231050	chr2:111231028-111231050	0	AGACTTGGCACCAAAACATGTTG	1	3	3	CCD2	1.0	.
chr2	111233222	111233249	chr2:111233222-111233249	0	CGACATGTTTACTTTCCAAGAATTGTCA	1	3	8	ACC2	1.0	.
chr2	111233716	111233735	chr2:111233716-111233735	0	AGACATCCTCAGGCTCGTCC	2	2	0	AB2	1.0	.
chr2	111233784	111233816	chr2:111233784-111233816	0	AACCTTGCTCTTTCTTCAAGTTGGAGCTATCTT	1	2	13	AD3	2.0	.
chr2	111236112	111236134	chr2:111236112-111236134	0	GGACAAGCCCTGGGAAGAGGTTT	1	2	3	AB1	-	dELS
chr2	111238088	111238108	chr2:111238088-111238108	0	AGGCAAGTACCAAACAGGCTC	1	2	1	BD2	3.0	.
chr2	111239136	111239163	chr2:111239136-111239163	0	AGAAATGCTTCTCTGTCAAAGCAGGCCT	2	2	8	AB3	-	.
chr2	111239463	111239488	chr2:111239463-111239488	0	GAGCTAGCCCTTCAGTGGCCATGTTT	1	1	6	D2	1.0	.
chr2	111240124	111240152	chr2:111240124-111240152	0	AAAATAGCTCCTGGGCTATAAACTAATTT	1	2	9	AA2	1.0	.
chr2	111244204	111244227	chr2:111244204-111244227	0	AGAAAAGTTTGGTCAAGATTGTCT	1	2	4	AA2	1.0	.
chr2	111246200	111246227	chr2:111246200-111246227	0	AGACATTTTTAGAGTATCAGGCATCCTT	1	2	8	AA2	-	.
chr2	111246696	111246720	chr2:111246696-111246720	0	GGAATGGCCCCTGGTAAACATGTTT	2	2	5	AB1	-	dELS,CTCF-bound
chr2	111250280	111250312	chr2:111250280-111250312	0	TAACATGTTTGCTAATTAGATGAAAGCAGCCTT	1	3	13	ABC2	-	dELS
chr2	111250392	111250411	chr2:111250392-111250411	0	AAGCTTGACTGAACGAGCCT	1	2	0	BD2	1.0	.
chr2	111251985	111252005	chr2:111251985-111252005	0	GCACCTGTTCTAAGCATGTTT	2	2	1	BD4	-	dELS
chr2	111255292	111255322	chr2:111255292-111255322	0	GAACAGGTCCTCTCATTAGAGGGACACGCTC	1	2	11	BB2	1.0	.
chr2	111256170	111256199	chr2:111256170-111256199	0	GAACATGTCCATCACACCCAAGAGTTTCCT	2	2	10	AA1	1.0	.
chr2	111258169	111258200	chr2:111258169-111258200	0	GAGCATCTTTGCTCCACACTGGAGGCTATCTT	1	2	12	AA2	-	.
chr2	111261474	111261505	chr2:111261474-111261505	0	TGCCTTGCTTACACACTTATATGAGCTTGTTC	1	2	12	CD	-	.
chr2	111266458	111266478	chr2:111266458-111266478	0	AAACATGAATAGGACAAGCTT	1	2	1	DD1	-	.
chr2	111266632	111266654	chr2:111266632-111266654	0	GGGCAGGCCTCTCGGGCAAGCCT	1	1	3	B2	2.0	.
chr2	111268738	111268761	chr2:111268738-111268761	0	AGACCTGCCCGTTCAGACTTTTCC	1	2	4	AB3	-	.
chr2	111271080	111271099	chr2:111271080-111271099	1	AGGCATGCTCCAACATGCCT	5	1	0	C2	-	.
chr2	111271817	111271837	chr2:111271817-111271837	0	AGCCTTGCTCTGAACTGGCTC	1	2	1	BD3	-	.
chr2	111274644	111274671	chr2:111274644-111274671	0	AAGTATGTCCATAGCCAGGGCCATGTTT	1	2	8	AD2	-	.
chr2	111275368	111275392	chr2:111275368-111275392	0	TGACAAGTCGGTAGGGACCATGCTT	1	3	5	CCD2	-	.
chr2	111280065	111280087	chr2:111280065-111280087	0	GGACCAGTCTAAGTAACTTGCTT	1	2	3	BC2	1.0	.
chr2	111281020	111281046	chr2:111281020-111281046	0	TGACTAGCCTATGACAGGGACAAGGCT	1	2	7	CD	-	.
chr2	111282450	111282473	chr2:111282450-111282473	0	TAGCATGTCTCAGGAGACATGCTG	1	2	4	CC	-	.
chr2	111285182	111285212	chr2:111285182-111285212	0	CGTCTTGTTACTGATATTGATGGGCATGCTT	1	3	11	CCD1	-	.
chr2	111287234	111287257	chr2:111287234-111287257	0	AGACTAGGTCAGGCAAACAAGGCC	1	2	4	DD2	-	.
chr2	111290947	111290975	chr2:111290947-111290975	0	AGGCATATCCAATCTAAATGAACTAGCAT	1	2	9	AD2	1.0	.
chr2	111294058	111294086	chr2:111294058-111294086	0	GGACATGTTACCTCGGCAGGAGCATGTGG	1	3	9	CCD1	-	.
chr2	111294181	111294212	chr2:111294181-111294212	0	AGGCAACTTTGTGACCTCAGAGAAGCTAACCT	1	2	12	AA2	-	.
chr2	111298641	111298669	chr2:111298641-111298669	0	GGGCATGCTCCTTGAAGTTAAACTTGGCT	2	1	9	D1	-	.
chr2	111299994	111300020	chr2:111299994-111300020	0	GAGCATCCCATTTTCCAAGACAAGTTG	1	3	7	ACC2	-	.
chr2	111301209	111301231	chr2:111301209-111301231	0	CAACATGTTGGCCAGGCTGGTCT	1	3	3	BCC1	1.0	.
chr2	111301460	111301492	chr2:111301460-111301492	0	AGGCTTCCTTTCTTTCTTCTTTGAGGCTTTCCC	1	2	13	AA2	-	.
chr2	111303990	111304010	chr2:111303990-111304010	0	GAACTTTCCGTGAACTTGCCA	1	3	1	ACC2	-	.
chr2	111307145	111307175	chr2:111307145-111307175	0	AGGCAAATCCTAGCATTTTCTGAGCTGGCCT	1	2	11	AB2	-	.
chr2	111308764	111308783	chr2:111308764-111308783	0	GGGCAAGTCTGAAATATTTT	1	2	0	AA1	1.0	.
chr2	111310387	111310411	chr2:111310387-111310411	0	CAACTTGCCTGGAGATGGCTGGCCT	1	3	5	BCC1	-	.
chr2	111312978	111313008	chr2:111312978-111313008	0	TAACATGCCGCAGAACATCAGAGGCTGGCCT	1	3	11	BCC1	2.0	dELS
chr2	111314873	111314902	chr2:111314873-111314902	0	AAACAAGCTTCTGAATTTGGAATCATCCTT	2	2	10	AD1	-	.
chr2	111316014	111316034	chr2:111316014-111316034	0	AGAAATGCCCCAGGCCTGCCC	1	2	1	AB2	2.0	.
chr2	111316392	111316415	chr2:111316392-111316415	0	GGGCTTGTTTGGAGAACCGAGCCC	1	2	4	BD1	1.0	dELS
chr2	111316896	111316928	chr2:111316896-111316928	0	GGGCTAATCCTAATCCCTTTTTGAGGATTGTCC	1	2	13	AA2	1.0	.
chr2	111317322	111317351	chr2:111317322-111317351	0	AAGCAAGCCCACCTTTCCTTAGCCATCCCC	2	2	10	AD1	-	.
chr2	111318983	111319002	chr2:111318983-111319002	0	CATGTTGCCCAGGCTAGTCT	2	3	0	ACD1	1.0	.
chr2	111319870	111319893	chr2:111319870-111319893	0	TGGCTTATTTCACTTAGCATGTTT	1	3	4	ACC2	-	.
chr2	111325999	111326031	chr2:111325999-111326031	0	GGGCTTGTTCATTTTTCAGGGTTAGAGTTGCCT	1	1	13	A2	1.0	.
chr2	111329000	111329026	chr2:111329000-111329026	0	GGATGAGTTTAAGGTTAAAACTAGTTG	1	3	7	ABC1	-	.
chr2	111329924	111329944	chr2:111329924-111329944	0	GAGATAGCCCAGGTCAAGCTC	1	2	1	AD2	-	.
chr2	111330997	111331026	chr2:111330997-111331026	0	GGGCATGATCCCTGCTTTACAGGATTGCTC	1	2	10	AD2	-	.
chr2	111331906	111331925	chr2:111331906-111331925	0	AAATTTGTTGAGGCTTGTTT	2	2	0	AC1	-	.
chr2	111334354	111334382	chr2:111334354-111334382	0	GGACATCTCATAATGAAATAAACTAGCCC	1	2	9	AC1	-	.
chr2	111335845	111335874	chr2:111335845-111335874	0	AAATATCTTCTCTTACTCAAGGGCTTGCTT	2	2	10	AA1	-	.
chr2	111338477	111338499	chr2:111338477-111338499	0	AAGCAAGTCCACAGAGCTTTTTA	1	2	3	AC3	-	.
chr2	111340869	111340896	chr2:111340869-111340896	0	GAATTAGCCCATTTCTTCAAACTTGTTG	1	2	8	AC2	-	.
chr2	111344963	111344990	chr2:111344963-111344990	0	AAACAAGTTCAATTTGTTAAATATCTTT	2	2	8	AA1	-	.
chr2	111346582	111346610	chr2:111346582-111346610	0	AGAAAGGCCCCTCTCCCAGGGACTTGCTC	1	2	9	AB1	1.0	.
chr2	111346676	111346701	chr2:111346676-111346701	0	GAGCTTGCTCCCGCAGGGACTTCTCA	1	2	6	AC3	1.0	dELS
chr2	111347941	111347964	chr2:111347941-111347964	0	GAGCATGCTGCAGGAGGCCAGCCC	1	2	4	BC2	-	.
chr2	111349263	111349282	chr2:111349263-111349282	0	AAGCCAGTTTGAGGTAGTTT	1	2	0	AB2	-	.
chr2	111351314	111351343	chr2:111351314-111351343	0	GAACATGCCAGGCAGGGCCATGGCTATCTT	1	3	10	ACC1	1.0	.
chr2	111353441	111353461	chr2:111353441-111353461	0	GGACATGTCCCAATTTTGTTT	2	2	1	AD1	-	.
chr2	111354058	111354084	chr2:111354058-111354084	0	GGACTAGCTCTGTGAACAGTCATCCCC	2	2	7	AD1	-	.
chr2	111354831	111354855	chr2:111354831-111354855	0	AAGCTACTCTGAGGTAGGCATTTCC	1	2	5	AA2	-	.
chr2	111355391	111355420	chr2:111355391-111355420	0	AGGCTCATTCTGGTTTCATGGAGCATGCTC	2	2	10	AB1	2.0	.
chr2	111355768	111355787	chr2:111355768-111355787	0	GAACTTGTGTGAGCATGTGT	3	2	0	DD2	-	.
chr2	111357783	111357815	chr2:111357783-111357815	0	AAGAATCCTCCAACATCAGGGGAGGACTTGCTC	2	2	13	AA1	1.0	.
chr2	111360131	111360151	chr2:111360131-111360151	0	TAACAAGTCTCTAGAAAGTTC	1	3	1	ACC2	3.0	.
chr2	111362957	111362984	chr2:111362957-111362984	0	AGACTTTCCTTCTTCACTGGACTTTTCT	1	2	8	AA2	-	.
chr2	111363969	111363995	chr2:111363969-111363995	0	AACATTGCTTGATTTTGAGACTTGTTA	1	3	7	ACD1	-	.
chr2	111369259	111369287	chr2:111369259-111369287	0	AAACAAGTGTGAATCACTAGAACCAGCTC	1	2	9	BD2	-	.
chr2	111372823	111372852	chr2:111372823-111372852	0	AAAGATGTTTCCTCCCATCTAAATATGCCT	1	2	10	AA2	-	.
chr2	111372976	111372997	chr2:111372976-111372997	0	GAATAAGCCTTGAGGCAAGGTC	1	2	2	AD3	-	.
chr2	111374438	111374460	chr2:111374438-111374460	0	TGGATAGTCTCTAGGACATGTCA	1	3	3	ACC1	-	.
chr2	111376301	111376320	chr2:111376301-111376320	0	AGAAGAGCCCAGGCAAGCTG	1	3	0	ABC1	-	.
chr2	111378337	111378360	chr2:111378337-111378360	0	GGGCTTTTCCATGGACACAAGCTT	1	2	4	AD2	-	.
chr2	111379345	111379371	chr2:111379345-111379371	0	CAACTTTCCTAGTATCCCAACTTGCTT	1	3	7	ACC2	1.0	.
chr2	111380558	111380586	chr2:111380558-111380586	0	GGGCATTTCTATTTAACCCAAACACGCCT	1	2	9	AB2	2.0	.
chr2	111384210	111384240	chr2:111384210-111384240	0	GGACATTTCATTTGACCACAGTGGCAAGTTT	1	3	11	ACC2	-	.
chr2	111391622	111391647	chr2:111391622-111391647	0	GGGTTGGCCTCTTCACAGGCATGTCT	2	2	6	AB1	1.0	.
chr2	111392526	111392545	chr2:111392526-111392545	0	AGACAAGCCTGGGCAACATA	2	3	0	ACD2	-	.
chr2	111393209	111393240	chr2:111393209-111393240	0	AGCCAATTTTTGTTCAAGTGTCAAGCATGTTT	2	2	12	AD1	-	.
chr2	111394170	111394196	chr2:111394170-111394196	0	TGACAAGTTTCTCAACTTGACAAACTC	1	3	7	ACC1	-	.
chr2	111396248	111396273	chr2:111396248-111396273	0	CAACTTGCTTTTCATTAGACTATTTT	1	2	6	AC2	-	.
chr2	111397863	111397884	chr2:111397863-111397884	0	AAATATTTTTAAAAACATGTTT	2	2	2	AA1	-	.
chr2	111400684	111400710	chr2:111400684-111400710	0	AGGCAAGCCCCAGCTGGAAACATCCAT	1	2	7	AD4	-	.
chr2	111401418	111401439	chr2:111401418-111401439	0	GAGCATGCTCACCTGCTAGCTC	2	2	2	CD	-	.
chr2	111401749	111401769	chr2:111401749-111401769	0	AGACAAGCTTCATGCAAACCC	1	2	1	AD1	-	.
chr2	111404953	111404983	chr2:111404953-111404983	0	AAATATGTCTGTAACCATAAAAGACTACTCT	1	2	11	AA2	1.0	.
chr2	111405804	111405835	chr2:111405804-111405835	0	ACACTTGTCCACAAAATGACCTGTACTTGTTC	1	2	12	DD2	-	.
chr2	111406460	111406491	chr2:111406460-111406491	0	GGAGAAGCTCTGCTTCCTTGGGAGGCCAGCCC	1	2	12	AB2	-	.
chr2	111407065	111407084	chr2:111407065-111407084	0	AGACAAGTTTAGACATATAC	4	2	0	AD4	-	.
chr2	111410288	111410318	chr2:111410288-111410318	0	GGGCTTGCCCAGGCAAAGAGTGGAGAAGCTT	1	1	11	A2	-	.
chr2	111410546	111410577	chr2:111410546-111410577	0	AGAAATCCTCCAAAAGATGCAGAAACAAGTCC	2	2	12	AA1	-	.
chr2	111413916	111413938	chr2:111413916-111413938	0	AGCCATGTTTGCAAAACTTTCTC	1	2	3	AD3	1.0	.
chr2	111414639	111414661	chr2:111414639-111414661	0	AGACATGCTCTGCACACAAACCT	2	2	3	AD1	-	.
chr2	111415694	111415716	chr2:111415694-111415716	0	CAGCAAGTCCTGGGGACTCCTCC	1	3	3	ABC2	-	.
chr2	111421582	111421601	chr2:111421582-111421601	0	GAACAACCACAAACAAGCTC	2	2	0	AD1	-	.
chr2	111424285	111424304	chr2:111424285-111424304	0	AAGCATGATGCAGCTTGTCT	3	3	0	CCD2	-	.
chr2	111425318	111425349	chr2:111425318-111425349	0	GGACATCCTTTGAAGTGACACAGGACTTTCTT	1	2	12	AA2	-	.
chr2	111426493	111426516	chr2:111426493-111426516	0	GAATATGTGCATCTAAACATGTCT	2	2	4	AD1	-	.
chr2	111426767	111426795	chr2:111426767-111426795	0	CAACAAACCCAAGACAGGAGGGCTTGTTA	1	3	9	ACC2	2.0	.
chr2	111426899	111426925	chr2:111426899-111426925	0	GAACTTCCTGTGACCGTAGACATGTTC	1	2	7	AC1	-	.
chr2	111429190	111429220	chr2:111429190-111429220	0	AGTCAAGCCCAACACACATTTAAACATGTCA	1	2	11	CD	-	dELS
chr2	111432341	111432362	chr2:111432341-111432362	0	CAGGAAGCTCCCCAGCTAGCTC	1	3	2	ACC1	-	.
chr2	111433314	111433335	chr2:111433314-111433335	0	AAGCTTTCCTTCAAACATCTCC	1	2	2	AA2	1.0	.
chr2	111436078	111436105	chr2:111436078-111436105	0	CAGCAAGCCCAAACGGGCGGACTTGCTT	1	1	8	C1	-	.
chr2	111437211	111437237	chr2:111437211-111437237	0	GAGCTGGCTCTTATTTCAAATTTGTCT	1	2	7	AB2	-	.
chr2	111438464	111438495	chr2:111438464-111438495	0	AAACAACTCTCCATAAAGAAACAGAATTGTTC	1	2	12	AA2	-	.
chr2	111439005	111439026	chr2:111439005-111439026	0	GGCATTGCTTCTGGGCAAGCTG	1	3	2	ACD1	-	.
chr2	111439967	111439995	chr2:111439967-111439995	0	AATCTGGCTTTAGAGGTTAGGGCTAGCTC	1	2	9	BD1	1.0	.
chr2	111442748	111442771	chr2:111442748-111442771	0	AAGCGTGTCTGATGGAGCTAATCC	1	2	4	AB3	-	.
chr2	111445842	111445866	chr2:111445842-111445866	0	AGTCTAGCTTACTTTAGACTTACTT	1	2	5	AD3	-	.
chr2	111449653	111449681	chr2:111449653-111449681	0	GAACCAGTCTGTGATCTGGGAGCCTGCCC	1	2	9	BB2	1.0	.
chr2	111453660	111453690	chr2:111453660-111453690	0	GAGCCTGCCCAACTCCCTCCTAAGCAACTTC	1	2	11	AB3	-	.
chr2	111454175	111454205	chr2:111454175-111454205	0	AAACATGGCAGATTTTCTTAACAACTTGTTC	1	3	11	CCD2	-	.
chr2	111457633	111457661	chr2:111457633-111457661	0	GGACATCCTAGTGCCCCATTAGCAAGCTT	1	3	9	ACC2	-	.
chr2	111458397	111458426	chr2:111458397-111458426	0	AAACAACTCTTAATTAAATCAGAAATGCCT	1	2	10	AA2	1.0	.
chr2	111461838	111461868	chr2:111461838-111461868	0	GAACATGCCCTAGACTCACACAGACAGACCC	1	2	11	AB4	3.0	.
chr2	111465177	111465202	chr2:111465177-111465202	0	AAGCTAGTTCATTTATAAACAGCCCT	1	2	6	AB4	-	.
chr2	111465306	111465330	chr2:111465306-111465330	0	CAACAAGTCCCTTAGTGACTTGTCA	1	3	5	CCC	-	.
chr2	111465642	111465663	chr2:111465642-111465663	0	AGACAGGTTAAGTAGCTTGCCC	1	3	2	BCC2	-	.
chr2	111467195	111467214	chr2:111467195-111467214	0	TAAATTGCTCAAACAAGTCT	3	2	0	AC3	2.0	pELS
chr2	111467876	111467905	chr2:111467876-111467905	0	TGGCAAGTCCAAAATCCACAGGGCAGGCTG	1	3	10	BCC1	-	.
chr2	111468752	111468772	chr2:111468752-111468772	0	AAACATGCTTTAGAAAACCTT	2	2	1	AA1	-	.
chr2	111473296	111473316	chr2:111473296-111473316	0	TAGTGAGTCCAAGGCAAGTCC	1	3	1	ABC1	-	.
chr2	111475685	111475715	chr2:111475685-111475715	0	GAGCCTGATCTGTACAATCCAGGACTTGTTT	1	2	11	BD1	-	.
chr2	111478729	111478753	chr2:111478729-111478753	0	GATATTGCCTTAAAGAAACATGCTA	1	3	5	ACD1	-	.
chr2	111481123	111481145	chr2:111481123-111481145	0	AGGCTTCTTTTTAAAACAATTCT	1	2	3	AA2	-	.
chr2	111481565	111481584	chr2:111481565-111481584	0	GGGGTTGCCTGGATAAGCTC	1	2	0	AA2	-	.
chr2	111482895	111482924	chr2:111482895-111482924	0	GGACTTTTCTGACATATGAAGAACAATTTC	1	2	10	AA2	-	.
chr2	111483401	111483423	chr2:111483401-111483423	0	GGGCCAGCTTGAAAGGCATATCT	2	2	3	AB3	-	.
chr2	111486652	111486680	chr2:111486652-111486680	0	AGAGAAGCTCTGGGTGCCAGGGCATCCTC	1	2	9	AA2	-	.
chr2	111488089	111488112	chr2:111488089-111488112	0	GGGCAAGTCCTTCTGTGATTGCTC	1	2	4	AD1	-	.
chr2	111488129	111488151	chr2:111488129-111488151	0	CTACATGTCCACTGGGCATGCTG	1	3	3	CCD1	1.0	.
chr2	111489421	111489449	chr2:111489421-111489449	0	AGCCTAGCTTTGAACAAACAGCCTAGCTC	1	2	9	DD2	-	.
chr2	111489659	111489690	chr2:111489659-111489690	0	AAGCCAGCTCTTCCTGAGTCAGGACCATGTCC	1	2	12	BD2	-	.
chr2	111489724	111489752	chr2:111489724-111489752	0	AGACTTGGCTTCAAAAGCCAGGCTACTTT	1	2	9	AD2	-	.
chr2	111491894	111491923	chr2:111491894-111491923	0	ATAAATGTCCTGTAAATGCAGAACATGCCA	1	3	10	ACD1	-	.
chr2	111492182	111492207	chr2:111492182-111492207	0	TAACTTGCCAACATAGGGACGAGCTC	1	3	6	BCC2	1.0	pELS
chr2	111494054	111494074	chr2:111494054-111494074	0	AAGCAAATTTGAAAAATGTTT	1	2	1	AA2	-	.
chr2	111494852	111494882	chr2:111494852-111494882	0	AAGCAACCCTAAAAATGACAGAAACATACTC	1	2	11	AA2	-	PLS
chr2	111498255	111498287	chr2:111498255-111498287	0	GGGCATGTTTTTTCTAGCCACCGTGGTAAGCTC	1	2	13	AC1	-	.
chr2	111502699	111502727	chr2:111502699-111502727	0	AAATTAGTTCCAAAACCCAGAACAAGTCA	1	2	9	AC2	-	.
chr2	111507904	111507924	chr2:111507904-111507924	0	CACCTAGCTGCAGACTAGTCT	1	3	1	CCD1	1.0	.
chr2	111509594	111509619	chr2:111509594-111509619	0	ATACATGCTTCAACATGGACAAGCCT	2	1	6	D1	-	.
chr2	111509682	111509711	chr2:111509682-111509711	0	AGGCAAGTCCATTCAGATAGAAAGTAGTTT	1	1	10	A2	-	.
chr2	111513759	111513781	chr2:111513759-111513781	0	CACCATGTTGGCCAAGCTAGTCT	1	3	3	CCD1	-	.
chr2	111516003	111516031	chr2:111516003-111516031	0	AAGCTAGCTTCTGTGTCATGAGATAACCC	1	2	9	AA1	-	.
chr2	111517967	111517999	chr2:111517967-111517999	0	AGACAGGTCTTTGTAGGGCTGTAGAACATGGTT	1	2	13	BD2	-	.
chr2	111519605	111519626	chr2:111519605-111519626	0	TAGCTTGCTACCAAAAATGCCT	1	3	2	ACC2	2.0	.
chr2	111523839	111523863	chr2:111523839-111523863	0	GACCCTGCTTTCCACAGGCAAGCCA	1	3	5	BCD1	-	.
chr2	111527140	111527167	chr2:111527140-111527167	0	AAGTTTGCTCCGTATCTGGAATTAGTTT	1	2	8	AA2	-	.
chr2	111529382	111529406	chr2:111529382-111529406	0	ATGCAAGTTCCTTTCTGGCTAGCTT	1	2	5	CD	-	.
chr2	111530121	111530145	chr2:111530121-111530145	0	TAATTTGCCCCAGAATGGCATGTTT	1	3	5	ACC1	-	.
chr2	111530234	111530260	chr2:111530234-111530260	0	AGGCAAGTCCTAGTTGTCAGTTTGCTG	1	3	7	ACC2	-	.
chr2	111530402	111530433	chr2:111530402-111530433	0	GGGCATTTATGGCAGCAAGGGGAAACAAGTCC	2	2	12	AD1	1.0	.
chr2	111532996	111533015	chr2:111532996-111533015	0	CAACATCCTCTGACAAGCTC	3	3	0	ACC2	-	.
chr2	111533275	111533307	chr2:111533275-111533307	0	AGGCAATTTTTGTAAAAACTGAGAAACAAGTTG	1	2	13	AC2	3.0	.
chr2	111533723	111533743	chr2:111533723-111533743	0	AAGCTAGTTTTTACCATGTCT	2	2	1	CD	1.0	dELS
chr2	111534043	111534064	chr2:111534043-111534064	0	GCACTTGCCCTTCAACTTGCTG	1	3	2	CCD1	-	.
chr2	111536572	111536593	chr2:111536572-111536593	0	AGGCAAGTTATCTAACTTCTCC	1	3	2	ACC1	-	.
chr2	111537218	111537244	chr2:111537218-111537244	0	CAGCAAGCCCAGGTTCTGCGCTTGCCT	1	2	7	CD	2.0	.
chr2	111542101	111542120	chr2:111542101-111542120	0	GGGCAAGTTTAAGGTTCTCC	1	2	0	AA1	-	.
chr2	111542480	111542500	chr2:111542480-111542500	0	AGGCAAATCATGGACTTGTTC	1	2	1	AC1	-	.
chr2	111550246	111550271	chr2:111550246-111550271	0	TAACATGCTCCCATCTGGGCTGTCTC	1	3	6	ABC2	-	.
chr2	111550283	111550314	chr2:111550283-111550314	0	GATCATGCTATATCCACTAAAGGGGCTAGTTC	1	2	12	CD	-	.
chr2	111555113	111555140	chr2:111555113-111555140	0	AAACAATTCCATCCCCACAAGCATCCCT	1	2	8	AA2	1.0	.
chr2	111558844	111558871	chr2:111558844-111558871	0	GGGCTTCTTCATGCTGAAAGTCTTGCTC	1	2	8	AD2	-	.
chr2	111558912	111558937	chr2:111558912-111558937	0	AAGCTTGTTATCACTCAAGCTATTCT	1	2	6	AC2	1.0	.
chr2	111562446	111562474	chr2:111562446-111562474	0	AAAATAGTTTGTACATTCAGGAGTTGTTC	1	2	9	AA2	2.0	.
chr2	111563404	111563431	chr2:111563404-111563431	0	GGAGATGTTTATTATTAAAAACATGCAT	1	2	8	AD3	1.0	.
chr2	111563940	111563959	chr2:111563940-111563959	0	GAACTTCCTAGAGCTTGTTG	2	3	0	ACC2	2.0	.
chr2	111566663	111566694	chr2:111566663-111566694	0	GTGCATTTCCTACAACATAAAGGAACATGCCT	2	2	12	AD1	-	.
chr2	111567895	111567923	chr2:111567895-111567923	0	AAACTTTCTTGCCATATGAGAGCTTCCCT	1	2	9	AA2	-	.
chr2	111571183	111571213	chr2:111571183-111571213	0	GTACAAGTTTTGTTTTTGCGGGGGCATGTGT	1	2	11	DD3	1.0	.
chr2	111577565	111577596	chr2:111577565-111577596	0	AGGCAAGTTCGACCTGAATCCGAGGCTGGGTA	1	3	12	BCD2	1.0	.
chr2	111581255	111581282	chr2:111581255-111581282	0	GGCTAAGTCTTCTATCTGGGACTAGTTC	1	2	8	AD4	1.0	.
chr2	111582391	111582411	chr2:111582391-111582411	0	AGGCTTTCTCAGAACAAATTC	1	2	1	AA2	-	.
chr2	111585475	111585498	chr2:111585475-111585498	0	GGGCTGCTTCTCAAGGGCATGTTC	2	2	4	AB1	-	.
chr2	111587315	111587340	chr2:111587315-111587340	0	GATCAAGCTTAGTAGAAGGCATGTCA	1	2	6	CD	-	.
chr2	111588167	111588191	chr2:111588167-111588191	0	ATGCCTGTTTCCAAAGGACAAGCTG	1	3	5	BCD1	1.0	.
chr2	111590741	111590773	chr2:111590741-111590773	0	AAACAAATTTACAAGAAAAAAACAAACAACCCC	1	2	13	AA2	-	.
chr2	111592398	111592428	chr2:111592398-111592428	0	AGGCTTGATTCCATTTTTGTGAGAGAAGTTC	1	2	11	AD2	-	.
chr2	111594368	111594398	chr2:111594368-111594398	0	AGGCATGTCTTACACAGTGGCGGGCAAGAGA	1	3	11	CDD3	-	.
chr2	111594778	111594802	chr2:111594778-111594802	0	ATGCTAGTCTCTTCTGGAAATGCCT	1	2	5	AD2	-	.
chr2	111599465	111599496	chr2:111599465-111599496	0	AAGCAAATCTGGACTAAGTCCTGGGAAAGCCC	1	2	12	AA2	-	.
chr2	111600006	111600026	chr2:111600006-111600026	0	TGGCAACTTTTAAACATGTCA	1	3	1	ACC2	-	.
chr2	111600379	111600410	chr2:111600379-111600410	0	AAGGAAGTTTGGGTTTCTTTAAAAACATTCTT	1	2	12	AA2	-	.
chr2	111604854	111604879	chr2:111604854-111604879	0	AAACTAGATTGTGCATGAACATGTTA	1	2	6	CD	-	.
chr2	111605944	111605968	chr2:111605944-111605968	0	AAGCATGTTTCTGAGAACCTTGATT	1	2	5	DD1	2.0	.
chr2	111607407	111607439	chr2:111607407-111607439	0	GAGCATCCCTCCACCCTACTCAGAGGCATTTTT	1	2	13	AA2	-	.
chr2	111608943	111608969	chr2:111608943-111608969	0	AGGCCTGGCTGTGAATGAAGCATGCTC	2	2	7	BD1	-	.
chr2	111609421	111609445	chr2:111609421-111609445	0	AAGCAGCTTTCCATAAGACATGCCC	2	2	5	AB1	-	.
chr2	111614180	111614207	chr2:111614180-111614207	0	AAAATAGCTACCACGCATGAGCTTGTCA	1	3	8	ACC1	-	.
chr2	111615989	111616015	chr2:111615989-111616015	0	AGACAGGTTTCAGTATGAGCCATGCCT	1	2	7	BD2	-	.
chr2	111617590	111617622	chr2:111617590-111617622	0	GAAAAAGTCTCTGAGCAGGGGGAGTACAAGTCC	1	2	13	AD2	1.0	dELS,CTCF-bound
chr2	111621273	111621294	chr2:111621273-111621294	0	AGACTTGATCACGAAATAGTCT	1	2	2	AD2	-	.
chr2	111621899	111621927	chr2:111621899-111621927	0	CATCCAGCTCCGCAAACTTGGGCAAGTTC	1	3	9	BCD1	1.0	.
chr2	111622593	111622619	chr2:111622593-111622619	0	GAGCAAGTTTGATTCTGGGGCACATCT	1	2	7	AB4	-	.
chr2	111624963	111624989	chr2:111624963-111624989	0	ATACTAGCTATGTTAAGCAACATGTTC	1	3	7	CCD1	-	dELS
chr2	111625066	111625089	chr2:111625066-111625089	0	AGATTTGCTCACAGAAGCAAGTCA	1	2	4	AC2	-	dELS
chr2	111630003	111630022	chr2:111630003-111630022	0	GAGCTTCCTTAGACATTCTT	1	2	0	AA2	-	.
chr2	111634041	111634069	chr2:111634041-111634069	0	AAGTATGCTTTATAAAAGAAAACAATCCT	1	2	9	AA2	1.0	.
chr2	111635114	111635136	chr2:111635114-111635136	0	GGGCTTGGCCAGGTGACTTGCTT	1	2	3	CD	1.0	.
chr2	111635302	111635331	chr2:111635302-111635331	0	AGTCAAGCCCAACCAGAAGCAGACAAATTC	1	2	10	AD3	-	.
chr2	111639793	111639823	chr2:111639793-111639823	0	GGGCAAGTCTTTCCTCGAGATGAGGGAGCTC	1	2	11	AB1	1.0	.
chr2	111640176	111640195	chr2:111640176-111640195	0	AGGCCAGCCTAGGCAACCCC	3	2	0	AB3	-	.
chr2	111641262	111641291	chr2:111641262-111641291	0	AAGCAAGTTTCCAAGTTCAGCAGCTACTCC	1	2	10	AC1	-	dELS
chr2	111644413	111644438	chr2:111644413-111644438	0	TGATATGCTGAGAATTAGGCTTGTTT	1	3	6	ACC1	-	.
chr2	111645927	111645956	chr2:111645927-111645956	0	AAGCAAGCCTTGTGGCAATTGAACATACTC	2	1	10	A1	-	.
chr2	111649013	111649042	chr2:111649013-111649042	0	AAACTAGTCTTATGTCTATAAAGCACTCCA	1	3	10	ABC2	-	.
chr2	111651895	111651919	chr2:111651895-111651919	0	GAACATCTCTAAATCAGACAAGCTC	1	1	5	A2	-	.
chr2	111653316	111653338	chr2:111653316-111653338	0	CAACAAGCCTATGAAGCATAGTT	1	3	3	ACD2	1.0	dELS,CTCF-bound
chr2	111655401	111655428	chr2:111655401-111655428	0	GGGGATGTTTCTCCCTGTTAACAAGCCT	1	2	8	AC2	-	.
chr2	111657781	111657813	chr2:111657781-111657813	0	AAATGAGTTTCCCAAGGGTACTCAGACATGTCT	1	2	13	AB4	1.0	.
chr2	111665310	111665329	chr2:111665310-111665329	0	AAGCAAACTTCAGCTAGCTT	2	2	0	AC2	1.0	.
chr2	111666175	111666196	chr2:111666175-111666196	0	AAACAAATCATGGGGCTTGTCT	1	2	2	AC1	-	.
chr2	111667990	111668013	chr2:111667990-111668013	0	AAATATGCCTGACAGGGGTTGTTT	1	2	4	AA2	-	.
chr2	111668132	111668157	chr2:111668132-111668157	0	AAAGTACCTCTCCATAAGACATGCCC	2	2	6	AA1	1.0	.
chr2	111670669	111670689	chr2:111670669-111670689	0	CAGCATGCCCAGAGCACCTCT	2	3	1	ABC2	-	.
chr2	111670828	111670847	chr2:111670828-111670847	0	AGACAAGTCTGAACTCGACA	2	3	0	BCD2	2.0	dELS
chr2	111671351	111671378	chr2:111671351-111671378	0	CAAAATGTTCCAAGACACAGACATGCCA	1	3	8	ACC1	-	.
chr2	111671733	111671758	chr2:111671733-111671758	0	AGGCTTCTGCCCTGGCAGGCAAGTCC	1	2	6	AD1	2.0	dELS,CTCF-bound
chr2	111675293	111675313	chr2:111675293-111675313	0	AAAGTTGTTGGGAACATGCTG	2	3	1	ACC1	-	.
chr2	111675449	111675470	chr2:111675449-111675470	0	AAACCAGTTTAAATGCAAGCCT	1	2	2	BD2	1.0	pELS
chr2	111676194	111676226	chr2:111676194-111676226	0	AAAGAAGTCCTGTCCCAAAAGCTGAACCAGCTT	1	2	13	AB2	1.0	.
chr2	111677321	111677346	chr2:111677321-111677346	0	GGACTTTCTTCTTTAGGAACAGGCTC	1	2	6	AB2	1.0	.
chr2	111680742	111680767	chr2:111680742-111680767	0	GGACAACCCCAACTTCAAGATAGCCT	1	2	6	AA2	2.0	.
chr2	111683378	111683410	chr2:111683378-111683410	0	CAGCATGTCTGCTCACCCTTCCCCAGCTACCCC	1	3	13	ACC1	-	.
chr2	111684248	111684267	chr2:111684248-111684267	0	GGACTACCCCCAACATGTCT	3	2	0	AC2	1.0	.
chr2	111685505	111685530	chr2:111685505-111685530	0	GATCTAGCCTACTCTGAAACCTGTTT	1	2	6	BD2	-	dELS,CTCF-bound
chr2	111689187	111689209	chr2:111689187-111689209	0	TGGCAATCCAGTGGGGCATGTCC	1	3	3	ACC2	1.0	dELS
chr2	111689509	111689537	chr2:111689509-111689537	0	TAACATGTTGTGATTCAAAGGGCTAATTT	1	3	9	ACC1	1.0	.
chr2	111694004	111694031	chr2:111694004-111694031	0	AAGCAATTCTATGGAAGAAGAGTAGTCT	1	2	8	AA2	1.0	.
chr2	111695441	111695464	chr2:111695441-111695464	0	AAATAAGCACACGAAAACATGTTC	2	2	4	AD1	1.0	.
chr2	111698036	111698067	chr2:111698036-111698067	0	AAACATGTAGACCTCCTGAAAAAAACAAGCTT	1	2	12	CD	-	.
chr2	111701291	111701311	chr2:111701291-111701311	0	GGAAAGGTTTGGGACTTGCCT	1	2	1	AB1	-	dELS
chr2	111704025	111704056	chr2:111704025-111704056	1	CAACTTGCTTGGTCATTTATGACAGCTGGCTT	1	3	12	BCC1	1.0	dELS,CTCF-bound
chr2	111704306	111704335	chr2:111704306-111704335	1	TGAACTGTCTGCTGGGATCTGGGCATGTCC	1	3	10	ABC1	-	.
chr2	111705221	111705240	chr2:111705221-111705240	0	AGAATTGCACAGACTTGCTT	2	2	0	AD1	-	.
chr2	111705727	111705759	chr2:111705727-111705759	0	AGGGATGCCCCATCCCTCTCACGGGACTGGCTT	2	2	13	AB3	-	.
chr2	111708778	111708805	chr2:111708778-111708805	0	AGGCATGTGTCTTTGGAAGAACTATTCT	1	2	8	AD2	1.0	.
chr2	111708918	111708939	chr2:111708918-111708939	0	GGACTTCTTTTTAAAGATGTTC	1	2	2	AA2	-	.
chr2	111709931	111709961	chr2:111709931-111709961	0	TAAGAAGCCCAGCAGCACTGCCAACATGTCC	1	3	11	ACC1	-	.
chr2	111711062	111711086	chr2:111711062-111711086	0	AGGCTTTCCCTCCTAAAGCAGGCCT	1	2	5	AB2	-	dELS
chr2	111712649	111712678	chr2:111712649-111712678	0	GGGCAAGCCTCGGATGAGAGGGGTTTATTT	1	2	10	AA1	1.0	.
chr2	111716975	111716998	chr2:111716975-111716998	0	AGAGATGCCTTAGGGAACAACCCT	1	2	4	AA2	2.0	.
chr2	111717250	111717279	chr2:111717250-111717279	0	AGATAAGTCCTTACTCATGGGAACATGTCT	2	1	10	A1	1.0	.
chr2	111718995	111719022	chr2:111718995-111719022	0	AGTCCAGCTTGGGCAGCAGAGCAAGCCC	1	2	8	BD4	-	.
chr2	111719229	111719251	chr2:111719229-111719251	0	AAGATTGTTTTTTAGCCATGTCT	1	2	3	AD2	-	.
chr2	111720196	111720216	chr2:111720196-111720216	0	AACCAAGTTGGGAACAAGTTA	1	3	1	CCD1	-	.
chr2	111726476	111726496	chr2:111726476-111726496	0	CAGCCAGCTTGAAGCAAGCCT	1	2	1	BC3	-	.
chr2	111732515	111732543	chr2:111732515-111732543	0	GAGCTTGCCCAAGGACGCAGAGCAAATTA	1	2	9	AC3	1.0	.
chr2	111732815	111732836	chr2:111732815-111732836	0	AAACAACTTCAAGAGAATGTTT	1	2	2	AA2	-	.
chr2	111733521	111733546	chr2:111733521-111733546	0	AGCCTTGCCCACTCCAGAAAAAGCCC	1	2	6	AD2	-	.
chr2	111738016	111738039	chr2:111738016-111738039	0	AGGCTTGTTTTTATAGGCTCCTTC	1	2	4	AB4	-	.
chr2	111738648	111738678	chr2:111738648-111738678	0	AGGTTTGCTTCTATGATTCTGGGACAAATTC	1	2	11	AA2	-	.
chr2	111738846	111738871	chr2:111738846-111738871	0	AGGCATGTCACAATAGAGACATGATC	1	2	6	CD	-	.
chr2	111740552	111740572	chr2:111740552-111740572	0	AGACCAGCCCCAAGGATGTTC	1	2	1	AB2	2.0	.
chr2	111741597	111741626	chr2:111741597-111741626	0	TGACAAGCCTCAAATCACAGAAACTTACCA	1	3	10	ACC1	1.0	.
chr2	111752615	111752644	chr2:111752615-111752644	0	ATTCATGCCTGGCATTAATGAAGCATGCCC	1	2	10	DD4	-	.
chr2	111755663	111755684	chr2:111755663-111755684	0	AAACAACTCTACAAACAAATTT	1	2	2	AA2	-	.
chr2	111758383	111758407	chr2:111758383-111758407	0	AAGAATGCCTCAGGTGAGCATGCAT	1	2	5	AD3	1.0	.
chr2	111758909	111758931	chr2:111758909-111758931	0	CAACATGTTGCCCAGGCTGGTCT	1	3	3	BCC1	-	.
chr2	111759919	111759946	chr2:111759919-111759946	0	GACCAAGTCTCGGATCCTGAACTATCTT	1	2	8	AD3	-	.
chr2	111760949	111760971	chr2:111760949-111760971	0	GGACCAGTCCTGGGAATTTGCCC	1	2	3	AB2	-	.
chr2	111761391	111761410	chr2:111761391-111761410	0	AAGGAAGCCTAGACTGGCCC	3	2	0	AB3	1.0	.
chr2	111761886	111761909	chr2:111761886-111761909	0	AGGCATGCCTTTGTGTACAAACCC	2	2	4	AD1	-	.
chr2	111766193	111766215	chr2:111766193-111766215	0	GAGGATGTTGGGCAGGCAAGTCC	1	2	3	AC1	-	.
chr2	111769489	111769513	chr2:111769489-111769513	0	AATCATGTTTAAAACAGGCATTTTT	1	2	5	AD3	1.0	.
chr2	111771131	111771151	chr2:111771131-111771151	0	GAGCAGGCTTAGGGCTTGGCC	1	2	1	BD2	-	.
chr2	111772610	111772632	chr2:111772610-111772632	0	AGGCTACTCTGACAAGCTAGACT	1	2	3	AD2	1.0	.
chr2	111776439	111776461	chr2:111776439-111776461	0	CAACAAGCTCACTCAGCAAGCAC	1	3	3	CCD1	-	.
chr2	111780522	111780544	chr2:111780522-111780544	0	AAACTTGCCTCATCAACCTGTTC	1	2	3	BC1	-	.
chr2	111781739	111781768	chr2:111781739-111781768	0	GGACAAATTTCTTGTGTTGGAAACTTATCT	1	2	10	AA2	-	.
chr2	111784149	111784174	chr2:111784149-111784174	0	AAAGATCTCTAAGAAAAGACTTGCTC	2	2	6	AA1	-	.
chr2	111789983	111790005	chr2:111789983-111790005	0	AGACAATTCCACAAAACATGTTG	1	2	3	AC2	-	.
chr2	111790753	111790782	chr2:111790753-111790782	0	AAACAAGCCCTAGGGTGGCAAAGATAGCTG	1	2	10	AC1	-	.
chr2	111792527	111792557	chr2:111792527-111792557	0	AGACAAGTTTCTAGGTTATGAGGACCTGTCT	1	1	11	B2	1.0	.
chr2	111793197	111793225	chr2:111793197-111793225	0	AAGCAAGCTTCACTCACAAAAAAAAGTTG	1	2	9	AC1	1.0	.
chr2	111794288	111794319	chr2:111794288-111794319	0	AAGCAGGCTCCTGCAATTATGTAGACATGTGC	1	2	12	BD2	-	.
chr2	111795564	111795587	chr2:111795564-111795587	0	AGACAACTCTAATCAGACTTCTTC	1	2	4	AA2	-	.
chr2	111798447	111798469	chr2:111798447-111798469	0	GAGCTTCCCTGGTAGACAACCTC	1	2	3	AA2	1.0	.
chr2	111801427	111801446	chr2:111801427-111801446	0	AGCCTACCTTAAACATGCTC	3	2	0	AD1	-	.
chr2	111807855	111807885	chr2:111807855-111807885	0	AGGGTAGACTACTTTGCAGATGAACATGCTT	2	2	11	AD1	-	.
chr2	111811017	111811037	chr2:111811017-111811037	0	GGCCTTGTTCTAAACCAGTTT	1	2	1	BD2	-	.
chr2	111811507	111811527	chr2:111811507-111811527	0	AGGCAAGCCTGAGAGACGCCT	1	2	1	AB1	-	.
chr2	111812646	111812672	chr2:111812646-111812672	0	AGACAAGTTTATAACCCAAGCAGCCCC	1	2	7	AB4	-	.
chr2	111813866	111813891	chr2:111813866-111813891	0	AAACTTGTTTGCATTCAGGGATCCCT	2	2	6	AA1	-	.
chr2	111814352	111814372	chr2:111814352-111814372	0	GGACATGCCCATGACAACCCT	1	2	1	AC1	-	.
chr2	111815468	111815487	chr2:111815468-111815487	0	CAGCATGCTTGGGCTTATTG	4	3	0	ACC1	-	.
chr2	111816417	111816442	chr2:111816417-111816442	0	GAGATAGTTTTGTAAAAAGCATCCTT	1	2	6	AA2	-	.
chr2	111820382	111820410	chr2:111820382-111820410	0	GGCCATGCCTGGCTCTAGAGGCCATGCTC	1	2	9	DD2	1.0	.
chr2	111821879	111821899	chr2:111821879-111821899	0	GGGATAGCTTAAGACATGTTT	2	1	1	A1	-	.
chr2	111822157	111822178	chr2:111822157-111822178	0	TGACTACCCTCAGGACTTGTCC	1	2	2	AC1	1.0	.
chr2	111822305	111822337	chr2:111822305-111822337	0	AGACAAGCTAATATATATACTTAGAAAAAGCCT	1	2	13	AC2	-	.
chr2	111822422	111822443	chr2:111822422-111822443	0	AGACTTCCCTTTGGGTAAGTTT	1	2	2	AA2	-	.
chr2	111824912	111824936	chr2:111824912-111824936	0	TAGCTAGTCTGGAGGAAGCACGGCC	1	3	5	BCD2	-	.
chr2	111830512	111830541	chr2:111830512-111830541	0	AAACTAGCTTCATCAAAATTAAACACTTTT	1	2	10	AB4	-	.
chr2	111832955	111832982	chr2:111832955-111832982	0	AAGCATCCTTGACCCTGGAAGCTTTCTC	1	2	8	AA2	-	.
chr2	111834449	111834477	chr2:111834449-111834477	0	AAACAACTCTGTGGTTTACAGAGATGCCC	1	2	9	AA2	-	dELS
chr2	111835043	111835071	chr2:111835043-111835071	0	AAGCCAGTTATAAACGTTAAGGCAAGCCA	1	3	9	BCC1	-	.
chr2	111836999	111837028	chr2:111836999-111837028	0	AGACTTGCCAGTGAATTTTGGCACTAGCTT	1	2	10	CD	-	.
chr2	111841467	111841497	chr2:111841467-111841497	0	AAGCACGTCTTGTCGGAGGGAAAGCATTCTC	1	2	11	AB2	-	.
chr2	111843448	111843470	chr2:111843448-111843470	0	CATCATGTTCATGAGACAAGTCA	1	3	3	CCD1	1.0	.
chr2	111844010	111844042	chr2:111844010-111844042	0	GACCATGTTTCACCATGTTGGCCAGGCTAGTCT	2	1	13	D1	-	.
chr2	111846142	111846170	chr2:111846142-111846170	0	GAACTTCCTTATATCATACAGGCATTCTT	1	2	9	AA2	-	.
chr2	111846492	111846518	chr2:111846492-111846518	0	CCAGATGTTCTTGCAAGAGGCATGTCC	1	3	7	ACD1	1.0	.
chr2	111846779	111846799	chr2:111846779-111846799	0	AGGCTAGTCTCAAACTACCGA	1	3	1	ACD2	-	.
chr2	111846856	111846878	chr2:111846856-111846878	0	CACCATGCCCAGCAGGCATGTCC	1	2	3	CD	-	.
chr2	111852346	111852378	chr2:111852346-111852378	0	AGACATGCCAACGTTCACAGACAAAACACGCCC	1	2	13	BC2	-	.
chr2	111855399	111855423	chr2:111855399-111855423	0	AGACTTGCTCAACACGAAGTTGCCA	1	2	5	AC1	1.0	.
chr2	111857319	111857347	chr2:111857319-111857347	0	GGACTTGTTTACTCTTTTGTAACTTCCTT	1	2	9	AC1	-	.
chr2	111858045	111858070	chr2:111858045-111858070	0	GAACAAGACTGACTACAAACAAGCAC	1	2	6	DD2	2.0	.
chr2	111867324	111867348	chr2:111867324-111867348	0	TCACAAGCTTTACAAAAACATGCTG	1	3	5	CCD1	-	.
chr2	111870973	111871004	chr2:111870973-111871004	0	AAGCTTGTTTGTCAAAGATCAAATACTTGATT	1	2	12	DD1	2.0	.
chr2	111871124	111871152	chr2:111871124-111871152	0	ATACTTGTTCTTTTTGCTTAGGATTGTTT	1	2	9	AD2	-	.
chr2	111874108	111874133	chr2:111874108-111874133	0	GAAAAAGTCTTTAGAAAAACTAACTC	1	2	6	AA2	-	.
chr2	111879670	111879698	chr2:111879670-111879698	0	AGACTAGCCTGACCAACATGGAGAAATCC	1	2	9	AA1	1.0	.
chr2	111885370	111885394	chr2:111885370-111885394	0	AAACTTTTTTAAAAAAAAAAAGTTT	1	2	5	AA2	1.0	.
chr2	111889274	111889294	chr2:111889274-111889294	0	AAACAAGTTGAGATCAAGTTA	1	3	1	CCD2	-	.
chr2	111891056	111891077	chr2:111891056-111891077	0	AAACTGGCCCCAAAACTAGCCA	1	2	2	BC2	-	.
chr2	111891226	111891253	chr2:111891226-111891253	0	GAGCTATCTGTGCCTTAAGGACATGTTC	1	2	8	AC1	-	.
chr2	111896163	111896195	chr2:111896163-111896195	0	AAGCTTCCTCCTTGTTTACTGGAATGCTTGCTC	1	2	13	AD2	-	.
chr2	111898900	111898921	chr2:111898900-111898921	0	GGACAAGTTTGCAAACACCCTC	1	2	2	AB4	2.0	pELS,CTCF-bound
chr2	111899811	111899831	chr2:111899811-111899831	0	CGGCTTGTTCCAGGCATTTTA	2	3	1	ACC1	-	pELS,CTCF-bound
chr2	111903324	111903349	chr2:111903324-111903349	0	GGGCTTGGTTAATAGAAAACAATCTT	1	2	6	AD2	-	.
chr2	111905790	111905821	chr2:111905790-111905821	0	AAGCATTTTATTTCATCCTTCTTGGCTAGTTC	1	3	12	ACC2	-	.
chr2	111906283	111906302	chr2:111906283-111906302	0	AAACATCTTAGAACTTGCCT	3	2	0	AC1	-	.
chr2	111906341	111906371	chr2:111906341-111906371	0	AGCCTTGTTTATTTTGGAGAAGGAATTGTTT	1	2	11	AD2	1.0	dELS
chr2	111909389	111909419	chr2:111909389-111909419	0	TAACAGGCCTCATTTAGGATTAAACAAGTTT	1	2	11	BC1	-	dELS
chr2	111909434	111909464	chr2:111909434-111909464	0	AGAAATTCCCCAGACCTCCACAAACAAGTTT	2	2	11	AA1	1.0	dELS
chr2	111911094	111911125	chr2:111911094-111911125	0	TGGCAAGTCAAGTGTGCTAGCTGGGCAAGTTG	1	3	12	CCC	-	dELS
chr2	111911233	111911259	chr2:111911233-111911259	0	TAGTATGCTTTCTTCTTCAGCTTGCTT	1	3	7	ACC1	1.0	dELS
chr2	111916630	111916649	chr2:111916630-111916649	0	AAGCATGTTCATAATTGTTC	3	2	0	AD1	-	.
chr2	111916824	111916856	chr2:111916824-111916856	0	TGACTTGCTCTGGCTGGGGAAGAGGGCATGCTG	1	2	13	CC	1.0	.
chr2	111919711	111919733	chr2:111919711-111919733	0	GGGCTTGCCCTGCTAACATGTGT	1	2	3	CD	-	.
chr2	111921779	111921811	chr2:111921779-111921811	0	AGACTTGTCTCACTCTGTTGCCCAGGCTGATCT	1	2	13	AB4	-	.
chr2	111922910	111922932	chr2:111922910-111922932	0	TAACATTCTTTACTGGCTTGCCC	1	3	3	ACC2	1.0	.
chr2	111923210	111923238	chr2:111923210-111923238	0	AAGTATGTTCAGAAAAACAGGGCAAACTC	1	2	9	AA2	1.0	.
chr2	111924610	111924631	chr2:111924610-111924631	0	AGCCTAGCTCTGAGCCTTGCTC	1	2	2	DD2	-	.
chr2	111925499	111925521	chr2:111925499-111925521	0	CACCATGTTGGCCAGGCTTGTCT	1	3	3	CCD1	2.0	.
chr2	111928682	111928704	chr2:111928682-111928704	0	TGCCATGTTGGCCAGGCTTGTCT	1	3	3	CCD1	-	.
chr2	111931228	111931250	chr2:111931228-111931250	0	AGGCTTGCTTAGTGGATAATCCC	1	2	3	AA1	-	pELS
chr2	111932185	111932216	chr2:111932185-111932216	0	GAGCATTTCTTTTTTGAGACGGAGTCTTGCTC	1	2	12	AD2	-	.
chr2	111933194	111933223	chr2:111933194-111933223	0	GAGCAGGGTCACTAGGCAGTGAGCTAGTCT	1	2	10	BD1	1.0	dELS
chr2	111937777	111937803	chr2:111937777-111937803	0	AGACTTCCTTTCAGCTCGAACTTCCTT	1	2	7	AA2	1.0	.
chr2	111939234	111939255	chr2:111939234-111939255	0	GAGCGTGCTCATGTGCTAGCTT	1	2	2	BD2	-	.
chr2	111940475	111940506	chr2:111940475-111940506	0	GAATATGTTTGTCTAAAGCAACAGGCAAGCCC	2	1	12	A1	1.0	.
chr2	111943566	111943590	chr2:111943566-111943590	0	CAACATGTAAACACCGGGCATGTCC	1	3	5	CCD2	-	.
chr2	111948558	111948583	chr2:111948558-111948583	0	AGACTTGTTCCACTCCAGAATTCTCC	1	2	6	AA1	-	.
chr2	111950132	111950154	chr2:111950132-111950154	0	CAGCATGTTGGTCAGGCTGGTCT	1	3	3	BCC1	1.0	.
chr2	111953771	111953793	chr2:111953771-111953793	0	CACCATGTTGGCCAGGCTAGTCT	1	3	3	CCD1	-	.
chr2	111956417	111956445	chr2:111956417-111956445	0	GGGCTTGCGTTGATCTTTCAGGCTTTTCT	1	2	9	AD2	-	.
chr2	111956496	111956521	chr2:111956496-111956521	0	AAGCTAGCTTTTGTTTTAGTTAGCTG	1	3	6	ACC2	-	.
chr2	111957903	111957935	chr2:111957903-111957935	0	GAACTGGCTCAACTGTGCTCTTAGGAGTTGCTC	1	2	13	AB2	1.0	dELS,CTCF-bound
chr2	111958489	111958515	chr2:111958489-111958515	0	AAATTTACCTTTGGTTTGAACTAGTTT	1	2	7	AA1	1.0	.
chr2	111958877	111958905	chr2:111958877-111958905	0	GGGCTGGCTCTTCCCCTTATGACAAGTTT	1	2	9	BC2	3.0	.
chr2	111964326	111964356	chr2:111964326-111964356	0	GAGTTAGCTGCTGTGTCTCTTTGACATGCCC	1	3	11	ACC1	1.0	.
chr2	111964549	111964572	chr2:111964549-111964572	0	AAACAAGATCTGGCTAACTTGTCT	1	2	4	CD	-	.
chr2	111965288	111965311	chr2:111965288-111965311	0	AGGCTAGGCTCCCCATGCATGTTC	1	2	4	DD2	-	.
chr2	111965677	111965697	chr2:111965677-111965697	0	GGGCTTTCTTGGGGCATGATC	1	2	1	AD2	-	.
chr2	111965863	111965893	chr2:111965863-111965893	0	GAGCTAGGATTTCACTAGGCTGAGCTTGCTT	1	2	11	DD1	1.0	.
chr2	111967995	111968017	chr2:111967995-111968017	0	AGGCTCCTCTTGAAAACATGTTT	2	2	3	AB1	1.0	.
chr2	111976415	111976438	chr2:111976415-111976438	0	GAGATTGTTTTCTGAGGCCTGCCC	1	2	4	AB2	1.0	.
chr2	111979526	111979554	chr2:111979526-111979554	0	AAACTTTTTTTTTTCCTTTGGAAATGTTC	1	2	9	AA2	-	.
chr2	111983487	111983508	chr2:111983487-111983508	0	GAGCAAGCTCTCTGGCCAGCCT	1	2	2	BC1	-	.
chr2	111983793	111983812	chr2:111983793-111983812	0	TGACTAGCCCCAGCATGGCT	4	3	0	CCD1	-	.
chr2	111991020	111991045	chr2:111991020-111991045	0	AGGCTTGTCCTTTGGAGGAGCTGTCT	1	2	6	AB1	-	.
chr2	111991184	111991210	chr2:111991184-111991210	0	CAACTAACTCATAATCAAAACTAGTTT	1	2	7	AC1	-	.
chr2	111993491	111993513	chr2:111993491-111993513	0	AGACATGTTCCTAGAACTTCATT	1	2	3	AD4	-	.
chr2	111993548	111993574	chr2:111993548-111993574	0	AAGCCAGCCCAAACACAAAATTAGTTT	1	2	7	AB2	-	.
chr2	111997475	111997501	chr2:111997475-111997501	0	GGGTAAGTCTCCCAGCTAAAAATGTTT	1	2	7	AA2	-	dELS
chr2	111998089	111998117	chr2:111998089-111998117	0	GAACATCCCACTCGCTCCAAGACTTGCCA	1	3	9	ACC2	-	.
chr2	112001010	112001039	chr2:112001010-112001039	0	AGAGTAGTTTCAATATTGCCAAGTAAGTCT	1	2	10	AA2	-	dELS,CTCF-bound
chr2	112001059	112001086	chr2:112001059-112001086	0	AAACACGTTTCTTCTAGGGGGAAAGCTT	1	2	8	AB2	-	dELS,CTCF-bound
chr2	112001466	112001496	chr2:112001466-112001496	0	GGGCTAATTTACTGCAATCAGGAGCTTGACC	1	2	11	AD2	-	dELS
chr2	112001866	112001893	chr2:112001866-112001893	0	CAGGTTGCTATGAAATAGAAACTTGCTT	1	3	8	ACC1	-	.
chr2	112005409	112005432	chr2:112005409-112005432	0	TGACTTGTCTAATTGAAATAGCTA	1	3	4	ACC2	-	.
chr2	112006367	112006388	chr2:112006367-112006388	0	AAGGAGGTTCAGGAACTAGCCC	1	2	2	AB1	1.0	dELS,CTCF-bound
chr2	112009517	112009536	chr2:112009517-112009536	0	AAACTAGTTCGCCCTAGTTC	2	2	0	DD1	1.0	.
chr2	112012424	112012447	chr2:112012424-112012447	0	TGGCTTGTTCATTATAACATCTCT	1	3	4	ACC1	1.0	.
chr2	112012499	112012527	chr2:112012499-112012527	0	CTAGTTGTTCACTGAGGGTGAACATGCTC	1	3	9	ACD1	-	.
chr2	112012829	112012858	chr2:112012829-112012858	0	ACACTAGTCCTCATCCCAAGAGACAGGTCC	1	2	10	BD3	1.0	.
chr2	112016552	112016579	chr2:112016552-112016579	0	AAACATGCTTCTCCAGGAGGGCTAGGGT	1	2	8	DD4	1.0	.
chr2	112020440	112020471	chr2:112020440-112020471	0	GGACAAGTTAGTCACCTTCCCCAGACTACTTT	1	2	12	AC2	-	.
chr2	112022221	112022242	chr2:112022221-112022242	0	AGGCTTGCATCCTAACTTGTTG	1	3	2	CCD2	-	dELS
chr2	112024778	112024806	chr2:112024778-112024806	0	AAATTAGCTGGGTGTTGTAGGGCATGCCT	1	2	9	AC1	1.0	.
chr2	112027001	112027020	chr2:112027001-112027020	0	AATGATGCCTAGGCATGCTG	3	3	0	ACD1	-	.
chr2	112028780	112028803	chr2:112028780-112028803	0	GAGCATGCTGCCCTTGGGAAGCTC	1	3	4	ACC2	1.0	.
chr2	112032110	112032129	chr2:112032110-112032129	7	TGGCACGTTGAGACTTGCCC	2	3	0	BCC2	2.0	dELS
chr2	112033328	112033360	chr2:112033328-112033360	0	TAACTTTTCCTGGTCAATGGCAAAAGCAAGTTG	1	3	13	ACC2	-	dELS
chr2	112033403	112033433	chr2:112033403-112033433	0	AAACTAGCTACAACAGCAACTTAACTTCTCT	1	3	11	ACC1	1.0	dELS
chr2	112034833	112034859	chr2:112034833-112034859	0	CAGAATGCCTTTCCTGGAAGCAAGCTC	1	2	7	AC3	-	.
chr2	112034990	112035013	chr2:112034990-112035013	0	TGGCTTGTTTTAACAAACATAGTT	1	3	4	ACD2	-	.
chr2	112036586	112036612	chr2:112036586-112036612	0	GAGCATGCCTGTAATCCTAGCTACTCG	1	3	7	ACC1	-	.
chr2	112037555	112037582	chr2:112037555-112037582	0	AAGCACGTCTTTAAATAAAAACTTGTAC	1	2	8	BD2	1.0	.
chr2	112040711	112040739	chr2:112040711-112040739	0	GGGCTTGGTTTCCCAGAGGGGACTACCCC	1	2	9	AD2	-	.
chr2	112041548	112041571	chr2:112041548-112041571	0	AAGCAAGCCCTATTAGGCATTTCA	1	2	4	AC3	-	dELS
chr2	112044981	112045013	chr2:112044981-112045013	0	GGGGTTGCCCATGTCAATGCTTTAAAGATGTCC	1	2	13	AA2	-	.
chr2	112047022	112047052	chr2:112047022-112047052	0	AAACATGATCAAATCAGGGCCAATCTTGTTT	1	2	11	DD2	1.0	.
chr2	112053855	112053886	chr2:112053855-112053886	0	GAACTAATTCTCTTTGACAGCAAAACATGTAT	1	2	12	AD2	-	.
chr2	112054378	112054399	chr2:112054378-112054399	0	GGGCTTGCTCCAAGCCCTGCTT	1	2	2	BD1	-	pELS,CTCF-bound
chr2	112058826	112058857	chr2:112058826-112058857	0	ATAAATGTTTGTGAGATAAAGTAGGCATGCCT	1	2	12	AD4	1.0	dELS
chr2	112059004	112059027	chr2:112059004-112059027	0	GGACATCTGTCAGTGGACATGTCC	2	2	4	AD1	-	.
chr2	112059814	112059835	chr2:112059814-112059835	0	TGACAAGGTTTTAAGCAAGTTA	1	3	2	CCD2	-	dELS
chr2	112061332	112061364	chr2:112061332-112061364	0	AAACTGGCTTCTACAGGATCCAAAGTCATGCCT	1	2	13	BD2	-	.
chr2	112062905	112062932	chr2:112062905-112062932	0	GGGCTTGTTCCTATGCATGGGCAGGCTG	1	2	8	BC3	-	.
chr2	112066631	112066661	chr2:112066631-112066661	0	AAGTATGTTTTATTTCTCTGGGAACTATTTC	1	2	11	AA2	1.0	.
chr2	112069941	112069969	chr2:112069941-112069969	0	AAATATGCTTGTTGGCCATATGCATGTCT	1	2	9	AD2	-	.
chr2	112069977	112069996	chr2:112069977-112069996	0	AAAAATGTCTAGTCATGTCC	3	2	0	AD2	-	.
chr2	112073738	112073759	chr2:112073738-112073759	0	AAACGTCTCTAAGAACTTGCTT	1	2	2	AB1	1.0	.
chr2	112075383	112075411	chr2:112075383-112075411	0	GAGCAAGACTCTGCCTCAAAAAAAAGTTT	1	2	9	AD2	1.0	.
chr2	112076348	112076374	chr2:112076348-112076374	0	AGGTTTTTTTGAGACACAGGCTTGTTC	1	2	7	AA1	1.0	.
chr2	112078864	112078885	chr2:112078864-112078885	0	GGGCCAGTCTGAGGTCTTGTTT	1	2	2	BD2	-	.
chr2	112084783	112084805	chr2:112084783-112084805	0	GGAATAGTCTCCTGAGCATTTTC	1	2	3	AA2	-	.
chr2	112092339	112092364	chr2:112092339-112092364	0	AAGCCTGCCTCTGGGTGGACATGCAT	2	2	6	BD3	1.0	dELS,CTCF-bound
chr2	112093347	112093379	chr2:112093347-112093379	0	AACCTTGTTTGGGTACTAGGATCAGACATGCCT	2	1	13	D1	1.0	pELS
chr2	112093547	112093566	chr2:112093547-112093566	0	GAACTTGTTTAAAAAAGCAT	2	2	0	AD1	-	.
chr2	112095749	112095778	chr2:112095749-112095778	0	TGACATATTTAAAATTTTTAAAACTTGCCA	1	3	10	ACC2	-	.
chr2	112098182	112098208	chr2:112098182-112098208	0	GGATTTGTTGAGATTTGGAGCTAGTCT	1	2	7	AC1	-	.
chr2	112098856	112098875	chr2:112098856-112098875	0	AGAGATGTATAGACTAGTCC	3	2	0	AD1	1.0	.
chr2	112100574	112100593	chr2:112100574-112100593	0	GAACAAGTTTAAACATACTA	4	2	0	AC3	-	.
chr2	112100597	112100629	chr2:112100597-112100629	0	AAACTACTCCTTGTTTTTGCTATAGATATGCCT	1	2	13	AA2	-	.
chr2	112101889	112101916	chr2:112101889-112101916	0	AGACAAGTTCATTGAAAAATACAAGTTC	1	1	8	D2	-	.
chr2	112103601	112103630	chr2:112103601-112103630	0	AGACAAGTCCGTAGAGGCGGAAAGTAGATC	1	2	10	AD1	1.0	.
chr2	112105362	112105388	chr2:112105362-112105388	0	AGGCATTTTATATGTGCTAACTTGTTC	1	3	7	ACC2	-	.
chr2	112106429	112106459	chr2:112106429-112106459	0	GGGAAAGCTTTGTTCCAATAAAAGCTTGTGT	1	2	11	AD3	-	.
chr2	112112214	112112233	chr2:112112214-112112233	0	AGGCTAGATTAAACTTACTT	2	2	0	AD2	-	.
chr2	112112994	112113016	chr2:112112994-112113016	0	AAAGAAGTTCTGAAAGCTACTTT	1	2	3	AA2	-	.
chr2	112115623	112115648	chr2:112115623-112115648	0	AGGCAAATCTCTAGATGAGCTAGGCC	1	2	6	AD2	1.0	.
chr2	112117983	112118006	chr2:112117983-112118006	0	AGTAATGTTTACCAAAACATGTCT	1	2	4	AD4	2.0	.
chr2	112121640	112121660	chr2:112121640-112121660	0	GAAGTTACCCAGAGCAAGTTT	1	2	1	AA1	-	.
chr2	112122476	112122497	chr2:112122476-112122497	0	AAAAATATTCACAGGCATGTTT	2	2	2	AA1	1.0	.
chr2	112126466	112126489	chr2:112126466-112126489	0	AAAGAGGCCCAAGAGAGCTTGTTT	1	2	4	AB1	1.0	.
chr2	112128836	112128861	chr2:112128836-112128861	0	AAACATGTCTACATAAAAATTTGTAC	2	2	6	AD1	-	.
chr2	112130266	112130289	chr2:112130266-112130289	0	AGAAAAGTACATGTAGGCATGTTT	2	2	4	AD1	1.0	.
chr2	112132564	112132585	chr2:112132564-112132585	0	TGACTTGCTCTAGAGCATGCAT	2	2	2	CD	-	.
chr2	112135411	112135439	chr2:112135411-112135439	0	AAACTAGCTGATAAGGGCCAGGCATGGTG	1	3	9	CCD1	1.0	.
chr2	112136275	112136297	chr2:112136275-112136297	0	GGGCAAGTCAGTCAACCATGCCC	1	2	3	CD	-	dELS
chr2	112136854	112136876	chr2:112136854-112136876	0	AGACAAGCCTGGCCAACATGGTG	1	3	3	CCD1	-	.
chr2	112137153	112137173	chr2:112137153-112137173	0	AGGCCAGCCTAAACCATGTCC	1	2	1	BD2	1.0	.
chr2	112137665	112137684	chr2:112137665-112137684	0	GGGCTTGACCAGACTTGTGT	2	2	0	DD2	-	pELS,CTCF-bound
chr2	112141039	112141058	chr2:112141039-112141058	0	AGAGTAGCCCTGGCAAGCCA	3	3	0	ACC1	1.0	.
chr2	112141380	112141411	chr2:112141380-112141411	0	AGACTGACTTCCTGGGCCAGGCAGGCATGCCC	2	2	12	AB1	2.0	dELS,CTCF-bound
chr2	112142264	112142289	chr2:112142264-112142289	0	GAACTCTCTCTACTCTAAACAAGTCC	1	2	6	AB1	-	.
chr2	112144349	112144378	chr2:112144349-112144378	0	AGATTTGCTTCAGCTTCAAAAAGCATGTTT	2	1	10	A1	-	.
chr2	112147792	112147813	chr2:112147792-112147813	0	GGACTTGTCAAATCACTTGCCT	1	3	2	CCD2	-	.
chr2	112148127	112148152	chr2:112148127-112148152	0	AAGCTTGCTCCTTTCCGGCCTAGTAT	1	2	6	DD1	1.0	.
chr2	112148502	112148531	chr2:112148502-112148531	0	GATCTTGCTTTGATTTTAAGAGAGAAGCTC	1	2	10	AD2	-	.
chr2	112148655	112148674	chr2:112148655-112148674	0	AAGCTAGCTGGGGCTGGTTG	3	3	0	BCC1	-	.
chr2	112148736	112148755	chr2:112148736-112148755	0	AGGCTAGCTGGGGCTTTTCT	2	2	0	AC2	1.0	.
chr2	112149308	112149338	chr2:112149308-112149338	0	CAGCCAGTTCAGTGGTTTCTTGGGCTAGCCT	1	2	11	BC3	1.0	.
chr2	112150678	112150708	chr2:112150678-112150708	0	GGGCAAGTTCCTGCCCCTTGTGAATCAGTTT	1	2	11	AB1	1.0	dELS
chr2	112154591	112154617	chr2:112154591-112154617	0	GGGAAAGCCTCACCCAAAAGCCAGCCC	1	2	7	AB2	1.0	dELS
chr2	112155059	112155087	chr2:112155059-112155087	0	GGACTTGTTCTTTGTTTGAATGCATTTTT	2	2	9	AD1	1.0	dELS
chr2	112156383	112156413	chr2:112156383-112156413	0	AGACAAGCCCCGTTTCTCCACGGGGTTGCTG	1	2	11	AC1	3.0	.
chr2	112156427	112156456	chr2:112156427-112156456	0	GAACTATTCTTTGTTACAGCGAAGAAGCTC	1	2	10	AA2	-	dELS,CTCF-bound
chr2	112164390	112164411	chr2:112164390-112164411	0	AGGCAAGTCAATAAGAAAGTTC	1	2	2	AC2	1.0	.
chr2	112170040	112170062	chr2:112170040-112170062	0	AGACTAGCCTGGCCAACATGGTG	1	3	3	CCD1	-	.
chr2	112174584	112174609	chr2:112174584-112174609	0	GGTCAAGTCAGTGAACTGACAAGCCT	1	3	6	CCD1	-	dELS,CTCF-bound
chr2	112177337	112177357	chr2:112177337-112177357	0	AGGCATATCCAAAGCCAGCTC	1	2	1	AB2	-	.
chr2	112183127	112183147	chr2:112183127-112183147	0	AAACATCTTGGCAACTAGTCT	1	3	1	ACC2	-	.
chr2	112184129	112184157	chr2:112184129-112184157	0	GGGCTGGTTCTGCTCCTGCAGGCATACCT	1	2	9	AB2	-	.
chr2	112184172	112184203	chr2:112184172-112184203	0	GGACAGGCCCACCTCCCCAGCTGGACTTCCCC	1	2	12	AB2	-	.
chr2	112189146	112189166	chr2:112189146-112189166	0	GGACAAGCCTCTCACATGCCA	1	3	1	CCD2	-	.
chr2	112190494	112190514	chr2:112190494-112190514	0	AGGCATCTTTCCAACATGCCC	1	2	1	AC2	1.0	.
chr2	112191743	112191763	chr2:112191743-112191763	0	TGGCATGCTCCAAACTAGAAT	2	3	1	CDD3	-	.
chr2	112192666	112192694	chr2:112192666-112192694	0	GAACATGTGCTCAAGGAGAGAGGAAGTCC	1	2	9	AD2	-	.
chr2	112195407	112195434	chr2:112195407-112195434	0	AGACATGTTTCTGCAAATAAAGATCTCT	2	2	8	AA1	-	.
chr2	112196896	112196926	chr2:112196896-112196926	0	AGGCATGTCTTACATAGCAGCAGACAAGAGG	1	3	11	CDD3	-	.
chr2	112202272	112202293	chr2:112202272-112202293	0	AGATGAGTCTCTGGACATGCCA	2	3	2	ABC1	-	.
chr2	112202819	112202839	chr2:112202819-112202839	0	GAACAAGTTGGGAGCTTCTCA	1	3	1	ACC1	1.0	.
chr2	112203150	112203169	chr2:112203150-112203169	0	GAACATGCCCAAGAAAGACC	3	2	0	AD1	1.0	.
chr2	112204066	112204089	chr2:112204066-112204089	0	AACCATGTCTAAAGGAGGTTGTCT	1	2	4	AD2	-	.
chr2	112205781	112205800	chr2:112205781-112205800	0	AAAAATGTTTGGACTATTCT	1	2	0	AA2	-	.
chr2	112205834	112205863	chr2:112205834-112205863	0	GAGCTTGTCTATACGTACAAAAAATTATTT	1	2	10	AA1	-	.
chr2	112211777	112211797	chr2:112211777-112211797	0	AGACAAGTTCGAATTTAGTTT	1	2	1	AD1	-	.
chr2	112213300	112213324	chr2:112213300-112213324	0	GGTTATGCTTATAAGAAACTAGTCA	1	3	5	ACD1	-	.
chr2	112220197	112220222	chr2:112220197-112220222	0	TAGCTGGTTATTATGCAGACATGTTT	1	3	6	BCC2	1.0	.
chr2	112223351	112223382	chr2:112223351-112223382	0	GGACAAATTTCTAGAAACACACAAACAATCCT	1	2	12	AA2	1.0	.
chr2	112229535	112229554	chr2:112229535-112229554	11	GAACATGCCCTAGCTAGCCC	5	1	0	C2	-	.
chr2	112230695	112230717	chr2:112230695-112230717	0	AAATATACCTGATAGACAAGCCC	2	2	3	AA1	2.0	.
chr2	112232169	112232192	chr2:112232169-112232192	0	GGGCATGGTGGCGCAGGCATGCCT	1	2	4	CD	2.0	.
chr2	112232439	112232471	chr2:112232439-112232471	0	AATCAAGTTTCTTGGCTATGACAGGACATTTTT	1	2	13	AD3	-	.
chr2	112232640	112232665	chr2:112232640-112232665	0	AGACTTGTTTACAACAGAATAAATTT	1	2	6	AA1	-	.
chr2	112233560	112233586	chr2:112233560-112233586	0	AAACATTTTTAAACATAAAGCATTTTT	1	2	7	AA2	-	.
chr2	112236846	112236874	chr2:112236846-112236874	0	AGGCCAGCCTAAGTGTTCAAGGCCAGCCT	1	2	9	BB2	-	.
chr2	112239942	112239968	chr2:112239942-112239968	0	TTATAAGCCTAGAAAATGAACTTGCTC	1	3	7	ACD1	-	.
chr2	112242867	112242893	chr2:112242867-112242893	0	AAACAAGACTATAATCAAAGTAAGTTT	1	2	7	AD2	-	.
chr2	112243322	112243343	chr2:112243322-112243343	0	TAACATGCTAAAAGACAAATCT	2	3	2	ACC1	1.0	.
chr2	112244590	112244614	chr2:112244590-112244614	0	TGGCAACCCTGCATCAAACAAGTCT	1	2	5	AC1	-	CTCF-only,CTCF-bound
chr2	112244987	112245014	chr2:112244987-112245014	0	GATTAAGCTTAGTGAGGAAGGCATGTCA	1	3	8	ACD1	-	.
chr2	112245022	112245042	chr2:112245022-112245042	0	AGACAAGCTGAAAGCTAGGCC	1	2	1	CD	-	.
chr2	112247671	112247695	chr2:112247671-112247695	0	AAGCAAGCCTGGTTGAGAATAACCT	1	2	5	AA1	-	.
chr2	112250353	112250373	chr2:112250353-112250373	0	TGGCTTGTCTTCAACTTACCC	1	3	1	ACC1	-	.
chr2	112251199	112251228	chr2:112251199-112251228	0	GAATGTGTCCCATCTCAAGAGAACATGTTA	1	3	10	ABC1	1.0	.
chr2	112253681	112253709	chr2:112253681-112253709	0	AGTCAAGTTTTGGGGAATGGAGCTTGTGT	1	2	9	DD3	-	.
chr2	112256070	112256100	chr2:112256070-112256100	0	GAGCATGCTGTTGCAGAACAGGAAATTGCTC	1	2	11	AC2	-	pELS
chr2	112257854	112257875	chr2:112257854-112257875	0	AAGCAAGCCAGAAGACATCTCG	2	3	2	ACC1	1.0	.
chr2	112262230	112262257	chr2:112262230-112262257	0	TAACATGTCATCTTAGGTAGGCTAACCC	1	3	8	ACC1	-	.
chr2	112275047	112275071	chr2:112275047-112275071	0	AAGCTATTTTCCTTAAAACATGATT	1	2	5	AD2	1.0	pELS,CTCF-bound
chr2	112280543	112280575	chr2:112280543-112280575	0	GAACTTGCTCTCTGGGATCTTATAATCTAGTTG	1	2	13	CD	1.0	.
chr2	112280972	112280993	chr2:112280972-112280993	0	AGACAAGTTAGGAAGCTTTTCA	1	3	2	ACC1	-	.
chr2	112286637	112286656	chr2:112286637-112286656	0	CATGTTGCCCAGGCTAGTCT	2	3	0	ACD1	2.0	.
chr2	112289950	112289978	chr2:112289950-112289978	0	AGGCTGGTCTCACACTCCTGGGCTTGACC	1	2	9	BD2	2.0	.
chr2	112291375	112291404	chr2:112291375-112291404	0	AGGCATGTCCCACTATTCCTGGCCAATTTT	2	2	10	AD1	-	.
chr2	112293770	112293795	chr2:112293770-112293795	0	AATCAAGTTATCTATCAAGCAAGCTG	1	3	6	CCD1	-	.
chr2	112295871	112295900	chr2:112295871-112295900	0	TAGCATGTTTACTTTGTTTTTAAATAGCTC	1	3	10	ACC2	-	.
chr2	112296485	112296504	chr2:112296485-112296504	0	AAACATTCTTATACTTGTCT	3	2	0	AD2	-	.
chr2	112300854	112300885	chr2:112300854-112300885	0	GGACAAGTTGGCAGCAATGTAGGAGCAGGTTT	1	2	12	BC2	-	.
chr2	112301608	112301638	chr2:112301608-112301638	0	GAGTAAGTCTTCCAGAAAAGAAAGCATGCCC	2	1	11	A1	1.0	.
chr2	112303152	112303177	chr2:112303152-112303177	0	AAACAAGCTTATCTAATTACTAGTTA	1	3	6	CCD2	1.0	.
chr2	112307364	112307394	chr2:112307364-112307394	0	GGGCTTGTTTTTGTTTTACAGAAACCAACTC	1	2	11	AB1	-	.
chr2	112309793	112309819	chr2:112309793-112309819	0	AAACTTGCTGGGGGGAAAAGGATGTCC	1	2	7	AC2	-	.
chr2	112310237	112310263	chr2:112310237-112310263	0	AAACTTATCCCTGTTCAAGATTAGCTT	1	2	7	AA2	-	.
chr2	112310546	112310576	chr2:112310546-112310576	0	AAGCAAGTGTGCATGGACTATGAACATCTTT	1	2	11	AD2	-	.
chr2	112318521	112318540	chr2:112318521-112318540	0	AAAGATGTTCAATCTTGTTC	3	2	0	AD2	-	.
chr2	112324238	112324269	chr2:112324238-112324269	0	GGTCAAGTCCAGGTCCTGGACCTAACATGTCT	1	2	12	CD	-	.
chr2	112328796	112328815	chr2:112328796-112328815	0	GGGCATGTTAGTGCATGTCT	4	2	0	CD	-	.
chr2	112329943	112329975	chr2:112329943-112329975	0	AGGCTTCTTTAGGTAGGCTTCTTAAACTTGCAT	1	2	13	AD2	-	.
chr2	112334599	112334620	chr2:112334599-112334620	0	AGGCTATTTTACAAGAAAGTTT	1	2	2	AA2	1.0	.
chr2	112335980	112336007	chr2:112335980-112336007	0	TAGCATGTTTAGGCAAAGTGGCCAGCTC	1	3	8	BCC2	-	.
chr2	112336889	112336911	chr2:112336889-112336911	0	ATACTTGCCATAGAAACAAGCCT	1	2	3	CD	-	.
chr2	112339609	112339634	chr2:112339609-112339634	0	GGAGTTGTCCAGGTTTAAGATTGTTT	1	2	6	AA2	2.0	.
chr2	112340585	112340609	chr2:112340585-112340609	0	GAGCAATTCTGTCAGAAGCTTATTC	1	2	5	AA2	-	dELS
chr2	112342938	112342957	chr2:112342938-112342957	0	GAGCTTGCCAAAGATTGCCT	2	2	0	AC2	-	.
chr2	112343885	112343906	chr2:112343885-112343906	0	AGACATGTTATAGAGCAAATTG	2	3	2	ACC1	1.0	.
chr2	112348609	112348628	chr2:112348609-112348628	0	TGACTTGTTTGGGCACCCCT	1	3	0	ABC2	1.0	.
chr2	112348882	112348910	chr2:112348882-112348910	0	TGACTTGTTGTATACACTGGGAATAGTCC	1	3	9	ACC2	1.0	.
chr2	112351618	112351637	chr2:112351618-112351637	0	AAACTTGCTTAAACTTTCAA	2	3	0	ACD2	1.0	.
chr2	112352704	112352727	chr2:112352704-112352727	0	GGACTTACTTGTCCAGGCTTCCTT	1	2	4	AA2	-	.
chr2	112353139	112353161	chr2:112353139-112353161	0	AGGCAAGTTCCTAAGACCAATCC	1	2	3	AB1	-	.
chr2	112353268	112353287	chr2:112353268-112353287	0	AGACTAGTCTTAACAAGTTT	4	1	0	C2	1.0	.
chr2	112353451	112353474	chr2:112353451-112353474	0	AGGGATGTTCCACAGGGCAGGCTT	2	2	4	AB3	2.0	.
chr2	112353597	112353628	chr2:112353597-112353628	0	GGGCTTATTCAGCCGGGGGCATAGGCAAGACT	1	2	12	AD2	1.0	.
chr2	112353640	112353666	chr2:112353640-112353666	0	GGCCAAGCTCCCCGAGTGAGCAATTCT	1	2	7	AD3	1.0	.
chr2	112355776	112355799	chr2:112355776-112355799	0	AAAAATGTCTTTGAGAGCTGGTTT	2	2	4	AB3	-	.
chr2	112356064	112356085	chr2:112356064-112356085	0	AAACATGTTGGACAACAATTCT	2	3	2	ACC1	1.0	.
chr2	112359550	112359577	chr2:112359550-112359577	0	GGGCTAGCTAATTCCCTGGGGCTTCTTT	1	2	8	AC2	1.0	.
chr2	112360763	112360784	chr2:112360763-112360784	0	AGGCTTCTTTGTAAAGTAGCTC	1	2	2	AA2	-	.
chr2	112369485	112369516	chr2:112369485-112369516	0	TAACATGTCACTTTTACCAACAAAGCTTTTTC	1	3	12	ACC1	-	.
chr2	112374765	112374797	chr2:112374765-112374797	0	AAACATGTTTGATGTCTTTTCCCACTCTTGTTT	1	2	13	DD1	1.0	.
chr2	112375505	112375536	chr2:112375505-112375536	0	AAACATGCTGAGCTTTTAAAAGAGGCCTGTTA	1	3	12	BCC2	-	.
chr2	112379623	112379654	chr2:112379623-112379654	0	AAATAAGTCATTTAGGTTTACTGGGCTAGTTA	1	3	12	ACC1	-	.
chr2	112381827	112381859	chr2:112381827-112381859	0	GAGCTAGCATTTTATTTTAAAAAAGATTTGTTT	1	2	13	AD2	-	.
chr2	112382421	112382453	chr2:112382421-112382453	0	GAACATATTTAGACAGAGTAACAGACCAAGTTT	1	2	13	AD2	-	.
chr2	112382886	112382906	chr2:112382886-112382906	0	CAGCAAGTTCAAGACCAGCCT	1	2	1	BC2	-	.
chr2	112385066	112385098	chr2:112385066-112385098	0	AAGCAAGTATTAGTATACATATGAAACTAATCC	1	2	13	AD2	-	.
chr2	112385403	112385424	chr2:112385403-112385424	0	AAGCCAGTTATGAAGCATGCCA	2	3	2	BCC1	-	.
chr2	112385513	112385538	chr2:112385513-112385538	0	TGGCTAGTCCAAATCAAGACATGCTA	1	2	6	CC	-	.
chr2	112392204	112392226	chr2:112392204-112392226	0	GAACATGTTTTTGAAGTGAGCCT	2	2	3	AB1	-	.
chr2	112392813	112392837	chr2:112392813-112392837	0	TAACATTTTAAAAACAGGCTAGCTC	1	3	5	ACC2	-	.
chr2	112393377	112393402	chr2:112393377-112393402	0	AAAAAAGCCCCAGGAAAGGCTAGCCG	1	2	6	AC2	-	.
chr2	112395053	112395075	chr2:112395053-112395075	0	CACCATGTTTGCCAGGCTAGTCT	1	2	3	CD	-	.
chr2	112395409	112395437	chr2:112395409-112395437	0	AAACAAGTACCTACAAACTAAACTTCTTT	1	2	9	AD2	-	.
chr2	112401245	112401272	chr2:112401245-112401272	0	AAAATAGTTCAATTTACTAAAATTGCTT	1	2	8	AA2	-	.
chr2	112407725	112407753	chr2:112407725-112407753	0	GGCAATGCCCGCTTACTAGAAACATGCCA	1	3	9	ACD1	-	.
chr2	112416949	112416969	chr2:112416949-112416969	0	AGGCTAATTTTAATCAAGCTT	1	2	1	AD2	-	.
chr2	112420301	112420331	chr2:112420301-112420331	0	GAACAAGCCAACCTCAAAAGGTCACATGCTT	1	3	11	CCD2	-	.
chr2	112423499	112423518	chr2:112423499-112423518	0	AGACTAGCCTGGGCAACATA	2	3	0	ACD2	-	.
chr2	112424931	112424957	chr2:112424931-112424957	0	GAGCATGCCTGTGTTCCTAGCTACTCA	1	3	7	ACC1	-	.
chr2	112425889	112425919	chr2:112425889-112425919	0	AAACCAGGTTGCCATCAATCGAAACATGTTT	2	2	11	BD1	1.0	.
chr2	112426649	112426681	chr2:112426649-112426681	0	AGACTTGTATGCTTAAATTACAAAACCTTGCTC	1	2	13	DD2	-	.
chr2	112427251	112427279	chr2:112427251-112427279	0	AGACAATCTTAAGATAATTAAACAACTTT	1	2	9	AA2	-	.
chr2	112430637	112430668	chr2:112430637-112430668	0	AAGGTTGCTTTTTTTTTTTTTTAAGCTTGTTT	1	1	12	A1	-	.
chr2	112431825	112431845	chr2:112431825-112431845	0	AGACAAGGTTTCAACATGTTA	1	3	1	CCD2	1.0	.
chr2	112434736	112434764	chr2:112434736-112434764	0	GGACAAGATCCTGGCTTTGAAGAAAGCCC	1	2	9	AD2	-	.
chr2	112437635	112437654	chr2:112437635-112437654	0	CAGTTAGCTTGAGCAAGCCG	3	3	0	ACC1	2.0	.
chr2	112445853	112445882	chr2:112445853-112445882	0	GAACAATTCTTACAATGTCTAAACAATTTC	1	2	10	AA2	-	.
chr2	112447901	112447922	chr2:112447901-112447922	0	AAGCTTGTTTCTGATCTTTTTT	1	2	2	AD1	-	.
chr2	112449076	112449095	chr2:112449076-112449095	0	CAATATGTTTGAGCTAGCTA	4	3	0	ACC1	1.0	.
chr2	112451255	112451276	chr2:112451255-112451276	0	GGGAATGTCTTCTAGCATGCTA	2	3	2	ACC1	1.0	.
chr2	112451631	112451663	chr2:112451631-112451663	0	AGGCATGTTGTAAACTGCCCAATGGAAAAGCCT	1	2	13	AC2	-	.
chr2	112453035	112453065	chr2:112453035-112453065	0	AGACAAGTTTACATAAACAAGAGACATCTTT	2	1	11	A1	-	.
chr2	112454725	112454752	chr2:112454725-112454752	0	GCACTAGCCTCAGGGAGAGAACATGCTG	1	2	8	CD	1.0	.
chr2	112456889	112456916	chr2:112456889-112456916	0	GAACAAGTTTTTCACCTTGAACATCTTA	1	2	8	AC3	-	.
chr2	112459846	112459875	chr2:112459846-112459875	0	AGGCAAGCCTTTGTCCTTCAACACATACTT	2	2	10	AD1	-	.
chr2	112459889	112459908	chr2:112459889-112459908	0	AAACTATTTTGAATATGTTT	1	2	0	AA2	-	.
chr2	112472209	112472233	chr2:112472209-112472233	0	AAGCTGTCTTGTGCAGAGCTTGCCT	1	2	5	AB1	-	.
chr2	112473590	112473613	chr2:112473590-112473613	0	GGCCTTTCCCTGCTGGACAAGCTC	1	2	4	AD1	-	.
chr2	112474933	112474961	chr2:112474933-112474961	0	GGAGTAGTTCAGGATTTTGAGGCTTGCTT	1	1	9	A1	-	.
chr2	112475633	112475659	chr2:112475633-112475659	0	GGGCCTGCTTTTTAGCCAAACATATCC	2	2	7	AB3	-	.
chr2	112476847	112476875	chr2:112476847-112476875	0	AAGCAAGCCTCAAAATCCTGAACTACTCC	1	1	9	A1	-	.
chr2	112480944	112480967	chr2:112480944-112480967	0	GAAGATGCCCTGATGAGCAAGTTG	1	2	4	AC2	2.0	.
chr2	112483767	112483794	chr2:112483767-112483794	0	GGACAACTTTTCATTGGTATACAAGTTT	1	2	8	AD2	1.0	.
chr2	112485452	112485472	chr2:112485452-112485472	0	AGACTTGCTTGAGACCAGCAT	1	2	1	BD1	-	.
chr2	112485539	112485570	chr2:112485539-112485570	0	AAAGTAGCCTTATTGTACAGAGTGACAAGTCT	1	2	12	AC2	-	.
chr2	112486057	112486083	chr2:112486057-112486083	0	GGGGTTGTTTAAAGGACAAACATACTT	1	2	7	AA2	1.0	.
chr2	112486466	112486491	chr2:112486466-112486491	0	AGGCATTTCTGGGCAGGGGCTGGTCC	1	2	6	AB2	-	.
chr2	112487319	112487349	chr2:112487319-112487349	0	AGGCTTCCTGAAGTCATTTTGTGACATGTTT	1	3	11	ACC2	-	.
chr2	112489410	112489430	chr2:112489410-112489430	0	ACACATTTTCAAAACTAGTTC	2	2	1	AD1	-	.
chr2	112493256	112493277	chr2:112493256-112493277	0	GTGCATGTCTGTGGGCAGGTTC	2	2	2	BD3	-	dELS,CTCF-bound
chr2	112494141	112494160	chr2:112494141-112494160	0	AGGCTAATCAAGACAAGCCC	2	2	0	AC1	-	dELS
chr2	112495147	112495175	chr2:112495147-112495175	0	AAACTTGTCTCTGTACCTAGAATGTGCTT	1	2	9	AB1	1.0	dELS
chr2	112495224	112495248	chr2:112495224-112495248	0	AGGCTTTTCTAATCTAAAATAGCCT	1	2	5	AA2	-	.
chr2	112498123	112498145	chr2:112498123-112498145	0	AGACCAGTCTGGCTGACTTGCTG	1	3	3	BCC1	-	.
chr2	112498897	112498917	chr2:112498897-112498917	0	GCACAAGCCCTAGAATAGCTT	1	2	1	AD2	-	.
chr2	112499112	112499134	chr2:112499112-112499134	0	AGACAAGCCTGGCCAACATGGTG	1	3	3	CCD1	-	.
chr2	112502755	112502787	chr2:112502755-112502787	0	TAACATGCCTCTTATAGTTTTAGAAACTTCCTC	1	2	13	AC2	1.0	.
chr2	112503575	112503603	chr2:112503575-112503603	0	AGGCATGTGCCACCACGCTGGGCTAATTT	1	2	9	AD2	1.0	.
chr2	112504655	112504687	chr2:112504655-112504687	0	GGGGTTGTTTGTTTTTTTCTTGTAAATTTGTTT	1	2	13	AA2	-	.
chr2	112517372	112517398	chr2:112517372-112517398	0	CGACTAGCTGGGATTACAGGCATGTGC	1	3	7	CCD1	1.0	.
chr2	112519523	112519553	chr2:112519523-112519553	0	GAACTAGCGACATCGTGAGGTCAACATGTTT	1	3	11	CCD2	1.0	.
chr2	112521549	112521577	chr2:112521549-112521577	0	AAAGTTGTTCTTTACTTAGAAGCTAGGCC	1	2	9	AD3	-	.
chr2	112522477	112522506	chr2:112522477-112522506	0	AGGCTTGCCTGGTGAGGTGTGGGCAAGCTG	1	1	10	C1	-	.
chr2	112522981	112523006	chr2:112522981-112523006	0	GACCATGCCATTCTCCAGACTTGCCA	1	3	6	CCD1	1.0	.
chr2	112524633	112524665	chr2:112524633-112524665	0	GGGGTTGTTTGATTTTTTCTTGTAAATTTGTTT	1	2	13	AA2	-	.
chr2	112527456	112527479	chr2:112527456-112527479	0	TTGTAAGTCTCTAAGGACTTGCTT	1	3	4	ACD1	-	.
chr2	112529419	112529449	chr2:112529419-112529449	0	CTGCATGTTTTAGAAACAAAGTGGCAAGTCT	1	3	11	CCD1	-	.
chr2	112531823	112531851	chr2:112531823-112531851	0	AAACATGCTTTCATTTACATAAATAGTTT	1	2	9	AC1	-	.
chr2	112533363	112533385	chr2:112533363-112533385	0	AGACTTCTCTTAAAGACTGGTCC	1	2	3	AB2	-	.
chr2	112534371	112534392	chr2:112534371-112534392	0	AAGCAAGCTTTCTGACATTTTA	2	3	2	ACC1	1.0	.
chr2	112537960	112537982	chr2:112537960-112537982	0	ATGCTAGGCCATAAAACAAGTCT	1	2	3	DD1	-	.
chr2	112542518	112542541	chr2:112542518-112542541	1	GAACCTGCCCAGCGGGCCTAGCCT	1	2	4	BD2	1.0	.
chr2	112543244	112543271	chr2:112543244-112543271	0	GGGAAAGCTTCGTTTAGTAAGCATCCCC	1	2	8	AA2	1.0	.
chr2	112547826	112547850	chr2:112547826-112547850	0	AGACATACTTCCACAAAATTTGTTT	1	2	5	AA2	1.0	.
chr2	112550312	112550338	chr2:112550312-112550338	0	CAGCATGTTGTATTCTTGAGCAACCCT	1	3	7	ACC1	2.0	.
chr2	112551887	112551913	chr2:112551887-112551913	0	AGGGTTGTTCGACACAAAAACAGGTCC	1	2	7	AB3	2.0	.
chr2	112554980	112554999	chr2:112554980-112554999	0	AGACTAGCCTGGGCAACATT	3	2	0	AD4	2.0	.
chr2	112555038	112555065	chr2:112555038-112555065	0	GGGCATGCTGGCATGCTGCAGCAATTCC	1	3	8	ACC1	1.0	.
chr2	112561720	112561742	chr2:112561720-112561742	0	AGGCTTATCTAACACACATGTTT	1	2	3	AD2	1.0	.
chr2	112563357	112563384	chr2:112563357-112563384	0	TGACAATTTCTTAAAATAAAACAAGTTT	1	2	8	AC1	1.0	.
chr2	112564632	112564662	chr2:112564632-112564662	0	GTGCATTCCCTCTGGTGACAGAGGCTTGCCT	2	2	11	AD1	1.0	.
chr2	112568028	112568053	chr2:112568028-112568053	0	AACCAAGTCTGTACCCAGGATTGTTC	1	2	6	AD2	-	.
chr2	112571141	112571173	chr2:112571141-112571173	0	GGGCATGTTTTCCTTTATATTTTGAACATAGTT	1	2	13	AD4	1.0	.
chr2	112572915	112572936	chr2:112572915-112572936	0	GGGCAAGCCTTGAGGAATATCC	2	2	2	AA1	-	.
chr2	112573791	112573823	chr2:112573791-112573823	0	GGGAAAGTTTTGTGATGTACTATAAGTAAGTTT	1	2	13	AA2	1.0	.
chr2	112575021	112575052	chr2:112575021-112575052	0	GGACATGCCTTTTACTGAGAGTGGGATGGTCC	2	2	12	AB1	-	.
chr2	112577344	112577363	chr2:112577344-112577363	0	AGACTAGCCTGGGCGAGACT	2	2	0	BD1	1.0	.
chr2	112577683	112577711	chr2:112577683-112577711	0	AAATTAGCCTGGTGTGGTGGCACATGCCT	1	2	9	AD2	-	.
chr2	112578079	112578101	chr2:112578079-112578101	0	AAACATTCCCAAAAAAAATGTTT	1	2	3	AA2	1.0	pELS,CTCF-bound
chr2	112580782	112580811	chr2:112580782-112580811	0	GAGCTTGCTTCAGTGTTTCTGAGCTTACTT	1	1	10	A1	-	.
chr2	112580962	112580983	chr2:112580962-112580983	0	GAGTGTGTTCACAGGCATGCTG	2	3	2	ABC1	-	.
chr2	112585085	112585106	chr2:112585085-112585106	0	AGACTTGTTCCTAGACCACTCT	1	2	2	AB1	1.0	pELS,CTCF-bound
chr2	112585381	112585408	chr2:112585381-112585408	0	GGGGATGCCTGGATTTCAAGGCCTGTCT	1	2	8	AB2	-	pELS,CTCF-bound
chr2	112591534	112591558	chr2:112591534-112591558	0	CAGCTTGTCCAGAGTAGGCTTGCAA	1	3	5	CCD1	1.0	pELS
chr2	112591959	112591989	chr2:112591959-112591989	0	TGTCCTGTCTTACAATAGGCTAGACTAGCTT	1	3	11	BCD1	1.0	.
chr2	112599196	112599225	chr2:112599196-112599225	0	AGGCATGTGCCACCACGCCTGGCCAAGTTT	1	2	10	DD2	-	.
chr2	112599987	112600016	chr2:112599987-112600016	0	GGACTTGACCATCGGGGAAGGGGCATTTTT	1	2	10	AD2	1.0	dELS,CTCF-bound
chr2	112605197	112605228	chr2:112605197-112605228	0	AAGCTTGTGTTGCACCCAGTAGGAACTTGGCC	1	2	12	DD2	1.0	dELS
chr2	112606263	112606286	chr2:112606263-112606286	0	TAGCATATCCACTCCAGCATGCCT	1	3	4	ACC2	1.0	.
chr2	112607579	112607608	chr2:112607579-112607608	0	GAGTTTTCCCCATGTTGGCCAGGCTAGTCT	1	2	10	AA1	1.0	.
chr2	112607933	112607960	chr2:112607933-112607960	0	GAACTAGCCTTGGGAAGGAATTTAGTTT	1	2	8	AD1	-	.
chr2	112609543	112609575	chr2:112609543-112609575	0	GGGGTTGTTTGCTTTTTTCTTGTAAATTTGTTT	1	2	13	AA2	2.0	.
chr2	112610835	112610854	chr2:112610835-112610854	0	GGGCTTGTTATAAATAGCTC	2	3	0	ACC2	-	.
chr2	112613922	112613950	chr2:112613922-112613950	0	GAACATGTTCCTCTAGCTCGGAGTTGTTT	1	1	9	A2	1.0	.
chr2	112614577	112614607	chr2:112614577-112614607	0	AGAGATGCCCTGTCCAGGGAGGAGCAATCTC	1	2	11	AA2	1.0	dELS
chr2	112620113	112620136	chr2:112620113-112620136	0	AGACTTGATCATTTAGTCTTGCTT	1	2	4	DD2	1.0	.
chr2	112620376	112620396	chr2:112620376-112620396	0	GAACCAGCTTCAGGCATCCTC	2	2	1	AB3	-	.
chr2	112621488	112621509	chr2:112621488-112621509	0	AAACATGCCCATGGACAAATAA	1	3	2	ACD2	1.0	.
chr2	112621595	112621616	chr2:112621595-112621616	0	AAGCAAACCCATGAATATGTTT	1	2	2	AA2	-	.
chr2	112622630	112622652	chr2:112622630-112622652	0	AAAGATCCTCCCTGAGCTTGCTT	2	2	3	AA1	-	pELS
chr2	112629218	112629246	chr2:112629218-112629246	0	AGTCTAGTTTTACAAAAGGGGAATTGCCC	1	2	9	AD2	1.0	.
chr2	112632961	112632980	chr2:112632961-112632980	0	GGGCATGGTTGCACATGCCT	3	2	0	DD2	1.0	.
chr2	112633917	112633936	chr2:112633917-112633936	0	AAACAAGTACGGCCTAGCCC	2	2	0	DD2	2.0	dELS
chr2	112634008	112634029	chr2:112634008-112634029	0	GGGCCTGCGTTGAGACTAGCTC	1	2	2	BD1	3.0	.
chr2	112637882	112637908	chr2:112637882-112637908	0	TGGGTAGTTGGGATTACAGGCATGCTC	1	3	7	ACC1	-	.
chr2	112638038	112638064	chr2:112638038-112638064	0	TGAGTAGCTGAGATTACAGGCATGCTC	1	3	7	ACC1	1.0	.
chr2	112640478	112640507	chr2:112640478-112640507	0	CAGCAAGCTCTGAGGTGGGGGGTCTTGTTG	1	3	10	CCD2	1.0	dELS
chr2	112642961	112642993	chr2:112642961-112642993	0	GGGCTAGGTTGGGATCCGGGGGGAGAGTAGCTT	1	2	13	AD2	-	.
chr2	112644300	112644320	chr2:112644300-112644320	0	GGAGAAGTTCTAGGCAATTTC	1	2	1	AA2	-	.
chr2	112647006	112647031	chr2:112647006-112647031	1	AAGCAAGCCTGCATCCTAGCTAGCAT	1	2	6	CD	1.0	pELS,CTCF-bound
chr2	112648599	112648624	chr2:112648599-112648624	0	AAGCTTCTCTAGGGAAAGATTTGTCT	1	2	6	AA2	-	dELS
chr2	112649582	112649603	chr2:112649582-112649603	0	AAAATTGCTTTTAAACATTTTC	1	2	2	AA2	-	.
chr2	112649614	112649634	chr2:112649614-112649634	0	ATGTTTGTTCCAAGCATGTTG	1	3	1	ACD1	-	.
chr2	112652833	112652855	chr2:112652833-112652855	0	AAAGTTGTTTACAAAACTTGCAT	1	2	3	AD3	-	.
chr2	112654907	112654933	chr2:112654907-112654933	0	AAAAAAGTTCAAAAACAAAAAAAGTTT	1	2	7	AA2	-	.
chr2	112656116	112656142	chr2:112656116-112656142	0	AGGCAAGTCTTTTTTTAAGGTAAGACT	1	2	7	AD1	-	dELS
chr2	112661981	112662003	chr2:112661981-112662003	0	TAACAAGTCTGTGAGGCTTGCCA	1	2	3	CC	-	dELS
chr2	112662076	112662096	chr2:112662076-112662096	0	AAACAAATCTTAAGGTTGTTT	1	2	1	AA2	-	dELS
chr2	112663801	112663832	chr2:112663801-112663832	0	AAAAAAGCCTACAGTTTTTAGAAAATTTGTTC	1	2	12	AA2	-	.
chr2	112664292	112664312	chr2:112664292-112664312	0	AGACAAGCTTTCAGCATGTTG	3	2	1	CC	-	.
chr2	112665385	112665406	chr2:112665385-112665406	0	AAACTAGCTTTATGACTTGTTA	2	2	2	CC	-	dELS
chr2	112665621	112665645	chr2:112665621-112665645	0	GAAAATACTTAGACCAAGCTTGTCC	2	2	5	AA1	-	dELS
chr2	112666239	112666262	chr2:112666239-112666262	0	AGGCTTGTTAACAAAAACAGGTCT	1	2	4	BC2	1.0	dELS,CTCF-bound
chr2	112679612	112679636	chr2:112679612-112679636	0	AAAGTAGCTTCCATAAAAGAAGCCT	1	2	5	AA2	-	dELS
chr2	112680309	112680328	chr2:112680309-112680328	0	AAATTAGTCATAGCTTGCCT	3	3	0	ACC1	2.0	.
chr2	112681926	112681956	chr2:112681926-112681956	0	AGGCATGCTGGTACCATAACAGGTCAAGCCT	1	2	11	CD	-	dELS
chr2	112682101	112682124	chr2:112682101-112682124	0	GGACCTGTGTTGAGAAACATGTTT	2	2	4	BD1	2.0	dELS,CTCF-bound
chr2	112682177	112682197	chr2:112682177-112682197	0	GCGCTAGGCTAGGACTTGCTT	1	2	1	DD1	-	dELS,CTCF-bound
chr2	112682279	112682303	chr2:112682279-112682303	0	CAGCTTGCTTCATCAGGGCACTTTT	1	3	5	ABC2	-	dELS,CTCF-bound
chr2	112685716	112685742	chr2:112685716-112685742	0	AAATTAGCTGGGTACAGTGACATGCCT	1	3	7	ACC1	-	.
chr2	112690387	112690406	chr2:112690387-112690406	0	CCTCATGTTTGAACTAGTCT	3	3	0	CDD2	-	.
chr2	112692744	112692763	chr2:112692744-112692763	13	CAGCATGCCTGAACTTGACC	4	2	0	CD	-	dELS,CTCF-bound
chr2	112699473	112699496	chr2:112699473-112699496	0	GGACTTGTTCATCTTGAATAGCTG	1	3	4	ACC2	1.0	.
chr2	112704923	112704953	chr2:112704923-112704953	0	GGATATGCTATGGAACAAGAAAGACAAGCTC	1	2	11	AC1	-	.
chr2	112705285	112705311	chr2:112705285-112705311	0	GAAGTTCTCTTTTCGATAGGCTTGCCT	1	2	7	AA1	-	.
chr2	112705922	112705947	chr2:112705922-112705947	0	AGGCTTATTTAGACATAAGCTTGGCT	1	2	6	AD2	2.0	dELS
chr2	112710407	112710433	chr2:112710407-112710433	0	ACGCATGTTATTGTGGGTAGCATGTTT	1	3	7	CCD1	2.0	.
chr2	112712238	112712266	chr2:112712238-112712266	0	TGACAAGCCCCCTTCCTTCTGGCATCCCT	1	3	9	ACC1	2.0	.
chr2	112714563	112714583	chr2:112714563-112714583	0	CAGCCAGCCTAGAACATGCCT	2	2	1	BC3	1.0	.
chr2	112716284	112716306	chr2:112716284-112716306	0	CAACATGTTAAAAAGGCAAGTCA	1	3	3	CCC	-	.
chr2	112718634	112718656	chr2:112718634-112718656	0	GAGCAACCCCTAGAGACTTCTCC	1	2	3	AA2	1.0	.
chr2	112719446	112719478	chr2:112719446-112719478	0	GAGAAAGTGCTGAAACCGACTGTAAACTTGTCT	1	2	13	AD1	-	.
chr2	112719627	112719646	chr2:112719627-112719646	0	AGGCATGCGCAACCATGCCT	3	2	0	DD2	3.0	.
chr2	112721598	112721617	chr2:112721598-112721617	0	ACACATGCTCACACATGCTT	3	2	0	DD2	-	.
chr2	112722567	112722588	chr2:112722567-112722588	0	CAACATGCTCTTCAACCTGCCT	1	3	2	BCC2	-	.
chr2	112725493	112725522	chr2:112725493-112725522	0	GGACTTGCCTGGTGGTTCCTGAGCTGTCCT	1	2	10	AB4	1.0	.
chr2	112729821	112729848	chr2:112729821-112729848	0	GGGCTTGTTTTTGTCTGCAAGCATAGTC	1	2	8	AD4	-	.
chr2	112730480	112730502	chr2:112730480-112730502	0	AGGCTTCCTCCCCAGACAGGCTT	1	2	3	AB2	1.0	.
chr2	112740014	112740036	chr2:112740014-112740036	0	GTGCAATCTTGGCAGACTTGCCT	1	2	3	AD1	-	dELS
chr2	112745122	112745147	chr2:112745122-112745147	0	TAACTTGTTCAGTCTGGAATAAGCCA	1	3	6	ACC2	-	.
chr2	112750759	112750789	chr2:112750759-112750789	0	AGGCAAATCTGCTATAGCACTGAACATATTT	1	2	11	AA2	1.0	dELS,CTCF-bound
chr2	112751862	112751893	chr2:112751862-112751893	0	AGAATACTCCAACTTTACACAGAAACTTGCCT	1	2	12	AA1	-	.
chr2	112751966	112751989	chr2:112751966-112751989	0	GAGCCAGTTTGTTTGGATTAGTTT	1	2	4	AB2	1.0	dELS
chr2	112752775	112752799	chr2:112752775-112752799	0	ACACTTGCTTTCCTAAGACATCCCT	1	2	5	AD3	-	.
chr2	112752950	112752976	chr2:112752950-112752976	0	AGACATGACTCTTTCATAAGCTAGACC	1	2	7	DD2	-	.
chr2	112754696	112754727	chr2:112754696-112754727	0	AGACTCCTTCTCTTTTGTAATCAAACATGTTC	2	2	12	AB1	3.0	dELS,CTCF-bound
chr2	112756290	112756317	chr2:112756290-112756317	0	AAACTTGGCTGGACTTCTGATCTTGCTT	1	2	8	DD2	-	.
chr2	112756692	112756713	chr2:112756692-112756713	0	AGGCTTGTTTAGGAACTAAACT	1	2	2	AD4	-	.
chr2	112757782	112757811	chr2:112757782-112757811	0	AAACTTGCTCTTTCAAAAATGAATTTGCCT	1	1	10	A2	2.0	.
chr2	112758267	112758298	chr2:112758267-112758298	0	GGGCAAGCCACTATGAATTCCTGAGCATCTCT	1	2	12	AC2	1.0	.
chr2	112763879	112763904	chr2:112763879-112763904	0	AGAAATGCCATCTTTAAAGCTTGTTA	1	3	6	ACC1	-	pELS,CTCF-bound
chr2	112768978	112769000	chr2:112768978-112769000	0	CACCATGTTGGCCAGGCTAGTCT	1	3	3	CCD1	2.0	.
chr2	112771035	112771056	chr2:112771035-112771056	0	TGACTTGCCCAAAAGGAAGCCA	1	3	2	ACC2	1.0	.
chr2	112772264	112772288	chr2:112772264-112772288	0	AATCAAGTCTTACTTAGTCTTGCTC	1	2	5	DD2	1.0	.
chr2	112774145	112774164	chr2:112774145-112774164	2	AAGAATGCCCAGGTAAGTTT	1	2	0	AA2	1.0	.
chr2	112775154	112775177	chr2:112775154-112775177	2	AAACAAGTTTGGATGGGCAACTGA	1	3	4	ACD2	1.0	.
chr2	112776283	112776307	chr2:112776283-112776307	0	ATGCAAGCTCTGCAAGCACTAGTCT	1	2	5	DD2	1.0	.
chr2	112777559	112777580	chr2:112777559-112777580	0	GGACTTGGCTCCCAGCTTGTTG	1	3	2	CCD2	-	.
chr2	112777816	112777835	chr2:112777816-112777835	0	GAGCCTGCCTAGGCACGCCT	2	2	0	BB2	1.0	.
chr2	112778872	112778900	chr2:112778872-112778900	0	AGTCTTGCTTGTTTATTGCAAAATTGCCT	1	2	9	AD2	1.0	.
chr2	112778915	112778947	chr2:112778915-112778947	0	AAATATGTATACTGTTGAAACTAAAACATGTCC	2	2	13	AD1	-	.
chr2	112782288	112782315	chr2:112782288-112782315	0	AGACTTCTCACTTTCAACTGGCTTGCTT	1	3	8	ACC2	1.0	dELS
chr2	112783581	112783608	chr2:112783581-112783608	0	GAACCTGCTCTGACTTCAGGACTAGTAC	1	2	8	BD3	-	.
chr2	112784200	112784226	chr2:112784200-112784226	0	ACCCATGCCCTCATAGGAAACTAGTTC	1	2	7	DD4	-	.
chr2	112785212	112785242	chr2:112785212-112785242	0	AGAGAAGCCTGGTCTTCTGTAGGATATGCCC	1	2	11	AA2	-	.
chr2	112785536	112785558	chr2:112785536-112785558	0	GAACTAGGTGTGATGGCATGCCC	1	3	3	CCD2	2.0	.
chr2	112791766	112791786	chr2:112791766-112791786	0	GGGCTACTCCCAGGGAAGCCC	1	2	1	AA2	1.0	.
chr2	112793876	112793901	chr2:112793876-112793901	1	AGGTTATCTCTGGTCTGAGCTTGTTT	1	2	6	AA1	-	dELS
chr2	112794362	112794386	chr2:112794362-112794386	1	AAACTTGCCCTGATGCAGCAACTTT	1	2	5	AC1	-	dELS,CTCF-bound
chr2	112795838	112795858	chr2:112795838-112795858	0	AAACCTGCCTGAAGCCAGCTT	1	2	1	BB2	1.0	dELS,CTCF-bound
chr2	112795934	112795954	chr2:112795934-112795954	0	CCACTTGCCCTTAACAAGCTT	1	3	1	CCD1	-	dELS,CTCF-bound
chr2	112796999	112797025	chr2:112796999-112797025	0	GGGGATCTTTGATTCAGGAACATGCTT	2	2	7	AA1	1.0	.
chr2	112797798	112797818	chr2:112797798-112797818	0	GGGCAACCTGTGAACATGTCA	1	3	1	ACC2	1.0	.
chr2	112802180	112802210	chr2:112802180-112802210	0	GGGCATGTTCCAAGCCCCTCAGTGAATGCCT	2	2	11	AD1	3.0	.
chr2	112804938	112804957	chr2:112804938-112804957	0	AGACTAGCCTGGGCAATACA	2	3	0	ACD2	1.0	.
chr2	112805780	112805799	chr2:112805780-112805799	9	TGACATGTCTGGACGAGTCT	4	2	0	BC2	2.0	dELS
chr2	112811353	112811378	chr2:112811353-112811378	0	AAACTTCTTAGGAGGAGAGCTTGCCA	1	3	6	ACC2	-	dELS
chr2	112811733	112811755	chr2:112811733-112811755	0	GGACAGGCTTGGGAAGCAGGCTC	1	2	3	BB2	-	.
chr2	112814555	112814574	chr2:112814555-112814574	11	GGTCAAGTTCATACATGTTT	3	2	0	DD2	-	dELS,CTCF-bound
chr2	112814768	112814795	chr2:112814768-112814795	5	AAACAAGTCCCCTAGGTTGAGCTGGACT	1	2	8	BD4	-	dELS,CTCF-bound
chr2	112823304	112823330	chr2:112823304-112823330	0	ATACTTGCCCCTTCCCCAGACTTCTCC	1	2	7	AD3	2.0	.
chr2	112824803	112824824	chr2:112824803-112824824	0	AATCTTGTCACTTGGCTTGCTT	1	3	2	CCD1	-	.
chr2	112825251	112825274	chr2:112825251-112825274	0	AGTCAAGTTCGGAAGCACTTGCCT	1	2	4	DD2	-	.
chr2	112826216	112826242	chr2:112826216-112826242	0	GGAATTGCTGAGCCAAAGAACATGTTT	1	2	7	AC1	-	.
chr2	112828723	112828752	chr2:112828723-112828752	0	GAGGCAGTTCTTTACATGTGAAACAAGTTA	1	3	10	ABC1	1.0	.
chr2	112828777	112828801	chr2:112828777-112828801	0	CAACTACTTTTCCTCTGGCTTGTTT	1	3	5	ACC2	1.0	.
chr2	112833441	112833462	chr2:112833441-112833462	2	CAGCATCTTCCTCAGCTTGTCC	1	3	2	ACC2	-	dELS,CTCF-bound
chr2	112835633	112835653	chr2:112835633-112835653	0	GGACATGTCTCAATTATGTCT	2	2	1	AD1	-	.
chr2	112837394	112837415	chr2:112837394-112837415	0	GGGCAACCCTGGAGATAAGCTC	1	2	2	AA2	-	.
chr2	112838318	112838338	chr2:112838318-112838338	0	GAGCATTTCATGGACTTGCTC	1	2	1	AC1	3.0	.
chr2	112844612	112844632	chr2:112844612-112844632	0	TGGCTTACCCTGGGCTAGTTC	1	2	1	AC1	-	.
chr2	112846300	112846326	chr2:112846300-112846326	0	AGACTAGTTAGCAGATCAGGCAGGTCT	1	2	7	BC2	2.0	.
chr2	112847489	112847510	chr2:112847489-112847510	0	TAGCATGTTCTTTGACTTCCTT	2	3	2	ACC1	-	.
chr2	112850303	112850335	chr2:112850303-112850335	0	CGGCTTGTCCTGCTACACAGGTAAGACGAGTTC	1	2	13	BC2	1.0	.
chr2	112851099	112851126	chr2:112851099-112851126	0	GAACTTGCCTTTTTTTGAGCAAAAGTTT	1	2	8	AD1	-	.
chr2	112851324	112851355	chr2:112851324-112851355	0	AGACAAGTTCATTTCAGCTCTTAAACTGCTTG	1	3	12	ABC2	1.0	.
chr2	112851398	112851426	chr2:112851398-112851426	0	TGACTAGCTATTGCAACAGAAGCTACTCT	1	3	9	ACC1	2.0	.
chr2	112851461	112851490	chr2:112851461-112851490	0	AGAAATGTCTTTTAAAAAAAAAACAAACTT	1	2	10	AA2	-	.
chr2	112852440	112852465	chr2:112852440-112852465	0	GAGCTTATTCATGTGGAAACAAGGCT	1	2	6	AD2	2.0	pELS,CTCF-bound
chr2	112852924	112852944	chr2:112852924-112852944	0	AGACAAGTCAAATGCTTGTTC	1	2	1	CD	-	.
chr2	112852980	112853009	chr2:112852980-112853009	0	AAGCTAGCTTTAACATTATTTGAAATGTCT	1	2	10	AC1	-	.
chr2	112855340	112855359	chr2:112855340-112855359	0	TTAAAAGCTTAGACATGTTC	3	3	0	ACD1	-	.
chr2	112856423	112856448	chr2:112856423-112856448	0	AGGCATGTTATTACAGAGAAAAGTTT	1	2	6	AC2	-	.
chr2	112856862	112856894	chr2:112856862-112856894	0	AGTCTAGTCCACAGGCAGGAAGGAGGTTTGTTT	1	2	13	AD2	1.0	.
chr2	112859959	112859978	chr2:112859959-112859978	0	CAGAAAGTCCAAGCATGTCA	4	3	0	ACC1	-	.
chr2	112867605	112867636	chr2:112867605-112867636	0	GAGCAAGCTCCATGAGAGCAGGAGGCATGGGT	1	2	12	DD4	1.0	dELS
chr2	112868156	112868183	chr2:112868156-112868183	0	AAGCATGTTCCTGGAATGAAGTGTGTTC	2	2	8	AB1	-	dELS,CTCF-bound
chr2	112868357	112868384	chr2:112868357-112868384	0	AGACATGCTGGGGAGAGTGAGCAGGCCG	1	3	8	BCC1	-	dELS,CTCF-bound
chr2	112868614	112868637	chr2:112868614-112868637	0	GGTCAAGTTGGGAGAAACTTGCTT	1	2	4	CD	-	.
chr2	112869449	112869481	chr2:112869449-112869481	0	AAACATTTTATATTTATGTTTGAAAGCATGCCA	1	3	13	ACC2	-	dELS
chr2	112870978	112871004	chr2:112870978-112871004	0	ACACAAATCCTCTCTGGAGGCAAGTTC	1	2	7	AD1	-	.
chr2	112877320	112877352	chr2:112877320-112877352	1	CAGATTGTTGGTTCACGTTCTGAGGACAAGCTT	1	3	13	ACC1	1.0	.
chr2	112879353	112879372	chr2:112879353-112879372	0	AGACAAGTCCAAGCTACGCT	3	2	0	AD4	2.0	.
chr2	112881148	112881170	chr2:112881148-112881170	0	TTAGATGTTTCTGGGGCTAGTTT	1	3	3	ACD1	-	.
chr2	112881454	112881483	chr2:112881454-112881483	1	ATGCATGTTACAGCTGTGGATAACTAGTCC	1	3	10	CCD1	-	dELS
chr2	112884025	112884048	chr2:112884025-112884048	0	AAACTGGTTTTCATAGGTAAGTCC	1	2	4	AB2	-	.
chr2	112884876	112884895	chr2:112884876-112884895	0	AAACATCTCTGAAGATGTTT	1	2	0	AA2	-	dELS,CTCF-bound
chr2	112885772	112885796	chr2:112885772-112885796	0	GAACATCTTCCTTTTGAGCTTCCTC	1	2	5	AA2	-	.
chr2	112886311	112886334	chr2:112886311-112886334	0	AAGTTAACCTGAAAAAACTAGTTC	1	2	4	AA1	2.0	.
chr2	112886348	112886367	chr2:112886348-112886367	0	AGGGAAGGTTGGACATGCCC	3	2	0	AD1	-	.
chr2	112887396	112887425	chr2:112887396-112887425	0	AAACTTGTTTTCTTTAATTTGGACATTTAA	1	3	10	ACD2	-	.
chr2	112891984	112892014	chr2:112891984-112892014	0	GGGCTAACTTTGTACATGACTGGACAAGCAT	1	2	11	AD2	-	.
chr2	112892675	112892700	chr2:112892675-112892700	0	AGGCCTGTCTGGTTGGAAGCTAGGTC	1	2	6	BD3	-	.
chr2	112897871	112897890	chr2:112897871-112897890	0	AAACTAGTCTAAGGTAGCAT	2	2	0	AD1	-	dELS
chr2	112901764	112901795	chr2:112901764-112901795	0	AAACAAGTTTTATTGTGGGTCTGAAGAAACTC	1	2	12	AA1	-	dELS
chr2	112901809	112901840	chr2:112901809-112901840	0	AAACAAGTTTATTGGTGCTCTAAAGGAACTCC	1	2	12	AA1	1.0	dELS
chr2	112903117	112903138	chr2:112903117-112903138	0	AAAGATGCCCTCTGACTTGTCA	2	3	2	ACC1	-	.
chr2	112905306	112905334	chr2:112905306-112905334	0	TGGCTAGTCCTAAAGCAGAGAATTAGCCT	1	2	9	AC2	2.0	.
chr2	112908441	112908462	chr2:112908441-112908462	0	AAACATGCCCACAAACCTGTGT	2	2	2	BD1	-	.
chr2	112910621	112910645	chr2:112910621-112910645	0	AAGCTAGTCCTTGGAGGGCTTGATC	1	1	5	D1	-	.
chr2	112914720	112914746	chr2:112914720-112914746	0	ACACAAGCCTCTCTGTCGGGCCTGTCC	1	2	7	BD2	3.0	.
chr2	112915286	112915313	chr2:112915286-112915313	0	AAAGTAGCTTCTTAAAAAGAGCATTTTC	1	2	8	AA2	1.0	.
chr2	112915579	112915604	chr2:112915579-112915604	0	GGAAAAGCTTAGAGTTCAGCTAGCTC	1	2	6	AC2	-	.
chr2	112916137	112916164	chr2:112916137-112916164	0	AGACTTATTCTCTACATTAGAATTGCCT	1	2	8	AA2	1.0	.
chr2	112919382	112919405	chr2:112919382-112919405	0	AGGCTTGTCAACAAGGGCATGGTC	1	2	4	CD	-	dELS
chr2	112920124	112920145	chr2:112920124-112920145	0	AGACATGCTGAAGAAAAAGTCA	1	3	2	ACC2	1.0	.
chr2	112921531	112921554	chr2:112921531-112921554	0	GAGCTAGCTTATATCAGCTTGCAA	1	3	4	CCD1	2.0	.
chr2	112923184	112923207	chr2:112923184-112923207	0	TTGCAAGCTGATATAAGCTAGCTC	1	3	4	CCD1	2.0	.
chr2	112924960	112924984	chr2:112924960-112924984	0	AAGGAAGCACCCAGTGAGCTTGCCC	1	2	5	AD1	1.0	dELS
chr2	112925780	112925806	chr2:112925780-112925806	0	GAGGAACTCTAAACTGAGAACTTGTCC	1	2	7	AA1	-	.
chr2	112926811	112926833	chr2:112926811-112926833	0	GGGCAAGCCCATGGGACAAGAAA	1	3	3	CDD3	1.0	.
chr2	112929746	112929775	chr2:112929746-112929775	0	GGGCTAGTTGACAGATTCTCAGGCATGGCT	1	2	10	CD	1.0	.
chr2	112930811	112930838	chr2:112930811-112930838	0	GTGCAAGCCCTCCTGGGAGAAAAAGTCT	1	2	8	AD2	-	.
chr2	112932132	112932163	chr2:112932132-112932163	0	GGGCATGTTTTATAGGTCCTTTAAGAAACTTC	2	2	12	AA1	-	.
chr2	112935576	112935605	chr2:112935576-112935605	0	AAACTTGTTTGCATGTGGTTTAGGATGCCC	1	2	10	AC1	-	.
chr2	112939357	112939382	chr2:112939357-112939382	0	GAGTTTGTCTTTTAGAGAGTAAGTTT	1	2	6	AA2	2.0	.
chr2	112939417	112939441	chr2:112939417-112939441	0	AAACTTGCTTAGTTCTGATTTGTTT	1	2	5	AC1	-	.
chr2	112940254	112940284	chr2:112940254-112940284	0	AAGCTATTCCATTACAAAGTAGAGCATCCTC	1	2	11	AA2	1.0	.
chr2	112943063	112943084	chr2:112943063-112943084	0	AAACAATTCCATGAGCATGTCA	1	2	2	AC2	-	.
chr2	112946004	112946036	chr2:112946004-112946036	0	AGACTTCCCTTCTTTCTGCTATGAGGCTTTCTC	1	2	13	AA2	-	.
chr2	112946093	112946116	chr2:112946093-112946116	0	GAGCAAGCTCTGGATAAATAGTCT	1	2	4	AC1	-	.
chr2	112946998	112947022	chr2:112946998-112947022	0	AGGCTAGTCTTCAGAGAAGCAGCCT	1	2	5	AB1	-	.
chr2	112947211	112947231	chr2:112947211-112947231	0	GGGCTTGCCTAAAACAAACCC	1	1	1	A1	2.0	.
chr2	112947785	112947815	chr2:112947785-112947815	0	CAGCTTGTCCAGCTCAGTCCTAGGCATCTCT	1	2	11	AC2	2.0	.
chr2	112949350	112949376	chr2:112949350-112949376	0	TGGCTTGTTTCAACTTGGGGCTAGTAT	1	2	7	CD	-	.
chr2	112949928	112949957	chr2:112949928-112949957	0	AGACTAGCCTGGGCAACAAAGCACAACCCC	1	2	10	AD1	1.0	.
chr2	112950448	112950477	chr2:112950448-112950477	0	GATGATGTTCTTGTGACCAGAAACATGCTG	1	3	10	ACD1	1.0	.
chr2	112950748	112950777	chr2:112950748-112950777	0	GAGCATGTCCATCATCTCTTAAGGAATTCT	2	2	10	AA1	-	.
chr2	112952145	112952172	chr2:112952145-112952172	0	AAACAAATTTACAAGAAAAAACAAACCC	1	2	8	AA2	2.0	.
chr2	112952782	112952808	chr2:112952782-112952808	0	GGACATGTCTCCTGGATCAGCATTTTG	1	3	7	ACC1	-	CTCF-only,CTCF-bound
chr2	112954323	112954342	chr2:112954323-112954342	1	AAGCTTTGTTAGGCATGTCC	3	2	0	AD1	3.0	dELS
chr2	112955631	112955655	chr2:112955631-112955655	0	AGGCATGCCATTGGACAGCAATCCC	1	3	5	ACC1	-	.
chr2	112957085	112957114	chr2:112957085-112957114	0	TGGAATGCTTGGTTCATCCTCAGCATGTTT	1	3	10	ACC1	-	.
chr2	112958299	112958319	chr2:112958299-112958319	0	GGACGTGCCTCTAGCAAGTCC	1	2	1	BC2	-	.
chr2	112959308	112959329	chr2:112959308-112959329	0	CAGCTAGCCTCTGAGCAATTCT	1	2	2	AC2	1.0	dELS,CTCF-bound
chr2	112960551	112960573	chr2:112960551-112960573	0	GGACTTGGCCCCAGGGCTTTCCT	1	2	3	AD2	-	CTCF-only,CTCF-bound
chr2	112962218	112962238	chr2:112962218-112962238	0	AGGCATGTCCAGAAATAATCT	2	2	1	AA1	-	.
chr2	112963245	112963272	chr2:112963245-112963272	0	GGAAATGTCTCTGTGTGCAGCCTTGCCC	1	2	8	AD2	-	.
chr2	112963767	112963789	chr2:112963767-112963789	0	AAACTTGTCTCTCAGGCTCCCCA	1	3	3	ABC2	1.0	.
chr2	112963950	112963976	chr2:112963950-112963976	0	AATCTAACCTGAAATTCAGGCATGTCT	2	2	7	AD1	1.0	.
chr2	112972191	112972212	chr2:112972191-112972212	0	GGAGTTCCCCCGGAACATGTCT	2	2	2	AA1	2.0	.
chr2	112975011	112975035	chr2:112975011-112975035	0	GGATCAGCTCATAGGAAGCAAGTCT	1	2	5	AB4	-	.
chr2	112975638	112975660	chr2:112975638-112975660	0	GAGCATGTTAAGTGAACAAACTA	1	3	3	ACC1	-	.
chr2	112977412	112977439	chr2:112977412-112977439	0	AGGATTGCCTCAGTTAAAAGACCAGTCT	1	2	8	AB2	-	.
chr2	112980229	112980257	chr2:112980229-112980257	0	GAAATAGTCTCATCTTCCTAAGCATATTT	1	2	9	AA2	1.0	.
chr2	112981303	112981322	chr2:112981303-112981322	0	GGGCATTTTTAGGCTTGGCC	3	2	0	AD2	-	.
chr2	112981336	112981358	chr2:112981336-112981358	0	GAGCAGGTTTAGCAGACAACTTT	1	2	3	AB2	-	.
chr2	112988673	112988696	chr2:112988673-112988696	0	AAGCTTGTTGTTAGTATCATGTTC	1	3	4	CCD2	-	.
chr2	112992962	112992988	chr2:112992962-112992988	0	GAGCTTCCTTTAGCAGTAAGCCTGTCC	1	2	7	AB2	-	.
chr2	112993150	112993180	chr2:112993150-112993180	0	AGACCAGCACAGCACTACATAGGGCATGCTC	2	2	11	BD1	2.0	.
chr2	112994814	112994834	chr2:112994814-112994834	0	AGCAAAGTCTGAGACATGTCA	1	3	1	ACD1	1.0	pELS
chr2	113001609	113001636	chr2:113001609-113001636	0	AGGCAATCTAGATTTCCTGAGCTTGCCA	1	3	8	ACC2	-	.
chr2	113005271	113005298	chr2:113005271-113005298	0	TAGCATGCCCTCATGTTTCAGGTTGCTT	1	3	8	ACC2	1.0	pELS
chr2	113006168	113006190	chr2:113006168-113006190	0	GGGCTTGTTAACCGGGCATATCT	1	2	3	AC2	-	.
chr2	113012023	113012042	chr2:113012023-113012042	0	GGGCTACCTTAGAATTGTCT	1	2	0	AA2	-	.
chr2	113014187	113014208	chr2:113014187-113014208	0	AAACTTGCTATCCAACATGGCT	2	3	2	CCD1	-	.
chr2	113015068	113015097	chr2:113015068-113015097	0	GAACAAGGTCATCAAGAATTAAGGTAGCCT	1	2	10	AD2	-	.
chr2	113018257	113018287	chr2:113018257-113018287	0	AGACAGATTTTATTCTGAGTGAGACTAGTCT	1	2	11	AB1	1.0	.
chr2	113018791	113018818	chr2:113018791-113018818	0	AGGCAGGCCAGATGATTCAAGCAAGCCT	1	2	8	BC1	-	.
chr2	113019862	113019885	chr2:113019862-113019885	0	AGGAAAGCCCAGAGAGACTTGTTG	1	2	4	AC2	-	.
chr2	113020161	113020186	chr2:113020161-113020186	0	GGACTGGTTTCATGGAGGACATTTTT	1	2	6	AB2	3.0	.
chr2	113022081	113022109	chr2:113022081-113022109	0	AGACTTGATTACATGGGAAAAACTAGTTT	1	1	9	D2	-	.
chr2	113023300	113023327	chr2:113023300-113023327	0	ACACTTCCTTTGAGATAAAAACAAGCTT	1	2	8	AD1	1.0	.
chr2	113026181	113026201	chr2:113026181-113026201	0	CAACTAGTTTCCAGCAAGTGT	1	3	1	CCD1	-	.
chr2	113026510	113026538	chr2:113026510-113026538	0	GGACAAGTTCTCTTGAGAGAAGACAGCCT	1	2	9	AB1	1.0	.
chr2	113031311	113031338	chr2:113031311-113031338	0	GGACTAGTTTGTGAATCAAAGCATTTGA	1	3	8	ACD2	2.0	.
chr2	113031393	113031424	chr2:113031393-113031424	0	TGACTTGTCTTTTTCCGAATGATAAAATGTCT	1	3	12	ACC2	-	.
chr2	113041195	113041218	chr2:113041195-113041218	0	AAACAAGCTTGGAGAAAGATGATC	2	2	4	AD1	1.0	.
chr2	113042263	113042282	chr2:113042263-113042282	0	TAGAATGCCTAAGCTAGCTA	4	3	0	ACC1	1.0	.
chr2	113042930	113042949	chr2:113042930-113042949	0	AGACTTGGTATAGCTAGTCT	2	3	0	CCD2	1.0	.
chr2	113043750	113043772	chr2:113043750-113043772	0	CACCATGTTGGCCAGGCTTGTCT	1	3	3	CCD1	-	.
chr2	113047206	113047225	chr2:113047206-113047225	0	CAACATGCTTAGGCTGCTCT	3	3	0	ABC2	1.0	.
chr2	113048595	113048615	chr2:113048595-113048615	0	AAACAAGCTCAAAGCAAGGAG	1	3	1	CDD3	1.0	.
chr2	113050805	113050825	chr2:113050805-113050825	0	GGGCTTTCTCAGGGGTAGCCC	1	2	1	AA2	1.0	.
chr2	113054269	113054290	chr2:113054269-113054290	0	GAGCTTGTGTAGGGGAATGCCC	1	2	2	AD2	1.0	.
chr2	113061160	113061185	chr2:113061160-113061185	0	GGGAATGTTTTCCAAGAGGCTTGTCT	2	1	6	A1	2.0	.
chr2	113061771	113061790	chr2:113061771-113061790	0	AAAGTTGTCCAAACAATTCC	1	2	0	AA2	-	.
chr2	113064549	113064577	chr2:113064549-113064577	0	AAGCTAGCTGCCATGCTATGAGCAGGCCT	1	2	9	BC2	4.0	.
chr2	113066029	113066059	chr2:113066029-113066059	0	AGGCTTGCCAAGTAGAAGAATGTGCTTGTTC	1	2	11	CD	-	.
chr2	113067578	113067604	chr2:113067578-113067604	0	GAATTTGTTCTGTCCTTGGGCTTGCCA	1	2	7	AC2	-	.
chr2	113068114	113068143	chr2:113068114-113068143	0	TGGCAAGCTGTCTAGGTAACAAGGTAGTCC	1	3	10	ACC2	-	.
chr2	113071225	113071252	chr2:113071225-113071252	0	GAAAATTTTTATGTCCTAAAACAAGCTT	2	2	8	AA1	1.0	.
chr2	113072496	113072516	chr2:113072496-113072516	0	GGACTTGCTCCCGGATAGCCT	1	2	1	AC1	1.0	pELS,CTCF-bound
chr2	113072772	113072791	chr2:113072772-113072791	3	TAAGTTGTCCTGGCATGTCC	4	3	0	ACC1	-	pELS
chr2	113080881	113080910	chr2:113080881-113080910	0	CAGCTAGTTATGCATTTTGTAGACTGGTTC	1	3	10	BCC1	2.0	.
chr2	113081439	113081463	chr2:113081439-113081463	0	GGTCATGCTCTGCAGAGACTAGCAC	1	2	5	DD3	-	.
chr2	113082131	113082152	chr2:113082131-113082152	0	AAGCAAGTCCCAAGGCCAGCCC	1	1	2	B2	-	.
chr2	113082475	113082495	chr2:113082475-113082495	0	AAGCCAGCCTTAGCCAAGCTC	1	2	1	BD2	1.0	.
chr2	113085498	113085517	chr2:113085498-113085517	0	GATCAAGTCCAGAAAAGTTT	2	2	0	AD2	1.0	.
chr2	113087352	113087383	chr2:113087352-113087383	0	AGAAAAGTCTCAAAGAATTCATGGGCATGTTT	2	1	12	A1	-	.
chr2	113087442	113087474	chr2:113087442-113087474	0	AGGGTTGTTTCTACAGTACTTTGAAACATTTTC	1	2	13	AA2	1.0	.
chr2	113087682	113087704	chr2:113087682-113087704	0	AGACTAGCCTGGCCAACATGGCA	1	3	3	CCD1	-	.
chr2	113090201	113090231	chr2:113090201-113090231	0	AGACTTTTTTAGGGCAAAGAAAGGGAAGTTT	1	2	11	AA2	1.0	.
chr2	113091261	113091281	chr2:113091261-113091281	0	GAACAACCTCCCAGCTAGTCT	1	2	1	AC2	2.0	.
chr2	113091416	113091442	chr2:113091416-113091442	0	AGTCTTGCTTTGTTCTAAAGCAGGTCC	1	2	7	BD3	-	.
chr2	113092340	113092364	chr2:113092340-113092364	0	TAGCTAGTTTAATGGGAAAATGTTT	1	2	5	AC2	-	.
chr2	113094580	113094605	chr2:113094580-113094605	0	TAGGTTGCTGGGAAACAGGCATGTTT	1	3	6	ACC1	1.0	.
chr2	113099448	113099469	chr2:113099448-113099469	0	GAGCAGGGCTGAGAACTTGCTC	1	2	2	BD1	-	.
chr2	113100759	113100778	chr2:113100759-113100778	0	TAAAAAGCTCAAACAAGCCA	3	3	0	ACC1	1.0	.
chr2	113101139	113101161	chr2:113101139-113101161	0	AGGCTAGTTTGTAAAGCTTGTTA	1	1	3	C1	-	.
chr2	113102069	113102095	chr2:113102069-113102095	0	AGACTTTTTTTCTTAAGGAGATTGTCT	1	2	7	AA2	1.0	.
chr2	113105187	113105217	chr2:113105187-113105217	0	GGACATGTTTGGAAAGAGTGAGTACTAGACT	1	2	11	DD1	-	dELS
chr2	113110330	113110359	chr2:113110330-113110359	0	AAGCTTTTTTTCTGTGCTGTGGGCTTGCTA	1	2	10	AC2	1.0	.
chr2	113111132	113111159	chr2:113111132-113111159	0	AAGCACATTCGCATATAAGGGCTTGTTT	1	2	8	AB1	1.0	.
chr2	113114040	113114059	chr2:113114040-113114059	0	AGACATGCTTAAGCTGGTTT	4	1	0	B1	-	.
chr2	113115065	113115092	chr2:113115065-113115092	0	GGGCTTGTCTATGACCGTAAACAACTAC	1	2	8	AD4	1.0	.
chr2	113115103	113115124	chr2:113115103-113115124	0	AAACAAGTTGGCAAACAACTCA	1	3	2	ACC1	-	.
chr2	113122259	113122286	chr2:113122259-113122286	0	AAACTAGATTTATCAGTAAGGATTGTTT	1	2	8	AD2	-	.
chr2	113122692	113122721	chr2:113122692-113122721	0	AGATAAGTTTCCAGCTCATCGGGCTGGCTT	1	2	10	AB3	2.0	.
chr2	113127727	113127753	chr2:113127727-113127753	0	ATGCAAGCCTTCAGGTAAGGCTACCCC	1	2	7	AD3	1.0	.
chr2	113128104	113128127	chr2:113128104-113128127	0	AGGCCTGTCTGTGCTGACATGTCG	1	3	4	BCC1	2.0	.
chr2	113130100	113130128	chr2:113130100-113130128	0	AAACAAGCTGGATGACCTTGAAGAAGCTT	1	2	9	AC2	1.0	.
chr2	113131836	113131856	chr2:113131836-113131856	0	GGGCTTGCTGGATGCAAGCTT	1	2	1	CD	2.0	.
chr2	113134859	113134891	chr2:113134859-113134891	0	GGGCTTGGTCTCTGGAGTCCAAGAGGCAGGCCC	1	2	13	BD2	1.0	.
chr2	113135475	113135497	chr2:113135475-113135497	0	AAACTAGGTCAAGCAGCAAGCTA	1	3	3	CCD2	3.0	.
chr2	113137682	113137712	chr2:113137682-113137712	0	AAGCAAGCCTCAAGAGGATTGTGGCTTCTTC	1	2	11	AC1	-	.
chr2	113138385	113138404	chr2:113138385-113138404	0	CAGCAAATCTCAACATGCTT	3	3	0	ACC2	-	.
chr2	113138482	113138512	chr2:113138482-113138512	0	GAGAAAGCTTAAAAACAGGGAAGATTAGCTT	1	2	11	AA2	2.0	dELS,CTCF-bound
chr2	113139567	113139587	chr2:113139567-113139587	0	GAGCTAGGCTGGGGCTAGATC	1	2	1	DD2	1.0	.
chr2	113142376	113142403	chr2:113142376-113142403	0	AGACAAGCCTGGCCAACAGAGCAAGACC	1	1	8	D1	-	.
chr2	113147937	113147967	chr2:113147937-113147967	0	AGGCTATTTTCTAGATCCCGTAGGCATTCTT	1	2	11	AA2	1.0	.
chr2	113148822	113148845	chr2:113148822-113148845	0	ATACATGCTTCAGGGGGCTTGTCA	1	2	4	CD	1.0	dELS
chr2	113154348	113154367	chr2:113154348-113154367	0	AAACCTGCCCAGGCTTCCCC	3	2	0	AB3	1.0	.
chr2	113154952	113154984	chr2:113154952-113154984	0	AACCAAGTCCCTCTCAGATGGTGGAACTTTCCC	1	2	13	AD3	-	.
chr2	113155689	113155713	chr2:113155689-113155713	0	TGTCTAGTTTCAGGAAAACAAGCTT	1	2	5	CD	2.0	.
chr2	113155867	113155893	chr2:113155867-113155893	0	AGAATTGCCTTCCACAGAAACCAGTCC	1	2	7	AB2	-	.
chr2	113155931	113155954	chr2:113155931-113155954	0	GAGCATGGTCTTTGGGTCTTGCCT	1	2	4	DD2	1.0	.
chr2	113159143	113159172	chr2:113159143-113159172	0	AGACAATCCTGCATCTCACAGAGCTTATTT	1	2	10	AA2	-	dELS
chr2	113159499	113159519	chr2:113159499-113159519	0	AGGCATCTCAGAGACTTGTCT	1	2	1	AC1	-	dELS
chr2	113163314	113163341	chr2:113163314-113163341	0	AGACCAGCCTGGGCAACAGAGCAAGACT	1	2	8	BD3	-	.
chr2	113164353	113164384	chr2:113164353-113164384	0	GGAGCTGTCCAAGAGGACGTATGAACATGCCA	1	3	12	ABC1	-	.
chr2	113165520	113165545	chr2:113165520-113165545	0	GGAAATGTCCTGCTCTGAGTTTGTCT	1	2	6	AA2	1.0	dELS,CTCF-bound
chr2	113167392	113167419	chr2:113167392-113167419	0	AAACAAGTGCAGAGATGGAGGCTTGTCA	1	2	8	CD	-	dELS,CTCF-bound
chr2	113168813	113168839	chr2:113168813-113168839	0	GGGCCAGTCCTTGCCCTGGAGAAGTTC	1	2	7	AB2	1.0	dELS
chr2	113170422	113170451	chr2:113170422-113170451	0	AAACAAGGCCAGGCGCTGTGGCACATGCCT	1	2	10	DD2	1.0	.
chr2	113171414	113171439	chr2:113171414-113171439	0	GGAGTTGTTCTGCAGTAGACAGGCCT	1	2	6	AB3	-	.
chr2	113171789	113171815	chr2:113171789-113171815	0	AGGTTAGCTTCCAAGATGGAGTTGCTT	1	2	7	AA2	1.0	.
chr2	113173358	113173377	chr2:113173358-113173377	0	TAGCATCTCTGAGCTTGCCT	3	2	0	AC1	1.0	.
chr2	113177221	113177244	chr2:113177221-113177244	0	AGACTGGCCCCCGTGGGGAAGCCT	1	2	4	AB2	1.0	.
chr2	113178457	113178486	chr2:113178457-113178486	0	ACGCTGGTTTTTTTCTGGGAAGGCAAGTCC	1	2	10	BD1	1.0	.
chr2	113180802	113180833	chr2:113180802-113180833	0	GAGCATGTGTGTGTTTGTTAATAGTCTTGCTC	1	2	12	DD2	2.0	.
chr2	113181017	113181039	chr2:113181017-113181039	0	AGACTAGCCTGGCTAACATGGTG	1	3	3	CCD1	-	.
chr2	113182323	113182343	chr2:113182323-113182343	0	GCACTTGCTTTGGGCATTTCC	1	2	1	AD3	-	.
chr2	113183182	113183203	chr2:113183182-113183203	0	GAGCATGTTCTTCAGCAACCCC	1	2	2	AC1	-	.
chr2	113188453	113188485	chr2:113188453-113188485	0	AGGCTGGTCTCGAACTCTTGATCAGACTTGTCT	1	1	13	B2	-	.
chr2	113191023	113191054	chr2:113191023-113191054	0	AAACTTCCCTTTTCAGAGGCTGGAACTTCTCT	1	2	12	AA2	-	dELS
chr2	113192507	113192527	chr2:113192507-113192527	0	AAGGTAGCCTGGAACTTGGCC	1	2	1	AD3	-	dELS,CTCF-bound
chr2	113194046	113194074	chr2:113194046-113194074	0	AAATATCCTTGAGAGAACAGGACTTGTTT	2	2	9	AA1	-	.
chr2	113195124	113195150	chr2:113195124-113195150	0	AAGCATGGGCAGGACAGGGACTTGTCT	1	2	7	DD1	1.0	.
chr2	113196207	113196232	chr2:113196207-113196232	0	GAGCAAGCCCTTCCTTCAGCTGGCTC	1	2	6	BC1	1.0	.
chr2	113196769	113196799	chr2:113196769-113196799	0	GGGCATCCCCCACAGAGAAAACAGCAAGCCG	1	3	11	ACC2	1.0	.
chr2	113197571	113197595	chr2:113197571-113197595	0	GGGCAAGCGTGGCTGGAAGATGTTC	1	2	5	AD2	-	.
chr2	113199638	113199665	chr2:113199638-113199665	0	GAGCTTGTCTTCCTTGCATGGATTGTCT	1	2	8	AC1	-	.
chr2	113200455	113200475	chr2:113200455-113200475	0	AGGCTATCCCTTGGCTTGTTG	1	3	1	ACC2	-	.
chr2	113201751	113201778	chr2:113201751-113201778	0	AGACTTGCTGAGAACTCAGCACTTGTTT	1	2	8	CD	-	.
chr2	113202415	113202446	chr2:113202415-113202446	0	AGACTTTTCTGTGCTCCTTTCTACACATGCCT	1	2	12	AD2	-	.
chr2	113202564	113202587	chr2:113202564-113202587	0	GGGCTTGTTCTCTGAGGGAGGTTC	1	2	4	AB1	-	dELS,CTCF-bound
chr2	113205838	113205867	chr2:113205838-113205867	0	AGGCATGCTCACAGATCCTCAAGGTTTCTT	2	2	10	AA1	-	.
chr2	113208256	113208278	chr2:113208256-113208278	0	AAGATAGTTTCTGGAAGAAGTCT	1	2	3	AA2	1.0	.
chr2	113208685	113208706	chr2:113208685-113208706	0	AGGCTTGCTGACAGTCTTGCCC	1	2	2	CD	-	.
chr2	113210685	113210705	chr2:113210685-113210705	0	AGATAGGTTTGGGGCAAGTCT	1	2	1	AB1	-	pELS
chr2	113212248	113212280	chr2:113212248-113212280	0	AGGGCTGTCTGTGGCTGTCAGTGAAGCTTGCTA	1	3	13	ABC1	-	pELS,CTCF-bound
chr2	113214640	113214659	chr2:113214640-113214659	0	AGGCATGCGCCAACATGCCT	4	2	0	CD	2.0	dELS
chr2	113215120	113215141	chr2:113215120-113215141	0	GAACTAGCCTGGGGGCTGGCTT	2	1	2	B1	-	dELS
chr2	113220266	113220285	chr2:113220266-113220285	0	GGGCAAGCTCAGGAATGGTT	3	2	0	AD1	1.0	dELS
chr2	113225254	113225279	chr2:113225254-113225279	0	TGGCATGCCTTGCTTTAAGCATTTAT	1	3	6	ACD2	-	.
chr2	113226410	113226429	chr2:113226410-113226429	0	AGACTTGCCCAAGGAAACTC	1	2	0	AA1	-	.
chr2	113229208	113229240	chr2:113229208-113229240	0	TGGCTAGTTTTCTGAGTGCCCTTAGATAAGCCT	1	2	13	AC2	-	dELS,CTCF-bound
chr2	113230038	113230063	chr2:113230038-113230063	0	GAACTAGTTTAGATTTCAGCTTGTAA	1	3	6	CCD1	-	dELS
chr2	113235213	113235242	chr2:113235213-113235242	0	GAGCATGTCTTCCCCGTCACAGAGAACTTC	2	2	10	AA1	-	pELS
chr2	113237664	113237689	chr2:113237664-113237689	0	GAACTTGTTTAACTAAAGGTAAGTGT	1	2	6	AD1	-	pELS,CTCF-bound
chr2	113238268	113238290	chr2:113238268-113238290	0	CACCATGTTGGCCAGGCTAGTCT	1	3	3	CCD1	1.0	.
chr2	113245090	113245115	chr2:113245090-113245115	0	AGGCTAGAATGCAATGGGACAAGCTT	1	2	6	DD1	1.0	.
chr2	113248814	113248842	chr2:113248814-113248842	0	AAACTAGCTGGGCATGGTGGCACATGCCT	1	2	9	CD	-	.
chr2	113249123	113249142	chr2:113249123-113249142	2	ATGCCTGTCCAGGCAAGTCT	3	2	0	BD4	2.0	.
chr2	113251619	113251643	chr2:113251619-113251643	0	AAGCTTGCTGTCCAGAAACATATCC	1	2	5	AC2	1.0	.
chr2	113253454	113253474	chr2:113253454-113253474	0	ATGCAAGCTCAGGGCCTGCCC	1	2	1	BD2	-	.
chr2	113259345	113259369	chr2:113259345-113259369	0	AGAGAAGCCTCCCAGAAGCAACCTT	1	2	5	AA2	-	.
chr2	113260792	113260818	chr2:113260792-113260818	0	TGACTAGCTCATGGAGGAGGCATTTGT	1	3	7	ACD2	2.0	.
chr2	113261782	113261803	chr2:113261782-113261803	0	GAACATGTCCTGAAGCAAGTCA	3	1	2	C1	1.0	.
chr2	113262026	113262048	chr2:113262026-113262048	0	CGTCATGTTGGCCAAGCTAGTCT	1	3	3	CCD1	-	.
chr2	113263496	113263522	chr2:113263496-113263522	0	GGACTTGGTTGCATCCAGGATTAGTTT	1	2	7	AD2	-	dELS
chr2	113267074	113267093	chr2:113267074-113267093	0	GAACATGCCTGAACTGCCTG	3	3	0	ABC2	-	.
chr2	113269784	113269806	chr2:113269784-113269806	0	AAACAAGTACCCCAGGCAAGTCT	1	1	3	D2	-	.
chr2	113272184	113272213	chr2:113272184-113272213	0	AGACATGCCTCAGTAAACAGATGCTGGTTT	2	2	10	BD1	3.0	.
chr2	113280220	113280247	chr2:113280220-113280247	0	GAACTATTTTTCTGAATTAAAAAAGTTT	1	2	8	AA2	-	.
chr2	113280884	113280906	chr2:113280884-113280906	0	CAGCAAGTTATCAGAACATTCCT	1	3	3	ACC1	-	.
chr2	113285188	113285208	chr2:113285188-113285208	0	ACACATTTTCTAAACTTGTTT	2	2	1	AD1	-	dELS,CTCF-bound
chr2	113285732	113285755	chr2:113285732-113285755	0	GAACTAGCCACAAGAAAGATGTCA	1	3	4	ACC2	-	.
chr2	113286338	113286367	chr2:113286338-113286367	0	GGACAAGTTGGCTTCCCTTAAACCTAGTCT	1	2	10	CD	1.0	.
chr2	113287618	113287637	chr2:113287618-113287637	0	AGACATGTTTTGGAAAGCTC	3	2	0	AC1	1.0	dELS
chr2	113290616	113290637	chr2:113290616-113290637	0	AGGCATGGCACAGGGCTTGTTA	1	3	2	CCD2	1.0	.
chr2	113293981	113294001	chr2:113293981-113294001	0	GGACATTTCCAAAACATTTTT	1	2	1	AA2	-	.
chr2	113294180	113294210	chr2:113294180-113294210	0	AGGCTTGTTTCCACCCAGTGCAGACATAATA	1	3	11	ACD2	1.0	.
chr2	113296443	113296467	chr2:113296443-113296467	0	AGGCTAGATTTTGAAAGACAAGTCT	1	1	5	D2	-	.
chr2	113297622	113297642	chr2:113297622-113297642	0	AGGCTAGTCCACGAGAAGCTG	1	3	1	ACC2	1.0	.
chr2	113298540	113298562	chr2:113298540-113298562	0	CAGCATGTCAAGCAAGCGTGTCT	1	3	3	BCC2	4.0	.
chr2	113299544	113299563	chr2:113299544-113299563	0	AAACATTCTCAAGTATGTCC	1	2	0	AA2	1.0	.
chr2	113302546	113302575	chr2:113302546-113302575	0	AAACATTCTCAGCTCTTGGTGACCTTGTCC	1	2	10	AD2	1.0	.
chr2	113305347	113305366	chr2:113305347-113305366	0	CCACCTGCCCAGACAAGCCT	2	3	0	BCD1	-	dELS,CTCF-bound
chr2	113308681	113308713	chr2:113308681-113308713	0	GGAGATGCTTGGTCTAGAGAAGGAAAGATGTTT	1	2	13	AA2	2.0	.
chr2	113309517	113309547	chr2:113309517-113309547	0	GAGCTTGTCCACAAGATATTTAAGATTCTTC	1	2	11	AA1	-	.
chr2	113310016	113310038	chr2:113310016-113310038	0	AAATAGGTCTATTGGGCTTGTCC	1	2	3	AB1	1.0	dELS
chr2	113310069	113310088	chr2:113310069-113310088	0	AGGGTTGCTCGGCCTTGCCT	2	2	0	AD2	1.0	.
chr2	113311167	113311191	chr2:113311167-113311191	0	GGCCTAGCCTGGGCAGAACTTGTCG	1	2	5	CD	-	.
chr2	113313109	113313134	chr2:113313109-113313134	0	TGACTAGTTGATAGTAGGGCTTGTTC	1	2	6	CC	1.0	.
chr2	113313289	113313317	chr2:113313289-113313317	0	GAATTTGCCTCCATTCAACAACCTAGCCT	1	2	9	AD2	-	.
chr2	113313403	113313429	chr2:113313403-113313429	0	AAGCTTTTTCAGACAGAAAGCATGTCT	1	1	7	A2	-	.
chr2	113314439	113314458	chr2:113314439-113314458	0	TGACATGTCTGAACAGGTGT	3	3	0	BCD2	-	.
chr2	113317388	113317407	chr2:113317388-113317407	0	AATGTTGCCTAGGCTAGTTT	3	2	0	AD4	-	.
chr2	113320667	113320694	chr2:113320667-113320694	0	GGGATTGCTTCCACCTGCGGGCATTTCC	1	2	8	AA2	1.0	.
chr2	113323612	113323643	chr2:113323612-113323643	0	AGGATAGTTCTGTGGGCCATGCAGACAAGGTC	1	2	12	AD3	-	pELS
chr2	113324309	113324336	chr2:113324309-113324336	0	GAAGTAGCCTGCTTAAGAACGCATGTCT	1	2	8	AD2	-	pELS,CTCF-bound
chr2	113325371	113325399	chr2:113325371-113325399	0	AGACGAACTTCCAGCCCTGGAGCATGTTT	2	2	9	AB1	-	PLS,CTCF-bound
chr2	113325961	113325982	chr2:113325961-113325982	0	AAACAATTTTCCAGACTACTTT	1	2	2	AA2	1.0	.
chr2	113330269	113330288	chr2:113330269-113330288	6	GGACATGCCCAAGCTAATGA	3	3	0	ACD2	1.0	dELS
chr2	113332265	113332284	chr2:113332265-113332284	0	ATAATTGTTTGGACTTGCTT	3	2	0	AD4	-	.
chr2	113332892	113332911	chr2:113332892-113332911	0	AGACATGTCTGTATATGTCC	3	2	0	AD1	-	.
chr2	113333997	113334017	chr2:113333997-113334017	0	AGCTTTGCTTCAGACAAGTTT	1	2	1	AD4	-	.
chr2	113335309	113335333	chr2:113335309-113335333	0	ATGCTTGCTTCCAGGGAGGAAGCCT	1	2	5	AD2	-	.
chr2	113338428	113338453	chr2:113338428-113338453	0	AGACATGTCTACTTATGTGCAAACTC	2	2	6	AD1	-	.
chr2	113338730	113338757	chr2:113338730-113338757	0	AACCATACTCCTGGGGCAAGACATGCTC	2	2	8	AD1	-	.
chr2	113340356	113340385	chr2:113340356-113340385	0	AAACAAGCTCGGCAACCTTTTAACTTCCCC	1	2	10	AC1	-	.
chr2	113342851	113342872	chr2:113342851-113342872	0	GGGCTCCTTTGCAGACTTGCCC	1	2	2	AB1	-	DNase-H3K4me3
chr2	113346806	113346835	chr2:113346806-113346835	0	AAGTTGGCTCTGAGAGTCTGAGACATGCTC	2	2	10	AB1	-	.
chr2	113348218	113348243	chr2:113348218-113348243	0	GGACTTGTCTTCAGCCAAACACATTC	1	2	6	AB4	-	.
chr2	113349495	113349517	chr2:113349495-113349517	0	GGGCTTTTCTCCAGGCCTAGTCT	1	2	3	AD2	2.0	.
chr2	113350699	113350720	chr2:113350699-113350720	0	AACCAAGTTTCTAAATTTGTTT	1	2	2	AD2	-	.
chr2	113350764	113350794	chr2:113350764-113350794	0	AAGCTGGCTCCAGGTTTGTACAAGCATCTCT	1	2	11	AB2	1.0	.
chr2	113357964	113357992	chr2:113357964-113357992	0	GAGCATGACTGGGTTCTATTAACATGCTA	1	3	9	CCD2	-	.
chr2	113359398	113359423	chr2:113359398-113359423	0	GAGCAATTCCTGTCCAAGAGATGTCT	1	2	6	AA2	1.0	dELS
chr2	113361224	113361249	chr2:113361224-113361249	0	AAACAACTTTGGTGAAGAGCATGGCT	1	2	6	AD2	-	dELS
chr2	113363837	113363862	chr2:113363837-113363862	0	AGACAAATCTGCGACTGAACATGTTC	1	1	6	A2	-	.
chr2	113364998	113365019	chr2:113364998-113365019	0	AGAAATGCTTCTTGACTTGCCA	2	3	2	ACC1	-	.
chr2	113365786	113365814	chr2:113365786-113365814	0	GGACAGGTCCTAGACAGGTGGGCTTTTTC	1	2	9	AB2	-	.
chr2	113366069	113366089	chr2:113366069-113366089	0	AGGCATGCTCTTAACTAGTTC	3	1	1	C2	1.0	dELS,CTCF-bound
chr2	113369185	113369214	chr2:113369185-113369214	0	GGACTTGTTCCCAGATGAGAACCCATGTTC	1	2	10	DD1	2.0	.
chr2	113370865	113370889	chr2:113370865-113370889	0	AGAATTGTCCTCTTGAGGCTTACTT	1	2	5	AA2	2.0	.
chr2	113371036	113371060	chr2:113371036-113371060	0	AGACCTGTTTCAGTTGGGGTAGCCT	1	2	5	AB2	-	.
chr2	113371327	113371357	chr2:113371327-113371357	0	GGACTTTTCCTTAAACGCAACAAGCATGTGC	1	2	11	AD2	-	.
chr2	113371362	113371382	chr2:113371362-113371382	0	GGCCATGCTTGGAGCTTCCCC	1	2	1	AD3	2.0	.
chr2	113375989	113376018	chr2:113375989-113376018	0	GAGCATGTTTAGTTTTGTATGAAAATGCCA	1	2	10	AC1	-	.
chr2	113376398	113376427	chr2:113376398-113376427	0	AGACAGTTTTTACGTAAGTGGAGCTAGTTC	1	2	10	AB1	1.0	dELS,CTCF-bound
chr2	113376547	113376571	chr2:113376547-113376571	0	AAGCAAGTCTCAGTTCAGTATGTTA	1	3	5	ACC2	-	dELS,CTCF-bound
chr2	113386405	113386431	chr2:113386405-113386431	0	AAACAAGACCTCTTCATAATCATGTCT	1	2	7	DD2	-	.
chr2	113390648	113390680	chr2:113390648-113390680	0	AAACAAGGTTTAGAATAGGAAAGTGACTTGCTC	1	2	13	CD	1.0	dELS,CTCF-bound
chr2	113392343	113392375	chr2:113392343-113392375	0	GGGGTTGTTTGTTTTTTTCTTGTAAATTTGTTT	1	2	13	AA2	-	.
chr2	113402538	113402570	chr2:113402538-113402570	0	AAACAAATTTACAAGAAAAAAACAAACAACCCC	1	2	13	AA2	1.0	.
chr2	113404925	113404952	chr2:113404925-113404952	0	TGACATTTCACCCTACGCAAGCAAGTTT	1	3	8	ACC2	-	.
chr2	113407626	113407651	chr2:113407626-113407651	0	TTCCTAGTTCTGCCCTAAACAAGCCT	1	3	6	CDD2	-	.
chr2	113409868	113409900	chr2:113409868-113409900	0	GAACTTATCCAGGATAAACATCAAGACATGCAT	1	2	13	AD2	2.0	CTCF-only,CTCF-bound
chr2	113413844	113413865	chr2:113413844-113413865	0	ACGCTTTTCCTGGGGCTTGCTT	1	2	2	AD1	3.0	.
chr2	113422919	113422947	chr2:113422919-113422947	0	CAACTTGCTCCAGCTGTGGAAACTTGGGC	1	3	9	CDD3	1.0	.
chr2	113423259	113423291	chr2:113423259-113423291	0	AGGCATGTTGACATGATAAAATCAAAATTGCTT	1	2	13	AC2	-	.
chr2	113425072	113425094	chr2:113425072-113425094	0	CAAGTAGCTCCTCAGGCAAGTCA	1	3	3	ACC1	-	.
chr2	113425177	113425202	chr2:113425177-113425202	0	AGGCATGTTTCTTAAGGAAATTGTAC	2	2	6	AD1	1.0	.
chr2	113425908	113425937	chr2:113425908-113425937	0	ATATATGCCCATGCACATACAAGCATGTTT	1	2	10	AD4	-	.
chr2	113427077	113427099	chr2:113427077-113427099	0	GAAAGTGTCTCCAGGGCATGTCA	1	3	3	ABC1	-	.
chr2	113429353	113429384	chr2:113429353-113429384	0	AAACTAATTTAATAAGCGAACCTAACAAGTCT	1	2	12	AC2	1.0	.
chr2	113429478	113429499	chr2:113429478-113429499	0	GAATTTACTTTTGAGCATGTTT	2	2	2	AA1	-	.
chr2	113431838	113431858	chr2:113431838-113431858	0	AGATATGTTCCCAACAAGTTC	1	2	1	AC2	2.0	pELS,CTCF-bound
chr2	113437627	113437648	chr2:113437627-113437648	0	GAACACGCCCAGGGGCGTGTCC	1	2	2	BB2	1.0	.
chr2	113438248	113438270	chr2:113438248-113438270	0	AAGTTAGCCTTTGAAACAAGGCT	1	2	3	AD3	1.0	pELS
chr2	113439393	113439413	chr2:113439393-113439413	0	TAACATGTCTGAAACTTCGTC	1	3	1	ACD2	-	.
chr2	113446911	113446933	chr2:113446911-113446933	0	GAGCTTGTTAGAAAGGCAAATTC	1	2	3	AC2	-	.
chr2	113446981	113447004	chr2:113446981-113447004	0	AAGCAAGCTGTTTTTAATAAGCCC	1	3	4	ACC2	-	.
chr2	113449950	113449971	chr2:113449950-113449971	0	TAACTTGTTTGGGAACACTTTC	1	3	2	ABC2	-	.
chr2	113450510	113450531	chr2:113450510-113450531	0	CTTCTTGCTTTTGAGCTTGTTT	1	3	2	CDD2	1.0	.
chr2	113452512	113452537	chr2:113452512-113452537	0	AACCAATTTCTGTCAAAAGCAAGTTT	1	2	6	AD1	-	.
chr2	113456019	113456044	chr2:113456019-113456044	0	GAACTTGTTAATGTTTAAGTTTGCTT	1	2	6	AC2	-	.
chr2	113456372	113456392	chr2:113456372-113456392	0	AGGCATGTTTGAATCTACCTC	2	2	1	AD1	-	.
chr2	113459296	113459328	chr2:113459296-113459328	0	AAAAATGTTTCTTCTATAGACCTAATCAAGCTT	1	2	13	AD2	-	.
chr2	113459923	113459954	chr2:113459923-113459954	0	AAGCTTGCCTCCAGAGAGATGAAAACTACCAC	1	2	12	AD4	-	.
chr2	113460504	113460533	chr2:113460504-113460533	0	AAAAATGCTTTTAGCTAGAAAAGTTAGTTT	1	2	10	AA2	-	.
chr2	113463040	113463061	chr2:113463040-113463061	0	TGCCTTGTCTTCCAGCTTGCTT	1	3	2	CCD1	-	.
chr2	113464250	113464274	chr2:113464250-113464274	0	AAACATGTTTGAGAGGAATTAGCCA	1	2	5	AC1	-	.
chr2	113466272	113466296	chr2:113466272-113466296	0	AAACAAGCTTTTAAAAATAATGCTC	2	2	5	AD1	-	.
chr2	113469662	113469692	chr2:113469662-113469692	0	GAATTTGTCTCTCTTTTGCCAAGACAAGCAT	1	2	11	AD3	-	.
chr2	113477065	113477088	chr2:113477065-113477088	0	TGCTTTGTTTACCTAAGCAAGCCT	1	3	4	ACD1	-	.
chr2	113478074	113478096	chr2:113478074-113478096	0	TAACTTGTTCTCACAGCTTGGCT	1	3	3	CCD1	-	.
chr2	113478608	113478631	chr2:113478608-113478631	0	AGCCATGCCCTTAAAAACTAATTC	1	2	4	AD3	-	.
chr2	113480445	113480469	chr2:113480445-113480469	0	AAATTTGCCTTTCTTAAACTAATTT	1	2	5	AA2	-	.
chr2	113481427	113481458	chr2:113481427-113481458	0	CTACAAGTTCTTTCTCTTTCCTAAACTTGCTG	1	3	12	CCD1	-	.
chr2	113481907	113481933	chr2:113481907-113481933	0	AAAATAGTGTTGCTAAAAGACTAGTTT	1	2	7	AD1	-	.
chr2	113482307	113482331	chr2:113482307-113482331	0	GGACTATTTTATTATAAACTTTTTC	1	2	5	AA2	1.0	.
chr2	113482434	113482466	chr2:113482434-113482466	0	AGATTTGTTTTAGAATCTGAGGAAATCATGCTT	1	2	13	AD2	-	.
chr2	113485482	113485507	chr2:113485482-113485507	0	GAGCTGTTTCACCAGTAGACTTGCCT	1	2	6	AB1	-	.
chr2	113487030	113487056	chr2:113487030-113487056	0	AAAATAGTTTTAAAATAGAATATGTTT	1	2	7	AA2	-	.
chr2	113488212	113488241	chr2:113488212-113488241	0	GTACCAGCCTGGAGCCTGGTAGACTTGCTG	1	3	10	BCD1	1.0	.
chr2	113491187	113491215	chr2:113491187-113491215	0	AAGCAAGACTAAGCAAAAAGAACAAATCT	1	2	9	AD2	-	.
chr2	113496978	113497006	chr2:113496978-113497006	0	AAACAAATCTGTTAGGCTCAAACCTGTCT	1	2	9	AB2	1.0	.
chr2	113499057	113499089	chr2:113499057-113499089	0	GAAGAAGCTTTTATAAAAGGCAAAGGCATCTTT	1	2	13	AA2	-	.
chr2	113499820	113499847	chr2:113499820-113499847	0	GGACATGTTCGACAATGGCAGCTTTCTC	1	2	8	AC1	1.0	.
chr2	113501696	113501719	chr2:113501696-113501719	0	AAACATATTTCTAGGAACTTGGCC	1	2	4	AD2	-	.
chr2	113502337	113502357	chr2:113502337-113502357	0	GGACTTTCTCTAGGCTTTCTT	1	2	1	AA2	1.0	dELS
chr2	113505050	113505077	chr2:113505050-113505077	0	GGAGATGTCTATATGTAAGGGCATATTT	1	2	8	AA2	-	.
chr2	113507061	113507086	chr2:113507061-113507086	0	ATTCATGTTTCCTTGGAGACTAGTCT	1	2	6	DD4	-	.
chr2	113507613	113507643	chr2:113507613-113507643	0	AAGCTATCCCTGCTTACACAGAGAATTGCCC	1	2	11	AA2	-	.
chr2	113513326	113513355	chr2:113513326-113513355	0	GGACTATCCCAGGCAGCCTGGGACATATTT	1	2	10	AA2	-	.
chr2	113513582	113513611	chr2:113513582-113513611	0	GAGCATGCTTGACTGCAGGGGAGGGTGCTT	2	2	10	AB1	1.0	.
chr2	113514523	113514547	chr2:113514523-113514547	0	GTACAAGTTCTAGGTGGAAATGTCC	1	2	5	AD2	-	.
chr2	113518083	113518111	chr2:113518083-113518111	0	AGACTGGTTTCAAGCCTTAGGGCTAGTGT	1	2	9	BD2	2.0	.
chr2	113518217	113518237	chr2:113518217-113518237	0	AAGGTAGCCTTGAATTAGTTT	1	2	1	AA2	-	.
chr2	113520314	113520336	chr2:113520314-113520336	0	AGACTAGCCTGGGAAACATTGCA	1	3	3	ACD2	-	.
chr2	113521566	113521589	chr2:113521566-113521589	0	AAACATACCCGAAGAAGCATTCTT	1	2	4	AA2	-	.
chr2	113522902	113522927	chr2:113522902-113522927	0	CAAATAGCTTTCAGGCAAACTTGCTG	1	3	6	ACC1	-	.
chr2	113523806	113523832	chr2:113523806-113523832	0	GAATAAGTTTGAGCTTCGATCTTGTCC	1	2	7	AD2	2.0	.
chr2	113524627	113524649	chr2:113524627-113524649	0	TAACAAGTCTCTAGAGGATGCTG	1	3	3	ACC2	-	.
chr2	113524754	113524785	chr2:113524754-113524785	0	AGGTTTGCCTTTATGTGGCTGGCAACTTGCTT	1	2	12	AC2	-	.
chr2	113524945	113524977	chr2:113524945-113524977	0	GAACATGTTGTTATGAGTACTTAGAACAAGTAA	1	3	13	CCD1	-	.
chr2	113525006	113525030	chr2:113525006-113525030	0	AAGCTTCCTTTTAAAAGACATGTAT	1	2	5	AD2	2.0	.
chr2	113526552	113526579	chr2:113526552-113526579	0	AAACATTTTTTGAGATGAAGTCTTGCTT	1	2	8	AD2	-	.
chr2	113533089	113533109	chr2:113533089-113533109	0	TGGCTAGCTTAAACCATGCTA	1	3	1	CCD2	-	.
chr2	113535268	113535291	chr2:113535268-113535291	0	AAAATAGCTTTAAAAAACTAATTT	1	2	4	AA2	-	.
chr2	113535521	113535549	chr2:113535521-113535549	0	AGAGAAGCCTTTAGAAAAGAAACTTTTCT	1	2	9	AA2	-	.
chr2	113539073	113539093	chr2:113539073-113539093	0	CACATTGCCTCAAACTAGCCC	1	3	1	ACD1	-	.
chr2	113544215	113544247	chr2:113544215-113544247	0	GGACATGTTTCAGAATTTCAAACAGCCAACTTT	2	2	13	AD1	-	.
chr2	113546117	113546138	chr2:113546117-113546138	0	TGACTTGTTGAAAAACTAGTCA	1	3	2	CCC	-	.
chr2	113546329	113546357	chr2:113546329-113546357	0	TAGCAAGTTTAAGATCAAGGAGCATGCGG	1	3	9	CCD1	2.0	.
chr2	113549778	113549798	chr2:113549778-113549798	0	AAACTTGCTCTAAGAATTTTC	2	2	1	AA1	1.0	.
chr2	113549990	113550022	chr2:113549990-113550022	0	GAGCAAGCACTGTAATAACATTTAAACAAGATT	1	2	13	DD2	1.0	.
chr2	113553770	113553791	chr2:113553770-113553791	0	GGTTTAGTCCTCAAACATGTTT	1	2	2	AD4	-	.
chr2	113554947	113554973	chr2:113554947-113554973	0	AGGCATCTTTGTGTATATGGCTTGCCA	1	3	7	ACC2	-	.
chr2	113561510	113561529	chr2:113561510-113561529	0	AGGTTTGTTTTGGCTTGTTG	3	3	0	ACC1	-	.
chr2	113562689	113562711	chr2:113562689-113562711	0	CCCCTTGCTCTCTGAGCTTGTTC	1	3	3	CDD2	1.0	.
chr2	113564167	113564196	chr2:113564167-113564196	0	AAGGATGCCATGCATTTGCTTGGCAAGTCT	1	3	10	ACC1	-	.
chr2	113568612	113568631	chr2:113568612-113568631	0	GAGCATTCCTAATCTTGTCT	3	2	0	AD2	1.0	.
chr2	113568965	113568986	chr2:113568965-113568986	0	AGACTTGTTAGAAAGGAAGCTA	1	3	2	ACC2	-	.
chr2	113577741	113577760	chr2:113577741-113577760	0	AGGTAAGTCTGAGCAAATCT	1	2	0	AA2	-	.
chr2	113577928	113577953	chr2:113577928-113577953	0	CTGCCTGTCTGACCTTGGACAAGTTC	1	3	6	BCD1	-	.
chr2	113578645	113578669	chr2:113578645-113578669	0	ACGCATGCTGCCTCCAGGCTTGTCC	1	2	5	CD	-	pELS
chr2	113581301	113581320	chr2:113581301-113581320	0	TGGCAAGCTTCAGCAAGACT	3	3	0	CCD1	-	.
chr2	113584350	113584371	chr2:113584350-113584371	0	GGGCTCGCCCCGGAGCTTCCTC	1	2	2	AB2	2.0	.
chr2	113585485	113585504	chr2:113585485-113585504	2	GATCAAGTCTGGGCTTGATC	2	2	0	DD3	2.0	.
chr2	113587137	113587165	chr2:113587137-113587165	0	GAACATGCTTGAAAGGGGTGTGCTGGTCT	2	2	9	BD1	-	.
chr2	113590032	113590052	chr2:113590032-113590052	0	CGGCTTGCCCCAAGCTTGTCA	2	2	1	CC	1.0	.
chr2	113592282	113592303	chr2:113592282-113592303	0	GGACAAGTTAGTGGGCTTTTCG	1	3	2	ACC1	-	.
chr2	113598105	113598133	chr2:113598105-113598133	0	TGCCTTGCTCTGTGACCCCAGGCAAGCTG	1	3	9	CCD1	-	.
chr2	113598807	113598829	chr2:113598807-113598829	0	GGACAAGCTGCTCAGACCTGCTT	1	2	3	BC2	-	.
chr2	113598865	113598895	chr2:113598865-113598895	0	AGACCAGCTTCAAGGAGCGGAAGGCTGGCTT	1	2	11	BB2	1.0	.
chr2	113599328	113599349	chr2:113599328-113599349	0	GAAGATGTCTTGGAGTTTGCTC	1	2	2	AA2	-	.
chr2	113600378	113600399	chr2:113600378-113600399	0	AGGCTTGCCTATGGACTGGTTG	1	2	2	BC3	-	.
chr2	113605897	113605927	chr2:113605897-113605927	0	GACCTTGTTAAGAGAACAAAAAGACAAGCCA	1	3	11	CCD1	-	.
chr2	113606690	113606711	chr2:113606690-113606711	0	ATACATGTTTTTAAACTTTTCT	1	2	2	AD3	1.0	.
chr2	113606804	113606833	chr2:113606804-113606833	0	GTGCATTTTTTTCCAAAGCTAAACAAGTCT	2	2	10	AD1	-	.
chr2	113608504	113608528	chr2:113608504-113608528	0	GGGAATGCCTTTTGCAGGCATGGCT	1	2	5	AD3	2.0	.
chr2	113612036	113612060	chr2:113612036-113612060	0	AAGCTTGTTTCTCCTGGGGGTGCTC	1	2	5	AB1	2.0	.
chr2	113612482	113612512	chr2:113612482-113612512	0	AAGATATTTTGGCCCGTTAATAAACATGTTT	2	2	11	AA1	-	.
chr2	113612766	113612792	chr2:113612766-113612792	0	GGGCATGTTTCGCAAGTAAAGTAGGTT	2	2	7	AD1	-	.
chr2	113614203	113614222	chr2:113614203-113614222	5	TAGCTTGCTCCAGCATGCCT	5	2	0	CC	-	.
chr2	113614233	113614261	chr2:113614233-113614261	5	AGACAAGCCCCAGCCCATAGTGCATGCCA	1	2	9	CD	-	.
chr2	113614934	113614961	chr2:113614934-113614961	0	AGACTTATTTTTAAAACAAGAATAGTCT	1	2	8	AA2	-	.
chr2	113615344	113615372	chr2:113615344-113615372	0	AGTCTTGTTTCTTGTTTCTGGGCTATTTT	1	2	9	AD3	-	.
chr2	113619483	113619507	chr2:113619483-113619507	0	AGGGATGCTTTTGTAAAACAAGACT	1	2	5	AD3	-	.
chr2	113620538	113620570	chr2:113620538-113620570	0	GAGGTTGTTTGTCACCACAGTTTAAGCTAGCCC	1	1	13	A1	-	.
chr2	113622581	113622601	chr2:113622581-113622601	0	TACCAAGTTTCAGACATGTTG	2	3	1	CCD1	-	.
chr2	113624252	113624272	chr2:113624252-113624272	0	AAACTAGACTGAAAAAAGCTT	1	2	1	AD2	-	.
chr2	113624415	113624441	chr2:113624415-113624441	0	GGCCATTCTTTGAAGACAAACATGTCT	2	2	7	AD1	1.0	.
chr2	113626945	113626966	chr2:113626945-113626966	0	CGACAAGTCGAGAAAATTGCTC	1	3	2	ACC2	-	.
chr2	113635397	113635417	chr2:113635397-113635417	0	AAACATGCCTGAAACAGGGCC	2	2	1	BD4	-	.
chr2	113635433	113635455	chr2:113635433-113635455	0	GACCTAACCTGTCAGACAAGCTC	1	2	3	AD1	2.0	.
chr2	113638667	113638689	chr2:113638667-113638689	0	AGACCAGCCTGACCAACATGTTG	1	3	3	BCC1	-	.
chr2	113641221	113641242	chr2:113641221-113641242	0	GAGCTCTTTCTAGGACATGTTT	2	2	2	AB1	1.0	.
chr2	113642510	113642531	chr2:113642510-113642531	0	GGACAATTCCTTGGGCTTCTCC	1	2	2	AA2	-	.
chr2	113645158	113645190	chr2:113645158-113645190	0	AGGAAAGCCCTGAAATGAGGAAAGGGCAACTTC	1	2	13	AA2	-	.
chr2	113646581	113646611	chr2:113646581-113646611	0	GAGCAAACTTTTTGAAGTGATGAATATGTTT	1	2	11	AA2	1.0	.
chr2	113647030	113647053	chr2:113647030-113647053	0	GAACATGTGCTCACAGAAAAGCTT	1	2	4	AD2	-	.
chr2	113649682	113649702	chr2:113649682-113649702	0	AAAGTTGTTCTAAAATAGTTT	1	2	1	AA2	-	.
chr2	113655867	113655897	chr2:113655867-113655897	0	AAGCAAGCTCTGACTTGGAGAAGACATTTAC	1	2	11	AD4	-	.
chr2	113656603	113656626	chr2:113656603-113656626	0	AGGCTTGCTTAGGTAAACAAAGCA	1	3	4	ACD2	2.0	.
chr2	113658711	113658738	chr2:113658711-113658738	0	GAACAAGTCTTGCTTTTCGAACATGGTA	1	2	8	CD	1.0	.
chr2	113662334	113662361	chr2:113662334-113662361	0	AAACAAATTTACAAGAAAAAACAACCCC	1	2	8	AA2	-	.
chr2	113665727	113665755	chr2:113665727-113665755	0	GGGCATTTCTGGTGTGTCAAGACCTGCTT	1	2	9	AB2	-	.
chr2	113666838	113666862	chr2:113666838-113666862	0	AGGCAAGTAATGAACAGGCTTGTTG	1	3	5	CCD2	-	.
chr2	113667325	113667347	chr2:113667325-113667347	0	GAAGAAGTCCAGAAAGCATCTCT	1	2	3	AA2	-	.
chr2	113667595	113667616	chr2:113667595-113667616	0	AAGAAAGTCCTTGGGGAAGTTT	1	2	2	AA2	-	.
chr2	113668225	113668255	chr2:113668225-113668255	0	GGGCTTTCCTTGCAGTGAGATGAGCAAACCC	1	2	11	AA2	1.0	.
chr2	113669311	113669335	chr2:113669311-113669335	0	AAACAACCCCGATGCGGACTTCCTC	1	2	5	AA2	-	PLS
chr2	113671664	113671688	chr2:113671664-113671688	0	GATCAAGTCCTACTGGGTCTTGTCC	1	2	5	DD2	-	.
chr2	113675280	113675306	chr2:113675280-113675306	0	GAGCTTGTCTGGGGTCACAGCATGGTG	1	3	7	CCD1	3.0	.
chr2	113681227	113681246	chr2:113681227-113681246	0	AAAATTGTTTAAACAAGCGT	2	2	0	AD3	1.0	.
chr2	113689970	113690000	chr2:113689970-113690000	0	GAACTTCTTCAACCTTATAAAGAGCTTTTCT	1	2	11	AA2	-	.
chr2	113690225	113690252	chr2:113690225-113690252	0	AAACTTGCTAGAACTAATGAGTAAGTTT	1	2	8	AC2	-	.
chr2	113694995	113695025	chr2:113694995-113695025	0	GAGCTTCTTTACTTGTACATAAGACATGTGC	1	2	11	AD2	-	.
chr2	113696901	113696926	chr2:113696901-113696926	0	GGGCATTCCCACACTGAGGCAAGGCT	1	2	6	AD2	-	.
chr2	113696936	113696958	chr2:113696936-113696958	1	AGGCAAGTGAGGGAGACTTGTTC	1	2	3	CD	2.0	.
chr2	113697665	113697689	chr2:113697665-113697689	0	CAGCAAGTCCAGGAAAAAGATGCCC	1	2	5	AC2	-	dELS
chr2	113700503	113700532	chr2:113700503-113700532	0	AGGCTTGCCTCCTCCTCCTCAGGGAAGATC	1	2	10	AD1	1.0	.
chr2	113701335	113701356	chr2:113701335-113701356	0	TATCTTGTCTAGAAACTTGCCA	1	3	2	CCD1	1.0	.
chr2	113701487	113701509	chr2:113701487-113701509	0	AGGCATGGCCAAGTGACTTGCTT	1	2	3	CD	1.0	dELS
chr2	113702164	113702185	chr2:113702164-113702185	0	AGACAAGCTTGGTAAAAAGCCC	1	2	2	AC1	3.0	.
chr2	113714677	113714696	chr2:113714677-113714696	0	AAATTTGCACAAACATGCTT	3	2	0	AD1	2.0	.
chr2	113715150	113715169	chr2:113715150-113715169	0	AAACTTGCCAGAGATTGTCT	2	2	0	AC2	-	.
chr2	113715981	113716000	chr2:113715981-113716000	0	TATGTTGCCCAGGCTAGTCT	2	3	0	ACD1	1.0	.
chr2	113717991	113718011	chr2:113717991-113718011	0	GAACTTGTCCCAAGTTAGCGT	1	2	1	AD1	-	.
chr2	113718595	113718627	chr2:113718595-113718627	0	AGGCCAGCCTGGCCAACACGGTGAAACCTGCCT	1	2	13	BB2	-	.
chr2	113719925	113719946	chr2:113719925-113719946	0	AGACAAGCAACAAGACAAGCCT	1	2	2	CD	-	.
chr2	113725521	113725549	chr2:113725521-113725549	0	AAACAAACCTACAAAACCTGAACATGTAT	1	2	9	AD2	-	.
chr2	113726654	113726681	chr2:113726654-113726681	0	AAATAAGTCTGCCTTTCCCAGCAAGTTC	1	2	8	AC2	-	.
chr2	113728282	113728302	chr2:113728282-113728302	0	AAAATAGTTTTAAAATAGTCT	1	2	1	AA2	-	.
chr2	113730376	113730404	chr2:113730376-113730404	0	AAACTTTTTTTAAAGCTAAGGAAAAGCCT	1	2	9	AA2	1.0	.
chr2	113732162	113732190	chr2:113732162-113732190	0	AAACTATCCTTACGTGCTTAAACAATTTC	1	2	9	AA2	-	.
chr2	113732858	113732886	chr2:113732858-113732886	0	GAACTTGTTCAAGATCTCAAAACTAGTAA	1	2	9	CD	-	.
chr2	113733490	113733520	chr2:113733490-113733520	0	AAACATATTTCCCTAATGCAAAAATTTGCTC	1	2	11	AA2	-	.
chr2	113734859	113734886	chr2:113734859-113734886	0	AAAATAGCCTCCAAACTAAACCATGTTT	1	2	8	AD2	1.0	.
chr2	113734958	113734987	chr2:113734958-113734987	0	TAACATGCTGACTTCATCATAATCAAGCCT	1	3	10	CCD2	-	.
chr2	113736763	113736793	chr2:113736763-113736793	0	AAGGAAGTTTTCCAGCTATCAGGACTTTTTT	1	2	11	AA2	-	.
chr2	113737061	113737086	chr2:113737061-113737086	0	AAGCAAACTAAACTAATGGCTAGTTT	1	3	6	ACC2	-	.
chr2	113739105	113739130	chr2:113739105-113739130	0	AAGCTAGGTTTCCAAAAAGCTAGTTT	1	1	6	D2	-	.
chr2	113742084	113742111	chr2:113742084-113742111	0	AGACAAGTCTCTAATCCCAGCTTAGCCC	1	2	8	AD1	-	.
chr2	113743246	113743268	chr2:113743246-113743268	0	GAATTAGTTTCTTGGGCAAGCAC	1	2	3	AD3	-	.
chr2	113744834	113744853	chr2:113744834-113744853	0	AGGTTTGTCTAACCATGCTC	3	2	0	AD2	2.0	.
chr2	113746724	113746746	chr2:113746724-113746746	0	AGACTAGCCTGACCAACATGGTA	1	3	3	CCD1	1.0	.
chr2	113747406	113747437	chr2:113747406-113747437	0	CTGAAAGTCTGAAGAGGTTAAAAAACTTGCCC	1	3	12	ACD1	1.0	.
chr2	113747605	113747627	chr2:113747605-113747627	0	AAACATGCACATTAAACAAGCTA	1	2	3	CD	-	.
chr2	113754555	113754581	chr2:113754555-113754581	0	AAACTAGCTTGCAAATTCAAAATGCCA	1	3	7	ACC2	1.0	.
chr2	113760584	113760613	chr2:113760584-113760613	0	GAAATAGCTGTTGTCTTTCTGGACTAGTTC	1	2	10	AC1	-	dELS,CTCF-bound
chr2	113761723	113761743	chr2:113761723-113761743	0	AGGCAAGTGTAAAACTGGTTT	1	2	1	BD2	-	.
chr2	113762038	113762066	chr2:113762038-113762066	0	AAATTAGCCTGGCGTGGTGGTGCATGCCT	1	2	9	AD2	1.0	.
chr2	113764228	113764253	chr2:113764228-113764253	0	AATCTTATCCGAGAAAAGGCAAGTCC	1	2	6	AD1	1.0	.
chr2	113764385	113764414	chr2:113764385-113764414	0	ATGCAAGTCTGAAAGCCAGCAGGGTAGTCC	1	2	10	AD2	1.0	.
chr2	113767015	113767034	chr2:113767015-113767034	0	GGACCAGCCCAAACTAGGTC	2	2	0	BD3	-	.
chr2	113767108	113767131	chr2:113767108-113767131	0	GGGCATGCACAGTAGAAAAAGCTT	1	2	4	AD2	-	.
chr2	113767281	113767311	chr2:113767281-113767311	0	TGCCTTGCTCTCTGAGCCCATAAACTTGCCC	1	2	11	CD	-	.
chr2	113769285	113769313	chr2:113769285-113769313	0	AAGCGTATTCAGAAAAGTTAAGCAAGTTC	1	2	9	AB1	-	.
chr2	113771229	113771260	chr2:113771229-113771260	0	AAACATGCCCGAATAAATAAATAGACATTTAT	1	2	12	AD4	-	.
chr2	113773622	113773651	chr2:113773622-113773651	0	GGACGTGATTCTCTTGAAGAGGGCTTGCTT	1	2	10	BD1	-	.
chr2	113775117	113775140	chr2:113775117-113775140	0	AAAATTGCTTTTAAAAATAAGTTC	1	2	4	AA2	2.0	.
chr2	113784865	113784896	chr2:113784865-113784896	0	AAAGAAGCCCTCTGCTCCGGTGTAGCTAGCTT	1	2	12	AC2	-	.
chr2	113790897	113790919	chr2:113790897-113790919	0	AAGCAAGTCTCTATGACCAGCTG	1	3	3	BCC2	-	dELS
chr2	113791946	113791977	chr2:113791946-113791977	0	CAGCTATTTTTCAGTTAAAAATTAACATGCTT	1	3	12	ACC2	-	dELS
chr2	113793511	113793538	chr2:113793511-113793538	0	GAGGTTGCCGTGAGCCAAGAACATGCTA	1	3	8	ACC1	2.0	.
chr2	113794078	113794103	chr2:113794078-113794103	0	CAACTAGTTATAGGTTGAGCTGGCCT	1	3	6	BCC1	-	.
chr2	113795058	113795083	chr2:113795058-113795083	0	AGAAATGCCTCCTATCTGACATGTCT	1	2	6	AC2	1.0	.
chr2	113795342	113795368	chr2:113795342-113795368	0	ATGCTTGCCTCTGCTGGGGACAACTTT	1	2	7	AD3	-	.
chr2	113797207	113797226	chr2:113797207-113797226	0	AGGTTTGCATAGACTTGCTC	2	2	0	AD1	-	.
chr2	113802364	113802387	chr2:113802364-113802387	0	AAACAAGCAACAACAAGCAAGCTA	1	3	4	CCD2	-	.
chr2	113804614	113804639	chr2:113804614-113804639	0	AAACTTGCCTAATTCTAGACAATGTA	1	3	6	ACD2	-	.
chr2	113806222	113806246	chr2:113806222-113806246	0	GAGCCAGTTTGAGGCAAGAATGCCT	1	2	5	AB2	2.0	.
chr2	113806377	113806405	chr2:113806377-113806405	0	GGACAAGGTCTGAGAGTGGTGACATGCTG	1	3	9	CCD2	1.0	dELS
chr2	113806635	113806656	chr2:113806635-113806656	0	AAGCAAGTCACAAGGCCAGCCC	1	2	2	BC2	-	dELS
chr2	113807990	113808022	chr2:113807990-113808022	0	GAGCAATCTGACATAGTGTGCTTCAGCTAGCTT	1	3	13	ACC2	1.0	.
chr2	113812112	113812143	chr2:113812112-113812143	0	GAGCAAGTTTATTTGCTGGTGAATACAATCCC	1	2	12	AD1	2.0	.
chr2	113821390	113821409	chr2:113821390-113821409	0	TGCCCTGCTTGAACTTGTTT	2	3	0	BCD1	1.0	.
chr2	113822323	113822347	chr2:113822323-113822347	0	AGACATGTCAGAAAAGGGGTTGCTC	1	2	5	AC2	1.0	.
chr2	113825616	113825646	chr2:113825616-113825646	0	AAACTAGCCCTTTCAGTAATAGAACTGGGCT	1	2	11	BD4	-	.
chr2	113832588	113832620	chr2:113832588-113832620	0	GAACAAACCTCTGTCTCAAAAAAAAACAAACTT	1	2	13	AA2	1.0	.
chr2	113833060	113833087	chr2:113833060-113833087	0	GAACATGCCATGTTTGTCTAACTTTCTC	1	3	8	ACC1	-	.
chr2	113833151	113833171	chr2:113833151-113833171	0	AGAATTGTTCAGTACAAGTTC	1	2	1	AD2	1.0	.
chr2	113834770	113834796	chr2:113834770-113834796	0	AGAATAGCCTTCAATTTGGGCCTGTTT	1	2	7	AB2	-	.
chr2	113838958	113838990	chr2:113838958-113838990	0	TAACATGTTTAGAGGAAAGCAGAGAACTCACCC	1	3	13	ABC2	-	.
chr2	113841349	113841375	chr2:113841349-113841375	0	GAGGAGGCTCAAAACTAGAACTTGCTT	1	2	7	AB1	-	.
chr2	113841710	113841741	chr2:113841710-113841741	0	AAACTTTTTTTTTTTCAGATGGAGTCTTGCTT	1	2	12	AD2	1.0	.
chr2	113843906	113843934	chr2:113843906-113843934	0	AGGCATGTGCTACCACACCAGGCTAATTT	1	2	9	AD2	-	.
chr2	113853547	113853566	chr2:113853547-113853566	0	GACCATGTTTAGGCTTTCCT	3	2	0	AD3	-	.
chr2	113854580	113854604	chr2:113854580-113854604	0	AAACAAGCTCTCTGTGGACTCTTTT	1	2	5	AB4	-	.
chr2	113858447	113858468	chr2:113858447-113858468	0	AGTGTAGTTTACAGACAAGCCA	1	3	2	ACD1	-	.
chr2	113859980	113860002	chr2:113859980-113860002	0	AGACTAGCCTGGCCAACATGGTG	1	3	3	CCD1	1.0	.
chr2	113860532	113860553	chr2:113860532-113860553	0	GAGCAAGTCATTTAGCATATTT	2	3	2	ACC1	2.0	.
chr2	113860886	113860913	chr2:113860886-113860913	0	GAACATGTTTTAATAAAAAAGCAAAGTA	1	3	8	ACD2	2.0	.
chr2	113861303	113861327	chr2:113861303-113861327	0	AGGCTAGGCCCAGTGGCACATGCCT	1	2	5	DD2	1.0	.
chr2	113861578	113861599	chr2:113861578-113861599	0	GAACATGTCTCAAAACAATATT	1	2	2	AD4	-	.
chr2	113862486	113862514	chr2:113862486-113862514	0	AAACAAGCTTTCCATAAGTGAACAGTCTT	1	2	9	AB4	-	dELS
chr2	113863246	113863267	chr2:113863246-113863267	0	ACTCAAGCCCTAGAACAAGTCT	1	2	2	DD4	-	dELS
chr2	113863365	113863391	chr2:113863365-113863391	0	AGACAGGCTTTATCTGTGGACTTCCTT	1	2	7	AB2	-	dELS
chr2	113865156	113865182	chr2:113865156-113865182	0	GAGGAAGTTTATCTAAATAGCTTGCTT	1	2	7	AC2	-	dELS
chr2	113865790	113865810	chr2:113865790-113865810	0	AAGTTAGTCCCAAAGTAGCTC	1	2	1	AA2	-	.
chr2	113867947	113867978	chr2:113867947-113867978	0	TGGTATGCTCTTACTTCAATTTGGACTTGTTC	1	2	12	AC3	-	.
chr2	113868079	113868100	chr2:113868079-113868100	0	GAACAATTTCATGGGCATTCTC	1	2	2	AA2	1.0	.
chr2	113868670	113868692	chr2:113868670-113868692	0	AGACAAGCCTGACCAACATGCAG	1	3	3	CCD1	-	.
chr2	113870221	113870244	chr2:113870221-113870244	0	AAACCAGTCCCTTTGACCAAGTTC	1	2	4	BD2	-	.
chr2	113873410	113873434	chr2:113873410-113873434	0	AGGCAAATCCACTTGGAGCTATTTT	1	2	5	AA2	-	dELS,CTCF-bound
chr2	113877995	113878027	chr2:113877995-113878027	0	AAGCATTCCCTAAGCCATCTTTGAAGCTTTCTT	1	2	13	AA2	-	dELS
chr2	113879707	113879729	chr2:113879707-113879729	0	GAGAAAGTTTGATAAACTTCCTT	1	2	3	AA2	-	.
chr2	113879803	113879831	chr2:113879803-113879831	0	AGACTTGTTCCAAAATGTGAGAATTGTCA	1	2	9	AC1	-	.
chr2	113879951	113879971	chr2:113879951-113879971	0	GGACATTTTTCAAATATGTTT	1	2	1	AA2	-	.
chr2	113881061	113881083	chr2:113881061-113881083	0	GGGCTTTCCAATTCAACATGTCC	1	3	3	ACC2	1.0	.
chr2	113881310	113881334	chr2:113881310-113881334	0	AAACAAGTCTGGAGGTGGGTAGTCC	1	2	5	AC1	-	.
chr2	113882414	113882441	chr2:113882414-113882441	0	AGCCTTGCCTTCTGGGCTAAGAAAGCCC	1	2	8	AD2	2.0	.
chr2	113883984	113884007	chr2:113883984-113884007	0	AAGCATCCCTAGTGGAGCATCCCT	1	2	4	AA2	-	.
chr2	113885210	113885239	chr2:113885210-113885239	0	GGGCAAGATCTGCCACCAGTGAAGATGTTT	1	2	10	AD2	2.0	.
chr2	113885264	113885285	chr2:113885264-113885285	0	AGGCAAGTCTAAAGAAGAGCTT	1	2	2	AB1	1.0	dELS,CTCF-bound
chr2	113886372	113886391	chr2:113886372-113886391	0	GAACTTGCTGTGGCTAACTT	3	3	0	ACC1	-	.
chr2	113887965	113887986	chr2:113887965-113887986	0	AAACAACCTCTAAAAAAAGCCT	1	2	2	AA2	-	.
chr2	113891004	113891029	chr2:113891004-113891029	0	AAAAAAGTCCCCCAGTGAGCAAGCGC	1	2	6	AD3	-	pELS,CTCF-bound
chr2	113892222	113892248	chr2:113892222-113892248	0	GGGCAACCTTGAATTTAAAACATGCTG	1	2	7	AC2	-	pELS
chr2	113894510	113894532	chr2:113894510-113894532	0	AAGTAAGTACAACAGACATGCTC	2	2	3	AD1	-	dELS
chr2	113898257	113898288	chr2:113898257-113898288	0	AAACTTGCTTTAGTAAATTAAGGGAAATGCCT	1	1	12	A2	-	dELS
chr2	113900708	113900729	chr2:113900708-113900729	0	GAACAAGCATTCAGTCATGTCT	2	2	2	DD2	-	.
chr2	113902541	113902567	chr2:113902541-113902567	0	GAGCTTTTCTATATATTTAACTTGTTT	1	2	7	AC2	-	.
chr2	113908066	113908095	chr2:113908066-113908095	0	AAACATGTATATATGCTTAGAGAAATGCTT	1	2	10	AD2	-	.
chr2	113908420	113908444	chr2:113908420-113908444	0	AGGCTAGTTTACATTTGAAAAGCTT	1	2	5	AC1	1.0	.
chr2	113909856	113909880	chr2:113909856-113909880	0	GAACAATTTTACAATGAACAATTTT	1	2	5	AA2	-	.
chr2	113911005	113911029	chr2:113911005-113911029	0	AGACTGCTTTGTATTAAACAAGTTT	1	2	5	AB1	1.0	.
chr2	113916751	113916782	chr2:113916751-113916782	0	GAATTAGTTTGACAATTTAAATAGGCTAGGTC	1	2	12	AD3	-	.
chr2	113917546	113917566	chr2:113917546-113917566	0	AAGCTTTCCTTGTGCTTGTTC	1	2	1	AD2	-	.
chr2	113920065	113920093	chr2:113920065-113920093	0	AGGCATGTGCCACCACGCCGGACTAATTT	1	2	9	AD2	1.0	.
chr2	113922677	113922701	chr2:113922677-113922701	0	CAGCATTCTGGATATAGGCAAGTTT	1	3	5	ACC2	-	.
chr2	113927830	113927860	chr2:113927830-113927860	0	AAACATCTTTTTATTAAAGCAGTGCATGTTC	1	2	11	AD2	1.0	.
chr2	113927960	113927989	chr2:113927960-113927989	0	AAACATTTTCAATTTTAACAAAGTTTGCCC	1	2	10	AA2	-	.
chr2	113928004	113928031	chr2:113928004-113928031	0	TAACATGTTTCTTTTATTTAACATTTTT	1	3	8	ACC1	-	.
chr2	113931399	113931427	chr2:113931399-113931427	0	AAGCAAGTTCATACTTTCTAAGTTTGATT	1	2	9	AD1	-	.
chr2	113934179	113934201	chr2:113934179-113934201	0	AAAGTACTCCAGGGAACTAGTTT	1	2	3	AA1	-	.
chr2	113938438	113938467	chr2:113938438-113938467	0	GGACATAGTTAAGATACCAGGAACTAGTTT	2	2	10	AD1	-	.
chr2	113944310	113944342	chr2:113944310-113944342	0	AAGATAGTTTTAAATTTTTAAGAGGGCTTACTC	1	2	13	AA2	-	.
chr2	113945423	113945448	chr2:113945423-113945448	0	ATGCTAGCCTCCTTTCAGATTAGTTC	1	2	6	AD2	-	.
chr2	113945947	113945973	chr2:113945947-113945973	0	ATGCATGTTCCTGCAAAGAACATGACC	1	2	7	DD3	-	.
chr2	113947891	113947921	chr2:113947891-113947921	0	AAACCTGTTTCTCTTTTTAAAAAACCTGTTT	1	2	11	BB2	1.0	.
chr2	113949887	113949912	chr2:113949887-113949912	0	AAGTTAGTTTTTTAAAAAGTATGTTT	1	2	6	AA2	1.0	.
chr2	113950218	113950250	chr2:113950218-113950250	0	ACACATGTCTGAACAAAGCTATCTAACTTGCTT	1	2	13	CD	-	.
chr2	113954416	113954441	chr2:113954416-113954441	0	AGACTTGTTTTACTATAAGCAAGAGT	1	2	6	DD4	1.0	.
chr2	113959430	113959452	chr2:113959430-113959452	0	GAATAAGCTAGAAAGACATGTTT	1	2	3	AC1	-	.
chr2	113959477	113959500	chr2:113959477-113959500	0	AGGCATATTTATACAGAGATGTTC	1	2	4	AA2	-	.
chr2	113960583	113960613	chr2:113960583-113960613	0	AAGCTTATTTGTACCATAGTAAAGGATGTTT	1	2	11	AA2	1.0	.
chr2	113962623	113962643	chr2:113962623-113962643	0	AAGAAAATCTGAGACTTGTTT	1	2	1	AA1	1.0	.
chr2	113964062	113964082	chr2:113964062-113964082	0	CAACATGCCTTTGACCTGTTT	1	3	1	BCC2	3.0	.
chr2	113965987	113966019	chr2:113965987-113966019	0	GGACATGGTTGAATACTTGGTAAGGACTTCTCT	1	2	13	AD2	2.0	dELS,CTCF-bound
chr2	113966258	113966279	chr2:113966258-113966279	0	AGACTAATTTACAAACAACTCC	1	2	2	AA2	1.0	.
chr2	113966749	113966781	chr2:113966749-113966781	0	TGGCTTGCCTTCAGTTTTGCAAGTGGGAAGCTC	1	3	13	ACC2	-	.
chr2	113967944	113967966	chr2:113967944-113967966	0	CAACATATTGGCCAGGCTTGTCT	1	3	3	ACC2	-	.
chr2	113971627	113971656	chr2:113971627-113971656	0	AAGCATGTTCTCAAATACGGAAAGATGACT	2	2	10	AD1	1.0	.
chr2	113973316	113973348	chr2:113973316-113973348	0	GGGTTAGTTCTCCTGGAAGCCTCGAGCATACCT	1	2	13	AA2	-	.
chr2	113976410	113976439	chr2:113976410-113976439	0	AGGCCATTTTAGCCCAACATGGGCAAGCCT	1	2	10	AB1	1.0	.
chr2	113976908	113976935	chr2:113976908-113976935	0	TAACATTTTTTTGATTAGAAGCATGTTT	1	2	8	AC1	1.0	.
chr2	113977404	113977426	chr2:113977404-113977426	0	GGGCTAGTCCCACAAACATGGCA	1	2	3	CD	-	.
chr2	113977938	113977968	chr2:113977938-113977968	0	CAAATTGTTTTTCCATTCCACGGACAAGCTA	1	3	11	ACC1	-	pELS,CTCF-bound
chr2	113978292	113978320	chr2:113978292-113978320	1	AAGAAAGTCTTTGTTGTAGAAACTTCCTC	1	2	9	AA2	1.0	pELS,CTCF-bound
chr2	113981980	113982006	chr2:113981980-113982006	0	TCGCATGTCTTTGGTCAAGGCTAGCCA	1	3	7	CCD1	1.0	.
chr2	113983684	113983710	chr2:113983684-113983710	0	AGGCTTGTTTACCAGATAGGCTACCAT	1	2	7	AD4	1.0	.
chr2	113983952	113983978	chr2:113983952-113983978	0	TAGTATGTTCCCAGAGAAAGCAAGTCC	1	2	7	AC3	-	.
chr2	113989151	113989182	chr2:113989151-113989182	0	AAGAGAGCCCTCACCAGGAACCAAACTAGCTG	1	3	12	ABC1	1.0	.
chr2	113996434	113996460	chr2:113996434-113996460	0	AAGCATTCTTCCTTCTGGAGCTAACTT	1	2	7	AA2	-	.
chr2	113996624	113996655	chr2:113996624-113996655	0	GAGCATATTTAGCCGTCTGGAGAAATTTGTTC	1	2	12	AA2	-	.
chr2	114000724	114000756	chr2:114000724-114000756	0	GGACATTCCAGCTGTGTGGCCTTGAGCAAGTCA	1	3	13	ACC2	-	.
chr2	114002069	114002088	chr2:114002069-114002088	0	AAGCTTGCTTGAACTTGAGC	3	2	0	DD4	-	.
chr2	114003374	114003396	chr2:114003374-114003396	0	AGACTAGTGTTGTGGGCAAGTCA	1	2	3	CD	-	.
chr2	114006380	114006412	chr2:114006380-114006412	0	GAACTTACTCATGTAACCAAATGATACTTGTTC	1	2	13	AD2	-	.
chr2	114007725	114007749	chr2:114007725-114007749	0	AGTCATGCTCCACATGAAGATGTTT	1	2	5	AD2	-	.
chr2	114008042	114008071	chr2:114008042-114008071	0	GAACATGTCCCTGTTAAGTGACACATGACT	1	2	10	DD1	-	.
chr2	114008875	114008900	chr2:114008875-114008900	0	GAACAAACTCCTGCCTGGGAATGCTC	1	2	6	AA2	2.0	.
chr2	114009254	114009281	chr2:114009254-114009281	0	GAAATTTTTCAACAAATAAAACATGTCT	2	2	8	AA1	1.0	.
chr2	114011603	114011627	chr2:114011603-114011627	0	AAGAAAGCTTAGGGAAGGCAAGTGC	1	2	5	AD3	1.0	.
chr2	114013817	114013849	chr2:114013817-114013849	0	GGGGTTGTTTGTTTTTCTCTTGTAAATTTGTTT	1	2	13	AA2	-	.
chr2	114023091	114023123	chr2:114023091-114023123	0	AAGCATGTCTAATAAAGTGGCCAAGAGATGATT	2	2	13	AD1	1.0	.
chr2	114024247	114024275	chr2:114024247-114024275	0	GAACAAGTCAACACCACTAAAGAAAGTTC	1	2	9	AC2	2.0	.
chr2	114025628	114025660	chr2:114025628-114025660	0	GAACTTGCCCTTTTTTTCTTTTTGACTTTGTCT	1	2	13	AD1	-	.
chr2	114026633	114026653	chr2:114026633-114026653	0	AGGCTTTTCTTAAGCATCTTC	1	2	1	AA2	-	.
chr2	114027162	114027184	chr2:114027162-114027184	0	GGGCAAATCTACTGAACAAATCT	1	2	3	AA2	-	.
chr2	114028960	114028979	chr2:114028960-114028979	0	GGGCCAGTTTGGGCTTCCTC	3	2	0	AB3	-	.
chr2	114029202	114029229	chr2:114029202-114029229	0	AAAATTGCCACAGTTCCATAACTAGTTT	1	3	8	ACC1	-	.
chr2	114031184	114031208	chr2:114031184-114031208	0	AGACATGCCCCATCTGGAAATTCTT	2	2	5	AA1	1.0	.
chr2	114032329	114032351	chr2:114032329-114032351	0	AAAGATGTTTCCCAGAAAAGTTT	1	2	3	AA2	1.0	.
chr2	114032698	114032722	chr2:114032698-114032722	0	GAGACTGCCCTCCTGGGGCTAGCTA	1	3	5	ABC1	-	.
chr2	114033848	114033872	chr2:114033848-114033872	0	GGACTATTTAGGATTAAACAAGTTT	1	2	5	AC1	-	.
chr2	114033887	114033918	chr2:114033887-114033918	0	AAGAAACTCCCCAGGCCTCCACAAACAAGTTT	1	2	12	AA1	-	.
chr2	114037036	114037064	chr2:114037036-114037064	0	AGATTTGTTCTTTTTGCTTAGTCTTGCTT	1	2	9	AD2	-	.
chr2	114037875	114037904	chr2:114037875-114037904	0	GGGAAAGCCTGGAGATGTGGAGGCCAGCTT	1	2	10	AB2	1.0	.
chr2	114042029	114042056	chr2:114042029-114042056	0	CAGAGTGCTCCAAGACAAAAACATGCTC	1	3	8	ABC1	-	.
chr2	114043667	114043690	chr2:114043667-114043690	0	AAATTTGCTTTGCCTGACATGTTG	1	3	4	ACC1	1.0	.
chr2	114045186	114045207	chr2:114045186-114045207	0	ACCCTAGTCCATGGACATGTTC	1	2	2	DD4	1.0	.
chr2	114046256	114046282	chr2:114046256-114046282	0	AAGCAAGTTCCCACTATTGGAAAGCTT	1	2	7	AC1	-	.
chr2	114047460	114047483	chr2:114047460-114047483	0	TGACATACCAACTGAAGCATGTCC	1	3	4	ACC2	-	.
chr2	114047580	114047607	chr2:114047580-114047607	0	GGACAAGGCAGGGATCTAAGACTAGCTC	1	2	8	CD	-	.
chr2	114049219	114049238	chr2:114049219-114049238	0	AAGCATGCTTGTGTATGCCC	3	2	0	AD1	1.0	.
chr2	114049988	114050011	chr2:114049988-114050011	0	AGGCATACCTTACCAAAGATGTTT	1	2	4	AA2	-	dELS
chr2	114050041	114050062	chr2:114050041-114050062	0	TAGCAAGTTGGAGAGCAAGCAT	1	3	2	CCD1	-	dELS
chr2	114051268	114051289	chr2:114051268-114051289	0	AAATTACTTTATGGGCAAGCTT	1	2	2	AA1	-	.
chr2	114052020	114052040	chr2:114052020-114052040	0	CAGCATGCATCCAACTTGCCC	1	3	1	CCD2	1.0	.
chr2	114054497	114054516	chr2:114054497-114054516	0	AAACTAGTTTTTGCTTGTTC	3	2	0	CD	-	.
chr2	114055155	114055186	chr2:114055155-114055186	0	TGACTTGTTCATATTGACATCGTAACAAGCCA	1	3	12	CCC	-	.
chr2	114056007	114056032	chr2:114056007-114056032	0	AGGCTAGCCCACCCAGCTGCAAGCTG	1	3	6	CCD2	1.0	.
chr2	114056123	114056143	chr2:114056123-114056143	0	AGGCTTGCTGGGCACATGTTT	2	2	1	CD	1.0	.
chr2	114056226	114056255	chr2:114056226-114056255	0	AAAATAGTCTACTTGGATGCTAGCTAGTCC	1	2	10	AC2	-	.
chr2	114056885	114056907	chr2:114056885-114056907	0	AAGCTAACCCACAAGGCTTTCTC	1	2	3	AA2	-	.
chr2	114057104	114057126	chr2:114057104-114057126	0	AAACTACTCTTCTGGACTATTTC	1	2	3	AA2	1.0	.
chr2	114058779	114058811	chr2:114058779-114058811	0	AAACAAATTTACAAGAAAAAAACAAACAACCCC	1	2	13	AA2	1.0	.
chr2	114060197	114060218	chr2:114060197-114060218	0	TAACAGGTCTGTTAACATGTTT	1	3	2	BCC2	-	.
chr2	114062581	114062605	chr2:114062581-114062605	0	AGACAAGTCATTCTATAATTAGTTC	1	3	5	ACC2	-	.
chr2	114063799	114063830	chr2:114063799-114063830	0	CAGCATGTCTCTGTCCGTTGCTAATCATGTTA	1	3	12	CCD2	-	.
chr2	114075933	114075961	chr2:114075933-114075961	0	TGGCTAGTCTCAGAGGCACAAACAGGTCT	1	2	9	BC2	-	.
chr2	114076879	114076911	chr2:114076879-114076911	0	AGTCTTGCTTAAGTCACGTGGAAGAGGATGCTT	1	2	13	AD2	1.0	.
chr2	114077314	114077345	chr2:114077314-114077345	0	AGACCTCTCTGGGACTTCATGGAAACTAGTTT	1	2	12	AB1	-	.
chr2	114078236	114078267	chr2:114078236-114078267	0	CAACATGTTTAATGTGGAGATGTAGCTTACCT	1	3	12	ACC1	-	.
chr2	114078777	114078809	chr2:114078777-114078809	0	AAACAAGCCAAAGAGAGTATTTTTTACTAGTCT	1	3	13	CCD2	-	.
chr2	114080009	114080031	chr2:114080009-114080031	0	AAACATGCCTCATAGGTTTGTTG	1	2	3	AC1	-	.
chr2	114080590	114080620	chr2:114080590-114080620	0	AAACTAGCTCAAATCTGAAAAAGATATGCAC	2	2	11	AD1	1.0	.
chr2	114081197	114081228	chr2:114081197-114081228	0	GAGCTTGCTATTTTTCACTCAAGAACATCTTA	1	3	12	ACC1	-	.
chr2	114087045	114087064	chr2:114087045-114087064	0	AAGATAGCCTGGACTAGTTT	3	1	0	A1	2.0	.
chr2	114087433	114087454	chr2:114087433-114087454	0	AGGCATGTTTTTGAATTAGTGC	2	2	2	AD1	-	.
chr2	114093266	114093287	chr2:114093266-114093287	0	AGGTTTTTTTTTGGGCAAGTTT	1	2	2	AA1	2.0	.
chr2	114094024	114094043	chr2:114094024-114094043	0	TAGAATGCTCTGGCATGTTT	4	3	0	ACC1	-	.
chr2	114096880	114096899	chr2:114096880-114096899	0	CACAATGCTCAAACTAGTTT	3	3	0	ACD1	1.0	.
chr2	114101974	114101997	chr2:114101974-114101997	0	TGCTTTGTTTACCTAAGCAAGCCT	1	3	4	ACD1	-	.
chr2	114105105	114105134	chr2:114105105-114105134	0	TTGGTAGTCTCTATTTGCTGAGACATGTTC	1	3	10	ACD1	-	.
chr2	114109418	114109445	chr2:114109418-114109445	0	GAACTACTTTGCGACCTGGGGCCAGTCT	1	2	8	AB2	-	.
chr2	114112702	114112729	chr2:114112702-114112729	0	AAACTTCTTGGTCTAGTAAAGCATGCCG	1	3	8	ACC2	2.0	.
chr2	114112857	114112884	chr2:114112857-114112884	0	AGGCAGACCTCATTGAAGGGGCTAGCCT	1	2	8	AB1	1.0	.
chr2	114115258	114115289	chr2:114115258-114115289	0	TGGCTAGCCTCTCAAGGGCCTGAAGCTTCCTA	1	3	12	ACC1	-	.
chr2	114116203	114116225	chr2:114116203-114116225	0	CAACATGTTTCTACCACAAGCCT	1	3	3	CCD2	-	.
chr2	114116837	114116862	chr2:114116837-114116862	0	AAGCCAGGCTGTGGCTGGGCAAGCTC	1	2	6	BD1	-	.
chr2	114118874	114118905	chr2:114118874-114118905	0	GGACATGTTTGCACCTCCTTGGGGATATGGCT	2	2	12	AD1	-	.
chr2	114121495	114121526	chr2:114121495-114121526	0	GAACTTATATTTTTCCTGTATTGAGCATGTCC	2	2	12	AD1	1.0	.
chr2	114121621	114121642	chr2:114121621-114121642	0	GAGAATGTTTGTGAACTTGCAT	1	2	2	AD3	3.0	.
chr2	114122005	114122035	chr2:114122005-114122035	0	GGACATGACTATTTGACTCAGGGACATTTTC	1	2	11	AD2	-	.
chr2	114124086	114124114	chr2:114124086-114124114	0	CAGCATGTCTTTCATACACAAACTAACCC	1	2	9	AC2	-	.
chr2	114124626	114124649	chr2:114124626-114124649	0	GGCCTTGTGTGGAGGGGCATGCCC	1	2	4	DD1	1.0	.
chr2	114127976	114128003	chr2:114127976-114128003	0	TGGCATGTTTTCAGTAGAAAACAAGTTT	2	1	8	C1	-	.
chr2	114131043	114131068	chr2:114131043-114131068	0	AAATTTGCTGATCCATTAACTTGTCC	1	3	6	ACC1	-	.
chr2	114131400	114131430	chr2:114131400-114131430	0	AAACATCTACTGCTTTTATTCAAACTTGTCT	2	2	11	AD1	-	.
chr2	114133668	114133693	chr2:114133668-114133693	0	AAACACTTTCCACCAGGAACATGTTC	2	2	6	AB1	1.0	.
chr2	114134065	114134089	chr2:114134065-114134089	0	CAACATGTCCTTTCAAAACTTAATT	1	3	5	ACD2	1.0	.
chr2	114134308	114134336	chr2:114134308-114134336	0	TAGCATGTCAGTGGTAATGAAAGTTGTTT	1	3	9	ACC2	-	.
chr2	114134641	114134660	chr2:114134641-114134660	0	AGACAGGTCCAAAAATGTTC	2	2	0	AB2	1.0	.
chr2	114134885	114134913	chr2:114134885-114134913	0	AATCTAGCTCAGTTTAGAGGAATAAGCTT	1	2	9	AD2	-	.
chr2	114137781	114137813	chr2:114137781-114137813	0	AAACAAATTTACAAGAAAAAAACAAACAACCCC	1	2	13	AA2	-	.
chr2	114139248	114139268	chr2:114139248-114139268	0	AGGCAAATTTGAAGCAGGTTC	1	2	1	AB2	1.0	.
chr2	114140622	114140641	chr2:114140622-114140641	0	ACAAATGTTCAAACAAGCCA	3	3	0	ACD1	-	.
chr2	114141672	114141696	chr2:114141672-114141696	0	AGACTAGGTCTGCAGGGGCAAGTCC	1	1	5	D2	-	.
chr2	114143897	114143921	chr2:114143897-114143921	0	AGACATGCTCATTGATGAAATGCCA	1	3	5	ACC2	-	.
chr2	114145548	114145576	chr2:114145548-114145576	0	AAAGTAGCCCAGCATGGTGGCACAAGCCT	1	2	9	AD2	1.0	.
chr2	114146650	114146681	chr2:114146650-114146681	0	GGGCTAGTTTAGCTTGCAACTGGAACAATACA	1	3	12	ACD2	1.0	.
chr2	114149047	114149076	chr2:114149047-114149076	0	TAACTAATCCCATACTGTTCTGGCTAGCTT	1	3	10	ACC2	-	.
chr2	114149233	114149254	chr2:114149233-114149254	0	CAACATTTTGTCAAACTTGTTT	1	3	2	ACC2	1.0	.
chr2	114151202	114151233	chr2:114151202-114151233	0	CAGCTTGTTACCTTTGAAAGCCAGAGTAGCTC	1	3	12	ACC2	1.0	.
chr2	114153642	114153666	chr2:114153642-114153666	0	GGACTAGCCAATTAGCCACAAGTTT	1	3	5	CCD2	-	.
chr2	114154187	114154211	chr2:114154187-114154211	0	TAACAAGTTTACACACGGGATGCTT	1	3	5	ACC2	-	.
chr2	114154876	114154897	chr2:114154876-114154897	0	GAGCAAGCTCCTTAACATCTTC	1	2	2	AC1	-	.
chr2	114155113	114155133	chr2:114155113-114155133	0	AGGCAAGCTAGAAGCTTGCAC	1	2	1	CD	-	.
chr2	114155167	114155192	chr2:114155167-114155192	0	GGACTACCTGGGGACTAGGCATGTTT	1	2	6	AC1	1.0	.
chr2	114158390	114158413	chr2:114158390-114158413	0	AGACTTGCTGAATCAGAATAGTCT	1	2	4	AC2	-	.
chr2	114159823	114159842	chr2:114159823-114159842	0	GGGCAAGTTTGAACATTTAG	3	3	0	ACD2	-	.
chr2	114161183	114161204	chr2:114161183-114161204	0	GGGCATGTTTTTGGACTTCACA	1	3	2	ACD2	-	.
chr2	114161906	114161935	chr2:114161906-114161935	0	GGGCTCCTCTAAGAGCTGCCAGACTTGCCT	1	2	10	AB1	-	.
chr2	114165063	114165089	chr2:114165063-114165089	0	CAGCTGGCTCTGGCCTGGGGCTTGCTC	1	2	7	BC1	1.0	.
chr2	114167984	114168016	chr2:114167984-114168016	0	GGGGATGTTTGTTACTATGACAAAACCTAGCTT	1	2	13	AD2	-	.
chr2	114168179	114168203	chr2:114168179-114168203	0	AAGCTTGTTTATCAAGCTCTTGTTT	1	2	5	DD1	2.0	.
chr2	114172787	114172818	chr2:114172787-114172818	0	AAACATGCTCCAATGAGGGGGAGAGCATTTCT	2	1	12	A1	-	.
chr2	114173286	114173317	chr2:114173286-114173317	0	GAAAAAGCTTCCAGTAACCCAGAAACTTTTTC	1	2	12	AA2	-	.
chr2	114173336	114173355	chr2:114173336-114173355	0	AAACAAGTTTTAATATGTTT	3	2	0	AC1	-	.
chr2	114173905	114173933	chr2:114173905-114173933	0	TTGCTAGCTGTGTGACCTTGGACAAGTTT	1	3	9	CCD1	-	.
chr2	114174269	114174292	chr2:114174269-114174292	0	AAAGTTGCCTTTCTAAACTTACCT	1	2	4	AA2	-	.
chr2	114174885	114174905	chr2:114174885-114174905	0	CAACTTTCCCTAAGCATGTTA	1	3	1	ACC2	3.0	.
chr2	114176759	114176781	chr2:114176759-114176781	0	AAACTTTCCTTAAAGGCAAGGTC	1	2	3	AD2	-	.
chr2	114177230	114177250	chr2:114177230-114177250	0	GTAGATGCCCTAAACTTGCCT	1	2	1	AD4	1.0	.
chr2	114184660	114184690	chr2:114184660-114184690	0	TGTCATGCCTTTTTTCAACATAGACTTGTCC	1	2	11	CD	-	.
chr2	114186142	114186170	chr2:114186142-114186170	0	TGTCAAGTTCTCCTTTCTGAGACTTGCCA	1	3	9	CCD1	1.0	.
chr2	114192952	114192983	chr2:114192952-114192983	0	AAGATAGTTTACTCAGTGAAGAGGATATGCTT	1	2	12	AA2	-	.
chr2	114198457	114198484	chr2:114198457-114198484	0	AGGCTATTCTTTTGCTATTAACTTGTCT	1	2	8	AC2	2.0	.
chr2	114199436	114199458	chr2:114199436-114199458	0	AGGCTTGTTTGCAGGGCTGGTGC	1	2	3	BD4	-	.
chr2	114199832	114199858	chr2:114199832-114199858	0	GGGCAAGCTGGTGGTGTTAGCAACTTC	1	3	7	ACC1	2.0	.
chr2	114200130	114200152	chr2:114200130-114200152	0	GGGCATGTCTTATGGAGAAGTAT	2	2	3	AD1	1.0	.
chr2	114201232	114201257	chr2:114201232-114201257	0	CTCCTAGTCCCAAAACAGACTTGTTT	1	3	6	CDD2	-	.
chr2	114202172	114202203	chr2:114202172-114202203	0	AAGAAAGCTCTCATTTTTCAGGGAACTTTCTT	1	2	12	AA2	-	.
chr2	114203310	114203342	chr2:114203310-114203342	0	AGACTTGTTTGAATAAAAAGTACAATAAAGTCT	1	2	13	AD1	1.0	.
chr2	114204271	114204294	chr2:114204271-114204294	0	GAAGATGTTTTAATAATCAAGTTT	1	2	4	AD2	-	.
chr2	114206611	114206635	chr2:114206611-114206635	0	GAAAGAGTTTCATGTAAACATGCCA	1	3	5	ABC1	-	.
chr2	114210407	114210432	chr2:114210407-114210432	0	GAACCAGTTTCATGGAAGACAATTTT	1	2	6	AB3	-	.
chr2	114212784	114212813	chr2:114212784-114212813	0	CAACAAGTCTTATCATCAGTTTACAAGCTT	1	3	10	CCD2	-	.
chr2	114219537	114219557	chr2:114219537-114219557	0	AAACATGCCCTGAGGGAGCCT	2	2	1	AB1	-	.
chr2	114220343	114220368	chr2:114220343-114220368	0	AGGCTTGGACAATAAAGGGCAAGTTC	1	2	6	DD1	-	.
chr2	114220723	114220751	chr2:114220723-114220751	0	AGACTAGCCTGACCAACATGGGGAAATCC	1	2	9	AA1	-	.
chr2	114221090	114221114	chr2:114221090-114221114	0	GATCAAGTTCTTAAGAAACTACCCC	1	2	5	AD3	-	.
chr2	114221260	114221287	chr2:114221260-114221287	0	GAAATAGCTGTGCATGTGGAACATGCCA	1	3	8	ACC1	1.0	.
chr2	114221299	114221323	chr2:114221299-114221323	0	GAAAAGGTTCAATTAAGGCTAGTCT	1	2	5	AB1	1.0	.
chr2	114222045	114222067	chr2:114222045-114222067	0	GGGCAAGTGCCATGAACAAATTT	1	2	3	AD2	1.0	.
chr2	114222156	114222184	chr2:114222156-114222184	0	AAACATGCTATTAGAAAATGGATATGCCC	1	2	9	AC2	-	.
chr2	114222239	114222259	chr2:114222239-114222259	0	AGATTATCTTCAAGCTTGTCT	1	2	1	AA1	-	.
chr2	114223031	114223059	chr2:114223031-114223059	0	AGGCATGTTTCTTAAAAACAAAAATTTTT	2	2	9	AA1	2.0	.
chr2	114223501	114223523	chr2:114223501-114223523	0	AATCTTGTCTGAAGAATTAGCTC	1	2	3	AD2	2.0	.
chr2	114231379	114231411	chr2:114231379-114231411	0	AAACCTGCCTCTCCATTCTATTCGAAGTTGTCT	1	2	13	AB2	-	.
chr2	114234486	114234513	chr2:114234486-114234513	0	AAGCAAGCCGGGTTCACAGGCCTTGCCC	1	2	8	CD	3.0	.
chr2	114236429	114236453	chr2:114236429-114236453	0	GAGCATGTCAGGAGTGGGGAAGCTG	1	3	5	ACC2	1.0	.
chr2	114237037	114237069	chr2:114237037-114237069	0	GAACTTTTTCTTCTTGGGCCCCGAGGCAACCTT	1	2	13	AA2	1.0	.
chr2	114242429	114242448	chr2:114242429-114242448	0	GGACTTGTTAAAACTTCTTG	3	3	0	ACC1	-	.
chr2	114246065	114246087	chr2:114246065-114246087	0	GGACACGTTTGTAAGGCATATTT	1	2	3	AB2	-	.
chr2	114247251	114247281	chr2:114247251-114247281	0	GGATATGTTTTTGGTTAAGTAGATCTAGTTC	1	2	11	AD2	-	.
chr2	114249542	114249574	chr2:114249542-114249574	0	CAGCTTCCTGGTGGCAACTGAACAAGCAAGTTC	1	3	13	ACC2	-	.
chr2	114250664	114250683	chr2:114250664-114250683	0	AGAATTGCCTAGCCATGCCT	3	2	0	AD2	-	.
chr2	114251649	114251669	chr2:114251649-114251669	0	CTATATGTCTCAAACATGTCT	1	3	1	ACD1	-	.
chr2	114251923	114251955	chr2:114251923-114251955	0	AAAATTCTTCATCAGTGCATCTCAAACATGTTT	2	2	13	AA1	-	.
chr2	114260269	114260301	chr2:114260269-114260301	1	GGACATGTTCCCTGCATGAGGCTGAACATGTTT	2	0	13	0	2.0	.
chr2	114261497	114261520	chr2:114261497-114261520	0	AGGCAGGTTCATCCAGGCTTGTTG	1	2	4	BC2	-	.
chr2	114265132	114265164	chr2:114265132-114265164	0	AAGCTCTTCCCTTTAAGAGCACAGAACATGTCC	2	2	13	AB1	1.0	.
chr2	114266374	114266395	chr2:114266374-114266395	0	GGGCAAGCTGCAGAAAATGCTT	1	2	2	AC2	1.0	.
chr2	114266828	114266856	chr2:114266828-114266856	0	GAACTAGGTGACAGAAATTGGGCTAGTTA	1	3	9	CCD2	1.0	.
chr2	114274900	114274924	chr2:114274900-114274924	0	TAACTTGCTTCAATCTGGATTGCTT	1	3	5	ACC2	-	.
chr2	114275683	114275704	chr2:114275683-114275704	0	GGGAATTTTTTTGAACTAGTTT	2	2	2	AA1	-	.
chr2	114281578	114281603	chr2:114281578-114281603	0	CTAGTTGTTCCAAACCAGACTAGTCT	1	3	6	ACD1	-	.
chr2	114282186	114282206	chr2:114282186-114282206	0	GATGATGCTCTGGACATGCCA	1	3	1	ACD1	1.0	.
chr2	114291816	114291838	chr2:114291816-114291838	0	TGCAAAGCTTGACAAACTTGTTC	1	3	3	ACD1	-	.
chr2	114294719	114294746	chr2:114294719-114294746	0	GAACATGTTTAATAGCTCAGGCATGGTT	2	1	8	D1	-	.
chr2	114295579	114295600	chr2:114295579-114295600	0	AAACTATTTTCACAACTAGTCC	1	2	2	AC2	-	.
chr2	114296890	114296915	chr2:114296890-114296915	0	GGCCATGTCTTATCTGGAAAATGCCT	1	2	6	AD2	-	.
chr2	114303256	114303284	chr2:114303256-114303284	0	GAACATGCTCCTTTAACTCAGAGTTGTTT	1	1	9	A2	1.0	.
chr2	114305219	114305240	chr2:114305219-114305240	0	TGTCAAGTCTAATAACTAGCCC	1	3	2	CCD1	-	.
chr2	114305268	114305289	chr2:114305268-114305289	0	TTACATGTTTTAAAACAAGTTT	2	2	2	CD	-	.
chr2	114305652	114305673	chr2:114305652-114305673	0	AAAATTGTTTTTAAGCTAATCT	1	2	2	AA2	-	.
chr2	114309072	114309093	chr2:114309072-114309093	0	TTGAATGTTTTAAGACTTGCTT	1	3	2	ACD1	-	.
chr2	114317239	114317268	chr2:114317239-114317268	0	GGGCAATTCCCCTCTGGCTAGGGCTGGTCC	1	2	10	AB2	-	.
chr2	114318166	114318185	chr2:114318166-114318185	0	GGACAAGTTCAGACTCTCCA	1	3	0	ABC2	-	.
chr2	114321851	114321877	chr2:114321851-114321877	0	AAGTTTGCTTCCAAGGTAAGCATCTTT	1	2	7	AA2	1.0	.
chr2	114322702	114322729	chr2:114322702-114322729	0	AAACTTATTTGCATTTTTAAACTTTTTT	1	2	8	AA2	1.0	.
chr2	114323876	114323907	chr2:114323876-114323907	0	AAGCTATATTTACCTCTAATTCAGACATGTTT	2	2	12	AD1	1.0	.
chr2	114324485	114324507	chr2:114324485-114324507	0	GGGCTAGTTTTTGGAACACATCT	1	2	3	AB4	-	.
chr2	114325883	114325911	chr2:114325883-114325911	0	AAACACCTTTTGCCAATCTGAACTTGTCT	1	2	9	AB1	-	.
chr2	114328935	114328965	chr2:114328935-114328965	0	CAACATGCTTATAAATATAATCGGCATGATT	1	3	11	CCD1	2.0	.
chr2	114328976	114328996	chr2:114328976-114328996	0	AAACTTTATTGAGACTTGCTT	1	2	1	AD1	2.0	.
chr2	114331539	114331560	chr2:114331539-114331560	0	AAGCTAGTTTGTGGGACTGTCC	1	2	2	AB1	-	.
chr2	114332449	114332479	chr2:114332449-114332479	0	AAGATAGCTTCTCACATTCTGTGGCTTGTTT	1	2	11	AC2	-	.
chr2	114333950	114333982	chr2:114333950-114333982	0	GGGGTTGTTTATTTTTTTCTTGTAAATTTGTTT	1	2	13	AA2	2.0	.
chr2	114337508	114337533	chr2:114337508-114337533	0	GAGCTATTCTATCCACAAACAAGATT	1	2	6	AD2	-	.
chr2	114338797	114338828	chr2:114338797-114338828	0	AGGTATGTTCTTTCAAGGATGGGAACATTTTC	1	2	12	AA2	1.0	.
chr2	114339872	114339897	chr2:114339872-114339897	0	AGACAAGTGGCCCTCAAGACAAGTTT	1	2	6	CD	-	.
chr2	114341396	114341426	chr2:114341396-114341426	0	GGGAAAGCCTATCCACAGTGTGCACAAGTCT	1	2	11	AD2	1.0	.
chr2	114343501	114343529	chr2:114343501-114343529	0	ACACCTGCTTCCAGAGACCAAGCTAGTCA	1	3	9	BCD1	-	.
chr2	114344280	114344302	chr2:114344280-114344302	0	AAGCACTTCCAGGAGGCAAGTCT	1	2	3	AB1	-	CTCF-only,CTCF-bound
chr2	114345082	114345106	chr2:114345082-114345106	0	AGACTAGCCTAGGCGAAACTAATTT	1	1	5	A1	1.0	.
chr2	114345577	114345609	chr2:114345577-114345609	0	AGAGATGCCCCAAAAGTAAAACTTAGCTAGTCC	1	2	13	AC2	-	.
chr2	114348304	114348331	chr2:114348304-114348331	0	CTGTAAGCCCATGAAACTAAACAAGTTT	1	3	8	ACD1	1.0	.
chr2	114349370	114349399	chr2:114349370-114349399	0	TAGCTTGCCTTGAAAATCTCTGAAATGCCT	1	3	10	ACC2	-	.
chr2	114352194	114352213	chr2:114352194-114352213	0	AAGCAATCCTAGGCTAGCCT	2	1	0	A2	-	.
chr2	114352529	114352550	chr2:114352529-114352550	0	AGACTAACTTAAAAGAAAGCTT	1	2	2	AA2	-	.
chr2	114356584	114356612	chr2:114356584-114356612	0	TTGTTTGTTTTTTTCTTGTAAACTTGTTT	1	3	9	ACD1	1.0	.
chr2	114360368	114360396	chr2:114360368-114360396	0	GAGCAAGTTCTGACTTTCACAAAATGCTG	1	3	9	ACC2	1.0	.
chr2	114361810	114361835	chr2:114361810-114361835	0	TAGCATTCCTAAATGAAGGCAAGTCA	1	3	6	ACC2	1.0	.
chr2	114367024	114367056	chr2:114367024-114367056	0	CAACTAGCTAAGGGCATAACCTGGGGCAAATCT	1	3	13	ACC1	-	.
chr2	114367662	114367691	chr2:114367662-114367691	0	TGACATGTTTTAAAGGTTAGGAAAATGTTC	1	2	10	AC2	-	.
chr2	114368260	114368284	chr2:114368260-114368284	0	GGGCTAATCCACACTAGGCAAGCTA	1	2	5	AC2	1.0	.
chr2	114368750	114368769	chr2:114368750-114368769	0	TAGCTTGCTTGAATATGTTT	3	2	0	AC2	1.0	.
chr2	114369525	114369552	chr2:114369525-114369552	0	GAAATTGTTCTACTAGGCAAAATTGTTT	1	2	8	AA2	-	.
chr2	114378468	114378493	chr2:114378468-114378493	0	CAACTTGCTCATGATGGGACACCTTT	1	3	6	ABC2	-	.
chr2	114381892	114381915	chr2:114381892-114381915	0	AGATTAGTTCAGCATAGCTTGTTC	1	2	4	AC2	-	.
chr2	114382219	114382238	chr2:114382219-114382238	0	AAACTTGCCAAAACTTTCCC	2	2	0	AC2	-	.
chr2	114383531	114383557	chr2:114383531-114383557	0	AAGCATGCACAACTACTGTACATGTCC	1	2	7	DD2	-	.
chr2	114383891	114383912	chr2:114383891-114383912	0	AAGCTTTCTCAGAAACTTCTTC	1	2	2	AA2	-	.
chr2	114385723	114385749	chr2:114385723-114385749	0	AAGGATGTCCACGAAGGAGAGAAGCCT	1	2	7	AA2	-	.
chr2	114387908	114387933	chr2:114387908-114387933	0	AAATTTGTTTGCACTCAAACTAATCC	1	2	6	AA2	-	.
chr2	114388416	114388438	chr2:114388416-114388438	0	AAACTAGCCTGGCCAACATGGTG	1	3	3	CCD1	-	.
chr2	114395727	114395757	chr2:114395727-114395757	0	GAGTAAGTCCATTCAGATGGTTGGCTAGCCT	1	2	11	AC2	2.0	.
chr2	114398309	114398330	chr2:114398309-114398330	0	GAGCTTATCAAGAGACAAGTTT	1	2	2	AC1	-	.
chr2	114399148	114399180	chr2:114399148-114399180	0	CAGTTTGTTTTCTGGCAGCCTGTTAGCTTGCCT	1	3	13	ACC1	-	.
chr2	114404254	114404275	chr2:114404254-114404275	0	AGGCAAGCTATTAAACTTTTCT	1	2	2	AC2	1.0	.
chr2	114405877	114405900	chr2:114405877-114405900	0	AAACTATTTCTGCCAGACTTTCTT	1	2	4	AA2	-	dELS
chr2	114406373	114406397	chr2:114406373-114406397	0	AGACATGTTACTATTAGAATAGTTC	1	2	5	AC2	-	dELS
chr2	114412921	114412949	chr2:114412921-114412949	0	GAACATGCTCCTTTAGCTTGGAGAACTTT	2	2	9	AA1	2.0	.
chr2	114417066	114417097	chr2:114417066-114417097	0	AGACTTGGTCAGAGTTACTTGTGGACATACTT	1	2	12	AD2	1.0	.
chr2	114417164	114417195	chr2:114417164-114417195	0	TAACTTGCTTGCATTTAAAACAGAGCTTTTTC	1	2	12	AC2	-	.
chr2	114418360	114418380	chr2:114418360-114418380	0	AAGTATGCCTCAGACTAATCT	1	2	1	AA2	-	.
chr2	114418858	114418882	chr2:114418858-114418882	0	AAGCAAGTAGGATACTGACATGTCC	1	3	5	CCD2	-	.
chr2	114419056	114419075	chr2:114419056-114419075	0	ACAAATGCTTAAGCTAGTTT	4	2	0	AD4	1.0	.
chr2	114419739	114419763	chr2:114419739-114419763	0	ATAGATGTCTATTGTGAACATGCTG	1	3	5	ACD1	-	.
chr2	114424656	114424685	chr2:114424656-114424685	0	AGACCTGTTTGTAAGACACTAAGCATGTTT	2	1	10	B1	-	.
chr2	114426460	114426488	chr2:114426460-114426488	0	AGACATTTCCCTGGAAAGTGTACTAGTTT	1	2	9	AD2	-	dELS,CTCF-bound
chr2	114427853	114427878	chr2:114427853-114427878	0	GAATAAGTCCCAAGAGAAGAATGCCT	1	2	6	AA2	1.0	.
chr2	114430261	114430282	chr2:114430261-114430282	0	AGGCATGTGTACAGGCTTTCTC	1	2	2	AD2	2.0	.
chr2	114434758	114434790	chr2:114434758-114434790	0	TAACATGTTTCTTAAAACATAGTAGGCATGCAC	1	2	13	CD	-	.
chr2	114435319	114435344	chr2:114435319-114435344	0	AAATTTGCCTCCTCACAGCCAAGTTT	1	2	6	AD2	-	.
chr2	114438109	114438134	chr2:114438109-114438134	0	GAAGTAGCTTTGAAATTAACTTGTCA	1	3	6	ACC1	1.0	.
chr2	114440033	114440057	chr2:114440033-114440057	0	ATACATGTTTTAAATAGAAATGTTT	1	2	5	AD2	-	.
chr2	114441391	114441410	chr2:114441391-114441410	0	AAACATGTGCAGACTACTTT	3	2	0	AD2	-	.
chr2	114450773	114450805	chr2:114450773-114450805	0	AAGGAAGTCCTGTGACCAAACAGAGACAACCCC	1	2	13	AA2	1.0	.
chr2	114453421	114453442	chr2:114453421-114453442	0	TAACATGTCATTGGACTTTCTT	2	3	2	ACC1	1.0	.
chr2	114454525	114454548	chr2:114454525-114454548	0	CCGCCAGCTCTAAGGAACTAGTTT	1	3	4	BCD1	-	.
chr2	114456267	114456289	chr2:114456267-114456289	0	AAACTAATTTCAAAGGATAGCTT	1	2	3	AA2	-	.
chr2	114456323	114456342	chr2:114456323-114456342	0	GGACAAGTTTGCACAAATCT	2	2	0	AD1	1.0	.
chr2	114458625	114458656	chr2:114458625-114458656	0	AGGCAAGTTTTCAAAATCATCTGAACCTTCTT	1	2	12	AB1	-	.
chr2	114459396	114459424	chr2:114459396-114459424	0	TGACAATCTTAGGGGTAAGAAACATGTTA	1	3	9	ACC2	-	.
chr2	114461291	114461321	chr2:114461291-114461321	0	GAGCTTGCCTCATTGCTGAGTGAGCAAAACA	1	3	11	ACD2	-	.
chr2	114461653	114461683	chr2:114461653-114461683	0	GGGCCTGCTCTTCGGAGACAAATACTTGCTT	1	2	11	BD2	1.0	.
chr2	114462178	114462206	chr2:114462178-114462206	0	AGAATAGTTTGATATTTACCGACAAGTTG	1	3	9	ACC1	1.0	.
chr2	114465033	114465064	chr2:114465033-114465064	0	GAGCATGCCCAGGACTGGAGGGGAACTATTGC	1	2	12	AD4	2.0	dELS
chr2	114465627	114465659	chr2:114465627-114465659	0	GAGCTTACTCTGATTGAATATAAAAACAATTTT	1	2	13	AA2	-	.
chr2	114466146	114466170	chr2:114466146-114466170	0	GGACCTGTCATACTAAAACTTGTTT	1	2	5	BC1	1.0	.
chr2	114469595	114469621	chr2:114469595-114469621	0	GTGCATGCCTGTAATCCTAGCTAGTCA	1	3	7	CCD1	1.0	.
chr2	114475899	114475918	chr2:114475899-114475918	0	GATTTTGTTCAAACAAGTTT	3	2	0	AD4	-	.
chr2	114476053	114476076	chr2:114476053-114476076	0	GAAGTAGTTTTCAGTGACTTGTTT	1	2	4	AC2	-	.
chr2	114477291	114477311	chr2:114477291-114477311	0	TGGCTTCTTTGCAACATGTTT	1	3	1	ACC2	1.0	.
chr2	114479214	114479241	chr2:114479214-114479241	0	TGTTTTGTTTTTACACATAGACAAGCTT	1	3	8	ACD1	-	.
chr2	114480004	114480032	chr2:114480004-114480032	0	AAACAAATTTACAAGAAAAAAACAACTCC	1	2	9	AA2	-	.
chr2	114482249	114482269	chr2:114482249-114482269	0	GAGCTTGCTAGGGGTTAGCTG	1	3	1	ACC2	-	.
chr2	114482975	114482994	chr2:114482975-114482994	0	TAGCAAGTGTAAACAAGTTA	2	3	0	CCD2	-	.
chr2	114484984	114485004	chr2:114484984-114485004	0	AAACAAGTTAAAAACAACCTG	1	3	1	ACC1	-	.
chr2	114489707	114489735	chr2:114489707-114489735	0	GGACTAGCTCCTGGAGGTAAAAGTACCTC	1	2	9	AA1	-	.
chr2	114490596	114490628	chr2:114490596-114490628	0	AGGCAAGATTTGAAGAATTGATAGAACTTGGCT	1	2	13	DD2	3.0	.
chr2	114491799	114491821	chr2:114491799-114491821	0	AGGCAAATTTAAAGAACATTCTT	1	2	3	AA2	1.0	.
chr2	114493511	114493542	chr2:114493511-114493542	0	GTACTTGCTCGAATCTCTCAACCAACAAGTTC	1	2	12	CD	-	CTCF-only,CTCF-bound
chr2	114494215	114494236	chr2:114494215-114494236	0	GGGCAAGTTACTCAACTTCTTC	1	3	2	ACC1	-	.
chr2	114496076	114496099	chr2:114496076-114496099	0	AAACAAGTACTGAAGGACTAGATT	1	2	4	DD2	-	.
chr2	114496855	114496879	chr2:114496855-114496879	0	GAGCAAAACTGGAAGAAACAAGTCC	1	2	5	AD1	1.0	.
chr2	114497744	114497772	chr2:114497744-114497772	0	AGGTCTGTTTAACAACAAAGGACATGTTT	1	2	9	AB4	1.0	.
chr2	114500712	114500737	chr2:114500712-114500737	0	AGGCAAGACTGAAAGGAAAATAGTTT	1	2	6	AD2	-	.
chr2	114502393	114502414	chr2:114502393-114502414	0	AGACTAGTTCATGAACATATCC	2	1	2	A1	-	.
chr2	114502750	114502777	chr2:114502750-114502777	0	AGACTTGTATTAGAATTCAGACATCCTT	1	2	8	AD2	-	.
chr2	114503966	114503998	chr2:114503966-114503998	0	GAGCTTACCTTGATTTTTGGAATAGATATGTTT	1	2	13	AA2	2.0	.
chr2	114505352	114505371	chr2:114505352-114505371	0	AAGCTTGTTTGAACAGATTC	3	2	0	AB4	-	.
chr2	114505587	114505607	chr2:114505587-114505607	0	TGGCATGTCCTGAACTCCTTC	2	3	1	ABC2	1.0	.
chr2	114510279	114510306	chr2:114510279-114510306	0	AGGATTGTTACACCTCACAGGCTAGTTG	1	3	8	ACC1	-	.
chr2	114511334	114511356	chr2:114511334-114511356	0	AGACAAGCTTATGGAGCAGGTAA	1	3	3	BCD2	-	.
chr2	114515108	114515132	chr2:114515108-114515132	0	AAACATGCCTGGAGTGAGCATTTAT	1	2	5	AD4	3.0	.
chr2	114516551	114516576	chr2:114516551-114516576	0	AAATATGTCTACTAGGAGAAATGCCT	1	2	6	AA2	-	.
chr2	114520675	114520695	chr2:114520675-114520695	0	CAGCATGCCTAAAGCTAGTCT	3	1	1	C1	1.0	.
chr2	114521720	114521739	chr2:114521720-114521739	0	AAGCTAGTCTAAAATTCTTC	1	2	0	AA1	-	.
chr2	114523630	114523649	chr2:114523630-114523649	0	GGAAAAGCCTAGACTTTTTT	1	2	0	AA2	1.0	.
chr2	114524309	114524340	chr2:114524309-114524340	0	GAACTAATCTTAGTAGTTATTAAAGCAACCTC	1	2	12	AA2	2.0	.
chr2	114524836	114524857	chr2:114524836-114524857	0	TGCCCAGTTCTTGAACTTGTTC	1	3	2	BCD1	-	.
chr2	114530191	114530220	chr2:114530191-114530220	0	AGAATTGTTTCATTGATATAAAATAAGTTC	1	2	10	AA2	-	.
chr2	114531890	114531916	chr2:114531890-114531916	0	GAGGATGTTTCTGGAAGAGACTAGCAT	1	2	7	AD3	1.0	.
chr2	114532800	114532824	chr2:114532800-114532824	0	GGATGAGTCTCCTCTAGGCATGTCA	1	3	5	ABC1	2.0	.
chr2	114536889	114536909	chr2:114536889-114536909	0	AAGTTTGCTGCTAGCAAGCTC	1	3	1	ACC1	1.0	.
chr2	114537871	114537898	chr2:114537871-114537898	0	AGAAATGCCCAGGATGTGGAGAAAGCCC	1	2	8	AA2	1.0	.
chr2	114538478	114538500	chr2:114538478-114538500	0	AAAAAAGCCAATAGGACTAGTTT	1	2	3	AC1	-	.
chr2	114538633	114538660	chr2:114538633-114538660	0	AGGCTAGTTTGAGGTAACAAAGTAGCAC	1	2	8	AD1	-	.
chr2	114539486	114539511	chr2:114539486-114539511	0	AAACGTGTGCTGTAGCAGGCATGCTT	2	2	6	BD1	-	.
chr2	114541769	114541800	chr2:114541769-114541800	0	AAACATGCTTATGCCATATGTTGAGCAAACAC	1	2	12	AD4	-	.
chr2	114542964	114542984	chr2:114542964-114542984	0	AAATAAGCCCTGGGTTTGCTC	1	2	1	AA2	-	dELS
chr2	114544434	114544458	chr2:114544434-114544458	0	AAACAGGTCCAAAATAGGCAATTTC	1	2	5	AB2	-	.
chr2	114547195	114547226	chr2:114547195-114547226	0	AGTGAAGCCCAATGGGACGCTGGAGCAAGCCC	1	2	12	AD4	-	dELS
chr2	114554683	114554705	chr2:114554683-114554705	0	TGGCATGTCCTCAAAACATCTCC	1	2	3	AC2	-	.
chr2	114555219	114555239	chr2:114555219-114555239	0	TGGCTTCTCCTGGACATGTCA	1	3	1	ACC2	-	.
chr2	114556016	114556035	chr2:114556016-114556035	0	GGAAAAGCCTGGGAAAGTTT	1	2	0	AA2	-	.
chr2	114559988	114560013	chr2:114559988-114560013	0	GAGCTTCTCCAAGCCTGTACTTGCCT	1	2	6	AD2	2.0	.
chr2	114563478	114563498	chr2:114563478-114563498	0	GGGCATGCCTTGAATTTTTCC	2	2	1	AA1	-	.
chr2	114565422	114565453	chr2:114565422-114565453	0	AAGCATTCTTATTGAGTCATGGTGACAAGCTA	1	3	12	ACC2	-	.
chr2	114565704	114565732	chr2:114565704-114565732	0	AGGCTTGTCTTCTTATCTCAGACCTGCCA	1	2	9	BC1	2.0	.
chr2	114566789	114566812	chr2:114566789-114566812	0	AAACATGTGTCCTTGGACAAGTTT	1	1	4	D2	-	.
chr2	114569467	114569496	chr2:114569467-114569496	0	AAATATGTCCTGATAGGTGGGAGCTATTTT	1	2	10	AA2	-	.
chr2	114574443	114574470	chr2:114574443-114574470	0	AAACATTCTTGGCACTGTGGACAGGCCT	1	2	8	AB2	-	.
chr2	114575272	114575294	chr2:114575272-114575294	0	TGGCATGTCACAGGATCATGTTC	1	3	3	CCD2	-	.
chr2	114576780	114576801	chr2:114576780-114576801	0	AGATATGTTCTTTGGCATGTCT	1	2	2	AC2	1.0	.
chr2	114581797	114581818	chr2:114581797-114581818	0	AGACAAGTTTTTAGAGCAGTTT	1	2	2	AB1	-	.
chr2	114589560	114589591	chr2:114589560-114589591	0	AAGCATGCTTGAGGGTGGTTATAAGTGTGTCT	2	2	12	AB1	-	.
chr2	114592669	114592700	chr2:114592669-114592700	0	AAAAAACCCTCAAAACGCTTGAAAACATGTTC	2	2	12	AA1	-	.
chr2	114597988	114598013	chr2:114597988-114598013	0	AGAGAAGTTTTAAGGGAGACATGTTC	2	1	6	A1	-	.
chr2	114598208	114598239	chr2:114598208-114598239	0	TAACTTGTTCTACATTTTAGAGAAACTTGTTT	1	1	12	C1	1.0	.
chr2	114599481	114599505	chr2:114599481-114599505	0	ATACTTGTTTGTTTCTGGCTTGTTT	1	2	5	CD	1.0	.
chr2	114600520	114600543	chr2:114600520-114600543	0	GGGCTTGTTTCCAATGGCAATTTT	1	2	4	AC1	-	.
chr2	114605932	114605961	chr2:114605932-114605961	0	TAAGATGTCCAGTAAGTGGGTAACTTGCCT	1	3	10	ACC1	2.0	.
chr2	114605985	114606004	chr2:114605985-114606004	0	GAACAAGGCTTAACTTGTTC	3	2	0	CD	-	.
chr2	114606277	114606306	chr2:114606277-114606306	0	GGGCTTGATCACTAGGACTCAGACTGGTCC	1	2	10	BD2	1.0	.
chr2	114606436	114606460	chr2:114606436-114606460	0	GGATTTGCCTGCCCTAGAGTTGTCT	1	2	5	AA2	-	.
chr2	114612422	114612447	chr2:114612422-114612447	0	AGAGATGCTCTATTTTGAACTTTCTC	1	2	6	AA2	1.0	.
chr2	114614397	114614426	chr2:114614397-114614426	0	GGTCTTTCTTTTTAAACAAAGAACTTGTTT	1	2	10	AD1	1.0	CTCF-only,CTCF-bound
chr2	114617922	114617953	chr2:114617922-114617953	0	AAGCCAGTCAACCGGCTGGTTAGAGCTAGTCA	1	3	12	BCC1	-	.
chr2	114619906	114619934	chr2:114619906-114619934	0	AAGCTTACTTTTAAAATTTGAACTAGCTT	1	1	9	A2	-	.
chr2	114620182	114620208	chr2:114620182-114620208	0	AAGCATGTTATATAAAACAACAAGTCA	1	3	7	CCC	-	.
chr2	114621915	114621935	chr2:114621915-114621935	0	TGACTAGCCCTGGGCTGGCTG	1	3	1	BCC1	-	.
chr2	114624411	114624431	chr2:114624411-114624431	0	GAATTAGTTTTAAAGTTGCCC	1	2	1	AA2	-	.
chr2	114624922	114624945	chr2:114624922-114624945	0	AAGCAAGTTCCAAAGAACTATTAA	1	3	4	ACD2	-	.
chr2	114629364	114629385	chr2:114629364-114629385	0	TAACATGTTTGAAAAGATGCTT	1	2	2	AC2	-	.
chr2	114632895	114632918	chr2:114632895-114632918	0	AGGAATGTTCCTTCAGGCTGGCTC	2	2	4	AB3	1.0	.
chr2	114634905	114634931	chr2:114634905-114634931	0	GAACTTGAACAAAAAGCAAACAAGCCT	1	2	7	DD1	-	.
chr2	114635091	114635115	chr2:114635091-114635115	0	AAGTGAGTTTTACGTAAACTTGTTT	1	2	5	AB4	1.0	.
chr2	114638683	114638711	chr2:114638683-114638711	0	AAATTAGTTCAGCCACTGTGAACTAATTT	1	2	9	AA2	-	.
chr2	114640230	114640253	chr2:114640230-114640253	0	GGGCTTGCTTGCTGAAGCGTGCTT	1	1	4	B2	2.0	.
chr2	114640766	114640796	chr2:114640766-114640796	0	AGGCATCTCTTTTCCTCAGCTAAGCTTTCCT	1	2	11	AA2	-	.
chr2	114641075	114641102	chr2:114641075-114641102	0	CAGCTTGTTCAATTCTCACAACAATCCT	1	3	8	ACC1	1.0	.
chr2	114643057	114643082	chr2:114643057-114643082	0	AAACAAATTTTTTTTCAGACTAGTCA	1	2	6	AC2	1.0	.
chr2	114643448	114643472	chr2:114643448-114643472	0	GAGCATGCAGGATACTGACAAGCTT	1	3	5	CCD2	-	.
chr2	114644690	114644711	chr2:114644690-114644711	0	AGCCTTGTCCCCAAAATTGCCT	1	2	2	AD2	1.0	.
chr2	114645704	114645736	chr2:114645704-114645736	0	ACACCAGCCTTCCCACTAGACTGAAGCTTGCCA	1	3	13	BCD1	2.0	.
chr2	114646008	114646034	chr2:114646008-114646034	0	AAACTAGCTGGGCGTGGTGGCATGCAC	1	3	7	CCD1	1.0	.
chr2	114648036	114648055	chr2:114648036-114648055	0	GGGCAAGGTTAGACAGGTTT	1	2	0	BD2	1.0	.
chr2	114649983	114650011	chr2:114649983-114650011	0	GAACAAGTTTTGCCTTATTGCACTATTTT	1	2	9	AD1	-	.
chr2	114651898	114651930	chr2:114651898-114651930	0	GGGCATGCATCTCACATTTTAATGTGCTTGCCC	1	2	13	DD2	2.0	.
chr2	114654837	114654858	chr2:114654837-114654858	0	GGATAAGTCCTTGAACAAGTAC	1	2	2	AD3	-	.
chr2	114656299	114656330	chr2:114656299-114656330	0	GAGCTTGTTGAAATTTTTTTTGGAACAAGATC	1	2	12	CD	1.0	.
chr2	114661544	114661568	chr2:114661544-114661568	0	ATACAAGTCCACACAGAGCATTTCT	1	2	5	AD3	-	.
chr2	114664158	114664181	chr2:114664158-114664181	0	AAGCTAGCTCTTTCAGAGCTGCTC	1	2	4	AB1	1.0	.
chr2	114665884	114665912	chr2:114665884-114665912	0	CCAGTAGCCTGGAAAAAGCAGACTTGCCT	1	3	9	ACD1	-	.
chr2	114666884	114666907	chr2:114666884-114666907	0	TAACATGCTCATTAAAACATGACT	1	2	4	CD	1.0	.
chr2	114667392	114667418	chr2:114667392-114667418	0	GGATAAGCTCCTTCTTCTAACATGCCT	1	2	7	AC2	1.0	.
chr2	114668630	114668662	chr2:114668630-114668662	0	AAAGTAGCCTAAGGTAAAACCTGATACTTGTTT	1	2	13	AD2	4.0	.
chr2	114671058	114671080	chr2:114671058-114671080	0	AAGCAAATTTGGTTGACAAGTCT	1	2	3	AC2	1.0	.
chr2	114673192	114673211	chr2:114673192-114673211	0	AGACTAACTTGCACAAGCTT	2	2	0	AD2	1.0	.
chr2	114675644	114675675	chr2:114675644-114675675	0	AGAATTGCCTTGGAAGCTTTTAAAAAATGTCC	1	2	12	AA2	-	.
chr2	114677601	114677631	chr2:114677601-114677631	0	TGACAAGCAGGGATTAAAGAAAGACTTGCCT	1	3	11	CCD2	1.0	.
chr2	114678392	114678414	chr2:114678392-114678414	0	GGAAAAGTTCTATGGGGAAGTTT	1	2	3	AA2	-	.
chr2	114679759	114679787	chr2:114679759-114679787	0	GGGCTTTCTCACTGATTACAAGAATGCTT	1	2	9	AA2	2.0	.
chr2	114680711	114680739	chr2:114680711-114680739	0	AAATAAGTTCACTCTTTTCAAGGTTGTTT	1	2	9	AA2	-	.
chr2	114682954	114682982	chr2:114682954-114682982	0	GGTCATGTTCCAGTACTTTAATCAAGTTT	1	2	9	DD2	-	.
chr2	114684241	114684263	chr2:114684241-114684263	0	AGAGATCTCTCAGGAACTTGCTC	2	2	3	AA1	-	.
chr2	114685900	114685931	chr2:114685900-114685931	0	AGACTTGCTTTTCTAAGGCATAAATATAGCCT	1	2	12	AD1	-	.
chr2	114688215	114688235	chr2:114688215-114688235	0	GGGCTAGCCTGTGGAAAGTCA	1	3	1	ACC2	-	dELS
chr2	114696338	114696360	chr2:114696338-114696360	0	ATACAAGTTTAAAAGACTGGTTT	1	2	3	BD3	1.0	.
chr2	114702280	114702307	chr2:114702280-114702307	0	AAGCAAGTTTTGAAGTGAGGAAATTTTT	2	2	8	AA1	-	.
chr2	114703441	114703462	chr2:114703441-114703462	0	AAGTTTGTTTTTAGGCTTTCCC	1	2	2	AA2	-	.
chr2	114705916	114705948	chr2:114705916-114705948	0	AGGCTGGCTTCTCTCATGGTAGCAAAGTAGCTC	1	2	13	AB2	-	.
chr2	114706046	114706076	chr2:114706046-114706076	0	GGCCATTTTTCTACTTTATGCAGACTAGCCT	2	2	11	AD1	-	.
chr2	114711725	114711752	chr2:114711725-114711752	0	GAACAAGTCTAAGAAGAGAGAACTGTTT	1	2	8	AB1	1.0	.
chr2	114714219	114714245	chr2:114714219-114714245	0	AAGCATGCTGGGTATAAAGGCATCTCC	1	2	7	AC2	1.0	.
chr2	114718043	114718068	chr2:114718043-114718068	0	AGGCTTGTACCATCTCAGAATAGTTT	1	2	6	AD2	-	.
chr2	114722802	114722823	chr2:114722802-114722823	0	CAACTAGCCAATAGACTATTCC	1	3	2	ACC1	-	.
chr2	114723070	114723095	chr2:114723070-114723095	0	AGACAAGTTCTGGCAGGGACATTCCC	2	1	6	A1	1.0	.
chr2	114723106	114723130	chr2:114723106-114723130	0	CAACTAGTTTAGTATTAGCTGGCTT	1	3	5	BCC1	1.0	.
chr2	114724740	114724766	chr2:114724740-114724766	0	GGAGTTGCTTAAGAGGAAAGAATGTTT	1	2	7	AA2	2.0	dELS,CTCF-bound
chr2	114725105	114725125	chr2:114725105-114725125	0	AAACCTGCTTGTAACAAGCCA	1	3	1	BCC1	-	.
chr2	114726701	114726722	chr2:114726701-114726722	0	GGGCATGTCAATAGCCATGTTT	2	2	2	CD	1.0	.
chr2	114726943	114726968	chr2:114726943-114726968	0	ATGCATGCTTTCAGAAGGACATTTCT	1	2	6	AD3	1.0	.
chr2	114727582	114727607	chr2:114727582-114727607	0	GGGCATGTTTTTTAATGTACTTTTCC	2	2	6	AD1	1.0	.
chr2	114728114	114728141	chr2:114728114-114728141	0	AGAATAGTCTCAGCTTCAAAACAGGTCT	1	2	8	AB3	-	.
chr2	114729468	114729494	chr2:114729468-114729494	0	AAACATGCCAAAATGAAGAGCAAGGCC	1	2	7	CD	1.0	.
chr2	114730325	114730349	chr2:114730325-114730349	0	GAACAAGACCACAGAGGGCAAGACC	1	2	5	DD2	-	.
chr2	114730919	114730950	chr2:114730919-114730950	0	AAACTTGCTGTGAGCCACGGAAGAGCCAGCCA	1	3	12	BCC2	2.0	dELS
chr2	114736874	114736903	chr2:114736874-114736903	0	AGGCTTGCTAGCTATTTAGTGGGTTAGTTT	1	2	10	AC2	-	.
chr2	114737131	114737161	chr2:114737131-114737161	0	TGGCATGTTTAGTGGTAATTAGGACCTGTTT	1	2	11	BC2	-	.
chr2	114737769	114737791	chr2:114737769-114737791	0	GGGCAAGCCACATAAGCCTGCTT	1	2	3	BC2	1.0	.
chr2	114738529	114738557	chr2:114738529-114738557	0	GCACTAGCCTGTGTGGGGAGCACTAGCCT	1	2	9	DD2	3.0	.
chr2	114745247	114745273	chr2:114745247-114745273	0	TAGCAAGCTTCTAAAAGAAACATGTGG	1	3	7	CCD1	1.0	.
chr2	114746952	114746971	chr2:114746952-114746971	0	AGACTTCCCTAGGCTAGTCA	2	2	0	AC2	1.0	.
chr2	114748286	114748316	chr2:114748286-114748316	0	AAACATGCATCTTGAGCATCCAAATTTGTTC	1	2	11	AD2	1.0	.
chr2	114749245	114749277	chr2:114749245-114749277	0	GGGGTTGTTTGTTTTTTTCTTGTAAATTTGTTT	1	2	13	AA2	1.0	.
chr2	114752969	114752994	chr2:114752969-114752994	0	GAGCATCCCTTGATGGGGACCTGCCC	1	2	6	AB2	2.0	.
chr2	114759370	114759392	chr2:114759370-114759392	0	GAACTGGTCTATAAAGCATTCTT	1	2	3	AB2	1.0	.
chr2	114760451	114760475	chr2:114760451-114760475	0	AAGCAGGTCTTCATTGAACAAACTT	1	2	5	AB2	1.0	.
chr2	114761112	114761136	chr2:114761112-114761136	0	TAACTAGCCAGTTTTAAGTTTGTCC	1	3	5	ACC2	1.0	.
chr2	114762409	114762430	chr2:114762409-114762430	0	GAACTTTCCTAAAAGCCAGTCT	1	2	2	AB2	-	.
chr2	114764064	114764091	chr2:114764064-114764091	0	AAGCTTGCTCTCTTTATGCAGCTACTTT	1	2	8	AC1	-	.
chr2	114767481	114767507	chr2:114767481-114767507	0	AAGGATGCCCATGATGTAGACATGTTA	1	2	7	AC2	-	.
chr2	114767778	114767804	chr2:114767778-114767804	0	AAGCTTTTCTAGTAAATAGGCAAGACT	1	2	7	AD2	-	.
chr2	114773545	114773570	chr2:114773545-114773570	0	AAACAAGCCCTGCTCACAACTTCTCT	1	2	6	AC1	1.0	.
chr2	114774405	114774429	chr2:114774405-114774429	0	AAGTAATCTTAAGTCAGGCTTGCTT	1	2	5	AA1	1.0	.
chr2	114775584	114775612	chr2:114775584-114775612	0	GGGAAAGTTCTAGCAGGCTGAGGAAGCCT	1	2	9	AA2	1.0	.
chr2	114778061	114778091	chr2:114778061-114778091	0	AAACATGTCCAAGAAAGAGTGAGACAATTAA	1	3	11	ACD2	1.0	.
chr2	114778495	114778520	chr2:114778495-114778520	0	AAGTTTGCTTGGGTGGAAGGTTGTCT	1	2	6	AA2	-	.
chr2	114781294	114781317	chr2:114781294-114781317	0	GGAAAAGCTCATAGAGGCTAGTTG	1	2	4	AC2	-	.
chr2	114784270	114784291	chr2:114784270-114784291	0	AAACAAGTTATGTAACTTACTC	1	3	2	ACC1	-	.
chr2	114785234	114785257	chr2:114785234-114785257	0	GGGCATGCTTTGCTGGATTTTTTT	2	2	4	AA1	1.0	.
chr2	114788663	114788683	chr2:114788663-114788683	0	AAATTTATCTTAAACTTGTTT	1	2	1	AA1	-	.
chr2	114791322	114791344	chr2:114791322-114791344	0	GAACTAGCGCTGTAGACTTGATC	1	2	3	DD2	1.0	.
chr2	114791804	114791835	chr2:114791804-114791835	0	GGGCATATTTAATGGAAAATGCAAACACGTTT	1	2	12	AB2	-	.
chr2	114792546	114792568	chr2:114792546-114792568	0	GAACATGTATTTTGAGATAGTCC	1	2	3	AD2	-	.
chr2	114793292	114793320	chr2:114793292-114793320	0	CCTCTAGTCCCCCACCCCCAGACAAGCCC	1	3	9	CDD2	2.0	.
chr2	114797052	114797071	chr2:114797052-114797071	0	AAGCAAGTCAAGATTAGTTT	2	2	0	AC2	-	.
chr2	114797986	114798008	chr2:114797986-114798008	0	GAACTTCCCCTTTGAGATAGTCT	1	2	3	AA2	-	.
chr2	114798680	114798706	chr2:114798680-114798706	0	GAGAATGCTAAGGTTATAGACATGCCC	1	2	7	AC1	-	.
chr2	114798828	114798860	chr2:114798828-114798860	0	AAAAAAGTTTATATTATGGGGCTGGGCATGGTT	1	2	13	AD3	1.0	.
chr2	114803477	114803497	chr2:114803477-114803497	0	GAACTTCCTAGAGACTTGTTG	1	3	1	ACC2	-	.
chr2	114804768	114804798	chr2:114804768-114804798	0	GGACTTGCCTTGTCTCAGATGAAACTTTGCA	1	3	11	ACD2	-	.
chr2	114806270	114806296	chr2:114806270-114806296	0	GAAAATGTTTGCAACTGAAGCTAGCCA	1	2	7	AC2	-	.
chr2	114806336	114806358	chr2:114806336-114806358	0	CAGAAAGTTTGAATGGCTTGCTT	1	3	3	ACC1	-	.
chr2	114806614	114806642	chr2:114806614-114806642	0	TAACTTGTCTTAATAATCTGAGCAAGTTA	1	2	9	CC	-	.
chr2	114809400	114809422	chr2:114809400-114809422	0	AGGCATCTTCTGCAGGTTAGCCT	1	2	3	AA2	-	.
chr2	114809904	114809928	chr2:114809904-114809928	0	GAATTTGTCCTTTTTGAACTTCCCC	1	2	5	AA2	-	.
chr2	114810349	114810373	chr2:114810349-114810373	0	GAACAAGCGCCTTCTGGAGAAGTTT	1	2	5	AD2	1.0	.
chr2	114810812	114810832	chr2:114810812-114810832	0	TAGCATTCCTCAAGCTTGCCA	1	3	1	ACC2	1.0	.
chr2	114810854	114810886	chr2:114810854-114810886	0	GATCTAATCTTTATTTATCAATGAAACTAGCCC	1	2	13	AD1	2.0	.
chr2	114815153	114815177	chr2:114815153-114815177	0	AAGCGAGTCTCATGTGGGCATTTTC	2	2	5	AB3	1.0	.
chr2	114817137	114817169	chr2:114817137-114817169	0	CAGCATTCTCAATCAAATGCCAATGGCATGCCT	1	3	13	ACC2	-	.
chr2	114819305	114819325	chr2:114819305-114819325	0	GACCTAGCTACCAACTAGCTT	1	3	1	CCD1	-	.
chr2	114822461	114822483	chr2:114822461-114822483	0	TGACATGCCCTGAAGACATTTTC	1	2	3	AC2	-	.
chr2	114827692	114827720	chr2:114827692-114827720	0	AAAAATGTTTTTCTTGTAAAAAGATGCCT	1	2	9	AA2	1.0	.
chr2	114832829	114832851	chr2:114832829-114832851	0	AGTCAAGTCTACCTAACATGTTT	1	2	3	CD	-	.
chr2	114835636	114835663	chr2:114835636-114835663	0	AGACATGTTCTCAGTGGAGGTCAAGATC	1	2	8	DD1	2.0	.
chr2	114837659	114837691	chr2:114837659-114837691	0	AGGCTCATCTATGCTGTAGTAACAAACAAGCCC	1	2	13	AB1	2.0	.
chr2	114840168	114840190	chr2:114840168-114840190	0	AGACATACTTTGTGAGCTGGCTC	1	2	3	AB2	-	.
chr2	114840955	114840981	chr2:114840955-114840981	0	TGGCAAGCTTCCCTACCAGACTGGACC	1	3	7	BCD2	-	.
chr2	114841664	114841689	chr2:114841664-114841689	0	AGGCAAGTTTTATGGTAGACAGATCT	1	2	6	AB4	-	.
chr2	114842764	114842783	chr2:114842764-114842783	0	TAACAAGTCCAGAAATGCTG	3	3	0	ACC2	-	.
chr2	114843852	114843871	chr2:114843852-114843871	0	TGGCTTCCCAAGACATGTTT	3	3	0	ACC2	-	.
chr2	114844169	114844192	chr2:114844169-114844192	0	AAGCAAGCTGTTGGTAACTACCCC	1	3	4	ACC1	-	dELS
chr2	114844602	114844634	chr2:114844602-114844634	0	GAACTTCCTTTTAGAGCATCTAGGAACATCCTC	1	2	13	AA2	1.0	.
chr2	114845388	114845416	chr2:114845388-114845416	0	AAAATTGCTCTAAAAAATAAAGTTAGTTT	1	2	9	AA2	-	.
chr2	114845775	114845797	chr2:114845775-114845797	0	ATACTTTCTCAGGAAACATGTTT	2	2	3	AD1	1.0	.
chr2	114848685	114848710	chr2:114848685-114848710	0	AGGCTTGGCTTATCAGAGGTTTGTTT	1	2	6	AD2	-	.
chr2	114849806	114849825	chr2:114849806-114849825	0	CAACATGCCCAGAGTAGTCT	3	2	0	AC2	-	.
chr2	114854623	114854653	chr2:114854623-114854653	0	GAGGAAGCTCTCAAAAAAGAAAGGCTTGTCC	1	1	11	A1	-	.
chr2	114858418	114858438	chr2:114858418-114858438	0	AAACATGCTTTGGAGTATTTT	2	2	1	AA1	-	.
chr2	114861540	114861571	chr2:114861540-114861571	0	AAGCTACTCAGTGCATGAGTTTAAACAAGTTA	1	3	12	ACC2	-	.
chr2	114865391	114865412	chr2:114865391-114865412	0	TGACTTGCTTGCAGAAAAGTTG	1	3	2	ACC2	-	.
chr2	114870879	114870900	chr2:114870879-114870900	0	GGGCCTGTTGTAGAACTTGTTG	1	3	2	BCC1	-	.
chr2	114873920	114873946	chr2:114873920-114873946	0	AAACTTGCTTACTTATGTGACATATTC	1	2	7	AC1	-	.
chr2	114874321	114874341	chr2:114874321-114874341	0	AGGTATGTTTGAGACAACTTC	1	2	1	AA2	1.0	.
chr2	114874538	114874562	chr2:114874538-114874562	0	CATCTAGTTGCAGGAAAACAAGCTC	1	3	5	CCD1	-	.
chr2	114874712	114874737	chr2:114874712-114874737	0	AAAGTTGTCTTCCATGAAACCAGTCC	1	2	6	AB2	2.0	.
chr2	114880505	114880536	chr2:114880505-114880536	0	AAACATGTTAGATAAGATTAATGAAAATGTTC	1	2	12	AC2	-	.
chr2	114883493	114883522	chr2:114883493-114883522	0	AAACATATTGTTAACCATTGAAACATGCTC	1	2	10	AC1	-	.
chr2	114884964	114884994	chr2:114884964-114884994	0	TGACAAGCCTTTGTCAAACCAGAGCTACTGC	1	3	11	ACD2	1.0	.
chr2	114885158	114885189	chr2:114885158-114885189	0	AAGCATGCTGCTGGCATCTATTAGGCTTCTTG	1	3	12	ACC1	-	.
chr2	114887381	114887410	chr2:114887381-114887410	0	GAATATGTTCCTTATTCCCAAAACATCCTT	1	2	10	AA2	-	.
chr2	114891101	114891121	chr2:114891101-114891121	0	AAACAAGTTTTAGACAAATTC	1	1	1	A1	-	.
chr2	114895693	114895719	chr2:114895693-114895719	0	GAACTTATTTTTCACAGGAATTAGCCT	1	2	7	AA2	1.0	.
chr2	114897637	114897669	chr2:114897637-114897669	0	AAACAAATTTACAAGAAAAAAACAAACAACCCC	1	2	13	AA2	1.0	.
chr2	114899261	114899287	chr2:114899261-114899287	0	GAGCAAGTTTCAGCTTTGAGGTTTTTT	1	2	7	AA1	1.0	.
chr2	114900957	114900976	chr2:114900957-114900976	0	AAACATGCCTAAACAGGATC	4	2	0	BD4	2.0	.
chr2	114902071	114902093	chr2:114902071-114902093	0	AGGAAAGTTTCACTGGCAAGTCC	1	2	3	AC2	-	.
chr2	114904316	114904347	chr2:114904316-114904347	0	AGACTTGTTATAAAATCGCAAAGAACTTGGCT	1	2	12	CD	1.0	.
chr2	114907678	114907699	chr2:114907678-114907699	0	AAGAATTTTTTCAGGCTTGTTT	2	2	2	AA1	-	.
chr2	114912207	114912237	chr2:114912207-114912237	0	GAATTTGTTTATTTAAGGAGTAAACATTTTC	1	2	11	AA2	-	.
chr2	114912552	114912578	chr2:114912552-114912578	0	AAACAAGACCATCAAGTAGACTAGCAT	1	2	7	DD2	3.0	.
chr2	114915359	114915382	chr2:114915359-114915382	0	AAACAAGTTCTTGAAGACTTAGTT	1	2	4	AD4	-	.
chr2	114916613	114916641	chr2:114916613-114916641	0	AAGCTAGTCCACCACGGTCAAGTAGGCTT	1	2	9	AB1	-	.
chr2	114919417	114919438	chr2:114919417-114919438	0	GAACTAGCTCACAAACTAGTCT	2	0	2	0	-	.
chr2	114922454	114922473	chr2:114922454-114922473	0	AGGCATGCGTAGCCATGCTT	3	2	0	DD2	1.0	.
chr2	114927341	114927373	chr2:114927341-114927373	0	GGACATGTCCATGACATCTGCCCAAGGTTGTCA	1	2	13	AC1	1.0	.
chr2	114927462	114927481	chr2:114927462-114927481	0	AGACAACTCAAAGCAAGCCT	2	2	0	AC1	1.0	.
chr2	114930047	114930070	chr2:114930047-114930070	0	AAACATGTCCCCAGAATCTATTCT	2	2	4	AD1	-	.
chr2	114935784	114935807	chr2:114935784-114935807	0	AAACAAGTGCCTCCAGACAATCTT	1	2	4	AD2	-	.
chr2	114941052	114941075	chr2:114941052-114941075	0	ATACTTTTTTCTTAGAACTTGTTT	1	2	4	AD1	-	dELS
chr2	114942643	114942670	chr2:114942643-114942670	0	AAACATTCCTACATTAATTGACTTGCCC	1	2	8	AC2	-	.
chr2	114944135	114944167	chr2:114944135-114944167	0	AAACATATTCTTGAACCAAGACTGAAAATGTTC	1	2	13	AA2	1.0	.
chr2	114949505	114949533	chr2:114949505-114949533	0	TGGCTAGCTTATTAAAACACAGATTGTTT	1	3	9	ACC2	-	.
chr2	114952811	114952830	chr2:114952811-114952830	0	GGACATGCCTAGAGTTCTTT	2	2	0	AA1	-	.
chr2	114952971	114953000	chr2:114952971-114953000	0	GAGCTTGCTATTCTCTTTTGAGGCTTTTTT	1	2	10	AC2	1.0	.
chr2	114955583	114955606	chr2:114955583-114955606	0	AAACTAATTTTACAAGGCTAGCAT	1	2	4	AD2	-	.
chr2	114959285	114959309	chr2:114959285-114959309	0	AGATTTGCCTATTCTAGACATTTCC	1	2	5	AA2	-	.
chr2	114962517	114962538	chr2:114962517-114962538	0	ACCCATGTTTCAAAGCTTGTTC	1	2	2	DD4	1.0	.
chr2	114966385	114966407	chr2:114966385-114966407	0	GGGTTAGTTCCTGAGAGTAGCTT	1	2	3	AA2	1.0	.
chr2	114970134	114970159	chr2:114970134-114970159	0	GGCCAAGCTTAGCCTGGAGCATGCAC	1	2	6	DD3	2.0	.
chr2	114970268	114970300	chr2:114970268-114970300	0	GGTGAAGTCTGTGACAATGATGAGAACTTGCTC	1	2	13	AD4	-	.
chr2	114972003	114972031	chr2:114972003-114972031	0	AAACAAGTTAGACTATTATGAATAAGTTG	1	3	9	ACC2	-	.
chr2	114972170	114972202	chr2:114972170-114972202	0	GAACTTGTTCTCATTAATTTTCCTGACAAGCGC	1	2	13	CD	-	.
chr2	114976473	114976503	chr2:114976473-114976503	0	AGGCTTTTCTTGTTCACATTTGAAAATGTCT	1	2	11	AA2	-	.
chr2	114978825	114978850	chr2:114978825-114978850	0	AGGAATGTTTTATGTCATGCATGCTT	1	2	6	AD2	1.0	.
chr2	114980126	114980147	chr2:114980126-114980147	0	AAACTTGTTTACAAGCAGGATG	1	3	2	BCD2	1.0	.
chr2	114981387	114981415	chr2:114981387-114981415	0	AAGCAAGTTGAAAAAACAAAATCTAGTTA	1	3	9	CCD2	2.0	.
chr2	114983447	114983477	chr2:114983447-114983477	0	GGACATTCTTATTGAAATATAGGACATTTTT	1	2	11	AA2	-	.
chr2	114984319	114984339	chr2:114984319-114984339	0	GGGCTAGTCTGGGGCAAATTC	1	1	1	A1	-	.
chr2	114984477	114984498	chr2:114984477-114984498	0	TGGCAATCCTGCAGGCATGTTA	1	3	2	ACC2	-	.
chr2	114986116	114986145	chr2:114986116-114986145	0	AAATAATTTTGATTAAAAGTGAACATGTCT	2	2	10	AA1	-	.
chr2	114991114	114991133	chr2:114991114-114991133	0	AAACTTTTTAGAACATGTTT	3	2	0	AC1	-	.
chr2	114991863	114991882	chr2:114991863-114991882	0	GCTCATGTCCAGGCAAGTCC	4	2	0	DD4	1.0	.
chr2	114995081	114995104	chr2:114995081-114995104	0	GAGCTTGTATATTGAGGCTTCTTT	1	2	4	AD2	-	.
chr2	114995702	114995723	chr2:114995702-114995723	0	CAGCAAGTTTGGAAACATCATC	1	3	2	ACD2	1.0	.
chr2	114996652	114996671	chr2:114996652-114996671	0	GAACAAGCTAAAACTTTCCA	3	3	0	ACC1	-	.
chr2	115002053	115002081	chr2:115002053-115002081	0	AAAAAAGCCCAAATAGCCAAGGCAATCCT	1	2	9	AA2	-	.
chr2	115004811	115004834	chr2:115004811-115004834	0	AGGCTTGCTTAGGTAAACAAAGCA	1	3	4	ACD2	-	.
chr2	115010999	115011022	chr2:115010999-115011022	0	TAACATGCTTTAAAAAACTTCTCT	1	2	4	AC2	-	.
chr2	115012518	115012539	chr2:115012518-115012539	0	AGACATGCCCCAGTACCAGCCT	2	2	2	BD1	-	.
chr2	115016041	115016069	chr2:115016041-115016069	0	AGACAATCCTAAGCAAAAAGAACAAGGCT	1	2	9	AD2	3.0	.
chr2	115019432	115019454	chr2:115019432-115019454	0	AGACAAGCCTTTTGAATTAACCC	1	2	3	AA1	-	.
chr2	115032541	115032571	chr2:115032541-115032571	0	AGAATATTTTAAAAATAATAAAAGCAAGTTC	1	2	11	AA1	-	.
chr2	115037511	115037535	chr2:115037511-115037535	0	AAAATTGTCCTCGAGAAGCTTGTAT	1	2	5	AD3	1.0	.
chr2	115037556	115037579	chr2:115037556-115037579	0	AAGCATGTTCCTTAGAGCAACTAC	1	2	4	AD4	-	.
chr2	115038796	115038824	chr2:115038796-115038824	0	TAACTTGCTCAGAGTCACCGAGCTAGAAT	1	3	9	CDD3	2.0	.
chr2	115040514	115040538	chr2:115040514-115040538	0	GACCATGTCTGCATTAAACATTCCT	1	2	5	AD3	-	.
chr2	115048085	115048112	chr2:115048085-115048112	0	AAGCATGTTTTATGCTTTTGGATTGTCC	1	2	8	AC1	1.0	.
chr2	115048234	115048253	chr2:115048234-115048253	0	TGAGTAGCTCCAGCATGCCT	4	3	0	ACC1	-	.
chr2	115048435	115048462	chr2:115048435-115048462	0	AAAATTGCTTCTTTCAAAACACTTGCTT	1	2	8	AD2	-	.
chr2	115050481	115050503	chr2:115050481-115050503	0	AAGGATGTTTGTCAAAAATGTTC	1	2	3	AA2	-	.
chr2	115050833	115050860	chr2:115050833-115050860	0	GGAGATGTTTTTGGTTCCAGGCAAGTAT	1	2	8	AD3	-	.
chr2	115051442	115051465	chr2:115051442-115051465	0	AGACTTGTCCTAAAAGAAATGCTA	1	2	4	AC1	-	.
chr2	115053707	115053739	chr2:115053707-115053739	0	TGGCTTGTTGTGCATTCTATGTGAGGTTTGTTT	1	3	13	ACC2	1.0	.
chr2	115055145	115055174	chr2:115055145-115055174	0	CAACCTGTTTTCTTTCAAAGAGGCTAGCTC	1	2	10	BC3	1.0	.
chr2	115055255	115055275	chr2:115055255-115055275	0	GAACTTCCATAAAGCTTGTCC	1	2	1	AD1	-	.
chr2	115057858	115057886	chr2:115057858-115057886	0	GGGCTAGGCCAGACCTTCCAGTCTAGTCT	1	2	9	DD2	2.0	.
chr2	115058127	115058157	chr2:115058127-115058157	0	GAACTAACCCAGACTCTGCGAGAACATTCCC	1	2	11	AA2	-	.
chr2	115059790	115059809	chr2:115059790-115059809	0	AAGCAAGCTGCGGTTAGTTC	2	3	0	ACC2	1.0	.
chr2	115060886	115060918	chr2:115060886-115060918	0	CAAGGTGCTCACCTCGCTTGCAAGAACAAGCTT	1	3	13	ABC1	1.0	.
chr2	115061055	115061081	chr2:115061055-115061081	0	AGACTATTCTAAGACTTAAAATTGTTT	1	2	7	AA2	-	.
chr2	115062415	115062445	chr2:115062415-115062445	0	GTGCAGGTTTGTTACATAGGTAAACATGTTC	2	2	11	BD1	-	.
chr2	115063232	115063260	chr2:115063232-115063260	0	GGGGTTGTTTTTTCCTCGTAAATTTGTTT	1	2	9	AA2	1.0	.
chr2	115071718	115071750	chr2:115071718-115071750	0	GGGCTTGTTTCAGCAGTAGGTGAGGGCGTGGCT	1	2	13	BD1	-	.
chr2	115072290	115072322	chr2:115072290-115072322	0	AAACAGGTTTTACAGTTTAGCATAGATATGTCT	1	2	13	AB2	1.0	.
chr2	115072642	115072674	chr2:115072642-115072674	0	AAATAAGTTTAAGAGTAGCAAAAAGGCATGCTT	2	1	13	A1	-	.
chr2	115074513	115074541	chr2:115074513-115074541	0	ATACAAACCTGGGACAAACAAGCAAGTTT	1	2	9	AD1	-	.
chr2	115076808	115076833	chr2:115076808-115076833	0	GAGCATTACTGCTCTTGAACATGCCT	2	2	6	AD1	1.0	.
chr2	115080636	115080665	chr2:115080636-115080665	0	AGTCTAGCCCCATATAGATAAAGCTTGCCA	1	2	10	CD	1.0	.
chr2	115081725	115081748	chr2:115081725-115081748	0	AAACATTTTTCAAAGAGAATGTTC	1	2	4	AA2	-	.
chr2	115084950	115084974	chr2:115084950-115084974	0	TGGCTTGTTCAGAAAGAGCTGTTTT	1	3	5	ABC2	1.0	.
chr2	115086025	115086050	chr2:115086025-115086050	0	AAAATATTTCACCCCAAAACATGTTT	2	2	6	AA1	-	.
chr2	115090643	115090670	chr2:115090643-115090670	0	AGACAGGTTTATTTTGGAGAACAAACCT	1	2	8	AB2	-	.
chr2	115091353	115091372	chr2:115091353-115091372	0	AGATAAGTCTGTACTTGTCT	2	2	0	AD2	-	.
chr2	115094036	115094055	chr2:115094036-115094055	0	GAGGAAGTTAAGGCATGCCT	3	2	0	AC1	-	.
chr2	115098177	115098198	chr2:115098177-115098198	0	GGACAATTCCCAGAGCAAGGCT	1	2	2	AD2	2.0	.
chr2	115103642	115103662	chr2:115103642-115103662	0	GAGAAAGCCTAAAACTAGGTT	1	2	1	AD3	-	.
chr2	115106678	115106704	chr2:115106678-115106704	0	GATCTAGTCCTGAGCTCAAGCAATCCT	1	2	7	AD3	-	.
chr2	115111415	115111446	chr2:115111415-115111446	0	GAGCAAGATTGAGTAAAAGAAAAAGCTGGCCT	1	2	12	BD2	1.0	.
chr2	115112994	115113021	chr2:115112994-115113021	0	CAACTAGTTTAATTGATATAAGTTGTTT	1	3	8	ACC2	1.0	.
chr2	115114009	115114039	chr2:115114009-115114039	0	AAAATTGCTTGTTGTAACCCGAAACCAGTTT	1	2	11	AB2	-	DNase-H3K4me3
chr2	115114058	115114085	chr2:115114058-115114085	0	TGACTTGCTGCAATGCTAGGACTAATTC	1	3	8	ACC1	-	DNase-H3K4me3
chr2	115115294	115115313	chr2:115115294-115115313	0	AGGCTTGCCTGGGCTTCTGT	3	2	0	AD4	1.0	.
chr2	115118906	115118926	chr2:115118906-115118926	0	CGTCCAGCCTAAAGCAAGTTT	1	3	1	BCD1	1.0	.
chr2	115120376	115120396	chr2:115120376-115120396	0	GTACAAGTTCCAGACTAGTTA	1	2	1	CD	-	.
chr2	115120753	115120773	chr2:115120753-115120773	0	TGACTTGTCCTAAACATCCCT	1	2	1	AC2	-	.
chr2	115121040	115121069	chr2:115121040-115121069	0	GGGCTTCTCTGAGTAAACATGGACTATTTC	1	2	10	AA2	-	.
chr2	115121454	115121480	chr2:115121454-115121480	0	AGCAATGTCTGATCTGGGAGCTAGCTG	1	3	7	ACD1	1.0	.
chr2	115121533	115121560	chr2:115121533-115121560	0	GGGCATTTTTGGCTCTTGGAACATCCTT	1	2	8	AA2	-	.
chr2	115127050	115127076	chr2:115127050-115127076	0	GGAAAAGTCTAGTAAGTGAAAATGCCC	1	2	7	AA2	1.0	.
chr2	115128839	115128862	chr2:115128839-115128862	0	GAACTTGTTCTTACAAATATTTTT	2	2	4	AA1	-	.
chr2	115130173	115130199	chr2:115130173-115130199	0	AGGCTATTCCACTTGCCAGGCATTTTT	1	2	7	AA2	-	.
chr2	115131314	115131333	chr2:115131314-115131333	0	AGACAAGCCTGGGCAAAATG	2	3	0	ACD2	1.0	.
chr2	115131620	115131651	chr2:115131620-115131651	0	AAACATGCTTTCAAATCCATCTGAAGAATTCC	2	2	12	AA1	-	.
chr2	115133464	115133491	chr2:115133464-115133491	0	TAACAACTCTATTGATAAGGACATGTTC	1	2	8	AC1	2.0	.
chr2	115141583	115141603	chr2:115141583-115141603	0	ATACTTGTTAATAACTTGTTC	1	3	1	CCD1	-	.
chr2	115142319	115142348	chr2:115142319-115142348	0	AGGCTGGCTTCTGGAATACAGGAAAAGCCT	1	2	10	AB2	-	.
chr2	115143646	115143676	chr2:115143646-115143676	0	GGGCTTGATCTTGCTGAGGATGGCCATGCCT	1	2	11	DD2	2.0	.
chr2	115144999	115145029	chr2:115144999-115145029	0	AAGCTTATTCACACATTTTGAAGGCATCCCT	1	2	11	AA2	1.0	.
chr2	115147300	115147331	chr2:115147300-115147331	0	AAACTTATTAATTAAAATAAACAGACATGTTT	1	2	12	AC1	1.0	.
chr2	115150334	115150359	chr2:115150334-115150359	0	GGGCTATTTTCTAAAGGAACATCTTC	1	2	6	AA2	-	.
chr2	115150742	115150770	chr2:115150742-115150770	0	AAACATGTCTGGTCTAAATTGGTATGTTC	1	2	9	AC1	-	.
chr2	115153981	115154007	chr2:115153981-115154007	0	AAACTAGCAAAGCAGATAAACAAGCTT	1	2	7	CD	1.0	.
chr2	115157595	115157617	chr2:115157595-115157617	0	TAGCTTGTTTATGAGGATTGCTC	1	2	3	AC2	-	.
chr2	115157767	115157788	chr2:115157767-115157788	0	GGGCATATTTCAGGCCAAGTCT	1	2	2	AD2	-	.
chr2	115165681	115165702	chr2:115165681-115165702	0	AGACAAGGTTTAGAGTTTGTTC	1	2	2	AD2	1.0	DNase-H3K4me3,CTCF-bound
chr2	115171737	115171756	chr2:115171737-115171756	0	AAACAAGTTTTAAAATGCTT	3	2	0	AC1	1.0	.
chr2	115177659	115177678	chr2:115177659-115177678	0	AAGCTAGTCTAGACACATTC	3	2	0	AB4	2.0	.
chr2	115177696	115177717	chr2:115177696-115177717	0	AAAAATGTTAGCAGACATGTTT	1	2	2	AC1	-	.
chr2	115179900	115179931	chr2:115179900-115179931	0	AAACTATTCTTAACAATAGGAAAAACAAGTTA	1	2	12	AC2	1.0	.
chr2	115185058	115185084	chr2:115185058-115185084	0	AAATTAGTTTTAGAATTAGATTAGTTC	1	2	7	AA2	1.0	.
chr2	115187366	115187397	chr2:115187366-115187397	0	AAACAAATCCAGCTATGGAGAAGAACTTACTT	1	2	12	AA2	1.0	.
chr2	115190500	115190525	chr2:115190500-115190525	0	GGGTAAGCTCTTGGAAGGGCTTGGTT	1	2	6	AD3	-	dELS,CTCF-bound
chr2	115191282	115191311	chr2:115191282-115191311	0	AGAGAAGCTCTGCTCTAGGAGGACAAGATT	1	2	10	AD3	-	.
chr2	115193186	115193205	chr2:115193186-115193205	0	AGACAATCTTTGACATGCCT	3	2	0	AC2	-	.
chr2	115193214	115193234	chr2:115193214-115193234	0	TGACTTGTTGTAAACATCCCT	2	3	1	ACC1	-	.
chr2	115193349	115193377	chr2:115193349-115193377	0	AAGCTTCCTTTATGTCTGTGGACTAGACT	1	2	9	AD2	1.0	.
chr2	115195497	115195524	chr2:115195497-115195524	0	AGACATATTCACACTCTCAAGCCTGCTT	1	2	8	AB2	-	.
chr2	115196830	115196850	chr2:115196830-115196850	0	AAGCTTGTCAAAGAAATGTTT	1	2	1	AC2	-	.
chr2	115206090	115206113	chr2:115206090-115206113	0	AAGCTTTCTTATGGGAGTATGTTT	1	2	4	AA2	1.0	.
chr2	115212808	115212831	chr2:115212808-115212831	0	AAAGTAGCCTGGTTATGCATGCTC	1	2	4	AD2	1.0	.
chr2	115214042	115214071	chr2:115214042-115214071	0	AGATAAATTCTGTGTTTGAGAAACAAGCCT	1	2	10	AA1	-	.
chr2	115214920	115214944	chr2:115214920-115214944	0	CATCTTGCCTTTCCTGAGCTTGCTG	1	3	5	CCD1	-	.
chr2	115220640	115220664	chr2:115220640-115220664	0	TAACCAGTCTTTGACAGACATGTCA	1	3	5	BCC1	-	.
chr2	115220685	115220704	chr2:115220685-115220704	0	AGACTTGCCTAAACTTGTAG	3	2	0	CD	-	.
chr2	115221588	115221610	chr2:115221588-115221610	0	AGAGTATTTTATGGGACTTGTTT	1	2	3	AA1	1.0	.
chr2	115222086	115222113	chr2:115222086-115222113	0	GAGCAGGTTTAGCAACACAGGCATGCTG	1	2	8	BC2	-	.
chr2	115223191	115223222	chr2:115223191-115223222	0	GAGCTATTTTAGCTTTTCCCTCAAGTAAGTTT	1	2	12	AA2	1.0	.
chr2	115232109	115232129	chr2:115232109-115232129	0	AAACAAGTTAATGGCATGCAC	2	3	1	CCD1	-	.
chr2	115235169	115235196	chr2:115235169-115235196	0	AAGGAAGTTCAGAGAATTGGACTTACCT	1	2	8	AA2	1.0	dELS,CTCF-bound
chr2	115236318	115236341	chr2:115236318-115236341	0	AAGCAAGTTAGTGTAGAGATGCCT	1	2	4	AC2	-	.
chr2	115237568	115237594	chr2:115237568-115237594	0	AGGCATGTCAATAGCCAAGACAGGCCA	1	3	7	BCC1	1.0	.
chr2	115239433	115239457	chr2:115239433-115239457	0	CAGCTAGTAATAGCAAGGCAAGTTC	1	3	5	CCD2	-	.
chr2	115240444	115240476	chr2:115240444-115240476	0	GGGGTTGTTTGTTTTTTTCTTGTAAATTTGTTT	1	2	13	AA2	1.0	.
chr2	115250818	115250841	chr2:115250818-115250841	0	TAACTTGCTATTTCAAACATGATC	1	3	4	CCD1	-	.
chr2	115251988	115252007	chr2:115251988-115252007	0	GAGCATGTCTAAAAAAGTTT	3	1	0	A2	-	.
chr2	115255434	115255458	chr2:115255434-115255458	0	TGACATGCCCTAAGGAGACTTTCCC	1	2	5	AC2	-	.
chr2	115255753	115255774	chr2:115255753-115255774	0	CAACAAGTTCTTAGACTACTGT	1	3	2	ACD2	-	.
chr2	115255825	115255845	chr2:115255825-115255845	0	CAACAAGTCTCTAGAAAGTTC	1	3	1	ACC2	1.0	.
chr2	115258576	115258596	chr2:115258576-115258596	0	AAACATGCATTCAACATGTTA	1	3	1	CCD2	1.0	.
chr2	115261162	115261193	chr2:115261162-115261193	0	GAGCATGTCTTGCTCTACATTCTAACTTGCAT	1	2	12	CD	-	.
chr2	115263523	115263542	chr2:115263523-115263542	0	GAGCTTGCCTAGTCAAGCTT	2	1	0	D2	-	.
chr2	115264504	115264526	chr2:115264504-115264526	0	AAGCAAGTCACAAGGTCAAGCTC	1	2	3	CD	-	.
chr2	115267396	115267426	chr2:115267396-115267426	0	AAAAATATTTTAGAGTAGCAGGGACTTGTTT	2	2	11	AA1	-	.
chr2	115270778	115270807	chr2:115270778-115270807	0	AGACAAGATTTGGGACTACAAAACATTCTC	1	2	10	AD2	-	.
chr2	115271020	115271049	chr2:115271020-115271049	0	AAACTAGTTCAACCTACTGAAAACTACTCA	1	2	10	AC3	-	.
chr2	115271526	115271546	chr2:115271526-115271546	0	TGACAAGCTTCAAACTTACAC	1	3	1	ACD2	-	.
chr2	115278082	115278114	chr2:115278082-115278114	0	AGGCATTTCTACTTACGCTATTCGGGCATGTCA	1	2	13	AC2	-	.
chr2	115280134	115280164	chr2:115280134-115280164	0	AGACATGTTTTTTGGATCAACAGGCTTGTAT	2	1	11	D1	1.0	.
chr2	115282945	115282964	chr2:115282945-115282964	0	AAAAAAGTCCAAATTAGTTT	1	2	0	AA2	-	.
chr2	115284434	115284461	chr2:115284434-115284461	0	AAACATGACTTCATATTCTAACTTGTCA	1	3	8	CCD2	1.0	.
chr2	115284539	115284568	chr2:115284539-115284568	0	TAACAAGTTATGTTAGAACAGGACAAGACT	1	3	10	CCD1	-	.
chr2	115292350	115292382	chr2:115292350-115292382	0	AAACTTTCTTGCTAAATAGTACCAGAGAAGCCT	1	2	13	AA2	-	.
chr2	115297657	115297685	chr2:115297657-115297685	0	AGTCTAGTCTGTTAACTAGAAACTACTTC	1	2	9	AD3	-	.
chr2	115302663	115302690	chr2:115302663-115302690	0	ACACTTGCTTGGCATTTCTAACAAGCTT	1	2	8	CD	1.0	.
chr2	115303907	115303936	chr2:115303907-115303936	0	GAGCATGTTTCTTTAAGATGGAGTTTATTC	2	2	10	AA1	-	.
chr2	115305216	115305236	chr2:115305216-115305236	0	TTGCAAGTTCCTAACATGTTC	2	3	1	CCD1	-	.
chr2	115306744	115306768	chr2:115306744-115306768	0	AAATATGTCTCGCTCAAATTTGTTT	1	2	5	AA2	-	.
chr2	115312899	115312921	chr2:115312899-115312921	0	AGGCCTGCCTCTAGAACAACTCT	1	2	3	AB3	1.0	.
chr2	115313606	115313630	chr2:115313606-115313630	0	AGGTAAGTCTAAGGAATGCAAGCCT	1	2	5	AD2	-	.
chr2	115317789	115317819	chr2:115317789-115317819	0	AAGCCTGTTGCCCATTTTAAGGGACTTGCTG	1	3	11	BCC1	-	.
chr2	115319024	115319043	chr2:115319024-115319043	0	TGAGTAGTCTTAGCTTGTTT	3	3	0	ACC1	-	.
chr2	115319608	115319639	chr2:115319608-115319639	0	TTGGTAGTTTGCGTTTTTCTAGAAACTTGTTT	1	3	12	ACD1	1.0	.
chr2	115324631	115324662	chr2:115324631-115324662	0	AAACTTTCTTTATATCAACAATAAGCCTGTTT	1	2	12	AB2	1.0	.
chr2	115325166	115325187	chr2:115325166-115325187	0	AGGCTTGCTTGACAACAGGCTA	1	3	2	BCC1	-	.
chr2	115328678	115328700	chr2:115328678-115328700	0	AAACATGCCAAAGCAGCATTTTT	1	3	3	ACC1	-	.
chr2	115330279	115330307	chr2:115330279-115330307	0	GGGTTTGTTTTTTTCTTGTAAATTTGTTT	1	2	9	AA2	-	.
chr2	115335432	115335453	chr2:115335432-115335453	0	AAACAAGCTTGTGATCTTATCC	1	2	2	AD1	-	.
chr2	115337208	115337237	chr2:115337208-115337237	0	GGATATGCTATTATCTTCCTGGGCAAGTTG	1	3	10	ACC1	3.0	.
chr2	115343613	115343639	chr2:115343613-115343639	0	AGACAATTTTAATAGTAAAAATAGTTT	1	2	7	AA2	-	.
chr2	115345257	115345285	chr2:115345257-115345285	0	TGAATTGTTTATAAATTTGAGGCTAGTCA	1	3	9	ACC1	2.0	.
chr2	115349325	115349357	chr2:115349325-115349357	0	CAGCAAGTTATCTAAGCCTCTTAAGGCTTGGTT	1	3	13	CCD1	-	.
chr2	115355401	115355429	chr2:115355401-115355429	0	GGGGTTGTTTTTTTCTTGTAAAGTTGTTT	1	2	9	AA2	-	.
chr2	115355482	115355510	chr2:115355482-115355510	0	AAAATTGTCTCCCATTTTGAAGGTTGCCT	1	2	9	AA2	-	.
chr2	115358058	115358080	chr2:115358058-115358080	0	TGACATGCCCTGGAGACATTTTT	1	2	3	AC2	-	.
chr2	115358756	115358786	chr2:115358756-115358786	0	CAGCATGCCTGGGAAGGCCTCAGGCAACTTA	1	3	11	ACC1	1.0	.
chr2	115361007	115361030	chr2:115361007-115361030	0	GAGCTTGCCCAGCTAGTTTTGTCC	1	2	4	AD1	1.0	.
chr2	115361469	115361493	chr2:115361469-115361493	0	GGGGATGTGCAGACCAGACATGCCC	2	2	5	AD1	1.0	.
chr2	115369280	115369301	chr2:115369280-115369301	0	AGATTATTTCATAAACAAGTCT	1	2	2	AA1	-	.
chr2	115369981	115370005	chr2:115369981-115370005	0	AAACTTGGGTTCTAAAGACATGTCT	1	2	5	DD1	1.0	.
chr2	115370227	115370248	chr2:115370227-115370248	0	GAGCTTGTTTATAGACTTGGGA	1	3	2	CDD3	-	.
chr2	115374144	115374166	chr2:115374144-115374166	0	AATCATGCCTTCCAAACAATCCC	1	2	3	AD3	2.0	.
chr2	115374959	115374981	chr2:115374959-115374981	0	TGACATGCCCTGAAGACATTTTT	1	2	3	AC2	1.0	.
chr2	115377393	115377425	chr2:115377393-115377425	0	GGGGTTGTTTGTTTTTTTCTTGTAAATTTGTTT	1	2	13	AA2	1.0	.
chr2	115380209	115380231	chr2:115380209-115380231	0	GGACTTGCTTTATGAACATGGGT	1	2	3	DD4	-	.
chr2	115382105	115382128	chr2:115382105-115382128	0	TGCTTTGTTTACCTAAGCAAGCCT	1	3	4	ACD1	1.0	.
chr2	115383336	115383366	chr2:115383336-115383366	0	TCTCTTGTCTGCCACCATGTGAGACATGCCT	1	3	11	CDD2	1.0	.
chr2	115383578	115383597	chr2:115383578-115383597	0	AGACTTTGCTAAGCTAGTCT	2	2	0	AD1	1.0	.
chr2	115386635	115386658	chr2:115386635-115386658	0	AAAGTTGTCTCAAGAGATTAGCTT	1	2	4	AA2	1.0	.
chr2	115392327	115392355	chr2:115392327-115392355	0	TAACTAGTTTCTTTTAAGTAGATATGTTC	1	2	9	AC2	1.0	.
chr2	115398785	115398814	chr2:115398785-115398814	0	TGACTTTTCTGTTTTTAGCCAGACATGTTC	1	2	10	AC1	-	.
chr2	115401379	115401407	chr2:115401379-115401407	0	AGACCAGCCTGGGTAACATAGAGAAGTCT	1	2	9	AB2	-	.
chr2	115403297	115403317	chr2:115403297-115403317	0	TGGCTAGTTGAAAGCATTTCC	2	3	1	ACC1	-	.
chr2	115411776	115411808	chr2:115411776-115411808	0	GGGCAAGTTTCCTGCGATTATAAAGTCATGTTG	1	2	13	CD	-	.
chr2	115414271	115414299	chr2:115414271-115414299	0	CGACTTGCCAAGATTACAAAAAAATGTCT	1	3	9	ACC2	-	dELS,CTCF-bound
chr2	115414357	115414377	chr2:115414357-115414377	0	TGGCTAGTTTCCGCCATGCTC	1	3	1	CCD2	1.0	dELS,CTCF-bound
chr2	115414496	115414528	chr2:115414496-115414528	0	AGAGAAGTCTATTATGTGTTTTCAGACAAGCTT	1	1	13	A1	-	dELS
chr2	115418272	115418293	chr2:115418272-115418293	0	GAGCAAGTTTTGAAGAAAGGTC	1	2	2	AD1	-	.
chr2	115418464	115418493	chr2:115418464-115418493	0	GAACAAATCTAAAATTTGCAGAGCAAGCCA	1	2	10	AC2	-	.
chr2	115420348	115420380	chr2:115420348-115420380	0	AAGCATGCTTGCAGGAAGGAGAAAGAGATGGCT	2	2	13	AD1	1.0	.
chr2	115421917	115421943	chr2:115421917-115421943	0	GAACTATTTTCTATTTGAAACTTTCCT	1	2	7	AA2	-	.
chr2	115425472	115425493	chr2:115425472-115425493	0	AACCTAGCCTTCAAAATTGCTC	1	2	2	AD2	1.0	.
chr2	115426887	115426917	chr2:115426887-115426917	0	AGGCAAGTCTTTTCCACCTATAAACTTGTAG	1	2	11	CD	-	.
chr2	115430259	115430285	chr2:115430259-115430285	0	GGAAATGTTCCTGGACTAGACAATTCT	1	2	7	AA2	-	.
chr2	115431224	115431253	chr2:115431224-115431253	0	AGGCTTTTTGAGAGTCTGGAGGACAAGTCC	1	2	10	AC1	1.0	.
chr2	115435943	115435970	chr2:115435943-115435970	0	GAGCCTGTCCTTTTTCCAATGCATGTTC	1	2	8	BD2	2.0	.
chr2	115440050	115440076	chr2:115440050-115440076	0	TAACTAGCTCTTTTGAACAGCATTTTT	1	3	7	ACC1	1.0	.
chr2	115442111	115442137	chr2:115442111-115442137	0	TGACAAGTTTTTTTTTTAAATTTGTTG	1	3	7	ACC2	-	.
chr2	115442652	115442679	chr2:115442652-115442679	0	AAACTTGTTTTAAACTGAACACAAATCT	1	2	8	AD1	-	.
chr2	115445402	115445422	chr2:115445402-115445422	0	GAACTTTCTAGAGACTTGTTG	1	3	1	ACC2	-	.
chr2	115447312	115447342	chr2:115447312-115447342	0	TTACATGCTCATAGGCGGAAGGGACTTGCTC	1	2	11	CD	-	.
chr2	115447966	115447990	chr2:115447966-115447990	0	GAACAAATTTTAGAAGGATATGTTT	1	2	5	AA2	1.0	.
chr2	115452186	115452208	chr2:115452186-115452208	0	TGACATGCCTATGAGACTTCTGT	1	3	3	ACD2	-	.
chr2	115460891	115460923	chr2:115460891-115460923	0	TTGATTGTTCCACATGAGGGCAGGAACTTGTCT	1	3	13	ACD1	-	.
chr2	115461134	115461160	chr2:115461134-115461160	0	AAACAAGTTTACACTAATATCTTGTCA	1	3	7	CCD2	-	.
chr2	115461244	115461272	chr2:115461244-115461272	0	GGGCATTCTTTGGAGTGGCAGAGATGTTC	1	2	9	AA2	-	.
chr2	115461858	115461878	chr2:115461858-115461878	0	GAGTTAATTCCAGGCTTGCTC	1	2	1	AA1	-	.
chr2	115467359	115467385	chr2:115467359-115467385	0	AGACCAGCCTGGTCAAGAGACCAGCCT	1	2	7	BB2	-	.
chr2	115469603	115469630	chr2:115469603-115469630	0	AGACTAGTTTCCGAGGCTGAGCATGGTG	1	2	8	CD	1.0	.
chr2	115470261	115470286	chr2:115470261-115470286	0	GAATGTGTTTCAGGGCAGACATGTTG	1	3	6	ABC1	1.0	.
chr2	115470461	115470488	chr2:115470461-115470488	0	CCAAATGTTTGAAAGCATAAACATGCCT	1	3	8	ACD1	-	.
chr2	115471728	115471756	chr2:115471728-115471756	0	AGGCATACGCTACCATGCCAGACTAGTCT	2	2	9	AD1	-	.
chr2	115473079	115473100	chr2:115473079-115473100	0	AAACGTGTTCTGGAACATTTCC	2	2	2	AB3	1.0	.
chr2	115473314	115473339	chr2:115473314-115473339	0	CAACTTGCCATCATTGGGACAAGCTG	1	3	6	CCC	-	.
chr2	115475940	115475965	chr2:115475940-115475965	0	TAACTTGTTTTTGATTTTACAAGCTC	1	3	6	CCD2	-	.
chr2	115475977	115476002	chr2:115475977-115476002	0	GAACTTGCTTTGTCTCAGATAAGACT	1	2	6	AD1	-	.
chr2	115478386	115478407	chr2:115478386-115478407	0	AATGATGTTTAAAAACTAGTTC	1	2	2	AD4	-	.
chr2	115479791	115479815	chr2:115479791-115479815	0	GCACCAGTCTGGTAGAGACTAGCTC	1	2	5	BD4	1.0	.
chr2	115486060	115486083	chr2:115486060-115486083	0	CAGTTAGTTTCCCTTGACATGTTT	1	3	4	ACC1	-	.
chr2	115486222	115486253	chr2:115486222-115486253	0	AAATATTTTCATAAGGGTGAGAAAACTTGCTT	2	2	12	AA1	-	.
chr2	115486350	115486375	chr2:115486350-115486375	0	AAAGATGTTGGAGATTAAACATGTTT	1	2	6	AC1	-	.
chr2	115488019	115488051	chr2:115488019-115488051	0	AAACAAATTTACAAGAAAAAAACAAACAACCCC	1	2	13	AA2	-	.
chr2	115491591	115491612	chr2:115491591-115491612	0	AGGGTTGTCTCGGGGCTAGCAT	1	2	2	AD3	-	dELS
chr2	115491785	115491809	chr2:115491785-115491809	0	GGGCATGTCCAAGATGGCAATGCTC	2	2	5	AD1	-	.
chr2	115491951	115491977	chr2:115491951-115491977	0	AGGCAGGCCAAGGTCAAGGGCTAGTTG	1	3	7	BCC2	1.0	dELS
chr2	115494308	115494335	chr2:115494308-115494335	0	TGACTTGTTTATAAAACAGAGCTTCTCT	1	2	8	AC2	-	.
chr2	115496446	115496475	chr2:115496446-115496475	0	AGTGTAGTCTTTATCTTTTCAAACAAGCTT	1	2	10	AD4	-	.
chr2	115501756	115501775	chr2:115501756-115501775	0	GAGCTTGTTTAATCATTCTC	3	2	0	AD1	-	.
chr2	115505352	115505372	chr2:115505352-115505372	0	GAGCTTGGTTCAATCTTGTCT	1	2	1	DD2	1.0	.
chr2	115505872	115505893	chr2:115505872-115505893	0	GAATATGTTAATTAGCTTGCTT	2	3	2	ACC1	-	.
chr2	115506275	115506302	chr2:115506275-115506302	0	AAACATGCGTGAGCATTCAAGGAAGTTC	1	2	8	AD2	-	.
chr2	115506427	115506450	chr2:115506427-115506450	0	AGACTTGCTCAATAAATCTAGTGT	1	2	4	DD1	-	.
chr2	115508097	115508116	chr2:115508097-115508116	0	GTACATGTTTATGCATGTTT	3	2	0	DD2	-	.
chr2	115512772	115512799	chr2:115512772-115512799	1	ATACTTTTCCATTCATTGAAACATGTTT	2	2	8	AD1	-	dELS
chr2	115521246	115521271	chr2:115521246-115521271	0	GAGCATGTCATTTGGGGAACTTGTTC	2	1	6	C2	1.0	.
chr2	115521461	115521482	chr2:115521461-115521482	0	AAACTTTCCTCAAAATATGCCT	1	2	2	AA2	1.0	.
chr2	115524544	115524572	chr2:115524544-115524572	0	AAGCAAGGTTTCATCACTTAGGCATGATT	1	2	9	DD2	1.0	.
chr2	115524900	115524924	chr2:115524900-115524924	0	AAACTTGCCAAATATTGATTAGTCT	1	3	5	ACC2	-	.
chr2	115526116	115526148	chr2:115526116-115526148	0	AAAGATGTTTGAAGATAATGTCCAAACATCTTC	1	2	13	AA2	1.0	.
chr2	115528689	115528721	chr2:115528689-115528721	0	GAACAAGCTTTCAATGTAGACAGAAACATGGAT	1	2	13	DD4	-	.
chr2	115529311	115529339	chr2:115529311-115529339	0	AGGCATGCACCACCACGCCCAGCTAGTTT	1	2	9	CD	1.0	.
chr2	115531693	115531720	chr2:115531693-115531720	0	GAGCTTGCATATACTATGAAGATAGCTT	1	2	8	AD2	-	.
chr2	115534953	115534985	chr2:115534953-115534985	0	GGGGTTGTTTGTTTTTTTCTTGTAAATTTGTTT	1	2	13	AA2	-	.
chr2	115537162	115537182	chr2:115537162-115537182	0	AGGTAAATTTGAAACATGTTT	2	2	1	AA1	-	.
chr2	115540451	115540481	chr2:115540451-115540481	0	AAGCTTGTCTATATTGGGAGAAAATATGCAT	2	2	11	AD1	1.0	.
chr2	115540511	115540537	chr2:115540511-115540537	0	AGACTTGTTTCAAAATAAGAGATACCT	2	2	7	AA1	-	.
chr2	115543446	115543473	chr2:115543446-115543473	0	AAACATGCCAATATCAATAAACTTGCAG	1	3	8	CCD1	-	.
chr2	115544828	115544854	chr2:115544828-115544854	0	AGGGTTGCTTATAGTTGGAGGATGTTT	1	2	7	AA2	-	.
chr2	115545519	115545540	chr2:115545519-115545540	0	GAAGATGCCTTCAGGCATGTAC	1	2	2	AD3	1.0	.
chr2	115548068	115548090	chr2:115548068-115548090	0	GAACAAAATTATAAGGCAAGCTC	1	2	3	AD1	-	.
chr2	115549695	115549722	chr2:115549695-115549722	0	TAACTTGTTTAAAAACACAAACCAGTCA	1	3	8	BCC2	-	dELS
chr2	115549792	115549811	chr2:115549792-115549811	1	ATGCAAGCTCTGGCTTGTCT	3	2	0	CD	2.0	dELS
chr2	115555233	115555262	chr2:115555233-115555262	0	GAACATGTGTAGAGGAGGAAAAACTTTCCT	1	2	10	AD2	-	.
chr2	115558112	115558144	chr2:115558112-115558144	0	GTACTTGTCCTATTTCACCCTGAAAACAACTCC	1	2	13	AD3	-	.
chr2	115558967	115558990	chr2:115558967-115558990	0	GAGCTAGTTTAGTTGATCAAGCTT	1	1	4	D2	-	.
chr2	115561850	115561880	chr2:115561850-115561880	0	CAACTTGCCCCAAAGCAAAACGAACACTTCC	1	3	11	ABC2	-	.
chr2	115564337	115564362	chr2:115564337-115564362	0	AAACTTGTTTAAAGATAAACTATTAA	1	3	6	ACD2	-	.
chr2	115566731	115566751	chr2:115566731-115566751	0	GAGCTGGTCTTAGGTATGCTC	1	2	1	AB2	1.0	.
chr2	115567975	115567997	chr2:115567975-115567997	0	AGACAAGCCTGGCCAACATGGTG	1	3	3	CCD1	-	.
chr2	115570073	115570105	chr2:115570073-115570105	0	AAACATACTTTTTCTGACGTTGAAAAGTTGCTT	1	2	13	AA2	-	.
chr2	115574669	115574695	chr2:115574669-115574695	0	CAGCTTGTTAATGGTGAGGACTTTTTT	1	3	7	ACC1	-	.
chr2	115574938	115574960	chr2:115574938-115574960	0	AGAGATGCCTAGAAAGAAAGCTC	1	2	3	AA2	-	dELS
chr2	115575518	115575549	chr2:115575518-115575549	0	GAGCTTGCCACTTTCTCAGGAGGTGCTAGCTC	1	2	12	CD	-	dELS
chr2	115578111	115578132	chr2:115578111-115578132	0	AAGCAAGCTGGCAGCCTTGCTC	1	2	2	CD	-	.
chr2	115578604	115578631	chr2:115578604-115578631	0	AGAGAAGCCACCTGGATAAAACAAGTCA	1	3	8	ACC1	-	.
chr2	115578661	115578690	chr2:115578661-115578690	0	TGAGATGCTAATCATTACAGAAGCATGTTT	1	3	10	ACC1	-	.
chr2	115579384	115579407	chr2:115579384-115579407	0	AGACAAGTTTTTTAAAGCATTACA	1	3	4	ACD2	-	.
chr2	115581001	115581021	chr2:115581001-115581021	0	AGACAAGTTTCGGGAAAGTGT	1	2	1	AD1	-	dELS
chr2	115581994	115582023	chr2:115581994-115582023	0	AGGCAAGTTTTAGAGCAGGAGTGTAAGTTT	1	2	10	AD1	-	.
chr2	115585627	115585656	chr2:115585627-115585656	0	TAGCTTGTCCACAGTTATGTGAGCTTTTCT	1	2	10	AC2	2.0	.
chr2	115592244	115592265	chr2:115592244-115592265	0	GAGCATGCCCCACAACAGGTTT	1	2	2	BC1	1.0	.
chr2	115594338	115594359	chr2:115594338-115594359	0	AAATATGCTTCTAAGTTTGTTT	1	2	2	AA2	-	.
chr2	115594633	115594654	chr2:115594633-115594654	0	AAACCTGCTTTCAAGCATGCCT	2	1	2	B1	3.0	.
chr2	115596944	115596973	chr2:115596944-115596973	0	TAACTCGTTTCATAATTAGATGACTAGCTT	1	3	10	BCC2	2.0	dELS
chr2	115597736	115597763	chr2:115597736-115597763	0	TAGCTTGTCTTGGCTTTTGAACTCCTTT	1	3	8	ABC2	-	.
chr2	115598810	115598841	chr2:115598810-115598841	0	GAGCTTTTTTTTTTTTCATTAATAACATGTTT	1	2	12	AC2	-	.
chr2	115600279	115600304	chr2:115600279-115600304	0	AGGATTGTTTTTTTAAGAGCTTACTC	1	2	6	AA2	1.0	.
chr2	115604227	115604253	chr2:115604227-115604253	0	AGGGTTGTCCTCCTGAGAGAGTAGCCC	1	2	7	AA2	1.0	.
chr2	115604441	115604467	chr2:115604441-115604467	0	AGGAATGCTCTCAACCTGGACTATTTT	1	2	7	AA2	-	.
chr2	115606236	115606268	chr2:115606236-115606268	0	AAACCTGTTCTTAAAATCCTGCAGGGCAAACTC	1	2	13	AB3	1.0	.
chr2	115608628	115608647	chr2:115608628-115608647	0	TAAGAAGTTCCAACAAGCCT	3	3	0	ACC1	-	.
chr2	115610110	115610139	chr2:115610110-115610139	0	AGCCAAGCCTGCAGTCAGTAAGGCTTGACT	1	2	10	DD3	-	.
chr2	115610315	115610338	chr2:115610315-115610338	0	GGAAATGTCTTCTATGACTAGTCT	1	2	4	AC2	-	.
chr2	115612108	115612136	chr2:115612108-115612136	0	GAACTATTCTGAAATAATAGGACATGTGT	1	2	9	AD2	-	.
chr2	115613612	115613638	chr2:115613612-115613638	0	CCACAAGCCTCCATCTTCAGCAAGTCT	1	3	7	CCD1	1.0	.
chr2	115617128	115617149	chr2:115617128-115617149	0	AGACATGATTAAGTACTAGTTT	2	2	2	DD2	-	.
chr2	115625637	115625656	chr2:115625637-115625656	0	AAACTAGCTTTGACATTTTT	3	2	0	AC1	-	.
chr2	115626157	115626184	chr2:115626157-115626184	0	AAACTTGCTTTATATAGTAAACTCTTTA	1	3	8	ABC2	-	.
chr2	115631098	115631119	chr2:115631098-115631119	0	GAACTTGTTATTGGACTATTCA	1	3	2	ACC1	-	.
chr2	115637687	115637716	chr2:115637687-115637716	0	GAACATGTTTCATAGGCATAAGACTTGATT	2	1	10	D1	-	.
chr2	115640134	115640156	chr2:115640134-115640156	0	TGACTTGCTTGCTAAACATTCAT	1	3	3	ACD2	-	.
chr2	115641397	115641426	chr2:115641397-115641426	0	AGACTTGCTTTCTAGTCCCCAAATGTGCCC	1	2	10	AB1	1.0	.
chr2	115647766	115647796	chr2:115647766-115647796	0	GGGCAAGCCTCCCTAACACTGAGTGAAGCCC	1	2	11	AD1	-	.
chr2	115647847	115647869	chr2:115647847-115647869	0	AAGCATTTCTTAAAGGCTTCCCT	1	2	3	AA2	1.0	.
chr2	115649846	115649867	chr2:115649846-115649867	0	CAACTAGCCACCAGACATTCTC	2	3	2	ACC1	-	.
chr2	115651038	115651070	chr2:115651038-115651070	0	TAGCAAATTTACATGGTATAACAAAGCATGCTT	1	2	13	AC1	-	CTCF-only,CTCF-bound
chr2	115651154	115651174	chr2:115651154-115651174	0	TAACTAGTCCAAAACTATTTT	1	2	1	AC2	-	CTCF-only,CTCF-bound
chr2	115652534	115652566	chr2:115652534-115652566	0	GGAGAAGTTTCAGGATCTGTAGTTGGCAAGCTG	1	3	13	ACC1	-	.
chr2	115655408	115655433	chr2:115655408-115655433	0	TAACAAGTTCTTTAGAAAACTTTTTG	1	3	6	ACC1	-	.
chr2	115656658	115656688	chr2:115656658-115656688	0	GAAGAAGTTTCAAATTAGCTGAAATAAGTTT	1	2	11	AA2	-	.
chr2	115659409	115659435	chr2:115659409-115659435	0	AAAAAAGTTTAGAATTGAAACTATTTC	1	2	7	AA2	-	.
chr2	115659805	115659825	chr2:115659805-115659825	0	CTATAAGCCCCAGGCAAGTTT	1	3	1	ACD1	1.0	.
chr2	115660298	115660321	chr2:115660298-115660321	0	GAACTTTTTTAGAGAGGCTTGCTT	1	1	4	A2	1.0	.
chr2	115665266	115665293	chr2:115665266-115665293	0	GCACATGTTCCTTTATCACAACTTGTTT	1	2	8	CD	1.0	.
chr2	115671030	115671058	chr2:115671030-115671058	0	AAACTAGTGATGATATTCAGGGCATGTCT	1	2	9	CD	-	.
chr2	115671449	115671469	chr2:115671449-115671469	0	AGTCTAGTTTTGTGCTAGTTC	1	2	1	DD2	-	.
chr2	115673449	115673477	chr2:115673449-115673477	0	TTAAAAGTTTAGGGAGTCAAGACATGCCT	1	3	9	ACD1	-	.
chr2	115674073	115674101	chr2:115674073-115674101	0	AAACTAGCTGGGCATGGTGACGCTTGCCT	1	2	9	CD	2.0	.
chr2	115677177	115677196	chr2:115677177-115677196	0	AAGAATGCTTAAGAAAGTCT	1	2	0	AA2	-	.
chr2	115678214	115678235	chr2:115678214-115678235	0	GAAAATGTCTTTAGGCATGTCA	1	2	2	AC2	-	.
chr2	115679424	115679444	chr2:115679424-115679444	0	TGACTTGTGAAGGACATGTTT	1	3	1	CCD2	-	.
chr2	115680656	115680675	chr2:115680656-115680675	0	AAGCTACTTTTGGCATGCTA	3	3	0	ACC2	-	.
chr2	115682119	115682149	chr2:115682119-115682149	0	AAACTAGTTTATAGCTAGTGAGACAATGTTT	2	2	11	AD1	1.0	.
chr2	115684638	115684669	chr2:115684638-115684669	0	GAAAAAGCTTTTGTATCCAGAGATACAAGCCT	1	2	12	AD2	-	.
chr2	115686714	115686746	chr2:115686714-115686746	0	AGGCCAGCTTCCAGAAATAAGCTGATCAAGTTT	1	2	13	BD2	-	.
chr2	115687578	115687601	chr2:115687578-115687601	0	AGACAAGTCTAGTTTAACTTCTTT	1	2	4	AC1	-	.
chr2	115688558	115688579	chr2:115688558-115688579	0	TAGCTAGCTAAAGAACAATTTT	1	3	2	ACC1	1.0	.
chr2	115690008	115690031	chr2:115690008-115690031	0	AAACTTGTCCTACAAAACTTTATG	1	3	4	ACD2	2.0	.
chr2	115690425	115690455	chr2:115690425-115690455	0	GTGCATGTTTATTTTAGGCAAAGTCTTGCTC	1	2	11	DD2	2.0	.
chr2	115690556	115690582	chr2:115690556-115690582	0	GCACATGCTACCAGGTCTGGCTAGCTT	1	3	7	CCD1	1.0	.
chr2	115692254	115692281	chr2:115692254-115692281	0	AGACATGCTTTATGGCTTGGGATTTTTT	2	2	8	AA1	1.0	.
chr2	115693388	115693417	chr2:115693388-115693417	0	GAGCTGGTCCATTGGGCCAGAAGCAACTTT	1	2	10	AB2	-	.
chr2	115695366	115695386	chr2:115695366-115695386	0	AGACATGCCTGAGACTGGGTA	2	3	1	BCD2	-	.
chr2	115698678	115698710	chr2:115698678-115698710	0	AGGAGAGCTCTTACCAAAAACTGAAACATGTTG	1	3	13	ABC1	-	.
chr2	115702572	115702599	chr2:115702572-115702599	0	AAACATGCTAAGTGAAAGGAGCCAGTCT	1	2	8	BC2	-	.
chr2	115706241	115706262	chr2:115706241-115706262	0	GAGCAATCCCACAAACTTCCTT	1	2	2	AA2	-	.
chr2	115708565	115708586	chr2:115708565-115708586	0	AAGCTTGTCCACTAACTTTTTT	1	2	2	AC1	1.0	.
chr2	115710637	115710659	chr2:115710637-115710659	0	AAACAAGTCACTATAAAATGCCT	1	3	3	ACC2	2.0	.
chr2	115712166	115712190	chr2:115712166-115712190	0	GAGCTTGTTTTCCTGCAACTAGATA	1	3	5	CCD1	2.0	.
chr2	115712239	115712260	chr2:115712239-115712260	0	GAGCATGCCACCTAGATAGCTC	1	3	2	ACC2	1.0	.
chr2	115714696	115714723	chr2:115714696-115714723	0	ATACTAGTTTCTCTACTTGGAATAGCCC	1	2	8	AD2	-	.
chr2	115721467	115721499	chr2:115721467-115721499	0	AAACATGTATAATTTACATACATAAACTTGTAT	1	2	13	DD2	1.0	.
chr2	115723110	115723131	chr2:115723110-115723131	0	AGACTATTTTGAAAGGAAGTCT	1	2	2	AA2	1.0	.
chr2	115726935	115726955	chr2:115726935-115726955	0	TGGCTTGCCCTGGACAATGTT	1	3	1	ACD2	-	.
chr2	115732292	115732321	chr2:115732292-115732321	0	AGGCATGTCTTAATCTTTTAAGACCAGGCC	2	2	10	BD1	1.0	.
chr2	115737172	115737195	chr2:115737172-115737195	0	CAACTTGTGTTAGAAAACATGCTT	1	2	4	CD	1.0	.
chr2	115737673	115737697	chr2:115737673-115737697	0	GAACTAGCAGTTTTACAGCTTGCCT	1	3	5	CCD2	1.0	.
chr2	115740645	115740672	chr2:115740645-115740672	0	AAACTATTTTCAAGTGTTGGGCAAGGCC	1	2	8	AD2	1.0	dELS
chr2	115748693	115748715	chr2:115748693-115748715	0	GAAAAAGTTCCCCAAGCTAGTAT	1	2	3	AD3	-	.
chr2	115752257	115752278	chr2:115752257-115752278	0	GGGCAAGTTTTTAGAGAAGTTT	1	1	2	A2	-	.
chr2	115753976	115754004	chr2:115753976-115754004	0	TGACTAGCTTTTCTGTTATAAACAACTGT	1	3	9	ACD2	1.0	.
chr2	115754524	115754543	chr2:115754524-115754543	0	GGGCTAGTCTAGACACCTTC	3	2	0	AB4	2.0	.
chr2	115759867	115759886	chr2:115759867-115759886	0	GGGCATGTTGGCGCATGCCT	4	2	0	CD	2.0	.
chr2	115760116	115760137	chr2:115760116-115760137	0	GAAATAGTCTGTAGAGAAGCTT	1	2	2	AA2	-	.
chr2	115761948	115761972	chr2:115761948-115761972	0	AAGCTTGTTTTTTCTACACATATTT	2	2	5	AD1	-	.
chr2	115764928	115764947	chr2:115764928-115764947	0	AGGCATGTTTAGCCTAGCTT	4	1	0	D2	-	.
chr2	115769109	115769141	chr2:115769109-115769141	0	GAGCAAGCATACATGAGAAAATAAAGCATCCTT	1	2	13	AD2	-	.
chr2	115770303	115770329	chr2:115770303-115770329	0	AAACCAGCCTAATATGTAGGCAAATTC	1	2	7	AB3	-	.
chr2	115774646	115774666	chr2:115774646-115774666	0	AAAGAAGTCACAGGCTTGCTG	1	3	1	ACC1	1.0	.
chr2	115781909	115781935	chr2:115781909-115781935	0	AAACTTTTCTTATGGATGAACTATTTC	1	2	7	AA2	-	.
chr2	115788048	115788074	chr2:115788048-115788074	0	GAGAACGTTCTGTCATCAAACTTGCTC	1	2	7	AB1	-	.
chr2	115790895	115790927	chr2:115790895-115790927	0	GAAAAAGTTTTACTGGCCTAATGAAGCTTACTT	1	2	13	AA2	-	.
chr2	115791097	115791126	chr2:115791097-115791126	0	AAGCAATTCTATGCTGAAGGAAGCTATCCT	1	2	10	AA2	2.0	.
chr2	115792810	115792836	chr2:115792810-115792836	0	AAACTTTCTCAAGGAAGGGACATCCCT	1	2	7	AA2	1.0	dELS
chr2	115795812	115795832	chr2:115795812-115795832	0	CATCAAGCTTCAGACAAGTCA	1	3	1	CCD1	1.0	.
chr2	115796220	115796247	chr2:115796220-115796247	0	GAGTTTGCCTGCCCACCTGGAGAAGTTC	1	2	8	AA2	1.0	.
chr2	115797723	115797742	chr2:115797723-115797742	0	GAACATATTTAAACTTGTTC	3	1	0	A2	-	.
chr2	115798567	115798594	chr2:115798567-115798594	0	AGGCTAGGCCAGAGCTCCAGGCTTTTCT	1	2	8	AD2	-	.
chr2	115798815	115798845	chr2:115798815-115798845	0	GCACTTGTTCTTCCTCTTGGAGGGCATTCTC	1	2	11	AD3	-	.
chr2	115800276	115800308	chr2:115800276-115800308	0	GGGGTTGTTTGTTTTTTTCTTGTAAATTTGTTT	1	2	13	AA2	1.0	.
chr2	115804374	115804402	chr2:115804374-115804402	0	GAACTTCCTCCTTTAGCTCGGAGTAGTTT	1	2	9	AA2	1.0	.
chr2	115807257	115807282	chr2:115807257-115807282	0	GAACAATTTCTGGCTAGGAGATGTCC	1	2	6	AA2	1.0	.
chr2	115812398	115812418	chr2:115812398-115812418	0	AGGCATGATTCGTGCTAGTTC	2	2	1	DD2	1.0	.
chr2	115814444	115814474	chr2:115814444-115814474	0	AGACTTGTCTACCAACTTGACAGTCATTCTT	2	2	11	AD1	-	.
chr2	115816906	115816928	chr2:115816906-115816928	0	TGCCCAGCCTATTGAGCTTGTTT	1	3	3	BCD1	1.0	.
chr2	115817290	115817321	chr2:115817290-115817321	0	GAACTATTTTAGTTTACAAATAAAGCAAATTC	1	2	12	AA2	2.0	.
chr2	115819132	115819158	chr2:115819132-115819158	0	AAATTTGTTTAAAATTGGAACTAGACT	1	2	7	AD3	1.0	.
chr2	115819842	115819870	chr2:115819842-115819870	0	AAACTAGCCGGGCATGGTGGCACATGCCT	1	2	9	CD	1.0	.
chr2	115820117	115820145	chr2:115820117-115820145	0	GGATAAGTCTATGTCTTCTGAACTTTTCT	1	2	9	AA2	-	.
chr2	115827092	115827118	chr2:115827092-115827118	0	GAGCATTTTTTATAATAAAATTTGCTT	1	2	7	AA2	-	.
chr2	115835609	115835633	chr2:115835609-115835633	0	AGGCATATTTAGGGTGAAATAGTCT	1	2	5	AA2	-	.
chr2	115836811	115836831	chr2:115836811-115836831	0	GGACTTGCTTACAGGAAGCCC	1	2	1	AC1	-	.
chr2	115840826	115840852	chr2:115840826-115840852	0	AAGCTACTTTCTTAGAAGAACGTGTTT	1	2	7	AB2	1.0	.
chr2	115842484	115842509	chr2:115842484-115842509	0	GAACTAGCATTTGAATACACAAGTCC	1	2	6	DD2	1.0	.
chr2	115846199	115846225	chr2:115846199-115846225	0	GGACATATGTAACATTAAAACATGTTT	2	2	7	AD1	1.0	.
chr2	115847173	115847194	chr2:115847173-115847194	0	ATGCATTTTTTAAAGCTAGTTC	2	2	2	AD1	-	.
chr2	115852062	115852082	chr2:115852062-115852082	0	AAACTGGTCTAAAACTAGTCA	1	2	1	BC2	1.0	.
chr2	115854030	115854062	chr2:115854030-115854062	0	TAACTTGTTTAGCCCCCACATATGGGCAAGAAC	1	3	13	CDD3	-	.
chr2	115855845	115855877	chr2:115855845-115855877	0	TAGCTAGTTTGTTATTGGTGTATAGGAATGCTA	1	3	13	ACC2	2.0	.
chr2	115855967	115855995	chr2:115855967-115855995	0	AAGCTTTCTCTAACTATAAAAACATGTCT	1	1	9	A2	-	.
chr2	115858085	115858104	chr2:115858085-115858104	0	GAACTTCTTTAAGCATTTCT	1	2	0	AA2	-	.
chr2	115858626	115858653	chr2:115858626-115858653	0	AGACGTGTCTTCACATTTAGAATTGTTT	1	2	8	AB2	1.0	.
chr2	115859343	115859375	chr2:115859343-115859375	0	TAGCTGGTCTTCAGACCTCTAGGTAGCATGCTT	1	3	13	BCC2	-	.
chr2	115862966	115862986	chr2:115862966-115862986	0	AAGTTAGCTTCAGACTTTTTC	1	2	1	AA2	2.0	.
chr2	115866973	115866992	chr2:115866973-115866992	0	GAGTAAGTTTCGACTAGTTG	3	3	0	ACC1	-	.
chr2	115867078	115867106	chr2:115867078-115867106	0	AGATAAGTTTAGCTTCCAGAAGAATGCTT	1	2	9	AA2	-	.
chr2	115868076	115868096	chr2:115868076-115868096	0	TAGCATGCTGTGAATAAGTCT	1	3	1	ACC2	1.0	.
chr2	115868952	115868982	chr2:115868952-115868982	0	AGACAAATCTTGAATTATCTAGTGCTAGTTT	1	2	11	AD2	1.0	.
chr2	115869837	115869859	chr2:115869837-115869859	0	ATGCATGTTTATTAAACTTGACT	1	2	3	DD3	-	.
chr2	115872325	115872349	chr2:115872325-115872349	0	AGACATAATTTCAATAAACATGTTT	2	2	5	AD1	2.0	.
chr2	115873347	115873367	chr2:115873347-115873367	0	TAACATGTTCAAAGCAAAATT	1	3	1	ACD2	1.0	.
chr2	115874843	115874863	chr2:115874843-115874863	0	AAGTTAGCTTTAAACTAGCAC	1	2	1	AD3	1.0	.
chr2	115876717	115876740	chr2:115876717-115876740	0	AAACTTGGTTACGATGACTTGTTT	1	2	4	CD	1.0	.
chr2	115878573	115878598	chr2:115878573-115878598	0	GAATTTGCTTGCTGTAGGAATTGTTT	1	2	6	AA2	-	.
chr2	115881449	115881477	chr2:115881449-115881477	0	GGACTTTCTTAACTTTCTGAAGAATGTTT	1	2	9	AA2	1.0	.
chr2	115883032	115883060	chr2:115883032-115883060	0	AGAATAGTTTTAAGTGGCCAGAAAAGTTT	1	2	9	AA2	1.0	.
chr2	115889205	115889231	chr2:115889205-115889231	0	TGACAAGCCTGGTGTGTCAGGTTGCCT	1	3	7	ACC2	1.0	.
chr2	115889932	115889964	chr2:115889932-115889964	0	GAGGTTGTTTGTTTTTTTCTTGTAAATTTGTTT	1	2	13	AA2	-	.
chr2	115891648	115891678	chr2:115891648-115891678	0	GGAATAGTTTCAGAAGGAACGGTACTAGCTC	1	2	11	AD2	1.0	.
chr2	115894014	115894044	chr2:115894014-115894044	0	TAGCTTCCTTACATTGGGTTATAACATGCTC	1	3	11	ACC2	-	.
chr2	115896739	115896769	chr2:115896739-115896769	0	GAACTTCCTTTATATGTTAAAGGACATTTTT	1	2	11	AA2	1.0	.
chr2	115900366	115900388	chr2:115900366-115900388	0	AGGCATTTTCCTAAGGATAGCTC	1	2	3	AA2	-	.
chr2	115904663	115904682	chr2:115904663-115904682	0	CATAATGTCTGAGCTTGTCT	3	3	0	ACD1	2.0	.
chr2	115906184	115906212	chr2:115906184-115906212	0	GGGCATGCCCACCAGGCCCAGCTAAGTTT	2	2	9	AD1	-	.
chr2	115907857	115907880	chr2:115907857-115907880	0	AAATATGTTTTATGAAGAATGTTT	1	2	4	AA2	-	.
chr2	115915409	115915438	chr2:115915409-115915438	0	GAGCTGGTCTCAGCAGGTAGGGAGATGTTC	1	2	10	AB2	3.0	.
chr2	115915680	115915707	chr2:115915680-115915707	0	AAACATGCTGATATGAACCAAATTGCTT	1	3	8	ACC2	1.0	.
chr2	115915718	115915739	chr2:115915718-115915739	0	AGACTTGGACTAAAACTTGTTC	1	2	2	DD1	-	.
chr2	115918285	115918306	chr2:115918285-115918306	0	AATCTTGCCGAAAAACAAGTCA	1	3	2	CCD1	1.0	.
chr2	115920167	115920191	chr2:115920167-115920191	0	AGACTAGCTTGAGGAGGAGGTGTCT	1	2	5	AB1	1.0	.
chr2	115920378	115920403	chr2:115920378-115920403	0	GAACATGCCTAGCCCCAAGGTAGATT	2	2	6	AD1	-	.
chr2	115920731	115920761	chr2:115920731-115920761	0	GGGGTTGTCTCCATGTTGGTCAGGCTGGTCT	1	2	11	AB3	-	.
chr2	115920999	115921018	chr2:115920999-115921018	0	AAGCATGTCTGAACTCCCTT	4	2	0	AB4	-	.
chr2	115921679	115921709	chr2:115921679-115921709	0	AAGCTTTTCTCCCTGAATCTTGAGCTCGTTC	1	2	11	AB2	1.0	.
chr2	115922321	115922347	chr2:115922321-115922347	0	GGGAATGTTTTACACTTGGGCTAATCT	1	2	7	AA2	-	.
chr2	115925568	115925596	chr2:115925568-115925596	0	AAATTTGTTCTTTTTGCCTAGTCTTGCTT	1	2	9	AD2	1.0	.
chr2	115928119	115928148	chr2:115928119-115928148	0	GAACAATTCTTTCTTTCCTGGGTCAAGTTT	1	2	10	AD2	-	.
chr2	115931475	115931501	chr2:115931475-115931501	0	TAACTAGTTCCTCCTGAGGGCACACCT	1	3	7	ABC2	1.0	.
chr2	115932480	115932506	chr2:115932480-115932506	0	AGAAAAGTTTCATTCATAGAATTGTTC	1	2	7	AA2	-	.
chr2	115935225	115935254	chr2:115935225-115935254	0	AAAAAAGCTGGAATCTACAGAAGCAAGTTG	1	3	10	ACC1	1.0	.
chr2	115936628	115936656	chr2:115936628-115936656	0	GGGGTTGTTTTTTTCTTGTAAATTTGTTT	1	2	9	AA2	-	.
chr2	115938022	115938044	chr2:115938022-115938044	0	GTGCATTTTCTTTAGGCATGTTT	2	2	3	AD1	-	.
chr2	115938557	115938576	chr2:115938557-115938576	0	TGACAAATCTGGACAAGCCA	2	3	0	ACC2	1.0	.
chr2	115941900	115941931	chr2:115941900-115941931	0	AGACATCTCTTCCCATAAGTCCAACCTAGTTC	1	2	12	AD2	1.0	.
chr2	115942598	115942622	chr2:115942598-115942622	0	AAGCCTGTCTTAGTAAAGCGTGTTT	1	2	5	BB2	-	.
chr2	115944482	115944504	chr2:115944482-115944504	0	AAACAAGTTTTAGAAACATGGTC	2	1	3	D1	-	.
chr2	115944523	115944543	chr2:115944523-115944543	0	AGGCAAGATGATAACTAGTCC	1	3	1	CCD2	-	.
chr2	115945153	115945184	chr2:115945153-115945184	0	TGGCAAGTGTTATCACATGGCAGAGCTTGCCA	1	3	12	CCD2	1.0	.
chr2	115947077	115947104	chr2:115947077-115947104	0	GCACTTGTCTATTACCACCAACTAGTCT	1	2	8	CD	-	dELS
chr2	115947525	115947550	chr2:115947525-115947550	0	AAACATACACTCACTCAAACTAGCTT	2	2	6	AD1	-	.
chr2	115947743	115947774	chr2:115947743-115947774	0	GGGGTTGTTTGTTTTTTCTTGTAAATTTGTTT	1	2	12	AA2	1.0	.
chr2	115949006	115949025	chr2:115949006-115949025	0	AGACTTTCCTGAAGTTGCTT	1	2	0	AA2	-	.
chr2	115949204	115949228	chr2:115949204-115949228	0	GGGCATGCTTGTATTGTGCCAGTTT	2	2	5	BD1	1.0	.
chr2	115950353	115950372	chr2:115950353-115950372	0	GGACATGGCAAGGCTAGCCC	4	2	0	CD	1.0	.
chr2	115955565	115955587	chr2:115955565-115955587	0	CACCATGTTGATCAGGCTTGTCT	1	3	3	CCD1	-	.
chr2	115957464	115957495	chr2:115957464-115957495	0	AAACATTTCTAGATTTACCTGTGAGGTTGTTT	1	2	12	AA2	1.0	.
chr2	115957598	115957627	chr2:115957598-115957627	0	AGACCAGCCTGACCAACATGGAGAAAGCCT	1	2	10	AB2	-	.
chr2	115959250	115959278	chr2:115959250-115959278	0	AAACATTTTCCCCACTCTGTGACTTGTCT	1	2	9	AC2	2.0	.
chr2	115960878	115960905	chr2:115960878-115960905	0	GGGGTTGTTTTTTCTTGTAAATTTGTTT	1	2	8	AA2	-	.
chr2	115964956	115964984	chr2:115964956-115964984	0	GAACATGCTCCTTTAGCTCAGAGTAGTTT	1	1	9	A2	-	.
chr2	115967006	115967032	chr2:115967006-115967032	0	AAACATGACCAGGTGAGGTGCTTGTTT	1	2	7	DD2	-	.
chr2	115968179	115968198	chr2:115968179-115968198	0	GAACTTGTTAGAACATGCAG	4	3	0	CCD1	-	.
chr2	115969841	115969863	chr2:115969841-115969863	0	AGATTAGTTCTCTAGACTTATCC	1	2	3	AA2	1.0	.
chr2	115971309	115971328	chr2:115971309-115971328	0	AGACTAGCCTGGGCAATGTA	2	3	0	ACD2	1.0	.
chr2	115973068	115973090	chr2:115973068-115973090	0	GGGCTAGTTTCTTGTACAGGTCC	1	2	3	BD1	-	.
chr2	115976664	115976694	chr2:115976664-115976694	0	AGACTTGCTTTGCCAGTGGAAGGGCCAGGTT	1	2	11	BD1	-	.
chr2	115979694	115979722	chr2:115979694-115979722	0	AGATTTGTTCTTTTTACTTGGAATTGCTT	1	2	9	AA2	2.0	.
chr2	115981669	115981690	chr2:115981669-115981690	0	AGACTTGTTTTGTGGCCTGTCA	1	3	2	BCC2	1.0	.
chr2	115983083	115983111	chr2:115983083-115983111	0	AAACTTGTCTTAGAGTTCTGAAATTCTTT	1	2	9	AA1	-	.
chr2	115983635	115983661	chr2:115983635-115983661	0	CAATGTGCTCACTGTGTGAGCAAGTTC	1	3	7	ABC1	-	.
chr2	115983675	115983698	chr2:115983675-115983698	0	GGAAATGCCTCTCAAAGCTTATTT	1	2	4	AA2	-	.
chr2	115984227	115984255	chr2:115984227-115984255	0	AAACTTGTCCCATTCTCTAAGACATTTCA	1	2	9	AC3	-	.
chr2	115988326	115988352	chr2:115988326-115988352	0	GAGCATCTTTCCAATTTGGCCAAGTTT	1	2	7	AD2	-	.
chr2	115990742	115990774	chr2:115990742-115990774	0	AAACAAGTTTATTATATGTACATGGATTTGTTT	1	1	13	A2	-	.
chr2	115994937	115994958	chr2:115994937-115994958	0	GTGGAAGCCTGTGAGCTTGCCT	1	2	2	AD4	-	.
chr2	115995688	115995719	chr2:115995688-115995719	0	TTTCTAGTTCTAGATCCTTGAGGAACTTGCCT	1	3	12	CDD2	-	.
chr2	116001011	116001034	chr2:116001011-116001034	0	GAACATGCTGTGTGAGGCTTTCTT	1	2	4	AC2	2.0	.
chr2	116004003	116004025	chr2:116004003-116004025	0	TGGCTTGTTCTGATGACTTACCT	1	3	3	ACC1	-	.
chr2	116005235	116005254	chr2:116005235-116005254	1	ATGCTAGCCTGGACTTGTTT	3	1	0	D1	1.0	.
chr2	116007310	116007342	chr2:116007310-116007342	0	AGGCTTCTCTGAGAAAAATATTAAGGCTAGTTG	1	2	13	AC2	-	.
chr2	116012696	116012718	chr2:116012696-116012718	0	AGGCTTTTCCTAAAGATATGTTC	1	2	3	AA2	-	.
chr2	116017253	116017280	chr2:116017253-116017280	0	AGAGAAGTTGTGAACAAGTGGCTTGCTT	1	3	8	ACC1	-	.
chr2	116018069	116018089	chr2:116018069-116018089	0	GGAGAAGTTTGAGAGATGCTT	1	2	1	AA2	-	.
chr2	116019052	116019075	chr2:116019052-116019075	0	AGTCTAGCCTTAACGAACTTTTCC	1	2	4	AD3	1.0	.
chr2	116021223	116021244	chr2:116021223-116021244	0	TGGTTTGTTTGTTGGCTTGCCT	1	3	2	ACC1	-	.
chr2	116025555	116025584	chr2:116025555-116025584	0	GGAATTGCTCTGAAACATATTGGCATGTTT	1	2	10	AC2	-	.
chr2	116027316	116027347	chr2:116027316-116027347	0	AAACAGGTCTTGAAAGGTGAATAAATTTGCTT	1	2	12	AB2	-	.
chr2	116027681	116027707	chr2:116027681-116027707	0	AAACATACTTTCAGGACTGACATGCCA	1	3	7	ACC2	-	.
chr2	116031228	116031260	chr2:116031228-116031260	0	GAGCAAGTTTTTTGTGTGCCTATTGACTATTTG	1	3	13	ACC1	-	.
chr2	116032241	116032271	chr2:116032241-116032271	0	AAAAAAGCCCTAAAATGTATGGATCATGCTT	1	2	11	AD2	-	.
chr2	116032414	116032439	chr2:116032414-116032439	0	AAACATATTTTTTTTATAACATGTTT	1	2	6	AC2	3.0	.
chr2	116033048	116033076	chr2:116033048-116033076	0	CAACTAGCCTCTAACATTTGAGCTTCTGT	1	3	9	ACD2	-	.
chr2	116040307	116040328	chr2:116040307-116040328	0	TAACAAGTCCCCAAACTTACCA	1	3	2	ACC1	-	.
chr2	116040878	116040902	chr2:116040878-116040902	0	AAAAATGTCCAAAGTGGGCTTGTTT	2	1	5	A1	-	.
chr2	116042206	116042225	chr2:116042206-116042225	0	TGGCTTGTCTAAGCTACCTG	3	3	0	ACC1	1.0	.
chr2	116043490	116043509	chr2:116043490-116043509	0	CAACATGTCTAGGCAGTTCC	3	3	0	ABC2	1.0	.
chr2	116046473	116046500	chr2:116046473-116046500	0	TGACTTGCTTTTAATTAACAAAATGTCT	1	3	8	ACC2	2.0	.
chr2	116054489	116054512	chr2:116054489-116054512	0	TGCTTTGTTTAGCTAAGCAAGCCT	1	3	4	ACD1	-	.
chr2	116061870	116061890	chr2:116061870-116061890	0	GAACTTGCTCCAAACAGCTCT	1	2	1	AB4	-	.
chr2	116063920	116063947	chr2:116063920-116063947	0	AAGCATGTTAACAAAGGAAAAGTAGTTA	1	3	8	ACC2	-	.
chr2	116066769	116066799	chr2:116066769-116066799	0	AAACTTGTCTCAGTGAATATGAAACAAATCA	1	2	11	AC3	-	.
chr2	116075986	116076006	chr2:116075986-116076006	0	GAACATATTTTCAGCAAGTTG	1	3	1	ACC2	-	.
chr2	116081618	116081649	chr2:116081618-116081649	0	GAACATGGTGGTCATTGGTCACAAGCAAGTTC	1	2	12	CD	-	.
chr2	116085493	116085512	chr2:116085493-116085512	0	AGACTTGTTCAGGCTTTCTA	3	2	0	AC3	1.0	.
chr2	116096454	116096474	chr2:116096454-116096474	0	AGGCAAGCTTCAGACATATCA	1	2	1	AC3	-	.
chr2	116098616	116098647	chr2:116098616-116098647	0	GGGCATGCTCTGTGTGGAAAGGAAAGTGGTTC	2	2	12	AB1	1.0	.
chr2	116101870	116101897	chr2:116101870-116101897	0	GAGCTTGCTTTTAAAGGACAACATGCTT	2	1	8	C2	-	.
chr2	116102529	116102557	chr2:116102529-116102557	0	GGGGTTGTTTTTTTCTTGTAAATTTGTTT	1	2	9	AA2	1.0	.
chr2	116105955	116105980	chr2:116105955-116105980	0	CAGCAAGTCTGGTGTCTGGCTGGCTT	1	3	6	BCC1	-	.
chr2	116111211	116111233	chr2:116111211-116111233	0	GAACACTTTTCGAAGACATGTTT	2	2	3	AB1	1.0	.
chr2	116111555	116111586	chr2:116111555-116111586	0	GAACATTTTCCAGAGACTTTAAAAAGTTGCTT	1	2	12	AA2	-	.
chr2	116113442	116113462	chr2:116113442-116113462	0	GAGCTTTTTCTGGACTTTCTT	1	2	1	AA2	-	.
chr2	116114392	116114420	chr2:116114392-116114420	0	GACCAAGTTTTATTGTGCAGAGGAAGCTC	1	2	9	AD2	-	.
chr2	116116012	116116041	chr2:116116012-116116041	0	GAACATGCTCTGAGTTTCTCAAACTCATTC	1	2	10	AB4	1.0	.
chr2	116116083	116116105	chr2:116116083-116116105	0	AGAGTAGTTTTTTAGGATTGTTC	1	2	3	AA2	1.0	.
chr2	116117449	116117478	chr2:116117449-116117478	0	TGAAATGCTTGAAGTTCCCCAGACTTGCTG	1	3	10	ACC1	1.0	.
chr2	116119053	116119079	chr2:116119053-116119079	0	GAGATAATTTGAATCATGAGCATGCTT	2	2	7	AA1	1.0	.
chr2	116119470	116119501	chr2:116119470-116119501	0	AGACTTGCTGAATGGCTTTGACAAAAATGCTG	1	3	12	ACC2	-	.
chr2	116120549	116120580	chr2:116120549-116120580	0	GGGGTTGTTTGTTTTTTCTTGTAAATTTGTTT	1	2	12	AA2	-	.
chr2	116123789	116123811	chr2:116123789-116123811	0	GAAAATGTCTCCAGGGCATGTCA	1	2	3	AC2	1.0	.
chr2	116126325	116126345	chr2:116126325-116126345	0	CAACAAGTCTTTAGGAAGTTC	1	3	1	ACC2	-	.
chr2	116126490	116126522	chr2:116126490-116126522	0	AGGCTATTCTCACACTGCCATACAGACATATCT	1	2	13	AA2	-	.
chr2	116131970	116131992	chr2:116131970-116131992	0	GAAAAAGTTAGAAAAACTAGCTT	1	2	3	AC1	-	.
chr2	116132938	116132964	chr2:116132938-116132964	0	GGGCATGCCATCATGCCAGGCTAATTT	1	2	7	AC2	-	.
chr2	116133216	116133244	chr2:116133216-116133244	0	AGAGATGATTGAATAACAAGAACAAGTTT	2	2	9	AD1	-	.
chr2	116133290	116133312	chr2:116133290-116133312	0	AAACTTATTTGGAAAACAGGTTT	1	2	3	AB2	-	.
chr2	116134151	116134170	chr2:116134151-116134170	0	AGGCAAGTCCGAGAAAATCT	1	2	0	AA1	-	.
chr2	116135861	116135884	chr2:116135861-116135884	0	AAACTAGTTCCATTAAGATTTTTC	1	2	4	AA1	2.0	.
chr2	116144739	116144761	chr2:116144739-116144761	0	AAGCAAGTTGAAGACACAAGTTG	1	3	3	CCD2	2.0	.
chr2	116146224	116146245	chr2:116146224-116146245	0	CAGCAAGTTGGTGAGCTTGTAC	1	3	2	CCD1	1.0	.
chr2	116146316	116146338	chr2:116146316-116146338	0	CCATAAGTTCAACAGACTTGTTT	1	3	3	ACD1	-	.
chr2	116146958	116146989	chr2:116146958-116146989	0	AGGCTTGTTAGTTAACCCACTTAAGAAAGTTA	1	3	12	ACC2	1.0	.
chr2	116148638	116148659	chr2:116148638-116148659	0	TGACTTGCCTTCTTGCTTGCTT	1	3	2	CCD2	-	.
chr2	116149362	116149383	chr2:116149362-116149383	0	AGGCAAGTTACATAACTTCTCC	1	3	2	ACC1	-	.
chr2	116154196	116154215	chr2:116154196-116154215	0	GACCAACTTTAGACAAGTCC	2	2	0	AD1	1.0	.
chr2	116156238	116156269	chr2:116156238-116156269	0	CAAATTGCTTTCCACAGTGGTTGAACTAGTTT	1	2	12	AC3	-	.
chr2	116156505	116156532	chr2:116156505-116156532	0	GAGGTTGTTTTTACTTGAAAATTTGTTT	1	2	8	AA2	-	.
chr2	116161409	116161435	chr2:116161409-116161435	0	AGAGTTGCCCATGACCTTGACTTGTCT	1	2	7	AC2	1.0	.
chr2	116163872	116163903	chr2:116163872-116163903	0	GGGCTGGTTTGGACCTTCCTAGAGACTTTTTT	1	2	12	AB2	2.0	.
chr2	116165400	116165425	chr2:116165400-116165425	0	TAGCTTGCTTTTGATTTGACAGGCTT	1	3	6	BCC1	3.0	.
chr2	116165701	116165729	chr2:116165701-116165729	0	GTGCTAGTCTCATCATAGTGAATATGTCT	1	2	9	AD2	-	.
chr2	116165976	116165996	chr2:116165976-116165996	0	GGAAATGCCTCGAGAAAGTCT	1	2	1	AA2	-	.
chr2	116166338	116166361	chr2:116166338-116166361	0	CAAACAGTCTAGCAAAACATGCCT	1	3	4	ABC1	3.0	.
chr2	116171261	116171283	chr2:116171261-116171283	0	TAACTAGCCTGAATAACTGGCTT	1	3	3	BCC1	1.0	.
chr2	116172405	116172425	chr2:116172405-116172425	0	AAGTTTGCTTTAGATTTGTTC	1	2	1	AA2	-	.
chr2	116176678	116176698	chr2:116176678-116176698	0	TAACAAGTCTGTGACTTTTTT	1	3	1	ACC1	-	.
chr2	116181369	116181396	chr2:116181369-116181396	0	TATCTTGCTTCTTTCACTTAACATGTTT	1	3	8	CCD1	-	.
chr2	116186865	116186887	chr2:116186865-116186887	0	GAACTAACTTGTAAGGCTTGTCT	1	1	3	A2	1.0	.
chr2	116188027	116188048	chr2:116188027-116188048	0	AGGGTTGCTGCCAAACAAGCCG	1	3	2	ACC1	-	.
chr2	116188712	116188741	chr2:116188712-116188741	0	ACGCTTGCCTATAGCGAAGGAGGCAAGTTT	1	1	10	D1	1.0	.
chr2	116193141	116193162	chr2:116193141-116193162	0	GGACATGTTCTGGGAGAATTCT	2	2	2	AA1	-	.
chr2	116194594	116194616	chr2:116194594-116194616	0	TGACATGCCTTGGAGACATTTTC	1	2	3	AC2	1.0	.
chr2	116194985	116195005	chr2:116194985-116195005	0	AAACAAGTCTTTGGAAAGTTC	1	2	1	AC1	-	.
chr2	116199470	116199494	chr2:116199470-116199494	0	TGACTTGTCCTTAGTAGACAAACTT	1	2	5	AC2	-	.
chr2	116202204	116202224	chr2:116202204-116202224	0	TAGGATGCTAAGGACTTGTTT	2	3	1	ACC1	-	.
chr2	116202501	116202527	chr2:116202501-116202527	0	CATCTTGCTTCTTTATCAGGCTTGCCA	1	3	7	CCD1	1.0	.
chr2	116208072	116208096	chr2:116208072-116208096	0	AAGCCTGTTCCTTCCAAACTACCTC	1	2	5	AB3	-	.
chr2	116208787	116208806	chr2:116208787-116208806	0	GAACATATTTGAGCATCCCT	1	2	0	AA2	-	.
chr2	116209669	116209695	chr2:116209669-116209695	0	AAACTTGCTAGACACAGGTACTAGTTA	1	3	7	CCD2	-	.
chr2	116210129	116210159	chr2:116210129-116210159	0	TAACAAATTTTTGTATTTATGAAACATGTTG	1	3	11	ACC2	-	.
chr2	116210855	116210883	chr2:116210855-116210883	0	AAGTAAGTTTAAAATACTGAGACATGTTT	2	1	9	A1	1.0	.
chr2	116218725	116218745	chr2:116218725-116218745	0	AGGCAAGCATCAGACAACTCT	1	2	1	AD2	1.0	.
chr2	116219829	116219849	chr2:116219829-116219849	0	AAACAAGCAAGTAGCAAGTTT	1	3	1	CCD2	-	.
chr2	116222684	116222704	chr2:116222684-116222704	0	CAAATAGCTAAAAACATGTCT	2	3	1	ACC1	-	.
chr2	116224616	116224636	chr2:116224616-116224636	0	ACACAAGCTTCAGGCTTGCCC	1	1	1	D1	-	.
chr2	116224823	116224847	chr2:116224823-116224847	0	AGGCCTGTCCCCGTAGACCAAGCTC	1	2	5	BD2	-	.
chr2	116229861	116229892	chr2:116229861-116229892	0	AAACAAGTTCTCAGAAACCTGTGAACAGGCTT	1	1	12	B1	-	.
chr2	116230093	116230119	chr2:116230093-116230119	0	CAACATGCTCGGCCATAAGGCAATTCT	1	2	7	AC2	1.0	.
chr2	116231419	116231441	chr2:116231419-116231441	0	AGACTAGCCTTGGCAGCATGGTG	1	3	3	CCD1	-	.
chr2	116235473	116235501	chr2:116235473-116235501	0	AGACAATCCTAAGCAACAAGAACAAACCT	1	2	9	AA2	-	.
chr2	116237283	116237314	chr2:116237283-116237314	0	CAAGTAGTTGTGCATTGGAAAAGAACAAGCTT	1	3	12	ACC1	-	.
chr2	116238232	116238258	chr2:116238232-116238258	0	AATCATGTCTACTTTGTGTGCTAGCTT	1	2	7	DD2	1.0	.
chr2	116238652	116238681	chr2:116238652-116238681	0	AAACAATTTTAAAGGAAAAGAAGCAAATTT	1	2	10	AA2	2.0	.
chr2	116239168	116239199	chr2:116239168-116239199	0	AAAATTGCTTAATTTCTCTTTAAAACTTGTTC	1	1	12	A1	-	.
chr2	116239686	116239712	chr2:116239686-116239712	0	GGAGAAGCCTTCAGTAAAAACTATCCT	1	2	7	AA2	2.0	.
chr2	116242215	116242235	chr2:116242215-116242235	0	AAACTGGCTCCAGATTTGCTT	1	2	1	AB2	1.0	.
chr2	116244286	116244316	chr2:116244286-116244316	0	AAGAATGATTCAAGCAGAGGGGGACAAGCTC	2	2	11	AD1	1.0	.
chr2	116246000	116246029	chr2:116246000-116246029	0	GGACTTGACTTCAAGGCTTGGGACTTGCCG	1	2	10	CD	1.0	.
chr2	116246730	116246753	chr2:116246730-116246753	0	AAGCATGTTCTTAGAAAATAATTT	2	2	4	AA1	-	.
chr2	116248448	116248478	chr2:116248448-116248478	0	TCTCAAGCTCTTTGTGGTGGAAGACAAGTTT	1	3	11	CDD2	-	.
chr2	116251579	116251608	chr2:116251579-116251608	0	GGACATGCTCCTGCTGCAGATAACTAGCCA	1	2	10	CC	-	.
chr2	116253940	116253968	chr2:116253940-116253968	0	AAACAACCTTCAGCCTGCTAAGCATTTTC	1	2	9	AA2	-	.
chr2	116255322	116255342	chr2:116255322-116255342	0	GGACAATCTACAAACTTGTCT	1	2	1	AC1	-	.
chr2	116255627	116255647	chr2:116255627-116255647	0	GGACATGTTGGGAACAGGCCC	2	2	1	BC2	1.0	.
chr2	116256531	116256552	chr2:116256531-116256552	0	AAACATGGTCTGAAACCTGTTC	1	2	2	BD2	1.0	.
chr2	116258258	116258277	chr2:116258258-116258277	0	AAGCTGGCTTGAACTTCTCC	1	2	0	AB2	-	.
chr2	116258479	116258510	chr2:116258479-116258510	0	GAAATAGCTTTATTCCAGTTCCCAACAAGTTT	1	2	12	AC2	-	.
chr2	116259532	116259561	chr2:116259532-116259561	0	CAGCATGTTCATGAATAAATTGAGATGCTT	1	3	10	ACC2	-	.
chr2	116261722	116261747	chr2:116261722-116261747	0	GGAAATGCTCAGTCTTGGGTATGTCT	1	2	6	AA2	1.0	.
chr2	116262157	116262189	chr2:116262157-116262189	0	AAACATGTCAAAACTGAGGTAACAGAGATGTTA	1	3	13	ACC2	-	.
chr2	116264150	116264169	chr2:116264150-116264169	0	AAACTTGTATATACATGTTT	3	2	0	DD2	1.0	.
chr2	116268159	116268178	chr2:116268159-116268178	0	AGAAATGCCTAACCTTGTTT	3	2	0	AD2	1.0	.
chr2	116268777	116268797	chr2:116268777-116268797	0	TGGCATTTTCTTAACTTGCCT	1	3	1	ACC2	-	.
chr2	116279262	116279283	chr2:116279262-116279283	0	TAATGAGCTTCAAGACATGTTT	2	3	2	ABC1	-	.
chr2	116280196	116280221	chr2:116280196-116280221	0	AAACAAACTTTGACTGTAACTAGCTA	1	3	6	ACC2	1.0	.
chr2	116280790	116280816	chr2:116280790-116280816	0	TAACATGCTCAGCAATTAAACAAGTCT	2	1	7	C1	-	.
chr2	116281252	116281283	chr2:116281252-116281283	0	AAAGTTGTTTCTTCCACAGAAAAGACAAGATC	1	2	12	AD3	1.0	.
chr2	116282951	116282981	chr2:116282951-116282981	0	GAGCAGGCCAATCACCCAGTAGGGCTTGTTA	1	3	11	BCC2	-	.
chr2	116283011	116283036	chr2:116283011-116283036	0	AAGATTGTCCAACGAGAAACAAGCCG	1	2	6	AC2	3.0	.
chr2	116283149	116283169	chr2:116283149-116283169	0	GAGGATGCCCAGGGCAAGCAT	1	2	1	AD3	-	.
chr2	116283989	116284018	chr2:116283989-116284018	0	AGTCTTGCCTCAAAGATTTAGGGATAGCCC	1	2	10	AD2	2.0	.
chr2	116284487	116284508	chr2:116284487-116284508	0	AAGCAGGCCCTAGTACAAGCTC	1	2	2	BD2	1.0	.
chr2	116286970	116286991	chr2:116286970-116286991	0	TCTCATGTTCCAGGGCATGCTC	2	3	2	CDD2	-	.
chr2	116287971	116287992	chr2:116287971-116287992	0	AAACTTCTTCTTAAAATTGTTT	1	2	2	AA2	1.0	.
chr2	116290860	116290879	chr2:116290860-116290879	0	AAACTAGTTTGGGAATTTCT	2	2	0	AA1	-	.
chr2	116295971	116295993	chr2:116295971-116295993	0	AAACATGTTTCATGAACTCATTG	1	3	3	ABC2	-	.
chr2	116306579	116306610	chr2:116306579-116306610	0	AGACATGTCTGAGTATTAAGCCCAACATTCTA	1	3	12	ACC1	-	.
chr2	116306831	116306854	chr2:116306831-116306854	0	ACACAAGTTTACCAAAGCTAGCAT	1	2	4	DD3	2.0	.
chr2	116314296	116314319	chr2:116314296-116314319	0	AAGTAAGCCTCTGAGAGTATGCTT	1	2	4	AA2	1.0	.
chr2	116316540	116316569	chr2:116316540-116316569	0	CAACATGTTCCATATTTATAGGTCTAGCTA	1	3	10	CCD2	2.0	.
chr2	116317284	116317308	chr2:116317284-116317308	0	CTAGAAGTCTCTACAAAACTTGCTT	1	3	5	ACD1	1.0	.
chr2	116319125	116319148	chr2:116319125-116319148	0	GGGGAAGCCCTGAGGGGTAAGCTC	1	2	4	AA2	1.0	.
chr2	116319555	116319582	chr2:116319555-116319582	0	GAGCTAGTTATTCATTGGAGGTTTGCCA	1	3	8	ACC2	-	.
chr2	116319758	116319788	chr2:116319758-116319788	0	GGACTTGTTCTCCTCAGACTCTAACATTTTT	1	2	11	AC1	1.0	.
chr2	116323747	116323772	chr2:116323747-116323772	0	AAACAAGTTTTTTTCTTAGCAATTTT	1	2	6	AC1	-	.
chr2	116325294	116325318	chr2:116325294-116325318	0	AAACTTGTTTACTCAGAGCAATTGA	1	3	5	ACD2	1.0	.
chr2	116332636	116332668	chr2:116332636-116332668	0	GGGGTTGTTTGATTTTTTCTTGTAAATTTGTTT	1	2	13	AA2	1.0	.
chr2	116334806	116334827	chr2:116334806-116334827	0	CGGCTAGCTTTTGAATATGTTT	1	2	2	AC2	1.0	.
chr2	116341536	116341567	chr2:116341536-116341567	0	GGGCAAATTCAAGAAATGGGTAAGACATTCTC	1	2	12	AA2	-	.
chr2	116343110	116343132	chr2:116343110-116343132	0	AGACATGACTTAGGAAAATGTTT	1	2	3	AD2	-	.
chr2	116345170	116345193	chr2:116345170-116345193	0	CAGCATGTTGCCTAAAACTAATTT	1	3	4	ACC1	-	.
chr2	116346773	116346799	chr2:116346773-116346799	0	AGGTAAGCTTTGTTTTTAAGCATATTT	1	2	7	AA2	1.0	.
chr2	116348392	116348417	chr2:116348392-116348417	0	CAGCATTCTAAGACTGAGGCATGTCC	1	3	6	ACC2	-	.
chr2	116349994	116350017	chr2:116349994-116350017	0	GAGCATGTCCTCAAAAACCAGCTG	1	2	4	BC1	-	.
chr2	116351392	116351413	chr2:116351392-116351413	0	GAAAGTGCCTTTGAGCATGCTC	3	2	2	AB4	1.0	.
chr2	116351822	116351847	chr2:116351822-116351847	0	AAGCATGTTTTTATTAATACATGCAT	1	2	6	DD1	-	.
chr2	116355055	116355084	chr2:116355055-116355084	0	GAAAAAACCCACAAAATCACAAGCTTGTTC	1	2	10	AA1	-	.
chr2	116357820	116357852	chr2:116357820-116357852	0	GAAGTTGCTTTCTTTTTTCTTGTAAATTTGTTT	1	2	13	AA2	-	.
chr2	116359055	116359083	chr2:116359055-116359083	0	AAACTCATCCAAGTTAAAGGAGCATGTTC	2	2	9	AB1	-	.
chr2	116370038	116370068	chr2:116370038-116370068	0	TAACATGTTCCACGGTAATAAGGACTATTTT	1	2	11	AC2	-	.
chr2	116371243	116371262	chr2:116371243-116371262	0	AAACTAGTTTGGGAAAGCAC	2	2	0	AD1	1.0	.
chr2	116386151	116386170	chr2:116386151-116386170	0	AAACAAGTCATGGCTAATTC	3	3	0	ACC1	-	.
chr2	116388439	116388458	chr2:116388439-116388458	0	GAACATCCTTAAACATCTTT	1	2	0	AA2	-	.
chr2	116388519	116388547	chr2:116388519-116388547	0	AGAATAGTTTTGGGGTTAAAAAGTAGCTT	1	2	9	AA2	1.0	.
chr2	116389880	116389901	chr2:116389880-116389901	0	AAGCATGTTTACCAGCTTCTTA	2	3	2	ACC1	-	.
chr2	116394149	116394178	chr2:116394149-116394178	0	AAGAAAGCTTATAGAAACGAACACATGTTC	1	2	10	AD2	1.0	.
chr2	116398726	116398745	chr2:116398726-116398745	0	GAGTTTGCTCAAAAATGTTT	1	2	0	AA2	-	.
chr2	116398826	116398857	chr2:116398826-116398857	0	TAACATGTTTTCCTGAAAAAAAAGAGAAGTTA	1	3	12	ACC2	-	.
chr2	116399740	116399762	chr2:116399740-116399762	0	AGGCAAGCCCATCAGACTAACAG	1	3	3	ACD2	-	.
chr2	116400052	116400077	chr2:116400052-116400077	0	AAACAACTCTGCAAAATAGCTAGCTA	1	3	6	ACC2	-	.
chr2	116401043	116401064	chr2:116401043-116401064	0	AAACAAATCCCAAAGCTTGCAC	1	2	2	AD2	-	.
chr2	116402490	116402511	chr2:116402490-116402511	0	GGCCATGTTTTAAGGCTTATTC	1	2	2	AD3	-	.
chr2	116402746	116402765	chr2:116402746-116402765	0	TACCTTGTCTAGGCATGATT	2	3	0	CDD1	-	.
chr2	116404286	116404311	chr2:116404286-116404311	0	AAGCTTGTCCATTGTTAGACAAGATG	1	2	6	CD	1.0	.
chr2	116404399	116404425	chr2:116404399-116404425	0	AAATATCTTCAAAAGTAGGACAAGCCT	2	2	7	AA1	1.0	.
chr2	116405136	116405161	chr2:116405136-116405161	0	AGACATTTTCCCATACAGACATTTTT	1	2	6	AA2	-	.
chr2	116408279	116408309	chr2:116408279-116408309	0	GGACTTGCCTTGTCTCAGATGAGACCAGACT	1	2	11	BD1	-	.
chr2	116410821	116410850	chr2:116410821-116410850	0	GAAAAAGTCTATAAAAAAAGAAACTAATTC	1	2	10	AA2	-	.
chr2	116412220	116412244	chr2:116412220-116412244	0	TGGCATTTTCTAAATTAGCAAGTTC	1	3	5	ACC2	1.0	.
chr2	116413346	116413373	chr2:116413346-116413373	0	AAGGATGCCCACCCCCTAAGGCTTGCCA	1	2	8	AC2	-	.
chr2	116413427	116413454	chr2:116413427-116413454	0	AGTCTTGCCTGTGAGATAGGGCCAGTCT	1	2	8	BD2	-	.
chr2	116418101	116418129	chr2:116418101-116418129	0	AAAAAAGCCCAAATAGCCAAGGCAACCCT	1	2	9	AA2	1.0	.
chr2	116425382	116425411	chr2:116425382-116425411	0	AAACAAGATCAGTGGCCTAAGAGGTAGCTT	1	2	10	AD2	-	.
chr2	116427406	116427436	chr2:116427406-116427436	0	AAGCAGGTTTGTAACATATGTAAACATGTGC	1	2	11	BD2	1.0	.
chr2	116428199	116428227	chr2:116428199-116428227	0	GGGGTTGTTTTTTGCTTGTAAATTTGTTT	1	2	9	AA2	-	.
chr2	116433776	116433802	chr2:116433776-116433802	0	AATGTTGTTCCAGTTCCAAGCAAGTTC	1	2	7	AD4	-	.
chr2	116433889	116433909	chr2:116433889-116433909	0	TAGCAAGTTCCAAACTTTCCC	1	2	1	AC2	-	.
chr2	116437577	116437599	chr2:116437577-116437599	0	AAACAAGTTTCAAAGTTATGTTT	2	2	3	AD1	1.0	.
chr2	116437627	116437657	chr2:116437627-116437657	0	GAACTACCCTGAAGGAGACACAAAAATGTTC	1	2	11	AA2	1.0	.
chr2	116438310	116438330	chr2:116438310-116438330	0	GAACAAGTTTGAAGGATGTTC	1	1	1	A2	-	.
chr2	116439097	116439122	chr2:116439097-116439122	0	GAACTAATTTTACTAAATACTTGCTT	1	2	6	AD2	-	.
chr2	116439299	116439327	chr2:116439299-116439327	0	AGACTACTTTTGCTTTAGAAGACTTGCTC	1	1	9	A2	-	.
chr2	116439754	116439775	chr2:116439754-116439775	0	AGACAAATTCCCAGACATGCAT	1	2	2	AD2	2.0	.
chr2	116441106	116441132	chr2:116441106-116441132	0	AAACTTGTCTTAACGTGGGTCTTATTT	1	2	7	AD1	-	.
chr2	116443016	116443039	chr2:116443016-116443039	0	AAGCCAGCCTGAAAAGGCATGCTT	2	1	4	B1	-	.
chr2	116443063	116443092	chr2:116443063-116443092	0	GGCCAAGCTATTGAGATGATAAACATGTTA	1	3	10	CCD1	-	.
chr2	116445795	116445815	chr2:116445795-116445815	0	CAACAAGTCTCTAGGAAGTTT	1	3	1	ACC2	-	.
chr2	116447294	116447324	chr2:116447294-116447324	0	AGACATGTTTCCAGTAATACAAAAATAGTTT	1	1	11	A2	-	.
chr2	116449946	116449972	chr2:116449946-116449972	0	TAACAAGCCTCAAATGCAGACATGCAA	1	3	7	CCD1	1.0	.
chr2	116455401	116455427	chr2:116455401-116455427	0	CAATGTGCTCAGTGTGTGAGCAAGTTC	1	3	7	ABC1	-	.
chr2	116455596	116455615	chr2:116455596-116455615	0	GAACTAGTTGTAGCTAATTC	3	3	0	ACC1	-	.
chr2	116455894	116455913	chr2:116455894-116455913	0	TGACATGTTCCAGAAAGTCT	3	3	0	ACC2	-	.
chr2	116458158	116458183	chr2:116458158-116458183	0	ATGCTTGCTTATAAATAAACATCTTT	1	2	6	AD3	1.0	.
chr2	116459467	116459488	chr2:116459467-116459488	0	AAAAATGTTTATAGACAAGATT	1	2	2	AD3	1.0	.
chr2	116463235	116463263	chr2:116463235-116463263	0	AGACTTTTCTGTAATTTTTGAACATGTAT	1	2	9	AD2	-	.
chr2	116463370	116463398	chr2:116463370-116463398	0	TAACTAGCCTACATTCACGCAGCAAATTT	1	3	9	ACC1	1.0	.
chr2	116465486	116465510	chr2:116465486-116465510	0	AGGCAAAGCCATATTAAGCAAGTTT	1	2	5	AD1	-	.
chr2	116467977	116467998	chr2:116467977-116467998	0	GGGAAAGTTCAAAGGCATGCCA	1	2	2	AC2	-	.
chr2	116469117	116469145	chr2:116469117-116469145	0	GGACAAGCTCCCCTGATGGAAGAAAGTCA	1	2	9	AC1	2.0	.
chr2	116471420	116471448	chr2:116471420-116471448	0	AAGAATGTCAGGGGAACTGTGACTTGCCC	1	3	9	ACC1	1.0	.
chr2	116471481	116471501	chr2:116471481-116471501	0	AAACAAGCCTAAAGCATAGTT	1	2	1	AD4	-	.
chr2	116473517	116473540	chr2:116473517-116473540	0	AAACTTGTCCCTACAAACTTGAAC	1	2	4	DD4	-	.
chr2	116474277	116474300	chr2:116474277-116474300	0	AGAGAAGTTCCTTAAAACTTTTCC	1	2	4	AA2	2.0	.
chr2	116474432	116474455	chr2:116474432-116474455	0	CAACATGTTTTTAGAAACTTATCT	1	2	4	AC2	-	.
chr2	116474669	116474696	chr2:116474669-116474696	0	AAACAAGCTTCATGGTTAAAACAAGTAA	1	2	8	CD	-	.
chr2	116475857	116475889	chr2:116475857-116475889	0	AGACTTCTTCCCTCAGTTCCTTGAAACTTCCCC	1	2	13	AA2	1.0	.
chr2	116478697	116478727	chr2:116478697-116478727	0	AAAGTGGCTTGAGTAAAAATAAAACTAGCCC	1	2	11	AB1	2.0	.
chr2	116481515	116481543	chr2:116481515-116481543	0	AAGCATGTCAAAACATACAGAGAATGTTT	1	2	9	AC2	-	.
chr2	116484727	116484750	chr2:116484727-116484750	0	GGACAGGTCTTCCTGGCCTAGCTT	1	2	4	BD2	1.0	.
chr2	116485151	116485176	chr2:116485151-116485176	0	CCTCAAGCCCAAGGACAGGCATGCTT	1	3	6	CDD2	-	.
chr2	116488286	116488310	chr2:116488286-116488310	0	CAGCAAGCTACCTGGTAGCAAGTTG	1	4	5	CCCC	2.0	.
chr2	116491513	116491538	chr2:116491513-116491538	0	AGGCAAGCCTAACATAGAAGCTGTCC	1	2	6	AB1	2.0	dELS
chr2	116493401	116493433	chr2:116493401-116493433	0	GGACATTTTTGGGGTGTGGTTCAAAGCATGCTT	1	1	13	A2	-	.
chr2	116496904	116496929	chr2:116496904-116496929	0	GAGCTAGCCATGGTATGAAAATGCTG	1	3	6	ACC2	-	.
chr2	116498431	116498455	chr2:116498431-116498455	0	AAAAAAGCTCAAGAAAACCTTGCTT	1	2	5	AD2	-	.
chr2	116500982	116501013	chr2:116500982-116501013	0	TAATTTGTTTCTACTGATTTTCTAGCATGTTT	1	3	12	ACC1	-	.
chr2	116501361	116501383	chr2:116501361-116501383	0	GAAAAAGTTTCTCAGACTTACTT	1	2	3	AA2	2.0	.
chr2	116501407	116501427	chr2:116501407-116501427	0	GATCTTGTTTTAGGAATGCTT	1	2	1	AD2	-	.
chr2	116501737	116501761	chr2:116501737-116501761	0	GAGCTCATTTAAGGTAAGCTAGTCT	1	2	5	AB1	-	.
chr2	116502423	116502446	chr2:116502423-116502446	0	CAGCATGTTCATACAGACATTTGC	1	3	4	ACD2	-	.
chr2	116503416	116503447	chr2:116503416-116503447	0	AGTCATGCCCCATCCTTCAAGTAACCTTGCCC	1	2	12	DD2	-	.
chr2	116506363	116506392	chr2:116506363-116506392	0	AGACAGCTCTTATTATTTTGAGGCATGTTC	2	2	10	AB1	-	.
chr2	116506429	116506459	chr2:116506429-116506459	0	AGAGATGTTTAATTTTATTGAAAGCATTTTC	1	2	11	AA2	-	.
chr2	116506526	116506550	chr2:116506526-116506550	0	TGATTTGCTTATTTTGAACTAGCCT	1	2	5	AC3	-	.
chr2	116507599	116507621	chr2:116507599-116507621	0	AGACTTGCTTTATGGCCAAGCAT	1	2	3	DD1	-	.
chr2	116508731	116508753	chr2:116508731-116508753	0	TGGCAAATTCCATTAGCATGTTC	1	3	3	ACC2	-	.
chr2	116509613	116509635	chr2:116509613-116509635	0	GGGTTAGTTTGAAAAACTGGTCT	1	2	3	AB3	1.0	.
chr2	116511450	116511470	chr2:116511450-116511470	0	GAAAATGCCTAAAGCTTTTCC	1	2	1	AA2	-	.
chr2	116515667	116515699	chr2:116515667-116515699	0	GAGCAATTCTGCAATTAAGAAATAAGCTAACTT	1	2	13	AA2	1.0	.
chr2	116516065	116516087	chr2:116516065-116516087	0	AGACAAGTTCAGTAAGCAATTGT	1	2	3	AD4	-	.
chr2	116516480	116516507	chr2:116516480-116516507	0	TAGGATGCTGATTCTGTCAAACATGTCT	1	3	8	ACC1	-	.
chr2	116517524	116517544	chr2:116517524-116517544	0	AAAATAGCTTTAAGCTTTCCC	1	2	1	AA2	-	.
chr2	116518813	116518834	chr2:116518813-116518834	0	GAGCAACCTTCAAAACTAGATT	1	2	2	AD2	-	.
chr2	116520245	116520273	chr2:116520245-116520273	0	AGAGATGTCCAATGTCCAAAAACAAGACC	1	2	9	AD3	-	.
chr2	116520409	116520438	chr2:116520409-116520438	0	GGACAAACTTCAAAGCAAGGAAACGTGTTC	1	2	10	AB2	-	.
chr2	116521797	116521825	chr2:116521797-116521825	0	TAACCAGTCTTCCATTGATGGGCATGTTG	1	3	9	BCC1	-	.
chr2	116524434	116524460	chr2:116524434-116524460	0	AGACAATTCCTTATTTCAAATATGTCT	1	2	7	AA2	-	.
chr2	116525799	116525820	chr2:116525799-116525820	0	AAGCATATTTCTGACCTAGTCT	1	2	2	AD2	-	.
chr2	116526038	116526062	chr2:116526038-116526062	0	AAACTTGCTTACCAAATGCTTCCTT	1	2	5	AD1	-	.
chr2	116529736	116529756	chr2:116529736-116529756	0	GAACTTCCTAGAGACTTGCTA	1	3	1	ACC2	-	.
chr2	116531657	116531676	chr2:116531657-116531676	0	ATGCTTGTCCAGACATTTTT	3	2	0	AD3	-	.
chr2	116534976	116534996	chr2:116534976-116534996	0	GAACTATCTCAAAACAAACTT	1	2	1	AA2	1.0	.
chr2	116536834	116536855	chr2:116536834-116536855	0	GGACTTGTTAAAAAACAAGTTT	2	1	2	C2	-	.
chr2	116538738	116538770	chr2:116538738-116538770	0	AGGTTAGTTTTGTTTCTAGATATAAACTTTCTC	1	2	13	AA2	-	.
chr2	116540800	116540825	chr2:116540800-116540825	0	AGACAAGTTTTCATAACAGCAGGTTC	1	2	6	BC1	1.0	.
chr2	116542889	116542918	chr2:116542889-116542918	0	GGGGTTGCTCTAAAGGTCTCTGACATGCCC	1	2	10	AC2	3.0	.
chr2	116543313	116543333	chr2:116543313-116543333	0	AAACAAGTCTCTAGGAAGTTC	1	2	1	AC1	-	.
chr2	116543916	116543941	chr2:116543916-116543941	0	TAACTAGTCCCACCCATCACTTGTCT	1	3	6	CCD2	-	.
chr2	116547582	116547607	chr2:116547582-116547607	0	AAGCATGTTACTGTATTAACAAATTT	1	3	6	ACC1	-	.
chr2	116549786	116549806	chr2:116549786-116549806	0	AAATTTGTTCAAGACATGTAC	1	2	1	AD3	-	.
chr2	116551395	116551422	chr2:116551395-116551422	0	AAACTTGCTGCCACTATATAACAAGTAT	1	3	8	CCD1	-	.
chr2	116555277	116555308	chr2:116555277-116555308	0	AAGCAAGTCCTTAGAGACCTACAAAGATGTTT	1	1	12	A2	-	.
chr2	116557156	116557188	chr2:116557156-116557188	0	AAACAAATTTACAAGAAAAAATCAAACTACTCC	1	2	13	AA2	-	.
chr2	116557944	116557966	chr2:116557944-116557966	0	AGGCAGGTTTATAAAGCTATTTC	1	2	3	AB2	2.0	.
chr2	116559042	116559066	chr2:116559042-116559066	0	AATCTAATTTGTATCAAACATGCCT	2	2	5	AD1	-	.
chr2	116562393	116562416	chr2:116562393-116562416	0	AGACTTGCTAGGAGAGTCTTGCCC	1	2	4	CD	-	.
chr2	116570143	116570164	chr2:116570143-116570164	0	CTGAATGTTTTAAGGCTTGTTT	1	3	2	ACD1	-	.
chr2	116571704	116571726	chr2:116571704-116571726	0	AACCATGTTGGCCAAACTAGTCT	1	2	3	CD	-	.
chr2	116571801	116571828	chr2:116571801-116571828	0	CAGCCTGTTTATTCCTGTAAACTTGTTT	1	2	8	BC3	1.0	.
chr2	116573783	116573805	chr2:116573783-116573805	0	AAGAAAGTTAGAAAAACTTGCCT	1	2	3	AC1	-	.
chr2	116574099	116574122	chr2:116574099-116574122	0	AAGCATTTATTGTAGGACATGTCT	2	2	4	AD1	-	.
chr2	116574583	116574613	chr2:116574583-116574613	0	AGGTTATTTTCTAGAGCTTGTAGGCATGCTT	2	2	11	AA1	-	.
chr2	116574697	116574727	chr2:116574697-116574727	0	AGGTTATTTTCTAGAGGTTGTAGGCATGTTT	2	2	11	AA1	-	.
chr2	116581261	116581293	chr2:116581261-116581293	0	AAACAAATTTACAAGAAAAAAACAAACAACCCC	1	2	13	AA2	1.0	.
chr2	116582882	116582902	chr2:116582882-116582902	0	AGAAAATTCTGAGACATGCTC	2	2	1	AA1	1.0	.
chr2	116585978	116586005	chr2:116585978-116586005	0	AGACTAGTTAAAAATAATAAGCATTTCA	1	3	8	ACC1	-	dELS
chr2	116590983	116591005	chr2:116590983-116591005	0	AGACTAGCCTAGTCAACATGGTC	1	2	3	CD	-	.
chr2	116591889	116591910	chr2:116591889-116591910	0	GAACATTCTGTCAGGCAAGCTG	1	3	2	ACC2	1.0	.
chr2	116592350	116592380	chr2:116592350-116592380	0	GAGCTAGTCTAGATCCCAGAAATACAAGATT	1	2	11	DD1	-	.
chr2	116593210	116593231	chr2:116593210-116593231	0	GAGGAAGCCTGAGAACATATCC	1	2	2	AA2	-	.
chr2	116593410	116593436	chr2:116593410-116593436	0	AAACATGTTTCACACTAAAAAATGACC	2	2	7	AD1	-	.
chr2	116593644	116593674	chr2:116593644-116593674	0	GAACTATTTTCATATGATTAAAGACATGTTA	1	2	11	AC2	1.0	.
chr2	116596738	116596757	chr2:116596738-116596757	0	GGGCATATTCAAAAATGCCT	1	2	0	AA2	-	.
chr2	116597159	116597181	chr2:116597159-116597181	0	GAGCATATTTTCAAGGTTTGTTT	1	2	3	AA2	-	.
chr2	116598576	116598608	chr2:116598576-116598608	0	TGACAAGTTTCTGTAAAACAGAAAGGAATGTCT	1	2	13	AC2	-	.
chr2	116599113	116599140	chr2:116599113-116599140	0	GGACAATTTTGACAGGTCAAATATGCTC	1	2	8	AA2	1.0	.
chr2	116602642	116602664	chr2:116602642-116602664	0	GAAAATGTCTCCAGGGCATGTCA	1	2	3	AC2	-	.
chr2	116603334	116603362	chr2:116603334-116603362	0	AAACAAATTTACAAGAAAAAAACAACCCC	1	2	9	AA2	-	.
chr2	116605486	116605507	chr2:116605486-116605507	0	AAGTAGGCCTGTAAACATGTTT	2	2	2	AB1	2.0	.
chr2	116610817	116610841	chr2:116610817-116610841	0	GGACTTCCTTTGTTCAAGCAATCCT	1	2	5	AA2	1.0	.
chr2	116614960	116614983	chr2:116614960-116614983	0	AATTTTGTCCAGCAAAACTAGTTT	1	2	4	AD4	2.0	.
chr2	116619622	116619641	chr2:116619622-116619641	0	GAACAAATTCAGGAAAGTTT	1	2	0	AA2	-	.
chr2	116621752	116621784	chr2:116621752-116621784	0	AGCCTTGTTTGCAAAAATGATAAAAGCAATTCT	1	2	13	AD3	1.0	.
chr2	116629541	116629564	chr2:116629541-116629564	0	AAGAAAGCCATGTCAGACTAGTCA	1	3	4	ACC1	1.0	.
chr2	116630549	116630576	chr2:116630549-116630576	0	TGACAACTTTAATTTCAACGGCATGTTT	1	3	8	ACC2	-	.
chr2	116633501	116633521	chr2:116633501-116633521	0	GAACAAGCCTAACATTTGTTT	1	2	1	AD1	-	.
chr2	116636116	116636135	chr2:116636116-116636135	0	AAACAAGTCTCAACAAATTT	2	2	0	AC1	-	.
chr2	116640341	116640365	chr2:116640341-116640365	0	AAAAAAGCTTTGTGAAAACAAGGTC	1	2	5	AD3	-	.
chr2	116647757	116647776	chr2:116647757-116647776	0	AGGAATGCTTCAGCAAGTCA	4	3	0	ACC1	-	.
chr2	116654015	116654040	chr2:116654015-116654040	0	GGACTTGGCTCCTGGAAAGCATTTCT	1	2	6	AD2	1.0	.
chr2	116654346	116654376	chr2:116654346-116654376	0	GAAACTGCCCAAGGCCTAGGAGAACTTGCTT	1	2	11	AB4	-	.
chr2	116656342	116656362	chr2:116656342-116656362	0	GGATTAGCTTTAGGCTACTCC	1	2	1	AA2	-	.
chr2	116656749	116656780	chr2:116656749-116656780	0	CAACAAGTCTCTAGGGAGTTCCAAACTTTCCC	1	2	12	AC2	1.0	.
chr2	116659310	116659329	chr2:116659310-116659329	3	GGGCAAGCCCAGGCAAGACC	3	1	0	D1	-	.
chr2	116659841	116659868	chr2:116659841-116659868	0	AGCCAAGATCGCCACTGCAAGCTAGCCT	1	2	8	DD1	-	.
chr2	116662789	116662814	chr2:116662789-116662814	0	AGGTATTCCCAGCTCTAGACTAGTTT	2	2	6	AA1	-	.
chr2	116669913	116669937	chr2:116669913-116669937	0	ATAGTTGTTCATACTGAGCAAGCTC	1	2	5	AD4	1.0	dELS
chr2	116672610	116672633	chr2:116672610-116672633	0	AAACTCGTCTGCAGAAGCATGCTT	2	1	4	B2	3.0	.
chr2	116677183	116677202	chr2:116677183-116677202	0	AAGCATGCTATAACTATTCT	4	3	0	ACC1	-	dELS
chr2	116678506	116678534	chr2:116678506-116678534	0	GGACAAGCTTTTTGATGAGAAATAAGTCC	1	1	9	A2	-	.
chr2	116681682	116681709	chr2:116681682-116681709	0	GGGGTTGTTTTTTCTTGTAAATTTGTTT	1	2	8	AA2	2.0	.
chr2	116683425	116683444	chr2:116683425-116683444	0	AGATAGGCCTGAACATGTCC	3	2	0	AB1	-	.
chr2	116687281	116687308	chr2:116687281-116687308	0	GGACATCTTCTGGAAGCAGGGTTTGCCC	1	2	8	AA2	2.0	.
chr2	116687547	116687567	chr2:116687547-116687567	0	AAGGAAGTTCTGAGCATGTTG	1	2	1	AC2	-	.
chr2	116689308	116689327	chr2:116689308-116689327	0	GGGCATATTTAGGCAAGCCC	3	1	0	A2	-	.
chr2	116690292	116690312	chr2:116690292-116690312	0	GGACCTGCCTGAGGCTATTTT	1	2	1	AB3	-	.
chr2	116694890	116694909	chr2:116694890-116694909	0	AGACTAGCCTGGGCAACACA	2	3	0	ACD2	1.0	.
chr2	116695365	116695396	chr2:116695365-116695396	0	CAGCATTTTTGTCACAACCATTCAACTAGTTT	1	3	12	ACC2	-	.
chr2	116696151	116696175	chr2:116696151-116696175	0	AATAATGCTTGAAAGAAACTTGCTT	1	2	5	AD4	-	.
chr2	116696694	116696723	chr2:116696694-116696723	0	TTCCTTGCCTCATTGATTTTGAGCTTGTTT	1	3	10	CDD2	1.0	.
chr2	116696742	116696763	chr2:116696742-116696763	0	GGACATGACAATCAGCTAGTTT	1	3	2	CCD2	1.0	.
chr2	116696850	116696869	chr2:116696850-116696869	0	AAGATAGCCTGGGCTATCCC	1	2	0	AA2	1.0	.
chr2	116696889	116696917	chr2:116696889-116696917	0	GAACAAAATCGAATAACTCAGGCTAGTCT	1	2	9	AD1	-	.
chr2	116697937	116697964	chr2:116697937-116697964	0	AAACTAGCTTTAAAGGATGGGATTGTCA	1	2	8	AC1	-	.
chr2	116698847	116698874	chr2:116698847-116698874	0	AAAAAAGTCTCATGGACACAGCTTGTTT	1	2	8	AC2	-	.
chr2	116699243	116699268	chr2:116699243-116699268	0	AAAGAAGATTCCAGTGGGACTAGTCC	1	2	6	AD1	-	.
chr2	116700004	116700023	chr2:116700004-116700023	0	GAGCATGTTTAAGGTAGGCT	3	2	0	AD1	-	.
chr2	116700260	116700281	chr2:116700260-116700281	0	AAGAATGCTTAAAGAAATGTTT	1	2	2	AA2	2.0	.
chr2	116701200	116701229	chr2:116701200-116701229	0	CAACAAGTCTGTAGTTCTTCAAACAATTAC	1	3	10	ACD2	1.0	.
chr2	116701372	116701403	chr2:116701372-116701403	0	AGACTTGCTTGATGCAGGGTTGACACAAATCT	1	2	12	AD1	1.0	.
chr2	116702751	116702772	chr2:116702751-116702772	0	AGACATCTTCCCCAACTAGTCA	1	3	2	ACC2	1.0	.
chr2	116703125	116703146	chr2:116703125-116703146	0	AGGCATGTCTGGAAACAATCCA	1	2	2	AC3	-	.
chr2	116704020	116704050	chr2:116704020-116704050	0	CAGCAAGTTCACAGTGTGCTGAGGAAAGCCC	1	2	11	AC2	1.0	.
chr2	116704243	116704270	chr2:116704243-116704270	0	AAACATGCTTAGAATTTGGCACAAACTT	2	2	8	AD1	1.0	.
chr2	116704319	116704346	chr2:116704319-116704346	0	AAACTTATTCAAGGCTCTGAGCATGTCA	1	2	8	AC2	1.0	.
chr2	116704467	116704487	chr2:116704467-116704487	0	AAACTTCTTTAGAAGTAGCTT	1	2	1	AA2	1.0	.
chr2	116705826	116705851	chr2:116705826-116705851	0	GATCTAGTCTGCAGTGAAATTTGTTT	1	2	6	AD2	-	.
chr2	116706559	116706583	chr2:116706559-116706583	0	AAACATTTTCATCCAGGAAATGTTT	1	2	5	AA2	-	dELS
chr2	116707185	116707209	chr2:116707185-116707209	0	AAGCTTGATGGAGTTTGGCAAGCTT	1	3	5	CCD2	1.0	.
chr2	116708660	116708684	chr2:116708660-116708684	0	AAACAAGTCAAAGAAAAACTAACTT	1	2	5	AC2	1.0	.
chr2	116709550	116709572	chr2:116709550-116709572	0	AGGAAAGTCCTGTGAGCAACTCT	1	2	3	AA2	-	.
chr2	116710351	116710375	chr2:116710351-116710375	0	TAACTTGTCACCCAGGGGATAGTCC	1	3	5	ACC2	1.0	.
chr2	116710882	116710909	chr2:116710882-116710909	0	AATCTAATTTTAAAAACCAAACATGTTC	2	2	8	AD1	2.0	.
chr2	116711145	116711175	chr2:116711145-116711175	0	AAACTGCCTTCCCGGTCTTTAGAACTTGTCT	1	2	11	AB1	-	.
chr2	116711314	116711333	chr2:116711314-116711333	0	GAATAAGCCTGAGTAAGTCC	1	2	0	AA2	1.0	.
chr2	116718568	116718590	chr2:116718568-116718590	0	CAGCATGGTTTTTGAACAAGCTA	1	3	3	CCD2	1.0	dELS
chr2	116720595	116720625	chr2:116720595-116720625	0	GGACTTGTGTTGTTATCAGATGAATTTGCTC	1	2	11	AD2	-	.
chr2	116723705	116723736	chr2:116723705-116723736	0	CAACAAGTTTCCATGAAGTTCCAAACTTTTCC	1	2	12	AC2	-	.
chr2	116723988	116724020	chr2:116723988-116724020	0	AAGCATGTTTGGGAGACCTCAGGAAACTTACGA	1	3	13	ACD2	-	.
chr2	116725559	116725583	chr2:116725559-116725583	0	GAAAAAGTTTTGTAAAAAATAGCCC	1	2	5	AA2	-	.
chr2	116728248	116728272	chr2:116728248-116728272	0	AAGAATGCCTCAAGAAAGCATGCAT	1	2	5	AD3	2.0	.
chr2	116729903	116729923	chr2:116729903-116729923	0	GAAGTAGCCCTAGGCTAACTT	1	2	1	AA2	1.0	.
chr2	116730595	116730615	chr2:116730595-116730615	0	AAATTTGTTTAAGGGAAGTTT	1	2	1	AA2	-	.
chr2	116732698	116732728	chr2:116732698-116732728	0	TAGCAAACTCACAGAGAATGAGAACAAGTCC	1	2	11	AC1	3.0	.
chr2	116733803	116733831	chr2:116733803-116733831	0	GAACATGTGCATTCCCCTAGAACTTGGTC	1	2	9	DD2	-	.
chr2	116738015	116738034	chr2:116738015-116738034	0	AAACTAGCTTAAGCATTACC	4	2	0	AD4	1.0	.
chr2	116738401	116738433	chr2:116738401-116738433	0	TGTATAGTTCTTTTTTTAAAAAAAAGCTTGCTT	1	3	13	ACD1	-	.
chr2	116739242	116739268	chr2:116739242-116739268	0	AAACATGTATGTATCCAAAGCATTCTT	1	2	7	AD2	-	.
chr2	116743055	116743078	chr2:116743055-116743078	0	GAAAATGTTCTTGAGAGCATTTTC	1	2	4	AA2	-	.
chr2	116743938	116743966	chr2:116743938-116743966	0	ATACTTGTTCTACTTATATATGCATGTCC	1	2	9	DD2	1.0	.
chr2	116744370	116744393	chr2:116744370-116744393	0	AAGCAAGTTTGGAAAAACACATCC	1	2	4	AB4	1.0	.
chr2	116744866	116744885	chr2:116744866-116744885	0	TGGCAATTTTTAGCTAGCTT	2	3	0	ACC2	-	.
chr2	116746747	116746779	chr2:116746747-116746779	0	AGACATACTCTTCTTGTTGAACAAGACATGCTC	1	1	13	A2	-	.
chr2	116754772	116754796	chr2:116754772-116754796	0	GAAGATGTTTTACCAGGCCATGCCC	1	2	5	AD2	-	.
chr2	116756543	116756564	chr2:116756543-116756564	0	GATCAAGATTTGGAGCATGTTT	1	2	2	DD1	-	.
chr2	116756962	116756994	chr2:116756962-116756994	0	GGTCTTGTCTGAGATTCCTTGTGGAACAAACTT	1	2	13	AD3	2.0	.
chr2	116766600	116766622	chr2:116766600-116766622	0	ATACAAGTTAATTAAACATGTTG	1	3	3	CCD1	-	.
chr2	116767142	116767162	chr2:116767142-116767162	0	AGGCTTTCTCTGAACTTGCCT	1	1	1	A2	-	.
chr2	116768968	116768989	chr2:116768968-116768989	0	TAACTTGCTTTAAATCATGCTT	2	2	2	CD	-	.
chr2	116770400	116770423	chr2:116770400-116770423	0	AAGCATTCCTTCAGAGACAATTTT	1	2	4	AA2	-	.
chr2	116770838	116770857	chr2:116770838-116770857	0	AAGCAAGCATAAGTATGTTC	3	2	0	AD2	1.0	.
chr2	116771756	116771777	chr2:116771756-116771777	0	GAGCATGCTAACATGCTAGCTG	1	3	2	CCD2	1.0	.
chr2	116773049	116773069	chr2:116773049-116773069	0	AGGCTTTTCCTAAGCATGCTA	1	2	1	AC2	-	.
chr2	116778797	116778816	chr2:116778797-116778816	0	AAACTTGTCTGGACTTACAA	2	3	0	ACD2	1.0	.
chr2	116779830	116779861	chr2:116779830-116779861	0	GAGATAGTCTTGATCTTTGCCTAGGCTAGACT	1	2	12	AD3	-	.
chr2	116782104	116782124	chr2:116782104-116782124	0	ATAAAAGCTCTAAACAAGTCA	1	3	1	ACD1	-	.
chr2	116784739	116784771	chr2:116784739-116784771	0	GGGCAAGTTTGACAATACTCCCAGCACAACTTT	1	2	13	AD1	1.0	.
chr2	116785221	116785245	chr2:116785221-116785245	0	GGACAAATTCAACTGGGACAGGTCC	1	2	5	AB2	2.0	.
chr2	116785339	116785368	chr2:116785339-116785368	0	GAAGTTGTTTCTACTAAGTGGGTCATGCTT	1	2	10	AD2	-	.
chr2	116785459	116785489	chr2:116785459-116785489	0	AAAATTGCTTGCTGTAATCTGAAACCAGTTT	1	2	11	AB2	-	dELS
chr2	116785509	116785537	chr2:116785509-116785537	0	AAACCTGCTGAAACTCTTAAGACTAGTTT	1	2	9	BC1	-	dELS
chr2	116785564	116785588	chr2:116785564-116785588	0	GAGCTTGCCAGCTACTGACAACTTT	1	3	5	ACC1	-	dELS
chr2	116785652	116785674	chr2:116785652-116785674	0	AAGCTTCTCTTAAAAGCTTGTTC	1	1	3	A2	-	.
chr2	116787766	116787796	chr2:116787766-116787796	0	AAACTTGTCCATTACCTTTTTTAGAAAGCCA	1	3	11	ACC2	-	.
chr2	116791810	116791831	chr2:116791810-116791831	0	AAACATGCTGATGATCATGCTG	1	3	2	CCD2	1.0	.
chr2	116794739	116794766	chr2:116794739-116794766	0	GGACAAGTTACAAAAATAAAATATGCTC	1	2	8	AC2	1.0	.
chr2	116798408	116798427	chr2:116798408-116798427	0	AAGCTAAACTGAGCATGCTT	3	2	0	AD1	-	.
chr2	116802086	116802109	chr2:116802086-116802109	0	CAACATCTCATCTGAGACAAGTCC	1	3	4	ACC2	-	.
chr2	116804470	116804493	chr2:116804470-116804493	0	GAGCATGTTTTCATAGGTTTGTTG	1	2	4	AC1	-	.
chr2	116808268	116808295	chr2:116808268-116808295	0	TAGCAAGTTTGTGATATCAAGCACGTGT	1	3	8	BCD2	2.0	.
chr2	116809381	116809406	chr2:116809381-116809406	0	GCACATGTTCTATCTTGAGCTGGTTT	2	2	6	BD3	2.0	dELS
chr2	116812461	116812481	chr2:116812461-116812481	0	AAACAGGCCCTGGACTTGTTT	1	1	1	B2	-	.
chr2	116815379	116815401	chr2:116815379-116815401	0	GAATAAGTTTCACAGGTAAGTTT	1	2	3	AA2	-	.
chr2	116815667	116815688	chr2:116815667-116815688	0	GTGCTGGCTCAGAGGCAAGTCT	1	2	2	BD1	1.0	.
chr2	116817527	116817552	chr2:116817527-116817552	0	GGGCAAGTTGGGCTTTAGGCCAGCTT	1	2	6	BC2	-	.
chr2	116817850	116817874	chr2:116817850-116817874	0	TGATAAGCTTTCAGAAGACAAGCCC	1	2	5	AC3	-	.
chr2	116818161	116818182	chr2:116818161-116818182	0	CAACTTGCCCAGAAGCATGATT	2	2	2	CD	-	.
chr2	116824166	116824198	chr2:116824166-116824198	0	AAACAAATTTACAAGAAAAAAACAAACAACCCC	1	2	13	AA2	-	.
chr2	116825054	116825082	chr2:116825054-116825082	0	GGGTTTGCCCTAGGGAGTCGAGAAAGCCC	1	2	9	AA2	2.0	.
chr2	116826392	116826419	chr2:116826392-116826419	0	AGATTAATTTCATTCTTGGAGCATGTCT	2	2	8	AA1	1.0	.
chr2	116831138	116831166	chr2:116831138-116831166	0	TGGCTTGTCTCACTGAATGGGATAAGCCT	1	2	9	AC2	1.0	.
chr2	116833839	116833858	chr2:116833839-116833858	0	CACCAAGCTTAAACTAGTTT	3	2	0	CD	-	.
chr2	116836167	116836191	chr2:116836167-116836191	0	GAAAAAGTCAGAAATGAGCAAGTCA	1	3	5	ACC1	-	.
chr2	116838059	116838089	chr2:116838059-116838089	0	AGACTTTCTCTTAAGATTTGTGAATATGTCC	1	2	11	AA2	-	.
chr2	116840476	116840496	chr2:116840476-116840496	0	AAGAGAGCTCAAGGCTTGCCT	1	2	1	AB4	1.0	.
chr2	116841691	116841720	chr2:116841691-116841720	0	AGACTAGTTTAAAGCCCCAAAACCAAGCTA	1	2	10	CD	-	.
chr2	116841747	116841777	chr2:116841747-116841777	0	GAACTTGTCTTTCTGTTTGGTGCGCTTTCCT	1	2	11	AD1	2.0	.
chr2	116842360	116842380	chr2:116842360-116842380	0	GGCCTTGCATGAAGCTTGCTC	1	2	1	DD1	-	.
chr2	116843765	116843796	chr2:116843765-116843796	0	GGACATGTTTTTTATGAATTTGGAACCAATCT	2	2	12	AB1	1.0	.
chr2	116846346	116846369	chr2:116846346-116846369	0	GACCTTGTCTCTGCAAAAATGTTT	1	2	4	AD2	1.0	.
chr2	116856595	116856619	chr2:116856595-116856619	0	AAGCATTCCCCTTGAAAACTAGTAC	1	2	5	AD2	-	.
chr2	116857385	116857409	chr2:116857385-116857409	0	CAACAAACCTTACAAAAACAAGCTA	1	3	5	ACC2	-	.
chr2	116857804	116857832	chr2:116857804-116857832	0	AAACAAATTTACAAGAGAAAAACAACCCC	1	2	9	AA2	1.0	.
chr2	116858506	116858531	chr2:116858506-116858531	0	GCGTATGTTCATTGCAGGACTAGTCA	1	3	6	ACD1	1.0	.
chr2	116859873	116859903	chr2:116859873-116859903	0	AAACATGTTGCACTAAAAGCCTTGCATGCCT	1	3	11	CCD2	-	.
chr2	116861174	116861206	chr2:116861174-116861206	0	AAGCTACCTTCATCAGTTGATGGGAACAAGACC	1	2	13	AD2	-	.
chr2	116862202	116862228	chr2:116862202-116862228	0	AAATTTCCTCCCATTGTGGGCAAGTTT	1	2	7	AA1	-	.
chr2	116862558	116862579	chr2:116862558-116862579	0	AAGCAACCCTGCAAGAATGTTT	1	2	2	AA2	-	.
chr2	116864646	116864669	chr2:116864646-116864669	0	GTACTTGTTCTCTTGGGCTTCCCT	1	2	4	AD3	-	.
chr2	116865291	116865310	chr2:116865291-116865310	0	AAAAAAGCTTAAATTTGTCT	1	2	0	AA2	-	.
chr2	116866173	116866192	chr2:116866173-116866192	0	GAGTAAGTTAAAACTAGTTA	3	3	0	ACC1	1.0	.
chr2	116872450	116872482	chr2:116872450-116872482	0	GGGGTTGTTTGTTTTTTTCTTGTAAATTTGTTT	1	2	13	AA2	-	.
chr2	116873146	116873174	chr2:116873146-116873174	0	GAACATGCTCCTCTAGCTCAGCATAGTTT	2	2	9	AD1	1.0	.
chr2	116874027	116874052	chr2:116874027-116874052	0	AGACATGTCTTGGGACCAAGATGTCC	1	2	6	AC1	1.0	.
chr2	116875428	116875455	chr2:116875428-116875455	0	AGACATGTCACCAATTGAAAACATACTG	1	3	8	ACC1	2.0	.
chr2	116879790	116879813	chr2:116879790-116879813	0	AATCATGTTTGGGTAGGCCTGTCT	1	2	4	BD2	-	.
chr2	116880335	116880358	chr2:116880335-116880358	0	GGACTAGTGTTAGCAGACAAGCTA	1	2	4	CD	1.0	.
chr2	116881169	116881194	chr2:116881169-116881194	0	AGTCTTGTCTTTGAAAGCACTTGTCT	1	2	6	DD2	-	.
chr2	116881344	116881366	chr2:116881344-116881366	0	ACACATACCCTGCAGACTTGCCT	2	2	3	AD1	1.0	.
chr2	116882115	116882141	chr2:116882115-116882141	0	CAGCAAGTTCATTGTCAAAGCATGAGT	1	3	7	CDD3	-	.
chr2	116883869	116883890	chr2:116883869-116883890	0	AAACATGCCTGAAGAGATGCTT	1	1	2	A2	-	.
chr2	116891600	116891621	chr2:116891600-116891621	0	CAACTAGCCATAGAAGTTGTCT	1	3	2	ACC2	-	.
chr2	116894336	116894359	chr2:116894336-116894359	0	GAACTTATTCCTAATAACTAGTTG	1	3	4	ACC2	2.0	.
chr2	116896369	116896389	chr2:116896369-116896389	0	CAACAAGTCTCTAGGAAGTTC	1	3	1	ACC2	-	.
chr2	116899103	116899132	chr2:116899103-116899132	0	ATGCATGCCCAAGAATAATTGGACTTTTTC	1	2	10	AD3	1.0	.
chr2	116900208	116900227	chr2:116900208-116900227	0	AAACATGATTAAGCAAGTAT	3	2	0	DD2	1.0	.
chr2	116902588	116902607	chr2:116902588-116902607	0	TATGTTGCCCAGGCTAGTCT	2	3	0	ACD1	-	.
chr2	116904978	116905008	chr2:116904978-116905008	0	TGGCTTGTTTTGGTCTTTCTAGGGCATAGTT	1	3	11	ACD2	-	.
chr2	116905071	116905103	chr2:116905071-116905103	0	GCACTAGCTTGTGCCTTAAGCCCAAATTTGCCT	1	2	13	AD2	-	.
chr2	116909076	116909095	chr2:116909076-116909095	0	AAACAAATGCAAGCAAGCTT	2	2	0	AD1	2.0	.
chr2	116911101	116911132	chr2:116911101-116911132	0	GAAATTGTTTGAGGGAAGATTTAAGCATATTT	1	2	12	AA2	1.0	.
chr2	116913578	116913599	chr2:116913578-116913599	0	GGGCAAGCCAGAAAGAATGCCA	1	3	2	ACC2	2.0	.
chr2	116916793	116916823	chr2:116916793-116916823	0	AACCTTGCCAGAGACATTACATAGCTTGCTC	1	3	11	CCD1	2.0	.
chr2	116916984	116917003	chr2:116916984-116917003	0	TAACAAGTTTTATCATGTCC	3	3	0	CCD2	-	.
chr2	116917578	116917605	chr2:116917578-116917605	0	AAACAAATTTTTTCCCCAAAAGTAGTTT	1	2	8	AA2	1.0	.
chr2	116918407	116918439	chr2:116918407-116918439	0	AGGTTTGTTTTGTTCATAGGCTCTGGCTTGCTT	1	2	13	AC2	1.0	.
chr2	116920119	116920145	chr2:116920119-116920145	0	TAGCAAGATCATTCACTAGACTTGCTT	1	2	7	CD	-	.
chr2	116920163	116920186	chr2:116920163-116920186	0	AAACTTGCCTTAGAAAGCAAAACT	1	2	4	AD4	-	.
chr2	116920616	116920636	chr2:116920616-116920636	0	AGACACACTCAAAACAAGCCT	1	2	1	AB1	-	.
chr2	116921729	116921749	chr2:116921729-116921749	0	AAACTGGTCTTAAGCAATCCT	1	2	1	AB2	-	.
chr2	116921807	116921829	chr2:116921807-116921829	0	ATGCAAGCTCTTTTGACTTGCTA	1	3	3	CCD1	-	.
chr2	116926181	116926203	chr2:116926181-116926203	0	AGACCTGTCTCCTGAGCTTTCTC	1	2	3	AB3	-	.
chr2	116926626	116926647	chr2:116926626-116926647	0	GAAAGTGTTCATGGACTTGTCA	1	3	2	ABC1	-	.
chr2	116928674	116928701	chr2:116928674-116928701	0	AGACATGTCAACTGAATGGAACATGGTG	1	3	8	CCD1	-	.
chr2	116937862	116937891	chr2:116937862-116937891	0	AAACATACATTGTGCTGTTAAAACTAGCTC	2	2	10	AD1	1.0	.
chr2	116939910	116939934	chr2:116939910-116939934	0	AAGATAGCTCTGTGAAAACTATCTT	1	2	5	AA2	1.0	.
chr2	116941228	116941258	chr2:116941228-116941258	0	CCAAAAGCCCATATAGGTCACAAACTTGTTT	1	3	11	ACD1	-	.
chr2	116942579	116942603	chr2:116942579-116942603	0	AGGCAATTCTGAGGAGAGGTTGCTT	1	2	5	AA2	1.0	.
chr2	116943520	116943544	chr2:116943520-116943544	0	AGATTAGCTTATAGCAAACCAGTCT	1	2	5	AB2	2.0	.
chr2	116945600	116945619	chr2:116945600-116945619	0	GGATTAGCTGCAACTAGCTT	3	3	0	ACC1	-	.
chr2	116946293	116946318	chr2:116946293-116946318	0	AAACAAGATTCTGACGGTACATGTCC	1	2	6	DD2	-	.
chr2	116950536	116950566	chr2:116950536-116950566	0	AAGAAAGTTTGAATATAGTTTGAAGAAGTTT	1	2	11	AA2	-	.
chr2	116952387	116952406	chr2:116952387-116952406	0	ACGCAAGCCTAGACATTTCT	3	2	0	AD3	1.0	CTCF-only,CTCF-bound
chr2	116952861	116952887	chr2:116952861-116952887	0	GAACTTTCTAGGTTTTATAGCTTGTTT	1	3	7	ACC2	-	.
chr2	116954186	116954215	chr2:116954186-116954215	0	AGGCCAGCTCTGCCTTTCCCAGGCATGGCT	2	2	10	BD3	-	.
chr2	116957227	116957253	chr2:116957227-116957253	0	AGGCTTGTCCCTTCCAAAGTCTTGTGT	1	2	7	DD1	1.0	.
chr2	116960280	116960300	chr2:116960280-116960300	0	GAGCATATTTAGAGCATTTTT	1	2	1	AA2	1.0	.
chr2	116960731	116960760	chr2:116960731-116960760	0	AGACTTGTCTACTTGTTACAAGAGTAGGTT	1	2	10	AD1	-	.
chr2	116961329	116961355	chr2:116961329-116961355	0	TGGCTTGTGTTAAATGTTAACTAGCTC	1	3	7	CCD2	1.0	.
chr2	116961779	116961802	chr2:116961779-116961802	0	AAACAAACTCAAGAAAACTAGGTC	1	2	4	AD2	1.0	.
chr2	116963820	116963840	chr2:116963820-116963840	0	AAACAAGTTACAGACTAGCCT	2	1	1	C2	2.0	.
chr2	116964194	116964220	chr2:116964194-116964220	0	TGAAATGCTTTGCAGCAGAACAAGCTT	1	2	7	AC3	1.0	.
chr2	116964767	116964796	chr2:116964767-116964796	0	GGGAAAGCCAAAGAAAGGAAGAACTTGTTA	1	3	10	ACC1	-	.
chr2	116966115	116966144	chr2:116966115-116966144	0	GAGCATGCCTCGCCCCAATAAAACTTTACT	1	2	10	AD4	-	.
chr2	116967164	116967186	chr2:116967164-116967186	0	AAGGATGCTCAGGAAACAATTCT	1	2	3	AA2	3.0	.
chr2	116970093	116970114	chr2:116970093-116970114	0	GAGTCAGTTTTCAGACAAGCTG	1	3	2	ABC1	1.0	.
chr2	116970512	116970543	chr2:116970512-116970543	0	ATGCATGTTCTAATTCCTCTGTGAGCTTATCT	1	2	12	AD3	-	.
chr2	116972476	116972506	chr2:116972476-116972506	0	AAACTACTTTCCATATTGTCTGAACTAATTT	1	2	11	AA2	1.0	.
chr2	116978336	116978355	chr2:116978336-116978355	0	CCACAAGTTTTAACAAGTTC	3	3	0	CCD1	-	.
chr2	116981449	116981471	chr2:116981449-116981471	0	AGAAAAGTTTGGAAAACTTATTT	1	2	3	AA2	-	.
chr2	116983565	116983590	chr2:116983565-116983590	0	GTACATGCCACTGCAAAAACATGCCA	1	3	6	CCD1	-	.
chr2	116984634	116984666	chr2:116984634-116984666	0	AAACAAATTTACAAGAAAAAAACAAACAACCCC	1	2	13	AA2	1.0	.
chr2	116990205	116990232	chr2:116990205-116990232	0	AAACTAGCGTAAGAAACTGACCAAGCCC	1	2	8	DD2	1.0	.
chr2	116991349	116991378	chr2:116991349-116991378	0	AGACATTTTTTAACATTTTGAGACAACTTT	1	2	10	AA2	1.0	.
chr2	116991673	116991698	chr2:116991673-116991698	0	GGAGATGGCCCCTGGAGGGCTAGTTT	2	2	6	AD1	1.0	.
chr2	116992403	116992426	chr2:116992403-116992426	0	GTACAAGTTCACTAAAGCTAATTT	1	2	4	AD3	-	.
chr2	116995417	116995449	chr2:116995417-116995449	0	TGACTAGTCAAGATGCCACAAACAGACATTTTC	1	3	13	ACC1	1.0	.
chr2	117000622	117000646	chr2:117000622-117000646	0	AAAATTGTTTCCAAAAGGCATATCT	1	2	5	AA2	-	.
chr2	117003601	117003623	chr2:117003601-117003623	0	CACCCAGCTTCCAAAGCAAGTCC	1	3	3	BCD1	2.0	.
chr2	117006408	117006440	chr2:117006408-117006440	0	AAACAAATTTACAAGAAATAATCAAACAACCCC	1	2	13	AA2	-	.
chr2	117007591	117007621	chr2:117007591-117007621	0	AAACATACTCTTACTGTACCTTAACAAGTTG	1	3	11	ACC2	2.0	.
chr2	117014289	117014312	chr2:117014289-117014312	0	TGGGTTGTTACTCTAAACAAGTTC	1	3	4	ACC1	-	.
chr2	117015198	117015228	chr2:117015198-117015228	0	GGAATATCTTACAATGTCTACAGACATGTCT	2	2	11	AA1	1.0	.
chr2	117016068	117016094	chr2:117016068-117016094	0	AAGCAAGCCTGAAGTTAAAGCATTTGT	1	2	7	AD4	-	.
chr2	117017180	117017207	chr2:117017180-117017207	0	GAACAAACTCATTCATACAAACAAATTT	1	2	8	AA2	-	.
chr2	117022503	117022535	chr2:117022503-117022535	0	AGACAAGTCCCCTGAAACCAGATGAGCTACCCA	1	2	13	AC3	1.0	.
chr2	117023376	117023399	chr2:117023376-117023399	0	AAACAAGCCTACAGGCCCTAGCCT	1	2	4	DD1	-	.
chr2	117023914	117023934	chr2:117023914-117023934	0	CAACATGCCTATAACTAACCT	2	3	1	ACC1	2.0	.
chr2	117025165	117025194	chr2:117025165-117025194	0	GAACAGGCCTGGAAATAAACATACTAGTCC	1	2	10	BD2	-	.
chr2	117025480	117025506	chr2:117025480-117025506	0	AAACTAGCCCCTATCTCGATCATGTTT	1	1	7	D2	-	.
chr2	117028157	117028188	chr2:117028157-117028188	0	AAAATACTTCACTAAGAATTATAAACATGCTT	2	2	12	AA1	-	.
chr2	117031727	117031748	chr2:117031727-117031748	0	AAGCAACCATATAAACAAGCCT	1	2	2	AD1	-	.
chr2	117032278	117032303	chr2:117032278-117032303	0	AGTCTTATCTGAATCAAGGCAAGTCC	1	2	6	AD1	-	.
chr2	117033579	117033599	chr2:117033579-117033599	0	CAACAAGTCTCTAGGAAGTTC	1	3	1	ACC2	-	.
chr2	117034444	117034475	chr2:117034444-117034475	0	AAGCAAGTTTTTAGAGACCTTTAAAGAAACTT	1	2	12	AA1	1.0	.
chr2	117035371	117035400	chr2:117035371-117035400	0	GGAATTGCTGAGTGGACCAGTAACAAGTTC	1	3	10	ACC1	-	.
chr2	117039662	117039683	chr2:117039662-117039683	0	TAAAAAGTTCTTAGACTTGTCA	1	3	2	ACC1	1.0	.
chr2	117042000	117042029	chr2:117042000-117042029	0	GAGCATGTCTATGCTATATATGGCATACTC	1	2	10	AC1	3.0	.
chr2	117046397	117046425	chr2:117046397-117046425	0	GATCTTGCCTCATACATATGAAATTGTTT	1	2	9	AD2	-	.
chr2	117046962	117046981	chr2:117046962-117046981	0	GAATTTGCCTGGAGAAGTCT	1	2	0	AA2	1.0	.
chr2	117047292	117047314	chr2:117047292-117047314	0	AAACTAGACTCAATGACTTGCTG	1	3	3	CCD2	2.0	.
chr2	117048101	117048129	chr2:117048101-117048129	0	AAAGTTATTTAGCTTCACTAAACATGTTT	2	2	9	AA1	1.0	.
chr2	117052136	117052163	chr2:117052136-117052163	0	GAGCTTGCATTATTCCCCAAACATATTT	1	2	8	AD2	-	.
chr2	117055540	117055559	chr2:117055540-117055559	0	GAAAATGTCCAGAGTTGCTC	1	2	0	AA2	-	.
chr2	117057090	117057118	chr2:117057090-117057118	0	AAGCTAGATTCTTGACAAATGACTTGCTC	1	2	9	CD	1.0	.
chr2	117057295	117057314	chr2:117057295-117057314	0	GGGATAGTCTTGGCTTGCTT	2	2	0	AC2	-	dELS
chr2	117059299	117059321	chr2:117059299-117059321	0	AAACTTGTTTCCTGGGTAAGCAC	1	2	3	AD1	1.0	.
chr2	117064727	117064753	chr2:117064727-117064753	0	AGGCAAGTTCAAAGATGGAGAATATTT	2	2	7	AA1	-	.
chr2	117064785	117064815	chr2:117064785-117064815	0	AGACATTCTTAATCCTTCACAGGACTTCCTT	1	2	11	AA2	-	.
chr2	117064827	117064851	chr2:117064827-117064851	0	GGACTTCTTTTCCAAAGGCATGTCT	1	1	5	A2	-	.
chr2	117066066	117066098	chr2:117066066-117066098	0	ATTCATGCTTTATGCATCATCAGAGGCATGCCA	1	3	13	CDD2	1.0	.
chr2	117067980	117068002	chr2:117067980-117068002	0	AGAGATGTTTGAAGAACAAGACC	1	2	3	AD3	1.0	.
chr2	117068625	117068644	chr2:117068625-117068644	0	TTCCTTGTTTGAGCATGTTC	3	3	0	CDD2	-	dELS
chr2	117073830	117073852	chr2:117073830-117073852	0	AAGCATGCCTCTTAAATTTTTCT	2	2	3	AA1	-	.
chr2	117074095	117074114	chr2:117074095-117074114	0	AGTCAATCCTAAACATGCTT	3	2	0	AD1	-	.
chr2	117074594	117074613	chr2:117074594-117074613	0	AGACATGCTCAGAGAAGATT	3	2	0	AD1	-	.
chr2	117075419	117075446	chr2:117075419-117075446	0	GAACATTTTTTATTACATAGACTTTTTT	1	2	8	AA2	1.0	.
chr2	117079227	117079259	chr2:117079227-117079259	0	TTGTTTGTCTCATTCCTCAACAGGAGCTAGCTT	1	3	13	ACD1	-	.
chr2	117081961	117081980	chr2:117081961-117081980	0	AAGCAAGCTTGGACCTTCTT	3	2	0	AB1	-	.
chr2	117085639	117085658	chr2:117085639-117085658	0	AAAATAGTTCAAAGTAGTTC	1	2	0	AA2	-	.
chr2	117086977	117086998	chr2:117086977-117086998	0	GGGCTAATGTCAGAGCTTGCCT	1	2	2	AD1	1.0	dELS,CTCF-bound
chr2	117087940	117087970	chr2:117087940-117087970	0	GAAGAAGTCCAAGCCTCTAATAAACTTCCCT	1	2	11	AA2	-	.
chr2	117088985	117089016	chr2:117088985-117089016	0	AGACTTATTTTACTAGGGTTTGGGAGTTGTTT	1	2	12	AA2	-	.
chr2	117089729	117089750	chr2:117089729-117089750	0	GATCATGTCTGCAGACATGTTT	2	1	2	D1	1.0	.
chr2	117096950	117096972	chr2:117096950-117096972	0	GAAAAAGTTTGAAAAATTAGCTT	1	2	3	AA2	1.0	.
chr2	117100621	117100644	chr2:117100621-117100644	0	AAGGAAGCCCACCAAAGCAAGTGT	1	2	4	AD3	-	.
chr2	117101481	117101504	chr2:117101481-117101504	0	GGATTAGTTTTTCGAGTCAAGTTT	1	2	4	AD2	1.0	.
chr2	117101739	117101760	chr2:117101739-117101760	0	AAGCAAGTTTCTGAGCTACCAT	1	2	2	AD4	-	.
chr2	117102394	117102416	chr2:117102394-117102416	0	AGGTTTGTTTTACAGGGAAGCTC	1	2	3	AA2	-	.
chr2	117104401	117104421	chr2:117104401-117104421	0	TGATTTGCTCTAGGCTTGTCT	1	2	1	AC3	1.0	.
chr2	117106617	117106642	chr2:117106617-117106642	0	TAGCTAGTTATTATGCAGAGTTGTTT	1	3	6	ACC2	-	.
chr2	117108029	117108054	chr2:117108029-117108054	0	AAACAAGCCACCCCTGCCACAAGTCC	1	3	6	CCD2	-	.
chr2	117109969	117110000	chr2:117109969-117110000	0	AGGCTTGCCACCATCTTGGAAGAGGCCTGCCA	1	3	12	BCC2	-	.
chr2	117112724	117112743	chr2:117112724-117112743	0	AAGCAATCATAAACATGCTC	3	2	0	AD1	-	.
chr2	117114116	117114145	chr2:117114116-117114145	0	AAACTATTCTTATTTGCAGTGGACTTGACT	1	2	10	AD2	-	.
chr2	117114455	117114484	chr2:117114455-117114484	0	AGACTAGTCCCCTCACTCCCAAAATTTCCT	1	2	10	AA1	1.0	.
chr2	117116318	117116337	chr2:117116318-117116337	0	GAACTAATTTAGGCTTCCCC	1	2	0	AA2	-	.
chr2	117116682	117116710	chr2:117116682-117116710	0	AAAAAATTCTATTCTTGCTGAACATGTTT	2	2	9	AA1	1.0	.
chr2	117119678	117119710	chr2:117119678-117119710	0	CAATGAGTTCACTGTAGATGTATGGACTTGTTT	1	3	13	ABC1	-	.
chr2	117123449	117123474	chr2:117123449-117123474	0	GGACTTGCACAGAAATAGGCCAGCTT	1	2	6	BD2	-	.
chr2	117123942	117123970	chr2:117123942-117123970	0	AGACATTTGTCCTATCCTTGGACTTGTTT	2	2	9	AD1	-	.
chr2	117125110	117125140	chr2:117125110-117125140	0	AAACAAACTCTCTGAGTCCTCAAGCCTGCCC	1	2	11	AB2	1.0	.
chr2	117130031	117130051	chr2:117130031-117130051	0	TGACTTGCTCAGGACCTGTCA	1	3	1	BCC2	-	.
chr2	117131424	117131452	chr2:117131424-117131452	0	TGGCAAGTCAAATGTGGGGACACTTGCTT	1	3	9	CCD2	1.0	.
chr2	117131523	117131552	chr2:117131523-117131552	0	AAACTTACCTTCTTCACTGTGGGCAAACTT	1	2	10	AA2	1.0	.
chr2	117134293	117134323	chr2:117134293-117134323	0	AAACTTGCCAACCAAGCAAATAATCATGCTG	1	3	11	CCD2	-	.
chr2	117136837	117136865	chr2:117136837-117136865	0	AGGCATGTGCCACCACCCCTGGCTAGTTT	1	2	9	CD	1.0	.
chr2	117141430	117141449	chr2:117141430-117141449	0	AAGCATGTGCCAGCATGCCT	4	2	0	CD	-	.
chr2	117141819	117141838	chr2:117141819-117141838	0	AGGCTTGTCTAGGAAAGTAT	2	2	0	AD1	-	.
chr2	117144266	117144296	chr2:117144266-117144296	0	AAGCATTCCTTTAATATGGTAGAGCATGTGT	1	2	11	AD2	-	.
chr2	117145048	117145078	chr2:117145048-117145078	0	AGGCATGTCTTGCCTGGTGTCAGGCAAGAGA	1	3	11	CDD3	-	.
chr2	117150372	117150396	chr2:117150372-117150396	0	TGAAATGCTTATTTTTGACATGTTT	1	3	5	ACC1	2.0	.
chr2	117153329	117153350	chr2:117153329-117153350	0	AGGTTTGCCTCTAAGCAACTTT	1	2	2	AA2	-	.
chr2	117153979	117153999	chr2:117153979-117153999	0	CAACTTGTCTTTAACGAGTCT	1	3	1	BCC2	2.0	.
chr2	117156484	117156507	chr2:117156484-117156507	0	AGGCTTGCTTAGGTAAACAAAGCA	1	3	4	ACD2	1.0	.
chr2	117161179	117161211	chr2:117161179-117161211	0	AAACAAATTTACAAGAAAAAAACAAACAACCCC	1	2	13	AA2	-	.
chr2	117162466	117162490	chr2:117162466-117162490	0	TGAAATGTTTCGTTCAAACTAGTCT	1	2	5	AC3	-	.
chr2	117162812	117162840	chr2:117162812-117162840	0	AAAATTGTCTATAAAACAGAAAGTAGCTT	1	2	9	AA2	1.0	.
chr2	117163984	117164006	chr2:117163984-117164006	0	TGCCATGTTGGCCAGGCTAGTCT	1	3	3	CCD1	1.0	.
chr2	117167258	117167281	chr2:117167258-117167281	0	AGGGAAGTTCCCTTGCACATGCTC	1	2	4	AD2	-	.
chr2	117169162	117169188	chr2:117169162-117169188	0	AAACCTGCCTCTTTACTGAATTTGTTT	1	2	7	AB2	1.0	.
chr2	117173905	117173934	chr2:117173905-117173934	0	AAACAATTCTAGTTAAGAATAAACAATTCT	1	2	10	AA2	1.0	.
chr2	117175385	117175407	chr2:117175385-117175407	0	AGACTAGCCTGGCCAACATGGTG	1	3	3	CCD1	-	.
chr2	117175434	117175462	chr2:117175434-117175462	0	AAATTAGCCCGACGTGGTAGCACATGCCT	1	2	9	AD2	-	.
chr2	117176211	117176232	chr2:117176211-117176232	0	AGACATGTTCCCCAGGTTGCTG	1	3	2	ACC2	2.0	.
chr2	117178329	117178351	chr2:117178329-117178351	0	GAACTTGTGTGTTAGAGTTGCTT	1	2	3	AD2	-	.
chr2	117179098	117179128	chr2:117179098-117179128	0	GGACATGTTTTTCTTTGCAGATGGCTAGTTT	2	1	11	C2	1.0	.
chr2	117182681	117182700	chr2:117182681-117182700	0	AAACTAGCCAAGGCTTTTCA	3	3	0	ACC1	-	.
chr2	117184125	117184153	chr2:117184125-117184153	0	CAGCAAGTCCATTTCATAGCAGCATTTCC	1	3	9	ACC1	-	.
chr2	117192239	117192264	chr2:117192239-117192264	0	GAGCAGGTTTTCTCTTGAACATATTC	1	2	6	AB2	2.0	.
chr2	117199059	117199085	chr2:117199059-117199085	0	AAGCATTTTTAATGTGTAGAAAAGCTT	1	2	7	AA2	-	.
chr2	117199170	117199196	chr2:117199170-117199196	0	AAGGATGCTTATTTTTCAAACGTGCCC	1	2	7	AB2	1.0	.
chr2	117204680	117204705	chr2:117204680-117204705	0	GGGCAAGTCTTTTGAGATACCAGTTC	1	2	6	BD1	-	.
chr2	117207863	117207889	chr2:117207863-117207889	0	AGGCAAACTCAGAATAGAAGGTAGTTT	1	2	7	AA2	-	.
chr2	117208509	117208541	chr2:117208509-117208541	0	AGAAATGGCTAACAAGTATATAAAAACATGCTC	2	2	13	AD1	1.0	.
chr2	117210040	117210066	chr2:117210040-117210066	0	AAGCTTCTTAAGCTGACAAGCAAGTTC	1	2	7	AC1	1.0	.
chr2	117212189	117212208	chr2:117212189-117212208	0	AAAAAAGTCCGGACTAGATT	2	2	0	AD3	2.0	.
chr2	117212306	117212338	chr2:117212306-117212338	0	AAGCATACTTCTTGAATTCTTCCAAACAAGCAT	1	2	13	AD2	-	.
chr2	117212805	117212836	chr2:117212805-117212836	0	TGGCTAACTCATTGATTATTTCAAACTTGCTT	1	2	12	AC1	1.0	dELS
chr2	117213635	117213656	chr2:117213635-117213656	0	AAGCAACTTCCCAGGCATGTGC	1	2	2	AD2	-	.
chr2	117213713	117213737	chr2:117213713-117213737	0	AAAGAAGCCTCAGATGGGCTTGTGT	1	2	5	AD3	-	.
chr2	117214180	117214209	chr2:117214180-117214209	0	AAATTTCTTTTGACAGCAGAAAACTTGCCT	1	2	10	AA1	-	.
chr2	117216014	117216046	chr2:117216014-117216046	0	GAACATGCACTATCAACCTTTCAAAACCAGTTT	1	2	13	BD2	-	.
chr2	117216239	117216270	chr2:117216239-117216270	0	AGACATTCTCTCCTTAGAAAGAAATCATGTTT	1	2	12	AD2	1.0	.
chr2	117221082	117221103	chr2:117221082-117221103	0	TGGCTTGCCTGTAGAAAAGCCA	1	3	2	ACC2	-	.
chr2	117221926	117221947	chr2:117221926-117221947	0	GAGTTTGTTCGGAAGCAACTCT	1	2	2	AA2	1.0	.
chr2	117222795	117222827	chr2:117222795-117222827	0	CAGCTTGTTCCTTCACAGACTGCAAGCTGGCTT	1	2	13	BC2	-	.
chr2	117233091	117233122	chr2:117233091-117233122	0	GGGCATGCCCCTTTCCATCTGTATGCAAGTCC	1	1	12	D2	-	.
chr2	117233261	117233282	chr2:117233261-117233282	0	GAGCTAGCTGGCTGACTTCCCC	1	3	2	ACC1	-	.
chr2	117233339	117233361	chr2:117233339-117233361	0	GGGAATGCCTGCCAGGCATTTTC	1	2	3	AA2	-	.
chr2	117233986	117234005	chr2:117233986-117234005	0	GAGCTAGTTATGACAAACTC	3	3	0	ACC1	1.0	.
chr2	117234587	117234619	chr2:117234587-117234619	0	AGACTTTCTTCACAGAATTGAAAAAACTACTTT	1	2	13	AA2	-	.
chr2	117235254	117235286	chr2:117235254-117235286	0	AAACAAATTTACAAGAAAGAAACAAACAACCCC	1	2	13	AA2	-	.
chr2	117243319	117243349	chr2:117243319-117243349	0	CAGCATGTTTTGTAATCCTTTGGGCATATAC	1	3	11	ACD2	-	.
chr2	117243772	117243804	chr2:117243772-117243804	0	AAACAAATTTACAAGAAAAAATCAAACAACCCC	1	2	13	AA2	-	.
chr2	117245290	117245321	chr2:117245290-117245321	0	AGACCTGTTCTTCATCTACACTTAACATGTCA	1	3	12	BCC1	-	.
chr2	117245558	117245587	chr2:117245558-117245587	0	AGACTTCTCTATCTCAGTAAAGGCAACTTC	1	2	10	AA2	-	.
chr2	117247108	117247130	chr2:117247108-117247130	0	AAAATAATTTATTGAACTTGCCT	1	2	3	AA1	1.0	.
chr2	117248667	117248697	chr2:117248667-117248697	0	GAACATGCTGTTGTTGGATCTGAGCTACTTT	1	2	11	AC2	-	.
chr2	117255454	117255479	chr2:117255454-117255479	0	ACACATGTTCATCATGAAACTAATCC	1	2	6	AD3	1.0	.
chr2	117259365	117259390	chr2:117259365-117259390	0	GGGCTGGCTGACTTTAAGGCAAGTCA	1	3	6	BCC2	-	.
chr2	117262387	117262406	chr2:117262387-117262406	2	AGACAGGTTTGGGCATGTTA	4	2	0	BC2	1.0	.
chr2	117262408	117262437	chr2:117262408-117262437	2	AGACTTGTCTTGTTAATATCAGCCAAGCGT	1	2	10	DD1	1.0	.
chr2	117263756	117263787	chr2:117263756-117263787	0	GAACTTTCTTTAGCTTCTTGTTAAGCAGGTCT	1	2	12	AB2	-	.
chr2	117264067	117264093	chr2:117264067-117264093	0	AGACTTTTTTGAGTTCAAAACATATTT	1	2	7	AA2	-	.
chr2	117273551	117273573	chr2:117273551-117273573	0	AAACAAGCCCTAAAGTAAAGTCT	1	2	3	AD1	1.0	.
chr2	117275463	117275491	chr2:117275463-117275491	0	TAACTAGCTTTCTTATGTTGAGCTATCTT	1	2	9	AC2	-	.
chr2	117279783	117279814	chr2:117279783-117279814	0	CGGCAAGTCCCACTTTCCTAGGGGGCAAGAAC	1	3	12	CDD3	2.0	.
chr2	117279994	117280023	chr2:117279994-117280023	0	GGGCTTGCCTCCTTCACTATGGGCAAGTTC	2	0	10	0	-	.
chr2	117281737	117281767	chr2:117281737-117281767	0	CAGCATGCTTTAAAAAGATTAAAGCCTGTTA	1	3	11	BCC2	-	.
chr2	117281847	117281869	chr2:117281847-117281869	0	AGACAAGCCTTACAATTTAGTTC	1	2	3	AD1	-	.
chr2	117282954	117282977	chr2:117282954-117282977	0	AAATTAGCTTTACTCAACATGCTT	1	2	4	AC2	2.0	.
chr2	117292362	117292381	chr2:117292362-117292381	0	GGAATTGCTCAGACATACTC	1	2	0	AA2	2.0	.
chr2	117292395	117292423	chr2:117292395-117292423	0	ATAAAAGTTTCAGGTAGATGAACATGTTG	1	3	9	ACD1	-	.
chr2	117292880	117292899	chr2:117292880-117292899	0	AATATAGTCCAAACAAGTCT	3	2	0	AD4	-	.
chr2	117293159	117293190	chr2:117293159-117293190	0	AAACTGGCTCTGGAGACAGTCTGAACTAGCAT	1	2	12	BD2	1.0	.
chr2	117295511	117295532	chr2:117295511-117295532	0	AGGCATATCTTTGAAAATGTCT	1	2	2	AA2	-	.
chr2	117297411	117297432	chr2:117297411-117297432	0	GAACAAGTTAGGGAAGATGCCC	1	2	2	AC2	-	.
chr2	117297795	117297815	chr2:117297795-117297815	0	GAGCTTATTTGAAACTTCTCT	1	2	1	AA2	-	.
chr2	117299113	117299137	chr2:117299113-117299137	0	AAATTAGCTCAGCATGTACTTGTCT	1	2	5	AD2	-	.
chr2	117299626	117299652	chr2:117299626-117299652	0	GGGCTAGTCTTAGGGCTGAACTGGGCC	1	2	7	BD4	-	.
chr2	117299907	117299926	chr2:117299907-117299926	0	AGACATTTCTAGACATACCC	1	2	0	AA2	-	.
chr2	117303165	117303186	chr2:117303165-117303186	0	TGTCAAGTCACAAAACAAGTCT	1	3	2	CCD1	-	.
chr2	117305192	117305224	chr2:117305192-117305224	0	AAAGTTGCCAATAATATACACTGGGGCAAGTCA	1	3	13	ACC1	-	.
chr2	117307218	117307240	chr2:117307218-117307240	0	GAGAATGTCTCAAGAAAAAGTTT	1	2	3	AA2	-	.
chr2	117311197	117311219	chr2:117311197-117311219	0	AGTCATGCCCTACAAACCAGTCT	1	2	3	BD2	-	.
chr2	117311344	117311366	chr2:117311344-117311366	0	GAAATTGCCCTGCGAGGTTGTCT	1	2	3	AA2	-	.
chr2	117311525	117311553	chr2:117311525-117311553	0	GAGCTTCCTCTGCACAATAAAACTTGGTC	1	2	9	AD2	-	.
chr2	117312660	117312685	chr2:117312660-117312685	0	GAACATGCTCATAATAGAACATTTAT	1	2	6	AD4	-	.
chr2	117320955	117320987	chr2:117320955-117320987	0	GAACTACTTCTAAACCACACATGGAGCTTATCT	1	2	13	AA2	-	.
chr2	117321278	117321298	chr2:117321278-117321298	0	GAGTTAGCTCCAGACTAGCTA	1	2	1	AC2	-	.
chr2	117322030	117322049	chr2:117322030-117322049	6	AGACATGTCTGTTCTTGTCC	3	2	0	DD1	-	.
chr2	117325316	117325341	chr2:117325316-117325341	0	AAGCATGCTCTAAAGTATACATTTTC	2	2	6	AD1	-	.
chr2	117325412	117325431	chr2:117325412-117325431	0	AAGCTTGTTTGAGAACGTTC	3	2	0	AB1	-	.
chr2	117328211	117328231	chr2:117328211-117328231	0	CACTTTGTTTTAGGCATGTCT	1	3	1	ACD1	-	.
chr2	117329516	117329540	chr2:117329516-117329540	0	AGACTATTTTCAAGGGAACATGTAT	1	2	5	AD2	-	.
chr2	117330547	117330571	chr2:117330547-117330571	0	TAGCTAGGTTACCTTGAGCAAGTTA	1	3	5	CCD2	-	.
chr2	117331169	117331201	chr2:117331169-117331201	0	AGACAGATCTCACTTTATTTTCCAGGCTAGTCT	1	2	13	AB1	-	.
chr2	117331969	117332000	chr2:117331969-117332000	0	AAAAATGTTTAGTATTTTTCTCAAAGATGTCC	1	2	12	AA2	1.0	.
chr2	117333485	117333516	chr2:117333485-117333516	0	AAACATCCTTGAAAAAGAAGACGATCATGTCC	1	2	12	AD2	1.0	.
chr2	117335763	117335786	chr2:117335763-117335786	0	AGACTAGTCTCGATGAACTGATCT	1	2	4	AB4	-	.
chr2	117337053	117337080	chr2:117337053-117337080	0	GGACTTTCTTCTCTGCCAGGGCATTTTT	1	2	8	AA2	-	.
chr2	117338578	117338606	chr2:117338578-117338606	0	ATACATGTCCTTTCAAAGGAGACAATCTC	1	2	9	AD3	1.0	dELS
chr2	117340460	117340488	chr2:117340460-117340488	0	AAAATAGCCTGGCGTGGTGGCACATGCCT	1	2	9	AD2	-	.
chr2	117344032	117344060	chr2:117344032-117344060	0	AGACATGCCCTTTGCCTTCAGCCATGATT	1	2	9	DD1	-	.
chr2	117344568	117344596	chr2:117344568-117344596	0	GAACTTTCTTTATAATGGCGAACTTTTCT	1	2	9	AA2	-	.
chr2	117349845	117349871	chr2:117349845-117349871	0	GGGCTTCCTTCAAGGTGAAACTTGTCA	1	2	7	AC2	-	.
chr2	117350383	117350411	chr2:117350383-117350411	0	GAAAAAGTTTTTAACAGTGGAGCTACCCC	1	2	9	AA2	1.0	.
chr2	117350483	117350504	chr2:117350483-117350504	0	GAACTTGTTTGAGGGCATTACC	1	2	2	AD4	1.0	.
chr2	117353666	117353691	chr2:117353666-117353691	0	AAACAAGTCAAATATAACACTTGCCC	1	2	6	CD	1.0	.
chr2	117355919	117355940	chr2:117355919-117355940	0	AGACATGATTTTAAGTTTGTCT	1	2	2	AD2	-	.
chr2	117357549	117357572	chr2:117357549-117357572	0	GAGCATGTTTTCATGAGCTTATTG	1	2	4	AC3	-	.
chr2	117360580	117360606	chr2:117360580-117360606	0	GAACATTCTCCAAGTTCAGGCTTGCAT	1	2	7	AD2	3.0	.
chr2	117361053	117361079	chr2:117361053-117361079	0	AAATTTGCTCACACACCAAGCATATTT	1	2	7	AA2	1.0	.
chr2	117367124	117367155	chr2:117367124-117367155	0	CAACAAGTCTCTAAGGAGTTCCAAACTTTCCC	1	2	12	AC2	1.0	.
chr2	117368291	117368314	chr2:117368291-117368314	0	AGAGATGCTCGCACATACATGTTT	1	2	4	AD2	1.0	.
chr2	117369200	117369227	chr2:117369200-117369227	0	GGACAAGTCAGAAAATCCAAACATGTCA	1	2	8	CC	-	.
chr2	117370821	117370853	chr2:117370821-117370853	0	AGTCTAGTCCCCAGGCAGGAAGGGGATTTGTTT	1	2	13	AD2	-	.
chr2	117370861	117370885	chr2:117370861-117370885	0	GGACTTCTCCTCCCAAAGTTAGTTC	1	2	5	AA2	-	.
chr2	117370927	117370950	chr2:117370927-117370950	0	AGGCAAGATGGAGTCAGCTAGTTC	1	3	4	CCD2	-	.
chr2	117371236	117371265	chr2:117371236-117371265	0	AGAAATGTTTAACTACCTATGAGCTTCCTT	1	2	10	AA2	-	.
chr2	117373380	117373410	chr2:117373380-117373410	0	GTGCTTGCTTAGAAGTTGCAGGGACCAGTTT	1	2	11	BD2	-	.
chr2	117377498	117377530	chr2:117377498-117377530	0	AGACTAGCCTATGGATATCTATAAAAAATTCTT	2	2	13	AA1	-	.
chr2	117379988	117380007	chr2:117379988-117380007	0	TAGCTAGCTGGAGCTTTTTC	3	3	0	ACC1	-	.
chr2	117385257	117385289	chr2:117385257-117385289	0	GAACTAGTTCATTATTGGTATATAGAAATGCTA	1	2	13	AC1	1.0	.
chr2	117387886	117387905	chr2:117387886-117387905	0	AGACTTTCTTAAGCATTTTT	1	2	0	AA2	1.0	.
chr2	117389147	117389166	chr2:117389147-117389166	0	AAGAAAGCTAGGGCATGCTA	4	3	0	ACC1	-	.
chr2	117389515	117389537	chr2:117389515-117389537	0	GGCCATGCTCAGCAGACCTGTTC	1	2	3	BD2	-	.
chr2	117392718	117392742	chr2:117392718-117392742	0	GAACATCCCCAAGTCAAGCATGCTC	1	1	5	A2	-	.
chr2	117395402	117395422	chr2:117395402-117395422	0	GGGCTTGTCTAGGGCATTTGG	1	3	1	ACD2	1.0	.
chr2	117395488	117395509	chr2:117395488-117395509	0	AAGTATTTCTCCAGACATGCCC	2	2	2	AA1	-	.
chr2	117396766	117396791	chr2:117396766-117396791	0	GGACTAGCTTGAGAGTGAGATAATCC	1	2	6	AA1	-	.
chr2	117402909	117402935	chr2:117402909-117402935	0	CAGGAAGTCAGTGTTCTGGACTTGTCC	1	3	7	ACC1	1.0	.
chr2	117402947	117402970	chr2:117402947-117402970	0	AGACATGTGGTCATTGACAAGCCC	1	3	4	CCD2	-	.
chr2	117404882	117404913	chr2:117404882-117404913	0	AGCCTTGCCCCTTACTGCGGTGGAACTTGACC	1	2	12	DD3	1.0	.
chr2	117409695	117409724	chr2:117409695-117409724	0	GAGCATGCCTGCTCCACTGGCAGCTGGCTG	1	3	10	BCC1	-	.
chr2	117412085	117412105	chr2:117412085-117412105	0	GAAATAGCCCAAGGCTTACTT	1	2	1	AA2	1.0	.
chr2	117414196	117414224	chr2:117414196-117414224	0	AAAGAAGCCCCATGCAATTAGAATTGTTT	1	2	9	AA2	1.0	.
chr2	117415231	117415259	chr2:117415231-117415259	0	AGATTTGTTCTTTTTGCTTAGTCTTGTTT	1	2	9	AD2	-	.
chr2	117415862	117415882	chr2:117415862-117415882	0	GGGCATGCTTTCAACTTTTCC	1	2	1	AC1	-	.
chr2	117418343	117418362	chr2:117418343-117418362	0	AAACTAGCTACAACAATTTC	3	3	0	ACC1	-	.
chr2	117418432	117418456	chr2:117418432-117418456	0	AGGAATATTTAACCTGGACTAGTCT	2	2	5	AA1	1.0	.
chr2	117418535	117418567	chr2:117418535-117418567	0	GAGCAGGTTCACGAAATGTGGAAGAGAATGTTC	1	2	13	AB2	-	.
chr2	117422023	117422051	chr2:117422023-117422051	0	GGGCATGCTTCCTCTGTCTGAGCTTTTTG	1	2	9	AC3	2.0	dELS
chr2	117422152	117422178	chr2:117422152-117422178	0	AAGCTTGCTGAAAATGAGGACCTGCTA	1	3	7	BCC2	-	dELS
chr2	117422814	117422845	chr2:117422814-117422845	0	AAACATCTCAGGCAAAACGCAGCAACAAGTTC	1	3	12	ACC2	1.0	.
chr2	117423850	117423880	chr2:117423850-117423880	0	AGTGTTGCCTTTGATTTAAGAAGACATGTCA	1	3	11	ACD1	-	.
chr2	117432801	117432821	chr2:117432801-117432821	0	AGATTAGTTCAGAACTTTTTT	1	2	1	AA2	1.0	.
chr2	117434568	117434592	chr2:117434568-117434592	0	GAGGTTGTTTGGAAGAAGCATATTT	1	2	5	AA2	1.0	.
chr2	117440102	117440131	chr2:117440102-117440131	0	GAACATGCTTAACTATTTCAGGACTTATGT	1	2	10	AD4	-	CTCF-only,CTCF-bound
chr2	117442377	117442407	chr2:117442377-117442407	0	AAACTTGTTTTAACTGAGGTGAGGAATTTTT	2	2	11	AA1	-	.
chr2	117445185	117445205	chr2:117445185-117445205	0	GAACTTCCTGGAGACTTGTTG	1	3	1	ACC2	2.0	.
chr2	117447157	117447183	chr2:117447157-117447183	0	AACCATGTCCCTGCAAAGGACATGATC	1	2	7	DD3	-	.
chr2	117448869	117448896	chr2:117448869-117448896	0	AAGCATGCATCAAATTGTGCACTTGCTC	1	2	8	DD2	-	.
chr2	117449492	117449513	chr2:117449492-117449513	0	TAACAAGTCCTTCGACAATTCT	1	3	2	ACC1	1.0	.
chr2	117449542	117449561	chr2:117449542-117449561	0	AGACAAGTCTTGTCTTGCTA	2	3	0	CCD2	2.0	.
chr2	117455383	117455408	chr2:117455383-117455408	0	GGACTTGTCTTGTCTCAGATAAGACT	1	2	6	AD1	1.0	.
chr2	117458111	117458138	chr2:117458111-117458138	0	TTACTTGTCTTTTATTGCAAACTTGTTT	1	2	8	CD	1.0	.
chr2	117458709	117458737	chr2:117458709-117458737	0	GGGTTTGTTCTTTTTGCTTAGTCTTGCTT	1	2	9	AD2	1.0	.
chr2	117459943	117459975	chr2:117459943-117459975	0	GGGGTTGTTTGTTTTTTTCTTGTAAATTTGTTT	1	2	13	AA2	-	.
chr2	117463044	117463069	chr2:117463044-117463069	0	GAATTTGCCTGGTCCTGGACTTTTTT	1	2	6	AA2	-	.
chr2	117464567	117464595	chr2:117464567-117464595	0	GGACTTGTTTCAAGATTTAGAGCTCCCTT	1	2	9	AB4	1.0	.
chr2	117465506	117465537	chr2:117465506-117465537	0	AACCTTGTTTTGTCATATTGCCAGAATTGTTT	1	2	12	AD2	1.0	.
chr2	117466302	117466327	chr2:117466302-117466327	0	AGGCCAGTCTCATTCCCAGCATGCCC	1	2	6	BC2	4.0	.
chr2	117467506	117467531	chr2:117467506-117467531	0	GGGATTGATCCAGAAAGAGCATGCTT	2	2	6	AD1	-	.
chr2	117468635	117468665	chr2:117468635-117468665	0	GGACTTTCCTCTGGGCTGTCAGGGGTTGCTC	1	2	11	AA2	-	.
chr2	117470305	117470326	chr2:117470305-117470326	0	GAAGAAGCATGAAGACTAGTTT	1	2	2	AD1	-	dELS,CTCF-bound
chr2	117471635	117471661	chr2:117471635-117471661	0	GGATTTGTCTAATTTTGAGGATTGCTT	1	2	7	AA2	-	.
chr2	117471740	117471761	chr2:117471740-117471761	0	AAACTAGTTTTGTAACATCTTA	2	3	2	ACC1	-	.
chr2	117472085	117472116	chr2:117472085-117472116	0	AAGTTTGTTTTGTCTGATATAAGAGCTACTCC	1	2	12	AA2	1.0	.
chr2	117475533	117475552	chr2:117475533-117475552	0	GAGCCAGCTAAAGCATGTTT	3	2	0	BC1	-	.
chr2	117476561	117476590	chr2:117476561-117476590	0	GAACATATCTCAAAATAATAAGACATATTT	1	2	10	AA2	-	.
chr2	117477266	117477290	chr2:117477266-117477290	0	GAGCACGTATAGCCAAGACAAGCCT	1	2	5	BD1	1.0	.
chr2	117477526	117477557	chr2:117477526-117477557	0	TGGCTAGCCATATGCAGAAAACTGGCTAGCCA	1	4	12	CCCC	-	.
chr2	117477903	117477935	chr2:117477903-117477935	0	AAACATATTTACAAGAAAAGAACAAACAATCCC	1	2	13	AA2	1.0	.
chr2	117479094	117479113	chr2:117479094-117479113	0	AGGCTAGTAGTGACAAGTCC	2	3	0	CCD2	1.0	.
chr2	117481980	117481999	chr2:117481980-117481999	0	GGGCTGTCTCAGGCAAGTCC	3	2	0	AB1	1.0	.
chr2	117482885	117482905	chr2:117482885-117482905	0	AGACATGTTAACAACATCTCC	2	3	1	ACC1	1.0	.
chr2	117489626	117489656	chr2:117489626-117489656	0	AAACAAGATTCCATCAACTCTGGGCAACTCT	1	2	11	AD2	-	.
chr2	117489732	117489755	chr2:117489732-117489755	0	AAATTTGCTTAGCTTAACTTGTTG	1	3	4	ACC1	-	.
chr2	117490380	117490408	chr2:117490380-117490408	0	GAACTTCTTTTTAGAATCAAGACAAATTT	1	2	9	AA2	1.0	.
chr2	117491055	117491084	chr2:117491055-117491084	0	AAACCTGTTTGGGGGAAAACAAACATCTTT	2	2	10	AB3	-	.
chr2	117495151	117495183	chr2:117495151-117495183	0	AAAGATGCTTTTACATTTTCACTGAGCTGGTTT	2	2	13	AB3	2.0	.
chr2	117497399	117497422	chr2:117497399-117497422	0	AGGCATGCTGTGCCCAGCAGGTTT	1	3	4	BCC1	-	.
chr2	117501192	117501213	chr2:117501192-117501213	0	GAACATTCTCAGGGACATGCTC	1	1	2	A2	1.0	.
chr2	117501883	117501914	chr2:117501883-117501914	0	AGACTAGATTCTATTCAGACCAGCACAAGTTT	1	2	12	DD2	-	.
chr2	117506078	117506100	chr2:117506078-117506100	0	AAAATAGCCACCTAGGCAAGTTA	1	3	3	ACC1	2.0	.
chr2	117506157	117506188	chr2:117506157-117506188	0	GGGCTTATTTTAACTTTATTTTGAATATGTTT	1	2	12	AA2	1.0	.
chr2	117511879	117511909	chr2:117511879-117511909	0	AGGCAGGCTGAGCCTCAAGCCAAGCTTGTTG	1	3	11	BCC2	2.0	.
chr2	117513471	117513498	chr2:117513471-117513498	0	AAACATCCTTAATCTCTAGGGCATGTTC	1	1	8	A2	2.0	.
chr2	117513541	117513565	chr2:117513541-117513565	0	AGAGTAGCCAGGAGCCAGCTTGCTT	1	3	5	ACC1	1.0	.
chr2	117514348	117514380	chr2:117514348-117514380	0	GGTCATGCTCTGCCATTTCTTTGAAGCTTTCTT	1	2	13	AD3	1.0	.
chr2	117519677	117519699	chr2:117519677-117519699	0	GGACAAGCTAGGAAAGAAAGCCA	1	3	3	ACC2	1.0	.
chr2	117520444	117520465	chr2:117520444-117520465	0	CAGCTACTTAGTGAACTAGTTC	1	3	2	ACC2	-	.
chr2	117520493	117520521	chr2:117520493-117520521	0	TGGCAAGTTTCCTTACTCCCAGCAAGCTA	1	3	9	CCC	-	.
chr2	117521880	117521900	chr2:117521880-117521900	0	GAACAAGATCAAAACAAGGTC	1	2	1	DD2	-	.
chr2	117523852	117523881	chr2:117523852-117523881	0	CAAAATGTCATCAGATTAACAGACATGTCT	1	3	10	ACC1	-	.
chr2	117525054	117525082	chr2:117525054-117525082	0	GAGCTTGTCCCTGAGTAGGGAGGAAGCCA	1	2	9	AC1	2.0	.
chr2	117525842	117525865	chr2:117525842-117525865	0	AGGCTTGCTTAGGTAAACAAAGCA	1	3	4	ACD2	-	.
chr2	117535216	117535236	chr2:117535216-117535236	0	AAACTAGCACAAGACATATTC	1	2	1	AD2	1.0	.
chr2	117536544	117536573	chr2:117536544-117536573	0	AGGCTAGTCCTGTTCCAAGAAAGCAGGATA	1	3	10	BCD2	-	.
chr2	117538442	117538464	chr2:117538442-117538464	0	GGACTTTCTCAGGAGACATATTC	1	2	3	AA2	-	.
chr2	117539632	117539651	chr2:117539632-117539651	0	AAGCCACCTCAAACATGTCT	3	2	0	AB1	2.0	.
chr2	117540196	117540221	chr2:117540196-117540221	0	AGAAAAGTCCAATAGAAAACTTACTC	1	2	6	AA2	2.0	.
chr2	117541348	117541379	chr2:117541348-117541379	0	GAAGATGCCCACTGAGAGCCACAGACATGTGT	1	2	12	AD3	4.0	.
chr2	117543976	117543999	chr2:117543976-117543999	0	GAACATGTTTGAGTTAAAATGTTT	1	2	4	AC1	-	.
chr2	117548987	117549015	chr2:117548987-117549015	0	GAGAATCCTCATTCTCTTTGAGCAAGCTT	2	2	9	AA1	-	.
chr2	117552326	117552346	chr2:117552326-117552346	0	AGGCATTCCTGAAACAAGTAC	1	2	1	AD2	-	.
chr2	117553446	117553471	chr2:117553446-117553471	0	GGGCAAACCCTGTTCAGGGTTTGCTT	1	2	6	AA2	-	.
chr2	117553657	117553680	chr2:117553657-117553680	0	AAACAAGCTTCAGTCAGCTTATTG	1	3	4	ACC1	1.0	dELS
chr2	117555488	117555508	chr2:117555488-117555508	0	GTGCAAGTCCAGGGCTTCTTT	1	2	1	AD3	-	.
chr2	117555645	117555676	chr2:117555645-117555676	0	AAGATTGCTCTGCCTACAGCTAAAGCTGGCCT	1	2	12	AB3	1.0	.
chr2	117559282	117559302	chr2:117559282-117559302	0	AGACTTGCCCCCGACTTCTCT	1	2	1	AC1	1.0	.
chr2	117562113	117562139	chr2:117562113-117562139	0	GGGCTTTTTCCTGGCTGGGAAATGCCT	1	2	7	AA2	1.0	.
chr2	117562904	117562925	chr2:117562904-117562925	0	CAGGGAGTTCAGAGACTAGCCT	1	3	2	ABC1	2.0	.
chr2	117567444	117567472	chr2:117567444-117567472	0	AAACAAATTTACAAGAAAAAAACAACCCC	1	2	9	AA2	1.0	.
chr2	117569400	117569432	chr2:117569400-117569432	0	GGGGTTGTTTGTTTTTTTCTTGTAAATTTGTTT	1	2	13	AA2	-	.
chr2	117570716	117570747	chr2:117570716-117570747	0	AAATATGTTTCCCAAGTTGCTTACACTTGCCC	1	2	12	AD2	-	.
chr2	117572178	117572204	chr2:117572178-117572204	0	GGAGTTCCCTACCAATCAGGCATGTCC	2	2	7	AA1	-	.
chr2	117572302	117572329	chr2:117572302-117572329	0	GAACTAGCTCTGAATAATGGGCAAGACA	1	2	8	CD	1.0	.
chr2	117572405	117572424	chr2:117572405-117572424	0	GGGCTTCCCTGGCCATGCTC	3	2	0	AD2	1.0	.
chr2	117572628	117572653	chr2:117572628-117572653	0	AAACAAGTCCTGTTGCATGGTAGCCC	1	2	6	AD1	2.0	.
chr2	117573214	117573235	chr2:117573214-117573235	0	AAACTATTTTTTAAAAAAGCTT	1	2	2	AA2	-	.
chr2	117573478	117573508	chr2:117573478-117573508	0	AAATTAGCTACGTGAAAGCATTAACAAGTTT	1	3	11	ACC1	2.0	.
chr2	117574494	117574526	chr2:117574494-117574526	0	ACAAAAGTCCAAAGTCTCATCTGAGACAAGTCC	1	2	13	AD4	-	.
chr2	117575762	117575782	chr2:117575762-117575782	0	TAGTAAGTTCCAAACTTGCCC	1	2	1	AC3	1.0	.
chr2	117579368	117579392	chr2:117579368-117579392	0	GGGGCAGCCCACAGAGGGCAAGCTG	1	3	5	ABC1	3.0	.
chr2	117580430	117580458	chr2:117580430-117580458	0	AAACTTCTCTGAGCTAAAGGAGCATGTTC	1	1	9	A2	1.0	.
chr2	117581732	117581763	chr2:117581732-117581763	0	AAGCAAGTCCTTAGAGACCTACAAACAGACTT	1	2	12	AB4	-	.
chr2	117593045	117593067	chr2:117593045-117593067	0	ATACTTTCCTGTTGGACAAGCCC	1	2	3	AD1	-	.
chr2	117598920	117598946	chr2:117598920-117598946	0	AACCTAGCTCCTTCTCAAAGCTACCTT	1	2	7	AD3	-	.
chr2	117600023	117600055	chr2:117600023-117600055	0	AAACAAATTTACAAGAAAAAAACAAACAACCCC	1	2	13	AA2	-	.
chr2	117601300	117601324	chr2:117601300-117601324	0	GAAAGTGTTTCAGAAGGGCAAGTCA	1	3	5	ABC1	-	.
chr2	117605421	117605450	chr2:117605421-117605450	0	AAAAAAGTTCAAGGAGTTTGGAGGTAGTTC	1	2	10	AA2	2.0	.
chr2	117606665	117606689	chr2:117606665-117606689	0	GAACAAGTTTAGCATAAACTTGGAC	1	2	5	DD4	-	.
chr2	117607234	117607266	chr2:117607234-117607266	0	GGGGTAGCTTGAAGGCCAGAGCTAGAATTGTCT	1	2	13	AA2	-	.
chr2	117608715	117608743	chr2:117608715-117608743	0	AAGCATGTGTCACCACACTGGGCTAATTT	1	2	9	AD2	2.0	.
chr2	117609496	117609515	chr2:117609496-117609515	0	GGGCATGGTGGAACATGCCT	4	2	0	CD	-	.
chr2	117610314	117610345	chr2:117610314-117610345	0	AAGCTTCTTCAGCCTAGGGAGGAAACATGTCC	1	1	12	A2	1.0	.
chr2	117611229	117611259	chr2:117611229-117611259	0	CAACAAGCCAGTGAGTGGTAGAGACAGGTCT	1	3	11	BCC1	-	.
chr2	117611980	117611999	chr2:117611980-117611999	0	AAGCTAGTTCAAATGAGTTT	3	2	0	AB1	1.0	.
chr2	117615158	117615180	chr2:117615158-117615180	0	AAGCTGGCTCTTCAGAGTTGTCC	1	2	3	AB2	-	.
chr2	117616685	117616716	chr2:117616685-117616716	0	GAAAATGCTTTAAGAAAGTTGTGAACAACCTT	1	2	12	AA2	1.0	.
chr2	117617818	117617842	chr2:117617818-117617842	0	GGGCTGGTCCTTTTCAGATTTGTTT	1	2	5	AB2	-	.
chr2	117628406	117628438	chr2:117628406-117628438	0	AAACAAATTTACAAGAAAAAAACAAACAACCCC	1	2	13	AA2	-	.
chr2	117630098	117630123	chr2:117630098-117630123	0	AGGTATGTGCTCTAATAAGCAAGCTC	2	2	6	AD1	-	.
chr2	117631283	117631303	chr2:117631283-117631303	0	CAACTCGCTCAGAACTTGCCT	1	2	1	BC1	1.0	dELS
chr2	117632257	117632288	chr2:117632257-117632288	0	GAGCTCCTTCCAAAAAAAATGGGGGCTTGTCC	1	2	12	AB1	-	.
chr2	117632676	117632706	chr2:117632676-117632706	0	AAGTTAGTTCTTAAACACTCTAAACTTGCTT	1	1	11	A1	-	.
chr2	117633271	117633292	chr2:117633271-117633292	0	AAGCATGTTCAGAAACAACACC	1	2	2	AD4	-	.
chr2	117633699	117633730	chr2:117633699-117633730	0	AGGCTGGCTCTGAAACTTCAGGAGGAAAGTTT	1	2	12	AB2	-	.
chr2	117635639	117635670	chr2:117635639-117635670	0	AGACTTGTTTTTTGAATGCTACATACTACTCT	1	2	12	AD1	-	.
chr2	117636173	117636205	chr2:117636173-117636205	0	TAACATGTTTTCTTCAATGTAGTAAACTAATAT	1	3	13	ACD2	3.0	.
chr2	117637239	117637261	chr2:117637239-117637261	0	AAAAATGTCTCCAGAGCATGTCA	1	2	3	AC2	1.0	.
chr2	117641748	117641769	chr2:117641748-117641769	0	TGGCAAGCCTTGTAACAAGCTT	2	2	2	CC	1.0	.
chr2	117641885	117641913	chr2:117641885-117641913	0	AAACAAGTTTATTCTGCAAACAAATGTCT	2	2	9	AD1	-	.
chr2	117643675	117643700	chr2:117643675-117643700	0	GAGACTGCCCCTCCCAGAGCTAGCCA	1	3	6	ABC1	1.0	.
chr2	117644069	117644093	chr2:117644069-117644093	0	AGACTTGGTTTTCCTGAGCTTTTCC	1	2	5	AD2	-	.
chr2	117646415	117646441	chr2:117646415-117646441	0	AAACATTTTTACTGTTTAGAAATGTTT	1	2	7	AA2	-	.
chr2	117646466	117646496	chr2:117646466-117646496	0	GGAAAAGTCTCAAATAGATATGAACATTTTT	1	2	11	AA2	-	.
chr2	117647355	117647384	chr2:117647355-117647384	0	GGCCATGTTCCCTTGCAGATAGACATGACC	1	2	10	DD3	-	.
chr2	117654338	117654370	chr2:117654338-117654370	0	AAACAAATTTACAGGAAAAAAACAAACAACCCC	1	2	13	AA2	-	.
chr2	117656110	117656136	chr2:117656110-117656136	0	AAGCTAGTGTGGAAAGAGAAGAAGTTT	1	2	7	AD2	1.0	.
chr2	117657052	117657077	chr2:117657052-117657077	0	TAACTTTCTCCCAGAAGAGCAAGCCT	1	2	6	AC1	-	.
chr2	117658919	117658943	chr2:117658919-117658943	0	GAACCAGCCCATGCATGGCTAGCTT	1	2	5	BC2	1.0	.
chr2	117659001	117659025	chr2:117659001-117659025	0	AAACAAGACTAGAATGAAAATGTTC	1	2	5	AD2	1.0	.
chr2	117659991	117660017	chr2:117659991-117660017	0	GGCCAAGTTCACACTTGAGGTTAGCTC	1	2	7	AD2	-	.
chr2	117662244	117662271	chr2:117662244-117662271	2	AAACTTGCAGAGATTAAGCAACTTGCCC	1	3	8	CCD2	-	.
chr2	117662278	117662297	chr2:117662278-117662297	2	AGGCAGGTCCAGGCAGGTCC	2	2	0	BB2	-	.
chr2	117663529	117663560	chr2:117663529-117663560	0	GAAAATGCCCAGAAAGAGCCAATGGCTAGTCT	1	2	12	AC2	-	.
chr2	117666386	117666416	chr2:117666386-117666416	0	AGACAAGTCACAGACCAGGAGAAGCATGGTG	1	3	11	CCD1	-	.
chr2	117667368	117667394	chr2:117667368-117667394	0	TAACAAGCTTCACCACAGTGCTTGCCT	1	2	7	CD	-	.
chr2	117669383	117669408	chr2:117669383-117669408	0	AGGCATTTTTCCCAGCTAACAAGCCC	1	2	6	AC2	-	.
chr2	117670474	117670496	chr2:117670474-117670496	0	AAGGTTGTTACTTAAGCAAGTCC	1	2	3	AC1	-	.
chr2	117673021	117673040	chr2:117673021-117673040	0	AAGCAAGTACCAACTAGCTA	2	3	0	CCD2	-	.
chr2	117674976	117675003	chr2:117674976-117675003	0	GAGGTAGCCTAGGGCTCCAAGCAAACTT	1	2	8	AA2	-	.
chr2	117677205	117677235	chr2:117677205-117677235	0	AAACCAGTCCCTTCTCTGCCAAAACAAGCAC	1	2	11	BD3	-	.
chr2	117680741	117680769	chr2:117680741-117680769	0	AAGCTATCTTGCACCAAACAGACAAGTTG	1	2	9	AC2	-	.
chr2	117684945	117684966	chr2:117684945-117684966	0	GAACTGGTGCTTGAGCATGCTC	2	2	2	BD1	1.0	dELS
chr2	117690650	117690681	chr2:117690650-117690681	0	AGGGTAGCATGGTGGATGCTATAAGCATGCCC	2	2	12	AD1	-	.
chr2	117691384	117691412	chr2:117691384-117691412	0	AAACATGTTTTTGATATAAGAAAATGCTT	1	1	9	A2	-	.
chr2	117693097	117693116	chr2:117693097-117693116	0	AAGTAAGTCGTGACTTGCCC	3	3	0	ACC1	2.0	.
chr2	117693485	117693511	chr2:117693485-117693511	0	TTACCTGTTTCTTCATGGAACATGTTT	1	3	7	BCD1	-	.
chr2	117693930	117693953	chr2:117693930-117693953	0	AAACCTGCTTTATGAGACTAATTC	1	2	4	AB3	-	.
chr2	117695090	117695116	chr2:117695090-117695116	0	AAACAAGCTCAAAGAGAGGGTCAGTCC	1	2	7	AB1	-	.
chr2	117696540	117696572	chr2:117696540-117696572	0	AAGCTTGTCCAACCCATGGCCCAAGACACCTTT	1	2	13	AB4	-	.
chr2	117701130	117701153	chr2:117701130-117701153	0	CAGCAAGTCACAGTGGACAGGCTC	1	3	4	BCC1	-	.
chr2	117703378	117703404	chr2:117703378-117703404	0	AGACTTGATTGCCTTTTGAAGTTGTTT	1	2	7	AD2	1.0	.
chr2	117703497	117703523	chr2:117703497-117703523	0	GTACATGTCCAAATTCAAGGCTACCCT	1	2	7	AD3	-	.
chr2	117705197	117705217	chr2:117705197-117705217	0	TAGCTAGCTACAGAAAAGTTC	1	3	1	ACC2	-	.
chr2	117707492	117707515	chr2:117707492-117707515	0	AGACAAGCGTGGTGGTGCATGCCT	1	2	4	DD2	1.0	.
chr2	117709221	117709246	chr2:117709221-117709246	0	GAAACTGTCCCTTGCAAGGCTAGCCA	1	3	6	ABC1	2.0	.
chr2	117709525	117709557	chr2:117709525-117709557	0	AACCATGCTTCTGCCTTAGTCCTGACCAAGCCT	1	2	13	DD2	1.0	.
chr2	117710675	117710696	chr2:117710675-117710696	0	GAGCAAGTTTTCAAACAACTGT	1	2	2	AD4	-	.
chr2	117711590	117711618	chr2:117711590-117711618	0	AACCATGTCTGGAAATTGCAAACTTTTCC	1	2	9	AD3	-	.
chr2	117712390	117712420	chr2:117712390-117712420	0	AGGTCAGCCTTCCAGGACATAGAGCAAGCTG	1	3	11	ABC1	1.0	dELS
chr2	117713405	117713427	chr2:117713405-117713427	0	AAACAAGTCACCAAGTCTAGCCC	1	2	3	CD	-	.
chr2	117713500	117713521	chr2:117713500-117713521	0	CGACATGTTTTTAAACTACCAT	1	3	2	ACD2	2.0	.
chr2	117717517	117717546	chr2:117717517-117717546	0	AGCCATGCTTAGGGAGAGAGGGGCAGGTTT	2	2	10	BD3	-	.
chr2	117718391	117718416	chr2:117718391-117718416	0	GAACCAGTCTCTGTTTCAACAAGCTG	1	3	6	BCC1	-	.
chr2	117718890	117718911	chr2:117718890-117718911	0	GAGGATGCTCCTAGCCTTGTCT	1	2	2	AD2	1.0	.
chr2	117719639	117719665	chr2:117719639-117719665	0	AGACAAATTCAACTCTAAACCAAGCCT	1	2	7	AD2	-	.
chr2	117721053	117721083	chr2:117721053-117721083	0	GGACATGTCGAACTGTGCCTTGGATTTGCCA	1	3	11	ACC2	-	.
chr2	117723684	117723704	chr2:117723684-117723704	0	CTGCTTGCTCAGGGCTAGTCT	1	2	1	CD	3.0	.
chr2	117725973	117726000	chr2:117725973-117726000	0	AAACAAACCCTAATTCATGAAAATGTTC	1	2	8	AA2	-	.
chr2	117728357	117728379	chr2:117728357-117728379	0	AGACTACTGTAGGAAGCTTGCTT	1	2	3	AD1	-	.
chr2	117729595	117729617	chr2:117729595-117729617	0	AGACCAGTCTGACCAACATGTTA	1	3	3	BCC1	2.0	.
chr2	117732464	117732488	chr2:117732464-117732488	0	AAAATAGCCTCAAAAGGACAAATCT	1	2	5	AA2	1.0	.
chr2	117732954	117732979	chr2:117732954-117732979	0	AGACATGTCCTACAAGGGAAATGTTA	1	2	6	AC1	-	.
chr2	117734415	117734443	chr2:117734415-117734443	0	AGACATGCCTAGCCAACATGGTGAAGCTC	2	2	9	AD1	1.0	.
chr2	117737843	117737865	chr2:117737843-117737865	0	TGGCAAGCCTGGATGACCTGCCC	1	3	3	BCC2	-	.
chr2	117739015	117739043	chr2:117739015-117739043	0	AAGATAGCCCAGAAAAGGTAGAAAAGCCC	1	2	9	AA2	1.0	.
chr2	117742025	117742052	chr2:117742025-117742052	0	AGTCATGCTACTCTGCTCTGACATGCTC	1	3	8	CCD1	-	.
chr2	117745110	117745131	chr2:117745110-117745131	0	AAACAAATTTTCAAACATACTC	1	2	2	AA2	1.0	.
chr2	117745315	117745339	chr2:117745315-117745339	0	AGGCAGGCCCTCCAAGGGCTTGCAC	1	2	5	BD2	-	.
chr2	117746050	117746075	chr2:117746050-117746075	0	AAGCCAGCTTTTGAGGAAGCTGGTCT	1	2	6	BB2	1.0	.
chr2	117746528	117746549	chr2:117746528-117746549	0	CAACATGCTCAATAGCATGGCT	2	3	2	CCD1	1.0	.
chr2	117749017	117749037	chr2:117749017-117749037	0	AAGAATGACTTGGACAAGTCC	2	2	1	AD1	-	.
chr2	117749390	117749411	chr2:117749390-117749411	0	AGACATGTTAGTGAATAAGCCT	1	2	2	AC2	-	.
chr2	117749483	117749511	chr2:117749483-117749511	0	TAAATTGCTCCTGAATCCTTGGCTTGCTT	1	3	9	ACC1	-	.
chr2	117751261	117751293	chr2:117751261-117751293	0	AAACAAATTTACAAGAAAAAAACAAACAACCCC	1	2	13	AA2	-	.
chr2	117751531	117751557	chr2:117751531-117751557	0	CAACTAGTTCAACCATTGTGCAAGTCA	1	3	7	CCD2	-	.
chr2	117755854	117755874	chr2:117755854-117755874	0	TAGTCAGTCCCAGGCTAGCTC	1	3	1	ABC1	2.0	.
chr2	117757920	117757946	chr2:117757920-117757946	0	GTGCATCTCCTTAAAATGGGCTTGTTT	2	2	7	AD1	-	.
chr2	117759327	117759353	chr2:117759327-117759353	0	CAACAACCTTGAGCCACCAGCTAGCTT	1	3	7	ACC2	-	.
chr2	117760764	117760794	chr2:117760764-117760794	0	AAACATGGCCCCAAAATTCTTTGGCATGTCT	1	2	11	CD	3.0	.
chr2	117760954	117760982	chr2:117760954-117760982	0	AAACTAGCTGCCATGCTGTGAGCGAGCCC	1	2	9	BC2	1.0	.
chr2	117762627	117762647	chr2:117762627-117762647	0	GGACAATTCAGTAGCTTGTCT	1	3	1	ACC2	-	.
chr2	117766595	117766621	chr2:117766595-117766621	0	TGACTTGCACAATGGTTGAACTAGTTT	1	2	7	CD	2.0	.
chr2	117766859	117766890	chr2:117766859-117766890	0	GGGGTTGTTTGTTTTTTCTTGTAAATTTGTTT	1	2	12	AA2	-	.
chr2	117770485	117770505	chr2:117770485-117770505	0	AAACATCATTTAAGCATGCCT	2	2	1	AD1	2.0	.
chr2	117772491	117772512	chr2:117772491-117772512	0	GAACACTTTCCAAGACATGTCC	2	2	2	AB1	-	dELS,CTCF-bound
chr2	117774696	117774719	chr2:117774696-117774719	2	AGGCATGGTTCACAGTGCTAGCCC	1	2	4	DD2	-	.
chr2	117774932	117774951	chr2:117774932-117774951	7	AGACATGTACGAAAATGTTT	3	2	0	AD2	-	.
chr2	117775817	117775839	chr2:117775817-117775839	0	GTACTTGCCTCTAGAACTTATTT	1	2	3	AD3	-	.
chr2	117777719	117777740	chr2:117777719-117777740	0	GAGAAACTTCTTAAACATGCTT	2	2	2	AA1	-	.
chr2	117778636	117778659	chr2:117778636-117778659	0	AGGCTTGCTTAGGTAAACAAAGCA	1	3	4	ACD2	-	.
chr2	117783028	117783052	chr2:117783028-117783052	0	TGACAAACCTGAGAAAAACAAGCCA	1	3	5	ACC2	1.0	.
chr2	117783449	117783481	chr2:117783449-117783481	0	AAACAAATTTACAAGAAAAAAACAAACAACCCC	1	2	13	AA2	2.0	.
chr2	117785491	117785512	chr2:117785491-117785512	0	AAACATTTTTTAAAATTAGCCT	1	2	2	AA2	1.0	.
chr2	117786974	117787003	chr2:117786974-117787003	0	GGATTATTTTTTAAATGAGGAAACTAGCCT	1	2	10	AA1	-	.
chr2	117791104	117791132	chr2:117791104-117791132	0	AAAAGAGCTTAGAAAGTTAAAGCAAGTTG	1	3	9	ABC1	-	.
chr2	117792219	117792241	chr2:117792219-117792241	0	CACTATGTTTCCCAGGCTTGTCT	1	3	3	ACD1	-	.
chr2	117792610	117792631	chr2:117792610-117792631	0	GAACTTTTTCTGCAACAAGTCA	1	3	2	ACC2	-	.
chr2	117793238	117793257	chr2:117793238-117793257	0	CAGAAAGTTAAAGCAAGTTT	3	3	0	ACC1	-	.
chr2	117793566	117793585	chr2:117793566-117793585	0	CATGTTGCCCAGACTTGTCT	2	3	0	ACD1	-	.
chr2	117794892	117794921	chr2:117794892-117794921	0	TCACATGTCTGTATGAAAGGAGGCATGCCT	1	2	10	CD	1.0	.
chr2	117795191	117795219	chr2:117795191-117795219	0	GAGCTATTTTCTGTATACTAGGATTGTTC	1	2	9	AA2	-	.
chr2	117795626	117795649	chr2:117795626-117795649	0	CAGCTATTTGCAAAAAACAAGCCT	1	3	4	ACC2	-	.
chr2	117796862	117796894	chr2:117796862-117796894	0	AAACAAATTTACAAGAAAAAACTAAACAACCCC	1	2	13	AA2	2.0	.
chr2	117798880	117798902	chr2:117798880-117798902	0	CATCATGTTGGTCAGGCTTGTCT	1	3	3	CCD1	2.0	.
chr2	117802171	117802191	chr2:117802171-117802191	0	CAGCATTCTCCAAACTTGTTT	1	2	1	AC1	-	pELS
chr2	117802501	117802530	chr2:117802501-117802530	0	TTAGAAGTCTAAATGTGACTAAACATGTCT	1	3	10	ACD1	1.0	.
chr2	117803567	117803599	chr2:117803567-117803599	0	AAACAAACTTACAAGAATAAAACAAACAACCCC	1	2	13	AA2	-	.
chr2	117808940	117808972	chr2:117808940-117808972	0	AAACAAATTTGCAAGAAAAAAACAAACAACCCC	1	2	13	AA2	1.0	.
chr2	117810933	117810952	chr2:117810933-117810952	0	TAGCATATTAAGACTTGTCT	3	3	0	ACC2	2.0	.
chr2	117814055	117814074	chr2:117814055-117814074	0	AAACAAGTTTGGAAATGCAT	3	2	0	AD1	-	pELS,CTCF-bound
chr2	117814611	117814636	chr2:117814611-117814636	2	AAGCATTTCCGCTCTGGAGCATTTTC	1	2	6	AA2	1.0	PLS,CTCF-bound
chr2	117818497	117818516	chr2:117818497-117818516	0	GAACTTTTCCAAACATGCAT	3	2	0	AD2	-	.
chr2	117822758	117822787	chr2:117822758-117822787	0	GAACATGTCCATCACAGTCAAAGGTTTCCT	2	2	10	AA1	-	.
chr2	117831998	117832025	chr2:117831998-117832025	0	GAACAATCTTCCATTTCTGGGCTTGGCC	1	2	8	AD2	1.0	.
chr2	117832321	117832342	chr2:117832321-117832342	0	CAGCTTGTTTCATAACATGTTA	2	3	2	CCC	3.0	.
chr2	117838652	117838677	chr2:117838652-117838677	0	GAAAAAGCTAAACCAATGACATGTTC	1	3	6	ACC1	-	.
chr2	117842648	117842673	chr2:117842648-117842673	0	CAACTTGTCCTTTGATGCACAAGTTT	1	2	6	CD	-	.
chr2	117851410	117851440	chr2:117851410-117851440	0	GAGCATTTCCCTATATGTGGCAGGCTTCTCT	1	2	11	AA2	-	.
chr2	117851644	117851666	chr2:117851644-117851666	0	TGGCATGTCTTCATGACATGCTC	1	2	3	CC	-	.
chr2	117856575	117856607	chr2:117856575-117856607	1	AAGCATGCCCCTTGCCCAGAGGAGAGGTTACTT	2	2	13	AA1	-	dELS
chr2	117858260	117858282	chr2:117858260-117858282	0	AAAAATATTTCAAAGGCTAGTCT	2	2	3	AA1	-	.
chr2	117862075	117862107	chr2:117862075-117862107	0	GAGCATGCTGCTTCTATGGGTCACAGCAAGCCC	1	2	13	CC	1.0	.
chr2	117862610	117862629	chr2:117862610-117862629	0	GGATAAGCTAAGGCATGCTG	4	3	0	ACC1	-	.
chr2	117863409	117863432	chr2:117863409-117863432	0	GGACTTGACTTCTGAGGCCTGCCC	1	2	4	BD2	2.0	.
chr2	117863569	117863600	chr2:117863569-117863600	0	AGCCTTGCCTGCTTCCCTCAGGGGACAGGTTT	1	2	12	BD3	1.0	.
chr2	117863668	117863696	chr2:117863668-117863696	0	TAATCTGCTCCCCACCCCAAAGCAAGCCC	1	3	9	ABC1	-	.
chr2	117864014	117864033	chr2:117864014-117864033	0	AGTCTTGCTTATACTTGCTT	2	2	0	DD2	-	.
chr2	117865250	117865271	chr2:117865250-117865271	0	TGACTTTCCCCAGAGCAAGCCG	1	3	2	ACC2	-	.
chr2	117872153	117872185	chr2:117872153-117872185	0	GGGGTTGTTTGTTTTTTTCTTGTAAATTTGTTT	1	2	13	AA2	-	.
chr2	117876462	117876490	chr2:117876462-117876490	0	AGGCATGTGCCACCACTCCAGGCTATTTT	1	2	9	AD2	-	.
chr2	117877125	117877155	chr2:117877125-117877155	0	AGGCTATTTTCTAGATCTTGTAGGCATGCTT	1	1	11	A2	1.0	.
chr2	117878067	117878097	chr2:117878067-117878097	0	CGACAAGTTCTCCTAGGCCATGGGCAGGTCC	1	2	11	BC2	1.0	.
chr2	117878174	117878204	chr2:117878174-117878204	0	AAGCTTGCACCCAAGCCACAAGACCATGTTC	1	2	11	DD2	1.0	.
chr2	117879031	117879062	chr2:117879031-117879062	0	CTCCAAGTCCAGCAAAGCACCAGGACTTGCCC	1	3	12	CDD2	-	.
chr2	117882260	117882280	chr2:117882260-117882280	0	GAACTTCCTGGAGACTTGTTG	1	3	1	ACC2	-	.
chr2	117882641	117882663	chr2:117882641-117882663	0	GATAATGTCTCCAGGGCATGTCA	1	3	3	ACD1	-	.
chr2	117886106	117886126	chr2:117886106-117886126	0	AAGAAAGCTTTGAACTTGTTA	1	2	1	AC2	-	.
chr2	117886133	117886157	chr2:117886133-117886157	0	AAGCTATCTAGCTGCTAGCTTGTCC	1	3	5	ACC2	1.0	.
chr2	117886253	117886283	chr2:117886253-117886283	0	TAACTAGCTCTCTTGGAGGCAGGGGTAGTCT	1	2	11	AC2	2.0	.
chr2	117890137	117890169	chr2:117890137-117890169	0	AAACACATCTGACACAGTAACTGAAGCATGCCC	2	2	13	AB1	1.0	.
chr2	117891565	117891596	chr2:117891565-117891596	0	AGGCATTCCCAATTCATTGGCAGGACATCCTT	1	2	12	AA2	1.0	.
chr2	117898450	117898473	chr2:117898450-117898473	0	TACCCAGTTTCATAAAGCAAGTCC	1	3	4	BCD1	-	.
chr2	117901258	117901286	chr2:117901258-117901286	0	AAACAAATTTACAAGAAAAAAGCAACCCC	1	2	9	AA2	2.0	.
chr2	117905975	117906003	chr2:117905975-117906003	0	GGGGTTGCTTTTTTCTTGTAAATTTGTTT	1	2	9	AA2	-	.
chr2	117910059	117910082	chr2:117910059-117910082	0	AGGCATGTCTGAGGGAATTTATTT	2	2	4	AA1	-	.
chr2	117913260	117913282	chr2:117913260-117913282	0	AAGCATACTTTCAAAACTTGTGT	1	2	3	AD2	1.0	.
chr2	117914552	117914576	chr2:117914552-117914576	0	AGAGTAGCTCCAGGAAAGCAGGTTC	1	2	5	AB3	2.0	.
chr2	117917578	117917604	chr2:117917578-117917604	0	GAATTTGCCCTCTGTTAAAACAACCCT	1	2	7	AA2	-	dELS,CTCF-bound
chr2	117918993	117919012	chr2:117918993-117919012	0	TGACATGTTTAAGCTTTTGT	3	3	0	ACD2	-	.
chr2	117924321	117924349	chr2:117924321-117924349	0	AAACTACTCTGAGCTAAAGGAGGAAGTTC	1	2	9	AA2	-	.
chr2	117924874	117924906	chr2:117924874-117924906	0	GAGAAAGCTCAGGTTACCCACAAAGGGAAGCCC	1	2	13	AA2	-	.
chr2	117928402	117928431	chr2:117928402-117928431	0	AAACAAATTCACAAGAAAAAAAACAACCCC	1	2	10	AA2	-	.
chr2	117929938	117929958	chr2:117929938-117929958	0	TGACTTGTTCTTAGCTTGCCA	1	3	1	CCC	-	dELS
chr2	117931183	117931209	chr2:117931183-117931209	0	AGACATGTTCTGCCCAAGGGCTACTGG	1	3	7	ACD2	1.0	.
chr2	117931839	117931869	chr2:117931839-117931869	0	AGACTTTTCTAAGGTATCCAAAAGCTTATTC	1	2	11	AA2	-	.
chr2	117932243	117932274	chr2:117932243-117932274	0	AAGCTTGTTGAATCAAATTCTGAGAGATGCTT	1	2	12	AC2	3.0	.
chr2	117936184	117936209	chr2:117936184-117936209	0	AAGCATGCTCTCCAAGGAGCAAGTCC	2	0	6	0	-	pELS
chr2	117936239	117936260	chr2:117936239-117936260	0	GGACATGCTTGAGGGCTTGATT	2	1	2	D1	-	pELS
chr2	117938741	117938771	chr2:117938741-117938771	0	AAACTAGTCTCACCAACTCCAGAGCTTCCAT	1	2	11	AD4	2.0	.
chr2	117939262	117939282	chr2:117939262-117939282	0	TGGGAAGCTTTTAACAAGTCT	1	3	1	ACC1	-	.
chr2	117939464	117939490	chr2:117939464-117939490	0	GAAAATGTCCTTAGTGTAAACATGTCT	2	1	7	A1	1.0	.
chr2	117943114	117943145	chr2:117943114-117943145	0	CAGCAAGCCACTGGCTTTACTGAAGCTTTCCC	1	3	12	ACC1	-	dELS
chr2	117943215	117943241	chr2:117943215-117943241	0	AGACATGTCTTGGTTCTCAAATAGCCA	1	3	7	ACC2	-	dELS
chr2	117945693	117945723	chr2:117945693-117945723	0	AGAAATGTGTTGATGTCCCCCGAGCATGTCT	2	2	11	AD1	1.0	.
chr2	117946284	117946310	chr2:117946284-117946310	0	ATGCTAGCTCCTTGGAAGATCAAGTCC	1	2	7	DD2	2.0	.
chr2	117946527	117946549	chr2:117946527-117946549	0	AGACTTTTCCCAGAAACATCTCC	1	2	3	AA2	-	.
chr2	117947161	117947185	chr2:117947161-117947185	0	AGCCTAGTTCCAGTTAGTCTTGTCT	1	2	5	DD2	-	.
chr2	117948688	117948710	chr2:117948688-117948710	0	AAAAATGTTCATCAAACAAGCAC	1	2	3	AD3	1.0	dELS
chr2	117949711	117949731	chr2:117949711-117949731	0	AAAAAAGTTTTAAAAAAGTTC	1	2	1	AA2	-	.
chr2	117950727	117950747	chr2:117950727-117950747	0	AAGCTTCTTCAGAAGTTGTTC	1	2	1	AA2	-	.
chr2	117956765	117956789	chr2:117956765-117956789	0	GAACAAATTCTAATAGAACAAATTC	1	2	5	AA2	-	.
chr2	117956847	117956871	chr2:117956847-117956871	0	GGACTAACTAAAAACTAACAAGCTC	1	3	5	ACC2	1.0	.
chr2	117960471	117960500	chr2:117960471-117960500	0	TAGCAAGCTTTCTTGCTCATAAACTGCTTT	1	3	10	ABC2	-	dELS
chr2	117967672	117967704	chr2:117967672-117967704	0	GAACTTATTAGCTGTATGGCACTGGACAAGTCA	1	3	13	ACC2	-	.
chr2	117969569	117969596	chr2:117969569-117969596	0	AAGCTAGCCTGGTACTATTAGCAAGGCA	1	3	8	CCD1	2.0	.
chr2	117969678	117969710	chr2:117969678-117969710	0	AGACAAGGCCACCCTATGACTATGAGTATGTCC	1	2	13	AD2	-	.
chr2	117970033	117970058	chr2:117970033-117970058	0	CAACTTGTTCAACCACAGATATGTTC	1	2	6	AC2	1.0	.
chr2	117974010	117974033	chr2:117974010-117974033	0	GGGAATGTTCTCAAGGCCAAGCCT	1	2	4	AD2	-	.
chr2	117977367	117977391	chr2:117977367-117977391	0	AAACATCCTCCTCATAGAGTTGTTC	1	2	5	AA2	-	.
chr2	117978807	117978829	chr2:117978807-117978829	0	AGACTAGCCTGGCCAACATGGTG	1	3	3	CCD1	-	.
chr2	117979031	117979051	chr2:117979031-117979051	0	GAACAAGTTTAAGGCTACTCT	1	1	1	A1	-	.
chr2	117981995	117982026	chr2:117981995-117982026	0	GAACTTACTAAATATCTTTTATGAGCATGTCA	1	3	12	ACC2	-	.
chr2	117983866	117983898	chr2:117983866-117983898	0	TATTTAGTTTCAGACCAAAGAATAGACATGCCC	1	3	13	ACD1	-	.
chr2	117984968	117984993	chr2:117984968-117984993	0	TGGCATTTTCACTACATAGCTAGTCC	1	3	6	ACC2	-	.
chr2	117985472	117985493	chr2:117985472-117985493	0	AAGCATGTCCTTGCACTTTTTT	2	2	2	AD1	2.0	.
chr2	117985542	117985574	chr2:117985542-117985574	0	AGAGATGTTTTTAAGAAGTGACAAAACTACTTC	1	2	13	AA2	-	.
chr2	117987343	117987365	chr2:117987343-117987365	0	AGGCTTGTCCCTGACACTACCTT	1	2	3	AD1	-	.
chr2	117987403	117987429	chr2:117987403-117987429	0	CAGCTAGCCCTCTCACAAGACTCATTC	1	3	7	ABC2	-	.
chr2	117989606	117989633	chr2:117989606-117989633	0	AAACAAGCTAGAGTTTTAATGCTTGCTC	1	2	8	CD	-	.
chr2	117989972	117989999	chr2:117989972-117989999	0	CAACTAGTCTGGAAGCTCTAAGAAGTCT	1	3	8	ACC2	-	.
chr2	117996419	117996438	chr2:117996419-117996438	0	AGGCCAGTTCAGACATGGCC	3	2	0	BD3	2.0	.
chr2	117997958	117997987	chr2:117997958-117997987	0	GAGCATGATCCCATTATGAAGGGAAAGCTT	1	2	10	AD2	1.0	.
chr2	118000109	118000135	chr2:118000109-118000135	0	AAGCAAGACAGCCATGCAGACTTGCTC	1	2	7	CD	-	.
chr2	118001024	118001048	chr2:118001024-118001048	0	GGACTTCTCCATGCCAGGCTAGTCC	1	1	5	A2	-	.
chr2	118002170	118002202	chr2:118002170-118002202	0	GAACTTACTAGGTGCTTCAAATTCAACAAGTTT	1	3	13	ACC2	1.0	.
chr2	118003989	118004013	chr2:118003989-118004013	0	TAACATGCCCAGCTGTGACTAGTTT	1	2	5	CC	-	.
chr2	118013391	118013413	chr2:118013391-118013413	0	GCGCAAGTCTCCCAAACTTCCTC	1	2	3	AD3	-	pELS,CTCF-bound
chr2	118013593	118013625	chr2:118013593-118013625	0	GGGCTAGCCCTGCGGCGCGGGGTGGGGGAGCCC	1	2	13	AB1	1.0	pELS,CTCF-bound
chr2	118016322	118016345	chr2:118016322-118016345	0	GGGCATGCTTAAAAAAAAAAATCT	2	2	4	AA1	-	.
chr2	118016532	118016561	chr2:118016532-118016561	0	AAGGTTGCCTAAGGAGTGGTGAACTGGCCC	1	2	10	AB3	-	.
chr2	118018556	118018575	chr2:118018556-118018575	0	AAACATGTTTGAGAATATCT	2	2	0	AA1	-	.
chr2	118020870	118020902	chr2:118020870-118020902	0	AGAATTGTTCCCCCAGATGCCATAAGCATGCCC	2	1	13	A1	2.0	.
chr2	118021820	118021839	chr2:118021820-118021839	0	GGAAAAACCTAAGCATGTTT	2	2	0	AA1	-	.
chr2	118022443	118022468	chr2:118022443-118022468	0	AAATAAGTTTAGTCTCAAACTTGGCC	1	2	6	AD3	-	.
chr2	118024401	118024421	chr2:118024401-118024421	0	GGACTTTCCCTGCACAAGCTC	1	2	1	AD2	-	.
chr2	118024621	118024647	chr2:118024621-118024647	0	AAATTAGCCAGGCACAGCGGCATGCTC	1	3	7	ACC1	2.0	.
chr2	118026363	118026391	chr2:118026363-118026391	0	AGACAAGTCTCAATCAATTTAGGAAGTTT	1	2	9	AC1	-	.
chr2	118029140	118029164	chr2:118029140-118029164	0	AAAAATGCCTCAAATGAGCATGTGC	1	2	5	AD3	1.0	.
chr2	118030639	118030669	chr2:118030639-118030669	0	TAGCATGCTGATTGGAGATTGAAACTGGCCT	1	3	11	BCC1	1.0	.
chr2	118034258	118034277	chr2:118034258-118034277	0	GAACAAGTCTACACATTTCT	3	2	0	AD1	-	.
chr2	118034923	118034948	chr2:118034923-118034948	0	GGGAAAGCCCCTTATAAAACTATCTT	1	2	6	AA2	-	.
chr2	118037121	118037147	chr2:118037121-118037147	0	GAACTTGTTAGGCACAAAAATATGCTC	1	2	7	AC2	-	.
chr2	118045421	118045449	chr2:118045421-118045449	0	TGACTTTTCGCTTGGGCCAGAACTTGCTT	1	3	9	ACC2	1.0	.
chr2	118046577	118046599	chr2:118046577-118046599	0	GGAAAAGTTTATTGGAGTAGTTT	1	2	3	AA2	-	.
chr2	118047480	118047507	chr2:118047480-118047507	0	AAGCAAGTGTATAATCCCAAACTTCTCC	1	2	8	AD2	2.0	.
chr2	118052662	118052684	chr2:118052662-118052684	0	AAATAAGCCAAGTCAGCAAGTCT	1	3	3	ACC1	-	.
chr2	118059101	118059131	chr2:118059101-118059131	0	AGAAAAGCCCTGATTGTGGGAAAGGAAGTCT	1	2	11	AA2	2.0	.
chr2	118060784	118060805	chr2:118060784-118060805	0	ACACATGCTTAGGAGCTACTCT	1	2	2	AD3	-	.
chr2	118068751	118068782	chr2:118068751-118068782	0	CGACATGTTACAGTGGGTGGAAAGGGAAGTCT	1	3	12	ACC2	1.0	.
chr2	118070179	118070199	chr2:118070179-118070199	0	AAATTTGCTGCAAACAAGTCA	1	3	1	ACC1	-	.
chr2	118074022	118074046	chr2:118074022-118074046	0	GAGCAAACCCATGACACACATGCTC	1	2	5	AD2	-	.
chr2	118074410	118074429	chr2:118074410-118074429	0	TGGCATGCCTGAACTTGGTA	4	3	0	CCD1	-	.
chr2	118075314	118075335	chr2:118075314-118075335	0	AAACTTGTGGCCAGACAAGTTT	1	2	2	CD	1.0	.
chr2	118076004	118076027	chr2:118076004-118076027	0	AAACTTGTCTTTTTAATCTTGTTT	1	1	4	D2	1.0	.
chr2	118080320	118080339	chr2:118080320-118080339	0	AAACTTGTCCGCAAATGTTC	3	2	0	AD1	1.0	.
chr2	118081563	118081588	chr2:118081563-118081588	0	GGACATGTTTTAAAAAGGAGAAATTC	2	2	6	AA1	1.0	.
chr2	118081592	118081621	chr2:118081592-118081621	0	AGGGAAGCCCTTTTGTTTAGGACCTAGCCT	1	2	10	AD2	1.0	.
chr2	118082413	118082433	chr2:118082413-118082433	0	GCACATGCCCCAGGCTTCCTC	1	2	1	AD3	-	.
chr2	118082828	118082855	chr2:118082828-118082855	0	TGGCAAGTCTCAATCCCAGAACAAATCT	1	2	8	AC2	-	.
chr2	118082903	118082923	chr2:118082903-118082923	0	GAGCTAGCTTTATACATATTT	2	2	1	AD1	2.0	.
chr2	118084280	118084300	chr2:118084280-118084300	0	AGGCATGTTTTCAACTACCTC	1	2	1	AC1	-	.
chr2	118084723	118084752	chr2:118084723-118084752	0	TGACTTGCTTCTGTAGAGGTGGGCTGACCT	1	3	10	ABC2	-	dELS
chr2	118085412	118085441	chr2:118085412-118085441	0	GGAGATGTTCCATCTTCATGGCACTTGTCT	1	2	10	AD2	-	.
chr2	118086741	118086770	chr2:118086741-118086770	0	AGGCAATTTCTAAGTGTCTGAAAAAAGCTC	1	2	10	AA2	-	.
chr2	118087339	118087363	chr2:118087339-118087363	0	AGAGTTGCTTAAAAAAAACAAATTC	1	2	5	AA2	-	.
chr2	118091242	118091264	chr2:118091242-118091264	0	AAACATGCTTTTAAAGGAATTTC	2	2	3	AA1	-	.
chr2	118092048	118092071	chr2:118092048-118092071	0	GGGCTAGCATGACTGAAATAGCTT	1	2	4	AD2	1.0	.
chr2	118094495	118094516	chr2:118094495-118094516	0	GGAGATGTTTCAGGGCATTTTC	1	2	2	AA2	-	.
chr2	118094627	118094652	chr2:118094627-118094652	0	GGACTAGCTTGGGAACAGAATTTCCT	1	2	6	AA1	-	.
chr2	118098351	118098375	chr2:118098351-118098375	0	GAGCAACTTTGGGAGAGAGATGTTT	1	2	5	AA2	1.0	.
chr2	118105548	118105569	chr2:118105548-118105569	0	AAGCTTTTCCAGAAGCATACCC	1	2	2	AA2	2.0	.
chr2	118105660	118105689	chr2:118105660-118105689	0	AAGCAAGCTGGGTGTTTAGGATACTTGCTT	1	2	10	CD	-	.
chr2	118107070	118107101	chr2:118107070-118107101	0	AGACATGTCTGTTATTCTAGATATACATCTCC	2	2	12	AD1	1.0	dELS
chr2	118107231	118107258	chr2:118107231-118107258	0	TGACAAGTTTTCTCTAAAAGGCAGTCCT	1	3	8	ABC2	1.0	dELS
chr2	118112552	118112580	chr2:118112552-118112580	0	AAAATAGCTCACAAAATAAAGAAAAGCCT	1	2	9	AA2	-	.
chr2	118114440	118114472	chr2:118114440-118114472	0	TAGGATGCCCCTAGTTTCATATTTAGCAAGTCC	1	3	13	ACC1	1.0	.
chr2	118114650	118114669	chr2:118114650-118114669	0	GAAGAAGCTGCAGCATGCCT	4	3	0	ACC1	3.0	.
chr2	118115869	118115892	chr2:118115869-118115892	9	AAAGATGTTTATAAAGACAAATCT	1	2	4	AA2	-	dELS
chr2	118115963	118115982	chr2:118115963-118115982	11	GGGCATGTTGAAGCGTGTCT	4	2	0	BC2	1.0	dELS
chr2	118116096	118116126	chr2:118116096-118116126	8	CAGCTTGTTTTCATTGATTTGTAACTTGGCT	1	3	11	CCD1	-	.
chr2	118116490	118116514	chr2:118116490-118116514	0	GAACATGACTATAAGAAAATAGTTT	1	2	5	AD2	-	.
chr2	118116806	118116834	chr2:118116806-118116834	0	AGACTTTCCTCATCACCACAGACCTGTCT	1	2	9	AB2	2.0	.
chr2	118117695	118117723	chr2:118117695-118117723	0	CAGCATGTTGACACTGATCAGGAAAGCTC	1	3	9	ACC2	-	.
chr2	118119899	118119930	chr2:118119899-118119930	0	GAGCAAGCCCCTGAACGCTGCTCATCTAGCTG	1	3	12	CCD2	1.0	.
chr2	118123728	118123753	chr2:118123728-118123753	1	AAACAACTTTGATTTTTGGCAAGTCA	1	3	6	ACC2	1.0	dELS,CTCF-bound
chr2	118124608	118124639	chr2:118124608-118124639	0	GGTCTAGTTTTAGTTCTCCCGGCAGCTTGCTT	1	2	12	CD	-	.
chr2	118125509	118125528	chr2:118125509-118125528	0	AGGCTAACTTGGACTTGTTC	2	1	0	A2	-	.
chr2	118125766	118125787	chr2:118125766-118125787	0	AGACATGTATTGCAGCATGCTG	1	3	2	CCD2	1.0	.
chr2	118125971	118125998	chr2:118125971-118125998	0	AAACTAGCCCTGGAGGTCAGGCCAACCT	1	2	8	AB1	-	.
chr2	118127058	118127087	chr2:118127058-118127087	0	AGACTTTTTCTATCACAAGGAAAAATGCTC	1	2	10	AA2	1.0	.
chr2	118129666	118129693	chr2:118129666-118129693	0	AAACTTGTTTTGCCCTTTCAAAATGCTG	1	3	8	ACC2	-	.
chr2	118133541	118133567	chr2:118133541-118133567	0	AGACTAGCATCAAACTAAGACTTTCTC	1	2	7	AD2	-	.
chr2	118134342	118134369	chr2:118134342-118134369	0	AAACAAGCTGCATCCAAGAAACCTGCCC	1	2	8	BC2	1.0	.
chr2	118134712	118134739	chr2:118134712-118134739	0	GCCCATGTCTGCGGGAGGGGGCATGCCT	1	2	8	DD4	1.0	.
chr2	118135100	118135126	chr2:118135100-118135126	0	AAAGAAGTTTCTTAGCCAAAAATGTTT	1	2	7	AA2	-	.
chr2	118135408	118135430	chr2:118135408-118135430	0	GGATAAGCTTCATGAACAAGGTC	1	2	3	AD3	2.0	.
chr2	118136033	118136061	chr2:118136033-118136061	0	AAACTTGTTTTTAATTTTGAAAAATATTT	2	2	9	AA1	-	.
chr2	118137835	118137867	chr2:118137835-118137867	0	GGGGTTGTTTGTTTTTTTCTTGTAAATTTGTTT	1	2	13	AA2	-	.
chr2	118143835	118143860	chr2:118143835-118143860	0	AGACTTGTTCTCCTTAAGACAATCTT	1	1	6	A1	-	.
chr2	118144334	118144353	chr2:118144334-118144353	0	TATATTGCCCAGGCTTGTCT	2	3	0	ACD1	-	.
chr2	118146237	118146265	chr2:118146237-118146265	0	GGGCTTTTCCTCTTTTTGGAGGTTTGTTC	1	2	9	AA2	-	dELS
chr2	118146912	118146938	chr2:118146912-118146938	0	GAGTTTGTTACACACAGAAACTAGCTG	1	3	7	ACC1	1.0	.
chr2	118150071	118150092	chr2:118150071-118150092	0	GGACTTGTGTCAAGACTCGTCT	1	2	2	BD2	1.0	.
chr2	118151234	118151253	chr2:118151234-118151253	0	GAACACCCTTGGACATGTCT	3	2	0	AB1	1.0	.
chr2	118151898	118151930	chr2:118151898-118151930	0	AGGCTAGTTCTGTGGGGTCCATGAGGCAAAATA	1	3	13	ACD2	1.0	.
chr2	118159539	118159558	chr2:118159539-118159558	0	AAACAAGTCTTAACAAACTT	2	2	0	AC1	1.0	.
chr2	118159755	118159783	chr2:118159755-118159783	0	AAACTTGTGTGATGTGGCAAAACCAGTTT	1	2	9	BD2	-	.
chr2	118161672	118161698	chr2:118161672-118161698	0	GGGCTACCTCTGTTTGCAGACTTGCTG	1	2	7	AC2	-	.
chr2	118163316	118163340	chr2:118163316-118163340	0	GGGCAAGTCTTTCTTGAGCTGTTCT	1	2	5	AB4	1.0	.
chr2	118164067	118164087	chr2:118164067-118164087	0	GAACTTCCTAGAGACTTGTTG	1	3	1	ACC2	-	.
chr2	118164510	118164532	chr2:118164510-118164532	0	GAAAATGTCCCCAGGGCATGTCA	1	2	3	AC2	2.0	.
chr2	118167844	118167868	chr2:118167844-118167868	0	AAGCATGTTCACTTTGGGGTTGGCT	2	2	5	AD1	-	.
chr2	118170208	118170238	chr2:118170208-118170238	0	AGACATGGCTATTTCTAACCCAGAGTTGCCC	1	2	11	AD2	-	.
chr2	118175444	118175476	chr2:118175444-118175476	0	GAACATGACCATGGTGTGCCTGCAGGCAAACTC	1	2	13	AD2	1.0	.
chr2	118175539	118175565	chr2:118175539-118175565	0	AGGCAAGTCACGCCTTAGGAAATGTTG	1	3	7	ACC2	-	.
chr2	118177196	118177218	chr2:118177196-118177218	0	CAACAGGTCCCAAAGGCTAGCTT	1	2	3	BC1	1.0	.
chr2	118181660	118181688	chr2:118181660-118181688	0	AAACAAGATTCTTGTCCCTGGACCAGCTT	1	2	9	BD2	-	.
chr2	118182409	118182428	chr2:118182409-118182428	0	GGGCAAGGTCAGTCTTGCTT	2	2	0	DD2	-	.
chr2	118184007	118184033	chr2:118184007-118184033	0	CAACATGTTCTGAGTGATGACAACCTC	1	3	7	ACC1	-	.
chr2	118192205	118192231	chr2:118192205-118192231	0	TGGCAAGTTCTCTCTAGAAGCTACTGT	1	3	7	ACD2	1.0	.
chr2	118192803	118192822	chr2:118192803-118192822	0	GGGATACCTTGGGCAAGTCC	1	2	0	AA1	2.0	.
chr2	118196038	118196065	chr2:118196038-118196065	0	AAACAAATCCTGGACTTGGAGAATGTTT	1	2	8	AA2	-	.
chr2	118197827	118197858	chr2:118197827-118197858	0	AGGCATGCTCCCTACAAAATCAGAAATTGTTT	1	1	12	A2	-	.
chr2	118198328	118198350	chr2:118198328-118198350	0	GGACTTTTTTCTTGGAAATGTCT	1	2	3	AA2	1.0	.
chr2	118202189	118202214	chr2:118202189-118202214	0	ACACATGCATGAACATGGACTTGCCT	1	2	6	DD1	-	.
chr2	118202793	118202817	chr2:118202793-118202817	0	CAGCTAGTTCTGCCTACACAAGCCT	1	2	5	CD	-	.
chr2	118203304	118203335	chr2:118203304-118203335	0	ACACATGTCTTTTTCTGAAACTAAACTTTTTC	1	2	12	AD3	-	.
chr2	118204267	118204299	chr2:118204267-118204299	0	GGGGTTGTTTATTTTTTTCTTGTAAATTTGCTT	1	2	13	AA2	-	.
chr2	118206742	118206773	chr2:118206742-118206773	0	GAAAATGCCTGGATGGGAAAGGGGACATCCTC	1	2	12	AA2	1.0	.
chr2	118209200	118209227	chr2:118209200-118209227	0	GAACAAATTCTAGATGGGAAAGAAGTCC	1	2	8	AA2	-	.
chr2	118209831	118209851	chr2:118209831-118209851	0	GAGCATGTGTGAAACATGCTT	1	1	1	D2	-	.
chr2	118211316	118211339	chr2:118211316-118211339	0	AAAGTAGTCTTCATAAAAATGCTT	1	2	4	AA2	-	.
chr2	118212028	118212050	chr2:118212028-118212050	0	AGGAAAGCTAAGTGAACTTGTTG	1	3	3	ACC1	-	.
chr2	118220729	118220748	chr2:118220729-118220748	0	AAAAAAGTCTGTACATGTTC	3	2	0	AD2	-	.
chr2	118221150	118221177	chr2:118221150-118221177	0	CAACTAGCCCACGACAGCCAGCATGGCT	1	3	8	CCD1	1.0	pELS
chr2	118221638	118221664	chr2:118221638-118221664	0	GGGCTAGTAATGTGTACTAACAAGCTT	1	3	7	CCD2	-	pELS,CTCF-bound
chr2	118222829	118222849	chr2:118222829-118222849	0	GGAGTTGCTGGAAGCAAGCCC	1	2	1	AC1	-	pELS,CTCF-bound
chr2	118223445	118223477	chr2:118223445-118223477	0	AAACAAGCTTGTAGGTTGCAGTTAAAATATTTT	1	2	13	AA1	-	.
chr2	118226843	118226862	chr2:118226843-118226862	0	AGGCAGGCTAAGACTTGCCT	2	2	0	BC1	-	.
chr2	118229726	118229758	chr2:118229726-118229758	0	AGGCTAGCTGAGGTCCACTGGAGTTACTTGTTT	1	3	13	CCD2	-	.
chr2	118230146	118230168	chr2:118230146-118230168	0	CAGCATCCCTTGGAAACTTGTCA	1	3	3	ACC2	2.0	.
chr2	118232169	118232192	chr2:118232169-118232192	0	GATCTTGCCTTTAAAGACCTGCTT	1	2	4	BD2	1.0	.
chr2	118232470	118232500	chr2:118232470-118232500	0	GGAAATGCCCTGTAAGAGGATGGACTATCCC	1	2	11	AA2	-	.
chr2	118240383	118240403	chr2:118240383-118240403	0	AAGCATTTTGGGAGCTTGTTA	1	3	1	ACC2	-	.
chr2	118240934	118240962	chr2:118240934-118240962	0	GGGATTGTTTTCTTTTGCAGAAAATGTTC	1	2	9	AA2	2.0	.
chr2	118241504	118241526	chr2:118241504-118241526	0	AAGCTAATTCAGGAGGGAAGTCT	1	2	3	AA2	-	.
chr2	118241800	118241832	chr2:118241800-118241832	0	GAACAAGTCTCCTGAGCTCTGTGAGGTGAGCTC	1	2	13	AB1	-	.
chr2	118242553	118242578	chr2:118242553-118242578	0	GAGCAGGTCGTTCACTGGACATGCTG	1	3	6	BCC2	1.0	.
chr2	118244434	118244458	chr2:118244434-118244458	0	AGACACGTCTTACAGAGACCAGCTC	1	2	5	BB2	-	.
chr2	118244988	118245014	chr2:118244988-118245014	0	GGGCAGGCTGGAATTGGAAACAAGTTT	1	2	7	BC1	-	.
chr2	118246892	118246912	chr2:118246892-118246912	0	GGGCTGGCCCAGGGCATGGCC	1	2	1	BD2	-	dELS,CTCF-bound
chr2	118254806	118254833	chr2:118254806-118254833	0	GGGCATGCCTCTAACTCTGGACTGGCTG	1	2	8	BC3	1.0	.
chr2	118255761	118255782	chr2:118255761-118255782	0	CAGCAAGCCTGAGGACAGACCT	1	3	2	ABC2	1.0	dELS
chr2	118255851	118255875	chr2:118255851-118255875	0	GGGCTCGTCCTCCTTAGGCTGGTTC	1	2	5	BB2	-	dELS
chr2	118260770	118260791	chr2:118260770-118260791	0	AAACTGGTTCTCAGGGTTGTTT	1	2	2	AB2	-	.
chr2	118261259	118261283	chr2:118261259-118261283	0	GAGCATGTCCAGCTTTAGCTTATTA	1	3	5	ACC1	-	.
chr2	118261999	118262022	chr2:118261999-118262022	0	GAGGATTCCCATGAAGGCTTGTTT	2	2	4	AA1	-	.
chr2	118262745	118262774	chr2:118262745-118262774	0	GTGAAAGCTTCCATCGGTAGGAGCAAGCCA	1	3	10	ACD1	-	.
chr2	118265703	118265735	chr2:118265703-118265735	0	GGGCAAGTCAGACTTAGGGTCCAGAGCCTGCTT	1	2	13	BC2	-	.
chr2	118268851	118268883	chr2:118268851-118268883	0	AGTCATGTTCCCCTCCAGACTGAGGGCATGTCA	1	2	13	CD	1.0	.
chr2	118270232	118270260	chr2:118270232-118270260	0	GAGCTTGTCCAAGGTCACATGGCAAGCAG	1	3	9	CCD1	-	.
chr2	118272569	118272600	chr2:118272569-118272600	0	CAGCATGATCTCAGCTCACTGCAGACTTGTCC	1	2	12	CD	1.0	.
chr2	118273166	118273192	chr2:118273166-118273192	0	CAGCATTTTCCCTTTGGGGGCATGTCA	1	3	7	ACC2	-	.
chr2	118274937	118274962	chr2:118274937-118274962	1	AGGCTAGTCCTGTAACAAAATAACCT	1	2	6	AA1	-	CTCF-only,CTCF-bound
chr2	118274989	118275015	chr2:118274989-118275015	1	CAGCTTGCCCTCCATGCAGAAATGCCT	1	2	7	AC2	-	CTCF-only,CTCF-bound
chr2	118275192	118275216	chr2:118275192-118275216	0	AAAATTGCTCTTTTGGGACTATCTC	1	2	5	AA2	1.0	.
chr2	118278905	118278924	chr2:118278905-118278924	0	GGGCTACTCTGGCCTTGCTT	2	2	0	AD2	-	.
chr2	118279069	118279099	chr2:118279069-118279099	0	GAGCATGCCTCCAGGGTCCCCACACATATCT	2	2	11	AD1	-	.
chr2	118279227	118279252	chr2:118279227-118279252	0	AATCAAGTTTGAGGAAGGACAAGGCC	1	2	6	DD3	1.0	.
chr2	118283184	118283210	chr2:118283184-118283210	0	AGACAATCTCAGTGGAAGAACAAGACT	1	2	7	AD2	1.0	.
chr2	118283697	118283719	chr2:118283697-118283719	0	AAACTTCTTTAAAAAATTTGCTT	1	2	3	AA2	1.0	.
chr2	118287798	118287821	chr2:118287798-118287821	0	GGACATGTTATGTGTGACATGCCC	1	2	4	CC	-	.
chr2	118288358	118288380	chr2:118288358-118288380	0	GGACATGTTGGGTAGACATATCA	1	3	3	ACC1	-	.
chr2	118290959	118290990	chr2:118290959-118290990	0	ACACCAGCCCGTTTCACAGAAGGAACAAGCTA	1	3	12	BCD1	1.0	.
chr2	118291332	118291359	chr2:118291332-118291359	0	AAGCAATTCTCAAGGCTGGAGAATGCCT	1	2	8	AA2	-	dELS
chr2	118293701	118293724	chr2:118293701-118293724	0	AAACACGCTTTAAAAGCCTAGCCT	1	2	4	BD2	-	.
chr2	118295516	118295541	chr2:118295516-118295541	0	CAGCTTGCTTAACTCAGAACTATGTT	1	3	6	ACD2	1.0	.
chr2	118297367	118297389	chr2:118297367-118297389	0	TGACATGCCCCGGAGACATTTTT	1	2	3	AC2	1.0	.
chr2	118298506	118298527	chr2:118298506-118298527	0	GGGCATGTCTGTGAAATTGTCT	1	1	2	A2	-	.
chr2	118302051	118302071	chr2:118302051-118302071	0	GGAGAAGCTAATGGCAAGTTT	1	3	1	ACC1	-	.
chr2	118306487	118306517	chr2:118306487-118306517	0	GAGCATGGCTCTGAAAGGTCAGAACTCGTTT	1	2	11	BD2	-	.
chr2	118310098	118310119	chr2:118310098-118310119	0	GGAGAAGTCTATAAACTACTTC	1	2	2	AA2	1.0	.
chr2	118310751	118310777	chr2:118310751-118310777	0	GGGCTTGTATTGATTCAGAACAAGGCC	1	2	7	DD2	1.0	.
chr2	118314102	118314124	chr2:118314102-118314124	0	GATCATGCCCTGGAGGCTTGTTT	2	1	3	D1	-	.
chr2	118314288	118314316	chr2:118314288-118314316	0	AGACAAGACCGCTTCAACCAAGTTAGTCC	1	2	9	AD2	-	.
chr2	118315174	118315198	chr2:118315174-118315198	0	GAATTGGCCTGATGTGAACTTGCTT	1	2	5	AB1	-	.
chr2	118317392	118317422	chr2:118317392-118317422	0	GGGGATGTTCTAAATGTAATAAGACATTTTT	1	2	11	AA2	2.0	.
chr2	118319267	118319293	chr2:118319267-118319293	0	AACCAAGTCCAAATGAAAGGCGAGCCT	1	2	7	BD2	1.0	.
chr2	118325532	118325561	chr2:118325532-118325561	0	AAAGTAGTCTGGCACAGGACAGTCTTGCCT	1	2	10	AD2	-	.
chr2	118326790	118326815	chr2:118326790-118326815	0	GAACAAACCTGTAGTTAGGCAAGTTG	1	2	6	AC2	-	.
chr2	118327979	118328005	chr2:118327979-118328005	0	TGACTTCCCTTCATCTTTAGCAAGTCT	1	3	7	ACC2	-	.
chr2	118329148	118329176	chr2:118329148-118329176	0	AAACAAATTTACAAGAAAAAAACAACCCC	1	2	9	AA2	-	.
chr2	118330752	118330775	chr2:118330752-118330775	0	CAGCTAGTCACTAAGAACTTCCTC	1	3	4	ACC1	2.0	.
chr2	118331043	118331067	chr2:118331043-118331067	0	ACACAAGTTTTTCTGAAACTTCTTT	1	2	5	AD3	-	.
chr2	118338928	118338947	chr2:118338928-118338947	0	AAATTTGCTCAGATTTGTCT	1	2	0	AA2	-	.
chr2	118342138	118342167	chr2:118342138-118342167	0	AAATTTGTTTCTTAGGAAGTATACTTGTTT	1	2	10	AD2	1.0	.
chr2	118346074	118346106	chr2:118346074-118346106	0	GGACATTTTGGGGCACTGCCCTTCAGCAAGTTC	1	3	13	ACC2	-	.
chr2	118349280	118349311	chr2:118349280-118349311	0	AAGCAAACCTATCTTCTTTAAGAAACTATTTT	1	2	12	AA2	-	.
chr2	118349415	118349436	chr2:118349415-118349436	0	GGGCTAGTCTTCTGGCCTGTTT	1	2	2	BC1	-	.
chr2	118351913	118351932	chr2:118351913-118351932	0	TGACTAGTTCAGAGAAGCCA	2	3	0	ACC2	-	.
chr2	118355295	118355316	chr2:118355295-118355316	0	TGACTGGTTTTGTGACTAGCTT	1	3	2	BCC2	-	.
chr2	118360589	118360611	chr2:118360589-118360611	0	AGACTAGCCTGACCAACATGGTG	1	3	3	CCD1	-	.
chr2	118360907	118360936	chr2:118360907-118360936	0	AAACCTTTTTAAGTTTAGTAAGACTTGCTT	1	2	10	AB1	-	.
chr2	118365718	118365737	chr2:118365718-118365737	0	AGACTTATCCGGCCTTGTTT	2	2	0	AD2	1.0	.
chr2	118367048	118367075	chr2:118367048-118367075	0	GATCTAGCCTGGGGAATCAAACTTCCTC	1	2	8	AD3	1.0	.
chr2	118368919	118368950	chr2:118368919-118368950	0	GGGCTCCCTTCATCACATCTGGGGACTTGTTT	1	2	12	AB1	-	.
chr2	118372728	118372747	chr2:118372728-118372747	0	AGCCTAGTCTAAACTTTTTT	2	2	0	AD3	-	.
chr2	118373721	118373746	chr2:118373721-118373746	0	AAGCATGTTTGAAATGGAACAACATA	1	3	6	ACD2	-	.
chr2	118374594	118374622	chr2:118374594-118374622	0	AAGCATGCATCCCCATGCTAGGCTAATTT	1	2	9	AD2	-	.
chr2	118374816	118374840	chr2:118374816-118374840	0	AAACAAGTCTCAAGGAACCAAGCCC	1	1	5	D2	1.0	.
chr2	118376169	118376200	chr2:118376169-118376200	0	AGAAAAGCCAATTAATAATGTCAAACATGCTT	1	2	12	AC1	1.0	.
chr2	118377129	118377154	chr2:118377129-118377154	0	GAGCAAGCTCCCAGATGAGCACCCTG	1	3	6	ABC2	1.0	.
chr2	118380981	118381002	chr2:118380981-118381002	0	TGGCAAGCCTGTGAGCATTTCT	1	2	2	AC2	2.0	.
chr2	118381091	118381110	chr2:118381091-118381110	0	GAGCTTGTTTAAACCTCCTT	3	2	0	AB1	-	.
chr2	118382965	118382992	chr2:118382965-118382992	0	GGAAAAGCCTGGGCAGCAGAGCCTGTCC	1	2	8	AB2	-	.
chr2	118385281	118385302	chr2:118385281-118385302	0	AAGCTTGGTGAAAAACATGCTC	2	2	2	CD	1.0	.
chr2	118386529	118386560	chr2:118386529-118386560	0	AAACTTGCTTTCATGCTACTGACAAAAAGCCA	1	3	12	ACC2	1.0	.
chr2	118386908	118386935	chr2:118386908-118386935	0	AGACATATTGAACATGCAAGACATGCTC	1	2	8	AC1	-	dELS,CTCF-bound
chr2	118387194	118387222	chr2:118387194-118387222	0	CGGCTAGTACCTCCCTAGTCGGCTTGTTC	1	3	9	CCD2	5.0	dELS
chr2	118387743	118387763	chr2:118387743-118387763	0	AGACAACTTTGGTGCAAGTCC	1	2	1	AD2	-	dELS
chr2	118390356	118390388	chr2:118390356-118390388	0	GAGCAACCTGGGGACAAAAACTCAAACTTGTTT	1	2	13	AC1	-	.
chr2	118392315	118392341	chr2:118392315-118392341	0	AGGCTTATCTCATTTAGAAGCAAGCCT	1	1	7	A2	-	.
chr2	118394556	118394582	chr2:118394556-118394582	0	CAACAAGTTCATTTCATAAGGTAGCTT	1	2	7	AC2	-	.
chr2	118394897	118394925	chr2:118394897-118394925	0	AGGCATGTGCCACCACGCCCGGCTAGTTT	1	2	9	CD	3.0	.
chr2	118396448	118396467	chr2:118396448-118396467	0	AAACTAGTCCTAGGATGTTG	3	3	0	ACC2	-	.
chr2	118405524	118405550	chr2:118405524-118405550	0	GGAAAAGCTCACCTGAGAATCAAGCCC	1	2	7	AD2	-	.
chr2	118408029	118408059	chr2:118408029-118408059	0	TGACATGTTTTCATTTCCTCTAAGGATGCTA	1	3	11	ACC2	-	.
chr2	118410776	118410804	chr2:118410776-118410804	0	AAACTTCTCTAAGCTAAAGGAGGATGTTC	1	2	9	AA2	-	.
chr2	118416570	118416597	chr2:118416570-118416597	0	AGGCAATCCCTGCCTCATAGGGAAGTCT	1	2	8	AA2	-	.
chr2	118416848	118416879	chr2:118416848-118416879	0	ATACAAGTTCCCTGCTACTGTGGAACATGTTC	2	1	12	D1	1.0	.
chr2	118416950	118416979	chr2:118416950-118416979	0	CAGCTATTCTGCATCCTTCCAGGCTTGCTA	1	3	10	ACC2	-	.
chr2	118418699	118418725	chr2:118418699-118418725	0	AAGCATGCTTTCTCTGAAAATCTGTTT	2	2	7	AB1	-	.
chr2	118424654	118424682	chr2:118424654-118424682	0	AGATTAGTTCATAATAGGCAATCTAGCTT	1	2	9	AD2	1.0	.
chr2	118425065	118425094	chr2:118425065-118425094	0	GAACAGGCCCATGTCAAGACAAGGTAGCCC	1	2	10	AB2	-	.
chr2	118425735	118425756	chr2:118425735-118425756	0	GAGCAATTTCCAGGACTAGCCT	1	1	2	A2	-	.
chr2	118426493	118426524	chr2:118426493-118426524	0	AGACTAGCTGGGACAGGACGAAAACCTTGTCC	1	2	12	CD	2.0	.
chr2	118428859	118428879	chr2:118428859-118428879	0	AGGCTTGATTGGGGCAGGCTC	1	2	1	BD2	-	.
chr2	118433512	118433537	chr2:118433512-118433537	0	CAACTAGCTTTAAATAAGACATTTGC	1	3	6	ACD2	-	.
chr2	118437246	118437270	chr2:118437246-118437270	0	AAAGTTGTCTTAGCAGAACAAACTC	1	2	5	AA2	-	.
chr2	118440295	118440322	chr2:118440295-118440322	0	GAGCTAGTCCCTGACTTAGGACATTTGC	1	2	8	AD4	-	.
chr2	118448221	118448249	chr2:118448221-118448249	0	AAGCTATCCATTTCCCTATAAGCTAGCTT	1	2	9	AC1	-	.
chr2	118448300	118448322	chr2:118448300-118448322	0	GGATAAGTCCTCAGAACTATCTT	1	2	3	AA2	-	.
chr2	118450363	118450383	chr2:118450363-118450383	0	GGGGATGTTTTCAGCTTGTTA	2	3	1	ACC1	-	.
chr2	118450508	118450529	chr2:118450508-118450529	0	TGGCATGTTTTTGAGCATAGCT	1	3	2	ACD2	2.0	.
chr2	118450985	118451004	chr2:118450985-118451004	0	AGGCAAGTTTGGATTTCTCT	1	2	0	AA1	1.0	.
chr2	118457995	118458014	chr2:118457995-118458014	0	GGACATGTGTGAAGATGCTC	3	2	0	AD2	2.0	dELS
chr2	118458221	118458250	chr2:118458221-118458250	0	GGGAATGCCTTTGGAATCCCATGCAAGCTT	1	2	10	AD2	-	dELS
chr2	118460734	118460755	chr2:118460734-118460755	0	AAACATGCCCATTTACTTGTTT	2	2	2	CD	-	dELS
chr2	118463453	118463481	chr2:118463453-118463481	0	AAACAATTCCAGAACAGATATACAAGTTT	1	2	9	AD2	2.0	.
chr2	118471019	118471042	chr2:118471019-118471042	0	AAAATAGTTTAGGTGAACATGTTG	1	2	4	AC2	-	.
chr2	118473521	118473541	chr2:118473521-118473541	0	CAGCATTTTGAAAGCAAGTCT	1	3	1	ACC2	-	CTCF-only,CTCF-bound
chr2	118474920	118474948	chr2:118474920-118474948	0	ATGCAAATTCTCTTCCGTAGGGCTTGCCC	1	2	9	AD1	2.0	.
chr2	118476199	118476218	chr2:118476199-118476218	0	AAACGTGTTCAAACTTTCTT	3	2	0	AB3	-	.
chr2	118476769	118476794	chr2:118476769-118476794	0	GGGCAAGCCAGCAAGAAAGCAAGCGA	1	3	6	CCD1	1.0	.
chr2	118482207	118482227	chr2:118482207-118482227	0	GACCATCTCTAAGGCTTGCCC	2	2	1	AD1	-	.
chr2	118483108	118483127	chr2:118483108-118483127	0	AAACAAGGTTAAGGATGTCC	3	2	0	AD2	-	.
chr2	118483178	118483200	chr2:118483178-118483200	0	GTGCTAGTCTTCTGAGCTTGATC	1	2	3	DD3	1.0	.
chr2	118483639	118483667	chr2:118483639-118483667	0	TGGCATGCTGTGACCGCTGAGGTAAGCTC	1	3	9	ACC2	1.0	.
chr2	118487075	118487107	chr2:118487075-118487107	0	AAACAAATTTACAAGAAAAAAACAAACAACCCC	1	2	13	AA2	-	.
chr2	118492608	118492634	chr2:118492608-118492634	0	AAGCAAGATTAAAAATTATGCAAGCTT	1	2	7	DD2	1.0	CTCF-only,CTCF-bound
chr2	118494163	118494187	chr2:118494163-118494187	0	AAACAAGGTCTGGACAAACATGGCC	1	2	5	DD2	-	.
chr2	118495455	118495474	chr2:118495455-118495474	0	AAACTAGTCATGACCTGCCC	2	3	0	BCC2	-	.
chr2	118498543	118498570	chr2:118498543-118498570	0	TGACAAGCCCCCAAGATACGACATGTTG	1	3	8	CCC	-	.
chr2	118498751	118498775	chr2:118498751-118498775	0	AAAATTGCCTAATCAAAACATCTCT	1	2	5	AA2	1.0	.
chr2	118502339	118502369	chr2:118502339-118502369	0	TGGCAAGCTTGAGACTGAGGAAGACTAATCC	1	2	11	AC2	-	CTCF-only,CTCF-bound
chr2	118503441	118503470	chr2:118503441-118503470	0	GAGATTGTTAAAAACTGATGGAACTTGCCA	1	3	10	ACC1	-	.
chr2	118504035	118504054	chr2:118504035-118504054	0	GAGCAAGGCATGGCTTGCTC	2	3	0	CCD2	1.0	.
chr2	118504555	118504581	chr2:118504555-118504581	0	CATCATGTCTTTAAGGATGGCTTGCTT	1	3	7	CCD1	-	.
chr2	118507345	118507370	chr2:118507345-118507370	0	GAAGATGTCTAGCTGGAAGCATTCCT	1	2	6	AA2	-	.
chr2	118509990	118510016	chr2:118509990-118510016	0	AGACTTGCCTGGTGTAAGTGCAATCTC	1	2	7	AD1	-	.
chr2	118510331	118510352	chr2:118510331-118510352	0	AGATCAGTTCTGAAGCTTGCTC	1	2	2	AB4	-	.
chr2	118510633	118510653	chr2:118510633-118510653	0	AAACAAGCCCATAGTAAGCCC	1	2	1	AC1	2.0	.
chr2	118511143	118511173	chr2:118511143-118511173	0	AGACTGGCTGCCTGGGATTAGAAACTTGTCA	1	3	11	BCC2	-	.
chr2	118512359	118512388	chr2:118512359-118512388	0	AAGAAAGCTTTAACCTAATATAACAAGTTG	1	3	10	ACC1	-	.
chr2	118517863	118517884	chr2:118517863-118517884	0	AAATAAATTTACAGACTAGTCT	1	2	2	AA1	2.0	.
chr2	118517969	118517999	chr2:118517969-118517999	0	AAACTTGTTTTAACACTCAAAAAGCAATATA	1	3	11	ACD2	2.0	.
chr2	118519131	118519158	chr2:118519131-118519158	0	GGACTTGTTAAAATTTAAAAAATTGTTT	1	2	8	AC2	1.0	.
chr2	118520054	118520077	chr2:118520054-118520077	0	AAACGTGTCCCCAGAGGGTTGTTC	1	2	4	AB2	-	.
chr2	118520731	118520760	chr2:118520731-118520760	0	GGGCTTCCCAAAATATATTCTAGCAAGTTT	1	3	10	ACC2	-	.
chr2	118524824	118524854	chr2:118524824-118524854	0	GACTTTGCTCCTTGAGCAAATGAACATGTCC	1	2	11	AD4	-	.
chr2	118524930	118524954	chr2:118524930-118524954	0	CAGTTTGCTTTCAGCTGGCAAGTCC	1	3	5	ACC1	-	.
chr2	118525757	118525777	chr2:118525757-118525777	0	AGACTGGACTCAAGCATGTTC	2	2	1	BD1	2.0	.
chr2	118527952	118527983	chr2:118527952-118527983	0	GGGCTTGTTCCTCATTCCCATGAAGCACTCCC	1	2	12	AB4	-	.
chr2	118528132	118528161	chr2:118528132-118528161	0	AAGTATGTCCTACCATGGGCAGACAAGGTT	1	2	10	AD3	-	.
chr2	118529837	118529864	chr2:118529837-118529864	0	CAAGTTGCCCAGATTCATGGGCAAGTTA	1	3	8	ACC1	-	.
chr2	118530451	118530476	chr2:118530451-118530476	0	TGACATGCACATCTTTTGACTAGTCT	1	3	6	CCD2	-	.
chr2	118530741	118530771	chr2:118530741-118530771	0	AGACCAGCCTCCTGATTTCTAGGCCTTGCTC	1	2	11	BD2	-	.
chr2	118535709	118535734	chr2:118535709-118535734	0	AAGCATGTTTCCAGCAGTGCTGGTCC	2	2	6	BD1	-	CTCF-only,CTCF-bound
chr2	118540836	118540864	chr2:118540836-118540864	0	TGACTTGCCCAAGGTCACACAGCTAGCCA	1	3	9	CCC	2.0	.
chr2	118543438	118543458	chr2:118543438-118543458	0	GAACTTCCTAAAAACATGTTG	1	3	1	ACC2	-	.
chr2	118543878	118543900	chr2:118543878-118543900	0	GAAAATGTCTCCAGGGCATGTCA	1	2	3	AC2	-	.
chr2	118546131	118546156	chr2:118546131-118546156	0	GAGCTGGTTTCTCAAAAAGCTATCTT	1	2	6	AB2	-	.
chr2	118548325	118548348	chr2:118548325-118548348	0	AGGGTCGCTTCTTTGGACTTGCTC	1	2	4	AB1	-	.
chr2	118548971	118548991	chr2:118548971-118548991	0	AGACTTCTCTGGAACACGTCT	1	2	1	AB2	2.0	.
chr2	118550631	118550662	chr2:118550631-118550662	0	CAGCTAGTTCTTTAAAACTGGTGAATTTGTTG	1	3	12	ACC2	1.0	.
chr2	118553341	118553366	chr2:118553341-118553366	0	AGAGTTCTCTACAAAGAAACATGCTT	2	2	6	AA1	-	.
chr2	118554028	118554058	chr2:118554028-118554058	0	GAGCTTGTTTAAGGTGGGCAGAGAATTATTT	1	2	11	AA1	-	.
chr2	118558716	118558740	chr2:118558716-118558740	0	CAGTGAGCCTTTAGGAAGCTAGCCC	1	3	5	ABC1	1.0	.
chr2	118565130	118565162	chr2:118565130-118565162	0	AGACTTCCTCCTGGACACGTGTCGAGAATGCCT	1	2	13	AA2	-	dELS
chr2	118566614	118566633	chr2:118566614-118566633	0	TAGCTTGCTTGGACAGATCC	1	3	0	ABC2	-	.
chr2	118567092	118567122	chr2:118567092-118567122	0	GAGCAAGCCTTTGAAGTGGAGGCACTGGTCT	1	2	11	BD1	1.0	.
chr2	118570405	118570427	chr2:118570405-118570427	0	AAACTTGCAGATAAAGCATGCCA	1	3	3	CCD2	1.0	.
chr2	118570989	118571013	chr2:118570989-118571013	0	GAGGATGCCCCCCTAGGGCTTCTCC	1	2	5	AA2	1.0	.
chr2	118571357	118571380	chr2:118571357-118571380	0	GAAGTTGTCCTAATAAACGTGCTT	1	2	4	AB2	-	.
chr2	118571693	118571719	chr2:118571693-118571719	0	CAGCTTGTTGGTAAAAGAATCAAGTCC	1	3	7	CCD2	1.0	.
chr2	118578364	118578388	chr2:118578364-118578388	0	GAAATTGCTTAGTGGAAACATTTCC	1	2	5	AA2	2.0	.
chr2	118579729	118579748	chr2:118579729-118579748	0	AAAAATGCCAAAACATGTTA	4	3	0	ACC1	-	.
chr2	118580180	118580200	chr2:118580180-118580200	0	AAGTTTGCCTAAAGCAAGACT	1	2	1	AD3	-	.
chr2	118582263	118582295	chr2:118582263-118582295	0	CAGCTTGTTTTAGCCTATCTGCTGAGCTTCTAC	1	3	13	ACD2	1.0	.
chr2	118582485	118582507	chr2:118582485-118582507	0	AGGCGTGTTTGGGGAGCATCCTC	2	2	3	AB3	1.0	.
chr2	118582640	118582664	chr2:118582640-118582664	0	GAGCTTGTCTCAGAAGAGGAAGTTA	1	2	5	AC1	-	.
chr2	118584437	118584457	chr2:118584437-118584457	0	AGGCATCTTTAAGACAAATTC	1	2	1	AA2	-	.
chr2	118588818	118588842	chr2:118588818-118588842	0	GAGCTTGCTTTCCTGCAACTAGGTG	1	3	5	CCD1	-	.
chr2	118590982	118591002	chr2:118590982-118591002	0	AAACAAATTTTAAAAATGTTT	1	2	1	AA2	-	.
chr2	118591638	118591657	chr2:118591638-118591657	0	AAACATGTCCAGGGACGCTC	3	2	0	AB1	1.0	.
chr2	118597890	118597911	chr2:118597890-118597911	0	GAGTCAGCCTTCAGGCAAGTCG	1	3	2	ABC1	2.0	.
chr2	118600884	118600903	chr2:118600884-118600903	0	AGACTTGCCCAGGCTAGTCT	4	0	0	0	2.0	.
chr2	118602344	118602365	chr2:118602344-118602365	0	GAGGAAGTCAGGAAGCAAGCTC	1	2	2	AC1	-	.
chr2	118603092	118603123	chr2:118603092-118603123	0	GGGCCAGCTCAGAGTCAGTGTAGAGCAAGTTA	1	2	12	BC2	2.0	.
chr2	118604758	118604779	chr2:118604758-118604779	0	AAACTTTCTTCTACACATGCCC	1	2	2	AD2	-	.
chr2	118607843	118607872	chr2:118607843-118607872	0	GGGCAAGCCGAGAAACAGCTGAGCTAGCAA	1	3	10	CCD1	1.0	.
chr2	118607872	118607904	chr2:118607872-118607904	0	AAACAAGCTCCCAGAAGGCTCTAGAGACAGTCC	1	2	13	AB1	1.0	.
chr2	118610677	118610708	chr2:118610677-118610708	0	GAACTTCCTTTCCTGAGCTTCAAAATTTGCTT	1	2	12	AA2	-	.
chr2	118611732	118611754	chr2:118611732-118611754	0	GAGCTTGTTCCCTCAACCTGCTA	1	3	3	BCC2	-	.
chr2	118611899	118611928	chr2:118611899-118611928	0	AAACCAGCCTGTCAATTGTGCAACATGCTC	1	2	10	BC2	-	dELS
chr2	118612034	118612055	chr2:118612034-118612055	0	GGGCAAGTCACTCAACTTCCTT	1	3	2	ACC1	1.0	.
chr2	118615518	118615540	chr2:118615518-118615540	0	GAGCAAGTTACTTAAACTTTTCT	1	2	3	AC2	1.0	.
chr2	118616236	118616258	chr2:118616236-118616258	0	CAACATGCTTTTTGAAATTGTTT	1	2	3	AC2	-	.
chr2	118617170	118617195	chr2:118617170-118617195	0	AGGCTTGTCTAAGTCAAAGAAAACCT	1	2	6	AA1	-	.
chr2	118617413	118617444	chr2:118617413-118617444	0	ACAAATGTCTAGAAGAATAATGAGGCTTGTTT	1	2	12	AD4	-	.
chr2	118621430	118621457	chr2:118621430-118621457	0	AAATATCCTTGGTATTGGAGGCAAGTCC	2	2	8	AA1	1.0	.
chr2	118624876	118624897	chr2:118624876-118624897	0	CAACAACTTCTCTGACATGTTT	1	3	2	ACC2	-	.
chr2	118628944	118628975	chr2:118628944-118628975	0	AGTGATGTCTTTTGGCTTAACTAGGCATGCTT	1	2	12	AD4	-	.
chr2	118631655	118631679	chr2:118631655-118631679	0	GAGCATGTTTAAGGTAGAGTAGGCT	2	2	5	AD1	-	.
chr2	118632283	118632309	chr2:118632283-118632309	0	GAAATAATTCAACCTAAAAACTAGCCC	1	2	7	AA1	-	.
chr2	118634395	118634416	chr2:118634395-118634416	0	GTCCAAGTCTGGGGACATGTCA	2	3	2	CDD2	1.0	dELS
chr2	118634524	118634548	chr2:118634524-118634548	0	AGGCATTTCTTAGCTAGAAAAGCTT	1	2	5	AA2	-	dELS
chr2	118634670	118634697	chr2:118634670-118634697	0	GAGCTATTCAACCTCTCTGAGCTTGTCT	1	2	8	AC1	-	.
chr2	118635135	118635155	chr2:118635135-118635155	0	CGACTTGTTTAAAGCTACCGC	1	3	1	ACD2	2.0	dELS
chr2	118640021	118640044	chr2:118640021-118640044	0	GGACAAGTTTGAGGTGTCAAGTTC	1	2	4	CD	-	.
chr2	118640237	118640267	chr2:118640237-118640267	0	AGGCTAGTTTAGGGTTTGCAAGAGGATCTTC	2	2	11	AA1	-	.
chr2	118641192	118641218	chr2:118641192-118641218	0	AAGCTAGCTTGTAGGTTGGGCATGATG	1	2	7	CD	-	.
chr2	118642330	118642357	chr2:118642330-118642357	0	GGGCATGTTTTACAACCACTGCATGCTT	1	2	8	CD	1.0	.
chr2	118646293	118646313	chr2:118646293-118646313	0	AGGCTGGTCTCAAGCAATCCT	1	2	1	AB2	1.0	.
chr2	118646693	118646721	chr2:118646693-118646721	0	GAGCTACTTTGAAAGTAATGAACATCTTT	1	2	9	AA2	-	.
chr2	118646956	118646978	chr2:118646956-118646978	0	AGGCAACTTTGCTGAACTTTCTT	1	2	3	AA2	-	.
chr2	118647959	118647988	chr2:118647959-118647988	0	AAACTTGTCTCCTTTTTAAAGCACAAGCCA	1	2	10	CD	1.0	.
chr2	118648672	118648700	chr2:118648672-118648700	0	AAGCATTTCTCACAGTTAGAAACTTGTGT	1	2	9	AD2	1.0	.
chr2	118650354	118650374	chr2:118650354-118650374	0	GAACAAGTTTCAAATTTATTT	1	2	1	AA1	-	.
chr2	118656247	118656268	chr2:118656247-118656268	0	AGTCTTGTCCATAAGGATGCCC	1	2	2	AD2	-	.
chr2	118662010	118662030	chr2:118662010-118662030	0	GAGCATGTCTTTCGCATGTCT	2	2	1	CD	-	.
chr2	118666758	118666777	chr2:118666758-118666777	0	AGGCCTCCTCAGACTTGTCT	3	2	0	AB1	1.0	.
chr2	118668322	118668346	chr2:118668322-118668346	0	GGACTTGGTCGCTGGGGTCAAGTTC	1	2	5	DD2	1.0	.
chr2	118668722	118668748	chr2:118668722-118668748	0	AAGCAGGTTACAGCAGGGGACAAGCCA	1	3	7	BCC2	1.0	.
chr2	118671576	118671599	chr2:118671576-118671599	0	TGACTTGTTATAAAATACTTGTTC	1	3	4	CCD2	-	.
chr2	118673148	118673173	chr2:118673148-118673173	0	AGGTGAGCCTAGGGGAAGGCTTGCCG	1	3	6	ABC1	1.0	.
chr2	118673337	118673358	chr2:118673337-118673358	0	AGGCTGGTCTCCAGACTATCTC	1	2	2	AB2	-	.
chr2	118676502	118676521	chr2:118676502-118676521	0	GGGCATTTCCTGGCATGCCC	3	2	0	AC2	1.0	.
chr2	118677689	118677714	chr2:118677689-118677714	0	AAACATGTTGACCCTTAGGCTTCTCC	1	2	6	AC2	-	.
chr2	118678219	118678245	chr2:118678219-118678245	0	AGCCTAGTTTAATAAACAAACCAGTTT	1	2	7	BD2	-	.
chr2	118678921	118678947	chr2:118678921-118678947	0	GAAGAGGTTCACTAGCAGAGCAAGCCT	1	2	7	AB1	-	.
chr2	118680174	118680200	chr2:118680174-118680200	0	AAGCAAGTTGGTGCAGGGAGCTGGTTA	1	3	7	BCC1	1.0	.
chr2	118686206	118686229	chr2:118686206-118686229	0	GAACATAGTTTCCTGAGCTTGTCT	2	2	4	AD1	-	.
chr2	118686726	118686752	chr2:118686726-118686752	0	AATCTACCCCAAGACATGGGCTTGCTT	1	2	7	AD1	1.0	.
chr2	118687269	118687300	chr2:118687269-118687300	0	AGGCATGTCAAAAAGCCTAGGGAGGCAAGTCT	2	1	12	C2	-	dELS
chr2	118687414	118687444	chr2:118687414-118687444	0	AGACAAGCTGGAATGTGGCTCGGGCTTGCCA	1	2	11	CC	-	dELS
chr2	118687929	118687959	chr2:118687929-118687959	0	GAAATTGCTCTACGTTTCCAGACACTTGCTC	1	2	11	AD2	-	dELS
chr2	118688808	118688827	chr2:118688808-118688827	0	GAGGATGTCTGAGCTTCCTT	1	2	0	AA2	-	.
chr2	118691025	118691048	chr2:118691025-118691048	0	GAGCATGCTCACCCAGGCATCGTT	1	2	4	AD4	1.0	.
chr2	118692381	118692402	chr2:118692381-118692402	0	ATGCATCCTCAAGAGCTTGTCT	2	2	2	AD1	1.0	DNase-H3K4me3
chr2	118698358	118698382	chr2:118698358-118698382	0	AGATTTGTTTCACTGAAATTTGCTT	1	2	5	AA2	-	.
chr2	118699103	118699125	chr2:118699103-118699125	0	AAACATGCTTATAGGACATGTAT	2	1	3	D1	1.0	.
chr2	118700501	118700526	chr2:118700501-118700526	0	GGGCTTTTCTGACCTGTGACTTGCTA	1	3	6	ACC2	-	.
chr2	118702522	118702553	chr2:118702522-118702553	0	GGGGTTGTTTGTTTTTTCTTGTAAATTTGTTT	1	2	12	AA2	1.0	.
chr2	118705301	118705331	chr2:118705301-118705331	0	GGACAAGTCAGTAGAAGGAAAGAGAATGCCA	1	3	11	ACC2	-	.
chr2	118706803	118706824	chr2:118706803-118706824	0	CTGCTAGTTTGCTGGCATGTCT	2	3	2	CCD1	-	.
chr2	118707871	118707903	chr2:118707871-118707903	0	AAACAAATTTACAAGCAAAAAACAAACAACCCC	1	2	13	AA2	-	.
chr2	118710928	118710958	chr2:118710928-118710958	0	AAATGAGCCTTTTGGTGCCAGGAGCTTGTTA	1	3	11	ABC1	-	.
chr2	118711941	118711966	chr2:118711941-118711966	0	GGACATGCTACGCTGTCAACTTGTTG	1	3	6	CCC	1.0	.
chr2	118717790	118717819	chr2:118717790-118717819	0	GGGCTTTCTCTGGCACCATAGAGTTTGCTC	1	2	10	AA2	-	.
chr2	118720029	118720051	chr2:118720029-118720051	0	GGGCAAGATTAAAAAGCAAACCC	1	2	3	AD2	-	.
chr2	118721055	118721076	chr2:118721055-118721076	0	AGACAAACATCAAGACATGTTT	2	2	2	AD1	-	.
chr2	118723576	118723607	chr2:118723576-118723607	0	CAGCATGCCTGGAATTCGTGCCAGCCAAGCCA	1	3	12	CCD2	1.0	dELS
chr2	118723718	118723738	chr2:118723718-118723738	0	AAGCTTCTTTTGGACAATTCC	1	2	1	AA2	1.0	.
chr2	118723877	118723900	chr2:118723877-118723900	0	AATCAAGCCAGGGAAAGCAAGTTC	1	2	4	CD	1.0	.
chr2	118726265	118726291	chr2:118726265-118726291	0	GAGCTTGTCCCAGCCACAGAGATATCC	2	2	7	AA1	1.0	.
chr2	118728364	118728387	chr2:118728364-118728387	0	AAATAGGCCCGATGGAGCTTGTTT	1	2	4	AB1	-	.
chr2	118729801	118729824	chr2:118729801-118729824	0	AGACTTGTCCTCAGAAGCAGGTTC	1	1	4	B1	-	.
chr2	118731843	118731866	chr2:118731843-118731866	0	AAATCAGCTCCACTGGGCAAGTCT	1	2	4	AB4	1.0	.
chr2	118734470	118734496	chr2:118734470-118734496	0	GGAAATGTCTTATAAACAAAGATGTCC	1	2	7	AA2	1.0	.
chr2	118738013	118738032	chr2:118738013-118738032	0	AGAAAAGTCCAGAGATGTCC	1	2	0	AA2	1.0	.
chr2	118739808	118739833	chr2:118739808-118739833	0	AGAGTAGTTTAGGTAGAGACAAGCAC	1	2	6	AD3	2.0	.
chr2	118741892	118741912	chr2:118741892-118741912	0	GGGCATGATCATGGCTTGCTG	1	3	1	CCD2	-	.
chr2	118742492	118742511	chr2:118742492-118742511	1	GTGCATGTATAAACTTGCTC	3	2	0	DD1	-	.
chr2	118743416	118743447	chr2:118743416-118743447	0	GGGCTGGCCTGGCTTTACTCTCAGACAGGCTC	1	2	12	BB2	-	.
chr2	118744195	118744220	chr2:118744195-118744220	0	AGTCTTATCTGAGACAAGGCAAGTCC	1	2	6	AD1	1.0	.
chr2	118745041	118745063	chr2:118745041-118745063	0	TGACATGCCCTGGAGACATTTTT	1	2	3	AC2	-	.
chr2	118745613	118745633	chr2:118745613-118745633	0	CAACAAGTCTCTAGGAAGTTC	1	3	1	ACC2	-	.
chr2	118749107	118749133	chr2:118749107-118749133	0	AGATTTTCTTTGTAATTAAACATGTCT	2	2	7	AA1	-	.
chr2	118749905	118749927	chr2:118749905-118749927	0	GGTCAAGTTATTCAAGCTAGCCC	1	2	3	CD	-	.
chr2	118750581	118750606	chr2:118750581-118750606	0	AACAATGCTTTTGACCAAACAAGTTG	1	3	6	ACD1	-	.
chr2	118753590	118753612	chr2:118753590-118753612	0	AGGCAAGCCTGGCTGGCCTGCCA	1	3	3	BCC2	-	.
chr2	118756088	118756115	chr2:118756088-118756115	0	AGAGATGCTGAATCCCAGGGACTAGCTC	1	2	8	AC1	-	.
chr2	118756499	118756525	chr2:118756499-118756525	0	GAACATGCCAAGAGTAGCACCTAGTCT	1	3	7	CCD2	-	.
chr2	118757853	118757880	chr2:118757853-118757880	0	GGGCAAATCCAAACAGTTGGGCAACCTT	1	2	8	AA2	-	.
chr2	118761949	118761972	chr2:118761949-118761972	0	TGGCTTGCTATTTTCAACATGCCA	1	4	4	CCCC	-	dELS
chr2	118762680	118762699	chr2:118762680-118762699	0	GACCAAGTTACAACAAGTCC	3	3	0	CCD1	1.0	.
chr2	118762914	118762935	chr2:118762914-118762935	0	AAGCTTGATTTGAGACTAATCT	1	2	2	AD2	-	.
chr2	118764970	118764996	chr2:118764970-118764996	0	TTACAAGCTGAGAAAATAAACTTGCTT	1	3	7	CCD1	1.0	.
chr2	118766899	118766924	chr2:118766899-118766924	0	AGACATCCTCAAATTAAAGCAAATCC	1	2	6	AA2	1.0	.
chr2	118769613	118769636	chr2:118769613-118769636	0	GGACTAGCCAAGATGGGTTTGCTC	1	2	4	AC2	-	.
chr2	118770716	118770740	chr2:118770716-118770740	0	TGACTTGTTAATGGTCAACAAGCTA	1	4	5	CCCC	-	.
chr2	118771092	118771119	chr2:118771092-118771119	0	GAGCTGGTTTCCTCCAGGAGACAACTTC	1	2	8	AB2	1.0	.
chr2	118773701	118773733	chr2:118773701-118773733	0	AAACAAGGCACAGAGAAGTAAATTAACTTGTCC	1	3	13	CCD2	-	.
chr2	118774299	118774328	chr2:118774299-118774328	0	AGATATGTTTGTAACTTTATGGGAATGTTC	1	2	10	AA2	1.0	.
chr2	118777358	118777381	chr2:118777358-118777381	0	AGAATATTTTATTAAAACATGTTT	2	2	4	AA1	1.0	.
chr2	118778491	118778513	chr2:118778491-118778513	0	GAATATGTTGTTAAAACATGTTT	1	2	3	AC1	1.0	.
chr2	118781681	118781711	chr2:118781681-118781711	0	GAGCATGTCTGGGTTGCAGGAGGAAATGCAT	2	2	11	AD1	-	.
chr2	118783677	118783702	chr2:118783677-118783702	0	GAACAAACTTCAGATTAACCAAGCTC	1	2	6	AD2	-	.
chr2	118785982	118786007	chr2:118785982-118786007	0	AGACTTCCTCCCTGCCCAGCATGCCC	1	2	6	AC2	-	.
chr2	118786129	118786159	chr2:118786129-118786159	0	AAGCATGTTTCCAGGCAAAAGGAGCAAGTTC	2	0	11	0	1.0	.
chr2	118792409	118792438	chr2:118792409-118792438	0	AAGCCAGCTCTTGAGGACAATGACTTGTCA	1	3	10	BCC1	-	.
chr2	118793408	118793438	chr2:118793408-118793438	0	AGACTAGCTCATTAACACTGGAGACTAGCCT	2	0	11	0	-	.
chr2	118799525	118799545	chr2:118799525-118799545	0	ACCCATGCTCAAGGCTAGCTT	1	2	1	DD4	-	.
chr2	118800032	118800063	chr2:118800032-118800063	0	GAACAATTCTTGCTCTCCTTTGGAGCATGACC	1	2	12	AD2	1.0	.
chr2	118801624	118801643	chr2:118801624-118801643	0	AGGCATGTGCACGCTAGTTT	3	2	0	DD2	1.0	.
chr2	118803112	118803144	chr2:118803112-118803144	0	GGACATGCTTGAATTCAGTTACATAACGAGTTG	1	3	13	BCC2	-	dELS
chr2	118807193	118807213	chr2:118807193-118807213	0	AAACTAGACGAGGGCTAGCCT	1	2	1	CD	1.0	.
chr2	118807246	118807273	chr2:118807246-118807273	0	AGGCTGGCTTTCCTTCCGAGGCCTGCTC	1	2	8	BB2	-	dELS
chr2	118811092	118811113	chr2:118811092-118811113	0	ACGCTTGCCCCCAGGCATTCTC	1	2	2	AD3	-	.
chr2	118814493	118814512	chr2:118814493-118814512	0	AAGGGAGTTCAAACATGCTC	4	2	0	AB4	-	.
chr2	118816824	118816856	chr2:118816824-118816856	0	CAGCTTATTTGCTGTGTGACCTTAAGCAAGTCA	1	3	13	ACC2	-	.
chr2	118817892	118817912	chr2:118817892-118817912	0	CAGCAATTCCCTGGCTAGCTC	1	3	1	ACC2	1.0	.
chr2	118818382	118818402	chr2:118818382-118818402	0	AGGCTTCCCCCAAACTTCTCC	1	2	1	AA2	-	.
chr2	118822770	118822794	chr2:118822770-118822794	0	AAGCATGTTCCATACAGATTAGGTC	2	2	5	AD1	-	.
chr2	118823876	118823895	chr2:118823876-118823895	0	CAGCTAATTAAGGCAAGTCC	2	3	0	ACC2	-	.
chr2	118824305	118824331	chr2:118824305-118824331	0	AGGCTGGCCTTGGCGGTAAGCAAGTCT	1	1	7	B2	-	.
chr2	118826802	118826831	chr2:118826802-118826831	0	GAGCAAACCCAAGTATTCTGGGGCTTTTTT	1	2	10	AA2	1.0	.
chr2	118827431	118827454	chr2:118827431-118827454	0	GGGGAAGTTGTAATTAGCATGTTT	1	3	4	ACC1	-	.
chr2	118832557	118832578	chr2:118832557-118832578	0	AGATGTGTCTTAGAGCAAGCCC	1	2	2	AB4	-	.
chr2	118833419	118833450	chr2:118833419-118833450	0	AGGCTAGACCGCTGTCTCGCCCAGGGATGCTC	1	2	12	AD2	-	.
chr2	118834738	118834760	chr2:118834738-118834760	0	GGGCAAGTTGGCGCCGCTAGTTT	1	3	3	CCD2	2.0	PLS
chr2	118837673	118837695	chr2:118837673-118837695	0	AAGCAAATTCAAGGAGCAAATTT	1	2	3	AA2	1.0	.
chr2	118844201	118844223	chr2:118844201-118844223	0	AAACAAGCCGGATTGGCTTTCTC	1	3	3	ACC1	-	dELS
chr2	118845563	118845592	chr2:118845563-118845592	0	AAACTGGCTCTCATGCCCTTGGACACGCTT	1	2	10	BB2	-	dELS,CTCF-bound
chr2	118848129	118848153	chr2:118848129-118848153	0	AAGCAACTCCATAAACAACTTGTTA	1	3	5	ACC2	-	pELS,CTCF-bound
chr2	118848608	118848636	chr2:118848608-118848636	0	AGCCAAGCCCAGAGGGCTAGGAATAGCCC	1	2	9	AD2	-	pELS
chr2	118849108	118849129	chr2:118849108-118849129	0	GGACTTGTCTCCGGATTCGTTT	1	2	2	AB1	-	pELS
chr2	118858282	118858301	chr2:118858282-118858301	0	GGGCTGGCTTGGGCATTCCT	2	2	0	AB2	-	DNase-H3K4me3
chr2	118859013	118859032	chr2:118859013-118859032	0	AGACTTTTTCAGACTTGCCT	2	1	0	A2	1.0	DNase-H3K4me3
chr2	118861418	118861449	chr2:118861418-118861449	0	AATCAAGCTCGGAAGAGGGCTTGGACAGGTTC	1	2	12	BD3	1.0	dELS
chr2	118865102	118865123	chr2:118865102-118865123	0	AAACTATTTTGAGAACTTGCTC	1	1	2	A2	-	.
chr2	118872786	118872812	chr2:118872786-118872812	0	CACCCTGTCCCCAGCTGAGGCTTGCCT	1	3	7	BCD1	-	.
chr2	118872828	118872849	chr2:118872828-118872849	0	GAACATGCACAGAAGCTATTCC	1	2	2	AD2	1.0	.
chr2	118873729	118873751	chr2:118873729-118873751	0	TAGCAAGTCCAGTAGCCAAGCCC	1	2	3	CD	2.0	.
chr2	118881046	118881069	chr2:118881046-118881069	0	TAGCTTGTTCAAAAAAACAAAATT	1	3	4	ACD2	1.0	.
chr2	118885644	118885664	chr2:118885644-118885664	0	AAGCAAGCTCTTCACTTGTCT	1	2	1	CD	1.0	.
chr2	118885885	118885913	chr2:118885885-118885913	0	GAGAAACCCTGATGTAGCCAAACATGTTT	2	2	9	AA1	-	.
chr2	118886685	118886714	chr2:118886685-118886714	0	AGACTTGTCCCATGTTTCCAATGCTTTTTT	1	2	10	AD1	-	.
chr2	118887716	118887743	chr2:118887716-118887743	0	AAAAAAGTTTAAAAACTTTGACTTGCCA	1	3	8	ACC1	-	.
chr2	118893654	118893678	chr2:118893654-118893678	0	TAACTTGTTCAAACAAAAGAAGTCT	1	2	5	AC2	-	.
chr2	118901313	118901336	chr2:118901313-118901336	0	TGCTTTGTTTACCTAAACAAGCCT	1	3	4	ACD1	-	.
chr2	118903071	118903093	chr2:118903071-118903093	0	TGGCATATCTGTTTGACTTGCTT	1	3	3	ACC2	2.0	dELS
chr2	118905125	118905153	chr2:118905125-118905153	0	GAACAAACCTGGGGGAACAGAGCTTCTTT	1	2	9	AA2	-	.
chr2	118905229	118905256	chr2:118905229-118905256	0	AGGCTGGTTTGTTGGGTTGGACCAGTTT	1	2	8	BB2	1.0	.
chr2	118906125	118906151	chr2:118906125-118906151	0	GCACAAGTCTCAGCCAGTGACTTGCTT	1	2	7	CD	1.0	.
chr2	118907520	118907550	chr2:118907520-118907550	0	GGATTTGTTTTAATTTGGCAAGGAAAAGTCT	1	2	11	AA2	-	.
chr2	118907850	118907875	chr2:118907850-118907875	0	AGTCTAGCCCACGCCAAAACTTTTCC	1	2	6	AD3	1.0	.
chr2	118909030	118909061	chr2:118909030-118909061	0	GGGTCTGCTTATTGGATGTGGAAAGCTAGCTA	1	3	12	ABC1	2.0	.
chr2	118909205	118909233	chr2:118909205-118909233	0	GAACAAGTAGGAGGGCGCAGAGCAAGCTA	1	3	9	CCD2	-	.
chr2	118910538	118910560	chr2:118910538-118910560	0	AAACAAGGCCATCAGGCAAGTCC	1	1	3	D2	-	.
chr2	118914085	118914105	chr2:118914085-118914105	1	GGACATGTCTGATGCATTCCC	2	2	1	AD1	-	dELS
chr2	118914673	118914692	chr2:118914673-118914692	0	GAGCGTGCCTGGACATTCTC	4	2	0	AB3	1.0	.
chr2	118914966	118914994	chr2:118914966-118914994	0	AAGCTTCTCCTAGTGCTTCGGTCTAGTCC	1	2	9	AD2	1.0	.
chr2	118915579	118915607	chr2:118915579-118915607	0	GCACAAGCCCAAGGATTCCGGACTAGACT	1	2	9	DD3	2.0	.
chr2	118918378	118918407	chr2:118918378-118918407	0	AGTCAAGCTCAGTGACCTTAAAGATTGCCT	1	2	10	AD2	-	.
chr2	118918715	118918745	chr2:118918715-118918745	0	GGACTTGTGTCTACGGTATATAAACAACTCT	1	2	11	AD2	-	.
chr2	118924659	118924680	chr2:118924659-118924680	0	GGACAAGTTACCTAACTTCTCT	1	3	2	ACC1	-	.
chr2	118926462	118926491	chr2:118926462-118926491	0	GAGTTTGCCTTTGAATGGCTAGAAATGCCC	1	2	10	AA2	-	.
chr2	118927774	118927799	chr2:118927774-118927799	0	TGGCATGTCTGGTTGGCCACATGCCC	1	3	6	CCD2	-	.
chr2	118929940	118929971	chr2:118929940-118929971	0	GAGCAAATTTGGACACAGAGACAGACATGCAC	1	2	12	AD2	-	.
chr2	118930794	118930826	chr2:118930794-118930826	0	TGAGAAGCCCAAGATCAAGGTGCCAGCAAGTTT	1	3	13	ACC1	-	.
chr2	118935407	118935427	chr2:118935407-118935427	0	GAGCAACCCTAAGAAATGCTT	1	2	1	AA2	-	.
chr2	118937876	118937902	chr2:118937876-118937902	0	AGGCCTGTCTGTGTGACGGTCATGCCT	1	2	7	BD2	-	.
chr2	118941781	118941803	chr2:118941781-118941803	0	GAACTTGCATTTCTAACAAGTTC	1	2	3	CD	-	.
chr2	118942327	118942358	chr2:118942327-118942358	0	GGACGAGCTCTTGAGTGAGACCCAACAAGCTG	1	3	12	BCC1	3.0	.
chr2	118942467	118942487	chr2:118942467-118942487	0	AGACAAGTCAATAGAAAGTCT	1	3	1	ACC2	-	.
chr2	118945775	118945800	chr2:118945775-118945800	0	GAACATTCTTCTTGAGAGAGAAGTTT	1	2	6	AA2	-	.
chr2	118947850	118947882	chr2:118947850-118947882	0	CAGCTTGTCTACGGTTACAAAAAGATCTTGCTG	1	3	13	CCD2	-	.
chr2	118948467	118948488	chr2:118948467-118948488	0	GAACGTGCCTGTGAGCATGTTC	2	1	2	B1	-	dELS
chr2	118950432	118950460	chr2:118950432-118950460	0	AAACTTGCTTAAACCTTCAAAACAAAATT	1	2	9	AD4	2.0	.
chr2	118950668	118950688	chr2:118950668-118950688	0	AGACAATTCTTCGACATGCCT	1	2	1	AC2	-	.
chr2	118954157	118954177	chr2:118954157-118954177	0	GAGAAAGCCTCAGGCAAGTTT	1	1	1	A1	-	pELS
chr2	118958698	118958726	chr2:118958698-118958726	0	AAACAAGACTAAGCAAAAAGAACAAATTT	1	2	9	AD2	1.0	.
chr2	118961560	118961590	chr2:118961560-118961590	0	GAGGTTGTTTTTTTTTCTTGTAAATTTGTTC	1	2	11	AA2	-	.
chr2	118962842	118962862	chr2:118962842-118962862	0	TGGCTTTTCAGGAACTAGCCT	1	3	1	ACC2	2.0	.
chr2	118963032	118963054	chr2:118963032-118963054	0	GACTTTGTTCAAAGAGCTAGCTT	1	2	3	AD4	1.0	.
chr2	118965444	118965465	chr2:118965444-118965465	0	AAATTTGTTTCAAGAATAGTTT	1	2	2	AA2	-	.
chr2	118967950	118967977	chr2:118967950-118967977	0	AGGCAAGCTCAGGCCTTGAAGCTAGACC	1	1	8	D1	-	.
chr2	118970624	118970643	chr2:118970624-118970643	0	AAACTAGTTCAGACAATGTG	2	3	0	ACD2	1.0	dELS
chr2	118971214	118971234	chr2:118971214-118971234	0	AGGCTGGTTTGAAGCAACCTC	1	2	1	AB2	1.0	.
chr2	118973574	118973603	chr2:118973574-118973603	0	TGGCTTGCCTTGCCTGGTCAAGACTTCCCA	1	3	10	ACC1	1.0	dELS,CTCF-bound
chr2	118973943	118973964	chr2:118973943-118973964	0	GAGCCTTCCTGTGAGCTTGCCT	1	2	2	AB1	1.0	.
chr2	118974934	118974962	chr2:118974934-118974962	0	GGACTAGCTCTGTGCCCTTGGGAATGTTT	1	1	9	A2	-	.
chr2	118977039	118977064	chr2:118977039-118977064	0	GAACTAGCTCTCTTGGTAACTAATCT	1	2	6	AC1	1.0	.
chr2	118978138	118978158	chr2:118978138-118978158	0	AGGCATGACTATGGCAAGCTG	1	3	1	CCD2	1.0	.
chr2	118978492	118978511	chr2:118978492-118978511	0	GGACTTGACTGAGCATGCCA	4	2	0	CD	-	.
chr2	118980302	118980324	chr2:118980302-118980324	0	AACCAAGTTCCTTAGGATTGCTT	1	2	3	AD2	-	.
chr2	118981971	118982003	chr2:118981971-118982003	0	GAATAATTTTCCTCCTACTAAGAGGGCTAGCTC	1	2	13	AA1	-	dELS
chr2	118982847	118982867	chr2:118982847-118982867	0	ACACTAGCCAAAGACTAGTTT	1	2	1	CD	-	.
chr2	118984001	118984033	chr2:118984001-118984033	0	GAGCATCTTCTTGACACCCAGTGGGACAAGCAC	1	2	13	AD2	-	.
chr2	118986880	118986900	chr2:118986880-118986900	0	GAACTTACCCCTGACTAGCTG	1	3	1	ACC2	2.0	.
chr2	118990510	118990535	chr2:118990510-118990535	0	GAGGTTGTCTAAGATTAAAAATGTCT	1	2	6	AA2	-	.
chr2	118990679	118990705	chr2:118990679-118990705	0	AGGCCTGCCTTCTCAGAGGGCAGGTCT	1	2	7	BB2	1.0	dELS
chr2	118991195	118991215	chr2:118991195-118991215	0	ACACATTTCTTGAGCAAGTTT	2	2	1	AD1	-	.
chr2	118991827	118991848	chr2:118991827-118991848	0	AAGGGAGCCCCTGGACAAGCTG	1	3	2	ABC1	2.0	.
chr2	118992032	118992052	chr2:118992032-118992052	0	GGGCTTGCCCTAGGCATGGAG	2	3	1	CDD3	1.0	.
chr2	118992101	118992123	chr2:118992101-118992123	0	GAACATGCACTTGAGCCATGCCC	1	2	3	DD2	-	.
chr2	118992601	118992627	chr2:118992601-118992627	0	GGTCTAGTCCCTTGAATGAGCCTGCCC	1	2	7	BD2	3.0	.
chr2	118999500	118999532	chr2:118999500-118999532	0	GGGGTTGTTTGTTTTTTTCTTGTAAATTTGTTT	1	2	13	AA2	2.0	.
chr2	119000307	119000337	chr2:119000307-119000337	0	AGGATTGTCTCAATAGATGCAGAAAAAGCCT	1	2	11	AA2	1.0	.
chr2	119003277	119003305	chr2:119003277-119003305	0	GAACTTCCTCCTTTAGCTCGGAGTAGTTT	1	2	9	AA2	2.0	.
chr2	119003748	119003774	chr2:119003748-119003774	0	GGGGGTGCCTCCCAGTTAGGCTAGTCG	1	3	7	ABC1	1.0	.
chr2	119004659	119004681	chr2:119004659-119004681	0	AAGCAAGCCACGAGTGCAAGCTG	1	3	3	CCD2	1.0	dELS
chr2	119005079	119005100	chr2:119005079-119005100	0	GGGCTTGTCTCAAGACTTGCTT	2	0	2	0	1.0	.
chr2	119006485	119006505	chr2:119006485-119006505	0	AGACATGCCCCCGACTTGGCC	2	2	1	CD	-	.
chr2	119007189	119007220	chr2:119007189-119007220	0	AGGAAAGTTCAGTGAGAATCTAAGACTTACTT	1	2	12	AA2	2.0	.
chr2	119008273	119008295	chr2:119008273-119008295	0	AAGCAAGTCACATGGTCAAGTCC	1	2	3	CD	-	CTCF-only,CTCF-bound
chr2	119009111	119009140	chr2:119009111-119009140	0	GAACTGGTCTCTTTCCCTTCAATCATGCTC	1	2	10	BD2	1.0	.
chr2	119010674	119010693	chr2:119010674-119010693	0	AGTCTTGCCGTGGCTAGCCT	3	3	0	CCD1	1.0	.
chr2	119012027	119012050	chr2:119012027-119012050	0	AAACAAGCTCAGAGAGGTTAGGTT	1	2	4	AD1	-	.
chr2	119013080	119013106	chr2:119013080-119013106	0	GAACATGACCAGTGAGGAGGCCAGCCC	1	2	7	BD2	2.0	.
chr2	119019339	119019365	chr2:119019339-119019365	0	AAATTAGCTGGGTGTGGTGGCATGCTC	1	3	7	ACC1	2.0	.
chr2	119019683	119019714	chr2:119019683-119019714	0	AAGCATCTCTGCTTGACCTACAAGTCAAGCTT	1	2	12	AD2	-	.
chr2	119019749	119019781	chr2:119019749-119019781	0	AAGCATGCCATTCACAGAGGAGGAAACTAGGTC	1	2	13	CD	2.0	.
chr2	119020643	119020663	chr2:119020643-119020663	0	AGGGTTGTCCCAGCCTAGCCC	1	2	1	AD2	-	.
chr2	119020763	119020787	chr2:119020763-119020787	0	TGACTTGCTGACTCGAGGTAAGCCT	1	3	5	ACC2	-	.
chr2	119021090	119021114	chr2:119021090-119021114	0	GGACCTGTCCAATGGATGCATGCTC	1	2	5	BD2	1.0	.
chr2	119021421	119021450	chr2:119021421-119021450	0	GGGCAAGTTGTTGCACATTAGGGCAAGGCT	1	2	10	CD	-	.
chr2	119022449	119022477	chr2:119022449-119022477	0	AGGGAAGCTTTGCCCATCTGGCCAAGCCT	1	2	9	AD2	1.0	.
chr2	119023652	119023673	chr2:119023652-119023673	0	GGACATGTCACAAGGCCTGCCT	2	2	2	BC2	1.0	.
chr2	119024799	119024823	chr2:119024799-119024823	0	TGGCCAGCCCTTGTCCAGCAAGTTC	1	3	5	BCC1	-	.
chr2	119025043	119025074	chr2:119025043-119025074	0	GAGTTTGCTTGGTGAATAAATGTGGCTAGCCT	1	2	12	AC2	-	.
chr2	119033539	119033571	chr2:119033539-119033571	0	AAACAAATTTACAAGAAAAAAACAAACAACCCC	1	2	13	AA2	-	.
chr2	119041673	119041698	chr2:119041673-119041698	0	CAACATGTGTGCACAACAACTTGTTC	1	3	6	CCD2	-	.
chr2	119043849	119043876	chr2:119043849-119043876	0	GAACTTTTTTTTCTGTCCAGGATTGCTT	1	2	8	AA2	1.0	.
chr2	119049236	119049266	chr2:119049236-119049266	0	AAATATGTTCTCCAAGATTTTAGAATTGCCC	1	2	11	AA2	1.0	.
chr2	119049934	119049963	chr2:119049934-119049963	0	CAGCAAGTCTACCCAGCTCTGGACTGGTAC	1	3	10	BCD2	2.0	.
chr2	119054016	119054037	chr2:119054016-119054037	0	GGGCCTGCTCGCAGACAAGCCC	2	1	2	B1	1.0	.
chr2	119055832	119055862	chr2:119055832-119055862	0	AAGCAAGTATTACAACCTGTCAAGCTTTCCT	1	2	11	AD2	-	.
chr2	119056178	119056207	chr2:119056178-119056207	0	GGACTTGTTTTCAGCTGCTGAGGCATTTTT	2	1	10	A1	1.0	.
chr2	119059300	119059322	chr2:119059300-119059322	0	AATTTTGTCCCCAAGGCATGTTT	1	2	3	AD4	-	.
chr2	119059444	119059466	chr2:119059444-119059466	0	GAACAAGCCCCCCAGGTAAGGCC	1	2	3	AD1	-	.
chr2	119060375	119060405	chr2:119060375-119060405	0	GCACATTCCTGGCCCTTAGTAAGACAAGCCC	2	2	11	AD1	2.0	.
chr2	119061195	119061215	chr2:119061195-119061215	0	CAGCTTGTCCACAGCTATCCT	1	3	1	ACC1	1.0	.
chr2	119063853	119063882	chr2:119063853-119063882	0	TGGCATGCCCAAGACCTGTGGAGCAGATCT	1	3	10	ABC2	-	.
chr2	119064916	119064937	chr2:119064916-119064937	0	GAGCATCTTCTCTAACATGCTC	1	2	2	AC2	-	.
chr2	119066755	119066776	chr2:119066755-119066776	0	GGACTTCTCCGACAGCAAGCTT	1	2	2	AC2	2.0	.
chr2	119071492	119071515	chr2:119071492-119071515	0	AAGTATGTTCCAGGGGACATACTT	1	2	4	AA2	3.0	.
chr2	119072118	119072150	chr2:119072118-119072150	0	AAACTAGCTATAATTATAAGTTTCAACATTTTC	1	3	13	ACC1	-	.
chr2	119073667	119073694	chr2:119073667-119073694	1	AGTCTAGCTGGGGAGATGCAGCAAGTTC	1	3	8	CCD1	-	.
chr2	119073912	119073943	chr2:119073912-119073943	8	GGACCAGCCTTTGTCTAGTCTGGGGCTTGACT	1	2	12	BD3	2.0	.
chr2	119074016	119074035	chr2:119074016-119074035	9	AGGCATGCTTGGACATGTTT	5	0	0	0	1.0	.
chr2	119074080	119074104	chr2:119074080-119074104	9	GGAGATGCCTGCTGTGAAGATGCTT	1	2	5	AA2	-	.
chr2	119082948	119082978	chr2:119082948-119082978	0	AGACATGCTTTGTTCTTCATTGGCCATGATT	1	2	11	DD1	-	.
chr2	119084170	119084201	chr2:119084170-119084201	0	AAGCCAGCCCAGCTCTTGGAGAGAGTTTGTTT	1	2	12	AB2	1.0	.
chr2	119085415	119085445	chr2:119085415-119085445	0	GATCTTGCTGAGGATTTAGCCAGACATGCTT	1	2	11	CD	1.0	.
chr2	119093477	119093506	chr2:119093477-119093506	0	AGACTATTCCTCTATTTTCTGAAAAAGTTT	1	2	10	AA2	-	.
chr2	119093863	119093883	chr2:119093863-119093883	0	GGGCAAGTTGGTAGCTAGCGT	1	3	1	CCD1	3.0	.
chr2	119095034	119095062	chr2:119095034-119095062	0	AAGAATGTTTTTTGGTAATGAACTATCTT	1	2	9	AA2	-	.
chr2	119096891	119096919	chr2:119096891-119096919	0	AAACTTATCCAAGCCAAAGGAGGATGTTC	1	2	9	AA2	1.0	.
chr2	119102274	119102304	chr2:119102274-119102304	0	AAGCATGCTAAAAGGAATTAAAGAATAGTTC	1	2	11	AC2	-	.
chr2	119104121	119104143	chr2:119104121-119104143	0	AGACATGTCTTATAAGCAAGGCT	2	1	3	D1	1.0	.
chr2	119104489	119104508	chr2:119104489-119104508	0	GAATTAGTTGCAGCTAGTTT	3	3	0	ACC1	1.0	.
chr2	119107126	119107145	chr2:119107126-119107145	0	AAGCTTGTCTCATCTTGCTG	2	3	0	CCD2	-	.
chr2	119108165	119108193	chr2:119108165-119108193	0	AAGCTTGCCTTGCAGTCACCTGCATGCCG	1	3	9	CCD2	2.0	.
chr2	119109899	119109930	chr2:119109899-119109930	0	TGTCAAGCCTTAGGCCCCACCCAGACATGCTG	1	3	12	CCD1	1.0	.
chr2	119111250	119111282	chr2:119111250-119111282	0	AGACAAGGCCAGGAAGAGAGAAGGAACAGGCTC	1	2	13	BD2	-	.
chr2	119111644	119111671	chr2:119111644-119111671	0	GGGCTTCTTACCCTAACGCAGCTAGTCC	1	3	8	ACC2	-	dELS
chr2	119113507	119113534	chr2:119113507-119113534	0	AGGCAAGCACGTGGAGCTGAGCTTTTCC	1	2	8	AD2	-	.
chr2	119117135	119117157	chr2:119117135-119117157	0	GGGCACGCTTATCAAAGATGCTT	1	2	3	AB2	2.0	.
chr2	119117398	119117421	chr2:119117398-119117421	0	TAAAATGCTGGGGCAGGCAAGTTC	1	3	4	ACC1	1.0	.
chr2	119119265	119119286	chr2:119119265-119119286	0	AGAAAAGTCAAGCAACTTGCTC	1	3	2	ACC1	1.0	.
chr2	119119296	119119326	chr2:119119296-119119326	0	CTGCTAGTTAGAGGCCATGTAAAGCTTGTTT	1	3	11	CCD1	-	.
chr2	119122715	119122743	chr2:119122715-119122743	0	GGAAATGTCCAATACAGTAGGACTAGCCA	1	2	9	AC2	-	.
chr2	119124667	119124696	chr2:119124667-119124696	0	GAGCAAGGTCCTCCACTCCAAACCAAGTCT	1	2	10	DD2	-	.
chr2	119124926	119124951	chr2:119124926-119124951	0	TAGCATGTCCCCACTGAGGCTCCTCC	1	3	6	ABC2	-	.
chr2	119127616	119127645	chr2:119127616-119127645	0	GAACAACCTTGGTCAAGTCAAGGCTTTCCC	1	2	10	AA2	1.0	.
chr2	119129282	119129313	chr2:119129282-119129313	0	CGGCTTGTCCCTCAAGACCAGGATGCATGTCT	1	2	12	CD	1.0	.
chr2	119129413	119129434	chr2:119129413-119129434	0	GAGAATGTCCCAGGACAAGCTC	2	1	2	A1	1.0	.
chr2	119129790	119129812	chr2:119129790-119129812	0	CAGCTTGCCTCCTGGAAATGTTC	1	2	3	AC2	-	.
chr2	119130047	119130078	chr2:119130047-119130078	0	TAGCTAGCCCCCAGAATGTAATCAGCTTGGCC	1	3	12	CCD1	-	dELS
chr2	119132755	119132776	chr2:119132755-119132776	0	AAGCAAGTTCCAGACCTAGCAC	1	2	2	DD1	1.0	.
chr2	119132780	119132811	chr2:119132780-119132811	0	AGGCCAGCCTCCAGACCACTCAGAGTTTGCTT	1	2	12	AB2	1.0	.
chr2	119133007	119133035	chr2:119133007-119133035	0	TGACATGTTGCATTAATGTAAACTTCTTT	1	3	9	ACC1	1.0	.
chr2	119133718	119133744	chr2:119133718-119133744	0	AGACTTGCCTGGGCTCCGGTCCTGTCC	1	2	7	BD1	1.0	.
chr2	119139743	119139763	chr2:119139743-119139763	0	GCGTTTGTTTTGAGCTTGTTG	1	3	1	ACD1	-	.
chr2	119141127	119141157	chr2:119141127-119141157	0	GAGCAGGCCCTGAGCAGGAGAGCACTTGCTT	1	2	11	BD2	1.0	.
chr2	119144579	119144608	chr2:119144579-119144608	0	AAACAAGGCCAGATCATGAAAGGCCAGTCC	1	2	10	BD2	1.0	.
chr2	119145458	119145479	chr2:119145458-119145479	0	AGGAAAGCTCTTGAGCTTGACT	1	2	2	AD3	-	.
chr2	119145553	119145574	chr2:119145553-119145574	0	ATGCTAGCTGCTGGGCTAGCTC	1	2	2	CD	1.0	.
chr2	119146933	119146958	chr2:119146933-119146958	0	AGAAAACCCTTCCCCGAGGCAAGCTC	1	2	6	AA1	2.0	.
chr2	119148609	119148629	chr2:119148609-119148629	0	AGACATGTTTGAAAAATGCCC	1	1	1	A2	2.0	.
chr2	119151319	119151338	chr2:119151319-119151338	0	CAGCTTGCTGGGACAACCCC	3	3	0	ACC1	1.0	.
chr2	119152782	119152803	chr2:119152782-119152803	0	AAACTGGTTTCCAAACTTGGTT	1	2	2	BD2	-	.
chr2	119154160	119154181	chr2:119154160-119154181	0	GAGATTGTTCCTGAGCTTGCTA	1	2	2	AC2	1.0	CTCF-only,CTCF-bound
chr2	119155624	119155653	chr2:119155624-119155653	0	CAGCAAGCTGGATGATCCGCGGAATTGCCT	1	3	10	ACC2	-	.
chr2	119160869	119160901	chr2:119160869-119160901	0	AGACTTCCTGTCTGTGTGACCTTGAGCAAGTTG	1	3	13	ACC2	1.0	.
chr2	119161015	119161039	chr2:119161015-119161039	0	TAGCTAGCTCAGTAGAAGCTTAGCT	1	3	5	ACD2	-	.
chr2	119161662	119161693	chr2:119161662-119161693	0	AGGCATGGCCTGCTGGAGTGTTGAACATACCT	1	2	12	AD2	3.0	.
chr2	119161903	119161925	chr2:119161903-119161925	0	TGGCATGTTGGCCAGGCTGGTCT	1	3	3	BCC1	-	.
chr2	119166036	119166063	chr2:119166036-119166063	0	GAGCTTGTTGCAGTGTCTGGGCTTGCTT	1	1	8	C2	-	.
chr2	119166781	119166804	chr2:119166781-119166804	0	TGGATTGCTGGGGGAAGCAAGCTT	1	3	4	ACC1	-	.
chr2	119166812	119166844	chr2:119166812-119166844	0	AGAGAAGTTCATTGAGACCATATGGACTTCCCC	1	2	13	AA2	1.0	.
chr2	119168986	119169007	chr2:119168986-119169007	0	AAACATCTCCCTGGACAGGCTC	1	2	2	AB2	2.0	.
chr2	119170896	119170924	chr2:119170896-119170924	0	GAACAAGCTCATGGACAGGAGTGAAGCCC	1	2	9	AD1	1.0	.
chr2	119176711	119176737	chr2:119176711-119176737	0	AAATTAGCCGAGCATGGTGGCATGCTC	1	3	7	ACC1	1.0	.
chr2	119177526	119177555	chr2:119177526-119177555	0	TGACATGCGTTGCTCACCTGTGACATGCCC	1	3	10	CCD2	2.0	.
chr2	119186160	119186183	chr2:119186160-119186183	0	TAGCTGGTCTTCTGTGGCATGCCC	1	3	4	BCC2	1.0	.
chr2	119186448	119186475	chr2:119186448-119186475	0	GAGCATTTCCCACATACCAGGCAATTCT	1	2	8	AA2	-	.
chr2	119187320	119187346	chr2:119187320-119187346	0	TGGCTTGGTCTTTCTGCTGACAAGCCC	1	3	7	CCD2	2.0	.
chr2	119197349	119197381	chr2:119197349-119197381	0	AAACATTTTCTATTTCTCTAAAAAAACAAGTTG	1	2	13	AC2	-	.
chr2	119197808	119197830	chr2:119197808-119197830	0	ATGCAAGTTGAGTAAGCAAGCCA	1	3	3	CCD1	-	dELS
chr2	119204420	119204444	chr2:119204420-119204444	0	ATGCAAGCCTTACTAGAACTGGTTT	1	2	5	BD3	-	.
chr2	119207294	119207316	chr2:119207294-119207316	0	AAACTTACCCTTAGGACATGTCA	1	2	3	AC2	-	.
chr2	119213789	119213808	chr2:119213789-119213808	0	GGTCTGGCCTGGACAAGTCT	2	2	0	BD1	-	.
chr2	119218487	119218506	chr2:119218487-119218506	15	GGGCATGCCAGAACATATCC	3	2	0	AC2	-	.
chr2	119218609	119218629	chr2:119218609-119218629	14	TGACTTGGCTGTGACTTGCCT	1	3	1	CCD2	-	.
chr2	119220042	119220067	chr2:119220042-119220067	0	AAGCAACTTCCTTTGGAAGCTACTCC	1	2	6	AA2	1.0	.
chr2	119220871	119220901	chr2:119220871-119220901	0	AACCTTGTCTTCAAGGAAAAAGGGCAATCCC	1	2	11	AD3	2.0	.
chr2	119222795	119222823	chr2:119222795-119222823	0	AGGCTTATCTCCCCAACAGAGGCTGGCTC	1	2	9	AB2	1.0	pELS
chr2	119226385	119226417	chr2:119226385-119226417	0	GGAGTTGCCTCTTGATTTAAAATGAGGATGTTT	1	2	13	AA2	2.0	.
chr2	119227768	119227799	chr2:119227768-119227799	0	CAGCATGCTGGGGTCTGTGAGGGAACAAGCTT	1	2	12	CC	1.0	.
chr2	119228342	119228371	chr2:119228342-119228371	0	GGGCTTGCTGGCATCCAGGGGGGCTTTCTG	1	3	10	ACC1	1.0	.
chr2	119230009	119230029	chr2:119230009-119230029	0	AAACCTGCCCAGAACCTGTTT	1	2	1	BB2	-	dELS
chr2	119230264	119230292	chr2:119230264-119230292	0	AGCCATCCCCAGCCAGCAGAAACATGCCT	2	2	9	AD1	-	.
chr2	119234113	119234138	chr2:119234113-119234138	0	GGCCGAGCTCCATGGCAGACATGCTG	1	3	6	BCD1	1.0	dELS,CTCF-bound
chr2	119237635	119237667	chr2:119237635-119237667	0	GAGCGCGCTTAAGCTGTCATCCAAAACATGTTT	2	2	13	BB1	2.0	.
chr2	119240740	119240768	chr2:119240740-119240768	14	AGGCAGGTCTGCAGGCAGGAGACAGGCCT	1	2	9	BB2	-	dELS,CTCF-bound
chr2	119240883	119240914	chr2:119240883-119240914	7	GGACAGGCCTCTGGGACTTCCAAGACATGTAC	1	2	12	BD2	-	.
chr2	119243100	119243126	chr2:119243100-119243126	0	AAGCATGATCCCCACAAAAGCAACCCC	1	2	7	AD2	-	.
chr2	119243465	119243486	chr2:119243465-119243486	0	AAACAAGTTCCTGAGCCTCCCT	1	2	2	AB1	-	.
chr2	119244118	119244148	chr2:119244118-119244148	0	AAAAAAGACTACAGTAGCATTAGGCATGCTT	2	2	11	AD1	-	.
chr2	119245032	119245053	chr2:119245032-119245053	0	AGACAAGCATAGGGACATGCTC	1	1	2	D2	1.0	.
chr2	119245817	119245847	chr2:119245817-119245847	0	GGGCAAGATCCTGGTGGATGTGAGCAACCCT	1	2	11	AD2	-	.
chr2	119247908	119247927	chr2:119247908-119247927	0	AGGAAAGCCAGAACAAGTTC	2	2	0	AC1	-	.
chr2	119252125	119252147	chr2:119252125-119252147	0	GAACTAGTCTAACTGCCTTGCTG	1	3	3	CCD2	1.0	.
chr2	119257532	119257560	chr2:119257532-119257560	0	TTACCTGCCCCGCATCATCAGACAAGTTT	1	3	9	BCD1	-	.
chr2	119265840	119265869	chr2:119265840-119265869	0	GGACATGCCAGGGAGGAAATGGGCAAGATC	1	2	10	CD	-	.
chr2	119266859	119266885	chr2:119266859-119266885	0	AAGCTAGCTCTTGGAGTGCAGAAGCTC	1	2	7	AD1	2.0	.
chr2	119266971	119266990	chr2:119266971-119266990	0	TGACTTCTTCTAACAAGTCT	2	3	0	ACC2	-	.
chr2	119268613	119268643	chr2:119268613-119268643	0	ATGCAAGTCCTTTCTGAAGAAAAGCAACCTC	1	2	11	AD3	-	.
chr2	119270513	119270542	chr2:119270513-119270542	0	GAGCTGGTCCCCCAGAACTCAAGCAAGCTG	1	2	10	BC2	-	.
chr2	119270798	119270823	chr2:119270798-119270823	0	AGCCAAGGTCATTCAAGGACTTGTCC	1	2	6	DD1	-	.
chr2	119271714	119271733	chr2:119271714-119271733	0	TATGTTGCCCAGGCTTGTCT	2	3	0	ACD1	1.0	.
chr2	119276893	119276923	chr2:119276893-119276923	0	TAACATCCCTGCAGACGATAAAAGCATGCCA	1	3	11	ACC2	-	.
chr2	119279788	119279814	chr2:119279788-119279814	0	GACCTTGCTTGGCCTCAGGAGTAGCCT	1	2	7	AD2	1.0	.
chr2	119281940	119281968	chr2:119281940-119281968	0	GAGCATGTTGTACATGTTCTGGAAAGTTC	1	3	9	ACC2	-	.
chr2	119282925	119282954	chr2:119282925-119282954	0	CAACATGCTCGTCCTTGGGAGAGCTCCTCT	1	3	10	ABC2	1.0	dELS
chr2	119283915	119283941	chr2:119283915-119283941	0	CGGAAAGTTGAGCACACAAGCAAGTCC	1	3	7	ACC1	-	.
chr2	119284211	119284242	chr2:119284211-119284242	0	CAGCATGCCTCACTGACCACGAGGGAATGTCA	1	3	12	ACC2	-	dELS,CTCF-bound
chr2	119287256	119287275	chr2:119287256-119287275	0	GAGCTTGCTGGACCTTGCTG	2	3	0	CCD2	1.0	.
chr2	119288032	119288061	chr2:119288032-119288061	0	AAGGAGGTTTTGGGGGTGGTGGGCATGTTC	2	2	10	AB1	1.0	.
chr2	119288796	119288822	chr2:119288796-119288822	0	CAGCTATTCCCCTCTGAGGACAAGTCA	1	3	7	ACC2	2.0	.
chr2	119293363	119293392	chr2:119293363-119293392	0	GAGCAAGTGCAAAGGCCCTGGGGCATGTGT	1	2	10	DD2	2.0	dELS,CTCF-bound
chr2	119293855	119293884	chr2:119293855-119293884	0	GAGCATGGTCCACCCTCAGGGAGAAAGCTC	1	2	10	AD2	1.0	dELS
chr2	119294594	119294621	chr2:119294594-119294621	0	GGACATGTCCGGGAGCAGGAGCATGTTG	2	1	8	C1	-	.
chr2	119298085	119298113	chr2:119298085-119298113	0	AGGCATGCATCACCACACCTGGCTTGCTT	1	2	9	CD	1.0	.
chr2	119298442	119298472	chr2:119298442-119298472	0	TATCTAGTTCTGTATCATTACCAACTTGTTT	1	3	11	CCD1	-	.
chr2	119299780	119299812	chr2:119299780-119299812	0	AGATATGCTTAATTTTATATTTTAAAAAAGCCT	1	2	13	AA2	1.0	.
chr2	119301721	119301752	chr2:119301721-119301752	0	AGGAATGTATCTTCCAGGACATAGACTTGTTC	2	2	12	AD1	1.0	.
chr2	119303655	119303681	chr2:119303655-119303681	0	TAGCATGCCATTTCATTAAAAATGTTT	1	3	7	ACC2	-	.
chr2	119304127	119304156	chr2:119304127-119304156	0	GGGTTTCCTTTTTTGAAGCAAAGCATGCCC	2	2	10	AA1	-	.
chr2	119308796	119308827	chr2:119308796-119308827	0	CAGCTTGTCCCTGTTGGCTTAGAAACAAGTAC	1	2	12	CD	-	.
chr2	119309082	119309111	chr2:119309082-119309111	0	GAGCATGCTAATTGTTGTGCAGGCTAATCT	1	2	10	AC2	-	.
chr2	119314620	119314648	chr2:119314620-119314648	0	TAACATGTCTTATATGTTAGAGCTAATTA	1	3	9	ACC1	-	.
chr2	119315764	119315791	chr2:119315764-119315791	0	TACATTGTTCAACTGGAAAAACAAGCCC	1	3	8	ACD1	-	dELS,CTCF-bound
chr2	119318472	119318494	chr2:119318472-119318494	0	GAACTAGCACTCTGAATTTGCCC	1	2	3	AD2	3.0	.
chr2	119319262	119319284	chr2:119319262-119319284	0	AGAAATGTTTTGAAGAGAAGTTT	1	2	3	AA2	1.0	.
chr2	119324878	119324908	chr2:119324878-119324908	0	AAACATGTTCTTTATGCTAAAGGTCATTTTT	2	2	11	AD1	2.0	dELS
chr2	119327645	119327666	chr2:119327645-119327666	0	TGGCATGCTATGTGGCATGCTG	2	4	2	CCCC	-	.
chr2	119329662	119329694	chr2:119329662-119329694	0	GGAGTTGCTTTGAGGTTTACAGTAAACATCTTT	1	2	13	AA2	-	.
chr2	119331153	119331172	chr2:119331153-119331172	0	AAGCTTTCTTGAGCTTTCTT	1	2	0	AA2	-	.
chr2	119331758	119331786	chr2:119331758-119331786	0	TTAGTTGTTTAATGTAGAAGAGCAAGCCT	1	3	9	ACD1	1.0	.
chr2	119333562	119333590	chr2:119333562-119333590	0	AAACTAGTTTGGTAAAGGCCAGCGAGTCA	1	3	9	BCC2	-	dELS,CTCF-bound
chr2	119336964	119336989	chr2:119336964-119336989	0	GTACATGTTTGACACTTAACATGCCT	1	2	6	CD	-	dELS
chr2	119337081	119337108	chr2:119337081-119337108	0	AGGCTTGCTCTGTGGTCCAGACTAGAGT	1	2	8	DD4	-	.
chr2	119338384	119338406	chr2:119338384-119338406	0	TAACGAGCTTTACTAACTAGCCT	1	3	3	BCC1	3.0	.
chr2	119338589	119338612	chr2:119338589-119338612	0	GAGCAGGTCTATGTGAACCTGCCC	1	2	4	BB2	-	.
chr2	119339065	119339087	chr2:119339065-119339087	0	TGTCTTGTTCTTGCAACTTGTCT	1	3	3	CCD1	-	.
chr2	119342238	119342268	chr2:119342238-119342268	0	AAGCAAGTTGCAGAAGAATCAGAGCATCCTG	1	3	11	ACC1	-	.
chr2	119343109	119343141	chr2:119343109-119343141	0	TAGAAAGTCTCTCTGAATCTTATAAGCATGTTT	1	2	13	AC3	-	.
chr2	119344248	119344274	chr2:119344248-119344274	0	AGGCTTGTTTGCCTAGAGGAGCTGCCT	1	2	7	AB1	-	.
chr2	119344702	119344732	chr2:119344702-119344732	0	AAGCAACTGTTACATAGGAAAAAGCTTGTTT	1	2	11	AD1	-	.
chr2	119349084	119349103	chr2:119349084-119349103	0	AGAGATGTCCAGAAAAGCCT	1	2	0	AA2	-	.
chr2	119349477	119349496	chr2:119349477-119349496	0	AGAGGAGTCTGAACTTGTCC	3	2	0	AB4	-	dELS
chr2	119350450	119350479	chr2:119350450-119350479	0	CAGCTAGTTTGGGGCAATGCAGAAAAGCCC	1	2	10	AC2	1.0	.
chr2	119350755	119350784	chr2:119350755-119350784	0	AAGCTAACTGCAACGCTCCTTAACTTGCCC	1	3	10	ACC2	-	dELS,CTCF-bound
chr2	119351145	119351165	chr2:119351145-119351165	0	AATCTTGTTTCATGCATGTTT	2	2	1	DD2	-	.
chr2	119352534	119352565	chr2:119352534-119352565	0	AAACATGTCAAAATAAGGCAAAAGCCAAGCTG	1	3	12	CCD2	-	dELS,CTCF-bound
chr2	119353759	119353781	chr2:119353759-119353781	0	CACCATGTTGAGCAGGCTAGTCT	1	3	3	CCD1	-	.
chr2	119356079	119356107	chr2:119356079-119356107	0	AAACAAGCCCTGGACCAAAGACGAAGTCT	1	2	9	AD1	1.0	.
chr2	119358150	119358177	chr2:119358150-119358177	0	GATTAAGCTTAGTGAGGAAGGCATGTCA	1	3	8	ACD1	-	.
chr2	119362449	119362470	chr2:119362449-119362470	0	AATCTAGTTTCAAGGCATTTTC	1	2	2	AD3	-	.
chr2	119362690	119362710	chr2:119362690-119362710	0	AAGCAATTCTAAAGGAAGTCC	1	2	1	AA2	1.0	.
chr2	119363129	119363159	chr2:119363129-119363159	0	AAACTAGTCTCCTGGGCCAGGCGACATGGCT	1	2	11	CD	2.0	.
chr2	119366416	119366437	chr2:119366416-119366437	0	AAGCAAGTCAAAGAACGTGCCA	1	3	2	BCC2	-	pELS
chr2	119366856	119366888	chr2:119366856-119366888	0	GGGCTAGCGCCGCGGCGGGGGCTGGGCACGCCC	1	2	13	BD2	2.0	PLS,CTCF-bound
chr2	119368741	119368761	chr2:119368741-119368761	0	GAGCATTTCGCTAACAAGTCT	1	3	1	ACC2	-	.
chr2	119371395	119371416	chr2:119371395-119371416	0	TGGCTAGTTTCTGAATAAGCCC	1	2	2	AC2	-	dELS
chr2	119374917	119374946	chr2:119374917-119374946	0	TGACTGGTCCAGCACACTAAAAACAAGCCA	1	3	10	BCC2	-	.
chr2	119375079	119375110	chr2:119375079-119375110	0	AAACGAGCTTGAGAGGCTTCAAAAATTTGTTT	1	2	12	AB2	2.0	.
chr2	119378124	119378146	chr2:119378124-119378146	0	GAGCCAGCTTTGAGGGCGTGCCT	1	2	3	BB2	1.0	dELS
chr2	119383315	119383337	chr2:119383315-119383337	0	AGACATCCCTACAAAACTTCCTC	1	2	3	AA2	-	.
chr2	119383499	119383521	chr2:119383499-119383521	0	GAGCTTGGTCATAGGACTTGCTT	1	1	3	D2	-	dELS
chr2	119383679	119383705	chr2:119383679-119383705	0	AAGCTAACCACAGCCTTGAGCAAGTCC	1	2	7	AC1	-	dELS
chr2	119386228	119386260	chr2:119386228-119386260	0	GAGCTCGTCTCTACCAAAAATACAAGCATGCCT	2	1	13	B2	-	.
chr2	119386465	119386490	chr2:119386465-119386490	0	TAGCAAGCTTATCCTTAAGCAAATTG	1	3	6	ACC1	-	.
chr2	119386507	119386530	chr2:119386507-119386530	0	AAACAAGCCTTGGCAATATTGCCT	1	2	4	AD1	-	.
chr2	119389931	119389963	chr2:119389931-119389963	0	AGTCTAGTCCCCAGGCAGGAAGCGGATTTGTTT	1	2	13	AD2	-	dELS
chr2	119394180	119394205	chr2:119394180-119394205	0	TGGTTTGCTTAGTAGTCGGCTAGTCT	1	3	6	ACC1	-	.
chr2	119396699	119396721	chr2:119396699-119396721	0	AAAGATGTCTTTTGAACATGTCA	1	2	3	AC2	1.0	.
chr2	119398582	119398605	chr2:119398582-119398605	0	AGAATAGCCCTGGAAGGCCTGTCC	1	2	4	AB2	1.0	.
chr2	119401606	119401630	chr2:119401606-119401630	0	GAACATGTTATGGAAGAACATGTTA	1	2	5	CC	-	.
chr2	119405608	119405638	chr2:119405608-119405638	0	AGAAATGTATAATGTAGGAAAGGGCAAGCTT	2	2	11	AD1	1.0	.
chr2	119414137	119414162	chr2:119414137-119414162	0	GAACAAGCCACTGGTACAAAATGTTT	1	3	6	ACC2	-	.
chr2	119414276	119414300	chr2:119414276-119414300	0	CAGCAAGTGTACACTTAGCATGCCT	1	3	5	CCD2	-	.
chr2	119415611	119415634	chr2:119415611-119415634	0	GAGGAACTTCTGGGGGGCTTGTTC	1	2	4	AA1	-	.
chr2	119416175	119416194	chr2:119416175-119416194	0	AGACTAGCCTGGGCAATACC	3	2	0	AD4	-	.
chr2	119417073	119417104	chr2:119417073-119417104	0	AAGAGAGTCTGGCTATGTGTCAAAGCTAGTCT	1	2	12	AB4	-	.
chr2	119419313	119419335	chr2:119419313-119419335	0	TAGCAAACCTTGCTAACTAGCCC	1	3	3	ACC2	-	.
chr2	119423483	119423512	chr2:119423483-119423512	0	GAACTAGATTAGGAGCTTACAAACTTTTTT	1	2	10	AD2	1.0	.
chr2	119425265	119425291	chr2:119425265-119425291	0	GGGCAAGCTTTTGTCACAAACTATTGT	1	2	7	AD4	-	dELS
chr2	119426634	119426655	chr2:119426634-119426655	0	AGACACGTTTAGAAGAAAGTTT	1	2	2	AB2	2.0	.
chr2	119426665	119426691	chr2:119426665-119426691	0	AGACATATTTAGGAAAGATACTAGTTC	1	2	7	AD2	-	.
chr2	119428746	119428766	chr2:119428746-119428766	0	GAACATGCCTGGATCTTCCTC	2	2	1	AD1	-	pELS
chr2	119429792	119429818	chr2:119429792-119429818	0	CAACTATCTTGCTGACAAGACATGTTG	1	3	7	ACC2	-	PLS
chr2	119429867	119429890	chr2:119429867-119429890	0	TAACAGGCTGTGAGAAACATGCCT	1	3	4	BCC2	-	PLS
chr2	119432101	119432123	chr2:119432101-119432123	0	GAGCAACCTCGGGGGGCCTGCCT	1	2	3	AB2	-	pELS,CTCF-bound
chr2	119433294	119433320	chr2:119433294-119433320	0	GGGCAAACACAGGTAGGAAGCAAGTTC	1	2	7	AD1	-	pELS
chr2	119434155	119434184	chr2:119434155-119434184	0	GGACGTGCCTGTTTTCCAGCCAGCATGCTG	1	3	10	BCC1	-	dELS,CTCF-bound
chr2	119434784	119434815	chr2:119434784-119434815	0	GGAATTCCTCCCCTTTGTTCTGGGACATGTCT	2	2	12	AA1	-	dELS
chr2	119437785	119437812	chr2:119437785-119437812	0	GAGCTAGCTGCACAGCCAAGGATAGTTC	1	2	8	AC2	-	.
chr2	119438177	119438198	chr2:119438177-119438198	0	AGAAGAGTTCTTGAGCAAGCTC	1	2	2	AB4	-	.
chr2	119439388	119439419	chr2:119439388-119439419	0	GGGCAAGTCACAGGGCTTTGGTGGACCTGTCT	1	2	12	BC2	2.0	.
chr2	119440494	119440519	chr2:119440494-119440519	0	GGACTTGTGCACCTTGGGACAAGTGT	1	2	6	DD2	-	.
chr2	119441355	119441375	chr2:119441355-119441375	0	AGCCATGGTTTGAACAAGCCT	1	2	1	DD1	-	.
chr2	119443028	119443057	chr2:119443028-119443057	0	AGGCATGCCTGGAGCTCTGTGTGCTTGGCC	1	2	10	DD1	-	.
chr2	119443188	119443216	chr2:119443188-119443216	0	GGGCAGGCCTCACACAAGCCAGCAAGTTT	1	2	9	BC2	2.0	dELS
chr2	119445091	119445115	chr2:119445091-119445115	0	AGACATTTTCCTAGAGAAGTAGTCC	1	2	5	AA2	-	.
chr2	119446751	119446782	chr2:119446751-119446782	0	AAACTTACCTGGAATGAGCCAAGGGCTAGTTC	1	1	12	A2	-	.
chr2	119450405	119450435	chr2:119450405-119450435	0	GGGCTTGCTTAACTAAATGAGGAAACAGCCT	1	2	11	AB1	-	.
chr2	119451646	119451669	chr2:119451646-119451669	0	AAGCAAATCCCTAGAAAAATGTTC	1	2	4	AA2	-	.
chr2	119452143	119452165	chr2:119452143-119452165	0	GGACATGTTCCCTGAGGTGGCCC	2	2	3	AB1	1.0	.
chr2	119452801	119452821	chr2:119452801-119452821	0	CAGCTTCTTTTAAGCTTGCTT	1	2	1	AC1	-	.
chr2	119454702	119454730	chr2:119454702-119454730	0	AAACTAGCCAGGCATGGTGGTGCATGCCT	1	2	9	CD	1.0	.
chr2	119458694	119458715	chr2:119458694-119458715	0	TGGCAAGTTGGTGGGAAAGTTT	1	3	2	ACC2	-	.
chr2	119459943	119459966	chr2:119459943-119459966	0	GAGCCAGCTGCATAAGGCAAGTCC	1	2	4	BC1	-	.
chr2	119460120	119460148	chr2:119460120-119460148	0	CAGCAAGCTCTGCCAGCTCAGGCAGCTCC	1	3	9	ABC2	-	.
chr2	119461405	119461430	chr2:119461405-119461430	0	GAACTTGTCTAAGATTACACAAGTTA	1	2	6	CD	-	.
chr2	119462581	119462605	chr2:119462581-119462605	0	AGGCATGTCCCCTGCAGGGATCCCC	2	2	5	AA1	1.0	.
chr2	119464045	119464072	chr2:119464045-119464072	0	AGGCTACTCCCCTCTCCAAAGCTAGGCT	1	2	8	AD2	-	.
chr2	119465394	119465415	chr2:119465394-119465415	0	GCAGATGCCCATGAACTTGCCA	1	3	2	ACD1	-	.
chr2	119466331	119466358	chr2:119466331-119466358	0	GGATTTGTCTTTTATATAAGGCAGGTTT	1	2	8	AB3	-	.
chr2	119467654	119467679	chr2:119467654-119467679	0	AAGCATATTTATACATGAAGATGTTT	1	2	6	AA2	1.0	.
chr2	119468728	119468756	chr2:119468728-119468756	0	GGGAATGTTTGGAGAGGCTAGGCATGTTA	1	2	9	AC2	-	dELS
chr2	119471487	119471516	chr2:119471487-119471516	0	GAACTGCTTCCTCTCCCTTGGAGCTTGCCT	1	2	10	AB1	-	.
chr2	119474850	119474879	chr2:119474850-119474879	0	GACCGTGTCCTCTGAGATCTGGGCATGCCT	2	2	10	BD4	-	.
chr2	119475342	119475369	chr2:119475342-119475369	0	GGGCTCGCCCAGGGCAGCAGGCCTGCCC	1	2	8	BB2	-	pELS,CTCF-bound
chr2	119475769	119475789	chr2:119475769-119475789	0	AGACTAGTCCAAAGCTTTCAT	1	2	1	AD4	1.0	.
chr2	119481498	119481518	chr2:119481498-119481518	0	GGGCTTGCTTTGAGAATTTCC	2	2	1	AA1	-	.
chr2	119486359	119486379	chr2:119486359-119486379	0	AGGCCAGCCCCAGGCTAGCTT	2	1	1	B1	-	dELS
chr2	119488377	119488397	chr2:119488377-119488397	0	GGGTATGGTCAGGGCTTGCCC	2	2	1	AD1	-	dELS,CTCF-bound
chr2	119494378	119494410	chr2:119494378-119494410	0	GGACATGCTCCACCCCCAAGAGAGGACATGGGC	1	2	13	DD4	1.0	.
chr2	119495256	119495281	chr2:119495256-119495281	0	AACCTAGTTTTGATTCAGACAAGTTC	1	1	6	D1	1.0	.
chr2	119504779	119504808	chr2:119504779-119504808	0	AGACAAGCTATGGAATCGGAGAAAATGTTT	1	2	10	AC2	1.0	.
chr2	119505892	119505913	chr2:119505892-119505913	0	AAACAAGCACATGAACATGTAT	2	2	2	DD2	-	.
chr2	119508283	119508304	chr2:119508283-119508304	0	AAACTTATCCTGGAGTTTGCTT	1	2	2	AA2	-	.
chr2	119514141	119514170	chr2:119514141-119514170	0	GGGTTATTTTTCCAGATGGTAGACATGTTT	2	2	10	AA1	-	.
chr2	119517346	119517378	chr2:119517346-119517378	0	AGACAAGGTCTCCTATGTTGCCCAGGCTGGTCT	1	2	13	BD2	1.0	.
chr2	119519173	119519193	chr2:119519173-119519193	0	GGACTGGTCTCAGACTGGTCT	1	2	1	BB2	1.0	.
chr2	119522930	119522950	chr2:119522930-119522950	0	AAGGGAGCTCCAAGCAAGCTC	1	2	1	AB4	1.0	pELS
chr2	119526706	119526726	chr2:119526706-119526726	0	AAACCTGCCTAAGACAATTTC	1	2	1	AB3	-	.
chr2	119530070	119530094	chr2:119530070-119530094	0	AAACAAATTCTGAGAAAAATTGCCT	1	2	5	AA2	-	.
chr2	119530113	119530145	chr2:119530113-119530145	0	AAAGATGTCCATCACCAACACCTGAAGAAGTTC	1	2	13	AA2	1.0	.
chr2	119530596	119530620	chr2:119530596-119530620	0	AGACTAGCCTGACCGAAACATGGAG	1	3	5	CDD3	-	.
chr2	119532317	119532345	chr2:119532317-119532345	0	TAACTTGTTCCATTTACAAAGGCATAGTT	1	3	9	ACD2	-	.
chr2	119536347	119536369	chr2:119536347-119536369	0	ACACAAGTGCAATAAACTTGCTC	1	2	3	DD1	-	dELS
chr2	119536581	119536608	chr2:119536581-119536608	0	GGACTGGCTTTCTCAGGAAAGCAGGCTT	1	2	8	BB2	-	.
chr2	119538682	119538712	chr2:119538682-119538712	0	AAACGTCTCCTAAACATATGAAAACATGCTC	2	2	11	AB1	-	.
chr2	119547050	119547070	chr2:119547050-119547070	0	GGTCTAGCTCTTAACATGCTT	2	2	1	CD	-	.
chr2	119548286	119548308	chr2:119548286-119548308	0	GGGCAAGTTTCTTAACCTTGCTA	1	2	3	CD	1.0	.
chr2	119551209	119551228	chr2:119551209-119551228	0	GAACATTCATGGGCTTGCTT	3	2	0	AD1	-	.
chr2	119553131	119553153	chr2:119553131-119553153	0	GAGGAAGTCCAAAGAAAATGTTC	1	2	3	AA2	-	.
chr2	119558408	119558437	chr2:119558408-119558437	0	AAACTTTTTGTTTGGGCTTTTAACAAGTTT	1	3	10	ACC2	-	.
chr2	119559893	119559912	chr2:119559893-119559912	0	GGGCTTGTCCCAACAAGATG	3	3	0	CCD1	-	.
chr2	119560184	119560208	chr2:119560184-119560208	0	AAGCTTGTTGCCCAGTGACATGGCC	1	3	5	CCD1	-	.
chr2	119561088	119561110	chr2:119561088-119561110	0	AGACTAGCCTGGCCAACATGGTG	1	3	3	CCD1	-	.
chr2	119564874	119564895	chr2:119564874-119564895	0	ACACATGTTCTAGAGCTTCTCC	1	2	2	AD3	-	.
chr2	119565680	119565711	chr2:119565680-119565711	0	AAGCATGCTACTGTTTTCCTCCAGACATTCTG	1	3	12	ACC1	3.0	dELS
chr2	119566146	119566178	chr2:119566146-119566178	0	GGACATGCCTGAGCTGAGTTTGGAAATTTGACT	2	2	13	AD1	-	.
chr2	119566337	119566369	chr2:119566337-119566369	0	AAAAATACTCCTCCTGCAAGGGTGGACTTGCTC	2	2	13	AA1	-	.
chr2	119570465	119570485	chr2:119570465-119570485	0	ATGCAAGTTTAGAACATTTTT	1	2	1	AD3	-	.
chr2	119572569	119572595	chr2:119572569-119572595	0	TAACTAGTTGAAACTTGGAGCAGGTCC	1	3	7	BCC1	-	.
chr2	119575872	119575895	chr2:119575872-119575895	0	AAGTTAGCTTCCAGAGAAATGCCT	1	2	4	AA2	-	.
chr2	119578351	119578371	chr2:119578351-119578371	0	AGGTAACCCCAAAGCTTGCCC	1	2	1	AA1	-	.
chr2	119578781	119578809	chr2:119578781-119578809	0	AGCCAAATCCTATTATGGTAAACTAGCCT	1	2	9	AD1	1.0	.
chr2	119584386	119584405	chr2:119584386-119584405	0	AGACAAGCCTGGGCAACATA	2	3	0	ACD2	-	.
chr2	119585171	119585192	chr2:119585171-119585192	0	TAGCAAGTTTCAGAGCAATATT	1	3	2	ACD2	-	.
chr2	119585881	119585909	chr2:119585881-119585909	0	AGGGAAGCCTGTCATTATTGGAGAAGTCC	1	2	9	AA2	-	dELS
chr2	119586458	119586484	chr2:119586458-119586484	0	AAGCTAGCTTAGAGGTCCGCCTTGTCT	1	2	7	CD	1.0	.
chr2	119590515	119590534	chr2:119590515-119590534	0	CAGCCTGTCTGGACTTGCCG	3	3	0	BCC1	-	.
chr2	119593003	119593027	chr2:119593003-119593027	0	TGACTTGTTATTTTGGGAAATGTTT	1	3	5	ACC2	-	.
chr2	119598873	119598895	chr2:119598873-119598895	0	ATCCTTGCTTCCAGAGCTTGTCT	1	2	3	DD4	-	dELS,CTCF-bound
chr2	119601350	119601372	chr2:119601350-119601372	0	GAACATGCTATCCCAACATGGCC	1	3	3	CCD1	1.0	.
chr2	119601598	119601620	chr2:119601598-119601620	0	AGGGATTTTTGAAGGACATGTTT	2	2	3	AA1	-	.
chr2	119601866	119601892	chr2:119601866-119601892	0	AGAAATGTCTGAAAAACAGAAATGTTT	1	2	7	AA2	-	.
chr2	119604119	119604138	chr2:119604119-119604138	0	GAGCATTTTTCAGCATGTCA	3	3	0	ACC2	2.0	.
chr2	119607777	119607804	chr2:119607777-119607804	0	TGACTGGCCTCTTCCACTTAACATGTTT	1	3	8	BCC2	1.0	.
chr2	119609807	119609836	chr2:119609807-119609836	0	AAACATTTCTTGTCAGATATGAATATGTTT	1	2	10	AA2	-	.
chr2	119612671	119612699	chr2:119612671-119612699	0	AATCATGCCCTTCTATGAGGGTCATGTCT	1	2	9	DD2	-	.
chr2	119613731	119613753	chr2:119613731-119613753	0	TGACATGTCCTGGAGACATTTTC	1	2	3	AC2	-	.
chr2	119614214	119614234	chr2:119614214-119614234	0	CAACAAGTCTCTAGGAAGCTC	1	3	1	ACC2	-	.
chr2	119617157	119617179	chr2:119617157-119617179	0	CAGCTTGTCTTCCAGGCAGTCTT	1	3	3	ABC2	1.0	.
chr2	119617580	119617600	chr2:119617580-119617600	0	AGACAGTTCCAAAGCAAGCCC	1	2	1	AB1	1.0	.
chr2	119617859	119617885	chr2:119617859-119617885	0	GGATTTCTCTGTCCTTTAAACATGTCT	2	2	7	AA1	-	.
chr2	119624159	119624191	chr2:119624159-119624191	0	AAACAAATTTATAAGAACAAAACAAACAACCCC	1	2	13	AA2	-	.
chr2	119625363	119625394	chr2:119625363-119625394	0	CAACTTGATCTTTTTTGTATTCAGGCAAGTCA	1	3	12	CCD2	-	dELS
chr2	119625744	119625770	chr2:119625744-119625770	0	GAACTTTCCTTAGAATGAAGTTAGCTC	1	2	7	AA2	-	.
chr2	119626733	119626752	chr2:119626733-119626752	0	AGACAAGCCTGGGCAACATA	2	3	0	ACD2	-	.
chr2	119630645	119630672	chr2:119630645-119630672	0	AAGCTTGCCCGAGCCCTAAAGCAAGGAG	1	3	8	CDD3	1.0	.
chr2	119641468	119641498	chr2:119641468-119641498	0	AGGAAAGCTTTGGCATGGGAGAGACCTGCCT	1	2	11	AB2	-	.
chr2	119643200	119643231	chr2:119643200-119643231	0	AAATTAGCTCCTATTACTTACGAGGTTTGCCT	1	2	12	AA2	1.0	.
chr2	119644193	119644213	chr2:119644193-119644213	0	AAACAAATTTTAAAAATGCCC	1	2	1	AA2	1.0	.
chr2	119650438	119650466	chr2:119650438-119650466	0	GGAGATGTTCAGCAGATACAAACATACCC	1	2	9	AA2	-	.
chr2	119653917	119653949	chr2:119653917-119653949	0	AACCATTTCTCTTCTTTTATGAGGGACTTGTTT	2	2	13	AD1	-	.
chr2	119654071	119654098	chr2:119654071-119654098	0	GGGCCTGCCTTTTCTGAAAGGAATGCTC	1	2	8	AB2	2.0	.
chr2	119654447	119654469	chr2:119654447-119654469	0	TGGCTTGCCCCAGGAGCAAGGTA	1	3	3	CCD1	-	.
chr2	119655497	119655526	chr2:119655497-119655526	0	AAACATGTCACCCTCTTTTCAAAAATGTCT	1	2	10	AC2	-	.
chr2	119655722	119655746	chr2:119655722-119655746	0	AGGCAAGCTGGCCCCTAAGAAGCCC	1	3	5	ACC2	-	.
chr2	119656788	119656813	chr2:119656788-119656813	0	AGACTGGTTTTGGGGAGGGGATGCTC	1	2	6	AB2	-	.
chr2	119661519	119661549	chr2:119661519-119661549	0	AAGTTTGCCCCACCCAGCAGCAGCCATGTCT	1	2	11	AD2	-	.
chr2	119666176	119666198	chr2:119666176-119666198	0	AGACAAGCCTGACCAACATGCAG	1	3	3	CCD1	-	.
chr2	119667011	119667039	chr2:119667011-119667039	0	AGACAAGTCTAAGCAAAAAGAACAAAGCT	1	2	9	AD4	-	.
chr2	119667191	119667215	chr2:119667191-119667215	0	TGACAAACCTGACAAAAACAAGCCA	1	3	5	ACC2	1.0	.
chr2	119670932	119670958	chr2:119670932-119670958	0	TGGCTAGTTTTATGTGTCAACTTGACT	1	3	7	CCD1	-	.
chr2	119672847	119672868	chr2:119672847-119672868	0	AGACATGCCCTTGACCTTGTCA	2	2	2	CD	1.0	.
chr2	119679827	119679853	chr2:119679827-119679853	0	TAACAAGTTTTCTAAAACAAAAAGTTT	1	3	7	ACC2	1.0	.
chr2	119681272	119681291	chr2:119681272-119681291	0	GAGCTTCCCTGACCTTGTCC	2	2	0	AD2	-	.
chr2	119684914	119684935	chr2:119684914-119684935	0	AAACATGCTCTAGGGCTTTGTC	1	2	2	AD4	1.0	.
chr2	119688368	119688389	chr2:119688368-119688389	0	GGATATGTTCTGAGAAATGCCT	1	2	2	AA2	-	.
chr2	119689012	119689036	chr2:119689012-119689036	0	GGGCAAGCCTTTCTCAGAACTGCTC	1	2	5	AB1	-	.
chr2	119691226	119691247	chr2:119691226-119691247	0	GGGCACGTTCCTGAGCTTCTCC	1	2	2	AB2	1.0	.
chr2	119695671	119695699	chr2:119695671-119695699	0	GGAAAAGTCCAGATTTGTAAGACATATTT	1	2	9	AA2	3.0	.
chr2	119700424	119700450	chr2:119700424-119700450	0	GAGCTTGTCCACATGGAGAGAATGCCC	1	1	7	A2	1.0	pELS
chr2	119703024	119703054	chr2:119703024-119703054	0	GAGCAAGCTCACCGTGGCCCAGGGCGTGGCC	1	2	11	BD1	2.0	dELS,CTCF-bound
chr2	119703907	119703937	chr2:119703907-119703937	0	AAACTTGTCCACATCTCTGTAAATCATCCTT	2	2	11	AD1	1.0	.
chr2	119705720	119705749	chr2:119705720-119705749	0	GGCCATATTCTGTTGATGAGAAGCAAGTCC	2	2	10	AD1	-	.
chr2	119708378	119708406	chr2:119708378-119708406	0	GGACATTTTCTTACATAACAGGCATATTT	1	2	9	AA2	1.0	.
chr2	119713254	119713286	chr2:119713254-119713286	0	AGACAGGTTTCTCCGTGTTGGTCAGGCTGGTCT	1	2	13	BB2	-	.
chr2	119713628	119713648	chr2:119713628-119713648	0	CCAGTAGTTCCAGACTAGCCT	1	3	1	ACD1	-	.
chr2	119719080	119719102	chr2:119719080-119719102	0	AGAAAAGTTCACGAATCATGCCC	1	2	3	AD2	-	.
chr2	119719526	119719558	chr2:119719526-119719558	0	AGGAAAGTCTGCTGGGAGCTTTTGGGAAAGTTT	1	2	13	AA2	-	dELS
chr2	119723341	119723363	chr2:119723341-119723363	0	AGGCTTCTTTTAGAGGCAAGTCC	1	1	3	A2	-	.
chr2	119729222	119729254	chr2:119729222-119729254	0	GGACCTGCTTCCTTCCCCATCTAAGACATGCCG	1	2	13	BC2	-	.
chr2	119730287	119730307	chr2:119730287-119730307	0	AAGCTTGTCCTGGGCAGGGTC	1	2	1	BD4	1.0	.
chr2	119730910	119730938	chr2:119730910-119730938	0	GAAAAAGCTGGAACAGGAAAAGCAAGCTG	1	3	9	ACC1	-	dELS
chr2	119731243	119731272	chr2:119731243-119731272	0	TGGCAAGCTAGCGGCCTCCTAAAGATGTCC	1	3	10	ACC2	1.0	.
chr2	119731487	119731517	chr2:119731487-119731517	0	TGGCTTGCTTGCTGGTCATGTAGACCAGCCT	1	2	11	BC2	-	.
chr2	119732296	119732324	chr2:119732296-119732324	0	AAGCAGCCCTGCGTGTGACGGGCATGCCC	2	2	9	AB1	-	dELS
chr2	119734130	119734149	chr2:119734130-119734149	0	GGACAATCCCAGACCAGCCT	1	2	0	AB2	-	dELS,CTCF-bound
chr2	119735177	119735196	chr2:119735177-119735196	0	GGTCATGCTCGGGAATGTCC	3	2	0	AD2	3.0	.
chr2	119735204	119735227	chr2:119735204-119735227	0	AGGTTAGTTCAGGAGAACATCCCT	1	2	4	AA2	-	.
chr2	119738861	119738886	chr2:119738861-119738886	0	AAGCATGTTTCTGACAGACATTGTTC	2	2	6	AD1	-	.
chr2	119739026	119739052	chr2:119739026-119739052	0	GGAAATGTCTGCCGTGGGGACAAATCT	1	2	7	AA2	-	.
chr2	119745331	119745362	chr2:119745331-119745362	0	AAAAATTCTCGATCTCCTACCAAAGCATGCTT	2	2	12	AA1	1.0	.
chr2	119746404	119746434	chr2:119746404-119746434	0	GGACATGCTTGCCTTGTATGTAATCAATTTT	2	2	11	AD1	-	.
chr2	119747803	119747824	chr2:119747803-119747824	0	AAAAAAGCTTTGGGGGTTGCTT	1	2	2	AA2	-	.
chr2	119749943	119749962	chr2:119749943-119749962	0	AGACCTGTTTGGACTGGCCT	2	2	0	BB2	-	dELS
chr2	119752017	119752039	chr2:119752017-119752039	0	AAACCAGTACATTGAACATGCCT	2	2	3	BD1	2.0	.
chr2	119755929	119755951	chr2:119755929-119755951	0	GAATTTGTCTTAAAGAAATGCTT	1	2	3	AA2	1.0	.
chr2	119758542	119758574	chr2:119758542-119758574	0	AGACCAGCCTGACAACATAGCGAGACCTTGCCT	1	2	13	BD2	-	.
chr2	119767361	119767381	chr2:119767361-119767381	0	GAGCAAGTTGCAGACATGATC	2	2	1	CD	-	.
chr2	119780391	119780410	chr2:119780391-119780410	0	CCAATTGTTCAAGCAAGTCC	2	3	0	ACD1	1.0	.
chr2	119794316	119794343	chr2:119794316-119794343	0	GGGCTTGTTCCATCCACTTGGCATGGCA	1	3	8	CCD1	-	.
chr2	119796603	119796631	chr2:119796603-119796631	0	AAACTAATTCACCTATTAGATGCTTGTTT	1	2	9	AD2	-	.
chr2	119798046	119798073	chr2:119798046-119798073	0	AAATATGTTTAAAGGAATAAACATTTTT	1	2	8	AA2	-	.
chr2	119805127	119805159	chr2:119805127-119805159	0	GGGGTTGTTTGTTTTTTTCTTATAAATTTGTTT	1	2	13	AA2	-	.
chr2	119814548	119814569	chr2:119814548-119814569	0	GAACTTGCTCCTAGGCCTTTCT	1	2	2	AB1	2.0	.
chr2	119816865	119816885	chr2:119816865-119816885	0	GAAGTTGTCTCAAACATACTT	1	2	1	AA2	-	.
chr2	119817608	119817636	chr2:119817608-119817636	0	AGATTTGTTCTTTTTGCTTAGGATTGCCT	1	2	9	AA2	-	.
chr2	119817877	119817908	chr2:119817877-119817908	0	TAACTTGCCTAGTTGTGTTCCTAGACATTTTA	1	3	12	ACC1	-	.
chr2	119822931	119822959	chr2:119822931-119822959	0	AATCAAGTTTTTATTTTTGAAGTTTGCCT	1	2	9	AD2	-	.
chr2	119825150	119825174	chr2:119825150-119825174	0	CAACTTGCTTAACTGAGATATGCTT	1	2	5	AC2	1.0	.
chr2	119826825	119826852	chr2:119826825-119826852	0	AGACTAGTTAGGGCAACATAGCAAGACC	1	3	8	CCD1	-	.
chr2	119831021	119831046	chr2:119831021-119831046	0	GGACTGGTTTCAAGGAAGACAATTTT	1	2	6	AB2	-	.
chr2	119833413	119833444	chr2:119833413-119833444	0	AAATAAGTTTTTATATTGGATAGAGCAAATCC	1	2	12	AA2	-	.
chr2	119833653	119833684	chr2:119833653-119833684	0	GAAGATGTTTTATTTTCACCTCGGACTAATTT	1	2	12	AA2	-	.
chr2	119835658	119835681	chr2:119835658-119835681	0	GAACTGGTTCTTACAGACTTTCTT	1	2	4	AB2	-	.
chr2	119838308	119838336	chr2:119838308-119838336	3	GAACAAGCCCAGCGGGTATGAGCAATACT	1	2	9	AD4	-	dELS,CTCF-bound
chr2	119838505	119838524	chr2:119838505-119838524	3	AAACTTGTCTTAACATATCT	3	2	0	AC1	1.0	.
chr2	119839846	119839868	chr2:119839846-119839868	0	CAGCTTGCTTAGAGAGTAAGTTG	1	3	3	ACC2	-	.
chr2	119842996	119843023	chr2:119842996-119843023	0	AGGAAAGTTCTCTATTACTAACTTGTTA	1	3	8	ACC1	1.0	.
chr2	119848744	119848770	chr2:119848744-119848770	0	GCACATGCCACCACGCCTAGCTAGTTT	1	3	7	CCD1	-	.
chr2	119849664	119849690	chr2:119849664-119849690	0	AGGCTTGTCGTTATTGTTTACTTGTTT	1	3	7	CCD2	-	.
chr2	119851171	119851196	chr2:119851171-119851196	0	AGATTTGTTTTTGGGGAGGTTTGCTT	1	2	6	AA2	-	.
chr2	119851330	119851357	chr2:119851330-119851357	0	AGGCAAGTTTCAGCAGGAGTGGAAGTTT	1	2	8	AD1	1.0	.
chr2	119851585	119851609	chr2:119851585-119851609	0	ATACATGCCCATCTGAGGCTTTCTT	1	2	5	AD3	-	.
chr2	119854347	119854369	chr2:119854347-119854369	0	AGAAATGTTTGAGGAGCTACCTT	1	2	3	AA2	-	.
chr2	119860372	119860395	chr2:119860372-119860395	0	AAGCTTGTTCTTTTAAACATTGTC	1	2	4	AD4	2.0	.
chr2	119861656	119861680	chr2:119861656-119861680	0	GGGGTTGTTTGCCCATGGCATGTCA	1	3	5	ACC1	1.0	.
chr2	119862536	119862557	chr2:119862536-119862557	1	AAACATGATCAGGGGCAAGTCT	1	1	2	D2	-	dELS
chr2	119862972	119863002	chr2:119862972-119863002	0	AAATTAGTCTGCACTAAAGTAAAATTAGTTT	1	2	11	AA2	2.0	.
chr2	119863732	119863756	chr2:119863732-119863756	0	AAACAAACCAAGGGCCAGCTAGTTT	1	3	5	ACC2	-	dELS
chr2	119866526	119866548	chr2:119866526-119866548	0	GAAATTGCCTTTCAAATAAGTTT	1	2	3	AA2	-	.
chr2	119868679	119868708	chr2:119868679-119868708	0	GGACATGCTCCTGCTGCAGTTAACTAACCC	1	2	10	AC1	-	.
chr2	119869014	119869038	chr2:119869014-119869038	0	AAACATGTCTCATAAAGCCTTGTAT	1	2	5	DD1	1.0	.
chr2	119869644	119869670	chr2:119869644-119869670	0	GAACTTGCCCGTAGGCAAAGATTGCTA	1	2	7	AC1	2.0	.
chr2	119874255	119874284	chr2:119874255-119874284	0	AAACAAGTTTGGCAGTTTCTCAAAAAGTTA	1	3	10	ACC2	-	dELS
chr2	119874323	119874355	chr2:119874323-119874355	0	AGGCATGTACCCAAGAGAATTGAAGACATGTGT	1	2	13	DD2	-	.
chr2	119879737	119879759	chr2:119879737-119879759	0	TGCTAAGTTTTCAGAACTAGTTT	1	3	3	ACD1	-	dELS
chr2	119880225	119880250	chr2:119880225-119880250	0	AGGCTAGTTTTGCCTAGGACTTGAAT	1	2	6	DD4	-	dELS
chr2	119882347	119882378	chr2:119882347-119882378	0	AAGAATGTTAAATGGATTGCTGTGGCTTGCTT	1	3	12	ACC1	1.0	.
chr2	119889905	119889924	chr2:119889905-119889924	0	TAATTTGTTGAGACTTGTTT	3	3	0	ACC1	-	.
chr2	119890745	119890764	chr2:119890745-119890764	0	GGACTTTCTTGAGCATATCT	1	2	0	AA2	1.0	.
chr2	119891914	119891943	chr2:119891914-119891943	0	GAATTTGCTTTTGTAGGGGAGGACTTTTTC	1	2	10	AA2	-	.
chr2	119898857	119898882	chr2:119898857-119898882	0	GAATATGTTATTTTTTAAACTTGTTT	1	2	6	AC1	2.0	.
chr2	119903168	119903200	chr2:119903168-119903200	0	AAGCATGTGCTCACCACAGCCTCAGAGTTGCCT	1	2	13	AD2	-	.
chr2	119905719	119905741	chr2:119905719-119905741	0	AAACAAGTCTCAAAAAAATTTTT	2	2	3	AA1	-	.
chr2	119908724	119908751	chr2:119908724-119908751	0	GATTAAGTTCAGTGAGGAAGGCATGTCA	1	3	8	ACD1	1.0	.
chr2	119909021	119909041	chr2:119909021-119909041	0	AGAAAAGTTTGAAGCTAGTGC	1	2	1	AD3	-	.
chr2	119910856	119910876	chr2:119910856-119910876	0	TACCCAGTCTCGGGCATGTCT	2	3	1	BCD1	1.0	.
chr2	119913178	119913203	chr2:119913178-119913203	0	GTACAAGTTTTTGTGTGGACATGTTT	2	1	6	D1	-	.
chr2	119919956	119919984	chr2:119919956-119919984	0	TAACAAGTTCATGTTTACAAGGCTAGAAT	1	3	9	CDD3	-	.
chr2	119922019	119922039	chr2:119922019-119922039	0	AAGCAAGTCTCAGACAAGATG	1	2	1	CD	-	.
chr2	119922193	119922214	chr2:119922193-119922214	0	AAGCAAGTTCAAGGACAATCTG	1	2	2	AC3	-	.
chr2	119923450	119923478	chr2:119923450-119923478	0	AACCAAGTCCTAAAGACAAAAACATGACC	1	2	9	DD3	1.0	.
chr2	119926940	119926968	chr2:119926940-119926968	0	GAGGTTGCTCCACTTTTTTAAACATTTTT	1	2	9	AA2	1.0	.
chr2	119927320	119927340	chr2:119927320-119927340	0	AGGCTAGTCTCGAACTCGTGA	1	3	1	BCD2	1.0	.
chr2	119929213	119929232	chr2:119929213-119929232	0	AAGCTTTTCTGGGATTGTTT	1	2	0	AA2	-	.
chr2	119930880	119930912	chr2:119930880-119930912	0	AAAAATATCCCAATGAGCTAAAAAAGCAAGTCC	2	2	13	AA1	-	.
chr2	119933152	119933183	chr2:119933152-119933183	0	AAACTAGCCAAATGTACCAGCCAAAGATGTTG	1	3	12	ACC2	-	.
chr2	119933901	119933932	chr2:119933901-119933932	0	TAGCTTGTCTGAAGAAAATTCAGACCTTGTTT	1	2	12	CD	-	.
chr2	119933994	119934023	chr2:119933994-119934023	0	TAGCAAGTTATAGAAAATAATAGCAAGTTA	1	4	10	CCCC	-	.
chr2	119936749	119936768	chr2:119936749-119936768	0	AAGCGAGTTCAGGGTAGCTT	1	2	0	AB2	-	.
chr2	119937987	119938013	chr2:119937987-119938013	0	AAGCAAGTTATTTTTGGTAAAAAGCCC	1	3	7	ACC2	-	.
chr2	119938943	119938969	chr2:119938943-119938969	0	GCACAAGCTCTGGATTCAGACTAGGTT	1	2	7	DD3	-	.
chr2	119943495	119943525	chr2:119943495-119943525	0	TAGCATTCCCTGTTTGGGACATGGCTAGTCT	1	3	11	ACC2	-	.
chr2	119945050	119945070	chr2:119945050-119945070	0	AAACAACTTCCAAATTTGTTT	1	2	1	AA2	-	.
chr2	119946725	119946744	chr2:119946725-119946744	0	AAGTTAGTTTTGACTTGTTC	2	2	0	AC2	1.0	.
chr2	119948008	119948039	chr2:119948008-119948039	0	AAAAAAGTCCGTTGTGACTGGGGGACAAGACC	1	2	12	AD3	-	.
chr2	119949444	119949474	chr2:119949444-119949474	0	GGACATCTTCTGAAATGGATAAAACAACTCC	1	2	11	AA2	1.0	.
chr2	119950732	119950754	chr2:119950732-119950754	0	TGCTATGTTCCCAGAACATGTCC	1	3	3	ACD1	1.0	.
chr2	119952076	119952099	chr2:119952076-119952099	0	AAGCTAGTTGTGAGAGACATTCTG	1	3	4	ACC1	1.0	.
chr2	119953502	119953523	chr2:119953502-119953523	0	TGACTTTTCAAGGAACTTGTTC	1	3	2	ACC2	-	.
chr2	119955348	119955378	chr2:119955348-119955378	0	AAGCATTTTGCTGATATTTGCTAACTAGTTT	1	3	11	ACC2	-	.
chr2	119956747	119956779	chr2:119956747-119956779	0	AAACCTGTTTCCTGTTAGTGTAGAAACAAGTCT	1	1	13	B1	-	.
chr2	119957532	119957557	chr2:119957532-119957557	0	AAAATTGTCTTCCAAGAAACCAGTCC	1	2	6	AB2	-	.
chr2	119959837	119959867	chr2:119959837-119959867	0	GGGCAAGTTTACAGAAATAAAAAACATGAGG	1	3	11	CDD3	-	.
chr2	119963504	119963529	chr2:119963504-119963529	0	GGACTATCCCATCAATGGTCAAGCCT	1	2	6	AD2	-	.
chr2	119968351	119968374	chr2:119968351-119968374	0	AAACAGGCACAGAGGAACTTGCTT	1	2	4	BD1	1.0	.
chr2	119975138	119975164	chr2:119975138-119975164	0	AGTCTTGCTCTGTTGCCAGGCTGGTTT	1	2	7	BD3	1.0	.
chr2	119976888	119976909	chr2:119976888-119976909	0	AAGCAAGCCAAGTGAGATGTTT	1	3	2	ACC2	-	.
chr2	119979295	119979324	chr2:119979295-119979324	0	TGGCATGTTCTTTAATTTAGGGCCTTGTTT	1	2	10	CD	-	.
chr2	119983832	119983856	chr2:119983832-119983856	0	CAGCTAGTTTCATCTAAGCTTGGTT	1	2	5	CD	1.0	.
chr2	119985546	119985575	chr2:119985546-119985575	0	CAGCTTGCCTAAGTGCAGTTAGATATGCTG	1	3	10	ACC2	-	.
chr2	119985870	119985894	chr2:119985870-119985894	0	CAGTATGTTCTTCTGCAGCTTGCTT	1	3	5	ACC1	1.0	.
chr2	119987889	119987916	chr2:119987889-119987916	0	GGTCTTGCTTTGTTTCCCAAGCTGGTCT	1	2	8	BD3	-	.
chr2	119990767	119990792	chr2:119990767-119990792	0	CGAGTAGCTGGGACTAAGGCATGTTC	1	3	6	ACC1	-	.
chr2	119992035	119992062	chr2:119992035-119992062	0	AGACCAGCCTGGGCAACATGGCAAGCCC	1	2	8	BC2	-	.
chr2	119992073	119992095	chr2:119992073-119992095	0	AAAAAAGTTTTAAAAATTAGCCT	1	2	3	AA2	-	.
chr2	119998258	119998280	chr2:119998258-119998280	0	AAACTAGCCTGGCCAACATGGCG	1	3	3	CCD1	1.0	.
chr2	120006413	120006442	chr2:120006413-120006442	0	GAACTTGCCTGGAGCCATCAAAGCTTTTCT	1	1	10	A1	-	.
chr2	120007274	120007293	chr2:120007274-120007293	1	AGGCATGCACCAGCATGCCT	4	2	0	CD	2.0	dELS,CTCF-bound
chr2	120011789	120011816	chr2:120011789-120011816	0	GGACTTCCTTGAAAAGACAGACCTGTCC	1	2	8	AB2	-	.
chr2	120019255	120019281	chr2:120019255-120019281	0	GGACTTGCCAGTAAGTAGGTCTTGCTG	1	3	7	CCD2	-	.
chr2	120019960	120019984	chr2:120019960-120019984	0	TGACATGTTTGAAAGGGGTTAGCTT	1	2	5	AC2	2.0	.
chr2	120020772	120020793	chr2:120020772-120020793	0	AGGGTTGTTGATGGACAAGCTG	1	3	2	ACC1	1.0	pELS
chr2	120022078	120022099	chr2:120022078-120022099	0	AAACTTGTTTAAGAGCTTAGTA	1	3	2	ACD2	1.0	.
chr2	120023022	120023054	chr2:120023022-120023054	0	GGGGTTGTTTGTTTTTTTCTTGTAAATTTGTTT	1	2	13	AA2	1.0	.
chr2	120026565	120026587	chr2:120026565-120026587	0	CACCATGTTTGCCAGGCTAGTCT	1	2	3	CD	2.0	.
chr2	120028310	120028342	chr2:120028310-120028342	0	AGGATAGCTTGAGTCCAGGAGTTTGACTAGTCT	1	2	13	AC2	1.0	.
chr2	120040830	120040856	chr2:120040830-120040856	0	GGACAAGTTGAGATAATAAACTTGTCA	1	2	7	CC	1.0	.
chr2	120050521	120050540	chr2:120050521-120050540	0	GGACTTGTCTACACTAGTTA	3	2	0	CD	2.0	.
chr2	120050601	120050629	chr2:120050601-120050629	0	GAACATCCTCCTTTAGCTCGGAGAAGTTT	1	2	9	AA2	2.0	.
chr2	120053269	120053299	chr2:120053269-120053299	0	AGGCATGCTTAAGTAAAAGAAGGAGTTGGTT	2	2	11	AD1	-	.
chr2	120053970	120053994	chr2:120053970-120053994	0	AGGATTGCTTGTGCCAAACTTTTCC	1	2	5	AA2	1.0	.
chr2	120054164	120054187	chr2:120054164-120054187	0	GAGCATCTTTTCATGTGCTTGTTT	1	2	4	AD2	-	.
chr2	120055056	120055083	chr2:120055056-120055083	0	GGGTTTGTTCATGTTGGCAGGCTGGTCC	1	2	8	AB3	-	.
chr2	120056440	120056468	chr2:120056440-120056468	0	AGGCATGCACCACTGTGCCCGGCTAGTTT	1	2	9	CD	-	.
chr2	120059702	120059721	chr2:120059702-120059721	0	AGACTAGCCTGGACAACATA	2	3	0	ACD2	1.0	.
chr2	120059994	120060026	chr2:120059994-120060026	0	TGACAAATTCATGAAAAGATGTTAGACTAGCCA	1	3	13	ACC2	-	.
chr2	120061834	120061856	chr2:120061834-120061856	0	TAAATTGTTTGGAAAGCTTGTTT	1	2	3	AC3	1.0	.
chr2	120065443	120065462	chr2:120065443-120065462	0	AGACTAGTCCTAAATAGTTT	2	2	0	AC1	-	.
chr2	120066786	120066814	chr2:120066786-120066814	0	GAGAAAATCTGGGGCATGAAAACTAGTTT	1	2	9	AA1	-	dELS
chr2	120072077	120072105	chr2:120072077-120072105	0	AAACAAATTTTCCAGAAAAAAACAACCCC	1	2	9	AA2	-	.
chr2	120075667	120075689	chr2:120075667-120075689	0	CAACTTGTCTAACAAACTTGTGT	1	2	3	CD	1.0	.
chr2	120076822	120076845	chr2:120076822-120076845	0	AGATTTACTTTTGGAGACTTGTCT	1	2	4	AA1	-	.
chr2	120076997	120077018	chr2:120076997-120077018	0	GAGCATAGTCCTGAACTTGTCT	2	2	2	AD1	-	.
chr2	120078669	120078692	chr2:120078669-120078692	0	CAAATAGTTTTGAAAAACTTGTCA	1	3	4	ACC1	-	.
chr2	120084989	120085008	chr2:120084989-120085008	0	GGACTTGTCTACACTAGTTA	3	2	0	CD	-	.
chr2	120085069	120085097	chr2:120085069-120085097	0	GAACTTCCTCCTTTAGCTCAGAGAAGTTT	1	2	9	AA2	-	.
chr2	120085783	120085805	chr2:120085783-120085805	0	CAGCTTGTCCTGTGGGCAAATGT	1	3	3	ACD2	-	.
chr2	120089424	120089446	chr2:120089424-120089446	0	AGAATTGTTTTAAAAACTTGCAT	1	2	3	AD3	-	.
chr2	120092307	120092332	chr2:120092307-120092332	0	AGGCATGCCTGGCCAAAACATTGTCT	2	2	6	AD1	-	.
chr2	120094491	120094516	chr2:120094491-120094516	0	AAACTAGTCTAGCAAAAGGTTTGTCA	1	2	6	AC1	-	.
chr2	120097743	120097762	chr2:120097743-120097762	0	AGGGAAGCTTGAACTAGGTT	2	2	0	AD3	1.0	.
chr2	120102459	120102488	chr2:120102459-120102488	0	TGGCATGTTTTGGAGATAATGGACTCTCCC	1	3	10	ABC2	-	.
chr2	120104640	120104659	chr2:120104640-120104659	0	AAGCATGTCTAGGCATAATA	3	3	0	ACD2	-	.
chr2	120104686	120104709	chr2:120104686-120104709	0	AAACTTGTTCTTATACACTATTTT	1	2	4	AD1	-	.
chr2	120105230	120105253	chr2:120105230-120105253	0	AAACATGTTAAGGGAAGCATTTCT	1	2	4	AC2	-	.
chr2	120105989	120106017	chr2:120105989-120106017	0	AAATTATTCTTAATCTGCAGGACATGCTC	2	2	9	AA1	1.0	.
chr2	120106297	120106321	chr2:120106297-120106321	0	AAACTTGTCTATTTTATAGAAGTTC	1	2	5	AD1	1.0	.
chr2	120107154	120107177	chr2:120107154-120107177	0	GAACAAGTTTGAAGGTGGTTGTCC	1	2	4	AD1	2.0	.
chr2	120107824	120107854	chr2:120107824-120107854	0	AAGCATGTCACTTTCAGTGTAAAATATGTCA	1	3	11	ACC2	1.0	dELS,CTCF-bound
chr2	120108580	120108608	chr2:120108580-120108608	0	TGGCTTGATTTACCTTGTGGAACTAGTTA	1	3	9	CCD2	-	.
chr2	120109485	120109512	chr2:120109485-120109512	0	GAACTTACCTGCATTTGGGAATTTGTTC	1	2	8	AA2	-	dELS,CTCF-bound
chr2	120111914	120111942	chr2:120111914-120111942	0	ATACTTGCTCAAACATACCAAGCATGTTC	2	1	9	D1	1.0	.
chr2	120122020	120122048	chr2:120122020-120122048	0	GGGGTTGTTTTTTTCTTGTAAATTTGTTT	1	2	9	AA2	2.0	.
chr2	120125255	120125275	chr2:120125255-120125275	0	CAGCTTGTTCCAAACTCGTCC	1	2	1	BC2	-	.
chr2	120131992	120132013	chr2:120131992-120132013	0	AGTCTAGTTGGAAGACTTGCTG	1	3	2	CCD1	1.0	.
chr2	120134329	120134348	chr2:120134329-120134348	0	CGGCATTTCTGAACTAGCCC	3	2	0	AC1	-	dELS
chr2	120136981	120137000	chr2:120136981-120137000	0	AAACAAGTCTGAACATTCAA	3	3	0	ACD2	1.0	.
chr2	120139559	120139582	chr2:120139559-120139582	0	AAACAAGTTTATGAAAAGGTGCTC	1	2	4	AB1	-	.
chr2	120140627	120140650	chr2:120140627-120140650	0	GGACATGCTCATTGGAGCATTTTT	2	1	4	A1	-	.
chr2	120140960	120140986	chr2:120140960-120140986	0	AAGCATGATTTGTTGGATGACTTGCCC	1	2	7	CD	1.0	.
chr2	120143796	120143817	chr2:120143796-120143817	0	AAACATGTTTTACAACATATTT	1	2	2	AC1	1.0	.
chr2	120143881	120143908	chr2:120143881-120143908	0	CTACTAGCTTTGTGACTTGGGCAAGTTA	1	3	8	CCD1	1.0	.
chr2	120147147	120147166	chr2:120147147-120147166	0	AGACTAGCCTGGGCAAGATA	3	2	0	CD	1.0	.
chr2	120155843	120155868	chr2:120155843-120155868	0	GGGCTTCCACACACTGGGGCTTGCTT	1	2	6	AD1	-	.
chr2	120159576	120159604	chr2:120159576-120159604	0	AAAAAAGCCCAAATAGCCAAGGCAATCCT	1	2	9	AA2	3.0	.
chr2	120161177	120161209	chr2:120161177-120161209	0	AGACCAGCCTGGGCAACATGGCAAAACCTGTCT	1	2	13	BB2	1.0	.
chr2	120161928	120161953	chr2:120161928-120161953	0	AAAATTGTCTTCCACAAAACTGGTCC	1	2	6	AB3	-	.
chr2	120163103	120163131	chr2:120163103-120163131	0	AAATTAGCCAGGCATAGTTTGGCATGCCT	1	3	9	ACC1	-	.
chr2	120163938	120163959	chr2:120163938-120163959	0	GATCTTGTCTCAAAACAACTTT	1	2	2	AD3	1.0	.
chr2	120166345	120166367	chr2:120166345-120166367	0	GGAAAAGTCTGTCAAACTATTTT	1	2	3	AA2	-	.
chr2	120174967	120174993	chr2:120174967-120174993	0	GAATATGTTGGATTCAGGAGCTTGTCC	1	2	7	AC1	-	dELS,CTCF-bound
chr2	120175231	120175251	chr2:120175231-120175251	0	TAACAACTTCATAACAAGCCT	1	3	1	ACC2	-	dELS,CTCF-bound
chr2	120180440	120180472	chr2:120180440-120180472	0	AGATAAGGTCAAGAGAGGGACAGGAACTTGCCC	1	2	13	AD1	-	.
chr2	120184223	120184243	chr2:120184223-120184243	0	AGGAATGTCCAGGGCATACCC	1	2	1	AA2	-	.
chr2	120184784	120184809	chr2:120184784-120184809	0	AAACATCCCCAGGGGTTGGCTTGCCA	1	3	6	ACC2	1.0	.
chr2	120185178	120185199	chr2:120185178-120185199	0	GGGCTAGCCTTGGAACTCTTCA	1	3	2	ABC2	1.0	.
chr2	120185501	120185531	chr2:120185501-120185531	0	AGACATGCTAAGATTTTGAGAGAACAATCCT	1	2	11	AC2	-	.
chr2	120191898	120191917	chr2:120191898-120191917	0	AGACTTTCTTAAATATGCTC	1	2	0	AA2	-	.
chr2	120201882	120201910	chr2:120201882-120201910	0	AAACTAGCCAGGCGTGGTGGCACATGCCT	1	2	9	CD	1.0	.
chr2	120202568	120202591	chr2:120202568-120202591	0	GAAGATGCTTTGGAGGCCAAGTTC	1	2	4	AD2	1.0	.
chr2	120202651	120202680	chr2:120202651-120202680	0	GAGCAAGCTTACGCCCCAGAAGGAATGGCT	2	2	10	AD1	-	.
chr2	120203662	120203688	chr2:120203662-120203688	0	GAACTTGCCTCAGTGACCAGGAAGTCA	1	3	7	ACC2	-	.
chr2	120205408	120205432	chr2:120205408-120205432	0	GTGCATTCCTCTGTCAGGCAAGCCT	2	2	5	AD1	-	.
chr2	120206404	120206435	chr2:120206404-120206435	1	AGTGATGTCTGTGGCCCACCCAGGGCAAGCCA	1	3	12	ACD1	-	dELS,CTCF-bound
chr2	120206451	120206470	chr2:120206451-120206470	1	GAGCAAGTGCAGGGATGCTC	3	2	0	AD2	-	dELS,CTCF-bound
chr2	120207247	120207266	chr2:120207247-120207266	0	AGACTAGCCTGGGCAACATA	2	3	0	ACD2	-	.
chr2	120207703	120207729	chr2:120207703-120207729	0	AGACATGCTCATTGTAGAAAAATGGTT	2	2	7	AD1	1.0	.
chr2	120208055	120208082	chr2:120208055-120208082	0	AGACCAGCCTGTGCAACAAAGCAAGACC	1	2	8	BD3	-	.
chr2	120210168	120210187	chr2:120210168-120210187	5	AGACATGATGGAACATGTCG	3	3	0	CCD2	1.0	pELS,CTCF-bound
chr2	120218193	120218213	chr2:120218193-120218213	0	ACACATGCCTGAGGTTTGCCC	1	2	1	AD2	-	pELS
chr2	120219409	120219437	chr2:120219409-120219437	0	AAGCTTGTTTCCACACTAGATGCTGGCTT	1	2	9	BD1	-	.
chr2	120220124	120220146	chr2:120220124-120220146	0	CAGCATGTGTACAGAGCATGTTA	1	3	3	CCD2	-	.
chr2	120230313	120230332	chr2:120230313-120230332	0	GGGCTAGTGTTGACATGTTT	4	2	0	CD	-	.
chr2	120234804	120234832	chr2:120234804-120234832	0	TAACAAGTTTATAAGAAAAAAGCAACCCC	1	2	9	AC2	1.0	.
chr2	120237343	120237374	chr2:120237343-120237374	0	GATCATTCTCTGAATTCAGCAGGGGCATGTCT	2	2	12	AD1	-	dELS,CTCF-bound
chr2	120239959	120239988	chr2:120239959-120239988	0	GGGGCTGTTTTTTCCCTTAAGAACAAGCTG	1	3	10	ABC1	2.0	dELS,CTCF-bound
chr2	120240231	120240259	chr2:120240231-120240259	0	AGACTTGCCTGGGGTCACACAGCATGTAC	1	2	9	CD	-	.
chr2	120242875	120242894	chr2:120242875-120242894	0	AGACTAGCCTGGGCAACACA	2	3	0	ACD2	-	.
chr2	120243062	120243084	chr2:120243062-120243084	1	AACCAAGGCTCAGAGGCATGCCT	1	2	3	DD1	1.0	.
chr2	120244826	120244847	chr2:120244826-120244847	0	GAGATTGTCCAGAGGCAACCTT	1	2	2	AA2	1.0	dELS
chr2	120244865	120244887	chr2:120244865-120244887	0	AGGAAAGTTCCTGGAAGTAGCTT	1	2	3	AA2	-	dELS
chr2	120245264	120245289	chr2:120245264-120245289	0	AGGCATTCTTGCTTTCAGGCTTGGTC	1	2	6	AD2	-	.
chr2	120245455	120245475	chr2:120245455-120245475	0	ACACCTGCCCTAAACAAGCCC	1	2	1	BD4	-	dELS,CTCF-bound
chr2	120248071	120248103	chr2:120248071-120248103	0	GGGAAAGCTGAGAGAAGGGCCGAGGGCAAGCTC	1	2	13	AC1	-	.
chr2	120248236	120248259	chr2:120248236-120248259	0	AGGGATGCCCACAGAAGCTTGCCG	1	2	4	AC2	-	.
chr2	120248296	120248319	chr2:120248296-120248319	0	CTGCCAGCTCATGGAAGCAAGTCT	1	3	4	BCD1	-	.
chr2	120256849	120256871	chr2:120256849-120256871	0	AGGCTAGCCACCACAACTTTTTT	1	3	3	ACC1	-	.
chr2	120257600	120257620	chr2:120257600-120257620	0	AAGCTTTTCTGAGAATAGCTT	1	2	1	AA2	-	dELS,CTCF-bound
chr2	120260819	120260844	chr2:120260819-120260844	0	AGAAGAGTTTTTATTGGAGCTAGCTA	1	3	6	ABC1	-	.
chr2	120260984	120261005	chr2:120260984-120261005	0	GAACATGATTAGAGACTAGGTT	2	2	2	DD2	-	.
chr2	120262862	120262888	chr2:120262862-120262888	0	GTGCTTGTTTCCAGGTGGAGTATGCCT	1	2	7	AD2	-	dELS,CTCF-bound
chr2	120265852	120265880	chr2:120265852-120265880	0	GGACATGTATGCTAATTCCAAATTTGCCT	1	2	9	AD2	-	.
chr2	120268791	120268820	chr2:120268791-120268820	0	AGGCAAGTTTCAGAGCAGGAGTGAAAGTTT	1	2	10	AD1	1.0	.
chr2	120271393	120271419	chr2:120271393-120271419	0	CGACAAGTCATCTAAGTGGACATCCTT	1	3	7	ACC1	-	.
chr2	120275100	120275132	chr2:120275100-120275132	0	AGAATTCCCTACAGCCAGAGCCCAGACAAGCTT	1	2	13	AA1	-	.
chr2	120275669	120275690	chr2:120275669-120275690	0	GGGGATGTTTTCAGGCTATCTC	1	2	2	AA2	1.0	.
chr2	120276065	120276091	chr2:120276065-120276091	0	AGGCGAGTCCTCAGCCTGAGCTACTCT	1	2	7	AB3	1.0	.
chr2	120276841	120276869	chr2:120276841-120276869	0	AAACTGGCTTGGAGACATTGAACTAGTTC	1	1	9	B2	1.0	.
chr2	120277347	120277370	chr2:120277347-120277370	0	GAACATGTGTGTGAGAGCATGTGT	1	2	4	DD2	1.0	.
chr2	120277446	120277467	chr2:120277446-120277467	0	GAGCATGTGTTAGAGCATGTAT	2	2	2	DD2	1.0	.
chr2	120277735	120277762	chr2:120277735-120277762	0	GAGCTTGTGTGTGAATGTGAGCATGTAT	1	2	8	DD2	1.0	.
chr2	120278071	120278098	chr2:120278071-120278098	0	GAGCATGTGTGTGAATGTGGGCATGTGT	1	2	8	DD2	1.0	.
chr2	120278882	120278906	chr2:120278882-120278906	0	GAGCAAGTCTGTGTTGAGGTGGCTT	1	2	5	AB1	1.0	.
chr2	120282160	120282182	chr2:120282160-120282182	0	TTGCCAGTTCCAAGAGCAAGTTC	1	3	3	BCD1	-	.
chr2	120283431	120283461	chr2:120283431-120283461	0	GTGCATGCTTAACCCTTATTTAAAATTGTTT	1	2	11	AD2	1.0	.
chr2	120286188	120286210	chr2:120286188-120286210	0	GAGCTTGTTCTCAGGAATAATTC	1	2	3	AA1	-	.
chr2	120286628	120286659	chr2:120286628-120286659	0	GGGCAAGTTTACTTAGTGTCAGGATTTTGTTT	1	2	12	AD1	-	.
chr2	120289188	120289210	chr2:120289188-120289210	0	GAGATAGTTCCCTTAGCTTGTTT	1	2	3	AC2	1.0	.
chr2	120289436	120289456	chr2:120289436-120289456	0	GTGCTTTCTCAGAACATGCCC	2	2	1	AD1	-	dELS,CTCF-bound
chr2	120292161	120292191	chr2:120292161-120292191	0	GGACAAGTCTCATCAGTTCTTGATAAAGTTC	1	2	11	AD1	2.0	dELS
chr2	120294957	120294985	chr2:120294957-120294985	0	AAACAAGCTTTTTGTTTTCATCCTAGTTT	1	2	9	DD1	-	.
chr2	120295354	120295373	chr2:120295354-120295373	0	AAAGATGTTATGACTTGTTT	4	3	0	ACC1	-	.
chr2	120300373	120300394	chr2:120300373-120300394	0	GTACAAGTTTTAAAACTAATTT	1	2	2	AD3	-	.
chr2	120300502	120300531	chr2:120300502-120300531	0	GAGCTTGTCCTGACACACCGCAGCTTGCTG	1	2	10	CC	-	.
chr2	120300882	120300901	chr2:120300882-120300901	0	TCACATGTTAAAACAAGCTT	4	3	0	CCD1	-	.
chr2	120308173	120308195	chr2:120308173-120308195	0	GAACAAGCCTGGCCAACATGGTG	1	3	3	CCD1	-	dELS
chr2	120310455	120310486	chr2:120310455-120310486	0	AGAATTGCTTCTCTTCTGTCTCAGGCTTATTT	1	2	12	AA2	1.0	dELS
chr2	120312032	120312058	chr2:120312032-120312058	0	AAGCATGCTGCTTTAATAAACTTATCA	1	3	7	ACC1	-	.
chr2	120312076	120312104	chr2:120312076-120312104	0	TGGTTTGTTTGGAAATTAGCAACTAGCTT	1	3	9	ACC1	-	.
chr2	120313987	120314016	chr2:120313987-120314016	0	AGGACTGCCCTCTCACACCCGAGCAAGCTG	1	3	10	ABC1	-	dELS,CTCF-bound
chr2	120318632	120318664	chr2:120318632-120318664	0	AGGCCTGTCTTCTGGGGTTCCACAGCCTTGCCC	1	2	13	BD2	1.0	.
chr2	120327559	120327581	chr2:120327559-120327581	0	GACCTTGTTTTGGGACCTTGCCC	1	2	3	DD2	1.0	.
chr2	120329732	120329759	chr2:120329732-120329759	0	AGAGAAGCCTCCCCCGGGTAACTTGTTC	1	2	8	AC2	-	.
chr2	120331163	120331189	chr2:120331163-120331189	0	ATGCATGTTTGTTCCCCACGCATGCCT	1	2	7	DD2	-	.
chr2	120335035	120335057	chr2:120335035-120335057	0	AGATTACTTTGTAAAACATGCTT	2	2	3	AA1	-	.
chr2	120339664	120339690	chr2:120339664-120339690	0	AAAGATGTCTTGTCTGTAGACAAGCAT	1	2	7	AD3	1.0	.
chr2	120344685	120344714	chr2:120344685-120344714	0	GGGAAAGTTTCGAGGTAGCAAAAGTAGCCC	1	2	10	AA2	-	.
chr2	120348472	120348495	chr2:120348472-120348495	0	AAACTATTCTATAAGGGCTAGGCT	1	2	4	AD2	1.0	dELS,CTCF-bound
chr2	120349157	120349183	chr2:120349157-120349183	0	GAACCTGTTTGTGGTCCAGGCCAGCCT	1	2	7	BB2	-	.
chr2	120350802	120350824	chr2:120350802-120350824	0	GGACATTCCTCTAGGACTGGTTT	1	2	3	AB2	-	.
chr2	120351726	120351750	chr2:120351726-120351750	0	AAACAATTTTCCCATAGACTTGCTG	1	2	5	AC2	-	.
chr2	120355314	120355334	chr2:120355314-120355334	0	GGACTTGTCCCCAGCCAGCTG	1	3	1	BCC2	1.0	.
chr2	120357363	120357385	chr2:120357363-120357385	0	AGAAAAGCGTTGTGAGCTTGTCC	1	2	3	AD1	-	.
chr2	120357717	120357748	chr2:120357717-120357748	0	GATGATGCCTCAGACGCTTTTTAGGCAAGTCG	1	3	12	ACD1	1.0	.
chr2	120357835	120357859	chr2:120357835-120357859	0	GAAGATCCTTTTCCAAAACATGCCT	2	2	5	AA1	-	.
chr2	120361053	120361084	chr2:120361053-120361084	0	GGAGTTGTTTTAGGAAATAGTGAAGCAAGCCG	1	2	12	AC2	-	.
chr2	120361395	120361422	chr2:120361395-120361422	0	GGCCAAGTCCACAAGCTAAGAATAGTTT	1	2	8	AD2	-	.
chr2	120362724	120362752	chr2:120362724-120362752	0	AAACAAGCCAGTCACAAAAAGGCAAACTG	1	3	9	ACC1	-	.
chr2	120365032	120365062	chr2:120365032-120365062	0	TAACAAGCTCCCAGGGGAAGCAGAGATGCTG	1	3	11	ACC2	1.0	dELS,CTCF-bound
chr2	120366806	120366835	chr2:120366806-120366835	0	GGGCTAGTTCCCATGAGTGGAGGCTGGCAT	1	2	10	BD4	1.0	.
chr2	120366996	120367024	chr2:120366996-120367024	0	GGGGATGCTGCATGGGGTGGGGCAAGCCG	1	3	9	ACC1	1.0	.
chr2	120368103	120368126	chr2:120368103-120368126	0	GGGCTTGTCCTCAGAACCTAATTC	1	2	4	AD1	2.0	.
chr2	120371541	120371567	chr2:120371541-120371567	0	TTGGATGCCTTTATTTTAGGCATGTCT	1	3	7	ACD1	-	.
chr2	120375061	120375088	chr2:120375061-120375088	0	AGACATTTCTGAACCTGAAGACAGGCTT	1	2	8	AB2	1.0	.
chr2	120376962	120376987	chr2:120376962-120376987	0	TAGCATGTTCCTCAAAGGGCTGTTTT	1	3	6	ABC2	-	.
chr2	120379447	120379472	chr2:120379447-120379472	0	GGGCTAGTTTGTAAAGAGGCTGGTGG	1	3	6	BCD2	-	.
chr2	120380620	120380652	chr2:120380620-120380652	0	GAACTTGACTGTGTTTGGAGCAGGAAAATGCTT	1	2	13	AD2	-	.
chr2	120381422	120381449	chr2:120381422-120381449	0	CAGGAAGTCCCTGGGGAATGACATGCCT	1	3	8	ACC1	-	.
chr2	120382763	120382782	chr2:120382763-120382782	0	GGGCAAACTGAAACTTGCCC	2	2	0	AC1	-	.
chr2	120383429	120383453	chr2:120383429-120383453	0	GGTCAAGCTGCTGCTGAGCATGCTG	1	3	5	CCD1	1.0	.
chr2	120384970	120384989	chr2:120384970-120384989	0	GGACAAGCTCTGACAGGTCG	3	3	0	BCC1	-	.
chr2	120385078	120385103	chr2:120385078-120385103	0	AAGAATCCTTGCACGTGGGCTTGCTT	2	2	6	AA1	1.0	.
chr2	120385510	120385541	chr2:120385510-120385541	0	GGCCTAGTCCTGGGAAGTGGGAGAGGATGTCT	1	2	12	AD2	-	.
chr2	120388132	120388162	chr2:120388132-120388162	0	AAATTAGTTTAATAGTCTGCTAAGCATCTTC	1	2	11	AA2	1.0	.
chr2	120388402	120388424	chr2:120388402-120388424	0	GGGCAAGTTCCCAGAGCACCCTT	1	2	3	AB4	-	.
chr2	120389492	120389524	chr2:120389492-120389524	0	AAACTTCCTATGAATCAGACCCTTGGCTAGCCC	1	3	13	ACC2	-	.
chr2	120389572	120389598	chr2:120389572-120389598	0	GAGGTTCCTCAATTAAAAGACTTGCCC	1	2	7	AA1	-	.
chr2	120390816	120390847	chr2:120390816-120390847	0	AGGCTTGTCTTCCTCCCCTGATAGACTGCCTC	1	2	12	AB4	-	.
chr2	120391133	120391155	chr2:120391133-120391155	0	AGGCAAGCATGAGGAACATGCTG	1	2	3	CD	-	.
chr2	120393684	120393708	chr2:120393684-120393708	0	GAGCTAGCCCAGCCAAGATGAGCCC	1	2	5	AB1	-	.
chr2	120398915	120398936	chr2:120398915-120398936	0	AGGCAAGCCCAGGAGGATGCCT	1	1	2	A2	1.0	dELS
chr2	120399757	120399783	chr2:120399757-120399783	0	AAACAAGCCAGTCAGAGTGACATTCCT	1	3	7	ACC1	-	.
chr2	120400215	120400237	chr2:120400215-120400237	0	AAGCAAGTCACATGGATTTGCTA	1	3	3	ACC2	-	.
chr2	120402274	120402293	chr2:120402274-120402293	0	AAAGATGTTAGAGCTTGCTA	4	3	0	ACC1	-	.
chr2	120406002	120406032	chr2:120406002-120406032	0	AAGCAGGCTCCTGGGGAGGCGGGGCAAGGCC	1	2	11	BD2	1.0	.
chr2	120408542	120408571	chr2:120408542-120408571	0	GGGTTTGTCCTAGGAATGCAAGGATAGCTT	1	2	10	AA2	-	.
chr2	120410130	120410161	chr2:120410130-120410161	0	GATCATGTCCAAGGGAACAGAGGAGCAAGTTT	2	1	12	D1	-	.
chr2	120411557	120411589	chr2:120411557-120411589	0	AAGGTTGTTTGTTTTTTTCTTGCAAATTTGTTT	1	2	13	AA2	-	.
chr2	120414059	120414085	chr2:120414059-120414085	0	CGGCTAGTCCCCACTTTGAGCAACACT	1	3	7	ACD2	-	.
chr2	120414596	120414624	chr2:120414596-120414624	0	AAGCAAGCTTGCAAGCAGTGAACGAGGCC	1	2	9	BD1	2.0	.
chr2	120417734	120417764	chr2:120417734-120417764	0	GGTCTTGTCCACTTTGACAGGGGAAAAGCCT	1	2	11	AD2	-	.
chr2	120418271	120418300	chr2:120418271-120418300	0	AGGCAAGTCTTGAGGACAGGAGGCAAAGTG	1	3	10	ACD2	-	.
chr2	120420617	120420640	chr2:120420617-120420640	0	GCCCTAGTCCAAGGAAACAAGCTT	1	2	4	DD4	-	.
chr2	120425726	120425749	chr2:120425726-120425749	0	CAACGAGTTTTACAAGACTTGTTT	1	2	4	BC3	1.0	.
chr2	120426413	120426433	chr2:120426413-120426433	0	TGACTTGCTCTAGGCTGGACT	1	3	1	BCD2	1.0	.
chr2	120426612	120426638	chr2:120426612-120426638	0	AAGCATGCATGGTAGGTAAACTTGCCG	1	2	7	CD	3.0	.
chr2	120432563	120432583	chr2:120432563-120432583	0	AAACATGTTGGGGGCTTGCTT	3	1	1	C2	-	.
chr2	120433624	120433650	chr2:120433624-120433650	0	AGGCATGTACCCCCAGAAGACAGGCCC	1	2	7	BD2	-	.
chr2	120434251	120434279	chr2:120434251-120434279	0	TGACTTGTTCATGATCACACAGCAAGTCA	1	3	9	CCC	1.0	.
chr2	120434376	120434404	chr2:120434376-120434404	0	CAACTAGCTCTGTAGACTTTGGCAAGTTG	1	3	9	CCC	1.0	.
chr2	120436465	120436485	chr2:120436465-120436485	0	GGGCCTGTTTTGACCTTGTCT	1	2	1	BD2	-	dELS
chr2	120439462	120439490	chr2:120439462-120439490	0	GTACATGTCTCCAATTTAGGAGCTTTTTT	1	2	9	AD3	-	dELS,CTCF-bound
chr2	120439732	120439756	chr2:120439732-120439756	0	TGAGAAGTCCCTTGGGAGCTAGCTT	1	2	5	AC3	1.0	dELS
chr2	120440072	120440099	chr2:120440072-120440099	0	GGGCTTGTCCACACAAAAGAACGATTCC	1	2	8	AB1	-	.
chr2	120440832	120440854	chr2:120440832-120440854	0	GAGGTTGTTTGACGGGCTAGGTT	1	2	3	AD3	2.0	.
chr2	120443430	120443462	chr2:120443430-120443462	0	CAGCAGGCCCCGGTGCGCCACACTGACATGCTC	1	3	13	BCC2	-	dELS,CTCF-bound
chr2	120444303	120444324	chr2:120444303-120444324	0	AGGCAAGTTACTGAGCATCTCA	2	3	2	ACC1	-	.
chr2	120446721	120446747	chr2:120446721-120446747	0	ACACAAGCGTGGTACAAAGACTAGTTT	1	2	7	DD1	-	.
chr2	120446972	120446998	chr2:120446972-120446998	0	AAGCTGGCCTGAAAGAAGGGCCTGTTT	1	2	7	BB2	2.0	.
chr2	120447038	120447064	chr2:120447038-120447064	0	GGGCTTGTCCCAGCTCAGGGCATAGTT	1	2	7	AD4	-	.
chr2	120450222	120450243	chr2:120450222-120450243	0	GGCCAAGTTTCCGGGCATGTCT	2	1	2	D1	-	.
chr2	120451891	120451914	chr2:120451891-120451914	0	CGGCTTGCTCAGCAGGGCTAGCGT	1	2	4	CD	3.0	.
chr2	120453677	120453706	chr2:120453677-120453706	0	TGGCTTGTCCATAACTATATGAACTAGGCC	1	2	10	CD	1.0	dELS
chr2	120454083	120454112	chr2:120454083-120454112	0	AATCTAGTCTCTCTGGTTTGAGACCAGCCT	1	2	10	BD2	2.0	.
chr2	120457348	120457372	chr2:120457348-120457372	0	AAACAAATTTAAAGATGGCAAGCCT	1	2	5	AC2	-	.
chr2	120457684	120457715	chr2:120457684-120457715	0	AAAACTGCTCAGGTTTATCAAAAGACAAGTCT	1	2	12	AB4	1.0	.
chr2	120457908	120457939	chr2:120457908-120457939	0	GAGCTTGCTTTCTCTCTCTGAGTAACATGTGA	1	3	12	CCD1	2.0	.
chr2	120458831	120458861	chr2:120458831-120458861	0	AAAAATGTTCCAGTGACCCAGGAACTTTTTT	1	2	11	AA2	-	.
chr2	120461059	120461090	chr2:120461059-120461090	0	CAGCAAGCTCTGTGGAGGGAAGTGACTACTCC	1	3	12	ACC1	-	.
chr2	120462074	120462093	chr2:120462074-120462093	0	GAGCAACTTCAAAGTAGCCC	1	2	0	AA2	-	.
chr2	120462226	120462257	chr2:120462226-120462257	0	GAACTTGTTTCTTCTTTGTGATGAGCTTACAT	1	2	12	AD4	3.0	.
chr2	120462500	120462528	chr2:120462500-120462528	0	AAGCTTCTCTCAGTTCTGTAGATTTGTCC	1	2	9	AA2	-	.
chr2	120465424	120465448	chr2:120465424-120465448	0	GGGCTAGCCCCTGGAGAGCATCTTA	1	2	5	AC3	1.0	pELS
chr2	120465483	120465511	chr2:120465483-120465511	0	TGGCTTGCCTGGGGCCACAGAGCAAACTG	1	3	9	ACC1	-	pELS
chr2	120473995	120474020	chr2:120473995-120474020	0	ACACTTGCCTTTGCAAAAACAACTCC	1	2	6	AD3	-	dELS
chr2	120476130	120476156	chr2:120476130-120476156	0	AAACATGGTTATCAAAGGGACTTATCT	1	2	7	AD2	1.0	.
chr2	120477412	120477436	chr2:120477412-120477436	0	AGACAAGTCTCAGAGAGGCAAAGCC	1	2	5	AD4	2.0	.
chr2	120480570	120480593	chr2:120480570-120480593	0	CAGTGAGTCTCCCGGGGCAAGCTC	1	3	4	ABC1	2.0	.
chr2	120481758	120481785	chr2:120481758-120481785	0	GTGCATGTTTGCGTGGAAAGGCATGCTG	1	2	8	CD	3.0	dELS
chr2	120482955	120482985	chr2:120482955-120482985	0	GGGCAATTTTGTGAGGAGTCCAGATTTGTTC	1	2	11	AA2	-	.
chr2	120483726	120483748	chr2:120483726-120483748	0	GAGCATGTCCACCCCACATGCTC	1	2	3	CD	1.0	.
chr2	120486819	120486839	chr2:120486819-120486839	0	AGGCTTGGCCTGGGCCTGTCC	1	2	1	BD2	3.0	.
chr2	120488383	120488414	chr2:120488383-120488414	0	GGGCATTTTCTTATCAAGATCAAGAATTGTTT	1	2	12	AA2	-	.
chr2	120488540	120488560	chr2:120488540-120488560	0	AGACTGGTTTTGGAATTGTTC	1	2	1	AB2	-	.
chr2	120490149	120490176	chr2:120490149-120490176	0	AAACATTCTTAAAATTTTTAGCAAGTTG	1	3	8	ACC2	-	.
chr2	120490557	120490584	chr2:120490557-120490584	0	CAGCAAGTCAGCACAGGAAAAGATGTTC	1	3	8	ACC2	3.0	dELS
chr2	120491174	120491203	chr2:120491174-120491203	0	GGGCTACCTATTCTGACCCCTGACTTGTTC	1	3	10	ACC2	1.0	.
chr2	120492146	120492178	chr2:120492146-120492178	0	AAACAAATTTACAAGAAAAAAACAAACAACCCC	1	2	13	AA2	2.0	.
chr2	120498472	120498500	chr2:120498472-120498500	0	GCACTTGCCCATGCACCTGGGGCATGTAT	1	2	9	DD3	1.0	.
chr2	120500688	120500715	chr2:120500688-120500715	0	AGGGAAGCCCCAGGTTCTGGAGAAGCCT	1	2	8	AA2	-	.
chr2	120503505	120503537	chr2:120503505-120503537	0	AGGCGTGTCTCCTCGGGTGCTGGGGACCAGCCC	1	2	13	BB2	-	dELS
chr2	120504756	120504777	chr2:120504756-120504777	0	GGGCATTTTGCTGAGCATGTTA	1	3	2	ACC2	-	dELS
chr2	120507824	120507849	chr2:120507824-120507849	0	AATTTTGTTCCTTTTTGAACTTGTTT	1	2	6	AD4	-	.
chr2	120508492	120508517	chr2:120508492-120508517	0	AGCCAAGCCCACTTTGGGGGAAGCTC	1	2	6	AD2	-	.
chr2	120509137	120509158	chr2:120509137-120509158	0	CAGCATGTCCTGAAGCTACTCA	2	3	2	ACC1	-	.
chr2	120510318	120510345	chr2:120510318-120510345	0	AAGGTAGCCCCTAGGTCTGAGCATGCCC	2	1	8	A1	1.0	dELS
chr2	120512306	120512328	chr2:120512306-120512328	0	GGACTCGTCAGATAGACATGTTC	1	2	3	BC1	1.0	.
chr2	120513413	120513439	chr2:120513413-120513439	0	AAACTTGCTTTTGTATAAGGCTTAATG	1	3	7	ACD2	-	.
chr2	120523215	120523239	chr2:120523215-120523239	0	TGGGATGTTTTGAATGAACATGTCA	1	3	5	ACC1	-	.
chr2	120523386	120523415	chr2:120523386-120523415	0	GTGCTTGCTTGCGCCCCACCAGGCAAGACC	1	2	10	DD3	1.0	.
chr2	120524844	120524871	chr2:120524844-120524871	0	TAACTTGTCCAAAGGCACAAACTAAGCC	1	3	8	ACD2	-	.
chr2	120525400	120525425	chr2:120525400-120525425	0	AGCCAAGGCTGCCAGAGGGCAAGCCC	1	2	6	DD1	1.0	dELS,CTCF-bound
chr2	120525467	120525489	chr2:120525467-120525489	0	AAGCAAGTCACATGGCCAAGTCC	1	2	3	CD	1.0	dELS,CTCF-bound
chr2	120526559	120526586	chr2:120526559-120526586	0	AGGCTACTCTGCGCTCCTGGGCTACTTC	1	2	8	AA2	1.0	dELS,CTCF-bound
chr2	120528992	120529011	chr2:120528992-120529011	0	AAGCTTGTTCAAACATTCGT	4	2	0	AD4	1.0	.
chr2	120529452	120529471	chr2:120529452-120529471	0	AAACATGCTGGAAAATGTTC	3	2	0	AC2	-	.
chr2	120530173	120530195	chr2:120530173-120530195	0	GAACAAGCTCTGCAGAGAGGTTT	1	2	3	AB1	1.0	.
chr2	120530267	120530289	chr2:120530267-120530289	0	GGGGATTCCTGCCAGGCATGCCT	2	2	3	AA1	-	.
chr2	120536939	120536959	chr2:120536939-120536959	0	AAACTTCTTCAGAGCAAGCTC	1	1	1	A2	-	.
chr2	120538231	120538262	chr2:120538231-120538262	0	AGACTAGTCCATGGCAGGGAGGGGACAGGCTC	1	1	12	B1	-	.
chr2	120540084	120540104	chr2:120540084-120540104	0	AAACAAGCCCGAGATTTGGTT	1	2	1	AD1	1.0	.
chr2	120540802	120540821	chr2:120540802-120540821	0	CAACTACTCAAAACAAGCCT	2	3	0	ACC2	-	.
chr2	120542636	120542658	chr2:120542636-120542658	0	AAGGATGCCCGTTGGGCTAGCTT	2	1	3	A1	1.0	.
chr2	120544136	120544168	chr2:120544136-120544168	0	GAGCAAGTTCTGGTTGGAATGGAAAGCGAGACC	1	2	13	BD1	-	pELS,CTCF-bound
chr2	120546693	120546724	chr2:120546693-120546724	0	GAACAAGATCAGGTGAGGCGCAAGACATCTTC	1	2	12	AD2	-	pELS,CTCF-bound
chr2	120547889	120547911	chr2:120547889-120547911	0	AAAGATGCCTGCCAAACATGCCC	2	1	3	A1	-	dELS
chr2	120548133	120548152	chr2:120548133-120548152	0	ACACTAGCCTAGGTATGCCC	3	2	0	AD2	-	.
chr2	120550926	120550951	chr2:120550926-120550951	0	AGGGATGTTATGGCTCAGGCTAGCTA	1	3	6	ACC1	-	dELS,CTCF-bound
chr2	120551428	120551460	chr2:120551428-120551460	0	ATACATGCCTGGCAAAATGTGTTAAGATAGCTC	1	2	13	AD2	-	dELS
chr2	120551826	120551856	chr2:120551826-120551856	0	AGGCTAGTTGTGGGCCACAGGGAGGAAGCTG	1	3	11	ACC2	1.0	.
chr2	120553121	120553143	chr2:120553121-120553143	0	AGAGAAGCTCCTGAGACACGCCC	1	2	3	AB3	1.0	.
chr2	120554942	120554973	chr2:120554942-120554973	0	AGACAATCCAAAGAGCCAATGGGAGCTAGCCA	1	3	12	ACC2	2.0	.
chr2	120560616	120560641	chr2:120560616-120560641	0	AAGCTGGCCAAGAGGTTGGCATGTCT	1	3	6	BCC2	1.0	.
chr2	120561847	120561878	chr2:120561847-120561878	0	GGGCTTGTCTTCTGGATGGAGGGAGACTGCTC	1	2	12	AB1	1.0	.
chr2	120564397	120564425	chr2:120564397-120564425	1	AGCCATTTCTTCCCCCTCTGGACAAGCCC	2	2	9	AD1	-	dELS,CTCF-bound
chr2	120564720	120564752	chr2:120564720-120564752	0	AAGTTTGTTTGCCCAAAGCGTTTAAACAATCCC	1	2	13	AA2	1.0	dELS
chr2	120565755	120565780	chr2:120565755-120565780	0	AAGCTTTTTCCCCTGCAGGGAAGCCT	1	2	6	AA2	-	dELS
chr2	120567967	120567991	chr2:120567967-120567991	0	GAACCTGCTATTGATGAGCTTGTTC	1	2	5	BC1	-	.
chr2	120571773	120571801	chr2:120571773-120571801	0	TAACTTGTCGTGGGACTGCAGACAATTTC	1	3	9	ACC1	3.0	.
chr2	120577278	120577303	chr2:120577278-120577303	0	AAACCTGTCCTGGCCAAGGCATACCT	2	2	6	AB3	1.0	dELS,CTCF-bound
chr2	120595850	120595872	chr2:120595850-120595872	0	GAACAAGTTCTGTGGACACCCCA	1	3	3	ABC2	-	.
chr2	120596027	120596050	chr2:120596027-120596050	0	GAAAATGTCCCCTCAAGCATGTAT	1	2	4	AD3	1.0	.
chr2	120596991	120597017	chr2:120596991-120597017	0	AAGCAAGTCTTTGCTCAGTGTAAGCTT	1	2	7	AD1	-	dELS
chr2	120607665	120607695	chr2:120607665-120607695	0	CACCATGCCTCCAGCACAGCTCAGCTAGTCC	1	3	11	CCD1	-	.
chr2	120608099	120608122	chr2:120608099-120608122	0	GGCCAAGTTCCCTCAGTCATGCCT	1	2	4	DD2	-	.
chr2	120609482	120609502	chr2:120609482-120609502	0	AACCTTTCCCAAAGCATGCTT	2	2	1	AD1	1.0	.
chr2	120610222	120610242	chr2:120610222-120610242	0	AGGCTTCCCTGGGACTTCCCC	1	2	1	AA2	-	.
chr2	120611223	120611244	chr2:120611223-120611244	0	AAGCCTGTTTCCAGGCATCCTT	2	2	2	AB3	-	.
chr2	120611287	120611318	chr2:120611287-120611318	0	GAGCCAGCCTCGGTTCTGCCATAGGCATGTGC	2	2	12	BD3	-	.
chr2	120613533	120613560	chr2:120613533-120613560	0	AGGCTTGTCTTCTCTTCTGAGCATGGCC	2	1	8	D1	-	.
chr2	120615802	120615833	chr2:120615802-120615833	0	GGGCGAGCCCAGGGCTCACCAAAACCAAGTTC	1	2	12	BD2	1.0	.
chr2	120616873	120616895	chr2:120616873-120616895	0	AGGCTTTCTTCACAGGCTGGCTT	1	2	3	AB2	-	.
chr2	120619877	120619897	chr2:120619877-120619897	0	TGGAATGCTGCAGGCATGCTC	2	3	1	ACC1	1.0	dELS
chr2	120622774	120622794	chr2:120622774-120622794	0	TGACTTGTCTACAGCATGTCC	3	2	1	CC	3.0	.
chr2	120624363	120624391	chr2:120624363-120624391	0	AAACTTGCCTGTCCATCAGAAGCAAGCAA	1	2	9	CD	-	.
chr2	120625578	120625605	chr2:120625578-120625605	0	CAACTTCTCTAGGACCCTGAACTAGCTG	1	3	8	ACC2	-	.
chr2	120627064	120627086	chr2:120627064-120627086	0	TAACAAGCTCCCAGGAGATGCCA	1	3	3	ACC2	-	dELS,CTCF-bound
chr2	120627362	120627390	chr2:120627362-120627390	0	GAGCATGCCTCCTCCTTCTAAGAATGCAT	2	2	9	AD1	-	.
chr2	120627743	120627769	chr2:120627743-120627769	0	AGGCAAGTCTTGTAAAACGACAAGCAT	1	2	7	CD	1.0	.
chr2	120630081	120630108	chr2:120630081-120630108	0	GGCCTTGCCTGACCCCCAAGGCTGGCCC	1	2	8	BD3	2.0	.
chr2	120631007	120631026	chr2:120631007-120631026	0	CTGCATGCTAGGGCAAGTTT	4	3	0	CCD1	2.0	.
chr2	120631226	120631245	chr2:120631226-120631245	0	GAACATGTTTAAATGTGTTT	3	2	0	AB1	1.0	.
chr2	120631759	120631779	chr2:120631759-120631779	0	GAGCAAGTGACAGGCAAGCTG	1	3	1	CCD2	-	.
chr2	120646600	120646620	chr2:120646600-120646620	0	GAACTTTGTTAAGACTTGCTT	1	2	1	AD1	-	.
chr2	120648253	120648275	chr2:120648253-120648275	0	CACCTTGTTGGTCAGGCTAGTTT	1	3	3	CCD1	-	.
chr2	120649184	120649215	chr2:120649184-120649215	0	TGACATGTCCCCATCCTTCTTTGGGCACTTCC	1	3	12	ABC2	-	.
chr2	120654177	120654205	chr2:120654177-120654205	0	GTGCTAGCTGTGTGATTGTGGGCAAGCCC	1	2	9	CD	-	.
chr2	120655671	120655694	chr2:120655671-120655694	0	AGACAAGCTCCTGCCAACATCTCA	1	3	4	ACC1	-	.
chr2	120658387	120658413	chr2:120658387-120658413	0	TGACAAGCCATGTGGGAAGACCTGCCC	1	3	7	BCC2	-	.
chr2	120659470	120659494	chr2:120659470-120659494	0	TGACTTGCTCTAGGTGGGCTAGTGC	1	2	5	CD	1.0	.
chr2	120659738	120659757	chr2:120659738-120659757	0	GGACATGCCAGGAATAGCTC	3	2	0	AC2	1.0	dELS
chr2	120660520	120660548	chr2:120660520-120660548	0	AAGCAAGTCCCTGCCTTTAAAAAATGCCT	1	1	9	A2	-	.
chr2	120661097	120661118	chr2:120661097-120661118	0	GAGGAAGCCCATGAGAAAGCCT	1	2	2	AA2	1.0	.
chr2	120661703	120661726	chr2:120661703-120661726	0	GAAACAGCCCAATGGGACAAGCCT	1	2	4	AB4	3.0	dELS
chr2	120665244	120665271	chr2:120665244-120665271	0	AGGCATGCCCTGAAGCCAATGATAGCCC	2	2	8	AD1	-	.
chr2	120665374	120665393	chr2:120665374-120665393	0	AAGCAAGTTTGAATTCGTTT	3	2	0	AB1	2.0	.
chr2	120665752	120665778	chr2:120665752-120665778	0	AAGCAGGTTTTTTTAAAAGACAAACCT	1	2	7	AB2	-	.
chr2	120668719	120668749	chr2:120668719-120668749	0	AGGCATGCCCCTCCTTTCCAGAGAGAAGCCC	1	1	11	A2	-	.
chr2	120676103	120676124	chr2:120676103-120676124	0	AAACTTGACTCCGACCAAGCCT	1	2	2	DD2	2.0	.
chr2	120680694	120680725	chr2:120680694-120680725	0	GGACAAGCGACTTAAATTCTATGAGCTTGCTT	1	2	12	CD	1.0	.
chr2	120684717	120684749	chr2:120684717-120684749	0	GAAAATGTTCACTTTATAAATGCTGACTTGTTA	1	3	13	ACC1	-	dELS
chr2	120687060	120687090	chr2:120687060-120687090	0	AGACAAGTGCCCAGGTATTCAGAACTTCCTT	1	2	11	AD2	-	.
chr2	120687310	120687337	chr2:120687310-120687337	0	CAGCAAGTTTTCAGGACTCAAGTAGCTT	1	3	8	ACC2	-	.
chr2	120687851	120687879	chr2:120687851-120687879	0	CAGCAAGCTCTGACTGGGAGAACATTTTT	1	2	9	AC2	1.0	.
chr2	120690134	120690153	chr2:120690134-120690153	0	AGGCAAGTCTGGACAACACA	2	3	0	ACD2	-	.
chr2	120691111	120691134	chr2:120691111-120691134	0	AAGCATGCCTATTAATGAAAGTTT	2	2	4	AD1	2.0	.
chr2	120698800	120698821	chr2:120698800-120698821	0	GAGCATGTTAAGAGGGTTGCTC	1	2	2	AC2	-	.
chr2	120704338	120704365	chr2:120704338-120704365	0	AAACATTCCCAAAGCAAAGAGCAATCTT	1	2	8	AA2	-	.
chr2	120704706	120704733	chr2:120704706-120704733	0	TGGCTTGTCCAAGTCACAGGACTAGTGT	1	2	8	CD	-	.
chr2	120705626	120705658	chr2:120705626-120705658	0	GGACTAGTTTGATCTGTGATGTCAGATAGGTTC	1	2	13	AB1	-	.
chr2	120706778	120706802	chr2:120706778-120706802	0	CAACTAGCCCTATCAAAACAAGGTT	1	2	5	CD	1.0	.
chr2	120707161	120707187	chr2:120707161-120707187	0	AAAAATGTCCAAAAGAAAAGCAACTTT	1	2	7	AA2	-	.
chr2	120708850	120708871	chr2:120708850-120708871	0	GAGCATGTGTGAACACTTGCCT	2	2	2	DD2	-	.
chr2	120710541	120710560	chr2:120710541-120710560	0	AAAAATGCCTGAACAGGCTC	4	2	0	AB3	1.0	PLS,CTCF-bound
chr2	120711574	120711595	chr2:120711574-120711595	0	GGACTTGTCTTGAAGCAGATCC	1	2	2	AB4	-	.
chr2	120712224	120712246	chr2:120712224-120712246	0	GTGCTTGCCAGCCAAACTAGCTT	1	2	3	CD	1.0	.
chr2	120713884	120713909	chr2:120713884-120713909	0	GAGCTAATTACATCTACAACAAGCTT	1	3	6	ACC2	-	.
chr2	120715928	120715955	chr2:120715928-120715955	0	GGGCATGTTTCCCATCAAGAGCAGGATG	1	3	8	BCD2	-	.
chr2	120716409	120716439	chr2:120716409-120716439	0	GAACAGGCCTGGAGAGAGAAGGGAATTGCCC	1	2	11	AB2	1.0	.
chr2	120716980	120717011	chr2:120716980-120717011	0	CAGCAAGTCTCTTTTAGGGACTCTGCTTGCCC	1	3	12	CCD2	-	.
chr2	120719226	120719251	chr2:120719226-120719251	0	GGACATATTCTTCGTAAAACATTCCC	1	2	6	AA2	-	.
chr2	120720060	120720091	chr2:120720060-120720091	0	GGACCAGTTAACAAGAGCAATGAGACTTGCTG	1	3	12	BCC1	1.0	.
chr2	120720707	120720734	chr2:120720707-120720734	0	GAGCAAGACTCTATCTCTAAGAAAGTTT	1	2	8	AD2	1.0	.
chr2	120721915	120721938	chr2:120721915-120721938	0	GAGGTGGCCCACGAAAACATGTTT	2	2	4	AB1	-	.
chr2	120727313	120727339	chr2:120727313-120727339	0	AAATTAGCCGGGCATGGTGACATGCCT	1	3	7	ACC1	1.0	.
chr2	120727748	120727780	chr2:120727748-120727780	0	GTAAATGCCTAAGTGATTTTACTAGACTTGCCA	1	3	13	ACD1	-	.
chr2	120729429	120729455	chr2:120729429-120729455	0	GGGCTAGCCTTAGCTGTGGACCAACTT	1	2	7	AB1	2.0	.
chr2	120731584	120731615	chr2:120731584-120731615	0	GTTCATGTCCCCATGGACATGGGGGCATGTCC	1	2	12	DD4	1.0	.
chr2	120733903	120733927	chr2:120733903-120733927	0	GAAAAAGCCCCTTTCAAACTTCTCT	1	2	5	AA2	-	.
chr2	120735066	120735085	chr2:120735066-120735085	0	GAGCTTGCTTAAGCAAGTTC	4	0	0	0	-	pELS,CTCF-bound
chr2	120738286	120738315	chr2:120738286-120738315	0	GTTCTTGCTTTTGTTTTCCTAGACTTGCTG	1	3	10	CDD2	2.0	dELS
chr2	120738588	120738613	chr2:120738588-120738613	0	GAACCAGCCTTCAGTTGGGCTAGCAT	1	2	6	BD3	-	dELS,CTCF-bound
chr2	120739915	120739938	chr2:120739915-120739938	0	CTAATTGTTTCCTCAGGCTTGTTT	1	3	4	ACD1	-	dELS,CTCF-bound
chr2	120750231	120750256	chr2:120750231-120750256	0	AGGCTAGTTCTTTCCCAGGCTAGCTC	2	0	6	0	-	.
chr2	120751787	120751812	chr2:120751787-120751812	0	GTGCATGTTTTCCCACAGATATGTCT	1	2	6	AD2	-	.
chr2	120753305	120753325	chr2:120753305-120753325	0	AGGCTAGTTTCAAACTCGTGA	1	3	1	BCD2	-	.
chr2	120754712	120754732	chr2:120754712-120754732	0	GAGGTTGCTTTGAACATTTCT	1	2	1	AA2	1.0	dELS
chr2	120755984	120756009	chr2:120755984-120756009	0	TAACAAGTCTTGAAGTCAGGTAGCTT	1	3	6	ACC2	-	.
chr2	120758314	120758343	chr2:120758314-120758343	0	CAGAAAGCCCCAGAGTGCTCAGGCTTGCCA	1	3	10	ACC1	1.0	dELS
chr2	120760850	120760878	chr2:120760850-120760878	0	AGGCATGCTTTTCTCCTCCAAGCCTGTCC	2	1	9	B2	-	dELS
chr2	120762234	120762266	chr2:120762234-120762266	0	AGGCTGGCCTTTGCAAGGGGTCAGAGCTTGCTA	1	2	13	BC2	-	.
chr2	120763490	120763513	chr2:120763490-120763513	0	GGGCTTGTCCTGAGCAGCAGGCTT	1	2	4	BC1	1.0	.
chr2	120763986	120764011	chr2:120763986-120764011	0	GGACATCTCCCTCTAAGAACTTTCCT	1	2	6	AA2	-	.
chr2	120764604	120764624	chr2:120764604-120764624	0	AGGGTTGCCCAGAGTTTGCTT	1	2	1	AA2	-	.
chr2	120765671	120765693	chr2:120765671-120765693	0	GGGCAGGTCTGGGGAACAGGCTT	1	2	3	BB2	-	.
chr2	120767124	120767155	chr2:120767124-120767155	0	TAACTTGTTCTTTCCTCCAGAGGGGCTGGGCT	1	3	12	BCD2	1.0	dELS
chr2	120767379	120767401	chr2:120767379-120767401	0	AAGCATGTTCAGTGGGGATGTTT	1	1	3	A2	-	dELS
chr2	120767768	120767800	chr2:120767768-120767800	0	CAGCAAGCCGGCTGTGTGACCCTTGGCAAGTTC	1	3	13	CCC	3.0	.
chr2	120768592	120768624	chr2:120768592-120768624	0	GAGCTTGTCTCCTCAACTATGGAAGGGAGGTCC	1	2	13	AB1	-	.
chr2	120768718	120768737	chr2:120768718-120768737	0	GAACTTGCTAAGACTTGTGG	3	3	0	CCD1	-	dELS
chr2	120768870	120768896	chr2:120768870-120768896	0	AGGCAAGTTCTGGGGATGGGCTCTCTG	1	3	7	ABC2	-	dELS
chr2	120769086	120769110	chr2:120769086-120769110	0	GAGCATCTCTGACAGGAAGTAGCTC	1	2	5	AA2	1.0	.
chr2	120769591	120769612	chr2:120769591-120769612	2	AGGCAAGCTCAGAGTCTTGCCC	1	1	2	D2	2.0	.
chr2	120772416	120772447	chr2:120772416-120772447	0	ACACTTGTTTTGCTTTCTATATGGGCTAGTGT	1	2	12	DD3	-	dELS,CTCF-bound
chr2	120773032	120773059	chr2:120773032-120773059	0	GGACATGCCGTGATTACTTAACCAGCCC	1	3	8	BCC2	1.0	.
chr2	120775754	120775776	chr2:120775754-120775776	0	GGGCATGCTGTCAGAGCTTCCTC	1	2	3	AC2	-	.
chr2	120777646	120777670	chr2:120777646-120777670	0	AGACTTGGCCATTGAGGACTTGCAT	1	2	5	DD2	1.0	.
chr2	120777832	120777856	chr2:120777832-120777856	0	AGACTTGGCCATTGAGGACTTGCAT	1	2	5	DD2	-	.
chr2	120778047	120778077	chr2:120778047-120778077	0	CAGCATGGTTGTGATGGGGCAGGGCTTGTTT	1	2	11	CD	-	.
chr2	120778917	120778949	chr2:120778917-120778949	0	AGGCTTGCCCGGCAAATGGGATTGGGGATGCTT	1	1	13	A2	-	.
chr2	120779639	120779664	chr2:120779639-120779664	0	GGGCTTTCTCTGTGCTAGGCATGCCA	1	2	6	AC2	1.0	.
chr2	120780310	120780341	chr2:120780310-120780341	0	GAGCTCGCCCTGTCCTGGGAGCAGGCATCTTC	1	2	12	AB2	2.0	.
chr2	120783158	120783185	chr2:120783158-120783185	0	GAACTGGCTCCCAGTAATGACCTTGCCT	1	2	8	BD2	-	.
chr2	120784829	120784856	chr2:120784829-120784856	0	GAGCTTATCCCTGCTAGGAGGCTTATTC	1	2	8	AA2	-	.
chr2	120785029	120785057	chr2:120785029-120785057	0	GAGCTTGTCTCAAGTCACGGAGCTGGTCA	1	2	9	BC3	-	.
chr2	120786337	120786365	chr2:120786337-120786365	0	AGATTTGTCCTTGATCTGCAGACATCTCC	1	2	9	AA2	1.0	.
chr2	120788331	120788361	chr2:120788331-120788361	0	GAGCAAGCTTTCTGGATTTTAAAGCATGGCA	1	2	11	CD	-	dELS
chr2	120801561	120801592	chr2:120801561-120801592	0	AGACTTTTCAATTACAGGGTGGGAACATGCTT	1	2	12	AC1	1.0	.
chr2	120801829	120801849	chr2:120801829-120801849	0	GGGCTTGCCCAAGGCTACCAG	1	3	1	ACD2	-	.
chr2	120803297	120803324	chr2:120803297-120803324	0	GGGCATGATCTTGGTTGTGAGCATTCCT	1	2	8	AD2	-	.
chr2	120810331	120810351	chr2:120810331-120810351	0	GGGCAAGCCCCAGACAGACTA	1	3	1	ABC2	1.0	.
chr2	120810783	120810805	chr2:120810783-120810805	0	AGATTTGCTTTTAGGACTAGCTA	1	2	3	AC2	-	.
chr2	120812584	120812608	chr2:120812584-120812608	0	AGAGTGGCCTTCTGGGGGCATGTCT	2	2	5	AB1	-	.
chr2	120813761	120813790	chr2:120813761-120813790	0	GGGCTACTTTGTCCTGAGAAGGTCATGTTC	1	2	10	AD2	-	.
chr2	120814818	120814843	chr2:120814818-120814843	0	AAAATTGTCTTCCATGAAACTGGTCC	1	2	6	AB3	-	.
chr2	120820898	120820919	chr2:120820898-120820919	0	GAGGTGGCTTAAGAACATGTTT	2	2	2	AB1	-	dELS,CTCF-bound
chr2	120820953	120820985	chr2:120820953-120820985	0	GGGCTTGCCATGTGCCGACTCAGTAACTAGTGT	1	3	13	CCD1	-	dELS,CTCF-bound
chr2	120821508	120821529	chr2:120821508-120821529	0	AAACCAGCTCCTGGCCTAGCCT	1	2	2	BD2	1.0	.
chr2	120824697	120824720	chr2:120824697-120824720	0	AAGCCTGTCCTGAGGGCCTTGCTT	1	2	4	BD2	-	.
chr2	120825032	120825054	chr2:120825032-120825054	0	CAACTTGTTGCCCAGGCTGGTCT	1	3	3	BCC1	-	.
chr2	120827131	120827152	chr2:120827131-120827152	0	AGGCTTCCCTCAGAGCCAGCCC	1	2	2	AB2	-	dELS,CTCF-bound
chr2	120829258	120829279	chr2:120829258-120829279	0	CAGTATGCCTCAGAGCATGTTA	2	3	2	ACC1	-	.
chr2	120829864	120829886	chr2:120829864-120829886	0	ATGTAAGTTCTGCAAGCAAGTTC	1	2	3	AD4	1.0	.
chr2	120832703	120832729	chr2:120832703-120832729	0	AGACAAACCTGGGCTGGAAGGTAGCTC	1	2	7	AA2	-	.
chr2	120833411	120833439	chr2:120833411-120833439	0	GAACCAGCTCAACAGGCCTGGGCCTGCCT	1	2	9	BB2	-	.
chr2	120835582	120835604	chr2:120835582-120835604	0	CACCATGTTGACCAGGCTAGTCT	1	3	3	CCD1	1.0	.
chr2	120835925	120835949	chr2:120835925-120835949	0	CAGCATGTCAAGGTGGGGGATGTTC	1	3	5	ACC2	-	.
chr2	120837420	120837439	chr2:120837420-120837439	0	AATCTTGTTTAGACATGTTA	4	2	0	CD	1.0	.
chr2	120838757	120838780	chr2:120838757-120838780	0	AGACATGTTTAGATATACAAATCC	2	2	4	AD1	-	.
chr2	120839118	120839139	chr2:120839118-120839139	0	TAACATGTCCTAAGGAATGCTT	1	2	2	AC2	1.0	.
chr2	120841710	120841731	chr2:120841710-120841731	0	GGACTTGCCTTCTAGCCTGCTC	1	2	2	BC1	-	.
chr2	120842571	120842601	chr2:120842571-120842601	0	GAGCATGTTTGTGGGATGCAGGATGTAGCTT	2	2	11	AD1	-	.
chr2	120844516	120844536	chr2:120844516-120844536	0	TGACTAGCCTGGAGCAGCCTT	1	3	1	ABC2	1.0	.
chr2	120845359	120845385	chr2:120845359-120845385	0	GTGGTTGTTCCAAGGGAAGACATGCTA	1	3	7	ACD1	2.0	dELS
chr2	120845396	120845428	chr2:120845396-120845428	0	AAACATCCCCACTTGGCTTCAAGGAACTAGATC	1	2	13	AD2	-	dELS
chr2	120846228	120846247	chr2:120846228-120846247	0	GAGCTAATTACAGCATGCTC	3	3	0	ACC2	1.0	.
chr2	120846420	120846446	chr2:120846420-120846446	0	GAGCAAGCTCTCTAAGGGGGCTCTTCA	1	3	7	ABC2	-	.
chr2	120849067	120849095	chr2:120849067-120849095	0	AAACAAGCCAGACACTAGAGGACACGTCC	1	2	9	BC2	1.0	.
chr2	120849613	120849633	chr2:120849613-120849633	0	AAGCTACCATTGGACAAGCCC	1	2	1	AD1	2.0	.
chr2	120851465	120851490	chr2:120851465-120851490	0	GGGCTTGTCTGACATGCAGCATGACC	1	2	6	CD	-	.
chr2	120853756	120853783	chr2:120853756-120853783	0	GGTCAGGTCCCCACCTTGGGACTTGCTT	1	2	8	BD1	-	.
chr2	120856020	120856042	chr2:120856020-120856042	0	AAGCAAGGTCACTGTGCTTGTCC	1	2	3	DD2	-	.
chr2	120857971	120857991	chr2:120857971-120857991	0	GGAGTTGCTCAGAGCATCTTT	1	2	1	AA2	-	.
chr2	120862097	120862124	chr2:120862097-120862124	0	AAGCTTTCCCGCTTTGGCAGGCAAGGCT	1	2	8	AD2	1.0	dELS,CTCF-bound
chr2	120867050	120867074	chr2:120867050-120867074	0	AGCCTTGTGCGCCTTGGACAAGTCT	1	2	5	DD1	-	.
chr2	120867245	120867268	chr2:120867245-120867268	0	AGGCATGCCGACGTCAGCTTCTCC	1	3	4	ACC1	-	.
chr2	120869382	120869413	chr2:120869382-120869413	0	AAACAATTTAGTTTTTTTCCCCTAGCTAGCCC	1	3	12	ACC2	2.0	.
chr2	120877107	120877132	chr2:120877107-120877132	0	CAGCATGACCTTGGGGTGGCTTGCCT	1	3	6	CCD2	-	dELS,CTCF-bound
chr2	120877309	120877329	chr2:120877309-120877329	0	GAGAAAGTTTTAAACTATTTT	1	2	1	AA2	1.0	.
chr2	120877805	120877835	chr2:120877805-120877835	0	GGGCTATTCTGTGCTGCTTATGAACATCCTT	1	2	11	AA2	-	.
chr2	120878418	120878445	chr2:120878418-120878445	0	AGACTTGGCTGAATAAAGGGGAAAGTTT	1	2	8	AD2	-	.
chr2	120883285	120883304	chr2:120883285-120883304	0	AGACAAGCCTGGGCAACATG	2	3	0	ACD2	2.0	.
chr2	120890737	120890762	chr2:120890737-120890762	0	TAGCTTGTCCTCAAGTAAGCAAGCCG	1	2	6	CC	2.0	.
chr2	120894895	120894917	chr2:120894895-120894917	0	CACCATGTTGACCAGGCTTGTCT	1	3	3	CCD1	-	.
chr2	120895258	120895290	chr2:120895258-120895290	0	GAACTTGGCTGTAAGTATGGAGCAGAAAAGTTT	1	2	13	AD2	-	.
chr2	120895741	120895766	chr2:120895741-120895766	0	AAACATGCTTCTCAGTAAGTTTCCCT	2	2	6	AA1	2.0	.
chr2	120896958	120896989	chr2:120896958-120896989	0	TAACAAGTTGAAGTTGAGGCCAGTGCTTGCCT	1	3	12	CCD2	-	dELS
chr2	120897697	120897717	chr2:120897697-120897717	0	GGCCTTGCCGTTAACATGTCT	2	3	1	CCD1	1.0	.
chr2	120898863	120898884	chr2:120898863-120898884	0	GAGCAAGTTATGGAACAAATCT	1	2	2	AC2	-	.
chr2	120899330	120899352	chr2:120899330-120899352	0	GGGTTTGCTTCCAGGACTTCCTT	1	2	3	AA2	1.0	.
chr2	120900992	120901017	chr2:120900992-120901017	0	GGGTTTGTTTGTACCAGGGTATGTTC	1	2	6	AA2	1.0	.
chr2	120902910	120902939	chr2:120902910-120902939	0	AAGTATGTTTGTAAGTTGCAGAAGTTGTTC	1	2	10	AA2	1.0	.
chr2	120907103	120907128	chr2:120907103-120907128	0	AAACAAGCCTAGTCGCAGCCCAGCCC	1	2	6	BD1	2.0	.
chr2	120911222	120911254	chr2:120911222-120911254	0	AGATTAGCCATTTGACTGAACCAGGGCAAGTTA	1	3	13	ACC1	-	dELS
chr2	120916119	120916138	chr2:120916119-120916138	0	AGACATGCCCAGGCTCACTG	3	3	0	ABC2	-	dELS
chr2	120917023	120917053	chr2:120917023-120917053	0	AGTCTTGCTCCATGGGATTTGTGACAAGCCC	1	2	11	CD	1.0	.
chr2	120920239	120920260	chr2:120920239-120920260	0	GAACAGGCCCTCAGGCTTCTCT	1	2	2	AB2	2.0	dELS,CTCF-bound
chr2	120922055	120922076	chr2:120922055-120922076	0	AAATATGTTTGCTGACTTGTCC	1	2	2	AC2	-	.
chr2	120927319	120927342	chr2:120927319-120927342	0	GGGAAAGTTTTTGAAGTCTTGTTT	1	2	4	AD2	-	.
chr2	120927905	120927926	chr2:120927905-120927926	0	GGACAAGCTCAAAGTGATGCTT	2	2	2	AD1	-	.
chr2	120928911	120928930	chr2:120928911-120928930	0	GAGCTTATCCAGATTTGCTC	1	2	0	AA2	2.0	.
chr2	120929885	120929913	chr2:120929885-120929913	0	GAACTAGTTGGGCCACCCAAAAATTGCCC	1	2	9	AC2	-	dELS
chr2	120931839	120931858	chr2:120931839-120931858	0	GGGCTAGTCTGGTTAAGCCC	2	2	0	AD1	-	.
chr2	120933614	120933645	chr2:120933614-120933645	0	AGGCTTGCCAGGGTGTCATGGGGAGCAAGGCT	1	2	12	CD	-	.
chr2	120934263	120934287	chr2:120934263-120934287	0	AGACAAGTCCCTCCTAAACCTATTC	1	2	5	AB1	-	dELS
chr2	120935095	120935123	chr2:120935095-120935123	2	AACCTTCTCCTCCCTCTGCAAACATGCTC	2	2	9	AD1	-	dELS
chr2	120936179	120936202	chr2:120936179-120936202	0	GGGCTTGCTTAGCCCCACAAGCCT	1	2	4	CD	-	dELS
chr2	120937116	120937144	chr2:120937116-120937144	0	AGAGTTGCTTAACTCAGTGGGGAATGTTC	1	2	9	AA2	-	dELS,CTCF-bound
chr2	120939566	120939588	chr2:120939566-120939588	0	AGGTATTCTTCGGGAACTTGCTT	2	2	3	AA1	1.0	.
chr2	120940076	120940098	chr2:120940076-120940098	0	GGAAATGTCTGTTGGGCTATTTT	1	2	3	AA2	-	dELS
chr2	120940253	120940279	chr2:120940253-120940279	0	AGAGAAGTTCCCATTGTAAAATAGCTC	1	2	7	AA2	-	.
chr2	120940387	120940411	chr2:120940387-120940411	0	CAACATGTCCTTATTCAGCTATTCT	1	3	5	ACC1	2.0	.
chr2	120941332	120941354	chr2:120941332-120941354	0	AAACATGGTAAGCAAGCTTGCCA	1	3	3	CCD2	1.0	.
chr2	120941588	120941616	chr2:120941588-120941616	0	GGGCAAGCTTTGGGGACTCCAGCTTCCTT	1	2	9	AC1	1.0	.
chr2	120942148	120942171	chr2:120942148-120942171	0	CAACATGCTTTCCATGACGAGTTC	1	3	4	BCC2	1.0	.
chr2	120943017	120943044	chr2:120943017-120943044	0	GAGCATGCTGTATGTCCCTGGCATGTGC	1	3	8	CCD1	3.0	.
chr2	120943730	120943754	chr2:120943730-120943754	0	TGGCATGCCAAGGGTGGGCTTCTCC	1	3	5	ACC1	-	dELS
chr2	120944740	120944761	chr2:120944740-120944761	0	GGGCAAGTCACATGACTTCCTT	1	3	2	ACC1	-	.
chr2	120944799	120944821	chr2:120944799-120944821	0	AAATCTGCCTTGCAGGCTTGCTG	1	3	3	ABC1	1.0	.
chr2	120945364	120945393	chr2:120945364-120945393	0	CCTCATGCCCAGACACAGAAGGACATGCCC	1	3	10	CDD2	1.0	.
chr2	120947299	120947322	chr2:120947299-120947322	0	GACCTAGCCTATCTGGGGATGTTC	1	2	4	AD2	-	.
chr2	120948772	120948798	chr2:120948772-120948798	0	TGGCATTCCCGGGACCTGAACAAGCCA	1	3	7	ACC2	-	.
chr2	120949438	120949458	chr2:120949438-120949458	0	AGAAGAGCCTCGGACATGCCC	3	2	1	AB4	-	dELS,CTCF-bound
chr2	120950858	120950882	chr2:120950858-120950882	0	ATACATGTTTCTAGCATGCAAGCCT	1	2	5	DD2	-	.
chr2	120954536	120954564	chr2:120954536-120954564	0	GAGCTTGCTTCCTAGATTCAGACTGCCCT	1	2	9	AB4	-	.
chr2	120957085	120957113	chr2:120957085-120957113	0	GAACATCTCCTGCTTCCCAGGAAAAGTTT	1	2	9	AA2	1.0	.
chr2	120961705	120961725	chr2:120961705-120961725	0	GAGCATCTCCTCGGCAAGCCA	1	3	1	ACC2	-	.
chr2	120966242	120966272	chr2:120966242-120966272	0	CAGCAACCCCAGAGCTGGCAGGGACTTGTTT	1	2	11	AC1	-	.
chr2	120966659	120966689	chr2:120966659-120966689	0	AGCCAAGCTTGGGGCTGGGCCGGGCATGGTT	1	2	11	DD3	-	.
chr2	120967550	120967570	chr2:120967550-120967570	0	ACTCTTGTCTGGGGCAAGCCC	1	2	1	DD4	1.0	.
chr2	120968312	120968338	chr2:120968312-120968338	0	GGGCTGGCTTCCCAGGTGGGCTAACTT	1	2	7	AB2	-	.
chr2	120969261	120969288	chr2:120969261-120969288	0	TGACATGGCCCATGCTCTCAGCAAGCCT	1	3	8	CCD2	-	.
chr2	120970283	120970315	chr2:120970283-120970315	0	CAACATGCTCATCCCTATCCCCTGGGCAAGGTT	1	2	13	CD	1.0	.
chr2	120971010	120971029	chr2:120971010-120971029	0	GAGCATGCCTGGGCATCCTA	4	2	0	AC3	-	.
chr2	120972541	120972573	chr2:120972541-120972573	0	AGCCTAGCTCAGGGGTCACTTCAGGGCATGTGC	1	2	13	DD3	-	DNase-H3K4me3,CTCF-bound
chr2	120972910	120972935	chr2:120972910-120972935	0	GGGCCTGTCTTGTAAAGGGCATGCCG	1	2	6	BC2	1.0	CTCF-only,CTCF-bound
chr2	120973672	120973704	chr2:120973672-120973704	0	GGAAATGCTCCCACACCTTCCTTTGACTTGCTC	1	2	13	AC2	-	.
chr2	120974033	120974059	chr2:120974033-120974059	0	ATACATGTTTTCCCCAGAGACTATTCT	1	2	7	AD3	-	.
chr2	120977962	120977982	chr2:120977962-120977982	0	GGGCAAGCTTAGGAGAGGCTT	1	2	1	AB1	1.0	.
chr2	120978395	120978424	chr2:120978395-120978424	0	GGCCCTGCTTACCCTCTTCTGGGCATGTCC	2	2	10	BD4	-	.
chr2	120978786	120978814	chr2:120978786-120978814	0	GGACTTGCTCTCTGGGTGTGAGCATCTCG	1	2	9	AC3	-	.
chr2	120981607	120981630	chr2:120981607-120981630	0	AAGCATGCTCAATCAGACTGGTCA	1	2	4	BC3	-	.
chr2	120982282	120982310	chr2:120982282-120982310	0	CAGCATGTTTTAGAGCACAGGACAATTCT	1	2	9	AC2	-	.
chr2	120982892	120982912	chr2:120982892-120982912	0	GGGCATGCACTGGGCATGCAC	2	2	1	DD2	1.0	.
chr2	120987186	120987208	chr2:120987186-120987208	0	AGGCGTCTTTAACGAGCATGTCT	2	2	3	AB1	1.0	.
chr2	120990648	120990669	chr2:120990648-120990669	0	GAGCAAGTTCCTGAACATGATG	2	2	2	CD	-	.
chr2	120991393	120991418	chr2:120991393-120991418	0	AAAAATGTACTCCTTGGGGCAAGCCC	2	2	6	AD1	1.0	.
chr2	120991468	120991499	chr2:120991468-120991499	0	AATGTAGCCCTTCCTGAAAAGAAGACTTGTTT	1	2	12	AD4	1.0	.
chr2	120992441	120992467	chr2:120992441-120992467	0	TGACATGCTCAACTTGTAAATAAGTCT	1	2	7	AC2	1.0	.
chr2	120993869	120993888	chr2:120993869-120993888	0	GGGCTTGCCTGGGCTGTCTC	3	2	0	AB4	2.0	.
chr2	120994983	120995006	chr2:120994983-120995006	0	AGGCATGCTTCACCAACGTAGCTC	2	2	4	AD1	-	.
chr2	120995173	120995198	chr2:120995173-120995198	0	TGGCTAGTTCCTTTCCGAACTCGTCT	1	2	6	BC2	1.0	.
chr2	120997067	120997097	chr2:120997067-120997097	0	ACACAAGTTTACCTATGTAACAAACAAGCAC	1	2	11	DD3	-	.
chr2	121001664	121001683	chr2:121001664-121001683	0	GGGTAAGCTCAAGCTTTCTC	1	2	0	AA2	1.0	.
chr2	121002237	121002257	chr2:121002237-121002257	0	GAACTTCCTAGAGACTAGCCA	1	3	1	ACC2	-	.
chr2	121002583	121002603	chr2:121002583-121002603	0	AGGAAAGTTTGAAGCCTGTCC	1	2	1	AB2	-	.
chr2	121003563	121003590	chr2:121003563-121003590	0	GAATTTGCCTTGAGTCTCAGACAAGACT	1	2	8	AD3	2.0	CTCF-only,CTCF-bound
chr2	121004171	121004197	chr2:121004171-121004197	0	GAGCATGCCCTAGTCTCTGACTTGCCT	2	1	7	C2	1.0	.
chr2	121005782	121005802	chr2:121005782-121005802	0	AGGGATGATTGGAGCTTGCTT	2	2	1	AD1	-	.
chr2	121006536	121006564	chr2:121006536-121006564	0	TGACTTGTTTTGAAAAACAAGAAAAGCTC	1	2	9	AC2	-	.
chr2	121008286	121008318	chr2:121008286-121008318	0	TAGCTTGCCAAGTGCAGATCTTAGGACTTCTCC	1	3	13	ACC1	1.0	.
chr2	121010081	121010111	chr2:121010081-121010111	0	AAACAAGCACACAACAACCCACAACAAGCTG	1	3	11	CCD2	1.0	.
chr2	121016485	121016506	chr2:121016485-121016506	0	AGAAAAGTCCCTTGGCTTGCCC	1	2	2	AC2	-	.
chr2	121022177	121022198	chr2:121022177-121022198	0	GGCCATGTCCATAGACATTTTT	1	2	2	AD3	1.0	.
chr2	121022250	121022271	chr2:121022250-121022271	0	GGGGATGCTGCCAAACATGCTG	2	3	2	ACC1	3.0	.
chr2	121025297	121025329	chr2:121025297-121025329	0	AAAATAGCCCCCAAACATAATGCCAACATGCTC	1	2	13	AC2	-	.
chr2	121027950	121027976	chr2:121027950-121027976	0	AGGCATGTTATTTTAAGAAATTTGCCC	1	2	7	AC2	1.0	.
chr2	121029084	121029108	chr2:121029084-121029108	0	ACACAAGCTCTCTCAGAGCTAATTT	1	2	5	AD3	1.0	.
chr2	121029330	121029350	chr2:121029330-121029350	0	AGAGAACTCTGAGGCTAGCCC	1	2	1	AA1	1.0	.
chr2	121030651	121030678	chr2:121030651-121030678	0	GGACAAACCCCCTTGGGATGACTTGCTA	1	3	8	ACC2	-	.
chr2	121031694	121031725	chr2:121031694-121031725	0	GGCCCTGTCTCCTGGCTACTGCAGGCTTGTCC	1	2	12	BD4	-	.
chr2	121032009	121032030	chr2:121032009-121032030	0	AAGCTTGCCTCTGCATTTGCTC	1	2	2	AD1	1.0	.
chr2	121032286	121032310	chr2:121032286-121032310	0	GGAAATGTCCCAGAGACACTTGCCT	1	2	5	AD2	-	.
chr2	121036178	121036198	chr2:121036178-121036198	0	GGGCTTGTTTCAAGTATACTC	2	2	1	AA1	-	dELS,CTCF-bound
chr2	121036475	121036501	chr2:121036475-121036501	0	GAGCTTGCTTTTTAAAGAAACTAGCAG	1	2	7	CD	-	.
chr2	121041881	121041904	chr2:121041881-121041904	0	GGACAGCCTTTACAAAGCAAGTTT	1	2	4	AB1	1.0	.
chr2	121044136	121044156	chr2:121044136-121044156	0	GAGCAGGCTCTGGGGAAGCCT	1	2	1	AB2	2.0	.
chr2	121044351	121044377	chr2:121044351-121044377	0	AGAAAAGTTTGTAGCTTGGAATAGCCT	1	2	7	AA2	-	.
chr2	121044787	121044819	chr2:121044787-121044819	0	GAGCTAGTTTCCAAGGGGAGACTGGAAATACTT	2	2	13	AA1	-	.
chr2	121044873	121044905	chr2:121044873-121044905	0	GGGCTTCCTCTGTGTTGTCTTTGGGACAGGCCC	1	2	13	AB2	-	.
chr2	121050817	121050847	chr2:121050817-121050847	0	TAAATTGCCCCAAGGTCTAAGCGACTTGTCC	1	3	11	ACC1	2.0	.
chr2	121051474	121051503	chr2:121051474-121051503	0	TGGCAATCTTCTCATAGCAAAGACTTGCCA	1	3	10	ACC2	1.0	.
chr2	121052388	121052413	chr2:121052388-121052413	0	AGAGATGCCCAAGATTGGGGTAGTTC	1	2	6	AA2	-	.
chr2	121057370	121057401	chr2:121057370-121057401	0	GAGCATGCTCCATGAGTGACCTGAATCTGCCT	2	2	12	AB1	1.0	.
chr2	121057677	121057696	chr2:121057677-121057696	0	TGGGTAGCTCTGGCTAGCTC	3	3	0	ACC1	-	.
chr2	121060452	121060480	chr2:121060452-121060480	0	AGACTTGCCCAGGGACAGACAGCTAGTTA	1	2	9	CC	1.0	.
chr2	121061096	121061120	chr2:121061096-121061120	0	GGAAATGTCCAGAATAGGCAAATCC	1	2	5	AA2	-	.
chr2	121061678	121061699	chr2:121061678-121061699	0	GAGAAAGTCCCACAGCTTGTTG	1	3	2	ACC1	-	.
chr2	121062064	121062090	chr2:121062064-121062090	0	AGGGTTGCTTGTTTTCAGAGCTGGTTT	1	2	7	AB3	-	.
chr2	121067552	121067574	chr2:121067552-121067574	0	GAGCTAGTCTTTCTGACTAGTTT	1	1	3	C2	1.0	.
chr2	121070820	121070847	chr2:121070820-121070847	0	AGACCAGCCTGGGCAATAAAGCAAGACC	1	2	8	BD3	-	.
chr2	121076580	121076612	chr2:121076580-121076612	0	CTCCAAGTCCACCCCTGCCAGTGGGGCTTGTCC	1	3	13	CDD2	-	dELS,CTCF-bound
chr2	121078481	121078500	chr2:121078481-121078500	0	GGGTAAACTTGGACAAGCCC	1	2	0	AA1	2.0	.
chr2	121080873	121080898	chr2:121080873-121080898	0	TGGCTAGTTCACATGGAGATAAGCTC	1	2	6	AC2	1.0	.
chr2	121081239	121081261	chr2:121081239-121081261	0	AAATTAGTCTAGGAGACAAGTTT	1	1	3	A1	1.0	.
chr2	121081443	121081475	chr2:121081443-121081475	0	AAAGATGTTGGGTATGGGGAGGAAGGCATGTTG	1	3	13	ACC1	-	.
chr2	121083476	121083496	chr2:121083476-121083496	0	AGGCTAGTCTCGAACTACTGA	1	3	1	ACD2	-	.
chr2	121083602	121083622	chr2:121083602-121083622	0	TGACTTGTCCAAAGCTACCCA	1	3	1	ACC1	1.0	.
chr2	121084923	121084955	chr2:121084923-121084955	0	GAACTAGTCAATGCGCATGCATTGGAAATGTTT	1	2	13	AC2	-	.
chr2	121085654	121085675	chr2:121085654-121085675	0	AGAGTAGTTCAGGGGTTTGCCC	1	2	2	AA2	-	.
chr2	121085928	121085951	chr2:121085928-121085951	0	GGGCTTTTCTCGTCCAGCAAGCCC	1	2	4	AC2	-	.
chr2	121087758	121087783	chr2:121087758-121087783	0	AGGCAACCCCAAGGTCTAACAAGCCC	1	2	6	AC2	-	.
chr2	121089716	121089745	chr2:121089716-121089745	0	AGGCAAGTTTCAAAGCAGGAGTGGAAGTTT	1	2	10	AD1	1.0	.
chr2	121090244	121090268	chr2:121090244-121090268	0	ACGCATGCCTATCTGAGGCTTTCTT	1	2	5	AD3	1.0	pELS,CTCF-bound
chr2	121090325	121090346	chr2:121090325-121090346	0	GTGCATGCCTGGGAAGTTGCCT	1	2	2	AD2	1.0	pELS,CTCF-bound
chr2	121090767	121090791	chr2:121090767-121090791	0	AGGCAAGTCCAGGTGGAGGAATCTC	1	2	5	AA1	1.0	.
chr2	121094601	121094623	chr2:121094601-121094623	0	AGACAAGCCTGACCAACATGGTG	1	3	3	CCD1	-	.
chr2	121095040	121095066	chr2:121095040-121095066	0	GGGCAAGTCAGAGATCCCGGGATGCTT	1	3	7	ACC2	2.0	.
chr2	121095688	121095708	chr2:121095688-121095708	0	GGGCACCTTCAAGGCTTGTCC	1	2	1	AB1	-	.
chr2	121097892	121097911	chr2:121097892-121097911	0	GAACATGTCAAGGATAGCTT	3	2	0	AC2	2.0	.
chr2	121098076	121098099	chr2:121098076-121098099	0	GAGCAGTTTCTAATAAACTTGCTT	1	2	4	AB1	-	.
chr2	121098675	121098707	chr2:121098675-121098707	0	AACCTTGCCCAGGGGTGCACTAGGGGCATGTTG	1	2	13	CD	-	.
chr2	121102994	121103023	chr2:121102994-121103023	0	AGATTTGCTTGCAGCTTTGGGAGCACGTTT	1	2	10	AB3	2.0	dELS
chr2	121104774	121104801	chr2:121104774-121104801	0	GGGCTGGCTCCCAGGATTGGGGATGTTC	1	2	8	AB2	2.0	.
chr2	121106929	121106960	chr2:121106929-121106960	0	AGACCAGCCTGGCCAATGGGCAAAACCTGTCT	1	2	12	BB2	1.0	.
chr2	121109204	121109229	chr2:121109204-121109229	0	AAAATTGTTTTGTAAAAAGCAGGCCT	1	2	6	AB3	2.0	.
chr2	121111086	121111117	chr2:121111086-121111117	0	AGGCATGGTTTGATCAGGGCTCCAGCTTGCTA	1	3	12	CCD2	2.0	.
chr2	121112619	121112647	chr2:121112619-121112647	0	GAGCAAGCCCAGATGAACCAAGCAGGCAA	1	3	9	BCD2	1.0	.
chr2	121113939	121113970	chr2:121113939-121113970	0	CAGCAAGCCCAGGCAGCCATAGAGGCAAATTC	1	2	12	AC2	1.0	.
chr2	121115604	121115631	chr2:121115604-121115631	0	GGTCTTGTTCCTTTGGTTGGAGATGCCT	1	2	8	AD2	1.0	.
chr2	121119456	121119479	chr2:121119456-121119479	0	AGGCTTGGCTGGGGAATCTTGTCC	1	2	4	DD2	1.0	.
chr2	121121842	121121867	chr2:121121842-121121867	0	GAGCAAGTGAGCCGAAGAGCATGTTC	1	2	6	CD	-	.
chr2	121124440	121124472	chr2:121124440-121124472	0	GGACCTGCCCAGGCACTGGGCTGAAGCTGGTCC	1	2	13	BB2	1.0	.
chr2	121125124	121125143	chr2:121125124-121125143	0	AGACTAGCCTGGGCAACATG	2	3	0	ACD2	-	.
chr2	121126457	121126487	chr2:121126457-121126487	0	TTGGAAGCTTCTGGAGGTGAGAGACATGTTC	1	3	11	ACD1	-	.
chr2	121128273	121128302	chr2:121128273-121128302	0	AATCAAGTCCTCTGCTTTGAAGAGTTGTTT	1	2	10	AD2	1.0	.
chr2	121129426	121129453	chr2:121129426-121129453	0	GGGCCTGCCTGCCTTGACTGGCAAGCCT	1	2	8	BC2	-	.
chr2	121130539	121130558	chr2:121130539-121130558	0	AAGCAGGTCTGGGCTGGCCC	2	2	0	BB2	-	dELS
chr2	121133742	121133774	chr2:121133742-121133774	0	TGGCTAGCCTGTTGGACCTTTGAGAGCAGGCGC	1	3	13	BCD2	1.0	.
chr2	121136066	121136093	chr2:121136066-121136093	0	AGGCAAGCCCCCAAACTGGGACTTAGCC	1	2	8	AD4	-	.
chr2	121136501	121136520	chr2:121136501-121136520	0	AGACCTGTTTTAGCTAGTCC	3	2	0	BC2	-	CTCF-only,CTCF-bound
chr2	121142787	121142819	chr2:121142787-121142819	0	AGGCTTGTTTTGAGTCCTAAAAGCAGCATTCTT	1	2	13	AC1	-	.
chr2	121144220	121144248	chr2:121144220-121144248	0	AGGGTAGTTCAAACCAACAGGATTTGTTC	1	2	9	AA2	1.0	.
chr2	121144465	121144493	chr2:121144465-121144493	0	GAAAATGCTCTTGCTCAGGGAGGTTGCTC	1	2	9	AA2	-	.
chr2	121146338	121146365	chr2:121146338-121146365	0	AGATTTTTTTGTAACTATAGACAAGCTT	1	2	8	AA1	-	.
chr2	121148396	121148428	chr2:121148396-121148428	0	AGACCAGCCTGGCCAACATACTGAAACATGGTT	2	2	13	BD3	-	.
chr2	121148798	121148827	chr2:121148798-121148827	0	CAGCCTGCCTTGCAGATATTAGACTTGCCT	1	2	10	BC3	1.0	.
chr2	121151035	121151056	chr2:121151035-121151056	0	GGGCTGTCCCCAGAGCTAGTTT	1	2	2	AB1	1.0	.
chr2	121151541	121151567	chr2:121151541-121151567	0	GAGCATGCCTGTGGTCGCAGCTACTTG	1	3	7	ACC1	1.0	.
chr2	121155542	121155573	chr2:121155542-121155573	0	GAGAAAGCCCGGGACAGAAACGCAGCAAGCCC	1	2	12	AC2	2.0	.
chr2	121156933	121156961	chr2:121156933-121156961	0	AGGCGAGCCCTTGAAGAAGGAGCCAGTTT	1	2	9	BB2	-	.
chr2	121157692	121157716	chr2:121157692-121157716	0	ACAGATGTCCATTATGGACATGCTT	1	2	5	AD4	-	.
chr2	121158352	121158375	chr2:121158352-121158375	0	AGAATTGCTCACTGAAGCATTTTC	1	2	4	AA2	1.0	.
chr2	121160256	121160282	chr2:121160256-121160282	0	GGACTTCTTCAAGCTAGGGGTAAGTTT	1	2	7	AA2	1.0	.
chr2	121161129	121161149	chr2:121161129-121161149	0	TAACTTGCTTAAAACTTCCTG	1	3	1	ACC1	1.0	.
chr2	121161231	121161260	chr2:121161231-121161260	0	GATCGAGTTCTTCCAAAGAGAGGCTTGTCT	1	2	10	BD4	1.0	.
chr2	121162799	121162818	chr2:121162799-121162818	0	CATGTTGCCCAGGCTAGTCT	2	3	0	ACD1	1.0	.
chr2	121163307	121163333	chr2:121163307-121163333	0	GTACAAGTTCTTCACAGATACATGTTT	1	2	7	DD2	-	.
chr2	121164784	121164816	chr2:121164784-121164816	0	GAACCAGCCTGCCAATTTCTACAAAAATAGTCT	1	2	13	AB2	-	.
chr2	121164847	121164872	chr2:121164847-121164872	0	AAAAAAGTTTTTTTAGAGGCAAGGTC	1	2	6	AD3	-	.
chr2	121170913	121170942	chr2:121170913-121170942	0	CTAATTGTTCCCCACTACTGAGGCAAGTCC	1	3	10	ACD1	1.0	.
chr2	121177240	121177260	chr2:121177240-121177260	0	GGGAAAGTCCAAAGCTTGTCT	1	1	1	A1	-	.
chr2	121178994	121179014	chr2:121178994-121179014	0	GTGCAAGCTCCCAGCTTGCTT	1	2	1	CD	-	DNase-H3K4me3
chr2	121180099	121180127	chr2:121180099-121180127	0	AAATTAGCCCAGCGTGGTAGCACATGCCT	1	2	9	AD2	-	.
chr2	121182283	121182302	chr2:121182283-121182302	2	AGACTAGCCTGGGCAACACA	2	3	0	ACD2	1.0	dELS
chr2	121182358	121182386	chr2:121182358-121182386	0	AAATTAGTCTGAACACTGCAAAATTGCCC	1	2	9	AA2	1.0	dELS
chr2	121183726	121183755	chr2:121183726-121183755	0	CAACAAGCCATCCCGTCAGCAAACATCCTT	1	3	10	ACC1	-	.
chr2	121184113	121184140	chr2:121184113-121184140	0	AGACCAGTCCCAGCATGAGAGCTGGTTT	1	2	8	BB2	-	.
chr2	121186145	121186168	chr2:121186145-121186168	0	ACACATGCTCCTGAGAACTTGCTA	1	2	4	CD	-	.
chr2	121187280	121187311	chr2:121187280-121187311	0	GAACTTCTCCAAGGATTGAATGGAGTAAGTCC	1	2	12	AA2	-	.
chr2	121196196	121196220	chr2:121196196-121196220	0	CAGCTTGTCTTCCAGGGACAATGCC	1	3	5	ACD2	1.0	dELS
chr2	121199618	121199650	chr2:121199618-121199650	0	AGACATGCCCCATCCCCTCACCACTGCATGCCC	1	2	13	CD	-	.
chr2	121200580	121200602	chr2:121200580-121200602	0	AAGGATGTCCTGGAGAAATGCTC	1	2	3	AA2	1.0	.
chr2	121204248	121204276	chr2:121204248-121204276	0	AAATTAGCCCAGTGTGGTGGCGCATGCCT	1	2	9	AD2	1.0	.
chr2	121205604	121205627	chr2:121205604-121205627	0	AAGCAGGTTTGGCATGGCAAGTTT	1	2	4	BC2	-	dELS
chr2	121207727	121207752	chr2:121207727-121207752	0	CAGCGTGCTTTGAAACAGACAAGTCA	1	3	6	BCC1	1.0	.
chr2	121209295	121209316	chr2:121209295-121209316	0	AAGCATGGTATGTAGCTTGTCT	1	3	2	CCD2	1.0	.
chr2	121210840	121210870	chr2:121210840-121210870	0	CAGCTTGCCCCCTGCCGGCACAGGCTCCCTT	1	3	11	ABC2	1.0	dELS,CTCF-bound
chr2	121211294	121211316	chr2:121211294-121211316	0	GGACTAGTGTTTGGGGCCAGCTC	1	2	3	BD2	2.0	dELS,CTCF-bound
chr2	121211552	121211573	chr2:121211552-121211573	0	AGTCTTCCCCCAAAGCATGTTT	2	2	2	AD1	-	dELS,CTCF-bound
chr2	121212943	121212963	chr2:121212943-121212963	0	AGCCATCTTTAGAACAAGCCC	2	2	1	AD1	-	.
chr2	121213584	121213607	chr2:121213584-121213607	0	AAAGAGGCCCTAGGGAGCTTGTTT	1	2	4	AB1	-	dELS
chr2	121213967	121213987	chr2:121213967-121213987	0	GGACTAGTCCAAGTATTGTTT	1	2	1	AD1	1.0	.
chr2	121216982	121217005	chr2:121216982-121217005	0	AAGCAAGCCCCGCAAAGCTTTTCC	1	1	4	A1	-	.
chr2	121217045	121217074	chr2:121217045-121217074	0	GAGCCAGCACTGTGACAAAAGAACTTGTCC	1	2	10	BD1	2.0	.
chr2	121218033	121218062	chr2:121218033-121218062	0	AAAAAAGCCCTTACTGTCTGAGGCTTTCTT	1	2	10	AA2	-	.
chr2	121219115	121219143	chr2:121219115-121219143	0	GACCTTGCCCTGCTCTGGGGGCCTTGCCC	1	2	9	DD2	1.0	.
chr2	121220085	121220115	chr2:121220085-121220115	0	AGGCTTTTCCGTTTATTTCATCGACTTGTTA	1	3	11	ACC2	-	dELS
chr2	121221247	121221275	chr2:121221247-121221275	0	GGACTAGTGTGTGGAGCTAGAACATGCAC	1	2	9	DD2	-	dELS,CTCF-bound
chr2	121223035	121223065	chr2:121223035-121223065	0	AAACAAGTTCTCCCCATTGTAGACCCTGTTT	1	2	11	BD1	1.0	.
chr2	121223406	121223435	chr2:121223406-121223435	0	TGGCAAGTTTAGCAGCGGTTCAACAAGGTC	1	3	10	CCD1	-	.
chr2	121225417	121225443	chr2:121225417-121225443	0	GGGCTAGCTTTCACGGAGAGTTTGTGC	1	2	7	AD1	-	.
chr2	121226661	121226688	chr2:121226661-121226688	0	GAACTACCCAGTGACCTTGGACAAGCCA	1	3	8	ACC2	-	.
chr2	121228369	121228395	chr2:121228369-121228395	0	CAGCATGTCCACCTTCCTGGCTATTCT	1	3	7	ACC1	-	.
chr2	121228623	121228642	chr2:121228623-121228642	0	AGGCATGGTGGAACATGCCT	4	2	0	CD	-	dELS
chr2	121231253	121231283	chr2:121231253-121231283	0	AGGAATGCCTAACCCTTTGGCAGGCATATTC	1	2	11	AA2	-	.
chr2	121233828	121233849	chr2:121233828-121233849	0	AAGCAAGATCTGGGACAATCCC	1	2	2	AD2	-	.
chr2	121235950	121235975	chr2:121235950-121235975	0	TGACTTGCTACAGTGCAGACACGTTT	1	3	6	BCC1	1.0	.
chr2	121238060	121238083	chr2:121238060-121238083	0	CAGCAAGTTCTGATAGGCTACACT	1	3	4	ACD2	1.0	dELS,CTCF-bound
chr2	121238841	121238862	chr2:121238841-121238862	0	AATCAAGTTCACAGACAATCTC	1	2	2	AD3	-	.
chr2	121239320	121239349	chr2:121239320-121239349	0	AAGCCAGTCCTGGTTTCACCAGGTAAGTTC	1	2	10	AB2	1.0	.
chr2	121240347	121240374	chr2:121240347-121240374	0	GAGAAAGTCTATCCAGCTGAAAAAGTTC	1	2	8	AA2	-	.
chr2	121241842	121241872	chr2:121241842-121241872	0	AGATAAGCTAATAATGGAAAAAAGCAAGTTG	1	3	11	ACC1	-	.
chr2	121243749	121243773	chr2:121243749-121243773	0	CATCTAGTTGCAGGAAAACAAGCTC	1	3	5	CCD1	-	.
chr2	121247687	121247715	chr2:121247687-121247715	0	AGACTTGCTCAAGGACACACAGCAAGCGA	1	3	9	CCD1	1.0	.
chr2	121248128	121248151	chr2:121248128-121248151	0	GGTCTTCCCCTGGAGGGCAAGCTC	1	2	4	AD1	2.0	.
chr2	121250057	121250084	chr2:121250057-121250084	0	GAGCAGGTTTGAAGGAACGAAGAAGCCT	1	2	8	AB2	-	.
chr2	121250115	121250142	chr2:121250115-121250142	0	AAGCATGTTCCCCAGTTAAAAGAATTCC	2	2	8	AA1	1.0	.
chr2	121252233	121252265	chr2:121252233-121252265	0	GACCAAGTCTCACTATGTTGCCAAGGCTGGTCT	1	2	13	BD3	-	.
chr2	121253456	121253484	chr2:121253456-121253484	0	AAACATGCCTCACACACCCTAACTGGTTT	1	2	9	BC1	1.0	.
chr2	121255016	121255040	chr2:121255016-121255040	0	GAGGTTACCTGACAGGGGCAAGCTC	1	2	5	AA1	-	dELS,CTCF-bound
chr2	121260861	121260880	chr2:121260861-121260880	0	GCAATTGCCCGAGCTAGCCA	2	3	0	ACD1	-	dELS,CTCF-bound
chr2	121272515	121272539	chr2:121272515-121272539	0	AAGCAAGCCTTCCCAAAGCTACCAC	1	2	5	AD4	-	.
chr2	121273547	121273573	chr2:121273547-121273573	0	GGACATCCCTATGAAACACACATGTCC	1	2	7	AD2	-	.
chr2	121275964	121275994	chr2:121275964-121275994	0	AAACATATTTCTAAGCTACAAAAATTAGTTC	1	2	11	AA2	1.0	.
chr2	121276028	121276052	chr2:121276028-121276052	0	GGACAAGTCTGTATATTGCTTGCCT	1	2	5	CD	-	.
chr2	121279573	121279600	chr2:121279573-121279600	0	GAGCCAGCTGCTACTTCTGAGCTAGTTT	1	2	8	BC1	-	.
chr2	121280277	121280299	chr2:121280277-121280299	0	GGACATGGTGAGGGAACTTGTCC	1	2	3	CD	-	.
chr2	121282373	121282394	chr2:121282373-121282394	0	GAACTTGTTTCTGGACGTATTT	1	2	2	AB1	2.0	.
chr2	121283166	121283191	chr2:121283166-121283191	0	TAACTTGTTTCAAGCCTGGCATCTTT	1	3	6	ACC1	-	.
chr2	121283565	121283584	chr2:121283565-121283584	0	GAGCTACTCCAGACAAACTT	1	2	0	AA2	-	.
chr2	121284109	121284131	chr2:121284109-121284131	0	AAACTAGCACTTAAAGGTAGCTC	1	2	3	AD2	1.0	.
chr2	121284267	121284286	chr2:121284267-121284286	0	AAGCTGGTTCAGGCGAGTTC	2	2	0	BB2	-	pELS
chr2	121287181	121287205	chr2:121287181-121287205	0	GGGGTGGTCTGGAAAGAACATGTCC	2	2	5	AB1	2.0	.
chr2	121288126	121288150	chr2:121288126-121288150	0	AGGCAAGCCCTGCCCACCCAAGCCC	1	2	5	DD1	1.0	.
chr2	121289584	121289613	chr2:121289584-121289613	0	AGGCTTGCCTGGCTTCTCTAAGGCACTTTG	1	3	10	ABC2	1.0	.
chr2	121291904	121291930	chr2:121291904-121291930	0	CAACTAGCCTTTGTGTGGGGCTACTAC	1	3	7	ACD2	-	.
chr2	121293911	121293930	chr2:121293911-121293930	0	CAACTTGTCCAAACTTGCAC	3	2	0	CD	-	.
chr2	121295894	121295914	chr2:121295894-121295914	0	GGACATGCTTCAGTCTTGTTT	1	1	1	D2	-	.
chr2	121296250	121296279	chr2:121296250-121296279	0	GGACTTCCTCCAGAACTGGCAGCCTTGCCC	1	2	10	AD2	-	.
chr2	121296950	121296975	chr2:121296950-121296975	0	AGACAAGCCTGGCTTCAAGTTTGCCT	1	1	6	A2	-	.
chr2	121297399	121297420	chr2:121297399-121297420	0	GGACTACTTCCCAGGGAAGTTT	1	2	2	AA2	2.0	.
chr2	121298459	121298481	chr2:121298459-121298481	0	TACCATGTTGGCCAGGCTAGTCT	1	3	3	CCD1	-	.
chr2	121306388	121306418	chr2:121306388-121306418	0	AAACAAGATTTCATGATGTTTTGACTTGCCT	1	2	11	CD	2.0	.
chr2	121308883	121308903	chr2:121308883-121308903	0	AACAATGCTTTAGACAAGTTT	1	2	1	AD4	-	.
chr2	121310943	121310962	chr2:121310943-121310962	0	AGACTAGCCTGGACAAATAG	2	3	0	ACD2	-	.
chr2	121314907	121314932	chr2:121314907-121314932	0	TGACTTTTTTTTTTTGAGACAAGCTT	1	2	6	AC1	-	.
chr2	121315695	121315724	chr2:121315695-121315724	0	AGATTTGTTTTATGGCCTGGAATCTAGTTT	1	2	10	AD2	-	.
chr2	121316304	121316326	chr2:121316304-121316326	0	ATACAAGTCTTGGAGGCAAATTT	1	2	3	AD3	-	.
chr2	121317378	121317401	chr2:121317378-121317401	0	AAGAAAACCTGGGGGGACAAGCTT	1	2	4	AA1	-	.
chr2	121319364	121319386	chr2:121319364-121319386	0	AGGCAAGTCCATGAGACTTCTGG	1	3	3	ACD2	-	.
chr2	121321719	121321738	chr2:121321719-121321738	0	GAGCAGGCTCGTGCAAGTCC	1	2	0	BD2	2.0	.
chr2	121321748	121321770	chr2:121321748-121321770	0	AAGCAAGTTGCACGAGCAGGTTG	1	3	3	BCC1	1.0	.
chr2	121321997	121322016	chr2:121321997-121322016	0	AGACCAGCCTGGGCATGACT	3	2	0	BD3	-	.
chr2	121324570	121324602	chr2:121324570-121324602	0	AGAAATGATTACAGAATGCACAGAAACATGTTT	2	2	13	AD1	-	.
chr2	121325757	121325785	chr2:121325757-121325785	0	AAATTAGCCTGGTGTGGTGGCACATGCCT	1	2	9	AD2	1.0	.
chr2	121329258	121329287	chr2:121329258-121329287	0	CAGCTAGTTTAAGCAGAATGGGACTTCTTA	1	3	10	ACC1	-	.
chr2	121329432	121329462	chr2:121329432-121329462	0	GGACAAGCTAGAACCTGCAACTGAGATGCCC	1	3	11	ACC2	-	.
chr2	121335734	121335755	chr2:121335734-121335755	0	GGACATGTCCTACAGCAAGATG	2	3	2	CCD1	-	.
chr2	121340591	121340614	chr2:121340591-121340614	0	CAGCAGGCTGTACAAGACATGTTT	1	3	4	BCC2	-	.
chr2	121342327	121342347	chr2:121342327-121342347	0	AGGCTAGTCTTGAACTCGTGG	1	3	1	BCD2	-	.
chr2	121342950	121342981	chr2:121342950-121342981	0	AGACATGGTCTTGCTGTTGCCCAGGCTGGTTT	1	2	12	BD2	-	.
chr2	121343047	121343079	chr2:121343047-121343079	0	GGACCAGTCAAATAATTTTCAACAAGCATGCCA	1	3	13	BCC1	-	.
chr2	121344192	121344217	chr2:121344192-121344217	0	AGGCAAGCTGACCCCAAAGCTAGTGT	1	2	6	CD	1.0	.
chr2	121348462	121348492	chr2:121348462-121348492	0	AGGCAACCCCACACAGGCCGGGGGCAGGCCC	1	2	11	AB2	-	.
chr2	121349891	121349915	chr2:121349891-121349915	0	GAGCAGGTCCCAGTCATGCTAGTCC	1	2	5	BD2	1.0	.
chr2	121351504	121351528	chr2:121351504-121351528	0	GAATATGTCCCACTTAAAGAAGCCC	1	2	5	AA2	-	dELS
chr2	121351846	121351873	chr2:121351846-121351873	0	AGGCAATTTTATTTTAAAAGTCATGTCC	1	2	8	AD2	1.0	.
chr2	121354849	121354869	chr2:121354849-121354869	0	AGGCTTGACAGGAGCAAGCTA	1	3	1	CCD2	-	.
chr2	121358627	121358647	chr2:121358627-121358647	0	AGACAAGTTCCCAGGAAGTTC	1	2	1	AC1	-	.
chr2	121358788	121358807	chr2:121358788-121358807	0	AAACTTCCCAAAACAAGCCA	2	3	0	ACC2	1.0	dELS
chr2	121359956	121359983	chr2:121359956-121359983	0	ACGCTTGCTTATATGAGAAAACAAGCCA	1	2	8	CD	1.0	dELS
chr2	121360284	121360309	chr2:121360284-121360309	0	GAGCTAACTTTGGGATAAACAAACTT	1	2	6	AA2	1.0	dELS
chr2	121361510	121361541	chr2:121361510-121361541	0	AAGCTTGTCCAACCCGTGGCCCAGGATGGTTT	1	2	12	AB1	-	.
chr2	121362408	121362438	chr2:121362408-121362438	0	TGGCATGTGTGCAGGACACAGAGACATGTCC	1	2	11	CD	1.0	dELS
chr2	121362788	121362820	chr2:121362788-121362820	0	GGACTTGCATGTCTGTGATTCCAAAGCTGGTCT	1	2	13	BD2	-	dELS
chr2	121364507	121364530	chr2:121364507-121364530	0	AGGCATGTCAGAAATGCCTAGTTT	1	3	4	CCD2	-	.
chr2	121364918	121364942	chr2:121364918-121364942	0	AAACATGACCTTACTAAACGTGCTC	1	2	5	BD2	-	.
chr2	121365320	121365346	chr2:121365320-121365346	0	GGAAATGCCCAGCACAGGGGCTTGCTC	2	1	7	A1	-	.
chr2	121366013	121366036	chr2:121366013-121366036	0	AGACAAGTTATTAGGAACTACTTA	1	3	4	ACC1	-	.
chr2	121371620	121371648	chr2:121371620-121371648	0	CAACAAGTCCCCCGCTTCAAAGCAGGCCT	1	2	9	BC2	1.0	.
chr2	121373456	121373485	chr2:121373456-121373485	0	AAAGATGCCTGAAAATGTGGAAGCAACTTT	1	2	10	AA2	-	.
chr2	121373557	121373577	chr2:121373557-121373577	0	AAACTTCCTAGAGACTTGTTG	1	3	1	ACC2	1.0	.
chr2	121374882	121374907	chr2:121374882-121374907	0	GGACTTGCTTTGTCTCAGATTAGACT	1	2	6	AD1	-	.
chr2	121376914	121376938	chr2:121376914-121376938	0	CAACTAGTTGCAGGAAAACAAGCTC	1	2	5	CC	2.0	.
chr2	121377091	121377115	chr2:121377091-121377115	0	AAACTATCTTCCACAAAACCAGTTC	1	2	5	AB2	1.0	dELS
chr2	121378056	121378078	chr2:121378056-121378078	0	AAGCTAGTACTATAAGCAAATTT	1	2	3	AD2	-	.
chr2	121380512	121380531	chr2:121380512-121380531	0	AAGCAGCCCTGGGCTTGCCC	3	2	0	AB1	-	.
chr2	121382181	121382202	chr2:121382181-121382202	0	AGACAAGTTTGACAGGTAGCTT	1	2	2	AC1	1.0	.
chr2	121384387	121384406	chr2:121384387-121384406	0	TATGTTGCCCAGGCTAGTTT	2	3	0	ACD1	-	.
chr2	121388458	121388484	chr2:121388458-121388484	0	GAAGGAGTCTACGTTAAAAACATGCTC	1	2	7	AB4	1.0	.
chr2	121390774	121390802	chr2:121390774-121390802	0	AAACTATTTCAAAACCCTCAGACATTTCT	1	2	9	AA2	1.0	.
chr2	121392873	121392901	chr2:121392873-121392901	0	GGGCTTTTTCACCTTGCCCAAACCAGTCT	1	2	9	AB2	-	.
chr2	121394262	121394286	chr2:121394262-121394286	0	GGGCCTGACCTCATCAGGCAAGCCC	1	2	5	BD1	1.0	.
chr2	121395327	121395347	chr2:121395327-121395347	0	GGGAATTTTCAAAACTAGTCT	2	2	1	AA1	-	.
chr2	121395560	121395587	chr2:121395560-121395587	0	AGACAAATCTCATTTCTTAAACATGACT	1	2	8	AD2	1.0	.
chr2	121396573	121396597	chr2:121396573-121396597	0	AAGCTAGTTTGTCCCAAACAGGTCC	1	1	5	B1	-	.
chr2	121397622	121397642	chr2:121397622-121397642	0	GGGCATGTTCAGCTCTAGTTT	1	2	1	DD1	1.0	.
chr2	121398181	121398210	chr2:121398181-121398210	0	GAACATGTCCACAAAGAATCAAACAAGAAT	1	2	10	DD4	-	.
chr2	121401352	121401373	chr2:121401352-121401373	0	GGACATGTCAACAAGTATGTCA	1	3	2	ACC2	1.0	.
chr2	121402393	121402424	chr2:121402393-121402424	0	GAGTATCCCTACCTTGTTAATGAAACTTGTTC	2	2	12	AA1	1.0	CTCF-only,CTCF-bound
chr2	121403179	121403200	chr2:121403179-121403200	0	CAGAAAGTTTAAAGACATGCTT	1	2	2	AC3	-	.
chr2	121404351	121404372	chr2:121404351-121404372	0	AGGCATGACTTCAGACTTACCT	1	2	2	AD2	-	.
chr2	121404887	121404909	chr2:121404887-121404909	0	AATAAAGTTTAAAAAGCATGTCT	1	2	3	AD4	1.0	.
chr2	121408572	121408592	chr2:121408572-121408592	0	CAACTTGCTCAGGACTGTTCT	1	3	1	ABC2	-	.
chr2	121409290	121409319	chr2:121409290-121409319	0	AAACTTTTCCCATATCGGTGAGGCAAATCT	1	2	10	AA2	-	.
chr2	121410543	121410572	chr2:121410543-121410572	0	AAACATGGTTAAAAAGAAAAAAAGAAGCCC	1	2	10	AD2	-	.
chr2	121411703	121411725	chr2:121411703-121411725	0	AAACAAGTATTTTAAGCTTACTT	1	2	3	AD2	1.0	.
chr2	121414038	121414058	chr2:121414038-121414058	0	AAACATGCCAAGTGCTAGCCG	1	3	1	CCD2	1.0	.
chr2	121416729	121416754	chr2:121416729-121416754	0	AAACTACTTCCAAATGAGGCAGGCTT	1	2	6	AB2	-	.
chr2	121418362	121418383	chr2:121418362-121418383	0	GGGCTTGCCCAAGAGCAAGTGG	1	2	2	CD	-	.
chr2	121418629	121418654	chr2:121418629-121418654	0	AGGAAAGCCCCGAGCAGGGCTTGTAT	1	2	6	AD3	-	.
chr2	121418763	121418791	chr2:121418763-121418791	0	GAACAAGTTTAATGAAGACAGATAAACTC	1	2	9	AA1	1.0	.
chr2	121420713	121420732	chr2:121420713-121420732	0	ATAGTTGTTTAAACAAGTTC	3	2	0	AD4	-	.
chr2	121425859	121425878	chr2:121425859-121425878	0	AAACAAGCCTGGGCTGGTAG	2	3	0	BCD2	2.0	.
chr2	121431151	121431178	chr2:121431151-121431178	0	AAGCAAATCCTAAAGCTTGAAAAAGTTT	1	2	8	AA2	-	.
chr2	121432260	121432288	chr2:121432260-121432288	0	GAACATGCCACCACACACCTGGCTAATTT	1	3	9	ACC1	-	.
chr2	121432692	121432711	chr2:121432692-121432711	0	AGACTTATTTAAAGTTGCTT	1	2	0	AA2	-	.
chr2	121433121	121433149	chr2:121433121-121433149	0	AGACTAGCCTGGCCAACGTGGAGAAACCC	1	2	9	AA1	1.0	.
chr2	121436173	121436201	chr2:121436173-121436201	0	AGACATGTACCACCACGCCTGGCTAGTTT	1	2	9	CD	1.0	.
chr2	121440138	121440157	chr2:121440138-121440157	0	AAATCAGTTCAAGCTTGTCA	1	3	0	ABC1	-	.
chr2	121443639	121443662	chr2:121443639-121443662	0	GAATTTTTTTTTACAAACTTGTCC	1	2	4	AA1	-	.
chr2	121445074	121445100	chr2:121445074-121445100	0	AAACAAAATTAAAAGGGAAACAAGTTC	1	2	7	AD1	-	.
chr2	121445384	121445404	chr2:121445384-121445404	0	AAGCTTGCTCTAGCAATGCCT	2	2	1	AD1	1.0	.
chr2	121446717	121446741	chr2:121446717-121446741	0	GAAGTAGTTTTTAAAAAACTTTTTT	1	2	5	AA2	-	.
chr2	121446742	121446769	chr2:121446742-121446769	0	GGGCAATCATCAGAGTAAGGGCATGCTC	2	2	8	AD1	1.0	.
chr2	121447239	121447265	chr2:121447239-121447265	0	AGACTTGCCTCAATCATGGGTTTGTAT	1	2	7	AD1	1.0	.
chr2	121451325	121451355	chr2:121451325-121451355	0	AAGCTTGTGTTTTTCACATCAGAACTAGTTT	1	1	11	D2	-	.
chr2	121452078	121452107	chr2:121452078-121452107	0	AAGCATTTCTCTCCAATCAGAAGCTTGCAC	1	2	10	AD2	1.0	.
chr2	121453710	121453738	chr2:121453710-121453738	0	AAGCTTCTTGGGAAAACATCAGCAAGCTT	1	3	9	ACC2	1.0	.
chr2	121454634	121454664	chr2:121454634-121454664	0	AAGCTTGCTCTAGACTGTGAGAAATAAATCT	1	2	11	AA1	1.0	.
chr2	121456954	121456982	chr2:121456954-121456982	0	AAACTATTCTGTACATTTACGACTTGCTG	1	3	9	ACC2	2.0	.
chr2	121457116	121457136	chr2:121457116-121457136	0	GAACAAACCCCTAGCTAGTTA	1	3	1	ACC2	-	.
chr2	121459178	121459200	chr2:121459178-121459200	0	CAACTAGTCTGTGGAGCTTTTTG	1	3	3	ACC1	-	.
chr2	121459328	121459356	chr2:121459328-121459356	0	CAGCTAGTCTTAAAATAGCAAACAAACTG	1	3	9	ACC1	1.0	.
chr2	121463012	121463032	chr2:121463012-121463032	0	AAACAAGTCCTAAATAATTTC	1	2	1	AA1	-	.
chr2	121464688	121464720	chr2:121464688-121464720	0	GGGGTTGTTTGTTTTTTTCTTGTAAATTTGTTT	1	2	13	AA2	-	.
chr2	121465305	121465324	chr2:121465305-121465324	0	AAGCAAGTTCAGCAAAGTCT	2	2	0	AD1	-	.
chr2	121469348	121469377	chr2:121469348-121469377	0	ACACATGCCCCAATACCTAGGGGCCAGTCT	1	2	10	BD2	-	.
chr2	121474337	121474365	chr2:121474337-121474365	0	TAACTTGTCTAAATTGCCTGAAGATGTCA	1	3	9	ACC2	1.0	.
chr2	121474836	121474858	chr2:121474836-121474858	0	AAACAAATCTAACAAGCTTACTT	1	2	3	AA2	-	.
chr2	121476608	121476640	chr2:121476608-121476640	0	AAGCTTTTCCTTCTCTTCTTCTGAGGCAGGCTT	1	2	13	AB2	-	.
chr2	121481530	121481555	chr2:121481530-121481555	0	AAAAAAGCTCAATTAGGAATATGCTT	1	2	6	AA2	1.0	.
chr2	121481821	121481846	chr2:121481821-121481846	0	AAGCATGCTTGTGTCTGAAGTACTTT	2	2	6	AA1	2.0	.
chr2	121482644	121482674	chr2:121482644-121482674	0	AAACTATCCTTCCTGCTGGAATAGCTAGTCC	1	2	11	AC2	1.0	.
chr2	121483850	121483878	chr2:121483850-121483878	0	TAACTTGTTTCAAAATTTCAAAGTAGTTA	1	3	9	ACC2	-	.
chr2	121484793	121484823	chr2:121484793-121484823	0	AAGATAGTTTACAGGAGGAGCAGGCTAGTTG	1	2	11	AC2	1.0	.
chr2	121485970	121485989	chr2:121485970-121485989	0	AGGCATTTCTGAGGAAGCCT	1	2	0	AA2	-	.
chr2	121488518	121488543	chr2:121488518-121488543	0	TGGCTTTCTGGAATAAAGACTTGTCT	1	3	6	ACC2	1.0	.
chr2	121496056	121496078	chr2:121496056-121496078	0	AAGCAATCCCCCTTGACTTGCTC	1	2	3	AC2	-	.
chr2	121501217	121501247	chr2:121501217-121501247	0	CAGCATGTTCTGTCCTAGTGCCAACAATTTT	1	3	11	ACC1	1.0	dELS
chr2	121505135	121505160	chr2:121505135-121505160	5	GAGCATGTCTGCAAGTCTGCAAGTTA	1	3	6	CCD2	1.0	dELS,CTCF-bound
chr2	121505517	121505546	chr2:121505517-121505546	1	AAGCATCCTTAGGAATGAAAGGACTGGTTT	1	2	10	AB2	-	.
chr2	121506319	121506345	chr2:121506319-121506345	0	CTGCAAGCCCAGTTGCAGGGCTTGTCT	1	2	7	CD	-	dELS
chr2	121506363	121506390	chr2:121506363-121506390	0	GAGCTTGTTCAATGTTAGAGGCCTTTTC	1	2	8	AB1	-	dELS
chr2	121506708	121506738	chr2:121506708-121506738	0	AAACACCTTTCAGAGCACTGAAAGCATGCCC	2	2	11	AB1	-	.
chr2	121506771	121506793	chr2:121506771-121506793	0	AGACTTACTGGTTCAACATGTTT	1	3	3	ACC2	-	.
chr2	121512353	121512382	chr2:121512353-121512382	0	TAACATTTTATTAAGTTGTCAAGCATGCCT	1	3	10	ACC2	1.0	.
chr2	121512859	121512884	chr2:121512859-121512884	0	GAACAAACCCTTATGAAGACATTTTT	1	2	6	AA2	-	.
chr2	121512937	121512961	chr2:121512937-121512961	0	GTAATAGTCCTATGGAAGCTTGCTA	1	3	5	ACD1	-	.
chr2	121514612	121514636	chr2:121514612-121514636	0	GAGCAATTCCAGATCAGGCATGACT	1	2	5	AD2	1.0	.
chr2	121516467	121516487	chr2:121516467-121516487	0	AGACATGCACGGCACATGCTT	2	2	1	DD2	1.0	.
chr2	121517844	121517864	chr2:121517844-121517864	0	AAGCAAGACTCAAGCTTTTTT	1	2	1	AD2	-	dELS
chr2	121517988	121518013	chr2:121517988-121518013	0	AGGCAAGTTCAAGTTCAGGCGAGTTC	1	1	6	B2	1.0	.
chr2	121520989	121521013	chr2:121520989-121521013	0	GGGAAAGCTTCTAGAAAACATTTCT	1	2	5	AA2	-	dELS
chr2	121523417	121523447	chr2:121523417-121523447	0	AGAGTAGCCCAACACAAAAACAGACTAGGCC	1	2	11	AD3	-	.
chr2	121523543	121523564	chr2:121523543-121523564	0	GGGCATTCTCCAAGGCTTATCT	1	2	2	AA2	-	.
chr2	121527963	121527995	chr2:121527963-121527995	0	AGGCAAGCCTCTTAACGAGCGCCAAATTAGTCC	1	1	13	A2	-	.
chr2	121531968	121531987	chr2:121531968-121531987	0	AGACTTCATTAAACATGCTT	3	2	0	AD1	-	pELS,CTCF-bound
chr2	121535077	121535096	chr2:121535077-121535096	0	AGACTAGCCTGGGCAACGTG	2	3	0	ACD2	2.0	dELS
chr2	121536996	121537026	chr2:121536996-121537026	0	AAGCTTGTGTTATGGGGCAATAAAAATGCTC	1	2	11	AD2	1.0	.
chr2	121537191	121537213	chr2:121537191-121537213	0	AGACTAGCCTTAGCAACATGGCA	1	3	3	CCD1	1.0	.
chr2	121539221	121539243	chr2:121539221-121539243	0	AAACAAGGTGATAAAACTTGCTC	1	2	3	CD	-	.
chr2	121539734	121539764	chr2:121539734-121539764	0	AGGCTTGTTTCTAGAATATATAAAGGTGCTC	1	2	11	AB1	-	.
chr2	121542550	121542578	chr2:121542550-121542578	0	GAAGTAGTTACTGTTACCCAAACTTGTTA	1	3	9	ACC1	1.0	.
chr2	121542868	121542894	chr2:121542868-121542894	0	TGGCAAGTCACACTAGGAGACAAGGTT	1	3	7	CCD1	-	.
chr2	121549140	121549166	chr2:121549140-121549166	0	TGGCAAGCTGGATAAAAAAGCAAGACT	1	3	7	CCD1	1.0	.
chr2	121551008	121551036	chr2:121551008-121551036	0	AAGCTAATTCACTATGATCAAATAAGCTT	1	2	9	AA2	-	.
chr2	121551873	121551901	chr2:121551873-121551901	0	AAAAAAGCCCAAATAGTCAAGGCAATCCT	1	2	9	AA2	1.0	.
chr2	121556287	121556313	chr2:121556287-121556313	0	CAGAATGTCCTTTTGAAAGGCAAGTCG	1	3	7	ACC1	-	dELS
chr2	121556555	121556574	chr2:121556555-121556574	0	TAGCTTGTTTCAGCATCTCC	4	3	0	ACC1	-	dELS
chr2	121562136	121562164	chr2:121562136-121562164	0	TGACAATCTTTGTCCTGGACAGCAAGTCT	1	3	9	ACC2	1.0	dELS
chr2	121562586	121562605	chr2:121562586-121562605	0	GAACATTTTCAGACAAATCT	1	2	0	AA2	1.0	.
chr2	121562692	121562716	chr2:121562692-121562716	0	AGGCAAATTTCACTTAAGCTTGGCT	1	2	5	AD2	-	dELS
chr2	121563110	121563139	chr2:121563110-121563139	0	AGGCATCTCTTCTCAACTGGAGGCTTCCCC	1	2	10	AA2	-	.
chr2	121563539	121563563	chr2:121563539-121563563	0	TAACTTGTTCTAGCATAGAAAGCTT	1	3	5	ACC2	1.0	.
chr2	121563656	121563687	chr2:121563656-121563687	0	GAACAAATTCTCAGCTCTGGGGAAATTAGCTT	1	2	12	AA2	-	.
chr2	121564853	121564883	chr2:121564853-121564883	0	AAGCTTATCCTCCTGGTCCCTAAATAAGTTC	1	2	11	AA2	-	.
chr2	121565960	121565981	chr2:121565960-121565981	0	GAACTTTCTTGCAGGGTTGTTT	1	2	2	AA2	-	dELS,CTCF-bound
chr2	121565995	121566021	chr2:121565995-121566021	0	AAACAAGCACACAGCAGGAGCTAGCAC	1	2	7	DD2	3.0	dELS,CTCF-bound
chr2	121566106	121566129	chr2:121566106-121566129	0	AAACAATTCTAATGAGACCAGCCT	1	2	4	AB2	-	dELS,CTCF-bound
chr2	121566712	121566732	chr2:121566712-121566732	0	AAACTAGTACCCAACTAGTTC	1	2	1	CD	-	.
chr2	121569410	121569441	chr2:121569410-121569441	0	GAACAAGGCCAAGAGACAGCTAGGGCTAGGCC	1	2	12	DD2	-	.
chr2	121571336	121571357	chr2:121571336-121571357	0	CAGCTAGTTTTTTGATTTGTTT	1	3	2	ACC2	2.0	.
chr2	121572695	121572714	chr2:121572695-121572714	0	AGACTAGCCTGGGCAACATG	2	3	0	ACD2	-	.
chr2	121574785	121574811	chr2:121574785-121574811	0	AAACTAGCTGGGCGTGGTGGCATGTGC	1	3	7	CCD1	-	.
chr2	121575109	121575141	chr2:121575109-121575141	0	ATACATTTCTTTTTTTTCCTTTGAGACAAGTCT	2	2	13	AD1	-	.
chr2	121576407	121576429	chr2:121576407-121576429	0	AGACTTGTACAAAGAGGTAGCTT	1	2	3	AD2	2.0	.
chr2	121580971	121581003	chr2:121580971-121581003	0	GGCCATGCCCTCAATCAGTCAAAAAGCATTCTC	1	2	13	AD3	-	dELS
chr2	121582659	121582685	chr2:121582659-121582685	0	GAGAAAGTCTTCTTCCTAAACTGGCTC	1	2	7	AB3	1.0	.
chr2	121583224	121583256	chr2:121583224-121583256	0	CTATTAGTCCAGTAGGAAATCTAAGACTTGTTT	1	3	13	ACD1	-	.
chr2	121586877	121586896	chr2:121586877-121586896	0	TAGCATGACCAAGCAAGTTG	3	3	0	CCD2	-	.
chr2	121589175	121589201	chr2:121589175-121589201	0	TGACGTGCCCATCCATCTGACTTGCCT	1	3	7	BCC1	1.0	.
chr2	121597165	121597193	chr2:121597165-121597193	0	TTACTAGTTTTATCACCTTGAACAAGTTA	1	3	9	CCD1	-	.
chr2	121598267	121598287	chr2:121598267-121598287	0	AAGAAAGTTCAAGGCCAGCTC	1	2	1	AB2	-	dELS
chr2	121598384	121598414	chr2:121598384-121598414	0	AGTCAAGTTTTACTGGAACACAGCCAAGCCT	1	2	11	DD2	1.0	dELS
chr2	121600397	121600424	chr2:121600397-121600424	0	TGAGTTGTCCATGGTTACAAGCAAGTTA	1	3	8	ACC1	-	dELS
chr2	121601834	121601866	chr2:121601834-121601866	0	TAGCATTTCTATACACCAACAACAAACTAGCTA	1	3	13	ACC2	-	.
chr2	121605730	121605751	chr2:121605730-121605751	0	TAGCAAGTCCATCCACAAGTTT	1	3	2	CCD2	-	.
chr2	121607165	121607196	chr2:121607165-121607196	0	AACCCTGTCTCTAAAAATATAAAAACTAGCCA	1	3	12	BCD1	1.0	.
chr2	121608063	121608090	chr2:121608063-121608090	0	AGTCATGTCCAAATGCTGGAACTAGTCC	2	1	8	D1	-	.
chr2	121608408	121608427	chr2:121608408-121608427	0	AAGCAAGCAAAGACTTGCTA	2	3	0	CCD2	1.0	.
chr2	121608439	121608461	chr2:121608439-121608461	0	GAACTTGCCCTCTTAGAATGCTG	1	3	3	ACC2	-	dELS
chr2	121614174	121614195	chr2:121614174-121614195	0	AAGCAAGTCACAAGGCCAGTCC	1	2	2	BC2	-	.
chr2	121616946	121616967	chr2:121616946-121616967	0	AAAATAGTATGGGGACAAGTCT	1	2	2	AD1	-	.
chr2	121619487	121619517	chr2:121619487-121619517	0	AAACATGTTGTAAAAAACTATAGGCTGGTCA	1	3	11	BCC1	-	.
chr2	121621277	121621303	chr2:121621277-121621303	0	AACCATGTTTTCTTCTAAGAGTTGTTT	1	2	7	AD2	2.0	.
chr2	121622044	121622069	chr2:121622044-121622069	0	CAGCATGTTGTTGTTCAGGCTGGTCT	1	3	6	BCC1	-	.
chr2	121623662	121623686	chr2:121623662-121623686	0	AAGCTTTTTTGGGAGGGGCTTTTTT	1	2	5	AA2	-	.
chr2	121625178	121625203	chr2:121625178-121625203	0	AAGTTTGCCTGCATCTAGACAAGGTT	1	2	6	AD3	-	.
chr2	121625280	121625306	chr2:121625280-121625306	0	GTGCATGTACAAATGAAAAGCAAGTCT	1	2	7	DD1	-	.
chr2	121627084	121627104	chr2:121627084-121627104	0	TGGCAAGCCAAAAGCATGATC	2	3	1	CCD1	-	.
chr2	121627637	121627665	chr2:121627637-121627665	0	AAGCATGTTTACCTTGCTTAGGCAAGATT	2	1	9	D1	1.0	dELS
chr2	121632696	121632718	chr2:121632696-121632718	0	AGACTAGCCTGACCAGCATGCAG	1	3	3	CCD1	1.0	dELS
chr2	121633406	121633432	chr2:121633406-121633432	0	CAACAAGTTTCCTAAAAGAACAATGTC	1	3	7	ACD2	1.0	.
chr2	121641190	121641209	chr2:121641190-121641209	0	TAGCATGTCCGGGCTACTGT	3	3	0	ACD2	1.0	.
chr2	121645351	121645378	chr2:121645351-121645378	0	AAACATTTCTGGCAACCAAGACCTGTCC	1	2	8	AB2	-	dELS
chr2	121645905	121645925	chr2:121645905-121645925	0	GAACAAGCTAGAAACAAGCAG	1	3	1	CCD1	-	.
chr2	121647498	121647523	chr2:121647498-121647523	0	AATCTTGCTCTATAAAAAGCAAGTTC	1	1	6	D1	-	.
chr2	121651292	121651321	chr2:121651292-121651321	0	AAACAAACCCCGAACCCATTAAACAATTTC	1	2	10	AA2	-	pELS,CTCF-bound
chr2	121652932	121652953	chr2:121652932-121652953	0	GGGTTTGCTTTTAGGTTTGTTT	1	2	2	AA2	1.0	.
chr2	121656534	121656553	chr2:121656534-121656553	0	AGACAAGCCCAGGCAACACA	2	3	0	ACD2	-	.
chr2	121658332	121658361	chr2:121658332-121658361	0	TAACATGTTCTTCTATCCCCTAGCTAGTTG	1	3	10	CCC	-	.
chr2	121661883	121661906	chr2:121661883-121661906	0	AAACAAGTTTGCTAAATCATGTTC	1	1	4	D2	-	.
chr2	121662963	121662988	chr2:121662963-121662988	0	AGACTAGTTCTCATTTGGACAGGGTT	1	2	6	BD4	-	.
chr2	121666462	121666484	chr2:121666462-121666484	0	AAACATGTTTATAAAACTGGTGC	2	2	3	BD4	1.0	.
chr2	121669871	121669894	chr2:121669871-121669894	0	GGGCAAGGCCTGAAAGCCATGCTT	1	2	4	DD2	-	.
chr2	121670281	121670311	chr2:121670281-121670311	0	ACACTTATCCTGACCAACTTAGGGCAAGCTT	1	2	11	AD1	-	.
chr2	121674131	121674157	chr2:121674131-121674157	0	AAACATGGTGGGCCACAAAACATGTCT	1	2	7	CD	-	.
chr2	121678251	121678281	chr2:121678251-121678281	0	AAACTATTTTCTAATGTTTAGAAAGATGTTT	1	2	11	AA2	-	.
chr2	121679637	121679663	chr2:121679637-121679663	0	AAACTAGTCTTATTTACCAACAATTTA	1	3	7	ACC1	-	.
chr2	121681789	121681811	chr2:121681789-121681811	0	GGACAAACCCAGAAGGCATCTTT	1	2	3	AA2	2.0	.
chr2	121683943	121683962	chr2:121683943-121683962	8	GAGCTTGCCTAAACATGCCC	5	0	0	0	-	.
chr2	121686119	121686145	chr2:121686119-121686145	0	AGGCATGCCTGTTTATCAAGCAATTCA	1	2	7	AC3	-	.
chr2	121686271	121686293	chr2:121686271-121686293	0	GGGCAAGTTCCAAAGACCAGTCT	1	1	3	B2	1.0	.
chr2	121686468	121686491	chr2:121686468-121686491	0	AGGGATGCTCTACAGAGCATGCAT	1	2	4	AD3	-	.
chr2	121688134	121688156	chr2:121688134-121688156	0	AGACCAGCCTGGCCAACATGTTG	1	3	3	BCC1	1.0	.
chr2	121688587	121688615	chr2:121688587-121688615	0	AAATTAGCCCAGTGTGGTGGCGCATGCCT	1	2	9	AD2	-	.
chr2	121689147	121689175	chr2:121689147-121689175	0	AAATTAGTCTGGCATGGTGGCACAAGCCT	1	2	9	AD2	-	.
chr2	121697157	121697188	chr2:121697157-121697188	0	TGGCTTCCTCTAGGCAGGGCACTGGCTAGCCC	1	3	12	ACC2	-	dELS,CTCF-bound
chr2	121697211	121697241	chr2:121697211-121697241	0	GGCCTTGTTTTTTCCTTCCAGGAGTTTGCTT	1	2	11	AD2	1.0	dELS,CTCF-bound
chr2	121701152	121701174	chr2:121701152-121701174	0	AGACTAGCCTGGCCAACATGGCG	1	3	3	CCD1	1.0	.
chr2	121705303	121705324	chr2:121705303-121705324	0	GAGGTAGCCTGGAGGATTGTTC	1	2	2	AA2	-	.
chr2	121707349	121707379	chr2:121707349-121707379	0	GAACAAATTTTTAATCTCCGAAAACATGGCT	1	2	11	AD2	-	pELS,CTCF-bound
chr2	121709298	121709326	chr2:121709298-121709326	0	AGGCATGCACCACCACGCCGAGCTAATTT	1	2	9	AD2	2.0	.
chr2	121709352	121709374	chr2:121709352-121709374	0	CGCCATGTTGGTCAGGCTAGTCT	1	3	3	CCD1	-	.
chr2	121710837	121710856	chr2:121710837-121710856	2	CAGCAAGTTCCCACATGCCC	3	3	0	CCD2	-	.
chr2	121711989	121712017	chr2:121711989-121712017	0	AAAAATGTTTGGAAAAAGAAAACTACCCT	1	2	9	AA2	1.0	.
chr2	121713035	121713062	chr2:121713035-121713062	0	ATACAATTTCAAGGCTGGAAACTTGCTT	1	2	8	AD1	-	.
chr2	121715157	121715183	chr2:121715157-121715183	0	TGGCATGTCCACTTGAGTAGCAAGCTG	1	3	7	CCC	-	.
chr2	121715332	121715356	chr2:121715332-121715356	0	TAACATGCCTTTTTATGGCTGGTTC	1	3	5	BCC1	-	.
chr2	121719703	121719723	chr2:121719703-121719723	0	AGACAATCTGTGGGCAAGCTA	1	3	1	ACC2	2.0	.
chr2	121721472	121721499	chr2:121721472-121721499	0	AAGCAAGTTTTAAATTTTGATTAAGTCC	1	2	8	AD1	-	.
chr2	121721917	121721949	chr2:121721917-121721949	0	AGACAAGGTTCACCATGTTGGCCAGGCTGGTCT	1	2	13	BD2	-	.
chr2	121723669	121723693	chr2:121723669-121723693	0	TAACAAGCCACTTGGAAACTTACTT	1	3	5	ACC1	1.0	.
chr2	121724422	121724444	chr2:121724422-121724444	0	CACCATGTTGGCTAGGCTAGTCT	1	3	3	CCD1	1.0	.
chr2	121725073	121725094	chr2:121725073-121725094	0	AAACTTGTCTGTGGACTAATTC	1	1	2	A1	-	.
chr2	121725373	121725400	chr2:121725373-121725400	0	AAAAAAGTTTTTTTTACAAAAAATGTCT	1	2	8	AA2	2.0	.
chr2	121731998	121732025	chr2:121731998-121732025	0	TGGCATGTCCAAGCAGCTAGGCAAGCCG	1	2	8	CC	-	.
chr2	121733752	121733772	chr2:121733752-121733772	0	AAACAAGTTTAAATATTGTCT	1	2	1	AD1	-	.
chr2	121736005	121736024	chr2:121736005-121736024	0	GGACATCTTTGAACAAGCCA	3	2	0	AC2	-	.
chr2	121738737	121738768	chr2:121738737-121738768	0	AGGCCAGCCCACTTCCTCTGACAGACGTGCCT	1	2	12	BB2	1.0	pELS,CTCF-bound
chr2	121738960	121738986	chr2:121738960-121738986	0	GGGCTGCCCCTTTCCATGGGCTTGTTC	1	2	7	AB1	1.0	.
chr2	121740248	121740270	chr2:121740248-121740270	0	AGACTAGCCTGGCCAACATGGTG	1	3	3	CCD1	-	.
chr2	121743442	121743464	chr2:121743442-121743464	0	AGACAAGACCTACAGACTTATTT	1	2	3	AD2	-	.
chr2	121745780	121745802	chr2:121745780-121745802	0	CAGCATGTTGGTCAGGCTGGTCT	1	3	3	BCC1	-	.
chr2	121746707	121746739	chr2:121746707-121746739	0	ATAATTGTCTCCCTAAATACCACAAGCATGTCC	1	2	13	AD4	-	.
chr2	121747544	121747569	chr2:121747544-121747569	0	AAAGATGTCCTAACAAAAGCCTGTTC	1	2	6	AB2	-	.
chr2	121748647	121748666	chr2:121748647-121748666	0	GAGCAATTCTGAACATACTT	1	2	0	AA2	-	.
chr2	121751353	121751372	chr2:121751353-121751372	0	AGACTAGCCTGAGCAACATG	2	3	0	ACD2	-	.
chr2	121753582	121753607	chr2:121753582-121753607	0	AAGCTAGTATTGGGAAGGAAAAGCTT	1	2	6	AD2	-	.
chr2	121754097	121754122	chr2:121754097-121754122	0	GAGCTAGCAAAATAAGTAGCTAGCCT	1	3	6	CCD2	-	.
chr2	121760329	121760354	chr2:121760329-121760354	0	AAAATTGTCTTCCATGAAACCAGTCC	1	2	6	AB2	-	.
chr2	121762182	121762210	chr2:121762182-121762210	0	AGGTTTCTCCATGTTGGTCGGGCTAGTCT	1	2	9	AA1	1.0	.
chr2	121765091	121765110	chr2:121765091-121765110	0	AGCCATGTTGTAACAAGCCC	4	3	0	CCD1	-	.
chr2	121769476	121769508	chr2:121769476-121769508	0	AGACTTGGCTTAGAGAGGGCAATTAACTTGCTG	1	3	13	CCD2	-	.
chr2	121771896	121771927	chr2:121771896-121771927	0	AAGAATATCCATGGGAAAAGTGGAGCTAGTTT	2	2	12	AA1	-	.
chr2	121775931	121775952	chr2:121775931-121775952	0	TTACATGCTTGTTGGCTTGTTC	2	3	2	CCD1	-	.
chr2	121776768	121776794	chr2:121776768-121776794	0	GACCTAATTTCTGTCTTGAACATGTCT	2	2	7	AD1	1.0	.
chr2	121777421	121777440	chr2:121777421-121777440	0	GGGGTTGCCCCAGCATGTTG	4	3	0	ACC1	1.0	dELS,CTCF-bound
chr2	121783952	121783981	chr2:121783952-121783981	0	GAGCTTGTTTTGCAAGATGAAAAGAATTCT	1	2	10	AA1	1.0	.
chr2	121786030	121786054	chr2:121786030-121786054	0	CAACATGCCCTACTCAGACAAGCAG	1	3	5	CCD1	-	.
chr2	121786544	121786576	chr2:121786544-121786576	0	AGCCTTGCCTTTGAGTCCTTATCAAGTAAGCTT	1	2	13	AD2	-	.
chr2	121787632	121787651	chr2:121787632-121787651	0	GGTCATTCCCAGACATGCTC	3	2	0	AD1	-	.
chr2	121788715	121788737	chr2:121788715-121788737	0	AGATATGTGTATTAGACAAGCTT	2	2	3	AD1	-	.
chr2	121793049	121793068	chr2:121793049-121793068	0	GAGGTTGCCCAGGCTGGTCT	3	2	0	AB3	1.0	.
chr2	121793224	121793243	chr2:121793224-121793243	0	GAACAAATTCAGGTAAGTCT	1	2	0	AA2	1.0	.
chr2	121800654	121800682	chr2:121800654-121800682	0	GGGTTTCTTTTGGGTTAATAAACATGTTC	2	2	9	AA1	-	.
chr2	121801465	121801486	chr2:121801465-121801486	0	GAAAAAGCCCCAAGAAAAGCCT	1	2	2	AA2	1.0	.
chr2	121801988	121802020	chr2:121801988-121802020	0	AAACATGTTTGAAACAAACGAAAAATAAAGTCT	2	2	13	AD1	-	.
chr2	121802656	121802675	chr2:121802656-121802675	0	TGACTTGCTCCAAAATGTCT	3	3	0	ACC2	-	.
chr2	121803408	121803434	chr2:121803408-121803434	0	AGTCTTGTTTTTAATTTTAACTAGCTG	1	3	7	CCD1	-	.
chr2	121805797	121805818	chr2:121805797-121805818	0	GGAGAAGCTCCCAGACTTGTTA	1	2	2	AC2	-	.
chr2	121808940	121808963	chr2:121808940-121808963	0	GAAGAAGCTGTACAAAGCTAGTTC	1	2	4	AC1	-	.
chr2	121809500	121809521	chr2:121809500-121809521	0	GGGCTTGTCTTTATCCTAGCTT	1	2	2	DD1	-	.
chr2	121809699	121809728	chr2:121809699-121809728	0	AGACATGCCGTGTGGAAACCAAACCAGCCA	1	3	10	BCC2	3.0	.
chr2	121811843	121811866	chr2:121811843-121811866	0	AGGCATCTTTGTTAGGGCTACCCT	1	2	4	AA2	-	.
chr2	121812789	121812809	chr2:121812789-121812809	0	AAGCTTCCTAGAGACTTGTTG	1	3	1	ACC2	1.0	.
chr2	121815069	121815098	chr2:121815069-121815098	0	GGGCTTCCTTTCCAGAAACTGAAGTAGCTC	1	2	10	AA2	-	.
chr2	121815777	121815809	chr2:121815777-121815809	0	AAGCAATCCTTTTCTTACTTTTTGAGGATGCCT	1	2	13	AA2	2.0	.
chr2	121817875	121817907	chr2:121817875-121817907	0	GGGTTAGCCCTTCTCTCCAGGGTGGACTTTCTT	1	2	13	AA2	1.0	.
chr2	121818202	121818225	chr2:121818202-121818225	0	AGGCATGCTCAGATGGACTTTCTG	1	2	4	AC3	1.0	.
chr2	121820920	121820950	chr2:121820920-121820950	0	GAGGATGCTTCACAGAGGAGGGGACTTGTTC	2	1	11	A1	1.0	.
chr2	121821112	121821133	chr2:121821112-121821133	0	ATGCAAGCTGAAAAACAAGCTC	1	2	2	CD	-	.
chr2	121821919	121821940	chr2:121821919-121821940	0	GGAGATGCCCACAGCCTTGTCC	1	2	2	AD2	2.0	.
chr2	121828422	121828447	chr2:121828422-121828447	0	AAGCAATCCTAAATATAGGCTTGCTT	1	1	6	A2	1.0	dELS,CTCF-bound
chr2	121828746	121828774	chr2:121828746-121828774	0	AAGCTTTCTCCCAATGAAAGAAGAAGCCT	1	2	9	AA2	-	.
chr2	121829147	121829175	chr2:121829147-121829175	0	AGGCTTGCACCATCATGTCTGGCTAGTTT	1	2	9	CD	1.0	.
chr2	121829521	121829552	chr2:121829521-121829552	0	GGGCTTTTCTCTCTTTTCCAGAGAGCCAGTTT	1	2	12	AB2	-	.
chr2	121834093	121834112	chr2:121834093-121834112	0	AAATATGTTCAGTCTTGTTT	3	2	0	AD2	-	.
chr2	121835329	121835360	chr2:121835329-121835360	0	GAATAAGTTCTTAGAAGTGAAATGGCTAGCTA	1	3	12	ACC1	-	.
chr2	121837381	121837401	chr2:121837381-121837401	0	CAGGTAGCTTGTAGCTAGTCT	1	3	1	ACC1	-	.
chr2	121840068	121840100	chr2:121840068-121840100	0	GAACTCGTCCCTGTCATTAAGCGAAGCATGACT	1	2	13	BD2	1.0	.
chr2	121841840	121841861	chr2:121841840-121841861	0	AGGTATGTTTCTGAAAAAGTTT	1	2	2	AA2	-	.
chr2	121844208	121844238	chr2:121844208-121844238	0	AGGCTATTTCTGTTTGGGATGGGACTTGTCC	1	1	11	A2	-	.
chr2	121846851	121846872	chr2:121846851-121846872	0	AGAATTGTTTTGCAACTAGCTT	1	2	2	AC2	-	.
chr2	121849400	121849425	chr2:121849400-121849425	0	AGAAATGCCTCTGTGTGAACGTGTTT	1	2	6	AB2	1.0	.
chr2	121849529	121849555	chr2:121849529-121849555	0	GGACATCTCTGAGCTGCAGACAAATCT	1	2	7	AA2	1.0	.
chr2	121849809	121849839	chr2:121849809-121849839	0	GGGTAAGTTTCAGTTTTTAGAAAATTTGCTT	1	2	11	AA2	-	.
chr2	121851081	121851102	chr2:121851081-121851102	0	AGACATGTCCACAAATGTGTTT	2	2	2	AB1	-	.
chr2	121851971	121852000	chr2:121851971-121852000	0	AGGCCTGTTTCCACCCAATGGGGCTTGCGT	1	2	10	BD3	1.0	.
chr2	121853713	121853739	chr2:121853713-121853739	0	AAACATGCCATCACGCCTGGCTAATTT	1	3	7	ACC1	-	.
chr2	121856836	121856864	chr2:121856836-121856864	0	GAATATGCCTTTAGAGCAAGAGCTACCCC	1	2	9	AA2	-	.
chr2	121857485	121857513	chr2:121857485-121857513	0	AAACTCTCTTTCCTAAAGCAGACATGTTC	2	2	9	AB1	1.0	.
chr2	121859065	121859094	chr2:121859065-121859094	0	AGCCTAGCCCAACCTCACTAAAACAACCCT	1	2	10	AD3	-	.
chr2	121862833	121862855	chr2:121862833-121862855	0	TAACTTGTTCCAAAAGCAGTTCT	1	3	3	ABC2	2.0	.
chr2	121865399	121865430	chr2:121865399-121865430	0	AAGCTTGCTTTCTTTCAACTTACAAAATGTCT	1	2	12	AC1	1.0	.
chr2	121865679	121865698	chr2:121865679-121865698	0	TGTGTTGTCCAGGCTAGTCT	2	3	0	ACD1	1.0	.
chr2	121866205	121866231	chr2:121866205-121866231	0	AGAGAAATCTATGTTAAAGGCTTGCTT	1	2	7	AA1	1.0	.
chr2	121867924	121867953	chr2:121867924-121867953	0	GCATTTGCTTCTGAAAAAGAAAGCTTGCTC	1	2	10	AD4	-	.
chr2	121869127	121869154	chr2:121869127-121869154	0	AAACATGCCTGGGTCTCCCAGCAAGCAT	1	2	8	CD	1.0	.
chr2	121870767	121870787	chr2:121870767-121870787	0	ATAATAGTCCCAAGCTTGCTG	1	3	1	ACD1	1.0	.
chr2	121872705	121872736	chr2:121872705-121872736	0	AATCTTGTTCCATGACCACAGAAGGCATCCCC	1	2	12	AD3	1.0	.
chr2	121876121	121876148	chr2:121876121-121876148	0	AGATATGTTTTTTTAGATGAATATGTCT	1	2	8	AA2	-	.
chr2	121876563	121876583	chr2:121876563-121876583	0	AGGCTTTTCTGGGACAAGATC	1	2	1	AD2	1.0	.
chr2	121878160	121878185	chr2:121878160-121878185	0	GGACTTTTTTTAAAAAAAACATTTCT	1	2	6	AA2	-	.
chr2	121882347	121882379	chr2:121882347-121882379	0	AAACAAATTTACAAGAAAAAAACAAACAACCCC	1	2	13	AA2	1.0	.
chr2	121884078	121884102	chr2:121884078-121884102	0	AAGCATTTTTTATTTGAGGAAGTCC	1	2	5	AA2	3.0	.
chr2	121888298	121888330	chr2:121888298-121888330	0	AGAGAAGCCACACCAGCAGCAGCCAGCATGCTC	1	3	13	ACC1	-	CTCF-only,CTCF-bound
chr2	121895580	121895602	chr2:121895580-121895602	0	AAGCAAGCCCATGAAGCTGGCTC	1	1	3	B1	1.0	.
chr2	121895840	121895864	chr2:121895840-121895864	0	CAACTTGCTCCTTCCTGACATGACC	1	3	5	CCD1	-	.
chr2	121896669	121896690	chr2:121896669-121896690	0	AGTATTGCTTGGGAACATGTTA	1	3	2	ACD1	-	.
chr2	121899140	121899172	chr2:121899140-121899172	0	GAAATTGTTCATTCTCAAAATTTGAGTTTGTTT	1	2	13	AA2	-	.
chr2	121899957	121899982	chr2:121899957-121899982	0	AGGCAAGTTTGTGAATGGGACTGTCT	1	2	6	AB1	1.0	.
chr2	121901056	121901082	chr2:121901056-121901082	0	GGGCTTGCCTAATAGGAAATCAAATCT	1	2	7	AD1	-	.
chr2	121904773	121904797	chr2:121904773-121904797	0	AAGGATGCCTTCCCGAGGCATCCTT	1	2	5	AA2	-	.
chr2	121907483	121907511	chr2:121907483-121907511	0	GGACTTCCTGTGATGAGGAAAACAAGCCC	1	2	9	AC1	-	.
chr2	121908134	121908163	chr2:121908134-121908163	0	TGTCATGTTTCCGTCGTGGCTGACTTGCCT	1	3	10	CCD1	-	dELS
chr2	121908812	121908832	chr2:121908812-121908832	0	AAGCTTCTTTGGGGCTTACTT	1	2	1	AA2	3.0	.
chr2	121908918	121908942	chr2:121908918-121908942	0	AGGTTTGCTTTGCCCAAAATAGCCC	1	2	5	AA2	-	.
chr2	121910112	121910141	chr2:121910112-121910141	0	GAACATTTTCATCACGTCGAAAAGAAGTCC	1	2	10	AA2	-	.
chr2	121910720	121910747	chr2:121910720-121910747	0	TAACTAGCCCTTCACAGAAAACATTTGT	1	3	8	ACD2	-	.
chr2	121911344	121911370	chr2:121911344-121911370	0	AAAGTAGCTGTGACATTGGGCAAGTCA	1	3	7	ACC1	2.0	.
chr2	121913557	121913578	chr2:121913557-121913578	0	ACACTAGTTCTGAAATAAGTCT	1	2	2	AD2	2.0	.
chr2	121915412	121915440	chr2:121915412-121915440	0	GGACATGGTCTAGAAATCTGGGCTAGCTG	1	2	9	CD	-	.
chr2	121916470	121916501	chr2:121916470-121916501	0	GGACTTTCTTAAATGGAGAAAGAAACAAGTTC	1	1	12	A2	2.0	.
chr2	121916561	121916586	chr2:121916561-121916586	0	GAGCTGGCTCAGACCTGGGCTAACCC	1	2	6	AB2	1.0	.
chr2	121917771	121917795	chr2:121917771-121917795	0	AAACTTCTTCCCCAACAACAAGCTT	1	2	5	AC2	-	.
chr2	121918492	121918514	chr2:121918492-121918514	0	AGCCAAGTATCCTGGACTAGTTT	1	2	3	DD1	-	.
chr2	121919287	121919311	chr2:121919287-121919311	0	GAACATGCTGCCCATGGAGAAGCCC	1	2	5	AC2	1.0	.
chr2	121920348	121920369	chr2:121920348-121920369	0	CAAAAAGTTTGGGGACTTGCTG	1	3	2	ACC1	2.0	.
chr2	121920571	121920602	chr2:121920571-121920602	0	GGGCTAGCTGTGTTCCTGGTTTGGGCATTCCC	1	2	12	AC2	-	.
chr2	121921962	121921984	chr2:121921962-121921984	0	TGGCATGCCTGTGAAACATGCCG	1	2	3	CC	1.0	.
chr2	121926611	121926632	chr2:121926611-121926632	0	AAACAAGTCTCGGATCCAGTTC	1	2	2	BD1	1.0	.
chr2	121927117	121927149	chr2:121927117-121927149	0	AGACAGGTTTCACCATGTTGGCCAGGCTGGCCT	1	2	13	BB2	1.0	.
chr2	121927454	121927474	chr2:121927454-121927474	0	AAACATGTTTGTAACAGGCCT	1	2	1	BC1	-	.
chr2	121930081	121930113	chr2:121930081-121930113	0	AGACTTGTTCTTCCATCATCTTCAAATTTCTTC	1	2	13	AA1	-	.
chr2	121933445	121933475	chr2:121933445-121933475	0	AAACAATCTTGGGACCAGAGAGAAATAGCTT	1	2	11	AA2	-	.
chr2	121934674	121934695	chr2:121934674-121934695	0	AGGCTAATTTTTAAAAAAGTTT	1	2	2	AA2	-	.
chr2	121939365	121939389	chr2:121939365-121939389	0	AGGCTTGTCTGATCAAAACTTGATT	1	1	5	D1	-	.
chr2	121944246	121944269	chr2:121944246-121944269	0	TGACTTGTCTCCTTAAACATCCAC	1	3	4	ACD2	-	dELS
chr2	121946254	121946275	chr2:121946254-121946275	0	TGGCTTGTTTAACATCATGTCC	1	3	2	CCD2	-	.
chr2	121952891	121952912	chr2:121952891-121952912	0	GAGCTTGCTTGAGAACAAAGCC	1	2	2	AD4	-	.
chr2	121953065	121953096	chr2:121953065-121953096	0	TGACTAGTTCAGCCTCTTGGGAAAGCATCTTG	1	3	12	ACC1	1.0	.
chr2	121953730	121953758	chr2:121953730-121953758	0	GGGGTTGTTTTCTTCTTGCAATCTTGTTT	1	2	9	AD2	-	.
chr2	121965700	121965732	chr2:121965700-121965732	0	GGACATGTCTTGTTTTATGTGTCAAAAATGTTT	1	1	13	A2	-	dELS
chr2	121969508	121969539	chr2:121969508-121969539	0	GAACAAGTTTGAATCCTTTTTAGAACAAATGG	1	3	12	ACD2	1.0	dELS,CTCF-bound
chr2	121970761	121970784	chr2:121970761-121970784	0	AGGGTTGCCTTTTTAGGTTTGCCT	1	2	4	AA2	-	.
chr2	121982974	121983002	chr2:121982974-121983002	0	AAGTATGTTTTGATGATATAGGCATTTCC	1	2	9	AA2	-	dELS
chr2	121983575	121983604	chr2:121983575-121983604	0	AAATAAGTTTATTTATTTTAGTGCTTGTTC	1	2	10	AD2	-	.
chr2	121987278	121987305	chr2:121987278-121987305	0	TGGCTAGTTTTCCAGCTTAAGAATGTCA	1	3	8	ACC2	1.0	.
chr2	121987326	121987346	chr2:121987326-121987346	0	AGACATTCTTTGGACTTTCTT	1	2	1	AA2	1.0	.
chr2	121990063	121990087	chr2:121990063-121990087	0	TATAATGTTCTCATTGAACAAGTCT	1	3	5	ACD1	-	.
chr2	121991262	121991282	chr2:121991262-121991282	0	GGATTTGCTTCAGAATTGTCT	1	2	1	AA2	-	.
chr2	121994009	121994035	chr2:121994009-121994035	0	GTGCTTGCTACAGAGGGTGACAAGTTT	1	3	7	CCD1	1.0	.
chr2	121994630	121994654	chr2:121994630-121994654	0	CAACATATTCTGTATGAGCAAGTTG	1	3	5	ACC2	-	.
chr2	122000205	122000235	chr2:122000205-122000235	0	GAGTTTGTCCGCAGACCTGCGAAAAATGTCT	1	2	11	AA2	1.0	.
chr2	122000608	122000638	chr2:122000608-122000638	0	GGGCTTGCTCAGTAGAGAGTGAGACGTGCTG	1	2	11	BC1	-	.
chr2	122004625	122004646	chr2:122004625-122004646	0	TGGAATGCTCCACAACTTGCTT	2	3	2	ACC1	-	.
chr2	122005919	122005947	chr2:122005919-122005947	0	GGAATAGGCTGGGGGGTCAGGACAAGTTT	1	2	9	AD1	1.0	.
chr2	122010901	122010928	chr2:122010901-122010928	0	GCACGAGTCCAGCAGCCCAGGCTTGTTT	1	2	8	BD4	1.0	.
chr2	122013513	122013545	chr2:122013513-122013545	0	GGGGTTGTTTGTTTTTTTCTTGTAAATTTGTTT	1	2	13	AA2	-	.
chr2	122020567	122020599	chr2:122020567-122020599	0	TAGCATGCTCCTATCATACAGGAAGACATGGAT	1	3	13	CDD3	-	dELS
chr2	122022458	122022482	chr2:122022458-122022482	0	AGAAATGTCTGCAGGAAGCAAGGTC	1	2	5	AD3	-	.
chr2	122022688	122022707	chr2:122022688-122022707	0	GGTCTTGTTTAGGCAAGTGC	2	2	0	DD3	-	dELS
chr2	122024821	122024848	chr2:122024821-122024848	0	AGGCAAGTTCAGTTTTTGTAAGTAGTTT	1	2	8	AC1	-	.
chr2	122027308	122027332	chr2:122027308-122027332	0	AAGCTTGTGCTGAGTAAACTACTTT	1	2	5	AD2	-	.
chr2	122027902	122027926	chr2:122027902-122027926	0	AGGCATGGTTGCAGAGAGCTAGCTG	1	2	5	CD	-	.
chr2	122028962	122028981	chr2:122028962-122028981	0	GAGCAAGTTCATAGATGCTT	3	2	0	AD1	1.0	dELS
chr2	122029535	122029558	chr2:122029535-122029558	0	GAACAAGTATTCCTAGGCTTTTCT	1	2	4	AD2	1.0	.
chr2	122032507	122032530	chr2:122032507-122032530	0	AGCCAAGTCTCACTGGACTTGGTT	1	2	4	DD3	1.0	.
chr2	122033942	122033966	chr2:122033942-122033966	0	AGGCTTTCCCTTCCTGAAATTGCTT	1	2	5	AA2	-	.
chr2	122037485	122037517	chr2:122037485-122037517	0	AGAGTAGCTTGGATTGTCTAATCAAACTTCTTT	1	2	13	AA2	1.0	.
chr2	122040420	122040447	chr2:122040420-122040447	0	AAGCATGGCCGAAAGTGGAAAATTGCTC	1	2	8	AD2	-	.
chr2	122041897	122041929	chr2:122041897-122041929	0	AGGCTAGCCTGTATGTAAGTGAAAAACATCGTT	1	2	13	AD4	-	.
chr2	122042177	122042206	chr2:122042177-122042206	0	AGGTTTGTCCATGCATCTTCAGACATGGCC	1	2	10	AD3	-	.
chr2	122042326	122042350	chr2:122042326-122042350	0	AAACAACTTTCTATAAGATATGCCC	1	2	5	AA2	-	.
chr2	122042780	122042811	chr2:122042780-122042811	0	GGGCAAGCTATTCCTTGGAGCTGGGCATGCGA	1	3	12	CCD1	2.0	.
chr2	122043718	122043740	chr2:122043718-122043740	0	TAGCATGTTGGTCAGGCTGGTCT	1	3	3	BCC1	-	.
chr2	122044252	122044271	chr2:122044252-122044271	6	GGATCTGTCTGGGCTTGCCA	1	3	0	ABC1	-	.
chr2	122045740	122045760	chr2:122045740-122045760	0	AAAAAAGTTTTAAAGAAGTTT	1	2	1	AA2	-	.
chr2	122047040	122047072	chr2:122047040-122047072	0	GGGGTTGTTTGTTTTTTTCTTGTAAATTTGTTT	1	2	13	AA2	-	.
chr2	122051767	122051790	chr2:122051767-122051790	0	TGCTTTGTTTACCTAAGCAAGCCT	1	3	4	ACD1	-	.
chr2	122053159	122053187	chr2:122053159-122053187	0	AAACATGCTGTCATTTCTTCAATTTGCCT	1	3	9	ACC2	1.0	.
chr2	122053704	122053731	chr2:122053704-122053731	0	AAGCTATTCTTTCTTGAGGCACTTGTTC	1	2	8	AD2	1.0	.
chr2	122053834	122053862	chr2:122053834-122053862	0	GGGCTCCCTTGTCTTTAAGGGACATGCTC	2	2	9	AB1	2.0	.
chr2	122056026	122056055	chr2:122056026-122056055	0	AAACTAGTTCTTAATAACAGGAAGATGTTA	1	2	10	AC1	-	dELS
chr2	122056582	122056606	chr2:122056582-122056606	0	TAACATGTCTTTGAGAGGCTGGATT	1	3	5	BCD2	1.0	dELS
chr2	122056722	122056753	chr2:122056722-122056753	0	GAACATTCCTACTCTTCTCACTAAACTTTTTT	1	2	12	AA2	-	.
chr2	122057005	122057024	chr2:122057005-122057024	0	GAACATTTTTTAACAAGTCA	3	3	0	ACC2	1.0	dELS
chr2	122061289	122061321	chr2:122061289-122061321	0	AAACTTGCCCAGCTCAGTCTGGGAAGCATGACA	1	2	13	CD	-	.
chr2	122062091	122062119	chr2:122062091-122062119	0	AAGCATGCTTCCCTTGATTTGGCTTTCTG	1	3	9	ACC1	-	.
chr2	122062489	122062513	chr2:122062489-122062513	0	TGGCTTGGTTTCTTTGGGCAAGTTT	1	2	5	CD	-	CTCF-only,CTCF-bound
chr2	122064124	122064150	chr2:122064124-122064150	0	CACAATGTCCATTTATAGAACAAGCTT	1	3	7	ACD1	1.0	.
chr2	122067174	122067196	chr2:122067174-122067196	0	GAGCATGTTACTTGGCCTTGCTA	1	3	3	CCD2	-	.
chr2	122067850	122067882	chr2:122067850-122067882	0	CAGCTTGCTGATTGTGGAATTCTGAGCAAGTTG	1	3	13	CCC	-	.
chr2	122070572	122070599	chr2:122070572-122070599	1	TAACATGCCCACCTTTGTGAGCATGTTA	1	2	8	CC	-	dELS
chr2	122071994	122072020	chr2:122071994-122072020	0	AGGGAAGTCTTTTGGCTAGGCAAGCCA	1	2	7	AC2	1.0	.
chr2	122074309	122074337	chr2:122074309-122074337	0	TAGAGTGTCTGGGAGCTGTGAGCATGCCC	1	3	9	ABC1	1.0	.
chr2	122074407	122074437	chr2:122074407-122074437	0	GAGCTTGCTCTTTGGTCCTTCCAGGTTGTTG	1	3	11	ACC2	-	.
chr2	122075044	122075067	chr2:122075044-122075067	0	GGGCTTTTTCACTCAAACTTGCTT	1	1	4	A2	1.0	.
chr2	122076723	122076755	chr2:122076723-122076755	0	GAAGTTGATTTTAAAAGAGGAAAAAACATGCCC	2	2	13	AD1	1.0	.
chr2	122078673	122078701	chr2:122078673-122078701	0	AAACTTGCCTAAACTCACAGGGCCTGTTT	1	1	9	B2	-	dELS
chr2	122080390	122080415	chr2:122080390-122080415	0	GGACATGTTTTTAAATGGTTTTGCTC	2	2	6	AD1	2.0	.
chr2	122080666	122080695	chr2:122080666-122080695	0	TAACATGCTAGGCATTGTGAAAACCTGTCT	1	3	10	BCC2	1.0	.
chr2	122082765	122082784	chr2:122082765-122082784	0	GAGCAAGCTGGGACAGGTTG	3	3	0	BCC1	-	.
chr2	122087402	122087426	chr2:122087402-122087426	0	AGTCTTGCTTTAGCTAGGCAGGCTC	1	2	5	BD3	-	.
chr2	122090908	122090938	chr2:122090908-122090938	0	AAATAAGTTCTCCAAACTTTTAGACTTCTCT	1	2	11	AA2	-	.
chr2	122091443	122091464	chr2:122091443-122091464	0	AGACTATTTCTTAAAATTGTTC	1	2	2	AA2	-	.
chr2	122092116	122092136	chr2:122092116-122092136	0	AGACTAATTTGAAACAACTTT	1	2	1	AA2	1.0	.
chr2	122093201	122093229	chr2:122093201-122093229	0	GGGGTTGTTTTTTTCTTGTAAATTTGTTT	1	2	9	AA2	1.0	.
chr2	122094605	122094631	chr2:122094605-122094631	0	GAACTTGCTGGGCAACAGAGCAAGACT	1	2	7	CD	-	.
chr2	122094653	122094672	chr2:122094653-122094672	0	AAAAAAGTTGTGGCTTGTTT	3	3	0	ACC1	-	.
chr2	122094684	122094713	chr2:122094684-122094713	0	AAACAAGCCACAGACCATTAAAACTTTCTC	1	2	10	AC2	-	.
chr2	122095263	122095283	chr2:122095263-122095283	0	AGACTTGCCTGAGGCAGGGTT	1	2	1	BD4	1.0	.
chr2	122096717	122096738	chr2:122096717-122096738	0	AGGCAATCTTTAAAAAAAGTCT	1	2	2	AA2	1.0	.
chr2	122097132	122097154	chr2:122097132-122097154	0	GGAATAGCCTGCAGGGTTTGCTT	1	2	3	AA2	1.0	.
chr2	122097899	122097922	chr2:122097899-122097922	0	GAGCAAATGTGAGTAAACTTGCTT	1	2	4	AD1	1.0	.
chr2	122105022	122105052	chr2:122105022-122105052	0	AAGCTTGCCTTCCTTTTCTGTTCACTTGTTT	1	2	11	CD	1.0	.
chr2	122108193	122108213	chr2:122108193-122108213	0	CTTCTTGCTCTGGGCTTGCTT	1	3	1	CDD2	-	.
chr2	122108924	122108944	chr2:122108924-122108944	0	CAAAATGTTTGAGACTTGCTG	2	3	1	ACC1	1.0	.
chr2	122118144	122118172	chr2:122118144-122118172	0	AGGATTGCTTTGGCTATTCAGGCTTTTTT	1	2	9	AA2	2.0	.
chr2	122121586	122121610	chr2:122121586-122121610	0	AAGCTTGATCGTGGTGGACAAGCTT	1	1	5	D2	-	.
chr2	122126699	122126719	chr2:122126699-122126719	0	GAACTTCCCAGAGACTAGTTG	1	3	1	ACC2	-	.
chr2	122127491	122127520	chr2:122127491-122127520	0	GGAAATGCCTAGATGTCCACGAAGAAGTCT	1	2	10	AA2	1.0	.
chr2	122127739	122127758	chr2:122127739-122127758	0	AGGCATCCCCACACATGCTT	3	2	0	AD2	-	.
chr2	122128473	122128492	chr2:122128473-122128492	0	AAATTTGTTGAGACTTGTTT	2	2	0	AC1	-	.
chr2	122129467	122129486	chr2:122129467-122129486	0	GGACTTTCTTGAGCATTTCT	1	2	0	AA2	1.0	.
chr2	122131196	122131218	chr2:122131196-122131218	0	GGACGAGGCTGACAGACTTGTCC	1	2	3	BD1	-	.
chr2	122131785	122131811	chr2:122131785-122131811	0	GGACATGTTTCTTTGGGGGCTTAGCTC	2	2	7	AD1	-	.
chr2	122132056	122132077	chr2:122132056-122132077	0	GAGCAGGCTGCCTGGCTTGCCT	1	3	2	BCC2	-	.
chr2	122132684	122132704	chr2:122132684-122132704	0	AAGCTTTCCCAGGACAAACTC	1	2	1	AA2	-	.
chr2	122133109	122133135	chr2:122133109-122133135	0	GGAGAGGTCTGGGATCAAAGCAAGCTT	1	2	7	AB1	-	.
chr2	122134078	122134104	chr2:122134078-122134104	0	TGAGTAGCTTGGATTACAGGCATGCTC	1	2	7	AC3	-	.
chr2	122134333	122134358	chr2:122134333-122134358	0	GAGCATGTGAGTATATGAACATGTTG	1	3	6	CCD2	-	.
chr2	122137363	122137383	chr2:122137363-122137383	0	GAGCTTTTCTAAAAGATGCCT	1	2	1	AA2	-	dELS
chr2	122140206	122140232	chr2:122140206-122140232	0	GGAGTTGTTTCCATCCCAGGCTTTCTC	1	2	7	AA2	1.0	dELS
chr2	122141737	122141769	chr2:122141737-122141769	0	GGGGTTGTTTGTTTTTCTCTTGTAAATTTGTTC	1	2	13	AA2	-	.
chr2	122143824	122143846	chr2:122143824-122143846	0	GACCTAGTTCACAAAGGTTGTTC	1	2	3	AD2	2.0	.
chr2	122145747	122145769	chr2:122145747-122145769	0	GGGCTAGCTCCATAGAAATGATT	2	2	3	AD1	-	.
chr2	122145892	122145919	chr2:122145892-122145919	0	TCATTTGCTTCATCTCCCAGACAAGCTT	1	3	8	ACD1	-	.
chr2	122149597	122149618	chr2:122149597-122149618	0	AAGCTAGCTTGAGTTCATGTCT	1	2	2	DD1	-	.
chr2	122153450	122153470	chr2:122153450-122153470	0	CAACATATCTCAAACTAGCCT	1	2	1	AC1	2.0	.
chr2	122154992	122155017	chr2:122154992-122155017	0	GGGCTTATTCTATGCCAGACATGACT	1	2	6	AD2	1.0	.
chr2	122155421	122155450	chr2:122155421-122155450	0	GGAATTGCCTTCTGGAGCTCAGACAAGGTC	1	2	10	AD3	-	.
chr2	122158162	122158181	chr2:122158162-122158181	0	GAGCAACCTCAAAGTAGCCT	1	2	0	AA2	1.0	.
chr2	122162634	122162664	chr2:122162634-122162664	0	GAACAACTTAACCTGAAAGGAGAACAAGCTA	1	3	11	ACC2	-	.
chr2	122164257	122164278	chr2:122164257-122164278	0	AGAGAAGTCTGAGGACAACTCT	1	2	2	AA2	1.0	.
chr2	122167718	122167749	chr2:122167718-122167749	0	CAGCTAGTCTGGGGAATTTTGAGAGCTCGTAC	1	3	12	BCD2	1.0	.
chr2	122167956	122167985	chr2:122167956-122167985	0	GGGCATCCTCCTTAAGGACAGGGCATATTC	1	2	10	AA2	1.0	.
chr2	122168973	122168994	chr2:122168973-122168994	1	CAGCATGCCCGGAAACAGCCTC	2	3	2	ABC2	1.0	CTCF-only,CTCF-bound
chr2	122169048	122169078	chr2:122169048-122169078	0	GGATGAGTCTCTGCCTGGTGGAGACTTGTCC	1	2	11	AB4	1.0	CTCF-only,CTCF-bound
chr2	122169452	122169481	chr2:122169452-122169481	0	TAACAAGCTTCCCCTGTAAAAGACATTGCC	1	3	10	ACD2	-	.
chr2	122170462	122170489	chr2:122170462-122170489	0	AAACAAGTTTAGGACTCTAAACTCCCTG	1	3	8	ABC2	-	.
chr2	122171839	122171861	chr2:122171839-122171861	0	AAACATGCCACTTGGACAAATTC	1	2	3	AC2	-	.
chr2	122173169	122173189	chr2:122173169-122173189	0	AAACAAGTCACAAACAAGTAA	1	3	1	CCD1	1.0	.
chr2	122179240	122179272	chr2:122179240-122179272	0	AGAGAAGGTTGGGAATAGGAGGGAGACTTGCTT	1	2	13	AD1	-	.
chr2	122181241	122181271	chr2:122181241-122181271	0	AGATTTGCTTGGCTGCCATGAAAAATAGTTT	1	2	11	AA2	-	.
chr2	122182076	122182103	chr2:122182076-122182103	0	GGACGTGCCTGGGAGGTTGGACTTGGCT	1	2	8	BD3	2.0	.
chr2	122184110	122184132	chr2:122184110-122184132	0	AGACATGTTAGTTAAACATTCTG	1	3	3	ACC1	-	dELS
chr2	122185095	122185127	chr2:122185095-122185127	0	GGGCTAGGTTGTGATATAGTAACAAGCAATTCC	1	2	13	AD2	-	.
chr2	122185388	122185407	chr2:122185388-122185407	0	AAGCTTGCATGGTCTTGCCT	2	2	0	DD2	1.0	.
chr2	122186865	122186897	chr2:122186865-122186897	0	AGTCCAGTTCACGGGACGGGAGAGAACATGTTG	1	3	13	BCD1	1.0	.
chr2	122189025	122189053	chr2:122189025-122189053	0	GGAAATGCTTCTCTTTCAAGAGGATGCTC	1	2	9	AA2	1.0	.
chr2	122191356	122191386	chr2:122191356-122191386	0	GGGCAAGTTCCAGAAACCACAAAGCAAAGCT	1	2	11	AD4	1.0	.
chr2	122194901	122194920	chr2:122194901-122194920	0	TGGCATCTCCTGACAAGCCC	3	3	0	ACC2	-	.
chr2	122195458	122195481	chr2:122195458-122195481	0	AGACATGTTTTTAAAAAATTGTTT	1	1	4	A2	-	.
chr2	122196448	122196469	chr2:122196448-122196469	0	AGAGATGTCAGAGAGCTAGCTA	2	3	2	ACC1	-	.
chr2	122199528	122199559	chr2:122199528-122199559	0	AAACATGCTTCTAATCGTATTTAAACTTCCAA	1	3	12	ACD2	-	.
chr2	122203023	122203048	chr2:122203023-122203048	0	GAGTAAGTTCCCTGCAAAGTTAGTTC	1	2	6	AA2	-	.
chr2	122203332	122203359	chr2:122203332-122203359	0	AAACTAGTTTCTAAAAATGAATATATTT	2	2	8	AA1	-	.
chr2	122203658	122203677	chr2:122203658-122203677	0	AAACAAGCCCAAATATCCCC	2	2	0	AA1	1.0	dELS,CTCF-bound
chr2	122204266	122204286	chr2:122204266-122204286	0	GGTCATGTCCTGGGCTTGCTT	2	1	1	D1	-	.
chr2	122204338	122204364	chr2:122204338-122204364	0	AGGCTTGCTGACCCATAAGACATGGTT	1	2	7	CD	-	.
chr2	122204495	122204524	chr2:122204495-122204524	0	GGACTAGCTTTCTGGATGTGGGGCATATGT	1	2	10	AD4	-	.
chr2	122205215	122205237	chr2:122205215-122205237	0	AGATTAGGTCAGAGGGCTAGCTC	1	2	3	AD1	1.0	.
chr2	122205712	122205738	chr2:122205712-122205738	0	TGGCAAACTTACACTGTGAACAAGCCA	1	3	7	ACC2	1.0	.
chr2	122206803	122206825	chr2:122206803-122206825	0	GAACATTTCTCTAAAGCTTTTCC	1	2	3	AA2	-	.
chr2	122208340	122208371	chr2:122208340-122208371	0	GGCCATGTCTGCTTTTTCTCGGGGGCTTGTTT	2	1	12	D1	-	.
chr2	122208752	122208778	chr2:122208752-122208778	0	TGACATTTTCCTTCTTCTGACTTGCTT	1	3	7	ACC2	-	.
chr2	122213183	122213205	chr2:122213183-122213205	0	GAGGAAGTTCCTTGACCTTGTCT	1	2	3	AD2	1.0	.
chr2	122217382	122217410	chr2:122217382-122217410	0	GAACTTGTTTTGCAGCAACACAAATGTTC	2	2	9	AD1	-	.
chr2	122217538	122217559	chr2:122217538-122217559	0	TAACATGTTTTGGAACATGTAT	2	2	2	CD	-	.
chr2	122217652	122217682	chr2:122217652-122217682	0	AGTCAAGTTTTGAAGGTTAGAAAGCTTACCT	1	2	11	AD3	-	.
chr2	122218058	122218081	chr2:122218058-122218081	0	CAGCTTGCCTACCTGGACTTCCAT	1	3	4	ACD2	-	.
chr2	122218897	122218917	chr2:122218897-122218917	0	TAGCAACTTCCAGGCAAGTCA	1	3	1	ACC2	-	.
chr2	122222932	122222959	chr2:122222932-122222959	0	AAGCAAGCAAACAAAAACAGACAAGCCA	1	3	8	CCD2	1.0	.
chr2	122225521	122225542	chr2:122225521-122225542	0	GAACAACCTGTGAAGCTTGCTC	1	2	2	AC1	-	.
chr2	122230114	122230139	chr2:122230114-122230139	0	GAGCTTGCTCAAGAAGGGACAAAATC	1	2	6	AD4	1.0	.
chr2	122231411	122231438	chr2:122231411-122231438	0	CAGCCTGCTGCTGGAGTAAGGCTTGTTT	1	3	8	BCC1	1.0	.
chr2	122234550	122234578	chr2:122234550-122234578	0	AGTCTTGCCCTCTTCCTTCGATCAAGCTT	1	2	9	DD2	1.0	.
chr2	122235665	122235686	chr2:122235665-122235686	0	AACATTGTCCAAAGGCATGCTA	1	3	2	ACD1	1.0	.
chr2	122236036	122236061	chr2:122236036-122236061	0	GAAGATGTTGTTGGAGAGACAAGCTA	1	3	6	ACC1	-	.
chr2	122236352	122236383	chr2:122236352-122236383	0	AGGATTGTCTGTTACAGCAGCCAGGCTTCTCT	1	2	12	AA2	1.0	dELS,CTCF-bound
chr2	122236674	122236694	chr2:122236674-122236694	2	AATCTTGCCTTGGACATGCCA	2	2	1	CD	-	dELS
chr2	122240430	122240451	chr2:122240430-122240451	0	GCACTTGTCTGAAGCCAAGCTC	1	2	2	DD2	1.0	.
chr2	122241613	122241636	chr2:122241613-122241636	0	AAGCTAATTTTCTAGAACTTCCTT	1	2	4	AA2	-	.
chr2	122241964	122241996	chr2:122241964-122241996	0	GCTCTTGCCCCTCTTCAGGTGAAGAACATGCTG	1	3	13	CDD2	1.0	.
chr2	122242914	122242942	chr2:122242914-122242942	0	AAAAATGCTTTGTTTCTCCAGAGATGCCC	1	2	9	AA2	-	.
chr2	122248463	122248488	chr2:122248463-122248488	0	TGACATGTGCCTTGTGGAACATGCTT	1	2	6	CD	2.0	.
chr2	122250019	122250039	chr2:122250019-122250039	0	AGACAAGCATGGAACAGGTTC	1	2	1	BD2	-	.
chr2	122251270	122251292	chr2:122251270-122251292	0	AAGCTTGTTGTTTGAGCCAGCCT	1	2	3	BC2	1.0	.
chr2	122251717	122251741	chr2:122251717-122251741	0	AGACTTGACTAGAGCAAAATTGTTC	1	2	5	AD2	-	.
chr2	122255670	122255696	chr2:122255670-122255696	0	GGACTAGCTACTACAATACGCTTGTTC	1	2	7	CD	-	.
chr2	122256322	122256354	chr2:122256322-122256354	0	CAACTAGCCAAAGAACAGAGAGTAAACATGTAC	1	3	13	CCD1	-	.
chr2	122258184	122258210	chr2:122258184-122258210	0	AGACTATTTCTGGTGTAAAACATGGCC	1	2	7	AD2	-	.
chr2	122258255	122258278	chr2:122258255-122258278	0	CAACTTGTCTTCTCAAGCTAACTC	1	2	4	AC2	-	.
chr2	122260635	122260659	chr2:122260635-122260659	0	AAACATGTCATAGTATACCATGCCT	1	3	5	CCD2	-	.
chr2	122261247	122261274	chr2:122261247-122261274	0	GGGCAAGTTAAAATTGCAAAATATGCCT	1	2	8	AC2	-	.
chr2	122263583	122263603	chr2:122263583-122263603	0	AAACATGTTCCTTGCATGTTG	1	3	1	CCD2	1.0	.
chr2	122264343	122264364	chr2:122264343-122264364	0	CAGCATCTTCTCCAACTTGCTT	1	3	2	ACC2	1.0	.
chr2	122265945	122265977	chr2:122265945-122265977	0	GGGGTTGTTTGTTTTTTTCTTGTAAATTTGTTT	1	2	13	AA2	-	.
chr2	122266580	122266612	chr2:122266580-122266612	0	AGGCTAATTTGGGGTGTATGTTGAAGCTTTCTT	1	2	13	AA2	2.0	.
chr2	122268333	122268361	chr2:122268333-122268361	0	AGACTAGCCTGACCAACGTGGAGAACCCT	1	2	9	AA1	2.0	.
chr2	122270419	122270444	chr2:122270419-122270444	0	ATGCAAGTTTTTGTGTAGACATGTTT	2	1	6	D1	1.0	.
chr2	122271073	122271093	chr2:122271073-122271093	0	GGTCAAGTTCTGGGGTTGTCT	1	2	1	AD2	-	.
chr2	122276210	122276235	chr2:122276210-122276235	0	GGGCTACCATCTGATAGAACATGCCT	2	2	6	AD1	-	.
chr2	122276304	122276327	chr2:122276304-122276327	0	AAACCTGTTCCATGGGACATGGCT	2	2	4	BD3	-	.
chr2	122277072	122277096	chr2:122277072-122277096	0	AGGCATGGTTTTGACTAGCATGCCC	1	2	5	CD	1.0	.
chr2	122277283	122277307	chr2:122277283-122277307	0	TGACAGGCTCAGAGAAGGCAAGCCA	1	3	5	BCC2	-	.
chr2	122283573	122283595	chr2:122283573-122283595	0	GAACAACCTTGCTAAGCAATCTC	1	2	3	AA2	-	.
chr2	122285168	122285196	chr2:122285168-122285196	0	GAGCAAGTTTTCAACATCCAGGCATATGG	1	3	9	ACD2	-	.
chr2	122287519	122287543	chr2:122287519-122287543	0	CGTCTAGTTGAAGGAAAACAAGCTC	1	3	5	CCD1	1.0	.
chr2	122287691	122287716	chr2:122287691-122287716	0	AAAATTGTCTTCCATGAGACCAGCCC	1	2	6	AB2	-	.
chr2	122289313	122289334	chr2:122289313-122289334	0	AAACAAGTTTCATGTCTTGTTT	1	2	2	CD	1.0	.
chr2	122298321	122298352	chr2:122298321-122298352	0	AAGCAAGTTCAATAATAGCAGTAAAAGTGTTT	1	2	12	AB1	2.0	.
chr2	122300767	122300786	chr2:122300767-122300786	0	CATAAAGCCTGAGCTAGCTC	2	3	0	ACD1	-	dELS,CTCF-bound
chr2	122301522	122301544	chr2:122301522-122301544	0	GGACAAGCTGTGGAAACAATCTC	1	2	3	AC2	2.0	.
chr2	122305903	122305926	chr2:122305903-122305926	0	CAACAAGCTTATGAAAAAATGTTC	1	2	4	AC2	-	.
chr2	122308990	122309019	chr2:122308990-122309019	0	AGAGATGTCTGACAAAGAAAGAACTACCTT	1	2	10	AA2	-	.
chr2	122310174	122310202	chr2:122310174-122310202	0	AGGGATGCCTGGCAGATCTGGGCTTGTGC	1	2	9	AD3	-	.
chr2	122315660	122315682	chr2:122315660-122315682	0	AAGCTTGCTGAAGGAACCTGCTG	1	3	3	BCC2	1.0	CTCF-only,CTCF-bound
chr2	122318364	122318389	chr2:122318364-122318389	0	AAAAATGCTTTAAGGAAGAAAAGCTC	1	2	6	AA2	1.0	.
chr2	122323102	122323127	chr2:122323102-122323127	0	AGGCTACTTCCGCAGGAAGATTGTCT	1	2	6	AA2	-	dELS
chr2	122323948	122323980	chr2:122323948-122323980	0	AGGCATATTTAGCTCCCTGTAGTGAACAAGGCT	1	2	13	AD2	1.0	.
chr2	122324366	122324390	chr2:122324366-122324390	0	GGATTTGTTCAATAGGATCTTGTCT	1	2	5	AD2	2.0	.
chr2	122327551	122327578	chr2:122327551-122327578	0	GAAAGTGTTTCCGTGAGAAGACTTGCCT	1	2	8	AB4	-	.
chr2	122327743	122327770	chr2:122327743-122327770	0	TGGCTTGCTCTGTTTCAGGAGCAGCTTT	1	3	8	ABC2	1.0	.
chr2	122328015	122328040	chr2:122328015-122328040	0	AAGCATGCCTGCCCCGTGATTAGCTC	1	2	6	AC1	-	.
chr2	122331963	122331993	chr2:122331963-122331993	0	AAGCATTGTCTATATCAGAAAAGGCTTGTCC	2	2	11	AD1	1.0	.
chr2	122335385	122335411	chr2:122335385-122335411	0	GGACCAGTTCCCAAGGAAGACATACCT	2	2	7	AB3	2.0	.
chr2	122337477	122337496	chr2:122337477-122337496	0	GAACAAGTTTTGAAAAGTTA	2	3	0	ACC2	1.0	.
chr2	122337903	122337931	chr2:122337903-122337931	0	CAGCAAGTGTTGTGCCTGCAGGCTTGTCT	1	2	9	CD	-	.
chr2	122339193	122339224	chr2:122339193-122339224	0	AAACTTGCTTTTGTAAAATTAATAATATGTCC	1	2	12	AC1	2.0	.
chr2	122339914	122339936	chr2:122339914-122339936	0	AAAATTGCTTTCCAGATATGCTT	1	2	3	AA2	-	.
chr2	122340455	122340476	chr2:122340455-122340476	0	GAGCTAGCACGTCAGCATGCTT	2	2	2	CD	1.0	dELS
chr2	122343353	122343379	chr2:122343353-122343379	0	TAACTAGTTTTACAGTTTAGCTTATTT	1	3	7	ACC1	-	.
chr2	122346810	122346842	chr2:122346810-122346842	0	GGGGTTGTTTGTTTTTTTCTTGTAAATTTGTTT	1	2	13	AA2	-	.
chr2	122347239	122347263	chr2:122347239-122347263	0	TGGCTTGTTTTTCTCAGGTTTGTCA	1	3	5	ACC2	-	.
chr2	122351837	122351860	chr2:122351837-122351860	0	TGCTTTGTTTACCTAAGCAAGCCT	1	3	4	ACD1	-	.
chr2	122357261	122357293	chr2:122357261-122357293	0	TAGCCAGCCCAAAGGGACAACAGTGGCATGTTC	1	3	13	BCC1	-	.
chr2	122358558	122358587	chr2:122358558-122358587	0	AAGCAAGCCACAAATGAAACAAATAAGCCT	1	2	10	AC2	-	.
chr2	122360160	122360192	chr2:122360160-122360192	0	TAACAAATCTAAACCCTGGATCTAAACATGCCT	1	2	13	AC1	1.0	.
chr2	122361344	122361368	chr2:122361344-122361368	0	AGGCTGGTCGGTGGTGAGCATGTTG	1	3	5	BCC2	2.0	.
chr2	122364127	122364154	chr2:122364127-122364154	0	AAACTACTCTTCATGGTGAAGCTAGTGC	1	2	8	AD2	-	.
chr2	122364370	122364391	chr2:122364370-122364391	0	AGAAATGTTAAACGACTTGCTC	2	3	2	ACC1	1.0	.
chr2	122366194	122366217	chr2:122366194-122366217	0	GGACATGCTAGATTTAAGATGTTT	1	3	4	ACC2	-	.
chr2	122367425	122367449	chr2:122367425-122367449	0	CAGCTTGTTAAACATGAACAAGCAC	1	3	5	CCD1	1.0	.
chr2	122367753	122367774	chr2:122367753-122367774	0	AGGCTTGCCTTGGGTTTTGTTC	1	2	2	AD1	1.0	.
chr2	122369122	122369145	chr2:122369122-122369145	0	GAGGAGGCCTTGTCAAGCTTGTTT	1	2	4	AB1	2.0	.
chr2	122370226	122370249	chr2:122370226-122370249	0	TGGCTTGTTTGAAATAACCTGTCT	1	3	4	BCC2	-	.
chr2	122371643	122371669	chr2:122371643-122371669	0	GGACCTGTCCCTGCAGCAAACTTCTTC	1	2	7	AB3	-	.
chr2	122375439	122375467	chr2:122375439-122375467	0	CAGCTAGTCGGTGGTGGATGAGCAAGTTG	1	3	9	CCC	-	.
chr2	122377875	122377906	chr2:122377875-122377906	0	AAGCATGTTGAAATTTTTTACCTAACTAACTC	1	3	12	ACC1	-	.
chr2	122378237	122378266	chr2:122378237-122378266	0	GGAGATGTCTGATTGCCAATGAGTATGTTC	1	2	10	AA2	-	.
chr2	122383111	122383133	chr2:122383111-122383133	0	CAGCAGGCTTGCAGAGCATGTTG	1	3	3	BCC2	1.0	.
chr2	122388652	122388680	chr2:122388652-122388680	0	TGGCAAGTTTGAGTAATTTCAGCAGGCTC	1	3	9	BCC1	-	.
chr2	122391136	122391167	chr2:122391136-122391167	0	AACCTTACCCATAACCCATTATAAACATGTTT	2	2	12	AD1	1.0	.
chr2	122394041	122394063	chr2:122394041-122394063	0	AAACTTACTTGGAAAACTTTTTT	1	2	3	AA2	1.0	.
chr2	122397407	122397431	chr2:122397407-122397431	0	GAGGATTTCCACTGTGAGCATGTTC	2	2	5	AA1	2.0	.
chr2	122399686	122399712	chr2:122399686-122399712	0	AGGCTATCCCTTGTAGAAAACATGTTT	1	1	7	A2	-	.
chr2	122402582	122402602	chr2:122402582-122402602	0	GGGCATGCACAGGACAACTCT	1	2	1	AD2	-	.
chr2	122405372	122405397	chr2:122405372-122405397	0	AAGGAAGTTTGAAGTCAGACATGTTT	2	1	6	A1	-	.
chr2	122405634	122405664	chr2:122405634-122405664	0	GAATTTGCTCCTCCTCTTTCTGAAATTGTTC	1	2	11	AA2	1.0	.
chr2	122408787	122408819	chr2:122408787-122408819	0	AACCATGCTGGGACTTTGATCTTGGACTTGTTA	1	3	13	CCD1	-	.
chr2	122411449	122411481	chr2:122411449-122411481	0	GAACATTTTCACACAGCTGATAAAGGCATACCT	1	2	13	AA2	1.0	.
chr2	122412919	122412947	chr2:122412919-122412947	0	CAGCATACCTGCAGCTTCTGGACATGCCA	1	3	9	ACC2	-	.
chr2	122414045	122414064	chr2:122414045-122414064	0	TGGCTTGTTTCAACATTTTT	4	3	0	ACC1	-	.
chr2	122415591	122415617	chr2:122415591-122415617	0	AAACATGTCAGAGTACTAGAAATGTCT	1	2	7	AC2	-	.
chr2	122420102	122420124	chr2:122420102-122420124	0	GAACAAGTTATGCAAACATATCC	1	2	3	AC2	-	.
chr2	122420852	122420883	chr2:122420852-122420883	0	GGGCTGGTTTTCTTATTTAGGTGAACATTCTC	1	2	12	AB2	-	.
chr2	122423860	122423888	chr2:122423860-122423888	0	AGGCTTGCTGGAGCCACTATGACTTATTC	1	3	9	ACC1	1.0	.
chr2	122427751	122427772	chr2:122427751-122427772	0	AGAAATGTCCTCTAACTTGTCT	1	2	2	AC2	-	dELS
chr2	122429017	122429046	chr2:122429017-122429046	0	GAGCATGCCTATTACATCGGTAGCTATTTA	1	3	10	ACC1	1.0	.
chr2	122432197	122432219	chr2:122432197-122432219	0	AAGCATGTTATTAGAGGTTGCCC	1	2	3	AC2	-	.
chr2	122432511	122432537	chr2:122432511-122432537	0	TGGCAAATTAAGTAGATAAGCTTGTCT	1	3	7	ACC2	-	.
chr2	122433913	122433932	chr2:122433913-122433932	0	AGAAAAGTCCTGACATGCTT	3	2	0	AC2	-	.
chr2	122435462	122435493	chr2:122435462-122435493	0	GAAGTTGGCCAAAAGTACTAGGGGACTAGCCC	1	2	12	AD1	-	.
chr2	122438524	122438550	chr2:122438524-122438550	0	GAACATGTCAAGCCATAAAGCAATTTA	1	3	7	ACC1	-	.
chr2	122441923	122441947	chr2:122441923-122441947	0	GTGCTAGCTATACAGAGGCATGCTT	1	2	5	CD	1.0	.
chr2	122442589	122442611	chr2:122442589-122442611	0	AGACTAAATTGAAAGGCTTGTTT	1	2	3	AD1	-	.
chr2	122442857	122442876	chr2:122442857-122442876	0	AAATATGCTCAGGATAGTCC	1	2	0	AA2	2.0	.
chr2	122443193	122443218	chr2:122443193-122443218	0	AGACATACCCAACACTAGGCAAGCTA	1	2	6	AC2	-	.
chr2	122443337	122443356	chr2:122443337-122443356	0	GAGCTTGTGCAGGCAAACTC	2	2	0	AD2	-	.
chr2	122444937	122444960	chr2:122444937-122444960	0	AGACAAATTTCATGGAGCTTTTCT	1	2	4	AA2	1.0	.
chr2	122449478	122449504	chr2:122449478-122449504	0	AAACATATCTTCTAGGAGAGAATGTTT	1	2	7	AA2	1.0	.
chr2	122454882	122454905	chr2:122454882-122454905	0	AGACCAGCCCTACGAGATATGCTT	1	2	4	AB2	-	.
chr2	122455924	122455949	chr2:122455924-122455949	0	AAACTAGGTATTGAATGAACATGCTC	1	2	6	CD	1.0	.
chr2	122456492	122456521	chr2:122456492-122456521	0	TAAAATGTCCATATTTCCCAAAGCAAGTTA	1	3	10	ACC1	-	.
chr2	122456593	122456621	chr2:122456593-122456621	0	AGAAAAGCCCAGATACCAAAGGCAATCCT	1	2	9	AA2	1.0	.
chr2	122458767	122458794	chr2:122458767-122458794	0	TGCCTTGTTTGCAGAAATGGACAAGCTG	1	3	8	CCD1	-	.
chr2	122461225	122461249	chr2:122461225-122461249	0	CAGCTGGCTTAGGATTGACTAGTTT	1	3	5	BCC2	-	.
chr2	122461321	122461346	chr2:122461321-122461346	0	AGGCATGCTTCCAAGTGAGCTGTTCG	1	3	6	ABC2	3.0	.
chr2	122462291	122462312	chr2:122462291-122462312	0	AGACAACTTCCTGGACTTGCGC	1	2	2	AD2	1.0	.
chr2	122462612	122462641	chr2:122462612-122462641	0	AAACTTCCACTCCTGCTCTGAAACTTGCCT	1	2	10	AD1	-	.
chr2	122464124	122464146	chr2:122464124-122464146	0	TGGCTTGTCTTCAGGACTAAGTC	1	3	3	ACD2	1.0	.
chr2	122465820	122465849	chr2:122465820-122465849	0	AGATATGCTCGTTTTTATTCAGAGTTGTTT	1	2	10	AA2	-	.
chr2	122466360	122466381	chr2:122466360-122466381	0	GGGAAAGATTGGGGGCATGCCC	2	2	2	AD1	3.0	.
chr2	122466724	122466755	chr2:122466724-122466755	0	GAGCTTGGCTGCCATCTGACACAAACATGTCA	1	2	12	CD	-	.
chr2	122471760	122471786	chr2:122471760-122471786	0	AACCAACCTTCCATGCCAGACATGTTT	2	2	7	AD1	1.0	.
chr2	122473265	122473292	chr2:122473265-122473292	0	AGAAAAGTTCAAATTCAAAAGCTTTCCT	1	2	8	AA2	1.0	.
chr2	122476139	122476169	chr2:122476139-122476169	0	GAGTCAGCTCTGTTTAGTTGAAGGCAAGTTC	1	2	11	AB4	-	.
chr2	122476445	122476469	chr2:122476445-122476469	0	AAACATGCTTTAGAGATAAAAGTTT	2	2	5	AD1	1.0	.
chr2	122482788	122482809	chr2:122482788-122482809	0	TGGCTTGCTTATTGGCTTGCCT	2	2	2	CC	-	.
chr2	122483202	122483223	chr2:122483202-122483223	0	ACACTTGCTAATTAACTAGTCC	1	3	2	CCD1	-	.
chr2	122485833	122485859	chr2:122485833-122485859	0	AAGGTTGTTCAGCAAAGACACAAGCCT	1	2	7	AD2	1.0	dELS
chr2	122486731	122486752	chr2:122486731-122486752	0	GGACAATTTTCCAACCATGCTT	1	2	2	AD2	1.0	.
chr2	122491202	122491221	chr2:122491202-122491221	5	AGGACAGCTCAAGCATGTTT	4	2	0	AB4	-	dELS
chr2	122491256	122491275	chr2:122491256-122491275	5	AAGCATGTCCAGACAAGGCA	4	2	0	CD	1.0	dELS
chr2	122492104	122492134	chr2:122492104-122492134	0	CAACAAGTTCCTTCTGGATGAAAGCAAATCA	1	3	11	ACC1	-	.
chr2	122492382	122492410	chr2:122492382-122492410	0	AGACTTGCTGAGATAGGACAGGCATGGTA	1	3	9	CCD1	1.0	.
chr2	122501034	122501064	chr2:122501034-122501064	0	AAGCATGCTGCTCAAATCTATAAACTAGCAT	1	2	11	CD	1.0	dELS
chr2	122503206	122503238	chr2:122503206-122503238	0	AAGATTGTTTTTGTCCCAAGCTCAGGTTTGTTT	1	2	13	AA2	1.0	.
chr2	122504978	122504998	chr2:122504978-122504998	0	AAGCATGCTTTGTGCTTTCCT	2	2	1	AD1	-	.
chr2	122506236	122506255	chr2:122506236-122506255	0	TGGTATGCTGAGACATGTCC	4	3	0	ACC1	1.0	.
chr2	122507567	122507594	chr2:122507567-122507594	0	AAACAAACTCCTAGTACCAAGTAAGTCT	1	2	8	AA2	-	.
chr2	122508106	122508134	chr2:122508106-122508134	0	AAGTTAGCCCGGCGTGGTGGCACATGCCT	1	2	9	AD2	1.0	.
chr2	122508880	122508899	chr2:122508880-122508899	0	TAACATTTCAGGGCATGCTC	3	3	0	ACC2	1.0	.
chr2	122508901	122508920	chr2:122508901-122508920	0	TCACTAGCTTGGACATGTTT	4	2	0	CD	-	.
chr2	122509186	122509217	chr2:122509186-122509217	0	AAACCTATTTGTTTGCAAATATGAGCATGTCT	2	2	12	AB1	1.0	.
chr2	122512227	122512256	chr2:122512227-122512256	0	AGGATAGTTTTTGAGAAGAGAGGCATTTTT	1	2	10	AA2	1.0	dELS
chr2	122512623	122512647	chr2:122512623-122512647	0	AAACTAGCTTGAATTAACTATGCCT	2	2	5	AD1	-	.
chr2	122513448	122513477	chr2:122513448-122513477	0	GCACATGTATGTGAATGTGTGGGCAAGTCT	1	2	10	DD1	2.0	.
chr2	122515877	122515903	chr2:122515877-122515903	0	GAACTTCACTGTGAACAAAGCTTGTCT	1	2	7	AD1	-	dELS
chr2	122516889	122516918	chr2:122516889-122516918	1	GTGCATTTTCACACCTACAGGAGCTTGCTT	2	2	10	AD1	-	dELS
chr2	122518272	122518299	chr2:122518272-122518299	0	AAACTTGTTCAAATTTGGGAGCTCCTTT	1	2	8	AB4	2.0	.
chr2	122518827	122518855	chr2:122518827-122518855	0	AAACTTCTCCTCTTGGTTAAGATAAGCCC	1	2	9	AA2	1.0	.
chr2	122519294	122519315	chr2:122519294-122519315	0	GGGCATATTCTAAGCCTTGTCT	1	2	2	AD2	1.0	.
chr2	122519981	122520001	chr2:122519981-122520001	13	GGTCTTGCCTAAGACATGGCC	2	2	1	DD3	1.0	dELS,CTCF-bound
chr2	122520033	122520052	chr2:122520033-122520052	13	TGGCTTGCCCAGACATGCCC	5	1	0	C1	-	dELS,CTCF-bound
chr2	122524696	122524723	chr2:122524696-122524723	0	AGACTATTTCTATTATAGTAGCAAGTTG	1	3	8	ACC2	2.0	.
chr2	122527955	122527980	chr2:122527955-122527980	0	GAGCTTGCTGTGAGCCGAGATTGCCC	1	2	6	AC2	-	.
chr2	122528961	122528992	chr2:122528961-122528992	0	GAACTTGGTCTAACAGAATAGAGCACAAGTTT	1	2	12	DD2	-	.
chr2	122529423	122529443	chr2:122529423-122529443	0	GTGGTTGTTTTAGGCTTGTCT	1	2	1	AD4	-	dELS
chr2	122532460	122532481	chr2:122532460-122532481	0	GGAAAAGCTTCTAGACATGGCC	1	2	2	AD3	-	dELS
chr2	122532626	122532647	chr2:122532626-122532647	0	AAGCTAGTCTAGGGAAATTCTT	2	2	2	AA1	-	dELS
chr2	122533558	122533580	chr2:122533558-122533580	0	AGAGATGCCCAAGAAAGAAGTTT	1	2	3	AA2	-	.
chr2	122534422	122534454	chr2:122534422-122534454	0	GAGCAAGTTTGAAATGGGGGAGGGAACAACCAC	1	2	13	AD4	-	.
chr2	122535342	122535374	chr2:122535342-122535374	0	AGGAAAGCTTGGGAGAGCATAGAGAAGATGCTC	1	2	13	AA2	1.0	.
chr2	122536363	122536385	chr2:122536363-122536385	0	TGACATGTTAACAGGAATAGCTC	1	3	3	ACC2	1.0	.
chr2	122540524	122540549	chr2:122540524-122540549	0	AAGCATGTTTAGTCCTAAAGAAGTCG	1	2	6	AC1	-	.
chr2	122542433	122542460	chr2:122542433-122542460	0	TGACTTGCATTTTTATATAAACATGCTG	1	3	8	CCD2	-	.
chr2	122543183	122543204	chr2:122543183-122543204	0	AGGCATCTCTGGAAGCACGCTC	1	2	2	AB2	2.0	.
chr2	122544875	122544897	chr2:122544875-122544897	0	GAGCTTCCCAAATGGACATGTTG	1	3	3	ACC2	1.0	.
chr2	122551878	122551906	chr2:122551878-122551906	0	AAACTTCTCCCAGCTAAAGGAAGAAGTTC	1	2	9	AA2	2.0	.
chr2	122555953	122555981	chr2:122555953-122555981	0	AAACAAATTTACAAGAAAAAAACAACCCC	1	2	9	AA2	1.0	.
chr2	122558522	122558542	chr2:122558522-122558542	0	AGACAAGCTATTGAGAAGCTT	1	3	1	ACC2	-	.
chr2	122561236	122561258	chr2:122561236-122561258	0	TGAAAAGCCCTTAGAACTTGCTA	1	3	3	ACC1	-	.
chr2	122562530	122562555	chr2:122562530-122562555	0	GGACATGTTTTCCAAGAGAAAAGCAT	2	2	6	AD1	1.0	.
chr2	122563995	122564020	chr2:122563995-122564020	0	TAGCTTATTTTATTTATGACTTGCTT	1	3	6	ACC2	-	.
chr2	122564315	122564336	chr2:122564315-122564336	0	GGAGATGCTTAAAGGCTTTTCT	1	2	2	AA2	1.0	.
chr2	122564792	122564812	chr2:122564792-122564812	0	AGACTAGCTTGGTTCAAGTCT	1	2	1	DD1	2.0	.
chr2	122565502	122565532	chr2:122565502-122565532	0	GGCCATGTTTTTATCTTTACTGTGCTTGTCT	1	2	11	DD2	-	.
chr2	122565756	122565787	chr2:122565756-122565787	0	AAGCTTGGCTGACTCACAGTCAGAACAGGCCC	1	2	12	BD2	1.0	.
chr2	122571495	122571516	chr2:122571495-122571516	0	AAAATAGTTTTTAAACTTCTTC	1	2	2	AA2	-	.
chr2	122572403	122572429	chr2:122572403-122572429	0	AGGCTTGTTTACATTAAAAACACCCTT	1	2	7	AB4	-	.
chr2	122573542	122573569	chr2:122573542-122573569	0	AAGCTACTTCATTCTTTACAACATGTCT	1	2	8	AC2	1.0	.
chr2	122573743	122573772	chr2:122573743-122573772	0	AAACTAGTTGATTGAAGGAATAGCAAGCAT	1	3	10	CCD1	-	.
chr2	122576874	122576897	chr2:122576874-122576897	0	AAGCTTGCTCTGATAAAATTTTTC	1	2	4	AA1	-	.
chr2	122580142	122580169	chr2:122580142-122580169	0	TGACATGTTCAAAGAGCTAAACAAAATT	1	3	8	ACD2	-	.
chr2	122585375	122585398	chr2:122585375-122585398	0	AAACAAGCCTTGCAAAAATTGTGT	1	2	4	AD1	2.0	.
chr2	122586928	122586955	chr2:122586928-122586955	0	CAAAGAGTTTAAATATATGGGCTTGCTT	1	3	8	ABC1	-	.
chr2	122588976	122588996	chr2:122588976-122588996	0	AGACTTGCTTGCAACCTGTTA	1	3	1	BCC2	-	.
chr2	122591102	122591134	chr2:122591102-122591134	0	AAGCAAGTTGAGTCTCTTCTGTTCAGCATTTTC	1	3	13	ACC1	1.0	.
chr2	122592104	122592124	chr2:122592104-122592124	0	ACAGAAGTTCGAGACTAGCCT	1	2	1	AD4	-	.
chr2	122592421	122592440	chr2:122592421-122592440	0	TAACAAGTTGAAGGTAGCCT	2	3	0	ACC2	-	.
chr2	122593110	122593130	chr2:122593110-122593130	0	AAGCTTATCTAAAACCTGCTC	1	2	1	AB2	-	.
chr2	122594116	122594146	chr2:122594116-122594146	0	AAGCAAGTTTCACTCATTTGAAAAGATGCTT	1	1	11	A2	-	.
chr2	122596759	122596788	chr2:122596759-122596788	0	AAACTTACTTAACATTTTTGAGCCTTGCTC	1	2	10	AD2	1.0	.
chr2	122597164	122597183	chr2:122597164-122597183	0	AGACTTGTCTGAATAAGCAC	2	2	0	AD1	1.0	.
chr2	122599019	122599049	chr2:122599019-122599049	0	AGTCATGCCTAGAGAGTAAAAAGGAAAGTTC	1	2	11	AD2	-	.
chr2	122599676	122599706	chr2:122599676-122599706	0	GAACATGTTCCAGAAGAAACTGTGTAAGTTT	2	2	11	AD1	1.0	.
chr2	122602797	122602827	chr2:122602797-122602827	0	GGACAACTTCTACTGTTTTCAGAGCTTCTTT	1	2	11	AA2	1.0	.
chr2	122603943	122603965	chr2:122603943-122603965	0	GAACATTTTGCAAAAACTTGTCC	1	2	3	AC1	-	.
chr2	122609366	122609390	chr2:122609366-122609390	0	ATGCAAGTCTCAGGGAGGCAAGTTT	1	1	5	D1	-	.
chr2	122613241	122613270	chr2:122613241-122613270	0	AAACATGCTACAGGATCTAGAAAATAGCCT	1	2	10	AC2	-	.
chr2	122613422	122613447	chr2:122613422-122613447	0	AGACTTACTCCAAAGAAGACTATCTC	1	2	6	AA2	-	.
chr2	122613743	122613766	chr2:122613743-122613766	0	AGACATGTCCTACAAGAAATGCTG	1	2	4	AC1	1.0	.
chr2	122616198	122616224	chr2:122616198-122616224	0	TGACTTGTTTTTTTGCCTAACATGATC	1	3	7	CCD1	1.0	.
chr2	122617369	122617400	chr2:122617369-122617400	0	GGGAATGTCTAATTTCTCCCACAAACCTGTCT	1	2	12	AB2	1.0	.
chr2	122617803	122617825	chr2:122617803-122617825	0	AGACATGTTTGTCCCACAAGTTC	1	2	3	CD	2.0	.
chr2	122618401	122618420	chr2:122618401-122618420	0	GGGCATGCCCAAACAATTCA	4	2	0	AC3	-	.
chr2	122624749	122624771	chr2:122624749-122624771	0	AAGCAAGTCCTCCTGATTTGTTC	1	2	3	AC1	1.0	.
chr2	122625514	122625537	chr2:122625514-122625537	0	GAACATGGCAGTTGGGACTTGTCT	1	2	4	CD	-	.
chr2	122625782	122625804	chr2:122625782-122625804	0	GAGGAAGTCTTTAAGGCAATTTC	1	2	3	AA2	1.0	.
chr2	122626347	122626373	chr2:122626347-122626373	0	GAAATTGCCTCCACATTGAACAAGATT	1	2	7	AD3	2.0	.
chr2	122628596	122628617	chr2:122628596-122628617	0	AAGAAAGCTCAGGGACATGTTT	2	1	2	A1	1.0	.
chr2	122629547	122629568	chr2:122629547-122629568	0	GAGCTAGTGCAGGGGTTTGCTT	1	2	2	AD2	1.0	.
chr2	122633798	122633830	chr2:122633798-122633830	0	AGGCATTTTAATGTAGCCAAAATAAACAAGCCA	1	3	13	ACC2	-	.
chr2	122637740	122637766	chr2:122637740-122637766	0	AAGCATCTTTCCAGACAAAGCATGGTT	1	2	7	AD2	1.0	.
chr2	122641810	122641837	chr2:122641810-122641837	0	AAAAAAGTTTTAAAAACAAAAATTGCTT	1	2	8	AA2	-	.
chr2	122642796	122642819	chr2:122642796-122642819	0	AAAAACGCTTGAGGGAGCTTGTTC	1	2	4	AB1	1.0	.
chr2	122643691	122643723	chr2:122643691-122643723	0	AGAAATGATTAGAAATTCCAAAAGAACATGTTT	2	2	13	AD1	1.0	.
chr2	122645287	122645308	chr2:122645287-122645308	0	GAACTTGCTAATAAATTTGTTA	1	3	2	ACC2	-	.
chr2	122646517	122646536	chr2:122646517-122646536	0	AAAGTTGTTTTGGCTAGTCT	2	2	0	AC2	-	.
chr2	122651391	122651422	chr2:122651391-122651422	0	GAGCTTCCTCATCCATCATTTCGCACATGTCT	1	2	12	AD2	3.0	dELS
chr2	122656119	122656143	chr2:122656119-122656143	0	TAGCTTGTTTTCCTGTAAGTTGTTT	1	3	5	ACC2	-	.
chr2	122658014	122658036	chr2:122658014-122658036	0	AAACTTATTCTAAAGCCAAGTCT	1	2	3	AD2	2.0	.
chr2	122659794	122659821	chr2:122659794-122659821	0	ACACTTGTTCAAATTTTCAGACATTTCC	1	2	8	AD3	-	.
chr2	122662492	122662514	chr2:122662492-122662514	0	AAGTAATTTTTTTAAACTTGTTT	1	2	3	AA1	-	.
chr2	122664640	122664665	chr2:122664640-122664665	0	AATCTTGCTGCAAACACAGCTAGTCT	1	3	6	CCD1	-	.
chr2	122665380	122665399	chr2:122665380-122665399	2	GGGCATGTGACAACATGCCT	3	3	0	CCD2	-	.
chr2	122665427	122665454	chr2:122665427-122665454	2	GATCTTGCTATATTGCCAGGGCTAGTCT	1	2	8	CD	3.0	.
chr2	122665538	122665562	chr2:122665538-122665562	1	GAACTTATTTTCTTAATGCTTGCTT	1	2	5	AD2	-	.
chr2	122668435	122668463	chr2:122668435-122668463	0	GGGCTCGCTTGCCTGAAGCAAAGATGCCC	1	2	9	AB2	-	.
chr2	122668592	122668621	chr2:122668592-122668621	0	TATCAAGTTGGTGGGACTGTAAACTAGTTC	1	3	10	CCD1	-	.
chr2	122670249	122670275	chr2:122670249-122670275	0	TGGCATGTCTGACACCGTGGCATATTT	1	3	7	ACC1	-	.
chr2	122672922	122672944	chr2:122672922-122672944	0	AGACTTTCTAAACAAACATGCTT	1	2	3	AC1	1.0	.
chr2	122674539	122674558	chr2:122674539-122674558	0	TTAATAGCCTAAACTAGTTT	2	3	0	ACD1	-	.
chr2	122676366	122676395	chr2:122676366-122676395	0	AGACAAGTCTCTGGACAATAGAAAATATCT	2	2	10	AA1	-	.
chr2	122676424	122676447	chr2:122676424-122676447	0	GGATTAGCTATAGGAAGCTTGTCC	1	2	4	AC1	-	.
chr2	122678889	122678909	chr2:122678889-122678909	0	GGGCTACTCTAGAGGATGCTT	1	2	1	AA2	-	.
chr2	122679989	122680015	chr2:122679989-122680015	0	AAAATTGTTTTAAGAAAGAACATGTTA	1	2	7	AC2	1.0	.
chr2	122681930	122681951	chr2:122681930-122681951	0	AAGCATGCTCCTGGGCTCCCTC	3	2	2	AB4	2.0	dELS
chr2	122682588	122682618	chr2:122682588-122682618	0	AAGCATCTCCAGTGCACTAATGAGCTAGCTT	1	1	11	A2	-	.
chr2	122685746	122685768	chr2:122685746-122685768	0	TGACATGCCCTGGAGACATATTC	1	2	3	AC2	-	.
chr2	122693127	122693148	chr2:122693127-122693148	0	TAATGTGCTTAGGAGCTTGTTT	1	3	2	ABC1	1.0	.
chr2	122693895	122693925	chr2:122693895-122693925	0	AAAGTTGTCTGAGCCATTACAAGGCATTTTC	1	2	11	AA2	2.0	dELS
chr2	122703117	122703136	chr2:122703117-122703136	0	AGGCATGTTTTAACATGTGA	4	3	0	CCD1	3.0	.
chr2	122704237	122704262	chr2:122704237-122704262	0	TAGGAAGTCTGCATTGAAGCTAGTTC	1	2	6	AC3	-	dELS
chr2	122704429	122704458	chr2:122704429-122704458	0	GAACATTCTTTTTCTTTTGACAGCATGCTA	1	3	10	ACC2	-	.
chr2	122705971	122705993	chr2:122705971-122705993	0	ATGCTTGCTCATGCAGCTTGCTT	1	2	3	CD	-	.
chr2	122706455	122706476	chr2:122706455-122706476	0	TGACATGTCATTGAAATTGCCT	1	3	2	ACC2	2.0	.
chr2	122708661	122708691	chr2:122708661-122708691	0	GGACTTGCCTTTCCCTCCGCTAAGAGTGCTT	1	2	11	AB1	1.0	.
chr2	122709360	122709389	chr2:122709360-122709389	0	CAGCTAGTTTTTCTGCGTATCCACTTGCCT	1	3	10	CCD2	1.0	.
chr2	122710383	122710406	chr2:122710383-122710406	0	AGGCCAGCCTTCCAGGACATCTCT	2	2	4	AB3	1.0	CTCF-only,CTCF-bound
chr2	122711860	122711879	chr2:122711860-122711879	0	TTGCTTGTTTAAGCAAGTCC	3	2	0	CD	1.0	.
chr2	122713328	122713356	chr2:122713328-122713356	0	AAAGAATCTCAGAACTTGAAGACTTGCTC	1	2	9	AA1	2.0	.
chr2	122713892	122713920	chr2:122713892-122713920	0	GAGGAAGTTCATTACCTCCAGACCTGCCT	1	2	9	AB2	-	.
chr2	122714150	122714176	chr2:122714150-122714176	0	TGACAAGCTGTATAAAAAAGCAAGACC	1	3	7	CCD1	-	.
chr2	122714442	122714463	chr2:122714442-122714463	0	AAGCAAGTTCTTAGAGATGTAC	2	2	2	AD1	1.0	.
chr2	122720382	122720404	chr2:122720382-122720404	0	AGGTTTGCTTGTTGGAGAAGTTT	1	2	3	AA2	-	.
chr2	122720732	122720754	chr2:122720732-122720754	0	GGGCAAGTTCTCAAGCCCTGCTC	1	2	3	BD1	-	.
chr2	122721359	122721380	chr2:122721359-122721380	0	AGACTTGCTGAATGGCTAGACC	1	3	2	CCD1	-	.
chr2	122721553	122721585	chr2:122721553-122721585	0	AAACTAACTCTAGTAATATGACAAAACAAGGCT	1	2	13	AD2	-	.
chr2	122732305	122732324	chr2:122732305-122732324	0	CCACATGTTAAAACTTGCTC	4	3	0	CCD1	1.0	.
chr2	122732918	122732943	chr2:122732918-122732943	0	GGACAAGGTCTCTGACTAACATGTCC	1	2	6	CD	-	.
chr2	122736271	122736294	chr2:122736271-122736294	0	GGGCAAGTGTGTTCAGACATGTGC	1	2	4	DD2	-	.
chr2	122736362	122736386	chr2:122736362-122736386	0	AAGAACGCCTCAAGTGAGCATGCCC	2	2	5	AB1	1.0	.
chr2	122736585	122736617	chr2:122736585-122736617	0	ATACTTCCTTTCGTTCCTGTCTAAAACTTGCCT	1	2	13	AD1	1.0	.
chr2	122738995	122739022	chr2:122738995-122739022	0	AGACATTTTGGGGTTGGTGAACATGTCA	1	3	8	ACC2	-	.
chr2	122743239	122743260	chr2:122743239-122743260	0	GGACTTGTCCTGGAACAAGTCT	2	0	2	0	-	.
chr2	122744479	122744501	chr2:122744479-122744501	0	ATGCTAGTCCTTTTGACAAGTTG	1	3	3	CCD1	1.0	.
chr2	122745880	122745904	chr2:122745880-122745904	0	AAATAATTCTACAGCAGACAAGTCC	1	2	5	AA1	-	.
chr2	122748215	122748247	chr2:122748215-122748247	0	AAGCTTGCTGGGCCTTCTCTCACCTGCATGTTC	1	3	13	CCD2	-	.
chr2	122748752	122748777	chr2:122748752-122748777	1	AGAAATTTCCGTCTTGAAACATGTCT	2	2	6	AA1	4.0	dELS,CTCF-bound
chr2	122749218	122749241	chr2:122749218-122749241	0	CATCTTGCTCCAACAAACAAGTCA	1	3	4	CCD1	2.0	dELS,CTCF-bound
chr2	122749683	122749708	chr2:122749683-122749708	0	GAGCTTGTTAGAGTTTCAGGTTGTCC	1	3	6	ACC2	1.0	dELS
chr2	122750526	122750552	chr2:122750526-122750552	0	GAACTATCTATTTATGACAGCATGCTT	1	3	7	ACC2	-	.
chr2	122751669	122751697	chr2:122751669-122751697	0	AAACTTGTCCTACTAATACTGACTACCCT	1	2	9	AC1	2.0	.
chr2	122753810	122753836	chr2:122753810-122753836	0	AAGCAAGCTGTTAGAGAAAATATGCCT	1	2	7	AC2	2.0	.
chr2	122754507	122754532	chr2:122754507-122754532	0	TAACAAGTCCTGGAGAAGGTATGTTC	1	2	6	AC2	-	.
chr2	122754958	122754979	chr2:122754958-122754979	0	AAAAATGTCCCTAGACATGGTC	1	2	2	AD3	-	.
chr2	122756069	122756100	chr2:122756069-122756100	0	TAGTGAGTCCGGAAAGAAGGTAAAACATGCTC	1	3	12	ABC1	3.0	.
chr2	122756727	122756748	chr2:122756727-122756748	0	GCACATGTCCATGGGCATGTTA	2	2	2	CD	2.0	.
chr2	122760291	122760320	chr2:122760291-122760320	0	TGGCTTTCCCTAGGTCATGAAGACATGTCA	1	3	10	ACC2	-	.
chr2	122761982	122762007	chr2:122761982-122762007	0	TGGCATGTACCTTGGGAGGCATGCTG	1	3	6	CCD2	1.0	.
chr2	122764509	122764531	chr2:122764509-122764531	0	CAATAAGTTCAAATAACTTGTCT	1	3	3	ACC1	-	.
chr2	122765282	122765308	chr2:122765282-122765308	0	GGAAAAATTTGTGAGTTGGGCATGTTC	2	2	7	AA1	1.0	.
chr2	122767841	122767868	chr2:122767841-122767868	0	GATCATGTTTACATAGAAAAACTAGCAT	1	2	8	DD3	-	.
chr2	122771523	122771551	chr2:122771523-122771551	0	AAAAATGCTTTCAGCACACAAATAAGTTC	1	2	9	AA2	1.0	.
chr2	122772128	122772158	chr2:122772128-122772158	0	AAAACTGTTTGGGCTGACACTGAGCTAGCTG	1	3	11	ABC1	1.0	.
chr2	122773252	122773282	chr2:122773252-122773282	0	AAGTAGGCTTCTGAGCTAAAGGAGCATGTTC	2	2	11	AB1	2.0	.
chr2	122777369	122777398	chr2:122777369-122777398	0	AAACAAGCCCATCAAAAAGTGAGCAAAGTA	1	3	10	ACD2	2.0	.
chr2	122778719	122778744	chr2:122778719-122778744	0	AAATATGTCTAGTTTCAGACTTTTCT	1	2	6	AA2	-	.
chr2	122779555	122779578	chr2:122779555-122779578	0	AAACAAGTTCTGAGAAAAAAGTCT	1	1	4	A2	-	.
chr2	122779835	122779865	chr2:122779835-122779865	0	AATCATTTTTGGAACAACAGCAAGCATGCCC	2	2	11	AD1	-	.
chr2	122780437	122780468	chr2:122780437-122780468	0	GAGGAAGTCTCTGGGTCCTGATAAGCTAATTC	1	2	12	AA2	-	.
chr2	122786673	122786692	chr2:122786673-122786692	0	GAACAGGCCCTGACTAGCCT	3	2	0	BC2	1.0	.
chr2	122788629	122788651	chr2:122788629-122788651	0	GAAAATGTCCACAGGGCATGTCA	1	2	3	AC2	-	.
chr2	122796093	122796115	chr2:122796093-122796115	0	ATACTTGCTTCAAGATCTTGTTT	1	2	3	DD2	1.0	.
chr2	122796807	122796835	chr2:122796807-122796835	0	CAGCAACTTCCGTTCAATCAAGCATGCCT	1	2	9	AC1	-	dELS
chr2	122798017	122798038	chr2:122798017-122798038	0	AGGCATGTTGGACAGCTACTTT	2	3	2	ACC1	-	.
chr2	122800378	122800400	chr2:122800378-122800400	0	GGGTAAGCCCTAAGCACATGTTC	1	2	3	AD2	-	.
chr2	122800738	122800761	chr2:122800738-122800761	0	AAGCATTCCTCAGCAAGCATGTCC	1	1	4	A2	-	.
chr2	122800953	122800977	chr2:122800953-122800977	0	AAAGATGTTCCTGGTGGACAAGGTC	1	2	5	AD3	1.0	.
chr2	122802108	122802134	chr2:122802108-122802134	0	AAACATGTCACCACTCTCAACTTGTGC	1	3	7	CCD1	-	.
chr2	122803312	122803342	chr2:122803312-122803342	0	GGATAATTTTCAATAGGACAAAGACATGCTC	2	2	11	AA1	1.0	.
chr2	122806307	122806331	chr2:122806307-122806331	0	AAACATCTCTAAATCAAACTAATTT	1	2	5	AA2	1.0	.
chr2	122806568	122806589	chr2:122806568-122806589	0	GGACTTGCCATAAAAGTTGCCA	1	3	2	ACC2	-	.
chr2	122808632	122808652	chr2:122808632-122808652	0	CAGGTAGCCTGAGGCAAGTTT	1	2	1	AC3	-	dELS
chr2	122814336	122814359	chr2:122814336-122814359	0	AAAGATGCTTGCACAAGCATGCAC	1	2	4	AD3	-	.
chr2	122821836	122821862	chr2:122821836-122821862	0	AAGCTTGCCTTTTTTCAGGTCTTCTTC	1	2	7	AD1	-	.
chr2	122826490	122826510	chr2:122826490-122826510	0	GGTGAAGTCCAAGGCATGTCT	1	2	1	AD4	-	.
chr2	122828917	122828943	chr2:122828917-122828943	0	AAAATATTTCATTCCTAAAACATGTCC	2	2	7	AA1	-	.
chr2	122828988	122829012	chr2:122828988-122829012	0	AGACTTGCCTGATGCAGGGTTGCCA	1	2	5	AC1	-	.
chr2	122832992	122833013	chr2:122832992-122833013	0	AAACTTGCTTACAAAAGAGTTT	1	2	2	AB1	-	.
chr2	122838592	122838622	chr2:122838592-122838622	0	AGGCTAGCTGAGGCAAATGTGAGCCTTGCTA	1	3	11	CCD2	-	.
chr2	122839784	122839805	chr2:122839784-122839805	0	AAACAAGTTTCTAAACATTGTT	1	2	2	AD4	1.0	.
chr2	122840252	122840271	chr2:122840252-122840271	0	AAGAAAGTTCAGACATGTCA	3	2	0	AC2	2.0	.
chr2	122845061	122845088	chr2:122845061-122845088	0	GGACTTGCATCAAAGCTGGAACTTTCCT	1	2	8	AD2	-	.
chr2	122845798	122845825	chr2:122845798-122845825	0	GGACATGCATCAATGTCCGGAGATGTTT	1	2	8	AD2	1.0	.
chr2	122846453	122846480	chr2:122846453-122846480	0	AAACTTTCCCTGACTCTCTAACAAGTCA	1	3	8	ACC2	-	.
chr2	122846831	122846862	chr2:122846831-122846862	0	GAACATATTACTTTCTCACCTTAAACAAGTTT	1	2	12	AC1	-	.
chr2	122848141	122848162	chr2:122848141-122848162	0	GAAATAGTTTCCTAGCTTGTCA	1	3	2	ACC1	-	.
chr2	122848585	122848616	chr2:122848585-122848616	0	AAACATGTTATATATTTCTACTTGTCATGTCT	1	3	12	CCD2	-	dELS
chr2	122848642	122848667	chr2:122848642-122848667	0	AAAAAAGTTTCTGCATAAAGTTGTTC	1	2	6	AA2	2.0	dELS
chr2	122856546	122856565	chr2:122856546-122856565	0	GAATGAGTTTGGGCAAGTTA	1	3	0	ABC1	-	.
chr2	122856849	122856872	chr2:122856849-122856872	0	AGGCATGTGCATATGAAAATGTTT	1	2	4	AD2	-	dELS
chr2	122858706	122858732	chr2:122858706-122858732	0	AGAAAAGTCCCCATTTGGGACATACTC	1	2	7	AA2	-	.
chr2	122860586	122860605	chr2:122860586-122860605	0	AAGAAAGTCTGAGCAGGTTT	3	2	0	AB3	-	.
chr2	122862690	122862712	chr2:122862690-122862712	0	GGACTTTTCAAAGAAGCATGCCT	1	2	3	AC1	-	.
chr2	122866816	122866842	chr2:122866816-122866842	0	TAACTTGCCTTGATGCGAGAGAAGCCG	1	3	7	ACC2	2.0	.
chr2	122867214	122867233	chr2:122867214-122867233	0	AGGCATGCTCCACCATGCCC	4	2	0	CD	2.0	.
chr2	122867696	122867718	chr2:122867696-122867718	0	AAGCAATTTTCATAAGATTGTTC	1	2	3	AA2	1.0	dELS
chr2	122868831	122868850	chr2:122868831-122868850	0	GGACATGCCCAATCTTCTCT	3	2	0	AD1	1.0	.
chr2	122880590	122880609	chr2:122880590-122880609	0	AGATATTTTCAGACAAGTTC	2	2	0	AA1	1.0	.
chr2	122881023	122881043	chr2:122881023-122881043	0	AGAGAAGCCTCAGACTTGTGT	1	2	1	AD3	-	.
chr2	122885060	122885089	chr2:122885060-122885089	0	TAGCTTGCTTTGCTGTGGATACACTTGCTC	1	2	10	CD	-	dELS
chr2	122885565	122885584	chr2:122885565-122885584	0	GAGCAGGTTAGGACTAGTCT	2	2	0	BC1	1.0	.
chr2	122886392	122886420	chr2:122886392-122886420	0	AGATTAGCCTGGATTAAGCAGGTAAGCCC	1	2	9	AA2	-	.
chr2	122887541	122887569	chr2:122887541-122887569	0	AAACAAGCTTGATAGTAAGAAGCATTTGA	1	3	9	ACD2	2.0	.
chr2	122887713	122887734	chr2:122887713-122887734	0	AGACATGCTCACGATGAAGTTT	2	2	2	AD1	2.0	.
chr2	122895596	122895617	chr2:122895596-122895617	0	GCACTAGTCCATAAACAAGCTT	1	1	2	D1	-	.
chr2	122896027	122896052	chr2:122896027-122896052	0	AGGCTTCCCTTGTCAAGAGGTTGTTC	1	2	6	AA2	1.0	.
chr2	122897860	122897890	chr2:122897860-122897890	0	ACACTTTTTTTCCAGCTTTGGGAACATGCTT	2	2	11	AD1	2.0	.
chr2	122901679	122901703	chr2:122901679-122901703	0	AAGCTAGTTTCATAAGGATATGTTC	1	1	5	A2	-	.
chr2	122903447	122903474	chr2:122903447-122903474	0	AGACTAATCCTCAAAAATAAAAATGTTC	1	2	8	AA2	-	.
chr2	122904700	122904720	chr2:122904700-122904720	0	TAAGGAGTTCAAGACAAGCCT	1	3	1	ABC1	1.0	.
chr2	122904991	122905015	chr2:122904991-122905015	0	AGACTTCCTTAATTCAGGCTTGCCA	1	2	5	AC2	1.0	.
chr2	122910813	122910840	chr2:122910813-122910840	0	GAACATGCTCCAAATTTAACACTTGTGC	1	2	8	DD1	-	.
chr2	122911032	122911060	chr2:122911032-122911060	0	AAACATACTCAATGTTATTAGACAAATTC	1	2	9	AA2	-	.
chr2	122912179	122912208	chr2:122912179-122912208	0	AGGCTTGTCCTGAGACAAAAAGAAATTTTT	2	2	10	AA1	-	.
chr2	122913263	122913285	chr2:122913263-122913285	0	AGACTAGCTTGGCCAACATGGTG	1	3	3	CCD1	1.0	.
chr2	122913806	122913838	chr2:122913806-122913838	0	GGACATGTTAGTGAAAACCCCATTAAAATGTCT	1	3	13	ACC2	1.0	.
chr2	122917025	122917052	chr2:122917025-122917052	0	GAACATGTTTTACCTAAAAGATTTGTCA	1	2	8	AC1	1.0	.
chr2	122917574	122917600	chr2:122917574-122917600	0	AAGCAAGCCATAAAACCTGACTTTCCC	1	3	7	ACC1	-	.
chr2	122920201	122920225	chr2:122920201-122920225	0	AAAGTAGTTTGGGGTGGGCTTTTTT	1	2	5	AA2	-	.
chr2	122921467	122921496	chr2:122921467-122921496	0	AAGCTTGACCAAAGAAACAGAAACTTTTCT	1	2	10	AD2	-	.
chr2	122922153	122922175	chr2:122922153-122922175	0	GGGTGAGTCCTACAGACTTGCTG	1	3	3	ABC1	-	.
chr2	122923946	122923973	chr2:122923946-122923973	0	AAACAAGCTTTACAAGGTAAGTATGCAT	2	2	8	AD1	3.0	.
chr2	122926244	122926269	chr2:122926244-122926269	0	CAGCTTGTCTCTACTCAGGCTATTGC	1	3	6	ACD2	-	.
chr2	122929468	122929496	chr2:122929468-122929496	0	AGGGATGTTCTGCATTTTAGAGCTTTCTC	1	2	9	AA2	1.0	.
chr2	122929629	122929660	chr2:122929629-122929660	0	CAGCTTTCTTGATCTTTTGAAATAACAAGCTT	1	3	12	ACC2	-	.
chr2	122932040	122932066	chr2:122932040-122932066	0	AGGCCAGTTCGCTGAGGAGAAAAGCTC	1	2	7	AB2	-	.
chr2	122935328	122935349	chr2:122935328-122935349	0	AAATAAGTTTGTAAACATGTTT	2	1	2	A1	2.0	.
chr2	122935353	122935377	chr2:122935353-122935377	0	AGACTTTTTTTCTGAAAATAAGTTT	1	2	5	AA2	-	.
chr2	122935689	122935721	chr2:122935689-122935721	0	AAACAAGCTTAGAGAGCTGTGATAGACTACCTT	1	1	13	A1	-	.
chr2	122937956	122937986	chr2:122937956-122937986	0	AAGTTAGTCTTCTGGAAAATTGAAATTGTTT	1	2	11	AA2	-	.
chr2	122947171	122947194	chr2:122947171-122947194	0	AAACTGGTGTCAGTGGACTTGCTC	1	2	4	BD1	-	.
chr2	122948110	122948131	chr2:122948110-122948131	0	AAACATGCCCAAGGAAATGGCC	2	2	2	AD1	1.0	.
chr2	122948289	122948311	chr2:122948289-122948311	0	TGGCTTGCCCTTGAAACTGGTTC	1	2	3	BC2	-	.
chr2	122949539	122949563	chr2:122949539-122949563	0	AAACTTGTGTCATGAGAATTTGTTT	1	2	5	AD2	1.0	.
chr2	122956997	122957022	chr2:122956997-122957022	0	AAGCAAGCTCTGTGAAGGCCTTGGCT	1	2	6	DD1	-	.
chr2	122960241	122960265	chr2:122960241-122960265	0	AAACTACTCTTTAAAAGACATATTT	1	2	5	AA2	-	.
chr2	122963590	122963612	chr2:122963590-122963612	0	AGACAAGTGCTGCAGTCTAGTTC	1	2	3	DD2	1.0	.
chr2	122964559	122964589	chr2:122964559-122964589	0	ACACTGGCTTCCACAGTGGTTGAACTAGTTT	1	2	11	BD1	1.0	.
chr2	122965706	122965728	chr2:122965706-122965728	0	AGGCATGTGCAGTGGACAAACTT	1	2	3	AD2	-	.
chr2	122968461	122968489	chr2:122968461-122968489	0	AGACTAGCTTCACCCAGAGAAACATGTTT	2	0	9	0	1.0	.
chr2	122968758	122968780	chr2:122968758-122968780	0	AAGCTAGTTCTTCAAGTATTCTT	2	2	3	AA1	-	.
chr2	122974848	122974877	chr2:122974848-122974877	0	GGGCAAGATGGGGATGAGATAAACAAGCTT	1	2	10	CD	-	.
chr2	122975988	122976013	chr2:122975988-122976013	0	CAACTTGTCAAATGCTAGACCTGCCC	1	3	6	BCC2	-	.
chr2	122976269	122976288	chr2:122976269-122976288	0	AAACATACCTAAACAAATTT	1	2	0	AA2	-	.
chr2	122979079	122979108	chr2:122979079-122979108	0	AGACAAGCCACAGACTTTGGGAACATATTG	1	3	10	ACC1	-	.
chr2	122980751	122980777	chr2:122980751-122980777	0	GGGCTTGTCTGGCTTCAGGAAAAGGCT	1	2	7	AD1	3.0	.
chr2	122982783	122982804	chr2:122982783-122982804	0	AGGCATGTTTATGCACATTCTC	2	2	2	AD1	1.0	.
chr2	122984819	122984846	chr2:122984819-122984846	0	AGGGTAGCTCCTAAGGAAGAGCAATTTT	1	2	8	AA2	1.0	.
chr2	122986724	122986752	chr2:122986724-122986752	0	GAGCAACTTCAAATGCATCAAACAGGTTT	1	2	9	AB2	1.0	.
chr2	122991695	122991722	chr2:122991695-122991722	0	AAAAATGCTGAGGAGGCCAGGCATGTTG	1	3	8	ACC1	-	.
chr2	122992904	122992930	chr2:122992904-122992930	0	AGACAAGTTCCAAACTGAGGAAAGCCA	1	2	7	AC1	-	.
chr2	122996511	122996535	chr2:122996511-122996535	0	GTGCATGCATTTCAAAGACTTGTTC	1	2	5	DD1	1.0	.
chr2	122998304	122998335	chr2:122998304-122998335	0	TAACATGCTTTCTCAACAGTTTTAACATGCTC	1	2	12	CC	-	.
chr2	122999638	122999666	chr2:122999638-122999666	0	AAACTTCCTTCTTGCCCAGGAACTAGACT	1	2	9	AD2	-	.
chr2	123000630	123000660	chr2:123000630-123000660	0	AAATTTGTTCCAATGTGATTAGAATATGTTT	1	2	11	AA2	1.0	dELS
chr2	123001404	123001425	chr2:123001404-123001425	0	AGACATGCCCTGAGGCTGGTGT	2	2	2	BD4	2.0	.
chr2	123002538	123002568	chr2:123002538-123002568	0	AGACAATTTTGCCACACAGAGTAGCATGTTC	1	2	11	AC2	-	.
chr2	123008115	123008140	chr2:123008115-123008140	0	TAAAAAGTTCTCAAATAAACAAGCTA	1	3	6	ACC1	1.0	.
chr2	123011186	123011208	chr2:123011186-123011208	0	TGGCTAGTCTCTTAGACAAAATC	1	3	3	ACD2	1.0	.
chr2	123017592	123017612	chr2:123017592-123017612	0	TAACTTGTTTAAAGCATCCAT	1	3	1	ACD2	-	.
chr2	123025046	123025069	chr2:123025046-123025069	0	AAACTTGTTCCTACAGGAAAATTT	1	2	4	AA1	-	.
chr2	123029090	123029121	chr2:123029090-123029121	0	AGAAAAGCCCCAGTGTGCTTCAGGACAAGATC	1	2	12	AD3	1.0	.
chr2	123030076	123030098	chr2:123030076-123030098	0	AGACCAGCCTGGCTGACATGTCG	1	3	3	BCC1	3.0	.
chr2	123036600	123036620	chr2:123036600-123036620	0	TGACATGCCCTGGACACATTT	2	3	1	ABC2	-	.
chr2	123037578	123037605	chr2:123037578-123037605	0	AAGCATGTTTATGATGATAAAGGAGCTT	2	2	8	AB1	1.0	.
chr2	123038603	123038629	chr2:123038603-123038629	0	AAATTATTTTAATTAAGGAACTAGCTT	1	2	7	AA1	-	.
chr2	123038647	123038679	chr2:123038647-123038679	0	GAGAAAGCGTTAGAATGAGAAGAAAACTAGTTT	1	2	13	AD1	2.0	.
chr2	123041095	123041124	chr2:123041095-123041124	0	TCTCTTGTCTGAATGGATATGAACTAGTCC	1	3	10	CDD2	1.0	.
chr2	123043198	123043217	chr2:123043198-123043217	0	AGACTTACCTGAACTAGTTC	2	1	0	A2	1.0	.
chr2	123043841	123043867	chr2:123043841-123043867	0	AGGGTTGTTTTCTCCTCAGGCATCTCT	1	2	7	AA2	1.0	.
chr2	123043930	123043949	chr2:123043930-123043949	0	AACCTAGTTTAAATTTGCCT	2	2	0	AD2	1.0	.
chr2	123046450	123046469	chr2:123046450-123046469	0	GGTCATTCTCAGACATGTCC	3	2	0	AD1	-	.
chr2	123046562	123046588	chr2:123046562-123046588	0	AAACAAGTCATTGTTTTCAGCATATTT	1	3	7	ACC1	-	.
chr2	123047586	123047614	chr2:123047586-123047614	0	CAACTAGCCCCCAATTTCTGGACAAATTG	1	3	9	ACC1	3.0	.
chr2	123048810	123048837	chr2:123048810-123048837	0	TAGCTTGCTTCTCCACTCAAACATCATC	1	3	8	ACD2	1.0	.
chr2	123050061	123050081	chr2:123050061-123050081	0	AGGCAAATATTAAACATGCTC	2	2	1	AD1	1.0	.
chr2	123050153	123050181	chr2:123050153-123050181	0	ACATATGCCTGCGTGCTCAAAACAAGTTA	1	3	9	ACD1	1.0	.
chr2	123050390	123050415	chr2:123050390-123050415	0	AAGCTTATCAATAATTTAGCAAGTTT	1	3	6	ACC2	1.0	.
chr2	123050986	123051016	chr2:123050986-123051016	0	TGGCTAGTTTTCAAATCTTCAAAACTATCTA	1	3	11	ACC1	-	.
chr2	123061520	123061546	chr2:123061520-123061546	0	GAACAGGCCTTTTAGCTGAGCTTCTCC	1	2	7	AB2	-	.
chr2	123062956	123062978	chr2:123062956-123062978	0	GGACATGCCCTCTAAGATGGTTC	2	2	3	AB1	1.0	.
chr2	123065718	123065737	chr2:123065718-123065737	0	GAAGTTGCTCTGACATGTTT	3	2	0	AC2	-	.
chr2	123067352	123067379	chr2:123067352-123067379	0	GAACATGTGTACACTTCTGAATATGCTT	1	2	8	AD2	1.0	.
chr2	123067600	123067620	chr2:123067600-123067620	0	AGACATGCTTGAAATAAATCC	2	2	1	AA1	-	.
chr2	123069988	123070019	chr2:123069988-123070019	0	AAACTATCACTGTCAAATTGCTAGGCAAGTTT	1	2	12	AD1	-	.
chr2	123071747	123071773	chr2:123071747-123071773	0	AAACTATTTTATTTGCAAGACTATTCC	1	2	7	AA2	1.0	.
chr2	123073849	123073869	chr2:123073849-123073869	0	AAGAAAGTTTCTAGCATGCTT	1	2	1	AC2	1.0	.
chr2	123074039	123074061	chr2:123074039-123074061	0	GAATTAGTTCCATGAGCTATTTT	1	2	3	AA2	1.0	pELS
chr2	123074388	123074410	chr2:123074388-123074410	0	TTGCCTGTCTCAGAAGCTTGCTT	1	3	3	BCD1	-	.
chr2	123076446	123076471	chr2:123076446-123076471	0	TATCATGTTCTAGCCATAGCTTGTCT	1	3	6	CCD1	2.0	.
chr2	123077698	123077721	chr2:123077698-123077721	0	ACACTTGCCAGAAGAGACAAGTCT	1	2	4	CD	1.0	.
chr2	123082602	123082634	chr2:123082602-123082634	0	AGACTTTTTTCCCACAAAATTCTAATCTAGTCC	1	2	13	AD2	-	.
chr2	123083129	123083149	chr2:123083129-123083149	0	GGACTAGTGTGAAAATAGTTT	1	2	1	AD2	-	.
chr2	123092913	123092938	chr2:123092913-123092938	0	AAACAATTTTTTTCTTATACTTGTTT	1	2	6	AD2	3.0	.
chr2	123094671	123094695	chr2:123094671-123094695	0	AAACATGCTTTGGGGAAAAATATTT	2	2	5	AA1	-	.
chr2	123095118	123095142	chr2:123095118-123095142	0	GGGATAGTGTTGGCAGGGCATGTCC	2	2	5	AD1	1.0	.
chr2	123095856	123095881	chr2:123095856-123095881	0	AAAGTTGTCTTCCATGAAACTGGTCT	1	2	6	AB3	2.0	.
chr2	123095945	123095966	chr2:123095945-123095966	0	GAACATGTTGAAGCACTAGCCC	2	2	2	CD	1.0	.
chr2	123097276	123097300	chr2:123097276-123097300	0	GGAGTAGCCTATTAAAGTCTTGTTT	1	2	5	AD2	-	.
chr2	123098095	123098122	chr2:123098095-123098122	0	GGGTTACTCTTCCCAAAGAGACATGCCT	2	2	8	AA1	-	.
chr2	123100238	123100268	chr2:123100238-123100268	0	CAGCTTGCCTACTGCAGAACTTGGGATGTTT	1	3	11	ACC2	-	.
chr2	123101551	123101574	chr2:123101551-123101574	0	AAACTTGTTTGTTGGAGCTACTAT	1	2	4	AD4	-	.
chr2	123103976	123104003	chr2:123103976-123104003	0	AAACAAGTTGGAGGCAAACAGCTAACCT	1	3	8	ACC1	-	.
chr2	123107925	123107953	chr2:123107925-123107953	0	GAGCAAGTCTCAGAGGTTCAGCCAAGGCC	1	2	9	DD1	-	.
chr2	123109454	123109486	chr2:123109454-123109486	0	AAACAAACCCAAGCACATATAGTGAACATATTT	1	2	13	AA2	1.0	.
chr2	123114354	123114376	chr2:123114354-123114376	0	AAGCATGGCTTGCAAGGAAGCTC	1	2	3	AD2	1.0	.
chr2	123114574	123114601	chr2:123114574-123114601	0	AGACTAGTCTTTTGAATTAAAATCGTCT	1	2	8	AB1	3.0	.
chr2	123124765	123124795	chr2:123124765-123124795	0	CAACTTGTCTCCAGAAATAAACAAAAAGCCT	1	3	11	ACC2	-	.
chr2	123129081	123129107	chr2:123129081-123129107	0	AGGCCTGCCTTCAAGGGAAGCTATTTT	1	2	7	AB3	1.0	.
chr2	123130259	123130285	chr2:123130259-123130285	0	GTATTTGTTTAGGGGCAAGACAAGTTC	1	2	7	AD4	-	.
chr2	123133256	123133286	chr2:123133256-123133286	0	TCTCTTGCCTGCCACCTTGCAAAACATGCCT	1	3	11	CDD2	3.0	.
chr2	123134368	123134389	chr2:123134368-123134389	0	AAGCTACTCCTGCAGCATGTCA	1	3	2	ACC2	-	.
chr2	123136245	123136267	chr2:123136245-123136267	0	AAACTAACTCTAGCAACTAGTCT	1	2	3	AC2	-	.
chr2	123141737	123141769	chr2:123141737-123141769	0	GGGGTTGTTTGTTTTTTTCTTGTAAATTTGTTT	1	2	13	AA2	-	.
chr2	123142642	123142671	chr2:123142642-123142671	0	TAACTTTTCTGAACATTAGAGAGCATGTTT	1	2	10	AC1	-	.
chr2	123143092	123143120	chr2:123143092-123143120	0	ATGCTATTCTCATAATAGTGAACAAGTCT	1	2	9	AD1	-	.
chr2	123144279	123144298	chr2:123144279-123144298	0	AAACTAGTTTGGAGAAATTT	1	2	0	AA1	-	.
chr2	123149324	123149355	chr2:123149324-123149355	0	AAACAAATTTCTAGGTGGCTGGAAAAATGCTT	1	2	12	AA2	-	.
chr2	123149741	123149767	chr2:123149741-123149767	0	AAGCAAGTTCAGTTGGAAAGAATGTCT	1	1	7	A2	1.0	.
chr2	123151331	123151353	chr2:123151331-123151353	0	AAGGAAGCCTCCTGGATTAGTTT	1	2	3	AA2	-	.
chr2	123152138	123152158	chr2:123152138-123152158	0	CAGCAAGCCCAAGGCAAGGCA	1	3	1	CCD1	-	.
chr2	123152627	123152655	chr2:123152627-123152655	0	AGACAAGGTTAAAATATATGGCCATGCCT	1	2	9	DD2	-	.
chr2	123155005	123155034	chr2:123155005-123155034	0	AACCTAGTTTATATTTCCTATGACTAGCTC	1	2	10	CD	-	.
chr2	123164076	123164097	chr2:123164076-123164097	0	AATCATGTTTGGAAACAATTTT	1	2	2	AD3	2.0	.
chr2	123164202	123164227	chr2:123164202-123164227	0	AAGCTAGCCTACTACCAAACATGTTT	2	0	6	0	-	.
chr2	123168622	123168647	chr2:123168622-123168647	0	GTGCATGCTCTTTTGGGGGCTATTTT	1	2	6	AD3	1.0	.
chr2	123169126	123169146	chr2:123169126-123169146	0	AAACTTCCTCAGGGCTTCCCT	1	2	1	AA2	3.0	.
chr2	123170079	123170109	chr2:123170079-123170109	0	AAACAAGCCTAGGAGAGAGAAGAGCAAACCA	1	2	11	AC3	1.0	.
chr2	123170840	123170872	chr2:123170840-123170872	0	AGATAAGCCCCATTTCACATTAAAAGCATTTTT	1	2	13	AA2	-	.
chr2	123174178	123174198	chr2:123174178-123174198	0	AGGCTAGTATTGTACATGTCT	2	2	1	DD2	-	.
chr2	123175065	123175087	chr2:123175065-123175087	0	AAAAAAGCCCATAAGGCTTTTTT	1	2	3	AA2	1.0	.
chr2	123175292	123175314	chr2:123175292-123175314	0	GGTCAAGTGTTCGAGACTAGTCT	1	2	3	DD1	2.0	.
chr2	123176163	123176192	chr2:123176163-123176192	0	AGACATGCTAGAAAAACCATAAACTTGTGT	1	2	10	CD	2.0	.
chr2	123181103	123181125	chr2:123181103-123181125	0	GAGAAAGTTTGGGAAGTTTGTTT	1	2	3	AA2	-	.
chr2	123188139	123188164	chr2:123188139-123188164	0	TAACAAGCTTTGTACAAGACTTGTAT	1	2	6	CD	1.0	.
chr2	123190327	123190352	chr2:123190327-123190352	0	GGGCAAGACTTCTAACCAACATGTCA	1	3	6	CCD2	-	.
chr2	123191167	123191197	chr2:123191167-123191197	0	GAGAAAGCTTGTAAAGATTTGAAGATTGTTT	1	2	11	AA2	-	.
chr2	123191399	123191421	chr2:123191399-123191421	0	CAAATTGTTTTTGAAACATGTTA	1	3	3	ACC1	-	.
chr2	123192751	123192774	chr2:123192751-123192774	0	AGAAATCTTCCACAAGGCTTGTCT	2	2	4	AA1	-	.
chr2	123195130	123195156	chr2:123195130-123195156	0	AAACAAGTTTCCTGTGAAAGGAAGACT	1	2	7	AD1	-	.
chr2	123199774	123199805	chr2:123199774-123199805	0	AGAATAGTTTCACCATCCATACAGAATAGTCT	1	2	12	AA2	1.0	.
chr2	123200147	123200168	chr2:123200147-123200168	0	AAGCTAGCTGGGTGACTAGTAT	1	3	2	CCD1	2.0	.
chr2	123201262	123201293	chr2:123201262-123201293	0	TGATTTGTTCCTCACACATCTCAAGCTTGCTA	1	3	12	ACC1	-	.
chr2	123203045	123203065	chr2:123203045-123203065	0	AAACATGTCATTGGTATGTTC	1	3	1	ACC2	1.0	.
chr2	123204138	123204165	chr2:123204138-123204165	0	GGGCTTTTCTTTGCTAACAGACTTGTTA	1	2	8	AC2	-	.
chr2	123205946	123205967	chr2:123205946-123205967	0	AGACTGCCCTTTAAACTTGCTT	1	2	2	AB1	2.0	.
chr2	123208339	123208367	chr2:123208339-123208367	0	GAACATGCTTGTTTAGCCTAGAAATTCTC	2	2	9	AA1	-	.
chr2	123208824	123208852	chr2:123208824-123208852	0	AAAATTGCTTAAACTCTCTGAGCATTTTT	1	2	9	AA2	1.0	.
chr2	123210040	123210071	chr2:123210040-123210071	0	GAGCAAGACCATATGGCTAAAAAAACTTTTCT	1	2	12	AD2	3.0	.
chr2	123210238	123210266	chr2:123210238-123210266	0	GAACTTGTTCTAGGTCACACAGCAAGTGA	1	3	9	CCD1	1.0	.
chr2	123212218	123212248	chr2:123212218-123212248	0	AGCCTAGCTCTTCTATTAGATAAATTTGCCT	1	2	11	AD2	-	.
chr2	123212326	123212345	chr2:123212326-123212345	0	AAGCAATCTCAAATTAGTTC	1	2	0	AA2	1.0	.
chr2	123213843	123213873	chr2:123213843-123213873	0	AAACATATCTTTCCTCTTTAAAAAAAAGTTT	1	2	11	AA2	-	.
chr2	123214517	123214544	chr2:123214517-123214544	0	AGACAGGTCCAGATTATAGAACATGTTT	2	1	8	B2	1.0	.
chr2	123214931	123214952	chr2:123214931-123214952	0	TATCTTGTCCTTAGGCATGTTA	2	3	2	CCD1	-	.
chr2	123218577	123218603	chr2:123218577-123218603	0	AGGCAAGTCCTAGTGCTAAACTGGTCC	1	1	7	B1	-	.
chr2	123219515	123219545	chr2:123219515-123219545	0	GGACCTGCCTGGGGACTGTGGGAACTTGCTG	1	2	11	BC2	1.0	.
chr2	123219835	123219859	chr2:123219835-123219859	0	AAACAAGTTTCTGCCTGGCAATCCA	1	3	5	ACC1	-	.
chr2	123224034	123224058	chr2:123224034-123224058	0	TGACATGCCCTGAATAAACTTTCCC	1	2	5	AC2	1.0	.
chr2	123224514	123224534	chr2:123224514-123224534	0	CAACAAGTCTCTAGGAAGTTC	1	3	1	ACC2	2.0	.
chr2	123229329	123229359	chr2:123229329-123229359	0	AAGTTTGTTTTGTCTTATGTAAGGATAGCTT	1	2	11	AA2	-	.
chr2	123230137	123230167	chr2:123230137-123230167	0	AAGTATGTTTTCCAAAGTTTTAGATTTGTCT	1	2	11	AA2	-	.
chr2	123230846	123230867	chr2:123230846-123230867	0	GGGCTGGTGCTGAGGCTTGTCT	1	2	2	BD1	-	.
chr2	123231162	123231181	chr2:123231162-123231181	0	GAGCAGGGCTAGGCATGTCT	3	2	0	BD1	2.0	.
chr2	123231188	123231213	chr2:123231188-123231213	0	AGACTATTCTTGGATGGGGCTTGCTA	1	2	6	AC2	-	.
chr2	123231436	123231456	chr2:123231436-123231456	0	GAACTTGCCCCAGGCTACCAG	1	3	1	ACD2	-	.
chr2	123238259	123238279	chr2:123238259-123238279	0	GTACATTCTTCAAGCATGTCC	2	2	1	AD1	-	.
chr2	123241490	123241521	chr2:123241490-123241521	0	CAACTTGTCATTTTAAAAAATTGAACATGCTT	1	2	12	CC	1.0	.
chr2	123245925	123245953	chr2:123245925-123245953	0	AAACTCCTCTGAGCTAAAGGAGCATGTTC	2	2	9	AB1	1.0	.
chr2	123248118	123248139	chr2:123248118-123248139	0	TATCTAGCCAGTAAACATGTTC	2	3	2	CCD1	1.0	.
chr2	123250439	123250463	chr2:123250439-123250463	0	AAGCATTCCCTTTGAAAACTAGCAC	1	2	5	AD2	2.0	.
chr2	123250982	123251011	chr2:123250982-123251011	0	GAACTAACTTTGCTGTCTTCAAACATTTCT	1	2	10	AA2	-	.
chr2	123251132	123251164	chr2:123251132-123251164	0	AAACTTTCTTCATATTAGCAATAATGCTTGTTC	1	2	13	AD2	-	.
chr2	123256664	123256696	chr2:123256664-123256696	0	GGGGTTGTTTGTTTTTTTCTTGTAAATTTGTTT	1	2	13	AA2	1.0	.
chr2	123259408	123259439	chr2:123259408-123259439	0	AGACAAGCTCATCCTAACTCATAGCCTTGCTG	1	2	12	CD	-	.
chr2	123259860	123259881	chr2:123259860-123259881	0	AAGAAAGTTTACAAATTTGTTT	1	2	2	AA2	1.0	.
chr2	123259939	123259966	chr2:123259939-123259966	0	AAGCTTGTTTTAACACATAGAATAGATT	1	2	8	AD1	1.0	.
chr2	123260981	123261001	chr2:123260981-123261001	0	GCACTAGTTTGTAACTAGTTT	1	2	1	CD	1.0	.
chr2	123261565	123261585	chr2:123261565-123261585	0	AGACATGCCCGAGACTGGGCA	2	3	1	BCD2	1.0	.
chr2	123263743	123263764	chr2:123263743-123263764	0	GGACATGTTATAGACCTTGTTA	1	3	2	CCD2	1.0	.
chr2	123266094	123266122	chr2:123266094-123266122	0	AAGCTAGCCTCAAGAAGATGAACTAGTAT	1	1	9	D1	1.0	.
chr2	123283504	123283531	chr2:123283504-123283531	0	AAACAAGCCCAGTATACAGGGCTAAGCT	1	2	8	AD4	1.0	.
chr2	123284190	123284220	chr2:123284190-123284220	0	GAGCTAGCTTTGTATTTTAATAGACATATTT	2	1	11	A1	-	.
chr2	123286818	123286844	chr2:123286818-123286844	0	AGACTTGTTTTGGGCTGAATTATGTCC	2	2	7	AD1	1.0	.
chr2	123291424	123291450	chr2:123291424-123291450	0	GTGCATGTCACCACATCTGGCTAGTTT	1	3	7	CCD1	-	.
chr2	123293438	123293463	chr2:123293438-123293463	0	GCACATGCTCTAAAATAAATTTGCCT	1	2	6	AD2	-	.
chr2	123302842	123302870	chr2:123302842-123302870	0	AAACAATCTTGTGAAAAAAGAACAAACTT	1	2	9	AA2	-	.
chr2	123310795	123310815	chr2:123310795-123310815	0	AAACATATTTAAAAAAAGCTC	1	2	1	AA2	3.0	.
chr2	123312070	123312093	chr2:123312070-123312093	0	TAAAATGTTTTGAAAGACTAGTTC	1	2	4	AC3	-	.
chr2	123315508	123315534	chr2:123315508-123315534	0	AAATAAGTTTATTAGAGTAACATGTCT	1	2	7	AC2	2.0	.
chr2	123317300	123317331	chr2:123317300-123317331	0	CAACTTGCTATTTTTTCAATAAAGACAGGCCT	1	3	12	BCC1	1.0	.
chr2	123317696	123317718	chr2:123317696-123317718	0	AAAGAAGTTTGAGAAACTACTTC	1	2	3	AA2	1.0	.
chr2	123319644	123319673	chr2:123319644-123319673	0	AGACAAGACTATTGGCCTAAAGGCAACTTC	1	2	10	AD2	1.0	.
chr2	123319893	123319916	chr2:123319893-123319916	0	AGATTTGTTTAGTGAAAAAAGTTC	1	2	4	AA2	1.0	.
chr2	123321032	123321058	chr2:123321032-123321058	0	AGGCATGTTTCCCCGATAGAGAATTTT	2	2	7	AA1	-	.
chr2	123321236	123321264	chr2:123321236-123321264	0	GAACAAACTTCGAGTTTACAGACAATTTT	1	2	9	AA2	3.0	.
chr2	123325899	123325918	chr2:123325899-123325918	0	TAATTTGCTAAGACTTGTTT	3	3	0	ACC1	-	.
chr2	123332393	123332425	chr2:123332393-123332425	0	AAAAATGACTGTAGGCTTAGGATAGACAAGTCT	2	2	13	AD1	1.0	.
chr2	123332604	123332634	chr2:123332604-123332634	0	AAAAATGCTTCCTTCCAGCAAGAGAAAGTTT	1	2	11	AA2	-	.
chr2	123335977	123336002	chr2:123335977-123336002	0	AGACAACCCCAGTATGAAACTTCTTC	1	2	6	AA2	-	.
chr2	123336293	123336319	chr2:123336293-123336319	0	GGGAATTTTTTACCACTAGACTTGTCT	2	2	7	AA1	-	.
chr2	123336558	123336580	chr2:123336558-123336580	0	AAACAAGACCAACTGGCATGCTG	1	3	3	CCD2	1.0	.
chr2	123336837	123336868	chr2:123336837-123336868	0	AAGCAAGTTCTTAAAGGCCTTCAGAGATACTT	2	2	12	AA1	-	.
chr2	123340354	123340382	chr2:123340354-123340382	0	GGGAATGTTCTGTGGTTATGAAAATGTTC	1	2	9	AA2	-	.
chr2	123341329	123341355	chr2:123341329-123341355	0	AAGCTTCTTCTAAAGATAAAGATGTTT	1	2	7	AA2	1.0	.
chr2	123347953	123347975	chr2:123347953-123347975	0	TAAAATGCTTACAAGACAAGTCA	1	3	3	ACC1	-	.
chr2	123349170	123349198	chr2:123349170-123349198	0	GGGTTTGTTTCTGAGGCACAGAAATGTTC	1	2	9	AA2	-	.
chr2	123351331	123351361	chr2:123351331-123351361	0	AGACATGCCTGCTTCTTTTTCAGCCATGATT	1	2	11	DD1	2.0	.
chr2	123352736	123352762	chr2:123352736-123352762	0	AGAAATGTTTGTGTACAAAACTATTTT	1	2	7	AA2	1.0	.
chr2	123359971	123359994	chr2:123359971-123359994	0	CGGCTTTTTCCATAAAGCATGCTT	1	2	4	AC1	2.0	.
chr2	123360502	123360533	chr2:123360502-123360533	0	AGGCTTTTTCTATCATGCTCCTGAACATTTCT	1	2	12	AA2	1.0	.
chr2	123361472	123361495	chr2:123361472-123361495	0	CAGCAAGTCTGCATCAGCTGGTTT	1	3	4	BCC1	-	.
chr2	123362822	123362849	chr2:123362822-123362849	0	GGGCATGTTTAAGGTGCCTGGCATGACA	1	3	8	CCD1	-	dELS
chr2	123363467	123363490	chr2:123363467-123363490	0	AGAGAAGCTGTAAAGAGCTTGCTT	1	2	4	AC1	-	.
chr2	123364467	123364491	chr2:123364467-123364491	0	AGATTATTCCTCTCCAGGCTTGCCT	1	2	5	AA1	1.0	.
chr2	123364843	123364863	chr2:123364843-123364863	0	AAACAAGTTTTGGTAAAGTTT	1	2	1	AD1	-	.
chr2	123367852	123367876	chr2:123367852-123367876	0	GAACTTGTTTATTTTAGGGAAACTC	1	2	5	AA1	-	dELS
chr2	123368997	123369020	chr2:123368997-123369020	0	AAACTATTTCTTTCTAACAAGTCA	1	3	4	ACC2	1.0	.
chr2	123369501	123369524	chr2:123369501-123369524	0	GAACTAACTCTACCTAACATGTTT	1	2	4	AC2	2.0	.
chr2	123374995	123375021	chr2:123374995-123375021	0	GGGCAAGTTCAGCTTTGGGACTTTTTT	1	1	7	A1	-	.
chr2	123376913	123376944	chr2:123376913-123376944	0	TAACATGCTCATCACATTATAGGAACATGATA	1	3	12	CCD1	-	.
chr2	123380767	123380787	chr2:123380767-123380787	0	GGACAAGTTCCAGGCCTGCTC	1	1	1	B2	1.0	.
chr2	123381041	123381060	chr2:123381041-123381060	0	AGACATGCCTAACCCTGCCC	3	2	0	BD1	-	.
chr2	123381355	123381376	chr2:123381355-123381376	0	AGACAACTTCCGGTACAAGCCC	1	2	2	AD2	-	.
chr2	123384742	123384774	chr2:123384742-123384774	0	AAACAAATTTACAAGAAAAAAACAAACAACCCC	1	2	13	AA2	-	.
chr2	123390622	123390644	chr2:123390622-123390644	0	AAACATGCCAAGATAGGTTGCTT	1	3	3	ACC2	-	.
chr2	123392871	123392899	chr2:123392871-123392899	0	AAACACCTTCTAGCTAAAGGAGCATGTTC	2	2	9	AB1	-	.
chr2	123399761	123399791	chr2:123399761-123399791	0	GAACATGCTTGAGAAGAGGTGCAGCCAGCCT	1	2	11	BC1	2.0	.
chr2	123401839	123401863	chr2:123401839-123401863	0	GAACACGTCTACTGTAAGCAAGCAT	1	2	5	BD2	1.0	.
chr2	123404981	123405000	chr2:123404981-123405000	0	GGGAGAGCCTGAGCAAGCCT	3	2	0	AB4	-	.
chr2	123405585	123405611	chr2:123405585-123405611	0	AGGCAAGGTGATCTTAAAAGCAAGCCA	1	3	7	CCD2	-	.
chr2	123405665	123405684	chr2:123405665-123405684	0	TGACAAGTTTGGACATTCTG	4	3	0	ACC1	1.0	.
chr2	123405792	123405817	chr2:123405792-123405817	0	AAAATAGTCTCTGCCTGAGAATGCCC	1	2	6	AA2	-	.
chr2	123405835	123405855	chr2:123405835-123405855	0	TCAGAAGTCTAGAACTTGTCT	1	3	1	ACD1	-	.
chr2	123405868	123405893	chr2:123405868-123405893	0	AGGCAGTTTTTATTGGGAGCTAGTTT	1	2	6	AB1	-	.
chr2	123409284	123409303	chr2:123409284-123409303	0	AGGCATGTTGATGCATGCCT	4	2	0	CD	-	.
chr2	123409407	123409437	chr2:123409407-123409437	0	AAGCAAGACCCTATCTCTTAAAAAGATGTTT	1	2	11	AD2	1.0	.
chr2	123413191	123413223	chr2:123413191-123413223	0	AGACTAGTATTACTCATGTTAGGGAGAAAGTTT	1	2	13	AD2	-	.
chr2	123415003	123415028	chr2:123415003-123415028	0	AGGCAAGTTTATTCTAAAACTAACAT	1	2	6	AD4	1.0	.
chr2	123418922	123418942	chr2:123418922-123418942	0	GAACATGTGTGAGGCATCCCT	1	2	1	AD2	2.0	.
chr2	123419229	123419256	chr2:123419229-123419256	0	AAGCATGTGTGTGCATGTGTACATGCTT	1	2	8	DD2	3.0	.
chr2	123423541	123423571	chr2:123423541-123423571	0	TGGCATGTTTTTGAGTCTCTGGGACACATTC	1	3	11	ABC2	4.0	.
chr2	123425859	123425891	chr2:123425859-123425891	0	AAACAAATTTACAAGAAAAAAACAAACAACCCC	1	2	13	AA2	1.0	.
chr2	123428984	123429007	chr2:123428984-123429007	0	AGACAACTCTGAACAAGCAATCCT	1	2	4	AA2	1.0	.
chr2	123434701	123434731	chr2:123434701-123434731	0	CAGCTTTTCTTTCTTTTACATCAACATGCCT	1	3	11	ACC2	-	dELS
chr2	123434756	123434787	chr2:123434756-123434787	0	AAAAATGTCTGTGCCTTTATGTAAACATATTT	1	2	12	AA2	-	dELS
chr2	123434889	123434914	chr2:123434889-123434914	0	GAACTGGTTTCATGGAAGACAATTTT	1	2	6	AB2	1.0	dELS
chr2	123436203	123436230	chr2:123436203-123436230	0	TGACTTGTTTCACAAAATTGAGTAGTCC	1	3	8	ACC2	2.0	CTCF-only,CTCF-bound
chr2	123437053	123437081	chr2:123437053-123437081	0	AGATATGTCTAATAAATATGAACTAGTCA	1	2	9	AC2	2.0	.
chr2	123448459	123448480	chr2:123448459-123448480	0	GGACATATTTAGAGACATATTT	1	2	2	AA2	1.0	.
chr2	123451208	123451230	chr2:123451208-123451230	0	AAGCTAGTCCCAGAAGCTAATAG	1	3	3	ACD2	1.0	.
chr2	123451863	123451887	chr2:123451863-123451887	0	AAACATATTCTCCAGGAACGAGTTT	1	2	5	AB2	-	.
chr2	123453224	123453243	chr2:123453224-123453243	0	CAGCTAGCTCAGGCATGTTC	5	1	0	C1	-	.
chr2	123455992	123456013	chr2:123455992-123456013	0	AAACTATTTTAAGAACTTCCTC	1	2	2	AA2	1.0	.
chr2	123456419	123456439	chr2:123456419-123456439	0	AGGCTAGTCTAAGAATAGTCT	1	1	1	A2	-	.
chr2	123456730	123456752	chr2:123456730-123456752	0	GAACTCTTTCTTAAAGCAAGCTC	1	2	3	AB1	1.0	.
chr2	123457037	123457058	chr2:123457037-123457058	0	GGGAATGCTTCCAAAGAAGTTT	1	2	2	AA2	1.0	.
chr2	123457971	123457995	chr2:123457971-123457995	0	TCAAATGTCCTAGAAGAACATGCCT	1	3	5	ACD1	1.0	.
chr2	123459692	123459715	chr2:123459692-123459715	0	TGGATTGTTTGGTAAGACATGTTT	1	2	4	AC3	-	.
chr2	123462443	123462469	chr2:123462443-123462469	0	CTGCAAGTTTCATTTGTGAACTTGCCC	1	2	7	CD	-	.
chr2	123464373	123464392	chr2:123464373-123464392	0	AAACAAACCTGGACAATCTT	1	2	0	AA2	1.0	.
chr2	123464775	123464794	chr2:123464775-123464794	0	AATCATTCCTGGGCTTGCTC	3	2	0	AD1	1.0	.
chr2	123466869	123466892	chr2:123466869-123466892	0	AAACTTGTGTTAAGAAACAATTTT	1	2	4	AD2	-	.
chr2	123469836	123469865	chr2:123469836-123469865	0	AGTCTAGTCCACAGGCAGTAAGGTTTGTTT	1	2	10	AD2	1.0	.
chr2	123470271	123470301	chr2:123470271-123470301	0	GAACAATTTTTGTCTAATTCAAAGCTTATTT	1	2	11	AA2	-	.
chr2	123472664	123472690	chr2:123472664-123472690	0	ATAAAAGCCCCTTGGGAAAACTAGTCT	1	2	7	AD4	-	.
chr2	123474340	123474367	chr2:123474340-123474367	0	AGAGATGTTTGTGTACAGAGAAAAGCCT	1	2	8	AA2	3.0	.
chr2	123480875	123480896	chr2:123480875-123480896	0	CAACAATTTCACAGACAAGCCT	1	2	2	AC1	1.0	.
chr2	123481226	123481253	chr2:123481226-123481253	0	AGGCAAGTACAGAATATTGACCATGCTC	1	2	8	DD2	1.0	.
chr2	123484817	123484846	chr2:123484817-123484846	0	AAGCATGCTTTTTTTCCAAGATGCTTCTCT	2	2	10	AD1	-	.
chr2	123485300	123485327	chr2:123485300-123485327	0	GAGCTTGGCCCAGACCCAGGACCAGCTT	1	2	8	BD2	-	.
chr2	123487966	123487993	chr2:123487966-123487993	0	AGGGTAGTCTGCTTTTATGAGCGAGCTT	1	2	8	AB2	-	.
chr2	123495531	123495563	chr2:123495531-123495563	0	GAACAAATCCTTGCAATCCTCTGCAACTAGCTA	1	3	13	ACC2	-	.
chr2	123501044	123501069	chr2:123501044-123501069	0	CAACATGCTTCCAGTAAAACTACCAC	1	3	6	ACD2	3.0	.
chr2	123501185	123501204	chr2:123501185-123501204	0	TCACTTGTCTTAACATGTTT	4	3	0	CCD1	-	.
chr2	123501807	123501833	chr2:123501807-123501833	0	AAAAAAGTTAACTAACTAGGCTTGCTT	1	2	7	AC1	-	.
chr2	123503384	123503408	chr2:123503384-123503408	0	AGGCTTCTATATTCTGGACAAGTTT	1	2	5	AD1	1.0	.
chr2	123504890	123504910	chr2:123504890-123504910	0	AAACTAGTCCTGATCTTGTCC	1	1	1	D2	-	.
chr2	123505245	123505270	chr2:123505245-123505270	0	AGACATTTGCAAAGACAAACTTGCTC	2	2	6	AD1	1.0	.
chr2	123505440	123505469	chr2:123505440-123505469	0	AAATAAGCTTTGCCTTCTTGAGACAAATCT	1	2	10	AA2	1.0	.
chr2	123506762	123506787	chr2:123506762-123506787	0	GAGCAAATTAAACTGAAAGCAAGCTG	1	3	6	ACC2	1.0	.
chr2	123510561	123510590	chr2:123510561-123510590	0	AGGCAAGCTACTCTCTAGGAAAAATAGTTG	1	3	10	ACC2	-	.
chr2	123512450	123512469	chr2:123512450-123512469	0	AGGCATGGTTGTGCATGCCT	3	2	0	DD2	1.0	.
chr2	123521082	123521104	chr2:123521082-123521104	0	AAACAAACTTTTTGGAATAGTTT	1	2	3	AA2	2.0	.
chr2	123522116	123522138	chr2:123522116-123522138	0	GAGGAAGTGCACAGAGCTTGCTT	1	2	3	AD1	-	dELS
chr2	123522270	123522294	chr2:123522270-123522294	0	AAGATAGCCTTAAGCAGAGTTGTTC	1	2	5	AA2	-	dELS
chr2	123523255	123523281	chr2:123523255-123523281	0	AAGCAAGATTTATATCTAAATTTGTCT	1	2	7	AD2	-	.
chr2	123525547	123525572	chr2:123525547-123525572	0	AAGCTTTTCTGTCCTGAAACCAGCTC	1	2	6	AB2	-	.
chr2	123527491	123527522	chr2:123527491-123527522	0	GAAGTTGCCAGGTCCTTTTTAATGACTAGCTC	1	3	12	ACC1	2.0	.
chr2	123529035	123529056	chr2:123529035-123529056	0	AAGTTTGTTTTTGGGTTTGTTT	1	2	2	AA2	1.0	.
chr2	123529083	123529112	chr2:123529083-123529112	0	CAGCTAGTTTCATGGACTGAAAGCCTGTTG	1	3	10	BCC2	-	.
chr2	123530209	123530235	chr2:123530209-123530235	0	AGGGAAGTCCTCTTATTGAACTTCTTT	1	2	7	AA2	1.0	.
chr2	123530626	123530646	chr2:123530626-123530646	0	AAACATGTCCCATGCTTTCCT	2	2	1	AD1	-	.
chr2	123530894	123530918	chr2:123530894-123530918	0	GAACTTTTTTAGGTTAGACATTTTT	1	2	5	AA2	1.0	.
chr2	123535926	123535958	chr2:123535926-123535958	0	GGGGTTGTTTGTTTTTTTCTTGTAAATTTGTTT	1	2	13	AA2	-	.
chr2	123537741	123537763	chr2:123537741-123537763	0	GAGCTGGCCTTGGAGACATATTC	1	2	3	AB2	-	.
chr2	123538204	123538231	chr2:123538204-123538231	0	TAGCATTTTCTGCAATCTGGACATGCTG	1	3	8	ACC2	-	.
chr2	123542594	123542622	chr2:123542594-123542622	0	AAACAAATTTACAAGAATAAAACAACCCC	1	2	9	AA2	-	.
chr2	123546388	123546414	chr2:123546388-123546414	0	GGGCTTGTCTGGAGTGAAAGAATGTCT	1	1	7	A2	2.0	dELS
chr2	123549270	123549301	chr2:123549270-123549301	0	GAACATGTTAACTACTTAGTGAGAACTTCCCA	1	3	12	ACC1	2.0	.
chr2	123550869	123550898	chr2:123550869-123550898	0	GGGCTTATTTCTGGACTCTCAGATTTGTTC	1	2	10	AA2	-	.
chr2	123553180	123553208	chr2:123553180-123553208	0	AGGCATGTGCCACCACACCCAGCTAGCTT	1	2	9	CD	-	.
chr2	123558041	123558067	chr2:123558041-123558067	0	GAGATTGCTGGGTTTAATGGCATGTCT	1	3	7	ACC1	-	.
chr2	123562277	123562306	chr2:123562277-123562306	0	AAACTTCTTTTGTCTCCCACAAACCAGTTT	1	2	10	AB2	-	.
chr2	123562358	123562379	chr2:123562358-123562379	0	GATCATGCCTAAAAACAATCTT	1	2	2	AD3	-	.
chr2	123562732	123562757	chr2:123562732-123562757	0	GGACTTGCCCATTAATAAATAATTTT	1	2	6	AA1	-	.
chr2	123563927	123563948	chr2:123563927-123563948	0	AAACAAGTCCCTTGGCATGCTT	3	1	2	C2	-	.
chr2	123565128	123565153	chr2:123565128-123565153	0	TAACATGTTTTTAATAAAACAGTTTC	1	3	6	ABC2	-	.
chr2	123565495	123565518	chr2:123565495-123565518	0	TAACAAGTCTAGCTGGGGTTGTCT	1	2	4	AC2	1.0	.
chr2	123568222	123568245	chr2:123568222-123568245	0	AAATAAGTTTCATCAGATTTGCTC	1	2	4	AA2	-	.
chr2	123568465	123568487	chr2:123568465-123568487	0	AGGGAAGCCTGAAATACATGTTT	1	2	3	AD2	-	.
chr2	123572083	123572102	chr2:123572083-123572102	0	GGACTATCACAGACTTGCTC	2	2	0	AD1	1.0	.
chr2	123578229	123578258	chr2:123578229-123578258	0	AAGCTTTTTTGTCTGATCACAGACAAGTTT	1	1	10	A2	-	.
chr2	123578559	123578580	chr2:123578559-123578580	0	AGGCAGGTCAAGTGACTTGCCC	1	3	2	BCC2	1.0	.
chr2	123580877	123580900	chr2:123580877-123580900	0	TGGCAAGTTCTCTTCAACATATCT	1	3	4	ACC1	-	.
chr2	123582527	123582551	chr2:123582527-123582551	0	AGGCTAGTCTTCAGTGCACAAGTCT	1	1	5	D2	-	.
chr2	123584399	123584424	chr2:123584399-123584424	0	AAGCTAGCTAAAGACTAAGCAAGTTG	1	2	6	CC	1.0	.
chr2	123585167	123585198	chr2:123585167-123585198	0	GAGCATGTCTTTTCTACCCTGTGAGCTTAATT	1	2	12	AD4	-	.
chr2	123587600	123587627	chr2:123587600-123587627	0	AGGCAACTTCTGAATGGCAAGCATGCTA	1	2	8	AC2	1.0	.
chr2	123591597	123591623	chr2:123591597-123591623	0	AGGCTTGCATCCCCTGAAGGCATGACC	1	2	7	DD2	1.0	.
chr2	123591789	123591811	chr2:123591789-123591811	0	TGACATGCCCTGGAGACATTTTC	1	2	3	AC2	-	.
chr2	123592242	123592262	chr2:123592242-123592262	0	TAGGGAGTTTCAAACTTGCCC	1	3	1	ABC1	-	.
chr2	123595599	123595621	chr2:123595599-123595621	0	AGGCAAGTCTGAGAAACAGGCAC	1	2	3	BD4	-	.
chr2	123596356	123596388	chr2:123596356-123596388	0	TGACTTGCTTCTCCCTTCTTCCCAGACATTTAC	1	3	13	ACD2	1.0	.
chr2	123596717	123596748	chr2:123596717-123596748	0	AAGCATGTTTATTATTAAGTAGTAGATAGCCC	1	2	12	AC1	-	dELS
chr2	123598325	123598344	chr2:123598325-123598344	0	AGAATTGCTTAAACTTCCTT	1	2	0	AA2	-	.
chr2	123599178	123599202	chr2:123599178-123599202	0	GAGCAATTTTAACCAGAGCTTTCTC	1	2	5	AA2	-	.
chr2	123601059	123601082	chr2:123601059-123601082	0	GAGCTTGTTCTTAAAGAGATCTTT	2	2	4	AA1	-	.
chr2	123604172	123604192	chr2:123604172-123604192	0	AAACAAGCCAGAGAAAAGTTG	1	3	1	ACC2	-	.
chr2	123604507	123604538	chr2:123604507-123604538	0	AAGCTTATTCCTCTAACATGGTAGTCTAGTTC	1	2	12	AD2	-	.
chr2	123604960	123604990	chr2:123604960-123604990	0	AGACAAGCATTCCGCGCTAATGGCCTTGCTT	1	2	11	DD2	-	.
chr2	123606861	123606890	chr2:123606861-123606890	0	GAACAATTCAGTTGGATTTAAAACAAGCTG	1	3	10	ACC2	-	.
chr2	123607472	123607493	chr2:123607472-123607493	0	CAAAATGTCTTTTAGCATGCCT	2	3	2	ACC1	1.0	.
chr2	123610521	123610549	chr2:123610521-123610549	0	GGGCATGTTCCATATTCTAGAACTCTTTC	1	2	9	AB4	1.0	.
chr2	123611447	123611476	chr2:123611447-123611476	0	AATCATGTTTCTACATAGCTGTACATGTTT	1	2	10	DD2	-	dELS
chr2	123614048	123614077	chr2:123614048-123614077	0	GGACATGCTTTCTTTAACCAAAGCATGGAG	1	3	10	CDD3	1.0	.
chr2	123614586	123614605	chr2:123614586-123614605	0	GGAAGTGTTTGGACTAGCCC	3	2	0	AB4	1.0	.
chr2	123615700	123615730	chr2:123615700-123615730	0	GGATATGCTTGGATCCTGGGGGAACTTGCCA	1	2	11	AC2	1.0	.
chr2	123618510	123618541	chr2:123618510-123618541	0	AGACAACCCCAAGCCACAAAACCAGCAAGTTT	1	2	12	AC2	-	.
chr2	123619525	123619546	chr2:123619525-123619546	0	AAACAAGTCTTACAACATTTTA	2	3	2	ACC1	-	.
chr2	123627716	123627741	chr2:123627716-123627741	0	GGGAAAGCTCCAGAAGGAGCAAGTTG	1	2	6	AC2	2.0	.
chr2	123640411	123640439	chr2:123640411-123640439	0	TATGTTGCTTACTGAATGCAAGCAAGTTC	1	3	9	ACD1	-	.
chr2	123640586	123640605	chr2:123640586-123640605	0	CAACAAGTCTGAATTAGTCA	2	3	0	ACC2	-	.
chr2	123641163	123641185	chr2:123641163-123641185	0	CAGCTTATTCTTGAGGCTAGCTT	1	2	3	AC1	-	.
chr2	123645712	123645739	chr2:123645712-123645739	0	GAGTGTGTTTTATAGAGAAAACATGTTA	1	3	8	ABC1	-	.
chr2	123646228	123646254	chr2:123646228-123646254	0	CAGCTTGTCTATATTTACAACAAATTC	1	3	7	ACC1	-	.
chr2	123650468	123650490	chr2:123650468-123650490	0	AAGCAAGTTCAAAGCACATGGTT	1	2	3	DD1	1.0	.
chr2	123656097	123656119	chr2:123656097-123656119	0	AAGTGTGCTCTTGAAACATGTCG	1	3	3	ABC1	2.0	.
chr2	123656321	123656345	chr2:123656321-123656345	0	AGACTTGATCATTTATAACTTGTTT	1	2	5	CD	-	.
chr2	123656724	123656753	chr2:123656724-123656753	0	TAACTTGCCTGGGGCTGTTATGACAAGTAC	1	3	10	CCD1	-	.
chr2	123662483	123662509	chr2:123662483-123662509	0	AAAGTATTTTATCCCAAAAGCATGTTT	2	2	7	AA1	3.0	.
chr2	123667319	123667347	chr2:123667319-123667347	0	AAATTTGTCCACTCACCTAGAACAAGTTG	1	2	9	AC2	1.0	.
chr2	123669867	123669896	chr2:123669867-123669896	0	GGACTTTCTTCATTATTGATAAATATGTTT	1	2	10	AA2	-	.
chr2	123674274	123674303	chr2:123674274-123674303	0	GAAAATGTCTTCCCATGCAAGAGCCAGTCT	1	2	10	AB2	1.0	.
chr2	123679010	123679042	chr2:123679010-123679042	0	AGACTTTTCTGTCTTAATTAGAGACACTAGCCT	1	2	13	AD2	-	.
chr2	123679396	123679418	chr2:123679396-123679418	0	AGTCTTGCTTGTTAAAGATGTCT	1	2	3	AD2	-	.
chr2	123679765	123679792	chr2:123679765-123679792	0	GAACATGCTTTCTTCTGTAATCTTATTT	2	2	8	AD1	1.0	.
chr2	123680134	123680157	chr2:123680134-123680157	0	TAACAAGTCATTTCAAACTTACCT	1	3	4	ACC1	-	.
chr2	123680269	123680298	chr2:123680269-123680298	0	TGGCTTGGTCGTTATTTTCAGGACTTGTCA	1	3	10	CCD2	-	.
chr2	123680671	123680692	chr2:123680671-123680692	0	AGATATGTTCATAAAATTGTCC	1	2	2	AA2	1.0	.
chr2	123681668	123681689	chr2:123681668-123681689	0	AACCCTGTTTTTAGGCTTGTTT	1	2	2	BD4	-	.
chr2	123686445	123686474	chr2:123686445-123686474	0	CAGCAAGTTCAGCGTCTCCAAGACTTCGCT	1	3	10	ACD2	1.0	.
chr2	123686944	123686964	chr2:123686944-123686964	0	AGGCAAGCTCCGGACACTCTG	1	3	1	ABC2	1.0	.
chr2	123687820	123687848	chr2:123687820-123687848	0	AAACTTGTCTAAGGCGATGGAAGTCGTCC	1	2	9	AB1	1.0	.
chr2	123689425	123689447	chr2:123689425-123689447	0	AAACATGCTTACAAAATTAATCT	2	2	3	AA1	-	.
chr2	123690748	123690775	chr2:123690748-123690775	0	TAACATCCCCTGGTATCAAAGCATGTTC	1	2	8	AC1	-	.
chr2	123692269	123692300	chr2:123692269-123692300	0	CAAATTGCTGGAGGCCTGATGTGGACAAGTCT	1	3	12	ACC1	1.0	DNase-H3K4me3
chr2	123692475	123692501	chr2:123692475-123692501	0	AGGCTTTCCCTCAAGAGAAACTATTTT	1	2	7	AA2	1.0	.
chr2	123692862	123692884	chr2:123692862-123692884	0	AAGCAAGCTTCAGGACCAAACTC	1	2	3	AD1	-	.
chr2	123693690	123693714	chr2:123693690-123693714	0	GAATTTGTTGTCTGTAGACTTGCCT	1	2	5	AC1	-	.
chr2	123694848	123694874	chr2:123694848-123694874	0	AGGCATGTGCTCACTTTGGACTAGACT	1	2	7	DD2	-	.
chr2	123695573	123695604	chr2:123695573-123695604	0	GAGCAACTCCAGAAAGTGCCACAGGATTGCTC	1	2	12	AA2	-	pELS
chr2	123696632	123696659	chr2:123696632-123696659	0	GAATTAATTCTAACCTTCAGGCATGTTC	2	2	8	AA1	1.0	.
chr2	123699171	123699200	chr2:123699171-123699200	0	AAGATAGTTTACATACTAAGGGACAAACTT	1	2	10	AA2	1.0	.
chr2	123701360	123701392	chr2:123701360-123701392	0	AGACAAGTTGAAATTTATTGAAATGACAAATTT	1	3	13	ACC1	1.0	.
chr2	123702787	123702815	chr2:123702787-123702815	0	AAACATGTTTAGCTTATAGAAACATACTA	1	2	9	AC3	1.0	.
chr2	123705225	123705257	chr2:123705225-123705257	0	GGGGTTGTTTGTTTTTTTCTTGTAAATTTGTTT	1	2	13	AA2	2.0	.
chr2	123706534	123706556	chr2:123706534-123706556	0	AGACTTGTTTGTTAAATTTTTTC	1	2	3	AA1	-	.
chr2	123706579	123706601	chr2:123706579-123706601	0	AAACTTGCCATTTCAACCAGTTT	1	3	3	BCC2	-	.
chr2	123708244	123708264	chr2:123708244-123708264	0	AAGCAGGTTTAGGACTTGCTA	1	2	1	BC2	-	.
chr2	123708426	123708450	chr2:123708426-123708450	0	AAGCATGCTTGCAGGTGAGTTGCTT	1	2	5	AC1	-	.
chr2	123712149	123712177	chr2:123712149-123712177	0	TATTTAGTTTTTATTTAAAGGACTTGCTT	1	3	9	ACD1	-	.
chr2	123717905	123717932	chr2:123717905-123717932	0	AAGGAGGCCTGAACATGAGGACATGCTT	2	2	8	AB1	-	dELS,CTCF-bound
chr2	123725153	123725183	chr2:123725153-123725183	0	AAGCATCTCTGTTGCCCTTGAGAACTAATTT	1	2	11	AA2	-	.
chr2	123725889	123725910	chr2:123725889-123725910	0	AAAAATGTTCTCGAACTTCTCT	1	2	2	AA2	-	.
chr2	123726019	123726042	chr2:123726019-123726042	0	AAGCTTGCCCCCTGAGACAGGGTT	1	2	4	BD4	1.0	.
chr2	123729535	123729562	chr2:123729535-123729562	0	GTACATATTTCCAAAATAAGACATGTTC	2	2	8	AD1	1.0	.
chr2	123731030	123731054	chr2:123731030-123731054	0	AGGCATGCCCTAAAATAAAATGTTC	1	2	5	AC1	-	.
chr2	123734166	123734194	chr2:123734166-123734194	0	AAAATTGTTTTTTCTGTAAGGGTTTGCTT	1	2	9	AA2	2.0	.
chr2	123736027	123736055	chr2:123736027-123736055	0	AGACTTGTCCTGTGGCTTAAAACATAGTC	1	2	9	AD4	-	.
chr2	123737600	123737632	chr2:123737600-123737632	0	TAGCTAGTCTGCTATATGGCATCCCACAAGTCT	1	3	13	CCD2	-	.
chr2	123738206	123738225	chr2:123738206-123738225	0	AGACTTTTCCAAACTTCCTT	1	2	0	AA2	2.0	.
chr2	123739066	123739090	chr2:123739066-123739090	0	GAACATTTTTCTAAAAGGCTTGTTT	1	1	5	A2	-	.
chr2	123740144	123740173	chr2:123740144-123740173	0	TGGCTTTCCCTCTCCTTCAGCAGCTTGTCT	1	3	10	ACC2	-	.
chr2	123741162	123741194	chr2:123741162-123741194	0	AAGCTTTCCTAGTTGACTCTTAAAGGCTTATTT	1	2	13	AA2	-	.
chr2	123743627	123743655	chr2:123743627-123743655	0	TAACATGCTAATGAAGAGTGAACTAATTC	1	3	9	ACC1	1.0	.
chr2	123743975	123743994	chr2:123743975-123743994	0	AGACTAGCCTGGGCAACATA	2	3	0	ACD2	1.0	.
chr2	123748824	123748856	chr2:123748824-123748856	0	TAACAAGTTTAATTAATGAACAGAGGCATAGCC	1	3	13	ACD2	1.0	.
chr2	123749127	123749148	chr2:123749127-123749148	0	TGACAATCTACTAAACAAGTTT	1	3	2	ACC2	1.0	.
chr2	123749455	123749485	chr2:123749455-123749485	0	CACTTTGTTTTCACTAGGAAAAAGCAAGTCT	1	3	11	ACD1	1.0	.
chr2	123759971	123759991	chr2:123759971-123759991	0	GAAATTGTCTTTAACTTGTTA	1	3	1	ACC1	1.0	.
chr2	123762541	123762563	chr2:123762541-123762563	0	AGCCGAGTTTTGAAGGCTTGTCA	1	3	3	BCD1	-	.
chr2	123767202	123767228	chr2:123767202-123767228	0	GGGCTAGTTCTCCAGCTGGGGTTGCAC	1	2	7	AD1	-	.
chr2	123769326	123769357	chr2:123769326-123769357	0	CAACTTGTTCATTTTTGTTTCAAAACTAAATT	1	3	12	ACD2	-	.
chr2	123772811	123772840	chr2:123772811-123772840	0	GAGCATCTTCAGAAAGGGAATAACAAGCTC	1	2	10	AC2	1.0	.
chr2	123774560	123774587	chr2:123774560-123774587	0	GAACATGTTCTCTCCAACAATCTATTTC	2	2	8	AD1	-	.
chr2	123776925	123776948	chr2:123776925-123776948	0	AAACATGTTTGCAGTAGCTACTCT	1	2	4	AC1	-	.
chr2	123777192	123777219	chr2:123777192-123777219	0	AAACTGGCTCCAGCACAAAAGCATACTT	1	2	8	AB2	2.0	.
chr2	123778165	123778186	chr2:123778165-123778186	0	GGGCTAGTCTCAGAACTTTCAC	1	2	2	AD4	-	.
chr2	123780128	123780147	chr2:123780128-123780147	0	GGGCTAGTCTGAGCTTTTTT	3	1	0	A1	-	.
chr2	123780252	123780278	chr2:123780252-123780278	0	AAGCAAGTTTTAACATCAGCCATGGTT	1	2	7	DD1	-	.
chr2	123782105	123782128	chr2:123782105-123782128	0	GAAGCAGTTTGAATAAACAAGTCT	1	2	4	AB4	1.0	.
chr2	123783351	123783380	chr2:123783351-123783380	0	AAACTTATTTGAATATTCAAACACTTGTTT	1	2	10	AD2	1.0	.
chr2	123786037	123786069	chr2:123786037-123786069	0	TGGCTAGTTTGTCATTGGTATATAGAAATGCTA	1	3	13	ACC2	-	.
chr2	123794685	123794704	chr2:123794685-123794704	0	AGTCTAGATCAAGCTTGTCC	2	2	0	DD1	2.0	.
chr2	123799427	123799459	chr2:123799427-123799459	0	GGGGTTGTTTGATTTTTTCTTGTAAATTTGTTT	1	2	13	AA2	-	.
chr2	123803489	123803517	chr2:123803489-123803517	0	AAACATCCTCCTTTAGCTCGGAGAAGTTT	1	2	9	AA2	2.0	.
chr2	123806170	123806199	chr2:123806170-123806199	0	AAACAGGTTTTGAGAGCAGAGAACTGGTCT	1	2	10	BB2	1.0	.
chr2	123807897	123807929	chr2:123807897-123807929	0	AGGGTTGTCTTGCATATCAGATGGGGCTCGTTC	1	2	13	AB3	-	.
chr2	123811295	123811322	chr2:123811295-123811322	0	AAAATAGCCTACCAACCAAAACAAGCCC	1	1	8	A1	-	.
chr2	123813904	123813927	chr2:123813904-123813927	0	CAACAAGTCCCATGACACAAGTTT	1	2	4	CD	-	.
chr2	123814579	123814608	chr2:123814579-123814608	0	AGGCAAGCTTTATGCTGCAGAAAAATGTCA	1	2	10	AC1	-	.
chr2	123819408	123819429	chr2:123819408-123819429	0	AAGCTTTTTTGAGAGCTATCTC	1	2	2	AA2	-	.
chr2	123820392	123820420	chr2:123820392-123820420	0	AGACAACTTTTATTACCTGAGAGATGCTT	1	2	9	AA2	-	.
chr2	123821738	123821765	chr2:123821738-123821765	0	GGACAAATCTCTTATCCAGAAGAAGCCC	1	2	8	AA2	-	.
chr2	123824139	123824164	chr2:123824139-123824164	0	AAACTAGGTTTTAAAGGAACATACCT	1	2	6	AD2	-	.
chr2	123825999	123826030	chr2:123825999-123826030	0	GAGTTTGTTCCCTTTGATGTTCGGACGTGTTC	1	2	12	AB2	-	.
chr2	123826130	123826162	chr2:123826130-123826162	0	GGAGTTGTTCTTTCCTCCCATCCAGAGTTGTTC	1	2	13	AA2	-	.
chr2	123828583	123828605	chr2:123828583-123828605	0	AAGCTTCTCTGAGAAAGTAGCTT	1	2	3	AA2	1.0	.
chr2	123828630	123828657	chr2:123828630-123828657	0	GAGCTAGTCTCAAAAGAAGAGCGTATTT	1	2	8	AB1	1.0	.
chr2	123828930	123828953	chr2:123828930-123828953	0	GGAAATGTTAAAGGTGACATGCCT	1	3	4	ACC1	1.0	dELS
chr2	123830306	123830331	chr2:123830306-123830331	0	AAGTTTGTGCTTCTAGGAACTTGTCT	1	2	6	AD1	-	.
chr2	123833264	123833294	chr2:123833264-123833294	0	AAGCAATTTCAGAATGTTTCTGAGCATATCT	1	2	11	AA2	-	.
chr2	123836929	123836960	chr2:123836929-123836960	0	GAACAAGGCCTCTGTCTTGAATAAGCTGGTCT	1	2	12	BD2	-	.
chr2	123837549	123837572	chr2:123837549-123837572	0	TTACATGTTTTATTAAGCATGCTT	1	2	4	CD	1.0	.
chr2	123840402	123840433	chr2:123840402-123840433	0	CAGCTAGCCTGGATCAGCAGGCTGATATGCCC	1	3	12	ACC2	1.0	.
chr2	123842138	123842166	chr2:123842138-123842166	0	AAACAAGCCTATGAATTATTAACATTTCT	1	2	9	AC1	-	.
chr2	123843366	123843392	chr2:123843366-123843392	0	CCACATGCTCAGCAATAAAACAAGTTT	1	2	7	CD	1.0	.
chr2	123844440	123844461	chr2:123844440-123844461	0	TGACAAGCTCACAGACAACATT	1	3	2	ACD2	-	.
chr2	123848754	123848785	chr2:123848754-123848785	0	GGACTTGTTCACTTGTGAGAAAAGGGATTCTC	2	2	12	AA1	1.0	.
chr2	123851383	123851405	chr2:123851383-123851405	0	AGGCTTCTTCATGAGGCTTTTCT	1	2	3	AA2	2.0	pELS
chr2	123852809	123852837	chr2:123852809-123852837	0	GGGCATGTTCCTGCTGCAGTAACTAGCCC	2	1	9	C2	1.0	.
chr2	123856635	123856667	chr2:123856635-123856667	0	AAACAAACTTCACTGAGGCAAAGGAGCATGTAC	1	2	13	AD2	1.0	.
chr2	123857394	123857422	chr2:123857394-123857422	0	AGACAAGCCAGTGCTGAGAGAATTTGTCA	1	3	9	ACC2	-	.
chr2	123859573	123859600	chr2:123859573-123859600	0	AGGCAAGATTAACAAAAAAAGCATATTC	1	2	8	AD2	-	.
chr2	123862762	123862781	chr2:123862762-123862781	0	TAACAAGTTTTGACATGGCT	4	3	0	CCD1	1.0	.
chr2	123866834	123866856	chr2:123866834-123866856	0	AAACAATTCTTAAACACAAGCTT	1	2	3	AD2	1.0	.
chr2	123869309	123869341	chr2:123869309-123869341	0	AAACTTCACTCTCATTTTCTTGAGAGCTTGTTT	1	2	13	AD1	2.0	.
chr2	123870836	123870857	chr2:123870836-123870857	0	CAACTTGCTCTGGGACAATCTA	1	3	2	ACC1	1.0	.
chr2	123871301	123871320	chr2:123871301-123871320	0	AACCATGTCTTGACTTGCTG	4	3	0	CCD1	-	.
chr2	123874136	123874160	chr2:123874136-123874160	0	AGACAAGTTACATACAGACATATCA	1	3	5	ACC1	2.0	.
chr2	123876419	123876440	chr2:123876419-123876440	0	TGACTTGTGCCATGACATGTCT	1	3	2	CCD2	1.0	.
chr2	123877011	123877039	chr2:123877011-123877039	0	TAACAAGCTGTGTCAATATAGATATGTCC	1	3	9	ACC2	1.0	.
chr2	123877332	123877360	chr2:123877332-123877360	0	GGACTTGCTTTGGGGAAATAAGGTAATTC	1	2	9	AA1	-	.
chr2	123877740	123877760	chr2:123877740-123877760	0	AGACTTTTCTGATGCATGTTC	1	2	1	AD2	-	.
chr2	123882994	123883021	chr2:123882994-123883021	0	AGGCTTGCCCAGTAATATCAAGATGTTC	1	2	8	AC1	-	.
chr2	123888685	123888715	chr2:123888685-123888715	0	AATTTTGTTTATCTTTTCAAAAAACTAGCTT	1	2	11	AD4	-	.
chr2	123891588	123891616	chr2:123891588-123891616	0	TGACATGTTCAGTTTCCACTAAAAAGTCT	1	3	9	ACC2	-	.
chr2	123891893	123891917	chr2:123891893-123891917	0	AGATTTGCCTTTTTCAGGCTATTTT	1	2	5	AA2	1.0	.
chr2	123892390	123892409	chr2:123892390-123892409	0	GAGCTTGTTTGTGCCTGTTC	2	2	0	BD1	1.0	.
chr2	123893346	123893369	chr2:123893346-123893369	0	GAGGAAGTCTGTCAGGACTAGGCC	1	2	4	AD3	-	.
chr2	123893788	123893817	chr2:123893788-123893817	0	GGGCTACTCCCCTCTGGCCAGGGCTGGTCC	1	2	10	AB2	-	.
chr2	123894265	123894285	chr2:123894265-123894285	0	AGGCAAGTTTCTAACTTCCTT	1	2	1	AC1	-	.
chr2	123894327	123894349	chr2:123894327-123894349	0	AGGCAAGGCTGTCAAACCTGTCT	1	2	3	BD2	-	.
chr2	123899410	123899430	chr2:123899410-123899430	0	AGTCTAGCTAAAGACTTGTTG	1	3	1	CCD1	-	.
chr2	123900980	123901006	chr2:123900980-123901006	0	TGAGTAGCTGGGATTACAGGCATGTTC	1	3	7	ACC1	-	.
chr2	123901679	123901708	chr2:123901679-123901708	0	AACTATGCTCATAAATAATCAAGCTTGTTG	1	3	10	ACD1	-	.
chr2	123902262	123902284	chr2:123902262-123902284	0	AAACATGCTTTCAAAAGATGATT	2	2	3	AD1	2.0	.
chr2	123902928	123902953	chr2:123902928-123902953	0	AGGCAAGTCTTTCACTAGGCTTAATA	1	3	6	ACD2	-	.
chr2	123904265	123904284	chr2:123904265-123904284	0	AAACATTTTTGAACAAGTCT	3	1	0	A2	-	.
chr2	123904695	123904715	chr2:123904695-123904715	0	TAACAAGTCACTAACTAGTTA	1	4	1	CCCC	1.0	.
chr2	123910798	123910817	chr2:123910798-123910817	0	GAGCAAGCCTAATCAAGCCT	2	1	0	D2	1.0	.
chr2	123911643	123911672	chr2:123911643-123911672	0	GAAAATGTTAATGTTAATCTGGACATGTTG	1	3	10	ACC1	-	.
chr2	123912223	123912244	chr2:123912223-123912244	0	AGGCTGTCCCTTAAACATGCTT	2	2	2	AB1	-	.
chr2	123913536	123913559	chr2:123913536-123913559	0	GGACTTTCTCAAAATAGCATGCTG	1	3	4	ACC2	2.0	dELS
chr2	123914024	123914056	chr2:123914024-123914056	0	GATCATGTTTAAATGAACCAAAGAGGCCTGTCT	1	2	13	BD2	-	.
chr2	123915218	123915238	chr2:123915218-123915238	0	ATACATACTTCAGACATGTTT	2	2	1	AD1	-	.
chr2	123915862	123915894	chr2:123915862-123915894	0	GAACTAGTTAACGGGAGCATAAAGGGCGTGCTT	1	2	13	BC2	-	.
chr2	123916527	123916550	chr2:123916527-123916550	0	AGAAATGCCTTGGTAAACTGGTTT	2	2	4	AB3	1.0	dELS
chr2	123924237	123924259	chr2:123924237-123924259	0	CAACTAGTCCCTAAGACATTCCA	1	3	3	ACC1	1.0	.
chr2	123925982	123926007	chr2:123925982-123926007	0	AAACATTTCTTATCAAAAGGAAGTCT	1	2	6	AA2	1.0	.
chr2	123926352	123926384	chr2:123926352-123926384	0	TGGCAAGTTGATGCGGACACCAGGCACATGTTC	1	3	13	CCD2	2.0	.
chr2	123927387	123927411	chr2:123927387-123927411	0	CTACTTGTCTGATCTCAGCATGCTT	1	3	5	CCD1	1.0	.
chr2	123928184	123928212	chr2:123928184-123928212	0	AAGCTAGCTTGTGTTGGATGGTCATCCCC	2	2	9	AD1	1.0	.
chr2	123928359	123928383	chr2:123928359-123928383	0	AAAAAAGCTCCCATTAGGCTACTCT	1	2	5	AA2	-	.
chr2	123929649	123929679	chr2:123929649-123929679	0	AAACTTTTTTTAATGATTTAAAAATAAGTTT	1	2	11	AA2	-	.
chr2	123933060	123933081	chr2:123933060-123933081	0	AAAATTGTTCAGCAGCATGTTG	2	3	2	ACC1	-	.
chr2	123933197	123933225	chr2:123933197-123933225	0	AGACTTGTTTAATGGCCTAAAACATGACC	2	1	9	D1	3.0	.
chr2	123933257	123933289	chr2:123933257-123933289	0	AAGAATGTTCTATGCACTGATGAAAACAATTCT	1	2	13	AA2	-	.
chr2	123933748	123933779	chr2:123933748-123933779	0	GATCATGTTTTATTATCCAATCAAACAATCTT	1	2	12	AD3	2.0	.
chr2	123938950	123938974	chr2:123938950-123938974	0	TGACTTGCCTATAGTAGGCAGATCT	1	3	5	ABC2	1.0	.
chr2	123942596	123942623	chr2:123942596-123942623	0	AAAAGAGCTTAAATAAGTAGACAAGCCA	1	3	8	ABC1	1.0	.
chr2	123944508	123944527	chr2:123944508-123944527	0	TAGCATTTCTGGACTTGCCC	3	2	0	AC1	-	.
chr2	123944557	123944578	chr2:123944557-123944578	0	GGGCAAGTCCCAGGGCAGGCAG	1	3	2	BCD2	-	.
chr2	123945786	123945810	chr2:123945786-123945810	0	AAAATAGCCTCAAAAGGACAAATCT	1	2	5	AA2	1.0	.
chr2	123947018	123947047	chr2:123947018-123947047	0	AGACTGGCTTAATGGATGAAAGGCAAGACC	1	2	10	BD2	-	.
chr2	123947556	123947577	chr2:123947556-123947577	0	AAATAAGTTTTAAAACATGTTT	2	1	2	A1	1.0	.
chr2	123953905	123953935	chr2:123953905-123953935	0	CAGCAAGTTTGGTTTCATCTGAGGCTTCTCT	1	2	11	AC2	1.0	.
chr2	123957711	123957737	chr2:123957711-123957737	0	TAGCTTGCTTCTGAAGTTAGCATGCAT	1	3	7	CCD1	-	.
chr2	123958169	123958201	chr2:123958169-123958201	0	AAGCTCGTCTCTACCATTCTCCTTGACTTGCTC	1	2	13	BC2	-	.
chr2	123958612	123958633	chr2:123958612-123958633	0	TAGCATGTCTGCAGGGATGCTT	1	2	2	AC2	-	.
chr2	123960318	123960339	chr2:123960318-123960339	0	GAACTAATTTTACAGCTTGCCT	1	2	2	AC2	1.0	.
chr2	123961047	123961073	chr2:123961047-123961073	0	AGACTATCCCCTATCTAGACCTTGCTT	1	2	7	AD2	-	.
chr2	123961159	123961184	chr2:123961159-123961184	0	AAACTATTTCTGTAAAAAGCATGCCA	1	2	6	AC2	1.0	.
chr2	123968120	123968141	chr2:123968120-123968141	0	GGGCATTTTCCTAAACAAGATC	1	2	2	AD2	1.0	.
chr2	123970973	123970996	chr2:123970973-123970996	0	AGCCATGTCTCCAGGGACTTCCCC	1	2	4	AD3	-	.
chr2	123971594	123971614	chr2:123971594-123971614	0	AGACAAGTCTCAAATCTGTCT	1	2	1	AB1	2.0	.
chr2	123971907	123971929	chr2:123971907-123971929	0	GGGCTGGTTTCAAGAACATTCCC	1	2	3	AB2	-	.
chr2	123978368	123978389	chr2:123978368-123978389	0	GAGCAAATTTTACAACATGTTA	1	3	2	ACC2	-	.
chr2	123980409	123980431	chr2:123980409-123980431	0	GAAAATGTCTCCAGGGCATGTCA	1	2	3	AC2	-	.
chr2	123982034	123982061	chr2:123982034-123982061	0	GGAGATGTTGGTTAGAAATAACAAGTTT	1	3	8	ACC1	-	.
chr2	123985194	123985213	chr2:123985194-123985213	0	AGACAAGTTCAAAAATATCC	2	2	0	AA1	-	.
chr2	123994819	123994846	chr2:123994819-123994846	0	GATTAAGCTTAGTGAGGAAGACATGTCA	1	3	8	ACD1	-	.
chr2	123997485	123997508	chr2:123997485-123997508	0	AAATTTGCTTTTTCAGACTAGGTT	1	2	4	AD3	1.0	.
chr2	123999188	123999215	chr2:123999188-123999215	0	ATACATGCACAGGAAGTTGGGCATGTTT	1	2	8	DD1	-	.
chr2	124000134	124000156	chr2:124000134-124000156	0	TAACATGTCTTCCAAGCTGCCTC	1	3	3	ABC2	2.0	.
chr2	124001942	124001961	chr2:124001942-124001961	0	GGGCCTGCTCCAACTTGCTA	3	3	0	BCC1	-	dELS
chr2	124002449	124002480	chr2:124002449-124002480	0	GGGCATGTTCCTTCTCCTCTCCAGGGCTGTTT	2	2	12	AB1	1.0	.
chr2	124002671	124002698	chr2:124002671-124002698	0	GGGCTTGTCCAGCTCTGACGTCTTGTCC	1	2	8	CD	1.0	.
chr2	124002857	124002888	chr2:124002857-124002888	0	GAACTAATTTTATATCTTGGCTAGACTTCTCT	1	2	12	AA2	-	.
chr2	124006031	124006062	chr2:124006031-124006062	0	AAGAATGCTTAAAAAATAATGAGAGCATGTCA	1	2	12	AC2	-	.
chr2	124007883	124007903	chr2:124007883-124007903	0	TTGAAAGCTTAAGACATGTTT	1	3	1	ACD1	1.0	.
chr2	124008134	124008160	chr2:124008134-124008160	0	GGGCTCCCTTGAGACTAAAGCTAGTTT	1	2	7	AB1	-	.
chr2	124009114	124009134	chr2:124009114-124009134	0	TGCCCAGCCCAGAGCTAGCCT	1	3	1	BCD1	1.0	.
chr2	124012832	124012859	chr2:124012832-124012859	0	AAACAAGCCCCTGTGCTGAGGTATGGTT	2	2	8	AD1	-	.
chr2	124013649	124013675	chr2:124013649-124013675	0	GAACTAGCCAAATATTGGGTCTTGCTC	1	2	7	CD	2.0	.
chr2	124015428	124015450	chr2:124015428-124015450	0	AGTTTAGTTTCTGAAACTTGCTA	1	3	3	ACD1	-	.
chr2	124015489	124015521	chr2:124015489-124015521	0	AAACAAGTTTCCAGACACATGTGAAACATGTAG	1	2	13	CD	-	.
chr2	124015587	124015619	chr2:124015587-124015619	0	TTGTTTGTTTTTATTTTTTTTAGAGACAAGTTC	1	3	13	ACD1	-	.
chr2	124019459	124019489	chr2:124019459-124019489	0	AAGCTATTCCCTGAGAGACAGAAACAAGGCC	1	2	11	AD2	1.0	.
chr2	124020970	124020993	chr2:124020970-124020993	0	AAACAAGTTTCTCCTGAAATGTTA	1	3	4	ACC2	-	.
chr2	124022071	124022097	chr2:124022071-124022097	0	AGACATTTTCCAGTTTCAAAATTGTCC	1	2	7	AA2	1.0	.
chr2	124022510	124022532	chr2:124022510-124022532	0	CAACTTGCTCTGAGAACAGGTGT	1	3	3	BCD2	-	.
chr2	124026690	124026711	chr2:124026690-124026711	0	CCTCAAGTTTCTGGGCTTGCTC	1	3	2	CDD2	-	pELS,CTCF-bound
chr2	124029545	124029576	chr2:124029545-124029576	0	ACACAAGTTCAAAATTATGAAAAAATTAGTTT	1	2	12	AD2	1.0	.
chr2	124032210	124032238	chr2:124032210-124032238	0	AAGTATGCTCTTTGAGGAAAAACAAATTC	1	2	9	AA2	1.0	.
chr2	124034002	124034031	chr2:124034002-124034031	0	AGGGATGTTCTAGGTGTGCAAAACAAGTGT	1	2	10	AD3	-	.
chr2	124034970	124034990	chr2:124034970-124034990	0	AGACATGTTATCCACAAGTCC	1	3	1	CCD2	3.0	.
chr2	124040119	124040146	chr2:124040119-124040146	0	AGACATGCTCCACCGTGTCTGCTTGTTT	1	2	8	CD	-	dELS
chr2	124046797	124046816	chr2:124046797-124046816	0	TGACATGCCTCAACATCCCC	4	3	0	ACC1	2.0	.
chr2	124050845	124050866	chr2:124050845-124050866	0	TGGCAAGTCCTGAAACAAAATT	1	3	2	ACD2	-	.
chr2	124050875	124050896	chr2:124050875-124050896	0	GGACCAGCCCAGAGACATCCTT	2	2	2	AB3	-	.
chr2	124053708	124053739	chr2:124053708-124053739	0	TAGCTATTTATGTTCTGTTTGAAAGCTTGCTC	1	3	12	ACC2	-	.
chr2	124053824	124053855	chr2:124053824-124053855	0	AAGCATATCTCTACTCAATGTAAAACCAGCCC	1	2	12	AB2	1.0	.
chr2	124054532	124054552	chr2:124054532-124054552	0	AAAGTTGCCCGAGGCAAGACC	1	2	1	AD3	-	.
chr2	124058416	124058444	chr2:124058416-124058444	0	ACACTTGTTTATCCTTCTAAGAATAGCCC	1	2	9	AD2	-	.
chr2	124060297	124060324	chr2:124060297-124060324	0	GAGTTTGTTTTACTGCACAGGCTTGCCC	1	1	8	A1	-	.
chr2	124061088	124061116	chr2:124061088-124061116	0	ATGCATGTTCCTGAAGGCCAGGGAAGCCT	1	2	9	AD2	1.0	.
chr2	124066643	124066672	chr2:124066643-124066672	0	AGACAATTTTTAACAAAAAAAAAATAGTTT	1	2	10	AA2	-	.
chr2	124069390	124069420	chr2:124069390-124069420	0	GGCCCTGCTTAGGGTCTGGGGGAACTTGCCA	1	3	11	BCD1	-	.
chr2	124085885	124085904	chr2:124085885-124085904	0	TAACTTGTTGAGGTTTGTTT	2	3	0	ACC2	-	.
chr2	124087361	124087381	chr2:124087361-124087381	0	AGGCCTGCTGGTGACAAGTTT	1	3	1	BCC1	-	.
chr2	124089001	124089022	chr2:124089001-124089022	0	AGGCTTGTTTTGGGGCACTTTT	1	2	2	AB4	4.0	.
chr2	124093237	124093258	chr2:124093237-124093258	0	TGGCAAGTCCTTTGGCTTTTCT	1	3	2	ACC1	-	.
chr2	124094475	124094505	chr2:124094475-124094505	0	AGATTTGTCTAATACATTTATAGATTTGTCT	1	2	11	AA2	1.0	.
chr2	124096053	124096076	chr2:124096053-124096076	0	GAACATTCTTTCCCGTGCTAGTCT	1	2	4	AD2	2.0	.
chr2	124096900	124096922	chr2:124096900-124096922	0	CACCGTGTTCCCCAGGCTAGTCT	1	3	3	BCD1	-	.
chr2	124097098	124097129	chr2:124097098-124097129	0	GGGTATTCTTTTAGAGCTTGGAAAGCATGTTT	2	2	12	AA1	-	.
chr2	124097521	124097548	chr2:124097521-124097548	0	AACCAAGCCCCACTGTAAGGACATGCTG	1	2	8	CD	1.0	.
chr2	124101614	124101633	chr2:124101614-124101633	0	GAGCAAGTTCAGATAAGGCT	2	2	0	AD1	-	.
chr2	124106360	124106380	chr2:124106360-124106380	0	CAGCAAGTCCTAGGCATGGTT	2	2	1	CD	1.0	.
chr2	124107052	124107074	chr2:124107052-124107074	0	AGGCATGTCTGAGAAGCCAGCAC	2	2	3	BD1	-	.
chr2	124111972	124111992	chr2:124111972-124111992	0	TGACTTGTCCCTAGCTAGCCA	1	3	1	CCC	-	.
chr2	124117324	124117344	chr2:124117324-124117344	0	TGACTTGTCTCTTACTTGTCT	1	3	1	CCD2	2.0	.
chr2	124118388	124118415	chr2:124118388-124118415	0	AGACCTGTCCCTTTCAGAGGACATCTCT	2	2	8	AB3	-	.
chr2	124118486	124118507	chr2:124118486-124118507	0	TGACATGACAGTAAGCTAGTTC	1	3	2	CCD2	-	.
chr2	124119339	124119368	chr2:124119339-124119368	0	GAACATTTCTTAAGAGCAGGAAGCTTTTTT	1	2	10	AA2	-	.
chr2	124120658	124120683	chr2:124120658-124120683	0	AGGCTTGGCGATTTACAGGCAAGTTT	1	2	6	CD	1.0	.
chr2	124124507	124124535	chr2:124124507-124124535	0	GAACTTCCCCAATCTAGCAAGGCAGGCCT	1	2	9	AB2	1.0	.
chr2	124130525	124130553	chr2:124130525-124130553	0	GAAAAAGTTTCAAAAAATGAGGCTTGGCT	1	2	9	AD3	-	.
chr2	124131754	124131774	chr2:124131754-124131774	0	AGGCATGTTATAAGCATTCTT	1	2	1	AC2	1.0	.
chr2	124133025	124133054	chr2:124133025-124133054	0	GTGCATGTCTTCCATTGTAGAAGCCTGCCT	1	2	10	BD2	-	.
chr2	124133490	124133522	chr2:124133490-124133522	0	GGGCATGTGTCATTCTTTCTATAGGAAATGCTT	1	2	13	AD2	1.0	.
chr2	124135630	124135656	chr2:124135630-124135656	0	AAGCTTGTCTCATCCTCTAGCTATTTC	1	2	7	AC1	-	.
chr2	124136842	124136874	chr2:124136842-124136874	0	AGAAAAGCTCTGGTGAGTGAAAGCAACATGCTC	1	2	13	AC2	1.0	.
chr2	124137911	124137931	chr2:124137911-124137931	0	GGAGATGCCCTGCACATGCCT	1	2	1	AD2	1.0	.
chr2	124140232	124140255	chr2:124140232-124140255	0	AGGCTTGCTTAGGTAAACAAAGCA	1	3	4	ACD2	-	.
chr2	124150273	124150293	chr2:124150273-124150293	0	CATATAGTTCCAAACATGCCC	1	3	1	ACD1	-	.
chr2	124151376	124151397	chr2:124151376-124151397	0	ACGCTTCCTCATGAGCTTGCTT	1	2	2	AD1	4.0	.
chr2	124151688	124151710	chr2:124151688-124151710	0	GACCTAGCTCTATGGAGTTGTCT	1	2	3	AD2	2.0	.
chr2	124153586	124153609	chr2:124153586-124153609	0	AAGAAAGCCCCCCGGGACTTTTTT	1	2	4	AA2	-	.
chr2	124155864	124155892	chr2:124155864-124155892	0	AAGCAATTCTTACCTTAATGACCAAGTCT	1	2	9	AD2	-	.
chr2	124155930	124155953	chr2:124155930-124155953	0	GGACAAGTGGGATAGAGCAAGCCT	1	2	4	CD	1.0	.
chr2	124162833	124162855	chr2:124162833-124162855	0	AGGCATGTTTTTTATGCATGCCA	1	2	3	CD	-	.
chr2	124163496	124163525	chr2:124163496-124163525	0	GAAGATGCTTCAGGACAGAAATGCTAGCTC	1	2	10	AD2	1.0	.
chr2	124166484	124166503	chr2:124166484-124166503	0	AGATCAGCTTAGACTAGTTG	1	3	0	ABC1	-	.
chr2	124167247	124167279	chr2:124167247-124167279	0	AAACATGTTGCTTCTGCTCCTCAACACAAGTTT	1	2	13	CD	-	.
chr2	124170365	124170387	chr2:124170365-124170387	0	TGACTTGTTCATTTGGCATGATT	1	3	3	CCD1	-	.
chr2	124173355	124173381	chr2:124173355-124173381	0	AGACAAGACAAAAGCCAAGACAAGCTG	1	3	7	CCD2	1.0	.
chr2	124177620	124177639	chr2:124177620-124177639	0	GAGCAATGCTGGGCATGTTT	3	2	0	AD1	1.0	.
chr2	124179896	124179918	chr2:124179896-124179918	0	GAGCTATTTCAGGAGACACGTTT	1	2	3	AB2	1.0	.
chr2	124182528	124182550	chr2:124182528-124182550	0	AAGGAAGCTTTGAAATCTAGTTC	1	2	3	AD2	-	.
chr2	124184441	124184473	chr2:124184441-124184473	0	CAACATGTCGCAAATCTTGCATGGGACATATTT	1	3	13	ACC1	-	.
chr2	124184958	124184979	chr2:124184958-124184979	0	GGAGAAGTATTCAAACATGCCC	2	2	2	AD1	-	.
chr2	124189957	124189988	chr2:124189957-124189988	0	GAACAAGTCTTTTAACTTCACTGAGTATGTTT	1	1	12	A2	1.0	.
chr2	124190274	124190304	chr2:124190274-124190304	0	GAGCAAACTTCAAGGGTAGTTAGAGAAGTCT	1	2	11	AA2	2.0	.
chr2	124191511	124191537	chr2:124191511-124191537	0	AGTCAAGTTGGAGAAAGAGACAAGTCA	1	3	7	CCD1	-	.
chr2	124193494	124193516	chr2:124193494-124193516	0	GGGAAAGTCTGAACAGCAAGCTG	1	3	3	ACC1	1.0	.
chr2	124200433	124200452	chr2:124200433-124200452	0	AATCTTGTTTAGACTAACCT	2	2	0	AD3	-	.
chr2	124201798	124201830	chr2:124201798-124201830	0	AAATTTGTTCTCAAAAGTCTATGATACAAGCTT	1	2	13	AD2	-	dELS
chr2	124202685	124202715	chr2:124202685-124202715	0	AGACATGTCTTACATGGCCTCAGGCAAGAGA	1	3	11	CDD3	1.0	.
chr2	124203873	124203895	chr2:124203873-124203895	0	TGACATGCCCTGAAGACATTTTC	1	2	3	AC2	-	.
chr2	124204685	124204707	chr2:124204685-124204707	0	GAGCATGTGCAGGGGAATTGCCC	1	2	3	AD2	-	.
chr2	124206494	124206516	chr2:124206494-124206516	0	GGGCATGTTTGCCAAGCTCTCTT	1	2	3	AB4	-	.
chr2	124207911	124207942	chr2:124207911-124207942	0	GGACATGTCCATATAACATTTATAGCATTTTA	1	3	12	ACC1	3.0	.
chr2	124208007	124208038	chr2:124208007-124208038	0	GAGCATTTTACAAGGAAAAGTAGAGCATGCTG	1	3	12	ACC2	1.0	.
chr2	124208042	124208062	chr2:124208042-124208062	0	TATTTTGCCTGGAACAAGCTT	1	3	1	ACD1	1.0	.
chr2	124209207	124209233	chr2:124209207-124209233	0	CAACTTGTTCGGAGTTTTGACTTCTTT	1	3	7	ACC1	-	.
chr2	124212864	124212891	chr2:124212864-124212891	0	AGTCTTGCTCTGTCACCCAGGCTAGCGT	1	2	8	DD3	1.0	.
chr2	124214279	124214311	chr2:124214279-124214311	0	AAATATGTCCTAAAATCGTACATAGAATTGCTT	1	2	13	AA2	1.0	.
chr2	124217676	124217705	chr2:124217676-124217705	0	GGGCAAGTTTTGTGGAAGAGAAAAAAGATC	1	2	10	AD1	-	.
chr2	124218038	124218070	chr2:124218038-124218070	0	AAACAAGTTTATTGTTCTCATTTATGCTAGATC	1	2	13	DD1	-	.
chr2	124218305	124218330	chr2:124218305-124218330	0	AGGCTAATTTCATAAGAGACTTGCTC	1	1	6	A2	-	.
chr2	124220228	124220253	chr2:124220228-124220253	0	AAATTTGTTTTGAGTGAGGTATGTCT	1	2	6	AA2	-	.
chr2	124220426	124220452	chr2:124220426-124220452	0	CAACAAACCTTTATCAAAGGCTTGTTA	1	3	7	ACC2	-	.
chr2	124221390	124221421	chr2:124221390-124221421	0	TAGCTAGTTGGGTTTTTGAGTCAGACAAATCT	1	3	12	ACC1	4.0	.
chr2	124223156	124223177	chr2:124223156-124223177	0	AAACTAGTCTGGGGAAATGCTT	1	1	2	A2	-	.
chr2	124227236	124227266	chr2:124227236-124227266	0	CAGCATGTTCTCCTCCCTAACAGATTTGCTA	1	3	11	ACC2	1.0	.
chr2	124228568	124228594	chr2:124228568-124228594	0	GAACTAGCCAAACCAAATGACATGTGC	1	3	7	CCD1	1.0	.
chr2	124232442	124232465	chr2:124232442-124232465	0	GGACATGTCCTTAAAAACATGAGT	1	2	4	DD4	-	.
chr2	124235252	124235279	chr2:124235252-124235279	0	AGGCTTCTCTTTGGCCAAGGACAAATCT	1	2	8	AA2	3.0	.
chr2	124236482	124236514	chr2:124236482-124236514	0	CAGGAAGCCCTTCTGAGTGCTACAAGCATGTCT	1	2	13	AC3	-	.
chr2	124236766	124236791	chr2:124236766-124236791	0	AAACTTGTTTCCTATAGGGTTTATTT	1	2	6	AA1	-	.
chr2	124240244	124240267	chr2:124240244-124240267	0	GAACGTGTTCAAGTAGGCAAGTAC	1	2	4	BD3	-	.
chr2	124246571	124246596	chr2:124246571-124246596	0	AAACTTGTTTGGAACAAAGGAACCTC	1	2	6	AA1	-	.
chr2	124248026	124248047	chr2:124248026-124248047	0	TAGCATGCCCAGAATCTTGCTG	1	3	2	CCD2	1.0	.
chr2	124250168	124250187	chr2:124250168-124250187	0	GAGCATGCTTCAAAATGTCC	3	2	0	AC1	-	.
chr2	124250192	124250211	chr2:124250192-124250211	0	GAACATGTCAAGGCAAGGCC	4	2	0	CD	1.0	.
chr2	124251197	124251218	chr2:124251197-124251218	0	AGACTTGTCTTGAAAATAATTC	1	2	2	AA1	2.0	.
chr2	124251917	124251936	chr2:124251917-124251936	0	AAGCATGAGCAAGCTAGCCC	3	2	0	DD1	-	.
chr2	124254463	124254490	chr2:124254463-124254490	0	AAGCATGCTCCCAGGATAGAGGAAGCAT	2	2	8	AD1	1.0	.
chr2	124254865	124254892	chr2:124254865-124254892	0	AAGCATGCAGTTGTTTTGCAACTTGTCC	1	3	8	CCD2	1.0	.
chr2	124255948	124255968	chr2:124255948-124255968	0	TGACAAGTCACAAGATTGTTT	1	3	1	ACC2	-	.
chr2	124256781	124256801	chr2:124256781-124256801	0	GGGTTAGTTTTAAACTTGTGC	1	2	1	AD3	-	.
chr2	124257738	124257765	chr2:124257738-124257765	0	CAACATGTTGCTCCATGCGAGTTAGTCT	1	3	8	ACC2	-	.
chr2	124258816	124258847	chr2:124258816-124258847	0	AAACAATCTCGAATAATTTTAAAAGCATGTAT	1	2	12	AD2	-	.
chr2	124261701	124261732	chr2:124261701-124261732	0	AGGCAAGTTACTATTTCTGCAGTGACATTTCC	1	3	12	ACC1	1.0	.
chr2	124261872	124261896	chr2:124261872-124261896	0	AAACATGTGCAGATTAAACAAGCAC	1	2	5	DD2	1.0	.
chr2	124263492	124263521	chr2:124263492-124263521	0	GGGATTGTTTTTTTTCTTGTAAATTTGTTT	1	2	10	AA2	1.0	.
chr2	124265586	124265616	chr2:124265586-124265616	0	CAACATGCCTGGCAGAGATTACAGCAAGTTA	1	3	11	CCC	1.0	.
chr2	124266049	124266071	chr2:124266049-124266071	0	GAGCAAGTTGCTTAATCTTGCCA	1	3	3	CCD2	-	.
chr2	124267187	124267218	chr2:124267187-124267218	0	AAGCATACTTGAAAAGTTGAGAAAACATTTTC	1	2	12	AA2	-	.
chr2	124271345	124271367	chr2:124271345-124271367	0	TGACATTCTGGAGGGGCATGTCT	1	3	3	ACC2	-	.
chr2	124272367	124272394	chr2:124272367-124272394	0	TGAAATGCTCTTTAATAGAAACTAGCTG	1	3	8	ACC1	1.0	.
chr2	124273204	124273225	chr2:124273204-124273225	0	TAGAATGCTACCAGACTTGCCT	2	3	2	ACC1	-	.
chr2	124275727	124275754	chr2:124275727-124275754	0	AGACTTGCTTGAGTAGGATGACTTTTTA	1	3	8	ACC1	-	.
chr2	124275876	124275904	chr2:124275876-124275904	0	AGACTTGTACCTGGTCATCAGACTTTCTC	1	2	9	AD2	-	.
chr2	124278547	124278569	chr2:124278547-124278569	0	AGACATTTTGAGCAAACAAGCCT	1	2	3	AC1	1.0	.
chr2	124281291	124281318	chr2:124281291-124281318	0	AAAGAAGTCTACGAAAATAAACATATTC	1	2	8	AA2	1.0	.
chr2	124282600	124282626	chr2:124282600-124282626	0	AAACTTCTTCAGGTGAAGGACTTTTTT	1	2	7	AA2	-	.
chr2	124283086	124283115	chr2:124283086-124283115	0	GGATTTGCTTGCCTAGGCAGGAGCAAATCT	1	2	10	AA2	-	.
chr2	124284267	124284295	chr2:124284267-124284295	0	AAACAAGTCTTTTTCCACAAGGCTACTGC	1	2	9	AD4	-	.
chr2	124288126	124288148	chr2:124288126-124288148	0	CACCATGTTTCCCAGACTAGTCT	1	2	3	CD	-	.
chr2	124288582	124288601	chr2:124288582-124288601	0	TAACTTCCTTCAGCATGCTT	3	3	0	ACC2	-	.
chr2	124288949	124288971	chr2:124288949-124288971	0	TGACAAGTTAAACAAAGATGCCT	1	3	3	ACC2	-	.
chr2	124290576	124290596	chr2:124290576-124290596	0	AGGCAAGTCCTAGACTAATGC	1	2	1	AD4	1.0	.
chr2	124293849	124293868	chr2:124293849-124293868	0	AAGCATGCTTGGGGTAGATT	3	2	0	AD1	-	.
chr2	124296290	124296313	chr2:124296290-124296313	0	TAGCATGCTGCTTAGAACAAGCAC	1	3	4	CCD1	-	.
chr2	124298192	124298222	chr2:124298192-124298222	0	ATGCTTGTTTGTTACATAGGTAAACTTGTGT	1	2	11	DD3	1.0	.
chr2	124299953	124299972	chr2:124299953-124299972	0	CTACTTGCTGGAACTAGTCT	3	3	0	CCD1	1.0	.
chr2	124302434	124302454	chr2:124302434-124302454	0	GAGCATGTCTCTGGCATCTTA	2	3	1	ACC1	-	.
chr2	124302839	124302864	chr2:124302839-124302864	0	TAGCTAGTCCAATGTGAAACTCCTTT	1	3	6	ABC2	-	dELS
chr2	124305461	124305484	chr2:124305461-124305484	0	AAGCAAGACCCTAAAAACTATTTT	1	2	4	AD2	1.0	.
chr2	124308645	124308674	chr2:124308645-124308674	0	AAACTTGCCTCTTGAACTGTAGATTTATCT	1	2	10	AA1	1.0	.
chr2	124309414	124309438	chr2:124309414-124309438	0	AGGCATGTCAGGAGTGAGATTGTTT	1	2	5	AC2	3.0	.
chr2	124312170	124312191	chr2:124312170-124312191	0	TAGCTTGCTGAAGAGCAAATTC	1	3	2	ACC1	1.0	.
chr2	124313372	124313392	chr2:124313372-124313392	0	GAACTTGTTCAAGGCATAGTC	1	2	1	AD4	1.0	.
chr2	124314813	124314840	chr2:124314813-124314840	0	CAGCTTATTTTATATTATGAGCATGTTC	1	2	8	AC1	-	.
chr2	124319205	124319231	chr2:124319205-124319231	0	TGGCTTTTCCTATTAATTAACATGCTC	1	3	7	ACC2	1.0	dELS
chr2	124319685	124319714	chr2:124319685-124319714	0	GGGCAAGCTGGTATATTGCAGGACATTTCA	1	3	10	ACC1	-	.
chr2	124320834	124320864	chr2:124320834-124320864	0	AGACATGTTCACTGGTGGACCGTGCATTTCT	2	2	11	AD1	-	.
chr2	124321241	124321270	chr2:124321241-124321270	0	AGACCAGCCTGACCAAGGTGGAGAAAGCCC	1	2	10	AB2	-	.
chr2	124322742	124322764	chr2:124322742-124322764	0	ATACTTGTCCATGGAGCAGGTCC	1	2	3	BD3	-	.
chr2	124324819	124324840	chr2:124324819-124324840	0	GGGCATTTTATAAGACAAGCTT	1	2	2	AC1	2.0	dELS
chr2	124326322	124326344	chr2:124326322-124326344	0	AAACTTGTTTTTCAGCCAAGATC	1	2	3	DD1	-	dELS,CTCF-bound
chr2	124326724	124326743	chr2:124326724-124326743	0	AGACTAGCCTGGGCAACATG	2	3	0	ACD2	-	.
chr2	124328035	124328057	chr2:124328035-124328057	0	AGGCTTTTCTGAAAAGAATGTTT	1	2	3	AA2	-	.
chr2	124328356	124328382	chr2:124328356-124328382	0	AACCTTGCTCACATTATAGGCATGATT	1	2	7	DD3	-	.
chr2	124329337	124329357	chr2:124329337-124329357	0	AAGCAATTTTAAGACTTGCAT	1	2	1	AD2	-	.
chr2	124329791	124329818	chr2:124329791-124329818	0	AAACAGGTCTTTAGCAAGAGGCATTTTT	1	2	8	AB2	1.0	.
chr2	124329852	124329873	chr2:124329852-124329873	0	GGTGTAGTCTACAAGCTAGTTT	1	2	2	AD4	-	.
chr2	124333594	124333615	chr2:124333594-124333615	0	AGAAAAGTTTAGAAGCCTGTTT	1	2	2	AB2	1.0	.
chr2	124333863	124333882	chr2:124333863-124333882	0	AAACAAATCTGAATTTGCCC	1	2	0	AA2	1.0	.
chr2	124335938	124335965	chr2:124335938-124335965	0	ATACATATTTATTTATGTGGACAAGCTT	2	2	8	AD1	2.0	.
chr2	124337213	124337245	chr2:124337213-124337245	0	GGGGTTGTTTGTTTTTTCCTTGTAAATTTGTTT	1	2	13	AA2	-	.
chr2	124338500	124338527	chr2:124338500-124338527	0	GAGAAAGTCTAATGCCAGGAGCTGGCCT	1	2	8	AB3	-	.
chr2	124341501	124341523	chr2:124341501-124341523	0	AAAGAATCTCATTAAACAAGCCT	1	2	3	AA1	-	.
chr2	124342743	124342762	chr2:124342743-124342762	0	AAGCAAGCTATAGAAAGTTT	2	3	0	ACC2	1.0	.
chr2	124343426	124343456	chr2:124343426-124343456	0	AGACTTTCCTTAATTGTCCAAAAGTTAGTTT	1	2	11	AA2	1.0	.
chr2	124345399	124345425	chr2:124345399-124345425	0	AAACAAATCCAACATCACAGCAAGCTC	1	2	7	AC2	-	.
chr2	124345952	124345972	chr2:124345952-124345972	0	AGACAAGTTACAAACATGTGA	2	3	1	CCD1	1.0	.
chr2	124346663	124346693	chr2:124346663-124346693	0	AGACCTGTTTTTAGTAGCTAAAAATATGTTT	1	2	11	AB2	-	.
chr2	124346700	124346720	chr2:124346700-124346720	0	GAACAAATTTTGAAGTTGTTT	1	2	1	AA2	-	.
chr2	124349059	124349083	chr2:124349059-124349083	0	AGTGTTGCTTTGATTGGACATGTCT	1	2	5	AD4	1.0	.
chr2	124350293	124350312	chr2:124350293-124350312	0	AGACTCTTCTAAGCAAGCTT	3	2	0	AB1	-	.
chr2	124353471	124353499	chr2:124353471-124353499	0	AAGGTTGTCTGCCTGGAAGTAGCATGCTC	1	2	9	AC2	-	.
chr2	124357147	124357179	chr2:124357147-124357179	0	GGGGTTGTTTGTTTTTTTCTTGTAAATTTGTTT	1	2	13	AA2	2.0	.
chr2	124361856	124361879	chr2:124361856-124361879	0	TGCTTTGTTTACCTAAGCAAGCCT	1	3	4	ACD1	1.0	.
chr2	124362551	124362572	chr2:124362551-124362572	0	GAGCATGTCTTTCAGCTTCTCT	1	2	2	AC1	-	.
chr2	124366060	124366088	chr2:124366060-124366088	0	GAGATAGTCTATACAGTGGGGACTAGCAC	1	2	9	AD3	1.0	.
chr2	124368231	124368253	chr2:124368231-124368253	0	AAATTAGTTTGTAAAGCTTGATT	1	2	3	AD3	-	.
chr2	124369670	124369694	chr2:124369670-124369694	0	AGACAAGGTTTGTAAGAGCTTGCTA	1	2	5	CD	-	.
chr2	124372318	124372338	chr2:124372318-124372338	0	GAGCATGCTACCAGCTTTTTT	2	3	1	ACC1	2.0	.
chr2	124378652	124378673	chr2:124378652-124378673	0	AGACATGGTCGTAAACTTATCT	1	2	2	AD2	-	.
chr2	124378885	124378915	chr2:124378885-124378915	0	GAACAAGTTCACTTTGCATATGAATTACCTT	1	2	11	AA1	-	.
chr2	124380319	124380341	chr2:124380319-124380341	0	GGGCTAGATTCAAAGACAGGTTC	1	2	3	BD2	-	dELS
chr2	124380859	124380883	chr2:124380859-124380883	0	AAGCATGCTCTAAAGAAACAATTTT	2	1	5	A1	1.0	.
chr2	124381017	124381041	chr2:124381017-124381041	0	AAACTTGTCCCTTCAGAACAGGACG	1	3	5	BCD2	2.0	.
chr2	124381099	124381121	chr2:124381099-124381121	0	GAACTTGACGTGGGAACTAGCTG	1	3	3	CCD2	1.0	.
chr2	124382527	124382555	chr2:124382527-124382555	0	AAAGCAGCTTAAATACTTTAAACTTGCTT	1	2	9	AB4	-	.
chr2	124387254	124387273	chr2:124387254-124387273	0	AGCCATGCTTAGGCTATTTT	3	2	0	AD3	2.0	.
chr2	124390634	124390666	chr2:124390634-124390666	0	CAACATGTCAGTTTGTACTAACAGAAAATGCCC	1	3	13	ACC2	-	.
chr2	124392799	124392822	chr2:124392799-124392822	0	AAACAAGCTTTGGTCAGTTTGCTT	1	2	4	AC1	-	.
chr2	124392951	124392971	chr2:124392951-124392971	0	GGACAATTCTCAAAGTTGTTT	1	2	1	AA2	-	.
chr2	124393570	124393592	chr2:124393570-124393592	0	AGGCAACCCTGCTGGACTTCTCT	1	2	3	AA2	2.0	.
chr2	124394171	124394193	chr2:124394171-124394193	0	AGACTAGCCTGGCCAGCATGGTA	1	3	3	CCD1	-	.
chr2	124394478	124394497	chr2:124394478-124394497	0	GGACATCCCTGGACAAGCAC	3	2	0	AD2	-	.
chr2	124397137	124397159	chr2:124397137-124397159	0	GAATTTGCATAGTGAGCAAGTTT	1	2	3	AD1	-	.
chr2	124397396	124397424	chr2:124397396-124397424	0	GGGAAAGCCAAGATAGGGAGGGCTAGTTC	1	2	9	AC1	1.0	.
chr2	124398332	124398355	chr2:124398332-124398355	0	GAATATGCTTTAAGGAATTAGTTC	1	2	4	AA2	1.0	.
chr2	124398638	124398666	chr2:124398638-124398666	0	AGGCATGTGCCACCATGCCTGGCTAGTTT	1	2	9	CD	1.0	.
chr2	124399480	124399499	chr2:124399480-124399499	0	AGGCAAGTTGGGGCTTTTCT	2	2	0	AC2	-	.
chr2	124406950	124406974	chr2:124406950-124406974	0	AAGCTTGTCTTTCTGTAGCTGGCTT	1	2	5	BC1	-	.
chr2	124408327	124408350	chr2:124408327-124408350	0	AGGCTTGCTTAGGTAAACAAAGCA	1	3	4	ACD2	1.0	.
chr2	124413020	124413052	chr2:124413020-124413052	0	AAACAAATTTACAAGGAAAAAACAAACAACCCC	1	2	13	AA2	-	.
chr2	124416878	124416899	chr2:124416878-124416899	0	TGTCATGCCTCAGGACTTGCTA	2	3	2	CCD1	-	.
chr2	124419385	124419409	chr2:124419385-124419409	0	AAAGATGTCTTTGAGCAGCATGTTT	1	2	5	AC2	-	.
chr2	124429655	124429686	chr2:124429655-124429686	0	AGGAAAGCTCCCGCACCCCACCAGGCTAGTTC	1	1	12	A1	2.0	.
chr2	124429766	124429793	chr2:124429766-124429793	0	GAGCATGGCCTGCAGAAGAAACTAACTC	1	2	8	AD2	1.0	.
chr2	124432744	124432764	chr2:124432744-124432764	0	AAAGAAGCTTGGGGCTACTTT	1	2	1	AA2	-	.
chr2	124434360	124434392	chr2:124434360-124434392	0	AGACTAGACCTGGCAGATCTCAAGAACATTTCT	1	2	13	AD2	1.0	.
chr2	124434819	124434839	chr2:124434819-124434839	0	AGAAATGTTTAAGGCATGTAT	1	2	1	AD3	2.0	.
chr2	124435997	124436018	chr2:124435997-124436018	0	AAGCAAGCCTCAGAGCTTTCTG	1	2	2	AC3	-	.
chr2	124437242	124437267	chr2:124437242-124437267	0	GGGCTTGTTCACCTTCAAGCCTGCAC	1	2	6	BD1	-	.
chr2	124439629	124439657	chr2:124439629-124439657	0	AGACTTGCTCTGGATTGAGAGTCAAGTCC	1	1	9	D2	1.0	.
chr2	124440869	124440888	chr2:124440869-124440888	0	AAACAAGTTAAAACTAGTAA	3	3	0	CCD1	-	.
chr2	124441112	124441135	chr2:124441112-124441135	0	AATCAAGTTTCACTAAACTTGTTT	1	1	4	D1	-	.
chr2	124442209	124442241	chr2:124442209-124442241	0	ATGCTAGCTCTGCTTCCCGCAGTGGAGATGTTC	1	2	13	AD2	-	.
chr2	124442951	124442977	chr2:124442951-124442977	0	TGGCAAGCCTGTGGTAAAGGCACTCCT	1	3	7	ABC2	2.0	.
chr2	124445971	124445997	chr2:124445971-124445997	0	AGGCAGGTTGGATTGCAAAGCATGCCT	1	2	7	BC1	-	.
chr2	124446512	124446534	chr2:124446512-124446534	0	TTTCAAGTCTTGAAAACATGCCC	1	3	3	CDD2	-	.
chr2	124446564	124446595	chr2:124446564-124446595	0	GAACTTGATTCTGGAATCTGTGGGCCAAGCCT	1	2	12	DD2	-	.
chr2	124446778	124446808	chr2:124446778-124446808	0	CAGCTTGCCCTCTGCCACCCTGGGCAGCCTC	1	3	11	ABC2	1.0	.
chr2	124448627	124448652	chr2:124448627-124448652	0	TGGCTTGTCTGGCTTGAGGCCTGTTT	1	2	6	BC2	-	.
chr2	124449741	124449763	chr2:124449741-124449763	0	CAGATTGTTCAGCCAGCTTGCTC	1	3	3	ACC1	2.0	.
chr2	124451902	124451931	chr2:124451902-124451931	0	GGGCTTGCTGAGTCAATTTCTGCCTTGCTT	1	3	10	CCD2	-	.
chr2	124452131	124452151	chr2:124452131-124452151	0	TGGGTAGCCTAGGACAAGTTC	1	2	1	AC3	1.0	.
chr2	124456610	124456636	chr2:124456610-124456636	0	AAACAAGACTAAGCAAAAAACAAATCT	1	2	7	AD2	2.0	.
chr2	124463719	124463749	chr2:124463719-124463749	0	GGCAATGTTTCAGGCAAATGAGGACAAGTTG	1	3	11	ACD1	1.0	.
chr2	124467380	124467399	chr2:124467380-124467399	0	AGACTAGCTTGAGGATGATC	3	2	0	AD1	-	.
chr2	124471362	124471394	chr2:124471362-124471394	0	TGGCTTGCCTGTTGTTGGTGTATAGGAATGCTA	1	3	13	ACC2	-	.
chr2	124472054	124472073	chr2:124472054-124472073	0	AGACAAATTTAGACTTGATC	2	2	0	AD2	-	.
chr2	124477641	124477661	chr2:124477641-124477661	0	TGGCTTGCTCATGACATTTTT	2	3	1	ACC1	-	.
chr2	124478383	124478414	chr2:124478383-124478414	0	AAAATTGTTTTATTGTGCAGGTAGGCAACCTT	1	2	12	AA2	-	.
chr2	124480642	124480665	chr2:124480642-124480665	0	TAGCTTGTTTCCGGGATCATGTTT	1	2	4	CD	1.0	.
chr2	124481192	124481215	chr2:124481192-124481215	0	AAACAAGTCCCTTGGGGCTATTTT	1	1	4	A1	-	.
chr2	124486954	124486985	chr2:124486954-124486985	0	AAACTTATTCATATTTAACCTAAAAATTGTTT	1	2	12	AA2	-	.
chr2	124487191	124487214	chr2:124487191-124487214	0	AAGCAAGCTCTCTGAAGCATATTC	2	1	4	A1	1.0	.
chr2	124487635	124487656	chr2:124487635-124487656	0	GAGCTTGCCTAGAAGCTCATTT	1	2	2	AB4	1.0	.
chr2	124488775	124488802	chr2:124488775-124488802	0	AAGAATGTCTTCCTAAGGGAGCATCTTC	1	2	8	AA2	-	.
chr2	124489360	124489386	chr2:124489360-124489386	0	CACATAGTCTCCTCATTGGGCATGTCT	1	3	7	ACD1	1.0	.
chr2	124491158	124491177	chr2:124491158-124491177	0	GAACTTGTTTGAACATCTTA	4	2	0	AC3	-	.
chr2	124495752	124495774	chr2:124495752-124495774	0	GGACTTCTTTTCAGTACTTGTCC	1	2	3	AD2	-	.
chr2	124499410	124499432	chr2:124499410-124499432	0	GGGCAAGCCCAGAAGGCTTGCTG	1	1	3	C1	-	.
chr2	124500462	124500484	chr2:124500462-124500484	0	GTACTTCTTTGCTAAACTAGCCC	1	2	3	AD1	2.0	.
chr2	124501915	124501941	chr2:124501915-124501941	0	AGGCATGCGCTAAAGACAAAGAAGTTT	1	2	7	AD2	-	.
chr2	124505200	124505232	chr2:124505200-124505232	0	TGGCATGTTTCATATGGAATCTTCACCATGCTT	1	3	13	CCD2	-	.
chr2	124505821	124505846	chr2:124505821-124505846	0	CAGCATGCTGATCGATGAAGAAGTTC	1	3	6	ACC2	1.0	.
chr2	124508889	124508919	chr2:124508889-124508919	0	AAACTTGTTTTCAAAGTACTTGAGCTTATAT	1	2	11	AD4	-	.
chr2	124509068	124509087	chr2:124509068-124509087	0	AGACTAGTTCTAACATCCTG	4	3	0	ACC1	-	.
chr2	124518537	124518563	chr2:124518537-124518563	0	GGAATTGCCCTATGACTGAGCAATTCC	1	2	7	AA2	1.0	.
chr2	124518593	124518616	chr2:124518593-124518616	0	AAACATGTTCATACAGAAATGTGT	2	2	4	AD1	1.0	.
chr2	124520817	124520843	chr2:124520817-124520843	0	AAGGAAGTTTGGGAAAAAAGCAATCTC	1	2	7	AA2	1.0	.
chr2	124522281	124522312	chr2:124522281-124522312	0	AGGCAGGTCTATTTTACCTGCAGAAATAGCTC	1	2	12	AB2	1.0	.
chr2	124523493	124523515	chr2:124523493-124523515	0	TGACTAGTTCCCAAAACAGTTTT	1	3	3	ABC2	-	.
chr2	124526156	124526177	chr2:124526156-124526177	0	AAGCGTTCTTAGAGGCAAGTTT	1	2	2	AB1	1.0	.
chr2	124529296	124529326	chr2:124529296-124529326	0	ATGCTACCTTAATTTTTAATCAAGCAAGCTC	1	2	11	AD1	1.0	.
chr2	124530158	124530186	chr2:124530158-124530186	0	AAACTAGCCAGGTGTGGTGACACATGTCT	1	2	9	CD	-	.
chr2	124531084	124531108	chr2:124531084-124531108	0	GAGCTTGTTTTCCTGCAACTAGATG	1	3	5	CCD1	-	.
chr2	124531866	124531886	chr2:124531866-124531886	0	GAGCTTGCTTGAGGCAATCCA	1	2	1	AC3	-	.
chr2	124535411	124535437	chr2:124535411-124535437	0	AAACAAGTTATGAAATGTAGCTTCTCC	1	3	7	ACC1	-	.
chr2	124536368	124536390	chr2:124536368-124536390	0	CAACTTGTTAGAAATGCAAGTCT	1	3	3	CCD2	2.0	.
chr2	124546285	124546313	chr2:124546285-124546313	0	GAAAATGTTTTCTTTGTTCAAATTAGCTT	1	2	9	AA2	-	.
chr2	124546761	124546793	chr2:124546761-124546793	0	GGACTTGTGCTTTTGATTTGTACAAACAAATTT	1	2	13	AD2	-	.
chr2	124546868	124546890	chr2:124546868-124546890	0	ATACTTGTCTTACAAGATTGTTT	1	2	3	AD2	-	.
chr2	124556236	124556263	chr2:124556236-124556263	0	GGACAAGTTATTCACCCTCATCTAGTCT	1	3	8	CCD2	-	.
chr2	124556461	124556482	chr2:124556461-124556482	0	AAGATAGTCTTAAGGCTAGTTT	1	1	2	A1	1.0	.
chr2	124558826	124558850	chr2:124558826-124558850	0	AGGCTGACCTAGAGAGAGCATGTTC	2	2	5	AB1	1.0	.
chr2	124560877	124560899	chr2:124560877-124560899	0	AAACTTGACCACTGAGAATGTCT	1	2	3	AD2	1.0	dELS,CTCF-bound
chr2	124561322	124561345	chr2:124561322-124561345	0	GGACATGCCTGGAGAAAGAAATCC	2	2	4	AA1	1.0	.
chr2	124562317	124562341	chr2:124562317-124562341	0	AATCATGTTTGTTATAATCATGTTT	1	2	5	DD2	-	.
chr2	124563411	124563442	chr2:124563411-124563442	0	AGGCATGTTTTATTCACTCATTCAGCATGTGT	1	2	12	CD	-	.
chr2	124563857	124563880	chr2:124563857-124563880	0	GGGCTAGCTTTTCAAAGCTTCTAC	1	2	4	AD4	1.0	.
chr2	124566801	124566832	chr2:124566801-124566832	0	CAGCAAGCTTGTGCCTCACTCTCAGCAAGCAT	1	3	12	CCD1	1.0	dELS
chr2	124569941	124569968	chr2:124569941-124569968	0	AAACCTATTTAGGTGAGAAAACATGCCT	2	2	8	AB1	1.0	.
chr2	124575571	124575594	chr2:124575571-124575594	0	TGGAATGTTCTTCCTGACTTGTTT	1	3	4	ACC1	1.0	.
chr2	124576038	124576059	chr2:124576038-124576059	0	CCATTTGCTCTCAAACTAGCTT	1	3	2	ACD1	2.0	.
chr2	124576985	124577010	chr2:124576985-124577010	0	AAGTATGTTTTCTTGCAGACTTCTTC	1	2	6	AA2	1.0	CTCF-only,CTCF-bound
chr2	124579001	124579021	chr2:124579001-124579021	0	CAGCTAGCTTTAAACATGCAT	2	2	1	CD	-	.
chr2	124580510	124580533	chr2:124580510-124580533	0	AGACAAGTCTGACTCAGGAAGCTG	1	3	4	ACC2	-	.
chr2	124583198	124583221	chr2:124583198-124583221	0	AGACATCTCTAGGGAGACATGACC	1	2	4	AD2	1.0	.
chr2	124585341	124585368	chr2:124585341-124585368	0	AAACTACCCTTAGTTCAGAAGCTTGCAT	1	2	8	AD2	-	.
chr2	124586065	124586085	chr2:124586065-124586085	0	GAATAAGCCTCAGGCAACTTC	1	2	1	AA2	-	.
chr2	124588581	124588605	chr2:124588581-124588605	0	GGGACAGTTTATATTGAGCTTGCTT	1	2	5	AB4	1.0	.
chr2	124589245	124589269	chr2:124589245-124589269	0	AGGCTTGTCTAATTTGGACATTTAA	1	3	5	ACD2	2.0	.
chr2	124591306	124591331	chr2:124591306-124591331	0	GAGCTTGTGTAAGATGTAGCAAGTCA	1	3	6	CCD2	2.0	.
chr2	124591815	124591839	chr2:124591815-124591839	0	AAATAAGTCTTCATCAAACAAGTCT	1	1	5	A1	2.0	.
chr2	124592517	124592536	chr2:124592517-124592536	0	AAACATGTCTGACCTTGCTT	4	1	0	D2	-	.
chr2	124593977	124594009	chr2:124593977-124594009	0	GGGGTTGTTTGTTTTTTTCTTGTAAATTTGTTT	1	2	13	AA2	-	.
chr2	124597526	124597558	chr2:124597526-124597558	0	GGGCTTCCCTTTGAGGGTAACCCGAACTTTTTC	1	2	13	AA2	-	.
chr2	124599986	124600017	chr2:124599986-124600017	0	GAGCTTACCTTAGATTAGTGAAAAACAAGTGC	1	2	12	AD2	-	.
chr2	124604591	124604620	chr2:124604591-124604620	0	AAGGTTGTTTCAGTTTTGTAAAACATTCCC	1	2	10	AA2	-	.
chr2	124607599	124607627	chr2:124607599-124607627	0	GAGGTTGCCTAGCACAGGTGGGGTAGCTT	1	2	9	AA2	-	.
chr2	124617174	124617198	chr2:124617174-124617198	0	AGACTTGCTCAACATAGGGTTGCCA	1	2	5	AC1	-	.
chr2	124617245	124617268	chr2:124617245-124617268	0	AGTGAAGTTCAATAAAACAAGCTA	1	3	4	ACD1	1.0	.
chr2	124618372	124618398	chr2:124618372-124618398	0	TGGCTTGTTCAAATTAGGGACTATTCA	1	3	7	ACC1	-	.
chr2	124622784	124622816	chr2:124622784-124622816	0	AAGCAAGCTGAGTTCAAGTTCTGAAGTTTGCTT	1	2	13	AC2	-	.
chr2	124623913	124623935	chr2:124623913-124623935	0	AAGCTTTTCCAGAGGACTATTTT	1	2	3	AA2	-	.
chr2	124628160	124628188	chr2:124628160-124628188	0	GGACTTCCCCAACCTAGAAAGACAAGCCA	1	2	9	AC2	2.0	.
chr2	124628518	124628545	chr2:124628518-124628545	0	AGGCATTTTTTCACCAGCAGGCCTGCCT	1	2	8	AB2	2.0	.
chr2	124631247	124631275	chr2:124631247-124631275	0	AAAAAAGCTCGCATAGCCAAGACAATCCT	1	2	9	AA2	-	.
chr2	124633475	124633503	chr2:124633475-124633503	0	GGGCTAGCTCCCAAGGCTTTGGGAAGCTC	1	2	9	AC1	1.0	.
chr2	124634887	124634907	chr2:124634887-124634907	0	TAACAAGTCTCTAGGAAGTTC	1	3	1	ACC2	-	.
chr2	124634982	124635011	chr2:124634982-124635011	0	AAAGTTGCTTCCACATTTCCAGGCATCCTT	1	2	10	AA2	-	.
chr2	124639512	124639542	chr2:124639512-124639542	0	GGATATCTCTTCAAAAGACAAAGGCTAGCCC	2	2	11	AA1	-	.
chr2	124643779	124643800	chr2:124643779-124643800	0	AGAAATGTTATGAAACTTGCCA	2	3	2	ACC1	1.0	.
chr2	124645639	124645660	chr2:124645639-124645660	0	GAAATAGTCTTAAGACAAGTCA	1	2	2	AC2	-	.
chr2	124646210	124646242	chr2:124646210-124646242	0	CGACATGTCCCAAGTTGTGTACAGAGCTAGTGA	1	3	13	CCD1	3.0	.
chr2	124647016	124647042	chr2:124647016-124647042	0	AAGCTTGTTCTTGGCAGATACAGGCTT	1	2	7	BD1	2.0	.
chr2	124649483	124649514	chr2:124649483-124649514	0	GGGCATGTTCATTCTGACTATGGGACTTCTTT	2	1	12	A1	-	.
chr2	124649889	124649917	chr2:124649889-124649917	0	AAAATTGTTCCATAATGGGAAACAAGCAC	1	2	9	AD3	-	.
chr2	124650614	124650633	chr2:124650614-124650633	0	GAAGAAGTTTGTGCAAGTTT	2	2	0	AD2	-	.
chr2	124650805	124650827	chr2:124650805-124650827	0	GAGCTACTCCAATGAACAAATCT	1	2	3	AA2	-	.
chr2	124656139	124656160	chr2:124656139-124656160	0	GAACAGGTATACAGACATGTTT	2	2	2	BD1	-	.
chr2	124657139	124657165	chr2:124657139-124657165	0	CAAAGAGTTCAGTTGTGGAGCTTGCCT	1	3	7	ABC1	1.0	.
chr2	124658210	124658239	chr2:124658210-124658239	0	GAGCAACTTCACAGAGCAAGAGGCTAGGCT	1	2	10	AD2	-	.
chr2	124658464	124658496	chr2:124658464-124658496	0	GAACTTGTCGGGGTTAGTAAAACAAACAAACCA	1	3	13	ACC1	2.0	.
chr2	124658649	124658679	chr2:124658649-124658679	0	AAACTTCCCTAGGGTCATACATAACAAGTCA	1	3	11	ACC2	1.0	.
chr2	124658872	124658898	chr2:124658872-124658898	0	GAGCTTGCTTTTCAGGGGGCCATGGCT	1	2	7	DD1	-	.
chr2	124669226	124669250	chr2:124669226-124669250	0	TGATTAGTTTTGAGCAAACAAGTTA	1	3	5	ACC1	-	.
chr2	124669352	124669380	chr2:124669352-124669380	0	GACCATGTCCTATTTTGAAATACTTGCTT	1	2	9	DD2	-	.
chr2	124670928	124670955	chr2:124670928-124670955	0	AAGCATGTTTTTAGACTTAAGCTTCCTA	1	2	8	AC3	-	.
chr2	124671262	124671288	chr2:124671262-124671288	0	AGACAATCCTGATTTAAAAATAAGTTT	1	2	7	AA2	-	.
chr2	124676746	124676773	chr2:124676746-124676773	0	GAGCAAGTTAAAGCACCATAATAAGCCT	1	3	8	ACC2	1.0	.
chr2	124678461	124678485	chr2:124678461-124678485	0	GAGCTTCCTCACCGAGAGCATTCCT	1	2	5	AA2	-	.
chr2	124679764	124679783	chr2:124679764-124679783	0	CATGTTGCCCAGGCTAGTCT	2	3	0	ACD1	-	.
chr2	124683292	124683322	chr2:124683292-124683322	0	TGACTTATTTGGCATTACAGGAAACAAGCCA	1	3	11	ACC2	-	dELS
chr2	124691809	124691830	chr2:124691809-124691830	0	GGGGTTGTCTGTGAGGATGTCC	1	2	2	AA2	1.0	.
chr2	124709112	124709135	chr2:124709112-124709135	0	TAGCAAGTTTCTTTGGACAATCTC	1	2	4	AC2	-	.
chr2	124710369	124710392	chr2:124710369-124710392	0	AAACAAGCTTTGGTAGGGAAATTC	1	2	4	AA1	1.0	.
chr2	124714416	124714447	chr2:124714416-124714447	0	TGATGAGTTTTATTTGCTATGAAAACTAGCCC	1	3	12	ABC1	2.0	.
chr2	124714589	124714608	chr2:124714589-124714608	0	GAGTAAGCCCAGAGTAGCTC	1	2	0	AA2	1.0	.
chr2	124715707	124715727	chr2:124715707-124715727	0	TAACTTGCTACAAAGAAGCCT	1	3	1	ACC2	1.0	.
chr2	124723324	124723356	chr2:124723324-124723356	0	GATCATGTTCCTTCAATTTCCAGTAACATGCTC	1	2	13	CD	1.0	.
chr2	124723444	124723467	chr2:124723444-124723467	0	TAACATGTATTTCAAAACTTGTCT	1	2	4	CD	1.0	.
chr2	124725016	124725040	chr2:124725016-124725040	0	AGGGTAGTCTATTGAGGACATTTTC	1	2	5	AA2	-	.
chr2	124729435	124729454	chr2:124729435-124729454	0	AAACAATTCTGAGCAATTTT	1	2	0	AA2	-	.
chr2	124731995	124732023	chr2:124731995-124732023	0	AAATTTATTCTTTTACTCGGAGCAAGTTT	1	2	9	AA1	-	.
chr2	124733746	124733769	chr2:124733746-124733769	0	TAGTTAGTTTAAGAAAACTAGTTG	1	3	4	ACC1	-	.
chr2	124735206	124735228	chr2:124735206-124735228	0	AAACATGTCCGTAAGACATCCCA	1	2	3	AC3	1.0	.
chr2	124736896	124736915	chr2:124736896-124736915	0	GAACAAGCCATAAAATGCCC	3	3	0	ACC2	1.0	.
chr2	124738134	124738161	chr2:124738134-124738161	0	AAACTATGCTGAGGTCATGAACATGCCC	2	2	8	AD1	2.0	.
chr2	124740836	124740855	chr2:124740836-124740855	0	TGACCTGCTGGGGCATGTTC	4	3	0	BCC1	1.0	.
chr2	124743457	124743480	chr2:124743457-124743480	0	AAGATAGCCCCAGGAAGCAGGCTC	1	2	4	AB3	1.0	.
chr2	124744587	124744606	chr2:124744587-124744606	0	AAACTTGTCTGAAATAGTAT	2	2	0	AD1	-	.
chr2	124747187	124747219	chr2:124747187-124747219	0	AGGCTTGCCCTACCCTGACTGGTGGAATATCTT	1	2	13	AA1	-	.
chr2	124748253	124748281	chr2:124748253-124748281	0	AAATAATTTTCCCAGTGTCAAACATGTCT	2	2	9	AA1	-	.
chr2	124748570	124748594	chr2:124748570-124748594	0	AAAAATTCTTATGTTAAGCTAGTCT	2	2	5	AA1	-	.
chr2	124750262	124750285	chr2:124750262-124750285	0	GAACTTCCCCTCTTAAGGATGCCT	1	2	4	AA2	1.0	.
chr2	124753928	124753959	chr2:124753928-124753959	0	AAATAAGCTTTTGTTTTGGTGAATGCATGTCT	1	2	12	AD2	2.0	.
chr2	124756868	124756898	chr2:124756868-124756898	0	GCACATGTTTACCTATGTAATAAACTTGCAC	1	2	11	DD3	-	.
chr2	124758527	124758551	chr2:124758527-124758551	0	CGACATGTTCCATGGAAACTAGCAA	1	3	5	CCD1	-	.
chr2	124761657	124761678	chr2:124761657-124761678	0	TCGCATGCTTTTTGACTTGCTT	2	3	2	CCD1	-	.
chr2	124762445	124762472	chr2:124762445-124762472	0	TGACTTGCCTGGGGCCACAGAGTAGTTC	1	2	8	AC2	-	.
chr2	124763232	124763262	chr2:124763232-124763262	0	AAACCTGTTGGCAGGTGGCTGAAACAAGTCC	1	2	11	BC1	1.0	.
chr2	124764188	124764208	chr2:124764188-124764208	0	AAACAAGTTTTAGTCTTGTTT	1	1	1	D2	-	.
chr2	124767586	124767605	chr2:124767586-124767605	0	GAGCTGCCTTGAGCAAGTTC	3	2	0	AB1	-	.
chr2	124768027	124768059	chr2:124768027-124768059	0	GGCCTACCCCCACACCAGAGAGTGGGCTAGCTT	1	2	13	AD1	1.0	.
chr2	124769585	124769604	chr2:124769585-124769604	0	GAGCCAGCTTGAGTTTGCCT	1	2	0	AB2	-	.
chr2	124770404	124770428	chr2:124770404-124770428	0	CAGCAAGCCCTCCCCAAACATGTGT	1	2	5	CD	-	.
chr2	124770455	124770477	chr2:124770455-124770477	0	AGACTAGCCTTGCAGGAAAGCTT	1	1	3	A2	-	.
chr2	124776502	124776526	chr2:124776502-124776526	0	AGGCAGGCTTGGCGTGCACATGTTT	1	2	5	BD2	-	.
chr2	124776646	124776670	chr2:124776646-124776670	0	AAGATAGCCTTCCTGAAGCACGCCT	1	2	5	AB3	1.0	.
chr2	124778675	124778699	chr2:124778675-124778699	0	GGGCTTGTTTTCCAAAGAAAAGTAT	1	2	5	AD1	2.0	.
chr2	124779172	124779198	chr2:124779172-124779198	0	GAGAAAGCCTTGACCAAGGTCATGTCC	1	2	7	AD2	2.0	.
chr2	124785336	124785362	chr2:124785336-124785362	0	AAGCAGGTTCATTGTTAAGAGATGTTC	1	2	7	AB2	-	.
chr2	124785744	124785773	chr2:124785744-124785773	0	CAGCTTGATCCCTAGGACAATGACTAGTTT	1	3	10	CCD2	1.0	.
chr2	124789250	124789278	chr2:124789250-124789278	0	GAACTTTTTTTTTCACAAGAAACATGGCC	1	2	9	AD2	-	.
chr2	124791562	124791593	chr2:124791562-124791593	0	AAGCATTCTTCTCAGCATCTCTAACCAAGTCT	1	2	12	AD2	1.0	DNase-H3K4me3,CTCF-bound
chr2	124797408	124797432	chr2:124797408-124797432	0	GGGATTGTTTCCCATAGGAAAGCCT	1	2	5	AA2	1.0	.
chr2	124801707	124801727	chr2:124801707-124801727	0	CAGCTTGTTCCCAGTATGTTT	1	3	1	ACC2	-	.
chr2	124803969	124803992	chr2:124803969-124803992	0	AAGCAAGCCTTGGAAGGATTATTT	1	2	4	AA1	-	dELS,CTCF-bound
chr2	124805487	124805508	chr2:124805487-124805508	0	GAGCTAGCTGGGCAGCATGTGC	2	3	2	CCD1	-	.
chr2	124806886	124806907	chr2:124806886-124806907	0	AGGCTAGTTACTGAACTACCTT	1	2	2	AC2	-	.
chr2	124807029	124807060	chr2:124807029-124807060	0	GAAGAAGCTTTTCTCAGAGAAAAGACATGTTT	2	1	12	A1	1.0	dELS
chr2	124813532	124813564	chr2:124813532-124813564	0	AGAATTGTCTCAATTACTTACAGGGGCAACTTT	1	2	13	AA2	1.0	.
chr2	124814542	124814563	chr2:124814542-124814563	0	GAAATTGCTTAAGAGCTTCTTT	1	2	2	AA2	-	.
chr2	124821489	124821509	chr2:124821489-124821509	0	AAGCAAGTTCCTAGCTAGTGT	1	2	1	CD	1.0	.
chr2	124821942	124821962	chr2:124821942-124821962	0	GGACTTGTTTGCTACATGCCT	2	2	1	CD	-	.
chr2	124822374	124822396	chr2:124822374-124822396	0	AGACTAGCTTTATGGACAATTTT	1	1	3	A1	3.0	.
chr2	124822988	124823015	chr2:124822988-124823015	0	AGGCATGTTTCTTGTCTTCAACGAGCTC	1	2	8	BC1	1.0	.
chr2	124824319	124824338	chr2:124824319-124824338	0	TAACATGTCAGAACCAGTTT	3	3	0	BCC2	1.0	.
chr2	124829218	124829250	chr2:124829218-124829250	0	TGGCAAGCTGAAAAGGGCCAAAAGGGCTTCTTC	1	3	13	ACC1	1.0	.
chr2	124831216	124831243	chr2:124831216-124831243	0	TGACATGCTTGCACTTTCTGGTTTGTCC	1	3	8	ACC2	1.0	.
chr2	124832220	124832246	chr2:124832220-124832246	0	AAACAAGCTTATTTATTAAGGATTTTC	2	2	7	AA1	1.0	.
chr2	124834817	124834838	chr2:124834817-124834838	0	AAGGAAGTTTAAAAACAAGTAC	1	2	2	AD3	-	.
chr2	124838374	124838399	chr2:124838374-124838399	0	TGGCCTGCCTCTCAAAAAACATGTTG	1	3	6	BCC1	-	.
chr2	124840530	124840561	chr2:124840530-124840561	0	AGACATGCTGGCTGGCTGCAACTAACAACCTT	1	3	12	ACC1	-	.
chr2	124842348	124842375	chr2:124842348-124842375	0	GGGCAGGCCTGAACCAAGGAACCTGTTT	1	2	8	BB2	4.0	.
chr2	124843811	124843830	chr2:124843811-124843830	0	AGAATTGCCTAATCATGTCC	3	2	0	AD2	-	.
chr2	124844474	124844502	chr2:124844474-124844502	0	AGTCTTGCTTTGCCTATGTGGGCTATTTT	1	2	9	AD3	-	.
chr2	124847732	124847762	chr2:124847732-124847762	0	AAGCTAGTCCTGCCTGCTATCTGACATCTTA	1	3	11	ACC1	1.0	.
chr2	124848123	124848142	chr2:124848123-124848142	0	TAGATTGCCTGAACTTGTTC	3	2	0	AC3	-	.
chr2	124849760	124849784	chr2:124849760-124849784	0	GGACAAGTTCTTAACAATGAAGCTT	1	2	5	AD1	-	.
chr2	124852696	124852724	chr2:124852696-124852724	0	AGACAAGTTCAGATGTGTTGTAGTTGTTC	1	2	9	AD1	-	.
chr2	124853612	124853633	chr2:124853612-124853633	0	AAACTTCTTCCCAGACAAACTC	1	2	2	AA2	-	.
chr2	124854918	124854948	chr2:124854918-124854948	0	GAGCTTGCCAGACATATTAGGAGGCAAGTAG	1	3	11	CCD1	-	.
chr2	124857484	124857506	chr2:124857484-124857506	0	TAGCAAGCTCCTTTGGCATGCCA	1	3	3	CCC	-	.
chr2	124859198	124859230	chr2:124859198-124859230	0	AAACAAATTTACAAGAAAAAAACAAACAACCCC	1	2	13	AA2	-	.
chr2	124862485	124862511	chr2:124862485-124862511	0	ATGGAAGCTCACAGATGAAGCAAGCCG	1	3	7	ACD1	-	.
chr2	124862738	124862768	chr2:124862738-124862768	0	AAGTTAGCCTTTCATGGGGTCAAACTTACTT	1	2	11	AA2	1.0	.
chr2	124866061	124866083	chr2:124866061-124866083	0	AGACTAGCCTGGCCAACATGGCA	1	3	3	CCD1	-	.
chr2	124866620	124866641	chr2:124866620-124866641	0	AAAGCTGTCTGAAAGCATGTTG	2	3	2	ABC1	-	.
chr2	124869335	124869356	chr2:124869335-124869356	0	CAGCAAGTTCCTGAGCAGGTTT	1	2	2	BC2	-	dELS
chr2	124873760	124873783	chr2:124873760-124873783	0	AAGATTGCTTTGTAGGACATTTCC	1	2	4	AA2	-	.
chr2	124873882	124873912	chr2:124873882-124873912	0	TAGCATTTCATTGCAAAGCAAAAGCAAGTTT	1	3	11	ACC2	3.0	.
chr2	124874321	124874344	chr2:124874321-124874344	0	GATAATGTTTCTGGAAACTTGCTT	1	2	4	AD4	1.0	.
chr2	124876349	124876372	chr2:124876349-124876372	0	AGGCTACTTCTCAGAAGCAAGTTG	1	2	4	AC2	-	.
chr2	124876613	124876633	chr2:124876613-124876633	0	AATCTTCTTTAGAACAAGTTT	1	2	1	AD1	-	.
chr2	124880537	124880557	chr2:124880537-124880557	0	AGCCTTGCACAGAGCATGCCT	1	2	1	DD1	1.0	.
chr2	124881914	124881945	chr2:124881914-124881945	0	AGACATGTTTTCAATTCAAGGGGGAAATGCTT	1	1	12	A2	-	.
chr2	124884886	124884915	chr2:124884886-124884915	0	GAACTATTTTCTGTTTCTCTAAGATTGCTT	1	2	10	AA2	1.0	.
chr2	124887350	124887381	chr2:124887350-124887381	0	AGACATGTTTTCAATTCAAGGGGGAAATGCTT	1	1	12	A2	1.0	.
chr2	124888522	124888552	chr2:124888522-124888552	0	AAACTACTTTCCACAGTGGCTGAACTAATTT	1	2	11	AA2	-	.
chr2	124888748	124888767	chr2:124888748-124888767	0	AGAAATGTCTGATCATGTCC	3	2	0	AD2	1.0	.
chr2	124890229	124890257	chr2:124890229-124890257	0	AATCTTTCTCTGGTCATAGAAGCTTGTTT	1	2	9	AD1	2.0	.
chr2	124891188	124891220	chr2:124891188-124891220	0	GGGATAGTCTGGAGGATCTAAATGAATTTGCTC	1	2	13	AA2	-	.
chr2	124891342	124891363	chr2:124891342-124891363	0	AAGCTAGTCTCAGAACTGGCAG	1	3	2	BCD2	-	.
chr2	124892666	124892697	chr2:124892666-124892697	0	ATGCTTGCTTGAAGAGCTAAGCAGGCAACCTT	1	2	12	AD3	-	.
chr2	124894739	124894771	chr2:124894739-124894771	0	AGACGAGTCTTGACATTTTGCCAGGGCTGGTTT	1	2	13	BB2	-	.
chr2	124897533	124897552	chr2:124897533-124897552	0	AATCATGTCTGAGCAAGTTA	4	2	0	CD	-	.
chr2	124905788	124905807	chr2:124905788-124905807	0	AGGCAAGCTTGAGCCAGTTA	2	2	0	BC1	2.0	.
chr2	124906554	124906580	chr2:124906554-124906580	0	GGACATCTTATTGCATTAAACAAGTCT	1	2	7	AC1	-	.
chr2	124909143	124909163	chr2:124909143-124909163	0	TGACTTGCCCAGAGCAACTTC	1	2	1	AC2	-	.
chr2	124910655	124910686	chr2:124910655-124910686	0	GGACATGTTATTTGATTGTTTCAATCTAGTTT	1	2	12	CD	-	.
chr2	124913620	124913648	chr2:124913620-124913648	0	AAACAAATTTACATCAGGAGAGCATGTGT	1	2	9	AD2	2.0	.
chr2	124920797	124920821	chr2:124920797-124920821	0	AAGTAAGTCTTCCTATGGCATGTTC	1	2	5	AC2	-	dELS
chr2	124927088	124927110	chr2:124927088-124927110	0	CGACATGTTGGCCAGGCTGGTCC	1	3	3	BCC1	2.0	.
chr2	124929503	124929525	chr2:124929503-124929525	0	GCACAAGTCTCAGGAACATGACT	1	2	3	DD3	-	.
chr2	124930441	124930467	chr2:124930441-124930467	0	ACACAAGACTCCAAAAAGAACAAGCCT	1	2	7	DD1	-	.
chr2	124935557	124935584	chr2:124935557-124935584	0	CAGCAAGGCCTATTTTCTCAGCTTGTTT	1	3	8	CCD2	1.0	.
chr2	124938985	124939004	chr2:124938985-124939004	0	GGACAATCTCAAGCATTTCT	1	2	0	AA2	-	.
chr2	124939346	124939365	chr2:124939346-124939365	0	AAGCAAATTTGAGCAATTTT	1	2	0	AA2	1.0	.
chr2	124939641	124939667	chr2:124939641-124939667	0	AAGCAAGTTGGAAAGGTGAAAAAGCTC	1	2	7	AC2	1.0	.
chr2	124940570	124940598	chr2:124940570-124940598	0	GAGCAAATCTAACAGTTTTGAACAAATTC	1	2	9	AA2	1.0	.
chr2	124940636	124940657	chr2:124940636-124940657	0	AAACTTGCTCTCAGACAGGCTA	1	2	2	BC3	-	.
chr2	124941810	124941830	chr2:124941810-124941830	0	TAACATGTCCAGAACCAGTTA	1	3	1	BCC2	-	.
chr2	124942084	124942103	chr2:124942084-124942103	0	GGAATTGTTCAAGCGTGCTT	1	2	0	AB2	-	.
chr2	124942726	124942754	chr2:124942726-124942754	0	ATAATTGTTTTCTAAAAAAGGACTTGCTA	1	3	9	ACD1	-	.
chr2	124945424	124945450	chr2:124945424-124945450	0	AAACATATGCACATTTAAAACTAGTCT	2	2	7	AD1	2.0	.
chr2	124946034	124946053	chr2:124946034-124946053	0	CAGCATGCTTAGAAATGCTT	3	2	0	AC2	1.0	.
chr2	124946642	124946668	chr2:124946642-124946668	0	GAACTTCCTCTAGGAGCAGGGATGTCC	1	2	7	AA2	1.0	.
chr2	124953728	124953751	chr2:124953728-124953751	0	AGACATGACTTCAGAGGATAGTTT	1	2	4	AD2	1.0	.
chr2	124954639	124954664	chr2:124954639-124954664	0	GAACATTCCCCAGGACAGACTATCTT	1	2	6	AA2	-	.
chr2	124960803	124960834	chr2:124960803-124960834	0	AGGCATTCTTGTCTTGTGTTAGGGACAGGCCC	1	2	12	AB2	1.0	.
chr2	124961749	124961781	chr2:124961749-124961781	0	TGAAAAGCTTTTGTGCTTTGGAAGAACTTGTTA	1	3	13	ACC1	-	.
chr2	124963602	124963623	chr2:124963602-124963623	0	AAACTAGTTCGCTGACAAATTC	1	2	2	AC1	-	.
chr2	124964130	124964152	chr2:124964130-124964152	0	CACAATGTTTCCCAGGCTAGTCT	1	3	3	ACD1	-	.
chr2	124964742	124964769	chr2:124964742-124964769	0	GGACATGTCTTCAGTGAGTGAGTTGCCC	1	2	8	AC1	-	.
chr2	124966026	124966057	chr2:124966026-124966057	0	GAACATTTTCCCTTAAACCTGCAAGCTATTTT	1	2	12	AA2	-	.
chr2	124968999	124969020	chr2:124968999-124969020	0	AAACATGCTTGAGAACTAGCTT	3	0	2	0	1.0	.
chr2	124970263	124970287	chr2:124970263-124970287	0	AAGCCAGTCTATTCTCAGCTTGCCA	1	3	5	BCC1	2.0	dELS
chr2	124970545	124970571	chr2:124970545-124970571	0	AAACTTGTCTTAAAGGTAAGCAATCTC	1	1	7	A1	-	.
chr2	124971342	124971361	chr2:124971342-124971361	0	AGGCTTGCCCCATCATGCCT	4	2	0	CD	-	.
chr2	124971791	124971816	chr2:124971791-124971816	0	GAACATTTCTATTGGAAAGTATGCTT	1	2	6	AA2	-	.
chr2	124972719	124972745	chr2:124972719-124972745	0	AACCATGTTTTCAACAGAGCCATGCCC	1	2	7	DD2	-	.
chr2	124973187	124973209	chr2:124973187-124973209	0	TGACATGATTCCAAGACATGTTC	1	2	3	CD	1.0	.
chr2	124976823	124976854	chr2:124976823-124976854	0	GGACAAGCCCAGAGGTTATATGGGACTTCTTA	1	2	12	AC3	-	.
chr2	124976965	124976997	chr2:124976965-124976997	0	AAGGATGCTTAGAGGGATGGGAAGGAGAAGCTT	1	2	13	AA2	1.0	.
chr2	124977061	124977092	chr2:124977061-124977092	0	GAACATGTCCAGTGGAATTTCAGAACTGGGCT	2	2	12	BD4	-	.
chr2	124977550	124977570	chr2:124977550-124977570	0	GAACAAGTGTGAAGAATGCTT	1	2	1	AD2	1.0	.
chr2	124977717	124977748	chr2:124977717-124977748	0	GAGTATGTCAGCAAAGATCATTTAGCAAGTTT	1	3	12	ACC1	1.0	.
chr2	124983717	124983746	chr2:124983717-124983746	1	GGACAAGTCTTTGCCATCTCTGGCTTGCAC	1	2	10	CD	-	.
chr2	124985460	124985480	chr2:124985460-124985480	0	GGGCAAGTTTGGTACTTGCTA	1	2	1	CD	1.0	.
chr2	124989309	124989338	chr2:124989309-124989338	0	AAGCATTCTATATTTTTTAGAAACATGCCT	1	2	10	AC1	-	.
chr2	124990776	124990797	chr2:124990776-124990797	0	AGCCATGCCTCCTAGCTTGCTG	2	3	2	CCD1	1.0	.
chr2	124991817	124991838	chr2:124991817-124991838	0	AAAATAGTTTAAAAAATTGTTT	1	2	2	AA2	-	.
chr2	124996920	124996949	chr2:124996920-124996949	0	AGAATTGTTTTCTGCACTACAACCATGTCT	1	2	10	AD2	-	.
chr2	125000070	125000095	chr2:125000070-125000095	0	AAACTAGGTTCACATGAGGCAAACTC	1	2	6	AD2	-	.
chr2	125001206	125001228	chr2:125001206-125001228	0	AGAAAAGGTTGCAAAACATGTTT	2	2	3	AD1	-	.
chr2	125006754	125006783	chr2:125006754-125006783	0	AAGTTTGTCCTGGACTCAGAAGGCATGGCT	1	2	10	AD3	-	.
chr2	125007884	125007913	chr2:125007884-125007913	0	GAACAAGTCTCTATCAATTTAAGCAAACTT	1	1	10	A1	-	.
chr2	125013749	125013778	chr2:125013749-125013778	0	AACCTAGCCTCTGATGTAATGAAAATGCTT	1	2	10	AD2	-	.
chr2	125014574	125014599	chr2:125014574-125014599	0	CAGCTAGTTACTTGTCAGGAAAGCCT	1	3	6	ACC2	1.0	.
chr2	125016504	125016534	chr2:125016504-125016534	0	AAAAATGTTCTCAAACAATTTAAAGATGCCC	1	2	11	AA2	-	.
chr2	125019439	125019465	chr2:125019439-125019465	0	AAATAAGCTTTGGATTTATGCTAGCTC	1	2	7	AD2	-	.
chr2	125021164	125021193	chr2:125021164-125021193	0	AAACAAATCCAACCCAATTAAGGCTACTTC	1	2	10	AA2	-	.
chr2	125024811	125024842	chr2:125024811-125024842	0	GGGCAAAGTTATAGAGTAGGTGAAGCTTGTCC	1	2	12	AD1	-	.
chr2	125026172	125026197	chr2:125026172-125026197	0	CAGCTTGCATTTTGCAGAGCATGTTG	1	3	6	CCD2	1.0	.
chr2	125026571	125026592	chr2:125026571-125026592	0	TAATAAGCTTGTAAACAAGTTC	1	2	2	AC3	2.0	.
chr2	125027480	125027512	chr2:125027480-125027512	0	GGGGTTGTTTGTTTTTTCCTTGTAAATTTGTTT	1	2	13	AA2	-	.
chr2	125030238	125030269	chr2:125030238-125030269	0	AAGCCTTTTTGTAGGTCTCGAAGGACTTGCTT	1	2	12	AB1	-	.
chr2	125032919	125032942	chr2:125032919-125032942	0	AGAGAAGTTTTTCCAATCTTGTCT	1	2	4	AD2	-	.
chr2	125036388	125036418	chr2:125036388-125036418	0	AAATAAGTTTTCCAAACTTTTAGACTTCTCT	1	2	11	AA2	1.0	.
chr2	125037958	125037977	chr2:125037958-125037977	0	GGACATGTCCGAACATCTGA	3	3	0	ACD2	-	.
chr2	125038081	125038107	chr2:125038081-125038107	0	GGACATAGTTGGTGTGTGGGCAAGCTC	2	2	7	AD1	-	.
chr2	125039344	125039374	chr2:125039344-125039374	0	GAGCTTGCCCTAACGTGGCTAGGGGAAGTAT	1	2	11	AD1	-	.
chr2	125040459	125040481	chr2:125040459-125040481	0	AAGCATGCTTGGAAAATGAGCCT	2	2	3	AB1	-	.
chr2	125041378	125041408	chr2:125041378-125041408	0	AGAAAAGTTTTGATCCATCTTAATCATGTCC	1	2	11	AD2	1.0	.
chr2	125043596	125043624	chr2:125043596-125043624	0	ACACAAGTTCAGGAGTTTGAGACCAGCCT	1	2	9	BD2	1.0	.
chr2	125043637	125043669	chr2:125043637-125043669	0	AGACCTGTCTTAAAAAAAAAAAAAAACAAACTC	1	2	13	AB3	-	.
chr2	125045344	125045367	chr2:125045344-125045367	0	CAACATGCTTAAATTATCTTGCTC	1	3	4	CCD2	2.0	.
chr2	125047317	125047348	chr2:125047317-125047348	0	CAACAACTTCATTATTTATAGTTAACATGTCT	1	3	12	ACC2	-	.
chr2	125047706	125047733	chr2:125047706-125047733	0	GGAGATGCTTACAGGAAAAAACTACTTT	1	2	8	AA2	-	.
chr2	125049056	125049084	chr2:125049056-125049084	0	ATACTTGCTTGTGTGTTCCAAGAATGTTT	1	2	9	AD2	2.0	.
chr2	125052256	125052277	chr2:125052256-125052277	0	GGACAAACTCATGAGCCTGTTC	1	2	2	AB2	-	.
chr2	125052425	125052450	chr2:125052425-125052450	0	AACCTTGTTCCTTAGGAGCCTTGCTT	1	2	6	DD2	-	.
chr2	125053275	125053296	chr2:125053275-125053296	0	AAACATGCTTAGGAGAATGGTC	2	2	2	AD1	1.0	.
chr2	125055587	125055614	chr2:125055587-125055614	0	AGACATGTTGATATGAGGAAGCATGGCA	1	3	8	CCD1	-	.
chr2	125056362	125056381	chr2:125056362-125056381	0	GGACATGTCCAATTATGTTC	3	2	0	AD1	1.0	.
chr2	125056385	125056413	chr2:125056385-125056413	0	GAGCATGCCTTGCCACTGTGTGCTTGCCT	1	1	9	D2	2.0	.
chr2	125070153	125070182	chr2:125070153-125070182	0	ATACTTGCCTCATAGTTTTAGAAAATGTCC	1	2	10	AD2	-	.
chr2	125072704	125072731	chr2:125072704-125072731	0	AAACTTGTTTGTTTATTTGAACCTACCT	1	2	8	AB1	3.0	.
chr2	125077290	125077309	chr2:125077290-125077309	0	AGACTTGTGTGACCTTGCCT	2	2	0	DD2	1.0	.
chr2	125078316	125078340	chr2:125078316-125078340	0	GAACATGTAGCTTTAAGGCAAGCTA	1	3	5	CCD2	1.0	.
chr2	125080762	125080781	chr2:125080762-125080781	0	GAGCTATTTATGACAAGCCC	2	3	0	ACC2	-	.
chr2	125082352	125082373	chr2:125082352-125082373	0	CAGCTTGCCAGTGGACATATTC	2	3	2	ACC1	3.0	.
chr2	125083232	125083253	chr2:125083232-125083253	0	AAACTTGGTATTAGACATGTTG	1	3	2	CCD2	1.0	.
chr2	125087091	125087121	chr2:125087091-125087121	0	GAGCTTATCTGTGATGTTTTCAAACTTTTTT	1	2	11	AA2	-	.
chr2	125089908	125089934	chr2:125089908-125089934	0	GGCAATGCCCTCAGTTAAAACAAGCCA	1	3	7	ACD1	-	.
chr2	125091157	125091181	chr2:125091157-125091181	0	AAACTATTCTATAAAAGACAAGCCA	1	2	5	AC2	1.0	.
chr2	125091959	125091980	chr2:125091959-125091980	0	AGGCAAGTCACTTAACCTGTTT	1	3	2	BCC2	-	.
chr2	125095686	125095707	chr2:125095686-125095707	0	GGGATTGCCCTTGAACATTTTT	1	2	2	AA2	2.0	.
chr2	125096372	125096404	chr2:125096372-125096404	0	AAGCTTGTTCCTCTTTTATTAATGGGTAATTTT	1	2	13	AA1	-	.
chr2	125096686	125096715	chr2:125096686-125096715	0	AGGCTTTCCTCATGTTGACCAGGCTGGTTT	1	2	10	AB2	1.0	.
chr2	125105356	125105375	chr2:125105356-125105375	0	TAACTTGCCTGAGTATGCTA	3	3	0	ACC2	-	.
chr2	125105908	125105937	chr2:125105908-125105937	0	GAAAATGTTTATGTATTTTCAAACTATCTT	1	2	10	AA2	1.0	.
chr2	125108070	125108096	chr2:125108070-125108096	0	AAGAATGGTTATTATGCAAACAAGCTT	2	2	7	AD1	-	.
chr2	125108205	125108227	chr2:125108205-125108227	0	AGTCTAGTTTAGTAAATTTGTTT	1	2	3	AD2	1.0	.
chr2	125109380	125109410	chr2:125109380-125109410	0	GAGAAAGCCTTTCTGCTACTGGGATAAGCCT	1	2	11	AA2	-	.
chr2	125110433	125110456	chr2:125110433-125110456	0	AGGCTTGCTTATGAATACGAGTTC	1	2	4	BD1	-	.
chr2	125119728	125119754	chr2:125119728-125119754	0	AGGCATGCTGAAAATTGAGACCAGCTG	1	3	7	BCC2	-	.
chr2	125122535	125122557	chr2:125122535-125122557	0	AGGCCAGCCTGGCCAACATGCTG	1	3	3	BCC1	-	.
chr2	125123937	125123966	chr2:125123937-125123966	0	AAATTTTCTTACATTTATTGAGGCTTGTTT	1	2	10	AA1	1.0	.
chr2	125126172	125126191	chr2:125126172-125126191	0	AGGCAGGGCTAGGCATGTCT	3	2	0	BD1	1.0	.
chr2	125126455	125126475	chr2:125126455-125126475	0	GAACTTGCCCAAGGCTACCAT	1	2	1	AD4	-	.
chr2	125132745	125132777	chr2:125132745-125132777	0	GGGATTGTTTGTTTTATTCTTCTAAATTTGTTT	1	2	13	AA2	-	.
chr2	125134290	125134321	chr2:125134290-125134321	0	AAGCTTGTTAGATGTTTGCTCAGTGCTAGTCA	1	3	12	CCD2	-	.
chr2	125134552	125134572	chr2:125134552-125134572	0	GGGCTACTTTTGAGCTTGTCT	1	1	1	A2	1.0	.
chr2	125137181	125137200	chr2:125137181-125137200	0	GAACTAGTTAAAAAATGTCA	3	3	0	ACC2	-	.
chr2	125138397	125138421	chr2:125138397-125138421	0	GAGCATTTTTAGAGGGAGCAACTCT	1	2	5	AA2	-	.
chr2	125141421	125141452	chr2:125141421-125141452	0	AAATTTCCCTGCTTAAACATATAAGCATGTTT	2	2	12	AA1	-	.
chr2	125142186	125142217	chr2:125142186-125142217	0	GAATTAGTTTCTTTGGTTAAAAAAGAAAGCTT	1	2	12	AA2	-	.
chr2	125142348	125142372	chr2:125142348-125142372	0	AAGCAAGCTTTAAGAGAAAAAATTT	1	2	5	AA1	1.0	.
chr2	125145967	125145999	chr2:125145967-125145999	0	AAGCCTGTTTTCACACCCTCACATGACAAGCTA	1	3	13	BCC1	3.0	.
chr2	125146533	125146558	chr2:125146533-125146558	0	AGAATTGCTCATCAGAAAAAATGCCT	1	2	6	AA2	-	.
chr2	125147635	125147658	chr2:125147635-125147658	0	GACCTAGTTTATATAAATATGTTC	1	2	4	AD2	2.0	.
chr2	125151658	125151685	chr2:125151658-125151685	0	TAACAAGTTTTCATGAATGAATTTGTCC	1	2	8	AC2	-	.
chr2	125152102	125152125	chr2:125152102-125152125	0	TGACTTCTTTCATTTAGCATGTTT	1	3	4	ACC2	2.0	.
chr2	125154519	125154549	chr2:125154519-125154549	0	AGACAAACTTTATCATGTCAAGGACATTTTC	1	2	11	AA2	1.0	.
chr2	125156445	125156477	chr2:125156445-125156477	0	AAACAGGTCTCAATTTTTTGCCCAGGCTGGTCT	1	2	13	BB2	1.0	.
chr2	125158156	125158187	chr2:125158156-125158187	0	GGGGTTGTTTTTATGTTCTTGTAAATTTGTTT	1	2	12	AA2	-	.
chr2	125159919	125159949	chr2:125159919-125159949	0	AAGCTGGTCCCATTCCTACTGAAACTATTCT	1	2	11	AB2	-	.
chr2	125160132	125160164	chr2:125160132-125160164	0	AAGCTTATCCACAACGTTCAAGTAGGCTTCTTC	1	2	13	AA2	-	.
chr2	125166736	125166761	chr2:125166736-125166761	0	GGGGATGTTATATGTATAACATGTTT	1	3	6	ACC1	1.0	.
chr2	125168934	125168954	chr2:125168934-125168954	0	AGGCTTGGCTAAAACATCTTT	1	2	1	AD2	-	.
chr2	125170866	125170889	chr2:125170866-125170889	0	AAATATGTGTGGTAGAGCAAGTCC	2	2	4	AD1	-	.
chr2	125172130	125172150	chr2:125172130-125172150	0	GCACATGCTTAAAACTATCTT	1	2	1	AD3	-	.
chr2	125172956	125172978	chr2:125172956-125172978	0	CATCATGTTGGCCAGGCTTGTCT	1	3	3	CCD1	-	.
chr2	125173770	125173790	chr2:125173770-125173790	0	GAACTTGCTAGAGATATGTTG	1	3	1	ACC2	-	.
chr2	125174327	125174356	chr2:125174327-125174356	0	TGGCATGCTTATACTGGTCCAAGCAAGCAT	1	2	10	CD	-	.
chr2	125174939	125174968	chr2:125174939-125174968	0	AAACTTGTTTCTGGAGGCCTGGGCAGTTTC	1	2	10	AB4	1.0	.
chr2	125175722	125175751	chr2:125175722-125175751	0	GGGCTTATTTGTGGAGGGGGCAACTTGCCA	1	3	10	ACC2	-	.
chr2	125176226	125176255	chr2:125176226-125176255	0	GGACTACCCTGCTGGGTTTCAGACTTGCAT	1	2	10	AD2	2.0	.
chr2	125178736	125178764	chr2:125178736-125178764	0	GAATATGCCTTTGCCCAAAGGAGATGCTT	1	2	9	AA2	-	dELS
chr2	125182921	125182951	chr2:125182921-125182951	0	AAACTACTTTACACAGTGGCTGAACTAATTT	1	2	11	AA2	-	.
chr2	125183147	125183173	chr2:125183147-125183173	0	AGACTTGTTTAAACTCCTGGATAGTTT	1	2	7	AC1	1.0	.
chr2	125186224	125186249	chr2:125186224-125186249	0	AAACTAGGTTATTAGAAAACATGTAT	1	2	6	DD2	1.0	.
chr2	125187227	125187251	chr2:125187227-125187251	0	AAGCTAGCTATAGTTAGGCTTGCTA	1	2	5	CC	1.0	.
chr2	125188869	125188895	chr2:125188869-125188895	0	GGACATGCTTTCAAGTAGGACATATGA	1	3	7	ACD2	2.0	.
chr2	125190179	125190207	chr2:125190179-125190207	0	GGATATGTTCAATATTTTTAAGCATCTTT	1	2	9	AA2	-	.
chr2	125190527	125190551	chr2:125190527-125190551	0	AGAAATGTTTTATTATAGCATGTTT	1	2	5	AC2	1.0	.
chr2	125201291	125201311	chr2:125201291-125201311	0	GAACATGTCACAGGGAAGCCA	1	3	1	ACC2	1.0	.
chr2	125204851	125204880	chr2:125204851-125204880	0	CAACAAGTTCCAGGATATAAAAACTACTCA	1	3	10	ACC1	-	.
chr2	125207574	125207606	chr2:125207574-125207606	0	GAAAATGCCCATATCCTGTGGTTAACCAAGTTT	1	2	13	AD2	2.0	.
chr2	125209154	125209186	chr2:125209154-125209186	0	TAGCATGTTTTCCAAGTCTTTAAGGACAGGCTT	1	2	13	BC2	-	.
chr2	125209350	125209370	chr2:125209350-125209370	0	TGGCTTGCTTTGAGGAAGCCT	1	2	1	AC2	-	.
chr2	125210512	125210537	chr2:125210512-125210537	0	AAATTAGCCCTAGACTGAACAATTCT	1	2	6	AA2	1.0	.
chr2	125212817	125212849	chr2:125212817-125212849	0	GGGTAAGTCTGATAGCAAAAAAAAAAAAAGCCT	1	2	13	AA2	3.0	.
chr2	125215299	125215323	chr2:125215299-125215323	0	AGATCAGCCCCTCTTAAGCATGTTT	1	2	5	AB4	-	.
chr2	125215650	125215676	chr2:125215650-125215676	0	AGCCTTGTTTGTCAAGTGAACTTTTTT	1	2	7	AD3	1.0	.
chr2	125218744	125218771	chr2:125218744-125218771	0	GAACTTTTCTTTTTTGGAAGACTTATTT	1	2	8	AA2	-	.
chr2	125222537	125222566	chr2:125222537-125222566	0	AAACTTCTTCCTGGACATCCAAGCATTTCC	1	2	10	AA2	-	.
chr2	125223302	125223333	chr2:125223302-125223333	0	CAACAAGTCTGTAGGAAATTCCAAACTTTCCC	1	2	12	AC2	-	.
chr2	125224006	125224027	chr2:125224006-125224027	0	TGGCTGGCCTGGAAGCTTGTTT	1	2	2	BC1	-	.
chr2	125224189	125224210	chr2:125224189-125224210	0	GGGCTAGCCCATGAGGCTGTTT	1	2	2	AB1	-	.
chr2	125225957	125225987	chr2:125225957-125225987	0	AGACTTGTTTGTGAATTCGCGAAATATATTC	2	2	11	AA1	-	.
chr2	125226538	125226565	chr2:125226538-125226565	0	GAACATGTTAGATCTTTAATACTTGCTA	1	3	8	CCD2	1.0	.
chr2	125226871	125226894	chr2:125226871-125226894	0	AAGCTAGTCCCAGAAAACTACCTT	1	1	4	A1	-	.
chr2	125228663	125228684	chr2:125228663-125228684	0	AGACAAGTTTGTGAGAAACTTC	1	2	2	AA1	1.0	.
chr2	125230648	125230680	chr2:125230648-125230680	0	AGGATTGTTTTACTATTTCTGTGAAGAATGTCC	1	2	13	AA2	-	.
chr2	125232504	125232535	chr2:125232504-125232535	0	AGACAAGTCAATATAATGTGCTTACCTTGCCC	1	3	12	CCD2	1.0	.
chr2	125236133	125236155	chr2:125236133-125236155	0	TAACTAGTTGTTTAAATATGCTT	1	3	3	ACC2	-	.
chr2	125239667	125239687	chr2:125239667-125239687	0	AAAAATATTTGAAACATGTTT	2	2	1	AA1	1.0	.
chr2	125240384	125240413	chr2:125240384-125240413	0	AGGCAAATTTCTTTCTATTTGGGCTTCTTC	1	2	10	AA2	2.0	.
chr2	125243581	125243605	chr2:125243581-125243605	0	AAGTTAGTTTTGGAGGGACAAATCT	1	2	5	AA2	-	.
chr2	125244307	125244332	chr2:125244307-125244332	0	CAGCCTGTTTTAGGAGTAACAAGCTC	1	3	6	BCC1	1.0	.
chr2	125244415	125244438	chr2:125244415-125244438	0	GAACTTGGGTAACAGGACATGTCT	1	2	4	DD1	1.0	.
chr2	125247040	125247060	chr2:125247040-125247060	0	AAACAAGCCTAACACAAGTTT	1	1	1	D2	-	.
chr2	125247795	125247819	chr2:125247795-125247819	0	GAACAACCCTGTAGAAAACTTCTCT	1	2	5	AA2	-	.
chr2	125248618	125248639	chr2:125248618-125248639	0	GGACATGATTACAGATATGTCT	1	2	2	AD2	-	.
chr2	125249488	125249507	chr2:125249488-125249507	0	GAGATAGCATGGACTTGTCC	2	2	0	AD1	-	.
chr2	125249969	125249995	chr2:125249969-125249995	0	GGTCATGTTTTTTGATTAAGCATCTTC	1	2	7	AD3	2.0	.
chr2	125255753	125255779	chr2:125255753-125255779	0	AAAAAAGTTCAAGTAGTGGACACGTCT	1	2	7	AB3	2.0	.
chr2	125258179	125258211	chr2:125258179-125258211	0	GTACAAGTTGAGAGTTCTCCCACAGGCTTGTTG	1	3	13	CCD1	1.0	.
chr2	125258385	125258413	chr2:125258385-125258413	0	AAGCAAGTATTTGTTGTTAAGACCAGTTT	1	2	9	BD2	-	.
chr2	125262143	125262168	chr2:125262143-125262168	0	AAACAAGTTATTCTGCAGGCTAGTAA	1	3	6	CCD1	-	.
chr2	125272198	125272225	chr2:125272198-125272225	0	GAGCATATTTAACAGCGCAAGCATGCTG	1	2	8	AC2	1.0	.
chr2	125273869	125273891	chr2:125273869-125273891	0	TGGCTTGTTTTTAAAGCTTTCCA	1	3	3	ACC1	1.0	.
chr2	125274337	125274368	chr2:125274337-125274368	0	AAAAATGCTCACTTAAAACAATAAGAATGTTC	1	2	12	AA2	-	.
chr2	125276314	125276338	chr2:125276314-125276338	0	GAATATGTCCTTAAAAAACTAGTGC	1	2	5	AD3	1.0	.
chr2	125280180	125280211	chr2:125280180-125280211	0	AAGTATATCCATGTGAGATTGAGAGCAAGTCT	2	2	12	AA1	-	.
chr2	125280416	125280436	chr2:125280416-125280436	0	AAGCTAGCTTGTAAAAAGCCT	1	2	1	AC1	1.0	.
chr2	125284222	125284244	chr2:125284222-125284244	0	AAATTAGTCTTTAAAACTAGTTG	1	2	3	AC2	-	.
chr2	125285061	125285091	chr2:125285061-125285091	0	CAGCTTGCCTTGGTCTCAATTAAGCATCCCT	1	2	11	AC2	1.0	.
chr2	125287149	125287174	chr2:125287149-125287174	0	TAACTAGTTTTATTTATGACTAATTT	1	3	6	ACC1	-	.
chr2	125291030	125291060	chr2:125291030-125291060	0	AGTTAAGTCCAAAATTATATTAAACTTGTTT	1	2	11	AD4	-	.
chr2	125292338	125292366	chr2:125292338-125292366	0	CAGCAAGTCAGGAGGCCATGAACAAATTT	1	3	9	ACC1	1.0	.
chr2	125292657	125292684	chr2:125292657-125292684	0	AGGTATGCTCACTCTATGGGATATGCCT	1	2	8	AA2	1.0	.
chr2	125293326	125293357	chr2:125293326-125293357	0	GAGCATGTTCCTCTTTGACAGTAGAAAAGCAT	2	2	12	AD1	-	.
chr2	125297710	125297735	chr2:125297710-125297735	0	AAACATGTCTCATTTAAAACAAAGCA	1	3	6	ACD2	-	.
chr2	125299865	125299884	chr2:125299865-125299884	0	AAAATAGTTTGGAAAAGTCT	1	2	0	AA2	-	.
chr2	125303763	125303795	chr2:125303763-125303795	0	AAACAAATTTACAAGAAAAAAACAAACAACCCC	1	2	13	AA2	1.0	.
chr2	125304784	125304812	chr2:125304784-125304812	0	GAATTATTTCAGAAATGCAAGACTAGTTC	1	2	9	AA1	-	.
chr2	125311224	125311252	chr2:125311224-125311252	0	TGACAAGTTTAATGATGACAAAAATGTTT	1	2	9	AC2	-	.
chr2	125311361	125311389	chr2:125311361-125311389	0	GAATATGTCTTAACACAAGAGATTTGCCT	1	2	9	AA2	-	.
chr2	125314141	125314173	chr2:125314141-125314173	0	CAGCCTGCCAGGCTGAGTGGGTGGAACAAGCCC	1	3	13	BCC1	-	.
chr2	125318983	125319007	chr2:125318983-125319007	0	AGGCTAGGTCCACCAGAGTAAGCCT	1	2	5	AD2	1.0	.
chr2	125319265	125319297	chr2:125319265-125319297	0	CAGCATGCCACCTGGGGCCATGGAGGCTGGTTT	1	3	13	BCC1	-	.
chr2	125320849	125320881	chr2:125320849-125320881	0	GGGGTTGTTTGTTTTTTTCTTGTAAATTTGTTC	1	2	13	AA2	1.0	.
chr2	125322059	125322086	chr2:125322059-125322086	0	GGGGAAGCTGAGGAGATGAAGCATGCTG	1	3	8	ACC1	-	.
chr2	125324434	125324459	chr2:125324434-125324459	0	TGGATTGTTTTGAGTATAGCATGTTT	1	3	6	ACC1	1.0	.
chr2	125332344	125332372	chr2:125332344-125332372	0	CAACATGTTTTGGTACGTAAAACAATCAT	1	3	9	ACD2	-	.
chr2	125332447	125332472	chr2:125332447-125332472	0	AAACAAGTCTCCACACAAGAATGTAT	2	2	6	AD1	1.0	.
chr2	125336755	125336784	chr2:125336755-125336784	0	AAACAATCTTAAAACATTCAAAACATTTTT	1	2	10	AA2	1.0	.
chr2	125339920	125339939	chr2:125339920-125339939	0	AGGCTTGTCCCACCTTGCCC	3	2	0	CD	-	.
chr2	125341297	125341320	chr2:125341297-125341320	0	GTTCTAGCTTGTAAAGACAAGCTA	1	3	4	CDD2	-	.
chr2	125343001	125343028	chr2:125343001-125343028	0	AAACAAATCTACAAACCAAAAATTGTCC	1	2	8	AA2	-	.
chr2	125344714	125344744	chr2:125344714-125344744	0	AAACATGTTAAGAAACCAGAAAAACAAACCA	1	3	11	ACC1	1.0	.
chr2	125345144	125345171	chr2:125345144-125345171	0	AAACATGCTTCTACAAAATGGCATGGCA	1	3	8	CCD1	1.0	.
chr2	125346904	125346931	chr2:125346904-125346931	0	AAGCAAGCTCCTTTCCTCTGACCTGTTT	1	2	8	BC1	1.0	.
chr2	125348511	125348532	chr2:125348511-125348532	0	GATCCAGCCTTAAGACATGCTT	2	2	2	BD4	-	.
chr2	125357133	125357152	chr2:125357133-125357152	0	GGATATGTCCAAAAAAGTTT	1	2	0	AA2	-	.
chr2	125358538	125358566	chr2:125358538-125358566	0	AAACTTCTCTGAGCTAAAGGAGGAAGTTC	1	2	9	AA2	-	.
chr2	125361160	125361190	chr2:125361160-125361190	0	GGGCTTCATCCCTGCTATGCAAGGCTAGTTC	1	2	11	AD1	-	.
chr2	125362629	125362661	chr2:125362629-125362661	0	AAACAAATTTACAAGAAAAACACAAACAACCCC	1	2	13	AA2	-	.
chr2	125364251	125364278	chr2:125364251-125364278	0	TAACATGCTTTTCTTCCTGGGAATGTCT	1	2	8	AC2	3.0	.
chr2	125367260	125367279	chr2:125367260-125367279	0	AGGCTTCTCCAGACATGCTG	3	2	0	AC2	-	.
chr2	125369262	125369284	chr2:125369262-125369284	0	GAACTAGTCTTCTAGGATTTTTT	1	2	3	AA1	1.0	.
chr2	125371740	125371762	chr2:125371740-125371762	0	AGAGGAGTCTCTAGAGCTAGCTT	1	2	3	AB4	-	.
chr2	125372324	125372349	chr2:125372324-125372349	0	TGGCATGCCTACTCAAAGGTATGTTA	1	3	6	ACC2	1.0	.
chr2	125372417	125372447	chr2:125372417-125372447	0	AGAGTAGCCTTCGTTTATACTAGGCAATTTC	1	2	11	AA2	2.0	.
chr2	125374472	125374494	chr2:125374472-125374494	0	AAGATTGTCCCTTGAACTATTTT	1	2	3	AA2	1.0	.
chr2	125376130	125376153	chr2:125376130-125376153	0	AGACATCTTAAAACGAACATGTCT	1	2	4	AC1	1.0	.
chr2	125376356	125376384	chr2:125376356-125376384	0	TGACTAGTCTCTGCACGGTCAACTTCTCC	1	3	9	ACC1	1.0	.
chr2	125377712	125377738	chr2:125377712-125377738	0	GAGCTTGCTTTGCTTCAGGGCATTTGA	1	3	7	ACD2	-	.
chr2	125380452	125380472	chr2:125380452-125380472	0	AAAAAACTTCAAAGCAAGTTT	1	2	1	AA1	-	.
chr2	125380738	125380762	chr2:125380738-125380762	0	GAAAATGCCTGCAAAGAAGTTGCCT	1	2	5	AA2	-	.
chr2	125382164	125382193	chr2:125382164-125382193	0	AGACAAGCTATGTTTATCCAAAGCTTGACC	1	2	10	CD	1.0	.
chr2	125382667	125382697	chr2:125382667-125382697	0	ATACTAGTTTCACTGGAAGCAGGGGATGTCC	1	2	11	AD2	1.0	.
chr2	125384255	125384281	chr2:125384255-125384281	0	TGACTTGCTCAAGAATCAAACTAACAT	1	3	7	ACD2	-	.
chr2	125394309	125394331	chr2:125394309-125394331	0	AAATTTGCTTGGAAAAGTTGCTT	1	2	3	AA2	1.0	.
chr2	125394956	125394981	chr2:125394956-125394981	0	TAACATGCTTGAGGGTGAACAATTCT	1	2	6	AC2	-	.
chr2	125396746	125396777	chr2:125396746-125396777	0	GAACATGTCCAGTCCCTACACAGATCTTCTCT	2	2	12	AD1	1.0	.
chr2	125399806	125399837	chr2:125399806-125399837	0	AAATAAGTTTAACAATTGCTCTAAGCTTCCTT	1	2	12	AA2	-	.
chr2	125401994	125402014	chr2:125401994-125402014	0	AGGCAAGTATGAAGCTAATCT	1	2	1	AD2	-	.
chr2	125404006	125404030	chr2:125404006-125404030	0	AGACTAGATTCCAGAAAACTAGCTA	1	2	5	CD	-	.
chr2	125409545	125409567	chr2:125409545-125409567	0	AGACAAGCCTTATAAAATAATTT	1	2	3	AA1	-	.
chr2	125414890	125414911	chr2:125414890-125414911	0	CAACAAGCCAGAGAGCAAGTCA	1	3	2	CCC	1.0	.
chr2	125416146	125416177	chr2:125416146-125416177	0	GAGCAAGATTTTAGCATCAGGGAAGCACGTCT	1	2	12	BD2	2.0	.
chr2	125417145	125417167	chr2:125417145-125417167	0	AAATATTTTTTAAAGGCATGTTT	2	2	3	AA1	-	.
chr2	125417646	125417677	chr2:125417646-125417677	0	GGGGTTGTTTGTTTTTTCTTGTAAATTTGTTT	1	2	12	AA2	-	.
chr2	125421688	125421710	chr2:125421688-125421710	0	GAAACTGCCCACCAAACATGTTT	1	2	3	AB4	-	.
chr2	125427600	125427626	chr2:125427600-125427626	0	AAGATTGCTTCCATTTTAGATTTGCCT	1	2	7	AA2	-	.
chr2	125429234	125429260	chr2:125429234-125429260	0	AAAAATATTTGGTGCAAAAACTAGTTT	2	2	7	AA1	-	.
chr2	125432070	125432091	chr2:125432070-125432091	0	AGGCTAACTTCAGAACATTTTT	1	2	2	AA2	-	.
chr2	125432999	125433023	chr2:125432999-125433023	0	AGGCATTTGCTATTTAGACAAGTTT	2	2	5	AD1	-	.
chr2	125436128	125436147	chr2:125436128-125436147	0	AAGCATCTGCAGACATGCTT	3	2	0	AD1	-	.
chr2	125438982	125439014	chr2:125438982-125439014	0	AGACTTGCACAACACAGAATGTTAAACAACTTT	1	2	13	AD2	1.0	.
chr2	125445259	125445287	chr2:125445259-125445287	0	TTACATGCTTAGTCAGACAGAGCAAGTTT	1	2	9	CD	2.0	.
chr2	125451331	125451350	chr2:125451331-125451350	12	GAACATGTTGAAACATGCCT	5	1	0	C2	-	.
chr2	125453804	125453830	chr2:125453804-125453830	0	AAAATAGTTTATGTCCCCAACATGCTG	1	3	7	ACC1	-	.
chr2	125454303	125454330	chr2:125454303-125454330	0	TAGCATGCTCCCCACACAGAGCAAGCAT	1	2	8	CD	-	.
chr2	125456844	125456876	chr2:125456844-125456876	0	AGCCTAGCTCTCCTTTAGTCTGAAGTCAAGCCT	1	2	13	DD2	-	.
chr2	125456904	125456931	chr2:125456904-125456931	0	TGGCAACTTCACAATATAAAGCATGCTA	1	3	8	ACC2	1.0	.
chr2	125457851	125457880	chr2:125457851-125457880	0	TGACATGTCAACATCTCCAGAGACATTTCT	1	3	10	ACC1	3.0	.
chr2	125459772	125459799	chr2:125459772-125459799	0	TAACATTTTTTTTCAGTGTAACATGTTC	1	3	8	ACC2	2.0	.
chr2	125460677	125460709	chr2:125460677-125460709	0	TGACTTGCCCCTTTTGATGAAACGAACTTCCAT	1	3	13	ACD2	2.0	.
chr2	125471031	125471050	chr2:125471031-125471050	0	TAGCTAGTTTGGGCTGGATT	2	3	0	BCD2	-	.
chr2	125473898	125473928	chr2:125473898-125473928	0	GGCCATGCTCTGGCCATATGCAATCATGCCC	1	2	11	DD2	1.0	.
chr2	125474424	125474445	chr2:125474424-125474445	0	TAGCAAGTTACTAAGCATACTT	2	3	2	ACC1	-	.
chr2	125475601	125475625	chr2:125475601-125475625	0	AGGCATACTTTTCCTGCACAAGCTC	1	2	5	AD2	-	.
chr2	125477231	125477256	chr2:125477231-125477256	0	GGACTTGCTTTGTCTCAGATAAGACT	1	2	6	AD1	2.0	.
chr2	125478333	125478352	chr2:125478333-125478352	0	GGACGTGTTCAGACTTTCTT	3	2	0	AB3	2.0	.
chr2	125480163	125480190	chr2:125480163-125480190	0	GGGCTAGTCATGGCCCTGTGATTTGCTT	1	3	8	ACC2	-	.
chr2	125482464	125482489	chr2:125482464-125482489	0	GTTCATGTCTCCAAAGAAGCTTGCTG	1	3	6	CDD2	-	.
chr2	125483163	125483182	chr2:125483163-125483182	0	AAACATGCCTGTGCAAGTAT	3	2	0	DD1	-	.
chr2	125485389	125485417	chr2:125485389-125485417	0	TTTCTAGTCCTGGGGTGGCAGACAAGTTT	1	3	9	CDD2	1.0	DNase-H3K4me3
chr2	125486498	125486522	chr2:125486498-125486522	0	AAATATGTTTAACACAAAATTGCTT	1	2	5	AA2	2.0	.
chr2	125488445	125488465	chr2:125488445-125488465	0	TAGCAAGCCAAGAAATTGTCT	1	3	1	ACC2	-	.
chr2	125493784	125493803	chr2:125493784-125493803	0	AAGCTTGTTTTGGCTATTCA	3	3	0	ACC1	-	.
chr2	125494745	125494773	chr2:125494745-125494773	0	GGGCATTTTTATTGATCTAGAGCATTCCT	1	2	9	AA2	-	.
chr2	125495970	125495992	chr2:125495970-125495992	0	GAACATCTTTATCAAATAAGTTT	1	2	3	AA2	-	.
chr2	125499498	125499530	chr2:125499498-125499530	0	AGGCATGCGTTTGCGTGTTGGCCAGGCTGGTCT	1	2	13	BD2	1.0	.
chr2	125501160	125501188	chr2:125501160-125501188	0	AGATTTGCTCTTTTTTCTTAGGATTGCCT	1	2	9	AA2	-	.
chr2	125501790	125501814	chr2:125501790-125501814	0	GAGCCAGTTTTCAAGAAGAATGCTC	1	2	5	AB2	-	.
chr2	125502313	125502332	chr2:125502313-125502332	0	AAACATATTCAAACATATTT	1	2	0	AA2	-	.
chr2	125503623	125503655	chr2:125503623-125503655	0	AAACGAGTTCACTGTAGGCGTGTGGGCTTTTTT	1	2	13	AB3	-	.
chr2	125505305	125505330	chr2:125505305-125505330	0	GGGCTTTTCTTCACTGGGAGATGTCT	1	2	6	AA2	1.0	.
chr2	125506513	125506544	chr2:125506513-125506544	0	GGGGTTGTTTTTTTTTTCTTGTAAATTTGTTT	1	2	12	AA2	1.0	.
chr2	125508797	125508821	chr2:125508797-125508821	0	CTATTTGTCTTTTCCAAACTAGTTT	1	3	5	ACD1	1.0	.
chr2	125511439	125511468	chr2:125511439-125511468	0	CAGCATTTTCTAATTCACTAAAACAAGCCC	1	2	10	AC1	-	.
chr2	125513032	125513053	chr2:125513032-125513053	0	AAAAAAGCTCACAGGATTGTCT	1	2	2	AA2	-	.
chr2	125516230	125516257	chr2:125516230-125516257	0	GGACAGCTTTGTCACCTGGAACTAGTCT	1	2	8	AB1	-	.
chr2	125517235	125517265	chr2:125517235-125517265	0	AGACAAGATTTCAGAGCTCAAAGATTAGTCC	1	2	11	AD2	-	.
chr2	125518977	125519004	chr2:125518977-125519004	0	AAGCAAGTTTCAACAAACAAAAAAATTT	1	2	8	AA1	2.0	.
chr2	125519446	125519475	chr2:125519446-125519475	0	AAACAAGATCGACAGACCACAAGCTAGATT	1	2	10	DD2	-	.
chr2	125519789	125519818	chr2:125519789-125519818	0	GAACTGGTTCCAATCCTACTGAAATTGTTC	1	2	10	AB2	-	.
chr2	125521828	125521858	chr2:125521828-125521858	0	AAATTAGTTCGGCCCCAGTGGAAAGTAGTTT	1	2	11	AA2	-	.
chr2	125523653	125523684	chr2:125523653-125523684	0	GAGCTTTCCCATACTTGAGGAAGGACTTGCGC	1	2	12	AD2	3.0	.
chr2	125528232	125528256	chr2:125528232-125528256	0	ATACTAGTCTAACCTAAACTACCTT	1	2	5	AD3	-	.
chr2	125529507	125529527	chr2:125529507-125529527	0	TAGCAAGCTAAAAACAACTTC	1	3	1	ACC1	-	.
chr2	125529929	125529949	chr2:125529929-125529949	0	TGGCATGATCTCGGCTTGCTC	1	3	1	CCD2	1.0	.
chr2	125531924	125531944	chr2:125531924-125531944	0	AAATTTGTCCTGAAGTAGCTT	1	2	1	AA2	2.0	.
chr2	125532254	125532286	chr2:125532254-125532286	0	CAACATGTTTAAATGAAATAATTAAACAGATCT	1	3	13	ABC2	2.0	.
chr2	125532619	125532643	chr2:125532619-125532643	0	TGGCAAGCTCCATGTTGACAATTTT	1	3	5	ACC1	-	.
chr2	125532739	125532761	chr2:125532739-125532761	0	AAACTTTCTTTCAGAGCATTTCT	1	2	3	AA2	3.0	.
chr2	125537394	125537421	chr2:125537394-125537421	0	AAAGATGTTTTAAATAAAGAGCATGGCC	1	2	8	AD3	3.0	.
chr2	125538310	125538334	chr2:125538310-125538334	0	GGGCTTGTCTTTGGGTGAGAAGCTG	1	3	5	ACC2	1.0	.
chr2	125539005	125539033	chr2:125539005-125539033	0	AAAAATGTTTCATTTTAGAGAGCTAGATT	1	2	9	AD3	1.0	.
chr2	125539954	125539973	chr2:125539954-125539973	0	AGACTAGCCTGAGCAACATG	2	3	0	ACD2	-	.
chr2	125540011	125540030	chr2:125540011-125540030	0	AGGCATGCTGGTGCATGCCT	4	2	0	CD	-	.
chr2	125548251	125548270	chr2:125548251-125548270	0	AAGCAAGTCTGAACAAACTC	3	1	0	A1	-	.
chr2	125549743	125549773	chr2:125549743-125549773	0	AAGAAAGTTTCTACAACTAAAAAACAATTTC	1	2	11	AA2	-	.
chr2	125551165	125551185	chr2:125551165-125551185	0	CAGCAAGCCAAAAACAACCCC	1	3	1	ACC1	-	.
chr2	125554179	125554203	chr2:125554179-125554203	0	GTACTTGTTTATGTAGAAATAGTTT	1	2	5	AD2	-	.
chr2	125555095	125555122	chr2:125555095-125555122	0	AAGCTTGCTTTTCTTTAGAAACATTTTG	1	2	8	AC3	-	.
chr2	125555144	125555167	chr2:125555144-125555167	0	GAACTTGCCATGGAAAGCAAGGCT	1	2	4	CD	-	.
chr2	125557540	125557566	chr2:125557540-125557566	0	ATGATTGCTTTCTGTGTGGACAAGTTA	1	3	7	ACD1	1.0	.
chr2	125558238	125558260	chr2:125558238-125558260	0	AGCCAAGTCCTTTATACATGTCT	1	2	3	DD2	-	.
chr2	125558471	125558493	chr2:125558471-125558493	0	AGTCAAGTTTGCCAAGCAAGGCT	1	2	3	DD3	-	.
chr2	125561019	125561043	chr2:125561019-125561043	0	AAACTTTTCTCAGTCAAGCTAGATC	1	2	5	AD2	-	.
chr2	125564837	125564865	chr2:125564837-125564865	0	GAACTTGCTCCCAGAGCAGCAGCTTCTCG	1	3	9	ACC1	1.0	.
chr2	125568322	125568349	chr2:125568322-125568349	0	GAGCTAGCTAAAATTCTAAAATTTGCTT	1	2	8	AC2	-	.
chr2	125568760	125568780	chr2:125568760-125568780	0	AGACTTGTCTTGGGATAACTC	1	2	1	AA1	-	.
chr2	125568790	125568822	chr2:125568790-125568822	0	AGTCAAGCCCACTTCTAAATCCCAAGCAATTCT	1	2	13	AD3	-	.
chr2	125569896	125569916	chr2:125569896-125569916	0	AGACAAGCCTTGGAGAGGCTC	1	2	1	AB1	1.0	.
chr2	125572846	125572874	chr2:125572846-125572874	0	GAACTTGCCTGGAACCTTTGAACTGGGTC	1	2	9	BD4	-	.
chr2	125573396	125573417	chr2:125573396-125573417	0	GAAAAAGCTTTTGGACATTTCT	1	2	2	AA2	-	.
chr2	125574800	125574825	chr2:125574800-125574825	0	AAGCTTCCCTGGAATCAGACAATCTT	1	2	6	AA2	-	.
chr2	125574904	125574930	chr2:125574904-125574930	0	AAGTTTGCCTCACCCAGAGACATTTCT	1	2	7	AA2	-	.
chr2	125575489	125575517	chr2:125575489-125575517	0	AGGTTAGCCTGGCATGGTGGTGCTTGCCT	1	2	9	AD2	-	.
chr2	125577576	125577606	chr2:125577576-125577606	0	AAACATGCCATTACAAATAGTAAACCAGCCT	1	2	11	BC2	-	.
chr2	125580716	125580736	chr2:125580716-125580736	0	GGGCATATCCAGGGCATCTTC	1	2	1	AA2	-	.
chr2	125583467	125583486	chr2:125583467-125583486	0	AGACAAATTTGAACAAGTCC	2	1	0	A2	1.0	.
chr2	125584425	125584452	chr2:125584425-125584452	0	TAACTTGCTTTCTGATAGAAGCTACTTT	1	2	8	AC2	-	.
chr2	125586341	125586365	chr2:125586341-125586365	0	GGCCTAGCCTACCATAAACATGCTC	2	1	5	D1	1.0	.
chr2	125591065	125591094	chr2:125591065-125591094	0	AAACTAGCACAGGAACAGAAAACCAAGCCC	1	2	10	DD2	-	.
chr2	125593564	125593596	chr2:125593564-125593596	0	AAACCAGTTTCAATATATACTAAAAACTATCTT	1	2	13	AB3	-	.
chr2	125593616	125593645	chr2:125593616-125593645	0	GGGCTTATTTCATTATAAACTGGCATGTCA	1	3	10	ACC2	-	.
chr2	125595459	125595488	chr2:125595459-125595488	0	GAACATGCCATATCGTTTTAGAGCATGTTT	2	1	10	C2	-	.
chr2	125598366	125598392	chr2:125598366-125598392	0	TAACTTGCTGGACACTTAGGCTGGTTC	1	3	7	BCC1	1.0	.
chr2	125602659	125602678	chr2:125602659-125602678	0	AGACTAGCCTGGGCAACCTA	3	2	0	AC3	1.0	.
chr2	125603369	125603389	chr2:125603369-125603389	0	GAACTTCCTAGAGACTTGTTG	1	3	1	ACC2	-	.
chr2	125603843	125603865	chr2:125603843-125603865	0	AAAAATGTCTCCAGGGCATGTCA	1	2	3	AC2	-	.
chr2	125604695	125604727	chr2:125604695-125604727	0	TGACTTGCCTCAGATGAGTCTTTGGACTTGACT	1	2	13	CD	-	.
chr2	125605418	125605443	chr2:125605418-125605443	0	AAAATTGCCTAGTCTTAGGTATGTCT	1	2	6	AA2	2.0	.
chr2	125605476	125605503	chr2:125605476-125605503	0	GAACAAGATCCTGTCTAAAAAAATGTTT	1	2	8	AD2	-	.
chr2	125606185	125606210	chr2:125606185-125606210	0	AAGCTTGCTTCCCCAGAGAGATACCT	2	2	6	AA1	-	.
chr2	125609751	125609770	chr2:125609751-125609770	0	AGACATGTTCAAGAAAGTTG	3	2	0	AC1	-	.
chr2	125613083	125613105	chr2:125613083-125613105	0	AAGCATGCCTTTGGAGAATATTT	2	2	3	AA1	-	.
chr2	125613282	125613313	chr2:125613282-125613313	0	AAAAAAGTTTCTACAAGGTATTTGGCATGTCC	1	2	12	AC2	1.0	.
chr2	125613597	125613623	chr2:125613597-125613623	0	AAGCATTCCTGAATGCATAGCATGTCT	1	2	7	AC2	-	.
chr2	125613665	125613684	chr2:125613665-125613684	0	TATGTTGCCCAGGCTAGTTT	2	3	0	ACD1	-	.
chr2	125614394	125614422	chr2:125614394-125614422	0	GCACTTGCCTGGATGACAAAAATTTGTCC	1	2	9	AD2	1.0	.
chr2	125622232	125622252	chr2:125622232-125622252	0	GAACTTCCTAGAGACTTGTTG	1	3	1	ACC2	-	.
chr2	125626659	125626691	chr2:125626659-125626691	0	AAACAAATTTACAAGAAGAAAACAAACAACCCC	1	2	13	AA2	1.0	.
chr2	125634523	125634549	chr2:125634523-125634549	0	GGCCTTGCTTTTTGAAGCAGCATGCTA	1	3	7	CCD1	2.0	.
chr2	125639963	125639982	chr2:125639963-125639982	0	TAAAGAGCCTGGACATGTTC	3	3	0	ABC1	-	.
chr2	125640925	125640951	chr2:125640925-125640951	0	CAACTTGCTTCTCAATAGAACTGACCT	1	3	7	ABC2	-	.
chr2	125642933	125642953	chr2:125642933-125642953	0	AAGCAAGCTATAAACATTCCC	1	2	1	AC2	-	.
chr2	125649893	125649925	chr2:125649893-125649925	0	GAAAAATTTCACAGGTTTCATATGGGCTTGTTT	1	2	13	AA1	-	.
chr2	125651052	125651076	chr2:125651052-125651076	0	AGGTTTGTTAATTTAGAGCTAGTCC	1	2	5	AC1	-	.
chr2	125652178	125652198	chr2:125652178-125652198	0	GAAAATGCTCAAGAGATGTTC	1	2	1	AA2	1.0	.
chr2	125652699	125652730	chr2:125652699-125652730	0	AGACTAGTCCCCGACTAGGAATGAAACTGTTT	1	2	12	AB1	-	.
chr2	125653207	125653239	chr2:125653207-125653239	0	AGGCTTGTTCACAATGTCTGTTTGCACAAGTCA	1	2	13	CD	-	.
chr2	125653630	125653650	chr2:125653630-125653650	0	AAACAAGCCAAAGACTACCTG	1	3	1	ACC1	-	.
chr2	125653784	125653808	chr2:125653784-125653808	0	AAACATGGTCATCTTAAGCTTCTCT	1	2	5	AD2	1.0	.
chr2	125655158	125655185	chr2:125655158-125655185	0	AAACATGTTTGCAAAATTGGACAGGACT	2	2	8	BD4	1.0	.
chr2	125657912	125657938	chr2:125657912-125657938	0	GGAGAAGCCTTAGCTTAAAAGTAGTTC	1	2	7	AA2	2.0	.
chr2	125662431	125662453	chr2:125662431-125662453	0	AAACAAGATTGTTAAACAAGGTT	1	2	3	DD2	1.0	.
chr2	125663888	125663920	chr2:125663888-125663920	0	TGGCAAGCACCTTTATCTTTTAATGGCAAGTTC	1	3	13	CCD2	-	.
chr2	125670268	125670294	chr2:125670268-125670294	0	GAGCATGTGTAGTACTTAAGCAAGACT	1	2	7	DD2	-	.
chr2	125670675	125670697	chr2:125670675-125670697	0	GGATATGCTGTATAAGCTTGTTC	1	2	3	AC1	-	.
chr2	125672006	125672026	chr2:125672006-125672026	0	AGGCTAGTTTGAAGTTTGCTA	1	2	1	AC1	-	.
chr2	125672789	125672812	chr2:125672789-125672812	0	GACCAAGCCCCAGTGGGCTAGTGC	1	2	4	DD3	1.0	.
chr2	125680396	125680416	chr2:125680396-125680416	0	AAACTTGCCCCAGGCTACCTA	1	2	1	AC3	-	.
chr2	125681493	125681518	chr2:125681493-125681518	0	TAGCTTGTCAATCAAGGGACAATTTC	1	3	6	ACC1	1.0	.
chr2	125684709	125684737	chr2:125684709-125684737	0	AAAAAAGTCTACATTCTTTAAACTAGCAT	1	2	9	AD3	-	.
chr2	125694012	125694043	chr2:125694012-125694043	0	AGGCAAGTCTACAATTAAATACAAAATATTTT	1	2	12	AA1	-	.
chr2	125694584	125694607	chr2:125694584-125694607	0	GGACTTGCCTCCTCAACCTTCCTT	1	2	4	AD1	-	.
chr2	125695408	125695432	chr2:125695408-125695432	0	AAACTAGCCCTAAGTAAACATGGTC	2	1	5	D1	-	.
chr2	125696260	125696285	chr2:125696260-125696285	0	AGGCTTGCTTTGTTCTGAACCTACTC	1	2	6	AB1	1.0	.
chr2	125698218	125698240	chr2:125698218-125698240	0	TAGCTTGTCCTCTAGGGTAGCCT	1	2	3	AC2	-	.
chr2	125698394	125698422	chr2:125698394-125698422	0	GGAAAAGTGTTGAAGAATGGGGCTTGTTC	1	2	9	AD1	-	.
chr2	125703430	125703457	chr2:125703430-125703457	0	AGACTTGCTTTGTTGCCAAGGCTAGTCT	2	0	8	0	-	.
chr2	125706989	125707010	chr2:125706989-125707010	0	GAGCAAGCCCTGGGACATACTA	1	2	2	AC3	-	.
chr2	125707064	125707087	chr2:125707064-125707087	0	AAACATGCTCCCATAAGATGGCCC	2	2	4	AB1	1.0	.
chr2	125710158	125710184	chr2:125710158-125710184	0	AAACATTTTTGACAGAAAAAAAAGCCT	1	2	7	AA2	-	.
chr2	125710746	125710771	chr2:125710746-125710771	0	CAACATTCCACCACTAGGACTTGTCC	1	3	6	ACC2	-	pELS,CTCF-bound
chr2	125711553	125711581	chr2:125711553-125711581	0	TGACTTGTCTTAAGTCATGAAACAAAATC	1	3	9	ACD2	1.0	.
chr2	125713205	125713224	chr2:125713205-125713224	0	GGAAGTGCCCAGACAAGCTG	1	3	0	ABC1	-	.
chr2	125714525	125714546	chr2:125714525-125714546	0	AGACTATTTTGTAAACATCCTC	1	2	2	AA2	1.0	.
chr2	125715333	125715354	chr2:125715333-125715354	0	TAGCATGCTGTGGAGCTTGACC	2	3	2	CCD1	1.0	.
chr2	125718023	125718047	chr2:125718023-125718047	0	AGTCAAGTTTAGCCTAAAGATGCCT	1	2	5	AD2	-	.
chr2	125718324	125718351	chr2:125718324-125718351	0	GAGCCTGCTCTGGCTTGGGAGATTGCCC	1	2	8	AB2	1.0	.
chr2	125719470	125719490	chr2:125719470-125719490	0	TAACAAGTTTTGAACTTATCC	1	2	1	AC2	1.0	.
chr2	125719703	125719735	chr2:125719703-125719735	0	AGACCATCCTGGCTAACACGGTGAAACATGCTT	2	2	13	AB1	2.0	.
chr2	125720971	125721000	chr2:125720971-125721000	0	AAGCATTTTTCTTGTACACTGGACAAGTGC	1	2	10	AD2	1.0	.
chr2	125723665	125723685	chr2:125723665-125723685	0	GGTCTTGCCTCAGACCAGCCT	1	2	1	BD2	-	.
chr2	125724368	125724395	chr2:125724368-125724395	0	AAGCTTCCCTGTTTCTGAGAACTTGCAT	1	2	8	AD2	1.0	.
chr2	125724795	125724822	chr2:125724795-125724822	0	AAACTATTTTACTGGAAAATGCATGTTC	1	2	8	AD2	-	.
chr2	125728552	125728579	chr2:125728552-125728579	0	AGGCAAGCTGCCCTCAGGGAACAAACTG	1	3	8	ACC1	1.0	.
chr2	125731330	125731351	chr2:125731330-125731351	0	AATGATGCTTGGGAACATGTTC	1	2	2	AD4	1.0	.
chr2	125736379	125736410	chr2:125736379-125736410	0	AGGCATGTTCCATGGGTCTTCTGGGCAGGCAC	2	2	12	BD4	1.0	.
chr2	125737577	125737600	chr2:125737577-125737600	0	GGACTTCTCTTATGAGACATGCCA	1	2	4	AC2	1.0	.
chr2	125738748	125738767	chr2:125738748-125738767	0	GAACAAGTCTCAACAAATCC	2	2	0	AC1	1.0	.
chr2	125739217	125739236	chr2:125739217-125739236	0	AGACTAGCCTAGACAACACA	2	3	0	ACD2	-	.
chr2	125742235	125742259	chr2:125742235-125742259	0	GGACAAATTCCTAGAGAGATAGTTT	1	2	5	AA2	2.0	.
chr2	125745734	125745765	chr2:125745734-125745765	0	AGGCAAGTCCAGCATGAGGAGTGAGCTGTTTA	1	3	12	ABC2	-	dELS,CTCF-bound
chr2	125755552	125755578	chr2:125755552-125755578	0	GGTCATTCCTTACCCCCAGGCATGTTT	2	2	7	AD1	-	.
chr2	125758805	125758824	chr2:125758805-125758824	1	GGATTTGTTTAGACATGTTG	3	2	0	AC2	-	.
chr2	125765894	125765926	chr2:125765894-125765926	0	TGGCCAGTCACTCTAAAAGCAGCAAGCATGTCT	1	3	13	BCC1	-	.
chr2	125767339	125767361	chr2:125767339-125767361	0	TCGCTTGTTTGGGAAGCTTGTTG	1	3	3	CCD1	-	.
chr2	125768547	125768579	chr2:125768547-125768579	0	AAACAAATTTACAAGAAAAAAACAAACAACCCC	1	2	13	AA2	-	.
chr2	125769879	125769911	chr2:125769879-125769911	0	AAGCATGTCTGACCCCTACTTCCGGTCATGGCC	1	2	13	DD1	2.0	.
chr2	125771359	125771390	chr2:125771359-125771390	0	AGATTTGTCCTTCACAGGCATTAAACATGCTG	1	2	12	AC2	2.0	.
chr2	125775672	125775698	chr2:125775672-125775698	0	AGGCAAGCTTTGTCCCAAAAGAGGTCC	1	2	7	AB1	-	.
chr2	125781820	125781842	chr2:125781820-125781842	0	GAGCAATCTTTCAGAGCTACTCT	1	2	3	AA2	1.0	.
chr2	125782628	125782658	chr2:125782628-125782658	0	AAACTTGTCCCTTCTTTCTTTGTAAATGTTT	2	2	11	AD1	1.0	.
chr2	125783480	125783500	chr2:125783480-125783500	0	ACGGTAGTTTTAAACATGCCT	1	2	1	AD4	-	.
chr2	125783560	125783581	chr2:125783560-125783581	0	GAGCTGGTTTACAGACCTGCTT	1	2	2	BB2	-	.
chr2	125783624	125783656	chr2:125783624-125783656	0	AGGCTAGTTCATAAAAGGTGATGAAACTTCCAC	1	2	13	AD4	-	.
chr2	125786384	125786405	chr2:125786384-125786405	0	TAGCTTGTTTTAAAATTTGTTT	1	2	2	AC2	-	.
chr2	125787772	125787794	chr2:125787772-125787794	0	AGACTAGCCTGGCCAACATGGTG	1	3	3	CCD1	1.0	.
chr2	125790782	125790801	chr2:125790782-125790801	0	TAGCAAGTGTTGGCAAGTCT	2	3	0	CCD2	2.0	.
chr2	125792628	125792657	chr2:125792628-125792657	0	AAATGTGTCCTGTATAAATGAAACAAGTCA	1	3	10	ABC1	-	.
chr2	125794498	125794519	chr2:125794498-125794519	0	TTACAAGTCTCAGAACATGCCC	2	2	2	CD	-	.
chr2	125795787	125795807	chr2:125795787-125795807	0	AGAAGTGTTTCAAACTTGTTT	1	2	1	AB4	-	.
chr2	125798530	125798553	chr2:125798530-125798553	0	AAACTTAACCTAGGAGACTTGTTT	1	2	4	AD1	5.0	.
chr2	125800458	125800483	chr2:125800458-125800483	0	AGTAAAGCTTTTGAGGAAGCAAGTTA	1	3	6	ACD1	-	.
chr2	125808521	125808545	chr2:125808521-125808545	0	AGAAAAGTCCTCAGAAAGCATGTGT	1	2	5	AD3	2.0	.
chr2	125810200	125810222	chr2:125810200-125810222	0	AAGCATGCTTTTTGAGCATGTAC	2	1	3	D1	-	.
chr2	125812244	125812271	chr2:125812244-125812271	0	AAGCATCCCCACTCCAGTGAAAATGCCC	1	2	8	AA2	-	.
chr2	125814527	125814550	chr2:125814527-125814550	0	AAGCAACTTTTATTGGACATCTTT	1	2	4	AA2	1.0	.
chr2	125815972	125815993	chr2:125815972-125815993	0	TGGCTGGTTTGTTGACTTGTTT	1	3	2	BCC2	1.0	dELS
chr2	125817877	125817907	chr2:125817877-125817907	0	TGACATGCCATTAAACATATTAGACTATTTT	1	3	11	ACC1	-	.
chr2	125821246	125821266	chr2:125821246-125821266	0	CAAGCTGTCCAGGGCATGCTT	2	3	1	ABC1	-	.
chr2	125823258	125823278	chr2:125823258-125823278	0	GAAAAAGCTGCAAGCATGTCA	2	3	1	ACC1	-	.
chr2	125825079	125825108	chr2:125825079-125825108	0	AAACTATTTTTCAGGAAGAAAAGCAGGTTT	1	2	10	AB2	-	.
chr2	125825984	125826007	chr2:125825984-125826007	0	AGGCTTGCTTCAGTAAACAAAGCA	1	3	4	ACD2	-	dELS
chr2	125828003	125828026	chr2:125828003-125828026	0	CACCCAGTTTCATAAAGCAAGTCC	1	3	4	BCD1	-	.
chr2	125829803	125829822	chr2:125829803-125829822	0	AAGCAACTTCAGCCAAGTCT	2	2	0	AD2	3.0	.
chr2	125830804	125830836	chr2:125830804-125830836	0	AAACAAATTTACAAGAAAAAAACAAACAACCCC	1	2	13	AA2	-	.
chr2	125833195	125833222	chr2:125833195-125833222	0	GAAAATGCTCAGAAATAAGAGCAAGTAT	1	2	8	AD3	1.0	.
chr2	125837176	125837206	chr2:125837176-125837206	0	AAGGATGTTTCTTGATGCTAGGATCTTGCCT	1	2	11	AD2	-	.
chr2	125837721	125837748	chr2:125837721-125837748	0	GAATTTTTCTATTTCTTAGAGCATGTCT	2	2	8	AA1	2.0	.
chr2	125840530	125840550	chr2:125840530-125840550	0	TAGCTTGCATTGGACTTGTTA	1	3	1	CCD2	1.0	.
chr2	125841942	125841970	chr2:125841942-125841970	0	GAACATCTTTGCACATACAGAACTTATTT	1	2	9	AA2	1.0	.
chr2	125844401	125844429	chr2:125844401-125844429	0	AAATTTGTCCGGGAAAGCAGGACTTACCT	1	2	9	AA2	1.0	.
chr2	125848453	125848474	chr2:125848453-125848474	0	GGTCTAGCCACCCAGCAAGTCT	1	3	2	CCD1	-	.
chr2	125850555	125850581	chr2:125850555-125850581	0	AAACTTGTCTTTTGTGTGGACACTCTT	1	2	7	AB4	-	.
chr2	125850931	125850951	chr2:125850931-125850951	0	AAGTTTGCTTAAGGAAAGTTT	1	2	1	AA2	1.0	.
chr2	125854697	125854729	chr2:125854697-125854729	0	ATACAAGTCTCTATTAGGGAGATAAGCTATTTC	1	2	13	AD3	-	dELS
chr2	125856360	125856387	chr2:125856360-125856387	0	AAACTTTTTTTGAGATGGAATCTTGCTC	1	2	8	AD2	1.0	.
chr2	125858930	125858962	chr2:125858930-125858962	0	CAACTTGTCAAAGGATCATTTGTTGGCTTGTCC	1	3	13	CCC	1.0	dELS
chr2	125859821	125859850	chr2:125859821-125859850	0	AGCATTGTCTTTCTTATTTAGGGCTTGCTG	1	3	10	ACD1	1.0	.
chr2	125863389	125863420	chr2:125863389-125863420	0	AAGTAAGCATTAAGAAATAACAAGGCTTGTTC	1	2	12	AD1	1.0	.
chr2	125865009	125865028	chr2:125865009-125865028	0	GGGCTTGTTTCAAAAAGCTT	2	2	0	AC1	-	.
chr2	125867852	125867872	chr2:125867852-125867872	0	TAGCATGTTTTTGCCATGCTT	1	3	1	CCD2	-	.
chr2	125868766	125868788	chr2:125868766-125868788	0	GGACTAGCTTTGAACACATCTTT	2	2	3	AD1	1.0	.
chr2	125871003	125871026	chr2:125871003-125871026	0	AAGCCTGCTTACCTTGGCTTGCCT	1	2	4	BC2	-	dELS
chr2	125874942	125874974	chr2:125874942-125874974	0	CAACTTCCTTAAAAGACGCATCTAAACTTGCTA	1	3	13	ACC2	1.0	.
chr2	125875907	125875935	chr2:125875907-125875935	0	GAACATGTTTTATGATCCTGGGCTGGATT	2	2	9	BD4	2.0	.
chr2	125877351	125877383	chr2:125877351-125877383	0	GGGGTTGTTTGTTTTTTTCTTGTAAATTTGTTT	1	2	13	AA2	-	.
chr2	125879166	125879188	chr2:125879166-125879188	0	AGACAAGCCTGGCCAACATGGTG	1	3	3	CCD1	-	.
chr2	125880510	125880531	chr2:125880510-125880531	0	GAAATTGTCCATAAGCAAGATT	1	2	2	AD3	1.0	.
chr2	125880917	125880949	chr2:125880917-125880949	0	GGGCATGTCATATTTTTGTATGTGAGCTTTTTC	1	2	13	AC2	-	.
chr2	125883595	125883614	chr2:125883595-125883614	0	GGCCAGGCCCAGGCTTGTCT	2	2	0	BD1	-	.
chr2	125885649	125885678	chr2:125885649-125885678	0	GTACAAGTGTATATATGCACAAACATGTTT	1	2	10	DD1	-	.
chr2	125891420	125891450	chr2:125891420-125891450	0	TATATAGTCTAAGTCTAAATTAGACTTGCTC	1	3	11	ACD1	-	.
chr2	125895471	125895501	chr2:125895471-125895501	0	CTGCAAGCTGAGGAGCAAGGAGAGCAAGTCT	1	3	11	CCD1	-	.
chr2	125897164	125897192	chr2:125897164-125897192	0	GGGCATGTTCTGTTATTTTTGACATGCCC	2	1	9	C2	-	.
chr2	125897808	125897833	chr2:125897808-125897833	0	TAGCATGTCTAGTTATAAGCTTCATT	1	3	6	ACD2	-	.
chr2	125902899	125902930	chr2:125902899-125902930	0	CAGCTTGTTCTTGTTAAGTTTTTAAGAAGCTT	1	3	12	ACC2	-	.
chr2	125908982	125909001	chr2:125908982-125909001	0	GCGCATGTCTGAATATGTCT	3	2	0	AD2	3.0	.
chr2	125910764	125910789	chr2:125910764-125910789	0	AAGGATGTTTAGCAGATGACAAGTCT	1	2	6	AC2	-	.
chr2	125912606	125912638	chr2:125912606-125912638	0	AAGTTTGTTCAAAGTCTCTTTTTAAGCAAGACT	1	2	13	AD3	-	.
chr2	125915356	125915375	chr2:125915356-125915375	0	TATGTTGTCCAGGCTAGTCT	2	3	0	ACD1	1.0	.
chr2	125920328	125920355	chr2:125920328-125920355	0	TGCAATGTTTATTTCTGGAAACTTGTTC	1	3	8	ACD1	-	.
chr2	125926763	125926789	chr2:125926763-125926789	0	GTACAAGTCTGGATGTTAAACTTATTT	1	2	7	AD3	-	.
chr2	125927877	125927905	chr2:125927877-125927905	0	CAACTACCCCACCCAATCCTAGCATGCTC	1	3	9	ACC2	1.0	.
chr2	125929650	125929681	chr2:125929650-125929681	0	AAAAATGCCTTCTTCCCAGAGTGAAAATGCTT	1	2	12	AA2	-	.
chr2	125932476	125932502	chr2:125932476-125932502	0	GAAGGAGCCCTAGTATGGAACAAGCCG	1	3	7	ABC1	3.0	.
chr2	125933246	125933272	chr2:125933246-125933272	0	GTGCAAGTCTTTATGTAATACATGTTT	1	2	7	DD2	-	.
chr2	125937754	125937778	chr2:125937754-125937778	0	CAACTTGTTTCTACTTTACTAGCTT	1	3	5	CCD2	-	.
chr2	125939855	125939875	chr2:125939855-125939875	0	AGGCAAGTTCTGGACTGCTTG	1	3	1	ABC2	-	.
chr2	125941598	125941629	chr2:125941598-125941629	0	GAACTTGCCTCTCTAGAGCTTTGATCTTGGCT	1	2	12	DD1	-	.
chr2	125942325	125942357	chr2:125942325-125942357	0	GGAGTTGTTCTTTCCTCTCGTCCAGAGTTGTTC	1	2	13	AA2	2.0	.
chr2	125944848	125944873	chr2:125944848-125944873	0	GGACTAGTCTACCTACAGCCAAATTT	1	2	6	AD1	-	.
chr2	125948061	125948080	chr2:125948061-125948080	0	AGACAAGTTTCAACAAATTT	2	2	0	AC1	-	.
chr2	125949799	125949829	chr2:125949799-125949829	0	AAAATTGCCCCTCTTTGCAGAAGACATGATC	1	2	11	AD3	-	.
chr2	125949972	125950004	chr2:125949972-125950004	0	AGACTAGCTGTAAAAGAAACAAGAAAGTAGTCC	1	2	13	AC2	1.0	.
chr2	125950242	125950262	chr2:125950242-125950262	0	AGGCAATCCTAAAATATGTTC	1	2	1	AA2	2.0	.
chr2	125953058	125953088	chr2:125953058-125953088	0	GAGCAAGCTCACCACTGTTAAAAGAAAGCTA	1	2	11	AC1	-	.
chr2	125956530	125956557	chr2:125956530-125956557	0	GAACTTGCTCTGCCCCCAGGACTAATAA	1	3	8	ACD2	-	.
chr2	125958974	125958994	chr2:125958974-125958994	0	ATACATGTTCAAAACATATTT	1	2	1	AD3	-	.
chr2	125959959	125959987	chr2:125959959-125959987	0	AGACATGCTCAGCACAGGTAGGAAAATTT	2	2	9	AA1	1.0	dELS
chr2	125960066	125960090	chr2:125960066-125960090	0	GGGCGTGTCCAGGCAATACTTGCTC	1	2	5	BD2	-	.
chr2	125960105	125960135	chr2:125960105-125960135	0	CAACAAGGTCCTCCCCAGGAAAGGCTAGTCC	1	2	11	CD	-	.
chr2	125960681	125960702	chr2:125960681-125960702	0	AGATAAGTTAAATAACTTGTCC	1	3	2	ACC1	-	.
chr2	125964981	125965007	chr2:125964981-125965007	0	TACCATGCTCACTGAAGCAGCATGTCT	1	3	7	CCD1	2.0	.
chr2	125967574	125967602	chr2:125967574-125967602	0	GGAGAAGTTCAGGAGTAAGAAACATGCTT	2	1	9	A1	-	.
chr2	125968895	125968927	chr2:125968895-125968927	0	GGAGATGTTTGGCAGCCCTGAGAGGACTTGTTC	2	1	13	A1	-	.
chr2	125977615	125977644	chr2:125977615-125977644	0	ACAATTGTTCCACTTAAAAAAAACATGTTT	1	2	10	AD4	-	.
chr2	125979633	125979656	chr2:125979633-125979656	0	GAGCTTTTTAAAAATAACATGTTT	1	3	4	ACC2	-	.
chr2	125984104	125984135	chr2:125984104-125984135	0	AAGCTACTTCCTTTGGTCAATAAGACTTTTTT	1	2	12	AA2	-	.
chr2	125991940	125991961	chr2:125991940-125991961	0	TTGAATGTTTTAAGACTTGTTT	1	3	2	ACD1	-	.
chr2	125993124	125993143	chr2:125993124-125993143	0	GAACTTTCTTGAACATTTTT	1	2	0	AA2	-	.
chr2	125993596	125993620	chr2:125993596-125993620	0	AGATATGTCCTTTTTAGGCTATTTT	1	2	5	AA2	3.0	.
chr2	125995052	125995083	chr2:125995052-125995083	0	GGACAAGCCCCTAAACTCTCAAAGACATGTAT	2	1	12	D1	1.0	.
chr2	126002251	126002271	chr2:126002251-126002271	0	AATGTAGCCCAAAACAAGCTT	1	2	1	AD4	1.0	.
chr2	126004708	126004728	chr2:126004708-126004728	0	CCAGTAGTTTGAGACTAGTCT	1	3	1	ACD1	-	.
chr2	126005753	126005778	chr2:126005753-126005778	0	AAACTAGTTGGCTAATGGGCTTCCTA	1	3	6	ACC1	-	.
chr2	126006340	126006364	chr2:126006340-126006364	0	AAACATGATTCATATAAAAATGTTT	1	2	5	AD2	2.0	.
chr2	126007893	126007912	chr2:126007893-126007912	0	ATACAAGCCAGAGCATGCCC	4	2	0	CD	-	.
chr2	126013580	126013600	chr2:126013580-126013600	0	AAACTAGCCTTAGAAAAACTT	1	2	1	AA1	-	.
chr2	126013785	126013804	chr2:126013785-126013804	0	GAAGTAGTTTGAGCTTGATT	2	2	0	AD3	-	.
chr2	126028874	126028904	chr2:126028874-126028904	0	TAACTTGTTCTACAGTCTATTTGGCATCCTT	1	3	11	ACC1	-	.
chr2	126029255	126029286	chr2:126029255-126029286	0	AGTTTTGCCTCTTCCTGCATGGAAACTTGCTG	1	3	12	ACD1	-	.
chr2	126030803	126030827	chr2:126030803-126030827	0	AGACTTGCTCAACACAGGGTTGCCA	1	2	5	AC1	-	.
chr2	126031218	126031244	chr2:126031218-126031244	0	AAACAAGTGCAAATGAAAAGAAAGCTC	1	2	7	AD2	1.0	.
chr2	126033582	126033614	chr2:126033582-126033614	0	ATTCATGCTTCTCATTGGCAGTGAAACTAGTCA	1	3	13	CDD2	1.0	.
chr2	126035731	126035752	chr2:126035731-126035752	0	CAACTAGTCTCTAGACTATTTT	1	2	2	AC2	-	.
chr2	126035842	126035866	chr2:126035842-126035866	0	CAACAAGTCTTCCGTTGGCTGGCTT	1	3	5	BCC1	-	.
chr2	126036519	126036540	chr2:126036519-126036540	0	TGCCCAGTCTCAGAGCATGTTT	2	3	2	BCD1	-	.
chr2	126041959	126041990	chr2:126041959-126041990	0	AAGCAAGTCATTCACTGTCAAATAACTTTTCT	1	3	12	ACC1	1.0	.
chr2	126042182	126042209	chr2:126042182-126042209	0	AAACCTGTTTTGGGTGGAAAGCCAGTCT	1	2	8	BB2	-	dELS
chr2	126043728	126043752	chr2:126043728-126043752	0	AGTCTTATTTCTAGAAAACATGCTT	2	2	5	AD1	-	.
chr2	126044198	126044227	chr2:126044198-126044227	0	GGGCTTTCTCCATGTTGGCCAGGCTCGTCT	1	2	10	AB2	3.0	.
chr2	126049381	126049413	chr2:126049381-126049413	0	ATACATGTTTTTGGGCAGAAACCAAGGAAGTTT	1	2	13	AD2	2.0	.
chr2	126049603	126049626	chr2:126049603-126049626	0	GGGCAAGTTAAATGTAAATTGCTC	1	3	4	ACC2	-	.
chr2	126050043	126050065	chr2:126050043-126050065	0	GTACATCTTTAGAAGGCATGCTC	2	2	3	AD1	-	.
chr2	126051359	126051391	chr2:126051359-126051391	0	AAGCATGTTTCATTTAACAGTAATGGCTATTCC	1	2	13	AC1	-	.
chr2	126055042	126055066	chr2:126055042-126055066	0	GGGCATCTTTGTCTTAGTCAAGTTC	1	2	5	AD2	-	.
chr2	126058123	126058153	chr2:126058123-126058153	0	AAACATGTTTTCCAAACTTTTAGATTTCTCT	2	2	11	AA1	-	.
chr2	126058631	126058662	chr2:126058631-126058662	0	AAACTTGTTTTGTCATATTACCAGAAATGTTT	1	1	12	A2	-	.
chr2	126059220	126059252	chr2:126059220-126059252	0	AAGCTTGCCCTAATAAATTTCCTAAATAAATTT	1	2	13	AA1	-	.
chr2	126059625	126059652	chr2:126059625-126059652	0	GAACTTGCTCCAGGCTCCAGGCCTCCCT	1	2	8	AB1	-	dELS
chr2	126059815	126059838	chr2:126059815-126059838	0	GAAATTGTTTCCCTGGGCTTCCTT	1	2	4	AA2	-	dELS
chr2	126061895	126061921	chr2:126061895-126061921	0	AGGCATACCTCAAAATTGAAGTTGTTT	1	2	7	AA2	1.0	.
chr2	126062100	126062124	chr2:126062100-126062124	0	GAGCATTCTTGTCTTGTGCAAGTTC	1	2	5	AD2	-	.
chr2	126068117	126068144	chr2:126068117-126068144	0	AAGCTTGTCATAGGTGCAAAACTTTTTT	1	2	8	AC2	-	.
chr2	126070862	126070883	chr2:126070862-126070883	0	AGTCTTGTTATTGGGCATGTCT	2	2	2	CD	-	.
chr2	126071927	126071947	chr2:126071927-126071947	0	TGGCAAGTCAGACACAAGCTC	1	3	1	CCD2	1.0	.
chr2	126079347	126079379	chr2:126079347-126079379	0	GAGCATTTCTTCCTTACTTTATTAAATATGTTT	1	2	13	AA2	-	.
chr2	126080263	126080294	chr2:126080263-126080294	0	AGACAAATTCCCAGGGACAGCAGGGCTAGTAC	1	2	12	AD2	-	.
chr2	126081271	126081293	chr2:126081271-126081293	0	CACCATGTTGGCCAGGCTTGTCT	1	3	3	CCD1	-	.
chr2	126082401	126082423	chr2:126082401-126082423	0	AAACAGGTCTTGAAAACATCCCC	1	2	3	AB2	2.0	.
chr2	126082827	126082850	chr2:126082827-126082850	0	GGGCAATTATATTGAAACAAGTCT	1	2	4	AD1	1.0	.
chr2	126082924	126082956	chr2:126082924-126082956	0	AAACAATTTCAAGAGGGTCATGGAACCAAGCTT	1	2	13	AD2	-	.
chr2	126083381	126083413	chr2:126083381-126083413	0	TATCATGCCTTATCTACGTTAAAGGGCTTGTCA	1	3	13	CCD1	-	.
chr2	126086084	126086104	chr2:126086084-126086104	0	AAGCAAGTGTGAGACTATCTT	1	2	1	AD2	-	.
chr2	126089737	126089764	chr2:126089737-126089764	0	AAACATGCTGCTATAAAGAGACATGCAC	1	2	8	CD	1.0	.
chr2	126096505	126096532	chr2:126096505-126096532	0	AGGATTGCCCTGAGTGAGAGTCTTGTCT	1	2	8	AD2	-	.
chr2	126097646	126097675	chr2:126097646-126097675	0	AAACTTGTTTGTGAATGCATACACTTGTAC	1	2	10	DD1	-	.
chr2	126098116	126098146	chr2:126098116-126098146	0	AGACTTGCCTAGCCTCCCAGCCTACATGTTT	1	2	11	CD	1.0	.
chr2	126099650	126099674	chr2:126099650-126099674	0	TGGCTTGCCTGAAGTAGGCTATTTC	1	2	5	AC2	-	.
chr2	126103434	126103457	chr2:126103434-126103457	0	CAACCAGTTTCATAAAGCAAGTCC	1	2	4	BC3	-	.
chr2	126105470	126105501	chr2:126105470-126105501	0	GAGTTATTTTCTTACTTTGAATGGACTTGTTC	1	2	12	AA1	1.0	.
chr2	126105655	126105681	chr2:126105655-126105681	0	GGGCATGCACATTTCCTGAGCATGTGT	1	2	7	DD2	-	.
chr2	126105960	126105981	chr2:126105960-126105981	0	TGGGTAGCCCCCAGACAAGCCA	1	3	2	ACC1	-	.
chr2	126106461	126106491	chr2:126106461-126106491	0	GGGCTTGTCAGAAACCATACCTGACAATTTC	1	3	11	ACC1	2.0	.
chr2	126111214	126111245	chr2:126111214-126111245	0	GAATTAGCCTTGCACATGAAGAAAAAAAGTTC	1	2	12	AA2	-	.
chr2	126112223	126112253	chr2:126112223-126112253	0	AAAAATGTTCTATGAGGAACAGGACAAACCT	1	2	11	AA2	1.0	.
chr2	126115759	126115788	chr2:126115759-126115788	0	GGGCTTGCTTATTTTGGTAGGATCTTCCCT	1	2	10	AD1	-	.
chr2	126116263	126116292	chr2:126116263-126116292	0	CAACTTGTGCTTGTGGCTTTGAGCTTGCCT	1	2	10	CD	-	.
chr2	126124730	126124752	chr2:126124730-126124752	0	GGACATGTTATAGTGACCTGTTT	1	3	3	BCC2	-	.
chr2	126127675	126127697	chr2:126127675-126127697	0	AAGCTACCTTTAAGGAAATGTCT	1	2	3	AA2	-	.
chr2	126129023	126129046	chr2:126129023-126129046	0	CAGCAAGCTGCCAGGAGCATGCCT	1	2	4	CC	1.0	.
chr2	126129651	126129676	chr2:126129651-126129676	0	GAACAAGCATTTGTACTGACATGTTT	1	2	6	CD	1.0	.
chr2	126130278	126130298	chr2:126130278-126130298	0	AAGGAAGCTTGAAGAAAGTTC	1	2	1	AA2	2.0	.
chr2	126130808	126130835	chr2:126130808-126130835	0	AAACTTATTTTTTAAATGGAGCATCTCT	1	2	8	AA2	-	.
chr2	126134313	126134336	chr2:126134313-126134336	0	GGTCATGTTTTTCAAGGCAAGTTG	1	2	4	CD	1.0	.
chr2	126135785	126135812	chr2:126135785-126135812	0	GAATTAGTCTAATTGAGCTAACATGTTT	1	2	8	AC2	-	.
chr2	126139831	126139851	chr2:126139831-126139851	0	AGGAAAGTTCAGAGAAAGCCC	1	2	1	AA2	1.0	.
chr2	126139924	126139944	chr2:126139924-126139944	0	TGGCATGTTCTGAGCTTTTCA	2	3	1	ACC1	2.0	.
chr2	126141475	126141502	chr2:126141475-126141502	0	AGGCTTTTCTTTGCTGGGAGACTTTTTT	1	2	8	AA2	1.0	.
chr2	126144104	126144127	chr2:126144104-126144127	0	AGGTTTGCTTTTTGGGGCTATTTT	1	2	4	AA2	-	.
chr2	126151312	126151336	chr2:126151312-126151336	0	GGGCTTGCCCCTCTGAAGCAATTGC	1	2	5	AD4	-	.
chr2	126151900	126151920	chr2:126151900-126151920	0	CAACAAGTCTCTAGGAAGTTC	1	3	1	ACC2	-	.
chr2	126161969	126161997	chr2:126161969-126161997	0	AAACTCCTCCAAGCTAAAGGAGCATGCTC	2	2	9	AB1	1.0	.
chr2	126164227	126164259	chr2:126164227-126164259	0	GAAGAAGTCGAATCCCTGACCAATAACAAGTTC	1	3	13	ACC1	-	.
chr2	126166371	126166400	chr2:126166371-126166400	0	AAACAAATTTAAAAGAAAAAAAACAACCCC	1	2	10	AA2	-	.
chr2	126167872	126167904	chr2:126167872-126167904	0	AAACAAATTTACAAGAAAAAAACAAACAACCCC	1	2	13	AA2	-	.
chr2	126170401	126170421	chr2:126170401-126170421	0	GAACAAGTAGTCAGCTTGCTC	1	3	1	CCD2	1.0	.
chr2	126171086	126171117	chr2:126171086-126171117	0	AGAAATGTTCAAAGACTGAGAGAAGCTATCTC	1	2	12	AA2	-	.
chr2	126173041	126173063	chr2:126173041-126173063	0	AAAGAAGGCTACTGGGCATGCCC	2	2	3	AD1	-	.
chr2	126177839	126177860	chr2:126177839-126177860	0	ACACAAGCTGGTAAGCAAGCCT	1	2	2	CD	1.0	.
chr2	126178890	126178922	chr2:126178890-126178922	0	GGGGTTGTTTGTTTTTTTCTTGTAAATTTGTTT	1	2	13	AA2	-	.
chr2	126183585	126183608	chr2:126183585-126183608	0	TGCTTTGTTTACCTAAGCAAGCCT	1	3	4	ACD1	-	.
chr2	126186639	126186670	chr2:126186639-126186670	0	CGGGAAGCTTTAAAGCAGGAAATGGCATGTCT	1	3	12	ACC1	-	.
chr2	126188886	126188911	chr2:126188886-126188911	0	AAGCAATCCTGTTAAGAAGCACGTTT	1	2	6	AB2	2.0	.
chr2	126189473	126189495	chr2:126189473-126189495	0	AAACAAGAGTAGAGGGCATGCTT	1	2	3	DD1	1.0	.
chr2	126190093	126190120	chr2:126190093-126190120	0	AGGCATCCTCTGTGCTAAGAGCATGCAT	1	2	8	AD2	1.0	.
chr2	126191017	126191049	chr2:126191017-126191049	0	GAATAAGCCTTCCCTTTTCTCCAAAGCAACTCC	1	2	13	AA2	3.0	.
chr2	126193511	126193537	chr2:126193511-126193537	0	AAGCTTTCCTGTATATCAGGCTTTTCC	1	2	7	AA2	2.0	.
chr2	126196742	126196762	chr2:126196742-126196762	0	GAGAATGCCTTTGACAAGTTG	2	3	1	ACC1	-	.
chr2	126196786	126196814	chr2:126196786-126196814	0	AAACTACTCTGAGGTAAAGGAGGAAGTTC	1	2	9	AA2	1.0	.
chr2	126201045	126201077	chr2:126201045-126201077	0	AAACATGATTAAAATGAATACCAAAGCAAACCT	1	2	13	AD2	1.0	.
chr2	126203534	126203553	chr2:126203534-126203553	0	GTGAATGTCTAAACAAGCCT	4	2	0	AD4	-	.
chr2	126204768	126204800	chr2:126204768-126204800	0	AAATATGTTTCCAAAACAGTTTCAAACATGATC	1	2	13	AD3	1.0	.
chr2	126205131	126205154	chr2:126205131-126205154	0	AGGCTAGCTGGAGATGAGAAGCTC	1	3	4	ACC2	-	.
chr2	126206177	126206199	chr2:126206177-126206199	0	AATCTTGACTTTGAAACTTGCTC	1	2	3	DD1	-	.
chr2	126209661	126209693	chr2:126209661-126209693	0	AAGCCAGTCTGTGAGTTTCAGGCAGGCAACCTC	1	2	13	AB3	-	.
chr2	126219155	126219184	chr2:126219155-126219184	0	ACGCATGTTTTTCACAGCCTGGGATAGCTT	1	2	10	AD2	1.0	.
chr2	126224429	126224457	chr2:126224429-126224457	0	AAACAAGTCTCAATACATGAAAAATATTT	2	2	9	AA1	-	.
chr2	126224668	126224698	chr2:126224668-126224698	0	AACCTAGCCTAGGGAAGAAAAAAAAAAGCTT	1	2	11	AD2	1.0	.
chr2	126225175	126225203	chr2:126225175-126225203	0	AGACAAATTTACAACACAAAAACAACCCC	1	2	9	AA2	1.0	.
chr2	126227851	126227874	chr2:126227851-126227874	0	GAACATGTTTTTCTGAGAATCCTT	2	2	4	AA1	-	.
chr2	126232262	126232287	chr2:126232262-126232287	0	GAACCAGTTGTTTCAACAACATGCTT	1	3	6	BCC1	-	.
chr2	126236270	126236289	chr2:126236270-126236289	0	AGGAAAGTTCCAGCTTGTTT	2	2	0	AC2	-	.
chr2	126237588	126237619	chr2:126237588-126237619	0	GGACATGGTGATCTCCCTGTACGGGCATGTCT	1	2	12	CD	-	.
chr2	126239973	126240003	chr2:126239973-126240003	0	AGGCTTCTCCCGAGACTTACTAGGAATGCCC	1	2	11	AA2	-	.
chr2	126240025	126240055	chr2:126240025-126240055	0	GAGGAAGTCTAGATGCCCGCTGGACTTTTCT	1	2	11	AA2	-	.
chr2	126242009	126242034	chr2:126242009-126242034	0	GAGCTAGCCTCTCAGCGAGATTGTGC	1	2	6	AD1	-	.
chr2	126244512	126244544	chr2:126244512-126244544	0	AAACATTCCTTGGGATCTGCCCTTAGCTAGTTA	1	3	13	ACC2	-	.
chr2	126245254	126245274	chr2:126245254-126245274	0	GAGCATGCCCAAAGCATCACG	1	3	1	ACD2	1.0	CTCF-only,CTCF-bound
chr2	126247869	126247894	chr2:126247869-126247894	0	GAACTAGCTTGAGACCAAACAGGCAA	1	3	6	BCD2	-	.
chr2	126249874	126249905	chr2:126249874-126249905	0	AAACTAGCTATGGGATTAATTAGAACATGTGA	1	3	12	CCD1	-	.
chr2	126259468	126259490	chr2:126259468-126259490	0	CACCAAGTTGGCCAGGCTAGTCT	1	3	3	CCD1	2.0	.
chr2	126269574	126269603	chr2:126269574-126269603	0	AGGCTTCTTTCTGGAATGATGAGAATGTTC	1	2	10	AA2	1.0	.
chr2	126271917	126271938	chr2:126271917-126271938	0	AAACATGCTACTTAGCATCTCT	2	3	2	ACC1	-	.
chr2	126274121	126274145	chr2:126274121-126274145	0	AAATTAGTCCCTCTGAGGCTTATCT	1	2	5	AA2	-	.
chr2	126274611	126274641	chr2:126274611-126274641	0	CTGTAAGCCTCCAGAGAGTTAAGGCTTGTTC	1	3	11	ACD1	-	.
chr2	126275271	126275292	chr2:126275271-126275292	0	TGTCTTGCCCATAGGCATGTTG	2	3	2	CCD1	-	.
chr2	126278062	126278093	chr2:126278062-126278093	0	GAAGATGTTTCTGTTTCATTTAAGACATTCTT	1	2	12	AA2	-	.
chr2	126280755	126280779	chr2:126280755-126280779	0	TGGCAACCCTGCATTGAGCAAGTCC	1	2	5	AC1	-	.
chr2	126281310	126281341	chr2:126281310-126281341	0	AAACAACCTTACTGGTGATAAGGAGAAAGTTT	1	2	12	AA2	1.0	.
chr2	126291458	126291485	chr2:126291458-126291485	0	GAGAAAGTTAATGCAAGCAAACATGTTT	1	2	8	AC1	1.0	.
chr2	126292598	126292618	chr2:126292598-126292618	0	AAACAAGTGCAAAACTTATTT	1	2	1	AD2	-	.
chr2	126295572	126295595	chr2:126295572-126295595	0	AAACATGTTCAATACTACTTGTTG	1	3	4	CCD2	-	.
chr2	126297485	126297511	chr2:126297485-126297511	0	AAACATGTCAAAGGGACAGAAAAGCTA	1	3	7	ACC2	1.0	.
chr2	126297965	126297989	chr2:126297965-126297989	0	AGACAAATCTTAGTTGGGCAAGATT	1	2	5	AD2	-	.
chr2	126300235	126300266	chr2:126300235-126300266	0	AAGAAAGTTCAAAAAGTTCATGAAAAATGCCT	1	2	12	AA2	2.0	.
chr2	126300747	126300776	chr2:126300747-126300776	0	CTGCAAGCTGAGGAGCAAGGAAGCTAGTCT	1	3	10	CCD1	-	.
chr2	126303963	126303995	chr2:126303963-126303995	0	AGACAAGTCAGGGCATTAAAGCAAGAAAAGCCA	1	3	13	ACC2	1.0	.
chr2	126312872	126312904	chr2:126312872-126312904	0	GAACTTGTCTTTCAGGAGTTCTTATGCATGCTA	1	2	13	CD	-	.
chr2	126313695	126313719	chr2:126313695-126313719	0	GGACTTCTTGATATAAAACATGCTA	1	3	5	ACC2	2.0	.
chr2	126317395	126317414	chr2:126317395-126317414	0	TAGCTAGTTTGAGCTTCCTC	2	2	0	AC2	1.0	.
chr2	126318855	126318885	chr2:126318855-126318885	0	GGACTTGCTGCTGAGACTTTCAGGGATGCTG	1	3	11	ACC2	-	.
chr2	126326142	126326174	chr2:126326142-126326174	0	GGACTAGCCTGCCCTTTTTTTGAGGTCATCTTT	2	2	13	AD1	-	.
chr2	126327590	126327621	chr2:126327590-126327621	0	AGAGAAGTCTGACCTCTGTCCCAGGTTAGCCC	1	2	12	AA2	1.0	.
chr2	126329272	126329301	chr2:126329272-126329301	0	GAAAATGTCTCTATAAATGGAAACATGTTT	2	1	10	A1	-	.
chr2	126329802	126329826	chr2:126329802-126329826	0	TAACTTGCTCCAGATGAGATAGCTG	1	3	5	ACC2	-	.
chr2	126335915	126335944	chr2:126335915-126335944	0	AGAGAAGTTCAGTGAGATCAAGACAAGTTG	1	2	10	AC2	2.0	.
chr2	126339294	126339326	chr2:126339294-126339326	0	CATCATGTTTCCCAGAATAGAAAAAACTAGTCT	1	2	13	CD	-	.
chr2	126340537	126340567	chr2:126340537-126340567	0	AGACATTTCTCAAAGAACTTAGAACTACCTT	1	2	11	AA2	-	.
chr2	126347639	126347671	chr2:126347639-126347671	0	AAACATGTTCAGTTAAAAACTAAGAACAAACAC	1	2	13	AD4	1.0	.
chr2	126353011	126353037	chr2:126353011-126353037	0	AAAAATGCTTAAGATGATAACTTGTTA	1	3	7	ACC1	-	.
chr2	126353553	126353583	chr2:126353553-126353583	0	AGAAAAGCCCCAGAATGCCCAAAACAATTTT	1	2	11	AA2	2.0	.
chr2	126356205	126356229	chr2:126356205-126356229	0	AGACATCTCTACCAGTGGCAAGTTT	1	2	5	AC2	-	.
chr2	126357993	126358025	chr2:126357993-126358025	0	AGACAAGTTACATAACTTTGTCTAAGGTAGTTA	1	3	13	ACC2	-	.
chr2	126359471	126359496	chr2:126359471-126359496	0	AGGCAAGTCCTCCTGCACAGTTGCCT	1	2	6	AD1	-	.
chr2	126361771	126361795	chr2:126361771-126361795	0	AGAAATGTCTGAAATAAGCTAATTC	1	2	5	AA2	2.0	.
chr2	126365536	126365557	chr2:126365536-126365557	0	AAACTAGTTTTAAAAGATATCT	2	2	2	AA1	1.0	.
chr2	126365884	126365914	chr2:126365884-126365914	0	GGACTAATTTTAGGCAATACTAAAAATGTCT	1	2	11	AA2	1.0	.
chr2	126366830	126366861	chr2:126366830-126366861	0	TAGCATGGTCACAGAGAATAGGAGGCATGCTT	1	2	12	CD	-	.
chr2	126368958	126368989	chr2:126368958-126368989	1	AAGCCTGCCCTAGTCCTGGCTCAGACATGCCC	2	1	12	B1	-	.
chr2	126371750	126371781	chr2:126371750-126371781	0	AGCCTATCCTTGACCAAGGCACAGGCATGTTC	2	2	12	AD1	-	.
chr2	126379979	126380003	chr2:126379979-126380003	0	GAACATGCCTGGCCCCAGGTAGCCC	1	2	5	AC1	1.0	.
chr2	126380036	126380056	chr2:126380036-126380056	0	GTGCAAGCTTCCAGCTTGCTT	1	2	1	CD	2.0	.
chr2	126385754	126385775	chr2:126385754-126385775	0	AGACTTCCTTTTAAATTTGTTT	1	2	2	AA2	-	.
chr2	126386785	126386811	chr2:126386785-126386811	0	AAACAAGCTTGGTCTATTGATATGCCC	1	2	7	AC1	1.0	.
chr2	126387483	126387503	chr2:126387483-126387503	0	AAACTTCCTAGAGACTTGTTA	1	3	1	ACC2	2.0	.
chr2	126392306	126392334	chr2:126392306-126392334	0	AGATTTGTTTTTGTTTCTCGAACATCTCT	1	2	9	AA2	-	.
chr2	126392797	126392821	chr2:126392797-126392821	0	GAGCTAGTTCGTTTCAGTCTAGCTG	1	2	5	CD	1.0	.
chr2	126394302	126394333	chr2:126394302-126394333	0	AGAAGTGTTCCCTGTTCACCGCAGACATGCCA	1	3	12	ABC1	-	.
chr2	126398248	126398267	chr2:126398248-126398267	0	TAACAAGCCCAGGGAAGTTT	2	2	0	AC2	1.0	.
chr2	126398978	126398999	chr2:126398978-126398999	0	GATCTAGCCACTCAGCAAGTCT	1	3	2	CCD1	-	.
chr2	126399325	126399344	chr2:126399325-126399344	0	GAGCAGGGCTAGGCATGTCT	3	2	0	BD1	-	.
chr2	126399595	126399615	chr2:126399595-126399615	0	GAACTTGCCCTAGGCTACCCA	1	2	1	AC3	-	.
chr2	126402909	126402929	chr2:126402909-126402929	0	AATTTTGTCCCAGACAAGCTG	1	3	1	ACD1	-	.
chr2	126406435	126406466	chr2:126406435-126406466	0	AGAAATGCTCCCTGATGACGTCAGGCTTCCTC	1	2	12	AA2	-	.
chr2	126408042	126408066	chr2:126408042-126408066	0	TGGCTTGCTTTTGCTAACCTAGCTG	1	3	5	CCD2	1.0	.
chr2	126408186	126408208	chr2:126408186-126408208	0	GAACTTGTTTCTGAAGTATGTCC	1	1	3	A2	-	.
chr2	126410023	126410051	chr2:126410023-126410051	0	GGGGATGATTCAGAGCCAAAAACATGCTT	2	2	9	AD1	-	.
chr2	126413874	126413897	chr2:126413874-126413897	0	AAAATTGTGCCAATAGACTTGCTC	1	2	4	AD1	-	.
chr2	126418919	126418946	chr2:126418919-126418946	0	AGAATTGCTTGTAAGTAAGAAGTTGTTT	1	2	8	AA2	-	.
chr2	126423561	126423586	chr2:126423561-126423586	0	AAGCATGCTGGCTGTAGTACTAGCTA	1	3	6	CCD2	2.0	.
chr2	126426194	126426213	chr2:126426194-126426213	0	AGGCAAGTCAAGAATAGCCT	2	2	0	AC2	1.0	.
chr2	126428438	126428470	chr2:126428438-126428470	0	GAACAAGTTCATGCCCTTTGCAGGAACATGGAT	1	2	13	DD4	1.0	.
chr2	126430184	126430205	chr2:126430184-126430205	0	GAACATGCCTTGCAGCATGCCT	3	1	2	C2	-	.
chr2	126432575	126432596	chr2:126432575-126432596	0	AAGTTTGTTAATTAGCATGTTT	2	3	2	ACC1	-	.
chr2	126433553	126433574	chr2:126433553-126433574	0	AAGCCTGTCCTCTGGCTAGCTC	1	2	2	BC2	-	.
chr2	126436697	126436724	chr2:126436697-126436724	0	TGACAAGTTTACTCTGTATAACATTTCT	1	3	8	ACC1	-	dELS
chr2	126437946	126437965	chr2:126437946-126437965	0	AGGCAGGGTCAAACAAGTTT	2	2	0	BD1	-	.
chr2	126439410	126439431	chr2:126439410-126439431	0	GAAGCAGTTTGCAAGCAAGTTC	1	2	2	AB4	-	.
chr2	126443479	126443499	chr2:126443479-126443499	0	AAACTAGCTCTAGAATTGTTT	1	1	1	A2	-	.
chr2	126444241	126444264	chr2:126444241-126444264	0	GGCCATGCCTTAGGAAAATAGTTT	1	2	4	AD2	-	.
chr2	126444922	126444954	chr2:126444922-126444954	0	AGACCAGCCTGGCCAACATGGCAAAACCTGTCT	1	2	13	BB2	1.0	dELS
chr2	126448330	126448352	chr2:126448330-126448352	0	TAACATATCCAGAAAGCTAGCTT	1	2	3	AC1	-	.
chr2	126452210	126452242	chr2:126452210-126452242	0	GGGGTTGTTTGTTTTTTTCTTGTAAATTTGTTT	1	2	13	AA2	-	.
chr2	126459169	126459195	chr2:126459169-126459195	0	TGACTAGTTAGCACCTGGAGCATTTTT	1	3	7	ACC1	1.0	.
chr2	126459825	126459848	chr2:126459825-126459848	0	AGACTAGATCGCATGGATTTGTTT	1	2	4	AD2	2.0	.
chr2	126461133	126461155	chr2:126461133-126461155	0	AGACAAGCTTCAGGGACCAGCGC	1	2	3	BD1	4.0	.
chr2	126464385	126464411	chr2:126464385-126464411	0	AGGGTTGCCCTGGGGTGAGGCTTGTTT	1	1	7	A1	1.0	.
chr2	126466220	126466244	chr2:126466220-126466244	0	CAACTTGCCTTGTTTAACCTTGTTA	1	3	5	CCD2	1.0	.
chr2	126466409	126466434	chr2:126466409-126466434	0	GATCTTGCCTTCAGGTGGGCTTCTCT	1	2	6	AD3	1.0	.
chr2	126467498	126467523	chr2:126467498-126467523	0	AGGCATGATTGCAAAGAGGCTGGTTC	1	2	6	BD2	1.0	dELS
chr2	126470142	126470167	chr2:126470142-126470167	0	ACACTTGCCCTTATAGAAGGAAGTCC	1	2	6	AD2	-	.
chr2	126470342	126470367	chr2:126470342-126470367	0	TACCAAGCCCAGGGCTGAGCTTGCTA	1	3	6	CCD1	-	.
chr2	126475195	126475218	chr2:126475195-126475218	0	AGGGATGTCAAGAAAAGCAAGCTC	1	2	4	AC1	-	.
chr2	126477836	126477860	chr2:126477836-126477860	0	AAGAATGTCTCCTCTGAGCTTTTTT	1	2	5	AA2	-	.
chr2	126479081	126479101	chr2:126479081-126479101	0	AAGAATGTTTGGGACAACTTC	1	2	1	AA2	-	.
chr2	126483470	126483496	chr2:126483470-126483496	0	AAGCATGCCTAACAAGAAGAGAGGTTC	2	2	7	AB1	1.0	.
chr2	126483775	126483796	chr2:126483775-126483796	0	TAGCTAGCTAGGCAGCTAGTTA	1	4	2	CCCC	-	.
chr2	126484353	126484383	chr2:126484353-126484383	0	GAGCTTGTTTCTGTTTCACTCAGGATAACTT	1	2	11	AA1	-	.
chr2	126484517	126484541	chr2:126484517-126484541	0	AGATATGCTTATAAGAGATTAGTTT	1	2	5	AA2	-	.
chr2	126486336	126486357	chr2:126486336-126486357	0	AGATATGTCTATGGACTATTTT	1	2	2	AA2	-	.
chr2	126487172	126487194	chr2:126487172-126487194	0	TACCAAGCTCTTTTGGCAAGTTC	1	3	3	CCD1	-	.
chr2	126488760	126488783	chr2:126488760-126488783	0	TGACATGCCCACCTAAGCTAATTT	1	2	4	AC2	-	.
chr2	126492103	126492126	chr2:126492103-126492126	0	AAACAACCCCAGAAAGCCATGTTT	1	2	4	AD2	2.0	.
chr2	126493932	126493952	chr2:126493932-126493952	0	AATCATGGCCTGAACTAGTTT	1	2	1	DD1	-	.
chr2	126498409	126498429	chr2:126498409-126498429	0	ATGCAAGCTTCCAGCTTGCTT	1	2	1	CD	-	.
chr2	126499160	126499188	chr2:126499160-126499188	0	GAACTATCCTTATCCAGCAAAACTACCCT	1	2	9	AA2	-	.
chr2	126501963	126501983	chr2:126501963-126501983	0	AAATAAGTTCAAAACTTGTAT	1	2	1	AD3	-	.
chr2	126502177	126502208	chr2:126502177-126502208	0	TAACTAGTCATTTATCAGAAATTGGCAAGCTG	1	4	12	CCCC	1.0	.
chr2	126506607	126506639	chr2:126506607-126506639	0	AAATATGTTTGTCTTAGAAAGTAAAACAAATTC	1	2	13	AA2	1.0	.
chr2	126506913	126506936	chr2:126506913-126506936	0	AGATATTCCTTACAGGGCAAGTTC	2	2	4	AA1	1.0	.
chr2	126507039	126507059	chr2:126507039-126507059	0	GAGCATGTCAAAAGTATGCCC	1	2	1	AC2	-	.
chr2	126507229	126507250	chr2:126507229-126507250	0	AAGCTAGCTCTGGAATAAATTC	1	2	2	AA1	-	.
chr2	126507926	126507956	chr2:126507926-126507956	0	AGCCCTGCCTGTCTGCCTGGGAAACTAGCTG	1	3	11	BCD1	1.0	.
chr2	126510224	126510255	chr2:126510224-126510255	0	AGGCATGTCCTTAACCTTGACAAAATAAACTT	2	2	12	AA1	-	.
chr2	126511062	126511086	chr2:126511062-126511086	0	AGGAAAGCCTTGGTGGAACTTGACC	1	2	5	AD3	-	.
chr2	126511630	126511654	chr2:126511630-126511654	0	AAGCAGGCCCACTTCAGGCTTGACC	1	2	5	BD2	-	.
chr2	126514443	126514474	chr2:126514443-126514474	0	TGACATGCCATGCTACACATGAAAACATATTT	1	3	12	ACC1	-	.
chr2	126514835	126514862	chr2:126514835-126514862	0	TCATTAGTTCTTCTTTTCAAACAAGCTT	1	3	8	ACD1	1.0	.
chr2	126514931	126514950	chr2:126514931-126514950	0	AGAATTGTTCTGACAAGTCT	2	2	0	AC2	-	.
chr2	126516052	126516083	chr2:126516052-126516083	0	CAAATAGCTTTGTAATCTCTCTGAGCTTGTTT	1	2	12	AC3	-	.
chr2	126516298	126516323	chr2:126516298-126516323	0	AAATAAGTTTTATTATAGTCATGTTT	1	2	6	AD2	-	.
chr2	126516932	126516951	chr2:126516932-126516951	0	AGACAAGCCTGGACAACACA	2	3	0	ACD2	-	.
chr2	126520698	126520723	chr2:126520698-126520723	0	AAAGTAGTTCCAGATAGGTCTTGTTC	1	2	6	AD2	-	.
chr2	126521276	126521306	chr2:126521276-126521306	0	TGACATGCCTGGATTATAGGGCAGCATGTCT	1	2	11	CC	-	.
chr2	126522479	126522500	chr2:126522479-126522500	1	AGACATGCCCAGAATAATGTTT	2	2	2	AD1	-	.
chr2	126526062	126526089	chr2:126526062-126526089	0	AGTCTTATCTGGGACTCAAAGCAAGTTT	1	2	8	AD1	1.0	.
chr2	126526220	126526249	chr2:126526220-126526249	0	ATGCAAGTCTGAAATCAGCAGAGCAAGCAT	1	2	10	DD3	-	.
chr2	126528400	126528430	chr2:126528400-126528430	0	AAGCTAGCTGAGTTGGTTTGCAAACATACTA	1	3	11	ACC1	1.0	CTCF-only,CTCF-bound
chr2	126529952	126529983	chr2:126529952-126529983	0	AAATTTGTTTAAGTTCAAGAAAGAAATTGCCT	1	2	12	AA2	2.0	.
chr2	126530050	126530081	chr2:126530050-126530081	0	AGGATACCTCAGGCAGAAAAATAAGCATGTTC	2	2	12	AA1	-	.
chr2	126531726	126531758	chr2:126531726-126531758	0	CAACTTGCTTGTCTCTTTAGAACAGACACCCCT	1	3	13	ABC2	-	.
chr2	126532049	126532071	chr2:126532049-126532071	0	AAACTAGCTTGGCCAACATGGCC	1	2	3	CD	2.0	.
chr2	126532327	126532349	chr2:126532327-126532349	0	AGACAAGGCCATAAAACTACTTC	1	2	3	AD2	-	.
chr2	126534876	126534898	chr2:126534876-126534898	0	GGATAAGACTTGTGGACATGCTT	2	2	3	AD1	-	.
chr2	126537783	126537807	chr2:126537783-126537807	0	CAGCAAGCCCAGCCTGGGCTGTCTT	1	3	5	ABC2	-	.
chr2	126538972	126538994	chr2:126538972-126538994	0	GGACTTGCTCCCAGAGAAAGTCA	1	2	3	AC1	-	.
chr2	126542528	126542559	chr2:126542528-126542559	0	AGACATGCCAGTTTTTAGGTATAAACATGATT	1	2	12	CD	-	.
chr2	126543156	126543182	chr2:126543156-126543182	0	AAACATGCTTAAACAGAAAACATCTAC	1	2	7	AD4	-	.
chr2	126547542	126547561	chr2:126547542-126547561	0	GAGCTTGCTCCAACTAACCT	2	2	0	AC1	1.0	.
chr2	126549421	126549450	chr2:126549421-126549450	0	GGATTTGTCCCAGGTGTTCAAGGCTGGTTT	1	2	10	AB3	-	.
chr2	126550860	126550887	chr2:126550860-126550887	0	GGAAATGCCTGTGACTTAAAGCAATTTC	1	2	8	AA2	-	.
chr2	126551715	126551739	chr2:126551715-126551739	0	GACCAAGCCAAGTGGAAACTAGCTG	1	3	5	CCD1	-	.
chr2	126551770	126551800	chr2:126551770-126551800	0	CAACTAGCCTCCTGGGGTACAGAGCAAGACG	1	3	11	CCD1	2.0	.
chr2	126553405	126553432	chr2:126553405-126553432	0	AAGCAAGCCATGTAGACTAAGTATGTCC	1	2	8	AC2	-	.
chr2	126564751	126564776	chr2:126564751-126564776	0	GGGCATGTCCAAATTTGGGCTATGTG	1	3	6	ACD2	-	.
chr2	126565837	126565864	chr2:126565837-126565864	0	AAATAAGCTTTGAAGAAAGAACAAGATT	1	2	8	AD3	1.0	.
chr2	126567641	126567667	chr2:126567641-126567667	0	GAGCATGTCTGTAGTCCCAGCTACTCA	1	3	7	ACC1	-	.
chr2	126568725	126568747	chr2:126568725-126568747	0	GAACTTGTTTCTAGAACATATAA	1	3	3	ACD2	3.0	.
chr2	126570294	126570321	chr2:126570294-126570321	0	GAACCAGCCCCAGACAGGAAGCTATTCT	1	2	8	AB3	-	.
chr2	126571354	126571375	chr2:126571354-126571375	0	GAACAAGCCTCTGAACTTTTCT	1	1	2	A1	1.0	.
chr2	126572036	126572066	chr2:126572036-126572066	0	AAACATGTTATTTCTAAGGTCAAATTTGCTA	1	3	11	ACC2	1.0	.
chr2	126573044	126573070	chr2:126573044-126573070	0	GAGCATGCTTGAGTTGGGGTCATGGCC	1	2	7	DD1	1.0	.
chr2	126574250	126574277	chr2:126574250-126574277	0	GAACCAGTTTCCCGAAGCAGATTTGCTC	1	2	8	AB2	-	.
chr2	126575838	126575862	chr2:126575838-126575862	0	GAACAAGCTTCCAAGAGGCACTCCA	1	3	5	ABC2	-	.
chr2	126576454	126576474	chr2:126576454-126576474	0	CACCTTGTTTAGAGCATGTTT	2	2	1	CD	-	.
chr2	126578680	126578706	chr2:126578680-126578706	0	AGGCAAGTTTGAAACGGGTACTATTCT	1	2	7	AD1	-	.
chr2	126581064	126581091	chr2:126581064-126581091	0	AAACAAATTTACAAGAAAAAACAACCCC	1	2	8	AA2	2.0	.
chr2	126581125	126581149	chr2:126581125-126581149	0	AGACATGTATGTGGCAAAAATGCTC	1	2	5	AD2	-	.
chr2	126582998	126583026	chr2:126582998-126583026	0	AGGCATACCTATGTCACAAAAAAAAGTCT	1	2	9	AA2	1.0	.
chr2	126584974	126585002	chr2:126584974-126585002	0	CCACTTGTTGTGAGACCTTAGGCAAGCCC	1	3	9	CCD1	1.0	.
chr2	126595952	126595980	chr2:126595952-126595980	0	AAACAATCTTGGAAAAAATAGACAAGGCT	1	2	9	AD2	-	.
chr2	126600499	126600531	chr2:126600499-126600531	0	AAGCTTGCATGAGCCCAGTCAGGAGGCATTTCC	1	2	13	AD2	-	.
chr2	126600808	126600833	chr2:126600808-126600833	0	AGTCATGCCTCTTCACAAGCAAGCCA	1	2	6	CD	1.0	.
chr2	126603772	126603803	chr2:126603772-126603803	0	AGAAAAGCTTCCAAAAATCCAAAAATATGTTT	1	2	12	AA2	-	.
chr2	126605543	126605567	chr2:126605543-126605567	0	GTACCAGTCCTACTGAAACTAGTCC	1	2	5	BD4	-	.
chr2	126608181	126608207	chr2:126608181-126608207	0	AAACTAGCCTGCTAATTAAATAAGTGT	1	2	7	AD1	-	.
chr2	126614960	126614988	chr2:126614960-126614988	0	GGGTATGTTGAGTAGTGCAAAGCAAGTTG	1	3	9	ACC1	-	dELS,CTCF-bound
chr2	126615427	126615452	chr2:126615427-126615452	0	TGACTTGTCTAGTTGTGGCCTTGCCT	1	2	6	CD	-	.
chr2	126616586	126616611	chr2:126616586-126616611	0	GAGCCTGTCTCTTTTCAAGCATGATC	2	2	6	BD3	-	.
chr2	126616669	126616699	chr2:126616669-126616699	0	ATGCTTGTCTGTCTCCTTTGAAGGCAGGCTC	1	2	11	BD3	-	.
chr2	126617192	126617221	chr2:126617192-126617221	0	TGACAAGCCTTGTCAAAGGTGAGCTATGTC	1	3	10	ACD2	-	.
chr2	126620302	126620332	chr2:126620302-126620332	0	AAACAGGCCTGAGAGTTCAAAGAAGAAGCCT	1	2	11	AB2	-	.
chr2	126620820	126620847	chr2:126620820-126620847	0	GGACTTGACCTTGAAGCAGGGCTTCTCC	1	2	8	AD2	-	.
chr2	126622197	126622216	chr2:126622197-126622216	0	AGTCATGCCTGAGCTTCCTC	3	2	0	AD3	1.0	.
chr2	126625308	126625332	chr2:126625308-126625332	0	AAACATGTTTAATGTAAATAGGTTT	2	2	5	AB1	-	.
chr2	126625725	126625745	chr2:126625725-126625745	0	AAATATGCCTGGAGCATTCTC	1	2	1	AA2	-	.
chr2	126626659	126626682	chr2:126626659-126626682	0	GGACTAGTTTCATGAAGATAATTT	1	2	4	AA1	-	.
chr2	126633488	126633520	chr2:126633488-126633520	0	AGGCTTGCTTTTCACAGGAAGGGGAGCATCACA	1	3	13	ACD2	-	.
chr2	126646665	126646694	chr2:126646665-126646694	0	GTACAAGTGTATACAAACACAAACATGTTT	1	2	10	DD1	1.0	.
chr2	126652851	126652882	chr2:126652851-126652882	0	GAGCTTTTCTACTTTTACATGAGAAAATGCTC	1	2	12	AA2	1.0	.
chr2	126653399	126653431	chr2:126653399-126653431	0	GAGCAAGTTCTTGTCACTGTGCTGAACTTCTGG	1	3	13	ACD2	-	.
chr2	126656741	126656760	chr2:126656741-126656760	0	AGGCAACTCCAGCCTTGCCC	2	2	0	AD2	1.0	pELS,CTCF-bound
chr2	126657681	126657709	chr2:126657681-126657709	0	TCTCATGTCTGAAGAGGATGGGCTTGCCT	1	3	9	CDD2	2.0	pELS,CTCF-bound
chr2	126658540	126658567	chr2:126658540-126658567	0	AAACATCTTCCAGTAACTGAGCATACCC	1	2	8	AA2	-	.
chr2	126659311	126659341	chr2:126659311-126659341	1	AAACGTGCCCCAGAAGTGAAAGGACATGTCC	2	1	11	B1	2.0	dELS,CTCF-bound
chr2	126661298	126661318	chr2:126661298-126661318	0	AGACTTGCTGCCAACCTGCCT	1	3	1	BCC2	-	.
chr2	126662504	126662530	chr2:126662504-126662530	0	GAGCTGGCTGTGACCTGGGACAAGTTG	1	3	7	BCC2	-	.
chr2	126662694	126662714	chr2:126662694-126662714	0	CGGCTAGTCCTGAACCTGTCA	1	3	1	BCC2	-	dELS
chr2	126664066	126664085	chr2:126664066-126664085	0	GGCCTTGCTTGATCATGCCC	3	2	0	DD2	-	.
chr2	126669630	126669662	chr2:126669630-126669662	0	AAACAATTTATTTGAGCGAAATGAAGCTTGTCA	1	3	13	ACC2	-	.
chr2	126670306	126670325	chr2:126670306-126670325	0	AGGATTGCCTGGAGAAGTCT	1	2	0	AA2	-	dELS
chr2	126672451	126672473	chr2:126672451-126672473	0	AGGCCAGCTTTCAGAGCCTGTCT	1	2	3	BB2	1.0	.
chr2	126674925	126674950	chr2:126674925-126674950	0	GGACATACTTGTATTCAAACAATTTT	1	2	6	AA2	-	.
chr2	126675177	126675200	chr2:126675177-126675200	0	AAACATCCTCCAAGGGGCTTTCCC	1	2	4	AA2	-	.
chr2	126676270	126676291	chr2:126676270-126676291	0	GTGTTAGCTTTCAAACTTGCTT	1	2	2	AD4	-	dELS
chr2	126681652	126681677	chr2:126681652-126681677	0	AAACTAGCTTACAATGGGGCTACACT	1	2	6	AD4	1.0	.
chr2	126684210	126684239	chr2:126684210-126684239	0	AGACACGTTCTGAACAGGCTGGTCAAGTTC	1	2	10	BD2	1.0	.
chr2	126686613	126686641	chr2:126686613-126686641	0	AGACAAGCCTGAACGTGTGGAGCTTCCTG	1	2	9	AC3	-	dELS,CTCF-bound
chr2	126687636	126687664	chr2:126687636-126687664	0	AGAGTAGTTCCAGCTGAGGGAACTTTCCT	1	2	9	AA2	-	.
chr2	126688487	126688517	chr2:126688487-126688517	0	AATAAAGTCTAGCACCCACTTGAACTTGCTA	1	3	11	ACD1	-	.
chr2	126691223	126691254	chr2:126691223-126691254	0	AGGCTTGCTCTGCAGCTTCAAAGTAAATGCCC	2	2	12	AD1	-	.
chr2	126692098	126692128	chr2:126692098-126692128	0	AATAAAGTCTAGCACCCACTTGAACTTGCTA	1	3	11	ACD1	1.0	.
chr2	126694808	126694839	chr2:126694808-126694839	0	AGGCTTGCTCTGCAGCTTCAAAGTAAATGCCC	2	2	12	AD1	-	.
chr2	126695694	126695718	chr2:126695694-126695718	0	GAGCCTGCTTAAGGTAGGCTAGGCC	1	2	5	BD3	1.0	.
chr2	126698515	126698543	chr2:126698515-126698543	0	GAGCTGGTTTGTCCCAGGTGGCCTAGCTC	1	2	9	BD2	1.0	.
chr2	126701684	126701709	chr2:126701684-126701709	0	AAACAAGTTCTATATTCAGCTTTCTC	1	2	6	AC1	-	.
chr2	126703618	126703640	chr2:126703618-126703640	0	AGGCAAGTGTTTCAGACAAGGTC	1	2	3	DD2	-	.
chr2	126704863	126704887	chr2:126704863-126704887	0	AGATTTTCCCCTCACAGACATGTTT	2	2	5	AA1	-	.
chr2	126704976	126704997	chr2:126704976-126704997	0	AAGGAAGTTCTGTAGCTTGTTT	1	2	2	AC2	1.0	dELS
chr2	126707384	126707405	chr2:126707384-126707405	0	AAACATGTTCTCAGAGATACCC	2	2	2	AA1	2.0	.
chr2	126711186	126711205	chr2:126711186-126711205	0	TAACTTGTTATAACATGTCT	4	3	0	CCC	1.0	.
chr2	126711984	126712003	chr2:126711984-126712003	0	AAAAATGCCTGGGGAAGCTT	1	2	0	AA2	-	.
chr2	126713346	126713366	chr2:126713346-126713366	0	TGGCATGTTAAAAGCATTTCC	2	3	1	ACC1	2.0	.
chr2	126714429	126714448	chr2:126714429-126714448	0	AGCCATTCCCAGGCTTGCCT	3	2	0	AD1	2.0	.
chr2	126720218	126720241	chr2:126720218-126720241	0	AAACAAGGTTTGAGGATCATGTTC	1	2	4	DD2	1.0	.
chr2	126720632	126720664	chr2:126720632-126720664	0	AGGCTTTTCCTTCAGTATGCTCAAGGCTGGCCC	1	2	13	AB2	1.0	.
chr2	126725085	126725106	chr2:126725085-126725106	0	AAATATCTCCAAAAACTAGTCC	2	2	2	AA1	2.0	.
chr2	126725147	126725170	chr2:126725147-126725170	0	AAAATAGTTCTTTTAAAGATGTTC	1	2	4	AA2	1.0	.
chr2	126727049	126727068	chr2:126727049-126727068	0	AAACAAGTTCTAACAAATTT	2	2	0	AC1	-	.
chr2	126731461	126731485	chr2:126731461-126731485	0	GGGCCAGCTGCCGCTGAGCTTGTCT	1	2	5	BC1	1.0	.
chr2	126734248	126734275	chr2:126734248-126734275	0	AGACATGCCAATTGTATGAGGCTAGCAG	1	3	8	CCD1	-	.
chr2	126734621	126734644	chr2:126734621-126734644	0	TGGCATGCTTGCTTGGACAAATGC	1	3	4	ACD2	-	.
chr2	126737593	126737615	chr2:126737593-126737615	0	AAACTTGTTTTGGAAGACTGTTT	1	2	3	AB1	-	.
chr2	126738100	126738121	chr2:126738100-126738121	0	AAACTTGTCTTATTACTTGTCT	1	2	2	CD	-	.
chr2	126740094	126740116	chr2:126740094-126740116	0	AGACTAGCCCGGCCGACATGGTG	1	3	3	CCD1	1.0	.
chr2	126740966	126740997	chr2:126740966-126740997	0	AGACTTGTCTCCAAAATATACAAAGAACGCTT	1	2	12	AB1	2.0	.
chr2	126746578	126746606	chr2:126746578-126746606	0	AAGCTGCTTCCTCTCTCCTGAACTTGCTT	1	2	9	AB1	-	.
chr2	126753454	126753473	chr2:126753454-126753473	0	GGAGATGCCTGGGCCTGCCC	2	2	0	AB2	-	.
chr2	126754192	126754215	chr2:126754192-126754215	0	AAACATGCTTGATAAATCTTACCT	2	2	4	AD1	-	.
chr2	126755154	126755174	chr2:126755154-126755174	0	AAATATGTTGCTGGCATGTCC	2	3	1	ACC1	-	.
chr2	126756483	126756503	chr2:126756483-126756503	0	AGAAATGTCTGAGGCATACTC	1	2	1	AA2	1.0	.
chr2	126758975	126758997	chr2:126758975-126758997	0	GAACATTCCTCACATGCTAGCTC	1	2	3	AD2	-	.
chr2	126760568	126760600	chr2:126760568-126760600	0	GAGCAAGATGCAGCAACTACTGCAGACATGTTG	1	3	13	CCD2	-	.
chr2	126762412	126762441	chr2:126762412-126762441	0	TGGCAAGTCTGAAAAACGCTGAGCATTCTC	1	2	10	AC2	-	dELS,CTCF-bound
chr2	126762999	126763019	chr2:126762999-126763019	0	AGAAATGTTCCAGAATTGCTT	1	2	1	AA2	-	.
chr2	126763209	126763230	chr2:126763209-126763230	0	GGAAAAGCTTCAGGAAATGTTT	1	2	2	AA2	1.0	.
chr2	126765532	126765558	chr2:126765532-126765558	0	AAACAAGCCATCATCTATGGCGTGCTC	1	3	7	BCC2	2.0	.
chr2	126765577	126765606	chr2:126765577-126765606	0	CAGCAAGCCTTGCAGATGCCCACCAAGCCT	1	3	10	CCD2	-	.
chr2	126769135	126769167	chr2:126769135-126769167	0	GAACATGTCATGAGCATTATCTGGAGTTAGCCT	1	2	13	AC2	1.0	.
chr2	126770218	126770241	chr2:126770218-126770241	0	AGACAATCTCATCCACACTTGTTT	1	2	4	AD2	-	.
chr2	126770782	126770812	chr2:126770782-126770812	0	GAGGAAGTTTAGGGTATGGGAAAGCAAGCAT	1	2	11	AD3	1.0	.
chr2	126773608	126773631	chr2:126773608-126773631	0	TGCCCAGTCCGTCAGAGCATGCTC	1	3	4	BCD1	2.0	.
chr2	126773844	126773866	chr2:126773844-126773866	0	TGACTTGCCAGGGGGACATGGCT	1	3	3	CCD1	1.0	.
chr2	126774241	126774270	chr2:126774241-126774270	0	AGACCTGCTCCAGTGGTGCCAGGCAAGCCT	1	1	10	B1	-	.
chr2	126775127	126775155	chr2:126775127-126775155	0	GAGCTAGCTTGTCCTCACTGAAGAAGATT	1	2	9	AD1	-	.
chr2	126775350	126775382	chr2:126775350-126775382	0	AAATATGTCTTGCCCTGCCTTCAGGACATGCCC	2	1	13	A1	-	.
chr2	126777287	126777306	chr2:126777287-126777306	1	GGACGTGCCCGACCATGCCT	2	2	0	BD2	2.0	dELS,CTCF-bound
chr2	126777796	126777827	chr2:126777796-126777827	0	AGCCTTGCCTGTGACCATTTTCAAACATGTCA	1	2	12	CD	-	dELS,CTCF-bound
chr2	126786115	126786135	chr2:126786115-126786135	0	GGACCTGCCTGTGGCATGCTT	2	2	1	BC2	1.0	.
chr2	126786342	126786365	chr2:126786342-126786365	0	AACCAAGCACACACAAACATGCTC	1	2	4	DD1	-	.
chr2	126788705	126788726	chr2:126788705-126788726	0	ATGCTAACTCAGGGGCATGCCC	2	2	2	AD1	1.0	.
chr2	126789833	126789852	chr2:126789833-126789852	0	AGACCAGCCTGGGCAACCCC	3	2	0	AB3	1.0	.
chr2	126791855	126791879	chr2:126791855-126791879	0	AGACTTCCCTGGCTGTGACAAGTCC	1	2	5	AC2	-	.
chr2	126794157	126794177	chr2:126794157-126794177	0	AAGCTTGCTGTGGAGATGCCT	1	2	1	AC2	-	.
chr2	126797699	126797730	chr2:126797699-126797730	0	AGGCAAGCCCCAGTGAGTTATCAAGCATCTGG	1	3	12	ACD2	-	.
chr2	126798943	126798971	chr2:126798943-126798971	0	GGGCATGTTCCTGAGTTAGGTGCTAATTC	2	2	9	AD1	1.0	.
chr2	126801186	126801212	chr2:126801186-126801212	0	GAGGATGCCCAGAGGAGAAATATGCTC	1	2	7	AA2	-	dELS
chr2	126805286	126805313	chr2:126805286-126805313	0	GGTCTCGTTCTGTTGCCCAGGCTTGTCT	1	2	8	BD1	-	.
chr2	126806266	126806295	chr2:126806266-126806295	0	GTGCTTCTTTATATATGGTAGAGCAAGTCC	1	2	10	AD1	-	.
chr2	126808377	126808399	chr2:126808377-126808399	0	GAGCGTGTTAAATGAACTTGTTA	1	3	3	BCC1	-	.
chr2	126810708	126810731	chr2:126810708-126810731	0	TGACTTATTTCCCTTAGCATGTTT	1	3	4	ACC2	-	.
chr2	126812388	126812420	chr2:126812388-126812420	0	AAACTATTCTGTTCTCATTGATGAGACTTGCCA	1	2	13	AC2	1.0	.
chr2	126815793	126815821	chr2:126815793-126815821	0	AAACTAGCCAGGCATGGTGGCACATGCCT	1	2	9	CD	-	.
chr2	126819208	126819234	chr2:126819208-126819234	0	GAGCAACCCTTAGTACCTAGCATGTCA	1	3	7	ACC2	-	.
chr2	126821354	126821386	chr2:126821354-126821386	0	AAACTTGACCTTCCCGTTGGGTTAAACTTCTCT	1	2	13	AD2	-	.
chr2	126822929	126822960	chr2:126822929-126822960	0	AAGAAAGCTAGAAATCTTTCACAAACATGCTA	1	3	12	ACC1	1.0	.
chr2	126825054	126825081	chr2:126825054-126825081	0	AGACTTACTCCAACTGTGAAGCATGGCT	1	2	8	AD2	1.0	.
chr2	126826601	126826624	chr2:126826601-126826624	0	TGGCAATTCCACCCCAACATGCTT	1	3	4	ACC2	1.0	dELS
chr2	126827450	126827474	chr2:126827450-126827474	0	AGACTGGTGCTGGGCAGGCAAGCTC	1	2	5	BD1	1.0	.
chr2	126827663	126827685	chr2:126827663-126827685	0	AAGCTAGCCCCGCAGGCCTGGCT	1	2	3	BD1	-	.
chr2	126833325	126833347	chr2:126833325-126833347	0	AGAAATGTCCAGTAAAGATGTCT	1	2	3	AA2	1.0	.
chr2	126833977	126833998	chr2:126833977-126833998	0	TGTCTAGCTCCAGAGCTTGTCT	1	2	2	CD	-	.
chr2	126836262	126836292	chr2:126836262-126836292	0	AGGAAAGTTTAATGGGGCTGGAATCAAGTCT	1	2	11	AD2	-	.
chr2	126837494	126837513	chr2:126837494-126837513	0	GGGCTGGCCTATGCTTGCCC	1	2	0	BD2	-	.
chr2	126840143	126840174	chr2:126840143-126840174	0	ATACTTGCTCAGATGCCCTCAAATGCATGCTT	1	2	12	DD2	1.0	.
chr2	126843336	126843357	chr2:126843336-126843357	0	GGGCTTCTTCACAAGCTTCCTT	1	2	2	AA2	1.0	.
chr2	126844142	126844164	chr2:126844142-126844164	0	ATGCTTTCTTCATAAGCATGCCT	2	2	3	AD1	-	.
chr2	126849306	126849329	chr2:126849306-126849329	0	GAGCTTGTCCCAGCTGGCATGCCA	1	2	4	CC	1.0	.
chr2	126852105	126852125	chr2:126852105-126852125	0	GAAAGTGTCCAGAACTTGTTC	1	2	1	AB4	-	.
chr2	126852623	126852647	chr2:126852623-126852647	0	AGCCATGCCTGGCATGGCCATGTTC	1	2	5	DD2	-	.
chr2	126856850	126856876	chr2:126856850-126856876	0	GGGGATGTTTCAATAGGGAGCATTCCC	1	2	7	AA2	1.0	.
chr2	126857301	126857325	chr2:126857301-126857325	0	GGGCTAGCCCGGAAAAAAGAGGCTT	1	2	5	AB1	2.0	.
chr2	126857547	126857568	chr2:126857547-126857568	0	AGGGAATTTCAGGGGCTAGCCT	1	2	2	AA1	-	.
chr2	126860420	126860441	chr2:126860420-126860441	0	ATGCAAGTTTCAGGACAAGTCT	1	1	2	D1	1.0	.
chr2	126861020	126861044	chr2:126861020-126861044	0	GAGCATCTGCGGACAGAACTAGCTC	2	2	5	AD1	1.0	.
chr2	126862832	126862851	chr2:126862832-126862851	1	GGGCAAGCCAGGACTAGATC	3	2	0	CD	-	.
chr2	126864069	126864098	chr2:126864069-126864098	0	AGACAAGCCTCATATATTTGGGACTTGGCG	1	2	10	CD	-	.
chr2	126864915	126864943	chr2:126864915-126864943	0	AGGCATGGTTAGCTTCTTCAGAGATGTTT	1	2	9	AD2	-	.
chr2	126866915	126866934	chr2:126866915-126866934	0	AGGCAGTTTTAGACATGTTC	3	2	0	AB1	1.0	.
chr2	126868960	126868991	chr2:126868960-126868991	0	TGACAAGCCTTTAAAATATACGAAGCAAAATT	1	3	12	ACD2	-	.
chr2	126876610	126876640	chr2:126876610-126876640	0	AAACTTCTCCTTTGTAAGGCTGGGCTACTTT	1	2	11	AA2	2.0	.
chr2	126876703	126876722	chr2:126876703-126876722	0	AAACTATTCTGATCTTGCCC	2	2	0	AD2	-	.
chr2	126880172	126880194	chr2:126880172-126880194	0	GCACATGCCCCACACACATGCCT	1	2	3	DD2	1.0	.
chr2	126880556	126880583	chr2:126880556-126880583	0	GAGCATGCTCAGGCCCTCAAACTGGTCA	1	2	8	BC3	-	.
chr2	126885013	126885033	chr2:126885013-126885033	0	AGTCATGCTGACGACATGCTC	2	3	1	CCD1	2.0	.
chr2	126887388	126887413	chr2:126887388-126887413	0	GAGGATGCTTCAAGGGAGGAAAGCTT	1	2	6	AA2	2.0	.
chr2	126887873	126887893	chr2:126887873-126887893	0	GGAGTTGCTTTGCACAAGTTC	1	2	1	AD2	-	.
chr2	126888926	126888954	chr2:126888926-126888954	0	TGACTTGCTCAAGGCCACGTGACTAGTTA	1	3	9	CCC	-	.
chr2	126893287	126893308	chr2:126893287-126893308	0	AAACTTCTCCATGCACAAGTCC	1	2	2	AD2	-	.
chr2	126893623	126893644	chr2:126893623-126893644	0	AGGCTTGTTCACTTACATGTTG	1	3	2	CCD2	-	.
chr2	126893865	126893887	chr2:126893865-126893887	0	AAACAAGTCCATAAGGTCAGCCC	1	2	3	AB1	1.0	.
chr2	126894553	126894577	chr2:126894553-126894577	0	AGACTTGTCCCATCAAAATCAGCTT	1	2	5	AB1	2.0	.
chr2	126895683	126895713	chr2:126895683-126895713	0	GGGAGTGCCCTACAGATTGAGAAACTTGCCT	1	2	11	AB4	1.0	.
chr2	126898458	126898484	chr2:126898458-126898484	0	AAACATGTTTCTTCCATTAACTTCTCC	1	2	7	AC1	2.0	.
chr2	126900696	126900720	chr2:126900696-126900720	0	GAACTTCTTCTCAACGAGCAAGTCT	1	1	5	A2	1.0	.
chr2	126909333	126909352	chr2:126909333-126909352	0	AAGCAATCTCACACTTGCCT	2	2	0	AD2	1.0	dELS
chr2	126911371	126911402	chr2:126911371-126911402	0	GAGCTAGACTCATTCAAGGTTTGGGGATGTTT	1	2	12	AD2	1.0	.
chr2	126912318	126912338	chr2:126912318-126912338	0	TGACTTGCCATGCACATGCTT	1	3	1	CCD2	-	.
chr2	126914422	126914442	chr2:126914422-126914442	0	AAGCATGCCCACAGCTTCCTT	1	2	1	AC1	-	.
chr2	126915701	126915722	chr2:126915701-126915722	0	GGACAAGTCCAAAGACAGGCCA	1	2	2	BC3	2.0	.
chr2	126916617	126916644	chr2:126916617-126916644	0	AGGCATGTCATATTCTTCTGGCATTCCC	1	3	8	ACC1	1.0	.
chr2	126924229	126924261	chr2:126924229-126924261	0	CGGCTAGTTCATTATTGGTATGCAGAAATGTTA	1	3	13	ACC2	2.0	.
chr2	126925702	126925733	chr2:126925702-126925733	0	GGGAAAGTTTGGACCTTCCTGAAGACTTGTTG	1	2	12	AC2	-	.
chr2	126926114	126926136	chr2:126926114-126926136	0	GAAAATGTCTCCAGGGCATGTCA	1	2	3	AC2	-	.
chr2	126931357	126931387	chr2:126931357-126931387	0	GGCCTTGCTCCTAGGGAAGGTGAGGTTGCTT	1	2	11	AD2	-	.
chr2	126933893	126933923	chr2:126933893-126933923	0	GGTCTAGCCTGGGCTCCTCACCAGCTAGCTG	1	3	11	CCD1	-	dELS
chr2	126937791	126937815	chr2:126937791-126937815	0	GAACTTGTTCTAAATGAAAATGTTT	1	1	5	A2	-	.
chr2	126943147	126943176	chr2:126943147-126943176	0	GAGCTAGACTCCCTGTTGTGGGACAATCCT	1	2	10	AD2	1.0	.
chr2	126943259	126943285	chr2:126943259-126943285	0	AGACATGCCTTCACTGGGAGCCTTCCC	2	2	7	AB1	-	.
chr2	126943326	126943349	chr2:126943326-126943349	0	AGACTTGATTTTTTAGGATAGTTT	1	2	4	AD2	-	.
chr2	126947944	126947975	chr2:126947944-126947975	0	AGGCAAGCTCATCTGCATATTCAGGCCAGTGC	1	2	12	BD1	1.0	.
chr2	126949876	126949895	chr2:126949876-126949895	0	TAACATCTTCAAACATGTCC	3	2	0	AC1	1.0	.
chr2	126953458	126953481	chr2:126953458-126953481	0	ATGCTTATTTATAGAGACAAGTTT	1	2	4	AD1	-	.
chr2	126953932	126953958	chr2:126953932-126953958	0	AAACTAGCATGCAAGTAGGGCAAATTC	1	2	7	AD2	-	.
chr2	126954585	126954607	chr2:126954585-126954607	0	TGTCTTGTTTCCCAGGCTAGCCT	1	2	3	CD	-	.
chr2	126954665	126954689	chr2:126954665-126954689	0	AGGCATGCACGATGGGGGCCAGCTT	1	2	5	BD2	1.0	.
chr2	126955672	126955700	chr2:126955672-126955700	0	AGGCTGACTCCTAGACTCAGAGCAAGCCT	1	2	9	AB1	1.0	dELS
chr2	126962540	126962571	chr2:126962540-126962571	0	GAACATGCTCCTTTAGCTCAGCAGGGTTTTTT	2	2	12	AA1	-	.
chr2	126966893	126966925	chr2:126966893-126966925	0	GGCCAAGCTCTTAAGGATTTCCAGGGCTTCTTT	1	2	13	AD3	1.0	.
chr2	126971651	126971675	chr2:126971651-126971675	0	GGACCAGTCCGTGGAAGACCAGCCC	1	2	5	BB2	-	dELS,CTCF-bound
chr2	126971716	126971740	chr2:126971716-126971740	0	GGACCAGCCTGTGGAGGACCAGCCC	1	2	5	BB2	3.0	dELS,CTCF-bound
chr2	126971748	126971772	chr2:126971748-126971772	0	GGACCAGCCTGTGGAGGACCAGCCC	1	2	5	BB2	1.0	dELS,CTCF-bound
chr2	126971780	126971804	chr2:126971780-126971804	0	GGACCAGCTCATGGAAGACCAGCCC	1	2	5	BB2	3.0	dELS,CTCF-bound
chr2	126976412	126976433	chr2:126976412-126976433	0	CAGCCAGCTTTTTAGCTAGTTT	1	3	2	BCC1	-	.
chr2	126984257	126984280	chr2:126984257-126984280	0	AAACAAGCATCTGTAAAGATGTTC	1	2	4	AD2	-	.
chr2	126985848	126985869	chr2:126985848-126985869	0	AAACTTTCCCATAGAAATGTTC	1	2	2	AA2	1.0	.
chr2	126988093	126988115	chr2:126988093-126988115	0	GACCTTGCCACACAAGCTTGTTA	1	3	3	CCD1	-	.
chr2	126990536	126990560	chr2:126990536-126990560	0	AGGAAAGCTGAGCCCCAGCTAGCCC	1	3	5	ACC1	1.0	.
chr2	126991170	126991194	chr2:126991170-126991194	0	TGGCATGTTTTGGGGTAGCATATTC	1	3	5	ACC1	1.0	.
chr2	126992689	126992713	chr2:126992689-126992713	0	GGGCTTCTCTCCCCAGGGCAGGTCT	1	2	5	AB2	-	.
chr2	126994432	126994455	chr2:126994432-126994455	0	GGGTTAGTCTAGCAAGGTTTGTTT	1	2	4	AA2	2.0	dELS
chr2	126996341	126996368	chr2:126996341-126996368	0	GGGCATGCCTTCCTGTATAGGTATTCCC	2	2	8	AA1	1.0	.
chr2	126996677	126996705	chr2:126996677-126996705	0	TAGCTTGCCTTTTGGGGCCAAACAAATGT	1	3	9	ACD2	-	.
chr2	126997712	126997743	chr2:126997712-126997743	0	AAACAAGTTTTACTGTGGGTCTGAAGAAACTC	1	2	12	AA1	1.0	.
chr2	126997757	126997788	chr2:126997757-126997788	0	AAACAAGTTTATTGAGGGTCTGAAGGAACTCC	1	2	12	AA1	-	.
chr2	127002028	127002057	chr2:127002028-127002057	0	AAACAAGTGTGAGAATTAAGAAGAAAGTTT	1	2	10	AD2	1.0	.
chr2	127011031	127011053	chr2:127011031-127011053	0	AAGCAACTCCTGAAAGCCAGTTT	1	2	3	AB2	-	.
chr2	127011664	127011685	chr2:127011664-127011685	0	AACCATGTTTCAAAACTTTTTC	1	2	2	AD3	1.0	dELS,CTCF-bound
chr2	127013096	127013119	chr2:127013096-127013119	0	ATTCTAGTTCTGCTAAACATGTCC	1	2	4	DD4	-	dELS
chr2	127013431	127013454	chr2:127013431-127013454	0	GAACATGCCATCACAAATTAGCCA	1	3	4	ACC2	1.0	.
chr2	127014504	127014535	chr2:127014504-127014535	1	CAACATGCCTGTCTGATTCCCAGGGCTATCTC	1	2	12	AC2	-	.
chr2	127015108	127015128	chr2:127015108-127015128	0	AGACAAGTCCTAAGATATTCT	1	2	1	AA1	-	.
chr2	127019905	127019934	chr2:127019905-127019934	0	AGACCAGCTTGACCAACATGAAGCAACCCC	1	2	10	AB3	-	.
chr2	127022249	127022274	chr2:127022249-127022274	0	AAGAATGTCCCCTTCTGGATTTGTCT	1	2	6	AA2	-	.
chr2	127022719	127022741	chr2:127022719-127022741	0	TGGCATGTTGGCCAGGCTGGTCT	1	3	3	BCC1	-	.
chr2	127029415	127029443	chr2:127029415-127029443	0	TGGCTTGTTCACTTTCTGTAAGCTTTTTG	1	3	9	ACC1	-	.
chr2	127033192	127033221	chr2:127033192-127033221	0	AGGTAAATCTGTGGCAAGTCAAACTAGCTT	1	2	10	AA1	-	.
chr2	127034087	127034119	chr2:127034087-127034119	0	AGCAAAGTTTCCTCACTTTTGATGGGCTTGCCG	1	3	13	ACD1	1.0	.
chr2	127038309	127038336	chr2:127038309-127038336	0	GGATTAGCTTTCAGAACCAATCATGCTC	1	2	8	AD2	-	.
chr2	127041736	127041756	chr2:127041736-127041756	0	TGACAAGCCTGGAGGATGCTC	1	2	1	AC2	-	CTCF-only,CTCF-bound
chr2	127043576	127043608	chr2:127043576-127043608	0	GAGCATTCCCCTGGAACACGAAGGAGCAAACCT	1	2	13	AA2	1.0	.
chr2	127047250	127047272	chr2:127047250-127047272	0	GGACAAGCCAGGCCAGCATGCCT	1	2	3	CC	-	dELS
chr2	127049572	127049602	chr2:127049572-127049602	0	AAACATGTTCTCTGGAAGCAGGAAGAAGCCG	1	2	11	AC1	2.0	.
chr2	127051492	127051512	chr2:127051492-127051512	0	GAAGAAGCCCAGTGCAAGCCC	1	2	1	AD2	-	dELS,CTCF-bound
chr2	127052094	127052123	chr2:127052094-127052123	0	TGACAAGCCCGTGCTGGGGCAGCCTAGCTC	1	2	10	CD	1.0	.
chr2	127054817	127054842	chr2:127054817-127054842	0	GGACAAGCCTCCCCATAAGCTGGGCC	1	2	6	BD4	-	dELS
chr2	127054843	127054871	chr2:127054843-127054871	0	AGACTAGCATGGGAGGAAGGGGCTTCCTT	1	2	9	AD2	-	dELS
chr2	127056224	127056250	chr2:127056224-127056250	0	GGGCATCACCAGGGCGGAGGCATGCTC	2	2	7	AD1	1.0	dELS
chr2	127058810	127058834	chr2:127058810-127058834	0	ACAGATGCCTCCCGGAAGCATGCCA	1	3	5	ACD1	-	.
chr2	127064304	127064324	chr2:127064304-127064324	0	GGGCAAGCCTGGGGCTTGGCG	1	2	1	CD	1.0	dELS
chr2	127065142	127065161	chr2:127065142-127065161	1	GGACTAGCCCAGGTCAGCCC	3	2	0	AB1	1.0	.
chr2	127065721	127065744	chr2:127065721-127065744	0	CAGCTTGTCTGTGGGAACATCTGC	1	3	4	ACD2	-	dELS,CTCF-bound
chr2	127066036	127066056	chr2:127066036-127066056	0	AGAGCAGCTCAGAACTAGCCC	1	2	1	AB4	-	.
chr2	127070463	127070486	chr2:127070463-127070486	0	AGGCTTGTCCCAGAGGGCACGGCA	1	3	4	BCD2	1.0	.
chr2	127073732	127073763	chr2:127073732-127073763	0	AGACTTGCCCCACCTCAGTGACAGACAAACAG	1	3	12	ACD2	-	.
chr2	127075350	127075371	chr2:127075350-127075371	0	GGACATGCCCTGGGGCTTCCCA	1	2	2	AC3	2.0	.
chr2	127079918	127079943	chr2:127079918-127079943	0	CAGCAAGCCTGAGGCTGAGCCAGTCT	1	2	6	BC2	1.0	.
chr2	127081567	127081597	chr2:127081567-127081597	0	GGACCAGCCCAGGGGCCCAGGAGGGAAGCCT	1	2	11	AB2	-	dELS
chr2	127083521	127083540	chr2:127083521-127083540	0	GAACATGCTCCAAAATGCCC	3	2	0	AC1	-	.
chr2	127084558	127084586	chr2:127084558-127084586	0	AGGCATGCTCATTGCTCTTAGGCATTTCA	1	2	9	AC3	3.0	.
chr2	127085251	127085274	chr2:127085251-127085274	0	AAGTGAGTCCCAGGAAGCAAGCCC	1	2	4	AB4	-	dELS,CTCF-bound
chr2	127088342	127088372	chr2:127088342-127088372	0	GGCCATGCTCTATGGGAAGCCAAGCAAGGTC	1	2	11	DD3	-	dELS,CTCF-bound
chr2	127092573	127092601	chr2:127092573-127092601	0	AGGCCAGCCACCAGCTCAGGGGCATGCTG	1	3	9	BCC1	1.0	dELS,CTCF-bound
chr2	127093514	127093536	chr2:127093514-127093536	0	AAAGAAGCCGAGCCGACAAGCCT	1	3	3	ACC1	1.0	dELS
chr2	127096470	127096497	chr2:127096470-127096497	0	CAACAAGCCATAGGCAAGTGACTTGCCC	1	3	8	CCC	-	dELS
chr2	127097929	127097960	chr2:127097929-127097960	0	GAACTTGGCTCAGGTTCTGAGGAGGCTTCCCT	1	2	12	AD2	-	.
chr2	127098785	127098809	chr2:127098785-127098809	0	AAGCTTTCTCTTATAGGACAGGCCC	1	2	5	AB2	-	dELS,CTCF-bound
chr2	127100650	127100679	chr2:127100650-127100679	0	GGGCTTCCCTGTAGCAGGAAGAGCCTGCCT	1	2	10	AB2	-	dELS,CTCF-bound
chr2	127100974	127100999	chr2:127100974-127100999	0	AGACTTGCCCAAGGGTAGGAATGTGC	2	2	6	AD1	1.0	dELS,CTCF-bound
chr2	127102671	127102693	chr2:127102671-127102693	0	GGGGAAGTCTGGAAGCCATGCTT	1	2	3	AD2	1.0	dELS
chr2	127103497	127103517	chr2:127103497-127103517	0	CAGCATGCTCAGGACCTGCCG	1	3	1	BCC2	2.0	dELS
chr2	127105536	127105555	chr2:127105536-127105555	0	GGGCAAACCTGGACTTGGCT	2	2	0	AD2	-	.
chr2	127107112	127107133	chr2:127107112-127107133	0	GAGCGAGCCAGCGAGCTAGCCA	1	3	2	BCC1	2.0	.
chr2	127109349	127109377	chr2:127109349-127109377	0	CAGCTTCCTCCTAAAAGCTCAACATGCTT	1	3	9	ACC2	-	dELS
chr2	127113803	127113827	chr2:127113803-127113827	0	GGAAAAGCCCAAGAAGAGCTTTCCT	1	2	5	AA2	-	.
chr2	127113917	127113946	chr2:127113917-127113946	0	CAGCTTGCCCACTACATGAAAGACCTGCCT	1	2	10	BC2	2.0	.
chr2	127115399	127115427	chr2:127115399-127115427	0	CAGCTTGCTTGTGTTTGTCCTGCATGTCT	1	3	9	CCD2	-	.
chr2	127121547	127121575	chr2:127121547-127121575	0	GAGCAAGCCTGGACACTGGGGACATGCAC	2	1	9	D1	-	.
chr2	127121893	127121919	chr2:127121893-127121919	0	AGGCATTCCCAAGCAGTGAGCCTGCTC	1	2	7	AB2	2.0	dELS,CTCF-bound
chr2	127124472	127124502	chr2:127124472-127124502	0	AAGCTTGTTTGTGGGGCCTGGGGAGTTTCTT	1	2	11	AA1	-	dELS
chr2	127125015	127125034	chr2:127125015-127125034	0	GGGCATGGTGGGGCATGCCT	4	2	0	CD	1.0	.
chr2	127125996	127126019	chr2:127125996-127126019	0	GAACATCTTTTTATGTGCTTGTTT	1	2	4	AD2	-	dELS
chr2	127128435	127128459	chr2:127128435-127128459	0	AGAATAGTTTGTGAGAGATTTGTCC	1	2	5	AA2	-	.
chr2	127129001	127129023	chr2:127129001-127129023	0	CACCAAGTTCTATGGGCATGCCA	1	3	3	CCD1	-	.
chr2	127130007	127130030	chr2:127130007-127130030	0	TAACTTGTTCGCCTGGACTTATCA	1	3	4	ACC1	-	.
chr2	127130776	127130800	chr2:127130776-127130800	0	ACACATTCTTTTTAAGGACTTGCTT	2	2	5	AD1	-	.
chr2	127130846	127130872	chr2:127130846-127130872	0	CAGCATGCTGGACATGCAAGCAAGGTT	1	3	7	CCD1	1.0	.
chr2	127131702	127131722	chr2:127131702-127131722	0	AGCGAAGTTTAAGACTTGTTT	1	2	1	AD4	2.0	.
chr2	127132052	127132076	chr2:127132052-127132076	0	AAACATGTCGCAGTGAAGTTTGTTG	1	3	5	ACC2	2.0	.
chr2	127132521	127132548	chr2:127132521-127132548	0	AGACAAGCTCAGTAAAGAACAGATGTTC	2	2	8	AD1	-	.
chr2	127133580	127133602	chr2:127133580-127133602	0	AGACTTGCTTTACTAGCTTCTCC	1	2	3	AC1	-	.
chr2	127134168	127134195	chr2:127134168-127134195	0	GGGCTTGCTGAACCAACATAGCCAGTTC	1	3	8	BCC2	1.0	.
chr2	127135619	127135640	chr2:127135619-127135640	0	TGACTTGCTGTCAGACAAGTCT	2	2	2	CC	-	dELS
chr2	127135687	127135707	chr2:127135687-127135707	0	GAGCTAGCCCCAGGCTGGTTC	2	1	1	B1	1.0	dELS
chr2	127137328	127137356	chr2:127137328-127137356	0	GGACTGGCCTGGGAGTGGGCAGCATGCCA	1	3	9	BCC2	-	dELS
chr2	127139569	127139588	chr2:127139569-127139588	0	TGACATGTCAAAGCTTGTTT	5	2	0	CC	-	.
chr2	127143123	127143146	chr2:127143123-127143146	0	AAACATTCCCCAAAGGATTAGCTT	1	2	4	AA2	1.0	.
chr2	127143386	127143416	chr2:127143386-127143416	0	GAGCTAGTTCTCCTGCTTCTAAGCCTTGCTA	1	2	11	CD	-	pELS,CTCF-bound
chr2	127148433	127148465	chr2:127148433-127148465	5	AGGCATGCCCCCAAGAGAAATGAAAGCATGCCC	2	0	13	0	1.0	.
chr2	127151268	127151287	chr2:127151268-127151287	0	GGTCAATCCTGGGCATGCTC	3	2	0	AD1	1.0	.
chr2	127152610	127152641	chr2:127152610-127152641	0	GGACATGCCAATAACACCTGGGGAAAATGCCC	1	2	12	AC2	-	.
chr2	127153132	127153160	chr2:127153132-127153160	0	AAATTAGCTTGGCATGGTGACACATGCTT	1	2	9	AD2	-	dELS
chr2	127153349	127153371	chr2:127153349-127153371	0	AGACTAGCTTGGCCAACATGGTG	1	3	3	CCD1	1.0	dELS
chr2	127156203	127156234	chr2:127156203-127156234	0	AGACATGCTTGCTTTTTGGAGAGTGCATGGCT	1	2	12	DD1	1.0	dELS
chr2	127157971	127158003	chr2:127157971-127158003	0	GGCCCAGTTCCTTCCCAGTTCAGAAGCTTGTTC	1	2	13	BD4	-	dELS,CTCF-bound
chr2	127158040	127158069	chr2:127158040-127158069	0	CCCCTAGTCCCTTCCAGGGGGGACTAGCCC	1	3	10	CDD2	1.0	.
chr2	127161509	127161528	chr2:127161509-127161528	0	AGACATGCTTAAGTAAACTC	2	2	0	AA1	1.0	dELS
chr2	127161533	127161558	chr2:127161533-127161558	0	TAGCTTTTTCTCGCTGAGACAAGCTC	1	2	6	AC1	1.0	dELS
chr2	127162960	127162990	chr2:127162960-127162990	0	AGGCATGCTTCCCTAGCCCTTGTGCAAGCCC	1	1	11	D2	-	.
chr2	127164121	127164141	chr2:127164121-127164141	0	AATCTTGCTCCAAACTTCCTC	1	2	1	AD3	-	.
chr2	127165263	127165287	chr2:127165263-127165287	0	AGGCCTGTCCTCAGAAGCCTAGTCC	1	2	5	BD2	1.0	dELS
chr2	127165826	127165846	chr2:127165826-127165846	0	AGGCAACCTACAGACTTGCTG	1	3	1	ACC2	-	.
chr2	127170193	127170220	chr2:127170193-127170220	0	CGGCTTGCCTAGCTGCTTGGACATGCCA	1	2	8	CC	2.0	pELS
chr2	127172400	127172419	chr2:127172400-127172419	0	AGGCTAGCCTGGGCAATACA	2	3	0	ACD2	-	.
chr2	127172770	127172793	chr2:127172770-127172793	0	GGAATTGTTCTTGAAAACTAGTAT	1	2	4	AD3	-	.
chr2	127174052	127174080	chr2:127174052-127174080	0	AGGCATGTCTCTGTTCATAGAAACTGCCT	2	2	9	AB1	2.0	.
chr2	127174747	127174774	chr2:127174747-127174774	0	GAAAATGTCCCTGGGACACAGCAAGCCC	1	2	8	AC2	-	.
chr2	127174825	127174848	chr2:127174825-127174848	0	GGGCAAGTGCAGCCAGAGAAGTCC	1	2	4	AD2	-	.
chr2	127179569	127179596	chr2:127179569-127179596	0	AGGCTAGCAGTTTCCAAAGGGCTTGTTT	1	2	8	CD	1.0	.
chr2	127179916	127179947	chr2:127179916-127179947	0	GAACATACCCTCAGTCTGGGCTGCACATGTTC	1	2	12	AD2	-	dELS
chr2	127180157	127180188	chr2:127180157-127180188	0	AGACATTGTTAAGATAAAGACCAGGCTTGTTT	2	2	12	AD1	1.0	.
chr2	127183844	127183869	chr2:127183844-127183869	0	AGGCATCTTTTATTACGGAAATGTTC	1	2	6	AA2	-	dELS
chr2	127184014	127184043	chr2:127184014-127184043	0	CAGCAAGCTGGGTTATTTTAAAGCAAATCC	1	3	10	ACC1	-	dELS
chr2	127185018	127185037	chr2:127185018-127185037	0	TGTGTTGCCCAAGCTTGTCT	2	3	0	ACD1	1.0	.
chr2	127189316	127189337	chr2:127189316-127189337	0	CCAGTAGCCTTCAGGCATGTTC	1	3	2	ACD1	-	.
chr2	127189957	127189985	chr2:127189957-127189985	0	ATGCAAGTCTCACAAAATGAGACTTCCTT	1	2	9	AD3	1.0	.
chr2	127191763	127191783	chr2:127191763-127191783	0	CAGCTTGCCCTGAGCTCCCCC	1	3	1	ABC2	-	.
chr2	127194423	127194454	chr2:127194423-127194454	0	AAACAAGCTTTGCTTTTTGTCGCAGCATTTCC	1	2	12	AC1	-	.
chr2	127194689	127194719	chr2:127194689-127194719	0	AAACTATTTTCCTAACAAATCGATCTTGTTT	1	2	11	AD2	1.0	.
chr2	127195856	127195878	chr2:127195856-127195878	0	GACCTTCTTTGCAGGGCTTGCTC	1	2	3	AD1	-	dELS,CTCF-bound
chr2	127196030	127196050	chr2:127196030-127196050	0	GAGCAAGTCAATAACTCGTCT	1	3	1	BCC1	2.0	.
chr2	127197478	127197506	chr2:127197478-127197506	0	GGAAAAGCTTTGAGATGATGGGCTTGGTT	1	2	9	AD3	-	.
chr2	127202001	127202033	chr2:127202001-127202033	0	AAGCTAACTTGAGTGAAAGTTGAAGGTAAGCTT	1	2	13	AA2	-	.
chr2	127202859	127202885	chr2:127202859-127202885	0	GGGCAAGTTCTTTTTTAAGTCCAGTTT	1	2	7	BD1	1.0	.
chr2	127206251	127206276	chr2:127206251-127206276	0	AAACATGTTTTCACATAACCATCTCT	2	2	6	AD1	-	.
chr2	127206617	127206639	chr2:127206617-127206639	0	GGATATGTTTTTAAAACTACCTT	1	2	3	AA2	-	.
chr2	127206757	127206779	chr2:127206757-127206779	0	AGCCAACTCTGCAGAGCAAGCCC	1	2	3	AD1	-	.
chr2	127208009	127208028	chr2:127208009-127208028	0	AGAATAGCCTAAACAATCTC	1	2	0	AA2	-	.
chr2	127209577	127209607	chr2:127209577-127209607	0	GAGCATGTTCTAACACAATGCAAAGAAGCTA	1	2	11	AC1	-	.
chr2	127220286	127220309	chr2:127220286-127220309	0	CGGCTTGTTTGTCTGAGCAACTTT	1	2	4	AC2	-	PLS,CTCF-bound
chr2	127225312	127225333	chr2:127225312-127225333	0	AGACATTCTAGGAAGCAAGCCT	1	2	2	AC1	-	dELS,CTCF-bound
chr2	127225943	127225963	chr2:127225943-127225963	0	AAACAAGTTAAAGAGATGTTC	1	2	1	AC2	-	.
chr2	127226798	127226825	chr2:127226798-127226825	2	AGGCTTCCTTGTTTACATTAACATGTTT	1	2	8	AC2	-	dELS
chr2	127227028	127227057	chr2:127227028-127227057	0	AAACTTGTTCTGCAATGGTAAAGCATGACT	2	1	10	D1	2.0	dELS
chr2	127228217	127228237	chr2:127228217-127228237	0	AGGCAAGTCAGAGACTAATTA	1	3	1	ACC1	1.0	dELS
chr2	127228497	127228522	chr2:127228497-127228522	0	GAGCTTGCCTACCCAGACACCAGTTC	1	2	6	BD1	-	.
chr2	127229577	127229605	chr2:127229577-127229605	0	GGTCAAGTTCCACTCCTTCAGGGAAGCTC	1	2	9	AD2	1.0	.
chr2	127233126	127233156	chr2:127233126-127233156	0	TAAAATGCTATTAGAGCTAATAAACAAGTTC	1	3	11	ACC1	1.0	.
chr2	127233560	127233588	chr2:127233560-127233588	0	AAACATTCTTGAAAAGGAAGAACAAGGCC	1	2	9	AD2	2.0	.
chr2	127234968	127234996	chr2:127234968-127234996	0	AAACTAGCCAACATAGTGAAACCTTGTCT	1	2	9	CD	1.0	.
chr2	127237478	127237501	chr2:127237478-127237501	0	AAACTTGTCACAATTGACATACCT	1	3	4	ACC1	-	.
chr2	127238544	127238566	chr2:127238544-127238566	0	GAAAATGTCTCCAGGACATGTCA	1	2	3	AC2	-	.
chr2	127240593	127240625	chr2:127240593-127240625	0	AGACCAGCCTGACCAACATGGTGAAACCTGTCT	1	2	13	BB2	2.0	.
chr2	127241150	127241170	chr2:127241150-127241170	0	GGACATACCCAGAACTGGTTT	1	2	1	AB2	2.0	.
chr2	127243997	127244029	chr2:127243997-127244029	0	GAACTTGTCTCAAGAAAATAAAAAAGAAAATTT	1	2	13	AA1	1.0	.
chr2	127245281	127245312	chr2:127245281-127245312	0	CAGCAAGCTTTTTGAAAAAATGGAACTAGATA	1	3	12	CCD1	-	.
chr2	127245381	127245406	chr2:127245381-127245406	0	GGAAAAGCTATGAAGGTGACTAGCCC	1	3	6	ACC1	-	.
chr2	127245476	127245499	chr2:127245476-127245499	0	AAGCAAGTCTATTATAGTTTGTCA	1	3	4	ACC2	-	.
chr2	127246063	127246083	chr2:127246063-127246083	0	AAACAAGATGAGAACTTGTCT	1	2	1	CD	-	.
chr2	127246968	127246990	chr2:127246968-127246990	0	AGACAAGCCTCTCATGCATGGCT	1	2	3	DD1	-	.
chr2	127248275	127248303	chr2:127248275-127248303	0	AGACATGTTATATAATCCTGAACTTGCCC	2	1	9	C2	1.0	.
chr2	127249404	127249428	chr2:127249404-127249428	0	GGACCTGCCCCCGCTGGGCTTTTCC	1	2	5	AB3	-	.
chr2	127251958	127251980	chr2:127251958-127251980	0	AGGCAAGCCTGGCCAACATGGTG	1	3	3	CCD1	-	.
chr2	127254296	127254318	chr2:127254296-127254318	0	CACCATGTTGGCCGGGCTAGTCT	1	3	3	CCD1	1.0	.
chr2	127254561	127254582	chr2:127254561-127254582	0	AAACATGCCCACAGACACACCC	3	2	2	AB4	-	dELS
chr2	127259450	127259477	chr2:127259450-127259477	0	TGCAAAGCCCAAGCCAGCAGACATGCCC	1	3	8	ACD1	-	.
chr2	127261428	127261453	chr2:127261428-127261453	0	AAGCAAGCACTGGAGTGGAAAAGCCC	1	2	6	AD2	1.0	.
chr2	127265824	127265845	chr2:127265824-127265845	0	CAGCTAGTTTTGGGATTAGCTT	1	2	2	AC2	1.0	.
chr2	127270842	127270869	chr2:127270842-127270869	0	GAGCTTGCCCTGCCCCTGCTGCAAGCTG	1	3	8	CCD2	2.0	CTCF-only,CTCF-bound
chr2	127272731	127272757	chr2:127272731-127272757	0	GGACATGTCGGAAATGAAAACATGCAG	1	3	7	CCD1	-	.
chr2	127273033	127273052	chr2:127273033-127273052	0	AAAGGAGCTCAGGCTAGCTC	3	2	0	AB4	-	.
chr2	127273336	127273367	chr2:127273336-127273367	0	AAGCAACTGTTTGCCAAGACACAGGCATGCTC	2	2	12	AD1	2.0	.
chr2	127276065	127276087	chr2:127276065-127276087	0	AGGCTTATTCTCCAGGGATGCCC	1	2	3	AA2	1.0	.
chr2	127279134	127279154	chr2:127279134-127279154	0	AAACTGGCCTGGAGGAAGCTC	1	2	1	AB2	1.0	.
chr2	127279269	127279289	chr2:127279269-127279289	0	TGGCAAGCTCTAAATTTGTTG	1	3	1	ACC2	-	.
chr2	127281535	127281564	chr2:127281535-127281564	0	AAGCAAGGTTAAAATGTTTGAGTCATGCTT	1	2	10	DD2	-	.
chr2	127284857	127284882	chr2:127284857-127284882	0	AAATTTTTTTTTGTAGAGACATGTCT	2	2	6	AA1	-	.
chr2	127289269	127289288	chr2:127289269-127289288	0	ACACATGGCTGGACTAGCTT	3	2	0	DD1	-	.
chr2	127291841	127291865	chr2:127291841-127291865	0	TGACTTTCCCTCATGGAACTTGTTG	1	3	5	ACC2	-	.
chr2	127293168	127293189	chr2:127293168-127293189	0	AAGCTTGCTACCGAACATGTCT	3	1	2	C2	-	.
chr2	127293484	127293510	chr2:127293484-127293510	0	GGCCCTGCCCAAGCTAAGGGCATGCTT	2	2	7	BD4	-	.
chr2	127295425	127295448	chr2:127295425-127295448	0	AGGCAAGTGGTAGAGAGCTTGCCT	1	2	4	CD	-	pELS
chr2	127301098	127301119	chr2:127301098-127301119	0	GAAATTATTTGGGGACAAGTCC	1	2	2	AA1	1.0	.
chr2	127301994	127302018	chr2:127301994-127302018	0	GGAATAGCTGCTTCACAGCATGCTT	1	3	5	ACC1	-	.
chr2	127302831	127302855	chr2:127302831-127302855	0	CAGCATGTCTATCACAGACAAATCC	1	2	5	AC2	1.0	.
chr2	127305252	127305278	chr2:127305252-127305278	0	GATCTTGCTCAAGTAGAAAAGATGCCC	1	2	7	AD2	-	.
chr2	127305715	127305734	chr2:127305715-127305734	0	GCACTTGCTTTAACATGCTG	4	3	0	CCD1	1.0	.
chr2	127311499	127311519	chr2:127311499-127311519	0	AAACTTATTTTGGACATGTTA	1	2	1	AC2	-	.
chr2	127314969	127315001	chr2:127314969-127315001	0	AGGAATTCTCATCTCACTCGTCTAAGCATGTCC	2	2	13	AA1	-	.
chr2	127317697	127317722	chr2:127317697-127317722	0	GAACAATTCGCTCATGTAGCAAGTTT	1	3	6	ACC2	-	.
chr2	127318201	127318223	chr2:127318201-127318223	0	GAACTTGCTTAACAGCCAATTCT	1	2	3	AD1	-	.
chr2	127319310	127319342	chr2:127319310-127319342	0	GAGCACTCCTACTCCCGGAAGGTGGGCAAGCCC	1	2	13	AB1	2.0	.
chr2	127324786	127324810	chr2:127324786-127324810	0	GAATTTGCTTTCATAAAGCAATTCC	1	2	5	AA2	-	CTCF-only,CTCF-bound
chr2	127325870	127325894	chr2:127325870-127325894	0	AAACCTGCCTTAATTAGACATACTT	2	2	5	AB3	-	.
chr2	127327944	127327966	chr2:127327944-127327966	0	TAACTAGTACATTTAGCTTGTTT	1	3	3	CCD2	-	.
chr2	127330545	127330570	chr2:127330545-127330570	0	GGTCAAGTTCTTCCATGAGCATCTCC	1	2	6	AD3	2.0	.
chr2	127331583	127331605	chr2:127331583-127331605	0	AGACTTCTTTGTGAAAAAAGTCC	1	2	3	AA2	1.0	.
chr2	127331802	127331824	chr2:127331802-127331824	0	CAACATGTTGACCAGGCTGGTCT	1	3	3	BCC1	-	.
chr2	127334643	127334662	chr2:127334643-127334662	0	TATGTTGCCTAGGCTAGTCT	2	3	0	ACD1	-	.
chr2	127339036	127339061	chr2:127339036-127339061	0	AAGCTTGCTGATCATCTAGGTAGTTT	1	3	6	ACC2	1.0	.
chr2	127339558	127339581	chr2:127339558-127339581	0	GGAAATGCTCTTTCAAACTTCTTC	1	2	4	AA2	-	.
chr2	127343504	127343525	chr2:127343504-127343525	0	AGGCTAACTCCTAAGCAGGCCT	1	2	2	AB2	-	.
chr2	127345957	127345982	chr2:127345957-127345982	0	GAACAATTTAAATCTGAAACAAGCTA	1	3	6	ACC2	-	.
chr2	127348444	127348469	chr2:127348444-127348469	0	ATACATGCTCCAACATGGACAAATTT	1	2	6	AD3	1.0	.
chr2	127350846	127350877	chr2:127350846-127350877	0	AGGCAAATTAAAATCATGTACCTAACTAGCCT	1	3	12	ACC2	-	.
chr2	127351004	127351030	chr2:127351004-127351030	0	AGACAAATCTCAATTGAGAAATAGTCT	1	2	7	AA2	1.0	.
chr2	127355810	127355838	chr2:127355810-127355838	0	GAACTTTTTCCAAAATAGGAATCAAGCCT	1	2	9	AD2	-	.
chr2	127357079	127357100	chr2:127357079-127357100	0	AGACATTTTTCAAAAGAAGTTT	1	2	2	AA2	-	.
chr2	127360450	127360480	chr2:127360450-127360480	0	GAACAAACTTTCAGAGATGATGAATATGTTC	1	2	11	AA2	-	.
chr2	127361543	127361562	chr2:127361543-127361562	0	AAACATGCCTGCACATCCTC	3	2	0	AD1	-	.
chr2	127362547	127362569	chr2:127362547-127362569	0	AAGGTAGCTCTTAGAACAAATTT	1	2	3	AA2	-	.
chr2	127364014	127364039	chr2:127364014-127364039	0	TAGCTAGCCTATTACCAAACATCTTA	1	3	6	ACC1	-	.
chr2	127367944	127367976	chr2:127367944-127367976	0	AGTCATCCCTCAGTATCCACAAGGGACTTGTCT	2	2	13	AD1	-	.
chr2	127370196	127370228	chr2:127370196-127370228	2	ATAAATGCCCGCAGCGCAAGCACAGGCTTGTCA	1	3	13	ACD1	-	dELS,CTCF-bound
chr2	127372127	127372152	chr2:127372127-127372152	0	GGATTAGTCCTAGGGCAATCTAGCCT	1	2	6	AD2	-	.
chr2	127372469	127372489	chr2:127372469-127372489	0	AAACTAGCCAGAAACTTGTCC	2	1	1	C2	-	.
chr2	127373490	127373511	chr2:127373490-127373511	0	TGATAAGTTACAAAACTTGTTT	1	3	2	ACC1	-	dELS
chr2	127374463	127374482	chr2:127374463-127374482	0	AAACTTATCTAAACAATTTC	1	2	0	AA2	-	.
chr2	127375301	127375324	chr2:127375301-127375324	0	CAGGATGCTCAAGAAGACAAGTCA	1	3	4	ACC1	-	.
chr2	127377744	127377773	chr2:127377744-127377773	0	ATGATAGCTTCAATGCCAGAAGACATGTCT	1	2	10	AD4	1.0	dELS
chr2	127379824	127379852	chr2:127379824-127379852	0	AGACAAGATGTGTGAACCTAAGCAAGTTG	1	3	9	CCD2	2.0	.
chr2	127383819	127383838	chr2:127383819-127383838	0	AGGCTAGCCTGAGCCAGGCT	2	2	0	BD1	-	.
chr2	127384689	127384716	chr2:127384689-127384716	0	GGTCTTGCTCTGTTGCCCAGGCTGGTCT	1	2	8	BD3	-	.
chr2	127385906	127385929	chr2:127385906-127385929	0	AGATAAGCCTTTAACAGCTAGTTT	1	2	4	AC2	-	.
chr2	127393182	127393204	chr2:127393182-127393204	0	GATCAAGTTTCCAAAACATGACC	1	2	3	DD3	1.0	.
chr2	127400708	127400734	chr2:127400708-127400734	0	CAGCAGGCCCAGCCAGGAAGCAAGCTG	1	3	7	BCC2	1.0	dELS
chr2	127402482	127402511	chr2:127402482-127402511	0	GAGCTTGTTACAACTCAAGGAGGCAGGTCC	1	2	10	BC2	-	dELS
chr2	127403927	127403956	chr2:127403927-127403956	0	GGGCATGTCCAAGGACATAGGAGCACGTAG	1	3	10	BCD2	1.0	.
chr2	127404512	127404537	chr2:127404512-127404537	0	AGACAAATCCAAAGTGAGAAATGTCC	1	2	6	AA2	-	.
chr2	127414354	127414376	chr2:127414354-127414376	0	AGACTAGCCTGGCCAACATGGTG	1	3	3	CCD1	-	.
chr2	127416415	127416434	chr2:127416415-127416434	2	GAGCCTGCATAGACTTGCCC	2	2	0	BD1	-	.
chr2	127417524	127417549	chr2:127417524-127417549	0	GGGCAAGTCTTCCCAGGAACAGGTAG	1	3	6	BCD2	-	.
chr2	127420154	127420178	chr2:127420154-127420178	0	TGACAAGTCCCAGGTAGGCCAGCTG	1	3	5	BCC2	2.0	pELS,CTCF-bound
chr2	127421049	127421074	chr2:127421049-127421074	0	AGGCCTGTCCATCTCAGAGCAAGGCT	1	2	6	BD3	-	.
chr2	127422010	127422033	chr2:127422010-127422033	0	GGGCTGGCTTCCTGAGACAAGGCT	1	2	4	BD2	-	.
chr2	127424638	127424657	chr2:127424638-127424657	0	AGACTAGCCTGGGCAACACA	2	3	0	ACD2	-	.
chr2	127428709	127428733	chr2:127428709-127428733	0	GAACATGCTGTGTGCGGGCATCCTC	1	2	5	AC2	1.0	.
chr2	127429322	127429352	chr2:127429322-127429352	0	CAGCTAGCCCAGCTATGAGGTAGACATGTTT	2	1	11	C1	-	.
chr2	127429781	127429813	chr2:127429781-127429813	0	AGTCTAGCTCTGTGTGTGGCCTCAGGCAAGTCT	1	1	13	D1	1.0	.
chr2	127432766	127432794	chr2:127432766-127432794	0	AGACCAGCCTGGCCAACATGAAGAAGCCC	1	2	9	AB2	-	.
chr2	127434225	127434247	chr2:127434225-127434247	0	AGACTAGCCTGGCCAACATGGTG	1	3	3	CCD1	1.0	.
chr2	127436317	127436343	chr2:127436317-127436343	0	CAGTTAGTTCCCATCTTAAACAAGTTT	1	2	7	AC3	2.0	.
chr2	127437422	127437442	chr2:127437422-127437442	0	AGAGAAGCTTTACACAAGCTT	1	2	1	AD2	-	.
chr2	127438041	127438070	chr2:127438041-127438070	0	AAACAAGGCCAAAAGGACCAGGGCAAGCTG	1	2	10	CD	-	.
chr2	127438523	127438543	chr2:127438523-127438543	0	TAGCCAGCCTCAGACTTGTCC	1	2	1	BC3	-	dELS,CTCF-bound
chr2	127439948	127439968	chr2:127439948-127439968	0	ACACATGCCAAAAACAAGTTA	2	3	1	CCD1	-	.
chr2	127443106	127443130	chr2:127443106-127443130	0	AAACTATCTTTCGCGGAGCATGTGT	1	2	5	AD2	-	.
chr2	127445428	127445453	chr2:127445428-127445453	0	AGACTTGCCTATCTGGAATCAATCCT	1	2	6	AD1	-	.
chr2	127446941	127446967	chr2:127446941-127446967	0	AAACTTCTTCTTTGTCCCAACATGTCA	1	3	7	ACC2	-	.
chr2	127449212	127449237	chr2:127449212-127449237	0	AAACAAGCCTTTTGTGAGGCTTTCTG	1	2	6	AC3	-	.
chr2	127450607	127450639	chr2:127450607-127450639	0	AAACTTATTTTTCAAAGTTATCTTGGCTAGTCT	1	2	13	AC2	1.0	.
chr2	127451263	127451282	chr2:127451263-127451282	0	AGGCATATTCAGGCTATTTC	1	2	0	AA2	1.0	.
chr2	127452016	127452046	chr2:127452016-127452046	0	AAACTAATTTTTAGCCATTTAGAGCCTGTCT	1	2	11	AB2	1.0	dELS
chr2	127453687	127453719	chr2:127453687-127453719	0	GGACAACTCTTGCCTGGAGGAGAAAACATCTTC	1	2	13	AA2	1.0	pELS,CTCF-bound
chr2	127454377	127454405	chr2:127454377-127454405	0	AGACAAGCTTCCTACAGCCAGGCATCTCC	2	1	9	A1	-	.
chr2	127460164	127460194	chr2:127460164-127460194	0	AGGCTTTCCTCTTAACTTCAGGAACAAGATT	1	2	11	AD2	-	.
chr2	127460362	127460391	chr2:127460362-127460391	0	AAAAAAGTATTATAATTAATAAACAAGTTC	1	2	10	AD1	1.0	.
chr2	127460705	127460727	chr2:127460705-127460727	0	AAACAAGTTCAGCAAGCAAGCAG	1	2	3	CD	-	.
chr2	127461457	127461478	chr2:127461457-127461478	0	AGACTATTTTTAAAGCAATTTT	1	2	2	AA2	-	.
chr2	127462744	127462769	chr2:127462744-127462769	0	AAACATGTCCACACAAACACTTGTAC	1	2	6	DD1	-	.
chr2	127464577	127464597	chr2:127464577-127464597	0	AAGCCAGCCCTGGGCATTTCT	2	2	1	AB3	-	.
chr2	127466949	127466968	chr2:127466949-127466968	0	AGACTAGCCTGAGCAACATA	2	3	0	ACD2	3.0	.
chr2	127467446	127467471	chr2:127467446-127467471	0	GGGCATCTCCCTGGCTCGACAAGCCA	1	3	6	ACC2	-	.
chr2	127469978	127470003	chr2:127469978-127470003	0	GGACATACCTGGACAGCAGCTTGCCT	1	2	6	AC2	-	.
chr2	127470030	127470051	chr2:127470030-127470051	0	GGGCTTGCTATCAGACTGGTCC	1	2	2	BC2	-	.
chr2	127472164	127472184	chr2:127472164-127472184	0	GAGCTTGCTTAAAACAAGGCA	1	2	1	CD	-	.
chr2	127478848	127478868	chr2:127478848-127478868	0	GGGCAAGTTGTCGGCAAGTTA	1	3	1	CCC	2.0	.
chr2	127479571	127479595	chr2:127479571-127479595	0	AGGCTTTTTTGGCCAAAAGTAGTTT	1	2	5	AA2	-	.
chr2	127481534	127481555	chr2:127481534-127481555	0	GAGCTAGCCGCTTGACATGCAC	2	3	2	CCD1	2.0	.
chr2	127484487	127484515	chr2:127484487-127484515	0	AAGCAAGTCCTGAGTGAATATGCAACCCT	1	2	9	AD1	-	.
chr2	127485120	127485147	chr2:127485120-127485147	0	GAGGAAGTTCTTGGCACAGAACTAGTCC	1	1	8	A1	-	.
chr2	127486684	127486709	chr2:127486684-127486709	0	GAGCATGCTTCTTATGTGGCCAGCCA	1	3	6	BCC2	1.0	dELS
chr2	127486939	127486970	chr2:127486939-127486970	0	ACTCATGCCCCTCTGCCTTCCAAGGCTAGTCC	1	2	12	DD4	1.0	.
chr2	127488323	127488345	chr2:127488323-127488345	0	GGGCTATCTCATTAGGCATGTCA	1	2	3	AC2	-	.
chr2	127488350	127488375	chr2:127488350-127488375	0	TAATATGCTCAAAAGAGAACTTGCCT	1	2	6	AC3	1.0	.
chr2	127493018	127493043	chr2:127493018-127493043	0	GAACTTGCCCACTACTGTACTACTCT	1	2	6	AD1	1.0	.
chr2	127494561	127494580	chr2:127494561-127494580	0	AGACAAGCCTGGGCAACATA	2	3	0	ACD2	2.0	.
chr2	127495453	127495477	chr2:127495453-127495477	0	TAGCTAGTCTTCTTTTAGCTACTTT	1	3	5	ACC1	-	.
chr2	127495567	127495589	chr2:127495567-127495589	0	GAACTTGTTTTTTAAACATACTA	1	2	3	AC3	1.0	.
chr2	127497643	127497666	chr2:127497643-127497666	0	AAACTATTTTTTAAAAGCATCTTT	1	2	4	AA2	-	.
chr2	127501956	127501986	chr2:127501956-127501986	0	AATCTTGTTTCTTATCTCCCTGAACATATTT	1	2	11	AD3	-	.
chr2	127504093	127504122	chr2:127504093-127504122	0	AAATATGTCTTTTCCAAAAAAGATAAGTTT	1	2	10	AA2	-	.
chr2	127505976	127505998	chr2:127505976-127505998	0	AAACAGATTTGTAAAGCATGCCC	2	2	3	AB1	-	.
chr2	127506429	127506458	chr2:127506429-127506458	0	AACCAAGTTCTTTTACACAGGAACATTCTT	1	2	10	AD3	-	.
chr2	127506728	127506759	chr2:127506728-127506759	0	AAGAAAGCTTAAGTTTTAGGGAGAACATGATT	1	2	12	AD3	1.0	dELS
chr2	127506807	127506830	chr2:127506807-127506830	0	AAACATGCCCTGGGGTACAAACTT	2	2	4	AD1	-	.
chr2	127506886	127506911	chr2:127506886-127506911	0	AAACATGCCAAAATACTAACAAGTAT	1	3	6	CCD1	-	.
chr2	127507771	127507803	chr2:127507771-127507803	0	GAGCATTCCTAATCTGAAAATTCAGACAACTCC	1	2	13	AA2	4.0	.
chr2	127510145	127510166	chr2:127510145-127510166	0	GACCATTTTCAAAAACATGTTT	2	2	2	AD1	-	dELS
chr2	127510457	127510481	chr2:127510457-127510481	0	AAAAAATTCTACACAAAGCTTGTTT	1	2	5	AA1	-	.
chr2	127511096	127511128	chr2:127511096-127511128	0	TACCTTGTCTTTTTCGTGCCTAAAAACTTGCCA	1	3	13	CCD1	-	.
chr2	127515321	127515351	chr2:127515321-127515351	0	AGGCATGCCCCCAAATATCCACAACTGGCTT	1	2	11	BC1	-	.
chr2	127517991	127518011	chr2:127517991-127518011	0	AGACATGTCCAGAACAAGGAC	1	2	1	DD4	-	.
chr2	127519278	127519303	chr2:127519278-127519303	0	AAGGTAGTCTGATATGAGACTTGTTC	1	1	6	A1	-	.
chr2	127527346	127527373	chr2:127527346-127527373	0	CAACTTGTTAGACACAGAGAACATTTCC	1	3	8	ACC1	1.0	pELS
chr2	127527388	127527415	chr2:127527388-127527415	0	AAACTTCTCCTGATTGCAAAACAATCCC	1	2	8	AA2	-	pELS
chr2	127528270	127528297	chr2:127528270-127528297	0	CAACAATTTAGTGAGACAGGACAAGTCT	1	3	8	ACC2	1.0	pELS
chr2	127529011	127529043	chr2:127529011-127529043	0	AAACTTACTAGCTGCGTGACCTTGAGCAAGTTG	1	3	13	ACC2	-	.
chr2	127532243	127532265	chr2:127532243-127532265	0	AAAAATGTTCTAAAGAGTAGTTC	1	2	3	AA2	-	.
chr2	127532518	127532541	chr2:127532518-127532541	0	AAACATGTTTTTCAAGGTTAGCTG	1	2	4	AC1	3.0	dELS,CTCF-bound
chr2	127534324	127534346	chr2:127534324-127534346	0	AGACATGTCCCAGGTGTATGCTC	2	2	3	AD1	-	.
chr2	127534779	127534798	chr2:127534779-127534798	0	AAGCTTGTCAAATCTTGTTC	3	2	0	CD	-	pELS
chr2	127537232	127537264	chr2:127537232-127537264	0	GAACTTCCTTATCATGCCCGCTGAAACTGGCCT	1	2	13	AB2	1.0	pELS
chr2	127537895	127537921	chr2:127537895-127537921	0	AGACGAGCTCAGGATGAAGTCAAGTTT	1	2	7	BD2	2.0	.
chr2	127539424	127539452	chr2:127539424-127539452	0	AAGCCAGTTTCCAAGGGGAAGACCAGCTT	1	2	9	BB2	-	.
chr2	127539657	127539678	chr2:127539657-127539678	0	GGACTTCCTTGAGGGCTATTTC	1	2	2	AA2	1.0	.
chr2	127540745	127540772	chr2:127540745-127540772	0	AGGCTATCTCTACAGTAGAGGAAAGTTT	1	2	8	AA2	1.0	.
chr2	127541667	127541686	chr2:127541667-127541686	0	AAACTTGGTCAAATTTGCTC	2	2	0	AD2	1.0	.
chr2	127542015	127542044	chr2:127542015-127542044	0	TAACTTCTCATTCTTACCCTGGGCTTGCCT	1	3	10	ACC2	-	dELS,CTCF-bound
chr2	127545916	127545935	chr2:127545916-127545935	0	TGACCAGCCTGGGCTAGCCC	3	2	0	BC3	1.0	.
chr2	127547210	127547236	chr2:127547210-127547236	0	AAGCATGTCCTGAGCCCTGACTAGTAT	1	2	7	CD	1.0	.
chr2	127549677	127549699	chr2:127549677-127549699	0	TGGCATATCTGAGGGACATGTCC	1	2	3	AC1	1.0	.
chr2	127550423	127550442	chr2:127550423-127550442	0	AGGCATGGTGGAGCATGCCC	4	2	0	CD	-	.
chr2	127555796	127555817	chr2:127555796-127555817	0	AGACTTGTTTTGTGGCTTATCG	1	3	2	ACC1	1.0	.
chr2	127557139	127557167	chr2:127557139-127557167	0	GAGCTTGTCTTCAAACTCTGAAGTTCTTT	1	2	9	AA1	-	.
chr2	127559604	127559627	chr2:127559604-127559627	0	AGGGAAGTGTTGGTGAACAAGCCC	1	2	4	AD1	1.0	.
chr2	127561535	127561559	chr2:127561535-127561559	0	GGTCATGTTTTTAATGAATAAGTCT	1	2	5	AD2	1.0	.
chr2	127565983	127566007	chr2:127565983-127566007	0	TGGCTAGCTTGGTTCTGACTGGCCC	1	3	5	BCC1	-	.
chr2	127571262	127571294	chr2:127571262-127571294	0	TGGTCTGCCTTCTGATATGTGTGGAGCATGCTT	1	3	13	ABC1	-	.
chr2	127571867	127571897	chr2:127571867-127571897	0	TGGCTTGTCTTTTCATTCTCTAGACAGGGTC	1	3	11	BCD2	-	.
chr2	127574024	127574047	chr2:127574024-127574047	0	GAGCAATTTCTCCTGGAGAAGTCC	1	2	4	AA2	1.0	.
chr2	127575622	127575647	chr2:127575622-127575647	0	GTAAATGTTTTTTTAAAAACATGTCT	1	2	6	AD4	-	dELS,CTCF-bound
chr2	127579389	127579410	chr2:127579389-127579410	0	AATATTGCTTCCAGGCAAGCTG	1	3	2	ACD1	1.0	.
chr2	127580451	127580474	chr2:127580451-127580474	0	AGACTTCTCCCTCCAAATAAGCCC	1	2	4	AA2	-	dELS
chr2	127581194	127581214	chr2:127581194-127581214	0	GGGCTTCTCCGGGGCTTGCAC	1	2	1	AD2	1.0	.
chr2	127581594	127581615	chr2:127581594-127581615	0	GGACATGCCTGAGGTCTGGCCT	2	2	2	BD1	-	.
chr2	127583217	127583236	chr2:127583217-127583236	0	GGGCTAGCCTGACCTTGCAT	2	2	0	DD1	1.0	.
chr2	127583792	127583822	chr2:127583792-127583822	0	AGAATTGTTTCAGTGTCAGGTGGGCAGGCCT	1	2	11	AB3	-	.
chr2	127584977	127585004	chr2:127584977-127585004	0	AAGCAGGCTCAGAGGATGAGGCTATTTT	1	2	8	AB2	-	.
chr2	127588456	127588480	chr2:127588456-127588480	0	AAACAAGTTTCTGAGGGAGATATTC	2	2	5	AA1	-	.
chr2	127590525	127590552	chr2:127590525-127590552	0	AGACTTGCTCCTGCCTGCAGGAATGCAC	2	2	8	AD1	1.0	.
chr2	127590979	127590998	chr2:127590979-127590998	0	AGGCAAGCCTGGGCAACATA	2	3	0	ACD2	-	.
chr2	127591203	127591227	chr2:127591203-127591227	0	AGGCTTGCCTTATGAAATCTAGGTT	1	2	5	DD1	2.0	dELS,CTCF-bound
chr2	127593190	127593222	chr2:127593190-127593222	0	GAACATGTCTGTAGTTGTACAGCAGACACGTTC	2	1	13	B1	-	.
chr2	127594119	127594144	chr2:127594119-127594144	0	CGACTTGTCCTTAGCGGGGCTTGTGC	1	2	6	CD	-	dELS,CTCF-bound
chr2	127594339	127594361	chr2:127594339-127594361	0	GAGGATGCTTTGCCAGCTTGCCT	1	2	3	AC2	-	dELS,CTCF-bound
chr2	127594633	127594658	chr2:127594633-127594658	0	AGGCATGTTCCTTCAATACCTAGTTT	1	2	6	CD	1.0	.
chr2	127597553	127597576	chr2:127597553-127597576	0	GGGCTTTTTTCACTTGGCATGTTT	1	2	4	AC2	1.0	.
chr2	127600239	127600266	chr2:127600239-127600266	0	GAACTAGTCCATGTTATCTAAGTTGTCA	1	3	8	ACC2	1.0	.
chr2	127606165	127606185	chr2:127606165-127606185	0	GAGCATCCTCAGAGCTAGACT	1	2	1	AD2	-	.
chr2	127606824	127606845	chr2:127606824-127606845	0	GTGCTAGCCCGTGAGCAAGTCA	1	2	2	CD	-	dELS,CTCF-bound
chr2	127608238	127608258	chr2:127608238-127608258	0	AGACACGTCAGCAGCATGCTT	1	3	1	BCC2	-	dELS
chr2	127608603	127608634	chr2:127608603-127608634	0	AGGCTTACTTGGCTTCTGGGAGGTGCTTGCCC	1	2	12	AD2	1.0	.
chr2	127610816	127610847	chr2:127610816-127610847	0	AACCTTGTCCAGGAATTACAGAGAAGTTGCCC	1	2	12	AD2	1.0	dELS,CTCF-bound
chr2	127611521	127611552	chr2:127611521-127611552	0	CAGCAAGCCTCACTGCCCTCACGGACTTTGCC	1	3	12	ACD2	-	.
chr2	127614050	127614076	chr2:127614050-127614076	0	GGGCAAGTCTTCTGACTTAGCTGGTTC	1	2	7	BC1	-	.
chr2	127625484	127625513	chr2:127625484-127625513	0	GACCAAGCCCCCAGACAGGTGGGCGAGCCT	1	2	10	BD2	-	.
chr2	127628813	127628839	chr2:127628813-127628839	0	AGGCCAGCCCCCAGCCCAGGGAAGTTT	1	2	7	AB2	-	.
chr2	127630367	127630395	chr2:127630367-127630395	0	GAACTTACCCTGTCTGGGAAGGCATCCCC	1	2	9	AA2	1.0	dELS
chr2	127630759	127630786	chr2:127630759-127630786	0	AGGCCTGTGCCCCCTTCAGAGCTTGCTT	1	2	8	BD1	-	dELS
chr2	127634038	127634063	chr2:127634038-127634063	0	AGGCTTGCCCTGCTCAGGGCAGACCA	1	3	6	ABC2	-	dELS,CTCF-bound
chr2	127634664	127634695	chr2:127634664-127634695	0	GAACAAGCCCCAGAAAGAAGGTGAGGAGGCCT	1	2	12	AB1	1.0	dELS
chr2	127634882	127634911	chr2:127634882-127634911	0	AAGGATGCCCCAGGGCTGAGGGGCATGACC	1	2	10	AD3	1.0	dELS
chr2	127638231	127638260	chr2:127638231-127638260	0	AGGCTTGTGAGGACCTGGCAGGGCTAGTCT	1	2	10	CD	-	.
chr2	127638432	127638456	chr2:127638432-127638456	0	GAACAAGCCTTCATTGTGCAAGCGT	1	2	5	DD1	-	dELS,CTCF-bound
chr2	127639419	127639443	chr2:127639419-127639443	0	AAACTTGTTCCTGAGGAGGAAGCTG	1	2	5	AC1	2.0	.
chr2	127639604	127639633	chr2:127639604-127639633	0	AGGCTTCCCTTGCCTCCCAGAGGCTTCTCT	1	2	10	AA2	-	dELS
chr2	127647448	127647477	chr2:127647448-127647477	0	AAACTGGTTTGAGCCAGCACAGGCAGGCCC	1	2	10	BB2	1.0	pELS,CTCF-bound
chr2	127648272	127648302	chr2:127648272-127648302	0	GGGCAATCTTTTCAGGTAGGGGAACCTGCCT	1	2	11	AB2	-	.
chr2	127652870	127652892	chr2:127652870-127652892	0	CAACATGCTTTTGTAGCATGTTT	1	2	3	CC	1.0	.
chr2	127653870	127653891	chr2:127653870-127653891	0	AAGCAAGCCCTGGAGAAAGTGT	1	2	2	AD1	1.0	.
chr2	127657117	127657141	chr2:127657117-127657141	0	GGGCAAGCACCACCAGGGCAGGCTC	1	2	5	BD2	-	.
chr2	127662889	127662915	chr2:127662889-127662915	0	AAACCTGTCTGAAATTAGAGCTTTTTT	1	2	7	AB3	1.0	.
chr2	127670168	127670187	chr2:127670168-127670187	0	AAACTTGTATGGGAATGTTC	3	2	0	AD2	-	.
chr2	127674007	127674027	chr2:127674007-127674027	0	TGACAAGTTACAGGCTATTTT	1	3	1	ACC1	-	pELS,CTCF-bound
chr2	127677035	127677067	chr2:127677035-127677067	0	CAGTGTGCCTCATCCCTGGGCCAGGGCAAGCTC	1	3	13	ABC1	-	pELS
chr2	127680320	127680342	chr2:127680320-127680342	0	GTGCATGCCTGTGGGCCTAGCTC	1	2	3	DD2	-	.
chr2	127683233	127683262	chr2:127683233-127683262	0	AGGATTGCTTGAGCCCAGGAGATCTAGCCT	1	2	10	AD2	-	.
chr2	127687021	127687051	chr2:127687021-127687051	0	GAGCTTTCTTGGAAATTCCTTAGACTATTCT	1	2	11	AA2	1.0	.
chr2	127696620	127696643	chr2:127696620-127696643	0	AGGCATGCACAATGGAACAAGCTT	1	1	4	D2	-	.
chr2	127698128	127698153	chr2:127698128-127698153	0	AGGCTTCTCCCCGTGGGGACAAGGCC	1	2	6	AD2	1.0	.
chr2	127698579	127698609	chr2:127698579-127698609	0	GAACATGTTTGACAGATCCAGAAACAACCCA	1	2	11	AC3	-	.
chr2	127702981	127703003	chr2:127702981-127703003	0	TAGCCTGCTTTGTAAACTAGTTT	1	2	3	BC3	-	.
chr2	127704547	127704577	chr2:127704547-127704577	0	AAGCAATCTTGAGCCTCCTAATAGCATGTTT	1	2	11	AC2	-	.
chr2	127705589	127705612	chr2:127705589-127705612	0	GGAGATGCTTCCAAGGGGAAGCTC	1	2	4	AA2	1.0	.
chr2	127705652	127705681	chr2:127705652-127705681	0	GTACAATTTTCCATCTGTCAGAGCATGTCT	2	2	10	AD1	1.0	.
chr2	127705893	127705916	chr2:127705893-127705916	0	AGGCAAGCACTTCACAACTAGTTT	1	2	4	CD	-	.
chr2	127708598	127708626	chr2:127708598-127708626	0	GGGCATGTGCAGCAGATACAGGCAAGGCC	1	2	9	DD2	-	.
chr2	127710944	127710964	chr2:127710944-127710964	0	CAGCTACTCACAAACATGTTT	1	3	1	ACC2	2.0	.
chr2	127715281	127715303	chr2:127715281-127715303	0	CACCATGTTGGCCAGGCTAGTCT	1	3	3	CCD1	-	.
chr2	127715705	127715729	chr2:127715705-127715729	0	AAACATTTTCCGTTTGGACTTACCT	1	2	5	AA2	-	.
chr2	127717802	127717829	chr2:127717802-127717829	0	GAATTATCCCAGAAACTCAGGCATGTCC	2	2	8	AA1	-	.
chr2	127720317	127720338	chr2:127720317-127720338	0	CAACTTGTTTCTGTGCAAGTCT	1	2	2	CD	-	.
chr2	127720374	127720396	chr2:127720374-127720396	0	AAGCATGTTGAATAAACAGGCCA	1	3	3	BCC1	-	.
chr2	127721673	127721695	chr2:127721673-127721695	0	AGGATTCTTTTGGAAACTAGTCT	1	2	3	AA1	-	dELS
chr2	127726769	127726794	chr2:127726769-127726794	0	CACCATGCCCTGTCGGAAACAAGTTA	1	3	6	CCD1	-	.
chr2	127726890	127726914	chr2:127726890-127726914	0	AAACTTGTTTTGTGAAGACTCTTTG	1	3	5	ABC2	-	.
chr2	127731414	127731434	chr2:127731414-127731434	0	GGACAACTTTTGGGCAAGGCC	1	2	1	AD2	-	.
chr2	127732073	127732100	chr2:127732073-127732100	0	GAGCTTGTCTCAAAAATAAAACAAACAA	1	3	8	ACD2	-	.
chr2	127735061	127735092	chr2:127735061-127735092	0	AGACTTGCTTTGTAGATAGTGAAGACTTCTTG	1	2	12	AC3	-	.
chr2	127737759	127737787	chr2:127737759-127737787	0	AAGCAAGGTAGAGGTGAATGAACAAGTTC	1	2	9	CD	1.0	.
chr2	127739844	127739868	chr2:127739844-127739868	0	GAGCATGTTCCCAAAGTGCAACTTT	2	2	5	AD1	1.0	dELS
chr2	127741085	127741117	chr2:127741085-127741117	0	AGACTTGTCCAGGTTGTCCCTCCTGACTTCCTG	1	3	13	ACC1	-	dELS,CTCF-bound
chr2	127745867	127745899	chr2:127745867-127745899	0	AAACAATCTGTGGCTGGGCATGGTGGCAAGCTC	1	3	13	ACC2	-	.
chr2	127746590	127746613	chr2:127746590-127746613	0	AGGCAAGCTGAGAAAGACTTGACT	1	2	4	CD	2.0	dELS,CTCF-bound
chr2	127748168	127748197	chr2:127748168-127748197	0	GAGCAAGCCCTCATGTCCTTAGACCTTCCC	1	2	10	AB1	-	.
chr2	127749694	127749721	chr2:127749694-127749721	0	TGACTACTTCCTCTTTCAAGACAAGCCC	1	2	8	AC1	-	dELS
chr2	127751943	127751969	chr2:127751943-127751969	0	AGTCAAGTCCCCAAAGTCAGCTAGTCC	1	2	7	CD	-	.
chr2	127753438	127753467	chr2:127753438-127753467	0	AAAATAGTCCAGAGATTTGGAAGCAGGCTC	1	2	10	AB3	2.0	.
chr2	127755443	127755464	chr2:127755443-127755464	0	AAATTAGCTCAAAAGGTTGCCT	1	2	2	AA2	-	.
chr2	127758589	127758608	chr2:127758589-127758608	0	AAGCACGCTGAAACTTGTTA	2	3	0	BCC2	3.0	.
chr2	127760056	127760080	chr2:127760056-127760080	0	AGACAAGTTGTAAGGAAGCAGGTTT	1	2	5	BC2	1.0	.
chr2	127760157	127760185	chr2:127760157-127760185	0	GAGAATGTCTGTGAGTAGAAGGCTAGTTT	2	1	9	A1	1.0	.
chr2	127763675	127763704	chr2:127763675-127763704	0	AGAAAAGTTTCACATCTTCCTGGCAAGCTA	1	3	10	ACC1	3.0	.
chr2	127763913	127763942	chr2:127763913-127763942	0	AGGCAAAATCTACAAAGCAGAAGCATGTTC	2	2	10	AD1	-	dELS
chr2	127764093	127764115	chr2:127764093-127764115	0	AGGCTTGTATTTGGAACTTTTTC	1	2	3	AD2	2.0	dELS
chr2	127768385	127768415	chr2:127768385-127768415	0	AGACAAATTTGGGACCATATAGAACTTTCCC	1	2	11	AA2	1.0	.
chr2	127768581	127768600	chr2:127768581-127768600	0	CAACATATTTAAACATGTCC	3	2	0	AC1	-	.
chr2	127772563	127772594	chr2:127772563-127772594	0	GGACTAGTGTAGAAAGAGGAATAAACTACCTT	1	2	12	AD2	1.0	.
chr2	127775385	127775407	chr2:127775385-127775407	0	TGCCATGTTGGTCAGGCTAGTCT	1	3	3	CCD1	1.0	.
chr2	127776810	127776832	chr2:127776810-127776832	0	AAACAAGTCATTACAACTATCCT	1	3	3	ACC1	-	.
chr2	127777803	127777830	chr2:127777803-127777830	0	GATCTTGCTTTGTTGCCCAGGCTGGTCC	1	2	8	BD3	2.0	.
chr2	127778093	127778120	chr2:127778093-127778120	0	AGACAAGCCTAGGCAGAATAGCAAGACC	1	2	8	CD	2.0	.
chr2	127781798	127781817	chr2:127781798-127781817	0	AGACTAGCCTGAGCAACATG	2	3	0	ACD2	-	.
chr2	127783195	127783214	chr2:127783195-127783214	0	ATACTACTTTAGACATGTTT	3	2	0	AD1	-	.
chr2	127783565	127783586	chr2:127783565-127783586	0	AAGCAAGTTCTTCAGCTATTTT	1	2	2	AC1	-	.
chr2	127784992	127785014	chr2:127784992-127785014	0	CAACAAGCTTTCCAAACTTACCT	1	2	3	AC2	-	.
chr2	127786234	127786253	chr2:127786234-127786253	0	TGTGTTGTCCAGGCTAGTCT	2	3	0	ACD1	-	.
chr2	127795681	127795707	chr2:127795681-127795707	0	AAGTTAGCCAGGTGTGGTGGCATGCTC	1	3	7	ACC1	-	.
chr2	127796270	127796292	chr2:127796270-127796292	0	CAACATGTTGCCCAGGCTGGTCT	1	3	3	BCC1	-	.
chr2	127800347	127800376	chr2:127800347-127800376	0	AAGCAAGCCTGGGCGCAGTGGCTCATGCCT	1	2	10	DD1	-	.
chr2	127803089	127803108	chr2:127803089-127803108	0	AAACAAGCTGAAAAATGTTA	3	3	0	ACC2	-	.
chr2	127810230	127810250	chr2:127810230-127810250	0	AAACTACTTTAAAACATTCTT	1	2	1	AA2	-	pELS,CTCF-bound
chr2	127811783	127811802	chr2:127811783-127811802	0	AGGCATGTGCAAGAATGTCC	3	2	0	AD2	1.0	.
chr2	127818198	127818218	chr2:127818198-127818218	0	AAGCAAGCTAGAAGCTTGCAC	1	2	1	CD	-	.
chr2	127818251	127818276	chr2:127818251-127818276	0	GGGCTACCTTGAAGCCAGGTATGTTC	1	2	6	AA2	1.0	.
chr2	127821440	127821466	chr2:127821440-127821466	0	GGACAAGTTTATTATATAGGCAGCTCC	1	2	7	AB4	-	.
chr2	127822918	127822948	chr2:127822918-127822948	0	AAACAAGTTAGCTCATCAGGCAGCCAAGTCA	1	3	11	CCD2	-	.
chr2	127825507	127825527	chr2:127825507-127825527	0	AAGCAAGCTAGAAGCTTGCAC	1	2	1	CD	1.0	.
chr2	127826042	127826062	chr2:127826042-127826062	0	AGGCTTGTCTTGAACTCCTTA	1	3	1	ABC2	-	.
chr2	127826847	127826867	chr2:127826847-127826867	0	GGAGTTGCCCTGCACAAGCTC	1	2	1	AD2	1.0	.
chr2	127827165	127827196	chr2:127827165-127827196	0	GGGAAAGTTTGGAACTCCCTAGAGACTTGTTG	1	2	12	AC2	-	.
chr2	127830365	127830385	chr2:127830365-127830385	0	AAGCAAGTTTCGGAAAAGGTC	1	2	1	AD1	-	pELS
chr2	127832099	127832120	chr2:127832099-127832120	0	GGATAAGTTTCCAGGCAAGGCT	1	2	2	AD3	1.0	dELS
chr2	127838099	127838126	chr2:127838099-127838126	0	AGGCATGGCCACCACACAGGGCTAATTT	1	2	8	AD2	1.0	.
chr2	127840787	127840808	chr2:127840787-127840808	0	TGGCATGTCATAGAAGTTGCTT	1	3	2	ACC2	-	.
chr2	127846040	127846060	chr2:127846040-127846060	0	AGGTCAGTTCAAGACTAGCCT	1	2	1	AB4	-	.
chr2	127850664	127850688	chr2:127850664-127850688	0	AAGCTTTTTCTGGAGTAGCAAGCTA	1	3	5	ACC2	-	.
chr2	127851603	127851631	chr2:127851603-127851631	0	AAAATAGCTAAGGGAGACTTGACATGTTC	1	3	9	ACC1	-	.
chr2	127853886	127853905	chr2:127853886-127853905	0	TAGCTTGTCTGAGCTAGATT	3	2	0	CD	1.0	dELS
chr2	127857916	127857947	chr2:127857916-127857947	2	GGGCTTGCCCAAGCCGCCGCTGAGGCAGGGCC	1	2	12	BD4	-	PLS,CTCF-bound
chr2	127859801	127859826	chr2:127859801-127859826	1	GAAGTTCCCTCCTCCAGGGCATGCTC	2	2	6	AA1	-	pELS,CTCF-bound
chr2	127862658	127862683	chr2:127862658-127862683	0	AAGCATTTCCATTGCTGGACTTGTGT	1	2	6	AD2	1.0	.
chr2	127863422	127863453	chr2:127863422-127863453	0	ACCCTTGCCCATCCCTTCCCACAAACTTGCCA	1	3	12	CDD2	1.0	.
chr2	127867288	127867314	chr2:127867288-127867314	0	AAACATGGTTCCAACTTAGACCAGCCT	1	2	7	BD2	-	.
chr2	127867815	127867847	chr2:127867815-127867847	0	GGAGCTGTTCCTTCAGGAAGGGCAGACAAGTTG	1	3	13	ABC1	1.0	.
chr2	127868059	127868086	chr2:127868059-127868086	0	AGACGAGGTTTCGCCACCAGACTAGTCT	1	2	8	BD1	2.0	.
chr2	127871855	127871881	chr2:127871855-127871881	0	AAAAAAGTTCCCTCAAAAAACATTTTT	1	2	7	AA2	-	.
chr2	127878889	127878912	chr2:127878889-127878912	0	AGGCATTTCTTTAAAAGCTTATTC	1	2	4	AA2	-	.
chr2	127880320	127880339	chr2:127880320-127880339	0	AAGCTAGTTAAAACTAGGTT	3	2	0	CD	-	.
chr2	127881552	127881583	chr2:127881552-127881583	0	AGGCAAGTTTTCACATCTCTGTGGACTTGGGC	1	2	12	DD4	1.0	.
chr2	127882185	127882205	chr2:127882185-127882205	0	AGACAAGCCTCAAAACAGCTT	1	2	1	AB1	-	.
chr2	127882317	127882343	chr2:127882317-127882343	0	AAGCTTTTCACAGAAGGGAACAAGCTG	1	3	7	ACC2	1.0	.
chr2	127884013	127884042	chr2:127884013-127884042	0	AAACTTGCCTTTGCATATTTAAATTATTTT	1	2	10	AA1	-	.
chr2	127887931	127887962	chr2:127887931-127887962	0	AAACATTCCCAAATTAAAACAAAAACAAGCCT	1	1	12	A2	-	pELS,CTCF-bound
chr2	127888884	127888915	chr2:127888884-127888915	0	GAACAAGTTATATCAGTGACTCAGGCTTATTA	1	3	12	ACC1	-	.
chr2	127889447	127889470	chr2:127889447-127889470	0	AAAGTAGTTTAAATAAATAAGCCC	1	2	4	AA2	1.0	.
chr2	127891310	127891329	chr2:127891310-127891329	0	AGACTAGCCTGGACAACATA	2	3	0	ACD2	1.0	.
chr2	127893166	127893190	chr2:127893166-127893190	0	GGGCATGTCCGCCCGGAGCAGGGCA	1	3	5	BCD2	2.0	.
chr2	127900097	127900128	chr2:127900097-127900128	0	AAGCTTGTCTGCCTGATAACAAAAACTATCAC	1	2	12	AD4	-	.
chr2	127900658	127900680	chr2:127900658-127900680	0	CAACTTGTTGGCCAGGCTGGTCT	1	3	3	BCC1	-	.
chr2	127902733	127902759	chr2:127902733-127902759	0	TGGCTTGTGGCTGGGGCAGACTTGCCT	1	3	7	CCD2	2.0	.
chr2	127903971	127903998	chr2:127903971-127903998	0	GGGCAAGTCAGTTCCCCACAATAAGTCT	1	3	8	ACC2	1.0	.
chr2	127915392	127915414	chr2:127915392-127915414	0	CACCATGCTACCTAGGCTAGTTT	1	3	3	CCD1	-	.
chr2	127917065	127917084	chr2:127917065-127917084	0	GAACCAGCTTGTGCTAGTTT	1	2	0	BD2	1.0	.
chr2	127918089	127918118	chr2:127918089-127918118	0	TGGAATGCCATGGCACCAATAGACTTGCTT	1	3	10	ACC1	-	.
chr2	127918772	127918794	chr2:127918772-127918794	0	AGACTAGTCTGGCCAACATGGTG	1	3	3	CCD1	-	.
chr2	127921344	127921366	chr2:127921344-127921366	0	CAGCATGTTGGCCAGGCTGGTCT	1	3	3	BCC1	-	.
chr2	127922365	127922397	chr2:127922365-127922397	0	AGACAAGATGGTCAGCAAAGGTAAGGCTTGCTA	1	3	13	CCD2	-	.
chr2	127922843	127922874	chr2:127922843-127922874	0	AAGCAAGCTTTCTTGACCTAGTGGCCTAACCT	1	2	12	AD1	-	CTCF-only,CTCF-bound
chr2	127924500	127924527	chr2:127924500-127924527	0	AATCTAGCCTGGGCAACAAAGCAAGACT	1	2	8	DD3	-	.
chr2	127927479	127927502	chr2:127927479-127927502	0	CAGCAAGCTGGCTAAAACTGGCTT	1	3	4	BCC1	-	.
chr2	127932209	127932236	chr2:127932209-127932236	0	AAACCAGCCTGAGCAAGAAAGCAAGACC	1	2	8	BD3	1.0	.
chr2	127935192	127935215	chr2:127935192-127935215	0	AAGCAAATTTTTAGAAACAATTCC	1	2	4	AA2	1.0	.
chr2	127940035	127940054	chr2:127940035-127940054	0	AGGCTTGTACTGACAAGCTT	3	2	0	CD	-	.
chr2	127948825	127948849	chr2:127948825-127948849	0	GAGATAGTTTTTGAAGAGCGAGTCC	1	2	5	AB2	-	.
chr2	127950935	127950956	chr2:127950935-127950956	0	CTGTTTGCCTCAGGACTTGCTC	1	3	2	ACD1	-	.
chr2	127951525	127951548	chr2:127951525-127951548	0	GAACCTGTTCATCCGACCATGTTC	1	2	4	BD2	1.0	.
chr2	127952579	127952600	chr2:127952579-127952600	0	GAACTTGCCCCCAGTCATGCTT	1	1	2	D2	-	.
chr2	127953131	127953157	chr2:127953131-127953157	0	AAACATGGTCCTCCTGCAGGCTTTCCT	1	2	7	AD2	-	.
chr2	127954348	127954375	chr2:127954348-127954375	0	TAACTTGCTTTCTTCTTTGGATTTGTTT	1	2	8	AC2	-	.
chr2	127956396	127956422	chr2:127956396-127956422	0	GAACTAGCTGGTCAGAAGAACAAGTAA	1	3	7	CCD1	-	.
chr2	127959273	127959294	chr2:127959273-127959294	0	AAAAAAGTCCCAAGAAAAGCCT	1	2	2	AA2	1.0	.
chr2	127961189	127961208	chr2:127961189-127961208	0	CATGTTGTCCAGGCTAGTCT	2	3	0	ACD1	1.0	.
chr2	127963029	127963059	chr2:127963029-127963059	0	AAGGTTGTTCATTTTTCTACTGGACTTACTT	1	2	11	AA2	-	.
chr2	127966502	127966524	chr2:127966502-127966524	0	AGACAAGCCTGGCCAACATGGTG	1	3	3	CCD1	-	.
chr2	127968712	127968734	chr2:127968712-127968734	0	CACCATGTTGGCCAGGCTAGTCT	1	3	3	CCD1	-	dELS
chr2	127974339	127974371	chr2:127974339-127974371	0	GTACAACTCTCACCTCTGGTTCCAGGCTAGTCT	1	2	13	AD1	1.0	.
chr2	127980454	127980485	chr2:127980454-127980485	0	AACCATGCTCCATGAAAGTTTAAAACAAGCAC	1	2	12	DD3	1.0	.
chr2	127981938	127981961	chr2:127981938-127981961	0	CAAGCAGCTCAATAAAGCTTGCTT	1	3	4	ABC1	-	.
chr2	127982376	127982398	chr2:127982376-127982398	0	AGAGGAGCCCATAGAGCTTGTCT	1	2	3	AB4	1.0	.
chr2	127986465	127986497	chr2:127986465-127986497	0	ACACAAGCCCAAGAGTTACTTATAAACTACTTT	1	2	13	AD3	1.0	.
chr2	127988185	127988206	chr2:127988185-127988206	0	GGACAAGGCTGAAGGATAGCTT	1	2	2	AD2	2.0	.
chr2	127990480	127990499	chr2:127990480-127990499	0	AGAGATGTTGGAACTTGTTT	3	2	0	AC1	-	.
chr2	127990529	127990558	chr2:127990529-127990558	0	AAGCTACCTTTTCCCTAAATAAACAAGTAT	1	2	10	AD2	1.0	.
chr2	127990789	127990817	chr2:127990789-127990817	0	GAATTAGCTTGGCATCATAACACATGCCT	1	2	9	AD2	-	.
chr2	127992282	127992310	chr2:127992282-127992310	0	AGGCTTTTTTTTTTTTTTTGAGATAGTTT	1	2	9	AA2	-	.
chr2	127993562	127993583	chr2:127993562-127993583	0	GAGTAAGTCTGAAAACCAGTTC	1	2	2	AB2	-	.
chr2	127995718	127995748	chr2:127995718-127995748	0	TTACTTGTTTACAAAGGAGAAAAACATGCTT	1	2	11	CD	-	.
chr2	127996416	127996442	chr2:127996416-127996442	0	AGGCTACTCCTCTCGGCAGGGTAGTCT	1	2	7	AA2	-	dELS,CTCF-bound
chr2	127996538	127996557	chr2:127996538-127996557	0	TGGCATGCCAAAACATTCTT	4	3	0	ACC1	-	.
chr2	127998428	127998452	chr2:127998428-127998452	0	GGGCAAGCTCACTTGGAAAAAGTCA	1	2	5	AC1	-	.
chr2	128002318	128002338	chr2:128002318-128002338	0	GATCAAGTTCAAGACCAGCCT	1	2	1	BD2	-	.
chr2	128003840	128003863	chr2:128003840-128003863	0	AGAAATGCTTCAAGGAACATTTCC	1	2	4	AA2	-	.
chr2	128007950	128007970	chr2:128007950-128007970	0	AAGCTTTTCTAAAACCTGCTT	1	2	1	AB2	-	.
chr2	128010487	128010518	chr2:128010487-128010518	0	AAGCATGTTTCTGCCCAAGTAAAAATAAATTC	2	2	12	AA1	-	.
chr2	128013350	128013374	chr2:128013350-128013374	0	AGACAACCTTAAGTGAAACTAGCTG	1	2	5	AC2	1.0	.
chr2	128016745	128016767	chr2:128016745-128016767	0	AAGCAAGGCTAACTGACTTGCTC	1	2	3	CD	1.0	.
chr2	128018208	128018232	chr2:128018208-128018232	0	AGACAATTTCATTTAAAACATCCTC	1	2	5	AA2	1.0	.
chr2	128023180	128023212	chr2:128023180-128023212	0	AGACAGGTTTCACCATGTTGGCCAAGCTGGTCT	1	2	13	BB2	-	.
chr2	128024278	128024305	chr2:128024278-128024305	0	AGACAAGCCTGGTCAACATAGCAAGACT	1	2	8	CD	1.0	.
chr2	128026364	128026392	chr2:128026364-128026392	0	AAGCATCTTTAGTACCTATGAGATAGTCC	1	2	9	AA2	1.0	.
chr2	128032866	128032892	chr2:128032866-128032892	0	AAGGATGTGTTGCTTTTGAGCTTGCCT	2	2	7	AD1	1.0	.
chr2	128035647	128035666	chr2:128035647-128035666	0	AGGCATGTTGGGATATGCCT	3	2	0	AC2	-	dELS
chr2	128036937	128036965	chr2:128036937-128036965	0	TGACATGCCTGACAGGCCTAGACATGCAT	1	2	9	CD	-	dELS
chr2	128037243	128037263	chr2:128037243-128037263	0	AAGCTTGTTTCTAACAAATTT	1	2	1	AC1	1.0	.
chr2	128038203	128038230	chr2:128038203-128038230	0	GAACATGTTAATATCAAGAGTCTTGTTT	1	2	8	CD	-	.
chr2	128038587	128038606	chr2:128038587-128038606	0	AAACTTCCCCAAACTTTCCC	1	2	0	AA2	1.0	dELS
chr2	128039550	128039582	chr2:128039550-128039582	0	AAGCTTGTCCTTTTACCCCATCCCGGCATGACT	1	2	13	CD	1.0	.
chr2	128039610	128039631	chr2:128039610-128039631	0	AGGCAAGTTCGGCTGCAAGCTG	1	3	2	CCD2	1.0	.
chr2	128040051	128040079	chr2:128040051-128040079	0	GAAAATTCCTCCCCTCTCTAAACTTGCTC	2	2	9	AA1	1.0	.
chr2	128040467	128040489	chr2:128040467-128040489	0	AAAGATGCCTTCTGGGCTTGTCC	2	1	3	A1	-	.
chr2	128041136	128041165	chr2:128041136-128041165	0	AATCTTGTCCTCTTAGAGCAGAGCTTCTCT	1	2	10	AD3	-	.
chr2	128042990	128043009	chr2:128042990-128043009	5	TGACATGCCCTGAGAAGCCT	3	3	0	ACC2	1.0	.
chr2	128043022	128043041	chr2:128043022-128043041	5	GGATATGCCTAGACATGCAT	3	2	0	AD3	-	.
chr2	128043311	128043333	chr2:128043311-128043333	1	AAACTTGTTTCTAACGCTAGCTC	1	1	3	D2	2.0	.
chr2	128043556	128043578	chr2:128043556-128043578	0	AAACATGGCACTTGGGCATGCTG	1	3	3	CCD2	-	.
chr2	128044776	128044805	chr2:128044776-128044805	0	AGACCAGCCTGACCAACATGGAGAAAGCTT	1	2	10	AB2	-	.
chr2	128045553	128045581	chr2:128045553-128045581	0	AGACTAGCCTGACCAACATGGAGAAACCT	1	2	9	AA1	2.0	.
chr2	128048726	128048754	chr2:128048726-128048754	0	AGTCTTGCCTTGGCTATGTGGGCTTTTTT	1	2	9	AD3	1.0	.
chr2	128051651	128051673	chr2:128051651-128051673	0	TGATGTGTTTTCAGGACTTGTTT	1	3	3	ABC1	-	.
chr2	128052113	128052143	chr2:128052113-128052143	0	AAATATGTTTTCTAAGCTTTTAGAATTGTCT	1	2	11	AA2	1.0	.
chr2	128052798	128052819	chr2:128052798-128052819	0	GGTCTAGCCTCCCAGCAAGTCT	1	2	2	CD	3.0	.
chr2	128053147	128053166	chr2:128053147-128053166	0	GGACAGGGCTAGGCATGTCT	3	2	0	BD1	-	.
chr2	128054897	128054928	chr2:128054897-128054928	0	GAAAATGCCTTCTAAGAATCATGAACTTTTTT	1	2	12	AA2	-	.
chr2	128055063	128055091	chr2:128055063-128055091	0	AGGCATGTACCACCACGCCAGGCTAATTT	1	2	9	AD2	1.0	.
chr2	128056075	128056106	chr2:128056075-128056106	0	AAGTAAGCCTCCTAAAATATTCAGACTTACCT	1	2	12	AA2	2.0	.
chr2	128057071	128057100	chr2:128057071-128057100	0	CAACAAGTCTTTTCCCATCTTAGCCTGTTC	1	3	10	BCC2	-	.
chr2	128057211	128057242	chr2:128057211-128057242	0	AAACTACCTCTATGTTTTCCATGAAGAAGCTT	1	2	12	AA2	-	.
chr2	128058834	128058856	chr2:128058834-128058856	0	TGCCTTGTTGGCAAGGCTAGTCT	1	3	3	CCD1	1.0	.
chr2	128060250	128060276	chr2:128060250-128060276	0	GAGGAAGTTTGGACACAGAGCAACTTC	1	2	7	AA2	1.0	.
chr2	128067539	128067567	chr2:128067539-128067567	0	AAATTAGCTTGACATGGTGGCACAAGCCT	1	2	9	AD2	1.0	.
chr2	128071143	128071167	chr2:128071143-128071167	0	AATCTAGTCTGCAAGAAACTTGATC	1	2	5	DD3	-	.
chr2	128082350	128082376	chr2:128082350-128082376	0	GCACATGCCACCACGCCTGGCTAGTTT	1	3	7	CCD1	-	.
chr2	128084408	128084428	chr2:128084408-128084428	0	AGGGTAGCCTTGGGCTTCTCT	1	2	1	AA2	1.0	.
chr2	128084532	128084553	chr2:128084532-128084553	0	AAGCAAGTCACAAGGTTAGTCC	1	2	2	AC2	-	.
chr2	128085270	128085299	chr2:128085270-128085299	0	GAACAAGTTTCCCCTGGAATGGGCAGTCTA	1	3	10	ABC2	-	.
chr2	128086262	128086289	chr2:128086262-128086289	0	GGGCATTTACTGATTTCAAGGCATGTCC	2	2	8	AD1	-	.
chr2	128086887	128086908	chr2:128086887-128086908	0	TGAATAGTTCTTAGACATGTCA	2	3	2	ACC1	1.0	.
chr2	128089371	128089392	chr2:128089371-128089392	0	AAACATGCCAAAGGAGAAGCCA	1	3	2	ACC2	1.0	.
chr2	128090652	128090671	chr2:128090652-128090671	0	AAACAATTTTAAACTGGTTT	1	2	0	AB2	-	.
chr2	128092275	128092299	chr2:128092275-128092299	0	TGACTTGCTTTTGATAAACTTAGCT	1	3	5	ACD2	-	.
chr2	128092500	128092520	chr2:128092500-128092520	0	AAATTTGCTTAGAACTTTCCT	1	2	1	AA2	-	pELS,CTCF-bound
chr2	128093602	128093621	chr2:128093602-128093621	0	GAAAATCCTTGGACTTGCCT	2	2	0	AA1	-	.
chr2	128095836	128095862	chr2:128095836-128095862	0	TGACTAGTCCCCAATGTGGACAGCCTC	1	3	7	ABC2	-	.
chr2	128099589	128099618	chr2:128099589-128099618	0	GGGCATGTGGCAGCCGGTCTTGGCTAGCTC	1	3	10	CCD2	-	.
chr2	128099736	128099767	chr2:128099736-128099767	0	TAACTAACTTGATAAATGGGTCAAGCTTGTCA	1	3	12	ACC2	-	.
chr2	128101845	128101877	chr2:128101845-128101877	0	GCAATAGCTTTGGAAATCTAAGAAAACAAGTTG	1	3	13	ACD1	-	.
chr2	128101948	128101974	chr2:128101948-128101974	0	AAACTTGTCCTGGATTATGGCATTTCA	1	3	7	ACC1	-	.
chr2	128102874	128102904	chr2:128102874-128102904	0	GGACTTGTTTTCTTAGACTATAAGCTATGCC	1	2	11	AD4	3.0	.
chr2	128103641	128103667	chr2:128103641-128103667	0	AAGCTTTCTTTATATTGAGACTTCCCT	1	2	7	AA2	1.0	.
chr2	128111019	128111043	chr2:128111019-128111043	0	AGATAAGTTTTTTTGGGAGAAGTTT	1	2	5	AA2	-	.
chr2	128113451	128113472	chr2:128113451-128113472	0	AAACATGCTAAAAAAGTAGCTC	1	2	2	AC2	-	.
chr2	128114942	128114964	chr2:128114942-128114964	0	AAATTTGTTTAGTGAACTTTCTT	1	2	3	AA2	2.0	.
chr2	128123745	128123777	chr2:128123745-128123777	0	GGACTGGTTGCTCTTTATGCCCAGGGCATGCCG	1	3	13	BCC2	-	.
chr2	128123895	128123917	chr2:128123895-128123917	0	AAAGTTGCCTGGGAGGCAAATTT	1	2	3	AA2	1.0	.
chr2	128129721	128129753	chr2:128129721-128129753	0	GAGCATGCCCCTGGTATTCAGCTGAGCATCTCT	2	1	13	A1	-	.
chr2	128135190	128135216	chr2:128135190-128135216	0	AAAATAGTTTCTGGCTGCAGCTTGCTT	1	2	7	AC2	1.0	.
chr2	128136694	128136714	chr2:128136694-128136714	0	GGACATGTCTACAGCTTCTTC	1	2	1	AC1	-	.
chr2	128142782	128142814	chr2:128142782-128142814	0	AGACCAGCCTGGCCAACATGGTGAAACCTGTCT	1	2	13	BB2	-	.
chr2	128144738	128144768	chr2:128144738-128144768	0	GAGCTTGTCTGATTAGAAAGTAAGCAGTCTG	1	3	11	ABC2	-	.
chr2	128151671	128151690	chr2:128151671-128151690	0	AGACTAGCCTGGGCAATGTG	2	3	0	ACD2	-	.
chr2	128152355	128152377	chr2:128152355-128152377	0	TGGCATGTTGGCCAGGCTGGTCT	1	3	3	BCC1	1.0	.
chr2	128157102	128157134	chr2:128157102-128157134	0	CGACTTTTTCTTCTATCTTTATTAAGCTTGTCA	1	3	13	ACC2	1.0	.
chr2	128157597	128157622	chr2:128157597-128157622	0	AGACAAGTTTTATTGCATACCTGTTC	1	2	6	BD1	1.0	.
chr2	128162497	128162517	chr2:128162497-128162517	0	GAGCATGTTTTAGAGAAGTGT	2	2	1	AD1	-	dELS
chr2	128162821	128162850	chr2:128162821-128162850	0	AGACTTGCCTTTTGCCAATGAGAGATGGCT	2	2	10	AD1	-	.
chr2	128165905	128165931	chr2:128165905-128165931	0	GCGCTTGCCACCATGCCTGGCTAGTTT	1	3	7	CCD1	-	.
chr2	128166050	128166081	chr2:128166050-128166081	0	AAATAAGCTTAGCATAGTGAGGGAGTTTGCCT	1	2	12	AA2	-	.
chr2	128166355	128166377	chr2:128166355-128166377	0	AGACATCCTGATGTAACATGTCT	1	3	3	ACC2	1.0	dELS
chr2	128168175	128168205	chr2:128168175-128168205	0	CAGTAAGTCTGGGTTGGATCCTGACTTGCTT	1	3	11	ACC1	2.0	.
chr2	128170358	128170379	chr2:128170358-128170379	0	AGAGAAGCACAGAGACTTGCTC	1	2	2	AD1	-	dELS,CTCF-bound
chr2	128170754	128170776	chr2:128170754-128170776	0	TGGCATGTCTTTTAGACATGTAC	1	2	3	CD	-	.
chr2	128171267	128171297	chr2:128171267-128171297	0	TGACATGCCTTTAAAAAGGTAAAACATGCTA	1	2	11	CC	1.0	.
chr2	128171857	128171880	chr2:128171857-128171880	0	ATACATGTTAGAGGAAGCTTGCTT	1	2	4	CD	-	.
chr2	128174752	128174781	chr2:128174752-128174781	0	GGACTTTTCTTCTTGTCCTAGGGCTACTTT	1	2	10	AA2	1.0	.
chr2	128177084	128177111	chr2:128177084-128177111	0	GGGTAATCTCGGTGTGCAGAACATGTCC	2	2	8	AA1	-	.
chr2	128178700	128178728	chr2:128178700-128178728	0	TGGCTTGCCATTTATCATTGGATTTGTTT	1	3	9	ACC2	-	dELS
chr2	128180916	128180941	chr2:128180916-128180941	0	ATACAATTTCCAGTATGAGCTTGTTC	1	2	6	AD1	-	.
chr2	128184086	128184108	chr2:128184086-128184108	0	AAACTAATCTCATAGGTTTGTTT	1	2	3	AA2	1.0	.
chr2	128184595	128184620	chr2:128184595-128184620	0	AAGCATGTATCCATAAACACTAGTTT	1	2	6	DD2	-	.
chr2	128185971	128185994	chr2:128185971-128185994	0	GAGCAAGTCTCAATAGACAAGGTA	1	2	4	CD	1.0	.
chr2	128188365	128188393	chr2:128188365-128188393	0	AAGCATGTTGGGATGGAGATGGAATGCTT	1	3	9	ACC2	-	.
chr2	128195793	128195819	chr2:128195793-128195819	0	AGTCTTGTCTGCTGCTGGGGCTGGCTT	1	2	7	BD3	-	dELS
chr2	128199762	128199784	chr2:128199762-128199784	0	AGACAAGTACTACAAAATTGCTT	1	2	3	AD2	2.0	.
chr2	128200659	128200679	chr2:128200659-128200679	0	AGAGTTGCTCCTAGCAAGTTA	1	3	1	ACC1	-	.
chr2	128202663	128202689	chr2:128202663-128202689	0	AAACAAGTTAAAAATGAAAAAAAGTTT	1	2	7	AC2	-	.
chr2	128209926	128209956	chr2:128209926-128209956	0	GGGCTTTCTTTTAGGCTTGCAGAGGTTGCCT	1	2	11	AA2	-	.
chr2	128212503	128212529	chr2:128212503-128212529	0	GACCTTTCCCAAAGACTGGGCAAGCCT	1	2	7	AD1	1.0	.
chr2	128213876	128213902	chr2:128213876-128213902	0	AATGTTGTTTGCTGCTGAAACAAGCTG	1	3	7	ACD1	-	.
chr2	128217818	128217838	chr2:128217818-128217838	0	AAACAAGTTCAGGGCAAGATT	1	1	1	D1	1.0	pELS
chr2	128218980	128219000	chr2:128218980-128219000	0	AGACATTCCCTGGGCTACCCT	1	2	1	AA2	1.0	.
chr2	128220171	128220196	chr2:128220171-128220196	0	AAGAAAGCCTCAGATACAACTTGCTA	1	3	6	ACC1	-	.
chr2	128220422	128220451	chr2:128220422-128220451	0	AAACTTCCACTCCTGTTCTGAAACTTGCCT	1	2	10	AD1	-	.
chr2	128220625	128220644	chr2:128220625-128220644	0	CATGTTGCCCAGGCTTGTCT	2	3	0	ACD1	3.0	.
chr2	128225489	128225517	chr2:128225489-128225517	0	AAGTTTGCTTTATGACCCAAGATATGCTC	1	2	9	AA2	1.0	.
chr2	128236788	128236812	chr2:128236788-128236812	0	AGGGCTGTCCAGCTTGGACAAGCCA	1	3	5	ABC1	-	dELS,CTCF-bound
chr2	128237395	128237417	chr2:128237395-128237417	0	GAGCCAGCCCAGGAAGCCAGCCT	1	2	3	BB2	-	dELS
chr2	128237870	128237892	chr2:128237870-128237892	0	TGCCATGTTGGCCAGGCTAGTCT	1	3	3	CCD1	2.0	.
chr2	128238173	128238201	chr2:128238173-128238201	0	GAGCAAGCTCTGAATCAATAGCCTTGCTG	1	2	9	CD	1.0	.
chr2	128239157	128239189	chr2:128239157-128239189	0	AGACATCTTCCCAAGGTGTCCATGAGCAATCCT	1	2	13	AA2	1.0	.
chr2	128239885	128239911	chr2:128239885-128239911	0	TGACATGCCTGTGGTACAGAGATGTCA	1	3	7	ACC2	-	.
chr2	128241545	128241575	chr2:128241545-128241575	0	GGGCATGCCTTTTTTTTTTTAAAGGAGGCTT	2	2	11	AB1	-	.
chr2	128242580	128242599	chr2:128242580-128242599	0	TATGTTGCCCAGGCTTGTCT	2	3	0	ACD1	1.0	.
chr2	128247702	128247730	chr2:128247702-128247730	0	GGGTTTCTCCATGTTGATCAGGCTAGTCT	1	2	9	AA1	-	.
chr2	128248678	128248700	chr2:128248678-128248700	0	CACCATGTTGGGCAGGCTAGTCT	1	3	3	CCD1	2.0	.
chr2	128250369	128250395	chr2:128250369-128250395	0	GGACTGGCCTGAGGGTGGGAATAGCTC	1	2	7	AB2	3.0	.
chr2	128253103	128253134	chr2:128253103-128253134	0	ATGCCTGTCCTGGGTTAAGAATAGGCATGTTC	2	2	12	BD4	-	.
chr2	128260403	128260429	chr2:128260403-128260429	0	GAAGTTGCTTCTGTTTCAGGATTGTCT	1	2	7	AA2	-	dELS,CTCF-bound
chr2	128261084	128261111	chr2:128261084-128261111	0	AGGCTTGTCTTGAATGCCTGGCTTTTTG	1	3	8	ACC1	2.0	.
chr2	128261734	128261754	chr2:128261734-128261754	0	GGCCACGTTTTGGGCAAGTCT	1	2	1	BD1	-	.
chr2	128269031	128269052	chr2:128269031-128269052	0	AGAGATGCCAAGGAGCATGCCA	2	3	2	ACC1	2.0	.
chr2	128269538	128269562	chr2:128269538-128269562	0	AAGCATGTCCTTGCCAGGCTCGCTA	1	2	5	BC3	2.0	dELS
chr2	128270793	128270822	chr2:128270793-128270822	0	TGATGTGTCCACCAACAGAGAAGCTTGCCC	1	3	10	ABC1	2.0	dELS,CTCF-bound
chr2	128271019	128271047	chr2:128271019-128271047	0	GACCATCCCCTGAAGCCCAAGGCATGCCT	2	2	9	AD1	1.0	.
chr2	128276466	128276492	chr2:128276466-128276492	0	AGGAAAATTCAAGTCAGAGGCTAGCCC	1	2	7	AA1	-	.
chr2	128278036	128278056	chr2:128278036-128278056	0	GGACAAACTTAGAACTGGCCT	1	2	1	AB2	1.0	dELS,CTCF-bound
chr2	128279436	128279467	chr2:128279436-128279467	0	GGGCCGGCTTCAGCGAAACAACAAGCATGCCT	2	2	12	BB1	1.0	.
chr2	128282595	128282615	chr2:128282595-128282615	1	GGGCATGTCGGGGGCAGGCCT	2	2	1	BC2	-	dELS,CTCF-bound
chr2	128283616	128283645	chr2:128283616-128283645	0	CCCCATGTCCTGGTCCTCGTGAGCATGTCT	1	3	10	CDD2	-	.
chr2	128287017	128287037	chr2:128287017-128287037	0	GGGGAAGCCCAAAGCTTTTCC	1	2	1	AA2	-	.
chr2	128288082	128288107	chr2:128288082-128288107	0	GGGCTGGCTCGGCCTGAGACCTGTCT	1	2	6	BB2	1.0	.
chr2	128289588	128289608	chr2:128289588-128289608	0	AAACAGGTCTCCAGCTTGCTA	1	3	1	BCC2	-	dELS
chr2	128291091	128291120	chr2:128291091-128291120	0	AAAGATGTCCACTCTCTCTAAGGCAATTCT	1	2	10	AA2	4.0	.
chr2	128293288	128293309	chr2:128293288-128293309	0	AAGCCTGCCCAAGGGCCAGCCT	1	2	2	BB2	2.0	dELS,CTCF-bound
chr2	128294408	128294439	chr2:128294408-128294439	0	CAGCCTGTCTACTGGGTAGGTGGGACTTGCCA	1	3	12	BCC1	1.0	.
chr2	128294447	128294471	chr2:128294447-128294471	0	AAACTTGTTCACCCTGGGGCAGCCT	1	2	5	AB1	-	.
chr2	128300818	128300849	chr2:128300818-128300849	0	GGGCGTGTCTCACCCTCCAGAGCAGCTAGCCC	1	2	12	BC2	2.0	dELS
chr2	128302014	128302041	chr2:128302014-128302041	0	AGTCATGCCCCAATGAGAAGACATTCCC	1	2	8	AD3	1.0	.
chr2	128303101	128303127	chr2:128303101-128303127	0	AGGCTTTTCTGGGGCCTGGGCCTGCCC	1	2	7	AB2	1.0	.
chr2	128303408	128303433	chr2:128303408-128303433	0	GAACAAGTTCTAGAATCAGCATGCAT	1	2	6	CD	1.0	.
chr2	128305323	128305353	chr2:128305323-128305353	2	GGGCCTGCTTGGACAGTTTTAAAGCATGACT	2	2	11	BD3	1.0	dELS,CTCF-bound
chr2	128308010	128308038	chr2:128308010-128308038	0	AAACAAGGCTGAGTGAAGACGGCAAGTTG	1	3	9	CCD2	1.0	.
chr2	128308382	128308414	chr2:128308382-128308414	0	GAACAAGGCCTGGGCCCTCAGCCAGGCGAGCCT	1	2	13	BD2	-	dELS
chr2	128309365	128309385	chr2:128309365-128309385	0	GGGCTGGCCCCAGAGATGTCC	1	2	1	AB2	-	.
chr2	128312859	128312881	chr2:128312859-128312881	0	AGACTAGCCTGGCCAACATGGTG	1	3	3	CCD1	1.0	.
chr2	128314883	128314904	chr2:128314883-128314904	0	GGGCAAGACCTTGACCATGCCT	2	2	2	DD2	1.0	.
chr2	128316257	128316285	chr2:128316257-128316285	0	GAGGTGGCCTCTGCTGAGCAGGCTTGTTT	1	2	9	AB1	2.0	dELS,CTCF-bound
chr2	128320372	128320391	chr2:128320372-128320391	0	GGGGCAGCTTGGACAAGCTT	3	2	0	AB4	-	pELS
chr2	128321130	128321151	chr2:128321130-128321151	0	CAACATCTCCCAGAACAAGCTA	1	3	2	ACC2	-	.
chr2	128322983	128323004	chr2:128322983-128323004	0	AAACTTCCCAAGGGACATGTCT	1	2	2	AC1	-	dELS
chr2	128323173	128323199	chr2:128323173-128323199	0	TGACAAGCTCCACTGTTGGGGATGTTC	1	2	7	AC2	-	.
chr2	128327781	128327808	chr2:128327781-128327808	0	GGGCAAGCCTCCTTCCAGGAGCTAGGCT	1	1	8	D1	1.0	.
chr2	128333560	128333592	chr2:128333560-128333592	0	AAAAATGTGCCTTTTAATCTCTAGAGCAAGCTT	2	2	13	AD1	1.0	.
chr2	128342644	128342664	chr2:128342644-128342664	0	GAGGTAGCTTTAAGGATGTTC	1	2	1	AA2	2.0	.
chr2	128346734	128346765	chr2:128346734-128346765	0	AGGCTTGCCCCTGGGGTGGGTCAGGGAGGTCT	1	2	12	AB1	-	.
chr2	128346777	128346799	chr2:128346777-128346799	0	TGAGCTGTCTGTCAAGCAAGCCT	1	3	3	ABC1	-	.
chr2	128347697	128347727	chr2:128347697-128347727	0	AGGCAGGCCTGCTGCACAGCCAGGCATCTCC	1	2	11	AB2	1.0	.
chr2	128350314	128350335	chr2:128350314-128350335	0	AAGCAAATTTGAAAACTAATTT	1	2	2	AA2	-	pELS
chr2	128359343	128359373	chr2:128359343-128359373	0	GGGCTTGCCTTTCCTTCTCCTGGGCATGAGG	1	3	11	CDD3	1.0	.
chr2	128359705	128359737	chr2:128359705-128359737	0	TCTCTTGCTCCCCTCTCACCATGGGACATGCCT	1	3	13	CDD2	-	.
chr2	128361702	128361731	chr2:128361702-128361731	0	GTGGTTGCCTTCATCCTGAGAGACAAGCTG	1	3	10	ACD1	-	dELS,CTCF-bound
chr2	128363017	128363044	chr2:128363017-128363044	1	GCACATTTTTGAGATTCCAAGCATGTCT	2	2	8	AD1	-	dELS
chr2	128363147	128363173	chr2:128363147-128363173	0	CAGAATGTTGTCAGATGAAACTTGCTC	1	3	7	ACC1	1.0	dELS
chr2	128364228	128364257	chr2:128364228-128364257	0	TAACAAGTTTAAAATGACAAGAATTTGTTT	1	2	10	AC2	2.0	dELS
chr2	128365009	128365038	chr2:128365009-128365038	0	TAACAAGTTTAAAATGACAAGAATTTGTTT	1	2	10	AC2	1.0	dELS,CTCF-bound
chr2	128369403	128369422	chr2:128369403-128369422	0	AGACAAGTCCAGGCTCCCCG	1	3	0	ABC2	1.0	dELS,CTCF-bound
chr2	128370854	128370882	chr2:128370854-128370882	0	TGACTTGCATGGCAGTGGTGGGCTTGCTG	1	3	9	CCD2	-	.
chr2	128373569	128373588	chr2:128373569-128373588	0	GGGCCTTCCCGAGCTTGCTC	3	2	0	AB1	-	.
chr2	128375612	128375631	chr2:128375612-128375631	2	GGGCTGGCCTGGACAAGCCT	3	1	0	B2	-	dELS,CTCF-bound
chr2	128375665	128375685	chr2:128375665-128375685	2	GCACAAGCCCCAGCCTTGCCT	1	2	1	DD2	-	dELS,CTCF-bound
chr2	128375911	128375940	chr2:128375911-128375940	0	TAGCATTCTAGTGATGCTAGAGACATGCTC	1	3	10	ACC2	-	.
chr2	128378892	128378923	chr2:128378892-128378923	0	CAGCTTGTCCACTGCTGCTGAGGAGCAAGTGA	1	3	12	CCD1	-	dELS
chr2	128381564	128381584	chr2:128381564-128381584	0	GGACAAGTTTGGAAGCTGCCT	1	2	1	AB1	-	.
chr2	128385727	128385747	chr2:128385727-128385747	0	GAGCAAGCCCCAAACATAGTG	1	3	1	ACD2	1.0	.
chr2	128386581	128386600	chr2:128386581-128386600	0	CGGCATTCCTTGGCTTGCCT	3	3	0	ACC2	1.0	.
chr2	128390124	128390147	chr2:128390124-128390147	0	AAAAATTCTTGCAAAAACATGTTT	2	2	4	AA1	1.0	.
chr2	128391259	128391285	chr2:128391259-128391285	0	TGGCTTGTTGATCTGAGCAGCTAGCTC	1	3	7	CCC	-	.
chr2	128393995	128394014	chr2:128393995-128394014	0	AGCCTACCTTAAACATGCTC	3	2	0	AD1	1.0	.
chr2	128396063	128396082	chr2:128396063-128396082	0	TAACTGGCTCTAGCTAGTTT	2	3	0	BCC2	-	dELS
chr2	128397068	128397099	chr2:128397068-128397099	0	GAACATTCTTTACATATTAGAGAAACAAGTCA	1	2	12	AC2	-	dELS,CTCF-bound
chr2	128398670	128398696	chr2:128398670-128398696	0	AAACTTGCTAGAATCACTTACTAGTTC	1	3	7	CCD2	-	.
chr2	128398699	128398730	chr2:128398699-128398730	0	GGAGTTGTTTTGTAGATTCTTTAAGCTTCTCT	1	2	12	AA2	-	.
chr2	128400748	128400778	chr2:128400748-128400778	0	AAACATGCTGGGCTACCTCTGTAGCTACTCC	1	3	11	ACC1	-	.
chr2	128403826	128403848	chr2:128403826-128403848	0	AGGTTTGTTAAACAGGCATGTTC	1	2	3	AC1	1.0	.
chr2	128407356	128407380	chr2:128407356-128407380	0	GGGCTTTCCTAAGCTGGCCAAGCTC	1	2	5	AD2	1.0	.
chr2	128408475	128408494	chr2:128408475-128408494	1	AGGCATGTTGTGTCTAGTTT	3	3	0	CCD2	-	dELS,CTCF-bound
chr2	128411363	128411392	chr2:128411363-128411392	0	GGATTTGTTTTACCCGCAGCAAACTTGTGC	1	2	10	AD3	1.0	.
chr2	128414444	128414468	chr2:128414444-128414468	0	AGGCTAATCTCAGCTGGGCCTGCTC	1	2	5	AB2	-	dELS
chr2	128414751	128414771	chr2:128414751-128414771	0	GGGCCAGCCCAGAACAAGTGT	1	2	1	BD3	-	.
chr2	128414844	128414865	chr2:128414844-128414865	0	AGACTTTCTCAGCAGCTTGCCA	1	3	2	ACC2	1.0	dELS
chr2	128415763	128415787	chr2:128415763-128415787	0	GAAGTAGCCCTCCACAGACTTCCCT	1	2	5	AA2	-	.
chr2	128416123	128416143	chr2:128416123-128416143	0	AGCCAATCCCAGGGCTTGCTT	1	2	1	AD1	-	.
chr2	128423859	128423891	chr2:128423859-128423891	0	GAGCTAGATTCCATGTGGGGCAGGGACTTGGTC	1	2	13	DD2	-	.
chr2	128423963	128423995	chr2:128423963-128423995	0	GGGAGTGTCTGGAGAGCTGTCATGAACTAGCTG	1	3	13	ABC1	-	.
chr2	128424957	128424984	chr2:128424957-128424984	0	AAACATGATTAACTCCAGGAGCTGGCTC	1	2	8	BD2	-	dELS
chr2	128425291	128425314	chr2:128425291-128425314	0	GAGCATGTATCATGAGACTTCTCC	1	2	4	AD2	-	dELS
chr2	128425951	128425974	chr2:128425951-128425974	0	AAGCTTCCCTCCTGGAGCTTGTTT	1	1	4	A2	1.0	dELS,CTCF-bound
chr2	128430993	128431015	chr2:128430993-128431015	0	AAAATTGCCTTTGAGACTTCCTC	1	2	3	AA2	1.0	.
chr2	128431137	128431156	chr2:128431137-128431156	0	AAACTTGTTAAGATTTGTTT	2	2	0	AC2	1.0	.
chr2	128433488	128433519	chr2:128433488-128433519	0	AAGCATTTTTATTTTTATTTTGAGACAGGCTT	1	2	12	AB2	1.0	.
chr2	128438436	128438462	chr2:128438436-128438462	0	GAGAGAGCCCGTGCACGGGGCAAGTTG	1	3	7	ABC1	-	dELS,CTCF-bound
chr2	128441146	128441174	chr2:128441146-128441174	0	GAGCTTGTTCAGCTGTGTGGAGCTAGTGC	1	1	9	D1	2.0	dELS
chr2	128442876	128442904	chr2:128442876-128442904	0	AAGCATGCCCTATTCTTGGAATTTTGCTT	2	2	9	AD1	-	.
chr2	128446952	128446974	chr2:128446952-128446974	0	GGGATTGTTCCCGGGGCAAGATC	1	2	3	AD3	-	pELS
chr2	128450741	128450767	chr2:128450741-128450767	0	AGCCATTTCTAATGGGAAAACATGCCC	2	2	7	AD1	1.0	.
chr2	128455100	128455121	chr2:128455100-128455121	0	AGGCATGCTGTGGAACCAGCCA	1	3	2	BCC2	1.0	.
chr2	128456927	128456957	chr2:128456927-128456957	0	GAGCAAGACTCCATCTAAAAAAAAAAAGCTC	1	2	11	AD2	-	.
chr2	128457506	128457537	chr2:128457506-128457537	0	GTGCTTGTCCAGGCCCAGTGCAGGGGATGTCC	1	2	12	AD2	1.0	.
chr2	128458288	128458313	chr2:128458288-128458313	0	CAGGTAGTTTCTATAGGGGCTTGTCC	1	2	6	AC3	-	.
chr2	128459546	128459568	chr2:128459546-128459568	0	AGACTAGTCTAACCAACATGGTA	1	3	3	CCD1	-	.
chr2	128461980	128462001	chr2:128461980-128462001	0	CAACAAACCCAAAAACAAGTTC	1	2	2	AC1	-	.
chr2	128465644	128465665	chr2:128465644-128465665	0	AGGATGGTCCCCAAGCTAGTCT	1	2	2	AB1	-	.
chr2	128466848	128466868	chr2:128466848-128466868	0	AGGCATGTTTTAGCCCTGTTT	2	2	1	BD1	2.0	.
chr2	128468571	128468595	chr2:128468571-128468595	0	AATCTAGCTTATGAAAAACAAGCTG	1	2	5	CD	2.0	.
chr2	128468728	128468747	chr2:128468728-128468747	0	CTGATTGCTTAGGCATGTTT	3	3	0	ACD1	-	.
chr2	128470390	128470411	chr2:128470390-128470411	0	AAGCAAGGCCTTGAAGTTGTTC	1	2	2	AD2	-	.
chr2	128472198	128472224	chr2:128472198-128472224	0	AAGCTTGGTGGAGCAAACAGCTTGCTT	1	3	7	CCD2	-	.
chr2	128474389	128474417	chr2:128474389-128474417	0	GGGCAACTCTGAAGGATGACAACATGTTC	1	2	9	AC2	-	.
chr2	128476777	128476796	chr2:128476777-128476796	0	AAACAAGTTTGAACATGAAT	4	2	0	DD4	3.0	.
chr2	128477887	128477917	chr2:128477887-128477917	0	AGGCATTCTATCTTTTCTTCTGGGCTTGTTA	1	3	11	ACC2	1.0	.
chr2	128480774	128480793	chr2:128480774-128480793	0	AAACAAGCCACAACAAATTT	3	3	0	ACC1	-	.
chr2	128486998	128487019	chr2:128486998-128487019	0	CAGCATGTCCCCAGACACTCTC	2	3	2	ABC2	-	.
chr2	128487438	128487463	chr2:128487438-128487463	0	CAAGGTGTCTAGTGCAGAGCAAGCCC	1	3	6	ABC1	1.0	.
chr2	128489640	128489668	chr2:128489640-128489668	0	TGCCCTGTTCTCAGTTTTTGGGCATGCCC	1	3	9	BCD1	2.0	dELS
chr2	128490870	128490891	chr2:128490870-128490891	2	GGACATGTTCACTGACTTGTCC	3	1	2	C2	-	.
chr2	128494846	128494874	chr2:128494846-128494874	0	AAACTACCTCTTTGATCCAAAGCTATTTT	1	2	9	AA2	-	dELS
chr2	128496527	128496557	chr2:128496527-128496557	0	AGACTGGCTCTTCTGCATCTTCAGCTTGCCA	1	3	11	BCC2	-	.
chr2	128497869	128497901	chr2:128497869-128497901	0	AAGCATCCTCCACACATGGGATCTGGCATGTTC	1	2	13	AC2	1.0	dELS
chr2	128498584	128498611	chr2:128498584-128498611	0	GAAAATGTTTTATTTTATGAAGAAGTCC	1	2	8	AA2	-	.
chr2	128500373	128500394	chr2:128500373-128500394	0	AGGCCAGTGTCTGGGCTAGCCC	1	2	2	BD1	-	.
chr2	128502344	128502369	chr2:128502344-128502369	0	TTGCTAGCCTGCAAAATAGCTTGTTT	1	3	6	CCD1	2.0	.
chr2	128503782	128503809	chr2:128503782-128503809	0	TAACTAGTTCGTGCAAAAAGGCACGTTT	1	2	8	BC2	1.0	.
chr2	128504406	128504426	chr2:128504406-128504426	0	CAGCTTGTGCTCAGCAAGCCT	1	3	1	CCD2	-	dELS,CTCF-bound
chr2	128506759	128506778	chr2:128506759-128506778	0	TAAGTAGTCAGAGCAAGCCT	3	3	0	ACC1	-	dELS
chr2	128506848	128506877	chr2:128506848-128506877	0	AAGAATGTTCCAGGCAGAGGGAACAACCCT	1	2	10	AA2	-	dELS
chr2	128508781	128508808	chr2:128508781-128508808	0	GGGCTTGCTACGTTGCTCAGGCAGGTCT	1	2	8	BC2	1.0	.
chr2	128509292	128509316	chr2:128509292-128509316	0	GAACTTTTTCTATAAAGGCATGGCT	1	2	5	AD2	-	.
chr2	128512636	128512667	chr2:128512636-128512667	0	GGGCCAGCTTGGCCCCCAACCAAGGCATTTCT	2	2	12	AB3	1.0	dELS
chr2	128518533	128518556	chr2:128518533-128518556	0	AGGCAACTTTAATGAAACTGGTTC	1	2	4	AB2	-	.
chr2	128519049	128519072	chr2:128519049-128519072	0	AGGCTTATCTTTAAGAAGTTGTTT	1	2	4	AA2	-	.
chr2	128519951	128519970	chr2:128519951-128519970	0	AGTCTTGTTCTAACATGCTT	4	2	0	CD	-	.
chr2	128520168	128520190	chr2:128520168-128520190	0	CAGCTAGATTGCAGAACTAGCTC	1	2	3	CD	1.0	.
chr2	128523605	128523636	chr2:128523605-128523636	0	AAACTCTTTCAAAAGCCTTAGGAAACATGTTT	2	2	12	AB1	-	.
chr2	128524503	128524531	chr2:128524503-128524531	0	CTGCATGTCTGAAAACGTCAGACTTGTTT	1	2	9	CD	-	.
chr2	128525878	128525898	chr2:128525878-128525898	0	GGGGGTGCCCTGAGCTTGTCT	1	2	1	AB4	-	.
chr2	128528514	128528539	chr2:128528514-128528539	0	GGGCCTGCTTCTGAAGGAGCACGCTC	1	2	6	BB2	2.0	.
chr2	128533634	128533655	chr2:128533634-128533655	0	AAACTTGTCACCAGACTTCCTA	1	3	2	ACC1	-	.
chr2	128537005	128537034	chr2:128537005-128537034	0	AAATTGGCTCCGCTCCTCTAGGACTTGTTT	1	2	10	AB1	2.0	.
chr2	128538293	128538313	chr2:128538293-128538313	0	AAGCTAGCTTAAAAATTGTTG	1	2	1	AC1	2.0	dELS
chr2	128538346	128538368	chr2:128538346-128538368	0	AGACATTTTTTTTGACCAAGTCT	1	2	3	AD2	1.0	.
chr2	128542692	128542724	chr2:128542692-128542724	0	AGGCCTGCTGTGTGACTCTCTTATGGCAAGTCC	1	3	13	BCC1	2.0	.
chr2	128545780	128545801	chr2:128545780-128545801	0	AAACAAGTTTGTAAACAACACA	1	3	2	ACD2	-	.
chr2	128548767	128548788	chr2:128548767-128548788	0	GGGCTAGCCTGAAAGGATGTCC	1	1	2	A2	2.0	.
chr2	128549032	128549055	chr2:128549032-128549055	0	AAAATTGTTTTCAAAGAAAAGTTT	1	2	4	AA2	1.0	.
chr2	128552358	128552383	chr2:128552358-128552383	0	GAGCTTCCCTATCCTGGAGTTTGTTC	1	2	6	AA2	-	.
chr2	128552716	128552741	chr2:128552716-128552741	0	AGACACACCTTTCCTGGAGCATGTCT	2	2	6	AB1	2.0	.
chr2	128553798	128553826	chr2:128553798-128553826	0	GAGCTTGCTCTGCCCATGTGAGGATCCCC	2	2	9	AA1	-	.
chr2	128554790	128554819	chr2:128554790-128554819	0	GAGCAAGTTGGAACTGAGACAGACTGGTTG	1	3	10	BCC1	2.0	.
chr2	128555087	128555113	chr2:128555087-128555113	0	CCAGAAGTTTGAAGACTGAGCATGCTC	1	3	7	ACD1	2.0	.
chr2	128557635	128557666	chr2:128557635-128557666	0	AGGTTTTCTTTCCAGTATTTTCAAACTTGCTT	1	2	12	AA1	-	.
chr2	128557978	128558003	chr2:128557978-128558003	0	AAAATTGCTTCCCTGAAAACTTGTGC	1	2	6	AD3	1.0	dELS,CTCF-bound
chr2	128562876	128562906	chr2:128562876-128562906	0	AAGCTTCTCTGAGGGTGGAGCAGACATTTTC	1	2	11	AA2	-	.
chr2	128571829	128571858	chr2:128571829-128571858	0	AAACAAGATTAATTTTTTCCTGGCAAGTCG	1	3	10	CCD2	1.0	.
chr2	128572132	128572151	chr2:128572132-128572151	5	AGACATGTTATAACAAGTTA	4	3	0	CCC	-	.
chr2	128577106	128577129	chr2:128577106-128577129	0	AGGTTTGCGCTTCCGGACTAGTTT	1	2	4	AD1	2.0	.
chr2	128580090	128580110	chr2:128580090-128580110	0	GAAAAACTTCCAAGCTTGCTC	1	2	1	AA1	-	.
chr2	128589551	128589582	chr2:128589551-128589582	0	AAACATTCCCCATCCTTACTGGAAGCTACTCC	1	2	12	AA2	-	.
chr2	128589947	128589968	chr2:128589947-128589968	0	AGGCTGGATTTCAGGCTTGTCT	1	2	2	BD1	-	dELS,CTCF-bound
chr2	128591050	128591073	chr2:128591050-128591073	0	GGGCTTCCTCACAGGAGAATGTCC	1	2	4	AA2	-	.
chr2	128593841	128593870	chr2:128593841-128593870	0	GAAGAAGCCCCCAGCAACAGGAGCAATCCC	1	2	10	AA2	1.0	.
chr2	128596009	128596038	chr2:128596009-128596038	0	TGGCATGCTGAGGGGCTGGGATACAAGCCC	1	3	10	CCD2	1.0	.
chr2	128600916	128600946	chr2:128600916-128600946	0	GTGCATGTTCCATACATGTGCATGCATGCTC	1	2	11	DD2	2.0	.
chr2	128606267	128606293	chr2:128606267-128606293	0	AGGCTTTCCTGGTGAGTGTGCATGCCT	1	2	7	AD2	1.0	.
chr2	128606345	128606371	chr2:128606345-128606371	0	AGGCTTTCCTGGTGAGTGTGCATGCCC	1	2	7	AD2	1.0	.
chr2	128606462	128606488	chr2:128606462-128606488	0	AGGCTTTCCTGGTGAGTGTGCATGCCC	1	2	7	AD2	1.0	.
chr2	128606501	128606527	chr2:128606501-128606527	0	AGGCTTTCCTGGTGAGTGTGCATGCCC	1	2	7	AD2	2.0	.
chr2	128607259	128607282	chr2:128607259-128607282	0	TGGCCAGCCTCTCTGAACAAGCCT	1	2	4	BC3	-	.
chr2	128607445	128607477	chr2:128607445-128607477	0	GTGCAAGTCTTGGTAAACATCAAATGCATGCCT	1	2	13	DD2	2.0	.
chr2	128608773	128608802	chr2:128608773-128608802	0	AGGCTTGTCTGAGGAGCGGTGAGGAAGCCA	1	2	10	AC1	-	.
chr2	128617340	128617369	chr2:128617340-128617369	0	AGACAAGCCTGTCAAATGTCAGGCATGTGA	1	2	10	CD	2.0	.
chr2	128618288	128618313	chr2:128618288-128618313	0	GCAGATGCTCAATCCCAAACTTGCCA	1	3	6	ACD1	-	.
chr2	128619275	128619297	chr2:128619275-128619297	0	CACCATGTTGACCAGGCTAGTCT	1	3	3	CCD1	2.0	.
chr2	128619518	128619548	chr2:128619518-128619548	0	GAGCATGTCCCGGCCAGGAGGGGTCAAGGTC	1	2	11	DD1	-	.
chr2	128620046	128620075	chr2:128620046-128620075	0	CTGCTTGCCTGGGGGAGCCGAGACTTGCCC	1	2	10	CD	1.0	.
chr2	128621857	128621888	chr2:128621857-128621888	0	GAACTTCCTTCTAGGCCCATCTGTGCATGTCC	1	2	12	AD2	-	.
chr2	128622898	128622923	chr2:128622898-128622923	0	GTGCAAGCCCTGGTGTGGGCAGGCTT	1	2	6	BD3	1.0	.
chr2	128627388	128627412	chr2:128627388-128627412	0	AGTCAAGTCTGGGCGGGGCATGCCT	2	1	5	D1	-	dELS
chr2	128630798	128630829	chr2:128630798-128630829	0	AGGCAAGTCATTGAGCCTCTTGAAGCATTTTT	1	2	12	AC2	-	.
chr2	128634630	128634662	chr2:128634630-128634662	0	AAACATGTTTGCCGAATCCAAGCACACATGTTT	1	1	13	D2	1.0	.
chr2	128634831	128634862	chr2:128634831-128634862	0	GAACTTTCCCTGTTGAATTGCTTGGCATGCTG	1	3	12	ACC2	-	.
chr2	128635645	128635670	chr2:128635645-128635670	0	GGACATGCCAGCCCCGTGGCATTCCC	1	3	6	ACC1	-	dELS
chr2	128637894	128637917	chr2:128637894-128637917	0	AAGGTTGTTGGGGTGGACTTGCTG	1	3	4	ACC1	1.0	.
chr2	128642746	128642771	chr2:128642746-128642771	0	CAGGAAGCCTGCAAACTAACTTGCCT	1	3	6	ACC1	-	.
chr2	128645205	128645225	chr2:128645205-128645225	0	GGGCATGCCTAAGGCATGGGG	2	3	1	CDD3	3.0	dELS,CTCF-bound
chr2	128646430	128646458	chr2:128646430-128646458	0	GGGCTAATTCATCAAATTTAGGAATGTCT	1	2	9	AA2	1.0	.
chr2	128648979	128649005	chr2:128648979-128649005	0	AGGCTTTTTCTCAAAGCAAACATTTTT	1	2	7	AA2	1.0	.
chr2	128649137	128649164	chr2:128649137-128649164	0	AGACTTGCTCTGTCACCCAGGCTAGAGT	1	2	8	DD4	1.0	.
chr2	128655631	128655657	chr2:128655631-128655657	0	AGACAAGTCCAGTTTTGCCACTAGCTT	1	2	7	CD	1.0	.
chr2	128658943	128658970	chr2:128658943-128658970	0	ATATTAGTTCTTATAACAGGACTTGCTC	1	2	8	AD4	1.0	.
chr2	128660209	128660229	chr2:128660209-128660229	0	AGACTGGTTTTAGGCTTTCTT	1	2	1	AB2	3.0	.
chr2	128661350	128661373	chr2:128661350-128661373	0	GGGCAAGGGCAGAGGAACTTGCCT	1	2	4	DD1	2.0	.
chr2	128662213	128662244	chr2:128662213-128662244	0	TAGCAAGTCTTAGCATTGTTTCTTACTTGCTT	1	3	12	CCD2	-	.
chr2	128664621	128664645	chr2:128664621-128664645	0	AAGCTTCCTGCAAGGTAGCAAGTCT	1	3	5	ACC2	-	.
chr2	128667745	128667776	chr2:128667745-128667776	0	AGGCTTGCTGAGGGGTTCCTGGCAGCATGCAC	1	3	12	CCD1	1.0	.
chr2	128667960	128667985	chr2:128667960-128667985	0	GGGCAAGCTCGGGGAGAGACCTGCCT	1	1	6	B2	1.0	.
chr2	128680927	128680951	chr2:128680927-128680951	0	GAGCTTCCTCTTCAAAGACTTTCTT	1	2	5	AA2	1.0	.
chr2	128685842	128685865	chr2:128685842-128685865	0	GGACAGGCCCAGCTGGGCTTTCTC	1	2	4	AB2	-	.
chr2	128686964	128686984	chr2:128686964-128686984	0	AAGCTAGCCAGCAACAATCCT	1	3	1	ACC1	-	dELS
chr2	128691314	128691335	chr2:128691314-128691335	0	TAAGGAGCCTCTGGGCTTGTCT	1	3	2	ABC1	1.0	.
chr2	128691922	128691941	chr2:128691922-128691941	0	GAGCAGACTCAGACTTGCTT	3	2	0	AB1	-	dELS
chr2	128698643	128698675	chr2:128698643-128698675	0	GAGCAATTTTGCTTAAGAGTAAAAAAATTGTCC	1	2	13	AA2	-	.
chr2	128701635	128701658	chr2:128701635-128701658	0	GAGCATGTTTTTATGTGCTTACTC	2	2	4	AD1	-	.
chr2	128703583	128703613	chr2:128703583-128703613	0	TCAGTAGTTTGTGTATTCTAGGGACTTGTTC	1	3	11	ACD1	1.0	.
chr2	128710025	128710050	chr2:128710025-128710050	0	AAACTAGCTGATCTATGGGTTAGCTT	1	2	6	AC2	-	.
chr2	128713424	128713448	chr2:128713424-128713448	0	AGTCAAGTCAGCTAAAAGCTTGTCG	1	3	5	CCD1	-	.
chr2	128714984	128715008	chr2:128714984-128715008	0	GGGCTTGCCCAGGAGAGGGTTCTTT	1	2	5	AA1	1.0	dELS,CTCF-bound
chr2	128716303	128716332	chr2:128716303-128716332	0	AGGTTAGCTCAGTGCTTCTCAAACTTGCTG	1	2	10	AC2	2.0	.
chr2	128718429	128718448	chr2:128718429-128718448	0	AATCATGCCATGGCAAGTTC	4	3	0	CCD1	1.0	.
chr2	128719131	128719158	chr2:128719131-128719158	0	GATCCTGCCTGGGTGACAGAGCAAGTCT	1	2	8	BD4	-	.
chr2	128720800	128720825	chr2:128720800-128720825	0	CAACCAGTCCAGGTTGGAGCAAGTCC	1	2	6	BC3	1.0	dELS,CTCF-bound
chr2	128724992	128725014	chr2:128724992-128725014	0	GAGCATGTTAATGAGACTGGTTT	1	2	3	BC2	1.0	.
chr2	128727075	128727105	chr2:128727075-128727105	0	CAGCTTGTTTCTTTTTCTGAATGACCAGTCT	1	3	11	BCC2	-	dELS,CTCF-bound
chr2	128732810	128732832	chr2:128732810-128732832	0	ACACTAGTTCTTTAGGCTTGTTC	1	1	3	D1	-	.
chr2	128733759	128733790	chr2:128733759-128733790	0	AAGCATGCCTGGATGATACGGTGGGCTGGTGT	2	2	12	BD4	-	.
chr2	128734073	128734098	chr2:128734073-128734098	0	GGGCTTGCTTTATTTCCACCTTGCCT	1	2	6	CD	1.0	.
chr2	128736404	128736423	chr2:128736404-128736423	0	AGGCTAGTTTGGACATATGG	3	3	0	ACD2	-	.
chr2	128736573	128736595	chr2:128736573-128736595	0	AGGGTTGCCTTAGAAACATGGCC	1	2	3	AD3	-	.
chr2	128738616	128738641	chr2:128738616-128738641	0	CAGCTTGTCCCCCACAGAGCAGGCCT	1	2	6	BC2	-	.
chr2	128738763	128738792	chr2:128738763-128738792	0	AAGTATGTATGTGTACATGCAGGCATGTCT	2	2	10	AD1	-	.
chr2	128739276	128739300	chr2:128739276-128739300	0	TGGCTTGTCCCACATTAGCTTGCTG	1	3	5	CCC	-	.
chr2	128739435	128739459	chr2:128739435-128739459	0	AGAGAAGTTTCTCAAAAGCCAGCTC	1	2	5	AB2	1.0	.
chr2	128743057	128743083	chr2:128743057-128743083	0	AGGCCAGTCACAAAATCGAACATGTCG	1	3	7	BCC1	2.0	.
chr2	128744368	128744396	chr2:128744368-128744396	0	GGGGTTGTTTTTTTCTTGTAAATTTGTTT	1	2	9	AA2	-	.
chr2	128745892	128745911	chr2:128745892-128745911	0	CAACATGTCTAGACAGTTTT	3	3	0	ABC2	1.0	.
chr2	128746404	128746428	chr2:128746404-128746428	0	AGAGAAGTTCATCCTGGGTATGTCC	1	2	5	AA2	5.0	.
chr2	128748604	128748627	chr2:128748604-128748627	0	GAGCTTGCCTAAGTGAACTTTCCA	1	2	4	AC3	-	.
chr2	128749547	128749573	chr2:128749547-128749573	0	GAACATGCCCCGTGTCTGGAATTCTCT	2	2	7	AA1	1.0	.
chr2	128751251	128751271	chr2:128751251-128751271	0	ATACATGTTTTGAACTAACCT	1	2	1	AD3	-	.
chr2	128753714	128753734	chr2:128753714-128753734	0	GAGAATGCTTAGAACTTTTTT	1	2	1	AA2	2.0	dELS
chr2	128754868	128754889	chr2:128754868-128754889	0	GAACTTTTTCCTAAGTTTGTTT	1	2	2	AA2	1.0	.
chr2	128756074	128756097	chr2:128756074-128756097	0	GGACGTGTTTTCTGAGACAAGCCT	1	1	4	B1	-	dELS,CTCF-bound
chr2	128759875	128759901	chr2:128759875-128759901	0	TAGCTTGCCCTATGGCTAAACTCATTT	1	3	7	ABC2	-	.
chr2	128762057	128762085	chr2:128762057-128762085	0	GAAGTTGCTTATCAATTCAAGACATTTTT	1	2	9	AA2	-	.
chr2	128765036	128765066	chr2:128765036-128765066	0	TAGCTTCCTTGCATTGGGTTAGAACATGCTC	1	2	11	AC1	3.0	.
chr2	128765915	128765937	chr2:128765915-128765937	0	GGACAAGTCTTGGGACCAAGCCG	1	2	3	CD	-	dELS
chr2	128768428	128768455	chr2:128768428-128768455	0	GAGCAAGTTAAAACCACAAGGCTAACTA	1	3	8	ACC1	1.0	.
chr2	128776300	128776323	chr2:128776300-128776323	0	GAACTGGGCTCCTGGAACATGCCT	2	2	4	BD1	-	.
chr2	128776365	128776392	chr2:128776365-128776392	0	AGTCATGCTCTTGCTTAAAAGAATGTCT	1	2	8	AD2	-	.
chr2	128776434	128776456	chr2:128776434-128776456	0	GGGGAAGCCCCAGGGACTGGCTT	1	2	3	AB3	1.0	.
chr2	128777323	128777352	chr2:128777323-128777352	0	AGGGATGGTCCTTGGTCCACAGACTTGCTC	2	2	10	AD1	1.0	.
chr2	128778118	128778140	chr2:128778118-128778140	0	TAACTTGTATATTAAACAAGTCG	1	3	3	CCD2	1.0	.
chr2	128780207	128780231	chr2:128780207-128780231	0	GGGCTTGTTCCCTTGAAGCTATCTG	1	2	5	AC3	1.0	.
chr2	128782862	128782884	chr2:128782862-128782884	0	CAGCAAGTTCAAATGGGTAGTTC	1	3	3	ACC2	1.0	.
chr2	128789421	128789443	chr2:128789421-128789443	0	GGACAAGTCTCCTGGACTTGAGC	1	2	3	DD4	-	.
chr2	128794371	128794391	chr2:128794371-128794391	0	GGGCTTCCTTAGAGCATGCCG	1	2	1	AC2	-	.
chr2	128795277	128795297	chr2:128795277-128795297	0	AAGCTAGCCTTGAGCTTGTTT	2	0	1	0	1.0	.
chr2	128796295	128796327	chr2:128796295-128796327	0	AGGCTTTCTTGCAAAGCAACCATGAAGTAGTTT	1	2	13	AA2	1.0	.
chr2	128796535	128796562	chr2:128796535-128796562	0	GGGGGTGCCTTCTTGCAGGGGCAAGCCT	1	2	8	AB4	1.0	.
chr2	128798062	128798091	chr2:128798062-128798091	0	AGGCCTGTTTGTCTTTCAAGGGGGATGTTC	1	2	10	AB2	1.0	dELS
chr2	128802736	128802767	chr2:128802736-128802767	0	AAGCTAGTCTGTTTCTACAAAAAAAAATCTTT	2	2	12	AA1	2.0	.
chr2	128803301	128803333	chr2:128803301-128803333	0	GAACTAGATTTTCAGGTTAACTCTGGCATGTCC	1	2	13	CD	1.0	.
chr2	128809466	128809491	chr2:128809466-128809491	0	AGACATGCATGGCCGAAAACTTTTTT	1	2	6	AD2	2.0	.
chr2	128809956	128809982	chr2:128809956-128809982	0	AAGCTAGTCCTCCCTTATGGCTTGTCA	1	2	7	CC	-	.
chr2	128812627	128812650	chr2:128812627-128812650	0	ACACATGCTTGTTGAGACAACCCT	1	2	4	AD3	-	.
chr2	128814611	128814643	chr2:128814611-128814643	0	AAACAAGTCATGTGACTTGAAAGAGGCAAGACA	1	3	13	CCD1	-	.
chr2	128817432	128817451	chr2:128817432-128817451	0	AGGCTGGCCCAGGCTTTCTC	1	2	0	AB2	-	.
chr2	128818481	128818508	chr2:128818481-128818508	0	GGACAATCTGTAAGTGGCTGACTTGCTT	1	3	8	ACC2	-	.
chr2	128819830	128819859	chr2:128819830-128819859	0	GGGCTTTCCTCCATCCTTTCAAACAAGATT	1	2	10	AD2	-	.
chr2	128822006	128822028	chr2:128822006-128822028	0	ATGCCAGCCTTATGAGCATGCCA	1	3	3	BCD1	1.0	.
chr2	128824881	128824909	chr2:128824881-128824909	0	AAACTACTCCGAGCTAAAGGAGCATGTTA	1	2	9	AC2	1.0	.
chr2	128826272	128826304	chr2:128826272-128826304	0	GGGGTTGTTTGTTTTTTTCTTATAAATTTGTTT	1	2	13	AA2	-	.
chr2	128828278	128828308	chr2:128828278-128828308	0	GAGCTAGTACCATTCCTTCTGAAACTATTCC	1	2	11	AD2	1.0	.
chr2	128828488	128828512	chr2:128828488-128828512	0	AAGCTTATCCACCATGAGCAAGTTG	1	2	5	AC2	2.0	.
chr2	128829981	128830009	chr2:128829981-128830009	0	AAACAAATTTACAATAAATAAACAACCCC	1	2	9	AA2	1.0	.
chr2	128832360	128832387	chr2:128832360-128832387	0	GGGCCAGTTCCATGCAATGATCATGCTT	1	2	8	BD2	-	.
chr2	128832938	128832963	chr2:128832938-128832963	0	GGACATTTTTGGCTTTAAACATTTCT	1	2	6	AA2	1.0	.
chr2	128836500	128836520	chr2:128836500-128836520	0	AGACTTGTTAGGTGCTTGCTA	1	3	1	CCD2	1.0	.
chr2	128839837	128839866	chr2:128839837-128839866	0	CCATATGCCCTGGTGTCCGTGGACAAGCTT	1	3	10	ACD1	1.0	.
chr2	128839880	128839907	chr2:128839880-128839907	0	AAGCCTGCCTCAAGAGTCTAGCTAGTTA	1	3	8	BCC1	-	.
chr2	128845822	128845846	chr2:128845822-128845846	0	TGGCTAGTATTGACACAACATGTTT	1	3	5	CCD2	-	.
chr2	128846857	128846888	chr2:128846857-128846888	0	GAACATGTTTTCATGTGCTTATTAACCAGCCA	1	3	12	BCC2	1.0	.
chr2	128850137	128850165	chr2:128850137-128850165	0	AAACTTCTCCAAGCTAAAGGAGGAAGTTC	1	2	9	AA2	1.0	.
chr2	128855619	128855638	chr2:128855619-128855638	0	AGACTAGCCTGGGCAACATA	2	3	0	ACD2	1.0	.
chr2	128858538	128858561	chr2:128858538-128858561	0	ATGCTAGTTTGCTTGAAGTAGTCT	1	2	4	AD2	2.0	.
chr2	128859827	128859859	chr2:128859827-128859859	0	GGGGTTGTTTGTTTTTTTCTTGTAAATTTGTTT	1	2	13	AA2	-	.
chr2	128864537	128864560	chr2:128864537-128864560	0	TGCTTTGTTTACCTAAGCAAGCCT	1	3	4	ACD1	-	.
chr2	128865165	128865193	chr2:128865165-128865193	0	AGGCAAGCCTTTCTCAAGTAGACTACCCA	1	2	9	AC3	1.0	.
chr2	128867911	128867933	chr2:128867911-128867933	0	GAACATGGCCTCACAGCTTGCCT	1	2	3	CD	-	.
chr2	128868438	128868465	chr2:128868438-128868465	0	AGGTAAGTCTCAGACGGAAGGCATGTGC	1	2	8	AD3	1.0	.
chr2	128870201	128870226	chr2:128870201-128870226	0	AAAGAAGGCCACAACAGAGCATGCCT	2	2	6	AD1	1.0	.
chr2	128871779	128871803	chr2:128871779-128871803	0	AAAGTTGTTTCAAATGACCTAGCCT	1	2	5	AD2	-	.
chr2	128875633	128875662	chr2:128875633-128875662	0	AGACATCCTTCCTTGGTCCTGGACTTGACT	1	2	10	AD2	-	.
chr2	128875734	128875761	chr2:128875734-128875761	0	AAGCTGGCCTTCTCTTGGAAACTACTCT	1	2	8	AB2	1.0	.
chr2	128877290	128877315	chr2:128877290-128877315	0	AAAATTACCTGTCATAGAGCTAGCTC	1	2	6	AA1	-	.
chr2	128878320	128878340	chr2:128878320-128878340	0	AGAAATCCTCGAGACTTGTTC	2	2	1	AA1	-	.
chr2	128884362	128884383	chr2:128884362-128884383	0	AGTCTTGCCTTAAACCTTGTTT	1	2	2	DD2	2.0	.
chr2	128886771	128886803	chr2:128886771-128886803	0	TAACTAGTTTCTAATATATTTTTTAGCATTTTC	1	3	13	ACC1	-	.
chr2	128888209	128888230	chr2:128888209-128888230	0	AGGCTTGCTTTGTAGCTTACCA	1	3	2	ACC1	-	.
chr2	128888371	128888392	chr2:128888371-128888392	0	GGGTATGTCTGTGAGCATGTTG	1	2	2	AC2	1.0	.
chr2	128889167	128889188	chr2:128889167-128889188	0	AGGCATGCTTTCAAGTCTGCCC	2	2	2	AB1	2.0	.
chr2	128889576	128889600	chr2:128889576-128889600	0	TAGCTTGTCCTTCCTCAGCAAGCCA	1	3	5	CCC	-	.
chr2	128890313	128890339	chr2:128890313-128890339	0	AAGCTTTATTAATAACCAAACTAGTTT	1	2	7	AD1	-	.
chr2	128893038	128893062	chr2:128893038-128893062	0	GAAAATGGCTCCAACAGACTTGCTT	2	2	5	AD1	1.0	.
chr2	128893260	128893286	chr2:128893260-128893286	0	AAATTAGTCTGTTTAGCAAACATGACC	1	2	7	AD3	-	.
chr2	128895687	128895706	chr2:128895687-128895706	0	AAGCATGTTTAAAATTACTT	2	2	0	AA1	-	.
chr2	128896761	128896782	chr2:128896761-128896782	0	GATCATGTTTAAAAATATGTCT	1	2	2	AD2	2.0	.
chr2	128902828	128902848	chr2:128902828-128902848	0	ATGCATGTTTTAAACTTTTTC	1	2	1	AD3	1.0	.
chr2	128910128	128910154	chr2:128910128-128910154	0	AAATTAGCCATATGTGGTGGCATGCTT	1	3	7	ACC1	1.0	.
chr2	128915223	128915253	chr2:128915223-128915253	0	TAGCAAGTTTTATTCTGTTTCTTACAAGCTC	1	3	11	CCD2	1.0	.
chr2	128917903	128917931	chr2:128917903-128917931	0	AAACTTGTTTCGTGACTTAACATATGTTC	2	2	9	AD1	-	.
chr2	128921148	128921179	chr2:128921148-128921179	0	GGTCTTGTTTTTCTGCAGTTTGAAAAAAGTCT	1	2	12	AD2	-	.
chr2	128921486	128921507	chr2:128921486-128921507	0	TGACTTGTCTTCAAGCTTGCTG	2	2	2	CC	-	.
chr2	128921747	128921775	chr2:128921747-128921775	0	GCACTTGTTTTGTTTCTTCAGCCTTGTTT	1	2	9	DD2	-	.
chr2	128922167	128922198	chr2:128922167-128922198	0	AAGCATGTTCATATAGCTCTTGGAATTTACCC	2	2	12	AA1	-	.
chr2	128924049	128924068	chr2:128924049-128924068	0	AGGCATGGCTGGGGAAGCCT	3	2	0	AD2	-	.
chr2	128931706	128931730	chr2:128931706-128931730	0	AGGCTTGCATTCCTGTAACAAGTCC	1	2	5	CD	-	.
chr2	128938494	128938520	chr2:128938494-128938520	0	AGGCATTTCTCATTCTCAGGCTAGCCT	1	1	7	A2	-	.
chr2	128939636	128939663	chr2:128939636-128939663	0	AGACTGGCTTAGGTACCAGAGCATGGCC	1	2	8	BD2	-	.
chr2	128942091	128942113	chr2:128942091-128942113	0	AGGCAAATCTTAGCAACTAGCCC	1	2	3	AC2	1.0	.
chr2	128944152	128944183	chr2:128944152-128944183	0	GGGGTTGTTTGTTTTTTCTTGTAAATTTGTTT	1	2	12	AA2	-	.
chr2	128948239	128948267	chr2:128948239-128948267	0	AAACTTCCTCCTTTAGCTCAGAGAAGTTT	1	2	9	AA2	1.0	.
chr2	128952329	128952351	chr2:128952329-128952351	0	AGGCTAGCCTAGCGTGCATTCCT	2	2	3	AD1	-	.
chr2	128952428	128952453	chr2:128952428-128952453	0	GGACTTATTCAACATTAAACATTTCC	1	2	6	AA2	-	.
chr2	128952676	128952696	chr2:128952676-128952696	0	AGGCATGGTCAGGGAATGCCC	1	2	1	AD2	2.0	.
chr2	128952791	128952821	chr2:128952791-128952821	0	CAGCTTGTCCAGGAAGCCAAACAACAACCTC	1	3	11	ACC1	1.0	.
chr2	128954258	128954280	chr2:128954258-128954280	0	AGGCATGTCCAAGAGGCTCATTG	1	3	3	ABC2	-	.
chr2	128954728	128954759	chr2:128954728-128954759	0	GTGCTTGTTTGAAATATTTCCTAAACAAACCT	1	2	12	AD3	-	.
chr2	128955385	128955411	chr2:128955385-128955411	0	AACCATGTCCCTGCAAAGGACATGTTC	2	1	7	D1	2.0	.
chr2	128956475	128956506	chr2:128956475-128956506	0	GAACTGGTTTCCTCTCTTTTGAGGACTTCCCT	1	2	12	AB2	1.0	.
chr2	128957260	128957282	chr2:128957260-128957282	0	GGACCAGCCCAGCAGACATGCCA	1	2	3	BC2	-	.
chr2	128957877	128957898	chr2:128957877-128957898	0	GGGCATGTCTGGGGACATCATC	1	2	2	AD4	1.0	.
chr2	128962000	128962029	chr2:128962000-128962029	0	TAACAAGCTGTATGGCAGAGAAGCCAGTTT	1	3	10	BCC2	1.0	.
chr2	128970575	128970597	chr2:128970575-128970597	0	ATGCTAGGCCATAAAACAAGCCT	1	2	3	DD1	-	.
chr2	128972511	128972540	chr2:128972511-128972540	0	AAGTAAGCCCCCTAATAGTAAATCAAGCTT	1	2	10	AD2	-	.
chr2	128974484	128974503	chr2:128974484-128974503	0	AAATATGTTTGGAAATGTTT	1	2	0	AA2	-	.
chr2	128974697	128974720	chr2:128974697-128974720	0	GAGCATGTCCGAGTGAACAGGACA	1	3	4	BCD2	1.0	.
chr2	128981215	128981235	chr2:128981215-128981235	0	AGACTTGTTTGAGTCTTTTCT	1	2	1	AD1	1.0	.
chr2	128982064	128982084	chr2:128982064-128982084	0	GAACTTGCTTGGAGCCTGTTG	1	2	1	BC1	-	.
chr2	128983089	128983119	chr2:128983089-128983119	0	GAAGAAGCTCCTGAATGCAGAAGGCAGGTCC	1	2	11	AB3	1.0	.
chr2	128984432	128984464	chr2:128984432-128984464	0	GAGCAAGTTCCAGGCAACAACCAGGATGAGCCC	1	2	13	AB1	-	.
chr2	128985039	128985068	chr2:128985039-128985068	0	GGTCTTGTTTCTGCATCCCTGGGCACGCCT	1	2	10	BD3	1.0	.
chr2	128987726	128987758	chr2:128987726-128987758	0	TGGCTTGTTCAGTAGTAAAAACCAAATTTGTCT	1	2	13	AC2	-	.
chr2	128987971	128987995	chr2:128987971-128987995	0	GGAAATGTTTGTTAAGAACATGACT	1	2	5	AD3	-	.
chr2	128992315	128992343	chr2:128992315-128992343	0	AGACTTTTTTTGTCAATATAGGCAAGGTT	1	2	9	AD2	1.0	.
chr2	128996620	128996650	chr2:128996620-128996650	0	AAGCATGCCATCTGGAACAGTGAACAAGATA	1	3	11	CCD1	-	.
chr2	128998291	128998316	chr2:128998291-128998316	0	CAACTTGCCTATCGTGGGACTTTGCC	1	3	6	ACD2	-	.
chr2	128998997	128999018	chr2:128998997-128999018	0	AAACTTGTCCCAAGGAATTTTT	2	2	2	AA1	1.0	.
chr2	129007540	129007561	chr2:129007540-129007561	0	GGGCTTGCTAAATGGCTTGTCC	2	2	2	CC	1.0	.
chr2	129007674	129007694	chr2:129007674-129007694	0	TGGCTTGTCAAAAACAAGTCT	2	2	1	CC	-	.
chr2	129007734	129007754	chr2:129007734-129007754	0	TAATAAGCTCAAAACTTGTTT	1	2	1	AC3	1.0	.
chr2	129009130	129009154	chr2:129009130-129009154	0	AGGCATGGCCCTGGAGAGGATGCCC	1	2	5	AD2	-	.
chr2	129014618	129014639	chr2:129014618-129014639	0	GTACTGGCCCTGGAACATGCCC	2	2	2	BD1	-	.
chr2	129015570	129015595	chr2:129015570-129015595	0	AAACATTTTCTGTCTCAGACATGCAC	1	2	6	AD2	1.0	.
chr2	129018826	129018858	chr2:129018826-129018858	0	ATGCATGCCCTTTATTCTATGTTGGAATTGCTT	1	2	13	AD2	2.0	.
chr2	129019893	129019914	chr2:129019893-129019914	0	AAACTTGCTTAAAGGCAAAATG	1	3	2	ACD2	-	.
chr2	129020614	129020645	chr2:129020614-129020645	0	GGGAAAGTTGCAAACTCCCTAGAGACTTGTTG	1	3	12	ACC1	1.0	.
chr2	129022219	129022249	chr2:129022219-129022249	0	TCTCTTGTCTGTTACCATGTGAGACATGCCT	1	3	11	CDD2	3.0	.
chr2	129022657	129022688	chr2:129022657-129022688	0	CCCCATGCCCTTTGCTCTTCGGGAGCTTGTCT	1	3	12	CDD2	-	.
chr2	129026041	129026063	chr2:129026041-129026063	0	GGGGTTGCTCTTGGAGTATGTTT	1	2	3	AA2	-	.
chr2	129027448	129027474	chr2:129027448-129027474	0	TAGCATGCTTTCCTGCTGAGCTAGAGC	1	3	7	CDD3	-	.
chr2	129033255	129033283	chr2:129033255-129033283	0	AAGCAATCCTAAACAAAAAGAACAAACCT	1	2	9	AA2	-	.
chr2	129038981	129039013	chr2:129038981-129039013	0	GGGGTTGTTTGTATTTTTCTTGTAAATTTGTTT	1	2	13	AA2	1.0	.
chr2	129040695	129040725	chr2:129040695-129040725	0	GGAATAGTTTCAGAAGGAATGGTACTAGCTC	1	2	11	AD2	2.0	.
chr2	129043087	129043115	chr2:129043087-129043115	0	AAACTTCCTCCTTTAGCTCGGAGTAGTTT	1	2	9	AA2	2.0	.
chr2	129045541	129045573	chr2:129045541-129045573	0	GGGATTGTTTGTTTGTTTCTTGTAAATTTGTTT	1	2	13	AA2	-	.
chr2	129047050	129047074	chr2:129047050-129047074	0	TGACTTGATCGTGGTGGACAAGCTT	1	2	5	CD	1.0	.
chr2	129052271	129052292	chr2:129052271-129052292	0	AGGCTTGTTCGTAGAAAAGTAC	1	2	2	AD1	2.0	.
chr2	129053478	129053500	chr2:129053478-129053500	0	AAGCAAGCATATAAAAAATGTTC	1	2	3	AD2	1.0	.
chr2	129054857	129054882	chr2:129054857-129054882	0	AAACATGTTTGATATTGGAAAAGTCA	1	2	6	AC1	1.0	.
chr2	129055697	129055717	chr2:129055697-129055717	0	AGGCCTGTTTCAGAAATGTCC	1	2	1	AB2	-	.
chr2	129056398	129056417	chr2:129056398-129056417	4	AACCCTGCCTGAACATGTTT	4	2	0	BD4	2.0	dELS
chr2	129056768	129056792	chr2:129056768-129056792	0	CAGCAAGTCTTTGCCAGGCATGGCT	1	2	5	CD	-	dELS
chr2	129058195	129058217	chr2:129058195-129058217	0	CAACATGTTGGCCAGGCTGGTCT	1	3	3	BCC1	1.0	.
chr2	129062830	129062851	chr2:129062830-129062851	0	TGACTTGCTTGAAGTCAAGCTT	1	2	2	CD	1.0	.
chr2	129063713	129063742	chr2:129063713-129063742	0	TGACAAGTTTTATCTTAAAAGAACTTTTTT	1	2	10	AC2	-	.
chr2	129064655	129064680	chr2:129064655-129064680	0	GGTCAAGCCCTGGACCAGGAAAGCCT	1	2	6	AD2	1.0	.
chr2	129066786	129066807	chr2:129066786-129066807	0	AGAAAAGTTTTGGAGGAAGTTT	1	2	2	AA2	1.0	.
chr2	129070061	129070089	chr2:129070061-129070089	0	GGGCCAGTTTCCTGACATCAGGCTAGCTT	1	1	9	B1	1.0	pELS,CTCF-bound
chr2	129071453	129071481	chr2:129071453-129071481	0	AAGCATGCTCATGCAGCTCCAACCAGCTC	1	2	9	BC1	1.0	.
chr2	129071913	129071944	chr2:129071913-129071944	0	TAACATTTTCATTCTACTTTCCCAACATGCCT	1	3	12	ACC2	-	.
chr2	129072743	129072775	chr2:129072743-129072775	0	AAACTAGTTTAATTGAAGACCAAACACAAGCTC	1	1	13	D2	2.0	.
chr2	129072901	129072930	chr2:129072901-129072930	0	AGGCAGGTCCCCTACAAGGAATGCATGTTT	1	2	10	BD2	2.0	.
chr2	129073665	129073694	chr2:129073665-129073694	0	GGGCAAGCCTGCATAGGAGAGGGAATTTCT	2	2	10	AA1	1.0	.
chr2	129074718	129074739	chr2:129074718-129074739	0	AGATATGCTTTCAGACTAACTC	1	2	2	AA2	2.0	.
chr2	129075016	129075048	chr2:129075016-129075048	0	GGCCATCCTCAAGTTCTGCACTTGAACATGCTC	2	2	13	AD1	-	.
chr2	129076193	129076213	chr2:129076193-129076213	0	TGACTAGCTTCAAACTCACCC	1	3	1	ABC2	-	.
chr2	129076475	129076500	chr2:129076475-129076500	0	GAGCTTGCTACACTGCAGGGAAGTCA	1	3	6	ACC2	-	.
chr2	129076742	129076768	chr2:129076742-129076768	0	GGAGATGATTAGATTGAGGACAAGCCC	2	2	7	AD1	-	.
chr2	129078839	129078862	chr2:129078839-129078862	0	AAGCTTTCCTCGTTAGGCTTACCC	1	2	4	AA2	-	dELS,CTCF-bound
chr2	129079691	129079712	chr2:129079691-129079712	0	AAACTTATTTTCAGACAAGCTA	1	2	2	AC2	1.0	.
chr2	129081447	129081470	chr2:129081447-129081470	0	AAAATTGCCTTTCCAGACAATTCT	1	2	4	AA2	-	.
chr2	129082145	129082166	chr2:129082145-129082166	0	GTGCATGCCCAAGGACTTGCCA	2	2	2	CD	-	.
chr2	129085827	129085859	chr2:129085827-129085859	0	GGGCATTCCCAAGTAAATCTGAAAACCTAGTTC	1	2	13	AD2	1.0	.
chr2	129085861	129085893	chr2:129085861-129085893	0	GGCCATGCTGGAGCAGAGGGGTTGGACATGCCT	1	2	13	CD	-	.
chr2	129089352	129089372	chr2:129089352-129089372	0	GGACAACCTTAGGATTAGTTT	1	2	1	AA2	1.0	.
chr2	129091771	129091800	chr2:129091771-129091800	0	GAGCATTTCTGTCACGTCAAAAAGAAGCCT	1	2	10	AA2	1.0	.
chr2	129093348	129093368	chr2:129093348-129093368	0	AAAGTGGCTTTGAACTTGTTC	1	2	1	AB1	-	.
chr2	129093515	129093544	chr2:129093515-129093544	0	TAACATGTTTTCCACCATAAAAATTTGTCT	1	2	10	AC2	1.0	.
chr2	129098318	129098347	chr2:129098318-129098347	0	AAGCTTCTTCTCTCCTTCCAGAGTTTGTTT	1	2	10	AA2	-	.
chr2	129103344	129103367	chr2:129103344-129103367	0	GGGCATCTCTGGAGGGGCATGATT	1	2	4	AD2	-	.
chr2	129105427	129105449	chr2:129105427-129105449	0	AGACTAGCCTGGGTAACATGGTG	1	3	3	CCD1	-	.
chr2	129107175	129107199	chr2:129107175-129107199	0	AAGCTGCTTTTTACTAAGCATGCCC	2	2	5	AB1	2.0	.
chr2	129108089	129108111	chr2:129108089-129108111	0	AGGCATGTCTGAAAGACGAGTCG	1	2	3	BC1	2.0	.
chr2	129108868	129108899	chr2:129108868-129108899	0	AAACTTTCTTCCTCTCAGCAATAGGGTTGTTT	1	2	12	AA2	-	.
chr2	129112124	129112146	chr2:129112124-129112146	0	AAAAAAGTCCTTCAAATAAGCTT	1	2	3	AA2	-	.
chr2	129114178	129114210	chr2:129114178-129114210	0	TAACTTGCTTCAACTTGAACTTCAAGCTTTCTC	1	2	13	AC2	-	.
chr2	129114629	129114650	chr2:129114629-129114650	0	AAACTTTCTCTCAAAGATGTTT	1	2	2	AA2	-	.
chr2	129117247	129117269	chr2:129117247-129117269	0	AAACATGTACCTGAGACTAGTGC	1	2	3	DD2	1.0	.
chr2	129117500	129117526	chr2:129117500-129117526	0	GGTCTAGCCCGGATGCTTGGCATGTTC	1	2	7	CD	1.0	.
chr2	129118861	129118883	chr2:129118861-129118883	0	AAAATAGTTCATAAAGCTATTTC	1	2	3	AA2	-	.
chr2	129121737	129121756	chr2:129121737-129121756	0	AAATTTGTTGAGACTTGTTT	2	2	0	AC1	1.0	.
chr2	129124477	129124505	chr2:129124477-129124505	0	TGACAAATTCCCTCTGCAGGAGCTTGCCT	1	2	9	AC1	2.0	.
chr2	129124828	129124847	chr2:129124828-129124847	0	GAACAAGACCAGGGATGTTT	3	2	0	AD2	1.0	.
chr2	129125063	129125086	chr2:129125063-129125086	0	GGACAAGTCTGTTAAAACTTTCCA	1	2	4	AC3	-	.
chr2	129126902	129126923	chr2:129126902-129126923	0	AACCAAGCCTCTAAGCTTTTTC	1	2	2	AD3	-	.
chr2	129127268	129127296	chr2:129127268-129127296	0	GAGAATGTCCTTATTTGCAGGAAAAGCCT	1	2	9	AA2	1.0	.
chr2	129128948	129128979	chr2:129128948-129128979	0	GGGCTTGTTTGTTGTGTGTTGTGTGTATGTCT	2	2	12	AD1	1.0	.
chr2	129129500	129129529	chr2:129129500-129129529	0	GAACATGTTCATAGACTGATGAGTTTGTGT	2	2	10	AD1	1.0	.
chr2	129130198	129130228	chr2:129130198-129130228	0	AGAAAAGGCTATGATATGGGGAAACATGTTT	2	2	11	AD1	-	.
chr2	129130949	129130975	chr2:129130949-129130975	0	GGCCAAATTTTACATCCAAGCTTGCTT	1	2	7	AD1	1.0	.
chr2	129136294	129136319	chr2:129136294-129136319	0	CAACTTGTTCTGATCCTAGCTTGCTG	1	3	6	CCC	1.0	.
chr2	129137319	129137340	chr2:129137319-129137340	0	AAATTTATCTTGAGACTTGTTT	1	2	2	AA1	-	.
chr2	129138502	129138521	chr2:129138502-129138521	0	GAACTTCTTTGAACATTTCT	1	2	0	AA2	-	.
chr2	129146332	129146351	chr2:129146332-129146351	0	AAAAACGTCCAGACTAGTTC	3	2	0	AB1	-	.
chr2	129149897	129149918	chr2:129149897-129149918	0	TTGAATGTTTAAAGACTTGTTT	1	3	2	ACD1	1.0	.
chr2	129151839	129151868	chr2:129151839-129151868	0	GAGGTAGCCTTCTTTGGGTTAAATTTGCTT	1	2	10	AA2	1.0	.
chr2	129152012	129152042	chr2:129152012-129152042	0	AGGCTATTTTCTACATCTTGTAGGCATACTT	1	2	11	AA2	1.0	.
chr2	129152361	129152388	chr2:129152361-129152388	0	TACTTAGCTCATTTGGTGAGGCATGTTT	1	3	8	ACD1	1.0	dELS,CTCF-bound
chr2	129156592	129156621	chr2:129156592-129156621	0	AGGGATTTCTCAGATATTTCAGGCTTGCTT	2	2	10	AA1	1.0	.
chr2	129159757	129159784	chr2:129159757-129159784	0	AAGCTTTTTCATACACCCAGACAAACTT	1	2	8	AA2	-	.
chr2	129161783	129161809	chr2:129161783-129161809	0	GAGGAAGCCCTGTTAGCAGGCAGGCTC	1	2	7	AB3	-	.
chr2	129164640	129164669	chr2:129164640-129164669	0	AAGCAATTTTGTCACAACTCAAGCAATTTT	1	2	10	AA2	-	.
chr2	129166125	129166153	chr2:129166125-129166153	0	AGACAAGTTTACTAACCTGTAACATGTAA	1	3	9	CCD1	-	.
chr2	129167373	129167403	chr2:129167373-129167403	0	TCACCTGCTCCACCATAGTTGAAACATGCTT	1	3	11	BCD1	-	.
chr2	129168561	129168580	chr2:129168561-129168580	0	TGCCATGCCAGGACTTGCCT	4	3	0	CCD1	1.0	.
chr2	129169981	129170000	chr2:129169981-129170000	0	GAGTTTGCTCAGGAAAGTCT	1	2	0	AA2	1.0	.
chr2	129173786	129173815	chr2:129173786-129173815	0	GGACTTGTTTCAAGTGTAAATGGAATGTTA	1	3	10	ACC2	-	.
chr2	129174303	129174325	chr2:129174303-129174325	0	AAACTATCCCACAAGGAAAGCTC	1	2	3	AA2	-	.
chr2	129174472	129174492	chr2:129174472-129174492	0	AAACTAGTCTAAGACATTACA	1	3	1	ACD2	1.0	.
chr2	129175201	129175222	chr2:129175201-129175222	0	TAGCGAGCTTTCCAGCTAGTCT	1	3	2	BCC1	1.0	.
chr2	129176487	129176510	chr2:129176487-129176510	0	GAGCATGTTACCTCCAGCCAGTCC	1	3	4	BCC2	-	.
chr2	129178797	129178817	chr2:129178797-129178817	0	GGGCATGTCTTAGCCCTGTTT	2	2	1	BD1	3.0	.
chr2	129179301	129179332	chr2:129179301-129179332	0	GGACCTGCCCCCTTCTGCCCAGGAACGTGTTT	1	2	12	BB2	1.0	.
chr2	129183076	129183105	chr2:129183076-129183105	0	TGACAAGTCTAAGAGCTCTTTGCCTAGCCT	1	3	10	CCD2	-	.
chr2	129186295	129186327	chr2:129186295-129186327	0	AGGCATGTTTTAAAATCTTGTCGGATCAGGTTT	2	2	13	BD1	-	.
chr2	129186956	129186988	chr2:129186956-129186988	0	AGACAATTCCAAATTCCAGTCTTGAACTTATCT	1	2	13	AA2	-	.
chr2	129187150	129187170	chr2:129187150-129187170	0	GGGCCAGCCTCAGTCTTGTTC	1	2	1	BD2	1.0	.
chr2	129187477	129187504	chr2:129187477-129187504	0	TGGCTTGTTTTCCACATCAAACAGTTTT	1	3	8	ABC2	-	.
chr2	129191459	129191490	chr2:129191459-129191490	0	AGGCGAGCCCCCAGGTTGATGAAAGCATGTGT	2	2	12	BD3	3.0	.
chr2	129193159	129193181	chr2:129193159-129193181	0	AGGCAAGACTGAGAGGCTATCTC	1	2	3	AD2	2.0	dELS
chr2	129193905	129193926	chr2:129193905-129193926	0	AGGAATGCCTGTGATCTAGCTC	1	2	2	AD2	-	dELS
chr2	129194764	129194788	chr2:129194764-129194788	0	AAGCATGTTATGGCTGGTCATGTTA	1	3	5	CCD2	-	.
chr2	129197492	129197513	chr2:129197492-129197513	0	AAAATATCTTAGAGACATGTTT	2	2	2	AA1	1.0	.
chr2	129198224	129198250	chr2:129198224-129198250	0	AGGCATTTTTGAATTTTGAACTTCCTC	1	2	7	AA2	-	.
chr2	129198326	129198346	chr2:129198326-129198346	0	AGGCAAGTCTCAAAAATATTT	2	2	1	AA1	-	.
chr2	129198629	129198657	chr2:129198629-129198657	0	AGACAACCTCCAGAAATTTGAGAAAGCCC	1	2	9	AA2	-	.
chr2	129200759	129200781	chr2:129200759-129200781	0	AGACCAGCCTGACCAACATGTTG	1	3	3	BCC1	-	.
chr2	129203545	129203565	chr2:129203545-129203565	0	AAGCATATTTAAGGCATGTAC	1	2	1	AD2	1.0	.
chr2	129207228	129207257	chr2:129207228-129207257	0	GAATAAGTCTGGCAGGGTTAAGACCTGCTT	1	2	10	AB2	-	.
chr2	129211503	129211534	chr2:129211503-129211534	0	GAACATTTTCAGATATCTTCTTAAGCATCTTT	1	2	12	AA2	-	.
chr2	129212014	129212044	chr2:129212014-129212044	0	AGACTTTCTCAGGTTATCCCTGGGCATGCAC	1	2	11	AD2	-	.
chr2	129212231	129212255	chr2:129212231-129212255	0	AGACAACATTGGGAGAAGCTTGTTC	1	2	5	AD1	1.0	.
chr2	129212358	129212386	chr2:129212358-129212386	0	GGGCTTTTCTGGGAGTTCCAAACCTGCTT	1	2	9	AB2	-	dELS
chr2	129217132	129217152	chr2:129217132-129217152	0	AGAAATGTTCTCAGCTTGCTA	2	3	1	ACC1	-	.
chr2	129218914	129218942	chr2:129218914-129218942	0	GGGCTAATTCCTAGGCTTAGAGCTAGCTA	1	2	9	AC2	2.0	.
chr2	129225306	129225333	chr2:129225306-129225333	0	AATCTTGCTCTTTCATCCAGGCTAGTGT	1	2	8	DD3	-	.
chr2	129225667	129225687	chr2:129225667-129225687	0	AAACATATTGGTAACATGTTT	1	3	1	ACC2	1.0	.
chr2	129228184	129228210	chr2:129228184-129228210	0	TGACATGTCTTGGTTATAAGCATTTTG	1	3	7	ACC1	-	.
chr2	129229431	129229457	chr2:129229431-129229457	0	AGTCTTGACCTGTGAGTGAGCAAGCCT	1	2	7	DD1	-	.
chr2	129231451	129231473	chr2:129231451-129231473	0	GGACAATTCTTTCTAACTTGCTG	1	3	3	ACC2	-	.
chr2	129232810	129232837	chr2:129232810-129232837	0	AGAAATGCCTAATGTAGGTGACTAGTTG	1	3	8	ACC1	-	.
chr2	129235222	129235242	chr2:129235222-129235242	0	TGGCATGTCTCCAGCATGTCC	3	2	1	CC	-	.
chr2	129235515	129235538	chr2:129235515-129235538	0	AAACATGTCTTCCAAAAAAAGCCA	1	2	4	AC1	1.0	.
chr2	129238549	129238570	chr2:129238549-129238570	0	CACCATGCTCCTGGACTTGCCA	2	3	2	CCD1	1.0	.
chr2	129241380	129241399	chr2:129241380-129241399	0	TAGCAAGTTTGAATATGTTG	3	3	0	ACC2	-	.
chr2	129244764	129244785	chr2:129244764-129244785	0	AGATAAGTTCATAGTCAAGCTT	1	2	2	AD2	-	.
chr2	129249510	129249535	chr2:129249510-129249535	0	AAACATGTCAAAACATAAGCAACCTA	1	3	6	ACC1	-	.
chr2	129252744	129252764	chr2:129252744-129252764	0	AGGCCAGCCTCAGGCTTGTCT	2	1	1	B1	-	.
chr2	129256617	129256645	chr2:129256617-129256645	0	AGAGGAGCTTTGAACTCAGAGGCTAGTCT	1	2	9	AB4	-	.
chr2	129257189	129257219	chr2:129257189-129257219	0	AAGCTTGTCTTTGAACCCAGCAAACAAACAC	1	2	11	AD4	-	.
chr2	129265385	129265405	chr2:129265385-129265405	0	AGACAAGTCTGTGATTAGCCC	1	2	1	AC1	1.0	.
chr2	129266686	129266708	chr2:129266686-129266708	0	AAACTTTCCCAAGAGGCCTGCCC	1	2	3	AB2	-	.
chr2	129267364	129267385	chr2:129267364-129267385	0	CAGCAAGCTTGAAGACAGGTTA	1	3	2	BCC1	1.0	.
chr2	129271608	129271636	chr2:129271608-129271636	0	AAGCAATCCTGAGAAAGGAAGACAAATTT	1	2	9	AA2	1.0	.
chr2	129274598	129274620	chr2:129274598-129274620	0	GAACAAGCCTCCATAATAAGTCC	1	2	3	AC1	-	.
chr2	129275351	129275376	chr2:129275351-129275376	0	AAACTTGATAGTATTTAAACTTGCCC	1	2	6	CD	-	.
chr2	129275739	129275770	chr2:129275739-129275770	0	CAACTAGCTCTCTGAGAAAAAGGAGCTTATGT	1	3	12	ACD2	1.0	.
chr2	129277227	129277255	chr2:129277227-129277255	0	CAGCAAGTCTGCTGTATAGAGGCTTACCA	1	3	9	ACC1	1.0	dELS,CTCF-bound
chr2	129277444	129277465	chr2:129277444-129277465	0	AGGCCTGTCTTAAGACAGGCCC	1	2	2	BB2	-	.
chr2	129280332	129280360	chr2:129280332-129280360	0	GAACTTATTTCAAAGTGGTGAACTTATTT	1	2	9	AA2	-	.
chr2	129280671	129280702	chr2:129280671-129280702	0	AGGGTTGCTCCAGGACTAATGGGGGAAAGCCC	1	2	12	AA2	-	.
chr2	129282341	129282361	chr2:129282341-129282361	0	AGGGAAGCCTGAGGGAAGCTT	1	2	1	AA2	-	.
chr2	129287156	129287187	chr2:129287156-129287187	0	GGGGTTGTCTGTTTTTTCTTGTAAATATGTTT	1	2	12	AA2	-	.
chr2	129288623	129288645	chr2:129288623-129288645	0	ACACATCTTCTGCAGACATGTCT	2	2	3	AD1	-	.
chr2	129290254	129290282	chr2:129290254-129290282	0	GGGGTTGTTTTTTTCTTGTAAATTTGTTT	1	2	9	AA2	-	.
chr2	129293601	129293620	chr2:129293601-129293620	0	AAATATGTTCAGACATGTTC	4	1	0	A1	-	.
chr2	129299277	129299303	chr2:129299277-129299303	0	AGACTTATTTCTTCAGAAAACAAGCCA	1	2	7	AC2	3.0	.
chr2	129300809	129300831	chr2:129300809-129300831	0	CGACTTGCTCCAGCGACTAACCT	1	3	3	ACC1	1.0	.
chr2	129301561	129301583	chr2:129301561-129301583	0	AGGCATGACTGTTGGACAAGCAT	1	2	3	DD2	-	dELS,CTCF-bound
chr2	129303490	129303518	chr2:129303490-129303518	0	TGGCTTTTTTCCCATATAAAAACAAGCTA	1	3	9	ACC2	1.0	.
chr2	129304609	129304630	chr2:129304609-129304630	0	GGGCAGGCCTAGAGGCAAGCTA	1	2	2	BC2	-	.
chr2	129310080	129310102	chr2:129310080-129310102	0	AGGTATGTTCCTAGGAAATGTCT	1	2	3	AA2	-	.
chr2	129310824	129310852	chr2:129310824-129310852	0	AAACTTGTCTAGTGGTACAGAGCTAGTTG	1	1	9	C1	1.0	.
chr2	129311211	129311234	chr2:129311211-129311234	0	AGACTTGTCTGAAGACAAATGTTT	2	2	4	AD1	-	.
chr2	129313627	129313647	chr2:129313627-129313647	0	ACACCAGTCCAAGGCTTGCCA	1	3	1	BCD1	-	.
chr2	129314472	129314498	chr2:129314472-129314498	0	AGGATTGCCTCTGGAGGGGACTAACTC	1	2	7	AA2	-	.
chr2	129321422	129321450	chr2:129321422-129321450	0	AGACATGTTTAGACTGAGAGAAAATATTT	2	2	9	AA1	-	.
chr2	129325677	129325701	chr2:129325677-129325701	0	AAGCATGTCTCCCCTGAATATCCTC	2	2	5	AA1	-	.
chr2	129325867	129325891	chr2:129325867-129325891	0	AGACCAGCCTGAGTGAGACATCTTC	2	2	5	AB3	-	.
chr2	129327320	129327340	chr2:129327320-129327340	0	AGGCAACTTCCAGGCCTGCTT	1	2	1	AB2	1.0	.
chr2	129332257	129332279	chr2:129332257-129332279	0	AAACATTCCTATAAAGATAGTTT	1	2	3	AA2	2.0	.
chr2	129336135	129336163	chr2:129336135-129336163	0	AAACAAGCTTCCAGTATAAAGACCGGCCT	1	2	9	BB1	-	.
chr2	129336277	129336301	chr2:129336277-129336301	0	CAAACAGCCCACATTAGACATGCCC	1	3	5	ABC1	-	.
chr2	129336792	129336814	chr2:129336792-129336814	0	GGACAATTTCAAAAGGCATGCCT	1	1	3	A2	1.0	.
chr2	129337439	129337466	chr2:129337439-129337466	0	AGAAATGTTTAGTCTCCCAGGCTTTCTT	1	2	8	AA2	-	.
chr2	129339131	129339158	chr2:129339131-129339158	0	GGACCAGGCTGAGAGAGTAGGCAAGTTC	1	2	8	BD1	-	.
chr2	129340427	129340447	chr2:129340427-129340447	0	AAGGAAGGTCAGAACAAGCTC	1	2	1	AD1	-	.
chr2	129342324	129342356	chr2:129342324-129342356	0	ATACTTGCCTTACAAGAAATACAGAGGAAGTTC	1	2	13	AD2	-	.
chr2	129344200	129344230	chr2:129344200-129344230	0	AAACAATCCTCAGTAAATACAAAGTATGTTC	1	2	11	AA2	-	.
chr2	129345338	129345367	chr2:129345338-129345367	0	AGGCAAGTTTTACCAAGGTAAAAATAGATC	1	2	10	AD1	-	.
chr2	129349084	129349109	chr2:129349084-129349109	0	GGACAAGTGCTGGAATGAAGATGTTT	1	2	6	AD2	1.0	.
chr2	129350943	129350966	chr2:129350943-129350966	0	AGGCAAGTCATTCTAAGAATGTTA	1	3	4	ACC2	2.0	.
chr2	129355960	129355987	chr2:129355960-129355987	0	GAACTATCTCCCTAAGCTGAGCAGGCTC	1	2	8	AB2	-	.
chr2	129356133	129356153	chr2:129356133-129356153	0	GGAGTTGCCCTCAGCATGCTG	2	3	1	ACC1	-	.
chr2	129356652	129356676	chr2:129356652-129356676	0	GAGCATGCCTGGGGAGAGCTAAGTC	1	2	5	AD4	2.0	.
chr2	129357023	129357052	chr2:129357023-129357052	0	AGGAAAGCTCCAAGCTCCAGAGTCTTGTCC	1	2	10	AD2	-	.
chr2	129359256	129359275	chr2:129359256-129359275	0	AAACATATTTAAAAAAGCTC	1	2	0	AA2	1.0	.
chr2	129360611	129360632	chr2:129360611-129360632	0	AGGTAAGTCCCTGAACCTGCCT	1	2	2	AB2	1.0	.
chr2	129362338	129362358	chr2:129362338-129362358	0	GGATTTGCCTAGGGCAACCCT	1	2	1	AA2	-	.
chr2	129362376	129362400	chr2:129362376-129362400	0	AAACATGTCTCCCCAACACATGCCC	1	1	5	D2	3.0	.
chr2	129362581	129362609	chr2:129362581-129362609	0	AAACTTCCCCACTAAAATTAGAATTGTTC	1	2	9	AA2	-	.
chr2	129363888	129363911	chr2:129363888-129363911	0	GGGCATGTCTAGAAGTCCATGCCT	1	2	4	DD1	-	.
chr2	129365184	129365211	chr2:129365184-129365211	0	AATCAAGTTCTAGTTTAAAAGCTTCCCC	1	2	8	AD3	-	.
chr2	129366001	129366028	chr2:129366001-129366028	0	AGACATGTCCCCCTCTCTAGCCAAGTCG	1	2	8	CD	1.0	.
chr2	129366715	129366747	chr2:129366715-129366747	0	GAACATGTCTCAGTGAAGATGCTGGAAATGCAT	2	2	13	AD1	-	.
chr2	129369313	129369337	chr2:129369313-129369337	0	AGAAAAGCCTCTCCCTGGCATGCTG	1	3	5	ACC1	1.0	.
chr2	129370452	129370483	chr2:129370452-129370483	0	GGTTATGCCCTTACATCACTAAAAACATGTTT	1	2	12	AD4	1.0	.
chr2	129372387	129372416	chr2:129372387-129372416	0	GGACTTGTTCAGCATCATTTGAGCATGACT	2	1	10	D1	2.0	.
chr2	129372642	129372672	chr2:129372642-129372672	0	GAGCCTCTCTAAAAGCTGTGTGAGCTTGTTC	1	2	11	AB1	1.0	.
chr2	129375132	129375157	chr2:129375132-129375157	0	TGACTTGTTCCTAAGACGACAAACCT	1	3	6	ACC1	2.0	.
chr2	129376123	129376148	chr2:129376123-129376148	0	GAGCAGGCTCTGGCCCAAATTTGCTC	1	2	6	AB2	1.0	.
chr2	129377595	129377619	chr2:129377595-129377619	0	GAACATCACTGCGGGGAACATGTTT	2	2	5	AD1	-	.
chr2	129378064	129378090	chr2:129378064-129378090	0	GGGCATTTCAGACTGAGGGACAAGCCA	1	3	7	ACC2	1.0	.
chr2	129378965	129378989	chr2:129378965-129378989	0	AGACAAGATTTCTTTTGACATGTCT	1	2	5	CD	-	.
chr2	129380414	129380441	chr2:129380414-129380441	0	GAGCAAGCCTCAATATCAAAACTTATTA	1	2	8	AC3	1.0	.
chr2	129382578	129382602	chr2:129382578-129382602	0	GGACATGTTTGTATGGATCTTCTTC	2	2	5	AD1	-	.
chr2	129382680	129382710	chr2:129382680-129382710	0	CAGCAAGTCTTAACATCAGGAGAGCAATTTT	1	2	11	AC2	1.0	.
chr2	129383574	129383604	chr2:129383574-129383604	0	GAACTAGTCTTGCATATCTGGAATATAGTCC	1	2	11	AD1	-	.
chr2	129388674	129388702	chr2:129388674-129388702	0	AAAGTAGTCTGAGGAGACAATGCAAGCCT	1	2	9	AD2	-	.
chr2	129390035	129390062	chr2:129390035-129390062	0	GAACTTGTCTAAAAAAAAAAAAATGCTG	1	2	8	AC1	-	.
chr2	129394957	129394985	chr2:129394957-129394985	0	AAACAAATTTACAAGAAAGAAACAACCCC	1	2	9	AA2	-	.
chr2	129396792	129396817	chr2:129396792-129396817	0	GAGAAAGTTCATCAAAAAGCAAGTGT	1	2	6	AD3	-	.
chr2	129397610	129397634	chr2:129397610-129397634	0	GAACATGCCCAAGTTGAGCATTCTC	2	1	5	A1	-	.
chr2	129398786	129398805	chr2:129398786-129398805	0	GGAGATGCCTGAGCTTCCTT	1	2	0	AA2	1.0	.
chr2	129399723	129399751	chr2:129399723-129399751	0	AGGCATACTCTACGGTTGGAGGCATCCCC	1	2	9	AA2	-	.
chr2	129400250	129400274	chr2:129400250-129400274	0	AATCTAGTTTGCAAGAGGCATGATC	1	2	5	DD3	3.0	.
chr2	129400357	129400376	chr2:129400357-129400376	0	CAACTACTCTAGACTTGCTG	2	3	0	ACC2	2.0	.
chr2	129405793	129405815	chr2:129405793-129405815	0	GGACTTGTTTATTAGCATTGTTT	1	2	3	AD1	-	.
chr2	129406538	129406568	chr2:129406538-129406568	0	GGAAAAGTTTGTAAAAACTTGAGAAAAGTTT	1	2	11	AA2	-	.
chr2	129410343	129410372	chr2:129410343-129410372	0	GGACTTTTTTTCCTTGACGGAAACTAGTAT	1	2	10	AD2	1.0	.
chr2	129410457	129410488	chr2:129410457-129410488	0	TGGCATGTCAATATATACCTGAAGACTTATCC	1	3	12	ACC1	1.0	.
chr2	129411896	129411928	chr2:129411896-129411928	0	GGGGTTGTTTGTTTTTTTCTTGTAAATTTGTTT	1	2	13	AA2	-	.
chr2	129416923	129416946	chr2:129416923-129416946	0	TGCTTTGTTTACCTAAGCAAGCCT	1	3	4	ACD1	-	.
chr2	129420270	129420298	chr2:129420270-129420298	0	GGGAAAGTTAAATGCCACAAAGCTTGCTT	1	2	9	AC1	-	.
chr2	129421627	129421654	chr2:129421627-129421654	0	AAGCAAGCTTTCAATCACTGGCAAGCTT	1	1	8	C2	1.0	.
chr2	129421929	129421959	chr2:129421929-129421959	0	AGGCAAACTTCTGCAAACCAAGGGCATTTTT	1	2	11	AA2	1.0	.
chr2	129423020	129423039	chr2:129423020-129423039	0	AAATAAGCCAAAACAAGTCT	2	2	0	AC1	-	.
chr2	129423168	129423193	chr2:129423168-129423193	0	GGTCTTGCTATTCTTCAAGCTTGCCA	1	3	6	CCD1	1.0	.
chr2	129423243	129423275	chr2:129423243-129423275	0	GTGCTTTTCCTTCAGCAGACATAGGGCTTGCTT	1	2	13	AD1	-	.
chr2	129423342	129423373	chr2:129423342-129423373	0	GAGCATGCCTGCCTTCTCACTCGCTCTAGCCT	1	2	12	DD1	1.0	.
chr2	129424122	129424153	chr2:129424122-129424153	0	TAACATGTCCTTTCTTCTTACTTGACATGTAT	1	3	12	CCD1	1.0	.
chr2	129425219	129425241	chr2:129425219-129425241	0	GTATTTGCCTCCAGGGCTAGCTA	1	3	3	ACD1	-	.
chr2	129426351	129426371	chr2:129426351-129426371	0	AGACAAGTGCTAAGGAAGTTT	1	2	1	AD2	1.0	.
chr2	129427473	129427498	chr2:129427473-129427498	0	AGACGTGCCTCTCTCAGATCTTGTTC	1	2	6	BD2	-	.
chr2	129430319	129430348	chr2:129430319-129430348	0	AAGCAAGTCTTTGAGGAGGAAAATGAGCTC	1	2	10	AB1	-	.
chr2	129434124	129434151	chr2:129434124-129434151	0	TGACCTGCTTACCAATGCCAGCATGTTC	1	3	8	BCC1	1.0	.
chr2	129434593	129434616	chr2:129434593-129434616	0	AAGAATGTTGGCAATAACATGCTT	1	3	4	ACC1	-	.
chr2	129437441	129437464	chr2:129437441-129437464	0	GGGCCAGCTTCTCAGGGCTTTCTC	1	2	4	AB3	1.0	.
chr2	129437688	129437713	chr2:129437688-129437713	0	AAACCAGCTTTCCCACAAGCAGGTTT	1	2	6	BB2	1.0	.
chr2	129440957	129440977	chr2:129440957-129440977	0	GGACTTCCTTGAAGAAAGCCT	1	2	1	AA2	-	.
chr2	129451916	129451946	chr2:129451916-129451946	0	AAACAAGACCTTAAAAATGCAAAGATAGCTT	1	2	11	AD2	-	.
chr2	129452144	129452174	chr2:129452144-129452174	0	AAACAAGTCTAGAAAAAGAAGAAAAAAGTTG	1	2	11	AC1	-	.
chr2	129454979	129455001	chr2:129454979-129455001	0	AGACTAGCCTGGCCAACATGGTG	1	3	3	CCD1	-	.
chr2	129457071	129457097	chr2:129457071-129457097	0	TAAGTTGCTTAGTGTCTAAGCTAGCTT	1	2	7	AC3	1.0	.
chr2	129457788	129457807	chr2:129457788-129457807	0	GGCCAAGCCCAAGCAAGGCC	2	2	0	DD3	-	.
chr2	129464965	129464992	chr2:129464965-129464992	0	GGACTTTCTTCTTGCTAGAGACTTTTTC	1	2	8	AA2	1.0	.
chr2	129468894	129468921	chr2:129468894-129468921	0	AAACAAGGCTGATGTCTTAAACTATTTT	1	2	8	AD2	-	.
chr2	129470005	129470028	chr2:129470005-129470028	0	ATGCATGCTGCTTTAGGCATGCTA	1	3	4	CCD1	-	dELS,CTCF-bound
chr2	129470270	129470292	chr2:129470270-129470292	0	AAACTTGCCTATAAGAGTTGGCC	1	2	3	AD1	2.0	.
chr2	129471725	129471748	chr2:129471725-129471748	0	TACTTTGTTTCTATGAACTTGCCT	1	3	4	ACD1	1.0	.
chr2	129472254	129472277	chr2:129472254-129472277	0	TGACTAGTGATACTGAGCATGTTT	1	3	4	CCD2	-	.
chr2	129473546	129473575	chr2:129473546-129473575	0	ATGCTTGTTCCTAGTTTTAGGGAAAAGCTC	1	2	10	AD2	-	.
chr2	129473630	129473651	chr2:129473630-129473651	0	TAACATGTTGAGAAAGTTGCCT	1	3	2	ACC2	-	.
chr2	129474304	129474329	chr2:129474304-129474329	0	AAAGTAGCCTTTTCAAAGACTGGCTT	1	2	6	AB3	1.0	.
chr2	129474738	129474770	chr2:129474738-129474770	0	AAACATTTTTCTCAATGCATATAGAACATTTTT	1	2	13	AA2	1.0	.
chr2	129475791	129475820	chr2:129475791-129475820	0	ATACTTGTCAGTATATTAAGCAGCATGTTT	1	3	10	CCD1	-	.
chr2	129479563	129479584	chr2:129479563-129479584	0	AGACATTTTTAAGGATTTGCCC	1	2	2	AA2	1.0	.
chr2	129481076	129481108	chr2:129481076-129481108	0	CTCCAAGTCCTGACCTTTTGTGGGGACAAGTTC	1	3	13	CDD2	-	.
chr2	129482291	129482323	chr2:129482291-129482323	0	GAACATCTCCTACTTTTATAATGGGGAATGCTT	1	2	13	AA2	1.0	.
chr2	129482910	129482941	chr2:129482910-129482941	0	GGGCCTCTCTGTCCCCAAACCTGAACTTGCCC	1	2	12	AB1	1.0	.
chr2	129483104	129483131	chr2:129483104-129483131	0	GAACAATTTCCTGCGGAGTAACTTGTTA	1	3	8	ACC2	1.0	.
chr2	129483382	129483405	chr2:129483382-129483405	0	GGAGTTGCCCCTCAAGGCATCTCC	1	2	4	AA2	-	.
chr2	129483683	129483713	chr2:129483683-129483713	0	AAACAAGCAGAAGTCACTCAGCAGCTTGCTC	1	3	11	CCD2	-	dELS
chr2	129486279	129486303	chr2:129486279-129486303	0	AGGCAACCTTCAGGAGGGCAGGCCC	1	2	5	AB2	2.0	.
chr2	129488782	129488803	chr2:129488782-129488803	0	AAGCTTGTAAAGGAACTTGCCC	1	2	2	CD	-	.
chr2	129491086	129491111	chr2:129491086-129491111	0	GAATTTGTTCCTCGGCAGGGTAGTCT	1	2	6	AA2	-	.
chr2	129496359	129496380	chr2:129496359-129496380	0	CAAGCTGTTTGCAGACAAGTTT	1	3	2	ABC1	-	.
chr2	129500658	129500677	chr2:129500658-129500677	0	AAGTTAACCTAGACTAGCCT	1	2	0	AA1	-	.
chr2	129502951	129502976	chr2:129502951-129502976	0	TGATATGTCTCCTTGAAGGCTTGCTG	1	3	6	ACC1	1.0	dELS,CTCF-bound
chr2	129505234	129505258	chr2:129505234-129505258	0	AAACTTTCTCTAAGCAGGTATGCTT	1	2	5	AA2	-	.
chr2	129505791	129505820	chr2:129505791-129505820	0	AGGCTGGCCCTATGGATTTCAGACTTGCTG	1	2	10	BC2	-	.
chr2	129505838	129505860	chr2:129505838-129505860	0	AGACAATTCCTTAAAACAACTCT	1	2	3	AA2	1.0	.
chr2	129507338	129507358	chr2:129507338-129507358	0	AAGCAAACCTAGGAAAAGCTC	1	2	1	AA2	-	.
chr2	129507519	129507539	chr2:129507519-129507539	0	AAATATGTTCAAAGCATACTT	1	2	1	AA2	-	.
chr2	129508431	129508454	chr2:129508431-129508454	0	AGTCTAGTCCCAAAAGACTAGACT	1	2	4	DD3	-	.
chr2	129509689	129509710	chr2:129509689-129509710	0	AGACATGTTCAGCAACTAGCAG	2	3	2	CCD1	-	.
chr2	129520220	129520239	chr2:129520220-129520239	0	AAATTTGTTGAGACTTGTTT	2	2	0	AC1	-	.
chr2	129521757	129521779	chr2:129521757-129521779	0	CACCATGTTGGCCAGGCTAGTCT	1	3	3	CCD1	-	.
chr2	129521900	129521927	chr2:129521900-129521927	0	GAATTAGTTTAATTTGAAAGCCTTGTCT	1	2	8	AD2	2.0	.
chr2	129522238	129522260	chr2:129522238-129522260	0	GGGGATGTTAAAGAAACTTGTTT	1	2	3	AC1	-	.
chr2	129523230	129523249	chr2:129523230-129523249	0	GGGCAAGGTTAGGCATGTCT	4	1	0	D2	1.0	.
chr2	129523507	129523530	chr2:129523507-129523530	0	CAACTTGCCTTGGGCTGCAAGCCT	1	3	4	CCD2	2.0	.
chr2	129525819	129525848	chr2:129525819-129525848	0	AAACCAGCCCTAGGCAGAGGAGAATTGCCC	1	2	10	AB2	-	.
chr2	129525960	129525986	chr2:129525960-129525986	0	AGGCAGGTCCTAATGCTGAACTAGGCC	1	2	7	BD2	2.0	.
chr2	129526608	129526627	chr2:129526608-129526627	0	CAGCATTTCTGGACTTGCCC	3	2	0	AC1	-	.
chr2	129527840	129527867	chr2:129527840-129527867	0	AAAAAAGGTTAAAAAATGAAGCAAGCCT	1	2	8	AD1	2.0	.
chr2	129527878	129527899	chr2:129527878-129527899	0	AAAATAGCCTCGGGGCAAATCT	1	2	2	AA2	2.0	.
chr2	129529949	129529979	chr2:129529949-129529979	0	AAGCTGGTATTATTCCTACTAAAACTAGTCC	1	2	11	BD1	2.0	.
chr2	129533077	129533105	chr2:129533077-129533105	0	AAACTTCTCTGAGCTAAAGGAGGATGTTC	1	2	9	AA2	1.0	.
chr2	129545790	129545814	chr2:129545790-129545814	0	AACCTTGTTCTCTTGAAGCTTCTCT	1	2	5	AD3	1.0	.
chr2	129547352	129547384	chr2:129547352-129547384	0	TAATTTGTCTACCTTCCTTTGATGGGCATGTTT	1	2	13	AC3	-	.
chr2	129551762	129551781	chr2:129551762-129551781	0	ACATTTGTCTAGACTAGTTC	3	2	0	AD4	1.0	.
chr2	129554523	129554548	chr2:129554523-129554548	0	CAACATTCTATAGCCTAAGCTTGCCC	1	3	6	ACC2	1.0	.
chr2	129554980	129555003	chr2:129554980-129555003	0	TGGCTTTTTCCATTTAGCATGTTT	1	3	4	ACC2	-	.
chr2	129555170	129555195	chr2:129555170-129555195	0	GTACAAGGTTTTATGTGAACATGTTT	1	2	6	DD1	-	.
chr2	129557967	129557987	chr2:129557967-129557987	0	AAACTAGACTCTGGCAAGTTT	1	2	1	CD	-	.
chr2	129559066	129559090	chr2:129559066-129559090	0	GAGCAAGCGACCTAAAAACATGCTT	1	2	5	CD	-	.
chr2	129566915	129566946	chr2:129566915-129566946	0	AGACTTGTTTACTGTAGGTTTTAAGAATCTTC	2	2	12	AA1	-	.
chr2	129567554	129567576	chr2:129567554-129567576	0	AAACTTGTTTTCCAAGATTACTT	1	2	3	AA1	-	.
chr2	129570025	129570057	chr2:129570025-129570057	0	TAACAAACTCCTACGAGCTAAAGAAGCATGTTT	1	2	13	AC1	-	.
chr2	129574087	129574118	chr2:129574087-129574118	0	AAACAAATTTACAAGAAAAAACAAACAAGCCC	1	1	12	A2	1.0	.
chr2	129577793	129577815	chr2:129577793-129577815	0	AAACAAGCTCTTAAAAAAAGTAT	1	2	3	AD1	-	.
chr2	129580916	129580944	chr2:129580916-129580944	0	CAGCTTTTCTAGATGTAGGGGGCAAGCTG	1	3	9	ACC2	2.0	.
chr2	129584462	129584483	chr2:129584462-129584483	0	GAACATGTACAAAAACAAACCC	1	2	2	AD2	-	.
chr2	129585602	129585626	chr2:129585602-129585626	0	GAAAATACTTACAAAAGACATGTCT	2	2	5	AA1	-	.
chr2	129586387	129586409	chr2:129586387-129586409	0	AGGCTTGTGGATAAAACTTGCTA	1	3	3	CCD2	-	.
chr2	129592608	129592636	chr2:129592608-129592636	0	AGACAAGCTATAGACTGGGGAAAATGTTT	1	2	9	AC2	-	.
chr2	129596419	129596439	chr2:129596419-129596439	0	GGGATTGTTCAAGGCAAGTAT	1	2	1	AD3	-	.
chr2	129600371	129600396	chr2:129600371-129600396	0	AAGCCTGTTTCATCAGAGACTAGATT	1	2	6	BD3	-	.
chr2	129601115	129601143	chr2:129601115-129601143	0	TGGCTTGTCTTGCTAGGTTGAGGAAGTTC	1	2	9	AC2	-	.
chr2	129601526	129601554	chr2:129601526-129601554	0	GAACATGCTCCTTTAGCTCAGAAGAGTTT	2	2	9	AB1	-	.
chr2	129606599	129606629	chr2:129606599-129606629	0	AGGCTACCCTGCAGCGGTTCCAGTCTTGCTC	1	2	11	AD2	-	dELS
chr2	129607292	129607312	chr2:129607292-129607312	0	GAGCATGCCTGGAGCTTTCCC	2	1	1	A1	1.0	.
chr2	129611748	129611779	chr2:129611748-129611779	0	GTGCAAGTCTCACCTGTGGCCTAGACATATCC	1	2	12	AD3	1.0	dELS
chr2	129614161	129614185	chr2:129614161-129614185	0	AAGAAAGTGTACCGCAGGCTTGTCC	1	2	5	AD1	-	.
chr2	129616533	129616552	chr2:129616533-129616552	0	AGCTAAGTCTGAGCATGTTT	4	2	0	AD4	-	.
chr2	129616819	129616843	chr2:129616819-129616843	0	AGACTTGCTTGGGTTCAACTTACTT	1	2	5	AC1	-	.
chr2	129620319	129620341	chr2:129620319-129620341	0	GAATAAGCCTTACGGGATTGTTC	1	2	3	AA2	-	.
chr2	129620631	129620659	chr2:129620631-129620659	0	AAGCTTATTTAGCATGATGAGTCTTGCTC	1	2	9	AD2	-	.
chr2	129621196	129621216	chr2:129621196-129621216	0	AAACATGCTCGGGACACGTCA	2	2	1	BC3	-	.
chr2	129622534	129622553	chr2:129622534-129622553	0	TGGCATGCTGGCACATGCCT	3	3	0	CCD2	2.0	.
chr2	129625139	129625161	chr2:129625139-129625161	0	CACCATGTTGGCCAGGCTAGTTT	1	3	3	CCD1	1.0	.
chr2	129626749	129626778	chr2:129626749-129626778	0	AGGCATGCTCTCCTGGAGAAGAAGAGGCCC	2	2	10	AB1	2.0	.
chr2	129627085	129627112	chr2:129627085-129627112	0	CAACAAGCCCCCATCTCAGAACCTGCCT	1	2	8	BC2	-	.
chr2	129631201	129631230	chr2:129631201-129631230	0	GAGTTTGTTTTATATTTTAGATACAAGTCC	1	2	10	AD2	2.0	.
chr2	129639293	129639318	chr2:129639293-129639318	0	GAACATACTCCTCCCAAATCAAGCCC	1	2	6	AD2	-	.
chr2	129642608	129642632	chr2:129642608-129642632	0	GGAGTTGCCTCCCACAGGCTTCTCT	1	2	5	AA2	-	.
chr2	129644531	129644560	chr2:129644531-129644560	0	AAACATGTTTTAAGTAATGGCAAAAAGTCA	1	3	10	ACC2	-	.
chr2	129648615	129648645	chr2:129648615-129648645	0	GAGCATCTCTAGACATAGATGAGGCATTCCT	1	2	11	AA2	-	.
chr2	129650532	129650563	chr2:129650532-129650563	0	GGGCCAGTCCTGCTGAGACCTGGGTCTTGTTT	1	2	12	BD2	-	.
chr2	129651522	129651542	chr2:129651522-129651542	0	AGACTTGTCTCCAACATCTCA	2	3	1	ACC1	1.0	.
chr2	129652653	129652678	chr2:129652653-129652678	0	AAACATGCTGCTCAAAGGAAATGCTC	1	2	6	AC2	-	.
chr2	129653521	129653547	chr2:129653521-129653547	0	AGGCTTCCCCTGAGGAGGGGCTAGTGC	1	2	7	AD2	1.0	CTCF-only,CTCF-bound
chr2	129656888	129656912	chr2:129656888-129656912	0	AGCTATGCCCTTGATAGACATGCCC	1	2	5	AD4	1.0	.
chr2	129660554	129660580	chr2:129660554-129660580	0	GAGCAGGCTTTACTAGGGGGCTATTTT	1	2	7	AB2	-	.
chr2	129661093	129661113	chr2:129661093-129661113	0	CATGATGCTCTAGACATGCCC	1	3	1	ACD1	-	.
chr2	129663505	129663527	chr2:129663505-129663527	0	AGACAAGCCTCGCCAACATGGCA	1	3	3	CCD1	-	.
chr2	129667318	129667342	chr2:129667318-129667342	0	AAAAAAGCCAGACTCCAACAAGTCC	1	3	5	ACC1	1.0	.
chr2	129668277	129668296	chr2:129668277-129668296	0	AGGCATGCTGGTGCATGTTT	4	2	0	CD	1.0	.
chr2	129676431	129676461	chr2:129676431-129676461	0	AAAGTTCTTTATATATTCCAGAGACTAGTCC	1	2	11	AA1	-	.
chr2	129677908	129677940	chr2:129677908-129677940	0	AGACTTTTTTTTTCATTTGTTCCAAGCATTTTC	1	2	13	AA2	-	.
chr2	129678605	129678630	chr2:129678605-129678630	0	GGGCAAGCTTTTGAGGGGGCTTTTTA	1	2	6	AC3	-	.
chr2	129679662	129679689	chr2:129679662-129679689	0	TAACTTGTTCAATCTTTTTAACAACCTT	1	3	8	ACC1	1.0	.
chr2	129683270	129683302	chr2:129683270-129683302	0	GGGGTTGTTTGTTTTTTTCTTGTAAATTTGTTT	1	2	13	AA2	-	.
chr2	129686557	129686580	chr2:129686557-129686580	0	TGCTTTGTTTACCTAAGCAAGCCT	1	3	4	ACD1	-	.
chr2	129688193	129688218	chr2:129688193-129688218	0	AAACATCCTCAGATAAAGAAAAGCTT	1	2	6	AA2	-	.
chr2	129688580	129688602	chr2:129688580-129688602	0	AAACTAGTTTAAAAGATATGCTC	1	1	3	A2	-	.
chr2	129689868	129689892	chr2:129689868-129689892	0	AGAATTGTCATTATTTGACTAGTCT	1	3	5	ACC1	-	.
chr2	129689947	129689970	chr2:129689947-129689970	0	GAGCTTGTCCAGTGAAAAAAACCT	1	2	4	AA1	-	.
chr2	129691012	129691033	chr2:129691012-129691033	0	AAACTTGCCTCTGAGCAAGCCC	2	0	2	0	-	.
chr2	129696262	129696287	chr2:129696262-129696287	0	GGACTTGCCTTGTCTCAGATAAGACT	1	2	6	AD1	1.0	.
chr2	129699446	129699478	chr2:129699446-129699478	0	AGACTTCTTTGAACCTAGCACCAGGGCATGGTT	1	2	13	AD2	-	.
chr2	129701949	129701981	chr2:129701949-129701981	0	AAACTGCCTTATGGTGGGAGGCAAGACATGTCT	2	2	13	AB1	2.0	.
chr2	129703313	129703343	chr2:129703313-129703343	0	AGGCATGTCTTACATGGCAGCAGGCAAGAGA	1	3	11	CDD3	-	.
chr2	129703922	129703943	chr2:129703922-129703943	0	AATCTTTTCTGAGAACATGTCT	2	2	2	AD1	-	.
chr2	129705017	129705045	chr2:129705017-129705045	0	AAGCAAGTTTCAAAAGGATACATAAGTCC	1	2	9	AD1	1.0	.
chr2	129711547	129711574	chr2:129711547-129711574	0	GAGCAAGTTTTGAAAAGAAAATAAGATT	1	2	8	AD1	-	.
chr2	129712000	129712026	chr2:129712000-129712026	0	AGTCATGTCTTCTGGGAAAGCTAACCC	1	2	7	AD3	-	.
chr2	129712028	129712055	chr2:129712028-129712055	0	GAGCTTTCATCTATGCAAAGACTTGCCT	1	2	8	AD1	-	.
chr2	129712255	129712277	chr2:129712255-129712277	0	TGACAAGCCTGCAACGCTTGTCA	1	3	3	CCD2	2.0	.
chr2	129712925	129712956	chr2:129712925-129712956	0	AAGCATGCCCCAGGAGCTTTAAAGACATTCAT	1	2	12	AD4	-	.
chr2	129715001	129715031	chr2:129715001-129715031	0	GAGCAAGACTCCATCTCAAAAAAAAAAGTTT	1	2	11	AD2	1.0	.
chr2	129715153	129715175	chr2:129715153-129715175	0	AAGCAAGGCCATAAGACAATTCC	1	2	3	AD2	1.0	.
chr2	129719082	129719111	chr2:129719082-129719111	0	AAGCAAGCTGTCCTATGATCCAGCAATCCC	1	3	10	ACC1	-	.
chr2	129720426	129720450	chr2:129720426-129720450	0	GAGCTAGTCTGTGAGAGGGATGGCT	2	2	5	AD1	-	.
chr2	129721191	129721212	chr2:129721191-129721212	0	AAGCAAATCATTAAACATGTCT	1	2	2	AC1	-	.
chr2	129721437	129721465	chr2:129721437-129721465	0	GGACTTGTGCATGAGGAGGAAGCATGTGC	1	2	9	DD2	-	.
chr2	129721907	129721930	chr2:129721907-129721930	0	GGGGATGGCTGCCTAGGCTTGCCT	2	2	4	AD1	-	.
chr2	129724145	129724173	chr2:129724145-129724173	0	AGGCAAGCTGGGCATTCACAGACTAGACT	1	2	9	CD	-	.
chr2	129725461	129725487	chr2:129725461-129725487	0	GCACATGCTACATCCATGGACTTGTTT	1	2	7	CD	-	.
chr2	129725681	129725706	chr2:129725681-129725706	0	GAATATGCCCCCACCAAAACATGCCT	2	1	6	A1	-	.
chr2	129726280	129726305	chr2:129726280-129726305	0	GGACTTTTCTTCCCTAAAACAACCTT	1	2	6	AA2	-	dELS
chr2	129730737	129730760	chr2:129730737-129730760	0	AAGCTAACCCCAAGAAGCTTGCTC	1	1	4	A2	1.0	.
chr2	129730767	129730786	chr2:129730767-129730786	0	AAGCATGCTTAGAAATGCTA	3	2	0	AC1	-	.
chr2	129730810	129730836	chr2:129730810-129730836	0	TAGCATGTCCATAGCTTGGAGAAGTCC	1	2	7	AC2	-	.
chr2	129731285	129731304	chr2:129731285-129731304	1	CACCAAGCCTGGGCATGTCT	4	2	0	CD	1.0	.
chr2	129736901	129736931	chr2:129736901-129736931	0	AGACAGGCTTCAGAGAGTAGCAGACAAGTTC	1	1	11	B2	1.0	.
chr2	129737385	129737415	chr2:129737385-129737415	0	AAGCATCCTTAATTTGGGGCCAGATATGTCT	1	2	11	AA2	-	.
chr2	129737577	129737596	chr2:129737577-129737596	0	AAACAAACTAAGACTTGCTG	2	3	0	ACC2	-	.
chr2	129739438	129739468	chr2:129739438-129739468	0	GGACAACCCTGTGCCCACATAGGGCTAGGCC	1	2	11	AD2	-	.
chr2	129743202	129743228	chr2:129743202-129743228	0	TGGAAAGTCTTCTGATTAAGCAAGTCT	1	2	7	AC3	-	.
chr2	129747231	129747251	chr2:129747231-129747251	0	TAACATGCATGAAACTAGTTT	2	2	1	CD	-	.
chr2	129750005	129750028	chr2:129750005-129750028	0	AGACTGGCCCAACAAGAGATGCTT	1	2	4	AB2	-	.
chr2	129752297	129752320	chr2:129752297-129752320	0	AGCCTTGCCTGGGCAGGCATGGCC	1	2	4	DD3	-	dELS
chr2	129752901	129752928	chr2:129752901-129752928	0	AGACAAGCTAGAACCTCAAAGGAAGCCG	1	3	8	ACC2	1.0	.
chr2	129753199	129753224	chr2:129753199-129753224	0	ATGCAAGCCTTCTGGGGAACTAGCTC	1	1	6	D1	-	.
chr2	129753527	129753555	chr2:129753527-129753555	0	GCACATTCTCTAAGCCTCCAGGCATGTTT	2	2	9	AD1	2.0	.
chr2	129754725	129754753	chr2:129754725-129754753	0	AGGCTGGCCTGTCCAGTCCAGGCAAATCT	1	2	9	AB2	1.0	.
chr2	129757464	129757489	chr2:129757464-129757489	0	AGGCAAGCTTGGTTCAAATCTTGGCT	1	2	6	DD1	1.0	.
chr2	129762250	129762275	chr2:129762250-129762275	0	GAGCTAGGCTTACTGCAGCCAAGTCC	1	2	6	DD2	1.0	.
chr2	129762431	129762452	chr2:129762431-129762452	0	TAGAATGTTCTAGAACATGTCA	2	3	2	ACC1	-	.
chr2	129762607	129762631	chr2:129762607-129762631	0	TAGCATGGCCAGGACAGGCTTGTCA	1	3	5	CCD2	-	.
chr2	129763957	129763984	chr2:129763957-129763984	0	GAGCAAGAATTCTGAAGGAAGCAAGCTC	1	2	8	DD1	-	.
chr2	129765804	129765824	chr2:129765804-129765824	0	AGGCGTGCTCTGGGCTTTTCT	1	2	1	AB3	1.0	dELS
chr2	129771430	129771460	chr2:129771430-129771460	0	AGACTAAATCTAGCAAAGAGTGAGCAAGTCC	1	2	11	AD1	-	.
chr2	129772212	129772235	chr2:129772212-129772235	0	GTGCTTGTCTGTCCAGGCTTCCCC	1	2	4	AD3	-	.
chr2	129772979	129773001	chr2:129772979-129773001	0	AGACCAGCCTGGCCAACATGCCA	1	3	3	BCC1	-	.
chr2	129776348	129776368	chr2:129776348-129776368	0	GGATTTGCCCAAGGCATGGCT	1	2	1	AD3	-	.
chr2	129777112	129777143	chr2:129777112-129777143	0	GAACATGTATGAAATACGCACTAAAATAGCCC	1	2	12	AD2	1.0	.
chr2	129778056	129778082	chr2:129778056-129778082	0	GGATTTGCTTGTTTGCAAATCATGCTC	1	2	7	AD2	2.0	dELS
chr2	129779442	129779465	chr2:129779442-129779465	0	AGCCAAGCCTAAAGGAAGATGTTT	1	2	4	AD2	-	.
chr2	129785514	129785540	chr2:129785514-129785540	0	GAGTTTGCTTTAAGCATAGGCTTGGCT	1	2	7	AD3	1.0	.
chr2	129786647	129786673	chr2:129786647-129786673	0	GAACAAGTCAGTATATCAGGGAAGCTA	1	3	7	ACC2	2.0	.
chr2	129787203	129787233	chr2:129787203-129787233	0	TAACTAGTTTTGTATCTAACCCAGCAAACCT	1	3	11	ACC1	-	.
chr2	129787424	129787446	chr2:129787424-129787446	0	AGGTTTGTTCTATAAACAAGCTG	1	2	3	AC2	1.0	.
chr2	129788183	129788213	chr2:129788183-129788213	0	ATGCATGTCTTCTTTTGAAAAGTACTTGTTC	1	2	11	DD2	-	.
chr2	129790877	129790909	chr2:129790877-129790909	0	AGAGTAGTCCTGGAGGATCAAGAGACCAAGCCT	1	2	13	AD2	-	.
chr2	129794243	129794272	chr2:129794243-129794272	0	AAGCTTGTCTTCAGTGGAGAAAGCAAATCT	1	1	10	A1	-	dELS
chr2	129794419	129794449	chr2:129794419-129794449	0	AGATTTGCTTCTCTAGGGCTCAGGCATCTTC	1	2	11	AA2	-	.
chr2	129797922	129797946	chr2:129797922-129797946	0	GAGTAAGCTCAGCAGGAGCTTCCCT	1	2	5	AA2	-	.
chr2	129798845	129798865	chr2:129798845-129798865	0	GGAGATGCTCCAGGTAAGCCC	1	2	1	AA2	2.0	.
chr2	129799248	129799276	chr2:129799248-129799276	0	AATCTTGTCTGCGCTGTCTACACTAGTCC	1	2	9	DD2	1.0	.
chr2	129800136	129800159	chr2:129800136-129800159	0	GAACATGTTTCCCCAGAGGAGCCC	2	2	4	AB1	-	.
chr2	129801028	129801050	chr2:129801028-129801050	0	TAACTTGCATTGTGAACATGTTT	1	2	3	CD	1.0	.
chr2	129801849	129801880	chr2:129801849-129801880	0	TGACTAGCTCCTCTAATTCCAGAACCATGTTC	1	2	12	CD	1.0	.
chr2	129805429	129805456	chr2:129805429-129805456	0	AGACATGTCAGCAGAGTTAGGCATGCTC	2	1	8	C2	-	.
chr2	129809042	129809074	chr2:129809042-129809074	0	GCACTTGCTTTTTAATCCAATTGAAGCAATCTC	1	2	13	AD3	1.0	.
chr2	129810561	129810583	chr2:129810561-129810583	0	AAACATTCCTATAATACTTGCTT	1	2	3	AD2	-	dELS
chr2	129811673	129811700	chr2:129811673-129811700	0	TGGCAAGTCTGTGATGCCAGGCTCTCCT	1	3	8	ABC2	-	.
chr2	129818119	129818141	chr2:129818119-129818141	0	AGGCAAATTTACGAAACATCCCC	1	2	3	AA2	3.0	.
chr2	129819678	129819701	chr2:129819678-129819701	0	TGGCTAGTCTGGTGAGGCCTGCTG	1	3	4	BCC2	1.0	.
chr2	129820435	129820455	chr2:129820435-129820455	0	GGGTTAGCTTGAAGCAGGCTT	1	2	1	AB3	-	.
chr2	129822148	129822173	chr2:129822148-129822173	0	TGGCTAGTTTTATGTGTGACTTGGCT	1	3	6	CCD1	1.0	.
chr2	129823956	129823984	chr2:129823956-129823984	0	AAGCAAGTTTATGCCAGGAAAACATCTAT	1	2	9	AD4	1.0	.
chr2	129824456	129824484	chr2:129824456-129824484	0	AAACATTTTCAGGGACACAGGACATGGCT	1	2	9	AD2	1.0	.
chr2	129824739	129824761	chr2:129824739-129824761	0	ATGATTGCCTACTGAGCAAGCCA	1	3	3	ACD1	-	.
chr2	129824774	129824796	chr2:129824774-129824796	0	GAACAAGTTATTAGAAATAGCCA	1	3	3	ACC2	1.0	.
chr2	129824804	129824829	chr2:129824804-129824829	0	TAACATGTTTGTTATAAGGCAAGGCA	1	3	6	CCD1	1.0	.
chr2	129830224	129830247	chr2:129830224-129830247	0	AGACCTGTTGGCCATAACATGTCT	1	3	4	BCC1	1.0	.
chr2	129831602	129831624	chr2:129831602-129831624	0	AGACTAGCCTGGCCAACATGGCA	1	3	3	CCD1	-	.
chr2	129832180	129832208	chr2:129832180-129832208	0	AGGCAACTTCTAGGGGCTGAGAGTAGTCC	1	2	9	AA2	-	.
chr2	129832785	129832813	chr2:129832785-129832813	0	AAACATATTCTGGACTATTAAACAAGTAT	1	2	9	AD2	-	.
chr2	129836460	129836479	chr2:129836460-129836479	0	TAAGGAGCTCAAACAAGTCT	1	3	0	ABC1	1.0	.
chr2	129838039	129838066	chr2:129838039-129838066	0	AGAATAGCCTAGCTATGGAAACAACCTC	1	2	8	AA2	2.0	.
chr2	129840222	129840243	chr2:129840222-129840243	0	AAACATCTTTTGAAACTTGTTA	1	2	2	AC2	-	.
chr2	129847239	129847261	chr2:129847239-129847261	0	AAACAAGTCACATGGCCATGCTT	1	2	3	CD	-	.
chr2	129847826	129847845	chr2:129847826-129847845	0	CAGCATATTAAAACATGTTT	3	3	0	ACC2	2.0	.
chr2	129850515	129850538	chr2:129850515-129850538	0	AAGCTAGCTTTGGTAAGAAAGCCT	1	1	4	A2	1.0	.
chr2	129853746	129853777	chr2:129853746-129853777	0	AAGCAAGACCCCACCTCTACCAAAAAAAGTTT	1	2	12	AD2	-	.
chr2	129855947	129855969	chr2:129855947-129855969	0	AGACATATTCTGCAGGCATATTC	1	2	3	AA2	-	.
chr2	129856997	129857016	chr2:129856997-129857016	0	AAACATGTTGGAACTAGATA	4	3	0	CCD1	-	.
chr2	129863994	129864024	chr2:129863994-129864024	0	GAACATGCCTAGGCCACGAAAGCAAAAGCTT	2	2	11	AD1	-	.
chr2	129864444	129864465	chr2:129864444-129864465	0	TGACTTCCCCAATGGCTTGCCC	1	3	2	ACC2	1.0	.
chr2	129864954	129864985	chr2:129864954-129864985	0	CAAGTTGCTCATTTACTTCTCAGGGCTAGCTG	1	3	12	ACC1	-	.
chr2	129867136	129867155	chr2:129867136-129867155	0	GTGCTAGCTTAGGCTAGTCT	3	1	0	D1	1.0	.
chr2	129869785	129869807	chr2:129869785-129869807	0	CACCTTGTTGGCCAGGCTAGTCT	1	3	3	CCD1	-	.
chr2	129870307	129870326	chr2:129870307-129870326	2	AGGCATGCACCAACATGCCC	4	2	0	CD	-	.
chr2	129872869	129872888	chr2:129872869-129872888	0	AAATATTTTCAAGCTTGTCT	2	2	0	AA1	2.0	.
chr2	129874887	129874912	chr2:129874887-129874912	0	AGGCTAGTGTTTGAGGAAGCATACCC	1	2	6	AD2	1.0	.
chr2	129876696	129876727	chr2:129876696-129876727	0	AAAAGTGTCCCCACACACACGAGGGCATGTTC	1	2	12	AB4	2.0	pELS
chr2	129880975	129880995	chr2:129880975-129880995	0	GGGCTCATCCTGAACATGTTC	2	2	1	AB1	-	.
chr2	129882738	129882768	chr2:129882738-129882768	0	AGATGAGCCTCCAGCCATCTGGAACTAGCCT	1	2	11	AB4	-	.
chr2	129882946	129882972	chr2:129882946-129882972	0	GAGGATGTTCCAGCCCTGGGGAAGCCC	1	2	7	AA2	2.0	.
chr2	129883699	129883723	chr2:129883699-129883723	0	GGGCTTGTTCCTATAGTACCAGCTT	1	2	5	BD1	1.0	.
chr2	129883768	129883798	chr2:129883768-129883798	0	AGACCAGCTCTCATATAGTGAGACCTTGTCT	1	2	11	BD2	1.0	.
chr2	129884567	129884591	chr2:129884567-129884591	0	GAACATGTCCACCAGGGTATTGCCC	2	2	5	AD1	1.0	.
chr2	129887137	129887159	chr2:129887137-129887159	0	GAACTAGTTTTTCAGGTTAACTT	1	2	3	AA1	-	.
chr2	129887675	129887698	chr2:129887675-129887698	0	GAACATGCCCTCTAAGCCTTGGCT	1	2	4	DD1	1.0	.
chr2	129887852	129887880	chr2:129887852-129887880	0	GGAAATGCTCCTGGGGACAGGGCCAGCCC	1	2	9	AB2	1.0	.
chr2	129889532	129889552	chr2:129889532-129889552	0	TGACAGGTCCCAGGCAAGTCC	1	2	1	BC1	1.0	.
chr2	129899007	129899029	chr2:129899007-129899029	0	GGACAAGCCTGGCCAACATGGTG	1	3	3	CCD1	-	.
chr2	129905945	129905973	chr2:129905945-129905973	0	GTACAAGTGCTCAAGATAGAAGCAAGCCC	1	2	9	DD1	-	.
chr2	129907721	129907753	chr2:129907721-129907753	0	AAACATGTCTGTTCATCACGTGTGTGCTTTTCC	2	2	13	AD1	1.0	DNase-H3K4me3
chr2	129909203	129909229	chr2:129909203-129909229	0	CAGCGAGCCCCTCCCCACGGCTAGCCT	1	3	7	BCC1	2.0	.
chr2	129911212	129911238	chr2:129911212-129911238	0	GGGCTTGCTCTGTGGCAGGACCAATCC	1	2	7	AB1	1.0	.
chr2	129915540	129915565	chr2:129915540-129915565	0	AAGCTTGTCCCTCACAGAGCTTACAT	1	2	6	AD4	-	.
chr2	129916501	129916527	chr2:129916501-129916527	0	AACTAAGCTCAGCTCAGAGACTTGTTT	1	2	7	AD4	-	.
chr2	129918806	129918832	chr2:129918806-129918832	0	GAGAATGTTTCAACATCAGACTTGATC	1	2	7	AD3	-	DNase-H3K4me3
chr2	129921943	129921967	chr2:129921943-129921967	0	TAAAATGTCCAGAGGAGGCAAGTTC	1	2	5	AC3	-	.
chr2	129925598	129925617	chr2:129925598-129925617	0	TGACATTCCAAAGCAAGCTT	3	3	0	ACC2	-	.
chr2	129929969	129929989	chr2:129929969-129929989	0	GAACAAGCTTGGAGCAGGGCC	1	2	1	BD4	-	dELS,CTCF-bound
chr2	129931489	129931517	chr2:129931489-129931517	0	AGACAAGCCTGGCCAACATGGAGAAACCC	1	2	9	AA1	-	.
chr2	129934984	129935006	chr2:129934984-129935006	0	GGACATGCCCATCCAACAAGTGC	1	2	3	CD	-	.
chr2	129937418	129937445	chr2:129937418-129937445	0	GGGCTTGCTGTGTTGCCCAGGCTGGTCT	1	2	8	BC2	-	.
chr2	129946778	129946799	chr2:129946778-129946799	0	GGACTAACTTCTAAACCTGCTC	1	2	2	AB2	1.0	.
chr2	129947460	129947480	chr2:129947460-129947480	0	CAACTTGCCAGGGGCTACCCT	1	3	1	ACC1	1.0	.
chr2	129949660	129949691	chr2:129949660-129949691	0	AAGCAAACTTTTATAAGACCTTAAGCAAATTT	1	2	12	AA2	1.0	.
chr2	129952787	129952815	chr2:129952787-129952815	0	AAACAATTTTGCAATGAAAAATCTTGTCC	1	2	9	AD2	-	.
chr2	129956963	129956987	chr2:129956963-129956987	0	AGGCAAGTGCCACCATGACTAGCTA	1	3	5	CCD2	-	.
chr2	129957032	129957051	chr2:129957032-129957051	0	AATGTTGTTCAGGCTTGTCT	3	2	0	AD4	-	.
chr2	129963188	129963216	chr2:129963188-129963216	0	AAATTTGTTCTTTTAATTTGGAAATGTCT	1	2	9	AA2	-	.
chr2	129964132	129964151	chr2:129964132-129964151	0	GGACATGACTGAGTTTGTCC	3	2	0	AD2	-	.
chr2	129965428	129965458	chr2:129965428-129965458	0	GGGCAAGTTACTTCACCTCACTGAGATGTTT	1	3	11	ACC2	1.0	.
chr2	129966975	129966999	chr2:129966975-129966999	0	GGGCTAGTCCCCAGAAAGCAAGCAG	1	2	5	CD	1.0	.
chr2	129967306	129967326	chr2:129967306-129967326	0	GAGGTAGTCTTGGGCTTTTCT	1	2	1	AA2	-	.
chr2	129968238	129968259	chr2:129968238-129968259	0	GAGCAAGCTTGTGGACATCCTC	2	1	2	A1	-	.
chr2	129968584	129968607	chr2:129968584-129968607	0	ACACTAGTCCCTGAGAACCAGTCT	1	2	4	BD2	-	.
chr2	129972359	129972389	chr2:129972359-129972389	0	GAGCAGGCTCACTGAACAGCAGTGCTTGTTT	1	2	11	BD2	1.0	.
chr2	129977082	129977106	chr2:129977082-129977106	0	AGACATGTGTATTTTGAAAAAGCTC	1	2	5	AD2	1.0	dELS
chr2	129983487	129983518	chr2:129983487-129983518	0	GAACATCCTTAATTTTTTGAAGAGACTATTCT	1	2	12	AA2	-	.
chr2	129987132	129987157	chr2:129987132-129987157	0	GTGCAGGTTTTTGTGTGGACAAGTTT	1	2	6	BD1	-	.
chr2	129988757	129988780	chr2:129988757-129988780	0	GGAAATGTCTTTTTGAGTTTGTTC	1	2	4	AA2	2.0	.
chr2	129992046	129992078	chr2:129992046-129992078	0	GGGGTTGTTTGTTTTTTTCTTGTAAATTTGTTT	1	2	13	AA2	2.0	.
chr2	129995655	129995675	chr2:129995655-129995675	0	AGGCTAGTCTCAAACTACTGA	1	3	1	ACD2	-	.
chr2	129998160	129998181	chr2:129998160-129998181	0	GCACTATTTCCCAAACTTGCCT	1	2	2	AD1	-	.
chr2	130000456	130000476	chr2:130000456-130000476	0	AGGCTTGCCCTAAAAGAGCTC	1	2	1	AB1	1.0	.
chr2	130004074	130004095	chr2:130004074-130004095	0	AGGGTTGCCTAGGAAGTTGCTC	1	2	2	AA2	-	.
chr2	130005781	130005801	chr2:130005781-130005801	0	AGGGAAGCCTGGGGCAAGCAT	1	2	1	AD3	2.0	.
chr2	130007243	130007263	chr2:130007243-130007263	0	GAACTTGCCCAGGATTTGCAC	1	2	1	AD1	-	.
chr2	130009068	130009100	chr2:130009068-130009100	0	AGGCAACTTATGAAGGCAAAACGGGACTAGTTC	1	2	13	AC1	-	.
chr2	130009538	130009562	chr2:130009538-130009562	0	AAAAATGTTACTGAAAAGCTAGTTA	1	3	5	ACC1	-	.
chr2	130010329	130010349	chr2:130010329-130010349	0	GAGCTAGTTCTATGGATGTTC	2	2	1	AD1	-	.
chr2	130011096	130011122	chr2:130011096-130011122	0	CAACATGTCAGATTGTTGGGCTTTTCT	1	3	7	ACC1	-	.
chr2	130011262	130011282	chr2:130011262-130011282	0	AAACTAGTTCAAAAAATGTTC	1	1	1	A2	-	.
chr2	130011863	130011893	chr2:130011863-130011893	0	GGACATGGTTGTTGTAAAAAGAAACAAATCT	1	2	11	AD2	-	.
chr2	130012173	130012202	chr2:130012173-130012202	0	GAACGTCCTTGGTCTGTGGTGAGCATGTTC	2	2	10	AB1	1.0	.
chr2	130013418	130013450	chr2:130013418-130013450	0	AAACTATACCAGGCCCTACTTAGGAACAAGTTC	1	2	13	AD1	-	.
chr2	130013640	130013671	chr2:130013640-130013671	0	AAGTAAGTCTTGGCCTGGACCCAGACAAGATC	1	2	12	AD3	2.0	.
chr2	130016874	130016903	chr2:130016874-130016903	0	AGGCAGGTCCTATGAGTCTTAGGCAGGCCT	1	2	10	BB2	-	.
chr2	130017465	130017489	chr2:130017465-130017489	0	AAGCTAGCTTTCTGTAAGCAATCAG	1	3	5	ACD2	1.0	.
chr2	130020059	130020090	chr2:130020059-130020090	0	AAATTTGCTGAGGGTTTTTAGAAAACAAGTTT	1	2	12	AC1	-	.
chr2	130020736	130020761	chr2:130020736-130020761	0	AAACTTTCTCTACAAGATACTTGCCC	1	2	6	AD2	-	.
chr2	130022042	130022068	chr2:130022042-130022068	0	CAGCATGTCCTTTGCAGGGACATGGAT	1	3	7	CDD3	3.0	.
chr2	130023328	130023353	chr2:130023328-130023353	0	AGATTTGTCTCCCATTAGGCTTGTTT	1	1	6	A1	-	.
chr2	130027227	130027257	chr2:130027227-130027257	0	AGAATTGCTTTAGGCAATTACAATCATGTCT	1	2	11	AD2	2.0	.
chr2	130038291	130038314	chr2:130038291-130038314	0	AAGTGTGCTCACTCAGACAAGCTA	1	3	4	ABC1	1.0	.
chr2	130039571	130039590	chr2:130039571-130039590	0	TGACTTGCTTAAAGATGTTA	3	3	0	ACC2	-	.
chr2	130039622	130039645	chr2:130039622-130039645	0	GGAAATGTCTTTTTGAGTTTGTTT	1	2	4	AA2	1.0	.
chr2	130042885	130042907	chr2:130042885-130042907	0	CACCATGTTGGCCAGGCTAGTCT	1	3	3	CCD1	-	.
chr2	130045692	130045713	chr2:130045692-130045713	0	GCACAATTTCCCAAACTTGCCT	1	2	2	AD1	-	.
chr2	130048811	130048836	chr2:130048811-130048836	0	AGGCAAGACTCTGAACACACTAGCTC	1	2	6	DD2	-	.
chr2	130049789	130049817	chr2:130049789-130049817	0	TGACATGTTTCTCACAAGGTGACTTACTT	1	3	9	ACC1	-	.
chr2	130051601	130051629	chr2:130051601-130051629	0	TGTTAAGTCCTCCATCCCTAGACTAGCCT	1	3	9	ACD1	-	.
chr2	130053836	130053859	chr2:130053836-130053859	0	AAACAGGCCTCACTGACCAAGTCC	1	2	4	BD2	-	.
chr2	130053878	130053906	chr2:130053878-130053906	0	GAGCAGGCCCACACTGATCAGGCAGGCCC	1	2	9	BB2	-	.
chr2	130059263	130059282	chr2:130059263-130059282	0	GAGCCAGCTTGGCCTTGCCT	1	2	0	BD2	1.0	.
chr2	130059323	130059349	chr2:130059323-130059349	0	GAGCTTGTCCTGCCTTGGCACAAATTC	1	2	7	AD1	-	.
chr2	130059606	130059625	chr2:130059606-130059625	0	AGGCAAGGCCAAGCTGGCTC	1	2	0	BD2	-	.
chr2	130060078	130060106	chr2:130060078-130060106	0	GAGCCAGCTTGGCCTTCCCGGACATGCAC	2	2	9	BD3	-	.
chr2	130060609	130060636	chr2:130060609-130060636	0	GGACAAGCTCACTCAGAACAGCGTGTTA	1	3	8	BCC2	2.0	.
chr2	130060957	130060976	chr2:130060957-130060976	0	GGGCAAGGCCAAGCTGGCTC	1	2	0	BD2	-	.
chr2	130061466	130061487	chr2:130061466-130061487	0	GAGGTTGCACTGAGGCTTGTTC	1	2	2	AD1	1.0	.
chr2	130061847	130061873	chr2:130061847-130061873	0	GAGCTTGTCCTGCATTGGCACAAATTC	1	2	7	AD1	-	.
chr2	130062478	130062504	chr2:130062478-130062504	0	GAGCTTGTCCTGCATTGGCACAAATTC	1	2	7	AD1	1.0	.
chr2	130062952	130062979	chr2:130062952-130062979	0	GGACAAGCTCACTCAGAGCAGCGTGTTA	1	3	8	BCC2	2.0	.
chr2	130063281	130063305	chr2:130063281-130063305	0	AGGCTTGTGCATGCCGGGCAAGGCC	1	2	5	DD2	2.0	.
chr2	130063591	130063610	chr2:130063591-130063610	0	GAGCCAGCTTGGCCTTGCCT	1	2	0	BD2	-	.
chr2	130063651	130063677	chr2:130063651-130063677	0	GAGCTTGTCCTGCCTTGGCACAAATTC	1	2	7	AD1	-	.
chr2	130063936	130063955	chr2:130063936-130063955	0	AGGCAAGGCCAAGCTGGCTC	1	2	0	BD2	-	.
chr2	130064408	130064436	chr2:130064408-130064436	0	GAGCCAGCTTGGCCTTCCCGGACATGCAC	2	2	9	BD3	-	.
chr2	130064939	130064966	chr2:130064939-130064966	0	GGACAAGCTCACTCAGAGCAGCGTGTTA	1	3	8	BCC2	2.0	.
chr2	130065260	130065281	chr2:130065260-130065281	0	GAGGTTGCACTGAGGCTTGTTC	1	2	2	AD1	2.0	.
chr2	130065582	130065601	chr2:130065582-130065601	0	GAGCCAGCTTGGCCTTGCCT	1	2	0	BD2	1.0	.
chr2	130065642	130065668	chr2:130065642-130065668	0	GAGCTAGTCCTGCCTTGGAACAAATTC	1	1	7	A1	2.0	.
chr2	130065912	130065936	chr2:130065912-130065936	0	AGGCTTGTGCATGCCGGGCAAGGCC	1	2	5	DD2	1.0	.
chr2	130066222	130066241	chr2:130066222-130066241	0	GAGCCAGCTTGGCCTTGCCT	1	2	0	BD2	-	.
chr2	130066565	130066584	chr2:130066565-130066584	0	GAGCAAGGCCAAGCTGGCTC	1	2	0	BD2	-	.
chr2	130066680	130066699	chr2:130066680-130066699	0	AGGCAAGGCCAAGCTGGCTC	1	2	0	BD2	-	.
chr2	130067152	130067180	chr2:130067152-130067180	0	GAGCCAGCTTGGCCTTCCCGGACATGCAC	2	2	9	BD3	-	.
chr2	130067493	130067512	chr2:130067493-130067512	0	GAGCAAGGCCAAGCTGGCTC	1	2	0	BD2	-	.
chr2	130068022	130068048	chr2:130068022-130068048	0	GAGCTTGCCCTGCCCTGACACAAATTC	1	2	7	AD1	1.0	.
chr2	130068306	130068325	chr2:130068306-130068325	0	GGGCAAGGCCAAGCTGGCTC	1	2	0	BD2	-	.
chr2	130069211	130069240	chr2:130069211-130069240	0	AAACAAATTTACAAGAAAAAAAACAACCCC	1	2	10	AA2	-	.
chr2	130071770	130071793	chr2:130071770-130071793	0	AGACTTCTTTTATTAAGCAAGTCT	1	1	4	A2	2.0	.
chr2	130072596	130072620	chr2:130072596-130072620	0	GGACTTGCTTCAAAAAAAAAAGTCT	1	1	5	A2	-	.
chr2	130077536	130077560	chr2:130077536-130077560	0	GAGCTTGTTTTCCTGCAACTAGATG	1	3	5	CCD1	-	.
chr2	130083135	130083167	chr2:130083135-130083167	0	AGACCAGCCTGGCCAACATGGGGAAACCTGTCT	1	2	13	BB2	-	.
chr2	130084608	130084633	chr2:130084608-130084633	0	TAACTAGCTCTTTGCAGAAAAAGCTG	1	3	6	ACC2	-	.
chr2	130089173	130089196	chr2:130089173-130089196	0	AAGCATGTCAGAGATGGCTTTTCT	1	3	4	ACC1	-	.
chr2	130091756	130091780	chr2:130091756-130091780	0	TAAAAAGTCTATCGTAAACTTGCCT	1	2	5	AC3	-	.
chr2	130095769	130095801	chr2:130095769-130095801	0	AACCTTGCCTTGATTACCTTAGAGAGCATTCCT	1	2	13	AD3	-	.
chr2	130099221	130099253	chr2:130099221-130099253	0	AGAAAAGTTCACTAAAAAGAAAAGAAAATGCCT	1	2	13	AA2	-	.
chr2	130102512	130102538	chr2:130102512-130102538	0	AATTTAGTTTTAAAGAGAAACAAGTTT	1	2	7	AD4	-	.
chr2	130102839	130102863	chr2:130102839-130102863	0	AAGCTTGCCTACATAAGCCAAGCCC	1	1	5	D2	1.0	.
chr2	130103700	130103726	chr2:130103700-130103726	0	GGGATGGCTTTTCTAGAAAACATGCCC	2	2	7	AB1	-	.
chr2	130106323	130106347	chr2:130106323-130106347	0	TAAAAAGTCTATCATAAACTTGCCT	1	2	5	AC3	-	.
chr2	130109160	130109182	chr2:130109160-130109182	0	GAGCTAGTCAGCAAAAATAGTCA	1	3	3	ACC2	-	.
chr2	130113729	130113748	chr2:130113729-130113748	0	GAAAAAGCCTAGACTTGTTA	2	2	0	AC2	-	.
chr2	130114489	130114519	chr2:130114489-130114519	0	GAGCAGGATCTCTATTCACTGAAACATGTTT	2	2	11	BD1	-	.
chr2	130116656	130116682	chr2:130116656-130116682	0	ATCCATGTCCCTGCAAAGGACATGCTC	1	2	7	DD4	-	.
chr2	130117489	130117519	chr2:130117489-130117519	0	AAACAAGTTTGATTATATTTTCTACATGTTT	1	2	11	CD	1.0	.
chr2	130118827	130118851	chr2:130118827-130118851	0	TAGCTAGTTTTCTCCAAACATGAAT	1	3	5	CDD3	-	.
chr2	130120087	130120107	chr2:130120087-130120107	0	GAGCTTGTCCAGATCTTCTCC	1	2	1	AD1	-	.
chr2	130122013	130122041	chr2:130122013-130122041	0	GAATTTGCCTATTCTGGAAGGATTTGCCT	1	2	9	AA2	-	.
chr2	130122482	130122510	chr2:130122482-130122510	0	AGGTTTGTTCTTTTTGCTAAAGATTGCTT	1	2	9	AA2	-	.
chr2	130132747	130132769	chr2:130132747-130132769	0	GAACAAGTTTCGAAGACTTCCTT	1	1	3	A1	-	.
chr2	130133118	130133137	chr2:130133118-130133137	0	AGTCTAGTTAAAGCTTGTCA	3	3	0	CCD1	-	.
chr2	130136796	130136815	chr2:130136796-130136815	0	GGGCAGGCCAGGGCTTGTCT	2	2	0	BC1	-	.
chr2	130140029	130140053	chr2:130140029-130140053	0	AAGCTAGCTTCCTCCGGGACTGCCT	1	2	5	AB1	2.0	.
chr2	130140812	130140841	chr2:130140812-130140841	0	AGGCAGGCTGTGGCCAGGGGCAGCAAGCCT	1	3	10	BCC2	-	.
chr2	130149527	130149549	chr2:130149527-130149549	0	CAGCATGTTGGCCAGGCTGGTCT	1	3	3	BCC1	1.0	.
chr2	130150106	130150135	chr2:130150106-130150135	0	GAGCTGGCCTTTAGGGGATCTAACTTGCTC	1	2	10	BC2	1.0	.
chr2	130155071	130155097	chr2:130155071-130155097	0	GGGCTGGCCCAGGCTGAGGACTTACCT	1	2	7	AB2	1.0	.
chr2	130155283	130155311	chr2:130155283-130155311	0	GGGCCAGCCTTCCAACTGGAAGCATGCCC	2	1	9	B1	1.0	.
chr2	130156403	130156424	chr2:130156403-130156424	0	GGGCTTTCCTGAGGGCTGGCTT	1	2	2	AB2	-	.
chr2	130157926	130157946	chr2:130157926-130157946	0	GAAGAAGTTCGAGATTAGCCT	1	2	1	AA2	1.0	.
chr2	130158635	130158667	chr2:130158635-130158667	0	AGGAAAGCCTTTTTGGTGGCCATGGGCTTCCTC	1	2	13	AA2	-	.
chr2	130158739	130158770	chr2:130158739-130158770	0	GGGCAGGACCCTGAGTCTGAGTGGACATGCTC	2	2	12	BD1	-	.
chr2	130161000	130161030	chr2:130161000-130161030	0	AAACTAGTCTACAAAGCCAGGGGCCAAGCCA	1	2	11	CD	-	dELS,CTCF-bound
chr2	130161066	130161092	chr2:130161066-130161092	0	GGGCTTCGTTCTGCTTGGAACTAGCCT	1	2	7	AD1	1.0	dELS,CTCF-bound
chr2	130161797	130161822	chr2:130161797-130161822	0	GAGCATGTTCCAGGAGGAGCACTCTG	1	3	6	ABC2	-	dELS
chr2	130169995	130170027	chr2:130169995-130170027	0	AGACCAGCCTGGGCAACACAGCGAGGCATCCCC	2	2	13	AB3	1.0	.
chr2	130174855	130174886	chr2:130174855-130174886	0	AAAGTTCTTCAACGAATGTATAAGACATGCTC	2	2	12	AA1	1.0	.
chr2	130174981	130175002	chr2:130174981-130175002	0	GAGTCAGCTTTCAGGCTAGCCT	1	2	2	AB4	-	.
chr2	130176874	130176893	chr2:130176874-130176893	0	TATGTTGCCCAGGCTAGTTT	2	3	0	ACD1	-	.
chr2	130178458	130178481	chr2:130178458-130178481	0	GAGCAAGCTCTGCCAAGGGAGCCT	1	2	4	AB1	-	.
chr2	130178919	130178945	chr2:130178919-130178945	0	TGCCAAGTCCCACTGGTGGGCTAGTTA	1	3	7	CCD1	1.0	.
chr2	130180729	130180753	chr2:130180729-130180753	0	GAGCATCTCTGCTCAGAAGAAGCTT	1	2	5	AA2	-	.
chr2	130185323	130185345	chr2:130185323-130185345	0	AAACTAGCCAGGTGGGCATGGTG	1	3	3	CCD1	-	.
chr2	130186226	130186249	chr2:130186226-130186249	0	GGCCAGGCCCTCTCAAGCTTGCCT	1	2	4	BD1	2.0	.
chr2	130186479	130186499	chr2:130186479-130186499	0	AAAGTTGTCCAGAGCATGCAT	1	2	1	AD3	-	dELS
chr2	130188154	130188179	chr2:130188154-130188179	0	GAGGAAGCTCAGATGGCAGCAAGCTG	1	3	6	ACC1	3.0	dELS
chr2	130189284	130189315	chr2:130189284-130189315	0	GGACCAGTTTCCACGTGCTTAGCAACATGTCA	1	3	12	BCC1	-	.
chr2	130189607	130189633	chr2:130189607-130189633	0	GGGCAAGCCTGCTACCCGGGCACGTTT	1	1	7	B1	1.0	.
chr2	130196576	130196597	chr2:130196576-130196597	0	GAAGTAGCCCTAGAACCTGTTT	1	2	2	AB2	-	.
chr2	130197275	130197295	chr2:130197275-130197295	0	GGACCAGTTTGAGACCAGCCT	1	2	1	BB2	-	.
chr2	130199557	130199581	chr2:130199557-130199581	0	AAAATAGTTTATTTGGGCCAAGTTT	1	2	5	AD2	-	.
chr2	130199710	130199729	chr2:130199710-130199729	0	TGTGTTGTCCAGGCTAGTCT	2	3	0	ACD1	-	.
chr2	130200479	130200502	chr2:130200479-130200502	0	GAGCTAGTCAGGAACAAAATGCCT	1	3	4	ACC2	-	.
chr2	130204217	130204247	chr2:130204217-130204247	0	AAAGATGCCCATCAGCAGCAAAAGCTGGCCC	2	2	11	AB3	-	.
chr2	130205928	130205948	chr2:130205928-130205948	0	TGACATGTTTTAAGCAATGCT	1	3	1	ACD2	-	.
chr2	130206520	130206544	chr2:130206520-130206544	0	AAGCAAGCTCAGCTCAAGCTGCTCA	1	3	5	ABC2	-	.
chr2	130208750	130208775	chr2:130208750-130208775	0	GAGCAAGTTATGTAGTGAAATTGTCT	1	2	6	AC2	-	.
chr2	130213000	130213024	chr2:130213000-130213024	0	GAACATTCCACATAGCAGCATGCTC	1	3	5	ACC2	-	.
chr2	130214744	130214765	chr2:130214744-130214765	0	TGACTTGTCTGTTGAAATGCTT	1	3	2	ACC2	-	.
chr2	130243083	130243102	chr2:130243083-130243102	0	TATGTTGTCTAAGCTAGTCT	2	3	0	ACD1	-	.
chr2	130243135	130243160	chr2:130243135-130243160	0	AAACTAGCTGAAGGCCTGACTTTCCC	1	3	6	ACC1	-	.
chr2	130245017	130245049	chr2:130245017-130245049	0	GGGGTTGTTTGTTTTTTTCTTGTAAATTTGTTT	1	2	13	AA2	-	.
chr2	130247130	130247149	chr2:130247130-130247149	0	GAGAAAGCTTGGGCAAGTTA	2	2	0	AC2	2.0	.
chr2	130247698	130247730	chr2:130247698-130247730	0	GAACATCTCTTTGAGCTTAAGAAAGAATAGTTC	1	2	13	AA2	1.0	.
chr2	130247881	130247903	chr2:130247881-130247903	0	CAGCTTTCTTCTGCAGCAAGCTC	1	3	3	ACC2	-	.
chr2	130248933	130248958	chr2:130248933-130248958	0	GGAATTGTCTAAAATTAGACAAACTT	1	2	6	AA2	-	.
chr2	130249569	130249590	chr2:130249569-130249590	0	AACCATGCTCTGAAGGAAGCTT	1	2	2	AD2	-	.
chr2	130258456	130258483	chr2:130258456-130258483	0	AAGCTTCTTGTACTTCAGGAACATGTTA	1	3	8	ACC2	-	dELS,CTCF-bound
chr2	130259704	130259725	chr2:130259704-130259725	0	AATCCAGTTCCTGGACTTGCCT	1	2	2	BD4	1.0	dELS,CTCF-bound
chr2	130262628	130262649	chr2:130262628-130262649	0	GGACTTGCTTATGTGGTTGTTT	1	2	2	AD1	-	dELS
chr2	130263665	130263686	chr2:130263665-130263686	0	AACCATGCTCCCAGACAAGACC	2	2	2	DD3	-	.
chr2	130265169	130265190	chr2:130265169-130265190	0	GGGCAGGCCCCTGGCCAAGCCT	1	2	2	BD2	-	.
chr2	130267544	130267572	chr2:130267544-130267572	0	GAACATGCCCAGGCTCAGAGCAGTAGCTT	2	2	9	AD1	1.0	.
chr2	130268721	130268742	chr2:130268721-130268742	0	AGGCACGCCCCGGGGGATGTCC	1	2	2	AB2	-	.
chr2	130269288	130269316	chr2:130269288-130269316	0	AGTCTTGTCTCAGGGGCCAAGAGAAGCCC	1	2	9	AD2	1.0	.
chr2	130272274	130272299	chr2:130272274-130272299	0	AAACATGTCTGACAAAAGAATTACTT	2	2	6	AA1	-	.
chr2	130272567	130272596	chr2:130272567-130272596	0	GAACAGGCTTAGAAAGAAATATACTAGCCC	1	2	10	BD2	1.0	.
chr2	130276060	130276088	chr2:130276060-130276088	0	GAAGATGTCCTGCACTCATGAACTATTCC	1	2	9	AA2	2.0	.
chr2	130276225	130276250	chr2:130276225-130276250	0	GAACTAGTTCCATTAAAAACTTTTGA	1	3	6	ACD2	1.0	.
chr2	130281952	130281978	chr2:130281952-130281978	0	AGAAAAGTCCATACCAAAAACAACTTC	1	2	7	AA2	1.0	.
chr2	130284594	130284624	chr2:130284594-130284624	0	GAACATGTTCTCAACAGCGGTGGTCATGTTT	1	1	11	D2	1.0	.
chr2	130287751	130287777	chr2:130287751-130287777	0	GGGCTGGCCTCAGTAGTAAAGATGCTC	1	2	7	AB2	1.0	.
chr2	130288363	130288383	chr2:130288363-130288383	0	AAGCATGTTCAGGACTTTCAT	1	2	1	AD4	1.0	.
chr2	130290442	130290470	chr2:130290442-130290470	0	GAACTATTCCTTTCACAAAAGACTTCTCT	1	2	9	AA2	1.0	.
chr2	130291468	130291494	chr2:130291468-130291494	0	AAGGAAGCTTTATTCCCGAGCAGGTCT	1	2	7	AB3	-	.
chr2	130294242	130294266	chr2:130294242-130294266	0	CAACAAGCTGAAGGCAGACAAGGCC	1	3	5	CCD1	-	.
chr2	130294750	130294778	chr2:130294750-130294778	0	AGATTTGTTCTTTTTGCATAGTCTTGCTT	1	2	9	AD2	-	.
chr2	130296096	130296128	chr2:130296096-130296128	0	AAATATGTTACCAGGGAGACAATGGGCAAGTCA	1	3	13	ACC1	-	.
chr2	130297530	130297554	chr2:130297530-130297554	0	AAAAATGTTCCTTTAAAGCTAATTC	1	2	5	AA2	-	.
chr2	130298408	130298439	chr2:130298408-130298439	0	GGACAAGTATATATTTTTCAGGAAATATGTTT	1	2	12	AD2	-	.
chr2	130300827	130300848	chr2:130300827-130300848	0	GAGCAAGTCTTAAAACAAGCAA	1	2	2	CD	-	.
chr2	130304056	130304088	chr2:130304056-130304088	0	AAGCTAGTTTTTAATTTAAAATAGGAGTAATTT	1	2	13	AA1	-	.
chr2	130305064	130305086	chr2:130305064-130305086	0	GAACTTGCTCCTAACGCTGGTTC	1	2	3	BD1	-	.
chr2	130305165	130305185	chr2:130305165-130305185	0	GAGCAAGATGCAGACAAGCCA	1	3	1	CCD2	2.0	.
chr2	130305282	130305311	chr2:130305282-130305311	0	GAGCTAGCTCACTGAAGAAAGAGCATGGCA	1	2	10	CD	1.0	.
chr2	130307991	130308014	chr2:130307991-130308014	2	GTGCTTGCATGATTGGGCTTGCCC	1	2	4	DD1	-	.
chr2	130308112	130308144	chr2:130308112-130308144	0	AACCAAGCTCTCAGCCTGGAGCCAAACCAGCTT	1	2	13	BD2	3.0	.
chr2	130310431	130310457	chr2:130310431-130310457	0	CAGGTAGCCTTCTTCTCTAGCATGCTC	1	3	7	ACC1	-	.
chr2	130311825	130311853	chr2:130311825-130311853	0	AAGCATGTTTTATGTGGCAGAGCCTGGTT	2	2	9	BD1	-	.
chr2	130312045	130312066	chr2:130312045-130312066	0	GGACATGGTCTGAGGCTTCTTC	1	2	2	AD2	2.0	.
chr2	130313851	130313882	chr2:130313851-130313882	0	CTGCATGCCTGCAGCAGTCACCTGGCTTGTCC	1	3	12	CCD1	-	.
chr2	130317274	130317298	chr2:130317274-130317298	0	AGGCATCCCCACCCCAAGGATGCTC	1	2	5	AA2	1.0	.
chr2	130317478	130317500	chr2:130317478-130317500	0	CAACTTGTCCATGGGGCAGCCCC	1	3	3	ABC2	2.0	.
chr2	130322301	130322332	chr2:130322301-130322332	0	CAGCTAGTTTTCTCCAAACAGCAGGCATTCCA	1	3	12	ACC1	-	.
chr2	130328886	130328910	chr2:130328886-130328910	0	AAGCATTCTTTGCCAAAACAAATTC	1	2	5	AA2	-	pELS
chr2	130328920	130328947	chr2:130328920-130328947	0	AGACAAGTCTCAACACAGTAACAATTCT	1	2	8	AC1	-	pELS
chr2	130330938	130330958	chr2:130330938-130330958	0	TAACTAGTCTAAAGCATTCCT	1	2	1	AC2	-	.
chr2	130334017	130334049	chr2:130334017-130334049	0	GAAGAAGTTTGAGGCACGTGATAGAAAAAGCCT	1	2	13	AA2	2.0	.
chr2	130337361	130337385	chr2:130337361-130337385	0	GACTTAGCCCTGGTGGGACAAGCCA	1	3	5	ACD1	-	dELS,CTCF-bound
chr2	130341385	130341409	chr2:130341385-130341409	0	AAGTTTGTCCCTCTGAAACTAGCTA	1	2	5	AC2	-	.
chr2	130342651	130342674	chr2:130342651-130342674	0	GGAGAAGCCTGGGCGGACATATTT	1	2	4	AA2	1.0	PLS,CTCF-bound
chr2	130343390	130343422	chr2:130343390-130343422	0	CAGCTTGCCCGCTGTGTGCAGTGTGTCAAGTTC	1	3	13	CCD2	2.0	pELS,CTCF-bound
chr2	130346124	130346148	chr2:130346124-130346148	0	GGCCATGCCCCAGGAAAGCATCCCC	1	2	5	AD3	1.0	.
chr2	130349637	130349666	chr2:130349637-130349666	0	CAGCTTGCCTTGATTAGAGTGTGCTTGTTT	1	2	10	CD	2.0	.
chr2	130349706	130349730	chr2:130349706-130349730	0	TGACAAGTCTTTTAAAAACAGCTTT	1	3	5	ABC2	1.0	.
chr2	130352819	130352849	chr2:130352819-130352849	0	TGACTTGCCCAAGGTCATACTGAGAAAGTCA	1	3	11	ACC2	1.0	.
chr2	130353615	130353646	chr2:130353615-130353646	0	CACCTAGCCTGAGCTGAACAGAGGGCAAGCTA	1	3	12	CCD1	-	dELS,CTCF-bound
chr2	130354158	130354187	chr2:130354158-130354187	0	CGACATGCCCTCCACCAGTCAGACAGACCT	1	3	10	ABC2	1.0	pELS
chr2	130355189	130355208	chr2:130355189-130355208	0	GGGCTAACCTAGGCCTGTCC	1	2	0	AB2	-	.
chr2	130360036	130360060	chr2:130360036-130360060	0	GGACATCCTTCCCTGTGGCTTGCTC	1	2	5	AC2	-	.
chr2	130366010	130366037	chr2:130366010-130366037	0	AAATTTGTTCTTTTTTCCAAGATTGTTT	1	2	8	AA2	-	.
chr2	130369060	130369079	chr2:130369060-130369079	0	TGGCATGATTGAGCTAGCTC	4	2	0	CD	-	dELS
chr2	130369529	130369561	chr2:130369529-130369561	0	AGACATCTCTTTTCATTGCAAAAGGGCTTGTGT	1	2	13	AD2	1.0	dELS
chr2	130371486	130371513	chr2:130371486-130371513	0	AGGCTTGCCCTGCCTTCTGAGTTAGGCC	1	2	8	AD1	1.0	.
chr2	130372492	130372518	chr2:130372492-130372518	1	AGGCTTGCTCCTTCTCAGGGCATCATC	1	2	7	AD4	2.0	.
chr2	130374164	130374194	chr2:130374164-130374194	0	AGACAAGTCCCCCAAATGAGTACACATCTCC	2	2	11	AD1	-	dELS,CTCF-bound
chr2	130376236	130376266	chr2:130376236-130376266	0	AAGAAAGCTCAGCAATGGGAGAGGCAATCCT	1	2	11	AA2	1.0	dELS,CTCF-bound
chr2	130378496	130378519	chr2:130378496-130378519	0	TAACATGTCTTGGCGAGCAGGACC	1	3	4	BCD2	-	.
chr2	130380924	130380945	chr2:130380924-130380945	0	AAGCAAGCGGAGAAACTTGCTG	1	3	2	CCD2	1.0	.
chr2	130381268	130381288	chr2:130381268-130381288	0	GAGCCTGCCCAGGATTTGCTC	1	2	1	AB2	-	.
chr2	130382559	130382588	chr2:130382559-130382588	0	AAGAAAGACCCCCAACCCTAGAGCTAGCCC	1	2	10	AD1	2.0	.
chr2	130389077	130389098	chr2:130389077-130389098	0	AAGCTAGCTGCATAGCATCTTT	2	3	2	ACC1	1.0	dELS
chr2	130400560	130400588	chr2:130400560-130400588	0	GACATTGTCCTGTGCCATAAAACAAGTCT	1	2	9	AD4	-	.
chr2	130401819	130401845	chr2:130401819-130401845	0	CAACATGTCAGATTGTTGGGCTTTTCT	1	3	7	ACC1	-	.
chr2	130401985	130402005	chr2:130401985-130402005	0	AAACTAGTTCAAAAAATGTTC	1	1	1	A2	-	.
chr2	130402163	130402195	chr2:130402163-130402195	0	AAACTGGTTTGAAGTATCCAGTGCAACTTGCCA	1	3	13	BCC2	-	.
chr2	130402588	130402618	chr2:130402588-130402618	0	GGACATGGTTGTTGTAAAAAGAAACAAATCT	1	2	11	AD2	-	.
chr2	130402896	130402927	chr2:130402896-130402927	0	TTGAATGTCCTTGGTCTGTGGTGAGCATGTTC	1	3	12	ACD1	-	.
chr2	130404364	130404395	chr2:130404364-130404395	0	AAGTAAGCCTTGGCCTGGACCCAGACAAGATC	1	2	12	AD3	1.0	.
chr2	130404963	130404985	chr2:130404963-130404985	0	ATACTTGTTGAGTGAACAAGTTT	1	2	3	CD	3.0	.
chr2	130408119	130408151	chr2:130408119-130408151	0	AAACATCTTCCAGTTGCAATTTTAAACTTTTTT	1	2	13	AA2	-	.
chr2	130408198	130408222	chr2:130408198-130408222	0	AAGCTAGCTTTCTGTAAGCAGTCTC	1	2	5	AB4	-	.
chr2	130409651	130409674	chr2:130409651-130409674	0	AAACTATTTTATAAAAACTTTTTT	1	2	4	AA2	-	.
chr2	130410780	130410811	chr2:130410780-130410811	0	AAATTTGCTGAGGGTTTTTAGAGAACAAGTTT	1	2	12	AC1	-	.
chr2	130412758	130412784	chr2:130412758-130412784	0	GAGCATGTCCTTTGCAGGGACATGGGT	1	2	7	DD4	3.0	.
chr2	130414076	130414101	chr2:130414076-130414101	0	AGATTTGTCTCCCATTAGGCTTGTTT	1	1	6	A1	-	.
chr2	130417988	130418018	chr2:130417988-130418018	0	AGAATTGCTTTAGGCAATTACAATCATGTCT	1	2	11	AD2	-	.
chr2	130423764	130423788	chr2:130423764-130423788	0	AGACAATTCCATGGAGAGATAGCCC	1	2	5	AA2	1.0	.
chr2	130424088	130424117	chr2:130424088-130424117	0	AGGCATTTTTCATTCCTGGAAAGCATTTTC	1	2	10	AA2	1.0	.
chr2	130428930	130428949	chr2:130428930-130428949	0	GGCCAAGCCCAAGCATGACA	2	3	0	CDD1	-	pELS
chr2	130429094	130429117	chr2:130429094-130429117	0	AAGCGTGCTCACTCAGACAAGCTA	1	2	4	BC2	1.0	.
chr2	130430374	130430393	chr2:130430374-130430393	0	TGACTTGCTTAAAGATGTTA	3	3	0	ACC2	-	.
chr2	130433686	130433708	chr2:130433686-130433708	0	CACCATGTTGGCCAGGCTAGTCT	1	3	3	CCD1	-	.
chr2	130436493	130436514	chr2:130436493-130436514	0	GCACAATTTCCCAAACTTGCCT	1	2	2	AD1	-	.
chr2	130438025	130438054	chr2:130438025-130438054	0	AAAGTTGTCTCTTGGGAGAGAAGCAAGCAT	1	2	10	AD3	-	.
chr2	130438549	130438571	chr2:130438549-130438571	0	GGGCTTCTTCCAAGGACATGATT	1	2	3	AD2	2.0	.
chr2	130439670	130439695	chr2:130439670-130439695	0	AGGCAAGACTCTGAACACACTAGCTC	1	2	6	DD2	-	.
chr2	130440648	130440676	chr2:130440648-130440676	0	TGACATGCTTCTCACAAGGTGACTTATTT	1	3	9	ACC1	-	.
chr2	130442496	130442525	chr2:130442496-130442525	0	AGACTAGCCTCCCAACAGCAGGGACAGTCT	1	2	10	AB1	-	.
chr2	130444292	130444316	chr2:130444292-130444316	0	TGACTAGGTCCCATGTGACTAGTCC	1	3	5	CCD2	-	.
chr2	130444550	130444573	chr2:130444550-130444573	0	AAACAGGCCTCACTGACCAAGTCC	1	2	4	BD2	-	.
chr2	130449834	130449861	chr2:130449834-130449861	0	AAGCATGCTGCAGAGGCAGAGCTTCTTC	1	2	8	AC2	1.0	.
chr2	130449977	130449996	chr2:130449977-130449996	0	GAGCCAGCTTGGCCTTGCCT	1	2	0	BD2	1.0	.
chr2	130450037	130450063	chr2:130450037-130450063	0	GAGCTTGTCCTGCCTTGACACAAATTC	1	2	7	AD1	-	.
chr2	130450322	130450341	chr2:130450322-130450341	0	AGGCAAGGCCAAGCTGGCTC	1	2	0	BD2	-	.
chr2	130450617	130450636	chr2:130450617-130450636	0	GAGCCAGCTTGGCCTTGCCT	1	2	0	BD2	2.0	.
chr2	130450677	130450703	chr2:130450677-130450703	0	GAGCTTGTCCTGCCTTGACACAAATTC	1	2	7	AD1	-	.
chr2	130450960	130450979	chr2:130450960-130450979	0	AGGCAAGGCCAAGCTGGCTC	1	2	0	BD2	-	.
chr2	130451788	130451815	chr2:130451788-130451815	0	GGACAAGCTCACTCGGAGCAGCATGTTA	1	2	8	CC	2.0	.
chr2	130452117	130452141	chr2:130452117-130452141	0	AGGCTTGTGCATGCCGGGCAAGGCC	1	2	5	DD2	2.0	.
chr2	130452427	130452446	chr2:130452427-130452446	0	GAGCCAGCTTGGCCTTGCCT	1	2	0	BD2	-	.
chr2	130452486	130452512	chr2:130452486-130452512	0	GAGCTTGTCCTGCCTTGACACAAATTC	1	2	7	AD1	-	.
chr2	130452771	130452790	chr2:130452771-130452790	0	AGGCAAGGCCAAGCTGGCTC	1	2	0	BD2	-	.
chr2	130453066	130453085	chr2:130453066-130453085	0	GAGCCAGCTTGGCCTTGCCT	1	2	0	BD2	2.0	.
chr2	130453126	130453152	chr2:130453126-130453152	0	GAGCTTGTCCTGCCTTGACACAAATTC	1	2	7	AD1	-	.
chr2	130453409	130453428	chr2:130453409-130453428	0	AGGCAAGGCCAAGCTGGCTC	1	2	0	BD2	1.0	.
chr2	130453764	130453790	chr2:130453764-130453790	0	GAGCTTGTCCTGCCTTGGCACAAATTC	1	2	7	AD1	1.0	.
chr2	130454049	130454068	chr2:130454049-130454068	0	GGGCAAGGCCAAGCTGGCTC	1	2	0	BD2	-	.
chr2	130454236	130454265	chr2:130454236-130454265	0	AGCCAAGATTACCACCCAGGGGACTTGCCC	1	2	10	DD1	3.0	.
chr2	130454520	130454539	chr2:130454520-130454539	0	GAGCCAGCTTGGCCTTGCCT	1	2	0	BD2	3.0	.
chr2	130455372	130455393	chr2:130455372-130455393	0	GAGGTTGCACTGAGGCTTGTTC	1	2	2	AD1	1.0	.
chr2	130455399	130455418	chr2:130455399-130455418	0	GGGCAAGGCCAAGCTGGCTC	1	2	0	BD2	3.0	.
chr2	130455694	130455713	chr2:130455694-130455713	0	GAGCCAGCTTGGCCTTGCCT	1	2	0	BD2	2.0	.
chr2	130455754	130455780	chr2:130455754-130455780	0	GAGCTTGTCCTGCCTTGGCACAAATTC	1	2	7	AD1	2.0	.
chr2	130456039	130456058	chr2:130456039-130456058	0	AGGCAAGGCCAAGCTGGCTC	1	2	0	BD2	2.0	.
chr2	130456855	130456874	chr2:130456855-130456874	0	GGGCAAGGCCAAGCTGGCTC	1	2	0	BD2	1.0	.
chr2	130457766	130457795	chr2:130457766-130457795	0	AAACAAATTTACAAGAAAAAAAACAACCCC	1	2	10	AA2	-	.
chr2	130460226	130460257	chr2:130460226-130460257	0	AGACCAGCCCCATCTCAAGTGCAAGATTGCCC	1	2	12	AB2	1.0	.
chr2	130460342	130460365	chr2:130460342-130460365	0	AGACTTCTTTTATTAAGCAAGTCT	1	1	4	A2	-	.
chr2	130461156	130461177	chr2:130461156-130461177	0	GAACAAGAACAGGGACTTGCTT	1	2	2	DD1	1.0	.
chr2	130466096	130466116	chr2:130466096-130466116	0	GAGGGAGCCCTGAGCTTGTTT	1	2	1	AB4	-	.
chr2	130467844	130467867	chr2:130467844-130467867	0	AAACAAGCATATAAAAACATGCTA	1	2	4	CD	1.0	.
chr2	130470558	130470590	chr2:130470558-130470590	0	AAACTTCCCTCAATTACGTTAGAGAGCATCCCT	1	2	13	AA2	1.0	.
chr2	130471679	130471711	chr2:130471679-130471711	0	AGACCAGCCTGGCCAACATGGGGAAACCTGTCT	1	2	13	BB2	-	.
chr2	130473168	130473193	chr2:130473168-130473193	0	TAACTAGCTCTTTGCAGAAAAAGCTG	1	3	6	ACC2	-	.
chr2	130480320	130480344	chr2:130480320-130480344	0	TAAAAAGTCTATCATAAACTTGCCT	1	2	5	AC3	-	.
chr2	130484336	130484368	chr2:130484336-130484368	0	AACCTTGCCTTGATTACCTTAGAGAGCATTCCT	1	2	13	AD3	1.0	.
chr2	130487783	130487815	chr2:130487783-130487815	0	AGAAAAGTTCACTAAAAAGAAAAGAAAATGCCT	1	2	13	AA2	-	.
chr2	130491072	130491098	chr2:130491072-130491098	0	AATTTAGTTTTAAAGAGAAACAAGTTT	1	2	7	AD4	-	.
chr2	130491399	130491423	chr2:130491399-130491423	0	AAGCTTGCCTACATAAGCCAAGCCC	1	1	5	D2	-	.
chr2	130492252	130492278	chr2:130492252-130492278	0	GGGATGGCTTTTCTAGAAAACATGCCC	2	2	7	AB1	-	.
chr2	130502292	130502311	chr2:130502292-130502311	0	GAAAAAGCCTAGACTTGTTG	2	2	0	AC2	-	.
chr2	130505220	130505246	chr2:130505220-130505246	0	ATCCATGTCCCTGCAAAGGACATGCTC	1	2	7	DD4	-	.
chr2	130505469	130505501	chr2:130505469-130505501	0	CAGCTTGCTCAAGCCCAGCAGGAAAACATGTAG	1	3	13	CCD1	-	.
chr2	130506029	130506061	chr2:130506029-130506061	0	AAACTTCACTTACAAATCCCCAGAAACAAGTTT	1	2	13	AD1	-	.
chr2	130508794	130508816	chr2:130508794-130508816	0	AGGCAGCTCTGTGGAGCTTGTCC	1	2	3	AB1	1.0	.
chr2	130521228	130521260	chr2:130521228-130521260	0	GGAATTGTTCTTCAGGCTCGGAGGGGCCTGCCT	1	2	13	AB2	-	.
chr2	130522573	130522604	chr2:130522573-130522604	0	TAACATGTGAAAGGAAGGGAGAGAGCAAGCCC	1	3	12	CCD2	-	.
chr2	130523579	130523600	chr2:130523579-130523600	0	GAGGAAGCTGGGAGACAAGTTA	1	3	2	ACC1	-	.
chr2	130526792	130526817	chr2:130526792-130526817	0	GAGGATCCCTGTAGTTGGGCATGCTC	2	2	6	AA1	-	.
chr2	130526842	130526861	chr2:130526842-130526861	0	AGACAGGCCTGGACTCGCTT	2	2	0	BB2	-	.
chr2	130530382	130530410	chr2:130530382-130530410	0	AAGGAAGTTTGTGGCCACAGAGCTAGCTG	1	2	9	AC2	-	.
chr2	130531961	130531992	chr2:130531961-130531992	0	GGGGAAGTCTCATCACCACCCAGAACATGCTC	2	1	12	A1	-	.
chr2	130536191	130536213	chr2:130536191-130536213	0	AGGCTTCCCTCTAGAACATGGCC	1	2	3	AD2	-	.
chr2	130538463	130538488	chr2:130538463-130538488	0	GAACATGCCTGCTGATGGACAAAGCA	1	3	6	ACD2	-	.
chr2	130539768	130539792	chr2:130539768-130539792	0	AGGCCGGCCTGAGGTGGGCATGCTT	2	2	5	BB1	-	.
chr2	130542612	130542643	chr2:130542612-130542643	0	AGACAATCCCATAGTTGGCAAAAAACTTGCAC	1	2	12	AD2	-	.
chr2	130542875	130542901	chr2:130542875-130542901	0	GTGCATGTCTCATGGCAAGGCAATTCC	1	2	7	AD3	-	.
chr2	130550561	130550589	chr2:130550561-130550589	0	GGGCGGGTCCATAAAGTGAAAGCAAGTTT	1	2	9	BB1	-	.
chr2	130553490	130553513	chr2:130553490-130553513	0	AAACAGGCCCCTGAAAGTTTGCTC	1	2	4	AB2	-	.
chr2	130553658	130553678	chr2:130553658-130553678	0	AGGCTTTCCCTAAGGTAGTTT	1	2	1	AA2	-	.
chr2	130555494	130555516	chr2:130555494-130555516	0	CACCATGTTGGTCAGGCTTGTCT	1	3	3	CCD1	-	.
chr2	130557460	130557480	chr2:130557460-130557480	0	TAAGTTGCTCTGAGCTTGCCA	1	3	1	ACC1	-	.
chr2	130559499	130559525	chr2:130559499-130559525	0	GAGCATTTTCATAGAATGAACTAGGCC	1	2	7	AD2	-	.
chr2	130560015	130560042	chr2:130560015-130560042	0	AGACTTGTCTAAAAAAAAAAAAAAGATT	1	2	8	AD1	-	.
chr2	130561217	130561243	chr2:130561217-130561243	0	GGCCTAGTTCATTCTATGAAAATGCTC	1	2	7	AD2	-	.
chr2	130563264	130563284	chr2:130563264-130563284	0	TGGCAAGCTCAGAGCAACTTA	1	3	1	ACC1	-	.
chr2	130565228	130565250	chr2:130565228-130565250	0	AGACAAGCCTGACCAACATGGTG	1	3	3	CCD1	-	.
chr2	130567066	130567086	chr2:130567066-130567086	0	AAACTACCTTAGGGAAAGCCT	1	2	1	AA2	-	.
chr2	130567231	130567254	chr2:130567231-130567254	0	GAGCAAACTTTCAGGGGCCTGTTT	1	2	4	AB2	-	.
chr2	130570155	130570183	chr2:130570155-130570183	0	AAACTTGCTTTCACTTTATGGACCCGCCC	1	2	9	BB1	-	.
chr2	130577832	130577858	chr2:130577832-130577858	0	GGAATTGCCTTGCCATGAGACATGCAC	1	2	7	AD3	-	.
chr2	130578090	130578121	chr2:130578090-130578121	0	GTGCAAGTTTTTTGCCAACTATGGGATTGTCT	1	2	12	AD2	-	.
chr2	130580939	130580963	chr2:130580939-130580963	0	AAGCATGCCCACCTCAGGCCGGCCT	2	2	5	BB1	-	.
chr2	130582243	130582268	chr2:130582243-130582268	0	TGCTTTGTCCATCAGCAGGCATGTTC	1	3	6	ACD1	-	.
chr2	130584518	130584540	chr2:130584518-130584540	0	GGCCATGTTCTAGAGGGAAGCCT	1	2	3	AD2	-	.
chr2	130588768	130588799	chr2:130588768-130588799	0	GAGCATGTTCTGGGTGGTGATGAGACTTCCCC	2	1	12	A1	-	.
chr2	130590360	130590388	chr2:130590360-130590388	0	CAGCTAGCTCTGTGGCCACAAACTTCCTT	1	2	9	AC2	-	.
chr2	130593911	130593930	chr2:130593911-130593930	0	AAGCGAGTCCAGGCCTGTCT	2	2	0	BB2	1.0	.
chr2	130593955	130593980	chr2:130593955-130593980	0	GAGCATGCCCAACTACAGGGATCCTC	2	2	6	AA1	-	.
chr2	130597172	130597193	chr2:130597172-130597193	0	TAACTTGTCTCCCAGCTTCCTC	1	3	2	ACC1	-	.
chr2	130598168	130598199	chr2:130598168-130598199	0	GGGCTTGCTCTCTCCCTTCCTTTCACATGTTA	1	3	12	CCD2	-	.
chr2	130599512	130599544	chr2:130599512-130599544	0	AGGCAGGCCCCTCCGAGCCTGAAGAACAATTCC	1	2	13	AB2	-	.
chr2	130611841	130611863	chr2:130611841-130611863	0	GGACAAGCTCCACAGAGCTGCCT	1	2	3	AB1	1.0	.
chr2	130614613	130614632	chr2:130614613-130614632	0	AAATATGATCAAACTTGTTT	3	2	0	AD1	1.0	.
chr2	130615183	130615215	chr2:130615183-130615215	0	CTACATGTTTTCCTGCTGGGCTTGAGCAAGCTG	1	3	13	CCD1	-	.
chr2	130615438	130615464	chr2:130615438-130615464	0	GAGCATGTCCTTTGCAGGGACATGGAT	1	2	7	DD4	1.0	.
chr2	130618373	130618392	chr2:130618373-130618392	0	CAACAAGTCTAGGCTTTTTC	2	2	0	AC2	-	.
chr2	130628412	130628438	chr2:130628412-130628438	0	GGGCATGTTTTCTAGAAAAGCCATCCC	2	2	7	AB1	-	.
chr2	130629266	130629290	chr2:130629266-130629290	0	GGGCTTGGCTTATGTAGGCAAGCTT	1	1	5	D2	-	.
chr2	130629591	130629617	chr2:130629591-130629617	0	AAACTTGTTTCTCTTTAAAACTAAATT	1	2	7	AD4	-	.
chr2	130632873	130632905	chr2:130632873-130632905	0	AGGCATTTTCTTTTCTTTTTAGTGAACTTTTCT	1	2	13	AA2	-	.
chr2	130636322	130636354	chr2:130636322-130636354	0	AGGAATGCTCTCTAAGGTAATCAAGGCAAGGTT	1	2	13	AD3	1.0	.
chr2	130640348	130640372	chr2:130640348-130640372	0	AGGCAAGTTTATGATAGACTTTTTA	1	2	5	AC3	1.0	.
chr2	130647496	130647521	chr2:130647496-130647521	0	CAGCTTTTTCTGCAAAGAGCTAGTTA	1	3	6	ACC2	-	.
chr2	130648978	130649010	chr2:130648978-130649010	0	AGACAGGTTTCCCCATGTTGGCCAGGCTGGTCT	1	2	13	BB2	-	.
chr2	130650099	130650131	chr2:130650099-130650131	0	AGGGATGCTCTCTAACGTAATTGAGGGAAGTTT	1	2	13	AA2	-	.
chr2	130652820	130652843	chr2:130652820-130652843	0	TAGCATGTTTTTATATGCTTGTTT	1	2	4	CD	-	.
chr2	130654562	130654586	chr2:130654562-130654586	0	CATCTAGTTGCAGGAAAACAAGCTC	1	3	5	CCD1	-	.
chr2	130659516	130659537	chr2:130659516-130659537	0	AAGCAAGTCCCTGTTCTTGTTC	1	2	2	DD1	-	.
chr2	130660328	130660351	chr2:130660328-130660351	0	AGACTTGCTTAATAAAAGAAGTCT	1	1	4	A2	-	.
chr2	130660436	130660467	chr2:130660436-130660467	0	GGGCAATCTTGCACTTGAGATGGGGCTGGTCT	1	2	12	AB2	-	.
chr2	130662895	130662924	chr2:130662895-130662924	0	GGGGTTGTTTTTTTTCTTATAAATTTGTTT	1	2	10	AA2	1.0	.
chr2	130663816	130663835	chr2:130663816-130663835	0	GAGCCAGCTTGGCCTTGCCC	1	2	0	BD2	-	.
chr2	130664160	130664179	chr2:130664160-130664179	0	AGACAAGGCCAGGCTGGCTC	1	2	0	BD2	3.0	.
chr2	130664632	130664651	chr2:130664632-130664651	0	GAGCCAGCTTGGCCTTGCCC	1	2	0	BD2	2.0	.
chr2	130664910	130664936	chr2:130664910-130664936	0	GAATTTGTGCCAATGCAGGACAAGCTC	1	2	7	AD1	2.0	.
chr2	130665297	130665318	chr2:130665297-130665318	0	GAACAAGCCTCAGTGCAACCTC	1	2	2	AD1	-	.
chr2	130665808	130665827	chr2:130665808-130665827	0	GAGCCAGCTTGGCCTTGCCC	1	2	0	BD2	1.0	.
chr2	130666086	130666112	chr2:130666086-130666112	0	GAATTTGTGCCAAGGCAGGACAAGCTC	1	2	7	AD1	2.0	.
chr2	130666152	130666171	chr2:130666152-130666171	0	AGGCAAGGCCAAGCTGGCTC	1	2	0	BD2	2.0	.
chr2	130666457	130666481	chr2:130666457-130666481	0	GGCCTTGCCCGGCATGCACAAGCCT	1	2	5	DD2	1.0	.
chr2	130666783	130666810	chr2:130666783-130666810	0	TAACATGCTGCTCCGAGTGAGCTTGTCC	1	2	8	CC	1.0	.
chr2	130667322	130667341	chr2:130667322-130667341	0	AGGCAAGGCCAAGCTGGCTC	1	2	0	BD2	-	.
chr2	130667793	130667812	chr2:130667793-130667812	0	GAGCCAGCTTGGCCTTGCCC	1	2	0	BD2	-	.
chr2	130668071	130668097	chr2:130668071-130668097	0	GAATTTGTGCCAAGGCAGGACAAGCTC	1	2	7	AD1	-	.
chr2	130668138	130668157	chr2:130668138-130668157	0	AGACAAGGCCAAGCTGGCTC	1	2	0	BD2	1.0	.
chr2	130669016	130669042	chr2:130669016-130669042	0	GAATTTGTGCCAAGGCAGGACAAGCTC	1	2	7	AD1	2.0	.
chr2	130669082	130669101	chr2:130669082-130669101	0	AGGCAAGGCCAAGCTGGCTC	1	2	0	BD2	2.0	.
chr2	130669387	130669411	chr2:130669387-130669411	0	GGCCTTGCCTGGCATGCACAAGCCT	1	2	5	DD2	1.0	.
chr2	130669713	130669740	chr2:130669713-130669740	0	TAAGATGCTGCTCCGAGTGAGCTTGTCC	1	3	8	ACC1	1.0	.
chr2	130670201	130670228	chr2:130670201-130670228	0	GGACAAGCTCACTCGGAGCAGCGTGTTT	1	2	8	BC1	2.0	.
chr2	130670251	130670270	chr2:130670251-130670270	0	AGGCAGGTCCAAGCTGGCTC	2	2	0	BB2	-	.
chr2	130670546	130670565	chr2:130670546-130670565	0	GAGCCAGCTTGGCCTTGCCT	1	2	0	BD2	-	.
chr2	130670822	130670848	chr2:130670822-130670848	0	GAATTTGTGCCAAGGCAGGACAAGCTC	1	2	7	AD1	1.0	.
chr2	130671184	130671203	chr2:130671184-130671203	0	GAGCCAGCTTGGCCTTGCCT	1	2	0	BD2	-	.
chr2	130671462	130671488	chr2:130671462-130671488	0	GAATTTGTGTCAAGGCAGGACAAGCTC	1	2	7	AD1	-	.
chr2	130671529	130671548	chr2:130671529-130671548	0	AGGCAAGGCCAAGCTGGCTC	1	2	0	BD2	2.0	.
chr2	130671664	130671691	chr2:130671664-130671691	0	GAAGAAGCTCTGCCTCTGCAGCATGCTT	1	2	8	AC2	1.0	.
chr2	130676952	130676975	chr2:130676952-130676975	0	GGACTTGGTCAGTGAGGCCTGTTT	1	2	4	BD2	-	.
chr2	130677224	130677255	chr2:130677224-130677255	0	GACCTAGTCAGCAGGGCCTGGTGGGCTTGTCC	1	2	12	CD	-	.
chr2	130679000	130679029	chr2:130679000-130679029	0	AGACTGTCCCTGCTGTTGGGAGGCTAGTCT	1	2	10	AB1	-	.
chr2	130680849	130680877	chr2:130680849-130680877	0	AAATAAGTCACCTTGTGAGAAACATGTCA	1	3	9	ACC1	-	.
chr2	130681830	130681855	chr2:130681830-130681855	0	GAGCTAGTGTGTTCAGAGTCTTGCCT	1	2	6	DD2	1.0	.
chr2	130682944	130682966	chr2:130682944-130682966	0	AATCATGTCCTTGGAAGAAGCCC	1	2	3	AD2	-	.
chr2	130683461	130683490	chr2:130683461-130683490	0	ATGCTTGCTTCTCTCCCAAGAGACAACTTT	1	2	10	AD3	-	.
chr2	130685001	130685022	chr2:130685001-130685022	0	AGGCAAGTTTGGGAAATTGTGC	1	2	2	AD1	-	.
chr2	130687795	130687815	chr2:130687795-130687815	0	TGAGGAGTTCGAGACTAGCCT	1	3	1	ABC1	2.0	.
chr2	130691123	130691142	chr2:130691123-130691142	0	TAACATCTTTAAGCAAGTCA	3	3	0	ACC2	-	.
chr2	130692399	130692422	chr2:130692399-130692422	0	TAGCTTGTCTGAGTGAGCACGCTT	1	2	4	BC2	-	.
chr2	130692567	130692586	chr2:130692567-130692586	0	TGTCATGCTTGGGCTTGGCC	2	3	0	CDD1	1.0	.
chr2	130697383	130697412	chr2:130697383-130697412	0	GAAAATGCTTTCCAGGAATGAAAAATGCCT	1	2	10	AA2	1.0	.
chr2	130703481	130703511	chr2:130703481-130703511	0	AGACATGATTGTAATTGCCTAAAGCAATTCT	1	2	11	AD2	-	.
chr2	130704795	130704827	chr2:130704795-130704827	0	GGTCATGCCTAGTCTAAGAGAAAAGACATATTC	1	2	13	AD3	1.0	.
chr2	130707397	130707422	chr2:130707397-130707422	0	AAACAAGCCTAATGGGAGACAAATCT	1	1	6	A1	-	.
chr2	130710649	130710680	chr2:130710649-130710680	0	AGATTTTCTCCCAAGATTGATGAAACTTGTTT	1	2	12	AA1	1.0	.
chr2	130711798	130711821	chr2:130711798-130711821	0	AAAAAAGTTTTTATAAAATAGTTT	1	2	4	AA2	-	.
chr2	130713259	130713283	chr2:130713259-130713283	0	GAGACTGCTTACAGAAAGCTAGCTT	1	2	5	AB4	-	.
chr2	130713330	130713362	chr2:130713330-130713362	0	AAAAAAGTTTAAAATTGCAACTGGAAGATGTTT	1	2	13	AA2	-	.
chr2	130716496	130716518	chr2:130716496-130716518	0	AAACTTGTTCACTCAACAAGTAT	1	2	3	CD	1.0	.
chr2	130717086	130717117	chr2:130717086-130717117	0	GATCTTGTCTGGGTCCAGGCCAAGGCTTACTT	1	2	12	AD3	-	.
chr2	130718561	130718592	chr2:130718561-130718592	0	GAACATGCTCACCACAGACCAAGGACATTCAA	1	3	12	ACD2	1.0	.
chr2	130718870	130718900	chr2:130718870-130718900	0	AGATTTGTTTCTTTTTACAACAACCATGTCC	1	2	11	AD2	-	.
chr2	130719293	130719325	chr2:130719293-130719325	0	TGGCAAGTTGCACTGGATACTTCAAACCAGTTT	1	3	13	BCC2	-	.
chr2	130719483	130719503	chr2:130719483-130719503	0	GAACATTTTTTGAACTAGTTT	1	1	1	A2	-	.
chr2	130719643	130719669	chr2:130719643-130719669	0	AGAAAAGCCCAACAATCTGACATGTTG	1	3	7	ACC1	-	.
chr2	130726522	130726546	chr2:130726522-130726546	0	AAACATGTTTGCATTAGGCACGCCT	2	1	5	B1	-	.
chr2	130728310	130728333	chr2:130728310-130728333	0	GAGCTTGTTCACTTGAACTGGATC	1	2	4	BD4	-	pELS
chr2	130728389	130728418	chr2:130728389-130728418	0	CGACAAGCCAGGTGCCTGGGGAACCTGCCT	1	3	10	BCC2	-	.
chr2	130738744	130738763	chr2:130738744-130738763	0	AAACATGTTCAAACAATTCC	4	1	0	A1	-	.
chr2	130741040	130741068	chr2:130741040-130741068	0	GAACATCCCAGGCTCTCTGTGGCATGCCC	1	3	9	ACC2	-	.
chr2	130741503	130741530	chr2:130741503-130741530	0	GAGCTTGTCATGAGCCCAGATCATGCCA	1	3	8	CCD2	3.0	.
chr2	130744438	130744462	chr2:130744438-130744462	0	AGGCAAGGCTGCAGCAAGCAACTCT	1	2	5	AD2	-	dELS
chr2	130748800	130748821	chr2:130748800-130748821	0	AGACATGTTACCAGGGAAGTTG	1	3	2	ACC2	1.0	.
chr2	130749986	130750005	chr2:130749986-130750005	0	GGACATGCTCAGACTTTCCA	4	2	0	AC3	1.0	CTCF-only,CTCF-bound
chr2	130750793	130750817	chr2:130750793-130750817	0	AAGCAAGGCCATCATAAGCATCCTC	1	2	5	AD2	-	.
chr2	130752875	130752906	chr2:130752875-130752906	0	CAACATGTTGGCGAGGATATGGAAAAATGCTC	1	3	12	ACC2	-	.
chr2	130754107	130754132	chr2:130754107-130754132	0	AAGCTAGTTCCAGGAAAGAAAAGGTT	1	2	6	AD1	-	.
chr2	130760490	130760520	chr2:130760490-130760520	0	GGTCATGTTCATGCCTGCTGCAGGCTTCCTC	1	2	11	AD3	-	dELS
chr2	130760801	130760822	chr2:130760801-130760822	0	CAGCATGTTTAAAAACTAAACC	1	3	2	ACD2	3.0	.
chr2	130762360	130762384	chr2:130762360-130762384	0	CAGCATGTCTGGGGCAGGCAGGGCC	1	3	5	BCD2	1.0	.
chr2	130762576	130762597	chr2:130762576-130762597	0	AAACAAGACTGAGGACTTGGCC	1	2	2	DD2	1.0	.
chr2	130763797	130763824	chr2:130763797-130763824	0	AGGCCTGCTCGCCGGAGAGAGCAAGGCC	1	2	8	BD3	-	.
chr2	130764786	130764809	chr2:130764786-130764809	0	AGGCATGCAGAGGGTAGCATGTTC	1	3	4	CCD2	-	.
chr2	130767715	130767738	chr2:130767715-130767738	0	GGGCAAGTTTCACCAGATTCGCTT	1	2	4	AB1	-	.
chr2	130768735	130768754	chr2:130768735-130768754	0	GGGCATGTTCAGACCTCCCT	3	2	0	AB1	-	.
chr2	130773008	130773040	chr2:130773008-130773040	0	GTACAAGCTTTAATGGAAAAAGTAGACAAGTTA	1	2	13	CD	-	.
chr2	130775802	130775828	chr2:130775802-130775828	0	GGGCATGCCTATAATCCCAGCAATTTG	1	3	7	ACC1	1.0	.
chr2	130779875	130779904	chr2:130779875-130779904	0	AAAAGAGTTTAATTAACACAGGGCTAGCCA	1	3	10	ABC1	1.0	.
chr2	130784990	130785018	chr2:130784990-130785018	0	AGAAATGCCTGAGGAGTGTGGGCAAACTC	1	2	9	AA2	2.0	.
chr2	130791538	130791559	chr2:130791538-130791559	0	AGGGAAGCTGGACAACAAGCTC	1	3	2	ACC1	1.0	dELS
chr2	130791673	130791699	chr2:130791673-130791699	0	GAACTTGTTTACTAAGTGGGCTTACCA	1	2	7	AC3	-	dELS
chr2	130791709	130791737	chr2:130791709-130791737	0	AAGCAAGCCCTGCAGTGGAGGAGGTGCTC	1	2	9	AB1	3.0	dELS
chr2	130800338	130800361	chr2:130800338-130800361	0	AGACATACTTACCCACACTAGTCC	1	2	4	AD2	1.0	.
chr2	130803567	130803595	chr2:130803567-130803595	0	GAGCAGGCTCTGAAGACACAAGCAAGTTA	1	2	9	BC2	-	.
chr2	130805842	130805861	chr2:130805842-130805861	0	AGGCTACTTGAAACAAGCCA	2	3	0	ACC2	-	.
chr2	130806014	130806034	chr2:130806014-130806034	0	GAAAATGTTCTGGAGATGTTC	1	2	1	AA2	-	.
chr2	130807758	130807782	chr2:130807758-130807782	0	AGGCTGGCCTCACCCAGGCAGGCCT	1	2	5	BB2	-	dELS
chr2	130807884	130807910	chr2:130807884-130807910	0	GAATTATCCCCATTTCTAGACAAGCCC	1	2	7	AA1	-	dELS
chr2	130808570	130808589	chr2:130808570-130808589	2	AGACTTGTTTTGTCTTGTTT	3	2	0	CD	1.0	dELS,CTCF-bound
chr2	130809944	130809966	chr2:130809944-130809966	0	CACCATGTTGGCCAGGCTAGTCT	1	3	3	CCD1	-	.
chr2	130810924	130810953	chr2:130810924-130810953	0	GGGGTTGTTTTTTTTCTTGTAAATTTGTTT	1	2	10	AA2	-	.
chr2	130813709	130813739	chr2:130813709-130813739	0	TGCCATGTTTCGCTGCACTTGTAGCATGTTT	1	3	11	CCD1	-	.
chr2	130813965	130813986	chr2:130813965-130813986	0	AAACAAGTTTGCAGATCAGTTT	1	2	2	AB1	1.0	dELS
chr2	130814485	130814516	chr2:130814485-130814516	0	AAGCATGTTTGTGAATTTAATCCAGCATTTCT	1	2	12	AC1	3.0	.
chr2	130815769	130815790	chr2:130815769-130815790	0	AGGCAGGCCTGAAGTCTTGTCC	1	2	2	BD2	-	.
chr2	130821098	130821127	chr2:130821098-130821127	0	GAACATGTCCACCGCCTCACAGGCACCTTT	1	2	10	AB4	-	.
chr2	130824030	130824050	chr2:130824030-130824050	1	GGACATGCCCTGGGCCTTTCC	2	2	1	AB1	-	dELS
chr2	130825129	130825149	chr2:130825129-130825149	0	AGGCTGGCCCAGCACAAGCCT	1	2	1	BD2	-	.
chr2	130825616	130825645	chr2:130825616-130825645	0	GAACAAGGCTGCAGGCCTGCAAACCTGTTC	1	2	10	BD2	-	dELS
chr2	130826465	130826487	chr2:130826465-130826487	0	GAGCAGGTCCCTGGGAGAAGCCC	1	2	3	AB2	-	.
chr2	130827084	130827109	chr2:130827084-130827109	0	AGGCTAGCTCCCAGGAACACATCCTC	2	2	6	AD1	1.0	.
chr2	130827893	130827918	chr2:130827893-130827918	0	GAGCATGGCCTCCTCTGGACATGGCT	1	2	6	DD2	2.0	.
chr2	130828109	130828136	chr2:130828109-130828136	0	CACCAAGTTCCTCAGCAGAAGCAAGTTT	1	2	8	CD	1.0	dELS,CTCF-bound
chr2	130828495	130828516	chr2:130828495-130828516	0	GGGCCTGATTCAGAACATGTCT	2	2	2	BD1	-	dELS
chr2	130829879	130829901	chr2:130829879-130829901	0	AGACCAGCCTGGCCAACATGTTG	1	3	3	BCC1	2.0	.
chr2	130831361	130831387	chr2:130831361-130831387	0	AGGCTAGGCGGGTCAGGTGACTTGCTC	1	3	7	CCD2	1.0	.
chr2	130834126	130834155	chr2:130834126-130834155	0	AAGCAGGCCGGCTTCCCACCAGGCTAGCTG	1	3	10	BCC2	-	dELS
chr2	130834886	130834911	chr2:130834886-130834911	0	AGTCAAGTCCTCCTAAAACCATGTTC	1	2	6	DD2	-	pELS
chr2	130838405	130838427	chr2:130838405-130838427	0	AGACCAGCCTGGCCAACATGTCA	1	3	3	BCC1	1.0	.
chr2	130839421	130839441	chr2:130839421-130839441	0	CAGCTAGTCTCCACCAAGCCC	1	3	1	CCD2	-	.
chr2	130845601	130845626	chr2:130845601-130845626	0	AAGTGTGTTTTTACAGAGGCATGCTG	1	3	6	ABC1	1.0	.
chr2	130847019	130847041	chr2:130847019-130847041	0	GAGCAGGTCTTTAGGGAAAGCCT	1	2	3	AB2	1.0	.
chr2	130848106	130848134	chr2:130848106-130848134	0	TGGCTAGTCTCCAGGGTGGGAGCAGGCCA	1	3	9	BCC1	1.0	.
chr2	130848750	130848774	chr2:130848750-130848774	0	GACCAGGCCCCGAGGGGACATGCTT	2	2	5	BD1	-	.
chr2	130852552	130852573	chr2:130852552-130852573	0	GGGTAAGTCCCCGGGCAAGACT	1	2	2	AD3	-	dELS
chr2	130853039	130853066	chr2:130853039-130853066	0	GGGCATGTCCAGCACCAAGGCCATGCAT	1	2	8	DD1	2.0	.
chr2	130853529	130853553	chr2:130853529-130853553	0	GGGCATGTCTTCGCTCAGCAGGCCT	1	2	5	BC1	3.0	.
chr2	130853900	130853921	chr2:130853900-130853921	0	AGTCATACCTACAGGCTAGTCT	2	2	2	AD1	-	.
chr2	130854603	130854632	chr2:130854603-130854632	0	AGGCCTGCTCCAAGCACAGCAGGCTGGCCC	1	2	10	BB2	1.0	.
chr2	130864765	130864786	chr2:130864765-130864786	0	AAACATGTTCTAAGAGTAGATT	2	2	2	AD1	-	.
chr2	130867775	130867794	chr2:130867775-130867794	0	GAACTTGCCTCAGCATCCTT	3	2	0	AC1	-	.
chr2	130870319	130870351	chr2:130870319-130870351	0	GGATGTGTTTCAGATGGAGCAACGGGCATGCTG	1	3	13	ABC1	2.0	.
chr2	130871324	130871344	chr2:130871324-130871344	0	TCAGAAGTTCGAGACTAGCCT	1	3	1	ACD1	1.0	.
chr2	130872593	130872625	chr2:130872593-130872625	0	TGGCAAGTTCTTTTGTCTGACTTCTGCAAGTCT	1	3	13	CCD2	1.0	dELS
chr2	130876006	130876037	chr2:130876006-130876037	0	GCACATGCCTCCAGCCTTTCCCTAACATGTCA	1	3	12	CCD1	-	.
chr2	130876172	130876197	chr2:130876172-130876197	0	TGGCTTGTTTGCTGTCTGTCTTGCTC	1	3	6	CCD2	-	.
chr2	130877476	130877495	chr2:130877476-130877495	4	TGGCTTGCCCAGTCATGCCT	4	2	0	CD	-	dELS
chr2	130884368	130884389	chr2:130884368-130884389	0	ATACTTGTTAGATGACTAGTTT	1	3	2	CCD1	-	.
chr2	130887099	130887118	chr2:130887099-130887118	0	AAGGTTGTTTTAGCTAGTCT	2	2	0	AC2	-	.
chr2	130887908	130887936	chr2:130887908-130887936	0	AGACTAGACCTGAGTCCAGGGACATGGTC	1	2	9	DD2	1.0	.
chr2	130890777	130890807	chr2:130890777-130890807	0	AAGCTTGTCTTTTGTTTTTTTAAACATAGTA	1	3	11	ACD2	-	.
chr2	130893875	130893907	chr2:130893875-130893907	0	AGGCTGGTCTTGTGCCTGGGAAGAGACAAGACC	1	2	13	BD2	1.0	.
chr2	130894827	130894857	chr2:130894827-130894857	0	AGGCTTATGCAGTTGTTCAGGGGACATGCCC	2	2	11	AD1	-	.
chr2	130895044	130895070	chr2:130895044-130895070	0	GAACTTTTCTATTATTTAAAAAAGCCC	1	2	7	AA2	1.0	.
chr2	130899959	130899980	chr2:130899959-130899980	0	AAACTTTCCTTGAGACTTCCTC	1	2	2	AA2	1.0	.
chr2	130900406	130900438	chr2:130900406-130900438	0	AAGGTTGTTAGATCTTAAATTATTGGCTTGTCC	1	3	13	ACC1	-	.
chr2	130902657	130902687	chr2:130902657-130902687	0	AAGCATGTTGTAGTTGGTAGCACGCAAGCCC	1	2	11	CD	-	.
chr2	130906591	130906622	chr2:130906591-130906622	0	AGACCAGCCTGGCCAACATGGCGAACCAGCCC	1	2	12	BB2	-	.
chr2	130909096	130909127	chr2:130909096-130909127	0	GAGCAGGTTCTTGAGCAGTTGAACGCATGCCC	1	2	12	BD2	1.0	.
chr2	130910476	130910497	chr2:130910476-130910497	0	GAACTTGTTTATGCACCTGCTC	1	2	2	BD1	-	.
chr2	130912165	130912184	chr2:130912165-130912184	4	GTGCTTGTCCGGGCGTGCTC	1	2	0	BD2	-	dELS
chr2	130912551	130912573	chr2:130912551-130912573	0	GAGAAAGCTCTTATGACAAGTCC	1	2	3	AC2	-	dELS,CTCF-bound
chr2	130913926	130913958	chr2:130913926-130913958	0	AAACATGTGCACAGATGTACTCAGGCCTTGTCT	1	2	13	DD2	-	.
chr2	130915491	130915518	chr2:130915491-130915518	0	AAGCAAGTCACCTACCAGGGCCAAGTTC	1	2	8	CD	-	pELS
chr2	130918398	130918427	chr2:130918398-130918427	0	GAGCTTTTCTGGAAATTGCAGAGCGTGCCC	1	2	10	AB2	-	.
chr2	130920624	130920647	chr2:130920624-130920647	0	GGGCATTCCTGGGAGAGCAGGCTC	1	2	4	AB2	1.0	CTCF-only,CTCF-bound
chr2	130920769	130920791	chr2:130920769-130920791	0	AGATTTCTTCCACAGACAAGTTT	1	2	3	AA1	-	.
chr2	130924678	130924701	chr2:130924678-130924701	0	AGGCATGCATACAGGATCATGCCC	1	2	4	DD2	-	.
chr2	130927388	130927407	chr2:130927388-130927407	0	AAGAAAGTTCAAGCTTTCCC	1	2	0	AA2	1.0	.
chr2	130928942	130928967	chr2:130928942-130928967	0	AGACTAGCTTTGCCTCAGAATTCCCT	1	2	6	AA1	-	pELS
chr2	130929099	130929120	chr2:130929099-130929120	0	GGACTTGCTCTGAGGCAAGTCG	2	1	2	C1	2.0	pELS
chr2	130929191	130929210	chr2:130929191-130929210	0	TAACTAGCTGAAAATAGTTT	2	3	0	ACC2	1.0	.
chr2	130929273	130929301	chr2:130929273-130929301	0	GGACATACCTGGAGAGCTAGAAAAAGTCT	1	2	9	AA2	-	.
chr2	130936070	130936093	chr2:130936070-130936093	0	AAAAAAATCTACTGAAACTTGTTT	1	2	4	AA1	-	.
chr2	130938675	130938695	chr2:130938675-130938695	0	CACCTAGTCTGTAGCTTGTTT	1	3	1	CCD1	-	.
chr2	130948872	130948891	chr2:130948872-130948891	0	AGACTAGCCTGGACTATCCT	3	1	0	A1	-	.
chr2	130951255	130951287	chr2:130951255-130951287	0	GAACTTGGCTGTTTGGCTTGAGAGGCCTAGCTT	1	2	13	DD2	-	.
chr2	130953079	130953107	chr2:130953079-130953107	0	AAAAAAGCCCGCATTGCCAAGACAATCCT	1	2	9	AA2	1.0	.
chr2	130953696	130953724	chr2:130953696-130953724	0	AAACAAATTTACAAGAAAAAAACAACCCT	1	2	9	AA2	-	.
chr2	130955200	130955232	chr2:130955200-130955232	0	AATCATGTTTCCTTTAGTTCTGTGAACATGTTT	2	1	13	D1	1.0	.
chr2	130959870	130959897	chr2:130959870-130959897	0	AAGCCTGTCTCTAGACTTAGACAAGCTT	1	1	8	B1	1.0	.
chr2	130973055	130973075	chr2:130973055-130973075	0	CAGTAAGTCTAGAGCAAGCTC	1	2	1	AC3	-	.
chr2	130975300	130975325	chr2:130975300-130975325	0	GAGACTGCCCCTCGGAGGGCTAGCTA	1	3	6	ABC1	-	.
chr2	130976151	130976170	chr2:130976151-130976170	0	GAAGAAGCTCAGCCATGTCC	3	2	0	AD2	-	.
chr2	130979349	130979377	chr2:130979349-130979377	0	TAACAAGCCTAATAATCCCAACCATGTCT	1	2	9	CD	-	.
chr2	130982391	130982418	chr2:130982391-130982418	0	AAGAATGCTTTACTATCTAAACTTTTTC	1	2	8	AA2	-	.
chr2	130982504	130982523	chr2:130982504-130982523	0	TGACATGCCTGGGCTTTCTG	4	3	0	ACC1	2.0	.
chr2	130983023	130983054	chr2:130983023-130983054	0	AAACATATTTTCCTATATCACAAAGCTTTTTT	1	2	12	AA2	-	.
chr2	130985032	130985062	chr2:130985032-130985062	0	GGGCTTGTTCAACCTGCAAATGGAAATTCCT	2	2	11	AA1	-	.
chr2	130985628	130985654	chr2:130985628-130985654	0	GAACTTGCATCAAGCAAATACAAGTTT	1	2	7	DD2	-	dELS
chr2	130988544	130988571	chr2:130988544-130988571	0	GAACATTTTGGTGTGTATTGGCTAGCTT	1	3	8	ACC2	-	.
chr2	130995301	130995323	chr2:130995301-130995323	0	AAACATATTCATTGAGTTTGTTT	1	2	3	AA2	3.0	.
chr2	130997724	130997752	chr2:130997724-130997752	0	ATGCTTGTTTTGAAAACTCAAATTTGTTC	1	2	9	AD2	-	.
chr2	130998783	130998807	chr2:130998783-130998807	0	GTACACGTTTTGTGTGAACATGTTT	2	2	5	BD1	1.0	.
chr2	131002173	131002196	chr2:131002173-131002196	0	GAGCTTGCCGACTTTAAAATGTTT	1	3	4	ACC2	-	.
chr2	131003568	131003591	chr2:131003568-131003591	0	AAGCTTCTCTGTCCATACTTGCCT	1	2	4	AD2	-	.
chr2	131008009	131008031	chr2:131008009-131008031	0	CGCCATGTTGGCCAGGCTAGTCT	1	3	3	CCD1	1.0	.
chr2	131011367	131011391	chr2:131011367-131011391	0	AAAGTAGCCTTTAGCAAATTTGTTT	1	2	5	AA2	-	.
chr2	131011963	131011984	chr2:131011963-131011984	0	GGGCTAGCTGATGGACTTGATG	1	3	2	CCD1	1.0	.
chr2	131013901	131013924	chr2:131013901-131013924	0	TAATTTGTTTTAAATAACTAGCTC	1	3	4	ACC1	-	.
chr2	131014607	131014627	chr2:131014607-131014627	0	AAGCAAGTCCCAGACATCATG	1	3	1	ACD2	-	.
chr2	131014969	131014997	chr2:131014969-131014997	0	CGGGTTGCCTGAGGGACCTCAGCATGTCT	1	3	9	ACC1	1.0	.
chr2	131015579	131015610	chr2:131015579-131015610	0	AAATAATCTTTTTAAAAAACAAAAGCTAGTCT	1	2	12	AA1	2.0	.
chr2	131017741	131017761	chr2:131017741-131017761	0	TGTGATGTCTGGGACTTGTTT	1	3	1	ACD1	-	dELS,CTCF-bound
chr2	131021030	131021059	chr2:131021030-131021059	0	GGGGTTGTTTTTTTTCTTGTAAATTTGTTT	1	2	10	AA2	-	.
chr2	131026355	131026377	chr2:131026355-131026377	0	GGACTAGATTGACAGATTTGTCT	1	2	3	AD2	-	.
chr2	131028462	131028482	chr2:131028462-131028482	0	GGGCAGGCTGGGAACAAGTTG	1	3	1	BCC2	-	.
chr2	131029750	131029772	chr2:131029750-131029772	0	CACCATGTTCGCCAGGCTAGTCT	1	2	3	CD	2.0	.
chr2	131036380	131036402	chr2:131036380-131036402	0	GAGCTTGCTCACGGCACGTGTCC	1	2	3	BD1	-	.
chr2	131036475	131036495	chr2:131036475-131036495	0	GGACAAGTGTGGGGCTTGTCC	1	1	1	D2	-	.
chr2	131037251	131037276	chr2:131037251-131037276	0	AGGTTTGTCCTTCCCTGAACTTGCTT	1	1	6	A1	-	.
chr2	131038667	131038688	chr2:131038667-131038688	0	AGACATGCCCAGAACATAGCCC	2	2	2	AD1	2.0	.
chr2	131040669	131040694	chr2:131040669-131040694	0	GGGCGTCCCCCAGGAAGGACTTGCTT	1	2	6	AB1	-	.
chr2	131041576	131041604	chr2:131041576-131041604	0	AAACTAGCCCTGTCCTGATGAGCTCCTTG	1	3	9	ABC2	-	dELS
chr2	131044125	131044156	chr2:131044125-131044156	0	CAGCATGTCTGTGGGCTGCAGAAGGCATGCTC	2	1	12	C1	-	.
chr2	131044537	131044568	chr2:131044537-131044568	0	AGACAGGTTCGAGACCCTGCTGGGCCTTGCCC	1	2	12	BD2	-	.
chr2	131045883	131045907	chr2:131045883-131045907	0	TGGTCAGCTCTCCAGGAGCAAGTCC	1	3	5	ABC1	-	.
chr2	131050181	131050202	chr2:131050181-131050202	2	AAGCAAGCCTGAAGAGATGCCT	1	1	2	A2	-	.
chr2	131051751	131051771	chr2:131051751-131051771	1	TGATGAGCTTTAAGCATGTCC	2	3	1	ABC1	-	.
chr2	131052141	131052163	chr2:131052141-131052163	1	GAGCAAGCTTTTTGTGTTTGTTT	1	2	3	AD1	1.0	.
chr2	131052861	131052880	chr2:131052861-131052880	0	AGGCTAGCCCAGCCTTCCCT	2	2	0	AD1	1.0	.
chr2	131053183	131053207	chr2:131053183-131053207	0	AAAGTTGTCTCCACACAGCAAGCTC	1	2	5	AC2	2.0	.
chr2	131056122	131056143	chr2:131056122-131056143	0	AGACTTAACTGTAAGCATGCTC	2	2	2	AD1	1.0	.
chr2	131056178	131056204	chr2:131056178-131056204	0	AAACTTGCCCAGCACCAGGACTGGCTA	1	2	7	BC3	2.0	.
chr2	131056353	131056377	chr2:131056353-131056377	0	CAGCATGTTGAAGCCTGGCAAGCTG	1	4	5	CCCC	1.0	dELS,CTCF-bound
chr2	131056735	131056757	chr2:131056735-131056757	0	GAGCAAGCCAAAGGGACAAACTG	1	3	3	ACC1	1.0	dELS
chr2	131058501	131058526	chr2:131058501-131058526	0	AAGCAACTCCCAACCTCAGCTAGTCT	1	2	6	AC2	-	.
chr2	131058698	131058719	chr2:131058698-131058719	0	AAGCAAGTTTCAAGACAAGAGC	1	2	2	DD4	2.0	.
chr2	131061928	131061950	chr2:131061928-131061950	0	AAACTATGCCACTGGACATGTTC	2	2	3	AD1	-	.
chr2	131067649	131067675	chr2:131067649-131067675	0	AGGATTGCTTGGCAGTGAGCCAAGTTC	1	2	7	AD2	1.0	dELS
chr2	131068708	131068738	chr2:131068708-131068738	0	AGAGATGTTCGAGAAGATGGGTGACAAGCTG	1	3	11	ACC1	-	.
chr2	131081154	131081184	chr2:131081154-131081184	0	CAGCTAGTTCTTTTTTCTCAGCATCTTGTTC	1	3	11	CCD2	-	.
chr2	131081426	131081447	chr2:131081426-131081447	0	AACCAAGCCTGGAGACTATTTT	1	2	2	AD3	-	.
chr2	131084622	131084643	chr2:131084622-131084643	0	TGACAAGTTCAAGAACTTGCAC	1	2	2	CD	2.0	.
chr2	131087715	131087736	chr2:131087715-131087736	0	AAAGAAGCTCCTGAGCAACTCT	1	2	2	AA2	-	.
chr2	131092292	131092318	chr2:131092292-131092318	0	ACACTAGCTTCAAAATTAGAATAGCCT	1	2	7	AD2	-	pELS,CTCF-bound
chr2	131094139	131094161	chr2:131094139-131094161	0	CACCATGTTGGTCAGGCTAGTCT	1	3	3	CCD1	1.0	pELS
chr2	131098097	131098116	chr2:131098097-131098116	0	AGACTTGTACAGAAATGTTC	3	2	0	AD2	-	.
chr2	131098185	131098206	chr2:131098185-131098206	0	AAACAAGCTCAGGGATATGCTG	1	2	2	AC1	-	.
chr2	131098936	131098956	chr2:131098936-131098956	0	AGGCTTGTCTCAAACAAACAA	1	3	1	ACD2	-	dELS,CTCF-bound
chr2	131099029	131099050	chr2:131099029-131099050	0	ATACCTGCCTGTGGACATGCTG	2	3	2	BCD1	-	dELS,CTCF-bound
chr2	131102337	131102368	chr2:131102337-131102368	0	AAGCCAGTTTTACTGAATCAGAAAACTTGTTA	1	2	12	BC2	-	.
chr2	131103242	131103263	chr2:131103242-131103263	0	GGGCTGGTCAAGAAGCTTGTTG	1	3	2	BCC2	-	.
chr2	131106681	131106700	chr2:131106681-131106700	0	GAGCTTGTCTGGGCTTCCTT	3	1	0	A1	-	pELS
chr2	131108726	131108747	chr2:131108726-131108747	0	AAGCTTGTTCTAGAATATTTTC	2	2	2	AA1	1.0	.
chr2	131112924	131112944	chr2:131112924-131112944	0	AAGCTAGTTGATCACATGTTC	1	3	1	CCD2	-	dELS
chr2	131113272	131113291	chr2:131113272-131113291	0	CATGTTGCCTAGGCTAGTCT	2	3	0	ACD1	-	.
chr2	131114816	131114836	chr2:131114816-131114836	0	CAGCAAGTCTCTAGGAAGTTC	1	3	1	ACC2	1.0	.
chr2	131115924	131115949	chr2:131115924-131115949	0	TGGCTTGTTTTAGAGGAGACTAGTGG	1	3	6	CCD1	-	dELS
chr2	131121816	131121839	chr2:131121816-131121839	0	AGGCTTATCTCTGCAAACCTGTCT	1	2	4	AB2	3.0	.
chr2	131122823	131122842	chr2:131122823-131122842	0	AAGAAAGTCCTGGCTTGTTG	3	3	0	ACC1	-	dELS
chr2	131122971	131122992	chr2:131122971-131122992	0	ACCCTTGTTTGAGGGCAAGCTT	1	2	2	DD4	1.0	.
chr2	131123339	131123360	chr2:131123339-131123360	0	AAGCCAGCCTTGGGACTTATTT	1	2	2	AB3	-	dELS,CTCF-bound
chr2	131123990	131124009	chr2:131123990-131124009	0	TGGCTTGTGTTAGCATGTCT	3	3	0	CCD2	1.0	.
chr2	131124036	131124063	chr2:131124036-131124063	0	GATCTTGCTTTGTAGTCCAGGCTGGTCT	1	2	8	BD3	2.0	.
chr2	131125251	131125281	chr2:131125251-131125281	0	AGATATGTTTCATTTGCTGAAAAGCAAGCTT	2	1	11	A1	-	dELS
chr2	131128051	131128079	chr2:131128051-131128079	0	AGACTTACTCGGTCTCAGAAGAAATGTCC	1	2	9	AA2	-	.
chr2	131128357	131128378	chr2:131128357-131128378	0	ATGCAAGCCTCAGGAAAAGCTC	1	2	2	AD2	-	.
chr2	131129978	131130000	chr2:131129978-131130000	1	GAATTTGCCCTGTGGAGATGTTT	1	2	3	AA2	1.0	dELS
chr2	131130599	131130620	chr2:131130599-131130620	0	GGCAAAGCCTGAAGACTTGTTT	1	2	2	AD4	-	.
chr2	131131256	131131280	chr2:131131256-131131280	0	AGGCATGCTTGTTCCAGTGTTGCTT	2	2	5	AD1	-	dELS
chr2	131131401	131131427	chr2:131131401-131131427	0	AAACATTTTTGTGACTTGTACTTGTCT	1	2	7	AD2	2.0	.
chr2	131131791	131131819	chr2:131131791-131131819	0	TAACAATCCATACAGTTAAGGGCAAGCTC	1	3	9	ACC2	1.0	dELS
chr2	131140467	131140490	chr2:131140467-131140490	0	AGGCTTGATTTTTAGAACTTGGCT	1	2	4	DD2	1.0	.
chr2	131141011	131141043	chr2:131141011-131141043	0	GGAGTAGTCCCGGGCTGTGAGCAAAACTAGCAT	1	2	13	AD3	-	.
chr2	131143259	131143280	chr2:131143259-131143280	0	GAGCATCTCTGTTAACATGTCA	1	3	2	ACC2	-	.
chr2	131144031	131144051	chr2:131144031-131144051	0	AGGCAGCCCCCAGACTTGCTT	1	2	1	AB1	-	dELS,CTCF-bound
chr2	131147035	131147062	chr2:131147035-131147062	1	GAGCATACCTGTTTTGAAAGGCATTTTC	1	2	8	AA2	-	.
chr2	131147429	131147451	chr2:131147429-131147451	0	AGGCATACTTGGAGAACATATCC	1	2	3	AA2	1.0	.
chr2	131147839	131147866	chr2:131147839-131147866	0	AAACAAGTATGTGGAGGCAGATTTGCTT	1	2	8	AD2	-	.
chr2	131149121	131149141	chr2:131149121-131149141	0	AGATAAGCCTGGAACTTGGCT	1	2	1	AD3	-	.
chr2	131151731	131151754	chr2:131151731-131151754	0	GGGCTTGCCCTTCTGAGCCTTTTC	1	2	4	AB1	-	.
chr2	131156330	131156361	chr2:131156330-131156361	0	AGTAATGCCTGATTAAGACCCTAAGCATGTCA	1	3	12	ACD1	1.0	.
chr2	131157196	131157216	chr2:131157196-131157216	0	AAACATGCCCTGAGCAACTAA	1	3	1	ACD2	-	.
chr2	131157247	131157269	chr2:131157247-131157269	0	GGCCAGGCTCTAGGAGCTTGTCT	1	2	3	BD1	-	.
chr2	131157984	131158010	chr2:131157984-131158010	0	AAAAATGTCTCCTACACAAAGTTGCTC	1	2	7	AA2	1.0	.
chr2	131159371	131159399	chr2:131159371-131159399	0	AGACTTGTTTTACGGCACAGGACAATGTC	1	2	9	AD4	-	.
chr2	131166612	131166644	chr2:131166612-131166644	0	AAGCCTGCCTTAGCAATTTTTGTGGGCAGGTCT	1	2	13	BB2	-	.
chr2	131166994	131167015	chr2:131166994-131167015	0	GAGCTTCTTTTTAAACATTTTT	1	2	2	AA2	-	.
chr2	131169151	131169179	chr2:131169151-131169179	0	AGGCATGCACCACCACATGCAGCTAGTTT	1	2	9	CD	-	.
chr2	131171472	131171499	chr2:131171472-131171499	0	CAACATGCTCTTTCATACTTACTAGTCT	1	3	8	CCD2	1.0	.
chr2	131172950	131172978	chr2:131172950-131172978	0	AGGCATGCGCCACCACACCAGGCTAATTT	1	2	9	AD2	1.0	.
chr2	131174582	131174602	chr2:131174582-131174602	0	AAGCAAGCTAGGGGCTTGCCC	2	1	1	C2	-	.
chr2	131175113	131175132	chr2:131175113-131175132	0	AGACTAGCTTGGACAATATA	2	3	0	ACD2	-	.
chr2	131175519	131175543	chr2:131175519-131175543	0	AGACTTGCTTGACACAGGGTTGCCG	1	2	5	AC1	1.0	.
chr2	131175845	131175870	chr2:131175845-131175870	0	AGACATGTTTCACTTTAATGAAGTCC	2	2	6	AD1	1.0	.
chr2	131178238	131178257	chr2:131178238-131178257	0	GAATTTGCCTGAATTTGCCT	1	2	0	AA2	1.0	.
chr2	131178457	131178485	chr2:131178457-131178485	0	TGGCTAGCCCCAAATCTCCAAGCTTGACG	1	3	9	CCD1	2.0	.
chr2	131178770	131178796	chr2:131178770-131178796	0	AAGCAAATTCACTTCAGAAACAAGCAT	1	2	7	AD2	-	pELS
chr2	131183953	131183983	chr2:131183953-131183983	0	AAACTAGTCAGATTTTAGACTGGGCATGGTG	1	3	11	CCD1	-	.
chr2	131187455	131187486	chr2:131187455-131187486	0	AGGCTATCTGAAGGACCTAATTAGACAAGTTT	1	2	12	AC1	1.0	.
chr2	131188315	131188340	chr2:131188315-131188340	0	CTGTATGCTCCCAGGTAAACTTGTCT	1	3	6	ACD1	1.0	.
chr2	131190857	131190886	chr2:131190857-131190886	0	TAGCTTGCTCTAGATGTTCAGGGCTGCCTT	1	3	10	ABC2	-	.
chr2	131190900	131190932	chr2:131190900-131190932	0	TAGCAAGTTCTTCATTATATCTAGGGTTTGCTC	1	2	13	AC2	-	.
chr2	131191267	131191296	chr2:131191267-131191296	0	GAAACAGCCTTCATTATTTCAAACAAGTCA	1	3	10	ABC1	1.0	.
chr2	131193181	131193202	chr2:131193181-131193202	0	AGGCAACTTTACAAACTTACCT	1	2	2	AA2	1.0	.
chr2	131194288	131194315	chr2:131194288-131194315	0	AGACTGGTCTGCGCTTGTCGGCAAGTCG	1	3	8	BCC2	2.0	.
chr2	131196854	131196875	chr2:131196854-131196875	0	AGATAATTCTCTGGACTAGTCT	1	2	2	AA1	2.0	.
chr2	131197062	131197084	chr2:131197062-131197084	0	GAATATGCTCCTCAAGCTACTTT	1	2	3	AA2	-	.
chr2	131197584	131197603	chr2:131197584-131197603	0	ATACAAGTTTGGAGAAGCTT	2	2	0	AD2	1.0	.
chr2	131198723	131198747	chr2:131198723-131198747	0	AGGTAAACTTATGGAAAACATGTTT	2	2	5	AA1	-	.
chr2	131202096	131202115	chr2:131202096-131202115	1	AGACAAGCCCTGGCCTGCCC	2	2	0	BC1	-	.
chr2	131205768	131205787	chr2:131205768-131205787	0	TGACAAGCTTTAACTAGACT	3	3	0	CCD1	-	.
chr2	131206132	131206154	chr2:131206132-131206154	0	AAGGAAGTCTTCGAAACTTGTTC	1	1	3	A1	1.0	.
chr2	131216378	131216406	chr2:131216378-131216406	0	AAGCAATCTTTAGCAAAAAGAACAAACCT	1	2	9	AA2	1.0	.
chr2	131216847	131216875	chr2:131216847-131216875	0	AGGCAAATCCTTCCAGAATAGGCAAATTC	1	2	9	AA2	-	.
chr2	131218811	131218831	chr2:131218811-131218831	0	GGAGAAGATCTGGACAAGCTC	1	2	1	AD1	2.0	.
chr2	131220067	131220091	chr2:131220067-131220091	0	ATTCATGTTTGGAGAAAACTAGCTA	1	3	5	CDD2	-	.
chr2	131221405	131221435	chr2:131221405-131221435	0	AAACATGTAGAAAATATAATCAAACTTGTTT	1	2	11	CD	-	.
chr2	131222242	131222268	chr2:131222242-131222268	0	GAGCATGTCCTTTGCAGGGACATGGAT	1	2	7	DD4	1.0	.
chr2	131224406	131224436	chr2:131224406-131224436	0	AAACATGTTTCAGTGAATAGAGATCCTGCTC	2	2	11	BD1	-	.
chr2	131225178	131225197	chr2:131225178-131225197	0	CAACAAGTCTAGGCTTTTTC	2	2	0	AC2	-	.
chr2	131232567	131232591	chr2:131232567-131232591	0	AGGCAAGTTTATGATAGACTTTTTA	1	2	5	AC3	-	.
chr2	131235186	131235212	chr2:131235186-131235212	0	GGGCATGTTTTCTAGAAAAGCCATCCC	2	2	7	AB1	-	.
chr2	131236054	131236073	chr2:131236054-131236073	0	TGGCTTGTGTAGGCAAGCTT	3	2	0	CD	-	dELS
chr2	131236374	131236400	chr2:131236374-131236400	0	AAACTTGTTTCTCTTTAAAACTAAATT	1	2	7	AD4	-	.
chr2	131239661	131239693	chr2:131239661-131239693	0	AGGCATTTTCTTTTCTTTTTAGTGAACTTTTCT	1	2	13	AA2	-	.
chr2	131243112	131243144	chr2:131243112-131243144	0	AGGAATGCTCTCTAAGGTAATCAAGGCAAGGTT	1	2	13	AD3	-	.
chr2	131247135	131247159	chr2:131247135-131247159	0	AGGCAAGTTTACGATAGACTTTTTA	1	2	5	AC3	-	.
chr2	131249719	131249742	chr2:131249719-131249742	0	AGAAAAGCCATCTCTGACATGCTT	1	3	4	ACC1	-	.
chr2	131254280	131254305	chr2:131254280-131254305	0	CAGCTTTTTCTGCAAAGAGCTAGTTA	1	3	6	ACC2	-	.
chr2	131255755	131255787	chr2:131255755-131255787	0	AGACAGGTTTCCCCATGTTGGCCAGGCTGGTCT	1	2	13	BB2	-	.
chr2	131261367	131261391	chr2:131261367-131261391	0	CATCTAGTTGCAGGAAAACAAGCTC	1	3	5	CCD1	-	.
chr2	131266322	131266343	chr2:131266322-131266343	0	AAGCAAGTCCCTGTTCTTGTTC	1	2	2	DD1	1.0	.
chr2	131267111	131267143	chr2:131267111-131267143	0	AGAGTTCCCTTTTTAAAAAAAGGAGACTTGCTT	1	2	13	AA1	1.0	.
chr2	131267148	131267167	chr2:131267148-131267167	0	AAAGAAGTCTAGCCATGTTT	3	2	0	AD2	-	.
chr2	131269682	131269711	chr2:131269682-131269711	0	GGGGTTGTTTTTTTTCTTGTAAATTTGTTT	1	2	10	AA2	-	.
chr2	131270603	131270622	chr2:131270603-131270622	0	GAGCCAGCTTGGCCTTGCCC	1	2	0	BD2	1.0	.
chr2	131270880	131270906	chr2:131270880-131270906	0	GAATTTGTGTCAGGGCAGGGCAAGCTC	1	2	7	AD1	-	.
chr2	131271121	131271152	chr2:131271121-131271152	0	TGACATGTTTAACTGTTTAATGGATCTTGTTA	1	3	12	CCD2	1.0	.
chr2	131271417	131271436	chr2:131271417-131271436	0	GAGCCAGCTTGGCCTTGCTC	1	2	0	BD2	3.0	.
chr2	131271762	131271781	chr2:131271762-131271781	0	AGGCAAGGCCAAGCTGGCTC	1	2	0	BD2	-	.
chr2	131272057	131272076	chr2:131272057-131272076	0	GAGCCAGCTTGGCCTTGCCC	1	2	0	BD2	-	.
chr2	131272397	131272424	chr2:131272397-131272424	0	TAACACGCTGCTCCGAGTGAGCTTGTCC	1	3	8	BCC2	1.0	.
chr2	131273408	131273427	chr2:131273408-131273427	0	GAGCCAGCTTGGCCTTGCCT	1	2	0	BD2	-	.
chr2	131273684	131273710	chr2:131273684-131273710	0	GAATTTGTGCCAAGGCAGGACAAGCTC	1	2	7	AD1	-	.
chr2	131273751	131273770	chr2:131273751-131273770	0	AGGCAAGGCCAAGCTGGCTC	1	2	0	BD2	-	.
chr2	131274046	131274065	chr2:131274046-131274065	0	GAGCCAGCTTGGCCTTGCCC	1	2	0	BD2	-	.
chr2	131274071	131274092	chr2:131274071-131274092	0	GAACAAGCCTCAGTGCAACCTC	1	2	2	AD1	-	.
chr2	131274386	131274413	chr2:131274386-131274413	0	TAACACGCTGCTCTGAGTGAGCTTGTCC	1	3	8	BCC2	-	.
chr2	131275398	131275417	chr2:131275398-131275417	0	GAGCCAGCTTGGCCTTGCCT	1	2	0	BD2	-	.
chr2	131275674	131275700	chr2:131275674-131275700	0	GAATTTGTGCCAAGGCAGGACAAGCTC	1	2	7	AD1	-	.
chr2	131275741	131275760	chr2:131275741-131275760	0	AGGCAAGGCCAAGCTGGCTC	1	2	0	BD2	-	.
chr2	131276036	131276055	chr2:131276036-131276055	0	GAGCCAGCTTGGCCTTGCCC	1	2	0	BD2	1.0	.
chr2	131276061	131276082	chr2:131276061-131276082	0	GAACAAGCCTCAGTGCAACCTC	1	2	2	AD1	-	.
chr2	131276376	131276403	chr2:131276376-131276403	0	TAACACGCTGCTCCGAGTGAGCTTGTCC	1	3	8	BCC2	-	.
chr2	131276850	131276876	chr2:131276850-131276876	0	GAATTTGTGCCAATGCAGGACAAGCTC	1	2	7	AD1	1.0	.
chr2	131277212	131277231	chr2:131277212-131277231	0	GAGCCAGCTTGGCCTTGCCT	1	2	0	BD2	-	.
chr2	131277488	131277514	chr2:131277488-131277514	0	GAATTTGTGTCACGGCAGGACAAGCTC	1	2	7	AD1	2.0	.
chr2	131277850	131277869	chr2:131277850-131277869	0	GAGCCAGCTTGGCCTTGCCC	1	2	0	BD2	1.0	.
chr2	131278128	131278154	chr2:131278128-131278154	0	GAATTTGTGTCAAGGCAGGACAAGCTC	1	2	7	AD1	1.0	.
chr2	131278195	131278214	chr2:131278195-131278214	0	AGGCAAGGCCAAGCTGGCTC	1	2	0	BD2	3.0	.
chr2	131283598	131283621	chr2:131283598-131283621	0	GGACTTGGTCAGTGAGGCCTGTTT	1	2	4	BD2	-	.
chr2	131285741	131285769	chr2:131285741-131285769	0	AGGCTAGTCTAGGGATGGAGGACTTAACA	1	3	9	ACD2	1.0	.
chr2	131287557	131287585	chr2:131287557-131287585	0	AAATAAGTCACCTTGTGAGAAACATGTCA	1	3	9	ACC1	-	.
chr2	131288538	131288563	chr2:131288538-131288563	0	GAGCTAGTGTGTTCAGAGTCTTGCCT	1	2	6	DD2	-	.
chr2	131289642	131289664	chr2:131289642-131289664	0	AATCATGTCCTTGGAAGAAGCCC	1	2	3	AD2	-	.
chr2	131291694	131291715	chr2:131291694-131291715	0	AGGCAAGTTTGGGAAATTGTGC	1	2	2	AD1	-	.
chr2	131294495	131294517	chr2:131294495-131294517	0	AGACTAGCCTGGCCAACATGGTG	1	3	3	CCD1	-	.
chr2	131297757	131297780	chr2:131297757-131297780	0	AAACAAACTCAAAAAGACATTTCC	1	2	4	AA2	-	.
chr2	131297812	131297831	chr2:131297812-131297831	0	TAACATCTTTAAGCAAGTCA	3	3	0	ACC2	-	.
chr2	131299088	131299111	chr2:131299088-131299111	0	TAGCTTGTCTGAGTGAGCACGCTT	1	2	4	BC2	1.0	.
chr2	131310121	131310151	chr2:131310121-131310151	0	AGACATGATTGTAATTGCCTAAAGCAATTTT	1	2	11	AD2	1.0	.
chr2	131311154	131311178	chr2:131311154-131311178	0	GAACTTGTGCGTGCCAGACAAGGCC	1	2	5	DD2	2.0	.
chr2	131314026	131314051	chr2:131314026-131314051	0	AAACAAGCCTAATGGGAGACAAATCT	1	1	6	A1	-	.
chr2	131315311	131315337	chr2:131315311-131315337	0	ATCCATGTCCCTGCAAAGGACATGCTC	1	2	7	DD4	-	.
chr2	131315727	131315759	chr2:131315727-131315759	0	GAGCTTGCTTTCATATATTTGTTGGCCAACTTC	1	2	13	AD1	2.0	.
chr2	131317232	131317263	chr2:131317232-131317263	0	AGATTTTCTCCCAAGATTGATGAAACTTGTTT	1	2	12	AA1	-	.
chr2	131318384	131318407	chr2:131318384-131318407	0	AAATATGTTTTTATAAAATAGTTT	1	2	4	AA2	2.0	.
chr2	131319826	131319852	chr2:131319826-131319852	0	GAGACTGCTTACAGAAAAAGCTAGCTT	1	2	7	AB4	-	.
chr2	131320412	131320441	chr2:131320412-131320441	0	AGGCCTGCCTAACACTTATAGGACCTGCTT	1	2	10	BB2	-	.
chr2	131323631	131323662	chr2:131323631-131323662	0	GATCTTGTCTGGGTCCAGGCCAAGGCTTACTT	1	2	12	AD3	-	.
chr2	131325104	131325135	chr2:131325104-131325135	0	GAACATGCTCACCACAGACCAAGGACATTCAA	1	3	12	ACD2	1.0	.
chr2	131325413	131325443	chr2:131325413-131325443	0	AGATTTGTTTCTTTTTACAACAACCATGTCC	1	2	11	AD2	-	.
chr2	131326026	131326046	chr2:131326026-131326046	0	GAACATTTTTTGAACTAGTTT	1	1	1	A2	-	.
chr2	131326189	131326215	chr2:131326189-131326215	0	AGAAAAGCCCAACAATCTGACATGTTG	1	3	7	ACC1	-	.
chr2	131327733	131327757	chr2:131327733-131327757	0	TAACTAGCTTTTCAGTAACATTTTT	1	3	5	ACC1	-	.
chr2	131328199	131328231	chr2:131328199-131328231	0	GAACTAGTCCCGTTTTGCCTTCATAAGTTGCCT	1	2	13	AC1	-	.
chr2	131329803	131329824	chr2:131329803-131329824	0	ATACAAGTTTTTGAACATTTCC	1	2	2	AD3	1.0	.
chr2	131330037	131330058	chr2:131330037-131330058	0	GTGCAAATTCCTGGGCAAGTTC	1	2	2	AD1	-	.
chr2	131331501	131331521	chr2:131331501-131331521	0	ATGCTTGCCCCAGGCTTCCCT	1	2	1	AD3	1.0	.
chr2	131332653	131332672	chr2:131332653-131332672	0	AAATAAGCTTAAGGTTGTTC	1	2	0	AA2	-	.
chr2	131333189	131333210	chr2:131333189-131333210	0	GAGCAACTTTCTAGGCAACCCT	1	2	2	AA2	-	.
chr2	131336068	131336096	chr2:131336068-131336096	0	TAACTAGCTGTGTGACTTTGAGAAAGCCC	1	3	9	ACC2	-	.
chr2	131347956	131347977	chr2:131347956-131347977	0	AGGCAAGTTTGGGAAATAGTGC	1	2	2	AD1	3.0	.
chr2	131350453	131350473	chr2:131350453-131350473	0	TCAGTAGTTCGAGACTAGCCT	1	3	1	ACD1	-	.
chr2	131354050	131354082	chr2:131354050-131354082	0	AAACAAATTTACAAGAAAAAAACAAACAACCCC	1	2	13	AA2	1.0	.
chr2	131357033	131357056	chr2:131357033-131357056	0	AACCATCTTCTTTAAAGCAAGTCT	2	2	4	AD1	-	.
chr2	131357357	131357380	chr2:131357357-131357380	0	AAACAAACTCAAAAAGACATTTCC	1	2	4	AA2	-	.
chr2	131357412	131357431	chr2:131357412-131357431	0	TAACATCTTTAAGCAAGTCA	3	3	0	ACC2	-	.
chr2	131358974	131358999	chr2:131358974-131358999	0	AAACTTGTCCACACAAAAACCTGCAC	1	2	6	BD1	-	.
chr2	131367769	131367799	chr2:131367769-131367799	0	AAACATGACCACTGCTGTTGAGAACATGTTC	1	1	11	D2	-	.
chr2	131370415	131370441	chr2:131370415-131370441	0	GAAATTGTTTTTGGTATGGACTTTTCT	1	2	7	AA2	-	.
chr2	131375246	131375266	chr2:131375246-131375266	0	AGGCTTGCCCTAAAAGAGCTC	1	2	1	AB1	2.0	.
chr2	131378571	131378603	chr2:131378571-131378603	0	AAACAAATTTACAAGAAAAAAACAAACAAGCCC	1	1	13	A2	-	.
chr2	131379681	131379709	chr2:131379681-131379709	0	AAACATGTTCTATCATAACTAACGAGTCA	1	3	9	BCC2	2.0	.
chr2	131382003	131382031	chr2:131382003-131382031	0	GGAATAGTTCATGAGTGCAGGACATCTTC	1	2	9	AA2	1.0	.
chr2	131385080	131385110	chr2:131385080-131385110	0	GGGCTAGTTTTTGTCATGTGAGGAGAAGTAT	1	2	11	AD1	1.0	.
chr2	131385373	131385402	chr2:131385373-131385402	0	GGGCTAGTATATTTATTTCTAAGCCTGTTC	1	2	10	BD2	1.0	.
chr2	131387542	131387570	chr2:131387542-131387570	0	GGGCTTCTTTTGGCCCCTGAGACAAGACT	1	2	9	AD2	1.0	.
chr2	131388116	131388137	chr2:131388116-131388137	0	GGACATCCCCCGGGGCGTGCCT	1	2	2	AB2	-	.
chr2	131391674	131391695	chr2:131391674-131391695	0	AGGCTTGGCCAGGGGCCTGCCC	1	2	2	BD2	4.0	.
chr2	131393704	131393724	chr2:131393704-131393724	0	GGGCAAGCTGCTGGCTTCTCC	1	3	1	ACC1	1.0	.
chr2	131397642	131397663	chr2:131397642-131397663	0	AAGCTTCCTTCAGAGCATGGTT	1	2	2	AD2	-	.
chr2	131398848	131398869	chr2:131398848-131398869	0	ATGCTTCCTCTAGGACAAGCTT	1	2	2	AD1	1.0	.
chr2	131399326	131399348	chr2:131399326-131399348	0	GAGCTTGCTGCAGAAGAAAGCTG	1	3	3	ACC2	-	.
chr2	131399499	131399531	chr2:131399499-131399531	0	GAACTATTCTTTCTTAAGCTCAAAGAGATGTTC	1	2	13	AA2	-	.
chr2	131400079	131400098	chr2:131400079-131400098	0	TAACTTGCCCAAGCTTTCTC	2	2	0	AC2	1.0	.
chr2	131401754	131401786	chr2:131401754-131401786	0	GGGGTTGTTTGTTTTTTTCTTGTAAATTTGTTT	1	2	13	AA2	-	.
chr2	131402632	131402653	chr2:131402632-131402653	0	AAATATATTTGAAAGCAAGTCT	2	2	2	AA1	-	.
chr2	131403413	131403440	chr2:131403413-131403440	0	GGGATTGTTTTAAATTAAAGACATTTTT	1	2	8	AA2	-	.
chr2	131410591	131410621	chr2:131410591-131410621	0	AAGCATTTCTGATCGGAGTGTAAATTAGTTC	1	2	11	AA2	-	.
chr2	131414086	131414115	chr2:131414086-131414115	0	TGGCATGCCCTGTGGAAAATGGACAGATTT	1	3	10	ABC2	1.0	.
chr2	131415031	131415057	chr2:131415031-131415057	0	GTGCATGTTTTGGTTATAAAATTGTTC	1	2	7	AD2	-	.
chr2	131416106	131416130	chr2:131416106-131416130	0	AAACCTGTCTTACCCTGGCATGTCT	1	2	5	BC2	-	.
chr2	131416432	131416454	chr2:131416432-131416454	0	AAGCATCTTCTTTAGGGTAGTTT	1	2	3	AA2	-	.
chr2	131420656	131420686	chr2:131420656-131420686	0	AGACATGCCCAAGTCACCATAAAACTCACCA	1	3	11	ABC2	1.0	.
chr2	131423489	131423519	chr2:131423489-131423519	0	AAACAAGTCTTATCTTTGTGAGTGCATGACT	1	2	11	DD1	1.0	.
chr2	131427061	131427084	chr2:131427061-131427084	0	AAAATAGCCTTAAAGAGAAAGCCT	1	2	4	AA2	-	dELS
chr2	131428433	131428455	chr2:131428433-131428455	0	GAGCAAGCTCAGGAGACAAAGCA	1	3	3	ACD2	-	.
chr2	131456114	131456136	chr2:131456114-131456136	0	AAGCAAATTCTATAGTCAAGTCT	1	2	3	AD2	-	.
chr2	131459724	131459745	chr2:131459724-131459745	0	AAGCATTTCAACAGACAAGTCA	1	3	2	ACC2	-	.
chr2	131461465	131461489	chr2:131461465-131461489	0	GAGCATGCTGCTATGTGGAATGTTC	1	3	5	ACC2	-	.
chr2	131465718	131465743	chr2:131465718-131465743	0	AGACAATTTCACTACATAACTTGCTC	1	2	6	AC2	-	.
chr2	131467973	131467997	chr2:131467973-131467997	0	TGAGCAGCTTGAGCTGAGCTTGCTT	1	3	5	ABC1	-	dELS
chr2	131468569	131468589	chr2:131468569-131468589	0	AGCATTGCTTAAAACATGTCA	1	3	1	ACD1	-	.
chr2	131470265	131470295	chr2:131470265-131470295	0	GGGCCAGCTTTTGCTGCTGATGGGCATCTTT	2	2	11	AB3	-	.
chr2	131473547	131473572	chr2:131473547-131473572	0	CAGCATGTCTCCTCCAGGGCTTTTCC	1	2	6	AC2	1.0	.
chr2	131474006	131474029	chr2:131474006-131474029	0	AGGCATTTTGTTCCTGACTAGCTC	1	3	4	ACC2	1.0	.
chr2	131474794	131474813	chr2:131474794-131474813	0	AGACTAGCCTGGACAACACA	2	3	0	ACD2	-	.
chr2	131477247	131477267	chr2:131477247-131477267	0	AGGCTGGTCTCAAACTGGTCC	1	2	1	BB2	1.0	.
chr2	131477938	131477959	chr2:131477938-131477959	0	AAACAGGTTCTAGGGCTACCTC	1	2	2	AB2	2.0	.
chr2	131485057	131485083	chr2:131485057-131485083	0	AAACGTGCCCGGGTAGCAGGCTTGCCC	1	1	7	B1	2.0	.
chr2	131488197	131488217	chr2:131488197-131488217	0	ACGCATGCTCTGGACAACTTT	1	2	1	AD3	1.0	.
chr2	131488449	131488472	chr2:131488449-131488472	0	AGGCAAGCTCGAGAGGGCCTGGCC	1	2	4	BD1	-	dELS
chr2	131495360	131495383	chr2:131495360-131495383	0	AGGCTCCCTTGGCAGAGCTTGCTC	1	2	4	AB1	-	.
chr2	131495667	131495686	chr2:131495667-131495686	0	GCAGAAGTCCAGGCAAGCTC	3	2	0	AD4	-	.
chr2	131496953	131496972	chr2:131496953-131496972	0	AAACTAGCCTGGGCAACATA	2	3	0	ACD2	-	.
chr2	131497494	131497518	chr2:131497494-131497518	0	GGGTTTTCTCATGCAAGACAAGTTC	1	2	5	AA1	-	.
chr2	131498981	131499012	chr2:131498981-131499012	0	GAGCATGTCTTATACATTCGTTGAAGAACTTT	2	2	12	AA1	2.0	.
chr2	131503872	131503904	chr2:131503872-131503904	0	GGGGATGCCTCGCTGTGTTGCCCAGGCTGGTCT	2	2	13	AB3	-	.
chr2	131511166	131511188	chr2:131511166-131511188	0	AGTCTTCCTCCTGGAACATGCTC	2	2	3	AD1	2.0	.
chr2	131511895	131511921	chr2:131511895-131511921	0	AGGCTAGTTCCAAGCAGAGCGTAGCCC	1	2	7	AD1	-	dELS,CTCF-bound
chr2	131511957	131511987	chr2:131511957-131511987	0	TGGCTTGGCCCCTGGCTTTGTAGACTAGTTT	1	2	11	CD	-	.
chr2	131514204	131514231	chr2:131514204-131514231	0	GGACAAGTGTGGAGAGGCGAGCGTGTCC	1	2	8	BD2	-	.
chr2	131514326	131514358	chr2:131514326-131514358	0	GAGGAAGCCCATGGCCACCAAAAAGGCTTTCCT	1	2	13	AA2	-	.
chr2	131514649	131514677	chr2:131514649-131514677	0	GACCTTGTCTCAAGAAAAAAAAAAAGTTT	1	2	9	AD2	1.0	dELS
chr2	131522841	131522870	chr2:131522841-131522870	0	GAGCAAGTTAGATCCCCTAAAGGCCAGCTC	1	2	10	BC2	-	.
chr2	131523932	131523963	chr2:131523932-131523963	0	GGGCTAGTCTAGAAAGTCCTAGGATCAAGGTT	1	2	12	DD1	3.0	.
chr2	131527049	131527081	chr2:131527049-131527081	0	GGGCAGGCCTTGTAAAAAAAATAAGACTTCTTT	1	2	13	AB2	-	.
chr2	131532119	131532148	chr2:131532119-131532148	0	AGGCTTGCTGCCCCTGGCCACAGCCTGCCT	1	3	10	BCC2	2.0	.
chr2	131532907	131532931	chr2:131532907-131532931	0	AGGCAGCCCCGGAGGAAGCTAGCTT	1	2	5	AB1	1.0	.
chr2	131536143	131536162	chr2:131536143-131536162	2	AGACAAGCCCTGGCCTGCCC	2	2	0	BC1	-	.
chr2	131539773	131539792	chr2:131539773-131539792	0	TGACAAGCTTTAACTAGACT	3	3	0	CCD1	-	.
chr2	131540149	131540176	chr2:131540149-131540176	0	AAACTTGTTCTATGAGGAGAGCATGACC	2	1	8	D1	1.0	.
chr2	131543388	131543409	chr2:131543388-131543409	0	GAGCAAGTCTTGAGACAACCAA	1	3	2	ACD2	1.0	dELS
chr2	131550455	131550483	chr2:131550455-131550483	0	AAGCAATCTTTAGCAAAAAGAACAAACCT	1	2	9	AA2	1.0	.
chr2	131550926	131550954	chr2:131550926-131550954	0	AGGCAAATCCTTCCAGAATAGGCAAATTC	1	2	9	AA2	-	.
chr2	131552944	131552972	chr2:131552944-131552972	0	AGATTTGTTCTTTCTGCTTAGTCTTGCTT	1	2	9	AD2	-	.
chr2	131553703	131553722	chr2:131553703-131553722	0	CATGTTGCCTAGGCTTGTCT	2	3	0	ACD1	1.0	.
chr2	131556193	131556223	chr2:131556193-131556223	0	AAACCACTTCTCATAGTGTGAGAACTAGTTT	1	2	11	AB1	-	.
chr2	131559813	131559845	chr2:131559813-131559845	0	AAGCTAGCTTTAAAATTATTGTAAAACAATATT	1	2	13	AD4	-	.
chr2	131560529	131560559	chr2:131560529-131560559	0	GAACAAGTTTTGTGTAATTCAAAGCTTATTT	1	1	11	A1	-	.
chr2	131563075	131563096	chr2:131563075-131563096	0	GGGCTTGGCTTTGAAAAAGTCT	1	2	2	AD2	-	.
chr2	131563290	131563313	chr2:131563290-131563313	0	AGACTTGTTTTTAGATTCTAGTCT	1	2	4	DD1	1.0	.
chr2	131566673	131566703	chr2:131566673-131566703	0	AGACTGGTTTCCACAGTTTAGGATCTAGTTT	1	2	11	BD2	1.0	.
chr2	131567561	131567580	chr2:131567561-131567580	0	AAACTTGTTCTAATTAGCCA	2	3	0	ACC2	1.0	.
chr2	131574152	131574180	chr2:131574152-131574180	0	AGATTTGTTCTTTCCGCTTAGTCTTGCTT	1	2	9	AD2	-	.
chr2	131576439	131576471	chr2:131576439-131576471	0	AGACCAGCCTAGGCAACATGGCAAAACTTCTTC	1	2	13	AB3	-	.
chr2	131577453	131577485	chr2:131577453-131577485	0	GAATTTGCTTGTTTTTCTATGCCAGGCTTATTT	1	2	13	AA2	-	.
chr2	131578769	131578798	chr2:131578769-131578798	0	AAGCTACTTCTTATAGTGGGAGACTAGTTT	1	1	10	A2	1.0	.
chr2	131582523	131582555	chr2:131582523-131582555	0	AGAAATGCCTATGCCAGTCTTTTGGGCAATTTT	1	2	13	AA2	-	.
chr2	131584625	131584650	chr2:131584625-131584650	0	TAACTTGTCTAGGTGAAAGCTAGGTC	1	2	6	CD	1.0	dELS
chr2	131591992	131592012	chr2:131591992-131592012	0	GGAGAAGATCTGGACAAGCTC	1	2	1	AD1	1.0	.
chr2	131594616	131594648	chr2:131594616-131594648	0	AAACTTGTTTCTGGGGATTTGTAAGTGAAGTTT	1	2	13	AD1	-	.
chr2	131597585	131597615	chr2:131597585-131597615	0	AAACATGTTTCAGTGAATAGAGATCCTGCTC	2	2	11	BD1	1.0	.
chr2	131598360	131598379	chr2:131598360-131598379	0	CAACAAGTCTAGGCTTTTTC	2	2	0	AC2	3.0	.
chr2	131604148	131604173	chr2:131604148-131604173	0	GGACCAGTTTTGTGGAAGACAATCTT	1	2	6	AB3	1.0	.
chr2	131604307	131604327	chr2:131604307-131604327	0	GTGGAAGCTCTGAGCTTGTTT	1	2	1	AD4	-	.
chr2	131605728	131605747	chr2:131605728-131605747	0	TAGTTAGCTAAGGCAAGTTT	3	3	0	ACC1	2.0	.
chr2	131608331	131608357	chr2:131608331-131608357	0	GGGCATGTTTTCTAGAAAAGCCATCCC	2	2	7	AB1	2.0	.
chr2	131612890	131612915	chr2:131612890-131612915	0	CAGCTTTTTCTGCAAAGAGCTAGTCG	1	3	6	ACC2	-	.
chr2	131614768	131614800	chr2:131614768-131614800	0	GGGGTTGTTTGTTTTTTTCTTGTAAATTTGTTT	1	2	13	AA2	-	.
chr2	131620492	131620517	chr2:131620492-131620517	0	AAAGTTGCCTTCCATTAGATATGTTC	1	2	6	AA2	-	.
chr2	131623616	131623640	chr2:131623616-131623640	0	CATCTAGTTGCAGGAAAACAAGCTC	1	3	5	CCD1	-	.
chr2	131628908	131628929	chr2:131628908-131628929	0	AAGCAAGTCCCTGTGCTTGTTC	1	1	2	D2	2.0	.
chr2	131629733	131629752	chr2:131629733-131629752	0	AAAGAAGTCTAGCCATGTTT	3	2	0	AD2	1.0	.
chr2	131630987	131631011	chr2:131630987-131631011	0	CAGCTTGCTTCTGACAGGCAAGGTG	1	3	5	CCD1	2.0	.
chr2	131633249	131633268	chr2:131633249-131633268	0	GAGCCAGCTTGGCCTTGCCC	1	2	0	BD2	1.0	.
chr2	131633527	131633553	chr2:131633527-131633553	0	GAATTTGTGTCAAGGCAGGACAAGCTC	1	2	7	AD1	-	.
chr2	131634065	131634084	chr2:131634065-131634084	0	GAGCCAGCTTGGCCTTGCCC	1	2	0	BD2	1.0	.
chr2	131634583	131634602	chr2:131634583-131634602	0	GAGCCAGCTTGGCCTTGCCC	1	2	0	BD2	2.0	dELS,CTCF-bound
chr2	131634869	131634888	chr2:131634869-131634888	0	TGGCAAGGCAGGACAAGCTC	2	3	0	CCD2	2.0	.
chr2	131635400	131635419	chr2:131635400-131635419	0	GAGCCAGCTTGACCTTGCCT	1	2	0	BD2	1.0	.
chr2	131635678	131635704	chr2:131635678-131635704	0	GAATTTGTGCCAAGGCAGGACAAGCTC	1	2	7	AD1	-	.
chr2	131636316	131636342	chr2:131636316-131636342	0	GAATTTGGCCCTAGACAGGACAAGCTC	1	2	7	AD1	2.0	.
chr2	131636383	131636402	chr2:131636383-131636402	0	AGGCAAGGCCAAGCTGGCTC	1	2	0	BD2	-	.
chr2	131636681	131636705	chr2:131636681-131636705	0	CAGCTTGCCCTTGCCCGGCATGCAC	1	3	5	CCD1	2.0	.
chr2	131637018	131637037	chr2:131637018-131637037	0	AGGCAAGGCCAAGCTGGCTC	1	2	0	BD2	-	.
chr2	131638841	131638868	chr2:131638841-131638868	0	AGGTTAGTTTGTAAAATCAGGTAAGTTT	1	2	8	AA2	-	.
chr2	131639786	131639808	chr2:131639786-131639808	0	AGACAAGCCTGGCCAACATGGTG	1	3	3	CCD1	2.0	.
chr2	131643025	131643049	chr2:131643025-131643049	0	AAACAAGTTTTAGAAACAAATGTTT	2	2	5	AD1	-	.
chr2	131648130	131648150	chr2:131648130-131648150	0	AGTCATGCCCCAGGCATTCCC	1	2	1	AD3	2.0	.
chr2	131648454	131648473	chr2:131648454-131648473	0	AGACTTTCCCTGGCTTGCTG	2	3	0	ACC2	1.0	.
chr2	131652735	131652765	chr2:131652735-131652765	0	AAACAAGTTTAGTGTACAAAGAATCATCCCC	2	2	11	AD1	4.0	.
chr2	131653013	131653041	chr2:131653013-131653041	0	ATACATGTTTTTAATCTTAGAACAATTTC	1	2	9	AD3	1.0	.
chr2	131654774	131654798	chr2:131654774-131654798	0	GAATTTGCCTATTCTGGGCATGTCA	1	2	5	AC2	-	.
chr2	131661012	131661041	chr2:131661012-131661041	0	TGGCTTGCCTCTCTTTCTGTAAGCAAATGT	1	3	10	ACD2	-	.
chr2	131661745	131661769	chr2:131661745-131661769	0	GGAATAGTTTATGAAAGACTTGCCT	1	1	5	A1	-	.
chr2	131666673	131666703	chr2:131666673-131666703	0	GGACTTCTCTCCCTAATCACTAAAGTAGCTT	1	2	11	AA2	2.0	.
chr2	131667886	131667908	chr2:131667886-131667908	0	ATGCAAGCATTCCAGGCATGCTT	1	2	3	DD1	2.0	.
chr2	131669020	131669046	chr2:131669020-131669046	13.5	TGACAAGTGTATGACTCAAACATGTCT	1	2	7	CD	-	dELS,CTCF-bound
chr2	131669099	131669118	chr2:131669099-131669118	14	AGGCTTGCTCAGGCATGTCT	5	0	0	0	1.0	dELS,CTCF-bound
chr2	131669249	131669272	chr2:131669249-131669272	6	GGGGAAGCTGATAAGAACTTGTTT	1	2	4	AC1	1.0	.
chr2	131673664	131673687	chr2:131673664-131673687	0	GGGCTTGTTCCAGAAGGCTTGAGG	1	3	4	CDD3	-	dELS,CTCF-bound
chr2	131675054	131675080	chr2:131675054-131675080	0	AAAGAAGCCCATAGAATAAACTAATTT	1	2	7	AA2	1.0	.
chr2	131678103	131678132	chr2:131678103-131678132	0	CAGCAAGTTCAGAATTCTAGGGACACCTTT	1	3	10	ABC2	-	.
chr2	131680184	131680210	chr2:131680184-131680210	0	GGCCAAATTCTCTGAAAAAACAAGCTC	1	2	7	AD1	-	.
chr2	131686287	131686310	chr2:131686287-131686310	0	GGACTTTCTCTACCAGGCTTATTC	1	2	4	AA2	-	dELS,CTCF-bound
chr2	131686826	131686857	chr2:131686826-131686857	0	CACATTGCTTTCCATGGTGTCCGAACTAGTTT	1	3	12	ACD1	1.0	.
chr2	131691022	131691044	chr2:131691022-131691044	0	GATGTAGCTCAGAAAACATGTTG	1	3	3	ACD1	-	.
chr2	131691246	131691274	chr2:131691246-131691274	0	GAGCAAGACAGAGCTCAGAGAACATGCTG	1	3	9	CCD2	-	.
chr2	131692506	131692530	chr2:131692506-131692530	0	AGGCATACTTTCTTTGAAAAAGTTT	1	2	5	AA2	-	.
chr2	131695007	131695039	chr2:131695007-131695039	0	AAACAAATTTACAAGAAAAAAACAAACAACCCC	1	2	13	AA2	-	.
chr2	131698068	131698088	chr2:131698068-131698088	0	AAACTTTTCTTAAGCTTACCT	1	2	1	AA2	1.0	.
chr2	131699450	131699477	chr2:131699450-131699477	0	GAGTTTGTTTAGTTAGTAAAATTTGTCT	1	2	8	AA2	1.0	.
chr2	131704525	131704552	chr2:131704525-131704552	0	AGGCATTTCTGAATTTCAGGACCAGTCC	1	2	8	AB2	1.0	.
chr2	131710327	131710354	chr2:131710327-131710354	0	AAGCAGGCTTTGAAAAAGTGGCTTGTCT	1	2	8	BC2	-	.
chr2	131713947	131713978	chr2:131713947-131713978	0	CAACTTGTCACACACTTTATCCAAACCAGTTC	1	3	12	BCC2	-	.
chr2	131715482	131715504	chr2:131715482-131715504	0	AGGCAAGATCACTGGACTAGTCA	1	2	3	CD	-	.
chr2	131716486	131716518	chr2:131716486-131716518	0	AAACTTGTTAAAGCCATGTAACTAACCAAGCTT	1	2	13	CD	1.0	.
chr2	131716718	131716750	chr2:131716718-131716750	0	AAGTATGCCCTTCTCTATTTTTCAGAATAGTTT	1	2	13	AA2	1.0	.
chr2	131718419	131718438	chr2:131718419-131718438	0	AAACTAGTAAAAACTTGCCT	3	2	0	CD	-	.
chr2	131719178	131719202	chr2:131719178-131719202	0	AGATTTGCCCTTTTGAGGCTATTCC	1	2	5	AA2	-	.
chr2	131719938	131719964	chr2:131719938-131719964	0	AAGCAAGCACAGTGCTGGGCCTTGCCT	1	2	7	DD2	-	.
chr2	131722533	131722565	chr2:131722533-131722565	0	GAGCATGTTTACAGCCATTCTATGAAAAAGTGT	2	2	13	AD1	1.0	.
chr2	131724396	131724421	chr2:131724396-131724421	0	GGACATGTCCATTTTGGAAGAAACTT	2	2	6	AA1	-	.
chr2	131725821	131725840	chr2:131725821-131725840	0	AAAACTGCCTGAACTAGTTG	1	3	0	ABC1	-	.
chr2	131726073	131726095	chr2:131726073-131726095	0	AGACATGCAAATACAGCTTGTTT	1	3	3	CCD2	-	.
chr2	131726158	131726184	chr2:131726158-131726184	0	AAGCTAGGTTGAAGTCCAGAAAAGCTT	1	2	7	AD2	-	.
chr2	131727375	131727395	chr2:131727375-131727395	0	GAGCAAGTTTTAAATAAGCAT	1	2	1	AD1	1.0	.
chr2	131727632	131727653	chr2:131727632-131727653	0	AAACTTGGCTATGAACAAGTTT	1	1	2	D2	-	.
chr2	131739765	131739792	chr2:131739765-131739792	0	AGACTATTTTGGAGAACAGAGCTACCTT	1	2	8	AA2	-	.
chr2	131741180	131741202	chr2:131741180-131741202	0	AGGCAAGCTTCGGAGGGTAGTCA	1	2	3	AC1	1.0	.
chr2	131743086	131743117	chr2:131743086-131743117	0	AGACTTGATTAGATTTTTGATAAAGCATATCT	1	2	12	AD2	-	.
chr2	131744879	131744898	chr2:131744879-131744898	0	AGACTTGACTATGCATGTTT	3	2	0	DD2	2.0	.
chr2	131745653	131745676	chr2:131745653-131745676	0	AGGCAACCCCCTGTGAGGATGCCC	1	2	4	AA2	-	.
chr2	131746897	131746916	chr2:131746897-131746916	0	TTGCAAGCTCAGGCTAGTTT	3	2	0	CD	1.0	.
chr2	131748898	131748930	chr2:131748898-131748930	0	GAAAATGTTAGATTTAATTACGTAAACTTGTTT	1	2	13	AC1	1.0	.
chr2	131749427	131749458	chr2:131749427-131749458	0	ACACTAGTCCAGAAGTAAAAACTGACATGTTT	1	2	12	CD	-	.
chr2	131749615	131749640	chr2:131749615-131749640	0	AAACATTCTCTAGTTTGAGGAAGTCC	1	2	6	AA2	-	.
chr2	131750008	131750027	chr2:131750008-131750027	0	GAGCAATTTTAACCATGTCT	3	2	0	AD2	-	.
chr2	131750085	131750104	chr2:131750085-131750104	0	TAACATGTTTTAACAAACTT	4	3	0	ACC1	1.0	.
chr2	131752294	131752325	chr2:131752294-131752325	0	TGCCATGCTTGGGGATTTTAATGGGCAAGTTA	1	3	12	CCD1	1.0	.
chr2	131760886	131760915	chr2:131760886-131760915	0	AAGCATGGTCGTTATCCTAAGACCTTGTCC	1	2	10	DD2	1.0	.
chr2	131767259	131767279	chr2:131767259-131767279	0	GGGCATCTCCAAAGGAAGCTT	1	2	1	AA2	-	.
chr2	131767759	131767780	chr2:131767759-131767780	0	GAGGAAGCTTATGAACAAATTT	1	2	2	AA2	-	.
chr2	131768220	131768248	chr2:131768220-131768248	0	TAACTTGTTCATGGGACAGAGGGAAGTTT	1	2	9	AC2	-	.
chr2	131769553	131769573	chr2:131769553-131769573	0	GGGCTTACCTAAAACAAACCC	1	2	1	AA2	1.0	.
chr2	131775035	131775061	chr2:131775035-131775061	0	AGGATAGTCCTTGCAGGAGACATGTTT	2	1	7	A1	1.0	.
chr2	131775965	131775994	chr2:131775965-131775994	0	CAGCTTGTCAGGAGCCTTCAGGACATCCCT	1	3	10	ACC1	3.0	.
chr2	131778264	131778293	chr2:131778264-131778293	0	GAGCTTGCCCAGTAGAGCACAGGGTAGTAC	1	2	10	AD1	-	.
chr2	131778540	131778562	chr2:131778540-131778562	0	AAGCTTCCTTTTGAGGGAAGCTT	1	2	3	AA2	1.0	.
chr2	131778639	131778662	chr2:131778639-131778662	0	GAGGAAGCTCCTCCAAGCAGGCTT	1	2	4	AB3	-	.
chr2	131780820	131780846	chr2:131780820-131780846	0	AAACTAGCCCTAAAAGTGAGTCAGCTC	1	2	7	AB1	1.0	.
chr2	131784076	131784106	chr2:131784076-131784106	0	AAACAACCTCTTGCAACACTAAGACTAGTTT	1	1	11	A2	-	.
chr2	131786112	131786139	chr2:131786112-131786139	0	AGATAAACTCAAGTCGTAAAACATGTTT	2	2	8	AA1	1.0	.
chr2	131787201	131787232	chr2:131787201-131787232	0	TAACTAGTCTCTAAGACATTCAGAACTTTCCT	1	2	12	AC2	-	.
chr2	131791062	131791084	chr2:131791062-131791084	0	AGACTAGCCTGGCTAGCATGGTG	1	3	3	CCD1	1.0	.
chr2	131792775	131792805	chr2:131792775-131792805	0	GGGCTTCTCTTGTATAACTGTGGGTTTGTTT	1	2	11	AA2	-	.
chr2	131794143	131794165	chr2:131794143-131794165	0	GAACAAGTTATGCAGGCAAATTT	1	2	3	AC2	-	.
chr2	131794592	131794613	chr2:131794592-131794613	0	AAATTTGTTTATAAGCTTCCTC	1	2	2	AA2	3.0	.
chr2	131795086	131795106	chr2:131795086-131795106	0	AAGCTTCCTTTGGAGATGCCC	1	2	1	AA2	-	.
chr2	131808225	131808244	chr2:131808225-131808244	0	AAAAGAGTCTGAACAAGTCT	3	2	0	AB4	2.0	.
chr2	131815080	131815112	chr2:131815080-131815112	0	GGGGTTGTTTGTTTTTTTCTTGTAAATTTGTTT	1	2	13	AA2	-	.
chr2	131818851	131818874	chr2:131818851-131818874	0	TGCTTTGTTTACCTAAGCAAGCCT	1	3	4	ACD1	-	.
chr2	131820125	131820147	chr2:131820125-131820147	0	AAGCTTCCCTCAAAAGGAAGCTT	1	2	3	AA2	-	.
chr2	131820394	131820423	chr2:131820394-131820423	0	GTACTACCCTGTGCTCTACTGGGCAAGCTC	1	2	10	AD1	-	.
chr2	131822668	131822697	chr2:131822668-131822697	0	AGGGATGTCCTGAAGGCTCCTGACAAGCTG	1	3	10	ACC1	1.0	.
chr2	131825650	131825677	chr2:131825650-131825677	0	GAGCAACTCTATGGGAGAGAACTTTCTC	1	2	8	AA2	2.0	.
chr2	131827298	131827318	chr2:131827298-131827318	0	TGGCATTTCCCCGGCTTGCTC	1	3	1	ACC2	1.0	.
chr2	131830861	131830885	chr2:131830861-131830885	0	AAAAATGCCCCCAGAGAGCATACCT	1	2	5	AA2	-	.
chr2	131838181	131838205	chr2:131838181-131838205	0	AACGAAGTCTTCAGGGGACATGTTG	1	3	5	ACD1	2.0	.
chr2	131840265	131840291	chr2:131840265-131840291	0	ATACATTTTTTTCCTGTAAACATGTTT	2	2	7	AD1	-	.
chr2	131851993	131852013	chr2:131851993-131852013	0	CAACAAGTCTCTAGGAAGTTC	1	3	1	ACC2	-	.
chr2	131854770	131854792	chr2:131854770-131854792	0	GGACTAGATTTAAGAACATGCTA	1	2	3	CD	-	.
chr2	131855601	131855627	chr2:131855601-131855627	0	CAACATGCTAATCATAGGCACTAGCTC	1	3	7	CCD2	1.0	.
chr2	131858820	131858839	chr2:131858820-131858839	0	ATACTAGCTTGGACATGTGC	3	2	0	DD3	-	.
chr2	131859583	131859611	chr2:131859583-131859611	0	AAACTAGTTTTTTAATCAAGAGAAAACTT	1	2	9	AA1	1.0	.
chr2	131864667	131864694	chr2:131864667-131864694	0	ATACAAGCCTTTTATCAGATGCATGTCT	1	2	8	DD2	-	.
chr2	131867339	131867364	chr2:131867339-131867364	0	CAGCATGTTCTTGTTAAAGCAAGAAC	1	3	6	CDD3	1.0	.
chr2	131869735	131869764	chr2:131869735-131869764	0	GGACTAGCTTCCTTTCTCCTCAGCTTGTAG	1	3	10	CCD1	-	.
chr2	131871029	131871052	chr2:131871029-131871052	0	AGAAATGTCTACTCAGAAATGCCT	1	2	4	AA2	-	.
chr2	131871976	131872006	chr2:131871976-131872006	0	GAAATTGTTCTCAACCTAAGGGAACTATCCC	1	2	11	AA2	-	.
chr2	131872549	131872570	chr2:131872549-131872570	0	AAGCTTTCTTCCAAACTTTCCT	1	2	2	AA2	1.0	.
chr2	131872976	131873000	chr2:131872976-131873000	0	AGGCCAGCCTCCAACAAACTATTTT	1	2	5	AB3	-	.
chr2	131873662	131873683	chr2:131873662-131873683	0	AGACTAGTCTTTATGCTTGACC	1	2	2	DD1	-	.
chr2	131874327	131874348	chr2:131874327-131874348	0	AGAAATATTCATGAACATGTTC	2	2	2	AA1	-	.
chr2	131877188	131877207	chr2:131877188-131877207	3	AGACATGCCCAGGCAGGCCA	4	2	0	BC3	-	.
chr2	131880931	131880959	chr2:131880931-131880959	0	AGAATTGCTAATTAAAATTCAACATGCTT	1	3	9	ACC1	-	.
chr2	131882180	131882205	chr2:131882180-131882205	0	GGACATATTTTATTTGAGAAAAGTTT	1	2	6	AA2	-	.
chr2	131885964	131885984	chr2:131885964-131885984	0	AAACTTCCTTTAAACAATTTC	1	2	1	AA2	-	.
chr2	131888275	131888299	chr2:131888275-131888299	0	GAGCATGTATAGCCAAGACAATCCT	1	2	5	AD2	-	.
chr2	131890489	131890516	chr2:131890489-131890516	0	AGACTCATTTTGAAATCTAGACATGCCC	2	2	8	AB1	1.0	.
chr2	131891084	131891112	chr2:131891084-131891112	0	TAGCTTGTCCAAGGTCAATGATCATGTTT	1	2	9	CD	-	.
chr2	131892357	131892385	chr2:131892357-131892385	0	GATTATGTCCCCATTGAAAAAGCAAGTTG	1	3	9	ACD1	-	.
chr2	131894766	131894788	chr2:131894766-131894788	0	GGGCTTGTTATAAAAGCAAGCTT	1	1	3	C2	1.0	.
chr2	131895260	131895284	chr2:131895260-131895284	0	AGACTAATTCCCTGGGAACTTTCCT	1	2	5	AA2	-	.
chr2	131895689	131895720	chr2:131895689-131895720	0	GGAATAGTTTTGACTGCAATAGAAAGATGTTT	1	2	12	AA2	1.0	.
chr2	131896101	131896123	chr2:131896101-131896123	0	GAACATATGTGCCAAACATGTTT	2	2	3	AD1	1.0	.
chr2	131896786	131896816	chr2:131896786-131896816	0	AAGCATATCTTAACGGATCAAAAAGATGTTT	1	2	11	AA2	1.0	.
chr2	131898763	131898790	chr2:131898763-131898790	0	GAACTATTTCCTCTTCTTGAACTAGACT	1	2	8	AD2	-	.
chr2	131899457	131899485	chr2:131899457-131899485	0	AAGTTAGTCCATCATGATCAAGTTAGCTT	1	2	9	AA2	2.0	.
chr2	131904280	131904301	chr2:131904280-131904301	0	GAGCTAGCTTTCAGGTATGGCT	2	2	2	AD1	-	.
chr2	131905108	131905132	chr2:131905108-131905132	0	AAACTTGGTTAAACTGAAAATGTTC	1	2	5	AD2	1.0	.
chr2	131905960	131905989	chr2:131905960-131905989	0	TCTCTTGCCCATTTTTAAATAGACTTGTTT	1	3	10	CDD2	-	.
chr2	131909533	131909556	chr2:131909533-131909556	0	AGACATATTCTTATAAACTTGATT	1	2	4	AD2	-	.
chr2	131910680	131910707	chr2:131910680-131910707	0	AGGCTTGTTTTCTCACTTAGGCATAATT	1	2	8	AD4	2.0	.
chr2	131911488	131911507	chr2:131911488-131911507	0	AAATTAGTTTGAGCTTACCC	1	2	0	AA2	2.0	.
chr2	131913990	131914014	chr2:131913990-131914014	0	AAGCTAGCAACATCAAAGCTTGTCC	1	2	5	CD	1.0	.
chr2	131914228	131914250	chr2:131914228-131914250	0	AGGCATTTTTGGGAGGCTATTCT	1	2	3	AA2	-	.
chr2	131917912	131917939	chr2:131917912-131917939	0	AAACTAGTTTTGTTGCATGTGCATTTTT	2	2	8	AD1	-	.
chr2	131921323	131921353	chr2:131921323-131921353	0	AGACTAGTCCTTTCACGTTCTGTGCCTGCTT	1	2	11	BD1	-	.
chr2	131926591	131926617	chr2:131926591-131926617	0	GGACATGTGACAGGGATTGGCTTGTCT	1	3	7	CCD2	-	.
chr2	131927833	131927859	chr2:131927833-131927859	0	GGATAAATTCCTGGAAAAAACAAGCCT	1	2	7	AA1	1.0	.
chr2	131929116	131929137	chr2:131929116-131929137	0	GAGCAAATCTGGAGGCATGCAC	1	2	2	AD2	-	.
chr2	131929187	131929208	chr2:131929187-131929208	0	GTACTTGTTCAAAAACAGGCCT	1	2	2	BD3	2.0	.
chr2	131933046	131933075	chr2:131933046-131933075	0	CTACATGCCCTTGAATTTGATGACAAGTTT	1	3	10	CCD1	-	.
chr2	131936557	131936576	chr2:131936557-131936576	0	AAACTTGCCTGGGCATCCAG	3	3	0	ACD2	-	.
chr2	131937398	131937421	chr2:131937398-131937421	0	AATCATGCCTTTCCAAACTTTCCC	1	2	4	AD3	-	.
chr2	131938250	131938278	chr2:131938250-131938278	0	AGGCATGCACTACCACGCCAAGCTAATTT	1	2	9	AD2	-	.
chr2	131942631	131942663	chr2:131942631-131942663	0	TAACATCCCTATGAAAATCCCAATGGCAAGTTT	1	3	13	ACC2	1.0	.
chr2	131947022	131947047	chr2:131947022-131947047	0	AGTCCTGTCTGAGACAAGGCAAGTCC	1	2	6	BD4	-	.
chr2	131947168	131947188	chr2:131947168-131947188	0	ATACAGGCCCCAAGCAAGTTT	1	2	1	BD1	-	.
chr2	131947349	131947372	chr2:131947349-131947372	0	AAGCTAGCTCACATGTCCTTGTCT	1	2	4	DD1	2.0	.
chr2	131947980	131948001	chr2:131947980-131948001	0	AGGCCTGCTTCACGGCTTGTTT	1	2	2	BC2	-	.
chr2	131948956	131948982	chr2:131948956-131948982	0	GAGCTAGTTTCCTTCTATAACTAGCTT	1	1	7	C2	-	.
chr2	131949134	131949162	chr2:131949134-131949162	0	AAACAAGCTTGTATTCCCGGGACAAATCG	1	2	9	AC3	-	.
chr2	131953891	131953921	chr2:131953891-131953921	0	GAATTTGTTTGTCTTTTCAAAAAACAACTTT	1	2	11	AA2	1.0	.
chr2	131956052	131956077	chr2:131956052-131956077	0	ACTCATGTTTTCTTCTAAGCATGCTA	1	3	6	CDD2	-	.
chr2	131957354	131957374	chr2:131957354-131957374	0	TGACAAGATTCTGGCTAGTTT	1	3	1	CCD2	-	.
chr2	131958251	131958275	chr2:131958251-131958275	0	GAACAAGCCATTCAAAAGCTTGCAC	1	2	5	CD	-	.
chr2	131960252	131960281	chr2:131960252-131960281	0	GGGTAAGCCTGTGAAATTGGAAAGTTGTTT	1	2	10	AA2	1.0	.
chr2	131962313	131962343	chr2:131962313-131962343	0	GAACGAGCCTTCTAGGTTTTATGGCTTGCTT	1	2	11	BC2	-	.
chr2	131963418	131963444	chr2:131963418-131963444	0	GGACTAGTCCGGAAAATAGATATTTCT	2	2	7	AA1	-	.
chr2	131967710	131967732	chr2:131967710-131967732	0	AAGCTGGTCTAACAGGAATGTTT	1	2	3	AB2	-	.
chr2	131971386	131971412	chr2:131971386-131971412	0	AGACAAGCTTAATCAACAAAGAAATTT	1	2	7	AA1	-	.
chr2	131973225	131973244	chr2:131973225-131973244	0	GAGGAAGCCCAAGCTAGCCA	2	2	0	AC2	-	.
chr2	131975017	131975041	chr2:131975017-131975041	0	AAGCATTTCTGAAAAGGTCAAGTTT	1	2	5	AD2	-	.
chr2	131976288	131976319	chr2:131976288-131976319	0	AAATTTGTTTAATAACTAAAATAAGCTATTTC	1	2	12	AA2	-	.
chr2	131979191	131979222	chr2:131979191-131979222	0	GGGCTTTCTCTGCTCCATACCCAGGCAGGCCT	1	2	12	AB2	1.0	.
chr2	131979457	131979488	chr2:131979457-131979488	1	CAACTTGCCTGGATCAGCAGCTTGATATGCCC	1	3	12	ACC2	-	.
chr2	131984838	131984866	chr2:131984838-131984866	0	GAACTTGTTAACTTGTGCAGGGCAACTCC	1	2	9	AC2	1.0	.
chr2	131985697	131985728	chr2:131985697-131985728	0	GGGCAAGCCCCATGACATTTATAAAATTATCT	1	2	12	AA1	-	.
chr2	131987779	131987803	chr2:131987779-131987803	0	AATCATGTTTAATTTGGGTTTGTTT	1	2	5	AD2	-	.
chr2	132003108	132003138	chr2:132003108-132003138	0	AAACTACTTTCCCCATGGGCTGAACTAATTT	1	2	11	AA2	2.0	.
chr2	132004326	132004346	chr2:132004326-132004346	0	AAACAACCCTAAAACTAGTAT	1	2	1	AD2	-	.
chr2	132006418	132006449	chr2:132006418-132006449	0	CAACATGTTTCTCTCATTGAAACAGCAAGCTC	1	2	12	CC	2.0	.
chr2	132007250	132007269	chr2:132007250-132007269	0	CAACATGTGTGAACTTGTTG	3	3	0	CCD2	-	.
chr2	132011204	132011225	chr2:132011204-132011225	0	GGACTTGTCTCAGAGTATGATT	2	2	2	AD1	-	.
chr2	132012253	132012272	chr2:132012253-132012272	0	AAACATGTTTGAGCTAGGAT	4	2	0	DD4	1.0	.
chr2	132012321	132012345	chr2:132012321-132012345	0	AGACTAGCTTCATGAGAACAGACTG	1	3	5	ABC2	1.0	.
chr2	132017389	132017409	chr2:132017389-132017409	0	AAACATTTCCCAAAAATGCTT	1	2	1	AA2	-	.
chr2	132019764	132019784	chr2:132019764-132019784	0	CAGCTTGTTCAAGACTGTCTC	1	3	1	ABC2	-	.
chr2	132024643	132024666	chr2:132024643-132024666	0	AAACTAGGTTGTGGGAACATATTT	1	2	4	AD2	-	.
chr2	132024861	132024884	chr2:132024861-132024884	0	AAGCCAGTCCTTTAAAGCAATCTT	1	2	4	AB3	-	.
chr2	132024981	132025009	chr2:132024981-132025009	0	GGGATAGCACCACTATTGAAAACATGTCT	2	2	9	AD1	1.0	.
chr2	132025413	132025436	chr2:132025413-132025436	0	AGGCATGTTCCACATAGCTTCCCA	1	3	4	ACC1	-	.
chr2	132025465	132025497	chr2:132025465-132025497	0	GAACTTGCCTGTTAACACGTGTGGTACTGGCTT	1	2	13	BD1	-	.
chr2	132028586	132028607	chr2:132028586-132028607	0	AAGAAACTCTGAAAACATGCTT	2	2	2	AA1	-	.
chr2	132029025	132029047	chr2:132029025-132029047	0	CACCATGTTGGTCAGGCTAGTTT	1	3	3	CCD1	-	.
chr2	132035665	132035695	chr2:132035665-132035695	0	AAGAAAGCCCCACCACACTTTAAAGTAGCTT	1	2	11	AA2	-	.
chr2	132040191	132040218	chr2:132040191-132040218	0	AGGTATCCTTGCAAGGGAAGACTTGTCT	2	2	8	AA1	-	.
chr2	132045712	132045734	chr2:132045712-132045734	0	CGACTGGCTTGTGTAACTTGCTT	1	3	3	BCC2	2.0	.
chr2	132057837	132057856	chr2:132057837-132057856	0	GGGCATGATTAAACTAATTT	3	2	0	AD2	1.0	.
chr2	132061832	132061859	chr2:132061832-132061859	0	ATACTAGTTATAACTGCACAGCTTGCCT	1	3	8	CCD1	1.0	.
chr2	132064726	132064745	chr2:132064726-132064745	0	AGACTTTTCTGAATTTGCTT	1	2	0	AA2	2.0	.
chr2	132083608	132083637	chr2:132083608-132083637	0	GGACAGGCTTAGGAAAGACAGAACAAGTAC	1	2	10	BD2	-	.
chr2	132085613	132085632	chr2:132085613-132085632	0	AAGTTTGTTTAAACATTTTT	1	2	0	AA2	1.0	.
chr2	132094504	132094532	chr2:132094504-132094532	0	AGGCTTCTTAAACTTAATAAGACTTGTTA	1	3	9	ACC2	-	.
chr2	132101874	132101897	chr2:132101874-132101897	0	AAACAAGTCTCTGTAAAAGTGCCC	1	2	4	AB1	-	.
chr2	132116583	132116602	chr2:132116583-132116602	0	GAAAATGCTTAAACATGTTT	4	1	0	A1	-	.
chr2	132120379	132120411	chr2:132120379-132120411	0	AAACATTCTCCTTAATAACCCTTAAATATGTTT	1	2	13	AA2	-	.
chr2	132121134	132121164	chr2:132121134-132121164	0	AAGCAACACTTTAAATAATGTGGACATGTTT	2	2	11	AD1	-	.
chr2	132121961	132121991	chr2:132121961-132121991	0	TAGCATGGCCTACAAAATCATAAGCAAGTTA	1	3	11	CCD2	1.0	.
chr2	132124652	132124671	chr2:132124652-132124671	0	AGGTTTGCTCAAGCAAATCT	1	2	0	AA2	-	.
chr2	132125998	132126030	chr2:132125998-132126030	0	GGGGTTGTTTGTTTTTTTCTTGTAAATTTGTTT	1	2	13	AA2	-	.
chr2	132130281	132130303	chr2:132130281-132130303	0	ACACTTTTTTTAAAGGCATGCTT	2	2	3	AD1	-	.
chr2	132135810	132135839	chr2:132135810-132135839	0	GGCCTTGCCTCAGGTATGGGGAGTTAGCTC	1	2	10	AD2	-	.
chr2	132138996	132139015	chr2:132138996-132139015	0	TGTGTTGCCTAAGCTTGCCT	2	3	0	ACD1	-	.
chr2	132140082	132140101	chr2:132140082-132140101	0	TAACATGTCTTGGCTTTTTT	4	3	0	ACC1	-	.
chr2	132143524	132143554	chr2:132143524-132143554	0	GGAAATGGTCAGTATTCCCCTGGGCAAGTTT	2	2	11	AD1	-	.
chr2	132144054	132144076	chr2:132144054-132144076	0	AGACATACCCAAAAAGCATCCTT	1	2	3	AA2	2.0	.
chr2	132147584	132147611	chr2:132147584-132147611	0	CAACAAGTTTTTACAGCAAGGCAAATTT	1	2	8	AC2	-	.
chr2	132151214	132151241	chr2:132151214-132151241	0	GAGGTAGCTTGACATGTGGAAAATGTCC	1	2	8	AA2	-	.
chr2	132152201	132152228	chr2:132152201-132152228	0	GAGCTAGTTAGAAAGTAGTAAAATGTCC	1	3	8	ACC2	-	.
chr2	132156853	132156883	chr2:132156853-132156883	0	AAACTATTTTCATAGAAAAATAGGAATGTTT	1	2	11	AA2	-	.
chr2	132158999	132159028	chr2:132158999-132159028	0	AAACTTTTTCTAATAGCATTGTACATGCTC	1	2	10	AD2	3.0	.
chr2	132166705	132166730	chr2:132166705-132166730	0	TAGTTTGTCTAAATGTTAGCAAGTTT	1	3	6	ACC1	-	.
chr2	132167519	132167541	chr2:132167519-132167541	0	CATCATGTTGGTCGGGCTAGCCT	1	3	3	CCD1	-	.
chr2	132169495	132169523	chr2:132169495-132169523	0	AAACTAGCTGGGCGTCGTGGTGCATGCCT	1	2	9	CD	1.0	.
chr2	132176988	132177009	chr2:132176988-132177009	0	CTAAATGCCTAGAGACTTGTCT	1	3	2	ACD1	-	.
chr2	132179650	132179669	chr2:132179650-132179669	0	GAGCAATTTCAGGCAGGTCC	1	2	0	AB2	-	.
chr2	132180163	132180187	chr2:132180163-132180187	0	GAGCAATTTCCAGCTGTGCAAGCTC	1	2	5	AD2	1.0	.
chr2	132182784	132182811	chr2:132182784-132182811	0	AAAATTGCCCATTTTTGTGAAAAAGTTC	1	2	8	AA2	-	.
chr2	132185583	132185611	chr2:132185583-132185611	0	AAGCAAGTCTTGATTTTAAGGAAATGTTT	1	1	9	A2	-	.
chr2	132187336	132187355	chr2:132187336-132187355	1	AGACATGCGCCGACATGCCC	4	2	0	CD	2.0	.
chr2	132190330	132190361	chr2:132190330-132190361	0	CAACTAGTTACTTCTGCTTCGAGTACATGTTT	1	3	12	CCD2	-	.
chr2	132190389	132190419	chr2:132190389-132190419	0	AGGCTACTTTCCAAACATAAAAAACAGGTTT	1	2	11	AB2	-	.
chr2	132190802	132190826	chr2:132190802-132190826	0	AGACATTTCCCCTAAAAACTATCCT	1	2	5	AA2	-	.
chr2	132192189	132192210	chr2:132192189-132192210	0	AAGTAAGCCACAAGACAAGTCA	1	3	2	ACC1	-	.
chr2	132192264	132192295	chr2:132192264-132192295	0	CAGCATGTCCAGGCTCCATTGTGAACAGCCCT	1	3	12	ABC2	-	.
chr2	132193869	132193896	chr2:132193869-132193896	0	AGGCAAGTCCTGCTCTCTAAAGAAGGTT	1	2	8	AD1	1.0	.
chr2	132198814	132198836	chr2:132198814-132198836	0	CGCCATGTTGGCTAGGCTTGTTT	1	3	3	CCD1	3.0	.
chr2	132201435	132201463	chr2:132201435-132201463	0	AAACAAATTTACAAGAAAAAAACAACCCC	1	2	9	AA2	-	.
chr2	132203211	132203233	chr2:132203211-132203233	0	ACACAAGTTCAAGGAGCTTGGCT	1	2	3	DD3	-	.
chr2	132211757	132211778	chr2:132211757-132211778	0	AAGCATTCTCTGAAACTTCTTT	1	2	2	AA2	1.0	.
chr2	132211979	132212004	chr2:132211979-132212004	0	AAACATGCTTTAGATTGAGCAGTTTG	1	3	6	ABC2	-	.
chr2	132213326	132213347	chr2:132213326-132213347	0	AAACATTCTCACAAGCTTCTTT	1	2	2	AA2	-	.
chr2	132214349	132214370	chr2:132214349-132214370	0	AGGCATTCTGAGAAACTTGTTT	1	2	2	AC1	-	.
chr2	132214910	132214936	chr2:132214910-132214936	0	GAACATTTCTTTGTATTGAGCAGGTTT	1	2	7	AB2	-	.
chr2	132216771	132216792	chr2:132216771-132216792	0	AAGCATTCTCAGAAACTTCTTT	1	2	2	AA2	-	.
chr2	132216941	132216962	chr2:132216941-132216962	0	AAGCATTCTCAGAAACTTCTTT	1	2	2	AA2	2.0	.
chr2	132217112	132217133	chr2:132217112-132217133	0	AAGCATTCTCAGAAACTTCTTT	1	2	2	AA2	1.0	.
chr2	132217279	132217304	chr2:132217279-132217304	0	AGAGAAGTTTTCTCAGAAACTTCTTT	1	2	6	AA2	1.0	.
chr2	132217796	132217817	chr2:132217796-132217817	0	AAGCATTCTCAGAAACTTTTTT	1	2	2	AA2	-	.
chr2	132217967	132217988	chr2:132217967-132217988	0	AAGCATTCTCAGAAACTTTTTT	1	2	2	AA2	-	.
chr2	132218138	132218159	chr2:132218138-132218159	0	AAGCATTCTCAGAAACTTTTTT	1	2	2	AA2	1.0	.
chr2	132218309	132218330	chr2:132218309-132218330	0	AAGCATTCCCAGAAACTTCTTT	1	2	2	AA2	1.0	.
chr2	132218651	132218672	chr2:132218651-132218672	0	AAGCATTCTCAGAAACTTCTTT	1	2	2	AA2	-	.
chr2	132218993	132219014	chr2:132218993-132219014	0	AAGCATTCTCAGAAACTTCTTT	1	2	2	AA2	-	.
chr2	132219163	132219184	chr2:132219163-132219184	0	AAGCATTCTCAGAAACTTCTTT	1	2	2	AA2	2.0	.
chr2	132219334	132219355	chr2:132219334-132219355	0	AAGCTTTCTCAGAAACTTCTTT	1	2	2	AA2	-	.
chr2	132219385	132219410	chr2:132219385-132219410	0	AAGCTTTCTTTAGATAGAGCAGGTTT	1	2	6	AB2	-	.
chr2	132219675	132219696	chr2:132219675-132219696	0	AAGCATTCTCAGAGGCTTCTTT	1	2	2	AA2	-	.
chr2	132220017	132220038	chr2:132220017-132220038	0	AAGCATTCTCAGAAACTTCTTT	1	2	2	AA2	1.0	.
chr2	132220188	132220209	chr2:132220188-132220209	0	AAGCATTCTCAGAAACTTCTTT	1	2	2	AA2	1.0	.
chr2	132223300	132223321	chr2:132223300-132223321	0	AAGCATTCTCACAAACTTCTTT	1	2	2	AA2	1.0	.
chr2	132223351	132223376	chr2:132223351-132223376	0	AAACTTTCTTTTGAGAGAGCAGGTTT	1	2	6	AB2	-	.
chr2	132223642	132223663	chr2:132223642-132223663	0	AAGCATTCTCAGAAACTTCCTT	1	2	2	AA2	-	.
chr2	132223693	132223718	chr2:132223693-132223718	0	AAGCTTTCTTTTGATAGAGCAGGTTT	1	2	6	AB2	-	.
chr2	132223983	132224004	chr2:132223983-132224004	0	GAGCATTCTCAGAAACTTCTTT	1	2	2	AA2	1.0	.
chr2	132224154	132224175	chr2:132224154-132224175	0	AAGCATTCTCAGAAACTTCTTT	1	2	2	AA2	2.0	.
chr2	132224493	132224514	chr2:132224493-132224514	0	AGGCATTCTCAGAAACTTCTTT	1	2	2	AA2	2.0	.
chr2	132224543	132224568	chr2:132224543-132224568	0	GAACTTTCTTTTGATAGAGCAGGTTT	1	2	6	AB2	1.0	.
chr2	132224882	132224907	chr2:132224882-132224907	0	AACCTTGCTTTTCATAGAGCAGGTTT	1	2	6	BD3	-	.
chr2	132225171	132225192	chr2:132225171-132225192	0	AAGCTTTCTCCGAAACTTCTTT	1	2	2	AA2	-	.
chr2	132225342	132225363	chr2:132225342-132225363	0	AAGCATTCTCAGAAACTTCTTT	1	2	2	AA2	-	.
chr2	132226030	132226051	chr2:132226030-132226051	0	AAGCATTTTCAAAAACTTATTT	1	2	2	AA2	-	.
chr2	132226885	132226906	chr2:132226885-132226906	0	AAGCATTCTCAGAAACTTCTTT	1	2	2	AA2	1.0	.
chr2	132227226	132227247	chr2:132227226-132227247	0	AAGCATTCTCAGAAACTTGCTT	1	1	2	A2	-	.
chr2	132227397	132227418	chr2:132227397-132227418	0	AAGCATTCTCAGAAACTTCTTT	1	2	2	AA2	1.0	.
chr2	132228960	132228981	chr2:132228960-132228981	0	AAGCATTTTTAGAAACATCTTT	1	2	2	AA2	-	.
chr2	132229459	132229491	chr2:132229459-132229491	0	AGACTAGACTGTAGCTTTCTCAGAAACTTCTTT	1	2	13	AD2	-	.
chr2	132230049	132230069	chr2:132230049-132230069	0	GAGCACGTTTCAAACACGCTT	1	2	1	BB2	1.0	.
chr2	132230153	132230174	chr2:132230153-132230174	0	AAGCATTCTCAGAAACTTCTTT	1	2	2	AA2	1.0	.
chr2	132230494	132230515	chr2:132230494-132230515	0	AAGCATTCTCAGAAACTTATTT	1	2	2	AA2	-	.
chr2	132230665	132230686	chr2:132230665-132230686	0	AAGCATTCTCACAAACTTCTTT	1	2	2	AA2	1.0	.
chr2	132230836	132230857	chr2:132230836-132230857	0	AAGCATTCTCAGAAACTTCTTC	1	2	2	AA2	1.0	.
chr2	132231175	132231196	chr2:132231175-132231196	0	AAGCATTCTCAGAAACTTCTTT	1	2	2	AA2	1.0	.
chr2	132231782	132231805	chr2:132231782-132231805	0	AGGCTTGCTTAGGTAAACAAAGCA	1	3	4	ACD2	-	dELS
chr2	132236414	132236446	chr2:132236414-132236446	0	AAACAAATTTACAAGAAAAAAACAAACAACCCC	1	2	13	AA2	-	.
chr2	132236684	132236710	chr2:132236684-132236710	0	AAACTAGTTCAACCATTAGGGAAGTCA	1	2	7	AC1	1.0	.
chr2	132237298	132237319	chr2:132237298-132237319	0	AAGCATTCTCACAAACTACTTT	1	2	2	AA2	-	.
chr2	132237466	132237487	chr2:132237466-132237487	0	AAGCATTCTCAGAAACTTATTT	1	2	2	AA2	2.0	.
chr2	132238466	132238487	chr2:132238466-132238487	0	AAGCATTCTCAGAAACTTCTTT	1	2	2	AA2	-	.
chr2	132238637	132238658	chr2:132238637-132238658	0	AAGCATTCTCAGAAACATCTTT	1	2	2	AA2	-	.
chr2	132238857	132238883	chr2:132238857-132238883	0	GAACATTCCCCTTCATTGAGCATTTTT	1	2	7	AA2	2.0	.
chr2	132238978	132238999	chr2:132238978-132238999	0	AAGCATTCTCAGAAACTTCTTT	1	2	2	AA2	2.0	.
chr2	132239149	132239170	chr2:132239149-132239170	0	AAGCATTCTCAGAAACTACTTT	1	2	2	AA2	-	.
chr2	132239306	132239326	chr2:132239306-132239326	0	AAACTAGACTGAAGCATACTC	1	2	1	AD2	-	.
chr2	132239830	132239851	chr2:132239830-132239851	0	AAGCATTCTCAGAAACTTCTTT	1	2	2	AA2	1.0	.
chr2	132240170	132240191	chr2:132240170-132240191	0	AAGCATTCTCAGAAACTACTTT	1	2	2	AA2	1.0	.
chr2	132240682	132240703	chr2:132240682-132240703	0	AAGCATTCTCAGAAACTTCTTT	1	2	2	AA2	-	.
chr2	132240853	132240874	chr2:132240853-132240874	0	AAGCATTCTCAGAAACTTCTTT	1	2	2	AA2	2.0	.
chr2	132241024	132241045	chr2:132241024-132241045	0	AAGCATTCTCAGAAACTTCTTT	1	2	2	AA2	-	.
chr2	132241523	132241543	chr2:132241523-132241543	0	TAACTAGTTAGAAGCATTCTC	2	3	1	ACC1	-	.
chr2	132241875	132241896	chr2:132241875-132241896	0	AAGCATTCTCAGAAACTTCTTT	1	2	2	AA2	1.0	.
chr2	132242046	132242067	chr2:132242046-132242067	0	AAGCATTCTCAGAAACTACTTT	1	2	2	AA2	-	.
chr2	132242218	132242239	chr2:132242218-132242239	0	AAGCATTCTCAGAAACTACTTT	1	2	2	AA2	1.0	.
chr2	132242389	132242410	chr2:132242389-132242410	0	AAGCATTCTCAGAAACATCTCT	1	2	2	AA2	-	.
chr2	132242902	132242923	chr2:132242902-132242923	0	AAGCATTCTCAGAAACTACTTT	1	2	2	AA2	-	.
chr2	132243072	132243093	chr2:132243072-132243093	0	AGGCATTCTCAGAAACTTATTT	1	2	2	AA2	1.0	.
chr2	132243583	132243604	chr2:132243583-132243604	0	AAGCATTCTCAGAAACTTCTTT	1	2	2	AA2	1.0	.
chr2	132244096	132244117	chr2:132244096-132244117	0	AAGCATTCTCAGAAACTAATTT	1	2	2	AA2	2.0	.
chr2	132244266	132244287	chr2:132244266-132244287	0	AAGCATTCTCAGGAACTTCTTT	1	2	2	AA2	2.0	.
chr2	132244437	132244458	chr2:132244437-132244458	0	AAGCATTCTCAGAAACTTCTTT	1	2	2	AA2	-	.
chr2	132244658	132244683	chr2:132244658-132244683	0	GAACTTCTCTTTTGATAGAGAAGTTT	1	2	6	AA2	-	.
chr2	132244779	132244800	chr2:132244779-132244800	0	AAGCATTCTCAGAAACTTCTTT	1	2	2	AA2	2.0	.
chr2	132244950	132244971	chr2:132244950-132244971	0	AAGCATTCTCAGAAACTTCTTT	1	2	2	AA2	1.0	.
chr2	132245291	132245312	chr2:132245291-132245312	0	AAGCATTCTCAGAAACTTCTTT	1	2	2	AA2	-	.
chr2	132245807	132245828	chr2:132245807-132245828	0	AAGCATTCTCAGAAACTTCTTT	1	2	2	AA2	-	.
chr2	132246147	132246168	chr2:132246147-132246168	0	AAGCATTCTCCGAAACTTCTTT	1	2	2	AA2	-	.
chr2	132246384	132246404	chr2:132246384-132246404	0	GAGCAGTTTTGAGGCATGCTT	2	2	1	AB1	-	.
chr2	132246485	132246507	chr2:132246485-132246507	0	GAACAATTTTCAGGAACTTCTTT	1	2	3	AA2	2.0	.
chr2	132246657	132246678	chr2:132246657-132246678	0	AAACATTCTCAGAAACTTTTTT	1	2	2	AA2	-	.
chr2	132246998	132247019	chr2:132246998-132247019	0	AAGCATTCTCAGAAACTTCTTT	1	2	2	AA2	2.0	.
chr2	132247340	132247361	chr2:132247340-132247361	0	AAGCATTCTCAGAAACTTCTTT	1	2	2	AA2	-	.
chr2	132251581	132251600	chr2:132251581-132251600	0	AAACAAGCCACAGATAGTTT	2	3	0	ACC2	-	.
chr2	132252237	132252258	chr2:132252237-132252258	0	CGCCAAGTCTAGGGACATGCTA	2	3	2	CCD1	2.0	.
chr2	132256137	132256169	chr2:132256137-132256169	0	AGACATGTATGGCTTAATCTTTGAGACAAGCAT	1	2	13	DD2	1.0	.
chr2	132257193	132257220	chr2:132257193-132257220	0	GGTCAAGCTCCAGGAGACCGGCATGCCC	1	2	8	CD	-	.
chr2	132261433	132261461	chr2:132261433-132261461	0	TAGCAAGCTTTCAGAAGGGGAACAAATCT	1	2	9	AC2	-	.
chr2	132269162	132269181	chr2:132269162-132269181	0	AGAAAAGTCTGAAAATGCCC	1	2	0	AA2	3.0	dELS,CTCF-bound
chr2	132269985	132270017	chr2:132269985-132270017	0	AGACAAGCCGGGCACGATGGCTCATGCTTGTCA	1	3	13	CCD2	1.0	.
chr2	132273838	132273866	chr2:132273838-132273866	0	AGACCAGCCTGACCAACATGGAGAAGCCC	1	2	9	AB2	-	.
chr2	132279029	132279048	chr2:132279029-132279048	2	GCACATGTCTGAACTTGCCA	4	2	0	CD	1.0	.
chr2	132284853	132284878	chr2:132284853-132284878	0	GAACTACTCTGTCTCAAAACATTTCC	1	2	6	AA2	3.0	.
chr2	132287559	132287590	chr2:132287559-132287590	0	GAACTGACTCCCGCTGAAATGTGGGCATGTTT	2	2	12	AB1	-	.
chr2	132289981	132290000	chr2:132289981-132290000	0	AAACAACCTAGGGCTTGCCA	2	3	0	ACC2	1.0	dELS
chr2	132292195	132292214	chr2:132292195-132292214	0	TATGTTGCCCAGGCTTGTCT	2	3	0	ACD1	-	.
chr2	132293386	132293414	chr2:132293386-132293414	0	AAAAAAGCTTGAGCTCTGGAAACTTCCTC	1	2	9	AA2	-	.
chr2	132298228	132298248	chr2:132298228-132298248	0	AAGCTTGTTAAAAACATTCTT	1	2	1	AC2	1.0	.
chr2	132300280	132300308	chr2:132300280-132300308	0	AGATTTGTTCTTTTTGCTTAGCCTTGCTT	1	2	9	AD2	2.0	.
chr2	132300395	132300423	chr2:132300395-132300423	0	GAACTTGCATTGAATTTGTAAACAACTTT	1	2	9	AD2	-	.
chr2	132302998	132303019	chr2:132302998-132303019	0	AAAAATGTTCCTGAACTCGCTT	2	2	2	AB3	-	.
chr2	132303357	132303389	chr2:132303357-132303389	0	GAGATTGTTCTCACCCATTATCAGGGCTTTCCT	1	2	13	AA2	-	.
chr2	132305221	132305243	chr2:132305221-132305243	0	GGATTTGCTTAAGCAGCTTGTCT	1	2	3	AC2	-	.
chr2	132309094	132309113	chr2:132309094-132309113	0	GGACAAATCTAGGGAAGTCT	1	2	0	AA2	-	.
chr2	132309837	132309865	chr2:132309837-132309865	0	AGGCAAGTCCAAAATCCACAGGGCAGTCC	1	2	9	AB1	2.0	.
chr2	132312601	132312624	chr2:132312601-132312624	0	AGACAGCCTCAACAGAGCTTGCTC	1	2	4	AB1	-	.
chr2	132316184	132316207	chr2:132316184-132316207	0	AAGGATGTCTCTTAAAGCTTGTCT	2	1	4	A1	-	.
chr2	132316383	132316412	chr2:132316383-132316412	0	AGGGAAGCCATCAGGAGATAGGACTTGCTT	1	2	10	AC1	-	.
chr2	132317482	132317501	chr2:132317482-132317501	0	GAAATTGTACAGACATGCTC	3	2	0	AD1	1.0	.
chr2	132319422	132319441	chr2:132319422-132319441	0	AAACATCCTCAGGCTTCTCT	1	2	0	AA2	1.0	.
chr2	132320349	132320376	chr2:132320349-132320376	0	GGTCTTGCTTTGTTGCCCAGGTTAGTCT	1	2	8	AD2	-	.
chr2	132321258	132321288	chr2:132321258-132321288	0	AGGATTGTCTCCCTACTTCATAAAATTGTTT	1	2	11	AA2	1.0	.
chr2	132321551	132321574	chr2:132321551-132321574	0	TGGCAAGTTCAGTTGGGCTTAGCT	1	3	4	ACD2	-	.
chr2	132332047	132332079	chr2:132332047-132332079	0	CAGCTTCCTTCATTTTTCAGATACAACTTGCTC	1	3	13	ACC2	-	.
chr2	132335095	132335120	chr2:132335095-132335120	0	AGAAATGCTTTTGGATAAAGATGTTC	1	2	6	AA2	-	.
chr2	132338591	132338615	chr2:132338591-132338615	0	AGACTTGTATTAAATAAATTTGCCT	1	2	5	AD2	3.0	.
chr2	132340724	132340747	chr2:132340724-132340747	0	AAGCAAGTTTCCAAAGACATATAT	1	2	4	AD4	-	.
chr2	132344657	132344687	chr2:132344657-132344687	0	AAAGTGGTTTGATTAATTTCTAAACAAGTTT	1	2	11	AB1	-	.
chr2	132348659	132348678	chr2:132348659-132348678	0	AGACATGTTTGGATTTTTCT	2	2	0	AA1	-	.
chr2	132349777	132349799	chr2:132349777-132349799	0	AAACAGGTTTTTAAAAAATGTTT	1	2	3	AB2	-	.
chr2	132356524	132356548	chr2:132356524-132356548	0	GAACTTATTCTATGGAGAATAGCCT	1	2	5	AA2	-	.
chr2	132357634	132357662	chr2:132357634-132357662	0	AAGCATGCTTCAGCCACATGGACATAGCA	1	3	9	ACD2	-	.
chr2	132367771	132367790	chr2:132367771-132367790	0	CATGTTGCCCAGGCTAGTCT	2	3	0	ACD1	-	.
chr2	132369509	132369532	chr2:132369509-132369532	0	AAACATTTCGACTTCAGCTAGTTT	1	3	4	ACC2	1.0	.
chr2	132371066	132371098	chr2:132371066-132371098	0	AGGCAACTTTTGGGTGCAAAAATAGGAATGCCT	1	2	13	AA2	-	.
chr2	132371856	132371879	chr2:132371856-132371879	0	AAGTAAGTTTGGACAAGGAAGTTC	1	2	4	AA2	1.0	.
chr2	132378544	132378573	chr2:132378544-132378573	0	GAACATTCCATAATTTTTAAAAACATGTTT	1	2	10	AC1	-	.
chr2	132378748	132378779	chr2:132378748-132378779	0	AAACTAGTCATTATTTCTTTGTCAACTAATTT	1	3	12	ACC1	1.0	.
chr2	132379326	132379354	chr2:132379326-132379354	0	AAACATGTTCACATGGCTAAACTTTGTTT	2	2	9	AD1	-	.
chr2	132379894	132379924	chr2:132379894-132379924	0	GGGCTTGTTCAACCTGCAAACAGAAATTCCT	2	2	11	AA1	-	.
chr2	132380073	132380103	chr2:132380073-132380103	0	GGGCTTGTTCAACCTGCAAACAAAAATTCCT	2	2	11	AA1	-	.
chr2	132384331	132384356	chr2:132384331-132384356	0	CAGTATGTTCTGCCTTTAGCTTGCCT	1	3	6	ACC1	-	.
chr2	132385933	132385962	chr2:132385933-132385962	0	AGGCAACCTCCCATTTAACAGGGCTATTTC	1	2	10	AA2	-	.
chr2	132386665	132386688	chr2:132386665-132386688	0	AAACATGCTCCAAAGGCCAAGCCA	1	2	4	CD	-	.
chr2	132388941	132388969	chr2:132388941-132388969	0	AGATTTGTTCTTTTTGGTTAGTCTTGCTT	1	2	9	AD2	-	.
chr2	132391433	132391454	chr2:132391433-132391454	0	AGCCTTGTCTTCAAACATGACT	2	2	2	DD3	1.0	.
chr2	132397009	132397033	chr2:132397009-132397033	0	GAGCTTGTTTTCCAGCAACTAGATG	1	3	5	CCD1	-	.
chr2	132400335	132400354	chr2:132400335-132400354	0	GGAGTTGCTTAAGCTTATCT	1	2	0	AA2	-	CTCF-only,CTCF-bound
chr2	132403069	132403097	chr2:132403069-132403097	0	TGGCAAATCAGACCACACTGGACATGCTT	1	3	9	ACC2	1.0	.
chr2	132405775	132405794	chr2:132405775-132405794	0	AAAAATGTTTATACAAGTCC	3	2	0	AD2	-	.
chr2	132407195	132407215	chr2:132407195-132407215	0	AAGCTTGCCTAGAACTTTGTG	1	3	1	ACD2	-	.
chr2	132411650	132411673	chr2:132411650-132411673	0	GGACATTTCAGTTTGGACTAGCCA	1	3	4	ACC2	-	.
chr2	132415513	132415542	chr2:132415513-132415542	0	AGAGATGTTTTCAGCACAGAGGGCTTGTGC	1	2	10	AD3	-	.
chr2	132415888	132415915	chr2:132415888-132415915	1	GGGCATGCTTCCCACCTGGGGCTTGCTG	2	1	8	C1	1.0	pELS,CTCF-bound
chr2	132417266	132417285	chr2:132417266-132417285	0	TGGCTTGCTCGGACATCTTG	4	3	0	ACC1	1.0	PLS,CTCF-bound
chr2	132417981	132418006	chr2:132417981-132418006	0	GGGCAAGTCTTGCCCTAGAATTGCAC	1	2	6	AD1	-	.
chr2	132419028	132419048	chr2:132419028-132419048	0	GGTCTTGCCTCAGACCAGCCC	1	2	1	BD2	-	.
chr2	132420437	132420460	chr2:132420437-132420460	0	AAACTTGTGCTTTGGGGCATTTTT	1	2	4	AD2	-	.
chr2	132421153	132421174	chr2:132421153-132421174	0	AGACTTCCTTTCAAGCAAGTCT	1	1	2	A2	1.0	.
chr2	132423563	132423590	chr2:132423563-132423590	0	TGGGTTGTTTCCTCTGCCTGGCATGCTT	1	3	8	ACC1	1.0	.
chr2	132426110	132426138	chr2:132426110-132426138	0	AGACAGGTTCAATCTCCAGAAGCTTCTCT	1	2	9	AB2	-	.
chr2	132426596	132426622	chr2:132426596-132426622	0	AAGCAAGTCTGAATAACAGAAATGTCT	1	1	7	A2	-	.
chr2	132428193	132428212	chr2:132428193-132428212	0	AAGCCTGCCTGGACTGGCTT	2	2	0	BB2	-	.
chr2	132428453	132428474	chr2:132428453-132428474	0	AAGCTAGTTCTAGTAAATGTTC	2	2	2	AD1	-	.
chr2	132429294	132429323	chr2:132429294-132429323	0	GAGAATACTCTTCAGTGGGGGAACTTGTTT	2	2	10	AA1	-	.
chr2	132429475	132429497	chr2:132429475-132429497	0	AAGCTTGCTTTCCCAGCATCCCT	1	2	3	AC1	-	.
chr2	132431086	132431115	chr2:132431086-132431115	0	GGGCATGTCTCCTGCCTTGTAAGCTGACTC	1	2	10	AB4	-	dELS
chr2	132437019	132437041	chr2:132437019-132437041	0	CGGAGAGTTTAAGGAACTTGCCT	1	3	3	ABC1	1.0	.
chr2	132437781	132437812	chr2:132437781-132437812	1	TGACATGTCAAGGGAGAATTAGGGGCAGGTCC	1	3	12	BCC1	-	.
chr2	132439903	132439932	chr2:132439903-132439932	0	CAGCATGCCCACTTCCTATGGGGCTGCTCC	1	3	10	ABC2	2.0	dELS,CTCF-bound
chr2	132440708	132440734	chr2:132440708-132440734	0	GAGAATGTCCTAGTTTGAAACTTTTTC	1	2	7	AA2	1.0	.
chr2	132441052	132441076	chr2:132441052-132441076	0	AGCCATGCTCATAAGAAGCCTGCCT	1	2	5	BD2	1.0	.
chr2	132445904	132445923	chr2:132445904-132445923	0	GGGCTTGTCTGGCATAGCCC	2	2	0	AD1	2.0	.
chr2	132446045	132446066	chr2:132446045-132446066	0	AGAGAAGCATGTGGGCAAGTCT	1	2	2	AD1	-	.
chr2	132447447	132447470	chr2:132447447-132447470	0	TGACATTTTTGCTGAAGCTTGCTT	1	2	4	AC1	-	.
chr2	132451102	132451124	chr2:132451102-132451124	0	TGGGAAGCTCTGGAGGCTAGCTG	1	3	3	ACC1	1.0	.
chr2	132452963	132452993	chr2:132452963-132452993	0	TAGCATGCTTTATAATCCTTTGGGCTTATAC	1	3	11	ACD2	1.0	.
chr2	132453321	132453353	chr2:132453321-132453353	0	GGGGTTGTTTGTTTTTTACTTGTAAATTTGTTT	1	2	13	AA2	-	.
chr2	132455096	132455121	chr2:132455096-132455121	0	GAACCTGTCTGGTCCTGGACTTTTTT	1	2	6	AB3	1.0	.
chr2	132460845	132460871	chr2:132460845-132460871	0	CAGCCAGCTCTGGGCAGGGGCTTGCTC	1	2	7	BC3	1.0	.
chr2	132462331	132462362	chr2:132462331-132462362	0	TGGCTTGTTTGAATAATTTTGCAGGCTGGCAC	1	3	12	BCD2	-	.
chr2	132462983	132463005	chr2:132462983-132463005	0	AAGCATGTTTCCAGAAAATGTAC	2	2	3	AD1	-	.
chr2	132463659	132463683	chr2:132463659-132463683	0	AGAGAGGTTCAAGGAAAACAAGCCC	1	2	5	AB1	-	.
chr2	132464179	132464206	chr2:132464179-132464206	0	GAGCTTATCCATGACGAACGACATGCCC	1	2	8	AC2	1.0	.
chr2	132464663	132464688	chr2:132464663-132464688	0	AAGCAAGCTTGTGCATGGATTTCCCC	1	2	6	AA1	-	.
chr2	132465033	132465059	chr2:132465033-132465059	0	TGACTTGCTTATTCACAAAATTTGTTT	1	2	7	AC2	1.0	.
