## Supplementary Table 2 for "A novel map of human p53 response elements uncovers evidence of selection pressures and variants similar to Li-Fraumeni Syndrome mutations": ST_2.putative.p53-REs.txt (part 64 of 137)

chrom	RE_start	RE_end	RE_ID	RE_coverage	RE_seq	RE_score	RE_nmuts	RE_spacer	RE_type	total_polymorphisms_RE	cCREs.type
chr2	132468149	132468175	chr2:132468149-132468175	0	AAACAATCTCCAAAATTGAACTTGACC	1	2	7	AD2	-	.
chr2	132469077	132469109	chr2:132469077-132469109	0	GGACATGTCTCTGAGACTGTAGGTGGCAATTCC	1	2	13	AC1	-	.
chr2	132473429	132473453	chr2:132473429-132473453	0	AATCAAGTTCCTTGAGGACTAGATT	1	2	5	DD3	-	.
chr2	132478186	132478206	chr2:132478186-132478206	0	GAAAAAGTCTGAAACATTTTC	1	2	1	AA2	-	dELS
chr2	132482568	132482598	chr2:132482568-132482598	0	AAACAAGCTCTAGGTTGGGATGTGGATGTCC	2	2	11	AD1	-	.
chr2	132483801	132483824	chr2:132483801-132483824	0	AGACCTGCTTCCTGGAGCAGGTCC	1	2	4	BB2	-	.
chr2	132484193	132484218	chr2:132484193-132484218	0	GGGCCAGTGTTCTAATGAGCATGCCT	2	2	6	BD1	-	.
chr2	132486616	132486646	chr2:132486616-132486646	0	GAACCAGCTTCTGCTGGCTTTAAACTTTTCT	1	2	11	AB3	1.0	.
chr2	132486924	132486951	chr2:132486924-132486951	0	CGACAAGCCTTTCTTACTAAGCTTAATC	1	3	8	ACD2	1.0	.
chr2	132488112	132488144	chr2:132488112-132488144	0	AAATTTGCTTACTTCTTTCTCCTGGACTTACTT	1	2	13	AA2	-	.
chr2	132488307	132488330	chr2:132488307-132488330	0	GAGCTTTTCAAAAACAACATGCCT	1	3	4	ACC2	1.0	.
chr2	132491129	132491155	chr2:132491129-132491155	0	AAGCCAGTTTGAACCAGAACCAAGCCT	1	2	7	BD2	-	.
chr2	132491810	132491831	chr2:132491810-132491831	0	AGGCAAGCCACACAACTTCTTT	1	3	2	ACC1	-	.
chr2	132494095	132494114	chr2:132494095-132494114	0	AAGCATGTATAGGCAGGTCT	2	2	0	BD2	-	.
chr2	132495482	132495510	chr2:132495482-132495510	0	CGACTTGCCCTTACTGGCCGGGCTTTTCA	1	3	9	ACC1	1.0	.
chr2	132495985	132496014	chr2:132495985-132496014	0	GAGCAAACCCTCTTTTTTCAAGGCTTCTCT	1	2	10	AA2	1.0	.
chr2	132497245	132497274	chr2:132497245-132497274	0	GGGCATCCTCAAGCAACGGGAAAATTGTCT	1	2	10	AA2	-	.
chr2	132501477	132501499	chr2:132501477-132501499	0	AGACTTGTTTTGTGGGCTATCGT	1	2	3	AD4	2.0	.
chr2	132503140	132503171	chr2:132503140-132503171	0	AAGGTTGTTTTGTCATATTACCAGAATTGTTT	1	2	12	AA2	1.0	.
chr2	132503607	132503629	chr2:132503607-132503629	0	AAACTCGCCCTAGGAACAGGTTT	1	2	3	BB2	1.0	.
chr2	132504019	132504045	chr2:132504019-132504045	0	GAGCTTCCCTATTGAGAAAGCAAGTTG	1	2	7	AC2	-	dELS
chr2	132504516	132504536	chr2:132504516-132504536	0	TAGCTAGTTCTGAGCTGCTCT	1	3	1	ABC2	-	.
chr2	132506206	132506225	chr2:132506206-132506225	0	AGAAATGTCTATGCATGTCC	3	2	0	AD2	-	.
chr2	132507329	132507359	chr2:132507329-132507359	0	GAAGAAGTCTTAAAAATAAGTAGGTAAGCCC	1	2	11	AA2	-	.
chr2	132511590	132511615	chr2:132511590-132511615	0	GGACAAGCTTGTGGTGTGGCTAATCA	1	3	6	ACC1	-	.
chr2	132516253	132516274	chr2:132516253-132516274	0	TGGCATGTTCTCTGGCTAATTC	2	3	2	ACC1	2.0	.
chr2	132523842	132523874	chr2:132523842-132523874	0	AAACAAGCTCTCAAGATTAAATGAGGCGTGTGT	1	2	13	BD1	-	.
chr2	132525733	132525753	chr2:132525733-132525753	0	AAATATGTTCCAGACATGATC	1	2	1	AD3	1.0	.
chr2	132527243	132527269	chr2:132527243-132527269	0	ATCCATGTCCCTGCAAAGGACATGTTC	1	2	7	DD4	1.0	.
chr2	132530873	132530904	chr2:132530873-132530904	0	CAACTTGTACCAGCCACTGCAAAAACATGCCA	1	3	12	CCD2	1.0	.
chr2	132534132	132534160	chr2:132534132-132534160	0	AAACAAATTTACAAGAAAAAAACAACCCC	1	2	9	AA2	-	.
chr2	132535004	132535033	chr2:132535004-132535033	0	AAACATGTCATCTGCAAACGGAGATAGTTT	1	2	10	AC2	1.0	.
chr2	132535411	132535436	chr2:132535411-132535436	0	AAGCTGACTTCATGGTGGACAAGCTT	1	2	6	AB1	-	.
chr2	132537966	132537996	chr2:132537966-132537996	0	TAGCTTCTTTGCATTGGGTTAGAACATGCTC	1	2	11	AC1	-	.
chr2	132541389	132541410	chr2:132541389-132541410	0	GGACTTTTTCTATAACAAGCCT	1	2	2	AC2	-	.
chr2	132543366	132543385	chr2:132543366-132543385	16	GGGCATGTTTAGGCAAGTCC	5	0	0	0	1.0	dELS
chr2	132547368	132547399	chr2:132547368-132547399	0	AAGGATGCCTGGGGAGGTTTATAGACAATTTC	1	2	12	AA2	-	dELS,CTCF-bound
chr2	132551290	132551309	chr2:132551290-132551309	0	AAACTTTCCCAGATATGTCC	1	2	0	AA2	-	.
chr2	132551625	132551654	chr2:132551625-132551654	0	AGGCTTATCTGAGGATAACAAAACAATTCC	1	2	10	AA2	1.0	.
chr2	132554117	132554145	chr2:132554117-132554145	0	GAGAAAGCCTAATGATCCAAAGCAAGCTG	1	2	9	AC2	1.0	.
chr2	132554283	132554309	chr2:132554283-132554309	0	AGGCAAGCTGATAGCAAAGGCTTTTCT	1	2	7	AC2	1.0	.
chr2	132555722	132555744	chr2:132555722-132555744	0	GGGCTAGCCCTGGAGGCCAACTT	1	2	3	AB1	-	.
chr2	132557889	132557911	chr2:132557889-132557911	0	CGGCAAGTCTGGTGACCTTGCTG	1	3	3	CCD2	1.0	.
chr2	132558032	132558055	chr2:132558032-132558055	0	AGGAAAGCCTTTTAGGGCTTCTTT	1	2	4	AA2	1.0	.
chr2	132563371	132563391	chr2:132563371-132563391	0	AGGATTGCTTGAGGCCAGCCT	1	2	1	AB2	-	.
chr2	132563855	132563881	chr2:132563855-132563881	0	AAACTTGGCTGCACATTGGAATTGCCT	1	2	7	AD2	-	.
chr2	132566242	132566274	chr2:132566242-132566274	0	GGGGTTGTTTGTTTTTTTCTTGTAAATTTGTTT	1	2	13	AA2	-	.
chr2	132567459	132567479	chr2:132567459-132567479	0	AAGCTAGTTTGGCTCATGCTC	1	2	1	DD1	-	.
chr2	132567899	132567929	chr2:132567899-132567929	0	TCTCTTGTCTGCCGCTATGTGAGACATGCCT	1	3	11	CDD2	1.0	.
chr2	132568795	132568818	chr2:132568795-132568818	0	TAGCATGCCCTGCTAAACATGCAC	1	2	4	CD	1.0	.
chr2	132569215	132569244	chr2:132569215-132569244	0	AGAGATGTTTGATTTTTGGAGGACTAGTAC	1	2	10	AD3	-	.
chr2	132572341	132572360	chr2:132572341-132572360	0	AGAGAACTCTGGACAAGTCC	1	2	0	AA1	2.0	DNase-H3K4me3
chr2	132573139	132573160	chr2:132573139-132573160	0	AGAGATGCTCAGAGGCAGGTCT	2	2	2	AB3	-	.
chr2	132573729	132573751	chr2:132573729-132573751	0	AGGCAAGTCTCTGAAGCTAATTG	1	2	3	AC3	-	dELS,CTCF-bound
chr2	132576680	132576707	chr2:132576680-132576707	0	AGCCTAGCCCTCAGTCCTGAACATTTTT	1	2	8	AD3	-	.
chr2	132590007	132590037	chr2:132590007-132590037	0	AAACATGCCTTTGCAGAAATTAAGCTGCTCT	1	2	11	AB4	-	.
chr2	132590223	132590246	chr2:132590223-132590246	0	TAGCATTTTCTGGCTAGCAAGTTT	1	3	4	ACC2	-	.
chr2	132591751	132591777	chr2:132591751-132591777	0	GGATAAGCTGCAGGAAAGGACATGTTG	1	3	7	ACC1	1.0	.
chr2	132591831	132591856	chr2:132591831-132591856	0	GTACAAGCTTTCGTGTGAACATGGCT	1	2	6	DD3	1.0	.
chr2	132592864	132592889	chr2:132592864-132592889	0	GAGTTAGTCCTCTATAAGACTATCCT	1	2	6	AA2	-	.
chr2	132593367	132593392	chr2:132593367-132593392	0	TGACTTGCCCTATCTTGAGCTATCTC	1	2	6	AC2	-	dELS
chr2	132595661	132595689	chr2:132595661-132595689	0	GAACTTGTTCAGTATCCAGAAGCATTTAC	1	2	9	AD4	-	.
chr2	132596901	132596928	chr2:132596901-132596928	0	GAACATGTTTGTTGTGCAAAGCCAACTT	2	2	8	AB1	-	.
chr2	132603547	132603574	chr2:132603547-132603574	0	AGAAATGTTTGAGGTGATAAGCATGCTA	1	2	8	AC2	3.0	.
chr2	132604306	132604332	chr2:132604306-132604332	0	AGGCAAGTTCTTTGTTTAAACTACCGA	1	3	7	ACD2	1.0	dELS,CTCF-bound
chr2	132605935	132605964	chr2:132605935-132605964	0	GGGCTTGCCATCTGAAGCTGGGGCTTGCTG	1	2	10	CC	1.0	.
chr2	132607480	132607504	chr2:132607480-132607504	0	GGGCCAGCCTGAGTGGGATTTGCCC	1	2	5	AB2	-	.
chr2	132609750	132609770	chr2:132609750-132609770	0	TGACATGTTCAAAACAAATCT	1	2	1	AC2	1.0	.
chr2	132611523	132611547	chr2:132611523-132611547	0	CAGCTTGGTTCAATTAAGCATGTCC	1	2	5	CD	1.0	.
chr2	132612129	132612158	chr2:132612129-132612158	0	AGACAATTTTTTGCTCCAAGAAGCAAGACC	1	2	10	AD2	-	.
chr2	132612216	132612245	chr2:132612216-132612245	0	AAATTTGCTCTCCATCTCAGGAGCTTCCCC	1	2	10	AA2	1.0	.
chr2	132615856	132615883	chr2:132615856-132615883	0	GCACTTGCCTGACACAGGGAACAAGTGT	1	2	8	DD3	1.0	dELS
chr2	132616703	132616722	chr2:132616703-132616722	0	GGCCAAGACTGGGCTTGCCT	2	2	0	DD1	1.0	.
chr2	132617323	132617353	chr2:132617323-132617353	0	AGAGTTGTTTTCGAGGAGGCTGAGCAGGCTT	1	2	11	AB3	1.0	.
chr2	132619911	132619933	chr2:132619911-132619933	0	AGGATTGCCTCCCAAACCTGCCC	1	2	3	AB2	-	.
chr2	132620292	132620321	chr2:132620292-132620321	0	AAATAAGCCCTGGGGACTGGAGGTTTGCCC	1	2	10	AA2	-	dELS
chr2	132621709	132621736	chr2:132621709-132621736	0	CAGCCAGCTGGTGTCTTTGGACAAGCCT	1	3	8	BCC1	-	dELS
chr2	132624892	132624917	chr2:132624892-132624917	0	GTGCATGTCTTTAGGTGGACATATTT	1	2	6	AD3	2.0	.
chr2	132627051	132627078	chr2:132627051-132627078	0	AGGCTTGTTTTCCTGGTTTAGCAACTCC	1	2	8	AC1	1.0	.
chr2	132628119	132628150	chr2:132628119-132628150	0	AAACATGCACCTGAGCAAATACAGCCTTGCTC	1	2	12	DD2	-	.
chr2	132629755	132629775	chr2:132629755-132629775	0	GGAAAGGCCCTAGGCTTGCTT	1	2	1	AB1	1.0	.
chr2	132630919	132630950	chr2:132630919-132630950	0	GGACATGTCCCATTGTAGGTATAGATAAGCTC	1	1	12	A2	1.0	.
chr2	132632132	132632159	chr2:132632132-132632159	0	GGGCAAGTTTCCTTCCCCAGGACTGTTT	1	2	8	AB1	-	dELS
chr2	132632265	132632293	chr2:132632265-132632293	0	AAGCTAGTTTGCTTCTTTTTAGCTTCTCT	1	2	9	AC1	-	dELS
chr2	132636430	132636452	chr2:132636430-132636452	0	AAGCAGGGTCTGTAGGCATGCTT	2	2	3	BD1	-	.
chr2	132644359	132644391	chr2:132644359-132644391	0	GAACATGTTACTGGCTGAACTAGAAGGAAGTTT	1	2	13	AC2	-	.
chr2	132644526	132644551	chr2:132644526-132644551	0	AAACATTCTTGGCGACAGGCTATTCC	1	2	6	AA2	1.0	.
chr2	132646981	132647004	chr2:132646981-132647004	0	GGGCCTGTCTCAAAGAGCATGTGT	2	2	4	BD3	-	dELS
chr2	132647233	132647255	chr2:132647233-132647255	0	GGGCTAGATTTAGTAACTTGCCC	1	2	3	CD	-	dELS
chr2	132648401	132648426	chr2:132648401-132648426	0	TGGCATGCCTTCTTCCAGGCTGGTTT	1	2	6	BC2	-	.
chr2	132649109	132649131	chr2:132649109-132649131	0	GAGCTAGCTTTGGAGACATTCAA	1	3	3	ACD2	1.0	.
chr2	132651912	132651939	chr2:132651912-132651939	0	AGGCATCTCTGAAACATGAGACAGGTTT	1	2	8	AB2	1.0	dELS,CTCF-bound
chr2	132652121	132652149	chr2:132652121-132652149	0	AGACTTCCCCAAAGAACTGAGAGATGCTT	1	2	9	AA2	-	.
chr2	132653456	132653480	chr2:132653456-132653480	0	AAGTATGTGCAGAAGAGACAAGTTT	2	2	5	AD1	2.0	.
chr2	132655817	132655837	chr2:132655817-132655837	0	AAGCATTTTCTAAACTAATCT	1	2	1	AA2	1.0	.
chr2	132658262	132658293	chr2:132658262-132658293	0	AGACTATCTTGTTACATAAACAAGAAATGCCT	1	2	12	AA2	-	.
chr2	132658326	132658357	chr2:132658326-132658357	0	AAACATTCTTATGTGATACAGGAAGCAAGGTC	1	2	12	AD2	-	.
chr2	132659006	132659028	chr2:132659006-132659028	0	AGGTCAGCCTTAAAAGCAAGCTG	1	3	3	ABC1	1.0	.
chr2	132659579	132659600	chr2:132659579-132659600	0	CAGAATGTCTCCTGACTTGCTT	2	3	2	ACC1	-	.
chr2	132659812	132659844	chr2:132659812-132659844	0	AGACTAGTCAACCCGCTAGGCTCTAGCTATTTC	1	3	13	ACC1	-	.
chr2	132660436	132660464	chr2:132660436-132660464	0	AAGCAATTTACTAATAAGAGAACATGCCC	1	2	9	AC1	-	.
chr2	132661358	132661380	chr2:132661358-132661380	0	TGGCTTGCTCTTGGCACATGTTG	1	3	3	CCD2	-	.
chr2	132661667	132661691	chr2:132661667-132661691	0	GGAAATGTCCAGCATAGGCAAATCC	1	2	5	AA2	-	.
chr2	132662218	132662249	chr2:132662218-132662249	0	GGGCAACTCCTGGTGAGCATCAAGACAGGTTT	1	2	12	AB2	-	.
chr2	132664957	132664976	chr2:132664957-132664976	0	GAGCTAGTGAGAACAAGTCA	2	3	0	CCD2	-	.
chr2	132667199	132667229	chr2:132667199-132667229	0	AGACAAGTTACCCTTGAGAGCCAGTATGTCT	1	3	11	ACC2	-	.
chr2	132667822	132667842	chr2:132667822-132667842	0	GGACTTCTTCTCAGCTAGCCA	1	3	1	ACC2	-	dELS
chr2	132669621	132669653	chr2:132669621-132669653	0	CAGCTTCTCCCGACGGTGCAGCCGGACAAGCTG	1	3	13	ACC2	-	pELS,CTCF-bound
chr2	132679111	132679137	chr2:132679111-132679137	0	GAGAAAGTTTGATTGGAGAACAAGGTT	1	2	7	AD3	2.0	.
chr2	132679311	132679337	chr2:132679311-132679337	0	CAAGAAGTTCCCTTCCTGAACTTGCTA	1	3	7	ACC1	-	.
chr2	132681082	132681110	chr2:132681082-132681110	0	TAAACAGCTTAACTAAATGGAACATGTTT	1	3	9	ABC1	1.0	.
chr2	132681388	132681409	chr2:132681388-132681409	0	AAATATGTCTTAAAGCCTGTTC	1	2	2	AB2	-	.
chr2	132682252	132682276	chr2:132682252-132682276	0	AGACATGCTGGTGGGGAGGTTGCCG	1	3	5	ACC2	1.0	.
chr2	132686009	132686035	chr2:132686009-132686035	0	GAAAATTTTCTATTCCAAGGCAAGCTC	2	2	7	AA1	-	.
chr2	132688541	132688562	chr2:132688541-132688562	0	AAACATGTCTCAGAACATGTAA	2	2	2	CD	1.0	.
chr2	132691498	132691528	chr2:132691498-132691528	0	GCACTTGCTATACCCGCTACCTAACATGTTC	1	3	11	CCD1	1.0	.
chr2	132691792	132691821	chr2:132691792-132691821	0	AGACATTCCCACCCTGCAATAAACTTCTCC	1	2	10	AA2	1.0	dELS
chr2	132692518	132692549	chr2:132692518-132692549	0	GACCTTGTCTTTTTTTTTTCTCAAACTTGCTC	1	1	12	D1	-	.
chr2	132707452	132707478	chr2:132707452-132707478	0	GGGCAAGTCCTGGGACTGTGCTAGGCT	1	2	7	DD1	-	.
chr2	132709270	132709299	chr2:132709270-132709299	0	GAACAAGCTTAGTGTCTTTCTGAAAAGTTT	1	2	10	AC1	-	.
chr2	132713807	132713830	chr2:132713807-132713830	0	AAGCAAGCTGACTGGGGAAAGCTG	1	3	4	ACC2	-	.
chr2	132714115	132714135	chr2:132714115-132714135	0	AGGCTTGTTTTGGGAAGGCTT	1	2	1	AB1	-	.
chr2	132716215	132716234	chr2:132716215-132716234	0	AGCCATCCTCAAACATGCTC	3	2	0	AD1	1.0	.
chr2	132717175	132717207	chr2:132717175-132717207	0	AGACAAATCCCTTGTGTCCCACTGCGCATGTCC	1	2	13	AD2	1.0	dELS
chr2	132718074	132718100	chr2:132718074-132718100	0	GGATTACCTTCTCTCTCAGACTTGTTT	1	2	7	AA1	3.0	.
chr2	132718213	132718235	chr2:132718213-132718235	0	AAACTAGTGTAGAAGTCAAGTCT	1	2	3	DD2	-	.
chr2	132719743	132719773	chr2:132719743-132719773	0	CAGCATGCCTTGGGATGGCCAGAGCATGGAC	1	3	11	CDD3	-	.
chr2	132720154	132720180	chr2:132720154-132720180	0	GCACATGCCTTCTCTGAGGACTTGCCT	2	1	7	D1	1.0	.
chr2	132721942	132721973	chr2:132721942-132721973	0	AGAGATGTTCCTTTTCAAAGAGGGGTTTGCTC	1	2	12	AA2	-	.
chr2	132722231	132722252	chr2:132722231-132722252	0	GAATTTGTTTTAAATCTTGTCT	1	2	2	AD2	2.0	.
chr2	132724361	132724381	chr2:132724361-132724381	0	AAACTGGCTCAGAGGAAGCTT	1	2	1	AB2	-	.
chr2	132724547	132724569	chr2:132724547-132724569	0	AGGCATCTTCATTGGGCGAGCTC	1	2	3	AB2	-	.
chr2	132725373	132725393	chr2:132725373-132725393	0	GAGGCTGTTTTAGACATGCTG	2	3	1	ABC1	-	.
chr2	132726860	132726887	chr2:132726860-132726887	0	GACTAAGTCCATGAAGAAAGACAAGTCT	1	2	8	AD4	2.0	.
chr2	132728898	132728919	chr2:132728898-132728919	0	GAGCATGTCTGAGGCCTTGGCT	1	2	2	DD1	1.0	.
chr2	132736422	132736445	chr2:132736422-132736445	0	ACCCAAGTTCAAAGGGGCAAGCCT	1	2	4	DD4	1.0	.
chr2	132737164	132737193	chr2:132737164-132737193	0	CAACTGGTCAACTGAGGGCTGAACAAGCTC	1	3	10	BCC2	-	.
chr2	132739013	132739033	chr2:132739013-132739033	0	ATGCTTCTTCCAAACTTGTTT	1	2	1	AD1	-	.
chr2	132740445	132740469	chr2:132740445-132740469	0	AAACAAGCTTAAAAAAAACTAAGTC	1	2	5	AD4	-	.
chr2	132746104	132746131	chr2:132746104-132746131	0	AAACATTTTCATAAAGTAAAACAAGGTC	1	2	8	AD2	1.0	.
chr2	132747317	132747349	chr2:132747317-132747349	0	AAGCATCTTCAAGAATCACCAGGGAACAAGACT	1	2	13	AD2	1.0	.
chr2	132747977	132748007	chr2:132747977-132748007	0	AAGGATGCTCTTGGTGGAAAGTAACATGTTA	1	3	11	ACC1	-	.
chr2	132748046	132748066	chr2:132748046-132748066	0	GAACAAGCTTCAGGGCTGCCT	1	2	1	AB1	-	.
chr2	132750809	132750828	chr2:132750809-132750828	0	CTGCAAGCTCAAGCAAGTCA	3	3	0	CCD1	-	dELS
chr2	132752283	132752307	chr2:132752283-132752307	0	AAACATCTCTGCAGAAGGCATACTC	1	2	5	AA2	1.0	.
chr2	132753840	132753863	chr2:132753840-132753863	0	GGGCTTTACTACTTGAGCATGTCC	2	2	4	AD1	1.0	.
chr2	132754191	132754214	chr2:132754191-132754214	0	TAACATGTTTTTATTGGCTGGTTT	1	3	4	BCC1	-	.
chr2	132754417	132754444	chr2:132754417-132754444	0	TGACTAGTCACCCAAAATAGTCATGTTT	1	3	8	CCD2	1.0	.
chr2	132754668	132754691	chr2:132754668-132754691	0	CAGCATGTCAAGAAGAGTAAGTTC	1	3	4	ACC2	-	.
chr2	132756037	132756058	chr2:132756037-132756058	0	AAAGAGGTTCAGGAACTTGCTC	1	2	2	AB1	1.0	.
chr2	132756634	132756657	chr2:132756634-132756657	0	GGACTGATTTATTTAAACATGTTT	2	2	4	AB1	-	.
chr2	132757097	132757127	chr2:132757097-132757127	0	CAGCTTGCTCTTCCCCCTTCCTGAAAAGCTT	1	3	11	ACC2	-	.
chr2	132757657	132757684	chr2:132757657-132757684	0	AAACATGCCAGATTTAATGGACATATCA	1	3	8	ACC1	-	.
chr2	132757773	132757801	chr2:132757773-132757801	0	CAGCTTGTTGAAATCCCCTTGGCTTGCTA	1	4	9	CCCC	1.0	.
chr2	132761743	132761766	chr2:132761743-132761766	0	AGACTTGCTACATAGGGCTAGCAT	1	2	4	CD	1.0	dELS
chr2	132763910	132763934	chr2:132763910-132763934	0	GACAATGCTCGATATAGGCTTGTTG	1	3	5	ACD1	-	.
chr2	132769640	132769662	chr2:132769640-132769662	0	TGGCTAGCCTGGGAGACATGCTC	2	1	3	C1	3.0	.
chr2	132777043	132777067	chr2:132777043-132777067	0	AAACAAGTCCATGTCAGTTATGTCC	2	2	5	AD1	-	.
chr2	132783247	132783275	chr2:132783247-132783275	0	AGACTTGTTCACAGCCACGGAACTTTTGG	1	3	9	ACD2	-	.
chr2	132784384	132784408	chr2:132784384-132784408	0	AGACTTGCCCCTGGGAGGTATTTTT	2	2	5	AA1	1.0	.
chr2	132784874	132784905	chr2:132784874-132784905	0	GGCCTAGTCTCTGAAGGGATGGGCACTTGTTT	1	2	12	DD2	1.0	.
chr2	132787912	132787937	chr2:132787912-132787937	0	AGACATGCTCAACCTCTGTCTTGCCT	1	2	6	CD	1.0	.
chr2	132787954	132787985	chr2:132787954-132787985	0	GAGCCTGCCAGGTGCTGCACTGCGACTTGCCC	1	3	12	BCC1	1.0	.
chr2	132788682	132788710	chr2:132788682-132788710	0	AGGCTAGTGCATTTCATGCAGGCTTCCTT	1	2	9	AD2	-	.
chr2	132792284	132792306	chr2:132792284-132792306	0	AAACTTGTCTTAAAATCAGGCTT	1	2	3	BD1	-	.
chr2	132793578	132793600	chr2:132793578-132793600	0	CAGCAAGCCTCTAGGAGAAGCTA	1	3	3	ACC2	-	.
chr2	132796839	132796864	chr2:132796839-132796864	0	ATACATGTCCTAATTAAAAAAAGTTT	1	2	6	AD2	1.0	.
chr2	132802246	132802278	chr2:132802246-132802278	0	TGGCTAGCTGCTTATTTGGACCTGGCCATGTTT	1	3	13	CCD2	1.0	.
chr2	132803311	132803331	chr2:132803311-132803331	0	TGACAACTTTTAGACTTGCCT	1	2	1	AC1	1.0	.
chr2	132804965	132804988	chr2:132804965-132804988	0	AGGCAAATCCTATGGAAGTAGCTT	1	2	4	AA2	-	.
chr2	132809554	132809584	chr2:132809554-132809584	0	AAGCTTGTTTTGCCTGATCTAAGAATAGCTA	1	2	11	AC1	1.0	.
chr2	132811401	132811426	chr2:132811401-132811426	0	AGGCATGTCTGAGCTCAGGCTCTCCT	1	2	6	AB4	1.0	.
chr2	132811674	132811694	chr2:132811674-132811694	0	AAACTTGCCCCAGGCTACCCA	1	2	1	AC3	-	.
chr2	132813157	132813180	chr2:132813157-132813180	0	CAGCAAGACCACAGAGGCAAGTTC	1	2	4	CD	1.0	.
chr2	132814910	132814939	chr2:132814910-132814939	0	AAGCATGTCTGGAGTTCCGTAAACAATGTG	1	3	10	ACD2	-	dELS,CTCF-bound
chr2	132818911	132818933	chr2:132818911-132818933	0	GAACTTGCCTCTTGCGCTTGCTA	1	2	3	CD	2.0	.
chr2	132819856	132819886	chr2:132819856-132819886	0	GAATTTGTCAAGGTTAATGTTGAACAAGCTC	1	2	11	AC1	-	.
chr2	132822005	132822034	chr2:132822005-132822034	0	AAAATACTCTGGCCATCTTAGGGCAAGCTT	1	2	10	AA1	-	.
chr2	132822884	132822912	chr2:132822884-132822912	0	AGACATGCTTAGAGAAATGCAACATGCAG	1	3	9	CCD1	-	.
chr2	132823888	132823910	chr2:132823888-132823910	0	AAGCAAGCTGACAAAACATACTT	1	2	3	AC2	-	.
chr2	132824611	132824643	chr2:132824611-132824643	0	AATCTAGCTCTCTTTCCTTTTGGGAGTATGTTC	1	2	13	AD2	-	.
chr2	132825030	132825056	chr2:132825030-132825056	0	AAAATAGTTTCAGTTTCAGACAAGGCC	1	2	7	AD3	-	dELS
chr2	132825252	132825272	chr2:132825252-132825272	0	TAGCATGTTCAAGGTAAGCCA	1	3	1	ACC2	1.0	.
chr2	132828892	132828922	chr2:132828892-132828922	0	GCCCAAGCCTGAGGCCTGTGGAGGCTTGCTC	1	2	11	DD4	-	.
chr2	132832087	132832112	chr2:132832087-132832112	0	AGGCAAGTCCCCCTTCATGCTTTCTT	1	2	6	AD1	-	.
chr2	132834688	132834707	chr2:132834688-132834707	0	TATGTTGCCCAGGCTAGTCT	2	3	0	ACD1	-	.
chr2	132836135	132836157	chr2:132836135-132836157	0	AAAAATGCTCTTGTAACATGTTT	1	2	3	AC2	-	.
chr2	132836753	132836784	chr2:132836753-132836784	0	AAGCTTATTTTCCACCCCCTAGAGCCTTGCCT	1	2	12	AD2	1.0	.
chr2	132837771	132837796	chr2:132837771-132837796	0	GGGCTTGTTCCTGGCTGGACTTCATT	1	2	6	AD4	1.0	.
chr2	132838916	132838946	chr2:132838916-132838946	0	GGAGATATTTAGTTGTTACATAAACTTGCCT	2	2	11	AA1	-	.
chr2	132841834	132841862	chr2:132841834-132841862	0	GAACTACTCTGGCACTTCAGAAATTGCCT	1	2	9	AA2	2.0	.
chr2	132848668	132848699	chr2:132848668-132848699	0	GGAAAAGCCTGCTGTGCGTGGTGTGCATGTCT	1	2	12	AD2	-	.
chr2	132850112	132850134	chr2:132850112-132850134	0	AAACATGTTTCTAGGGCAAATGA	1	3	3	ACD2	1.0	.
chr2	132851013	132851036	chr2:132851013-132851036	0	AAGCATTTTTTTTCAAGCATTTTT	1	2	4	AA2	1.0	.
chr2	132851259	132851279	chr2:132851259-132851279	0	AAACTTGACCTGAGCTTGTGT	1	2	1	DD2	-	.
chr2	132851877	132851909	chr2:132851877-132851909	0	AGAATTGCTTTTCATTTCTGGAAACACTAGTCT	1	2	13	AD2	-	.
chr2	132852602	132852632	chr2:132852602-132852632	0	AAACAAGGCCGAATCAGGGTAAGACAATTTT	1	2	11	AD2	-	.
chr2	132852956	132852986	chr2:132852956-132852986	0	AAACTATCTCTGTGTCCTCAGGAGCTAGTAC	1	2	11	AD2	-	.
chr2	132854988	132855019	chr2:132854988-132855019	0	AAGCAAGTCTATAGAGGGTCTTGGGCATATTA	1	2	12	AC3	2.0	.
chr2	132855756	132855777	chr2:132855756-132855777	0	AGGCTACCTGCTTAACTAGTCT	1	3	2	ACC2	1.0	.
chr2	132858420	132858446	chr2:132858420-132858446	0	GAGCATCCATAGGTGTAAAGCAAGTTT	2	2	7	AD1	-	.
chr2	132859758	132859777	chr2:132859758-132859777	0	GAGCTTGTTTAAGCAAATAT	3	2	0	AD4	1.0	.
chr2	132860635	132860661	chr2:132860635-132860661	0	GAAAAAGTCCATAACTGAAAGATGTCT	1	2	7	AA2	1.0	.
chr2	132861833	132861856	chr2:132861833-132861856	0	ACACATTTTTCACCAGACAAGCTC	2	2	4	AD1	1.0	.
chr2	132863106	132863129	chr2:132863106-132863129	0	CACCATGCCCGGCAAAACTTGCTT	1	2	4	CD	2.0	.
chr2	132867019	132867046	chr2:132867019-132867046	0	AGGTATGCTATCTCACAGTAGCATGTCT	1	3	8	ACC1	-	.
chr2	132872654	132872685	chr2:132872654-132872685	0	GGGCTTGCTTTCATATCTTCATGAGCTATTTC	1	1	12	A1	-	.
chr2	132878044	132878070	chr2:132878044-132878070	0	TGACAGGTCCTAGGTGAGAACTTGTCA	1	3	7	BCC2	-	.
chr2	132878452	132878471	chr2:132878452-132878471	0	CAGCATGCCCCGACATGGTT	4	3	0	CCD1	2.0	.
chr2	132879017	132879049	chr2:132879017-132879049	0	AAACAATCTTTTAGAAGTACCTATGACAAGTTC	1	2	13	AC2	1.0	.
chr2	132881602	132881627	chr2:132881602-132881627	0	GAACATCCCTTAATTTGGGCTTCTCT	1	2	6	AA2	-	.
chr2	132881717	132881738	chr2:132881717-132881738	0	GGACCTGCTGCTGGACATGTTA	2	3	2	BCC1	1.0	.
chr2	132883872	132883898	chr2:132883872-132883898	0	TGAAAAGTTTCAACTGTAGGCTAGTTT	1	2	7	AC3	-	.
chr2	132883974	132884002	chr2:132883974-132884002	0	GAAAAAGTCTGTTTGAGAGTGACTTGCCA	1	3	9	ACC1	1.0	.
chr2	132889477	132889504	chr2:132889477-132889504	0	ACAATAGTCTAATAGAAGAAACAAGTTA	1	3	8	ACD1	-	.
chr2	132890051	132890071	chr2:132890051-132890071	0	TGACATCTTTCAAGCTTGCTG	1	3	1	ACC2	1.0	.
chr2	132890409	132890436	chr2:132890409-132890436	0	AAAATAGTCTAATAGAAGAAACAAGTTA	1	2	8	AC2	-	.
chr2	132892395	132892423	chr2:132892395-132892423	0	AAACAACCTTTAAACCTTAAAACATATTC	1	2	9	AA2	1.0	.
chr2	132893070	132893095	chr2:132893070-132893095	0	GAGGAAGCCACTTATAAAGCAAGTTT	1	2	6	AC1	-	.
chr2	132893248	132893272	chr2:132893248-132893272	0	CAACTTGCTGATAGAGAAGATGCTC	1	3	5	ACC2	-	.
chr2	132894163	132894185	chr2:132894163-132894185	0	AAGCATGCTATTGTAGCATTCCT	1	3	3	ACC1	-	.
chr2	132899115	132899141	chr2:132899115-132899141	0	GAACTAGATCTTCTAAATAACTTGTTG	1	3	7	CCD2	1.0	.
chr2	132899226	132899256	chr2:132899226-132899256	0	GAACTACCCTCTACTAGCTTCAGACTTTTCT	1	2	11	AA2	-	.
chr2	132899515	132899541	chr2:132899515-132899541	0	CAGCCTGTCTTGGCTTTTGACATGTCT	1	3	7	BCC1	1.0	.
chr2	132900282	132900306	chr2:132900282-132900306	0	AGACTTGCTCTATGCAGGGTTGCCG	1	2	5	AC1	1.0	.
chr2	132900406	132900427	chr2:132900406-132900427	0	AAAGATGTCTCTAGACATGGCT	1	2	2	AD3	-	.
chr2	132901198	132901221	chr2:132901198-132901221	0	AGACAAACTTTGCAGAGCATATTC	1	2	4	AA2	1.0	.
chr2	132902623	132902652	chr2:132902623-132902652	0	AAGATAGTTTTCAGCATAAAAGGCTTGATT	1	2	10	AD3	2.0	.
chr2	132903416	132903440	chr2:132903416-132903440	0	TAACTAGTTTTTAATAAGCATTATC	1	3	5	ACD2	-	.
chr2	132905420	132905439	chr2:132905420-132905439	0	AAACATTTCTTGGCTTGTTT	3	2	0	AC2	1.0	.
chr2	132906591	132906620	chr2:132906591-132906620	0	GAAGTAGCTTGAGAGAGCCCAACCTTGCTT	1	2	10	AD2	-	.
chr2	132909865	132909885	chr2:132909865-132909885	0	TAGCAAGCTCTTAAAAAGTCC	1	3	1	ACC2	1.0	.
chr2	132910015	132910035	chr2:132910015-132910035	0	GAACTTGCCTGAGGCACGGCT	1	2	1	BD4	1.0	.
chr2	132911670	132911698	chr2:132911670-132911698	0	AAGCATTTCCCACACAGAAGGACATATTT	1	2	9	AA2	-	.
chr2	132912083	132912104	chr2:132912083-132912104	0	GGACTAGCTCTCAAACTCTTCT	1	2	2	AB4	-	CTCF-only,CTCF-bound
chr2	132914473	132914493	chr2:132914473-132914493	0	GGACAATTCCTGAGATAGCCC	1	2	1	AA2	-	.
chr2	132921408	132921437	chr2:132921408-132921437	0	AAGCTGGCTTCTCAGATTCTAGGATAGCTC	1	2	10	AB2	1.0	.
chr2	132921555	132921587	chr2:132921555-132921587	0	GGGCATGCACAGGAGGGATATCTAACCTAGTCT	1	2	13	DD2	-	.
chr2	132924614	132924636	chr2:132924614-132924636	0	AGACAACCCTTAACAGCTAGTCC	1	2	3	AC2	-	.
chr2	132929995	132930016	chr2:132929995-132930016	1	TGACTTGTCTGAGAGCATGCCT	3	1	2	C1	2.0	.
chr2	132934020	132934051	chr2:132934020-132934051	0	GATCTTGCTTTTGAGATCTTTGAAACAAGTAT	1	2	12	DD3	1.0	.
chr2	132935327	132935357	chr2:132935327-132935357	0	GCACAAGCTCAACCTATGTCTAGACTTCTCT	1	2	11	AD3	-	.
chr2	132942113	132942136	chr2:132942113-132942136	0	AAATAAGTTTTGATAAACATATCT	1	2	4	AA2	1.0	.
chr2	132946887	132946912	chr2:132946887-132946912	0	GACCTTGTCTCAAAATAAAAAAGTTT	1	2	6	AD2	-	.
chr2	132947124	132947154	chr2:132947124-132947154	0	TGGCAATCCTTGAAGAAAATTAAACATGCTG	1	3	11	ACC2	-	.
chr2	132952528	132952552	chr2:132952528-132952552	0	GGTTATGTCTTGATTGAACAAGCTT	1	2	5	AD4	-	.
chr2	132953245	132953274	chr2:132953245-132953274	0	AGGCTTTTCTGCTTTTGTCTAGGCAATTCC	1	2	10	AA2	-	.
chr2	132953978	132954004	chr2:132953978-132954004	0	AGGCCTGCCTGAGAGAGGAACTAGCTC	1	1	7	B1	-	.
chr2	132956674	132956693	chr2:132956674-132956693	9	AGGCCTGTCTATACATGTCT	2	2	0	BD2	-	.
chr2	132958333	132958355	chr2:132958333-132958355	0	AGACTAGTCTACTAATATTGTTT	1	2	3	AD1	-	.
chr2	132958668	132958694	chr2:132958668-132958694	0	GGACTTGCCAAGCTTTCCAGCATCTTC	1	3	7	ACC1	-	.
chr2	132959605	132959625	chr2:132959605-132959625	0	GAACATGCCATGAGCAAATCT	1	2	1	AC2	-	.
chr2	132962551	132962573	chr2:132962551-132962573	0	AAGCAAGCATAGAAAACAAGGCC	1	2	3	DD2	1.0	.
chr2	132965295	132965323	chr2:132965295-132965323	0	AAACAAGTCCAGGTCATGGTAGCATTTTT	1	2	9	AC1	-	.
chr2	132969808	132969836	chr2:132969808-132969836	0	AGACTAGTCACTGACCTAAAGGCATACTT	1	2	9	AC2	-	.
chr2	132974233	132974265	chr2:132974233-132974265	0	GAACTTGTTCATTTTGAAAATGTAACCATGTGT	1	2	13	DD1	-	.
chr2	132977296	132977316	chr2:132977296-132977316	0	AAACATTTTTTAAACAAGTAT	1	2	1	AD2	1.0	.
chr2	132981259	132981291	chr2:132981259-132981291	0	AGGCTTGTTCCCAAAGCCCCTTTGAACCTGGTT	1	2	13	BD1	1.0	.
chr2	132981588	132981610	chr2:132981588-132981610	0	GAATTAGTCTATTGAATAAGTCT	1	2	3	AA2	-	.
chr2	132983718	132983740	chr2:132983718-132983740	0	GGGCAACTTCAATAGACTTCTCT	1	2	3	AA2	1.0	.
chr2	132984382	132984412	chr2:132984382-132984412	0	AAACTGCTCCAGAGGGCCCAGGAACAAGCTT	1	2	11	AB1	-	.
chr2	132986517	132986537	chr2:132986517-132986537	0	GAACTAGTCAGGAACTTTCCA	1	3	1	ACC1	-	.
chr2	132987326	132987357	chr2:132987326-132987357	0	AGGCAAGTCTTGGGCTTCAGTCAGGAAGGTCT	1	2	12	AB1	-	.
chr2	132992282	132992305	chr2:132992282-132992305	0	AAACACGTTTCTTAAAGCATATCT	1	2	4	AB2	2.0	.
chr2	132992817	132992847	chr2:132992817-132992847	0	AAGCTAACTTTAATTTCTTCTGAGGTAGCTT	1	2	11	AA2	2.0	.
chr2	132995344	132995367	chr2:132995344-132995367	0	AAAATTGTTTTAAAAAACATTTTT	1	2	4	AA2	-	.
chr2	132997871	132997901	chr2:132997871-132997901	0	ATACTTGATTTCATTTTATATAAACAAGCTC	1	2	11	DD1	-	.
chr2	132997973	132998001	chr2:132997973-132998001	0	AGACTTGCCCAAGATCACTCAGCTTGTTC	1	1	9	C2	-	.
chr2	133000344	133000373	chr2:133000344-133000373	0	AAGCATCCCTCCCTTACCCTAGGCTTCCCT	1	2	10	AA2	2.0	.
chr2	133006952	133006982	chr2:133006952-133006982	0	ACACTTGTTCCATGATATTTCAGAGTAGCTT	1	2	11	AD2	1.0	.
chr2	133008436	133008462	chr2:133008436-133008462	0	AGACATGTTTTTGATGCAGGCTATTTT	2	1	7	A1	-	.
chr2	133010243	133010273	chr2:133010243-133010273	0	AAATATGCTTTAGGTATGTGTAAAATAGTCT	1	2	11	AA2	-	.
chr2	133010926	133010949	chr2:133010926-133010949	0	AAACTAATTTTTAAAAAAATGTCT	1	2	4	AA2	-	.
chr2	133015515	133015542	chr2:133015515-133015542	0	GTACTACTCCATGGTCATGAACATGTCT	2	2	8	AD1	-	.
chr2	133015559	133015590	chr2:133015559-133015590	0	GATAAAGCTTCATCAGGGTAGTGAGCATGTTG	1	3	12	ACD1	-	.
chr2	133016638	133016657	chr2:133016638-133016657	0	TTCCAAGTCTGGACATGTTC	3	3	0	CDD2	1.0	.
chr2	133017685	133017706	chr2:133017685-133017706	0	ATGCATGCCTTGGGACTTTTCT	1	2	2	AD3	2.0	.
chr2	133018842	133018871	chr2:133018842-133018871	0	CAGCATGATATAAAGTCACAGAACATGCCT	1	3	10	CCD2	-	.
chr2	133020432	133020454	chr2:133020432-133020454	0	AGACATGCATAAAAGATATGTTT	1	2	3	AD2	-	.
chr2	133024512	133024532	chr2:133024512-133024532	0	AAACATTTTTAAAAGATGTTC	1	2	1	AA2	-	.
chr2	133027479	133027500	chr2:133027479-133027500	0	AGGCAGGTCAAGTGACTAGCTC	1	3	2	BCC2	2.0	.
chr2	133027918	133027948	chr2:133027918-133027948	0	GGAATTATTTAACATACCTCTGAACATGTTT	2	2	11	AA1	-	.
chr2	133028872	133028897	chr2:133028872-133028897	0	AAGCAAGTTCTCATGAGATCTGGTCC	1	2	6	BD1	2.0	.
chr2	133030330	133030351	chr2:133030330-133030351	0	AAGCAAGTTGAGGGACAGGCCA	1	3	2	BCC1	-	.
chr2	133032184	133032209	chr2:133032184-133032209	0	GGACTTGACTCTTGGATGACATGTTT	1	2	6	CD	-	.
chr2	133033366	133033392	chr2:133033366-133033392	0	AGGCAAGCCTTCCCTATAAGGATGACT	2	2	7	AD1	-	.
chr2	133033775	133033800	chr2:133033775-133033800	0	GAACTAGTGAGCCTGAAGACAAGCTA	1	3	6	CCD2	-	.
chr2	133033873	133033897	chr2:133033873-133033897	0	AAAATAGCCTCAAAAGAACAAATCT	1	2	5	AA2	-	.
chr2	133038046	133038065	chr2:133038046-133038065	0	AGAATAGTTTAGAGATGCCT	1	2	0	AA2	-	.
chr2	133040441	133040472	chr2:133040441-133040472	0	AGACATGGCATTATCTGACCTTGGGCATGTCC	1	2	12	CD	1.0	.
chr2	133042570	133042594	chr2:133042570-133042594	0	AAAATTGCTCTATATTAACATGCCA	1	3	5	ACC1	-	.
chr2	133042736	133042758	chr2:133042736-133042758	0	AGCCATGTTTGGACAACTTGTCA	1	3	3	CCD1	-	.
chr2	133043333	133043354	chr2:133043333-133043354	0	AAACATGTTCTTGAACTTCTCT	2	1	2	A1	-	.
chr2	133044603	133044622	chr2:133044603-133044622	5	GGGAATGTTTAAGCAATCCT	1	2	0	AA2	-	.
chr2	133044792	133044811	chr2:133044792-133044811	10	AGGCATGTTGGCACATGCCT	4	2	0	CD	-	.
chr2	133046906	133046925	chr2:133046906-133046925	0	AGACATCCTTGAACCTGCCT	2	2	0	AB2	1.0	.
chr2	133047711	133047733	chr2:133047711-133047733	0	AAGCTGGCTGAACTAGCTTGTTT	1	3	3	BCC2	-	.
chr2	133047833	133047860	chr2:133047833-133047860	0	GAGCAAGCAGCACTGGCAAAGCTTGTTA	1	3	8	CCD2	-	.
chr2	133052285	133052314	chr2:133052285-133052314	0	GAGCTAGTCCGCAGCTACCAAGACATTCTG	1	2	10	AC3	1.0	.
chr2	133052732	133052759	chr2:133052732-133052759	0	AGGAAAGTTCGATGTAAAAAACAAGTAT	1	2	8	AD3	-	.
chr2	133053409	133053441	chr2:133053409-133053441	0	GGACGTGCTTGCTATCTACTTGCGAACTATCCT	1	2	13	AB3	2.0	.
chr2	133053705	133053727	chr2:133053705-133053727	0	GGGTAAGATTTCAAAGCAAGCTC	1	2	3	AD1	1.0	dELS
chr2	133054412	133054443	chr2:133054412-133054443	0	AGAGAAGCTCTAATGTAGAGACAAACATTCCT	1	2	12	AA2	-	dELS,CTCF-bound
chr2	133057636	133057666	chr2:133057636-133057666	0	AGAAAAGTTTGAAGCTGGCATAGAGTAGTTC	1	2	11	AA2	1.0	.
chr2	133060844	133060873	chr2:133060844-133060873	0	TGACATGCTCTTCCCCTAGTGGGCTTCATC	1	3	10	ACD2	1.0	.
chr2	133061927	133061956	chr2:133061927-133061956	0	CAACATGCCCACATTTTTTTTGGTAAGTTC	1	3	10	ACC2	1.0	.
chr2	133064605	133064631	chr2:133064605-133064631	0	AAGGAAGCCTGGTAAATAAGAAAGTTT	1	2	7	AA2	1.0	.
chr2	133068318	133068338	chr2:133068318-133068338	0	GAGCAAGTCTCAGAAATGGCC	2	2	1	AD1	1.0	.
chr2	133075316	133075336	chr2:133075316-133075336	0	GAGTAAGTTGGCGGCATGCCT	2	3	1	ACC1	-	.
chr2	133077580	133077612	chr2:133077580-133077612	0	AAACAAGCCCCGATGATGGGACAAGACATTTTC	2	1	13	A1	-	dELS
chr2	133079104	133079126	chr2:133079104-133079126	0	AAGCAATTTCCAGAGGCTATCCT	1	2	3	AA2	-	.
chr2	133080275	133080306	chr2:133080275-133080306	0	GGGAATGTTTGGGAAGATGTCAGGGCAACTCT	1	2	12	AA2	-	.
chr2	133081058	133081082	chr2:133081058-133081082	0	GGACTAGCACATCAGAAGCATGCTA	1	2	5	CD	1.0	.
chr2	133083320	133083346	chr2:133083320-133083346	0	AGGTTTGATCCACTCAGGGGCTTGCTC	1	2	7	AD1	1.0	.
chr2	133088449	133088473	chr2:133088449-133088473	0	AAGCTGTTCCTGTCTGAACAAGCTC	1	2	5	AB1	1.0	.
chr2	133089320	133089339	chr2:133089320-133089339	0	AAACAAGCTTTAATAAGTTT	2	2	0	AC1	1.0	.
chr2	133090308	133090340	chr2:133090308-133090340	0	GGGTAAGCTCTAAATCCAACGACAAGCATTCTT	1	2	13	AA2	1.0	.
chr2	133091150	133091172	chr2:133091150-133091172	0	AACCATGCTTCCTGTACATGCCT	1	2	3	DD2	1.0	.
chr2	133097836	133097858	chr2:133097836-133097858	0	GGACTTGTCCTCAGAGCTTGTGT	1	1	3	D1	-	DNase-H3K4me3,CTCF-bound
chr2	133099111	133099142	chr2:133099111-133099142	0	GGGCAAGTTACTGTGGTTCTTTGAACTAGCTA	1	2	12	CC	-	.
chr2	133099535	133099566	chr2:133099535-133099566	0	TAACTAGCTGTTGATCTCTGCTAAATTTGCCC	1	3	12	ACC2	-	.
chr2	133101728	133101756	chr2:133101728-133101756	0	AGGCAGGCTCTTGATATCAAAGTAAGTTT	1	2	9	AB2	-	.
chr2	133101825	133101854	chr2:133101825-133101854	0	GGGAAAGGCTGTTAAGAAGTAAACATGTCT	2	2	10	AD1	2.0	.
chr2	133109059	133109085	chr2:133109059-133109085	0	GGGCTAATTTGTAAAAGAAGCAATTCC	1	2	7	AA2	1.0	.
chr2	133109732	133109757	chr2:133109732-133109757	0	AGGCATTTCCCAATGGGATCAAGTTT	1	2	6	AD2	-	.
chr2	133110113	133110133	chr2:133110113-133110133	0	AAGCCAGTCTAATACATGCTT	1	2	1	BD2	-	dELS
chr2	133110268	133110291	chr2:133110268-133110291	0	TGACTTGCTTTAAAGAACTGATCC	1	3	4	ABC2	-	.
chr2	133111470	133111502	chr2:133111470-133111502	0	GAGTATGCCTGTGAATTACCAGTGAACAAGATC	1	2	13	AD3	-	.
chr2	133113053	133113077	chr2:133113053-133113077	0	AGGGAAGTTTTCTGTCAACTTGTCA	1	3	5	ACC1	-	.
chr2	133113651	133113682	chr2:133113651-133113682	0	GAATTTGTTTCCAAATGGGCCCAAGCCTGCTT	1	2	12	AB2	-	.
chr2	133114456	133114478	chr2:133114456-133114478	0	AGGTATGTCTTTTAAATATGTCT	1	2	3	AA2	2.0	.
chr2	133119200	133119222	chr2:133119200-133119222	0	CACCATGTTGGTCAGGCTAGTCT	1	3	3	CCD1	-	.
chr2	133125518	133125543	chr2:133125518-133125543	0	AAGCTAACCCCTCATAAAATATGCCC	1	2	6	AA2	1.0	.
chr2	133126033	133126052	chr2:133126033-133126052	0	ACAAATGTTCAGGCTTGCCT	4	2	0	AD4	-	.
chr2	133126799	133126827	chr2:133126799-133126827	0	TTACATGCTCATACTCAGAAAACTTGTTG	1	3	9	CCD1	1.0	.
chr2	133129667	133129692	chr2:133129667-133129692	0	TGGCTGGCCTTTTAAAGGACAAGCCT	1	2	6	BC1	-	.
chr2	133133518	133133541	chr2:133133518-133133541	0	ATACATGTTCAACAAAACTTGCCA	1	2	4	CD	-	.
chr2	133136798	133136826	chr2:133136798-133136826	0	AAGCAAGCTACCAACTAGAAAACGTGCCC	1	2	9	BC2	2.0	.
chr2	133137019	133137043	chr2:133137019-133137043	0	AAACTAGTTTTTAATGGGAAAACTC	1	2	5	AA1	-	.
chr2	133142589	133142619	chr2:133142589-133142619	0	AGACTTGACTGAACACAGCAAGAGCTATTTT	1	2	11	AD2	-	.
chr2	133145783	133145812	chr2:133145783-133145812	0	AAATAAGCCCAGGCATTGACAAACAACTCT	1	2	10	AA2	-	.
chr2	133146841	133146860	chr2:133146841-133146860	3	AAACAAGCTAAGGCATGTTC	5	1	0	C2	-	.
chr2	133149754	133149781	chr2:133149754-133149781	0	AGACAAGTTTCCTGTCCTGAAGATACTT	2	2	8	AA1	-	.
chr2	133154327	133154357	chr2:133154327-133154357	0	GAACAACTCTCACAAATGAGGGACCATGTCT	1	2	11	AD2	-	.
chr2	133156420	133156440	chr2:133156420-133156440	0	CAGCATGTTCCAGGCATCTCC	1	2	1	AC2	1.0	.
chr2	133156883	133156903	chr2:133156883-133156903	0	AAGCTGGTCCCAAGCTAGCAC	1	2	1	BD2	1.0	.
chr2	133157349	133157373	chr2:133157349-133157373	0	AGGCATGTCTGTGAAGAACTAGTAC	2	1	5	D1	-	CTCF-only,CTCF-bound
chr2	133157624	133157643	chr2:133157624-133157643	0	AGACATGCCCAGGAATTTCT	2	2	0	AA1	-	.
chr2	133159769	133159799	chr2:133159769-133159799	0	GAACATGACAGTGACAGGCACAAGCAAGTTG	1	3	11	CCD2	1.0	.
chr2	133161222	133161247	chr2:133161222-133161247	0	AAAATTGTCTTCCACGAAACTGGTCC	1	2	6	AB3	-	.
chr2	133163967	133163996	chr2:133163967-133163996	0	GGGCATATCTCAACTGAACAAAGCAAGCAT	1	2	10	AD2	1.0	.
chr2	133164576	133164600	chr2:133164576-133164600	0	AAGATTGTTTGATGAGAACCTGCTC	1	2	5	AB2	-	.
chr2	133167701	133167729	chr2:133167701-133167729	0	GAACTAGCCATGTCACCTTATACAAGTCA	1	3	9	CCD2	-	.
chr2	133169151	133169174	chr2:133169151-133169174	0	AAACAACTCTCAGCAATCTTGTCT	1	2	4	AD2	1.0	.
chr2	133169889	133169917	chr2:133169889-133169917	0	AGGCATCCCTGTGCCACTTAGGAATGTCC	1	2	9	AA2	-	.
chr2	133170306	133170337	chr2:133170306-133170337	0	GGGCAAGTTATTTAACCCCTCTGAACTAGTGC	1	2	12	CD	-	.
chr2	133170854	133170876	chr2:133170854-133170876	0	GATCTACCCTCCCAAGCATGCCC	2	2	3	AD1	-	.
chr2	133170935	133170966	chr2:133170935-133170966	0	TGACAAGCTTGCTAAGTCTAATAAACTGATCT	1	3	12	ABC2	-	.
chr2	133171325	133171354	chr2:133171325-133171354	0	AAACGTGGTCTTCAGGGAATAAGCATGTTT	2	2	10	BD1	1.0	.
chr2	133171940	133171966	chr2:133171940-133171966	0	GAACAAGTTAATAATGATAAAATGTCT	1	3	7	ACC2	1.0	.
chr2	133178111	133178133	chr2:133178111-133178133	0	GGACTAGTTTCCCAAACTGGCAG	1	3	3	BCD2	1.0	.
chr2	133181370	133181400	chr2:133181370-133181400	0	AAACATGTTTACATGCAAGGAAAAAAAGCAC	2	2	11	AD1	-	.
chr2	133186509	133186539	chr2:133186509-133186539	0	GGAATAGTTCTAGTAAGACTGGTACAAGTTT	1	2	11	AD2	1.0	.
chr2	133186875	133186905	chr2:133186875-133186905	0	AATCTTGTTTATTCTTTTGAAGAACTAGCTC	1	1	11	D1	1.0	.
chr2	133192351	133192372	chr2:133192351-133192372	0	CAAATAGTTCTTAGACTTGCTA	1	3	2	ACC1	-	.
chr2	133198513	133198542	chr2:133198513-133198542	0	CAACAAGCTTTTAGAAAATAAAACTTGTAA	1	3	10	CCD1	-	.
chr2	133200670	133200700	chr2:133200670-133200700	0	AAGAATGCCTACAGAATAGGAGAACATATTT	1	2	11	AA2	1.0	.
chr2	133204897	133204924	chr2:133204897-133204924	0	CAGCTAGCTTTGCATATTTTACAAGTCT	1	3	8	CCD2	-	.
chr2	133207163	133207194	chr2:133207163-133207194	0	AAACTTGCTGGTTTTGTGGCTCAGGGTTGTCA	1	3	12	ACC2	-	.
chr2	133207678	133207698	chr2:133207678-133207698	0	AAACAAGATGGGAGCATGTCA	1	3	1	CCD2	-	.
chr2	133208857	133208884	chr2:133208857-133208884	0	GGACTAGTTTGCGTAACAGAACTTTCAA	1	3	8	ACD2	1.0	.
chr2	133209482	133209501	chr2:133209482-133209501	0	TAACATGTCCAAGCTAACAT	3	3	0	ACD2	1.0	.
chr2	133210291	133210315	chr2:133210291-133210315	0	AACCAAATTTTAAAGAGGCATGCTT	2	2	5	AD1	-	.
chr2	133211802	133211830	chr2:133211802-133211830	0	AGTCATTTTTTGAGCAACTGGGCTTGTCC	2	2	9	AD1	-	.
chr2	133217294	133217313	chr2:133217294-133217313	0	GAACATGTCCGTATTAGTCC	3	2	0	AD1	-	.
chr2	133218588	133218610	chr2:133218588-133218610	0	AAGAATGTTCTAGAAAATTGCCT	1	2	3	AA2	1.0	.
chr2	133220792	133220813	chr2:133220792-133220813	0	GAGAGTGTCCCAGGGCATGCCT	3	2	2	AB4	1.0	.
chr2	133221583	133221604	chr2:133221583-133221604	0	AAGCATGCCTACGCACATGCCT	1	1	2	D2	-	.
chr2	133222732	133222763	chr2:133222732-133222763	0	GAGGCTGCTCATGCAGACTGGAAAGCATGCCT	1	2	12	AB4	1.0	.
chr2	133224031	133224051	chr2:133224031-133224051	0	AGGCTTGTCCTTAACTAGCTT	2	1	1	C2	-	.
chr2	133224307	133224339	chr2:133224307-133224339	0	AAACATATCCTTAATAAATGAACGATCATGCTT	1	2	13	AD2	-	.
chr2	133225245	133225267	chr2:133225245-133225267	0	AAACATGCTAATCAAGCATGCTA	1	2	3	CC	1.0	.
chr2	133225527	133225554	chr2:133225527-133225554	0	AGGAAAGTTTATACACTAAAACATTCCT	1	2	8	AA2	-	.
chr2	133226111	133226141	chr2:133226111-133226141	0	AAAAATGTTTCTTAGAGACACGGACTTGCTC	2	1	11	A1	-	.
chr2	133227515	133227540	chr2:133227515-133227540	0	AAACTGGTCTGCCCATAACCAAGCCT	1	2	6	BD2	-	.
chr2	133230775	133230806	chr2:133230775-133230806	0	ACACTAGTTTCCCATATGTAGGAGGCAATTTT	1	2	12	AD3	1.0	.
chr2	133231257	133231283	chr2:133231257-133231283	0	AAACTAGTCCTCTTTCCAGGGATGACT	2	2	7	AD1	-	.
chr2	133231335	133231363	chr2:133231335-133231363	0	AGACATGTTTAAAACCAATCAACATATTC	1	2	9	AC1	-	.
chr2	133234511	133234535	chr2:133234511-133234535	0	AAGCTAGCTCTTGGAACACTAATTC	1	2	5	AD1	3.0	.
chr2	133238466	133238495	chr2:133238466-133238495	0	AAAGAAGCTCCTTCATGAAATGGCTTGTCT	1	2	10	AC2	-	.
chr2	133238638	133238669	chr2:133238638-133238669	0	CAACTAGCTACATTCCAGAGCAAAGCATTCTT	1	3	12	ACC1	-	.
chr2	133238744	133238766	chr2:133238744-133238766	0	AGACATGTTCCACAGGTAGGTTT	2	2	3	AB1	2.0	.
chr2	133239800	133239819	chr2:133239800-133239819	0	CAGCTTGCTAGCACTTGTTC	2	3	0	CCD2	-	.
chr2	133239841	133239861	chr2:133239841-133239861	0	AGACTTACCTAGGGGATGTTT	1	2	1	AA2	1.0	.
chr2	133240778	133240798	chr2:133240778-133240798	0	GTGAATGCTTTAAGCAAGTCC	1	2	1	AD4	-	dELS
chr2	133241092	133241116	chr2:133241092-133241116	0	AAACTGGTCTTTAGAGAGCAAGTTA	1	2	5	BC2	-	dELS,CTCF-bound
chr2	133241745	133241764	chr2:133241745-133241764	0	GGCCTTCTCCAGGCTTGTCT	2	2	0	AD1	-	.
chr2	133242411	133242440	chr2:133242411-133242440	0	GGGCTGGTTTCAGAATTTCTAAGCAGGCTT	1	2	10	BB2	1.0	.
chr2	133242978	133242999	chr2:133242978-133242999	0	AGACTTCCTCATAATCATGTTT	1	2	2	AD2	-	.
chr2	133243387	133243418	chr2:133243387-133243418	0	GAACTAGGCCCTCTCCTGAAAAATACTTGCTT	1	2	12	DD2	-	.
chr2	133244183	133244211	chr2:133244183-133244211	0	AAACAAGTTTGATAAAGATGGATATTCTT	2	2	9	AA1	-	.
chr2	133247637	133247665	chr2:133247637-133247665	0	GAATATGTTTTCTTTATAGAAGCTTATCC	1	2	9	AA2	1.0	dELS
chr2	133248110	133248133	chr2:133248110-133248133	0	GAACTTGTCCATGTGCAGTTGCTT	1	2	4	AD1	2.0	.
chr2	133248416	133248438	chr2:133248416-133248438	0	GGGCATGTGCCCTGGGCTCGTCT	1	2	3	BD2	3.0	dELS
chr2	133250593	133250620	chr2:133250593-133250620	0	AAACAGGTTCTAAATTGAAAACAGGTTC	1	2	8	BB2	-	.
chr2	133254032	133254051	chr2:133254032-133254051	0	AAACATGCCTAAAAAATTTT	2	2	0	AA1	2.0	dELS
chr2	133257105	133257132	chr2:133257105-133257132	0	CAACATGCTCAAGGACACTGATATGTCT	1	3	8	ACC2	-	.
chr2	133258161	133258184	chr2:133258161-133258184	0	GTGCATGCTTGTAAAGACATCCCT	1	2	4	AD3	-	.
chr2	133258852	133258872	chr2:133258852-133258872	0	AAACATTTTTTAAACTTTCTC	1	2	1	AA2	2.0	.
chr2	133260764	133260789	chr2:133260764-133260789	0	AGAACAGTCTGGGAGAAGGCAAGCTG	1	3	6	ABC1	-	.
chr2	133261681	133261707	chr2:133261681-133261707	0	AAGCTTATCTTTAAACTAAACTGGTTT	1	2	7	AB2	-	.
chr2	133262519	133262541	chr2:133262519-133262541	0	TAACAAGTTCACAGAGCCTGTTC	1	2	3	BC2	-	.
chr2	133262816	133262838	chr2:133262816-133262838	0	AGGCTTGTTCTCCAAAAATGCCC	1	1	3	A2	1.0	.
chr2	133263302	133263322	chr2:133263302-133263322	2	CTACATGTCTAAAACTTGCCA	2	3	1	CCD1	-	dELS,CTCF-bound
chr2	133265116	133265146	chr2:133265116-133265146	0	GGAATAGTTCTGGTTACTAGAGGGGTAGTCT	1	2	11	AA2	1.0	.
chr2	133267925	133267946	chr2:133267925-133267946	0	AAACAAGTCTTAAAGCATGGAA	2	3	2	CDD3	-	.
chr2	133271468	133271498	chr2:133271468-133271498	0	AAACATGTTTAATCTGAGTCTGAGCAAGGCC	2	1	11	D1	1.0	.
chr2	133272410	133272434	chr2:133272410-133272434	0	GGACTACTTTACTATGAGCAATTTT	1	2	5	AA2	1.0	.
chr2	133273104	133273133	chr2:133273104-133273133	0	TAACATTTTGAGGAACTGCCAAGCTAGTTT	1	3	10	ACC2	2.0	.
chr2	133273940	133273970	chr2:133273940-133273970	0	GGGAATGCCCTTAACCTGATAAAGTTTGTCT	1	2	11	AA2	-	.
chr2	133274855	133274887	chr2:133274855-133274887	0	AAGCAAATTTATAAGACTTTTTGAAGAATGCTT	1	2	13	AA2	-	.
chr2	133276587	133276613	chr2:133276587-133276613	0	AAACATCTCTAGGCCCAAAACAAACTC	1	2	7	AA2	-	.
chr2	133277618	133277648	chr2:133277618-133277648	0	TAACAAGGTTCTTTGGGAGCTAGACTAGTTA	1	3	11	CCD2	-	.
chr2	133282091	133282117	chr2:133282091-133282117	0	GACCCAGCCCTCCAGCCAAACTAGTTA	1	3	7	BCD1	-	.
chr2	133283283	133283310	chr2:133283283-133283310	0	GAAATAGTTTTTTTTTAAAAGGAAGCTT	1	2	8	AA2	-	.
chr2	133284254	133284280	chr2:133284254-133284280	0	AAGCTTGTCTGTGTTTAGGACAAATAA	1	3	7	ACD2	-	.
chr2	133284446	133284477	chr2:133284446-133284477	0	ATGCATGTTTGAAGTTGACATCAAAGAAGTCC	1	2	12	AD2	-	.
chr2	133287796	133287816	chr2:133287796-133287816	0	AAGGATGGTTAGGGCTTGTCT	2	2	1	AD1	-	dELS
chr2	133287971	133287999	chr2:133287971-133287999	0	AAACATGCTTGGTTTTACAGAAAAAACTT	2	2	9	AA1	1.0	dELS
chr2	133290501	133290522	chr2:133290501-133290522	1	TGACAAGCCCTAAAACTTCTTG	1	3	2	ACC1	-	.
chr2	133291260	133291292	chr2:133291260-133291292	0	AAACATGCTCTCATGAGATAATTAGACAAACAA	1	3	13	ACD2	-	.
chr2	133291310	133291330	chr2:133291310-133291330	0	CAACATGCTGGGAACTGGTTT	2	3	1	BCC1	-	.
chr2	133291684	133291706	chr2:133291684-133291706	0	AGGCAAACTCCAGAGGCTTCCCT	1	2	3	AA2	-	.
chr2	133291770	133291797	chr2:133291770-133291797	0	ACGCATGTTCTCCGCCCTGAGATAGCTT	1	2	8	AD2	1.0	.
chr2	133292204	133292229	chr2:133292204-133292229	0	AAGTATGCTCATGCCCTAACAAGTTA	1	3	6	ACC1	1.0	.
chr2	133294332	133294356	chr2:133294332-133294356	0	AGGCATGCTAATTCTTAAGATGCCT	1	3	5	ACC2	1.0	.
chr2	133294912	133294934	chr2:133294912-133294934	0	ATACATGCTTTAAAAATTAGTCT	1	2	3	AD2	1.0	dELS,CTCF-bound
chr2	133295638	133295659	chr2:133295638-133295659	0	AAATATGCCCAGAGACATTTTT	1	2	2	AA2	1.0	.
chr2	133295716	133295746	chr2:133295716-133295746	0	AAACATCCTCCCCTACAATGAAGAATTGTCT	1	2	11	AA2	-	.
chr2	133297675	133297700	chr2:133297675-133297700	0	GAGTATGCCTTATTTCAACCATGCTT	1	2	6	AD2	1.0	.
chr2	133297774	133297795	chr2:133297774-133297795	0	GAACTTGACTCTAAGTTAGCTC	1	2	2	AD2	1.0	.
chr2	133301920	133301952	chr2:133301920-133301952	0	AAACAAATTTACAAGAAAAAAACAAACAACCCC	1	2	13	AA2	-	.
chr2	133303570	133303597	chr2:133303570-133303597	0	GCACTTGTATACACTAATGGACATGTCC	1	2	8	DD1	1.0	.
chr2	133305174	133305193	chr2:133305174-133305193	0	AAAGCAGCTTGGACTTGTCA	1	3	0	ABC1	-	.
chr2	133305699	133305727	chr2:133305699-133305727	0	ATACTAGCTGCTTCCATTTAAACTAGCTT	1	2	9	CD	-	.
chr2	133306458	133306478	chr2:133306458-133306478	0	GAAAGAGCCTCAGACATGCTG	2	3	1	ABC1	-	.
chr2	133314676	133314700	chr2:133314676-133314700	0	AGCCATGTACAGTGCAGGCAAGTCT	1	2	5	DD1	1.0	.
chr2	133316875	133316906	chr2:133316875-133316906	0	TGACTTGTCTTGGTGAAAAGAAACACTAGCTC	1	2	12	CD	1.0	dELS
chr2	133320811	133320839	chr2:133320811-133320839	0	AGACATGTTCCATAGCATGAAACTTTCTG	1	2	9	AC3	-	.
chr2	133332831	133332859	chr2:133332831-133332859	0	TGACTTGCTCAGAGTGAGACAGCATGTCA	1	3	9	CCC	1.0	.
chr2	133334372	133334399	chr2:133334372-133334399	0	GGGCATGCCATGCGACAGATGCTAGCTC	1	2	8	CD	1.0	.
chr2	133337250	133337270	chr2:133337250-133337270	0	GAACTTCCTCTAAACTTTTCT	1	2	1	AA2	-	.
chr2	133342983	133343007	chr2:133342983-133343007	0	AGGCTCGTCAGATCTCAACTTGCTT	1	3	5	BCC2	1.0	.
chr2	133346506	133346534	chr2:133346506-133346534	0	AAACATGTTAGAAAAGATGTGATTAGTCT	1	3	9	ACC2	-	.
chr2	133346849	133346874	chr2:133346849-133346874	0	CAGCTTGCTCAGCAGAAGACTTGAGT	1	3	6	CDD3	-	dELS
chr2	133346985	133347011	chr2:133346985-133347011	0	GGCCCTGCCCTGAAAATGAACATGCTT	2	2	7	BD4	-	dELS
chr2	133349718	133349737	chr2:133349718-133349737	0	AAATAAGTCCAGAGTAGCCC	1	2	0	AA2	2.0	.
chr2	133351785	133351816	chr2:133351785-133351816	0	AAGCATGTCTGCTTTCTCCTCAAAATATATTC	2	2	12	AA1	2.0	.
chr2	133352591	133352618	chr2:133352591-133352618	0	AGACTTGACCCTGACATTAGACTTGCTG	1	2	8	CD	2.0	.
chr2	133352679	133352707	chr2:133352679-133352707	0	GAGCATGTGTTCACATTCAGAGAATGCTC	1	2	9	AD2	-	.
chr2	133354220	133354252	chr2:133354220-133354252	0	AAACTTCCTTTCCTATCTCTGGTAGATTAGTTC	1	2	13	AA2	-	.
chr2	133361487	133361519	chr2:133361487-133361519	0	AAGCATATTCTAAATGTATTAGTGAACAACTTT	1	2	13	AA2	2.0	.
chr2	133362450	133362476	chr2:133362450-133362476	0	GTGTTTGTTTGTTTTTAGAACATGTCA	1	3	7	ACD1	1.0	.
chr2	133364344	133364366	chr2:133364344-133364366	0	CAACAAACCATGAAAACTAGTTT	1	3	3	ACC2	-	.
chr2	133364372	133364395	chr2:133364372-133364395	0	GGACTTTTTATGCTGAACTAGTTT	1	2	4	AC1	-	.
chr2	133365376	133365396	chr2:133365376-133365396	0	AAGCCAGCTTGAATCATGCTC	1	2	1	BD2	-	.
chr2	133372829	133372853	chr2:133372829-133372853	0	GAACTTCCTTATCCTTGACTAGTTA	1	3	5	ACC2	-	.
chr2	133377363	133377395	chr2:133377363-133377395	0	GAATAAGCATAGTAAAAATGACAGAGCAAGCTT	1	2	13	AD1	2.0	dELS
chr2	133378254	133378273	chr2:133378254-133378273	0	AGAAAAGCCTGGACTAGACC	2	2	0	AD3	-	.
chr2	133378288	133378316	chr2:133378288-133378316	0	AAGCAAGTCCATGGAATGAAAAAAAACTT	1	2	9	AA1	1.0	.
chr2	133378882	133378903	chr2:133378882-133378903	0	TGACTTGTTAAGGAGCTTACCC	1	3	2	ACC1	1.0	.
chr2	133381916	133381941	chr2:133381916-133381941	0	GGGTAAGCCCACAAAGGGGAAAGCTC	1	2	6	AA2	2.0	.
chr2	133387136	133387167	chr2:133387136-133387167	0	AAACTTGATGGTCTTTACAATTTGGCATGTTT	1	3	12	CCD2	-	.
chr2	133390858	133390887	chr2:133390858-133390887	0	GGGCAAGAACCACTGCCTTAGAACTTGTTT	1	2	10	DD1	1.0	.
chr2	133391165	133391196	chr2:133391165-133391196	0	GAGCTTGTTTGGAGGTTCTAGCAGGGAAGCAT	1	2	12	AD1	-	.
chr2	133391447	133391476	chr2:133391447-133391476	0	AGACTATCTGACTACATGTAAGACATGCTG	1	3	10	ACC2	-	.
chr2	133395845	133395864	chr2:133395845-133395864	0	TATGTTGCCCAGGCTTGTCT	2	3	0	ACD1	1.0	.
chr2	133397108	133397140	chr2:133397108-133397140	0	AAACTTGTTTGCCTATTCCAAAAAGGAAAACCT	1	2	13	AA1	-	.
chr2	133399105	133399137	chr2:133399105-133399137	0	GAGCACGCCCTGGAGCCTTGAGACAACATGCTC	1	2	13	BC2	-	.
chr2	133401932	133401960	chr2:133401932-133401960	0	TAATCTGCTTGTGGCTGCCAAGCTTGCCT	1	3	9	ABC1	1.0	.
chr2	133403692	133403718	chr2:133403692-133403718	0	GAGAATGTCCCCACTTTGGGCACGTTT	2	2	7	AB3	1.0	.
chr2	133409978	133410002	chr2:133409978-133410002	0	AGACATGTTCCAATGAAGGAAACTC	2	2	5	AA1	-	.
chr2	133411058	133411086	chr2:133411058-133411086	0	TAACTAGCTGTGGGGCCTTGGAAAAGTTT	1	3	9	ACC2	-	.
chr2	133413375	133413395	chr2:133413375-133413395	0	GAGCTAGGCTAATGCTAGCCC	1	2	1	DD2	-	.
chr2	133414348	133414375	chr2:133414348-133414375	0	AAACATTTTCCACATTAGAAACCTGTCC	1	2	8	AB2	1.0	.
chr2	133416410	133416441	chr2:133416410-133416441	0	GAACAACTTTTTCACATTCAGAAAACTACCTT	1	2	12	AA2	-	.
chr2	133418171	133418190	chr2:133418171-133418190	0	GGACTTCTTTGACCTTGCTT	2	2	0	AD2	2.0	.
chr2	133421116	133421136	chr2:133421116-133421136	0	AGACTCGCCTAAAACAATTCT	1	2	1	AB2	-	.
chr2	133423042	133423070	chr2:133423042-133423070	0	GGACATGTTCCAAGCTCAGGAGCCTCTCT	2	2	9	AB1	-	dELS
chr2	133423932	133423953	chr2:133423932-133423953	0	AGAGAAGTTCTAAAGCAAGACT	1	2	2	AD3	-	.
chr2	133424432	133424455	chr2:133424432-133424455	0	CATCTTGTCTGAGCCAGCAAGTTC	1	3	4	CCD1	-	.
chr2	133427942	133427962	chr2:133427942-133427962	0	GAAAATGTTTAAAACTTGCAT	1	2	1	AD3	1.0	.
chr2	133432567	133432587	chr2:133432567-133432587	0	TAGCTTGTTTACAGCAAGTCT	2	2	1	CC	-	.
chr2	133433204	133433233	chr2:133433204-133433233	0	GGACATTTTCTCTGTTTATTTAACTAGTTA	1	3	10	ACC2	-	.
chr2	133436561	133436587	chr2:133436561-133436587	0	TGACATTCTCGGCCTCACAGCTAGTTC	1	3	7	ACC2	-	.
chr2	133437884	133437908	chr2:133437884-133437908	0	GAGAAAGCTCTGAATAGAGTAGCCC	1	2	5	AA2	-	.
chr2	133438997	133439027	chr2:133438997-133439027	0	TAACTTGTCCTAAAACTGTTTGATCTTGTTA	1	3	11	CCD2	-	.
chr2	133439809	133439839	chr2:133439809-133439839	0	ATGCAAGTCTAGTAACCATGGAACCATGTTT	1	2	11	DD2	-	.
chr2	133442314	133442342	chr2:133442314-133442342	0	AGACGACCCTCCTCTGGAGGGACTTGCCC	1	2	9	AB1	-	.
chr2	133442970	133442993	chr2:133442970-133442993	0	AAGGTTGCCTCTTGGTGCTAGTTT	1	2	4	AD2	1.0	.
chr2	133443098	133443126	chr2:133443098-133443126	0	AAACTAGTCCAGGATTGAGAGATTCGCTT	1	2	9	AB1	-	.
chr2	133443251	133443275	chr2:133443251-133443275	0	CAGCAATCTAGGGAAGAGCTAGTCC	1	3	5	ACC2	1.0	.
chr2	133444486	133444510	chr2:133444486-133444510	0	AGGGAAGTTGAGACTTGGCTTGTCC	1	3	5	ACC1	-	.
chr2	133445105	133445134	chr2:133445105-133445134	0	GGGCAAGTTGCAAAAATATCAGGCAATTTA	1	3	10	ACC1	-	.
chr2	133446010	133446041	chr2:133446010-133446041	0	AAGCTTGTGTTCCAGGGCACTTGGCCATGTCT	1	2	12	DD2	-	.
chr2	133446962	133446984	chr2:133446962-133446984	0	GGGCAAGTTTCAAGTGCAACCCC	1	2	3	AD1	1.0	.
chr2	133448004	133448026	chr2:133448004-133448026	0	AAACATGCCTATTAAACATGTCA	2	1	3	C1	1.0	.
chr2	133448592	133448619	chr2:133448592-133448619	0	AAGCATTTTTCTGCTTTAAAGAAAGTCT	1	2	8	AA2	-	.
chr2	133452761	133452780	chr2:133452761-133452780	9	GGACTTGTTTTTACATGCCC	4	2	0	CD	-	dELS
chr2	133453481	133453508	chr2:133453481-133453508	0	GGACAAACCCTTGTGAACAAAGATGTTC	1	2	8	AA2	-	.
chr2	133453791	133453815	chr2:133453791-133453815	0	GGATATGTTTATAATGAACAAGTAC	1	2	5	AD3	-	.
chr2	133455091	133455118	chr2:133455091-133455118	0	CAACATGTCCATCCAGCCTGATTTGTTT	1	3	8	ACC2	1.0	.
chr2	133455725	133455756	chr2:133455725-133455756	0	GAAAAAGTCCTTGCACTTTGAAAAACAAACTT	1	2	12	AA2	-	.
chr2	133456219	133456251	chr2:133456219-133456251	0	TAGCAATCTACCCAACTGCAAGAGAACATGTCC	1	3	13	ACC2	1.0	.
chr2	133458019	133458047	chr2:133458019-133458047	0	GAGCTTGGCTGCCATGTGCAACCATGCCT	1	2	9	DD2	-	dELS
chr2	133462818	133462846	chr2:133462818-133462846	0	GAATATGTCAATAGGCAACAGACATGTTA	1	3	9	ACC1	-	.
chr2	133465850	133465882	chr2:133465850-133465882	0	GGGGTTGTTTGTTTTTTTCTTGTAAATTTGTTT	1	2	13	AA2	-	.
chr2	133469598	133469619	chr2:133469598-133469619	0	CAGCGTGTTTTCCAACTTGCTT	1	3	2	BCC1	-	.
chr2	133472233	133472265	chr2:133472233-133472265	0	AAACATGTTTTCTCACAGTTGTAATACAAGGTT	1	2	13	DD1	1.0	.
chr2	133473374	133473401	chr2:133473374-133473401	0	GAAGTAGTTGTCAAAGTTTAGCATGCCT	1	3	8	ACC1	-	.
chr2	133473416	133473440	chr2:133473416-133473440	0	GGACTTGTGAAATCAGAGCTTGCTG	1	3	5	CCD2	-	.
chr2	133479161	133479182	chr2:133479161-133479182	0	AAACTAACTCTGGACCAAGTTT	1	2	2	AD2	-	.
chr2	133486443	133486473	chr2:133486443-133486473	0	AGGCTAGTTGTGTGACAGTGATGACAAGCAC	1	3	11	CCD1	-	.
chr2	133486916	133486940	chr2:133486916-133486940	0	GACCTTCTTTGAGGGAAACAAGCCC	1	2	5	AD1	-	dELS
chr2	133487053	133487072	chr2:133487053-133487072	0	AAAATAGCCCGGACATTTTC	1	2	0	AA2	1.0	.
chr2	133497420	133497446	chr2:133497420-133497446	0	TGCCAAGTTTCAGTCAGGAGCAAGCTA	1	3	7	CCD1	-	dELS
chr2	133497724	133497750	chr2:133497724-133497750	0	AGGTTTGTTTGTTCCTTGGGCAATTTC	1	2	7	AA2	1.0	.
chr2	133498202	133498233	chr2:133498202-133498233	0	GAGCAAGCTCTGGTCGTTTCCAGAGCTTCATC	1	2	12	AD4	-	dELS,CTCF-bound
chr2	133503023	133503055	chr2:133503023-133503055	0	AAACAATTTCAGCTCTCAGGGGTGAGCCAGTTT	1	2	13	AB2	-	.
chr2	133505784	133505809	chr2:133505784-133505809	0	CAGCAAGTTCTTAATACAGCTTTCTT	1	3	6	ACC1	2.0	.
chr2	133506215	133506247	chr2:133506215-133506247	0	CAAATTGTCTGGTGAAACCAAATTGACAAGTCC	1	3	13	ACC1	1.0	.
chr2	133507446	133507468	chr2:133507446-133507468	0	AAGCAAACCTCAGGGGCATATTC	1	2	3	AA2	1.0	dELS
chr2	133508831	133508853	chr2:133508831-133508853	0	GAACATGCCAAGCAAACATCTCT	1	2	3	AC2	-	.
chr2	133509391	133509416	chr2:133509391-133509416	0	GGGCAAACCTGAAGAGCAGCATGCCA	1	3	6	ACC2	1.0	dELS
chr2	133510843	133510864	chr2:133510843-133510864	0	GAGGAAGTTGATGAACTTGTTA	1	3	2	ACC1	-	.
chr2	133511575	133511595	chr2:133511575-133511595	0	AAACCAGGCCAAAGCTAGTCT	1	2	1	BD1	1.0	.
chr2	133513444	133513468	chr2:133513444-133513468	0	AGGCAAGTCCATGTGGTGCATCCTC	2	2	5	AD1	3.0	.
chr2	133514404	133514433	chr2:133514404-133514433	0	AAACTTGTTTTCCCCAATTGGAGCTTTTTT	1	1	10	A1	-	.
chr2	133515127	133515158	chr2:133515127-133515158	0	AGGCATCTTTGATCTCATCCCTGGTCTAGCTT	1	2	12	AD2	1.0	.
chr2	133515507	133515539	chr2:133515507-133515539	0	GATTAAGTCTCTCAGGTGGTGCCAAACAAGTTC	1	2	13	AD4	-	.
chr2	133515565	133515586	chr2:133515565-133515586	0	CAGCAAGTCAAGAAACATATTT	2	3	2	ACC1	-	.
chr2	133516760	133516787	chr2:133516760-133516787	0	AAGTTTGCTTTCTATTTCAAGTTTGCTT	1	2	8	AA2	-	.
chr2	133519397	133519428	chr2:133519397-133519428	0	AGGCATGACCACTAGTCAACTGAAATTTGTTT	1	2	12	AD2	1.0	.
chr2	133520504	133520525	chr2:133520504-133520525	0	AGACAAGCCATTGAAATAGTTA	1	3	2	ACC2	-	.
chr2	133522406	133522434	chr2:133522406-133522434	0	GGAGATGCCTTTGGAAAGGCAGCAAGCCT	1	2	9	AC2	-	.
chr2	133522712	133522738	chr2:133522712-133522738	0	GAGGTTGCTTTTTAGCCAAGCATATTC	1	2	7	AA2	-	.
chr2	133525278	133525300	chr2:133525278-133525300	0	AAACTGGTTTTAAAAAATTGTTT	1	2	3	AB2	1.0	dELS
chr2	133526487	133526510	chr2:133526487-133526510	0	GAGCTAACCCTGGAGGACTTGCCT	1	1	4	A2	1.0	dELS
chr2	133528826	133528850	chr2:133528826-133528850	0	AGACAGGCCTCACTAGGGCTTGCCC	1	1	5	B2	-	.
chr2	133529515	133529539	chr2:133529515-133529539	0	AGACCATCCCACCATGAGCAAGTCT	1	2	5	AB1	-	.
chr2	133530812	133530831	chr2:133530812-133530831	0	GAAGAAGCCCAGTCTAGCCC	2	2	0	AD2	1.0	dELS
chr2	133531616	133531642	chr2:133531616-133531642	0	AAGCAAGTTTTTAGCAGAAACTTTTGC	1	2	7	AD4	-	dELS
chr2	133533356	133533384	chr2:133533356-133533384	0	AGATTAGTTCGGTTTTTAAAAAGTAGTTC	1	2	9	AA2	3.0	.
chr2	133535148	133535179	chr2:133535148-133535179	0	AAACTAGATTCAGGAGATACATATGCAAGTTT	1	2	12	DD2	1.0	.
chr2	133540592	133540612	chr2:133540592-133540612	0	AGACATGGATCAAACATGTTT	1	2	1	DD1	1.0	.
chr2	133541600	133541628	chr2:133541600-133541628	0	AAGCATCTTTGCTCCTTTAGGACTTGGCT	1	2	9	AD2	-	.
chr2	133542536	133542557	chr2:133542536-133542557	0	TAGCAAACCTCAGAACATGCCG	1	3	2	ACC2	2.0	.
chr2	133546403	133546423	chr2:133546403-133546423	0	GAACTTCCCTGGAGCATTCTT	1	2	1	AA2	-	.
chr2	133554143	133554167	chr2:133554143-133554167	0	AGATAATCTTTTAAGGAGCTTGCCT	1	2	5	AA1	-	.
chr2	133557150	133557174	chr2:133557150-133557174	0	TAGCTTGTCTTTCCAAAACAAATAT	1	3	5	ACD2	-	.
chr2	133557546	133557576	chr2:133557546-133557576	0	GAACTATCTCTACAAAATTGAAGACATGTCA	1	2	11	AC2	-	.
chr2	133559480	133559501	chr2:133559480-133559501	0	AGGTAAGTTTTTAAAATTGTTT	1	2	2	AA2	2.0	.
chr2	133559661	133559683	chr2:133559661-133559683	0	TGACAAGGTTAAATAACTTGCCC	1	3	3	CCD2	2.0	.
chr2	133562429	133562451	chr2:133562429-133562451	0	AGAAATGCCTTTTGGGCTGGCCT	2	2	3	AB3	1.0	.
chr2	133562520	133562549	chr2:133562520-133562549	0	AGACATGCGTCTCGACAGTAACACTTGTTC	1	2	10	DD2	1.0	.
chr2	133566262	133566290	chr2:133566262-133566290	0	AAGCAAGCTGTGGCCATAAGAAGAAGTCT	1	2	9	AC2	-	.
chr2	133567476	133567502	chr2:133567476-133567502	0	GATCTAGCTCAGTGTCAAAGTTTGCCT	1	2	7	AD2	2.0	pELS
chr2	133567539	133567565	chr2:133567539-133567565	0	AGACAAGTCAGAACATTGAACATTTCT	1	2	7	AC2	-	pELS
chr2	133568413	133568436	chr2:133568413-133568436	0	GAGCAAGTTTGCGGAGACTTGCTC	2	0	4	0	-	PLS,CTCF-bound
chr2	133570772	133570798	chr2:133570772-133570798	0	TGACCAGCTCCTTGTCATGGCTAGTCT	1	3	7	BCC1	-	.
chr2	133572072	133572093	chr2:133572072-133572093	0	AGATATGTTCCTGAACTAATTT	1	2	2	AA2	-	.
chr2	133574345	133574376	chr2:133574345-133574376	0	AAAGATGCCCCAGGGAAGAGGCAGGGATGCTC	1	2	12	AA2	3.0	CTCF-only,CTCF-bound
chr2	133574927	133574959	chr2:133574927-133574959	0	GAGCAAGGCTGAGATGCAGCTGTAGGCTTTTCC	1	2	13	AD2	-	.
chr2	133575173	133575195	chr2:133575173-133575195	0	AGGAAAGTCCAAGGGACTTGACC	1	2	3	AD3	1.0	.
chr2	133578395	133578426	chr2:133578395-133578426	0	GAACTAACCCTGGGGAAGACGCAGACATGCAC	1	2	12	AD2	1.0	.
chr2	133582388	133582420	chr2:133582388-133582420	0	AGGATTGCTCTGGAGAATTTTTCATGCATGCTC	1	2	13	AD2	1.0	.
chr2	133583554	133583585	chr2:133583554-133583585	0	ATGCAAGCCTAATACAATATATAAGGAAGTTC	1	2	12	AD2	1.0	.
chr2	133585189	133585211	chr2:133585189-133585211	0	CAAACAGTTTAGGAGACATGTTT	1	3	3	ABC1	-	.
chr2	133586616	133586640	chr2:133586616-133586640	0	TGGCTAGTCCATGTCCAATTTGTCT	1	3	5	ACC2	-	.
chr2	133589828	133589860	chr2:133589828-133589860	0	GAAGATGTTTCGATGAAAAGAAGAGACTTGCTA	1	2	13	AC2	-	.
chr2	133592374	133592399	chr2:133592374-133592399	0	AGACTTGTACCTTCACAGGCATCTCT	1	2	6	AD2	-	.
chr2	133592866	133592896	chr2:133592866-133592896	0	TGACATGCCCAGCTTCATCAGGGGCTAGATG	1	3	11	CCD1	-	.
chr2	133593164	133593187	chr2:133593164-133593187	0	GAACTACTTCTTTAAAATTTGTTC	1	2	4	AA2	1.0	.
chr2	133595575	133595602	chr2:133595575-133595602	0	GGGCATGCTACAGAGCCTGGACTTTCCT	1	2	8	AC2	-	.
chr2	133595643	133595662	chr2:133595643-133595662	0	GGACTTGTTCAGGTTTGCTT	2	1	0	A2	-	.
chr2	133596316	133596339	chr2:133596316-133596339	0	GAACAAGCTCTCAAAAACAGGTAG	1	3	4	BCD2	1.0	.
chr2	133600995	133601018	chr2:133600995-133601018	0	AAACTTGTTTTCTCACGTAAGTTC	1	2	4	AD1	1.0	.
chr2	133601389	133601410	chr2:133601389-133601410	0	AGGCATGCTTCTAGGCATTTGG	1	3	2	ACD2	-	.
chr2	133602721	133602741	chr2:133602721-133602741	0	AAACAGGCCTTGGGCCAGCTT	1	2	1	BB2	-	dELS,CTCF-bound
chr2	133606280	133606306	chr2:133606280-133606306	0	AAGCATGTTAAACATTCTAAGAAGTCT	1	3	7	ACC2	1.0	.
chr2	133607807	133607835	chr2:133607807-133607835	0	TGACATTCCTATCCAACCCAAGCTTGCCA	1	3	9	ACC2	-	dELS
chr2	133609738	133609768	chr2:133609738-133609768	0	AAGCTTGCCAAGATAAAGAATAAGGAAGCTG	1	3	11	ACC2	-	.
chr2	133610395	133610418	chr2:133610395-133610418	0	GAAGAAGCTTGGGGAGACAATTTC	1	2	4	AA2	2.0	dELS
chr2	133611631	133611651	chr2:133611631-133611651	0	AGATTTGCTCTAAACTATTCT	1	2	1	AA2	-	.
chr2	133614190	133614218	chr2:133614190-133614218	0	CAGGGAGTCTCGTGGTCTGGGGCAAGTTC	1	3	9	ABC1	1.0	.
chr2	133614907	133614929	chr2:133614907-133614929	0	GGGCTACCCTCAAAGGGAAGCCC	1	2	3	AA2	-	.
chr2	133618444	133618476	chr2:133618444-133618476	0	AAACAAATTTACAAGAAAAAAACAAACAACCCC	1	2	13	AA2	2.0	.
chr2	133620863	133620884	chr2:133620863-133620884	0	TGACAGGCCACAAAACAAGTCT	1	3	2	BCC2	-	.
chr2	133622215	133622239	chr2:133622215-133622239	0	GAACTAGACCAAGACAAGGATGCCC	1	2	5	AD2	1.0	.
chr2	133622825	133622853	chr2:133622825-133622853	0	AAAAGAGCCCACATAGCCAAAGCAAGCCT	1	2	9	AB4	-	.
chr2	133624870	133624900	chr2:133624870-133624900	0	AGAAAAGTTTCAGATTAAGAAGAAAAAGCTT	1	2	11	AA2	-	.
chr2	133630542	133630572	chr2:133630542-133630572	0	GCACATGTTTACCTACATAACAAACTTGCAC	1	2	11	DD3	-	.
chr2	133630665	133630684	chr2:133630665-133630684	0	GAATATGCCTGGGCTAGATT	3	2	0	AD3	-	.
chr2	133631453	133631478	chr2:133631453-133631478	0	AAGATTGCTTTCTTTAGAGAATGTTT	1	2	6	AA2	-	.
chr2	133631674	133631697	chr2:133631674-133631697	0	GAAAATGTTCTCTAAGACTAGTAT	1	2	4	AD3	-	.
chr2	133634335	133634356	chr2:133634335-133634356	0	AAGCATTCTCCCAGGCATTTTT	1	2	2	AA2	-	dELS
chr2	133634464	133634492	chr2:133634464-133634492	0	AGACCAGTCTTTCAATACAGGACTACTTT	1	2	9	AB3	-	.
chr2	133636268	133636297	chr2:133636268-133636297	0	GAGTATACTCATTGTTCAAGAGGCATGTTT	2	2	10	AA1	1.0	.
chr2	133638873	133638905	chr2:133638873-133638905	0	AGACTTATCTTTTAAAGTGTAACAAACAAGCAC	1	2	13	AD2	-	.
chr2	133642611	133642633	chr2:133642611-133642633	0	GAACATGTTTTGCAAGCAGGCTG	1	2	3	BC3	1.0	dELS,CTCF-bound
chr2	133642872	133642898	chr2:133642872-133642898	0	AGGCTTGCATTATGGCTAGGCATGCAT	1	2	7	DD2	-	dELS
chr2	133643166	133643187	chr2:133643166-133643187	0	CAGTTTGTTCATCAACAAGTCT	1	3	2	ACC1	1.0	.
chr2	133644123	133644144	chr2:133644123-133644144	0	GGGTATGTCTGTGAGGATGTTC	1	2	2	AA2	1.0	.
chr2	133647136	133647163	chr2:133647136-133647163	0	TGACTAGCCTGTGCAACATAGCAAGACC	1	3	8	CCD1	-	.
chr2	133648494	133648520	chr2:133648494-133648520	0	TGACATGTTCCCTCATAAAGCATTTCT	1	2	7	AC2	-	.
chr2	133652027	133652051	chr2:133652027-133652051	0	GAGCATGGCCTGAAGGAAATAGTCT	1	2	5	AD2	3.0	dELS
chr2	133652059	133652081	chr2:133652059-133652081	0	TGACAAGTCCACAAGACTACTCA	1	3	3	ACC1	-	dELS
chr2	133656198	133656222	chr2:133656198-133656222	0	AAGCTATTTGACCTTGGGCAAGTTA	1	3	5	ACC2	2.0	.
chr2	133657957	133657982	chr2:133657957-133657982	0	AAACAAGCCCTGGAAAGAACTACCTT	1	1	6	A1	-	.
chr2	133659117	133659144	chr2:133659117-133659144	0	GGAATTGTTCAGTACCTAAGGCTAGTCA	1	2	8	AC2	-	.
chr2	133661761	133661786	chr2:133661761-133661786	0	GACCATGCTTTACCACAGTCTTGTTC	1	2	6	DD2	1.0	.
chr2	133665096	133665128	chr2:133665096-133665128	0	AAACTTTCTCCATAACAGCAATGGAGCCTGTTT	1	2	13	AB2	1.0	.
chr2	133665254	133665281	chr2:133665254-133665281	0	CAACATGCCTTTTTCACTAAGCTTAATC	1	3	8	ACD2	-	.
chr2	133665669	133665693	chr2:133665669-133665693	0	AGACTTGCTTAATGCAGGGTTGTCA	1	2	5	AC1	-	.
chr2	133666394	133666416	chr2:133666394-133666416	0	CAACATGTTGGCCAGGCTGGTCT	1	3	3	BCC1	2.0	.
chr2	133667209	133667237	chr2:133667209-133667237	0	GAACATGTTCCAAATATTGGATCATTTCC	2	2	9	AD1	2.0	dELS
chr2	133667729	133667751	chr2:133667729-133667751	0	TAATATGTCCAATTAACTAGTTT	1	3	3	ACC1	1.0	.
chr2	133673391	133673419	chr2:133673391-133673419	0	AGGAAAGCTTTCTGCGTTCACACATGTCT	1	2	9	AD2	1.0	.
chr2	133677380	133677404	chr2:133677380-133677404	0	ATACTTGCTTTTGTCACACATGTTC	1	2	5	DD2	1.0	.
chr2	133678532	133678560	chr2:133678532-133678560	0	TGACTTGCTCTCAATCATAGAAAATGCTG	1	3	9	ACC2	-	.
chr2	133678830	133678850	chr2:133678830-133678850	0	AAGCTTGCTTATGACATGGCC	2	2	1	CD	-	.
chr2	133680005	133680029	chr2:133680005-133680029	0	AGGTATGCTTTCCTGATACAAGCCC	1	2	5	AD2	-	.
chr2	133681516	133681546	chr2:133681516-133681546	0	GAGCTTGTGTCAAACCCAGGCAGTCTAGCTC	1	2	11	DD2	-	.
chr2	133683717	133683740	chr2:133683717-133683740	0	GGGCTTCTTCACACAAGCATGCAC	1	2	4	AD2	-	.
chr2	133684101	133684123	chr2:133684101-133684123	0	AAGCAGGTCCTTGAGGATTGTTT	1	2	3	AB2	1.0	.
chr2	133684277	133684300	chr2:133684277-133684300	0	GAGCAAGTGTTTTTAAACTTTTTT	1	2	4	AD2	-	.
chr2	133685826	133685858	chr2:133685826-133685858	0	AAGCTAGTCATTAGGAAGAACAAAAACATGTTT	2	1	13	C2	-	.
chr2	133686842	133686865	chr2:133686842-133686865	0	GGACTTGCCCTCTCTAGCTACTCT	1	2	4	AC1	-	.
chr2	133688878	133688901	chr2:133688878-133688901	0	TGGCATGACCACTGTGACTTGCTT	1	3	4	CCD2	1.0	.
chr2	133691511	133691530	chr2:133691511-133691530	0	AAACACGTTCAGACCAGCTT	2	2	0	BB2	1.0	dELS
chr2	133691921	133691944	chr2:133691921-133691944	0	AAGCTTACTGATGCCAACAAGCTT	1	3	4	ACC2	2.0	.
chr2	133699433	133699452	chr2:133699433-133699452	0	AGGCATGTCCAGGCTATCCC	4	1	0	A1	1.0	.
chr2	133700183	133700203	chr2:133700183-133700203	0	ATACTTCCTTAGAACATGCTT	2	2	1	AD1	-	.
chr2	133701311	133701337	chr2:133701311-133701337	0	AGGCATGTCAAAAGCCAGGATAAGCCA	1	3	7	ACC2	1.0	.
chr2	133702639	133702669	chr2:133702639-133702669	0	AAGCTTATTTTCATGGTATGAAGGATAGTTC	1	2	11	AA2	-	.
chr2	133703452	133703479	chr2:133703452-133703479	0	CAGCTAGTCACTTAGTCTAGGCAAGGCT	1	3	8	CCD1	-	.
chr2	133704065	133704084	chr2:133704065-133704084	0	GAACTTGGCTAGACAATCCT	2	2	0	AD2	1.0	.
chr2	133704350	133704369	chr2:133704350-133704369	0	GGGCATTTTGGAACAAGCTA	3	3	0	ACC2	1.0	.
chr2	133706426	133706458	chr2:133706426-133706458	0	AAACGTGTTTCTCGGTTTTAGGTAAGCATTTTT	2	2	13	AB3	-	.
chr2	133706786	133706815	chr2:133706786-133706815	0	AAACTGGTTCGCTGAAATAAATGCAAGTCC	1	2	10	BD2	1.0	.
chr2	133710128	133710159	chr2:133710128-133710159	0	GAAAATGTTTGAATTCACTTTTAAGCTTGTTG	1	2	12	AC2	1.0	.
chr2	133710320	133710348	chr2:133710320-133710348	0	GAACAAATTCATCCCAGAGAAGCATATTT	1	2	9	AA2	-	dELS
chr2	133714921	133714950	chr2:133714921-133714950	0	TGACTTGTCATAAAATCAGGGGACAAGTTC	1	2	10	CC	-	.
chr2	133718711	133718740	chr2:133718711-133718740	0	TGACATCTCTGTTTTCTTTCCAACTTGCTT	1	3	10	ACC2	-	.
chr2	133719104	133719125	chr2:133719104-133719125	0	GAGCAGGTTCCAGGCCAAGTTC	1	2	2	BD2	-	dELS
chr2	133720526	133720551	chr2:133720526-133720551	0	AGACCAGTTTCACGGAAGACAACTTT	1	2	6	AB3	-	.
chr2	133721075	133721105	chr2:133721075-133721105	0	AAACTTACCCTTGAGCCCCAGAAGCTAGACT	1	2	11	AD2	1.0	.
chr2	133724813	133724845	chr2:133724813-133724845	0	TGACTTGCTTAAAAAAAAAAATTAGAGATGCTC	1	2	13	AC2	-	.
chr2	133725884	133725907	chr2:133725884-133725907	0	AGGTTTGTTTGTCTGAGAAAGTCT	1	2	4	AA2	3.0	.
chr2	133726583	133726608	chr2:133726583-133726608	0	TGACTTGTTTACAATATAGCTTTTTC	1	3	6	ACC1	1.0	.
chr2	133726675	133726699	chr2:133726675-133726699	0	GGACAAGCTACTTAAAAACAATTCT	1	2	5	AC2	-	.
chr2	133732483	133732515	chr2:133732483-133732515	0	AGGCATGCTTCACTTCCTCCATGAAGCCTTTCC	2	2	13	AB1	-	.
chr2	133739324	133739352	chr2:133739324-133739352	0	AGGCCAGTCCTCACTATGAAGAGTAGTCC	1	2	9	AB2	1.0	.
chr2	133740146	133740176	chr2:133740146-133740176	0	GAAATTGCCTTTTTTAGGCAAAAAATAGTCT	1	2	11	AA2	-	.
chr2	133740288	133740310	chr2:133740288-133740310	0	GTACTTGTTCATTTAGCATGCCT	1	2	3	CD	-	.
chr2	133742917	133742938	chr2:133742917-133742938	0	TAACAAGTCTCTAGGCAGTTCC	1	3	2	ABC2	-	.
chr2	133744837	133744865	chr2:133744837-133744865	0	AAATATGTCTAAATCATGAAAGCTAGTTA	1	2	9	AC2	1.0	.
chr2	133755342	133755374	chr2:133755342-133755374	0	CAGCTTGCCTCCCACATTCTCAAAGACTGTCTT	1	3	13	ABC2	-	dELS
chr2	133755967	133755987	chr2:133755967-133755987	0	AAAAAAGTTTTAAAATTGTTT	1	2	1	AA2	-	dELS
chr2	133758729	133758749	chr2:133758729-133758749	0	GAGCTACCTTGAGGAATGCTC	1	2	1	AA2	1.0	.
chr2	133759543	133759573	chr2:133759543-133759573	0	AGGCAAGATCCCTGCCTTCTGGGACTTTTTT	1	2	11	AD2	4.0	.
chr2	133760606	133760626	chr2:133760606-133760626	0	AAACATGCCATGAGCTATTCA	2	3	1	ACC1	2.0	dELS
chr2	133762055	133762078	chr2:133762055-133762078	0	GAGCAAGGCCAGCCAGGCCAGCCC	1	2	4	BD2	-	.
chr2	133763948	133763975	chr2:133763948-133763975	0	AAGCATGCCTAGCAGAGGAGGCATTTTG	1	2	8	AC3	-	.
chr2	133764429	133764457	chr2:133764429-133764457	0	AAACAAATTTACAAGAAAAAAACAACCCC	1	2	9	AA2	-	.
chr2	133765499	133765527	chr2:133765499-133765527	0	GAACTAGTTCAGTGTCTCACAGCTAGTTA	1	2	9	CC	-	.
chr2	133769905	133769936	chr2:133769905-133769936	0	AAACCAGTTCAGTGAAGACAAGTAACTTGCCA	1	3	12	BCC1	-	.
chr2	133770490	133770520	chr2:133770490-133770520	0	AAACATGGCTAGTAAATTGGTGACCAAGTTT	1	2	11	DD2	-	.
chr2	133771370	133771399	chr2:133771370-133771399	0	GGAGAAGCTCACCTGGAGGAAAAGAAGTTT	1	2	10	AA2	-	.
chr2	133771723	133771742	chr2:133771723-133771742	0	CAACAAGTTTGAATATGCTT	3	2	0	AC2	1.0	.
chr2	133772261	133772281	chr2:133772261-133772281	0	AGGCAGGCTTTGTGCTAGTTC	1	2	1	BD2	-	.
chr2	133774419	133774450	chr2:133774419-133774450	0	GAACTGGTTCCAGCTGTCACAGAGGCAAGCAC	1	2	12	BD2	1.0	dELS
chr2	133775550	133775582	chr2:133775550-133775582	0	GAACTTGCTCTCCTGGACCCAGAAGACCTGCTT	1	1	13	B2	-	.
chr2	133788213	133788237	chr2:133788213-133788237	0	GAACATTTTCATACACAACAAGTTA	1	3	5	ACC2	-	.
chr2	133788271	133788302	chr2:133788271-133788302	0	AGACAAGCCTAGGAGCCATTGTGTGCTGGCCC	1	2	12	BD1	-	.
chr2	133788416	133788439	chr2:133788416-133788439	0	AGACAGGACTCATTAGGCAAGTCT	1	2	4	BD1	-	dELS
chr2	133788482	133788501	chr2:133788482-133788501	0	AGGCTATCCTGGGCATTCCT	1	2	0	AA2	-	dELS
chr2	133788996	133789018	chr2:133788996-133789018	0	GAGAATGTCAGATAAACATGTCT	1	2	3	AC1	-	.
chr2	133789591	133789614	chr2:133789591-133789614	0	AAAATTGTTTCTGCCAACTTGTTG	1	3	4	ACC1	-	.
chr2	133789891	133789922	chr2:133789891-133789922	0	AGGCAAGTCCTTGGCTTTGTAAACACTAGCTA	1	2	12	CD	1.0	.
chr2	133790376	133790401	chr2:133790376-133790401	0	AAATTTGCTTCCCCCCAAACATGGCT	1	2	6	AD3	-	.
chr2	133790862	133790882	chr2:133790862-133790882	1	AAGGATGCTAAGAGCATGTTA	2	3	1	ACC1	-	dELS
chr2	133792110	133792141	chr2:133792110-133792141	0	AGACAAGCTCGGGTGACTGCATAGAAATATCT	2	2	12	AA1	-	.
chr2	133798745	133798775	chr2:133798745-133798775	0	GAAGTAGTTTTTTATCAAGTTGAGAAAGTTC	1	2	11	AA2	-	.
chr2	133798931	133798953	chr2:133798931-133798953	0	GAACTTGCCTTGTGTGCCTGCCT	1	2	3	BD1	1.0	.
chr2	133799651	133799672	chr2:133799651-133799672	9	GAACATGTCTGTACACATCCTT	2	2	2	AD1	-	.
chr2	133803165	133803196	chr2:133803165-133803196	0	AGTCTAGTCCGAAGAGTCAAAGTGACTTGCCT	1	2	12	CD	-	.
chr2	133805782	133805812	chr2:133805782-133805812	0	AAACATGCTAGGCACTTCAGCAAAGAAGCTG	1	3	11	ACC2	-	.
chr2	133806018	133806038	chr2:133806018-133806038	0	AACCATGCTGTGAGCTTGTTT	2	2	1	CD	-	.
chr2	133807626	133807651	chr2:133807626-133807651	0	GGGCAAGCTGGTGGCCAGAAAAGCCC	1	2	6	AC2	-	.
chr2	133812531	133812563	chr2:133812531-133812563	0	GGGCATGTGCTGGCAGGGGCCAAAGAGAAGTCT	1	2	13	AD2	1.0	.
chr2	133813962	133813991	chr2:133813962-133813991	0	CAACATGTCCGAAATTTAAACCACATGTTC	1	3	10	CCD2	-	.
chr2	133815825	133815853	chr2:133815825-133815853	0	GAACTTGCATGCACCCTGAGGACTGGCTT	1	2	9	BD2	-	.
chr2	133820134	133820159	chr2:133820134-133820159	0	AAACATGTTCCATCCAGGGCTTGACT	2	1	6	D1	-	dELS,CTCF-bound
chr2	133826937	133826956	chr2:133826937-133826956	0	AAAATTGTTCAGGGAAGCCT	1	2	0	AA2	-	.
chr2	133828572	133828591	chr2:133828572-133828591	0	AGAATAGCCCAAACCTGCTC	1	2	0	AB2	1.0	.
chr2	133829456	133829484	chr2:133829456-133829484	0	AACCAAGCCTTCAAAGAACAGACCTGCCT	1	2	9	BD2	3.0	.
chr2	133831228	133831255	chr2:133831228-133831255	0	TAACCAGTCTGTGATTTGGGGCAAGTTA	1	3	8	BCC1	-	.
chr2	133831988	133832020	chr2:133831988-133832020	0	TGGCTTCCTTGAGTCCTGAGAGTTGGCATGTTC	1	3	13	ACC2	-	.
chr2	133832366	133832392	chr2:133832366-133832392	0	AGACAGGTCTGTCAATCTGGCAAGTTA	1	3	7	BCC2	-	.
chr2	133833177	133833198	chr2:133833177-133833198	0	AGGGTAGCCAGTGGGCTAGCTG	1	3	2	ACC1	-	.
chr2	133833829	133833857	chr2:133833829-133833857	0	GGGCATGCTCACTGCCAAGGAAAATGTGC	2	2	9	AD1	2.0	.
chr2	133833871	133833901	chr2:133833871-133833901	0	AGACAAGTCCACACAAGAGGGAGAATTGATT	1	2	11	AD1	-	.
chr2	133836378	133836402	chr2:133836378-133836402	0	GTCCAAGTCCATTCTAAGCAAGTTC	1	2	5	DD4	-	.
chr2	133836890	133836917	chr2:133836890-133836917	0	GGTCATTCTCAGAGTCCTAGACTTGCTT	2	2	8	AD1	1.0	dELS,CTCF-bound
chr2	133837473	133837493	chr2:133837473-133837493	0	ACTCATGCCCAAGGCTTGCCA	2	3	1	CDD2	-	.
chr2	133838771	133838801	chr2:133838771-133838801	0	AAACTTCTCAAGAACCCAGCGAGACAAGCTT	1	2	11	AC1	-	.
chr2	133838852	133838881	chr2:133838852-133838881	0	TGACTTGTCCAGGGTCCCATCAACATGGTC	1	3	10	CCD1	-	.
chr2	133839578	133839600	chr2:133839578-133839600	0	AGACCAGCCTGGCCAACATGTTG	1	3	3	BCC1	1.0	.
chr2	133842131	133842154	chr2:133842131-133842154	0	AAGCATGCTCTGAAGCGGAAGCCT	2	2	4	AD1	-	dELS
chr2	133843554	133843577	chr2:133843554-133843577	0	ACACATGTTTAAAAAAAAAAGTCT	1	2	4	AD2	-	dELS,CTCF-bound
chr2	133844651	133844676	chr2:133844651-133844676	0	GAACTAGCTCTAATTCAATTAAGCCC	1	2	6	AD1	-	.
chr2	133850909	133850941	chr2:133850909-133850941	0	GAACAAGCCAGGTTATCTTACAGTAACAACCCC	1	3	13	ACC1	1.0	.
chr2	133850975	133851006	chr2:133850975-133851006	0	GAGCAAGCCGGGTGCTTCCTCAAGGCATCTTT	1	2	12	AC2	1.0	.
chr2	133852560	133852591	chr2:133852560-133852591	0	GGGAAAGTTTGGAACTCCCTAAAGACTTGTTG	1	2	12	AC2	1.0	.
chr2	133853012	133853034	chr2:133853012-133853034	0	GAAAATGTCTCCAGGGCATGTCA	1	2	3	AC2	-	.
chr2	133854411	133854442	chr2:133854411-133854442	0	AGAGTTGCCTTGAAGTAGAGGAAGACTGGCTC	1	2	12	AB3	-	.
chr2	133855053	133855085	chr2:133855053-133855085	0	GGGCTAGGCCCACAGGAAAGCAGAGACAAGGTT	1	2	13	DD2	1.0	.
chr2	133855508	133855533	chr2:133855508-133855533	0	AACCATGCCTGAGAAAAAGCCAGCTT	1	2	6	BD2	-	.
chr2	133857406	133857431	chr2:133857406-133857431	0	AAAATTGTCTCCCACAAAACCAGTCC	1	2	6	AB2	2.0	.
chr2	133860194	133860222	chr2:133860194-133860222	0	TGGCTTGTTCATCTTTGGAGAACCTGTCC	1	2	9	BC2	-	.
chr2	133862045	133862076	chr2:133862045-133862076	0	TAACAAGTTTACCGAAGGTAAAAAACAAACAC	1	3	12	ACD2	1.0	.
chr2	133865258	133865285	chr2:133865258-133865285	0	AAAATTGTCTCAGCAGGAGGACTTGTGC	1	2	8	AD3	-	.
chr2	133865503	133865523	chr2:133865503-133865523	0	GGGGAAGTTCTAGGGAAGTTC	1	2	1	AA2	1.0	.
chr2	133869634	133869659	chr2:133869634-133869659	0	AGGCATGTTTATAGCAGCACAAATTC	2	2	6	AD1	1.0	.
chr2	133870549	133870576	chr2:133870549-133870576	0	AGGCTAATTTAAAAATAAAAACTTGCAT	1	2	8	AD2	-	.
chr2	133872187	133872219	chr2:133872187-133872219	0	AGTCTAGTCCACAGGCAAGAAGGAGGTTTGTTT	1	2	13	AD2	1.0	.
chr2	133873344	133873365	chr2:133873344-133873365	0	AGACTTTTTTAAAGCCAAGCCC	1	2	2	AD2	-	.
chr2	133874827	133874859	chr2:133874827-133874859	0	GCACTAGTGCGTCTTTAATGCTAAAACTAGTTT	1	2	13	DD1	1.0	.
chr2	133875098	133875126	chr2:133875098-133875126	0	CAACTTGCTCATATCCACAGAACTTTCTG	1	3	9	ACC1	-	.
chr2	133876146	133876170	chr2:133876146-133876170	0	GAGCATGCTTCTCTGAACCAAGTGT	1	2	5	DD1	-	.
chr2	133876553	133876585	chr2:133876553-133876585	0	AAACATGATTCCAGAAGAAGAAAAAGATAGCCC	1	2	13	AD2	-	.
chr2	133877449	133877475	chr2:133877449-133877475	0	AGATTTGCTACAGCCTAAGACTAGTCT	1	2	7	AC1	-	.
chr2	133877991	133878013	chr2:133877991-133878013	0	AGACAGGCTTCTCGAGCTTTCTT	1	2	3	AB2	1.0	.
chr2	133878480	133878501	chr2:133878480-133878501	0	GGACATCTCCCAGGACTATTTC	1	2	2	AA2	-	.
chr2	133878650	133878682	chr2:133878650-133878682	0	CAGCTAGCCACAAGGCCAACACCAAATAAGCCC	1	3	13	ACC2	1.0	.
chr2	133879486	133879511	chr2:133879486-133879511	0	GAGCTTTTCTTTGGGGGAACATTTTT	1	2	6	AA2	1.0	.
chr2	133881256	133881281	chr2:133881256-133881281	0	GAACTAGACTTCAGAGGACCTTGCTT	1	2	6	DD2	1.0	.
chr2	133883678	133883707	chr2:133883678-133883707	0	AGATAAGCTTTAGATAAGAAAGACATGTGT	1	2	10	AD3	-	.
chr2	133886530	133886562	chr2:133886530-133886562	0	AAGCCAGGCTAAGAGAGATTACGGAACTTGCTT	1	2	13	BD1	2.0	.
chr2	133886576	133886597	chr2:133886576-133886597	0	TAGCAAGCCTCTGAGCAAAATT	1	3	2	ACD2	-	.
chr2	133887160	133887187	chr2:133887160-133887187	0	GAGGATGTCCAAACACCTTAACAAGTCC	1	2	8	AC2	-	dELS,CTCF-bound
chr2	133887729	133887752	chr2:133887729-133887752	0	GAACTAGTCCTGCCAGGTAAGCAC	1	2	4	AD1	-	dELS
chr2	133890323	133890355	chr2:133890323-133890355	0	AGGAAAGCTTCAGAGTAGAAAAAAGCCAAGCTT	1	2	13	AD2	1.0	.
chr2	133890389	133890414	chr2:133890389-133890414	0	AGGCTTGCTAGAAATGGGGCTTCCTA	1	3	6	ACC1	1.0	.
chr2	133890713	133890737	chr2:133890713-133890737	0	AGGCATGCTTGTACAGAGGTATCTC	2	2	5	AA1	1.0	.
chr2	133890804	133890826	chr2:133890804-133890826	0	GAGCAACTCTAGAGAATAAGCTT	1	2	3	AA2	-	.
chr2	133893679	133893709	chr2:133893679-133893709	0	ACGTAAGCTCCATGAGGAGAGGGACTTGCCT	1	2	11	AD4	2.0	.
chr2	133894275	133894301	chr2:133894275-133894301	0	GGGATTGCTTACTAGGGGAGCTTGGTT	1	2	7	AD3	2.0	.
chr2	133894467	133894490	chr2:133894467-133894490	0	AGGCCTGCCCTGTGGAGCATCCCT	2	2	4	AB3	1.0	.
chr2	133894669	133894689	chr2:133894669-133894689	0	GACCAATCTTGGAACTTGCCC	1	2	1	AD1	-	.
chr2	133895146	133895165	chr2:133895146-133895165	0	AAAGAAGCCTAGACAGGTCC	3	2	0	AB3	1.0	.
chr2	133896379	133896398	chr2:133896379-133896398	0	AAGCAAGTTTTAAGATGTTA	3	3	0	ACC2	1.0	.
chr2	133900116	133900146	chr2:133900116-133900146	0	GAATTTGCTCTAACCCTACCGGGACCAGTCT	1	2	11	AB2	1.0	.
chr2	133900989	133901017	chr2:133900989-133901017	0	GAGCAACCTTGGATCAGGGGTGCAAGCTT	1	2	9	AD2	-	.
chr2	133903196	133903221	chr2:133903196-133903221	0	AAGCTTGCTCCATCTTGAAATTCTTC	1	2	6	AA1	1.0	.
chr2	133904373	133904396	chr2:133904373-133904396	0	AAACTTGATCATAGAAACATATTT	1	2	4	AD2	-	.
chr2	133905104	133905136	chr2:133905104-133905136	0	TAGGAAGTCTGAGATAGAGGCACTGGCAAGTTC	1	3	13	ACC1	1.0	.
chr2	133909524	133909545	chr2:133909524-133909545	0	AAACAAGTCTCCAAACATCTCA	1	2	2	AC3	-	.
chr2	133909952	133909971	chr2:133909952-133909971	0	GAACAAATCTAGACAATCTC	1	2	0	AA2	-	.
chr2	133910018	133910038	chr2:133910018-133910038	0	GAACAAATCTAGAACATCTCT	1	2	1	AA2	1.0	.
chr2	133910937	133910964	chr2:133910937-133910964	0	AGGCTTGCTTAGGTAAACGAAGCAGCCT	1	2	8	AB1	1.0	.
chr2	133915634	133915662	chr2:133915634-133915662	0	AAACAAATTTACAAGAAAAAAACAACCCC	1	2	9	AA2	-	.
chr2	133920749	133920768	chr2:133920749-133920768	0	AGACTAGCCTGGGCAACATG	2	3	0	ACD2	2.0	.
chr2	133922236	133922265	chr2:133922236-133922265	0	GAGCATGTTTAGTTTTGTAAGAAATTGCCA	1	2	10	AC1	1.0	.
chr2	133923613	133923634	chr2:133923613-133923634	0	GGCCAAGCTTGGAAACTAATTC	1	2	2	AD3	-	.
chr2	133924531	133924553	chr2:133924531-133924553	0	AAACATTTTTAAGGGGCTACTTC	1	2	3	AA2	-	.
chr2	133929462	133929494	chr2:133929462-133929494	0	AAACAAGCCTTTCTACCAAAAAGACACATGCAC	1	2	13	DD1	2.0	.
chr2	133932002	133932033	chr2:133932002-133932033	0	GAACTATTTCAGATAATACAATGAACATTCTT	1	2	12	AA2	1.0	.
chr2	133932115	133932142	chr2:133932115-133932142	0	TGGCTAGTCGAGTCTTCCAAACATTTTT	1	3	8	ACC1	2.0	.
chr2	133934928	133934954	chr2:133934928-133934954	0	CAGCTTGCTTTATGACACAGCATGTGC	1	3	7	CCD1	-	.
chr2	133937173	133937203	chr2:133937173-133937203	0	AAGAATGTTTAAAGTTTAGACAAAAATGTTT	1	2	11	AA2	-	.
chr2	133937416	133937440	chr2:133937416-133937440	0	AGAACAGCTTAATTCAGACTAGCCA	1	3	5	ABC1	2.0	.
chr2	133940576	133940602	chr2:133940576-133940602	0	ACATATGTCCAGCATAAAAGCAAGTCA	1	3	7	ACD1	1.0	.
chr2	133941447	133941470	chr2:133941447-133941470	0	AAGCATGTGCTCTTAACCAAGCTT	1	2	4	DD2	2.0	.
chr2	133944341	133944361	chr2:133944341-133944361	0	AAGCTTGACAAAGACTTGTTG	1	3	1	CCD2	-	.
chr2	133949488	133949513	chr2:133949488-133949513	0	GGGGTTGCTTCAAATTGTGCATGTTC	1	2	6	AD2	-	.
chr2	133949750	133949770	chr2:133949750-133949770	0	GGACAAGCTTTGAGCTTTCTT	1	1	1	A1	-	.
chr2	133951267	133951289	chr2:133951267-133951289	0	AAGCAAGTCACCTTGCCAAGCCC	1	3	3	CCD2	-	.
chr2	133954013	133954044	chr2:133954013-133954044	0	AAAAAAGCCTTCTTCCCTGGCAATACTTGTCT	1	2	12	AD2	1.0	dELS,CTCF-bound
chr2	133955328	133955354	chr2:133955328-133955354	0	TGGGTAGCCTCAGGGTGGGGCTAGCTG	1	3	7	ACC1	1.0	dELS,CTCF-bound
chr2	133956679	133956704	chr2:133956679-133956704	0	AAGCATGCAGCTAGGACGACTTGTCT	1	3	6	CCD2	3.0	.
chr2	133959240	133959266	chr2:133959240-133959266	0	AAGCAAGCCCAGCAGTCAGGCTGGTGA	1	3	7	BCD2	-	CTCF-only,CTCF-bound
chr2	133959744	133959767	chr2:133959744-133959767	0	CAAAAAGCCTTTTTCGGCTTGTTT	1	3	4	ACC1	1.0	.
chr2	133959876	133959897	chr2:133959876-133959897	0	GAACTTCCTTCTGAACATATTT	1	2	2	AA2	2.0	.
chr2	133959925	133959955	chr2:133959925-133959955	0	GAGCAAATTCAAGAGGTCAGAAAACTGGTTT	1	2	11	AB2	-	.
chr2	133965290	133965318	chr2:133965290-133965318	0	GAAGATGTTCGTACCTCACGTACAAGCTT	1	2	9	AD2	-	.
chr2	133967623	133967646	chr2:133967623-133967646	0	CGGCTTGTTCTTTCCAGCCTGTTC	1	3	4	BCC2	1.0	dELS
chr2	133973289	133973310	chr2:133973289-133973310	0	AAACCTGTCTAGTGGCATGCTC	2	2	2	BC2	1.0	.
chr2	133974214	133974235	chr2:133974214-133974235	0	AAACATCCCTTTAGGCTACCCT	1	2	2	AA2	-	.
chr2	133974349	133974379	chr2:133974349-133974379	0	GAGTAAGCTGACAGCGAAGGAAAGCAAGTTG	1	3	11	ACC1	-	.
chr2	133974697	133974720	chr2:133974697-133974720	0	GAACAGGGTTGTGAAAACTAGTCC	1	2	4	BD1	-	.
chr2	133977044	133977069	chr2:133977044-133977069	0	GGGCTTTCCCCATCACAGGCATCTCT	1	2	6	AA2	1.0	.
chr2	133978574	133978600	chr2:133978574-133978600	0	GGGCATTTCTATAGCCTGGATATGTTC	1	2	7	AA2	-	.
chr2	133981915	133981934	chr2:133981915-133981934	0	GAGGAAGCTTGAACATGCCC	4	1	0	A1	-	.
chr2	133981940	133981964	chr2:133981940-133981964	0	AGCCAAGCTCCTTGAGGGCAAGGTC	1	2	5	DD3	1.0	.
chr2	133986883	133986906	chr2:133986883-133986906	0	AAACAAGCACTGCTGGAAATGCTT	1	2	4	AD2	1.0	.
chr2	133988405	133988434	chr2:133988405-133988434	0	AGGCAAGTTTTAGAGCAGGAGTGAAAGTTT	1	2	10	AD1	2.0	dELS
chr2	133988699	133988723	chr2:133988699-133988723	0	GCACATGCTTATCTGAGGCATTCTC	1	2	5	AD3	-	dELS
chr2	133990544	133990575	chr2:133990544-133990575	0	CAGAATGTCTAAAGATGAGACCAGGCTAGCTG	1	3	12	ACC1	-	.
chr2	133998090	133998112	chr2:133998090-133998112	0	ACCCTTGTTCAAAAGACTTGCTT	1	2	3	DD4	1.0	.
chr2	133998905	133998924	chr2:133998905-133998924	1	CATGTTGCCCAGGCTTGTCT	2	3	0	ACD1	1.0	.
chr2	134003079	134003104	chr2:134003079-134003104	0	AAACTAGCTGAGCTTAGAACAACCTG	1	3	6	ACC1	2.0	.
chr2	134008196	134008227	chr2:134008196-134008227	0	AAATTTGTCCTTCGGGAAACCAAGGCATGCTT	2	1	12	A1	1.0	.
chr2	134009140	134009161	chr2:134009140-134009161	0	AGACTTATCTGTAAGGATGTTT	1	2	2	AA2	-	dELS
chr2	134009521	134009551	chr2:134009521-134009551	0	AAAAAAATTTAAGGAAGAAGCAGACTTGCTT	1	2	11	AA1	2.0	.
chr2	134010138	134010157	chr2:134010138-134010157	0	AGGCACGCCTGAGGTTGTTT	1	2	0	AB2	1.0	.
chr2	134010794	134010818	chr2:134010794-134010818	0	AGACATTCCCTAAGCAAGAATGCCC	1	2	5	AA2	-	.
chr2	134011862	134011893	chr2:134011862-134011893	0	AAACAAGTTAGATAATGGATGGAAAAATGTTT	1	2	12	AC2	-	.
chr2	134013889	134013921	chr2:134013889-134013921	0	AAGCATTTTTTCCTGGCAAGTGATAACAAGCTA	1	3	13	ACC2	-	.
chr2	134019615	134019647	chr2:134019615-134019647	0	AAGCTATTATATAAAAAATGGTAAAACTTGTCC	1	2	13	AD1	-	.
chr2	134020206	134020235	chr2:134020206-134020235	0	TAGGATGCCTATATGGGCATAAACAAGTTG	1	3	10	ACC1	-	.
chr2	134021149	134021180	chr2:134021149-134021180	0	AGGCTTTTTCAGGCCCCTTAGAAGGCTTCTTC	1	2	12	AA2	-	.
chr2	134023316	134023338	chr2:134023316-134023338	0	CAACATGTTGGCCAGGCTGGTCT	1	3	3	BCC1	1.0	.
chr2	134024694	134024714	chr2:134024694-134024714	0	AGGCTTACCCTGGGAATGCTC	1	2	1	AA2	-	.
chr2	134027335	134027354	chr2:134027335-134027354	0	ACACAGGCCCAGGCAAGCCT	2	2	0	BD1	-	.
chr2	134029192	134029222	chr2:134029192-134029222	0	AAATTAGCTCGGATGTATTTGCAGCAAGTTA	1	3	11	ACC1	1.0	.
chr2	134030238	134030266	chr2:134030238-134030266	0	GACCTTGCTGTATGACCTTGGGCAAGTCA	1	3	9	CCD1	1.0	.
chr2	134031621	134031647	chr2:134031621-134031647	0	AGGCTTGCATTTTTTAAAGACGTGCTC	1	2	7	BD2	-	dELS
chr2	134048031	134048063	chr2:134048031-134048063	0	AAACAAATTTACAAGAAAAAAACAAACAACCCC	1	2	13	AA2	-	.
chr2	134055208	134055227	chr2:134055208-134055227	7	GGGCATGTTGCTACATGCCT	3	3	0	CCD2	-	.
chr2	134060994	134061019	chr2:134060994-134061019	0	AGGCATGCCCCAGTAGGGGCAGACTG	1	3	6	ABC2	-	.
chr2	134071303	134071325	chr2:134071303-134071325	0	AAAAAAGTTTCTCAGGCATGCCA	1	2	3	AC2	-	.
chr2	134074728	134074751	chr2:134074728-134074751	0	GCACAAGCACAAATGAACAAGCCC	1	2	4	DD1	2.0	.
chr2	134075375	134075407	chr2:134075375-134075407	0	GGGCTTGTTCCACCCCCTTGGCCTGGCAGGCTG	1	3	13	BCC1	2.0	.
chr2	134078392	134078420	chr2:134078392-134078420	0	GGACAAGTTTAGTTATCATAATCATTTTT	2	2	9	AD1	-	.
chr2	134081405	134081433	chr2:134081405-134081433	0	AAGCAACTGTTCCCCCCAAGGACTTGCCC	1	2	9	AD1	1.0	.
chr2	134083671	134083691	chr2:134083671-134083691	0	AGGCTTGTCTGGGGCTGGTGG	1	3	1	BCD2	-	dELS,CTCF-bound
chr2	134089431	134089458	chr2:134089431-134089458	0	GAGCTTGCTCTGAATCCAAGGCAATACT	1	2	8	AD4	1.0	.
chr2	134090021	134090053	chr2:134090021-134090053	0	GAGCAAGTCTCTTTCTCTCTTGCGAGCTTAGTT	1	2	13	AD4	1.0	.
chr2	134090086	134090118	chr2:134090086-134090118	0	TTATTTGCCCAAAGAGAGGGGAGGGACTAGTTC	1	3	13	ACD1	-	.
chr2	134097037	134097062	chr2:134097037-134097062	0	GAGCTAGATCATTGCGGACCTTGTTC	1	2	6	DD2	-	.
chr2	134100637	134100657	chr2:134100637-134100657	0	AAAAAAGCCTGAGGAAAGTTT	1	2	1	AA2	-	.
chr2	134103484	134103507	chr2:134103484-134103507	0	AAACATGCTTTAGTGAAGAATCTC	2	2	4	AA1	2.0	.
chr2	134108557	134108577	chr2:134108557-134108577	0	CAGCATGTCCGGAGTTTGTTC	1	2	1	AC2	1.0	.
chr2	134113822	134113852	chr2:134113822-134113852	0	GAATTTGTTTCCCTCATTTAACAACAAGCCT	1	2	11	AC2	-	.
chr2	134115082	134115110	chr2:134115082-134115110	0	GGGTAAGTCTTTTCCTTCAGAGTTTGCCT	1	2	9	AA2	-	.
chr2	134118723	134118750	chr2:134118723-134118750	0	TAAGGTGCCCAAAGCCCAGAGCTTGCTC	1	3	8	ABC1	1.0	.
chr2	134121004	134121036	chr2:134121004-134121036	1	GAGCATGCTCAGTGCGGCCCTGGGAACTTCCTG	1	2	13	AC3	-	pELS,CTCF-bound
chr2	134127490	134127516	chr2:134127490-134127516	0	AGGTTTCCCCCCCCCCCAGGCTTGTTC	1	2	7	AA1	1.0	.
chr2	134128168	134128195	chr2:134128168-134128195	0	AGACCAGCCTGAGCAACAAAGCAAGACT	1	2	8	BD3	-	.
chr2	134131188	134131219	chr2:134131188-134131219	0	GAACATGTCCGAACATCAGAAGGAACAAACTC	2	1	12	A1	1.0	.
chr2	134131859	134131878	chr2:134131859-134131878	2	GATCGTGCCCAGGCTAGCCC	3	2	0	BD4	1.0	dELS,CTCF-bound
chr2	134132294	134132321	chr2:134132294-134132321	0	AGACTAGTTTTCCTTTCTGAAACTGTTT	1	2	8	AB1	-	dELS
chr2	134135388	134135416	chr2:134135388-134135416	0	AAGCATTTTTAAAGAAAGCAAACCAGCCT	1	2	9	AB2	1.0	.
chr2	134136944	134136967	chr2:134136944-134136967	0	AGGCAAGTTTGTCAGAACGTTCCT	1	2	4	AB1	-	dELS
chr2	134137272	134137300	chr2:134137272-134137300	0	GGGCATCCCCTAGGAATTGGGGCTTGGCT	1	2	9	AD2	1.0	dELS,CTCF-bound
chr2	134140017	134140044	chr2:134140017-134140044	0	AAACTTGCTGGTGATGAAGAAAAAGTCC	1	2	8	AC2	1.0	.
chr2	134141851	134141882	chr2:134141851-134141882	0	AGCCTTCCTTTGGAATGCATTTGGACTTGCTC	1	2	12	AD1	1.0	dELS,CTCF-bound
chr2	134142946	134142976	chr2:134142946-134142976	0	AGAATTGCTCAAAGGTTTAGAGAGCCTGTTC	1	2	11	AB2	-	dELS
chr2	134143284	134143312	chr2:134143284-134143312	0	GAACATACTCAATGCCGCTAAGTTTGTTT	1	2	9	AA2	-	.
chr2	134145817	134145836	chr2:134145817-134145836	0	AAACTTGCTAGGACTTACTA	3	3	0	ACC1	-	.
chr2	134148583	134148609	chr2:134148583-134148609	0	TGACAAGTTTTGTGCATAAACAATCAT	1	3	7	ACD2	-	.
chr2	134152831	134152854	chr2:134152831-134152854	0	AAGGAAGTCCAAAGGAACTTGTCA	1	2	4	AC2	-	dELS
chr2	134153644	134153672	chr2:134153644-134153672	0	GATAATGCTTTGCCTTTACAGGCTTGCTG	1	3	9	ACD1	1.0	dELS
chr2	134154447	134154472	chr2:134154447-134154472	1	AGGCAAGCCCCGTTTTGGGGAAGTCC	1	1	6	A2	-	dELS,CTCF-bound
chr2	134156015	134156047	chr2:134156015-134156047	0	AGGCTTGCTTGATTTATATCTTCAAGCTCTCCT	1	2	13	AB4	-	.
chr2	134156336	134156365	chr2:134156336-134156365	0	TGGCTTGTTATGGGCTGTCCAGATAAGTTC	1	3	10	ACC2	-	.
chr2	134156615	134156640	chr2:134156615-134156640	0	AGACATGCTCCTTGTAAGGCACTCTT	1	2	6	AB4	-	.
chr2	134156903	134156923	chr2:134156903-134156923	0	CAGCATGCCTTCAGGTAGCTC	1	3	1	ACC2	2.0	.
chr2	134157358	134157380	chr2:134157358-134157380	0	AAGCTTATTTTTTAAAAAAGCTT	1	2	3	AA2	-	.
chr2	134157560	134157584	chr2:134157560-134157584	0	AGACAAGTCTTCCATGGACTGGTGG	1	3	5	BCD2	-	.
chr2	134157716	134157740	chr2:134157716-134157740	0	GAGCTTGTTTTCCTGCAACTAGATG	1	3	5	CCD1	-	.
chr2	134157979	134158002	chr2:134157979-134158002	0	TAGCTTGTCTCTGCGGACAGGTTG	1	3	4	BCC1	1.0	.
chr2	134158221	134158252	chr2:134158221-134158252	0	GGACCTGCCCCTTTTTGCCTGGGAGTATGTCT	1	2	12	AB2	-	.
chr2	134158994	134159013	chr2:134158994-134159013	0	AAACTATTTCATACATGTTT	3	2	0	AD2	2.0	.
chr2	134160089	134160110	chr2:134160089-134160110	0	AGACAAGTCAATCAGCATATTT	2	3	2	ACC1	1.0	dELS
chr2	134161298	134161320	chr2:134161298-134161320	0	GGGCTAGCCTTGGGGGCTGGGTT	1	2	3	BD4	1.0	dELS
chr2	134163117	134163142	chr2:134163117-134163142	0	AGGAAAGTTTCCCAGAGGAGATGTTT	1	2	6	AA2	-	.
chr2	134164247	134164279	chr2:134164247-134164279	0	TAGCCTGCTGTCATTGTCAGCAAAAGCTTGTCT	1	3	13	BCC1	-	.
chr2	134164504	134164526	chr2:134164504-134164526	0	CTGCTTGTCTGTGGGGCTTGCTC	1	2	3	CD	1.0	.
chr2	134166912	134166941	chr2:134166912-134166941	0	AGACTTGTCTCTTGTCAATTGAAAAAGGTT	1	2	10	AD1	-	.
chr2	134167118	134167144	chr2:134167118-134167144	0	GGACAAGCTTTTGTTACTGATTTGTTC	1	2	7	AC1	2.0	dELS
chr2	134169936	134169965	chr2:134169936-134169965	0	AAACTACTTCTTTATATCATGAACTTTTTT	1	2	10	AA2	1.0	dELS,CTCF-bound
chr2	134170200	134170224	chr2:134170200-134170224	0	AGGATTGTTTTCTAGAAACAAATCT	1	2	5	AA2	2.0	.
chr2	134170487	134170514	chr2:134170487-134170514	0	GGGCTTGTTGACACAGACAAAAATGCTA	1	3	8	ACC2	-	dELS,CTCF-bound
chr2	134170747	134170772	chr2:134170747-134170772	0	ATACATGTCTTTTAATGGACATATTT	1	2	6	AD3	1.0	.
chr2	134173295	134173327	chr2:134173295-134173327	0	AAACTGGTTTAGTGCTGCCAGGTAGGGAAGTCT	1	2	13	AB2	1.0	.
chr2	134174657	134174677	chr2:134174657-134174677	0	TGGCAAGTCTTAAACATGATA	2	3	1	CCD1	1.0	.
chr2	134175608	134175628	chr2:134175608-134175628	0	CGGCTAGTTCAGGACTCCCCT	1	3	1	ABC2	2.0	.
chr2	134178239	134178258	chr2:134178239-134178258	0	AAACTAGACTAGGCATTTCT	3	2	0	AD2	1.0	dELS
chr2	134180239	134180267	chr2:134180239-134180267	0	GAACTTGTTTTCACTTTATGGACTCACTC	1	2	9	AB4	1.0	.
chr2	134180623	134180643	chr2:134180623-134180643	0	AGGCTGGCTCAGGACTAGGCT	1	2	1	BD2	1.0	.
chr2	134181376	134181399	chr2:134181376-134181399	0	GAGCTTTTGTGCCTAAACTTGTTT	1	2	4	AD1	-	dELS,CTCF-bound
chr2	134183952	134183979	chr2:134183952-134183979	0	AGGGATGTTTGTCTCTGTAAAGTTGCTT	1	2	8	AA2	-	dELS
chr2	134184404	134184429	chr2:134184404-134184429	0	GTGCTAGTTCTGCTCTGGGCATGTGC	1	2	6	DD3	-	.
chr2	134187062	134187081	chr2:134187062-134187081	0	GAACAAACTTGACCTAGCTT	2	2	0	AD2	-	.
chr2	134193266	134193292	chr2:134193266-134193292	0	GGACATGCCAACATGCCTAGCTACTTT	1	3	7	ACC1	1.0	.
chr2	134193924	134193950	chr2:134193924-134193950	0	AAACTTGCCTGCTGCTCAGAATTGACC	1	2	7	AD1	-	dELS,CTCF-bound
chr2	134197239	134197264	chr2:134197239-134197264	0	GAACATTTTTACGTTTGAACTTGACC	1	2	6	AD2	-	.
chr2	134197641	134197668	chr2:134197641-134197668	0	GAAAATCTTTGTATTAAGGAACATGTTC	2	2	8	AA1	1.0	.
chr2	134199888	134199920	chr2:134199888-134199920	0	GAGGTTGTGCAAATGGCAAGAATGAACATGCTT	2	2	13	AD1	1.0	.
chr2	134200934	134200953	chr2:134200934-134200953	0	AGGATTGCTTGGTCTTGCTC	2	2	0	AD2	-	.
chr2	134201774	134201799	chr2:134201774-134201799	0	TGACATGCTGCTCAGAAGGCCAGCTC	1	3	6	BCC2	-	.
chr2	134205055	134205074	chr2:134205055-134205074	0	GAACAAGCTTCGGCATGTTC	5	1	0	C2	-	.
chr2	134208728	134208749	chr2:134208728-134208749	0	AGACAAGTTCTGAAACTTAATA	1	3	2	ACD2	-	.
chr2	134210031	134210063	chr2:134210031-134210063	0	GGGGTTGTTTGTTTTTTTCTTGTAAATTTGTTT	1	2	13	AA2	-	.
chr2	134216191	134216215	chr2:134216191-134216215	0	AACCAAGTCCAAATGAGGCGAGCTT	1	2	5	BD2	1.0	.
chr2	134216289	134216315	chr2:134216289-134216315	0	AAAGATGGCTAAGTCTGAAGCTTGTTC	2	2	7	AD1	1.0	dELS
chr2	134217685	134217706	chr2:134217685-134217706	0	AGACAAGCCCTGGGGCTCACCT	1	2	2	AB4	2.0	.
chr2	134218706	134218727	chr2:134218706-134218727	0	AAGCAAGGTGCAAGACTAGCCC	1	2	2	CD	-	dELS,CTCF-bound
chr2	134218749	134218771	chr2:134218749-134218771	0	AGACTTGTTGATGGGAGTTGCTG	1	3	3	ACC2	-	.
chr2	134219329	134219348	chr2:134219329-134219348	0	AGACAAGGCTGGAAAAGCCC	2	2	0	AD2	-	.
chr2	134220190	134220218	chr2:134220190-134220218	0	CTGTATGCTCTTCGATGGAAAACTAGTTC	1	3	9	ACD1	-	.
chr2	134220928	134220952	chr2:134220928-134220952	0	CAGCAAGCCCTTTCCAAGCTAATTT	1	2	5	AC2	-	.
chr2	134222010	134222042	chr2:134222010-134222042	0	AGGCTTGTTCCTCTGATTTGATGGTAATAGTTT	1	2	13	AD1	-	.
chr2	134222591	134222615	chr2:134222591-134222615	0	AGACTTGTTAACAGTAGACAAATCT	1	2	5	AC2	-	.
chr2	134223176	134223207	chr2:134223176-134223207	0	GAACTTGTTTTACCAGCTGTTTAGGCATTTTT	2	1	12	A1	-	.
chr2	134223722	134223751	chr2:134223722-134223751	0	AGGTTAGTTTTAGCCTTATTATGCTTGCCT	1	2	10	AD2	-	.
chr2	134223971	134223994	chr2:134223971-134223994	0	AAATTTGCTTACAAAAACATACTT	1	2	4	AA2	1.0	.
chr2	134226752	134226783	chr2:134226752-134226783	0	AAATATGCTTACAGATAAAAACGGACATGCCC	2	1	12	A1	1.0	dELS,CTCF-bound
chr2	134227416	134227438	chr2:134227416-134227438	0	TGGTAAGCTTCAGAGACTAGCTA	1	3	3	ACC1	-	.
chr2	134228039	134228067	chr2:134228039-134228067	0	GGACAAATTTTTACAGAAGGAGCAATCTT	1	2	9	AA2	1.0	.
chr2	134234572	134234594	chr2:134234572-134234594	0	GGGCAAGTCACTTAGGCTTTCTG	1	3	3	ACC1	-	dELS
chr2	134241311	134241335	chr2:134241311-134241335	0	GAACATTCTGCCGGAAAACATGTTC	1	2	5	AC1	-	.
chr2	134242030	134242060	chr2:134242030-134242060	0	GAGCATGCTTATCTCAGTTGAAGGCTATTTC	2	1	11	A1	2.0	dELS
chr2	134242773	134242794	chr2:134242773-134242794	0	GGGCTAGCCTCAAATCATTTCT	2	2	2	AD1	1.0	.
chr2	134242887	134242913	chr2:134242887-134242913	0	TAACAAGGCTCTGTGGTAGACTAGCTA	1	3	7	CCD2	-	.
chr2	134243636	134243668	chr2:134243636-134243668	0	GAACTTCTTTATAAGGTTAAGTTGGATAAGCCT	1	2	13	AA2	-	.
chr2	134244690	134244709	chr2:134244690-134244709	0	GAACCTGTCTGAGCATCTTC	4	2	0	AB3	1.0	dELS,CTCF-bound
chr2	134246083	134246111	chr2:134246083-134246111	0	CAGCTAGTTAATTAAAATAAGACTAGTTT	1	2	9	CC	-	.
chr2	134247550	134247571	chr2:134247550-134247571	0	AAACTTTTTTTGAAAAATGTTT	1	2	2	AA2	1.0	.
chr2	134252276	134252301	chr2:134252276-134252301	0	GGGGAAGCCTCTCAGGAAGCATGTGC	1	2	6	AD3	-	pELS
chr2	134252844	134252875	chr2:134252844-134252875	0	GGGCATGGTTTAATAACCCCTGGGCCATGCCT	1	2	12	DD2	-	.
chr2	134254424	134254454	chr2:134254424-134254454	0	GAAGTTGTCCTCTCAGAAGCTGGGCTTTTTC	1	2	11	AA2	1.0	.
chr2	134254900	134254928	chr2:134254900-134254928	0	CAGCTAGCTCCTTCTCCCTGAACACATTT	1	3	9	ABC2	-	.
chr2	134255920	134255941	chr2:134255920-134255941	0	AAACTTGTTTTTAAAAAAGTAT	1	2	2	AD1	-	.
chr2	134261018	134261039	chr2:134261018-134261039	0	GGCCAAGTTCACAAGCACGCCC	1	2	2	BD3	-	dELS
chr2	134262066	134262097	chr2:134262066-134262097	0	GAACAAGTCACCGATCATCTTAAAGCTTACTT	1	2	12	AC2	-	dELS,CTCF-bound
chr2	134262379	134262407	chr2:134262379-134262407	0	AGGCATGTGCCACCACACTAGGCTAATTT	1	2	9	AD2	-	.
chr2	134262520	134262548	chr2:134262520-134262548	0	AGGCATGTGCCACCACACTAGGCTAATTT	1	2	9	AD2	-	.
chr2	134267169	134267194	chr2:134267169-134267194	0	AGAGATGCTTGCTGGTGGACAGGTCC	2	2	6	AB3	-	.
chr2	134268974	134268994	chr2:134268974-134268994	0	AAGCAGTCCTGAGGCAAGCCC	1	2	1	AB1	-	.
chr2	134269992	134270014	chr2:134269992-134270014	0	AAACTTGATCCAGAGGCTACTTT	1	2	3	AD2	-	.
chr2	134270435	134270465	chr2:134270435-134270465	0	TGGCAAGTTGGAGTCGAAGGTGGACAATCTT	1	3	11	ACC1	-	dELS
chr2	134271489	134271519	chr2:134271489-134271519	0	AATCTTGTTTCATATACTTTTAAGCTTATTT	1	2	11	AD3	-	.
chr2	134274960	134274992	chr2:134274960-134274992	0	AAAAATGTCCCTGCTGAGTTCCAGGGCTTGCAT	1	2	13	AD3	-	.
chr2	134276805	134276830	chr2:134276805-134276830	0	GAGAATGCCCTGGGTTAGAGATGTTC	1	2	6	AA2	-	.
chr2	134278619	134278649	chr2:134278619-134278649	0	GAGCTATCCTAAACCTGACTCAAGCTTTTCT	1	2	11	AA2	-	.
chr2	134278793	134278824	chr2:134278793-134278824	0	TAACATGTTTTTGTCCACAGCCTGGCATGCTT	1	2	12	CC	-	dELS
chr2	134279688	134279712	chr2:134279688-134279712	0	GGACATGCTGAAATTAGACTTGTTT	2	1	5	C2	1.0	dELS
chr2	134283248	134283279	chr2:134283248-134283279	0	AAACTAGCTCATGGGGCCACATGAGAAAGTGT	1	2	12	AD1	-	dELS,CTCF-bound
chr2	134286616	134286638	chr2:134286616-134286638	0	TACCATGTTGGCCAGGCTAGTCT	1	3	3	CCD1	-	.
chr2	134286801	134286826	chr2:134286801-134286826	0	GAACATGTTTTTCCCTAAACAATGTG	1	3	6	ACD2	-	.
chr2	134289805	134289835	chr2:134289805-134289835	0	CAGCTCGTTGCTGGAGGAATTAAGCATGCCC	1	3	11	BCC2	1.0	.
chr2	134291100	134291126	chr2:134291100-134291126	0	AAGCAAGGTTAAAAGAGAAAATTGCCT	1	2	7	AD2	2.0	.
chr2	134291304	134291332	chr2:134291304-134291332	0	GAGCTTGTTTTTTCTCTCTGTTCTTGTCT	1	2	9	DD1	1.0	.
chr2	134293022	134293043	chr2:134293022-134293043	0	AAAATAGCTAGCAAGCATGCCT	1	2	2	AC1	1.0	.
chr2	134294743	134294772	chr2:134294743-134294772	0	AAGTATGTTTATACTGGTCCAAGCAAGCAT	1	2	10	AD3	1.0	dELS,CTCF-bound
chr2	134296006	134296038	chr2:134296006-134296038	0	AGGAGTGTTTGGCAGCCTCATGCAAACATGTTT	1	2	13	AB4	3.0	.
chr2	134300749	134300770	chr2:134300749-134300770	0	GAGCTTGTTGTAGAGTAAGTTC	1	2	2	AC2	-	.
chr2	134303471	134303493	chr2:134303471-134303493	0	AGACTTGCTTTTATGATTTGTTA	1	3	3	ACC2	-	.
chr2	134304023	134304044	chr2:134304023-134304044	0	AAGATTGTTCCAATACAAGCTT	1	2	2	AD2	-	.
chr2	134304669	134304700	chr2:134304669-134304700	0	AAGCATGTTCTTTTCTACATGAAGGAATACCT	2	2	12	AA1	1.0	.
chr2	134304762	134304794	chr2:134304762-134304794	0	TAACATGTCTTGCTATGTTGCCCAGGCTGGTCT	1	2	13	BC2	-	.
chr2	134308520	134308547	chr2:134308520-134308547	0	GAGCAAGTTTTGGGTTCTAAGCATATTT	2	1	8	A1	-	.
chr2	134314420	134314452	chr2:134314420-134314452	0	AGTCAGGCCCGTTGGGCAGAGGGGAACATGCCT	2	2	13	BD1	-	.
chr2	134317134	134317161	chr2:134317134-134317161	0	CAGCTTGCCCACATAGCCTAGAATGTCC	1	3	8	ACC2	-	.
chr2	134320544	134320576	chr2:134320544-134320576	0	AAACAGGTTCTGGCCAATTCTGAGGTCATGCCT	1	2	13	BD2	-	.
chr2	134321290	134321315	chr2:134321290-134321315	0	GACCAAGCTCCATGATTGACAAGCTG	1	3	6	CCD1	1.0	.
chr2	134331388	134331413	chr2:134331388-134331413	0	AGATTAGTTCATGTCAGAGTTTGCTT	1	2	6	AA2	-	.
chr2	134332728	134332756	chr2:134332728-134332756	0	AAACAAATTTACAAGAAAAAAACAACCCC	1	2	9	AA2	2.0	.
chr2	134333645	134333676	chr2:134333645-134333676	0	TAGCATCCTCTACTGGTGGGTTAAGCTTGTTA	1	3	12	ACC2	-	.
chr2	134335135	134335160	chr2:134335135-134335160	0	TGACATGTTTCTTTGAAAACTTACCC	1	2	6	AC2	1.0	.
chr2	134336462	134336484	chr2:134336462-134336484	0	AGGTTTGTTTACTGAGCAATTCT	1	2	3	AA2	1.0	dELS,CTCF-bound
chr2	134338656	134338678	chr2:134338656-134338678	0	AGACTTTTCCTTTGAACCTGTCT	1	2	3	AB2	-	.
chr2	134340548	134340570	chr2:134340548-134340570	0	AGAGTAGGCTAAAGAACAAGTTT	1	2	3	AD1	-	.
chr2	134341070	134341090	chr2:134341070-134341090	0	GGATATGTCTAGAATTTGTTT	1	2	1	AA2	-	.
chr2	134342805	134342831	chr2:134342805-134342831	0	AGGCTAGTTTTGGTGTCGGGCATACAG	1	3	7	ACD2	-	.
chr2	134343671	134343697	chr2:134343671-134343697	0	AGGTAATTTCATTATACAGACAAGTTT	1	2	7	AA1	-	.
chr2	134343951	134343975	chr2:134343951-134343975	0	AAACTGGTTCTGCAGAACCTAGTTC	1	2	5	BD2	-	.
chr2	134345015	134345039	chr2:134345015-134345039	0	GGACTTGCTCAATTCAAGAAAACTC	1	2	5	AA1	1.0	.
chr2	134347420	134347447	chr2:134347420-134347447	0	AGACAACTTTACTCATCAGGATTTGTTT	1	2	8	AA2	-	.
chr2	134350153	134350178	chr2:134350153-134350178	0	GAAAATGTTCTGGAGAAAAAATGTTC	1	2	6	AA2	1.0	.
chr2	134351269	134351289	chr2:134351269-134351289	0	GAGGATGCTCAGAGTTTGCCT	1	2	1	AA2	-	dELS
chr2	134352403	134352422	chr2:134352403-134352422	0	GGGCATGTCTAGGATATTTT	2	2	0	AA1	2.0	.
chr2	134352919	134352951	chr2:134352919-134352951	0	AAGCATATTATGCTAAGCGAAATAAGCTAGTCA	1	3	13	ACC2	1.0	.
chr2	134354314	134354336	chr2:134354314-134354336	0	AACAAAGTCTTCAGGACTAGCTG	1	3	3	ACD1	1.0	.
chr2	134355540	134355570	chr2:134355540-134355570	0	CGGCTTGTTTTAAATTTCTGAAGGCAATCTT	1	2	11	AC2	1.0	.
chr2	134356807	134356831	chr2:134356807-134356831	0	GAACATTCTTCTTTTAGACTTCCCC	1	2	5	AA2	-	.
chr2	134358870	134358891	chr2:134358870-134358891	0	AAGCTGGTTTGTAGAAATGCTC	1	2	2	AB2	-	.
chr2	134365858	134365886	chr2:134365858-134365886	0	ATACAAGCTAAGGAGGAGCGGGCTTGTCC	1	2	9	CD	-	.
chr2	134366755	134366778	chr2:134366755-134366778	0	GAGCATGCTTTGAGCAGCAAGGTC	1	2	4	CD	-	.
chr2	134371686	134371707	chr2:134371686-134371707	0	GGAATAGTCTGTGGACTTCTTC	1	2	2	AA2	-	.
chr2	134371989	134372013	chr2:134371989-134372013	0	GAACTTGTTCAGCATCCACATGCCA	1	3	5	CCD2	-	.
chr2	134374705	134374734	chr2:134374705-134374734	0	GGACTAGCCCGGGCACAGTGGCTCATGCCT	1	2	10	DD1	-	.
chr2	134377078	134377108	chr2:134377078-134377108	0	AAGCTAGTCAGCTATGTCTGGGAACCTGTTT	1	2	11	BC2	-	.
chr2	134377376	134377397	chr2:134377376-134377397	0	AAGCTTCTCCTAAAGCTTCCCT	1	2	2	AA2	1.0	.
chr2	134379690	134379709	chr2:134379690-134379709	0	TGACTAGCTAGGCCTAGCCT	2	3	0	CCD2	-	.
chr2	134381791	134381813	chr2:134381791-134381813	0	GGACTTGGTCTTTAGGTTTGTTC	1	2	3	AD2	-	.
chr2	134381959	134381983	chr2:134381959-134381983	0	GAGCCTGGTTATATGAAACAAGTTT	1	2	5	BD1	-	.
chr2	134383509	134383530	chr2:134383509-134383530	0	AGATTTGCTTTTGAAATTGTTT	1	2	2	AA2	-	.
chr2	134384976	134384999	chr2:134384976-134384999	0	AGAGAACTCCACAGAAGCATGTCC	2	2	4	AA1	-	.
chr2	134387454	134387481	chr2:134387454-134387481	0	AAGCAAGTTTCTGGGCCTGAGTTTGTCT	1	1	8	A2	1.0	.
chr2	134387585	134387606	chr2:134387585-134387606	0	CAACATGCCCACTAACATGGCT	2	3	2	CCD1	-	.
chr2	134389835	134389855	chr2:134389835-134389855	0	AACCTTGTATTGAACATGTTC	1	2	1	DD1	1.0	.
chr2	134390615	134390643	chr2:134390615-134390643	0	GGACTAATCCAAAGACTTTAACCTTGTCC	1	2	9	AD2	-	.
chr2	134393158	134393189	chr2:134393158-134393189	0	GAACTTGCCGAAGTCCCATAAGAAGTTAGTCA	1	3	12	ACC2	1.0	.
chr2	134394835	134394857	chr2:134394835-134394857	0	GGCCAAGCTCATCAAGCTATCTC	1	2	3	AD3	1.0	.
chr2	134400491	134400510	chr2:134400491-134400510	0	ATATTTGCCTGAACTTGCCC	3	2	0	AD4	-	.
chr2	134401245	134401265	chr2:134401245-134401265	0	CAGCTTCCTCAGAACTTGTTA	1	3	1	ACC2	-	dELS,CTCF-bound
chr2	134401941	134401962	chr2:134401941-134401962	0	GAGCCTGCCTCCGGGCTTCCCT	1	2	2	AB3	1.0	dELS,CTCF-bound
chr2	134402054	134402083	chr2:134402054-134402083	0	AAACAGGCTTAGAATGAGGAAACCTTGTCC	1	2	10	BD2	-	dELS,CTCF-bound
chr2	134402957	134402977	chr2:134402957-134402977	0	AGAAATGTCTTGTGCTTGTTT	1	2	1	AD2	1.0	.
chr2	134404466	134404497	chr2:134404466-134404497	0	TGGCTTGCCCACAGTAAACTGGGGTCAAGTCC	1	2	12	CD	-	.
chr2	134405825	134405844	chr2:134405825-134405844	7	AATTTTGTCCAGGCATGCCA	3	3	0	ACD1	-	dELS
chr2	134407210	134407231	chr2:134407210-134407231	0	GTGATAGCCCAAGAGCTTGCTT	1	2	2	AD4	-	.
chr2	134407305	134407333	chr2:134407305-134407333	0	AAGCAGGTTTCATCCTAGTGAGCATACTT	1	2	9	AB2	1.0	dELS,CTCF-bound
chr2	134408252	134408275	chr2:134408252-134408275	0	AGGCTGGCCCAACTGAACATGTTC	2	1	4	B2	-	.
chr2	134408550	134408573	chr2:134408550-134408573	0	AAACATGCTTGGTGAGTCTTCTTT	2	2	4	AD1	-	dELS,CTCF-bound
chr2	134412145	134412174	chr2:134412145-134412174	0	GTGGTTGCTCTGAGGACTGAGAGCAAGTTG	1	3	10	ACD1	-	.
chr2	134412483	134412508	chr2:134412483-134412508	0	AAGCAAGTGTTTTTCCAGTCATGTCT	1	2	6	DD2	-	.
chr2	134412982	134413003	chr2:134412982-134413003	0	AGACTTTTTCATTGGCAAGCCA	1	3	2	ACC2	1.0	.
chr2	134416418	134416440	chr2:134416418-134416440	0	TAGCATGTTTTCAAGGTTTGTTC	1	2	3	AC2	1.0	.
chr2	134429977	134430001	chr2:134429977-134430001	0	GGCCAAGTCTACACCAACCATGCTT	1	2	5	DD2	-	.
chr2	134430622	134430647	chr2:134430622-134430647	0	AAAATTGTCTGCTGGAAAGCATGCTA	1	2	6	AC2	4.0	.
chr2	134431324	134431347	chr2:134431324-134431347	0	GGGCATTTCTTATTAAACATTCTC	1	2	4	AA2	-	.
chr2	134431987	134432014	chr2:134431987-134432014	0	GTGCATGCTCTTTTAAATGAGCTTTCTC	1	2	8	AD3	1.0	dELS
chr2	134432434	134432462	chr2:134432434-134432462	0	TGGAGTGTTCTGGATGCAAGGACAAGCCT	1	3	9	ABC1	-	.
chr2	134432554	134432574	chr2:134432554-134432574	0	GTACTAGCTTGAGGAATGTTT	1	2	1	AD2	-	dELS,CTCF-bound
chr2	134432719	134432740	chr2:134432719-134432740	0	GGGCAAGTTACCTAACATCTCT	2	3	2	ACC1	2.0	dELS,CTCF-bound
chr2	134434444	134434475	chr2:134434444-134434475	0	GCAGATGTTCTGTGTTCTAAGCAGGCTTGTTA	1	3	12	ACD1	-	.
chr2	134436326	134436345	chr2:134436326-134436345	0	CAGCAAGCTTTGAGAAGTTC	2	3	0	ACC2	-	.
chr2	134436964	134436985	chr2:134436964-134436985	0	AAGCAAGACTCTGCACTAGCTT	1	2	2	DD2	1.0	.
chr2	134438065	134438093	chr2:134438065-134438093	0	CAAAATGCTCCAAAATCTGAAACTTGCTG	1	3	9	ACC1	-	.
chr2	134443604	134443630	chr2:134443604-134443630	0	CACCCTGCTCTGCCACCAGGCAAGCTT	1	3	7	BCD1	1.0	.
chr2	134446473	134446499	chr2:134446473-134446499	0	GGTCATGTTCCATATGTAAACTTGTCA	1	2	7	CD	3.0	dELS
chr2	134447091	134447112	chr2:134447091-134447112	0	ATGCAAGTACATAAACATGCTC	1	2	2	DD1	-	.
chr2	134452070	134452101	chr2:134452070-134452101	0	AGACTCCTCCAGCTAAGAGACAGGACATGTTC	2	2	12	AB1	-	.
chr2	134455213	134455240	chr2:134455213-134455240	0	GAGCATGTTAGAACACAAGGGAAAGCCG	1	3	8	ACC2	2.0	.
chr2	134455454	134455486	chr2:134455454-134455486	0	GACCAAGTTTCCATGACCTCACAGAACAAACTC	1	2	13	AD3	2.0	dELS,CTCF-bound
chr2	134457254	134457281	chr2:134457254-134457281	0	AGACAACTTTCAGTGTGGAGGTTTGTTT	1	2	8	AA2	1.0	.
chr2	134457580	134457606	chr2:134457580-134457606	0	TGACTAGTCCCCTTTTGCAAGAAGTTC	1	3	7	ACC2	-	.
chr2	134461545	134461565	chr2:134461545-134461565	0	AAGCAAGCTTCAGCCCAGTCC	1	2	1	BD1	-	.
chr2	134465447	134465479	chr2:134465447-134465479	0	CAACATGTCCAGGAGGCACTGCTTGTCAAGTTT	1	3	13	CCD2	-	.
chr2	134469064	134469084	chr2:134469064-134469084	0	CGGTGAGCCCCAGACAAGCCT	1	3	1	ABC1	-	.
chr2	134475047	134475075	chr2:134475047-134475075	0	GAACAAGTTTCAAAGGTTTACACAAGGCC	1	2	9	DD1	-	.
chr2	134476944	134476975	chr2:134476944-134476975	0	CAACAAGTTTCCTCTTTATCATCAACTTCTCT	1	3	12	ACC1	1.0	.
chr2	134479698	134479717	chr2:134479698-134479717	5	AGGCATGTTCAGGCTTGTAA	4	2	0	CD	1.0	.
chr2	134481400	134481428	chr2:134481400-134481428	0	GTGCTATTCTCCTGATAGTGAACAAGTCT	1	2	9	AD1	-	.
chr2	134483213	134483243	chr2:134483213-134483243	0	GGACAAGCCCTCCAACCCCTGAAGGTTGCCA	1	2	11	AC1	-	.
chr2	134485811	134485831	chr2:134485811-134485831	0	ATACAAACTTTGGGCAAGTTT	1	2	1	AD1	-	.
chr2	134495572	134495592	chr2:134495572-134495592	0	GGACATCTCTGGGAAAAGTTC	1	2	1	AA2	-	.
chr2	134497712	134497734	chr2:134497712-134497734	0	AAACTTGCTCAGAGAGGAAGCGT	1	2	3	AD1	1.0	.
chr2	134497898	134497922	chr2:134497898-134497922	0	AGAGAAGCCACAACTGGACATGTTG	1	3	5	ACC1	1.0	.
chr2	134499246	134499275	chr2:134499246-134499275	0	GAACCTGCTTATTTTGATTAAAACTATCTT	1	2	10	AB3	1.0	.
chr2	134501501	134501526	chr2:134501501-134501526	0	GAAAATGCCCACCAACAAACATTTCT	1	2	6	AA2	-	.
chr2	134507136	134507164	chr2:134507136-134507164	0	AGACCAGCCTGCCCAACACGGACAAACCC	1	2	9	AB3	2.0	.
chr2	134509091	134509112	chr2:134509091-134509112	0	GAACTTGTTAAATGATTAGTCT	1	3	2	ACC2	1.0	.
chr2	134510721	134510741	chr2:134510721-134510741	0	GAGTCTGTTTGGGGCTTGCCA	1	3	1	ABC1	1.0	.
chr2	134512257	134512279	chr2:134512257-134512279	0	AGACTAGCCTGGCCAACATGGTG	1	3	3	CCD1	-	.
chr2	134512543	134512574	chr2:134512543-134512574	0	AAGTATGTTCCAGGGAAAAGGAAGGCAAGTCC	2	1	12	A1	1.0	.
chr2	134514030	134514059	chr2:134514030-134514059	0	AAGCATGCCGCGTCTTTCCAGGGCATTCTG	1	3	10	ACC1	1.0	.
chr2	134514068	134514088	chr2:134514068-134514088	0	AAGTAAGCCATAGGCTTGCTG	1	3	1	ACC1	-	.
chr2	134514445	134514466	chr2:134514445-134514466	0	AAGAAAGTTTACAAATTTGTTT	1	2	2	AA2	-	.
chr2	134514481	134514500	chr2:134514481-134514500	0	GAACTACTTTGACCAAGCTT	2	2	0	AD2	-	.
chr2	134514767	134514789	chr2:134514767-134514789	0	GGACTTGGCCGTGTGACTTGCTC	1	2	3	CD	-	.
chr2	134516360	134516382	chr2:134516360-134516382	0	AGACTAGCCTGGCCAACATGGTG	1	3	3	CCD1	-	.
chr2	134517408	134517435	chr2:134517408-134517435	0	GAGCTACCCAGTGTTATGAAGCTAGTCA	1	3	8	ACC2	-	.
chr2	134517464	134517486	chr2:134517464-134517486	0	AGGCTTGCCGCGTAGACAAGCCG	1	2	3	CC	3.0	.
chr2	134521299	134521328	chr2:134521299-134521328	0	GAACTTTTTTTCTAAGGCTTAGGCATGGCT	1	2	10	AD2	1.0	.
chr2	134521958	134521983	chr2:134521958-134521983	0	TGCCAAGCTGAGATGTGGACTTGTCT	1	3	6	CCD1	1.0	.
chr2	134523144	134523173	chr2:134523144-134523173	0	GAACATGCTTTGTGTAAAAAGGGCTTCCAG	1	3	10	ACD2	-	.
chr2	134525305	134525326	chr2:134525305-134525326	0	CAGCATGCCCCTTAACAAGCCC	3	2	2	CC	1.0	.
chr2	134525601	134525632	chr2:134525601-134525632	0	GAGAATACCCTCTGGGCTAAGGGGACAAGTTT	2	2	12	AA1	-	.
chr2	134526113	134526133	chr2:134526113-134526133	0	GAGCTAGTGCAAAGCTAGATT	1	2	1	DD2	-	.
chr2	134526690	134526722	chr2:134526690-134526722	0	AAGCTACTTTACACCCAGCAGGGAAAATAGCCC	1	2	13	AA2	1.0	.
chr2	134527638	134527664	chr2:134527638-134527664	0	GAGCAAGGCTATAGGAATGACTTGTCC	1	2	7	CD	1.0	.
chr2	134532534	134532561	chr2:134532534-134532561	0	AAACATGTATTTTATCCTGAACATGCTT	1	1	8	D2	1.0	.
chr2	134535588	134535610	chr2:134535588-134535610	0	GAATAAGTTCTGGAGACCTGCCT	1	2	3	AB2	-	.
chr2	134539209	134539228	chr2:134539209-134539228	0	GAACAAGCTGAATCATGCTA	3	3	0	CCD2	-	dELS
chr2	134539813	134539834	chr2:134539813-134539834	0	AAACAAGCCCGCAGAGATTTCT	2	2	2	AA1	2.0	.
chr2	134540627	134540652	chr2:134540627-134540652	0	GAGCAAATTTCAGAGCAAGCAAGGCC	1	2	6	AD2	1.0	.
chr2	134540971	134540997	chr2:134540971-134540997	0	AGGCTTGTGAGGGAGATGGACAAGTCA	1	3	7	CCD2	-	.
chr2	134551607	134551634	chr2:134551607-134551634	0	CAACTAGCTTCCATCAGGAGGCCAGCTG	1	3	8	BCC2	-	.
chr2	134552850	134552878	chr2:134552850-134552878	0	GGGTTTTTCCATGTTGGCCAGGCTAGTTT	1	2	9	AA1	-	.
chr2	134557216	134557237	chr2:134557216-134557237	0	AAGCATGTGCTACAACTAGCTT	2	2	2	CD	1.0	dELS
chr2	134559587	134559613	chr2:134559587-134559613	0	AAGCAAGTGTTTGTCTCAGGCAAACCC	1	2	7	AD2	1.0	dELS
chr2	134560066	134560092	chr2:134560066-134560092	0	AAACAAGCTTACTCCAGGGATCAGCCT	1	2	7	AB1	-	.
chr2	134561712	134561736	chr2:134561712-134561736	0	AAGTAAGCCTGTGGGAGGCAGGCCT	1	2	5	AB3	-	.
chr2	134562102	134562123	chr2:134562102-134562123	0	AAGCTTGTTTCTAGGTAAACTC	1	2	2	AA1	-	.
chr2	134569301	134569321	chr2:134569301-134569321	0	AGGGTTTTTCAAAACAAGTTC	1	2	1	AA1	1.0	.
chr2	134571132	134571162	chr2:134571132-134571162	0	CAACAAGTTCCCCTCAAATTATAGATAGCCT	1	3	11	ACC2	2.0	dELS
chr2	134572974	134572994	chr2:134572974-134572994	0	CAACATGCCTGGGACATCTTG	2	3	1	ACC1	-	.
chr2	134574717	134574748	chr2:134574717-134574748	0	CGGTTAGCTCATTAACAGGATCCAGCATGCTT	1	3	12	ACC1	2.0	.
chr2	134574994	134575021	chr2:134574994-134575021	0	AGGCATGGTCCATTTGCCAAGCAAGGCC	1	2	8	DD2	-	.
chr2	134575844	134575868	chr2:134575844-134575868	0	AGGCATGTCTCGGGGAGGCAGGTCT	2	1	5	B1	1.0	.
chr2	134576278	134576305	chr2:134576278-134576305	0	GAAGTGGTTTTAGTCGTGAGACAAGCCT	1	2	8	AB1	3.0	.
chr2	134576740	134576769	chr2:134576740-134576769	0	GGACAAACTTGGCACCTTGCAGACAGGTCC	1	2	10	AB2	-	.
chr2	134581668	134581690	chr2:134581668-134581690	0	AAACAAGTTCAAAAGTCAAGTCA	1	2	3	CD	1.0	.
chr2	134582201	134582223	chr2:134582201-134582223	0	GAGTAAGTTTTGCAAAATTGTTT	1	2	3	AA2	1.0	.
chr2	134582995	134583026	chr2:134582995-134583026	0	AAACATATTTCTCTATTTTAACAGGCATCTCT	1	2	12	AA2	-	.
chr2	134589768	134589796	chr2:134589768-134589796	0	AAACTTGCTTTCACTTCATGGACTCGCCC	1	1	9	B1	1.0	.
chr2	134590238	134590266	chr2:134590238-134590266	0	TAACTTGCCCTAGATCACAAAGCCAGTCG	1	3	9	BCC2	1.0	.
chr2	134590905	134590925	chr2:134590905-134590925	14	GGCCTTGCCTAAGACATGCCC	2	1	1	D1	-	dELS
chr2	134590957	134590976	chr2:134590957-134590976	14	TGACTTGCCCAGACATGCCT	5	1	0	C1	-	dELS
chr2	134593443	134593475	chr2:134593443-134593475	0	TAACATGCGCCAGGAAGGAAGCAGGACTTGTCA	1	3	13	CCD2	-	.
chr2	134594648	134594670	chr2:134594648-134594670	0	AAGCCTGCTTGCTGAGTTTGTTC	1	2	3	AB2	1.0	.
chr2	134595957	134595985	chr2:134595957-134595985	0	GGGGTTGTTTTTTTCTTATAAATTTGTTT	1	2	9	AA2	2.0	.
chr2	134600005	134600032	chr2:134600005-134600032	0	AGCGTTGCTCCCATTATAAAGCAAGTTC	1	2	8	AD4	-	.
chr2	134602114	134602137	chr2:134602114-134602137	0	GAACAAGCTGAGTCTGAAATGTCC	1	3	4	ACC2	1.0	.
chr2	134615168	134615187	chr2:134615168-134615187	0	TAACTTGTTATAACATGTCT	4	3	0	CCC	-	.
chr2	134618134	134618153	chr2:134618134-134618153	0	AGGCAAGCTCCAACTAGATG	3	3	0	CCD1	-	.
chr2	134634177	134634206	chr2:134634177-134634206	0	AAAAAAGCCTGTGTGCCTCAAAGCTAGGCT	1	2	10	AD3	-	.
chr2	134635247	134635277	chr2:134635247-134635277	0	AACCTTATTTCCTGGTGACAGGGACTTGTTC	1	2	11	AD1	1.0	.
chr2	134636281	134636308	chr2:134636281-134636308	0	AGGCTGCTTCAGAAATCCAGACTTGTTT	1	2	8	AB1	-	.
chr2	134636620	134636652	chr2:134636620-134636652	0	AAACAAACCTCCTTCTTGCCTAGGGACTAGACT	1	2	13	AD2	-	.
chr2	134638288	134638309	chr2:134638288-134638309	0	AAACATGACAGCAAACATGTTA	1	3	2	CCD2	1.0	.
chr2	134640604	134640631	chr2:134640604-134640631	0	GGAAATGCTTCAAGCCTGAGACTAGCCT	2	1	8	A1	1.0	.
chr2	134640647	134640671	chr2:134640647-134640671	0	AGACACGCCCCAGGGGGACAAACCC	1	2	5	AB2	1.0	.
chr2	134641008	134641029	chr2:134641008-134641029	0	AAGAAAGTTTCAAAGCATTCTT	1	2	2	AA2	1.0	.
chr2	134644177	134644198	chr2:134644177-134644198	0	GTACATGTCTGTAAACTTATCT	1	2	2	AD3	-	.
chr2	134644735	134644764	chr2:134644735-134644764	0	AAGCATGCTCCATAAAAGAAAAAATTGATC	2	2	10	AD1	-	.
chr2	134651385	134651417	chr2:134651385-134651417	0	GGGGTTGTTTGTTTTTTTCTTGTAAATTTGTTT	1	2	13	AA2	-	.
chr2	134656095	134656118	chr2:134656095-134656118	0	TGCTTTGTTTACCTAAGCAAGCCT	1	3	4	ACD1	-	dELS
chr2	134660520	134660546	chr2:134660520-134660546	0	AAACTTTTTTTGAACAAAAACAATTCC	1	2	7	AA2	-	.
chr2	134663959	134663987	chr2:134663959-134663987	0	TCAGTAGCCCTATAGGCACAGGCTTGTCT	1	3	9	ACD1	1.0	.
chr2	134665306	134665336	chr2:134665306-134665336	0	AGGCATGTCTTACATAGTGGCAGGCAAGAGT	1	2	11	DD4	-	.
chr2	134668240	134668261	chr2:134668240-134668261	0	AAACCTGTCCTGGAACAAGCCC	2	1	2	B1	1.0	.
chr2	134669482	134669506	chr2:134669482-134669506	0	TAACAAGTTAATTCCAACCAAGTTC	1	3	5	CCD2	1.0	.
chr2	134670436	134670456	chr2:134670436-134670456	0	GGGCAAGATTTGGGCTTCTCC	1	2	1	AD2	-	dELS
chr2	134671004	134671032	chr2:134671004-134671032	0	AGGCTTGCCCTCTGCACCCCAGGTTGCTC	1	2	9	AC1	-	.
chr2	134671831	134671863	chr2:134671831-134671863	0	GGACAAACTTCTCAACCTCTCTGGAACTTGGCT	1	2	13	AD2	1.0	dELS
chr2	134672959	134672984	chr2:134672959-134672984	0	CTGCAAGTTCCACTCATGGCTAGTTT	1	3	6	CCD1	-	.
chr2	134681234	134681253	chr2:134681234-134681253	2	AGGCACGTCTGGTCATGCCT	2	2	0	BD2	1.0	.
chr2	134683636	134683657	chr2:134683636-134683657	0	GGGCATGCTGAATGACAGGCCT	2	3	2	BCC1	-	dELS
chr2	134684129	134684151	chr2:134684129-134684151	0	TAACAAGGTTTAGTGACTTGTTC	1	3	3	CCD2	-	.
chr2	134689597	134689624	chr2:134689597-134689624	0	AGGCCTGCTTCAGGGATGGGGCTTCCTT	1	2	8	AB3	-	.
chr2	134689897	134689921	chr2:134689897-134689921	0	CAACTTGCTCCTTTGCGGTTTGTTT	1	3	5	ACC2	2.0	.
chr2	134690116	134690136	chr2:134690116-134690136	0	AGACAAGGTTTCGGCATGTTG	1	3	1	CCD2	2.0	.
chr2	134691552	134691575	chr2:134691552-134691575	0	ACACATGCTCATACAGACATGCAC	1	2	4	DD3	-	.
chr2	134691599	134691628	chr2:134691599-134691628	0	AGACAACCCTAGGTGCCGCCAGGCTTCTCC	1	2	10	AA2	-	.
chr2	134702143	134702170	chr2:134702143-134702170	0	CGACATGCTCGGAGCTCAGAACAGCCTT	1	3	8	ABC2	-	.
chr2	134703724	134703754	chr2:134703724-134703754	0	GAACTAACTACAAGAGGTGAAGAGCTTGCTG	1	3	11	ACC2	-	.
chr2	134705058	134705084	chr2:134705058-134705084	0	AAACTAGCCAGGCATGGTGGCATGTGC	1	3	7	CCD1	-	.
chr2	134706145	134706170	chr2:134706145-134706170	0	AGGCAAGTCCCTGTCAATAGAAGCCT	1	2	6	AD1	-	dELS
chr2	134707338	134707358	chr2:134707338-134707358	0	GGACATGCACAGAAAATGTCC	1	2	1	AD2	-	.
chr2	134707600	134707621	chr2:134707600-134707621	0	AGGCAAGTTTAGGGACATGGGC	1	2	2	DD4	-	.
chr2	134708306	134708327	chr2:134708306-134708327	0	AAGAAAGTTCCCAAACATTTTT	1	2	2	AA2	-	.
chr2	134708982	134709002	chr2:134708982-134709002	0	GAGAATGTTTCAAATATGTCT	1	2	1	AA2	-	.
chr2	134709358	134709384	chr2:134709358-134709384	0	AAAATAGTTCACATTAAAAAATAGTTC	1	2	7	AA2	2.0	.
chr2	134710208	134710236	chr2:134710208-134710236	0	AAACTTTCTCAATTGATTGAGACCTGTCT	1	2	9	AB2	-	.
chr2	134712317	134712342	chr2:134712317-134712342	0	TAGCTTGTCTTCTAGCAGACATGTGC	1	2	6	CD	-	.
chr2	134713991	134714020	chr2:134713991-134714020	0	GGGCAAACCTACTAAAACTAGAGGTAGCTT	1	2	10	AA2	1.0	.
chr2	134714566	134714585	chr2:134714566-134714585	0	GAGCATCGCTGAACAAGTCC	3	2	0	AD1	-	dELS
chr2	134714592	134714621	chr2:134714592-134714621	0	AAACAAGCCAGAATGTCAAGAAGGTTGCTG	1	3	10	ACC2	-	.
chr2	134715237	134715264	chr2:134715237-134715264	0	CAGCTAGTTTCAATAATATAACTGGTCC	1	3	8	BCC1	-	.
chr2	134716346	134716374	chr2:134716346-134716374	0	GAGCTAGCTAGGTTTCTGAGAACCAGCCC	1	2	9	BC2	-	pELS,CTCF-bound
chr2	134716615	134716636	chr2:134716615-134716636	0	AGGCAAGTGCTGGGGCTTCCTC	1	2	2	AD2	1.0	.
chr2	134718415	134718439	chr2:134718415-134718439	0	AAAAATGCCTCCCGCAAACTTTTCC	1	2	5	AA2	-	PLS,CTCF-bound
chr2	134719649	134719676	chr2:134719649-134719676	0	GAAGATGCTTGAACTCCGAGGCTTCCCC	1	2	8	AA2	-	.
chr2	134720483	134720509	chr2:134720483-134720509	0	AGCCTATCTTTTGTTATAAGCATGTTT	2	2	7	AD1	1.0	.
chr2	134724995	134725025	chr2:134724995-134725025	0	GAACAAGCCCCACTGGAACTGGAGCATGAGA	1	3	11	CDD3	-	.
chr2	134726484	134726514	chr2:134726484-134726514	0	AAACTTACCCTGGTTGGCCCGAGACATTCCT	1	2	11	AA2	-	.
chr2	134726723	134726749	chr2:134726723-134726749	0	AAGAAAGCCCTGCTCAAGGACAGGCTT	1	2	7	AB3	1.0	.
chr2	134727820	134727843	chr2:134727820-134727843	0	GAACATCTCCTGCTGAGTAAGCCC	1	2	4	AA2	-	.
chr2	134728857	134728882	chr2:134728857-134728882	0	AAATTTGCTTTGGCACAAACTATTTT	1	2	6	AA2	2.0	.
chr2	134729308	134729329	chr2:134729308-134729329	0	GGGCAGGCTTTGGGATTTGTTT	1	2	2	AB2	2.0	.
chr2	134733400	134733428	chr2:134733400-134733428	0	AGATTTGTTCTTTTTGCTTAGTCTTGCTT	1	2	9	AD2	1.0	.
chr2	134736173	134736197	chr2:134736173-134736197	0	TGGCTAGCCCCAGAGGGGCAGTCTC	1	3	5	ABC2	-	.
chr2	134739021	134739048	chr2:134739021-134739048	0	AGACATGCCACATCTCTAGGACAAGATG	1	3	8	CCD1	-	.
chr2	134739099	134739128	chr2:134739099-134739128	0	ACAATAGTTCTGGATTCATAGGGCTTGTCT	1	2	10	AD4	-	.
chr2	134740997	134741025	chr2:134740997-134741025	0	AAACTAGCCAGGCATGGTGGCACATGCCT	1	2	9	CD	1.0	.
chr2	134744719	134744748	chr2:134744719-134744748	0	AGGCTAATCTATACAGTCAGAAACAAGATT	1	2	10	AD2	-	.
chr2	134747352	134747384	chr2:134747352-134747384	0	GGGGTTGTTTGATTTTTTGTTGTAAATTTGTTT	1	2	13	AA2	-	.
chr2	134750625	134750650	chr2:134750625-134750650	0	TGGCATGTTTTTGCAGTGGCTTGTAC	1	3	6	CCD1	-	.
chr2	134751452	134751480	chr2:134751452-134751480	0	GAACATCCTCCTTTAGCTCGGAGAAGTTT	1	2	9	AA2	4.0	.
chr2	134754591	134754610	chr2:134754591-134754610	0	AAACATGTCTCAACAAATTC	3	2	0	AC1	-	.
chr2	134757399	134757424	chr2:134757399-134757424	0	AGCCTTGTTCACAGATGAACATGATC	1	2	6	DD3	-	.
chr2	134762727	134762750	chr2:134762727-134762750	0	AGACAAGATTAGCCAAGCCAGTTT	1	2	4	BD2	-	.
chr2	134762809	134762841	chr2:134762809-134762841	0	GGGAAAGTCTGTTGAAGGCTCCTGGGGAAGTCT	1	2	13	AA2	-	.
chr2	134764852	134764881	chr2:134764852-134764881	0	GAACATGGGTTGCATGTAACAGGCATGTTT	1	2	10	DD1	1.0	.
chr2	134767171	134767199	chr2:134767171-134767199	0	AGACAAGTCTCCCTTTGATTGACAAGTCG	1	2	9	CC	1.0	.
chr2	134768346	134768372	chr2:134768346-134768372	0	ATACATGCTCATTGTAAAAAAAAGTTC	1	2	7	AD2	1.0	.
chr2	134770003	134770022	chr2:134770003-134770022	0	AAGCATGCCCAAGAAAGTAT	3	2	0	AD1	-	.
chr2	134772204	134772224	chr2:134772204-134772224	0	AATTTAGTTTTGGACATGTTA	1	3	1	ACD1	-	.
chr2	134774300	134774321	chr2:134774300-134774321	0	GAGCAAGTTCTTTAACTTCTTT	1	2	2	AC1	-	dELS
chr2	134776486	134776507	chr2:134776486-134776507	0	TGACATCTCGAAGAGCATGTCC	1	3	2	ACC2	4.0	.
chr2	134779593	134779619	chr2:134779593-134779619	0	TGACTAGCCGTGATCTTGAGCAAGTCA	1	3	7	CCC	-	.
chr2	134779894	134779923	chr2:134779894-134779923	0	GGGCAGGTCCTTGGGCTGCAAAACTTCTTT	1	2	10	AB2	-	.
chr2	134781147	134781170	chr2:134781147-134781170	0	AGATATGTTTAAAAGGGGTAGTTC	1	2	4	AA2	-	dELS
chr2	134782302	134782330	chr2:134782302-134782330	0	CGGCTTTCTCTTTTCTCAAAAACTAGTCT	1	2	9	AC1	1.0	.
chr2	134783763	134783782	chr2:134783763-134783782	0	AGACTAGCCTGGGCAACATG	2	3	0	ACD2	-	.
chr2	134784934	134784960	chr2:134784934-134784960	0	AGGAAAGCCTTTCCAAAGGAAAAGTCC	1	2	7	AA2	-	.
chr2	134785792	134785824	chr2:134785792-134785824	0	GAACATGCCATGCTAATGAAATTAGGCTTGTCT	2	1	13	C2	1.0	CTCF-only,CTCF-bound
chr2	134792212	134792241	chr2:134792212-134792241	0	GGGCTTCTCTCAAGGCACCAAGGTAAGCTT	1	2	10	AA2	-	dELS
chr2	134794950	134794978	chr2:134794950-134794978	0	GATTTTGCTTCCCCACACAGAACATGTTT	1	2	9	AD4	-	.
chr2	134797293	134797325	chr2:134797293-134797325	0	AAACAAACTCATGCAGGAAAATGAAAGAAGCCT	1	2	13	AA2	1.0	.
chr2	134798334	134798354	chr2:134798334-134798354	0	AAAAATTTTTAAAACATGTTT	2	2	1	AA1	-	.
chr2	134799660	134799684	chr2:134799660-134799684	0	GGACATTCTTAAGTGAAACTGGCTT	1	2	5	AB2	-	.
chr2	134801698	134801721	chr2:134801698-134801721	0	AAAATTGTTTGTAGAGACAAGGTC	1	2	4	AD3	2.0	.
chr2	134806730	134806758	chr2:134806730-134806758	0	AAACTACCCTTAAACAGTGAGGCCAGCCT	1	2	9	AB2	-	.
chr2	134806887	134806913	chr2:134806887-134806913	0	GAGAAAGCTTAAAGCTGGAGCTTGTAC	1	2	7	AD3	1.0	.
chr2	134807389	134807418	chr2:134807389-134807418	0	GGGCTATCCCTAAGCCCTTGGGGCAAGACT	1	2	10	AD2	-	.
chr2	134808362	134808387	chr2:134808362-134808387	0	CAGCTTGTTTCTCATAGGACAATCTT	1	2	6	AC2	1.0	.
chr2	134808417	134808447	chr2:134808417-134808447	0	TAACAAGCCCTACCAGGTGATTGGCCTGCTC	1	3	11	BCC2	1.0	.
chr2	134808619	134808641	chr2:134808619-134808641	0	GGGCTCGCTTTTGGAGCTTTCTC	1	2	3	AB2	-	.
chr2	134810063	134810089	chr2:134810063-134810089	0	AAACTTGTTAGAGTCTTGAGCATTCTC	1	2	7	AC2	1.0	.
chr2	134810268	134810292	chr2:134810268-134810292	0	GGAATAGCTTTTGTTAGGCCTGCTT	1	2	5	AB2	-	.
chr2	134810462	134810490	chr2:134810462-134810490	0	GGAGTGGTTTTTAGAAGCGGGACTAGCCT	1	2	9	AB1	-	.
chr2	134815288	134815316	chr2:134815288-134815316	0	GAGCTTGTCACTGCAACATAAACTAACCC	1	2	9	AC2	2.0	.
chr2	134816063	134816094	chr2:134816063-134816094	0	AGGCATGCCTGCATAACCACCTGGAAGTGTCC	2	2	12	AB1	2.0	.
chr2	134817199	134817226	chr2:134817199-134817226	0	AAACTTTCTTGAAAGATGAAACATCTTT	1	2	8	AA2	1.0	.
chr2	134818378	134818405	chr2:134818378-134818405	0	CAGCTAGCTGTGACTCAGTAGCAAGCTG	1	4	8	CCCC	-	dELS
chr2	134825902	134825925	chr2:134825902-134825925	0	AGGCTTGCTTAGGTAAACAAAGCA	1	3	4	ACD2	1.0	DNase-H3K4me3
chr2	134830591	134830623	chr2:134830591-134830623	0	AAACAAATTTACAAGAAAAAAACAAACAACCCC	1	2	13	AA2	-	.
chr2	134831986	134832018	chr2:134831986-134832018	0	AGCCAAGTCTCTGTTCAGAAAGTAAAAATGCCC	1	2	13	AD2	-	.
chr2	134832746	134832767	chr2:134832746-134832767	0	AGGCATTTCTTAGAACATATCC	1	2	2	AA2	-	.
chr2	134838468	134838492	chr2:134838468-134838492	0	AAGCTTGGTTAACCAAAGCTTGGTT	1	2	5	DD2	1.0	PLS,CTCF-bound
chr2	134839168	134839199	chr2:134839168-134839199	0	AAATAAGTTTTAGAAGCACCAAGAGATAGCTT	1	2	12	AA2	1.0	.
chr2	134839814	134839839	chr2:134839814-134839839	0	CTACATGTTTACACAGGAACATGCTG	1	3	6	CCD1	-	pELS
chr2	134840553	134840572	chr2:134840553-134840572	0	AAGTAAGCCCAAGGAAGCTT	1	2	0	AA2	1.0	.
chr2	134842026	134842052	chr2:134842026-134842052	0	ATACATGCCCATTTCAGAAACATATCT	1	2	7	AD3	1.0	.
chr2	134844652	134844674	chr2:134844652-134844674	0	AAGCAGGTTCCAGGAGAAAGCCC	1	2	3	AB2	1.0	.
chr2	134846124	134846155	chr2:134846124-134846155	0	AGGCTTGCCCAGGGAATAAGGAAACCATGTTC	1	1	12	D2	1.0	.
chr2	134846351	134846370	chr2:134846351-134846370	0	CAACCTGTTTTAACAAGCCT	3	3	0	BCC1	1.0	.
chr2	134848619	134848648	chr2:134848619-134848648	0	GGGGTTGTTTTTTTTCTTGTAAATTTGTTT	1	2	10	AA2	1.0	.
chr2	134853245	134853264	chr2:134853245-134853264	0	AGCCATATTTGGGCTTGTTT	3	2	0	AD1	1.0	.
chr2	134853410	134853438	chr2:134853410-134853438	0	GGAATTGTTTAAAAAAAAAAAACTTGATT	1	2	9	AD3	-	.
chr2	134854036	134854066	chr2:134854036-134854066	0	GGACAAGTCACTGCACCTCATGGACTTATTG	1	3	11	ACC1	-	.
chr2	134854134	134854153	chr2:134854134-134854153	0	AAACTTACTCAGGCATCTCC	1	2	0	AA2	-	.
chr2	134855467	134855496	chr2:134855467-134855496	0	GGCCAAGCTTGGGGCAGGGAGAGCAAGTAT	1	2	10	DD3	1.0	.
chr2	134855688	134855709	chr2:134855688-134855709	0	CAACTTGCTCACTGACCTGTTC	1	3	2	BCC2	1.0	.
chr2	134859969	134859998	chr2:134859969-134859998	0	AAACAAGTCCTCACAATTTAAAAGAATTTC	1	2	10	AA1	-	.
chr2	134860364	134860386	chr2:134860364-134860386	0	GAACATGCTCCAAGAAAATGCCT	1	1	3	A2	1.0	.
chr2	134861864	134861890	chr2:134861864-134861890	0	GGAGGAGTTTAGGGTGGAGGCTTGCTG	1	3	7	ABC1	1.0	.
chr2	134862169	134862192	chr2:134862169-134862192	0	AGGCCTGTCTTCTTAGCCATGTCT	1	2	4	BD2	-	.
chr2	134862267	134862298	chr2:134862267-134862298	0	AGACCAGCCTTAATCTCCACCAGAACTTACCT	1	2	12	AB3	1.0	.
chr2	134862954	134862975	chr2:134862954-134862975	0	GGACAAGTCAGTGAGCCAGCCT	1	2	2	BC2	-	dELS
chr2	134866578	134866606	chr2:134866578-134866606	0	AGAATTGCTTTTCCATTTTAAAAATGCTT	1	2	9	AA2	-	dELS
chr2	134871470	134871498	chr2:134871470-134871498	0	AACCAAATTCTACTTTTGTAGGCAAGTTT	1	2	9	AD1	-	.
chr2	134871722	134871746	chr2:134871722-134871746	0	ACACATGTTACTCGCTAACATGCCT	1	3	5	CCD1	1.0	.
chr2	134873341	134873363	chr2:134873341-134873363	0	AAAAATGCTAACTCAGCAAGTTC	1	3	3	ACC1	1.0	.
chr2	134876625	134876645	chr2:134876625-134876645	0	GGACTTGCCTCAGGCTGTTTT	1	2	1	AB4	-	.
chr2	134877905	134877926	chr2:134877905-134877926	0	AGGCATATTTTAAAACTACCTC	1	2	2	AA2	2.0	.
chr2	134880044	134880067	chr2:134880044-134880067	0	AACCTTGTTTATCTAAAAATGTCT	1	2	4	AD2	-	.
chr2	134885615	134885647	chr2:134885615-134885647	0	AAACATGCTCAAAAGTCCAATTCAAAGAATCCT	2	2	13	AA1	-	.
chr2	134888770	134888800	chr2:134888770-134888800	0	TATGAAGTTCTTGAAGAGGCAAAACTAGTCT	1	3	11	ACD1	1.0	.
chr2	134889367	134889392	chr2:134889367-134889392	0	AAGCTAGTCTGCTTGGAGAAAAGGCT	1	2	6	AD1	-	.
chr2	134890908	134890935	chr2:134890908-134890935	0	AGACTAGTCAGGAAACCATAACATATCT	1	3	8	ACC1	1.0	.
chr2	134895964	134895988	chr2:134895964-134895988	0	AATCAAGACTCTATGGGACTAGCCT	1	2	5	DD1	1.0	.
chr2	134900776	134900806	chr2:134900776-134900806	0	AAACAAGACTTGGGAGTTGAGTGACTTGCCA	1	3	11	CCD2	-	.
chr2	134904239	134904258	chr2:134904239-134904258	0	TGACATGCTCGGACTTATGT	3	3	0	ACD2	2.0	.
chr2	134906997	134907026	chr2:134906997-134907026	0	AAGAAAGTCTGAGATGTAATCAGCTTGCCA	1	3	10	ACC1	-	dELS,CTCF-bound
chr2	134907263	134907291	chr2:134907263-134907291	0	AGACATTCTTGGTAAAAAGTGACAAGCTC	1	2	9	AC2	-	.
chr2	134911122	134911150	chr2:134911122-134911150	0	AGGTAAATCTATAAAGTGAAAGCAAGTTT	1	2	9	AA1	1.0	.
chr2	134913683	134913711	chr2:134913683-134913711	0	AGGATTGTTCTTTTTGCTTAGGATAGTTT	1	2	9	AA2	1.0	.
chr2	134919749	134919777	chr2:134919749-134919777	0	AAAATTGTTCTGGGAATGAGATCTTGCTT	1	2	9	AD2	1.0	.
chr2	134920797	134920823	chr2:134920797-134920823	0	GGACTTATTTGCTAAGAAAACAATCCT	1	2	7	AA2	-	.
chr2	134922243	134922262	chr2:134922243-134922262	0	TAACAAGCTTAAATAAGTTA	2	3	0	ACC2	-	.
chr2	134923756	134923782	chr2:134923756-134923782	0	TGACTTGTCCGAAATTAAAACTATTAC	1	3	7	ACD2	2.0	.
chr2	134925740	134925765	chr2:134925740-134925765	0	GTACAAGTTTTTGTGTAGACTTGTGT	1	2	6	DD3	-	.
chr2	134927163	134927183	chr2:134927163-134927183	0	AAGCTACTCTAGAACTTCCCC	1	2	1	AA2	-	.
chr2	134932945	134932969	chr2:134932945-134932969	0	GTAATAGTCTGACTAGAGCTTGCTG	1	3	5	ACD1	1.0	.
chr2	134933220	134933239	chr2:134933220-134933239	0	CAGATAGCTTTGGCTAGTTC	3	3	0	ACC1	-	dELS
chr2	134933942	134933961	chr2:134933942-134933961	0	TAAATTGTCTAGGCTAGTCA	3	3	0	ACC1	1.0	.
chr2	134936883	134936910	chr2:134936883-134936910	0	GAACAGGCTCGAAAACTTGAACATGTTA	1	2	8	BC2	-	dELS,CTCF-bound
chr2	134938828	134938855	chr2:134938828-134938855	0	AGGCTTGCCACAGAATACAGGCTTTCTC	1	2	8	AC2	-	.
chr2	134939170	134939199	chr2:134939170-134939199	0	AAACAGGTTTTAGACAGAATAAGGTTGCCT	1	2	10	AB2	1.0	.
chr2	134940008	134940030	chr2:134940008-134940030	0	TGACTTGCTTTGTAAACTTGGGC	1	3	3	CDD3	-	.
chr2	134945855	134945883	chr2:134945855-134945883	0	TGGCTAGCTAAAAGCAAATCGGCTTGTTT	1	3	9	CCC	-	.
chr2	134946622	134946646	chr2:134946622-134946646	0	TAGCAAGTTAAAAGTAGTCAAGTCC	1	3	5	CCD2	-	.
chr2	134951229	134951250	chr2:134951229-134951250	0	AGAATAGTTTACAAAAAAGCTT	1	2	2	AA2	1.0	dELS
chr2	134960167	134960194	chr2:134960167-134960194	0	AAAATTTTTTATTTTTTGAGACAAGTTC	1	2	8	AA1	1.0	.
chr2	134962289	134962317	chr2:134962289-134962317	0	ACAGAAGCTTTGAGGACCAAGGCTTGCCT	1	2	9	AD4	-	.
chr2	134962534	134962556	chr2:134962534-134962556	0	CAGCATGTTGGCCAGGCTGGTCT	1	3	3	BCC1	-	.
chr2	134967514	134967543	chr2:134967514-134967543	0	AGACATGTTTGCAGCAATGCTGCCTTGTTA	1	3	10	CCD2	2.0	.
chr2	134967584	134967605	chr2:134967584-134967605	0	AATCTTGCTTAGAGACACGTCC	1	2	2	BD3	-	.
chr2	134973020	134973039	chr2:134973020-134973039	0	AAATTTGTTGAAACTTGTTT	2	2	0	AC1	-	.
chr2	134973836	134973855	chr2:134973836-134973855	0	GGACTTTCTTAAGCATTTCT	1	2	0	AA2	-	.
chr2	134974143	134974172	chr2:134974143-134974172	0	AGGCATGTACCACCACACCTGGGCAATTTT	1	2	10	AD2	1.0	.
chr2	134975164	134975193	chr2:134975164-134975193	0	AGCCAATTCTTGGGCCTCCAAGGCTTGCTC	1	2	10	AD1	-	.
chr2	134980364	134980386	chr2:134980364-134980386	0	AGGCAATTTTCTAAGGCTTTTCC	1	2	3	AA2	-	.
chr2	134981311	134981333	chr2:134981311-134981333	0	GAACAAACTCCATGAAAATGCTC	1	2	3	AA2	1.0	.
chr2	134981377	134981405	chr2:134981377-134981405	0	TGACATGTTTCAGTGCTTTGAGCAAATCT	1	2	9	AC2	-	.
chr2	134982260	134982288	chr2:134982260-134982288	0	AGGCATGTACCACCACACTAGGCTAATTT	1	2	9	AD2	1.0	.
chr2	134982854	134982880	chr2:134982854-134982880	0	GCACAAGTCTTATTTGGGGGCCAGCCT	1	2	7	BD2	-	.
chr2	134984233	134984260	chr2:134984233-134984260	0	CAGCTTGCTCCTAAACACAGACAAGTTC	1	1	8	C1	1.0	.
chr2	134987690	134987719	chr2:134987690-134987719	0	GAACTTGCTTGGAATGGTACATACTATTTC	1	2	10	AD1	-	.
chr2	134989104	134989129	chr2:134989104-134989129	0	CCTCTAGTTTCAAACTAAGCTAGTTT	1	3	6	CDD2	1.0	CTCF-only,CTCF-bound
chr2	134989149	134989174	chr2:134989149-134989174	0	CCTCTAGTTTCAAACTAAGCTAGTTT	1	3	6	CDD2	-	CTCF-only,CTCF-bound
chr2	134993298	134993329	chr2:134993298-134993329	0	AGAAAAGCCAATCCCAGGTGAAAAACAAGTCA	1	3	12	ACC1	-	.
chr2	134994762	134994794	chr2:134994762-134994794	0	CAACAAGCTCACTCAAACATACAGAACTTTTTA	1	3	13	ACC1	-	.
chr2	134996897	134996923	chr2:134996897-134996923	0	AAACTAGCCAGGCGTGGTGGCATGCAC	1	3	7	CCD1	-	.
chr2	134997978	134998003	chr2:134997978-134998003	0	TAACTTGTTGGATTATAAGGTTGTTC	1	3	6	ACC2	-	.
chr2	134998799	134998824	chr2:134998799-134998824	0	GGAAATGTTCAGTTCTAAACAAGATC	1	2	6	AD3	1.0	.
chr2	134999316	134999345	chr2:134999316-134999345	0	TGACTAGCCCAGTGTTTCTCAAACTATTTT	1	2	10	AC2	2.0	.
chr2	135000522	135000541	chr2:135000522-135000541	0	AAACTAGTGTGAACTATTCT	2	2	0	AD2	1.0	.
chr2	135005109	135005137	chr2:135005109-135005137	0	GGGCTTTTTCTGTGTTTTCAAACTTATTT	1	2	9	AA2	-	.
chr2	135005191	135005217	chr2:135005191-135005217	0	AGGTTTGTTCCATAGGTAAACATGTAT	1	2	7	AD3	-	.
chr2	135005885	135005908	chr2:135005885-135005908	0	GAACAACCCCAAAGGAGCATGATC	1	2	4	AD2	-	.
chr2	135011549	135011569	chr2:135011549-135011569	0	AAAAAAGTCTTAAAGTTGCCT	1	2	1	AA2	2.0	.
chr2	135014221	135014247	chr2:135014221-135014247	0	GAGCATGCCTGTAATCCCAGCTACTTA	1	3	7	ACC1	1.0	.
chr2	135014386	135014408	chr2:135014386-135014408	0	AGGCATGTTGTCCAGGCTCGTCT	1	2	3	BC2	1.0	.
chr2	135018884	135018906	chr2:135018884-135018906	0	AGACTAGCCTGGCCAACATGGTG	1	3	3	CCD1	-	.
chr2	135020975	135020994	chr2:135020975-135020994	0	CGGCTAGCCTAGACTTCCTT	2	2	0	AC2	-	.
chr2	135023480	135023504	chr2:135023480-135023504	0	AGCCCAGTCCTACAGAAACTTGCTA	1	3	5	BCD1	1.0	.
chr2	135026379	135026411	chr2:135026379-135026411	0	AAACTATTTCTCAACACTAGGCTGAAGTAGCTT	1	2	13	AA2	-	.
chr2	135027586	135027613	chr2:135027586-135027613	0	TAACATGTCAAGACTCTCAAACAGGTCC	1	3	8	BCC1	-	.
chr2	135030323	135030347	chr2:135030323-135030347	0	GAACTTGCTCAAGATCACCTTGCCA	1	3	5	CCD2	-	.
chr2	135036573	135036596	chr2:135036573-135036596	0	GGACATGTTATGTTTGGGATGTCT	1	3	4	ACC2	-	.
chr2	135037562	135037584	chr2:135037562-135037584	0	GGACATTGTTAGGAGGCATGTCT	2	2	3	AD1	2.0	.
chr2	135038433	135038457	chr2:135038433-135038457	0	AGCCATGTTCCTGCATAACTTGCTG	1	3	5	CCD1	2.0	.
chr2	135039382	135039404	chr2:135039382-135039404	0	AGACCAGCCTGGGAAACATGCTG	1	2	3	BC2	1.0	.
chr2	135039654	135039678	chr2:135039654-135039678	0	AAATTTGTCTTTTCCAGCCTAGTTT	1	2	5	AD2	-	.
chr2	135041843	135041862	chr2:135041843-135041862	0	GAAAAAGTCTAGATTTGCTC	1	2	0	AA2	-	.
chr2	135041915	135041945	chr2:135041915-135041945	0	GAACATGTACAGAAACACAGAGAACATGTGT	1	2	11	DD2	1.0	.
chr2	135043334	135043359	chr2:135043334-135043359	0	GAACTTGCTTGAACATAAACATTTCC	2	1	6	A1	-	.
chr2	135047092	135047117	chr2:135047092-135047117	0	AGGCATTCCTCCTCTGGGACATCCTT	1	2	6	AA2	-	.
chr2	135047514	135047545	chr2:135047514-135047545	0	GGACAGTCTCATCCAGGAAGGAAAACAAGTTT	1	2	12	AB1	-	.
chr2	135050526	135050558	chr2:135050526-135050558	0	AAATAAGCTCCTAACAGGGGGCAGAGAAAGTCT	1	2	13	AA2	-	.
chr2	135053176	135053195	chr2:135053176-135053195	0	TGTGTTGCCCAGGCTAGTCT	2	3	0	ACD1	-	.
chr2	135057166	135057187	chr2:135057166-135057187	0	TGACTAGTTTTAAGACCTGTCA	1	3	2	BCC2	1.0	.
chr2	135057241	135057270	chr2:135057241-135057270	0	AAACTTGTTTTAGTTTCATGAACCAAGTTA	1	2	10	CD	-	.
chr2	135058389	135058408	chr2:135058389-135058408	0	TGGAATGTTAAAACATGTTT	4	3	0	ACC1	-	.
chr2	135064631	135064663	chr2:135064631-135064663	0	TAGCTAGTCTAATGCCAGTTGCATGACTAGGTC	1	3	13	CCD1	1.0	.
chr2	135067939	135067958	chr2:135067939-135067958	0	TATGTTGCCCAGGCTAGTCT	2	3	0	ACD1	-	.
chr2	135071028	135071047	chr2:135071028-135071047	0	AGGCTTACTTGAACATGTAC	3	2	0	AD2	2.0	.
chr2	135072254	135072278	chr2:135072254-135072278	0	GAGCATGTTAAGACATAACTAGCAT	1	3	5	CCD1	1.0	.
chr2	135072647	135072667	chr2:135072647-135072667	0	TGACTTGTCCTGAACATCCCT	1	2	1	AC2	-	DNase-H3K4me3
chr2	135073503	135073527	chr2:135073503-135073527	0	GAGCATGTGACAGAGGGGCAAGCTG	1	3	5	CCD2	1.0	.
chr2	135074258	135074278	chr2:135074258-135074278	0	AGGTTTGCCCTGGTCAAGCTT	1	2	1	AD2	1.0	dELS
chr2	135080541	135080570	chr2:135080541-135080570	0	GTACTTGTTTCCTTTAAAGAAGGCTTATTT	1	2	10	AD3	1.0	.
chr2	135083282	135083307	chr2:135083282-135083307	0	CATTAAGTTTTTGTGTGGACATGTTT	1	3	6	ACD1	1.0	.
chr2	135084567	135084593	chr2:135084567-135084593	0	GGGGTTGTTTGCTATTTCAGCTTGTTA	1	3	7	ACC1	1.0	.
chr2	135085889	135085919	chr2:135085889-135085919	0	GAACATTTTTGTTATCCCAGAAAGATTGCTT	1	2	11	AA2	-	.
chr2	135088254	135088280	chr2:135088254-135088280	0	GGGCATTTCTTCTAGCAAAACAAGCTC	1	1	7	A2	-	.
chr2	135088753	135088780	chr2:135088753-135088780	0	GGGGTTGTTTTTTCTTGTAAATTTGTTT	1	2	8	AA2	1.0	.
chr2	135093531	135093557	chr2:135093531-135093557	0	AGACATGTGTTTCCTCAAAGCATGTTA	1	2	7	CD	-	.
chr2	135096727	135096758	chr2:135096727-135096758	0	GGGCAAGTTACTTAATTTCTTGTAGTTTGTTT	1	3	12	ACC2	-	dELS
chr2	135098908	135098929	chr2:135098908-135098929	0	TGACTAGTTCTAGGAGTTGTCA	1	3	2	ACC2	-	.
chr2	135100023	135100050	chr2:135100023-135100050	0	AGCCTAGTTTCTGGGTGTAGACTTATTT	1	2	8	AD3	-	.
chr2	135101623	135101643	chr2:135101623-135101643	0	AGATTAGCTCCAAGCCTGTTT	1	2	1	AB2	1.0	.
chr2	135103409	135103431	chr2:135103409-135103431	0	AAACCAGCATTTTAGACTAGCCC	1	2	3	BD1	-	DNase-H3K4me3
chr2	135104227	135104246	chr2:135104227-135104246	0	GTGTAAGTCCAGGCAAGTTA	2	3	0	ACD1	1.0	.
chr2	135108442	135108465	chr2:135108442-135108465	0	GAACATCTTTTCATACGCTTGTTT	1	2	4	AD2	3.0	.
chr2	135111186	135111209	chr2:135111186-135111209	0	GGGCATTTCTTGAGGAGGATGTTT	1	2	4	AA2	-	.
chr2	135112140	135112172	chr2:135112140-135112172	0	AACCCTGCCCCTCAGCAGGACGCAAGCTTGTCC	1	2	13	BD4	1.0	.
chr2	135113570	135113594	chr2:135113570-135113594	0	GAGCATGCACAAATGAAGCAAACTC	1	2	5	AD2	-	.
chr2	135115178	135115210	chr2:135115178-135115210	0	GAGCTTGTATTCCATTCCTATTTAATCATGTCT	1	2	13	DD2	-	dELS
chr2	135118326	135118355	chr2:135118326-135118355	0	AAACTTACTTTTCTGATAAGAAACATCTCT	1	2	10	AA2	1.0	.
chr2	135120096	135120121	chr2:135120096-135120121	0	AGACATCCTCTCCCCAAACCAAGTCT	1	2	6	AD2	1.0	.
chr2	135121218	135121243	chr2:135121218-135121243	0	TAACATGTCTGTTTTTAGACTATTAT	1	3	6	ACD2	-	.
chr2	135125252	135125274	chr2:135125252-135125274	0	TAGCATGTTTTCAAGGTTTGTCC	1	2	3	AC2	1.0	.
chr2	135128672	135128700	chr2:135128672-135128700	0	AGACTTTTCCTACCTTTCTGAAGAAGCCT	1	2	9	AA2	2.0	.
chr2	135131548	135131580	chr2:135131548-135131580	0	AGGATTGCTTTGACAACAGTTGAGAGAAAGCTT	1	2	13	AA2	-	.
chr2	135132113	135132135	chr2:135132113-135132135	0	TTAAAAGTCTATTGGACATGTTC	1	3	3	ACD1	-	.
chr2	135133294	135133319	chr2:135133294-135133319	0	AAACTAGTTAGTGAATGGACAACTCT	1	2	6	AC2	1.0	.
chr2	135134729	135134757	chr2:135134729-135134757	0	GAACATTTTACAGACCCAGAAGCATGTTG	1	3	9	ACC2	-	.
chr2	135135214	135135242	chr2:135135214-135135242	0	AAGCAATTTTACTAAAACTAAGCTTTCTT	1	2	9	AA2	-	.
chr2	135138018	135138045	chr2:135138018-135138045	0	GGTTTTGCCCTGTTGTCCAGGCTTGTCT	1	2	8	AD4	1.0	.
chr2	135140316	135140347	chr2:135140316-135140347	0	TAAATAGTCTGTCTAAGTGGTTGAACTAGTTA	1	3	12	ACC1	1.0	.
chr2	135140637	135140664	chr2:135140637-135140664	0	AATGTTGTCTTCCCTGGGAAGCTTGTTA	1	3	8	ACD1	1.0	.
chr2	135143476	135143505	chr2:135143476-135143505	0	GAACTAATCTGCTATTTTTCTAACTTGTTT	1	2	10	AC2	-	.
chr2	135144117	135144142	chr2:135144117-135144142	0	GAGCATGCCCTAACTCAAGCGTGCCC	2	1	6	B2	2.0	.
chr2	135148991	135149011	chr2:135148991-135149011	0	AAGAATGCTTTGGGCATATTC	1	2	1	AA2	-	.
chr2	135150663	135150682	chr2:135150663-135150682	0	GGACATAGTCAAACTTGTTT	3	2	0	AD1	-	.
chr2	135151172	135151203	chr2:135151172-135151203	0	GGACTTTTATTTTTGAAAGCAAAGGCAAGTCC	1	2	12	AD1	-	.
chr2	135151275	135151301	chr2:135151275-135151301	0	GAACTATCCCCAGGCGCAGACTTCCCT	1	2	7	AA2	-	.
chr2	135151984	135152003	chr2:135151984-135152003	0	AGACTATTTTGGGCTAACCT	1	2	0	AA2	-	.
chr2	135152274	135152298	chr2:135152274-135152298	0	GAGCATGCCCTTGTGGTACATACCT	2	2	5	AD1	-	dELS
chr2	135159932	135159958	chr2:135159932-135159958	0	AGGCAAGTCCATAGAGACAGTAAGTTA	1	3	7	ACC2	1.0	.
chr2	135160888	135160908	chr2:135160888-135160908	0	GAAATTATTCGAAACAAGTTT	1	2	1	AA1	2.0	.
chr2	135163744	135163771	chr2:135163744-135163771	0	TAGCTTGTTCAGTGGCTTAAATTTGTCA	1	3	8	ACC2	1.0	.
chr2	135163957	135163984	chr2:135163957-135163984	0	GAATAAGCTCTAATCAAGGGACTCGTTT	1	2	8	AB3	2.0	.
chr2	135170969	135170998	chr2:135170969-135170998	0	TGACAAGTCCTTGCACATTGGGGCTTGCCC	1	1	10	C1	-	.
chr2	135176523	135176551	chr2:135176523-135176551	0	AAATTAGCTCAGCGTGTTGGCACATGCCT	1	2	9	AD2	1.0	.
chr2	135180817	135180839	chr2:135180817-135180839	0	AGACTAGCCTGGCCAACATGGTG	1	3	3	CCD1	-	.
chr2	135183913	135183942	chr2:135183913-135183942	0	GAACATTCTTGAGGGGCAGGAGCCATGTTT	1	2	10	AD2	1.0	.
chr2	135185580	135185605	chr2:135185580-135185605	0	GAACTAATTTACAGTCCAACTAGTTC	1	2	6	AC2	-	.
chr2	135198589	135198613	chr2:135198589-135198613	0	GAGCAAGTTCCCCTCAAATTTGACC	1	2	5	AD1	1.0	dELS
chr2	135198875	135198907	chr2:135198875-135198907	0	AAACAAGTCCTTTATGTTGTAAAACACTAGCTA	1	2	13	CD	-	.
chr2	135199055	135199076	chr2:135199055-135199076	0	GGACTAGGCCCTGGGTTTGTTT	1	2	2	AD2	1.0	.
chr2	135200409	135200431	chr2:135200409-135200431	0	TGGCTTCTTTCCTTAGCTTGTCT	1	3	3	ACC2	-	.
chr2	135203244	135203275	chr2:135203244-135203275	0	AAACTGGTTTTTCTACACCTGTAAGTTAGTTT	1	2	12	AB2	-	.
chr2	135203851	135203876	chr2:135203851-135203876	0	AAAGTAGCCTTTATTTAGGCCAGTCC	1	2	6	AB2	-	.
chr2	135204074	135204093	chr2:135204074-135204093	0	AAGCCTGTTTAAGCAAGCCT	3	1	0	B1	-	.
chr2	135205096	135205127	chr2:135205096-135205127	0	AGACATGCTAATTCATCTTTGCAGAAATGCCG	1	3	12	ACC2	1.0	.
chr2	135205645	135205671	chr2:135205645-135205671	0	GGCCTAGTTTGAAATTTAGAATTGTTC	1	2	7	AD2	-	.
chr2	135209907	135209937	chr2:135209907-135209937	0	AAACAGGTTTCCTTTTTTAATAAACTATTTT	1	2	11	AB2	1.0	.
chr2	135209992	135210019	chr2:135209992-135210019	0	AAGCATGTTTATGGTGATGAGAAATTTT	2	2	8	AA1	-	.
chr2	135210281	135210312	chr2:135210281-135210312	0	AGACATGCTAATTCATCTTTGCAGAAATGCTG	1	3	12	ACC2	-	.
chr2	135210541	135210561	chr2:135210541-135210561	0	AGGCTGGTCTCGAACTGGCCT	1	2	1	BB2	1.0	.
chr2	135211664	135211686	chr2:135211664-135211686	0	AAACATGCTTCTCAGAGATCTTT	2	2	3	AA1	2.0	.
chr2	135214318	135214343	chr2:135214318-135214343	0	GAGCTAGCTCTTAAAAATACAAATCT	1	2	6	AD1	-	.
chr2	135214526	135214546	chr2:135214526-135214546	0	GGACATGTCCAGAAATAGCTA	1	2	1	AC1	-	.
chr2	135216027	135216057	chr2:135216027-135216057	0	AGACAATTTCTATGTCAGTAATAGCAAGTTG	1	3	11	ACC2	-	.
chr2	135217576	135217601	chr2:135217576-135217601	0	AGACTACTCCATTCTCGAACAAATCT	1	2	6	AA2	-	.
chr2	135217956	135217982	chr2:135217956-135217982	0	GCACATGCCACCATACCTGGCTAGTTT	1	3	7	CCD1	2.0	.
chr2	135218132	135218153	chr2:135218132-135218153	0	AAGATTCTCTAAAGGCATGTTT	2	2	2	AA1	-	.
chr2	135219002	135219034	chr2:135219002-135219034	0	AAAAATGATCATTAAAATTACTAAAACAAGTTT	2	2	13	AD1	-	.
chr2	135219085	135219111	chr2:135219085-135219111	0	GATATTGTTTCAGCTGAAAGCTTGCTG	1	3	7	ACD1	-	.
chr2	135220058	135220078	chr2:135220058-135220078	0	AGACAGGTTTTCAACATGTTG	1	3	1	BCC2	1.0	.
chr2	135223051	135223083	chr2:135223051-135223083	0	AGACAAGCTTGGCCAATATGGTGAAACATCATC	1	2	13	AD4	-	.
chr2	135223757	135223786	chr2:135223757-135223786	0	TAAAAAGTTTGGGCACTACTAAGCTAGCCT	1	2	10	AC3	-	.
chr2	135223967	135223994	chr2:135223967-135223994	0	CAGCTTGTTTTATCTTTATAACAAATCC	1	3	8	ACC1	-	.
chr2	135224546	135224576	chr2:135224546-135224576	0	AGGCTTATCTACCCTCTATCTAAAATAGCTT	1	2	11	AA2	-	.
chr2	135225471	135225495	chr2:135225471-135225495	0	TAACATCTCTGAAACTGGCATGTCT	1	3	5	ACC2	-	.
chr2	135226893	135226918	chr2:135226893-135226918	0	AAACAGATCCATTCCAAGACATGCTT	2	2	6	AB1	-	.
chr2	135227905	135227934	chr2:135227905-135227934	0	GGGCTTGTTTTTCACAGTCTGAGATAGTTT	1	1	10	A2	-	.
chr2	135228843	135228870	chr2:135228843-135228870	0	AGACTTTCTTATTCACAAAAGGTAGTTT	1	2	8	AA2	1.0	.
chr2	135231559	135231578	chr2:135231559-135231578	0	AGACTAGCTTGGGCAACACG	2	3	0	ACD2	2.0	.
chr2	135232985	135233013	chr2:135232985-135233013	0	AAACTATTCCGAGCTAAAGGAGGAAGTTT	1	2	9	AA2	3.0	.
chr2	135233541	135233573	chr2:135233541-135233573	0	GAGAAAGCTCGGGTTACCCACAAAGGGAAGCCC	1	2	13	AA2	2.0	.
chr2	135233819	135233844	chr2:135233819-135233844	0	GTACAAGCCACTGCAAAAACATGCCA	1	3	6	CCD1	1.0	.
chr2	135237080	135237112	chr2:135237080-135237112	0	AAACAAATTTACAAGAAAAAAACAAACAACCCC	1	2	13	AA2	-	.
chr2	135238879	135238900	chr2:135238879-135238900	1	AGACATGTGAGTGAACAAGCCT	2	2	2	CD	-	.
chr2	135239483	135239509	chr2:135239483-135239509	0	AAACATGTTATCATAGGGAAAAAGCTC	1	2	7	AC2	-	.
chr2	135240722	135240748	chr2:135240722-135240748	0	GAGCATGCCACCATGCCTGGCTAATTT	1	3	7	ACC1	-	.
chr2	135240776	135240798	chr2:135240776-135240798	0	CAACATGTTGCCCAGGCTGGTCT	1	3	3	BCC1	1.0	.
chr2	135241804	135241829	chr2:135241804-135241829	0	AAACAAGTTCACTTTTAGAAATGTAT	2	2	6	AD1	-	.
chr2	135243618	135243647	chr2:135243618-135243647	0	AAACTTTTTTTTTCTTTCTGAAGCAGGTTC	1	2	10	AB2	3.0	.
chr2	135246255	135246277	chr2:135246255-135246277	0	AAGCAGGTATTGGGAACATGTCT	2	2	3	BD1	1.0	.
chr2	135248694	135248714	chr2:135248694-135248714	0	TCAGTAGTTTGAGACTAGCCT	1	3	1	ACD1	1.0	dELS
chr2	135249636	135249660	chr2:135249636-135249660	0	GGGCCAGTTTTTCCTGCGCTAGTCT	1	2	5	BD2	-	.
chr2	135250779	135250798	chr2:135250779-135250798	0	CTGGATGCCTAGGCAAGTTT	3	3	0	ACD1	-	.
chr2	135253227	135253250	chr2:135253227-135253250	0	GGGCCTGCCAACGCAGGCTTGTTT	1	2	4	BC1	1.0	.
chr2	135259725	135259751	chr2:135259725-135259751	0	AGACATGTCCTAACCACAAGCAGGACT	2	2	7	BD4	1.0	.
chr2	135260086	135260112	chr2:135260086-135260112	0	CAGCTTGCTTTATTCAGAAACAGCCTT	1	3	7	ABC2	1.0	.
chr2	135261108	135261136	chr2:135261108-135261136	0	TGGCAAGTTTGGTTAATCTAGGAAAGTTT	1	2	9	AC2	-	.
chr2	135268363	135268385	chr2:135268363-135268385	0	CACCATGTTGGCCAGGCTAGTCT	1	3	3	CCD1	-	.
chr2	135268586	135268612	chr2:135268586-135268612	0	AGGCTACCTTCTGTCCAAAATTAGCTT	1	2	7	AA2	2.0	.
chr2	135275658	135275678	chr2:135275658-135275678	0	GTGCAAGCTTGGAGCATGCTT	2	1	1	D1	-	.
chr2	135282357	135282388	chr2:135282357-135282388	0	AAACTTTTTCATTAGCCTGAAAAAACATTTTC	1	2	12	AA2	-	.
chr2	135284245	135284267	chr2:135284245-135284267	0	AAGTTAGTCCATGAAATATGCTT	1	2	3	AA2	-	.
chr2	135287362	135287391	chr2:135287362-135287391	0	GGATTTGTTCTTTTTTGCTTAGTCTTGCTT	1	2	10	AD2	1.0	.
chr2	135288829	135288859	chr2:135288829-135288859	0	AACTTTGTTTATATTTTTAAAGAACTTGTTT	1	2	11	AD4	-	.
chr2	135290755	135290777	chr2:135290755-135290777	0	GGATTTGTTTCAAGATCTAGTTT	1	2	3	AD2	-	.
chr2	135290882	135290912	chr2:135290882-135290912	0	AAATAAGTTTTCCAAACTTTTAGACTTTTCT	1	2	11	AA2	-	.
chr2	135291379	135291401	chr2:135291379-135291401	0	CAACATGTTGGCCAGGCTGGTCT	1	3	3	BCC1	-	.
chr2	135292437	135292468	chr2:135292437-135292468	0	GGGGTTGTTTGTTTTTTCTTGTAAATTTGTTT	1	2	12	AA2	-	.
chr2	135295690	135295715	chr2:135295690-135295715	0	TGGCATGTTTTTGCAGTGGCTTGTAC	1	3	6	CCD1	2.0	.
chr2	135298389	135298420	chr2:135298389-135298420	0	AACCTTGCTTTGTCATATTACCAGAATTGTTT	1	2	12	AD2	-	.
chr2	135299004	135299032	chr2:135299004-135299032	0	AAGCTTGTCTAAAGTCCCTGGACAAGTAT	1	1	9	D1	-	.
chr2	135317175	135317194	chr2:135317175-135317194	0	TGAATTGCTGAAACTTGTTC	3	3	0	ACC1	1.0	.
chr2	135317739	135317758	chr2:135317739-135317758	0	AGAGAAGTTTCAGCTAGTTG	3	3	0	ACC1	-	.
chr2	135322112	135322136	chr2:135322112-135322136	0	GAGCATGTATTGAAAAGACTAGCTT	1	1	5	D2	1.0	.
chr2	135323513	135323542	chr2:135323513-135323542	0	AAACTTGCTCCCTAAATACTGAACTATCAA	1	3	10	ACD2	-	.
chr2	135324921	135324949	chr2:135324921-135324949	0	GGGGTTGTTTTTTTCTTGTAAATTTGTTT	1	2	9	AA2	1.0	.
chr2	135326227	135326255	chr2:135326227-135326255	0	AAATATGTTTTATGTGTGTGTGCATGTTT	1	2	9	AD2	-	.
chr2	135330683	135330711	chr2:135330683-135330711	0	GGACTTTTTTTTGGTTAGCAGGCTATTTT	1	2	9	AA2	-	.
chr2	135335541	135335569	chr2:135335541-135335569	0	AAATTTGCCTGGTGTGGTGACACATGCCT	1	2	9	AD2	2.0	.
chr2	135336619	135336651	chr2:135336619-135336651	0	GAAATGGCTTTCTCCAGAAAACAGAACATGTCC	2	2	13	AB1	-	.
chr2	135336836	135336864	chr2:135336836-135336864	0	AAGTATGTTTGTTTTATGTGGGCAAATTT	1	2	9	AA2	-	.
chr2	135337118	135337150	chr2:135337118-135337150	0	CACCTTGTCACTGTGCCATTAAAAAGCTTGCCT	1	3	13	CCD1	-	.
chr2	135342380	135342405	chr2:135342380-135342405	0	AATCTATTCTTCTTTTGAACATGTTT	2	2	6	AD1	-	.
chr2	135344594	135344613	chr2:135344594-135344613	0	GGGCATGGTTGCGCATGCCT	3	2	0	DD2	2.0	.
chr2	135345900	135345923	chr2:135345900-135345923	0	AATTTTGTCCCATAAAACATGTCT	1	2	4	AD4	-	.
chr2	135355114	135355138	chr2:135355114-135355138	0	AAGCAAGTTTCCATTGAGAAAACTT	1	2	5	AA1	-	.
chr2	135355486	135355508	chr2:135355486-135355508	0	GGAGTAGCTGAGGTGGCATGCCC	1	3	3	ACC1	-	.
chr2	135357954	135357986	chr2:135357954-135357986	0	AGACTTGGTTTTACGCTTTTAAAGGGCAAGTTT	1	1	13	D2	-	.
chr2	135362555	135362575	chr2:135362555-135362575	0	AAGCATGGCTTAGAGATGCCC	1	2	1	AD2	1.0	.
chr2	135362794	135362820	chr2:135362794-135362820	0	AAACGTGTTTTAAGAATAGACATTTCT	2	2	7	AB3	1.0	.
chr2	135369573	135369602	chr2:135369573-135369602	0	ACACTTGTTTTTTTAAAGCAATGCAAGTTT	1	2	10	DD2	1.0	.
chr2	135370118	135370144	chr2:135370118-135370144	0	GGACGTGGCTTAAACAAAAACAAGCTC	1	2	7	BD1	1.0	.
chr2	135370484	135370510	chr2:135370484-135370510	0	CAGGTTGCTGCGAATGAAGGCATGTTT	1	3	7	ACC1	-	.
chr2	135373587	135373609	chr2:135373587-135373609	0	AGACAAGCCTGGCCAACATGGCA	1	3	3	CCD1	-	.
chr2	135374804	135374828	chr2:135374804-135374828	0	AAACATATCTAATAAAGACTTGTAC	1	2	5	AD2	-	.
chr2	135375703	135375731	chr2:135375703-135375731	0	AAAGTTGGCCGGGGTGGTGGAGCATGCCT	2	2	9	AD1	-	.
chr2	135378806	135378826	chr2:135378806-135378826	0	GGACATGCTACAAACTACCTA	2	3	1	ACC1	1.0	.
chr2	135388638	135388657	chr2:135388638-135388657	0	GAAATAGTTATGGCTAGTCT	3	3	0	ACC1	-	.
chr2	135389938	135389965	chr2:135389938-135389965	0	TGGCATGCTTTCGGCTCACTGCAAGCTC	1	3	8	CCD2	-	.
chr2	135390481	135390509	chr2:135390481-135390509	0	AAGCAAGTACTATTATAACAGAAAAGCTT	1	2	9	AD2	-	.
chr2	135391190	135391210	chr2:135391190-135391210	0	TAGCTTGCCAGAAAATAGTTC	1	3	1	ACC2	1.0	.
chr2	135395948	135395967	chr2:135395948-135395967	0	GAAGAAGCTCAAACAACTCT	1	2	0	AA2	-	.
chr2	135399225	135399245	chr2:135399225-135399245	0	AAGCAACCTCTGGACCTGCTT	1	2	1	AB2	-	.
chr2	135399728	135399748	chr2:135399728-135399748	0	AGGAATGCCAATAACATGCTT	2	3	1	ACC1	-	.
chr2	135404144	135404172	chr2:135404144-135404172	0	AAACTACTCTGAGGTAAAGGAGGAAGTTC	1	2	9	AA2	-	.
chr2	135404545	135404568	chr2:135404545-135404568	0	GAACTTCCCCAAACTAGCAAGTCA	1	3	4	ACC2	1.0	.
chr2	135408114	135408146	chr2:135408114-135408146	0	AAACAAATTTACAAGAAAAAAACAAACAACCCC	1	2	13	AA2	-	.
chr2	135409760	135409779	chr2:135409760-135409779	0	AAACAAGTTCAGTAATGTTT	3	2	0	AD1	1.0	dELS
chr2	135417250	135417282	chr2:135417250-135417282	0	AAACAAATTTACAAGAAAAAAACAAACAACCCC	1	2	13	AA2	2.0	.
chr2	135419587	135419613	chr2:135419587-135419613	0	ATACAAGTTCTAAACGAGAAATTGTTT	1	2	7	AD2	1.0	.
chr2	135434207	135434230	chr2:135434207-135434230	0	GGGCAACCTCAGGCAGGGTTGTCC	1	2	4	AA2	-	.
chr2	135435296	135435322	chr2:135435296-135435322	0	ATACATGTTCCTGCAAAAGACATGATC	1	2	7	DD3	-	.
chr2	135436787	135436815	chr2:135436787-135436815	0	AAAAAAGCCCCAATAGCCAAGGCAATCTT	1	2	9	AA2	-	.
chr2	135437838	135437859	chr2:135437838-135437859	0	GGGTATGTCTGTGAGGATGTTT	1	2	2	AA2	-	.
chr2	135438003	135438032	chr2:135438003-135438032	0	ATACATGTTCTCCTCCTCTGGGACATGTGT	1	2	10	DD3	1.0	.
chr2	135439377	135439400	chr2:135439377-135439400	0	GAACATGACTAAAGGGACATTTCC	1	2	4	AD2	-	.
chr2	135446017	135446037	chr2:135446017-135446037	0	CAACATGCTGAAAGCCTGTCT	1	3	1	BCC2	-	.
chr2	135446581	135446602	chr2:135446581-135446602	0	GAACAAGCTTGATGAAAAGTCG	1	3	2	ACC2	1.0	.
chr2	135450176	135450203	chr2:135450176-135450203	0	TAACTTGTTTATTCTGGGAGGCAAAGCT	1	3	8	ACD2	-	.
chr2	135450995	135451021	chr2:135450995-135451021	0	GAACAATCTCCAGACCAGGAATTGTTT	1	2	7	AA2	-	.
chr2	135451784	135451815	chr2:135451784-135451815	0	GAAGAAGCTAGAGAAAATGACTTAGCATGTTT	1	3	12	ACC1	-	.
chr2	135457651	135457678	chr2:135457651-135457678	0	ATACAAGTCCCTTATCAGAAACATGATT	1	2	8	DD3	1.0	.
chr2	135457812	135457839	chr2:135457812-135457839	0	ATACAAGTCCCTTATCAGAAACATGATT	1	2	8	DD3	-	.
chr2	135458319	135458338	chr2:135458319-135458338	0	AGACTTTCTCAAAATTGTTT	1	2	0	AA2	-	.
chr2	135461595	135461617	chr2:135461595-135461617	0	TGACAAGTTCACAAAGCAGGTCT	1	2	3	BC2	-	.
chr2	135464612	135464639	chr2:135464612-135464639	0	AGGCTAGTCCTGCTTTGCAATCAAGCTG	1	2	8	CD	-	.
chr2	135464957	135464985	chr2:135464957-135464985	0	AAAATAGCCTCAGCCTGGAGGGCATGCTA	1	2	9	AC2	-	.
chr2	135465808	135465840	chr2:135465808-135465840	0	AAACAAATTTACAAGAAAAAAACAAACAACCTC	1	2	13	AA2	2.0	.
chr2	135466450	135466480	chr2:135466450-135466480	0	AAAAATGTTTGGAGAGGCGAGGATCATGTTT	1	2	11	AD2	-	.
chr2	135468211	135468232	chr2:135468211-135468232	0	AAACATGCTTAAAAACATCTTC	2	1	2	A1	1.0	.
chr2	135476101	135476123	chr2:135476101-135476123	0	TAAAATGTTTAGTGAGCTTGCTG	1	3	3	ACC1	-	.
chr2	135478233	135478256	chr2:135478233-135478256	0	GTAATAGTTTTGGTAAACTTGTTA	1	3	4	ACD1	-	.
chr2	135488362	135488385	chr2:135488362-135488385	0	AAAATGGTTCTAAAAGACATGCTT	2	2	4	AB1	1.0	.
chr2	135489857	135489889	chr2:135489857-135489889	0	AAGCATATTTGATGTCTTCAAAGAAGCAAGCCA	1	2	13	AC2	2.0	.
chr2	135490097	135490118	chr2:135490097-135490118	0	CAGTGAGTCCTCAGACTAGTCT	1	3	2	ABC1	-	.
chr2	135493540	135493572	chr2:135493540-135493572	0	AAGGATGATCTGTAAGTTCAGGGAAACATGTTC	2	2	13	AD1	-	.
chr2	135493791	135493816	chr2:135493791-135493816	0	AAACATGTCCATAGATGGACTCATCT	1	2	6	AB4	-	.
chr2	135504305	135504329	chr2:135504305-135504329	0	TAGCATGTCTTCAAAGAACTTTACC	1	3	5	ACD2	-	.
chr2	135510557	135510589	chr2:135510557-135510589	0	GAGCAAGCCTTCTTCCCACTCCAAATCCTGCTT	1	2	13	BD1	-	.
chr2	135511288	135511307	chr2:135511288-135511307	0	ATACTAGCTCAGACTTTTCC	2	2	0	AD3	1.0	.
chr2	135511854	135511875	chr2:135511854-135511875	1	CAGCATGTCTGGGGCCTAGTTC	2	2	2	CD	-	.
chr2	135512870	135512890	chr2:135512870-135512890	0	GGAAAAGTTTAACACATGTCT	1	2	1	AD2	-	.
chr2	135513015	135513034	chr2:135513015-135513034	0	AAGCCAGCCTAAACAATCTC	3	2	0	AB3	1.0	.
chr2	135513696	135513726	chr2:135513696-135513726	0	GAACATGCCTATGTCCTGAATGGTATTGCCT	2	2	11	AD1	2.0	.
chr2	135517214	135517236	chr2:135517214-135517236	0	GAACATGCTCTTTAAGCTTGGAG	1	3	3	CDD3	-	.
chr2	135521753	135521784	chr2:135521753-135521784	0	AAAAAAGCCTTCACTTGTGAGAAAAAATGCTT	1	2	12	AA2	2.0	.
chr2	135526835	135526863	chr2:135526835-135526863	0	GAGCTTCCTCTGTACAATAAAACTTGGTC	1	2	9	AD2	1.0	.
chr2	135530874	135530905	chr2:135530874-135530905	0	GGAGAAGTTATGAGTAGGGGAAAAGCATGTTG	1	3	12	ACC1	-	PLS,CTCF-bound
chr2	135532413	135532436	chr2:135532413-135532436	0	GAGCTTGTTTTTATAAAGAAACTT	1	2	4	AA1	-	.
chr2	135533242	135533274	chr2:135533242-135533274	0	AGGCCAGCCTAGGCAATATAGCAGAACATGGTC	2	2	13	BD3	-	.
chr2	135534600	135534631	chr2:135534600-135534631	0	AGGAATGTCCAGTCAGGGTTCAAGACAAGCTG	1	2	12	AC2	-	.
chr2	135535854	135535881	chr2:135535854-135535881	0	AAACTAAATCCTGGCCTCAAACTAGTTT	1	2	8	AD1	-	.
chr2	135536470	135536490	chr2:135536470-135536490	0	CAGCATGTTTAAATCATGTTT	2	2	1	CD	1.0	.
chr2	135540610	135540636	chr2:135540610-135540636	0	GGTCTTGCTCGTAGCCCAGGCTGGTCT	1	2	7	BD3	-	.
chr2	135548693	135548716	chr2:135548693-135548716	0	GGGCTTCTTCCATTCAACATGTTT	1	2	4	AC2	1.0	.
chr2	135554465	135554484	chr2:135554465-135554484	0	AAACATTCTTGGACAAGTTT	3	1	0	A2	1.0	.
chr2	135556252	135556282	chr2:135556252-135556282	0	GGGGTTGTTTTTTGTGGTAATAAAAATGTTC	1	2	11	AA2	-	.
chr2	135559316	135559335	chr2:135559316-135559335	0	CATGTTGCCCAGGCTAGTCT	2	3	0	ACD1	-	.
chr2	135563264	135563284	chr2:135563264-135563284	0	AAGCAAACTTAAGAATTGCCT	1	2	1	AA2	1.0	.
chr2	135566021	135566047	chr2:135566021-135566047	0	TAGCAAGTCTAGCCGACATGCAAGCCC	1	2	7	CD	-	.
chr2	135569682	135569702	chr2:135569682-135569702	0	GGGAATGCTTAGAACATACCT	1	2	1	AA2	-	.
chr2	135571051	135571078	chr2:135571051-135571078	0	AAACATGCCTATACTGCCAGAAATTCCT	2	2	8	AA1	-	.
chr2	135571822	135571844	chr2:135571822-135571844	0	CACCATGCTGCCTAGGCTAGTCT	1	3	3	CCD1	-	.
chr2	135575468	135575497	chr2:135575468-135575497	0	CAACATGCCCGGCCCAACCCAAACATTTTT	1	2	10	AC2	-	.
chr2	135575963	135575994	chr2:135575963-135575994	0	GGACTAGCTCTACCAGACATTAAAACATATAC	1	2	12	AD4	1.0	.
chr2	135580082	135580107	chr2:135580082-135580107	0	AAACCTGTCTCTACAAAAACTAGCCG	1	2	6	BC2	-	.
chr2	135580957	135580986	chr2:135580957-135580986	0	AAACATTCTTTGACCTTCAAAGACTGGCTT	1	2	10	AB2	1.0	.
chr2	135581564	135581592	chr2:135581564-135581592	0	AGGATTGTTTATTTGCTTAATGCTTGTTT	1	2	9	AD2	1.0	.
chr2	135583261	135583286	chr2:135583261-135583286	0	AAGCTAGCTCTCTTGTAGAGTAGTCC	1	1	6	A2	-	.
chr2	135585802	135585831	chr2:135585802-135585831	0	AGTAATGCTCTTGCCAGAATAAGCAAGCTT	1	2	10	AD4	1.0	pELS,CTCF-bound
chr2	135588824	135588846	chr2:135588824-135588846	0	AAACTTGTATTTAAAACTTGTAT	1	2	3	DD2	-	.
chr2	135589676	135589704	chr2:135589676-135589704	0	GAGCAAGTTTATATAATAAATATATGTTT	2	2	9	AD1	-	.
chr2	135591672	135591692	chr2:135591672-135591692	0	AGACAAGTCCTACACAAGACT	1	2	1	DD1	-	.
chr2	135592129	135592156	chr2:135592129-135592156	0	TAACATGTTTAGTCTTTCCAGCCAGTCC	1	3	8	BCC2	-	.
chr2	135593116	135593138	chr2:135593116-135593138	0	CACCATGTTGGCCAGGCTAGTCT	1	3	3	CCD1	-	.
chr2	135599246	135599273	chr2:135599246-135599273	0	TGACTTGTCCCTAATAAATAGCATGTTG	1	3	8	CCC	-	.
chr2	135599723	135599747	chr2:135599723-135599747	0	AAACATTTTTATATCAAACAAGTTC	1	1	5	A2	-	.
chr2	135600146	135600165	chr2:135600146-135600165	0	TATGTTGCCTAGGCTTGTCT	2	3	0	ACD1	-	.
chr2	135603806	135603825	chr2:135603806-135603825	0	CACGTTGCCCAGGCTTGTTT	2	3	0	ACD1	1.0	dELS
chr2	135605129	135605150	chr2:135605129-135605150	0	TGACATGCTTACTAGCTGGTTT	2	3	2	BCC1	-	.
chr2	135607670	135607691	chr2:135607670-135607691	0	GATCATGCTTATCAACAAGTCA	2	3	2	CCD1	1.0	.
chr2	135612874	135612904	chr2:135612874-135612904	0	TAAAATGTTTACTTTAATAAACAACTTGTTT	1	3	11	ACC1	-	.
chr2	135613200	135613221	chr2:135613200-135613221	0	GAATTTGCTTCAAGGCTTATTC	1	2	2	AA2	-	.
chr2	135615470	135615498	chr2:135615470-135615498	0	AAGCTTGTATCACAAACTTGAGTTAGTTT	1	2	9	AD2	-	.
chr2	135616666	135616692	chr2:135616666-135616692	0	AGTCAAGCTCAAAGTTAAAGCTAGTTC	1	1	7	D1	-	.
chr2	135620008	135620033	chr2:135620008-135620033	0	AAACTAGGCCAACTGAAGACAGGCCT	1	2	6	BD2	-	.
chr2	135622151	135622172	chr2:135622151-135622172	0	AAAGTATTTTGAAAGCAAGCCT	1	2	2	AA1	-	.
chr2	135622602	135622623	chr2:135622602-135622623	0	GGACTTGTTTTCAAACAACTTT	1	1	2	A1	-	.
chr2	135623466	135623490	chr2:135623466-135623490	0	AGTCTTGCTTCAAGATAACTTGTTT	1	2	5	CD	-	.
chr2	135630125	135630153	chr2:135630125-135630153	0	AAATTAGTCTGGCGTGGTGGTGCATGCCT	1	2	9	AD2	-	.
chr2	135632682	135632706	chr2:135632682-135632706	0	AGGCTAATCCTAAAACAACTAGCTG	1	3	5	ACC2	1.0	.
chr2	135633491	135633514	chr2:135633491-135633514	0	AAGCTAGGCTCAGCAGAGATGCTT	1	2	4	AD2	1.0	.
chr2	135641350	135641373	chr2:135641350-135641373	0	CAGTTTGCTGTATTAAACTTGTTC	1	3	4	ACC1	2.0	.
chr2	135641697	135641725	chr2:135641697-135641725	0	GGGCAAGTCGCATCTCCTAGCACTAGCTT	1	2	9	CD	2.0	.
chr2	135642014	135642046	chr2:135642014-135642046	0	ATACTAGCCCAATTATAATTTTTAAAAAAGTTT	1	2	13	AD2	-	.
chr2	135644044	135644070	chr2:135644044-135644070	0	ACACAAGTTTACCTGTATAACAAGCCT	1	2	7	CD	-	.
chr2	135645293	135645314	chr2:135645293-135645314	0	GGACATGCTTTGTAAATTGTTA	1	3	2	ACC2	1.0	.
chr2	135645560	135645590	chr2:135645560-135645590	0	TGACTTGCCTTTACATATTTGGGACTAAATT	1	3	11	ACD2	-	.
chr2	135645735	135645763	chr2:135645735-135645763	0	GGAATTGTTTTAATCATATGAGCCTGTCT	1	2	9	AB2	1.0	.
chr2	135647147	135647167	chr2:135647147-135647167	0	GAGATTGCCTAAAACTATTTC	1	2	1	AA2	-	.
chr2	135648882	135648910	chr2:135648882-135648910	0	TAACTAGTTTCTCAGCTCCTAACATGTAC	1	3	9	CCD1	-	.
chr2	135663343	135663365	chr2:135663343-135663365	0	AATCATGTCTTTGAAAAATGTTT	1	2	3	AD2	1.0	.
chr2	135666778	135666802	chr2:135666778-135666802	0	GGGCTGGCTTTAGTTGAACTTGCCC	1	1	5	B2	1.0	.
chr2	135667087	135667119	chr2:135667087-135667119	0	AAGAATGCTTTCCTTTAGAACAAATGCTAGTTC	1	2	13	AD2	1.0	.
chr2	135673718	135673739	chr2:135673718-135673739	0	AAACATGGCCATAAAGTAGTTT	1	2	2	AD2	1.0	.
chr2	135673973	135674001	chr2:135673973-135674001	0	AGGCTGGTCTCAAACTCCTGAGCTTACCC	1	2	9	AB2	-	.
chr2	135675001	135675030	chr2:135675001-135675030	0	TAGCAACTCCTGGTCCTGAGAAACTAGTTA	1	3	10	ACC2	1.0	.
chr2	135680817	135680849	chr2:135680817-135680849	0	AAAGCAGTCCATATAAAAGCTAAAGGCAAGTCA	1	3	13	ABC1	1.0	.
chr2	135681066	135681092	chr2:135681066-135681092	0	ATAGTAGTTCTACATTAAAGCAAGTCA	1	3	7	ACD1	-	.
chr2	135681110	135681130	chr2:135681110-135681130	0	AGAAATGTCTCTGACAAGCCA	2	3	1	ACC1	1.0	.
chr2	135681217	135681244	chr2:135681217-135681244	0	TGGCATCCCTGTGTTACCAAGCAAGTCC	1	2	8	AC1	-	.
chr2	135682556	135682588	chr2:135682556-135682588	0	AAAGATCCTTGGTTTTAGTCCCTGGGCATGCTT	2	2	13	AA1	1.0	.
chr2	135682602	135682623	chr2:135682602-135682623	0	AAAAATTTTTAAGAGCTAGCTT	2	2	2	AA1	-	.
chr2	135683221	135683250	chr2:135683221-135683250	0	GGACTAGTTACTTGGTAGGAAGTCAAGTCA	1	3	10	CCD2	-	.
chr2	135683353	135683375	chr2:135683353-135683375	0	AGACCAGCCTAGCCAACATGTTG	1	3	3	BCC1	-	.
chr2	135684389	135684420	chr2:135684389-135684420	0	GAACATATTTCTTAAATGTCAAAGGCCAGCTT	1	2	12	AB2	1.0	.
chr2	135688023	135688050	chr2:135688023-135688050	0	GGACACGTTCAGTGTGGCAAAAAAGTTT	1	2	8	AB2	2.0	dELS,CTCF-bound
chr2	135695416	135695444	chr2:135695416-135695444	0	GGGCTAATTCATGTGTAACAGGCATCCTC	1	2	9	AA2	-	.
chr2	135696798	135696823	chr2:135696798-135696823	0	CTAATAGTTTAAACAAAGACTAGTTT	1	3	6	ACD1	-	.
chr2	135697448	135697467	chr2:135697448-135697467	0	AGACATGTTTATGAATGTTT	3	2	0	AD1	1.0	.
chr2	135700478	135700500	chr2:135700478-135700500	0	TATTAAGTTCAGGAAGCTTGCTT	1	3	3	ACD1	-	.
chr2	135705241	135705269	chr2:135705241-135705269	0	TTGCATGTTTAAGTGCTAATGGCATGTTT	1	3	9	CCD1	2.0	.
chr2	135707596	135707619	chr2:135707596-135707619	0	TGGCTTGCTTTCACCCACATGTCT	1	3	4	CCD2	-	.
chr2	135707631	135707658	chr2:135707631-135707658	0	AAACAAGATCAGAGTGAGGGGCATGGCT	1	2	8	DD2	-	.
chr2	135709579	135709611	chr2:135709579-135709611	0	GAAATAGTTCGATTACTTTCCTTAGGCATTTCT	1	2	13	AA2	-	.
chr2	135712471	135712490	chr2:135712471-135712490	0	CGTGTTGCCCAGGCTAGTCT	2	3	0	ACD1	1.0	.
chr2	135715688	135715717	chr2:135715688-135715717	0	GGGCAAGGTAAGTGCACATGAAACTAGTCA	1	3	10	CCD2	1.0	.
chr2	135717023	135717045	chr2:135717023-135717045	0	AAACAAGTTACACAGACATTTTG	1	3	3	ACC1	1.0	.
chr2	135717856	135717879	chr2:135717856-135717879	0	AAACATGTTCACATAGTCTTGTGT	1	2	4	DD1	-	.
chr2	135718681	135718700	chr2:135718681-135718700	0	CATGTTGCCCAGGCTAGTCT	2	3	0	ACD1	-	.
chr2	135724203	135724229	chr2:135724203-135724229	0	AAACAAATTAACTCAGTTAACAAGTTT	1	3	7	ACC2	-	.
chr2	135737925	135737946	chr2:135737925-135737946	0	AAGCTTTTCCTGGAAGTAGCCC	1	2	2	AA2	-	.
chr2	135743995	135744021	chr2:135743995-135744021	0	TGACCTGTTCCAAAATCCAGCTAGCTT	1	3	7	BCC1	1.0	dELS
chr2	135747485	135747512	chr2:135747485-135747512	0	TAGCATACCTACAATAAAAGGCAAGTCT	1	2	8	AC1	-	.
chr2	135748529	135748548	chr2:135748529-135748548	0	AGGCTAGCCTGGGCAACATA	2	3	0	ACD2	-	.
chr2	135749030	135749060	chr2:135749030-135749060	0	AGACTATCTCAAAAAAAAAAAAAGAATGTTT	1	2	11	AA2	-	.
chr2	135750233	135750259	chr2:135750233-135750259	0	CAAATAGCTGTAGTTACAGGCATGCTT	1	3	7	ACC1	1.0	.
chr2	135754227	135754254	chr2:135754227-135754254	0	GGAAGTGTTTCTGCAGATGAACTTGTTA	1	3	8	ABC1	1.0	.
chr2	135761524	135761548	chr2:135761524-135761548	0	AGGCTACCCATAGCCAGGCATGCCT	1	2	5	AC1	1.0	.
chr2	135771276	135771298	chr2:135771276-135771298	0	AGACTTGCCTGGCCGACATGGTG	1	3	3	CCD1	1.0	.
chr2	135775566	135775590	chr2:135775566-135775590	0	CAACATGCCCAAAATAGACAAATCC	1	2	5	AC2	-	.
chr2	135779025	135779053	chr2:135779025-135779053	0	AAAGAAGTTACTGGATTTGGAACTTGCCC	1	2	9	AC1	-	.
chr2	135780706	135780732	chr2:135780706-135780732	0	AACCATGTTTGCTTGACAAGATAGTTC	1	2	7	AD2	1.0	.
chr2	135781024	135781043	chr2:135781024-135781043	0	AGACTAGCCTGGGCAATATA	2	3	0	ACD2	-	dELS
chr2	135781672	135781691	chr2:135781672-135781691	0	AGGGAAGCTCAAACAAGGCT	2	2	0	AD3	-	.
chr2	135783599	135783630	chr2:135783599-135783630	1	TGACTTGTCTCCTAAGTCAGTGAGGCATCACT	1	3	12	ACD2	-	dELS
chr2	135784328	135784347	chr2:135784328-135784347	0	CAACTTGGTTTAACATGTTT	3	3	0	CCD2	-	.
chr2	135785302	135785324	chr2:135785302-135785324	0	GAATATGTTTGTATAACTTGCTA	1	3	3	ACC1	-	CTCF-only,CTCF-bound
chr2	135786376	135786408	chr2:135786376-135786408	0	AAGCTAGCTTTATAATGTGTTTTAATCTTCTTC	1	2	13	AD1	-	.
chr2	135787012	135787036	chr2:135787012-135787036	0	AGGAATGCTTACAAGAAGCAAATTT	1	2	5	AA2	-	dELS
chr2	135787744	135787767	chr2:135787744-135787767	0	AGACTTGGTCTGGTGAGAAAGCTT	1	2	4	AD2	-	.
chr2	135795150	135795172	chr2:135795150-135795172	0	GAGCATGCCTGAGGTACATATCT	2	2	3	AD1	-	.
chr2	135795571	135795590	chr2:135795571-135795590	0	GGGTTTGTTTAGGCATGCCT	4	1	0	A1	-	.
chr2	135797338	135797366	chr2:135797338-135797366	0	CCGCCAGCCTTGGAGCGGTGGGCATGTTC	1	3	9	BCD1	-	dELS,CTCF-bound
chr2	135797958	135797978	chr2:135797958-135797978	10	TAACTTGCCCGAGACATGCCT	3	1	1	C1	2.0	dELS,CTCF-bound
chr2	135798031	135798058	chr2:135798031-135798058	10	AGACTTGTTGAGGCCTGCAGCCAAGCTC	1	2	8	CD	-	dELS,CTCF-bound
chr2	135800424	135800443	chr2:135800424-135800443	0	TATGTTGCCCAGGCTAGTCT	2	3	0	ACD1	-	.
chr2	135801518	135801546	chr2:135801518-135801546	0	CAACTTGCCCAATATGGTGAAACCTGTCT	1	2	9	BC2	1.0	.
chr2	135805975	135806002	chr2:135805975-135806002	0	AGACTAGCCCTAGCAACATAGCAAGACC	1	2	8	CD	-	.
chr2	135809200	135809230	chr2:135809200-135809230	0	ACAAAAGTCTGCGTAGCTGTCAAACAAGTCA	1	3	11	ACD1	-	.
chr2	135813030	135813059	chr2:135813030-135813059	0	TAACAAGTCAACAACAATGTCAACAAGTCA	1	4	10	CCCC	-	.
chr2	135813166	135813195	chr2:135813166-135813195	0	TAACAAGTCAATAATAAAGTTAACAAGTTA	1	4	10	CCCC	-	.
chr2	135814109	135814133	chr2:135814109-135814133	0	GAGCTTGCTAAATCTTAGCTTGCTT	1	2	5	CC	-	.
chr2	135815083	135815114	chr2:135815083-135815114	0	AAGAGAGCCCTCACCAGAACCCAAACATGCTG	1	3	12	ABC1	-	.
chr2	135815621	135815641	chr2:135815621-135815641	0	TAACATGTCCAGGGCATGGCT	2	2	1	CD	2.0	.
chr2	135826849	135826876	chr2:135826849-135826876	0	GCACAGGCCCTGGGCAGCAAGCAAGTTT	1	2	8	BD1	1.0	dELS,CTCF-bound
chr2	135830225	135830252	chr2:135830225-135830252	0	GGACTTCCTCTTTAGCAGAGACAACCCT	1	2	8	AA2	1.0	.
chr2	135831547	135831571	chr2:135831547-135831571	0	AGGCTATTTCTCGACAAGCATTTTT	1	2	5	AA2	1.0	dELS
chr2	135832016	135832038	chr2:135832016-135832038	0	AGACAAGCCTGACCAACATGGTG	1	3	3	CCD1	-	.
chr2	135839361	135839390	chr2:135839361-135839390	0	AGGTTTTCTCCACGTTGGCCAGGCTTGTCT	1	2	10	AA1	-	.
chr2	135839828	135839855	chr2:135839828-135839855	0	TGGAAAGCTCAGACATCAAGGCAAGTTG	1	3	8	ACC1	-	dELS,CTCF-bound
chr2	135840436	135840456	chr2:135840436-135840456	0	AGACAACTTCAGAACAAGTTA	1	2	1	AC2	-	.
chr2	135842239	135842269	chr2:135842239-135842269	0	AGACATGTCCCACCACTAGAAAAGCAACTCT	2	1	11	A1	-	.
chr2	135852984	135853012	chr2:135852984-135853012	0	AGAAATGATTTATCGCCAAAAACAAGCTC	2	2	9	AD1	1.0	.
chr2	135854850	135854877	chr2:135854850-135854877	0	GACCCTGTCTCAAAAACAAAACAAGCCG	1	3	8	BCD1	1.0	.
chr2	135857645	135857675	chr2:135857645-135857675	0	GAGCATGCTTTATCAAAGAAAATAAAAGCTT	2	2	11	AD1	1.0	.
chr2	135858801	135858821	chr2:135858801-135858821	0	ACACGTGCTCAGGACATGCTG	2	3	1	BCD1	2.0	.
chr2	135861435	135861463	chr2:135861435-135861463	0	GAACATGGCAGGTGCTCAGAAACTTGTTG	1	3	9	CCD2	1.0	.
chr2	135864525	135864553	chr2:135864525-135864553	0	AGACTAGTCTCGCATATGGAAACACACTT	1	2	9	AB4	1.0	.
chr2	135865919	135865946	chr2:135865919-135865946	0	GAGCAAGACCTCATCTCTAAAAAAGTTT	1	2	8	AD2	-	.
chr2	135868235	135868259	chr2:135868235-135868259	0	AAGCTAGCCTGTCCTATTCATGCTT	1	2	5	DD1	-	.
chr2	135871596	135871626	chr2:135871596-135871626	0	AAAGATGTTTCTTGCTATATATAACAAGTCA	1	3	11	ACC1	-	.
chr2	135876659	135876686	chr2:135876659-135876686	0	GGGTATTTTTGGCTGCTGGAACAAGTTC	2	2	8	AA1	-	PLS,CTCF-bound
chr2	135881058	135881083	chr2:135881058-135881083	0	AGGGTTCTTTTTCCTGAGACATGTTT	2	2	6	AA1	-	.
chr2	135882887	135882912	chr2:135882887-135882912	0	GGTTAAGTTTCTGGAAGAGCTAGTCC	1	2	6	AD4	1.0	.
chr2	135887043	135887065	chr2:135887043-135887065	0	CAACATGTTGGCCAGGCTGGTCT	1	3	3	BCC1	-	.
chr2	135887425	135887451	chr2:135887425-135887451	0	AAGCGAGTTTAAAGCTGGAGAAAGCTC	1	2	7	AB2	2.0	.
chr2	135888461	135888482	chr2:135888461-135888482	0	AGACATGTTCCAAGCCCTGCCT	2	2	2	BD1	-	.
chr2	135891819	135891843	chr2:135891819-135891843	0	AAACTTGTCTCTGATCAGCAATTTC	1	2	5	AC1	1.0	.
chr2	135892033	135892052	chr2:135892033-135892052	0	TACATTGCCCAGGCTAGTCT	2	3	0	ACD1	2.0	.
chr2	135897742	135897764	chr2:135897742-135897764	0	GAAGTTGCTTGAGGAGCAAGTGT	1	2	3	AD3	-	.
chr2	135901740	135901765	chr2:135901740-135901765	0	AAACATGTCTATATAAAGACTTGCAA	1	2	6	CD	-	.
chr2	135902253	135902280	chr2:135902253-135902280	0	AAAAATGTTTATTTTTAGAGACAGGTTT	2	2	8	AB3	-	.
chr2	135903246	135903270	chr2:135903246-135903270	0	AGGAAAGCTGAGGATAAGCAAGTTA	1	3	5	ACC1	1.0	.
chr2	135905525	135905552	chr2:135905525-135905552	0	AGCCTAGGCCACAGAGCAAGACTTGTCT	1	2	8	DD1	-	.
chr2	135905818	135905846	chr2:135905818-135905846	0	TATCATGTTCTAATTTGGTCAGCATGTTT	1	3	9	CCD1	1.0	.
chr2	135906570	135906599	chr2:135906570-135906599	0	ATATTAGTCTTTATTTATATAAACTAGTTG	1	3	10	ACD1	1.0	.
chr2	135909213	135909237	chr2:135909213-135909237	0	CAGCAAGCCCCCATGGCACATGTTT	1	2	5	CD	-	.
chr2	135911559	135911588	chr2:135911559-135911588	0	AAAAATCTCTGCTGCATGAAGAGCAAGTTC	2	2	10	AA1	1.0	.
chr2	135914838	135914863	chr2:135914838-135914863	0	GGGCTAGTCTTGCCATGAAATAATCT	1	2	6	AA1	1.0	.
chr2	135924326	135924350	chr2:135924326-135924350	0	AAGCAACTCTGGGGAGAGCAAATTT	1	2	5	AA2	-	.
chr2	135925928	135925949	chr2:135925928-135925949	0	CCGCTTGCCTCTTAGCTAGTTC	1	3	2	CCD1	-	.
chr2	135926752	135926784	chr2:135926752-135926784	0	AGACTAGCTATCTCTGCTGGTTGGAACAAGACA	1	3	13	CCD1	-	dELS,CTCF-bound
chr2	135929338	135929358	chr2:135929338-135929358	0	CAGCATTTCTTAAACTTGTCT	1	2	1	AC1	-	.
chr2	135935224	135935244	chr2:135935224-135935244	0	AAACATGTTACAAACATCTCA	2	3	1	ACC1	-	.
chr2	135935267	135935288	chr2:135935267-135935288	0	GGAAATGCCCTAGAGGATGTTC	1	2	2	AA2	1.0	.
chr2	135937874	135937906	chr2:135937874-135937906	0	GGGCTTCCCTTTGCGGGTAACCCGAGCTTTCTC	1	2	13	AA2	1.0	.
chr2	135938432	135938460	chr2:135938432-135938460	0	AAACATCCTCCTTTAGCTCAGAGAAGTTT	1	2	9	AA2	1.0	.
chr2	135940298	135940326	chr2:135940298-135940326	0	AAGCTTATCCACTACCATTAAGCTGGCTT	1	2	9	AB2	-	.
chr2	135943052	135943071	chr2:135943052-135943071	0	CAACATATCTGGGCTAGCCT	3	2	0	AC1	-	dELS
chr2	135945668	135945690	chr2:135945668-135945690	0	CAGCTAGTCTAGAAAACAACTAC	1	3	3	ACD2	-	.
chr2	135948508	135948540	chr2:135948508-135948540	0	ATACAAGTTTGTAAAAATCAATGAGACTTCTTC	1	2	13	AD3	1.0	dELS
chr2	135949331	135949357	chr2:135949331-135949357	0	GGACTTCCTTTAAAAAAAAACTGGCTT	1	2	7	AB2	-	dELS
chr2	135951198	135951220	chr2:135951198-135951220	0	CTGCCTGCCCAATGGACTTGCCT	1	3	3	BCD1	1.0	.
chr2	135951525	135951553	chr2:135951525-135951553	0	AAGCTTGTTTTGAAAATGTGAATTTGTTT	1	1	9	A2	-	.
chr2	135955448	135955468	chr2:135955448-135955468	0	AGGCATGCCATAAAGTTGTCA	1	3	1	ACC2	-	.
chr2	135960857	135960885	chr2:135960857-135960885	0	AGACTTTTACAGGAGGAAAAAGCAAGTTT	1	2	9	AD1	-	dELS
chr2	135961714	135961734	chr2:135961714-135961734	0	AGAAATGCTTTCAACTTGTTA	2	3	1	ACC1	1.0	.
chr2	135974538	135974560	chr2:135974538-135974560	0	AAACTTGGCTGGGAAACTACTTT	1	2	3	AD2	-	.
chr2	135976717	135976740	chr2:135976717-135976740	0	AAACATGCTCATTGGAGCATTTTG	1	2	4	AC3	-	.
chr2	135979815	135979835	chr2:135979815-135979835	0	CAGCTAGTCTCTACCAAGTCT	1	3	1	CCD2	1.0	.
chr2	135981863	135981885	chr2:135981863-135981885	0	CACTATGTTTCCCAGGCTAGTTT	1	3	3	ACD1	-	.
chr2	135983339	135983371	chr2:135983339-135983371	0	GAGCTTTCCTGGAATTAGAAAGCAAAAAAGCTT	1	2	13	AA2	-	.
chr2	135984460	135984491	chr2:135984460-135984491	0	AGACATGTTTAAGGCGCTTACTGAACAATTTA	1	2	12	AC3	-	pELS,CTCF-bound
chr2	135989174	135989196	chr2:135989174-135989196	0	GGGCATTTTCTTGAAAAAAGTCT	1	2	3	AA2	-	.
chr2	135990101	135990131	chr2:135990101-135990131	0	TGGCTAGTCAGATTGTTCAGGGAGAAAGCTC	1	3	11	ACC2	-	.
chr2	135992333	135992358	chr2:135992333-135992358	0	CAACATGCTTGTGTTCAAACCAGTTA	1	3	6	BCC2	-	.
chr2	135994442	135994464	chr2:135994442-135994464	0	TGACATTTTCACTGGGCAAGTTG	1	3	3	ACC2	3.0	.
chr2	135994686	135994714	chr2:135994686-135994714	0	AATATAGTCTTTCAGTCCCAAACTTGTTG	1	3	9	ACD1	1.0	.
chr2	135996888	135996909	chr2:135996888-135996909	0	AAACAATTTTTAGAACAATTTT	1	2	2	AA2	-	.
chr2	135999462	135999494	chr2:135999462-135999494	0	AGGCTGGTTTCTCCATGTTGGTCAGGCTGGTCT	1	2	13	BB2	-	.
chr2	136000291	136000314	chr2:136000291-136000314	0	AGGAAATTTTGGAGAAACATGCTT	2	2	4	AA1	2.0	.
chr2	136003421	136003443	chr2:136003421-136003443	0	CACCATGTTGGCCAGGCTTGTCT	1	3	3	CCD1	1.0	.
chr2	136005419	136005447	chr2:136005419-136005447	0	GAACAAGATTTATGATCTTGATCAAGTCT	1	2	9	DD2	1.0	.
chr2	136006512	136006537	chr2:136006512-136006537	0	AAACTTGTTTATTTTCTAACTATCCC	1	2	6	AC1	-	dELS
chr2	136006718	136006737	chr2:136006718-136006737	0	TAATTAGCCTTGGCTAGCCT	3	3	0	ACC1	-	.
chr2	136007350	136007372	chr2:136007350-136007372	0	GAGCTTGTTTAGTGTGCAAATTT	1	2	3	AD1	-	.
chr2	136007674	136007704	chr2:136007674-136007704	0	GGACATGTATACCTATGTAACAAACTTGCAT	1	2	11	DD2	1.0	.
chr2	136008055	136008081	chr2:136008055-136008081	0	TGAGTAGCTGGGACCACAGACATGCTC	1	3	7	ACC1	1.0	.
chr2	136008102	136008130	chr2:136008102-136008130	0	AAACATTTTTTTTAGAGGCAGGCTGGTCT	1	2	9	AB2	1.0	.
chr2	136008958	136008985	chr2:136008958-136008985	0	AGACCAGCCTGGGAAACAAAGCAAGACC	1	2	8	BD3	-	.
chr2	136009549	136009577	chr2:136009549-136009577	0	AGGCTTGCGCCACCACACCAGGCTAATTT	1	2	9	AD2	1.0	.
chr2	136014215	136014239	chr2:136014215-136014239	0	AAACAGGCTCAGGCAGAGCAAACTC	1	2	5	AB2	-	pELS,CTCF-bound
chr2	136014605	136014629	chr2:136014605-136014629	0	GAGCAAGCTCTTCACTGGCATTCTG	1	3	5	ACC1	2.0	pELS
chr2	136015017	136015044	chr2:136015017-136015044	0	AGACCAGTCTAGGCAATAAGGCAAGACC	1	2	8	BD3	-	.
chr2	136017099	136017119	chr2:136017099-136017119	0	AAACAAGCTTCCAACTTGATT	1	2	1	CD	-	dELS
chr2	136017309	136017331	chr2:136017309-136017331	0	AAAATTGCCCACTAGTCTTGCTT	1	2	3	AD2	1.0	.
chr2	136019376	136019395	chr2:136019376-136019395	0	TAACTGGTTTAAGCAAGTTA	2	3	0	BCC2	-	dELS
chr2	136023065	136023092	chr2:136023065-136023092	0	GAGTTTGCTAGATAACTGAAACTAGTTT	1	2	8	AC1	1.0	.
chr2	136030779	136030800	chr2:136030779-136030800	0	GGGCATGGTTCTGAGGTAGTTC	1	2	2	AD2	-	.
chr2	136034022	136034050	chr2:136034022-136034050	0	GGACTTGCTTTTTTAGGATAGATATGCTT	1	1	9	A2	1.0	.
chr2	136034711	136034730	chr2:136034711-136034730	0	AGACGAACCTAGACTTGTTC	3	2	0	AB1	2.0	.
chr2	136036311	136036339	chr2:136036311-136036339	0	AAACATCTTTCTCATCAAATAGCATGTTT	1	2	9	AC2	-	.
chr2	136036687	136036712	chr2:136036687-136036712	0	AAATAAGCTTAGATTGAAAAATGCCT	1	2	6	AA2	1.0	.
chr2	136037567	136037595	chr2:136037567-136037595	0	GGGCTTCTCCATGTTGGCCAGGCTGGTCT	1	2	9	AB2	-	.
chr2	136038696	136038727	chr2:136038696-136038727	0	AAACTTTCCTTGTTCTAAATTCTGGCTTGTCT	1	2	12	AC2	1.0	.
chr2	136042118	136042139	chr2:136042118-136042139	0	AAGCAAGTCAAAGGGCTACTTG	1	3	2	ACC1	-	.
chr2	136044367	136044393	chr2:136044367-136044393	0	GGGCGTGTTCTGATGATAAGGAAGTTC	1	2	7	AB2	3.0	.
chr2	136045485	136045515	chr2:136045485-136045515	0	GGCCTTGTCTATACATAAATGGAAAATGTCT	1	2	11	AD2	2.0	.
chr2	136047096	136047124	chr2:136047096-136047124	0	GGGCAGGTTTTATCCTTGTGACCTTGTTC	1	2	9	BD2	-	dELS
chr2	136047224	136047244	chr2:136047224-136047244	0	AGACAAGCTATAGGCTGGCCA	1	3	1	BCC1	-	dELS
chr2	136047623	136047655	chr2:136047623-136047655	0	ATGCTAGTCTGTGAGTGCATATTAGAAATGCTT	1	2	13	AD2	1.0	.
chr2	136050658	136050680	chr2:136050658-136050680	0	TGACATGCTTCAGAAACATGTAA	1	3	3	CCD1	1.0	dELS
chr2	136053485	136053514	chr2:136053485-136053514	0	GGCCAAGCCTTTCTTTGTTGAAAATAGTTT	1	2	10	AD2	1.0	.
chr2	136057491	136057512	chr2:136057491-136057512	0	GAGCTTGTCAGATGACTTGTTA	1	3	2	CCC	-	.
chr2	136058251	136058272	chr2:136058251-136058272	0	AAGCATGCTTTAAAGCTTGTCT	3	0	2	0	1.0	.
chr2	136058688	136058709	chr2:136058688-136058709	0	AAACTTGCTTGAGAAAAAGTTG	1	2	2	AC1	2.0	.
chr2	136059296	136059318	chr2:136059296-136059318	0	AGGCTTGTCTAGTGAGAAAGTCC	1	1	3	A2	-	dELS
chr2	136070316	136070338	chr2:136070316-136070338	0	AGACTAGCCTGACCAACATGGTG	1	3	3	CCD1	1.0	.
chr2	136071177	136071199	chr2:136071177-136071199	0	AAAAAAGTTCTAGAGATTTGTTT	1	2	3	AA2	1.0	.
chr2	136072780	136072807	chr2:136072780-136072807	0	AGCCATGCTTGGTCGGCTGTGCATGTCC	1	2	8	DD2	-	dELS
chr2	136072937	136072961	chr2:136072937-136072961	0	GAGTAAGCTCAGTTAGAAGAAGTTT	1	2	5	AA2	-	.
chr2	136075845	136075872	chr2:136075845-136075872	0	GGATATGCACTAGCGGACAAGCAAGTTC	2	2	8	AD1	-	.
chr2	136081792	136081822	chr2:136081792-136081822	0	AGGCTGCTCTGTGTCTGAGGGAGGCAAGCTT	1	2	11	AB1	-	.
chr2	136081840	136081870	chr2:136081840-136081870	0	AGGCTTGTCCTACTGGACCCAAGGCCTGTGT	1	2	11	BD1	-	.
chr2	136085200	136085227	chr2:136085200-136085227	0	GAGCATGGCCCGTGTTTTAAACTAATTT	1	2	8	AD2	-	.
chr2	136086755	136086783	chr2:136086755-136086783	0	GGACTTGCTATGTTAAAATGAGCAAGCCC	1	1	9	C2	1.0	.
chr2	136090865	136090884	chr2:136090865-136090884	0	GAACAAGCTTGGGTTGGTTT	3	2	0	AB1	-	.
chr2	136093074	136093096	chr2:136093074-136093096	0	GGACTTGTGCATCAAGTTTGTCT	1	2	3	AD2	-	.
chr2	136104591	136104615	chr2:136104591-136104615	0	GGACTTATTCGAATGAAGGAAGTTC	1	2	5	AA2	-	dELS
chr2	136106167	136106190	chr2:136106167-136106190	0	AAACATTTTCTAACAAACTTTCCT	1	2	4	AA2	-	.
chr2	136106264	136106285	chr2:136106264-136106285	0	AGGAATGTTTAAAAACATTTTC	1	2	2	AA2	-	.
chr2	136107075	136107094	chr2:136107075-136107094	0	GAATTTGCTTGGAGATGTTT	1	2	0	AA2	1.0	dELS
chr2	136109003	136109024	chr2:136109003-136109024	0	TAGCTAATTTTCCAGCATGTCT	1	3	2	ACC2	-	.
chr2	136111910	136111939	chr2:136111910-136111939	0	AGACTTCCTCAACGTGGGTGGAGCAAATTC	1	2	10	AA2	-	dELS,CTCF-bound
chr2	136112641	136112670	chr2:136112641-136112670	0	AGGCTTGTTTTTCTTTTGGAAAAAAAGCTA	1	2	10	AC1	-	.
chr2	136112819	136112841	chr2:136112819-136112841	0	AAGCATGCCTTCCAAGGATTTCT	2	2	3	AA1	-	.
chr2	136113484	136113507	chr2:136113484-136113507	0	GAGCTTGCTTCAGTGGACCTTCCT	1	2	4	AB1	-	dELS,CTCF-bound
chr2	136115998	136116017	chr2:136115998-136116017	0	AAACCAATTCAGGCTTGCTT	3	2	0	AB1	2.0	.
chr2	136119181	136119213	chr2:136119181-136119213	0	GGACAAGCTTTGGCACGAATCAGAAATTAGGTT	1	2	13	AD1	-	pELS,CTCF-bound
chr2	136121084	136121109	chr2:136121084-136121109	0	AGGCTTGTTTTCCAATGGGCTAATCT	1	1	6	A1	-	.
chr2	136121508	136121533	chr2:136121508-136121533	0	CAGCTAGCCCATTGCTGAACAAATAC	1	3	6	ACD2	-	.
chr2	136122810	136122839	chr2:136122810-136122839	0	AACCCTGTCCTCCATGGAATAGGCTTGTCA	1	3	10	BCD1	1.0	dELS,CTCF-bound
chr2	136125483	136125509	chr2:136125483-136125509	0	AGGCTTCTTTGTTCCATTAGCAAGTCT	1	2	7	AC2	1.0	dELS
chr2	136129678	136129699	chr2:136129678-136129699	0	GAGAAAGTCTGAAGGCTTACCC	1	2	2	AA2	1.0	dELS
chr2	136130435	136130455	chr2:136130435-136130455	0	TAACTTGCTCTAGACTTATGC	1	3	1	ACD2	1.0	.
chr2	136130601	136130626	chr2:136130601-136130626	0	AAGCTGGCCCTAAATATAACTTGTTA	1	3	6	BCC2	1.0	dELS
chr2	136130788	136130816	chr2:136130788-136130816	0	TGGCTAGCCCAGACTTTTAAAACTTTCCA	1	3	9	ACC1	-	dELS
chr2	136136356	136136377	chr2:136136356-136136377	0	AGGCAAGTTGATGAGCTAGACA	1	3	2	CCD1	-	dELS,CTCF-bound
chr2	136138408	136138431	chr2:136138408-136138431	0	AGGCAAGTTGGACAGGGCAATTTT	1	2	4	AC2	1.0	.
chr2	136139113	136139134	chr2:136139113-136139134	0	GGACATTTTTTGAGACAAGTCA	1	2	2	AC2	-	.
chr2	136139954	136139986	chr2:136139954-136139986	0	AAATATGGTCCCTTGTCTCAAAGGAACTTGTTT	2	2	13	AD1	1.0	dELS
chr2	136144105	136144127	chr2:136144105-136144127	0	AGATATGCCCTTATAGCAAGTCA	1	3	3	ACC1	-	.
chr2	136144356	136144379	chr2:136144356-136144379	0	GGACATGCTTCTGGAAGACAGCTC	2	2	4	AB1	-	dELS,CTCF-bound
chr2	136144551	136144571	chr2:136144551-136144571	0	GGGCTAGCTTAGGACCTGATC	1	2	1	BD1	-	.
chr2	136149998	136150025	chr2:136149998-136150025	0	GGGATTGCCTTGACTGATAAACTTCCTT	1	2	8	AA2	1.0	.
chr2	136153897	136153918	chr2:136153897-136153918	0	AGGCTTTTCTCAGGGCTGGTTC	1	2	2	AB2	2.0	.
chr2	136163520	136163551	chr2:136163520-136163551	0	GGGCAAGTCTTTCTACCCCTTTGGACCTTTTT	1	2	12	AB1	-	.
chr2	136165610	136165629	chr2:136165610-136165629	0	GAGCTAGTTTAAGCTTAATT	3	2	0	AD4	-	.
chr2	136168451	136168483	chr2:136168451-136168483	0	CCGTTTGTTTGGGAGGGGAAGATAGGCATGCCT	1	3	13	ACD1	2.0	.
chr2	136169162	136169184	chr2:136169162-136169184	0	AGGCAAGTTCTGCTAAATTGCTA	1	3	3	ACC2	1.0	.
chr2	136169309	136169335	chr2:136169309-136169335	0	AAGCTAGGTCCATGTTAAAATATGTCC	1	2	7	AD2	1.0	.
chr2	136170042	136170067	chr2:136170042-136170067	0	GAACTTTTCTTCTCCTAAACTTGTTC	1	1	6	A2	-	.
chr2	136171415	136171443	chr2:136171415-136171443	0	TAGCAAGTCCACTAGGGAGAGGCATATGC	1	3	9	ACD2	-	.
chr2	136173970	136173989	chr2:136173970-136173989	0	AGTTTTGCCTGGACTAGTTT	3	2	0	AD4	1.0	.
chr2	136174916	136174939	chr2:136174916-136174939	0	TAGCTTGTTCTTCCAGGCTAGATC	1	2	4	CD	-	.
chr2	136176274	136176298	chr2:136176274-136176298	0	AAACATGTTTCATGAAGCCATACTC	2	2	5	AD1	2.0	.
chr2	136179065	136179088	chr2:136179065-136179088	0	GAGCAAACCAACTGGAACTTGTCA	1	3	4	ACC2	-	dELS
chr2	136181179	136181202	chr2:136181179-136181202	0	GGCCATCCCCAGCCGGACTTGTCT	2	2	4	AD1	1.0	.
chr2	136183232	136183257	chr2:136183232-136183257	0	GTGGATGTTTGATAATGGGCATGTCT	1	2	6	AD4	-	.
chr2	136186626	136186646	chr2:136186626-136186646	0	GAACATGCCAAGGGAAAGTCA	1	3	1	ACC2	2.0	dELS
chr2	136186871	136186890	chr2:136186871-136186890	0	AGGCATGCACAACCATGCCT	3	2	0	DD2	-	.
chr2	136189032	136189054	chr2:136189032-136189054	0	GAGCTTGGATGTGGGGCAAGCCC	1	2	3	DD1	-	.
chr2	136190017	136190048	chr2:136190017-136190048	0	AAGCAAGCTGGATTGACGACATTAGGAAGTCC	1	3	12	ACC2	1.0	.
chr2	136191434	136191454	chr2:136191434-136191454	0	AAACAAGCTCAGGGCTTCCAC	1	2	1	AD4	-	.
chr2	136191591	136191616	chr2:136191591-136191616	0	AAAATTGTCTTCCATGAAACCAGTCC	1	2	6	AB2	-	.
chr2	136193093	136193124	chr2:136193093-136193124	0	AGGCATGCTTTACCACTTCTCTAGGCATTCCT	2	1	12	A1	-	.
chr2	136195416	136195436	chr2:136195416-136195436	0	AGACTTGTTTGGGAACAGTTC	1	2	1	AB1	-	.
chr2	136196003	136196028	chr2:136196003-136196028	0	AAATATGTTTTATACTGAACAAGTAT	1	2	6	AD3	-	.
chr2	136206312	136206339	chr2:136206312-136206339	0	GAGCATTTTCCACATCCCAGGCCTGTTC	1	2	8	AB2	1.0	.
chr2	136207076	136207101	chr2:136207076-136207101	0	GAGCTTGCTCCCTTTCAGGCAAGCAG	1	2	6	CD	-	.
chr2	136207283	136207304	chr2:136207283-136207304	0	AGAGAAGTTAAGGGACTTGCCC	1	2	2	AC1	-	.
chr2	136207582	136207611	chr2:136207582-136207611	0	AGAGTAGTTCACAAGACACAAGGCTTGTCA	1	2	10	AC2	2.0	dELS,CTCF-bound
chr2	136208743	136208775	chr2:136208743-136208775	0	AAACAGGTTCAGAGAAAAGACATGAACCTGCTC	1	2	13	BB2	-	.
chr2	136212421	136212452	chr2:136212421-136212452	0	CAGGATGTTCTTGGGGACTCCTAGGCTTGCTA	1	3	12	ACC1	1.0	dELS
chr2	136214083	136214107	chr2:136214083-136214107	0	TAACATGTGTTTCAAGAACATGCCA	1	3	5	CCD2	-	dELS,CTCF-bound
chr2	136216849	136216877	chr2:136216849-136216877	0	GGACTAGATTCTGCTTTTCTAACATGCTG	1	3	9	CCD2	-	.
chr2	136219461	136219481	chr2:136219461-136219481	0	TAGCAAGCTTGAAAATTGTCA	1	3	1	ACC2	-	dELS
chr2	136220696	136220726	chr2:136220696-136220726	0	AGGCCTGTGCAGTCCTGCATCAAACAAGTCT	1	2	11	BD1	-	.
chr2	136221418	136221448	chr2:136221418-136221448	0	AAAAAAGTTTGAAGATAGCAGAGGTTTGTCC	1	2	11	AA2	-	.
chr2	136225942	136225971	chr2:136225942-136225971	0	AAGAAAGTTCTTTCCCTTCCAGACTAGCTG	1	2	10	AC2	2.0	.
chr2	136226863	136226882	chr2:136226863-136226882	0	GAACATGCATCAACATGCTT	4	2	0	CD	-	.
chr2	136228728	136228757	chr2:136228728-136228757	0	GAATATGTACTCAATGGGGAAGACTTGCCC	2	2	10	AD1	1.0	.
chr2	136229976	136230008	chr2:136229976-136230008	0	GAACTTATCCGTGTAACTAAATACAACTTGTTC	1	2	13	AC2	2.0	.
chr2	136232487	136232506	chr2:136232487-136232506	0	TAGCAAGCTGAAAAATGTTC	3	3	0	ACC2	1.0	.
chr2	136233475	136233503	chr2:136233475-136233503	0	TAACTAGCTGAGTGACCTTGAACAAGTCA	1	3	9	CCC	-	dELS
chr2	136233651	136233673	chr2:136233651-136233673	0	GGCCTAGTCCATTGTACTTGCCT	1	2	3	DD2	-	.
chr2	136234901	136234928	chr2:136234901-136234928	0	AGAAAAGCCTAGCAGTGGGAGTAAGTTT	1	2	8	AA2	-	.
chr2	136240150	136240171	chr2:136240150-136240171	0	GAGCATGGCTGTGGGTATGTTC	1	2	2	AD2	1.0	dELS,CTCF-bound
chr2	136243047	136243067	chr2:136243047-136243067	0	AAACATGCCTCAAACATGTAT	2	1	1	D1	-	dELS
chr2	136244473	136244505	chr2:136244473-136244505	0	ATGCTTGTCCACACCACCCCTTTGTGCTTGTCC	1	2	13	DD2	1.0	dELS,CTCF-bound
chr2	136246481	136246506	chr2:136246481-136246506	0	GAGCTTGTTTGTGTGGGGGGCTGTTC	1	2	6	AB1	-	.
chr2	136248157	136248176	chr2:136248157-136248176	0	GAGGAAGCCCGGACTGGTTC	3	2	0	AB3	2.0	.
chr2	136248442	136248463	chr2:136248442-136248463	0	GAGCTTGTCCTGGATCAGGTTT	1	2	2	BD1	1.0	dELS
chr2	136250953	136250974	chr2:136250953-136250974	0	AAACTGGCTCTAAAACTTACTT	1	2	2	AB2	-	.
chr2	136251687	136251709	chr2:136251687-136251709	0	AAACATGTTTTGAAAAGAAGCCA	1	2	3	AC1	-	.
chr2	136253211	136253242	chr2:136253211-136253242	0	AAACATGTTTCATTCTGGTGATGGGCTTCTAC	1	2	12	AD4	1.0	.
chr2	136253742	136253765	chr2:136253742-136253765	0	GGACTTGCCAGGACCAGCATGCTG	1	3	4	CCC	-	dELS,CTCF-bound
chr2	136254046	136254068	chr2:136254046-136254068	0	CAGCAAGCCTGGAAAACAAAGTC	1	3	3	ACD2	-	.
chr2	136254365	136254390	chr2:136254365-136254390	0	GAGTTAGTTCAATTTTAGGCTAATCT	1	2	6	AA2	-	.
chr2	136255280	136255301	chr2:136255280-136255301	0	AAATAAGTTAAGGAACTTGCTC	1	2	2	AC1	3.0	dELS,CTCF-bound
chr2	136255759	136255783	chr2:136255759-136255783	0	GAGCTAGATAATTTTGAGCAAGTCA	1	3	5	CCD2	1.0	dELS,CTCF-bound
chr2	136261268	136261299	chr2:136261268-136261299	0	GGGGTTGTTTGTTTTTTCTTGTAAATTTGTTT	1	2	12	AA2	1.0	.
chr2	136265231	136265258	chr2:136265231-136265258	0	GGGGTTGCCCTTCTTGAGGAGCATCTCT	1	2	8	AA2	2.0	.
chr2	136266662	136266685	chr2:136266662-136266685	0	AAGCTAGTTGATCTTAGCTTGCTG	1	3	4	CCC	-	.
chr2	136271326	136271352	chr2:136271326-136271352	0	TTATATGTTTGGCTACAAAACAAGTCT	1	3	7	ACD1	1.0	.
chr2	136275356	136275380	chr2:136275356-136275380	0	GGATATGTTCATGATGGATATGTTC	1	2	5	AA2	-	.
chr2	136276851	136276872	chr2:136276851-136276872	0	AGACGAGTTCTCCAGCTTGTCA	1	3	2	BCC1	1.0	.
chr2	136280003	136280030	chr2:136280003-136280030	0	GAGCTTTCCTCATGGGTGAAAAATGCCT	1	2	8	AA2	-	.
chr2	136280164	136280196	chr2:136280164-136280196	0	AAGCATGTCCTAGGTCTATGCCTAAATTAATCC	2	2	13	AA1	-	.
chr2	136281436	136281457	chr2:136281436-136281457	0	TGACAAGCTTGTCAGCCAGCTC	1	3	2	BCC2	1.0	dELS
chr2	136282127	136282151	chr2:136282127-136282151	0	AAACAAGGCCCATGCAGGCATTTTT	1	2	5	AD2	-	.
chr2	136282866	136282885	chr2:136282866-136282885	0	GTGCCAGCCCGGGCAAGCCT	3	2	0	BD4	-	.
chr2	136283383	136283404	chr2:136283383-136283404	0	GAGGCAGCTCAGGGGCAAGCCA	1	3	2	ABC1	1.0	.
chr2	136287604	136287623	chr2:136287604-136287623	0	GAACTAGCTTGGGGAGGTCC	3	2	0	AB1	2.0	.
chr2	136290144	136290173	chr2:136290144-136290173	0	CACCATGTTCTGTTTATTAGAAACTAGTCA	1	3	10	CCD1	1.0	.
chr2	136291067	136291087	chr2:136291067-136291087	0	AAACATTTTTGGACCATGTTT	1	2	1	AD2	1.0	.
chr2	136291521	136291540	chr2:136291521-136291540	0	AAGCATTCTCTAACATGCTT	3	2	0	AC2	-	.
chr2	136294500	136294529	chr2:136294500-136294529	0	AAGCAAATCTGGGTTCTCTTGAGCAAATCC	1	2	10	AA2	-	.
chr2	136301149	136301180	chr2:136301149-136301180	0	AAACTTATTCACCACCTCATTAAAGCAATTTC	1	2	12	AA2	-	dELS
chr2	136307722	136307751	chr2:136307722-136307751	0	ATCCTAGCCTTTGGGACCCAAAACAAGTCA	1	3	10	CDD2	-	.
chr2	136308623	136308645	chr2:136308623-136308645	0	GGTCTAGTCTAACAGAAATGCTC	1	2	3	AD2	-	.
chr2	136316444	136316470	chr2:136316444-136316470	0	TGGCTTGTTCCAGTTTTGAAATTGTCA	1	3	7	ACC2	-	dELS
chr2	136320449	136320470	chr2:136320449-136320470	0	AGGCCTGTTCAGAAGCTTGACT	1	2	2	BD3	1.0	.
chr2	136322526	136322553	chr2:136322526-136322553	0	GGGCTTGGTGTTTGGGTTTGGCTTGTCT	1	3	8	CCD2	-	dELS,CTCF-bound
chr2	136323249	136323275	chr2:136323249-136323275	0	GATCCAGTTCCTGCCATGGGCAAGTCA	1	3	7	BCD1	-	.
chr2	136332786	136332813	chr2:136332786-136332813	0	GGGCTAGCCCACACGATTGTGCTTTCTC	1	2	8	AD1	-	.
chr2	136333756	136333786	chr2:136333756-136333786	0	TAGCATGTTTTAGCAAGCAGAAAACACACTC	1	3	11	ABC2	1.0	.
chr2	136335211	136335233	chr2:136335211-136335233	0	GGACTTGGCCACATAACTTGCTT	1	2	3	CD	-	.
chr2	136335685	136335710	chr2:136335685-136335710	0	GGGCTGGGTTCCTGAGGGGCATGCCC	2	2	6	BD1	1.0	.
chr2	136337141	136337165	chr2:136337141-136337165	0	TGGCAACTCTGAGTGGAGCAAGTCT	1	2	5	AC1	-	.
chr2	136338517	136338538	chr2:136338517-136338538	0	TGTAATGCCTCCAGACTTGTTC	1	3	2	ACD1	-	.
chr2	136340767	136340787	chr2:136340767-136340787	0	AAAAATTTCTGGGACTTGCTT	2	2	1	AA1	2.0	.
chr2	136342321	136342347	chr2:136342321-136342347	0	GAAAATGTCCAACAAATGGAATTGCTC	1	2	7	AA2	-	dELS
chr2	136344345	136344366	chr2:136344345-136344366	0	GGGCTAGGCTTGTGACTTGCTT	1	2	2	CD	-	.
chr2	136348896	136348916	chr2:136348896-136348916	0	AGGCTGGCTTGAGACTTGACC	1	2	1	BD2	1.0	.
chr2	136349739	136349761	chr2:136349739-136349761	0	GAACATTTCCCATGAGCATTTTT	1	2	3	AA2	2.0	.
chr2	136352426	136352453	chr2:136352426-136352453	0	AAGCAAGTGCACTTCAATGACCTTGTTT	1	2	8	DD2	-	.
chr2	136355232	136355254	chr2:136355232-136355254	0	AAAGAAGCCAGGCAAACAAGCCT	1	2	3	AC1	-	.
chr2	136357551	136357577	chr2:136357551-136357577	0	AGACTAGCCTGGCCAACCAACATGGTG	1	3	7	CCD1	-	.
chr2	136358641	136358670	chr2:136358641-136358670	0	ATGCATGTTCCCATCAGAACAGGCATCCTT	1	2	10	AD3	1.0	dELS
chr2	136359166	136359188	chr2:136359166-136359188	0	TGGGAAGCTTGCCAGGCTTGCTC	1	2	3	AC3	-	.
chr2	136360831	136360855	chr2:136360831-136360855	0	AAGCTTGTTTTCCTGCAACTAGATG	1	3	5	CCD1	2.0	.
chr2	136363712	136363734	chr2:136363712-136363734	0	AGAAAAGTCCAGCAAGCTGGTTT	1	2	3	AB3	-	dELS
chr2	136364113	136364140	chr2:136364113-136364140	0	ATGCTTGCCCAGAATGGCAGACATGTGC	1	2	8	DD3	-	dELS
chr2	136364188	136364210	chr2:136364188-136364210	0	AGCCATGTTTTCGTGACAAGTTT	1	2	3	CD	-	dELS
chr2	136373789	136373811	chr2:136373789-136373811	0	GGATTTGTTTCCTGGAGAAGTCC	1	2	3	AA2	-	.
chr2	136375777	136375796	chr2:136375777-136375796	18	CAACTTGTCCAGGCATGCCC	5	1	0	C1	-	dELS
chr2	136379931	136379961	chr2:136379931-136379961	0	AGACATGTTTATTTGAAGTGAACTCTAGTCC	1	2	11	DD1	-	.
chr2	136382382	136382409	chr2:136382382-136382409	0	AAGTTTGTTTGGAAAGAAAAGCATCTTC	1	2	8	AA2	1.0	dELS,CTCF-bound
chr2	136385683	136385713	chr2:136385683-136385713	0	GGACTTTCCTAGCCTTTGCCTGGACATCCTT	1	2	11	AA2	1.0	.
chr2	136386130	136386149	chr2:136386130-136386149	0	AAACATGCTCAGGCAGTTCC	4	2	0	AB4	-	dELS
chr2	136386875	136386896	chr2:136386875-136386896	0	CAACATGTTAGCATACTTGTTT	1	3	2	CCD2	-	.
chr2	136387206	136387234	chr2:136387206-136387234	0	GACCAAGTTGGCATATGCATAACTTGTCC	1	3	9	CCD1	1.0	.
chr2	136388710	136388733	chr2:136388710-136388733	0	GAACATCCCCATGGAATCTAGCCC	1	2	4	AD2	-	.
chr2	136389545	136389577	chr2:136389545-136389577	0	GGAGAAGCCTGCTGGTGGTTTCTGGGAAAGTTC	1	2	13	AA2	2.0	.
chr2	136392757	136392779	chr2:136392757-136392779	0	GGACAAGGTCGGGGGGGATGCTT	1	2	3	AD2	-	.
chr2	136392824	136392855	chr2:136392824-136392855	0	GAAAAAGTTCTTATCAGTAGAAAGGAATGTCT	1	2	12	AA2	-	.
chr2	136393995	136394017	chr2:136393995-136394017	0	AGAAAAGCACTGAAGGCTAGCCT	1	2	3	AD1	1.0	.
chr2	136394899	136394924	chr2:136394899-136394924	0	GGGCTTGTTCAAACGTAAACTAATTG	1	2	6	AC3	-	dELS
chr2	136396910	136396937	chr2:136396910-136396937	0	AAACAAGTTATTTTTAAAAGCCTAGCTC	1	2	8	CD	-	dELS
chr2	136405139	136405161	chr2:136405139-136405161	0	GGACATGCCCCACAGTCCTGCTC	2	2	3	BD1	-	.
chr2	136407159	136407179	chr2:136407159-136407179	0	GAACAGGTTTAAAGCAAGCAC	1	2	1	BD2	2.0	.
chr2	136412122	136412149	chr2:136412122-136412149	0	GAGCAAGGTGCTCCTCTTTAGCAAGCCT	1	3	8	CCD2	2.0	.
chr2	136412867	136412895	chr2:136412867-136412895	0	AGAAAAGTTTAGAAAGCAGGGTCTAGCCT	1	2	9	AD2	-	.
chr2	136419859	136419882	chr2:136419859-136419882	0	GAACATGGCTAGGATAACAAGTCC	1	2	4	CD	-	.
chr2	136421995	136422023	chr2:136421995-136422023	0	AGGCAGGCTGTGTCATATTCAGCTAGCCC	1	3	9	BCC2	1.0	.
chr2	136422102	136422134	chr2:136422102-136422134	0	TGGCTTGCTTTTGTTATAGCACTAAACACTCTT	1	3	13	ABC2	-	.
chr2	136425322	136425345	chr2:136425322-136425345	0	GGGCATTTTTTGTCAGCCATGCTT	1	2	4	AD2	-	.
chr2	136426720	136426747	chr2:136426720-136426747	0	CAACTAGCTCACCCCTGATAACCTGCCT	1	3	8	BCC2	1.0	.
chr2	136433619	136433651	chr2:136433619-136433651	0	GGGCTTCTTTCAGGGGCACTGGTAGACTAATTT	1	2	13	AA2	1.0	.
chr2	136433811	136433834	chr2:136433811-136433834	0	AAGCAAGATTAGGAAGAGAAGTTT	1	2	4	AD2	1.0	.
chr2	136434267	136434298	chr2:136434267-136434298	0	TAACTGGTTTCTCTGCCTCTAATAGCTTGTCT	1	3	12	BCC2	1.0	.
chr2	136437715	136437735	chr2:136437715-136437735	0	AAAATGGCTCCAGGCTAGCTT	1	2	1	AB1	-	.
chr2	136437913	136437938	chr2:136437913-136437938	0	AAGCACCTTCTCCAGAAAGCAAGTCC	1	2	6	AB1	1.0	.
chr2	136439069	136439100	chr2:136439069-136439100	0	AAACCAGCTCATGCAAGAGGTTAGGCAAATCC	1	2	12	AB3	-	.
chr2	136440797	136440817	chr2:136440797-136440817	0	CAGCATGTTTTAAGCTAATGT	1	3	1	ACD2	-	dELS
chr2	136441568	136441588	chr2:136441568-136441588	0	GAACTTGTCACTGGCCTGCCT	1	3	1	BCC2	-	.
chr2	136442452	136442473	chr2:136442452-136442473	0	CGGCAAGTCTGACAAATAGCTC	1	3	2	ACC2	-	dELS
chr2	136443721	136443746	chr2:136443721-136443746	0	AGGAAAGCCTACCGTGAAACTTGTTG	1	2	6	AC2	1.0	.
chr2	136444440	136444467	chr2:136444440-136444467	0	GAACATGTACATTTATTAAGACTTCCCT	1	2	8	AD2	1.0	.
chr2	136447087	136447107	chr2:136447087-136447107	0	AAGCAATTTTTAGACATGATT	1	2	1	AD2	1.0	.
chr2	136450685	136450707	chr2:136450685-136450707	0	AGGTTTGTTTCTTGTACTTGTTC	1	2	3	AD2	-	.
chr2	136454365	136454392	chr2:136454365-136454392	0	GAGGTTGTTTGTTTATTGAAACAATTTC	1	2	8	AA2	1.0	.
chr2	136455418	136455441	chr2:136455418-136455441	0	GTGGAAGCCCTTTCAAACTTGCTT	1	2	4	AD4	-	.
chr2	136457734	136457765	chr2:136457734-136457765	0	AAGCTTGCCCTTAATAAAGATGGGGCTAAGCG	1	3	12	ACD2	2.0	.
chr2	136458065	136458093	chr2:136458065-136458093	0	AAACTAGCTGGGTGCAGTAGTGCATGCCT	1	2	9	CD	1.0	.
chr2	136461807	136461826	chr2:136461807-136461826	0	ATGCTTGTCTGAAAATGTCT	3	2	0	AD2	-	.
chr2	136463995	136464020	chr2:136463995-136464020	0	GGACATGTCTCTCCATAGCCTATTTC	2	2	6	AD1	-	.
chr2	136467880	136467900	chr2:136467880-136467900	0	TCACGTGTTTTGAGCATGTTT	2	3	1	BCD1	-	.
chr2	136468482	136468512	chr2:136468482-136468512	0	AAACATCTCCCCACCCCAAGCAACCTAGTTT	1	2	11	AD2	-	.
chr2	136469890	136469918	chr2:136469890-136469918	0	AAACTTGTCCAAGCTAAAGGAGGATGTTC	1	1	9	A2	1.0	.
chr2	136474875	136474894	chr2:136474875-136474894	0	GAGCTTTTTAAGACAAGCTA	2	3	0	ACC2	2.0	.
chr2	136478380	136478399	chr2:136478380-136478399	0	AAGCTTATTCTGACAAGCTA	2	3	0	ACC2	-	.
chr2	136478849	136478878	chr2:136478849-136478878	0	AAACATGTCTTATCTCCTAGATACATTTCT	2	2	10	AD1	-	.
chr2	136479109	136479141	chr2:136479109-136479141	0	GCACTTGCTTATTGCAATTTTTTGAAATTGCTT	1	2	13	AD2	-	.
chr2	136484759	136484791	chr2:136484759-136484791	0	GGGGTTGTTTGTTTTTTTCTTGTAAATTTGTTT	1	2	13	AA2	-	.
chr2	136489226	136489249	chr2:136489226-136489249	0	AACTTTGCCTTGGGAAACAAGTTT	1	2	4	AD4	-	.
chr2	136493329	136493350	chr2:136493329-136493350	0	AGGCATGTCTAAGGAAATGGTC	2	2	2	AD1	-	.
chr2	136494859	136494884	chr2:136494859-136494884	0	AAACTTGCCACATGCTTGGCTTCCTT	1	3	6	ACC1	1.0	.
chr2	136495731	136495755	chr2:136495731-136495755	0	AAGGCTGCTTACTCAGAGCTTGCTA	1	3	5	ABC1	-	.
chr2	136495817	136495849	chr2:136495817-136495849	0	GAGAAAGCTTGAAAGTGGAGAAAAGGGAAGTTC	1	2	13	AA2	-	.
chr2	136496490	136496520	chr2:136496490-136496520	0	GGACTAGCCTAACCACCATCTGAAGAAACTT	1	2	11	AA1	2.0	.
chr2	136501490	136501517	chr2:136501490-136501517	0	AGACAAGCCAAATGTTGTCCACTAGTTT	1	3	8	CCD2	1.0	.
chr2	136506006	136506038	chr2:136506006-136506038	0	AAACATGCTATGTGTTTATTAAGTAACAATCTC	1	3	13	ACC1	-	.
chr2	136508930	136508962	chr2:136508930-136508962	0	TGGCATGTCTCTCTGGGAAAAAAAGATATGCCA	1	3	13	ACC2	2.0	.
chr2	136510849	136510879	chr2:136510849-136510879	0	GGACATGACCAATCAGAATGAACACTAGCCT	1	2	11	DD2	1.0	.
chr2	136511112	136511134	chr2:136511112-136511134	0	TAACTTGCCCTTTAAGTTAGTCT	1	2	3	AC2	-	.
chr2	136513259	136513280	chr2:136513259-136513280	0	GAACAAGTCACATAGCTTTTCT	1	3	2	ACC1	2.0	.
chr2	136514050	136514080	chr2:136514050-136514080	0	AGGCCTGCTCCTATTTCCCTCACACAAGCCC	1	2	11	BD2	1.0	.
chr2	136514301	136514333	chr2:136514301-136514333	0	CAGCTAGCCTGTTGGGAGGCATGAGGGAAGCTG	1	3	13	ACC2	-	.
chr2	136517526	136517554	chr2:136517526-136517554	0	AGACTTGCCAAGAAACGCGAGGCAAGCTG	1	2	9	CC	-	.
chr2	136517791	136517813	chr2:136517791-136517813	0	AAACTTCCCTCTCAGACTTGGTT	1	2	3	AD2	-	.
chr2	136520791	136520822	chr2:136520791-136520822	0	GGACTTGCCCTCATTTTTGCTGGCCCTTGCCC	1	2	12	DD1	-	.
chr2	136521514	136521538	chr2:136521514-136521538	0	GAGTAAGTTCCTGCTGAGCAATTCT	1	2	5	AA2	-	.
chr2	136523055	136523085	chr2:136523055-136523085	0	AAACATTTTCTTTTATCCCTGATACATGCTT	1	2	11	AD2	-	.
chr2	136523971	136524001	chr2:136523971-136524001	0	AGGCAAGTTATTAGATGATAGTAAGAAGTTT	1	3	11	ACC2	-	.
chr2	136524560	136524591	chr2:136524560-136524591	0	ACACATGGTTAAAGTCTAATTGAAACAAGTTC	1	2	12	DD1	1.0	.
chr2	136524843	136524863	chr2:136524843-136524863	0	AGGATTGTTGGGGGCATGTTT	1	2	1	AC1	-	.
chr2	136526489	136526517	chr2:136526489-136526517	0	AAACATGCTTATATGTGGCCTACAAGCTG	1	3	9	CCD2	2.0	.
chr2	136528639	136528660	chr2:136528639-136528660	0	TAGCTAATCTATTAGCAAGTCC	1	3	2	ACC2	-	.
chr2	136530122	136530151	chr2:136530122-136530151	0	AAGCTTGCTCAGATGAATGTGAGGAGGCCT	1	2	10	AB1	-	.
chr2	136531847	136531871	chr2:136531847-136531871	0	CAGCATGCTGCCCTGGAAGATGCCT	1	3	5	ACC2	1.0	.
chr2	136537337	136537361	chr2:136537337-136537361	0	AAGCTTTCCCCACCTAGACTTCTCT	1	2	5	AA2	1.0	.
chr2	136538083	136538110	chr2:136538083-136538110	0	AAGCTTACTCAAGAGGGGAGGCAAGGTT	1	2	8	AD2	-	.
chr2	136539330	136539351	chr2:136539330-136539351	0	AGGGCTGTCTTAGGGCTTGTTA	1	3	2	ABC1	-	.
chr2	136541004	136541032	chr2:136541004-136541032	0	AAGCTATTTTCCACATTTCAAAAATGTCT	1	2	9	AA2	-	.
chr2	136542023	136542047	chr2:136542023-136542047	0	ATGCTTGCTTCCTGCGGACATTTTT	1	2	5	AD3	-	.
chr2	136542539	136542560	chr2:136542539-136542560	0	AAATTAGTTCATGAATTAGTTC	1	2	2	AA2	1.0	.
chr2	136543657	136543685	chr2:136543657-136543685	0	TAACTTGCCCAAAGTCACACAGCTTGTCT	1	2	9	CC	-	.
chr2	136545531	136545550	chr2:136545531-136545550	0	GGACTTTGTTGAACTTGTTT	2	2	0	AD1	-	.
chr2	136556427	136556451	chr2:136556427-136556451	0	TAACTAGCTTGATGTAATCATGCCA	1	3	5	CCD2	1.0	.
chr2	136556970	136556995	chr2:136556970-136556995	0	AGGCCAGCTCAAATATAATCTTGTCT	1	2	6	BD2	-	.
chr2	136558983	136559011	chr2:136558983-136559011	0	CAACAAGCTAAGAAATATTCAACATGCTC	1	3	9	CCC	-	.
chr2	136563349	136563371	chr2:136563349-136563371	0	AAGCATGTCTTGGTAACATGTTG	1	2	3	CC	1.0	.
chr2	136567496	136567515	chr2:136567496-136567515	0	GGGCAAGTTTGAATATTCTC	2	2	0	AA1	-	.
chr2	136568824	136568846	chr2:136568824-136568846	0	AGACATGCTTGAAGAGCATCTAG	1	3	3	ACD2	-	.
chr2	136569651	136569679	chr2:136569651-136569679	0	GGACTCCTCTTGCTGAGAAAGACATGTCC	2	2	9	AB1	-	dELS
chr2	136570441	136570467	chr2:136570441-136570467	0	GGGATAGTTTCAGGATGAAACTATTTC	1	2	7	AA2	2.0	.
chr2	136572407	136572434	chr2:136572407-136572434	0	AAGCTTGTCCTTTCAGTAGGAAATGTGT	2	2	8	AD1	1.0	.
chr2	136573568	136573592	chr2:136573568-136573592	0	GAGCATGCAGCACAACAACTAGCTC	1	3	5	CCD2	1.0	.
chr2	136573737	136573761	chr2:136573737-136573761	0	GGACTTGCCTATTCTGGACATTTTA	1	2	5	AC3	1.0	.
chr2	136574771	136574803	chr2:136574771-136574803	0	AGACTATTCTTTCTCCATTGAACAGTCTTGTCC	1	2	13	AD2	-	.
chr2	136575451	136575478	chr2:136575451-136575478	0	AGACTTGTTCAGATTACAAAGCTAATTC	1	1	8	A1	-	.
chr2	136578420	136578443	chr2:136578420-136578443	0	GGATATGTTTGGTAGAGAATGTTT	1	2	4	AA2	1.0	.
chr2	136578502	136578525	chr2:136578502-136578525	0	TAACATTCTCTTTAGGGCATGTTC	1	2	4	AC1	-	.
chr2	136582513	136582545	chr2:136582513-136582545	0	GAAATAGTTGTGCTCCTACTGAAAAACTAGTTT	1	2	13	AC1	1.0	.
chr2	136584312	136584341	chr2:136584312-136584341	0	CAGCAAGCTTTAGCATCTTGGAGCAGGGCC	1	3	10	BCD2	1.0	DNase-H3K4me3,CTCF-bound
chr2	136586282	136586301	chr2:136586282-136586301	0	AAACATGCTTGAAGCAGCTT	3	2	0	AB1	1.0	.
chr2	136588635	136588664	chr2:136588635-136588664	0	AACCAAGCTCTGCTACCTTCAAACTTTTCT	1	2	10	AD3	1.0	.
chr2	136589631	136589653	chr2:136589631-136589653	0	AGACAATTTCCTTGAGTTTGTTC	1	2	3	AA2	-	.
chr2	136591163	136591185	chr2:136591163-136591185	0	AGACATGCCATATTGACAACCTC	1	3	3	ACC1	1.0	.
chr2	136597229	136597257	chr2:136597229-136597257	0	AAACTTCTCTGAGCTAAAGGAGGAAGTCC	1	2	9	AA2	1.0	.
chr2	136603431	136603462	chr2:136603431-136603462	0	GAACCTGTCTGAAGGCAATTGGAAGCTTTTTT	1	2	12	AB3	1.0	.
chr2	136603894	136603918	chr2:136603894-136603918	0	AAATAAGTTTTCTGAAAACAAGCAT	1	2	5	AD3	-	.
chr2	136605324	136605347	chr2:136605324-136605347	0	CAACAAGCTCTCAAAGACTTTTTA	1	3	4	ACC1	-	.
chr2	136608680	136608705	chr2:136608680-136608705	0	AGACATTCTCTGAATAGAGCCTGCTT	1	2	6	AB2	1.0	.
chr2	136608848	136608873	chr2:136608848-136608873	0	AGACATGCCTCTGAAGAAAACTGCCC	2	2	6	AB1	1.0	.
chr2	136609209	136609233	chr2:136609209-136609233	0	TAGCAACTTTCTAAAGAACTTGCTG	1	3	5	ACC2	-	.
chr2	136617407	136617427	chr2:136617407-136617427	0	AGAGATGCCCAAAACTATTCT	1	2	1	AA2	-	.
chr2	136620749	136620773	chr2:136620749-136620773	0	AAAAAAGTCTGCATATGGCTAGCCA	1	3	5	ACC1	1.0	.
chr2	136621500	136621525	chr2:136621500-136621525	0	TAGCTTGTTATTGTGTAGACTTGATT	1	3	6	CCD1	-	.
chr2	136621623	136621644	chr2:136621623-136621644	0	GGACTTCTTCGAAGGCAAATCT	1	2	2	AA2	-	.
chr2	136623539	136623562	chr2:136623539-136623562	0	AGATTTGCTTTCATAGCCTTGTCT	1	2	4	AD2	-	.
chr2	136624887	136624912	chr2:136624887-136624912	0	AAACTAATACACATAAAAACATGTTC	2	2	6	AD1	1.0	.
chr2	136627551	136627582	chr2:136627551-136627582	0	GATCATGTCTCAGAACCTGTGAAAGAAAGTCC	1	2	12	AD2	-	.
chr2	136628493	136628515	chr2:136628493-136628515	0	AATGAAGCCTTTAAGGCTAGTTA	1	3	3	ACD1	1.0	.
chr2	136629350	136629378	chr2:136629350-136629378	0	AGGCAGGTCTCGTAGGAAGAAAGATGTTC	1	2	9	AB2	1.0	.
chr2	136629665	136629686	chr2:136629665-136629686	0	GAACATTTCCCTTGACTAGCTG	1	3	2	ACC2	1.0	.
chr2	136631635	136631654	chr2:136631635-136631654	0	GAGAATGGCTGGACTTGCTT	3	2	0	AD1	2.0	.
chr2	136631984	136632014	chr2:136631984-136632014	0	GAGCAAACCTTCTGTGATGATAGAAATGTTC	1	2	11	AA2	-	.
chr2	136634407	136634432	chr2:136634407-136634432	0	AAAATTGTCTCCAGTCAGAGAAGTCT	1	2	6	AA2	-	.
chr2	136634717	136634739	chr2:136634717-136634739	0	CAGCATGTTGGCCAGGCTGGTCT	1	3	3	BCC1	-	.
chr2	136641638	136641662	chr2:136641638-136641662	0	GTGCATCTTTAACCAAGACTTGTCC	2	2	5	AD1	-	.
chr2	136644977	136645005	chr2:136644977-136645005	0	AGACGAGTTTTATAAACATGGGCTATTTC	1	2	9	AB3	1.0	.
chr2	136649479	136649505	chr2:136649479-136649505	0	CAACATGTTTGGTAGGTGAACTAGAAC	1	3	7	CDD3	-	.
chr2	136649574	136649597	chr2:136649574-136649597	0	AAGCAAGCTCCACTAAGAATTCCT	2	2	4	AA1	-	.
chr2	136651060	136651090	chr2:136651060-136651090	0	GAACATGTGCCATGAGTACAGAGTCTAGCCT	1	2	11	DD2	-	.
chr2	136653051	136653080	chr2:136653051-136653080	0	GAAATTGCCTGTCATAACATAACCAAGTTT	1	2	10	AD2	1.0	.
chr2	136657123	136657142	chr2:136657123-136657142	0	AGACTTCCCTGGACTTGTTA	2	2	0	AC2	-	.
chr2	136657475	136657494	chr2:136657475-136657494	2	AGGCAAGTTAGAACATGTGG	4	3	0	CCD1	1.0	.
chr2	136661659	136661685	chr2:136661659-136661685	0	GCACATGCCACCATGCCTGGCTAGTTT	1	3	7	CCD1	-	.
chr2	136667173	136667203	chr2:136667173-136667203	0	AACCAAGCCTTTGCCCTCAAGGAGCTTACCC	1	2	11	AD3	-	.
chr2	136667957	136667976	chr2:136667957-136667976	0	AAGCAAGCTTGGACCTTCTC	3	2	0	AB1	-	.
chr2	136672261	136672281	chr2:136672261-136672281	0	GGAGTTGCCCTGCACAAGCTC	1	2	1	AD2	2.0	.
chr2	136672309	136672340	chr2:136672309-136672340	0	TGACTTGCTCCTCTTTGCCTTCTGCCATGCTT	1	3	12	CCD2	-	.
chr2	136672715	136672736	chr2:136672715-136672736	0	AAAAATGTTTCCAGACATTTCC	1	2	2	AA2	-	.
chr2	136674872	136674899	chr2:136674872-136674899	0	GGTTTTGTCCCTTGCCCCAGACTAGCTG	1	3	8	ACD1	1.0	.
chr2	136676721	136676742	chr2:136676721-136676742	0	GAAGATGTTTCTAAAGTAGTTT	1	2	2	AA2	1.0	.
chr2	136677062	136677094	chr2:136677062-136677094	0	AGAATTGCCCATATTATCTGCTTGAACTTTTTT	1	2	13	AA2	2.0	.
chr2	136678021	136678046	chr2:136678021-136678046	0	TATCATGTTATACTGAGAGCATGCCC	1	3	6	CCD1	1.0	.
chr2	136679684	136679709	chr2:136679684-136679709	0	AGACTAGCTGTCATCAGAACAACTCT	1	2	6	AC2	-	.
chr2	136682264	136682293	chr2:136682264-136682293	0	AAACTAGTGCAGGAACAGAAAAACAAACTC	1	2	10	AD2	-	.
chr2	136682799	136682820	chr2:136682799-136682820	0	AAGCAAGACTTAGGACTAGCTT	1	1	2	D2	-	.
chr2	136682999	136683026	chr2:136682999-136683026	0	GGGGAAGCTTTTGGTCTGGGGCAAGTTC	1	1	8	A1	-	.
chr2	136687876	136687904	chr2:136687876-136687904	0	AAGCAAGACTAAGCAAAAAGAACAAATCT	1	2	9	AD2	-	.
chr2	136688038	136688063	chr2:136688038-136688063	0	AAACTTGTCTTCAACAAAGCAAACAA	1	3	6	ACD2	-	.
chr2	136688552	136688575	chr2:136688552-136688575	0	AGACAAGCATATGGAAAAATGCTC	1	2	4	AD2	2.0	.
chr2	136691119	136691142	chr2:136691119-136691142	0	GGGCAAATCTAAGTGAATATGTCC	1	2	4	AA2	-	.
chr2	136692167	136692198	chr2:136692167-136692198	0	AGACTAGTTATGGGAAGCTGAGGAATTTGTCC	1	2	12	AC2	-	.
chr2	136692670	136692696	chr2:136692670-136692696	0	CAGCAAGTCTGCTCATTCAACTTTCTT	1	3	7	ACC1	1.0	.
chr2	136693980	136694008	chr2:136693980-136694008	0	CAACTAGCTCCATGTTTTAGAACATTGCT	1	3	9	ACD2	1.0	.
chr2	136694183	136694214	chr2:136694183-136694214	0	GATAATGTCTGTGCTGACGTGCAGACAAGCTC	1	2	12	AD4	-	.
chr2	136694425	136694454	chr2:136694425-136694454	0	TAGCTTGTCTTTCTCAGACAAAACATGACT	1	2	10	CD	-	.
chr2	136698474	136698500	chr2:136698474-136698500	0	GGGCATGTATCCTTTTGGAACAATCCT	1	2	7	AD2	-	.
chr2	136699064	136699087	chr2:136699064-136699087	0	GATCTTGTTTAACTGAACTACCTC	1	2	4	AD3	1.0	.
chr2	136703141	136703165	chr2:136703141-136703165	0	AAACATGTTATCTTTTGACAATCCT	1	3	5	ACC1	1.0	.
chr2	136709357	136709376	chr2:136709357-136709376	0	AGACAAGCCTGGACAACATA	2	3	0	ACD2	1.0	.
chr2	136709637	136709656	chr2:136709637-136709656	0	CAGCATGTTTCATCTAGTCT	3	3	0	CCD2	1.0	.
chr2	136711497	136711529	chr2:136711497-136711529	0	GGGGTTGTTTGTTTTTTTCTTGTAAATTTGTTT	1	2	13	AA2	-	.
chr2	136713481	136713502	chr2:136713481-136713502	0	GGCATTGCCTTGAAGCTTGTTG	1	3	2	ACD1	2.0	.
chr2	136714567	136714586	chr2:136714567-136714586	0	AAAAATGCCCAAATATGCCT	1	2	0	AA2	1.0	.
chr2	136721884	136721915	chr2:136721884-136721915	0	GAACTTCTTTGAATCATTTCAGAGACTTATCC	1	2	12	AA2	-	.
chr2	136722579	136722609	chr2:136722579-136722609	0	AAACTGCTTTCTACAGCGGCTGAACTAGTTT	1	2	11	AB1	1.0	.
chr2	136724892	136724922	chr2:136724892-136724922	0	ACTCTTGTTTATTATTTCAAAGAACAAGCTC	1	2	11	DD4	-	.
chr2	136725860	136725892	chr2:136725860-136725892	0	AGACCAGCCTGGCCAACAGGGTGAAACCTGTCT	1	2	13	BB2	-	.
chr2	136726826	136726848	chr2:136726826-136726848	0	GGACTAGGTCCCCAAATATGTTT	1	2	3	AD2	1.0	.
chr2	136731893	136731917	chr2:136731893-136731917	0	AAGCATCTTTTAGTGAAGCAATTTT	1	2	5	AA2	2.0	.
chr2	136735463	136735482	chr2:136735463-136735482	0	AAACTTGCCCAAACTTCTAA	2	3	0	ACD2	-	.
chr2	136737889	136737915	chr2:136737889-136737915	0	AAATTTGGCTAAGAGTAAAGCAAGTTT	1	2	7	AD1	-	.
chr2	136740844	136740864	chr2:136740844-136740864	0	TAACTAGCCTATGGCAGGCTT	1	3	1	BCC1	1.0	.
chr2	136741113	136741133	chr2:136741113-136741133	0	AAATATGTCTCAAAATTGTCT	1	2	1	AA2	1.0	.
chr2	136743547	136743569	chr2:136743547-136743569	0	TGGCAAACTGGTAGAACATGTTT	1	3	3	ACC2	-	.
chr2	136744109	136744141	chr2:136744109-136744141	0	GAACATGGCCCTATTTTGGTGGAAAGCCAGCTT	1	2	13	BD2	-	.
chr2	136745415	136745437	chr2:136745415-136745437	0	GAATATGCTTCCTGGGCTAACTC	1	2	3	AA2	-	.
chr2	136745672	136745691	chr2:136745672-136745691	0	TGACCAGTCCTGACTTGTCC	3	3	0	BCC1	1.0	.
chr2	136746995	136747016	chr2:136746995-136747016	0	TGACATGTTTCTTGAGAAGCTT	1	3	2	ACC2	2.0	.
chr2	136747935	136747960	chr2:136747935-136747960	0	AAGCCTGTCTGGGAGGAGGCATGTTT	2	1	6	B1	-	.
chr2	136748714	136748741	chr2:136748714-136748741	0	GGACTAGACTGATGTATGAGATTTGTCT	1	2	8	AD2	-	.
chr2	136749706	136749729	chr2:136749706-136749729	0	AAGCATGCCTATGTATGCAATTCC	2	2	4	AD1	-	.
chr2	136750169	136750189	chr2:136750169-136750189	0	ACACAAGTCTGTGACAAGTCA	1	3	1	CCD1	1.0	.
chr2	136753404	136753435	chr2:136753404-136753435	0	CATCAAGCCTCAAATCACAAGAGAACATGTTG	1	3	12	CCD1	1.0	.
chr2	136753926	136753950	chr2:136753926-136753950	0	CAGCTAGCTGGTGCTGAACTTTCCT	1	3	5	ACC1	-	.
chr2	136754304	136754327	chr2:136754304-136754327	0	GAACATGTTCTTTGGGAAATGTAC	2	2	4	AD1	-	.
chr2	136757098	136757124	chr2:136757098-136757124	0	GGACATATTCATTCAAGGAGAAAGTCT	1	2	7	AA2	1.0	.
chr2	136757521	136757551	chr2:136757521-136757551	0	AAGCTTTTCTGACCTCACTCCAGACTAGGTT	1	2	11	AD2	-	.
chr2	136757969	136757999	chr2:136757969-136757999	0	GAACTAGCAATGCAGTTGAAAGGACTAGCTA	1	3	11	CCD2	2.0	.
chr2	136762252	136762276	chr2:136762252-136762276	0	CAGCAACTCCCTGGGTGGCAAGTCC	1	3	5	ACC2	-	.
chr2	136764409	136764430	chr2:136764409-136764430	0	GAACAAGCTTAAGAAGTTCCCT	1	2	2	AA1	1.0	.
chr2	136766233	136766262	chr2:136766233-136766262	0	GAGCAAGCCAAGAAGTTTTGCAGCTTCCTC	1	3	10	ACC1	-	pELS
chr2	136768322	136768342	chr2:136768322-136768342	0	GAACAATTCTAAAGCATGTCA	1	2	1	AC2	-	.
chr2	136769462	136769493	chr2:136769462-136769493	0	AAACTAACTCTAGAGATGCTGTAGAATAGTTT	1	2	12	AA2	-	.
chr2	136770369	136770389	chr2:136770369-136770389	0	AGACTTATTCAGGGCAAGTTA	1	2	1	AC2	-	.
chr2	136771077	136771100	chr2:136771077-136771100	0	GGAGTAGTTCAACAAGGCTTCTTT	1	2	4	AA2	1.0	.
chr2	136775458	136775480	chr2:136775458-136775480	0	GGACATCTTTTTTCAACATGCCA	1	3	3	ACC2	1.0	.
chr2	136777166	136777188	chr2:136777166-136777188	0	AGAGAAGCTTTATGAACAAGACC	1	2	3	AD3	1.0	.
chr2	136785553	136785578	chr2:136785553-136785578	0	GCTCTTGTTTTCCATTAAACATGTCT	1	2	6	DD4	-	.
chr2	136786457	136786479	chr2:136786457-136786479	0	TGGCTTGTTGAAGAGACCTGTTC	1	3	3	BCC2	-	.
chr2	136786758	136786788	chr2:136786758-136786788	0	AAATTACTTTCTTCTGTGTGTAGGCTTGTTT	1	2	11	AA1	1.0	.
chr2	136786862	136786889	chr2:136786862-136786889	0	AAGCTATTTTGAATCAAAAGGAATGTTT	1	2	8	AA2	-	.
chr2	136788739	136788759	chr2:136788739-136788759	0	CGACATGCCTTAAGTAAGCCA	1	3	1	ACC2	1.0	.
chr2	136789852	136789881	chr2:136789852-136789881	0	GGGCTAGTTTAGAAAATGGGAAATATGTTA	1	2	10	AC1	-	.
chr2	136790191	136790212	chr2:136790191-136790212	0	GAACAGGTTTTGAAACTTGATT	1	2	2	BD2	-	.
chr2	136791843	136791875	chr2:136791843-136791875	0	GAACATTTATGTAGTGTTTGTGTGGACATGTTT	2	2	13	AD1	-	.
chr2	136791955	136791978	chr2:136791955-136791978	0	CAGCTTGTTTTCCAAAGCATGATT	1	2	4	CD	-	.
chr2	136794609	136794634	chr2:136794609-136794634	0	ATGCATGCTTTATTTTGGAAATGTTT	1	2	6	AD2	1.0	.
chr2	136796469	136796496	chr2:136796469-136796496	0	GAGTTTTCTTTCAAAACTAGACTAGCTC	1	2	8	AA1	1.0	CTCF-only,CTCF-bound
chr2	136797506	136797530	chr2:136797506-136797530	0	GGGCTTAGTTAAAACGAGCTTGTTC	1	2	5	AD1	-	.
chr2	136799485	136799516	chr2:136799485-136799516	0	AAGCATGTCTATACTTTAATTCAGGTCAGTTC	2	2	12	AB1	-	.
chr2	136804762	136804791	chr2:136804762-136804791	0	AAAAATCTCCTTAAGTAAAAAAGCTTGCTT	2	2	10	AA1	-	.
chr2	136808920	136808941	chr2:136808920-136808941	0	GCACAAGTTTGGATACTTGCTT	1	2	2	DD2	-	.
chr2	136810257	136810282	chr2:136810257-136810282	0	AGAGTAGTCTTTCAAAGAAATTGCTT	1	2	6	AA2	1.0	.
chr2	136810746	136810770	chr2:136810746-136810770	0	TAGTCTGCTCCCTGAAGGCATGCTT	1	3	5	ABC1	1.0	.
chr2	136814270	136814295	chr2:136814270-136814295	0	ATATTAGCCTCGGAATGGGCTTGCTG	1	3	6	ACD1	-	.
chr2	136814974	136815004	chr2:136814974-136815004	0	GGTCAAGTTTTATTGGAATGCAGCCATGCTC	1	2	11	DD2	-	.
chr2	136816084	136816103	chr2:136816084-136816103	0	CATGTTGCCCAGGCTAGTCT	2	3	0	ACD1	-	.
chr2	136817686	136817718	chr2:136817686-136817718	0	AAACAAATTTACAAGAAAAAAACAAACAACCCC	1	2	13	AA2	1.0	.
chr2	136819515	136819537	chr2:136819515-136819537	0	AACCTTGTTCTCTGGACTTATCC	1	2	3	AD3	-	.
chr2	136822758	136822781	chr2:136822758-136822781	0	GAGCATGTTTGAAAGGGAGAGTCC	2	2	4	AB1	-	.
chr2	136822964	136822984	chr2:136822964-136822984	0	GAGCTTTCCTTGAAGAAGTTT	1	2	1	AA2	1.0	.
chr2	136829163	136829195	chr2:136829163-136829195	0	GAGCATATCTAATTCTTAAAAAAAAAAAAGTCC	1	2	13	AA2	2.0	.
chr2	136829889	136829912	chr2:136829889-136829912	0	AAACATGCCTTTACAAATATCCTT	2	2	4	AA1	1.0	.
chr2	136835385	136835408	chr2:136835385-136835408	0	TAGCTTGCCTCATAGGAGATGTTA	1	3	4	ACC2	-	.
chr2	136835943	136835966	chr2:136835943-136835966	0	AAACTAGTCTCATCAAAGTTATTT	1	2	4	AA1	-	.
chr2	136838535	136838563	chr2:136838535-136838563	0	ATGCCAGTCTTTCTTGGTTAAACAAGTTA	1	3	9	BCD1	1.0	.
chr2	136839046	136839078	chr2:136839046-136839078	0	AGAAATGTTTGTAATTTATGTATAAACTACCCT	1	2	13	AA2	1.0	.
chr2	136839176	136839201	chr2:136839176-136839201	0	AAGCATGCCTCACACTAGAGTTTCCT	2	2	6	AA1	-	.
chr2	136842623	136842651	chr2:136842623-136842651	0	AAACTTGTCTCCTCTTTGAGAAGAACCTT	1	2	9	AA1	-	.
chr2	136844758	136844783	chr2:136844758-136844783	0	GAGCTTGCTTGCCTGAGGTCATGCCC	1	1	6	D2	-	dELS
chr2	136844896	136844921	chr2:136844896-136844921	0	AGGTTTGCCAACACTTTAACAAGCCT	1	3	6	ACC1	-	.
chr2	136848762	136848783	chr2:136848762-136848783	0	AAGTTTGTTTAGAGACATGTTA	1	2	2	AC2	-	.
chr2	136849196	136849222	chr2:136849196-136849222	0	AAGGAAGTTTAAGAGACTAACATGTTG	1	3	7	ACC1	1.0	.
chr2	136852241	136852269	chr2:136852241-136852269	0	GGACATGTGGAAGAAATAGAGACTTGTTT	1	2	9	CD	-	.
chr2	136861507	136861535	chr2:136861507-136861535	0	GGACTTGCCCTGAGTCACAGAGTATGCCA	1	2	9	AC1	-	.
chr2	136865183	136865210	chr2:136865183-136865210	0	AGGCATGTCCAGAGAAAGGGGCCATTTT	2	2	8	AB1	-	.
chr2	136865260	136865289	chr2:136865260-136865289	0	GGACATGTTTGGCTGAGAAGAGACAAGGCT	2	1	10	D1	-	.
chr2	136865650	136865674	chr2:136865650-136865674	0	AAGCTTGTCTAGAAAGAGAAAGGTT	1	2	5	AD1	1.0	.
chr2	136867178	136867198	chr2:136867178-136867198	0	ATACATGTCTTTAACATGCTA	2	3	1	CCD1	1.0	.
chr2	136867387	136867413	chr2:136867387-136867413	0	GGACAAGCATGCAAACAAGAAATGCTT	1	2	7	AD2	-	.
chr2	136868190	136868213	chr2:136868190-136868213	0	AAACATGTTCTTGCAAATTTTCTT	2	2	4	AA1	1.0	.
chr2	136871826	136871852	chr2:136871826-136871852	0	GAACAAATCCACTTACAGAACTTCCTT	1	2	7	AA2	1.0	.
chr2	136876112	136876138	chr2:136876112-136876138	0	AAAGTAGCCTCTGTGTAGAACTGGTCC	1	2	7	AB3	-	.
chr2	136878757	136878789	chr2:136878757-136878789	0	GGGGTTGTTTGTTTTTTTCTTGTAAATTTGTTT	1	2	13	AA2	-	.
chr2	136880554	136880575	chr2:136880554-136880575	0	AAGCATGTTCTCAAATGTGCCC	2	2	2	AB1	1.0	.
chr2	136881245	136881275	chr2:136881245-136881275	0	GAGCATCCCTTGCCCTGCTTTGGACTTGTTG	1	2	11	AC2	-	.
chr2	136882175	136882199	chr2:136882175-136882199	0	AAGCATGTTTCCAAAGAGCAACCTA	1	2	5	AC3	1.0	.
chr2	136882673	136882704	chr2:136882673-136882704	0	CTGCATGTCTCTTTCAGGGTTTAAACTAGTTA	1	3	12	CCD1	1.0	.
chr2	136883468	136883499	chr2:136883468-136883499	0	AGAGTAGTTTTAGGCAGCTTTGGAAATAGTCC	1	2	12	AA2	-	.
chr2	136883678	136883698	chr2:136883678-136883698	0	GGGTTATTTTGAAGCAAGTTT	1	2	1	AA1	-	.
chr2	136892152	136892172	chr2:136892152-136892172	0	TGGCTTGTTCTTAACTAGCCT	2	2	1	CC	-	.
chr2	136894434	136894464	chr2:136894434-136894464	0	AGCCATGCTGTGTGTGACCTTGAGCAAGTTC	1	2	11	CD	-	.
chr2	136895010	136895029	chr2:136895010-136895029	0	TGGCATGTTTGAACAAACCT	3	2	0	AC2	1.0	.
chr2	136899431	136899461	chr2:136899431-136899461	0	GAACATGTGTCCAATTTTATAAGGCAAGCCA	1	2	11	CD	-	.
chr2	136904448	136904479	chr2:136904448-136904479	0	GGGCTGGTGCTACAGGAGACAGGGGCATGTTC	2	2	12	BD1	-	.
chr2	136909031	136909057	chr2:136909031-136909057	0	AAGTTAGTCAGGCATGATGGCATGTCC	1	3	7	ACC1	3.0	.
chr2	136909720	136909741	chr2:136909720-136909741	0	GAGCATGTCCTAAACAATGTTT	2	2	2	AD1	-	.
chr2	136913030	136913050	chr2:136913030-136913050	0	GAGCTTCCTAGAGACTTGTTG	1	3	1	ACC2	-	.
chr2	136915046	136915068	chr2:136915046-136915068	0	AAACATGCCTTCTGGGTTATCTT	2	2	3	AA1	1.0	.
chr2	136918473	136918495	chr2:136918473-136918495	0	AGACCTGCTCCCTGAGCCTGTCC	1	2	3	BB2	-	.
chr2	136919480	136919509	chr2:136919480-136919509	0	AAGAATGTTTATTTTCTAACAGGCTTATTC	1	2	10	AA2	-	.
chr2	136919686	136919718	chr2:136919686-136919718	0	GGGCTTGTTCCACCTGCTTGGCCCAGCAGGCTG	1	3	13	BCC1	1.0	.
chr2	136920270	136920297	chr2:136920270-136920297	0	TGGCTAGTTTCCTTCCACAGGCAGGTCG	1	3	8	BCC1	-	.
chr2	136921998	136922021	chr2:136921998-136922021	0	AGGTATGCTTTTGTAAACATTTTC	1	2	4	AA2	-	.
chr2	136923208	136923232	chr2:136923208-136923232	0	AGATTTGCCCTTTTTGGACTGGTTT	1	2	5	AB3	-	.
chr2	136925240	136925270	chr2:136925240-136925270	0	GGTCTTGTTTCTTATCTTAGAAGAAAAGCTT	1	2	11	AD2	1.0	.
chr2	136927262	136927292	chr2:136927262-136927292	0	TAACTTGTTTTAGTCTTTTAAAAACATTACC	1	3	11	ACD2	1.0	.
chr2	136928161	136928181	chr2:136928161-136928181	0	AGCCTAGCCTTGCACATGTTT	2	2	1	DD2	1.0	.
chr2	136933037	136933063	chr2:136933037-136933063	0	AGGAATGTCTTAATATCAGACTTGATT	1	2	7	AD3	-	.
chr2	136936905	136936934	chr2:136936905-136936934	0	AAACAAATCTCACCAAACCCAGTCATGTCT	1	2	10	AD2	-	.
chr2	136939176	136939195	chr2:136939176-136939195	0	TAGCTGGCCTTGACTTGCTT	2	3	0	BCC2	-	.
chr2	136940033	136940054	chr2:136940033-136940054	0	AAACTAACCCCCAAATAAGTTT	1	2	2	AA2	1.0	.
chr2	136945901	136945929	chr2:136945901-136945929	0	GAACATCCTCCTTTAGTTCGGGGAAGTTT	1	2	9	AA2	-	.
chr2	136952510	136952538	chr2:136952510-136952538	0	AAACTCGCTCAGTGGCAGAGGACTTATCT	1	2	9	AB2	2.0	.
chr2	136953250	136953277	chr2:136953250-136953277	0	AGACAAATTTTGTAGGAAAGACAAACTT	1	2	8	AA2	-	.
chr2	136955286	136955317	chr2:136955286-136955317	0	TTATTTGCCTAGATCTTTCGCTGAGCAAGTTT	1	3	12	ACD1	-	.
chr2	136956870	136956898	chr2:136956870-136956898	0	GGGCTTGACCATGTTGACCAGGCTAATCT	1	2	9	AD2	2.0	.
chr2	136960536	136960557	chr2:136960536-136960557	0	GAACTTTCCTGTGGGCTTTTTC	1	2	2	AA2	-	.
chr2	136960783	136960811	chr2:136960783-136960811	0	TGACATGTTTGAAAATGTGAGACTGGGCC	1	3	9	BCD2	1.0	.
chr2	136967279	136967305	chr2:136967279-136967305	0	GAACTTGCTCATATTCCTGGGTTGCCC	1	2	7	AC1	-	.
chr2	136969824	136969848	chr2:136969824-136969848	0	TGACAAGCTTCCAATGAGCTTTTCA	1	3	5	ACC1	-	.
chr2	136971488	136971518	chr2:136971488-136971518	0	AAGCAATCTAAGCAAATAAAAAAGCATGTTT	1	2	11	AC1	1.0	.
chr2	136977985	136978017	chr2:136977985-136978017	0	AGGCAGGTTTCACAATGTTGGCCAGGCTGGTCT	1	2	13	BB2	1.0	.
chr2	136981688	136981719	chr2:136981688-136981719	0	CGACAAGTTTCCTCTTTATCATCAACTTCTCT	1	3	12	ACC1	-	.
chr2	136983622	136983651	chr2:136983622-136983651	0	CAACATGTTTATGGGTCATTAAAATTGTCT	1	2	10	AC2	-	.
chr2	136984767	136984786	chr2:136984767-136984786	0	GGAAAAGTTTGAAATTGCTT	1	2	0	AA2	-	.
chr2	136986615	136986643	chr2:136986615-136986643	0	TAACAAGCTTCTAAAGGTAGAGATAGTTG	1	3	9	ACC2	-	.
chr2	136990656	136990684	chr2:136990656-136990684	0	GGACATTTACTGTAATGGCAGACAAGTTC	2	2	9	AD1	1.0	.
chr2	136991310	136991341	chr2:136991310-136991341	0	AAAAATGCTTTGGTCACATGAAGGATATGCTT	1	2	12	AA2	2.0	.
chr2	136991912	136991942	chr2:136991912-136991942	0	AAGCTTGTCTGGCCCTAAAACGGGATTTCTT	1	2	11	AA1	-	.
chr2	136992259	136992286	chr2:136992259-136992286	0	AAATTTGTTCTCTTAGCAGAACTTGTAC	1	2	8	AD3	-	.
chr2	136992857	136992880	chr2:136992857-136992880	0	CGCAATGTCTGTTAAAACATGTTT	1	3	4	ACD1	1.0	.
chr2	136994092	136994116	chr2:136994092-136994116	0	TGACTTGCCTCTGTAAGACAAGATT	1	2	5	CD	-	.
chr2	136994723	136994745	chr2:136994723-136994745	0	CAACAAGTGTAAACAACTTGTTC	1	3	3	CCD2	1.0	.
chr2	136994975	136994994	chr2:136994975-136994994	0	CATGATGCCTGAGCTAGCCT	3	3	0	ACD1	-	.
chr2	136995504	136995529	chr2:136995504-136995529	0	AGGAAAGTTTTAATTTGAACTAGTCT	1	1	6	A1	1.0	.
chr2	136996545	136996564	chr2:136996545-136996564	0	TATGTTGTCCAGGCTAGTCT	2	3	0	ACD1	1.0	.
chr2	136997393	136997412	chr2:136997393-136997412	0	AAAATATTTTAAACAAGTTT	1	2	0	AA1	1.0	.
chr2	137000796	137000817	chr2:137000796-137000817	0	AGGCATACCTTTGGAGATGTTT	1	2	2	AA2	2.0	.
chr2	137008256	137008281	chr2:137008256-137008281	0	GGAAATGCATCTTAATGAGCATGTCC	2	2	6	AD1	-	.
chr2	137011017	137011046	chr2:137011017-137011046	0	TTATTAGCCTTTCATTAGTAGAACTTGTTC	1	3	10	ACD1	1.0	.
chr2	137012391	137012418	chr2:137012391-137012418	0	GAGCTTGATCTGTTTTGGTAACAAGCTC	1	2	8	CD	-	.
chr2	137012860	137012889	chr2:137012860-137012889	0	AAGCTAATTTTATTTTTTCCAAATATGTCT	1	2	10	AA2	1.0	.
chr2	137014508	137014537	chr2:137014508-137014537	0	AGCCATGTCTGTTTTCTTAAAGGCATTCCT	1	2	10	AD3	-	.
chr2	137016696	137016715	chr2:137016696-137016715	0	AAGAATGTCTAGACATGTTA	3	2	0	AC2	-	.
chr2	137019482	137019503	chr2:137019482-137019503	0	TAGCATGCTGCTGAACTATTTT	2	3	2	ACC1	-	.
chr2	137020472	137020492	chr2:137020472-137020492	0	GAACATACCTCGTGCAAGCCC	1	2	1	AD2	-	.
chr2	137023545	137023565	chr2:137023545-137023565	0	TAAGGAGCTTTGAGCTAGCCT	1	3	1	ABC1	-	.
chr2	137026529	137026554	chr2:137026529-137026554	0	AAATTTCCCTCAAAATGAACTAGCCT	1	2	6	AA1	1.0	.
chr2	137029053	137029084	chr2:137029053-137029084	0	AAGCATTTTCTGATGTCTTTGTAAGCTTTTTT	1	2	12	AA2	-	.
chr2	137031941	137031973	chr2:137031941-137031973	11	AAACAATCCTCCCACCTCAGCTTCAACTAGCTG	1	3	13	ACC2	1.0	.
chr2	137031981	137032000	chr2:137031981-137032000	11	AGGCATGCTCCAACATGCCC	5	1	0	C2	-	.
chr2	137032306	137032338	chr2:137032306-137032338	0	TGACTTGCCTGTCTCTGCTTAAATGGCATTTCC	1	3	13	ACC1	1.0	.
chr2	137033222	137033241	chr2:137033222-137033241	0	GAACTTGCTCTGACATTTCT	3	2	0	AC1	-	.
chr2	137033336	137033355	chr2:137033336-137033355	0	AGGCTAGCTCAGGCCGGTTC	3	2	0	BB1	1.0	.
chr2	137039574	137039601	chr2:137039574-137039601	0	AGACAATTCCTCCCACATGGACTTGTTA	1	2	8	AC2	-	.
chr2	137039765	137039787	chr2:137039765-137039787	0	AAGCACTTTCTACAAACTTGCTT	1	2	3	AB1	1.0	.
chr2	137040332	137040353	chr2:137040332-137040353	0	AAACTAGCCCAAGAGGTAGCTA	1	2	2	AC1	2.0	.
chr2	137041923	137041950	chr2:137041923-137041950	0	GAGCATGTCCTGTAGGTAGGGCCTTTTC	2	2	8	AB1	-	.
chr2	137041967	137041998	chr2:137041967-137041998	0	GCACATGTTCAGTGATTGTTCTGAATTAGTTT	1	2	12	AD2	1.0	.
chr2	137043667	137043697	chr2:137043667-137043697	0	AAGCTTGCACACAAACCCCAGAGGCTTGTTG	1	2	11	CD	1.0	.
chr2	137046349	137046370	chr2:137046349-137046370	0	AGAGTTCTCTACAGACATGCCT	2	2	2	AA1	-	.
chr2	137047475	137047502	chr2:137047475-137047502	0	AAGCTAGCTGTGGAGAAGTGACTGGCTT	1	3	8	BCC1	-	.
chr2	137047723	137047749	chr2:137047723-137047749	0	AGGCTTGGTCTGTCTCAAGATTAGCCT	1	2	7	AD2	1.0	.
chr2	137050044	137050065	chr2:137050044-137050065	0	GGGCAAGTCACTGAATTTGTCT	1	2	2	AC2	-	.
chr2	137052982	137053013	chr2:137052982-137053013	0	AAGTTTGCTTTAATATAAGGAGGAACTATTCT	1	2	12	AA2	-	.
chr2	137054285	137054314	chr2:137054285-137054314	0	AAACCTGTTCTGTTTCAGCAAGAGAAGTCT	1	2	10	AB2	1.0	.
chr2	137060124	137060147	chr2:137060124-137060147	0	GAACATCTTTTCATACACTTGCTT	1	2	4	AD2	-	.
chr2	137061754	137061784	chr2:137061754-137061784	0	TGACTTGCTAGTATTTTATTGAGACTTATTT	1	3	11	ACC1	-	.
chr2	137066072	137066095	chr2:137066072-137066095	0	ATACATTTTTTTCAAAGCAAGTCT	2	2	4	AD1	1.0	.
chr2	137067748	137067767	chr2:137067748-137067767	0	AGGCTTTCCTAAGATAGTTT	1	2	0	AA2	-	.
chr2	137069746	137069772	chr2:137069746-137069772	0	AAATAAGTCCCCAAACAACACAAGTCT	1	2	7	AD2	-	.
chr2	137070445	137070467	chr2:137070445-137070467	0	AGGTATGTTTTCAGGATAAGTTC	1	2	3	AA2	1.0	.
chr2	137071398	137071430	chr2:137071398-137071430	0	GGGGTTGTTTGTTTTTTTCTTGTAAATTTGTTT	1	2	13	AA2	1.0	.
chr2	137073235	137073258	chr2:137073235-137073258	0	GGACTTTTTTTGGTTGGCAAGCTA	1	3	4	ACC2	2.0	.
chr2	137074698	137074723	chr2:137074698-137074723	0	TGGCATGTTTTTGCAGTGGCTGGTTC	1	3	6	BCC1	2.0	.
chr2	137077666	137077698	chr2:137077666-137077698	0	GGGGTTGTTTGTTTTTTTCTTGTAAATTTGTTT	1	2	13	AA2	-	.
chr2	137084103	137084127	chr2:137084103-137084127	0	AGATTAGCTCTCTAGGAATATGTTT	1	2	5	AA2	-	.
chr2	137087843	137087871	chr2:137087843-137087871	0	AAGCAAGACTAAGCAAAAAGGACAAATCT	1	2	9	AD2	1.0	.
chr2	137091454	137091476	chr2:137091454-137091476	0	TAAGAAGTTCCACAAACTTGCTG	1	3	3	ACC1	-	.
chr2	137091985	137092004	chr2:137091985-137092004	0	AGACATTTTCAGGAAAGTTT	1	2	0	AA2	-	dELS
chr2	137094178	137094198	chr2:137094178-137094198	0	GAGCTTGTTGTGAGAAAGTTA	1	3	1	ACC2	1.0	.
chr2	137096770	137096791	chr2:137096770-137096791	0	GAACAAGCTATACAACTTTTCC	1	3	2	ACC1	-	.
chr2	137098140	137098167	chr2:137098140-137098167	0	AAGCAAGTCATGTGCATCAAGCAAGTTA	1	2	8	CC	1.0	.
chr2	137100029	137100051	chr2:137100029-137100051	0	AAACAAACCCCTGAGACCAGCCT	1	2	3	AB2	-	.
chr2	137100259	137100283	chr2:137100259-137100283	0	AGGGATGTTTGTTCAAAACCTGCTT	1	2	5	AB2	1.0	.
chr2	137100825	137100852	chr2:137100825-137100852	0	GGACAAGATGGACCCAGGAAGCTTGCCA	1	3	8	CCD2	1.0	.
chr2	137101237	137101260	chr2:137101237-137101260	0	CATGTTGTCCAGGCAGGCTAGTCT	1	3	4	ACD1	1.0	.
chr2	137101442	137101464	chr2:137101442-137101464	0	AAAATTGTTTAAGAAGCTTTTCT	1	2	3	AA2	1.0	.
chr2	137102582	137102610	chr2:137102582-137102610	0	AAACTCCTCCCAGCTAAAGGAGCATGTTC	2	2	9	AB1	-	.
chr2	137106684	137106712	chr2:137106684-137106712	0	AAACAAATTTACAGGAAGAAAACAACCCC	1	2	9	AA2	-	.
chr2	137109518	137109542	chr2:137109518-137109542	0	GAGCTTGTTTTCCTGCAACTAGACA	1	3	5	CCD1	-	.
chr2	137110841	137110865	chr2:137110841-137110865	0	TACCTTGTTTATGTTAGACATGTTT	1	2	5	CD	-	.
chr2	137111442	137111473	chr2:137111442-137111473	0	AGATATGCTTTAGAATCAGGTAAACCTTGCTT	1	2	12	AD2	1.0	.
chr2	137113342	137113372	chr2:137113342-137113372	0	GAACTATCCCTGTGAAGAAATGAACTTCTCT	1	2	11	AA2	-	.
chr2	137116014	137116037	chr2:137116014-137116037	0	GGGAATGTTTCCTTGGGCTTGCCA	1	2	4	AC2	-	.
chr2	137116626	137116650	chr2:137116626-137116650	0	AAACTTTCTTTTGTAAAAATAGCTT	1	2	5	AA2	2.0	.
chr2	137118876	137118906	chr2:137118876-137118906	0	AGACATGTTTTACGTGGCAGCAGACAAGAAA	1	3	11	CDD3	-	.
chr2	137119502	137119523	chr2:137119502-137119523	0	TGGAGAGTCCATAAGCATGTTC	2	3	2	ABC1	2.0	.
chr2	137120786	137120811	chr2:137120786-137120811	0	AAACAAGCTTCCTTTCCAAATTGTTA	1	3	6	ACC2	-	.
chr2	137121087	137121118	chr2:137121087-137121118	0	AAACTTATCTTAGTGTGATATAGGAAATGTTT	1	2	12	AA2	3.0	.
chr2	137121300	137121330	chr2:137121300-137121330	0	GAGAAAGCCTAGCACTGAGTAGAGGTTGCTC	1	2	11	AA2	-	.
chr2	137122185	137122216	chr2:137122185-137122216	0	GAAAAAGTTTATAGAAGCCATGAAAATTGTTT	1	2	12	AA2	-	.
chr2	137124379	137124400	chr2:137124379-137124400	0	AAGAAAGTTTCAGAACATTTTC	1	2	2	AA2	-	.
chr2	137124942	137124962	chr2:137124942-137124962	0	AAAAATCTTTTGAACTTGTTT	2	2	1	AA1	1.0	.
chr2	137125371	137125394	chr2:137125371-137125394	0	GAGCATCTTCACCAGGAGTAGCTT	1	2	4	AA2	-	.
chr2	137126319	137126345	chr2:137126319-137126345	0	TAGCTAGATCTTCCTGATAACTTGCTT	1	3	7	CCD2	2.0	.
chr2	137126727	137126753	chr2:137126727-137126753	0	CAGCCAGTCTTGGCTTTCAACAAGCCT	1	3	7	BCC1	-	.
chr2	137127716	137127738	chr2:137127716-137127738	0	AGACTAGCCTGGCTAACATGGTG	1	3	3	CCD1	-	.
chr2	137131220	137131252	chr2:137131220-137131252	0	GGGGTTGTTTGTTTTTTTCTTGTAAATTTGTTT	1	2	13	AA2	-	.
chr2	137135577	137135608	chr2:137135577-137135608	0	AAACTTGCATTTCTAGTCTAGGGTGCAAGTCT	1	2	12	DD2	-	.
chr2	137139909	137139932	chr2:137139909-137139932	0	GAATTAGTTTAATGAGACTATCTT	1	2	4	AA2	-	.
chr2	137140192	137140214	chr2:137140192-137140214	0	GAATATTTTTTCAAAACTTGCCT	2	2	3	AA1	-	.
chr2	137142532	137142564	chr2:137142532-137142564	0	AACCTTGTCTATTATACTATCTTAAGCATTCTT	1	2	13	AD3	-	.
chr2	137143701	137143725	chr2:137143701-137143725	0	ATGCATGCCTCTATTAACCTTGCTC	1	2	5	DD2	1.0	.
chr2	137144227	137144246	chr2:137144227-137144246	0	GAACTTTTCTAGACTTGACC	2	2	0	AD2	-	.
chr2	137146060	137146082	chr2:137146060-137146082	0	AGACAACTTTTTATAACATGTCT	1	2	3	AC2	-	.
chr2	137146602	137146621	chr2:137146602-137146621	0	GATCTAGTCCAAGCATTCTC	3	2	0	AD3	-	.
chr2	137147852	137147884	chr2:137147852-137147884	0	AACCATGCTTTTGTATTTTTTTTAAACATCCTT	1	2	13	AD3	2.0	.
chr2	137148553	137148573	chr2:137148553-137148573	0	GAACTTTCTAGAGACTTGTTG	1	3	1	ACC2	-	.
chr2	137148945	137148967	chr2:137148945-137148967	0	GAAAATGTCATCAGGGCATGTCA	1	3	3	ACC1	-	.
chr2	137149847	137149879	chr2:137149847-137149879	0	TGACTTGTCTCAGATGACACTTTGGACTTGGAC	1	3	13	CDD3	1.0	.
chr2	137150090	137150118	chr2:137150090-137150118	0	AAACTAGCCAGGTGTGGTGGTGCATGCCT	1	2	9	CD	-	.
chr2	137150716	137150743	chr2:137150716-137150743	0	AGAGATGCTTTGTTAGATGATCTTGTCT	1	2	8	AD2	-	.
chr2	137152676	137152699	chr2:137152676-137152699	0	GATCATTCCTGGGAAGACTTGCTT	2	2	4	AD1	-	dELS
chr2	137156788	137156819	chr2:137156788-137156819	0	GTGCTTGCCTACTGTGTGCCTGAGAGTTGCTC	1	2	12	AD2	1.0	.
chr2	137157144	137157174	chr2:137157144-137157174	0	CAACTTGTCTGAGTCCAGTGGGAGCAAATAC	1	3	11	ACD2	1.0	.
chr2	137158470	137158490	chr2:137158470-137158490	0	AATCTTGCTTTGTACTTGCCC	1	2	1	DD2	-	.
chr2	137161657	137161688	chr2:137161657-137161688	0	AAAGAAGCCTGGAGAGGGCCTTGGGCAATTCT	1	2	12	AA2	-	.
chr2	137163963	137163990	chr2:137163963-137163990	0	AAAGAAGTTTGGATCAAAGTACAAGCTC	1	2	8	AD2	-	.
chr2	137165134	137165163	chr2:137165134-137165163	0	GGACATGTTGAGATTGATGAGAATTAGCCG	1	3	10	ACC2	-	.
chr2	137165424	137165452	chr2:137165424-137165452	0	AAGCATGTTATGATGACAGCAAGTAGTCT	1	3	9	ACC2	-	.
chr2	137166453	137166475	chr2:137166453-137166475	0	AGAATTGCCCACTGAAGTTGTTC	1	2	3	AA2	-	.
chr2	137168688	137168707	chr2:137168688-137168707	0	GCTCAAGTCTGGGCTAGTTG	2	3	0	CDD2	1.0	dELS
chr2	137171257	137171287	chr2:137171257-137171287	0	AAACAAGTAAAAGCCAATGTATAACATGCCT	1	3	11	CCD2	2.0	.
chr2	137173663	137173692	chr2:137173663-137173692	0	GGCCATGGTCGTGGTTCTGGGAACATGCTT	1	2	10	DD1	-	dELS,CTCF-bound
chr2	137174146	137174174	chr2:137174146-137174174	0	TGGCTTGTTTACCATTTTTAGGCTTTTAC	1	3	9	ACD2	2.0	.
chr2	137175043	137175064	chr2:137175043-137175064	0	TGACATCTTCAAAAGCAAGTTG	1	3	2	ACC2	-	.
chr2	137177600	137177622	chr2:137177600-137177622	0	GAACTTGTATTTCTGGCAAGTTC	1	2	3	CD	1.0	.
chr2	137177735	137177758	chr2:137177735-137177758	0	CAGCATGTCTTACAAGGCATGTCT	2	1	4	C1	-	.
chr2	137179223	137179243	chr2:137179223-137179243	0	AGACATGTCCTAAGTTTTTCT	2	2	1	AA1	2.0	dELS
chr2	137181568	137181597	chr2:137181568-137181597	0	AGGCATATTTACAGAGGCTGGGACCAGCTC	1	2	10	AB2	-	.
chr2	137184443	137184471	chr2:137184443-137184471	0	AGACATGCCTGTGATCACAAGACAAGTGT	2	1	9	D1	-	.
chr2	137184831	137184851	chr2:137184831-137184851	0	AAACTAATTTGAAATTTGTTT	1	2	1	AA2	1.0	.
chr2	137187358	137187390	chr2:137187358-137187390	0	TGACTTGCCACATAGACCATGGTGTGCAAGTTT	1	3	13	CCD2	1.0	.
chr2	137190001	137190022	chr2:137190001-137190022	0	AAACATGTTCAGAGACTTACGT	1	2	2	AD4	-	.
chr2	137190492	137190520	chr2:137190492-137190520	0	AGACCCGCCTGCAGCAAGGGAGCTTGCTC	1	2	9	BB1	-	.
chr2	137193652	137193677	chr2:137193652-137193677	0	TGTCATGCTCAGTGATGAGCATGTCA	1	3	6	CCD1	-	.
chr2	137194050	137194072	chr2:137194050-137194072	0	AAAATTGTTTTCACAACTTGCCT	1	2	3	AC2	-	.
chr2	137197810	137197842	chr2:137197810-137197842	0	AAGCATGATTCCCTTAAGAGTTAAGAAATGCCC	1	2	13	AD2	-	.
chr2	137199194	137199218	chr2:137199194-137199218	0	AAACATGTTTTTAAAACAAATGCTT	2	2	5	AD1	-	.
chr2	137199337	137199368	chr2:137199337-137199368	0	AAAAATGTTTATATAAAATAAAAAGTAAGTCC	1	2	12	AA2	-	.
chr2	137203639	137203665	chr2:137203639-137203665	0	TAACATGCTTAAGAACTGAGATAGTTA	1	3	7	ACC2	1.0	.
chr2	137203998	137204026	chr2:137203998-137204026	0	AGACAATCTCAAGGGAAAAGGAATAGTTT	1	2	9	AA2	-	.
chr2	137206280	137206301	chr2:137206280-137206301	0	TGACTTGCCTAAAGGCATGCAT	2	2	2	CD	-	.
chr2	137208354	137208384	chr2:137208354-137208384	0	AAACTTGTTTGCGGAGGCCTGGGGAATTTCT	2	2	11	AA1	1.0	.
chr2	137210315	137210334	chr2:137210315-137210334	0	GATCATGCCTAAGCAAGTAG	2	3	0	CDD1	1.0	.
chr2	137213700	137213722	chr2:137213700-137213722	0	AAACCTGTTTTCAAATCTTGCTC	1	2	3	BD2	-	.
chr2	137215272	137215304	chr2:137215272-137215304	0	GGGGTTGTTTGTTTGTTTCTTGTAAATTTGTTT	1	2	13	AA2	-	.
chr2	137216369	137216395	chr2:137216369-137216395	0	GGGCTTTCCTTATTTTCAGGCAAATTT	1	2	7	AA2	-	.
chr2	137216890	137216911	chr2:137216890-137216911	0	CTAGTTGTCTATGGGCAAGTTT	1	3	2	ACD1	-	.
chr2	137218154	137218181	chr2:137218154-137218181	0	AAATAATCCTTATTTCATGGACATGTTT	2	2	8	AA1	1.0	.
chr2	137219151	137219179	chr2:137219151-137219179	0	AAACTAGTCATTAGACCCCTGCCATGTTC	1	3	9	CCD2	2.0	.
chr2	137223092	137223120	chr2:137223092-137223120	0	AGGCCTGTTTTATCATGTGGGGATAGTCC	1	2	9	AB2	-	.
chr2	137223357	137223387	chr2:137223357-137223387	0	CAACATGTCCAACATTGTTACGTACATGTTT	1	2	11	CD	1.0	.
chr2	137225339	137225363	chr2:137225339-137225363	0	GGGCTTGCTCCCCCAGTGCTAGATT	1	2	5	DD1	1.0	.
chr2	137226912	137226933	chr2:137226912-137226933	0	AATGAAGTTCTGAAACATGCTG	1	3	2	ACD1	-	.
chr2	137229597	137229619	chr2:137229597-137229619	0	CAGCTTGTTTTATTGACTTCCTC	1	3	3	ACC1	-	.
chr2	137229880	137229904	chr2:137229880-137229904	0	GGAGATGTTCAATAAATACTAGTCC	1	2	5	AD2	-	dELS
chr2	137231942	137231963	chr2:137231942-137231963	0	GAGCTACTTTTTAAGTAAGTTT	1	2	2	AA2	1.0	.
chr2	137233278	137233310	chr2:137233278-137233310	0	AAACATGTGCCTCAAACAAAGATAAACGTGTTT	1	2	13	BD2	1.0	.
chr2	137242695	137242714	chr2:137242695-137242714	0	AAACAAGTTTGGTAAAGTTT	2	2	0	AD1	-	.
chr2	137243457	137243480	chr2:137243457-137243480	0	GGGCTTCTCTTGGCAGCCATGTCC	1	2	4	AD2	1.0	.
chr2	137243557	137243581	chr2:137243557-137243581	0	AAAAAAGCCTGTCAGAGGTTTGCTT	1	2	5	AA2	2.0	.
chr2	137245596	137245623	chr2:137245596-137245623	0	AAATTATCTTTTCTTGTTAGACTTGCCC	1	2	8	AA1	-	.
chr2	137246579	137246599	chr2:137246579-137246599	0	GGACAATCTCAAGCCATGCTT	1	2	1	AD2	-	.
chr2	137246860	137246883	chr2:137246860-137246883	0	CAGCTAGCTTATTGCAACATTTCT	1	3	4	ACC1	-	.
chr2	137247412	137247442	chr2:137247412-137247442	0	GGACTAGTTGAGATAATTGCCAGATATGTTT	1	2	11	AC2	1.0	.
chr2	137249738	137249766	chr2:137249738-137249766	0	AGGCTTCTCTCTGGCTCTAGGGCTTATCT	1	2	9	AA2	1.0	.
chr2	137252501	137252520	chr2:137252501-137252520	0	CATGTTGCCCAGGCTTGTCT	2	3	0	ACD1	-	.
chr2	137252884	137252913	chr2:137252884-137252913	0	TAGCATGTTTCCAATAGAAAAGGCTTGCTT	2	1	10	C1	-	.
chr2	137254709	137254737	chr2:137254709-137254737	0	GGGCTTTCTTATCCCATGCAAAGTTGCTC	1	2	9	AA2	-	.
chr2	137256112	137256138	chr2:137256112-137256138	2	TGTCTTGTTCTCTGCTGAAACATGTTG	1	3	7	CCD1	1.0	dELS
chr2	137258138	137258167	chr2:137258138-137258167	0	AAGCTTGTCATTTGGGGAAGAGAAATGCTT	1	2	10	AC2	-	.
chr2	137259527	137259555	chr2:137259527-137259555	0	GGGGTTGTTTTTTTCTTGTAAATTTGTTT	1	2	9	AA2	1.0	.
chr2	137263006	137263035	chr2:137263006-137263035	0	AGGTTAGCTCTCTCTAAATTGGGGATGTTT	1	2	10	AA2	1.0	.
chr2	137267257	137267288	chr2:137267257-137267288	0	AAACTAGTTATTTATTAGTCATAATCATGCTT	1	2	12	CD	-	.
chr2	137269895	137269924	chr2:137269895-137269924	0	TGGCATGTTCTGCCAGGAAAGAGGTAGCCC	1	2	10	AC2	1.0	.
chr2	137273749	137273768	chr2:137273749-137273768	0	GAACATGCCCAGACTACCAT	4	2	0	AD4	-	.
chr2	137274029	137274053	chr2:137274029-137274053	0	TAGCTACTTGTGTTTGAGCTAGTTT	1	3	5	ACC2	-	.
chr2	137278218	137278244	chr2:137278218-137278244	0	AAATAAGTCCCATATCAAGGCTTGTCA	1	2	7	AC2	-	.
chr2	137282245	137282277	chr2:137282245-137282277	0	GGGGTTGTTTGTTTTTTTCTTGTAAATTTGTTT	1	2	13	AA2	-	.
chr2	137286780	137286812	chr2:137286780-137286812	0	GAGCTACCTTATCCACGAGCTATGGGCATTTCC	1	2	13	AA2	3.0	.
chr2	137295174	137295206	chr2:137295174-137295206	0	CAACAAGCCCTGTTCCAATTAAAACACTAGCTC	1	2	13	CD	1.0	.
chr2	137295961	137295980	chr2:137295961-137295980	0	GAGCTTGTTTGAATTTGTTT	2	1	0	A2	3.0	.
chr2	137298062	137298093	chr2:137298062-137298093	0	GGGAAAGTTTGGAACCTCCTAGCGACTTGCTG	1	3	12	ACC1	1.0	.
chr2	137300801	137300820	chr2:137300801-137300820	0	GAGAATGGTTGAGCAAGTTT	3	2	0	AD1	-	.
chr2	137306798	137306828	chr2:137306798-137306828	0	AGCCATGTCTATTCTATTTTGTAGCATGTTT	1	2	11	CD	-	.
chr2	137307083	137307103	chr2:137307083-137307103	0	AAACTAGTTCGAAACATGAGC	1	2	1	DD4	-	.
chr2	137307415	137307434	chr2:137307415-137307434	0	GAACATGTCTCGACAACCCA	4	3	0	ACC1	1.0	.
chr2	137309428	137309449	chr2:137309428-137309449	0	AAACTTCCTTATGAACTTATTT	1	2	2	AA2	1.0	.
chr2	137310345	137310377	chr2:137310345-137310377	0	GGGGTTGTTTGTTTTTTTCTTGTAAATTTGTTT	1	2	13	AA2	-	.
chr2	137315054	137315077	chr2:137315054-137315077	0	TGCTTTGTTTACCTAAGCAAGCCT	1	3	4	ACD1	-	.
chr2	137326284	137326315	chr2:137326284-137326315	0	AAACAACATTATAACAATACATGAACATGCCT	2	2	12	AD1	-	.
chr2	137329129	137329160	chr2:137329129-137329160	0	GGGAAAGTTTAAAATTTCCTAGAGACTTGTTG	1	2	12	AC2	1.0	.
chr2	137336861	137336882	chr2:137336861-137336882	0	AAGCAACTTTGAAGTCATGCTT	1	2	2	AD2	-	.
chr2	137338217	137338242	chr2:137338217-137338242	0	AGGCTTGCTCATATTACAGCAGGCTC	1	2	6	BC1	-	.
chr2	137343703	137343730	chr2:137343703-137343730	0	GAGAATGTCTGCACTAAAAGACATGTTT	2	1	8	A1	-	.
chr2	137344213	137344238	chr2:137344213-137344238	0	AAAATTGTCTTCCACAAAACTGGTCT	1	2	6	AB3	-	.
chr2	137346513	137346538	chr2:137346513-137346538	0	CAACATGCCCTTGATTGAGCATATCC	1	2	6	AC2	2.0	.
chr2	137347501	137347528	chr2:137347501-137347528	0	AGACAACTCCTTTTCACTAGGCTTGTTT	1	1	8	A2	1.0	.
chr2	137350214	137350243	chr2:137350214-137350243	0	GGAAAAGTTCAGAGTACAATAAATAAGTCT	1	2	10	AA2	-	.
chr2	137356552	137356571	chr2:137356552-137356571	0	GTACTTGCCATGACTTGCTT	3	3	0	CCD1	1.0	.
chr2	137356619	137356642	chr2:137356619-137356642	0	AGTCTTGCCCACTGGAGCTTGCAC	1	2	4	DD3	-	.
chr2	137358167	137358193	chr2:137358167-137358193	0	AGACTAGTCAGTTTTGTTTGCTTGTTT	1	3	7	CCD2	1.0	.
chr2	137359248	137359279	chr2:137359248-137359279	0	GAGCATCTCAGTCCAGGAGCGAGGGCAAGCCA	1	3	12	ACC2	-	.
chr2	137361425	137361453	chr2:137361425-137361453	0	AAACTTCTCTGAGCTAAAGGAGGATGTTC	1	2	9	AA2	-	.
chr2	137364529	137364548	chr2:137364529-137364548	0	AAGCAAGTTCAGCAAAGTCT	2	2	0	AD1	1.0	.
chr2	137367261	137367286	chr2:137367261-137367286	0	TTACTTGCCTTAGCATGGGCAAGTCA	1	3	6	CCD1	2.0	.
chr2	137367494	137367515	chr2:137367494-137367515	0	AAGCAAGTCTGCAGGCTAATTC	1	1	2	A1	1.0	.
chr2	137373539	137373571	chr2:137373539-137373571	0	GGGGTTGTTTGTTTTTTTCTTGTAAATTTGTTT	1	2	13	AA2	-	.
chr2	137374608	137374635	chr2:137374608-137374635	0	TAGCATGCTGTGTGTACTTAACATGTCA	1	4	8	CCCC	1.0	CTCF-only,CTCF-bound
chr2	137375960	137375983	chr2:137375960-137375983	0	AGGAAAGTTCCTTAGAAGATGTTT	1	2	4	AA2	1.0	.
chr2	137379267	137379297	chr2:137379267-137379297	0	AAATAAGTTGTATCTTTCCGTAAGCAAGTTT	1	2	11	AC1	-	.
chr2	137379582	137379613	chr2:137379582-137379613	0	GAACTAGCTTTAACTTCCAGATAGATTTCTTT	1	2	12	AA1	-	.
chr2	137383727	137383746	chr2:137383727-137383746	0	GCACATGCCCAAGCTTGCTT	4	1	0	D1	-	DNase-H3K4me3
chr2	137386080	137386105	chr2:137386080-137386105	0	AAACAAGTCTGTCACATTGCTTGTTT	1	2	6	CD	-	.
chr2	137390333	137390365	chr2:137390333-137390365	0	CAGCTAGTTCATTATTGGTATATAGAAATGCTA	1	3	13	ACC2	1.0	.
chr2	137392135	137392154	chr2:137392135-137392154	0	AAATTTGTTGAGGCTTGTTT	2	2	0	AC1	-	.
chr2	137394002	137394034	chr2:137394002-137394034	0	GGGGTTGTTTGTTTTTTTCTTGTAAATTTGTTT	1	2	13	AA2	-	.
chr2	137400179	137400199	chr2:137400179-137400199	0	GGGCTTCTCTAAAACATGTAC	1	2	1	AD2	1.0	.
chr2	137405655	137405686	chr2:137405655-137405686	0	TGGAATGCCTCAAGCAGACAAACGGCATGCCT	1	3	12	ACC1	1.0	.
chr2	137412927	137412948	chr2:137412927-137412948	0	AAACAAGTCTAGAAACAAATGG	1	3	2	ACD2	1.0	.
chr2	137414522	137414551	chr2:137414522-137414551	0	AAGCCTGGTCAACATAGGGAGGACTTGCCT	1	2	10	BD1	1.0	.
chr2	137416062	137416085	chr2:137416062-137416085	0	AAACATGTTTTTGAAAACATGACT	2	1	4	D1	1.0	.
chr2	137419791	137419821	chr2:137419791-137419821	0	GGACCTGTCCCTGTCTGCCTAGGATTTGTCT	1	2	11	AB2	1.0	.
chr2	137422635	137422662	chr2:137422635-137422662	0	TAACAAGTCATATGCTCTAAACATATTC	1	3	8	ACC1	1.0	.
chr2	137422884	137422913	chr2:137422884-137422913	0	AGACATGTCTAGGGCCTTATAGCCTGGTCT	2	2	10	BD1	1.0	.
chr2	137428899	137428922	chr2:137428899-137428922	0	AAACAGGCTTGAGGGAACCTGCTT	1	2	4	BB2	-	.
chr2	137431548	137431573	chr2:137431548-137431573	0	AAACATGTTTTGGAATAAAATATTTT	2	2	6	AA1	1.0	.
chr2	137433297	137433316	chr2:137433297-137433316	0	AAAGATGCTCAAAAATGTCT	1	2	0	AA2	-	.
chr2	137437459	137437482	chr2:137437459-137437482	0	AAGGAAGCTGTCTTCAACATGTCC	1	3	4	ACC1	1.0	.
chr2	137440487	137440507	chr2:137440487-137440507	0	GAGTAAGTTTTGGCCTTGTTT	1	2	1	AD2	-	.
chr2	137442371	137442399	chr2:137442371-137442399	0	GAAGATGCTTTGTTGTGCCAAGCTTGATC	1	2	9	AD3	-	.
chr2	137442757	137442786	chr2:137442757-137442786	0	AGAATAGCCTGATGAATACAAGATATGCTC	1	2	10	AA2	1.0	.
chr2	137443633	137443652	chr2:137443633-137443652	0	GAACTATCTCAACCAAGTCT	2	2	0	AD2	1.0	.
chr2	137444163	137444184	chr2:137444163-137444184	0	AAACAAGGTTGGAAGCATCTTT	1	2	2	AD2	-	.
chr2	137444437	137444459	chr2:137444437-137444459	0	AAATATGCCCTTTAAACTAATCT	1	2	3	AA2	-	.
chr2	137446212	137446243	chr2:137446212-137446243	0	AAACTAGATCTTAACAGGAGAAAAACGTGTTT	1	2	12	BD2	-	.
chr2	137449522	137449542	chr2:137449522-137449542	0	AGGCTTGGCTGGGGAAAGCTC	1	2	1	AD2	-	.
chr2	137452022	137452051	chr2:137452022-137452051	0	TAGCATGTTTAGTACTGCTCAGACTTGAAT	1	3	10	CDD3	1.0	.
chr2	137452724	137452745	chr2:137452724-137452745	0	AGGCAAATGTATGGACATGTCT	2	2	2	AD1	-	.
chr2	137452836	137452856	chr2:137452836-137452856	0	AAACTTGTTCTAAACAATTCA	1	2	1	AC3	-	.
chr2	137456721	137456748	chr2:137456721-137456748	0	GAACTTGTTTTAAATGTGAAACATCACA	1	3	8	ACD2	-	.
chr2	137458575	137458599	chr2:137458575-137458599	0	AAGCTTGCTCAAATTTAATTTGTTT	1	2	5	AC1	-	.
chr2	137459002	137459021	chr2:137459002-137459021	4	AGACATGTTGTAACAAGTTC	5	2	0	CC	-	.
chr2	137460916	137460947	chr2:137460916-137460947	0	AGATTAGTTTTATCACTGAGGAAAACAACTTT	1	2	12	AA2	-	.
chr2	137461749	137461775	chr2:137461749-137461775	0	ACACTTTTCTGAGCCAGAGACATGCTC	2	2	7	AD1	1.0	.
chr2	137461950	137461971	chr2:137461950-137461971	0	AAACTTGTCTTTCAACTTACTT	1	2	2	AC1	1.0	.
chr2	137463957	137463979	chr2:137463957-137463979	0	AAGGATGTTTGTAAGGCTGGTCC	2	2	3	AB3	-	.
chr2	137466375	137466400	chr2:137466375-137466400	0	AATAATGCTCTGGATCAAGCTTGTCC	1	2	6	AD4	1.0	.
chr2	137466661	137466693	chr2:137466661-137466693	0	AAACCAGTTTGCACGCAATCAGCAAAATTGCCC	1	2	13	AB2	-	.
chr2	137467108	137467133	chr2:137467108-137467133	0	GAAGAAGTCCTGGGAAGAGCTTGATT	1	2	6	AD3	1.0	.
chr2	137467820	137467843	chr2:137467820-137467843	0	AAGCTATTTTCTGTAAACAACCTT	1	2	4	AA2	-	.
chr2	137469879	137469901	chr2:137469879-137469901	0	GAAGTAGTTTTAATAACTTGCTA	1	3	3	ACC1	-	.
chr2	137471886	137471917	chr2:137471886-137471917	0	AAACTTGTTCTGTTGTTTTCTTACGGTTGCTT	1	2	12	AD1	1.0	.
chr2	137473134	137473160	chr2:137473134-137473160	0	AAAATTATCCACTAAATAAGCAAGTCT	1	2	7	AA1	-	.
chr2	137473170	137473192	chr2:137473170-137473192	0	TAGCTTGTCTGCAAAACATTATT	1	3	3	ACD2	-	.
chr2	137479357	137479386	chr2:137479357-137479386	0	TAGCATGCTTGGGTCCTGTGGAGCTGGGCT	1	3	10	BCD2	-	.
chr2	137480055	137480078	chr2:137480055-137480078	0	AAGTTTGGCTGAGCAGGCTTGCCT	1	2	4	AD1	-	.
chr2	137483989	137484013	chr2:137483989-137484013	0	AGACATGCTCGGTTTGAGGTTTCTT	2	2	5	AA1	1.0	.
chr2	137484862	137484894	chr2:137484862-137484894	0	GGGGTTGTTTGTTTTTTTCTTGTAAATTTGTTT	1	2	13	AA2	-	.
chr2	137488180	137488204	chr2:137488180-137488204	0	GAACTATTTCAACTGATACTAGTTT	1	2	5	AD2	-	.
chr2	137492171	137492197	chr2:137492171-137492197	0	CCATTTGCCTACTTTCTGAACAAGTTC	1	3	7	ACD1	1.0	.
chr2	137493582	137493609	chr2:137493582-137493609	0	AAGAATGCCTGGTGGTAAAGGTTAGCTC	1	2	8	AA2	1.0	.
chr2	137499292	137499322	chr2:137499292-137499322	0	AAAATAGTATACAGATTGCAGGGACTTGTCT	1	2	11	AD1	1.0	.
chr2	137500320	137500352	chr2:137500320-137500352	0	AAGCAATTATTTGAATAATTCAGAAACATGTTT	2	2	13	AD1	-	.
chr2	137500767	137500787	chr2:137500767-137500787	0	AAACATGTCGGGGGCATTTCT	1	2	1	AC2	2.0	.
chr2	137503316	137503338	chr2:137503316-137503338	0	AAACATTCCTCACAAAAAAGTCT	1	2	3	AA2	-	.
chr2	137503393	137503419	chr2:137503393-137503419	0	CAGCTATTCCCCATTTTAAGCTTGTCC	1	2	7	AC1	-	.
chr2	137504483	137504509	chr2:137504483-137504509	0	GAGGATGTCCAAAATAGCAGCAAGTCT	1	2	7	AC2	-	.
chr2	137505886	137505910	chr2:137505886-137505910	0	AAGCAGGCTTAAGATTGGCTAGTTA	1	3	5	BCC2	1.0	.
chr2	137506608	137506633	chr2:137506608-137506633	0	GAAAAAGCCCACAGACAGACTTCTCC	1	2	6	AA2	-	.
chr2	137507959	137507980	chr2:137507959-137507980	0	GAGCAAGTTACTTAACATATTT	2	3	2	ACC1	-	.
chr2	137512211	137512230	chr2:137512211-137512230	0	GAGCAATTTTAAACTTGCTT	2	1	0	A2	-	.
chr2	137512882	137512903	chr2:137512882-137512903	0	AAACAAGATGAATGACTTGCCC	1	3	2	CCD2	1.0	.
chr2	137517661	137517688	chr2:137517661-137517688	0	AAACAGGTCCAGCCTGCTGTGCAAGCTT	1	2	8	BD2	-	CTCF-only,CTCF-bound
chr2	137519676	137519702	chr2:137519676-137519702	0	GGACAAGTCTGGGGCTGAGGCTTAATA	1	3	7	ACD2	-	.
chr2	137520182	137520210	chr2:137520182-137520210	0	AAATTAGTTTACAGAGAGTGGGCTTCCCT	1	2	9	AA2	-	.
chr2	137522029	137522060	chr2:137522029-137522060	0	GGACAACTTCCCAGATGGAGATAAACTACCCT	1	2	12	AA2	1.0	.
chr2	137522278	137522301	chr2:137522278-137522301	0	CATCAAGCTGTAAAAGACAAGTTT	1	3	4	CCD1	-	dELS
chr2	137525432	137525459	chr2:137525432-137525459	0	AGGCAAACCCTTTTCCAAAAGCTAGTTA	1	2	8	AC2	-	.
chr2	137529340	137529371	chr2:137529340-137529371	0	AGAGATTTTCAAGGCAGTCAGGGAACTAGCTC	2	2	12	AA1	1.0	.
chr2	137532157	137532189	chr2:137532157-137532189	0	GAACATGCCTTGCAATTACTTTAGGACAATTCT	2	1	13	A1	-	.
chr2	137532619	137532651	chr2:137532619-137532651	0	AAACATGTTATTCATGTCCCTCGGAGTTTGTTT	1	2	13	AC2	1.0	.
chr2	137532792	137532813	chr2:137532792-137532813	0	AAACAAACCTGTAAACTAGCCA	1	2	2	AC2	1.0	.
chr2	137534845	137534877	chr2:137534845-137534877	0	AAACTAGTTAGAATGACTATTCACATCATGCTC	1	3	13	CCD2	-	.
chr2	137536178	137536197	chr2:137536178-137536197	0	GAATTGGTCTGAGCTTGTCT	3	2	0	AB1	-	.
chr2	137540177	137540207	chr2:137540177-137540207	0	GAGCATGGCTGTGACTCAATAAAACTTGATT	1	2	11	DD2	1.0	.
chr2	137540296	137540316	chr2:137540296-137540316	0	AAACTTGTCAAAATCAAGTTT	1	2	1	CD	-	.
chr2	137543810	137543832	chr2:137543810-137543832	0	AGACATTTCTCCAAAATATGTCT	1	2	3	AA2	-	.
chr2	137546284	137546309	chr2:137546284-137546309	0	GGGCATGCTTTCCAGAAAGCATATTC	2	1	6	A1	-	.
chr2	137546724	137546747	chr2:137546724-137546747	0	GGCCAAGTTTGTGGAAATATGCCC	1	2	4	AD2	-	.
chr2	137547025	137547049	chr2:137547025-137547049	0	AAAAATGTTTGCAACAAAATAGCTT	1	2	5	AA2	-	.
chr2	137547264	137547285	chr2:137547264-137547285	0	TAACTTTCTCCCAGACATGTCA	1	3	2	ACC2	1.0	.
chr2	137547885	137547909	chr2:137547885-137547909	0	AAGAAAGTCTTAAAAAGGCATTTCT	1	2	5	AA2	-	.
chr2	137551316	137551341	chr2:137551316-137551341	0	GAAAATGCCTAAGGGGAGAAAAGCTC	1	2	6	AA2	-	.
chr2	137551821	137551849	chr2:137551821-137551849	0	GAAAATGCCTGCAAACCGGAGGATAGCCT	1	2	9	AA2	-	.
chr2	137555811	137555843	chr2:137555811-137555843	0	TGGCTAGCTAGAATAACCAATGCAGAGAAGTCC	1	3	13	ACC2	1.0	.
chr2	137562053	137562082	chr2:137562053-137562082	0	TAACATGCTGACAGTGCTCCAATCTTGTTT	1	3	10	CCD2	1.0	.
chr2	137563041	137563068	chr2:137563041-137563068	0	AGGCAAGTCAGTAAATTCAGAGAAGCCA	1	3	8	ACC2	-	dELS
chr2	137565442	137565468	chr2:137565442-137565468	0	AAGCTTGCTTTTACAACAGTCAACTCC	1	2	7	AD1	-	.
chr2	137566616	137566639	chr2:137566616-137566639	0	TACTTAGTTCATCTGGGCATGCCC	1	3	4	ACD1	1.0	.
chr2	137567664	137567684	chr2:137567664-137567684	0	AAGGAAGCCTCAAAAATGTCT	1	2	1	AA2	-	.
chr2	137567751	137567783	chr2:137567751-137567783	0	AAGCAGGTTTGAGATAAAAATCAAAATTAGCTT	1	2	13	AB2	-	.
chr2	137568616	137568635	chr2:137568616-137568635	0	AAGCAAGCTTGGACCTTCTC	3	2	0	AB1	-	.
chr2	137570211	137570232	chr2:137570211-137570232	0	TAGCAACTCATAAAGCTTGTTT	1	3	2	ACC2	1.0	.
chr2	137572379	137572400	chr2:137572379-137572400	0	AAACTATCTTGTGACCTTGCTT	1	2	2	AD2	-	.
chr2	137572629	137572651	chr2:137572629-137572651	0	GTGCTAGTCTCCAAAGCATTCTT	1	2	3	AD3	-	.
chr2	137572713	137572734	chr2:137572713-137572734	0	AAAAAAGTCTGCAAGCAAGACT	1	2	2	AD3	-	.
chr2	137575091	137575123	chr2:137575091-137575123	0	GAACATGTATTTAAGTGTGGTTGCAGCAAGTTA	1	3	13	CCD2	-	.
chr2	137575752	137575778	chr2:137575752-137575778	0	TAACATGCTTACTTTTCTAGAATGCTT	1	3	7	ACC2	2.0	.
chr2	137580084	137580113	chr2:137580084-137580113	0	TTAATTGTTTGAAAATACATAAACATGTTT	1	3	10	ACD1	-	.
chr2	137581436	137581464	chr2:137581436-137581464	0	AAATTAGCCCAGCGTGGTGGCACATGCCT	1	2	9	AD2	1.0	.
chr2	137582288	137582315	chr2:137582288-137582315	0	CAACATTTTATATTCTTTAAACTAGTTT	1	3	8	ACC2	-	.
chr2	137583182	137583211	chr2:137583182-137583211	0	GGGCTTGTTTTTTTTCTTGTAAATTTGTTT	1	1	10	A2	1.0	.
chr2	137587279	137587307	chr2:137587279-137587307	0	AAACTTCCTCCTTTAGCTCGGAGAAGTTT	1	2	9	AA2	2.0	.
chr2	137590153	137590178	chr2:137590153-137590178	0	GTGCAAGTCCTGGGAAGAGCTAGATC	1	2	6	DD3	-	.
chr2	137592387	137592416	chr2:137592387-137592416	0	AAGCTAATCTTTTTCTATTAGAACATTTTT	1	2	10	AA2	-	.
chr2	137594802	137594830	chr2:137594802-137594830	0	AAAGAAGCCTGATATCATAAAAATAGTCT	1	2	9	AA2	-	.
chr2	137595441	137595460	chr2:137595441-137595460	0	AGACATGTTCAAACAACCCA	4	2	0	AC3	-	.
chr2	137600160	137600179	chr2:137600160-137600179	0	AAACCAGTTCAGGCATATTT	4	2	0	AB3	-	.
chr2	137602664	137602693	chr2:137602664-137602693	0	AAAAAAGCATCAGTGGTGGGGGACAAGTTT	1	2	10	AD1	1.0	.
chr2	137609734	137609756	chr2:137609734-137609756	0	GAGCTATTTTAAGAAGATAGTTC	1	2	3	AA2	-	.
chr2	137610369	137610394	chr2:137610369-137610394	0	AGGCATGGCTAGGGTAAAAAAAGCCC	1	2	6	AD2	-	.
chr2	137613114	137613146	chr2:137613114-137613146	0	AGATATGTCTTTAAATCTCTTTTAACCTAGCTT	1	2	13	AD2	-	.
chr2	137615048	137615068	chr2:137615048-137615068	0	TTGCATGTTGTGAACATGTTT	2	3	1	CCD1	1.0	.
chr2	137616133	137616157	chr2:137616133-137616157	0	TAACTTGCCCACAGTCAACTTTTCC	1	3	5	ACC1	-	.
chr2	137616266	137616293	chr2:137616266-137616293	0	AGCCTTGCCTCCTGAATGAAAATTGCTT	1	2	8	AD2	-	.
chr2	137617215	137617242	chr2:137617215-137617242	0	AAACTTGCTTTATTGGAAGAGCATATCT	2	1	8	A1	1.0	.
chr2	137617449	137617476	chr2:137617449-137617476	0	TGACTAGCCAAATCTGTAAAACTTTTTC	1	3	8	ACC1	-	.
chr2	137617847	137617870	chr2:137617847-137617870	0	AAACAAGCTCCCTTAGGCCTCCTT	1	2	4	AB1	1.0	.
chr2	137620617	137620644	chr2:137620617-137620644	0	GGAGAAGCCCCAGAGAATGAGCATTCCC	1	2	8	AA2	-	.
chr2	137626493	137626515	chr2:137626493-137626515	0	GAAAATGCCTTCAGGGCTTTTTT	1	2	3	AA2	1.0	.
chr2	137630616	137630644	chr2:137630616-137630644	0	AGGAATGTATGGTATAGATGAACTTGTTT	2	2	9	AD1	1.0	.
chr2	137633452	137633472	chr2:137633452-137633472	0	GTGCAATTCTCAAACTAGTTT	1	2	1	AD1	-	.
chr2	137634295	137634321	chr2:137634295-137634321	0	AGTGATGTCCAGGTGGAAAGCAAGCCA	1	3	7	ACD1	-	.
chr2	137635366	137635398	chr2:137635366-137635398	0	AGACAAGTCTAGAGAGTTTCCAAGGAAATTCTT	2	2	13	AA1	-	.
chr2	137635607	137635628	chr2:137635607-137635628	0	AGGCATGTTTCAGGGCCAGTTC	2	1	2	B2	-	.
chr2	137636191	137636217	chr2:137636191-137636217	0	AAACTTTCTCCATTAACACACATGTTC	1	2	7	AD2	-	.
chr2	137637784	137637803	chr2:137637784-137637803	0	AAACAAGCCTGAAGTTATTT	1	2	0	AA1	-	.
chr2	137639100	137639122	chr2:137639100-137639122	0	GAAAATGTCTCCAGGGCATGTCA	1	2	3	AC2	-	.
chr2	137642539	137642562	chr2:137642539-137642562	0	GGCCATGCCCCACAGAGCTTACCC	1	2	4	AD3	-	.
chr2	137642981	137643000	chr2:137642981-137643000	0	TAGCTTGCTTTAGATTGTTT	2	3	0	ACC2	1.0	.
chr2	137643938	137643959	chr2:137643938-137643959	0	AGGCAAGTCTACCAACTTGTTC	2	1	2	C2	-	.
chr2	137644110	137644138	chr2:137644110-137644138	0	TAGCTAGTCTTGAAAGCCCTGACAAGGCT	1	3	9	CCD1	-	.
chr2	137644275	137644298	chr2:137644275-137644298	0	GCAAAAGCTTCAATAAACAAGTCT	1	2	4	AD4	-	.
chr2	137644749	137644779	chr2:137644749-137644779	0	TAGCATGTCCTTGCCTGCCAAACACAAGTTG	1	3	11	CCD2	3.0	.
chr2	137647804	137647832	chr2:137647804-137647832	0	GTGCTTGTTTGTGAAGCTGAGGCCAGCTT	1	2	9	BD2	1.0	.
chr2	137649471	137649499	chr2:137649471-137649499	0	GGACTAGTTTTATTTTTCTGCATATGCTT	2	2	9	AD1	-	.
chr2	137651941	137651960	chr2:137651941-137651960	0	GGATTTGTTGAAACTTGCTT	2	2	0	AC1	-	.
chr2	137652490	137652521	chr2:137652490-137652521	0	GGACTTGTTCCTTTATCCATTCAGACACTCTA	1	3	12	ABC2	-	.
chr2	137652572	137652602	chr2:137652572-137652602	0	GAACTTGCTACTGCCATTTTGTTGCTTGTTT	1	3	11	CCD2	-	.
chr2	137652765	137652795	chr2:137652765-137652795	0	TGACAAGTTATTCTGAAGAGATGACAAGTTC	1	3	11	CCC	-	.
chr2	137654024	137654046	chr2:137654024-137654046	0	AGGCTTGTCAGTGTGGCTTGTTT	1	2	3	CC	-	.
chr2	137654975	137654999	chr2:137654975-137654999	0	TGACATGTCTTCAAAGAACATTATT	1	3	5	ACD2	1.0	.
chr2	137655009	137655031	chr2:137655009-137655031	0	AGGCATGCTGTGAAAACAAATTC	1	2	3	AC2	2.0	.
chr2	137656365	137656392	chr2:137656365-137656392	0	AAACATTCTTTGGTCCAAAAGATAGTTC	1	2	8	AA2	3.0	.
chr2	137660384	137660410	chr2:137660384-137660410	0	AAACAAGCTTTTTCTTATAGTATGCCT	1	2	7	AC1	-	.
chr2	137660544	137660565	chr2:137660544-137660565	0	GGGGAAGTTCAGGAACAACTCC	1	2	2	AA2	-	.
chr2	137661886	137661910	chr2:137661886-137661910	0	ACACATGCTCACTTTAGGCATTTTT	1	2	5	AD3	1.0	.
chr2	137664786	137664816	chr2:137664786-137664816	0	AAGCCAGTCTCTGTGGCCATCAGACATACTT	2	2	11	AB3	1.0	.
chr2	137666258	137666286	chr2:137666258-137666286	0	GAGCATTCTCACTCAGGAAAGACTTTTTT	1	2	9	AA2	1.0	.
chr2	137672334	137672360	chr2:137672334-137672360	0	AGGTTTGCCTCTCCCTAGAGTTTGCCT	1	2	7	AA2	-	.
chr2	137672785	137672809	chr2:137672785-137672809	0	AAAATAGCCTTCTAAAGACTACTTC	1	2	5	AA2	-	.
chr2	137673048	137673073	chr2:137673048-137673073	0	GTACTTGCACCTCCAAAGGCTTGTCT	1	2	6	DD1	-	.
chr2	137673172	137673204	chr2:137673172-137673204	0	AGGCTTGCTTGTCAGTCCACAATGAGCTCACTT	1	2	13	AB4	-	.
chr2	137673607	137673636	chr2:137673607-137673636	0	AAGCAAGCCAGAGGTTCTAAAGACAAGCCT	1	1	10	C2	-	.
chr2	137675209	137675239	chr2:137675209-137675239	0	AGAGTTGCCTTTTGGCACGATGAAAATGTTC	1	2	11	AA2	2.0	.
chr2	137678092	137678113	chr2:137678092-137678113	0	AGGTAAGCCCTCCAACTAGCTG	1	3	2	ACC1	-	.
chr2	137678609	137678636	chr2:137678609-137678636	0	AAAATTGCTTTTCCAATAATACATGCCC	1	2	8	AD2	2.0	.
chr2	137679068	137679094	chr2:137679068-137679094	0	TAACTAGCCATTGACTTTAACAAGCCA	1	4	7	CCCC	-	.
chr2	137685540	137685562	chr2:137685540-137685562	0	GAACTAACCTGTAAGCCTTGTCT	1	2	3	AD2	-	.
chr2	137685642	137685672	chr2:137685642-137685672	0	TAACAGGCTTTAATCTTTTTAAAGCATGCTG	1	3	11	BCC2	2.0	.
chr2	137686997	137687026	chr2:137686997-137687026	0	GAACTAGCTCGGCCTGGCGAGGAGCAGCCT	1	2	10	AB1	1.0	.
chr2	137687434	137687463	chr2:137687434-137687463	0	AAGGTTGCCTATAGTGAAGGAGGCAAGCCC	1	1	10	A1	-	.
chr2	137687649	137687680	chr2:137687649-137687680	0	ATTCTTGCCCCCTAGAAAAGTGGAACTTGCCA	1	3	12	CDD2	-	.
chr2	137692446	137692467	chr2:137692446-137692467	0	AAGCAATCTTATAGACAGGTCC	1	2	2	AB2	2.0	.
chr2	137697042	137697072	chr2:137697042-137697072	0	AGAAATGCCAAATAAAGCTTTTAGCAAGCCC	1	3	11	ACC1	-	.
chr2	137698848	137698873	chr2:137698848-137698873	0	GACCCTGTCTCTAAAAAAACTAGTTC	1	2	6	BD4	1.0	.
chr2	137700055	137700079	chr2:137700055-137700079	0	GAACATGTTTTGACAGCAGTAGCCC	2	2	5	AD1	1.0	.
chr2	137700722	137700750	chr2:137700722-137700750	0	TGGTAAGTTCTTCCAGAAAGGACTTGCTT	1	2	9	AC3	-	.
chr2	137708413	137708434	chr2:137708413-137708434	0	GGACATGTCCACAACTTTGTTC	2	2	2	AD1	-	.
chr2	137716930	137716961	chr2:137716930-137716961	0	GAACACGTCCGAATATCAGAAGGAACAAACTC	1	2	12	AB2	1.0	.
chr2	137720213	137720242	chr2:137720213-137720242	0	GGACTTGCTTCCTTGCTCTTCAGCTTGCAG	1	3	10	CCD1	2.0	.
chr2	137720832	137720859	chr2:137720832-137720859	0	AAGATTGCCCTTAGTGACAGTCTTGTCT	1	2	8	AD2	-	.
chr2	137724839	137724858	chr2:137724839-137724858	0	AGACTTATCTAAAATTGTTT	1	2	0	AA2	1.0	.
chr2	137724995	137725023	chr2:137724995-137725023	0	GAAAATGCTCAGCCTGAGTGAACAAATTT	1	2	9	AA2	1.0	dELS
chr2	137727898	137727924	chr2:137727898-137727924	0	AAACTTGTCTATTGCAAGAGCCTATCT	1	2	7	AB1	-	.
chr2	137730288	137730311	chr2:137730288-137730311	0	TAACTAGCCTTCCACGACTTTCTC	1	3	4	ACC1	-	.
chr2	137734453	137734477	chr2:137734453-137734477	0	AAGCAAGTTTCTTGTAGACATCATA	1	3	5	ACD2	-	.
chr2	137736298	137736327	chr2:137736298-137736327	0	GGACTTTTTTGCCATCTTTCTGACTTGCCA	1	3	10	ACC2	1.0	.
chr2	137741784	137741804	chr2:137741784-137741804	0	AAGCAAGCTGTGAAAATGCCA	1	3	1	ACC2	2.0	.
chr2	137745641	137745673	chr2:137745641-137745673	0	GAAAATGTTTTATGATGACTTTTGTGCATGCTT	1	2	13	AD2	-	.
chr2	137747174	137747196	chr2:137747174-137747196	0	AAATTTGTTCAGAAAACATCCCC	1	2	3	AA2	-	.
chr2	137752787	137752812	chr2:137752787-137752812	0	AGGATTGTACTGGTAAAGGCATGTTC	2	2	6	AD1	-	.
chr2	137753102	137753123	chr2:137753102-137753123	0	AGTATTGTTCCTGGGCATGTCT	1	2	2	AD4	-	.
chr2	137753901	137753920	chr2:137753901-137753920	0	AGACATGTTATAACAAGTTA	4	3	0	CCC	-	.
chr2	137754501	137754533	chr2:137754501-137754533	0	AGACCAGCCTGGCCAACATGGTGAAACACGTCT	1	2	13	BB2	2.0	.
chr2	137755450	137755471	chr2:137755450-137755471	0	GAAGAAGTTTTTGGACAAATCC	1	2	2	AA2	3.0	.
chr2	137757232	137757263	chr2:137757232-137757263	0	GGGCAATTTTGCCCATGAGATGGAGCCAGTCT	1	2	12	AB2	-	.
chr2	137758105	137758124	chr2:137758105-137758124	0	CATGTAGCCCAGGCATGCCC	3	3	0	ACD1	1.0	.
chr2	137759480	137759501	chr2:137759480-137759501	0	AGACTTGCCTTACAAGATGTCC	1	2	2	AC1	2.0	.
chr2	137759597	137759622	chr2:137759597-137759622	0	AAACAAGTCTACACAATAACCTGCTA	1	3	6	BCC2	1.0	.
chr2	137762461	137762486	chr2:137762461-137762486	0	AAACAAATTTACAAGCAAACAACCCC	1	2	6	AA2	-	.
chr2	137765348	137765373	chr2:137765348-137765373	0	GACCTTGTCAACCTAATAGCTTGTTT	1	3	6	CCD1	-	.
chr2	137767185	137767206	chr2:137767185-137767206	0	AGGCTAGTCCAAAAAAATGGTC	2	2	2	AD1	1.0	.
chr2	137769690	137769720	chr2:137769690-137769720	0	AAAACTGCTTCTTTTATTTTGAAACTTGCTA	1	3	11	ABC1	1.0	dELS
chr2	137770472	137770504	chr2:137770472-137770504	0	GAGCTTGATCCTCACAGTGGAGTAGAAATGTTT	1	2	13	AD2	-	dELS
chr2	137771275	137771297	chr2:137771275-137771297	0	GAACAAGACTGAGGAGCAATTTT	1	2	3	AD2	-	.
chr2	137775730	137775754	chr2:137775730-137775754	0	TGACTAGTTTTCACATGGCATATTT	1	3	5	ACC1	-	dELS
chr2	137776685	137776714	chr2:137776685-137776714	0	AGAGTAGTGCTTTTTAAAATGGACTTGTCC	1	2	10	AD1	-	.
chr2	137778500	137778519	chr2:137778500-137778519	0	GGGCTTGTTATAAAATGTCT	3	3	0	ACC2	1.0	.
chr2	137779893	137779922	chr2:137779893-137779922	0	TGGCTTGCCTTGCATTAATTAAGCTCTTTT	1	3	10	ABC2	1.0	.
chr2	137782403	137782431	chr2:137782403-137782431	0	AGGATTGTCTTAAAGTTATAAGCCAGCTT	1	2	9	AB2	-	.
chr2	137782956	137782984	chr2:137782956-137782984	0	TTGCATGTTTCAATAATAAAAGCATGCTC	1	2	9	CD	-	.
chr2	137783598	137783628	chr2:137783598-137783628	0	TGACATTTTTGTATAATTTTTTGACTTGTCT	1	3	11	ACC2	-	.
chr2	137785528	137785549	chr2:137785528-137785549	0	TGACATGTTTTCAGACTGCTTT	2	3	2	ABC2	-	.
chr2	137785902	137785928	chr2:137785902-137785928	0	AAACTTATTTTGCAAATAAATTAGTCT	1	2	7	AA2	2.0	.
chr2	137789096	137789116	chr2:137789096-137789116	0	GAACATGCTATAATCTAGTTT	2	2	1	CD	-	.
chr2	137791375	137791397	chr2:137791375-137791397	0	TGACATGCCCTGGAAACATTTTC	1	2	3	AC2	-	.
chr2	137791797	137791821	chr2:137791797-137791821	0	AGACTACCTCAGCCTGGACTTTTTT	1	2	5	AA2	1.0	.
chr2	137791834	137791854	chr2:137791834-137791854	0	CAACAAGTCTTTAGGAAGCTC	1	3	1	ACC2	1.0	.
chr2	137792158	137792180	chr2:137792158-137792180	0	GAGCATGTTCAGGGGAACTGCCC	2	2	3	AB1	-	.
chr2	137795963	137795983	chr2:137795963-137795983	0	AGGAAAGTTTTAGAAAAGTCC	1	2	1	AA2	2.0	.
chr2	137798706	137798737	chr2:137798706-137798737	0	AGGAGAGTTTGGAACTTCCGAGAGACTTGTTG	1	3	12	ABC1	1.0	.
chr2	137799812	137799837	chr2:137799812-137799837	0	TTGCATGCTCTTGCATCAGCATGTCT	1	3	6	CCD1	-	.
chr2	137801370	137801402	chr2:137801370-137801402	0	AAACTACCCTAGCAGAAGCAGTGAGAGAAGTCC	1	2	13	AA2	-	.
chr2	137804097	137804118	chr2:137804097-137804118	0	AGGCATGTTCTCAAACTTGGCA	2	2	2	CD	1.0	.
chr2	137804166	137804194	chr2:137804166-137804194	0	TTACAAGTTCATAATTTTTTAACTAGTTT	1	3	9	CCD1	-	.
chr2	137804587	137804619	chr2:137804587-137804619	0	AAACAAATTTACAAGAAAAAATCAAACAACCCC	1	2	13	AA2	-	.
chr2	137806451	137806476	chr2:137806451-137806476	0	AAACATGTCAGTTCTGAAGCTGGTTT	1	2	6	BC2	-	.
chr2	137811357	137811383	chr2:137811357-137811383	0	AGACAACTCTTTCAAGAAGACTTGTTA	1	2	7	AC2	1.0	.
chr2	137812744	137812769	chr2:137812744-137812769	0	AGGCATATTCTGATGAAAGCATTTCC	1	2	6	AA2	-	.
chr2	137815345	137815371	chr2:137815345-137815371	0	ATTCATGCTTCGATTAAAGACTTGTCT	1	2	7	DD4	-	.
chr2	137815940	137815967	chr2:137815940-137815967	0	AGACCTGTTCTAAGCTTCTGACAAGTCT	1	2	8	BC2	1.0	.
chr2	137817243	137817263	chr2:137817243-137817263	0	GAACTGATCCTGGGCATGTCT	2	2	1	AB1	1.0	.
chr2	137817725	137817748	chr2:137817725-137817748	0	AAACAAGGTGACAAAGGCTAGCTC	1	2	4	CD	1.0	.
chr2	137818685	137818704	chr2:137818685-137818704	0	AGACTAGACTAGTCTAGTTC	2	2	0	DD2	-	.
chr2	137820234	137820261	chr2:137820234-137820261	0	AGGCTTGTTTTTTAAAATGTGTTAGTTT	1	2	8	AD1	-	.
chr2	137821427	137821459	chr2:137821427-137821459	0	CAGCTTGCTGATGGCAGATGATGGAACTTCTCT	1	3	13	ACC1	-	.
chr2	137824300	137824325	chr2:137824300-137824325	0	AAATTAGCCTATCAGTGGGCAAATTC	1	2	6	AA2	1.0	.
chr2	137825691	137825714	chr2:137825691-137825714	0	AAACAAGTTCTGAGAAAAATGCAT	2	2	4	AD1	1.0	.
chr2	137825797	137825827	chr2:137825797-137825827	0	AAACATGCTTATTATGTGTTAGGAACTGTTT	2	2	11	AB1	-	.
chr2	137827736	137827764	chr2:137827736-137827764	0	AAGGAAGTCTGGATCCAACAAACATATTT	1	2	9	AA2	-	.
chr2	137829822	137829843	chr2:137829822-137829843	0	AGACAAGCTTCCAAATTTACCT	1	2	2	AA1	-	.
chr2	137834334	137834364	chr2:137834334-137834364	0	AGGAAAGTTCATTCTATTTTCGGGCAACTCT	1	2	11	AA2	3.0	.
chr2	137834771	137834792	chr2:137834771-137834792	0	TAGCAAGCTTGATAGCAAGCTT	2	2	2	CC	-	.
chr2	137835969	137835997	chr2:137835969-137835997	0	GAGCTTGCCTCTCTTACTGAGACATCTGA	1	3	9	ACD2	-	.
chr2	137836857	137836879	chr2:137836857-137836879	0	GGGCAGGTCTAGAGAAAAAGCCT	1	2	3	AB2	-	.
chr2	137836969	137836991	chr2:137836969-137836991	0	ATGCTAATTCTGGGGACATGTTC	2	2	3	AD1	-	.
chr2	137837159	137837185	chr2:137837159-137837185	0	CAAGTTGTCTTGCAGCAAGGCAAGCTG	1	3	7	ACC1	1.0	.
chr2	137838601	137838631	chr2:137838601-137838631	0	AAACATCCTTTAACAGCAGCCAGAGAAGCTT	1	2	11	AA2	1.0	CTCF-only,CTCF-bound
chr2	137839025	137839050	chr2:137839025-137839050	0	CGGCATGATCTAAATAAAGCTTGTCC	1	2	6	CD	-	.
chr2	137839272	137839293	chr2:137839272-137839293	0	AGACTTGCTTTTGATCATGTTT	1	1	2	D2	1.0	.
chr2	137840110	137840137	chr2:137840110-137840137	0	AGGCAAGTTCCACCCAGAGATCATTCTT	2	2	8	AD1	-	.
chr2	137843667	137843697	chr2:137843667-137843697	0	GAATATGTTCAGTAAATGAAAAAGATTGTTT	1	2	11	AA2	-	.
chr2	137844747	137844771	chr2:137844747-137844771	0	AGACAAGTCTCCAGGAAAGAAGTCA	1	2	5	AC1	-	.
chr2	137848294	137848318	chr2:137848294-137848318	0	GGACAATCTTTCTTCAGGCATGGTT	1	2	5	AD2	-	.
chr2	137848538	137848564	chr2:137848538-137848564	0	AAACTTGTCTCCAGTAATAAAAAGTTT	1	2	7	AC1	-	.
chr2	137848764	137848792	chr2:137848764-137848792	0	GAACTAGCTCAACTACTGTGGGCATTTGT	1	2	9	AD4	-	.
chr2	137849391	137849417	chr2:137849391-137849417	0	GGGATAGTTTTAATTTGAAGCATTTTC	1	2	7	AA2	-	.
chr2	137851164	137851186	chr2:137851164-137851186	0	AAACTTGTATTAAAAACTTGTTT	1	1	3	D2	-	.
chr2	137853492	137853517	chr2:137853492-137853517	0	AAACATGTCTCAACTCGAGTTTCCTT	2	2	6	AA1	-	.
chr2	137857465	137857492	chr2:137857465-137857492	0	GGACAGGCTGCCCCTCCTGGACTAGCCA	1	3	8	BCC2	-	dELS
chr2	137862597	137862627	chr2:137862597-137862627	0	AAACATGCCGTGCTTCTGGGTTAACTTTTCT	1	3	11	ACC1	2.0	.
chr2	137863849	137863872	chr2:137863849-137863872	0	ACAGTTGTTTTTAAGGACATGTTA	1	3	4	ACD1	-	.
chr2	137870211	137870243	chr2:137870211-137870243	0	TAACAAGTTCCACCTTCCCCCTCTACCTAGTTT	1	3	13	CCD2	-	.
chr2	137870436	137870466	chr2:137870436-137870466	0	GGACATGTTAAAAGAGTTCTGTGATTTGTTT	1	3	11	ACC2	1.0	dELS
chr2	137871522	137871546	chr2:137871522-137871546	0	TGGCATGCTTATTATAAACAGGGCT	1	3	5	BCD2	-	.
chr2	137872551	137872576	chr2:137872551-137872576	0	AAACTTGTTTAATCCTAAACGGGTCC	1	2	6	BB1	-	.
chr2	137872979	137872999	chr2:137872979-137872999	0	AAACAAATCCAGGAAATGTTT	1	2	1	AA2	2.0	.
chr2	137878196	137878226	chr2:137878196-137878226	0	GGACAAACTTCCAAACCATAGCAGCTAGTTA	1	3	11	ACC2	-	.
chr2	137881535	137881555	chr2:137881535-137881555	0	CAGCTTGACCTGGGCTTGTCA	1	3	1	CCD2	-	.
chr2	137885039	137885062	chr2:137885039-137885062	0	ACACAAGCCTAGCCAGACTGGCTC	1	2	4	BD3	1.0	.
chr2	137885706	137885726	chr2:137885706-137885726	0	CAGCAAGTCTTTAGCTAATTC	1	3	1	ACC1	-	.
chr2	137886630	137886653	chr2:137886630-137886653	0	AAACATGCTTATACCAGCAGGCCC	1	2	4	BC1	-	CTCF-only,CTCF-bound
chr2	137887003	137887027	chr2:137887003-137887027	0	TTGCAAGTTTAAATTAGACAAGCTG	1	3	5	CCD1	-	.
chr2	137887033	137887052	chr2:137887033-137887052	0	AAACAAGCTGGTGCAAGTTC	3	2	0	CD	-	.
chr2	137887932	137887953	chr2:137887932-137887953	0	AAGCTAGTCTTTGAGAATATTC	2	2	2	AA1	1.0	.
chr2	137888126	137888155	chr2:137888126-137888155	0	GAGCTTTCTTAATTGGATGTAAGCTTACCC	1	2	10	AA2	-	.
chr2	137890443	137890474	chr2:137890443-137890474	0	GGACATGCTGAGTCCTATCTCAAGGCATTCTT	1	2	12	AC2	2.0	.
chr2	137892388	137892419	chr2:137892388-137892419	0	AAGCAAGTATACAAATGTAAGCAGAGAAGCCT	1	2	12	AD2	-	.
chr2	137897299	137897324	chr2:137897299-137897324	0	GGACTTGTGACATCGGTGGCTTGTTT	1	3	6	CCD2	-	dELS
chr2	137900427	137900451	chr2:137900427-137900451	0	AAACAAGCCATCCTTCAGCAACTCC	1	3	5	ACC1	1.0	.
chr2	137902134	137902165	chr2:137902134-137902165	0	GAACATTCTTTTGTATTGTTGTAGATATGCCT	1	2	12	AA2	-	.
chr2	137904620	137904647	chr2:137904620-137904647	0	AAGTATGTTTCTAGAAATACACTTGCCT	1	2	8	AD2	2.0	.
chr2	137910634	137910663	chr2:137910634-137910663	0	AAACTTCTTTGCTTGGAGAAAGACATTCTT	1	2	10	AA2	-	dELS,CTCF-bound
chr2	137910855	137910883	chr2:137910855-137910883	0	AAGCAAGTATCATCTGTGCAGACATGCAT	1	2	9	DD2	-	.
chr2	137912317	137912343	chr2:137912317-137912343	0	AAACTTAATCTGAAAAGAAACTTGTCC	1	2	7	AD1	-	.
chr2	137913468	137913488	chr2:137913468-137913488	0	GGGCTTGTTTCAGAATTATCC	1	2	1	AA1	-	.
chr2	137914812	137914842	chr2:137914812-137914842	0	AAATTAGTCTGGCATGGTGGCAGGCTAATTT	1	2	11	AA2	-	.
chr2	137915835	137915854	chr2:137915835-137915854	0	GGATTTGCTTGAGGATGTTC	1	2	0	AA2	2.0	.
chr2	137916892	137916919	chr2:137916892-137916919	0	AAGCATGCTCAAGACTGAGAACTACTGC	1	2	8	AD4	1.0	.
chr2	137917311	137917331	chr2:137917311-137917331	0	AGGCATTTTTGAGACATTTTT	1	2	1	AA2	-	.
chr2	137917476	137917497	chr2:137917476-137917497	0	CCATTAGCTCTTAAACATGTTC	1	3	2	ACD1	-	.
chr2	137919535	137919554	chr2:137919535-137919554	0	GAAATTGTCCAAACAAGTAC	2	2	0	AD3	2.0	.
chr2	137919620	137919650	chr2:137919620-137919650	0	AGACATCTTCTAAGACAGTTTAAAGAAGTCT	1	2	11	AA2	1.0	.
chr2	137921369	137921393	chr2:137921369-137921393	0	GGGCAGGCTGAGCAGAAGCATGTTT	1	2	5	BC1	-	.
chr2	137921412	137921437	chr2:137921412-137921437	0	ATAGAAGCCTGGTTCTGGACATGTTG	1	3	6	ACD1	-	.
chr2	137922629	137922649	chr2:137922629-137922649	0	AGATTTGCCTGAAACTTGATT	1	2	1	AD3	1.0	.
chr2	137923602	137923621	chr2:137923602-137923621	0	AACAAAGTTTGGGCAAGCCA	2	3	0	ACD1	-	.
chr2	137924587	137924614	chr2:137924587-137924614	0	TGCATTGTCTTTGCTGAAGGGCAAGTTC	1	3	8	ACD1	-	.
chr2	137934314	137934335	chr2:137934314-137934335	0	TAACATGTTCTCAAACATGTAA	2	3	2	CCD1	-	.
chr2	137934825	137934852	chr2:137934825-137934852	0	AGGCAGGCTCATGCCCTTGAGCAGGCCC	1	2	8	BB2	-	.
chr2	137936965	137936985	chr2:137936965-137936985	0	GAGCATGCTCTGGTCTTTCTT	2	2	1	AD1	-	.
chr2	137937841	137937871	chr2:137937841-137937871	0	GGGCAGGTTTCTTTCTCTAGCAAGAAAGCCC	1	2	11	AB2	-	.
chr2	137939484	137939507	chr2:137939484-137939507	0	AGACTAGTCTTTGTAAACTTGCAC	1	1	4	D1	1.0	.
chr2	137941576	137941602	chr2:137941576-137941602	0	GGGCATGCTAATAATAAATACTAGTTA	1	3	7	CCD2	1.0	.
chr2	137942056	137942080	chr2:137942056-137942080	0	GAACAAGCCTTCAGTGAGTAAACCT	1	2	5	AA1	-	.
chr2	137942235	137942255	chr2:137942235-137942255	0	CAGCAGGCCTGAGGCATGTCT	1	2	1	BC1	-	dELS,CTCF-bound
chr2	137942834	137942853	chr2:137942834-137942853	0	GCAAAAGCCTGAACTTGCCG	2	3	0	ACD1	3.0	dELS
chr2	137943736	137943759	chr2:137943736-137943759	0	TGGCTTGTTTGAATAGAAATGCTG	1	3	4	ACC2	-	dELS,CTCF-bound
chr2	137949291	137949310	chr2:137949291-137949310	0	AGACTAGCCTGGGCAACATT	3	2	0	AD4	-	.
chr2	137952369	137952394	chr2:137952369-137952394	0	CGTCAAGTCTACTGATAAGCATGTCT	1	2	6	CD	-	dELS
chr2	137952959	137952982	chr2:137952959-137952982	0	GGGCAAGTCCCCTTAGGGAAGTCC	1	1	4	A2	-	.
chr2	137953449	137953477	chr2:137953449-137953477	0	AAAATTGCTTCTCCATGAGAAACAACCTT	1	2	9	AA2	-	.
chr2	137954414	137954445	chr2:137954414-137954445	0	AAACTTGTTTGTGGAGGCCTGGGGAGTTGCTT	1	1	12	A2	-	.
chr2	137954459	137954484	chr2:137954459-137954484	0	AAACTTGTTTAATCCTGAATAGGTTC	1	2	6	AB1	1.0	.
chr2	137956498	137956518	chr2:137956498-137956518	0	CAACTGGTTTTCAGCTAGTTT	1	3	1	BCC2	-	.
chr2	137956700	137956722	chr2:137956700-137956722	0	CATCCTGCCTTGAGGACTTGCTC	1	3	3	BCD1	1.0	.
chr2	137957060	137957087	chr2:137957060-137957087	0	GAGAATGTTCTAGCCCAGGAGAATGTTC	1	2	8	AA2	-	dELS
chr2	137959404	137959427	chr2:137959404-137959427	0	AAACATGCTGAAAGCAACAAGATT	1	3	4	CCD1	-	.
chr2	137962093	137962117	chr2:137962093-137962117	0	AAACAAGCCCCAATAAAACATGTTT	2	0	5	0	1.0	.
chr2	137964330	137964352	chr2:137964330-137964352	0	AAGCCAGCCTTTGTGGCATGTTA	1	3	3	BCC1	1.0	PLS,CTCF-bound
chr2	137964493	137964518	chr2:137964493-137964518	0	TGGCATCTTCCATGAGGAGCTTGTTT	1	2	6	AC1	-	PLS,CTCF-bound
chr2	137964656	137964676	chr2:137964656-137964676	0	GGACAAGCCTCAGACTGGCTG	1	2	1	BC3	-	.
chr2	137968552	137968573	chr2:137968552-137968573	0	AGAGATGTCAAATAACTTGCTC	2	3	2	ACC1	-	.
chr2	137969578	137969600	chr2:137969578-137969600	0	CAGCAAGTCCTACTGGCTTATTT	1	3	3	ACC1	-	dELS,CTCF-bound
chr2	137969725	137969749	chr2:137969725-137969749	0	ATGCATGTTTAATAAACACTTGTTC	1	2	5	DD2	-	.
chr2	137971750	137971776	chr2:137971750-137971776	0	AAATAAGTTTCATCTCAAGACTTTTCC	1	2	7	AA2	-	.
chr2	137972315	137972335	chr2:137972315-137972335	0	AGGCTAGTCTCGAACTCCTTA	1	3	1	ABC2	-	.
chr2	137975600	137975630	chr2:137975600-137975630	0	AACCTTGTCTCCTTTCATAAATAACATGTTA	1	3	11	CCD1	-	dELS
chr2	137976436	137976465	chr2:137976436-137976465	0	AAACGTGCTTTCAGTCTTGAAATCTTGTTT	1	2	10	BD2	1.0	dELS
chr2	137976692	137976721	chr2:137976692-137976721	0	AAACTAATCTACAAGATTTAGAACTACTTT	1	2	10	AA2	-	.
chr2	137982712	137982735	chr2:137982712-137982735	0	CAGCTAGCTTCCAAAAATTTGCTC	1	2	4	AC2	-	dELS
chr2	137983123	137983150	chr2:137983123-137983150	0	GAGAAAGTTCTAGAGCCTAAAGTAGTCC	1	2	8	AA2	-	.
chr2	137983198	137983220	chr2:137983198-137983220	0	AGACTTGCCCAAGGGGTATATCC	2	2	3	AA1	-	.
chr2	137987762	137987782	chr2:137987762-137987782	0	AAACTTGTTGGAAGCAAGCCT	2	1	1	C2	-	.
chr2	137992395	137992417	chr2:137992395-137992417	0	CGGCTTGGTCCCAAGACTTGTCC	1	2	3	CD	-	.
chr2	137993266	137993296	chr2:137993266-137993296	0	GAGCATGTTCTAACCCAATGCAAAGAAGCTA	1	2	11	AC1	-	.
chr2	137998438	137998462	chr2:137998438-137998462	0	GGAAATGTCCCTGACAAACAAGTAT	1	2	5	AD3	-	.
chr2	137998692	137998722	chr2:137998692-137998722	0	GAACATGTCCCAGACTGTGCTAGATATATTT	2	2	11	AA1	-	.
chr2	137999205	137999234	chr2:137999205-137999234	0	GAACTTGCTGTCAGGATTAATGAGATGTTC	1	3	10	ACC2	-	.
chr2	138001153	138001177	chr2:138001153-138001177	0	GAATTAGTTCTTGGCAGGCATGACT	1	2	5	AD3	1.0	.
chr2	138003577	138003601	chr2:138003577-138003601	0	AGATATTTCTCTACCAGACTTGCTT	2	2	5	AA1	2.0	.
chr2	138005997	138006026	chr2:138005997-138006026	0	TGACTTGTTCTTAAATATGAAGAATTGCTT	1	2	10	AC2	-	.
chr2	138006782	138006802	chr2:138006782-138006802	0	GGGCTATTTCTGGACAACCTT	1	2	1	AA2	-	.
chr2	138009453	138009480	chr2:138009453-138009480	0	GAACTTGTCTTAACAACAACACATTTCC	2	2	8	AD1	-	.
chr2	138009621	138009650	chr2:138009621-138009650	0	AGTCTAGTTTCCAACATTGGAAACAAATTT	1	2	10	AD3	-	.
chr2	138009793	138009812	chr2:138009793-138009812	0	AAACAAGTTTGAGAAACCTC	1	2	0	AA1	-	.
chr2	138015546	138015578	chr2:138015546-138015578	0	GGACTTGCATTGCTCTCTTTTTTGGACAACTTC	1	2	13	AD2	-	.
chr2	138017102	138017132	chr2:138017102-138017132	0	GAGCTAGTACTTGTAGGAGCCGACCTAGTTT	1	2	11	DD2	-	dELS
chr2	138017734	138017762	chr2:138017734-138017762	0	AGGGAAGCTCTCTTTGAAAGAACAAGATT	1	2	9	AD3	-	.
chr2	138018323	138018345	chr2:138018323-138018345	0	AACCCAGCTCCCAAAGCAAGTTG	1	3	3	BCD1	-	dELS
chr2	138018618	138018642	chr2:138018618-138018642	0	TAACAAGTTCATTTTAAGCTTGTCA	1	2	5	CC	1.0	.
chr2	138019711	138019730	chr2:138019711-138019730	0	GGATATGTTTGGGCAAGGTT	3	2	0	AD3	-	.
chr2	138020006	138020031	chr2:138020006-138020031	0	TAACAAGCTTATGAGTGAGTTAGTTA	1	3	6	ACC2	-	.
chr2	138028943	138028972	chr2:138028943-138028972	0	GGGCTTTCCTGCTAGACAACAAACATTTCT	1	2	10	AA2	1.0	.
chr2	138035263	138035292	chr2:138035263-138035292	0	AAACTAGCTTATAAGGGTGTCAGAAAGTTC	1	2	10	AC1	-	.
chr2	138047332	138047355	chr2:138047332-138047355	0	AAACAAGTCCACGTAGGCTAAATG	1	3	4	ACD2	1.0	.
chr2	138047488	138047507	chr2:138047488-138047507	0	GTACTTGTCAGAACAAGTTT	3	2	0	CD	-	.
chr2	138047703	138047728	chr2:138047703-138047728	0	GAAACAGCTTGAAATAAAGCATGCCT	1	2	6	AB4	-	.
chr2	138048004	138048025	chr2:138048004-138048025	0	GAACTTGCTTTGAAGTAAGGCT	1	2	2	AD1	-	.
chr2	138048232	138048260	chr2:138048232-138048260	0	AAACTAGATCAATCCCCTGGAAGAAGTTT	1	2	9	AD2	-	.
chr2	138050787	138050819	chr2:138050787-138050819	0	CAGCTTCCTTGCAGCTTGAATTCAGGCATGTTA	1	3	13	ACC2	-	.
chr2	138051210	138051230	chr2:138051210-138051230	0	TTAATTGTCCTAAGCTAGCTT	1	3	1	ACD1	-	.
chr2	138053849	138053879	chr2:138053849-138053879	0	ACACATGTCCAAGAGCTGAGCAGGCAGGTTT	2	2	11	BD3	-	.
chr2	138054814	138054835	chr2:138054814-138054835	0	GAGGTTGACTGAAAACTAGCTT	1	2	2	AD1	4.0	.
chr2	138055011	138055039	chr2:138055011-138055039	0	GGACTTTTCCTTAGACTCAGGGCTGGTTC	1	2	9	AB2	-	.
chr2	138058077	138058107	chr2:138058077-138058107	0	GAGCATGTTTTGGGGAAGGAAAAAAATGCAT	2	2	11	AD1	-	.
chr2	138059957	138059988	chr2:138059957-138059988	0	GAATCAGCCCTATTTAATCTAAAAACAAGTTA	1	3	12	ABC1	2.0	dELS
chr2	138063213	138063235	chr2:138063213-138063235	0	TGGCAAGTTTATGAAGCAACTGT	1	3	3	ACD2	1.0	.
chr2	138065618	138065644	chr2:138065618-138065644	0	GAAGTTGTCCCATTGTTAGGCTATCCT	1	2	7	AA2	-	.
chr2	138070278	138070306	chr2:138070278-138070306	0	GAACATGCTCCTTTAGCTGGGAGTAGTTT	1	1	9	A2	-	.
chr2	138071291	138071312	chr2:138071291-138071312	0	AAAAAAGTCCTGCAGCTAGCTG	1	3	2	ACC1	-	.
chr2	138072450	138072470	chr2:138072450-138072470	4	AAGCAAATCCCAAGCATCCTC	1	2	1	AA2	-	dELS
chr2	138074438	138074468	chr2:138074438-138074468	0	AAAATTGCCTTCAAAAGACATGAATTTGTCT	1	2	11	AA2	-	.
chr2	138075602	138075631	chr2:138075602-138075631	0	CAACTTGTCTTACTTCATGGCAACAACTTT	1	3	10	ACC1	-	.
chr2	138077143	138077174	chr2:138077143-138077174	0	AGGCATAATCCTGCCCAGCTCCAGACAAGCTT	2	2	12	AD1	1.0	.
chr2	138077194	138077226	chr2:138077194-138077226	0	GGACTAGCTGTCACCCAAGACAGAAACTTGCGA	1	3	13	CCD1	1.0	.
chr2	138077268	138077295	chr2:138077268-138077295	0	CAACTTGTCCCAATAGATCACCAAGCTT	1	3	8	CCD2	2.0	.
chr2	138079674	138079696	chr2:138079674-138079696	0	TGGCTTGTTTGGAGAACTAGATT	1	2	3	CD	-	.
chr2	138080086	138080116	chr2:138080086-138080116	0	GGACTAGTTTCAGAGAGCTCCTGAATAGCTG	1	3	11	ACC2	-	.
chr2	138080990	138081016	chr2:138080990-138081016	0	CAGCATGTTTGCAAAGTGAACATAGTT	1	3	7	ACD2	1.0	.
chr2	138082336	138082357	chr2:138082336-138082357	0	TATATAGCCTAAAAACTAGTCC	1	3	2	ACD1	1.0	.
chr2	138084540	138084571	chr2:138084540-138084571	0	AAGCATGTTTCTTCACCTTTTTGAACCTTTTT	2	2	12	AB1	-	.
chr2	138086072	138086093	chr2:138086072-138086093	0	GAGCTTTTCTGAAAACTTCTCT	1	2	2	AA2	2.0	.
chr2	138087774	138087797	chr2:138087774-138087797	0	AAGCTTGCTGAAAAAGACATGCCC	2	1	4	C2	1.0	DNase-H3K4me3,CTCF-bound
chr2	138090965	138090987	chr2:138090965-138090987	0	AGACATTTTTTGAGAACATGTTA	1	2	3	AC2	1.0	.
chr2	138091392	138091419	chr2:138091392-138091419	0	AAGCTTTCTGTCCTGCCGTAACAAGTTT	1	3	8	ACC2	-	.
chr2	138092751	138092777	chr2:138092751-138092777	0	AAACCTGCTCTATTGGCAGCCTTGTCC	1	2	7	BD2	-	.
chr2	138098132	138098151	chr2:138098132-138098151	0	AAACAAGTTTGAGAGAGTCT	3	2	0	AB1	-	.
chr2	138098537	138098559	chr2:138098537-138098559	0	AACCATGTTTCTCAAACTTGTCT	2	1	3	D1	-	.
chr2	138099399	138099423	chr2:138099399-138099423	0	GAAATAGCCTTATAGAAGTATGTCT	1	2	5	AA2	-	.
chr2	138099820	138099840	chr2:138099820-138099840	0	CAACATGTTGAAACCTTGTCT	1	3	1	CCD2	-	.
chr2	138100920	138100949	chr2:138100920-138100949	0	ATATAAGTTCTAGGACTGGAAGGCAAGTCT	1	2	10	AD4	1.0	.
chr2	138101648	138101667	chr2:138101648-138101667	0	AGGCATCTCTGGAATAGTCT	1	2	0	AA2	-	.
chr2	138105284	138105313	chr2:138105284-138105313	0	TAGTAAGCTCATGGTGATGGAAACAAGTTT	1	2	10	AC3	-	.
chr2	138105756	138105777	chr2:138105756-138105777	0	AATTATGCCCTAAGGCAAGCCT	1	2	2	AD4	-	.
chr2	138105782	138105802	chr2:138105782-138105802	0	CTCCATGCTTAGAGCTAGCTC	2	3	1	CDD2	2.0	.
chr2	138107738	138107760	chr2:138107738-138107760	0	GAGCTTGCTTATTGAACTTCACT	1	2	3	AD4	-	.
chr2	138108971	138109001	chr2:138108971-138109001	0	ACACTTGCCTAATATCTCCAGTGACTAGCTC	1	2	11	CD	1.0	.
chr2	138110300	138110327	chr2:138110300-138110327	0	GGGCTAACCCCTAGCTCCAGCCTTGTCT	1	2	8	AD2	-	.
chr2	138110498	138110519	chr2:138110498-138110519	0	AGGAAAGTTCTTGGGCAAGTCT	1	1	2	A1	1.0	dELS,CTCF-bound
chr2	138112426	138112456	chr2:138112426-138112456	0	TGACAAGTTTGAATTTGAAATGGAAATGCCT	1	2	11	AC2	1.0	.
chr2	138112465	138112490	chr2:138112465-138112490	0	AAACATTTCACAAAGTCAGCTTGTTT	1	3	6	ACC2	-	.
chr2	138114099	138114127	chr2:138114099-138114127	0	TAACTTCCCCTCCAACCAGAAACATGCTA	1	3	9	ACC2	-	.
chr2	138114921	138114953	chr2:138114921-138114953	0	AGACCAGCCTGACCAAATGGAGAAACCTTGTCT	1	2	13	BD2	-	.
chr2	138115222	138115250	chr2:138115222-138115250	0	TAACATGTTATATAATATATAACATGTTA	1	4	9	CCCC	-	.
chr2	138115260	138115288	chr2:138115260-138115288	0	TAACATGTTATATAATATATAACATGTTA	1	4	9	CCCC	-	.
chr2	138115353	138115381	chr2:138115353-138115381	0	TAACATGTTATATAATATATAACATGTTA	1	4	9	CCCC	-	.
chr2	138116333	138116360	chr2:138116333-138116360	0	AGGCATGCTCCATGTCAGAAGCTTTATG	1	3	8	ACD2	-	.
chr2	138116805	138116834	chr2:138116805-138116834	0	AGGAATGTCTATTAAGAAAAAAACTTGTTT	2	1	10	A1	-	.
chr2	138117910	138117935	chr2:138117910-138117935	0	AAGCAAGTTAGGCTTTTAGTATGTCT	1	3	6	ACC2	1.0	.
chr2	138119292	138119315	chr2:138119292-138119315	0	AAACTTTCTTCATCAAACAAATTT	1	2	4	AA2	-	.
chr2	138122273	138122292	chr2:138122273-138122292	1	GAACTAGTCTTGACAAGTCA	4	2	0	CC	1.0	dELS
chr2	138125332	138125360	chr2:138125332-138125360	0	AAACTAGTCTTTACCTAGTAAAAATGTTA	1	2	9	AC1	1.0	.
chr2	138129321	138129345	chr2:138129321-138129345	0	GGGGAAGCCTAAGAGAAGCCAGTTT	1	2	5	AB2	-	.
chr2	138130687	138130711	chr2:138130687-138130711	0	AAAAATGTCTGGAGAGAATTTGTTT	1	2	5	AA2	-	.
chr2	138134414	138134446	chr2:138134414-138134446	0	AAGCATTTTTCTGCTCTAAATGAAAATTTGTTT	1	2	13	AA2	-	.
chr2	138134489	138134519	chr2:138134489-138134519	0	CAGCAAGTCTTTGGGTAACCTGACCAAGTTG	1	3	11	CCD2	1.0	.
chr2	138135122	138135145	chr2:138135122-138135145	0	AAACAAGTTCTTATCAACTATCTT	1	2	4	AC1	3.0	.
chr2	138135995	138136015	chr2:138135995-138136015	0	AAGAATGTTTCAAGTTAGTCT	1	2	1	AA2	-	.
chr2	138141715	138141747	chr2:138141715-138141747	0	GGGGTTGTTTGTTTTTTTCTTGTAAATTTGTTT	1	2	13	AA2	1.0	.
chr2	138144519	138144541	chr2:138144519-138144541	0	AAGAAAGTTCAAGAGGTTTGCCC	1	2	3	AA2	3.0	.
chr2	138144559	138144580	chr2:138144559-138144580	0	AAGCAAGTATCAGGGCTTCTTC	1	2	2	AD2	-	.
chr2	138147372	138147394	chr2:138147372-138147394	0	TGCCATGTTTGCCAGGCTAGTCC	1	2	3	CD	-	.
chr2	138147609	138147639	chr2:138147609-138147639	0	GAACATTCCCATCATCCCCAAAGGCTTTTTC	1	2	11	AA2	-	.
chr2	138151531	138151554	chr2:138151531-138151554	0	AAACAAGTCTTTATCTGCTAGTTG	1	3	4	CCD2	-	.
chr2	138151984	138152003	chr2:138151984-138152003	0	AGACTAGCCTGGGCAACATA	2	3	0	ACD2	-	.
chr2	138152522	138152545	chr2:138152522-138152545	0	AGGCTTGCTTTGCCAGACTTTCCT	1	1	4	A1	-	.
chr2	138152660	138152687	chr2:138152660-138152687	0	GAACATGTCTTGAATATTGAAGGTGCTT	2	2	8	AB1	2.0	.
chr2	138153797	138153816	chr2:138153797-138153816	0	AAGCTTACTTTGACTTGTTC	2	2	0	AC2	2.0	.
chr2	138155140	138155160	chr2:138155140-138155160	0	AGAATTGCTTAAAGTATGTTT	1	2	1	AA2	-	.
chr2	138156277	138156307	chr2:138156277-138156307	0	AAACATATTTCTTATGCCTAGAAAAAAGCCT	1	2	11	AA2	3.0	.
chr2	138156625	138156645	chr2:138156625-138156645	0	AGACAGACTCCAGGCATGCCT	2	2	1	AB1	2.0	.
chr2	138157728	138157757	chr2:138157728-138157757	0	GGACATTTTTAATGTTTCTAAAATAAGTCC	1	2	10	AA2	-	.
chr2	138158227	138158254	chr2:138158227-138158254	0	AAACACGCTTTACTAAGAAAAATTGTTT	1	2	8	AB2	-	.
chr2	138158959	138158979	chr2:138158959-138158979	0	GGACATGTATATAACATGCTT	2	2	1	CD	-	.
chr2	138164244	138164273	chr2:138164244-138164273	0	GTATTTGCCCAAGAGAAATTAAACATGTCC	1	2	10	AD4	-	.
chr2	138164280	138164299	chr2:138164280-138164299	0	AGACTTGTGTAAAAATGTTC	3	2	0	AD2	1.0	.
chr2	138165136	138165164	chr2:138165136-138165164	0	GGGCCAGCTTGGTGACCTGAAACCTGCCT	1	2	9	BB2	1.0	.
chr2	138165891	138165914	chr2:138165891-138165914	0	GAGCTTCTTCCAGTAAACAAGGCC	1	2	4	AD2	1.0	.
chr2	138167094	138167122	chr2:138167094-138167122	0	GAAAAAGTCTTTTTCAGACAAGCAAGTGC	1	2	9	AD3	-	.
chr2	138167915	138167941	chr2:138167915-138167941	0	CTACATGCTCAACCATAAAGCAAGTCT	1	2	7	CD	2.0	.
chr2	138172083	138172114	chr2:138172083-138172114	0	GGAAAAGCCTGGATGTCCAGGCAGAGAAGCCT	1	2	12	AA2	-	.
chr2	138176138	138176160	chr2:138176138-138176160	0	AAACTATTTTCTTAAACATTTTT	1	2	3	AA2	-	.
chr2	138178109	138178133	chr2:138178109-138178133	0	GAACTTGCACACAGGAAGAATGCTT	1	2	5	AD2	2.0	.
chr2	138185349	138185378	chr2:138185349-138185378	0	CATCATGTCATCTTAAATTTAAACTAGTTC	1	3	10	CCD1	-	.
chr2	138185404	138185428	chr2:138185404-138185428	0	AAACAGTCTCATGTAGAACATGTTT	2	2	5	AB1	-	.
chr2	138185965	138185991	chr2:138185965-138185991	0	CAGCAAGCTGGAGACCAAAGATAGCCC	1	3	7	ACC2	-	.
chr2	138187152	138187174	chr2:138187152-138187174	0	GCACTTGCTCCCAGAGCATCTCT	1	2	3	AD3	-	.
chr2	138187394	138187426	chr2:138187394-138187426	0	CAACATGTTCTCATCACCAAGTGGGACTGCTTC	1	3	13	ABC2	-	.
chr2	138190085	138190112	chr2:138190085-138190112	0	AATCTTGTTGTATGACCTAAACAAGTTC	1	2	8	CD	-	.
chr2	138190261	138190282	chr2:138190261-138190282	0	AGACTCCTTTCAAAACTAGTCT	1	2	2	AB1	-	.
chr2	138190681	138190706	chr2:138190681-138190706	0	TGACTTGCCCTATTGTAGACTTCTAT	1	3	6	ACD2	1.0	.
chr2	138191670	138191694	chr2:138191670-138191694	0	AGACATGATTCCTAAAAACATACTT	1	2	5	AD2	1.0	.
chr2	138192576	138192599	chr2:138192576-138192599	0	AAACTTGTTTATTACACCAAGTTT	1	2	4	CD	-	.
chr2	138194067	138194086	chr2:138194067-138194086	0	GGCCATGTTTAAACAAGCCT	4	1	0	D1	-	.
chr2	138195251	138195273	chr2:138195251-138195273	0	AGACTAGCCTGGCCAACATGGCG	1	3	3	CCD1	1.0	.
chr2	138197752	138197782	chr2:138197752-138197782	0	TAAAATGTCTTTCCATAAAAAAAGCAAGTTT	1	2	11	AC3	-	.
chr2	138201705	138201731	chr2:138201705-138201731	0	CAGGTAGCCCAACAATGAAGCAAGTCT	1	2	7	AC3	-	.
chr2	138202066	138202088	chr2:138202066-138202088	0	AAGCAAGTCATGTTGTCATGCCT	1	3	3	CCD2	-	.
chr2	138202965	138202997	chr2:138202965-138202997	0	AAACTTGTATTCCTTCCATGTCAGGACTTGTAT	1	2	13	DD2	-	.
chr2	138204521	138204547	chr2:138204521-138204547	0	AGGCAAGTCCCCTCCACCTACAAGTCT	1	2	7	CD	-	.
chr2	138205352	138205374	chr2:138205352-138205374	0	TGACATGCCCTGGAGACATTTTC	1	2	3	AC2	-	dELS
chr2	138205795	138205815	chr2:138205795-138205815	0	CAACAAGTCTCTAGGAAGTTC	1	3	1	ACC2	-	.
chr2	138206588	138206609	chr2:138206588-138206609	0	GTACAAGTTTCTGAACTAGATT	1	2	2	DD3	1.0	.
chr2	138207908	138207936	chr2:138207908-138207936	0	TAAAATGTTTTACCTAGGCAAACTTGTTG	1	3	9	ACC1	-	.
chr2	138210879	138210899	chr2:138210879-138210899	0	GAACATGTCCTGAGGATCCCC	2	2	1	AA1	-	CTCF-only,CTCF-bound
chr2	138214189	138214210	chr2:138214189-138214210	0	AAAGTTGTTTTAAAAATAGCTT	1	2	2	AA2	-	.
chr2	138217348	138217373	chr2:138217348-138217373	0	GAAGGAGTTTGATTCAGAACATGCTG	1	3	6	ABC1	2.0	.
chr2	138217953	138217984	chr2:138217953-138217984	0	AGACATGTTTACACAATGCTAGAAGCAATTTC	2	1	12	A1	2.0	.
chr2	138219887	138219908	chr2:138219887-138219908	0	GAATGAGCTTTGAGACTTGCTG	1	3	2	ABC1	-	.
chr2	138220863	138220882	chr2:138220863-138220882	0	AAATTTGTCTAGGCATCTTC	1	2	0	AA2	-	.
chr2	138222379	138222409	chr2:138222379-138222409	0	TGGCATGTTTTTGGTGTATGGTGAAATGCTC	1	3	11	ACC2	-	.
chr2	138234271	138234300	chr2:138234271-138234300	0	CAGCAAGTTTATCATCTTTAACACTTGTTA	1	3	10	CCD2	1.0	.
chr2	138235259	138235286	chr2:138235259-138235286	0	AAACTAGTTCTACAACTCAAAGTAGTTT	1	1	8	A2	-	dELS
chr2	138238645	138238666	chr2:138238645-138238666	0	AATCATGTTCTAGAGCAACTTT	1	2	2	AD3	-	.
chr2	138239386	138239417	chr2:138239386-138239417	0	AGATTTGTTTAAAAAAACATTTAAGCAGGTTT	1	2	12	AB3	-	.
chr2	138239660	138239679	chr2:138239660-138239679	0	AAGCATGATCAAACAAGATT	3	2	0	DD2	-	.
chr2	138241809	138241839	chr2:138241809-138241839	0	GAAAATGCTTCCTTGTTTTATGGGCATTCCC	1	2	11	AA2	-	.
chr2	138242325	138242350	chr2:138242325-138242350	0	GAGCATGCTCTAGCCCAAGGAAGATT	2	2	6	AD1	1.0	.
chr2	138243014	138243043	chr2:138243014-138243043	0	GAACATGCCTACTCCCAGGTAGCCTTTTCC	2	2	10	AD1	2.0	.
chr2	138243070	138243090	chr2:138243070-138243090	0	GTGCAAGCTCCCAGCTTGCTT	1	2	1	CD	-	.
chr2	138246330	138246361	chr2:138246330-138246361	0	AGTCTAGCTTTCAATTAGGCATAGGCTTTTCT	1	2	12	AD3	1.0	.
chr2	138248850	138248880	chr2:138248850-138248880	0	GAACTAACCTTTGCCATCTTCAAACTTTTCT	1	2	11	AA2	-	.
chr2	138249600	138249632	chr2:138249600-138249632	0	AGACTTGCTTTATGTAATGTTGCCAAAATGCTT	1	2	13	AC1	1.0	.
chr2	138252314	138252340	chr2:138252314-138252340	0	AGATTATTTTACTGTGAGAGCAAGTTC	1	2	7	AA1	1.0	.
chr2	138258685	138258713	chr2:138258685-138258713	0	AAACAAATTTACAAGAAAAAAACAACCCC	1	2	9	AA2	1.0	.
chr2	138259684	138259704	chr2:138259684-138259704	0	AAGCATGTTAGATACTTGCTT	2	2	1	CD	-	.
chr2	138266940	138266972	chr2:138266940-138266972	0	GGGCATATTTTGCTGTGCTTTTTGAACTTATTT	1	2	13	AA2	-	.
chr2	138266998	138267019	chr2:138266998-138267019	0	GAGCATCTCCAAGGACATGTGT	1	2	2	AD2	-	.
chr2	138270637	138270656	chr2:138270637-138270656	0	CAACCAGTTAAGACTTGTTT	3	3	0	BCC1	1.0	.
chr2	138271023	138271052	chr2:138271023-138271052	0	GGAGTAGCTGGGACTACAGCTGGCTAGTTT	1	3	10	ACC1	1.0	.
chr2	138274709	138274737	chr2:138274709-138274737	0	AATCTAGTCCCCAGGCAAGAAGGAAGTCT	1	2	9	AD2	1.0	dELS
chr2	138274786	138274811	chr2:138274786-138274811	0	AACCAAGTTTCTCCCAAAGTAAGTTC	1	2	6	AD2	1.0	dELS
chr2	138275218	138275239	chr2:138275218-138275239	0	AATTATGTTTAGAAACAAGCCT	1	2	2	AD4	-	.
chr2	138276893	138276916	chr2:138276893-138276916	0	AAACAAGCTGTTAAAAAAAAGTTA	1	3	4	ACC2	-	.
chr2	138278868	138278887	chr2:138278868-138278887	0	TAACTAGTTAAAGTTTGCCC	2	3	0	ACC2	-	.
chr2	138279298	138279329	chr2:138279298-138279329	0	AAACTAGTCTGCAGATTGTTTCATGAATGCTT	2	2	12	AD1	1.0	.
chr2	138280066	138280096	chr2:138280066-138280096	0	GGGCATCTTTGGTTTGTCATGAAACATTTTT	1	2	11	AA2	-	.
chr2	138284042	138284074	chr2:138284042-138284074	0	AAGCTTGTAGGATGCAGATCTTGGGACTTGTCA	1	3	13	CCD2	-	.
chr2	138285293	138285321	chr2:138285293-138285321	0	CAACATGCTCCAAACTTTGAAACTTTTTG	1	3	9	ACC1	1.0	.
chr2	138289356	138289388	chr2:138289356-138289388	0	GGGGTTGTTTGTTTTTTTCTTGTAAATTTGTTT	1	2	13	AA2	1.0	.
chr2	138291790	138291816	chr2:138291790-138291816	0	AGGGATGACTCACCTGCAGACATGTTC	2	2	7	AD1	1.0	.
chr2	138294907	138294931	chr2:138294907-138294931	0	AAGCTAATCAGAGCATAACAAGCCT	1	3	5	ACC2	1.0	.
chr2	138294960	138294992	chr2:138294960-138294992	0	AAGTATGTTTAAGCAGCACTCATGGGCATTTCT	1	2	13	AA2	-	.
chr2	138296730	138296749	chr2:138296730-138296749	0	AAGCATGTCCAAGTTAATTT	2	2	0	AA1	-	.
chr2	138297995	138298014	chr2:138297995-138298014	0	GGGCATGCCCAGGATTCTCC	2	2	0	AA1	-	.
chr2	138300229	138300256	chr2:138300229-138300256	0	AGACATGCTTATTTTACTAGGTAATTTT	2	2	8	AA1	2.0	.
chr2	138302002	138302031	chr2:138302002-138302031	0	AAGGAAGCTCTGATAGAGGCAGTCATGTTT	1	2	10	AD2	-	.
chr2	138302084	138302103	chr2:138302084-138302103	0	GAGCTGGCTCAGACCTGCTC	2	2	0	BB2	1.0	.
chr2	138303132	138303163	chr2:138303132-138303163	0	TAATATGTTCTGAAGGTCGTTGGAGCATGCCG	1	3	12	ACC1	1.0	.
chr2	138304334	138304355	chr2:138304334-138304355	0	GAGCTTTTTCTTGGACTTATTT	1	2	2	AA2	1.0	.
chr2	138305615	138305641	chr2:138305615-138305641	0	AGATATGTTTAGCCAACAAAAATGTCT	1	2	7	AA2	-	.
chr2	138309519	138309538	chr2:138309519-138309538	0	AGACATGTCCAGACATCTGA	3	3	0	ACD2	-	.
chr2	138311096	138311115	chr2:138311096-138311115	0	AAGGAAATCTGAGCATGTTC	2	2	0	AA1	-	.
chr2	138311756	138311785	chr2:138311756-138311785	0	AGTCATGTTTTTAAGGTTTCAAACAGGTTC	2	2	10	BD3	-	.
chr2	138312305	138312328	chr2:138312305-138312328	0	GAACATGCTGGCTGGGACTGGTTG	1	3	4	BCC1	1.0	.
chr2	138319045	138319076	chr2:138319045-138319076	0	AGGCTTCCTTCACAAGCAAATTAAGCTTGTGC	1	2	12	AD2	1.0	.
chr2	138320683	138320708	chr2:138320683-138320708	0	AAGCAAGACTCTTAGGAAAGTAGTTT	1	2	6	AD2	-	.
chr2	138321310	138321333	chr2:138321310-138321333	0	AAACTAGCTGTGGGGGGATAGTTT	1	2	4	AC2	-	.
chr2	138321450	138321479	chr2:138321450-138321479	0	GAGCTTGTTTTTCTGCAACTGGACTGTCCC	1	2	10	AB4	-	.
chr2	138322463	138322489	chr2:138322463-138322489	0	AAACATTCCCTTTTGTGAAGAAAGTCT	1	2	7	AA2	-	.
chr2	138324727	138324752	chr2:138324727-138324752	0	AAAGTAGCCTCCCCCAAAACTAGATT	1	2	6	AD3	-	dELS,CTCF-bound
chr2	138325502	138325533	chr2:138325502-138325533	0	AGACAAACCTGTGTTCAATTTCAGACTTATTT	1	2	12	AA2	-	.
chr2	138330168	138330187	chr2:138330168-138330187	0	TGAGGTGCCCGAACTAGTTT	1	3	0	ABC1	2.0	.
chr2	138330192	138330211	chr2:138330192-138330211	0	CAACTAGCCCTAGCATATTT	4	3	0	ACC1	2.0	.
chr2	138330655	138330684	chr2:138330655-138330684	0	AGACCAGCCTCATTCTGATAGGGTAAGTTT	1	2	10	AB2	-	.
chr2	138331153	138331174	chr2:138331153-138331174	0	AAGCTTCTCTGAAAGCAAACCT	1	2	2	AA2	-	.
chr2	138333154	138333183	chr2:138333154-138333183	0	AGAAATCTCTGTGAAAAGGTAAACATGTCT	2	2	10	AA1	1.0	.
chr2	138333274	138333300	chr2:138333274-138333300	0	AGACTAACCCAACCAAAAGCCTTGTCC	1	2	7	AD2	-	.
chr2	138339166	138339195	chr2:138339166-138339195	0	AGACATACTCACGGGATGCAAAACAATCCC	1	2	10	AA2	1.0	.
chr2	138339712	138339740	chr2:138339712-138339740	0	AAACTTGCTCAAGGTCACTCAACTAGTAA	1	3	9	CCD1	1.0	.
chr2	138339926	138339948	chr2:138339926-138339948	0	AGACCAGCCTGTGGAACATGGCC	2	2	3	BD3	-	.
chr2	138344268	138344292	chr2:138344268-138344292	0	AATCATGTTTTTGGAAACCTTGCTT	1	2	5	DD2	-	.
chr2	138345735	138345765	chr2:138345735-138345765	0	CAACATGTATACACTCTCCTGGGGCATGTCA	1	3	11	CCD2	-	.
chr2	138349111	138349136	chr2:138349111-138349136	0	CAGCAAGTTTACACTTATGCATGTCT	1	2	6	CD	2.0	.
chr2	138349297	138349322	chr2:138349297-138349322	0	GAACGAGTCAGTATTAAGACTTGTTC	1	2	6	BC1	1.0	.
chr2	138349735	138349764	chr2:138349735-138349764	0	AGGTATGCTCAACCTGTACTGAAATAGTTC	1	2	10	AA2	-	.
chr2	138352281	138352304	chr2:138352281-138352304	0	GGAGAAGCCCTCACAGGCAACTCT	1	2	4	AA2	-	.
chr2	138352795	138352822	chr2:138352795-138352822	0	GGGCTTTCTCACTTATTAAAACAATTTT	1	2	8	AA2	2.0	.
chr2	138356782	138356803	chr2:138356782-138356803	0	CAGCATGTCACTGAAAAAGTTT	1	3	2	ACC2	2.0	.
chr2	138358815	138358843	chr2:138358815-138358843	0	AAAAATGTCTTTCCAGAATGTGCAAGTCT	1	2	9	AD2	-	.
chr2	138359306	138359335	chr2:138359306-138359335	0	GGACTAGAATTGGTGGGGGAGAGCTAGTTT	1	2	10	DD1	-	.
chr2	138360138	138360159	chr2:138360138-138360159	0	AGGCTGGTTTTAGGGAATGCTC	1	2	2	AB2	-	.
chr2	138364158	138364178	chr2:138364158-138364178	0	AAACAAGCTGAAGGCAAGTAG	1	3	1	CCD1	-	.
chr2	138364237	138364264	chr2:138364237-138364264	0	GGACAAATTTAAGCCAACAAGTAAGTCC	1	2	8	AA2	1.0	.
chr2	138365684	138365703	chr2:138365684-138365703	0	GAGCATGCTGGGAAAAGTCT	3	2	0	AC2	1.0	dELS
chr2	138366242	138366265	chr2:138366242-138366265	0	TGGCTTGTTGTGATAAGCAATCCT	1	3	4	ACC1	-	.
chr2	138368192	138368216	chr2:138368192-138368216	0	AAGCATGCCCACATGAAAGTAGCTT	1	1	5	A2	-	.
chr2	138368851	138368870	chr2:138368851-138368870	0	AAGCAAAGTCAAGCAAGCCT	2	2	0	AD1	-	.
chr2	138369035	138369057	chr2:138369035-138369057	0	AAGCACGTTTCTACAGCTTGTCC	1	2	3	BC2	2.0	.
chr2	138372489	138372511	chr2:138372489-138372511	0	CAACATTCTTCGAGAACTTGTTG	1	3	3	ACC2	1.0	.
chr2	138373212	138373237	chr2:138373212-138373237	0	GTACTTCCTTCAACTAAGACTTGTCT	1	2	6	AD1	-	.
chr2	138375479	138375510	chr2:138375479-138375510	0	GTACAAGCTTTGTATTTAGGCTCAACATGTTT	1	2	12	CD	1.0	.
chr2	138379448	138379474	chr2:138379448-138379474	0	AGACCACCCCCAGCACTGAGCTTGCCC	1	2	7	AB1	2.0	.
chr2	138379919	138379945	chr2:138379919-138379945	0	AGGCTTATTCAAGCACCAGGCTGGCCC	1	2	7	AB2	1.0	.
chr2	138380013	138380042	chr2:138380013-138380042	0	ATTCAAGCCCACCAAGTACCAAACTAGCCC	1	2	10	DD4	2.0	.
chr2	138381006	138381027	chr2:138381006-138381027	0	AAACATGCCCCTGAACAACCAA	1	3	2	ACD2	-	.
chr2	138384957	138384988	chr2:138384957-138384988	0	AAACTAGTTCCACATATTTAGGAAATTAACCT	1	2	12	AA1	-	.
chr2	138391903	138391930	chr2:138391903-138391930	0	TGACTTGTTCTTAGAAGCAAACATGTCT	2	1	8	C1	1.0	.
chr2	138397865	138397889	chr2:138397865-138397889	0	AAAATAGCCTCCAAAAAGCAAATCT	1	2	5	AA2	-	.
chr2	138400312	138400342	chr2:138400312-138400342	0	GAACTAATTCCAATCCTACTCAAACTATTCC	1	2	11	AA2	-	.
chr2	138407705	138407735	chr2:138407705-138407735	0	AAACATGCTGTTGAATTTGGTTGGCTAGTAT	1	3	11	CCD1	4.0	.
chr2	138412734	138412759	chr2:138412734-138412759	0	AGACAAGCTTTGCAGTATACATACCT	2	2	6	AD1	1.0	.
chr2	138422057	138422086	chr2:138422057-138422086	0	AAACAAGCCTAACCACTCATAAAAAATTTC	1	2	10	AA1	1.0	dELS
chr2	138422559	138422580	chr2:138422559-138422580	0	GAGCTTTCTTTTAAGCAAATCC	1	2	2	AA2	-	.
chr2	138422921	138422952	chr2:138422921-138422952	0	AAGCAAGTTTTTAATTGGACAAAAGGTAGACT	1	2	12	AD1	2.0	.
chr2	138423030	138423052	chr2:138423030-138423052	0	CAAGTTGCTTGTGAAACATGTTG	1	3	3	ACC1	-	.
chr2	138426203	138426228	chr2:138426203-138426228	0	AAGAATGCCCTCCCAGGGGCAGGCCT	2	2	6	AB3	2.0	dELS,CTCF-bound
chr2	138427109	138427132	chr2:138427109-138427132	0	AAGCATGCCTCATCCAGCTAGCAG	1	3	4	CCD1	-	.
chr2	138427908	138427930	chr2:138427908-138427930	0	AAATAAACTTTATAGACAAGTTT	1	2	3	AA1	-	.
chr2	138431496	138431516	chr2:138431496-138431516	0	AAACTTGTCAGGAAGATGCTT	1	2	1	AC2	-	.
chr2	138432370	138432389	chr2:138432370-138432389	0	CAACATGGTGAAACTTGTCT	3	3	0	CCD2	2.0	.
chr2	138433750	138433769	chr2:138433750-138433769	0	TAACTAGCCTAAGCAAACCA	3	3	0	ACC1	1.0	.
chr2	138434142	138434161	chr2:138434142-138434161	0	CAACAAGCATCAGCATGTTT	3	3	0	CCD2	1.0	dELS,CTCF-bound
chr2	138434786	138434815	chr2:138434786-138434815	0	AAACAAGCCAAGCAGGGATTGGGAAAGTTT	1	2	10	AC2	1.0	.
chr2	138435364	138435391	chr2:138435364-138435391	0	AGAAAAGCTCTGGTTTTGAGAAAAGTTT	1	2	8	AA2	-	.
chr2	138435949	138435978	chr2:138435949-138435978	0	GGGCTAACTGAGTGATTCCCAAACTTGCTA	1	3	10	ACC2	-	dELS
chr2	138437710	138437734	chr2:138437710-138437734	0	AGACATGTTTTTGTTAAATTTTTTT	2	2	5	AA1	2.0	.
chr2	138437873	138437892	chr2:138437873-138437892	6	AGGCAAGCACCAACATGCCT	4	2	0	CD	-	.
chr2	138441681	138441707	chr2:138441681-138441707	0	GGACATGCCACCATGCCAGGCTAGTTT	2	1	7	C2	-	.
chr2	138441734	138441756	chr2:138441734-138441756	0	CAACATGTTGACCAGGCTGGTCT	1	3	3	BCC1	-	.
chr2	138442328	138442355	chr2:138442328-138442355	0	TGACAAGTCTGCATTCAAAGACAAACTA	1	3	8	ACC1	-	.
chr2	138442526	138442550	chr2:138442526-138442550	0	AAATATGACTAAACTAAACAAGTTC	2	2	5	AD1	1.0	.
chr2	138443214	138443234	chr2:138443214-138443234	0	TCAGTAGTTCAAGACAAGCCT	1	3	1	ACD1	-	.
chr2	138443453	138443479	chr2:138443453-138443479	0	GAACAAGTTCCTGGCTTGAGCAACTAA	1	3	7	ACD2	-	.
chr2	138450656	138450676	chr2:138450656-138450676	0	AAACATGCCTGGATAAAGTTC	2	2	1	AD1	-	.
chr2	138451296	138451326	chr2:138451296-138451326	0	AAATCTGCTCTCTCCTTCTATGAGCTTGCCT	1	2	11	AB4	-	.
chr2	138452084	138452115	chr2:138452084-138452115	0	AAGTTTGTTTCATGTCTTTGCAAAACAAGGTT	1	2	12	AD3	2.0	.
chr2	138452577	138452604	chr2:138452577-138452604	0	AAGCAAGTCCCAACGTCAAACCTAGACT	1	2	8	DD1	-	.
chr2	138452882	138452904	chr2:138452882-138452904	0	AAACTTACCTTTTGAATAAGTTT	1	2	3	AA2	2.0	.
chr2	138455882	138455909	chr2:138455882-138455909	0	AGGAAAGCTTGTAGCCTGGGGCAAGATC	1	2	8	AD3	1.0	dELS
chr2	138456288	138456308	chr2:138456288-138456308	0	AGGCAACCTTAGGGCAAGCTT	1	1	1	A2	1.0	.
chr2	138457052	138457083	chr2:138457052-138457083	0	AAACAATTCTGGTAATATGACAAAGCAAGGTT	1	2	12	AD2	2.0	.
chr2	138460677	138460699	chr2:138460677-138460699	0	AGACATGTCCAAAAAGCTTCCAC	1	2	3	AD4	-	.
chr2	138462615	138462635	chr2:138462615-138462635	0	AGGCTTGTCTCAAACTCCTCA	1	3	1	ABC2	1.0	.
chr2	138467576	138467599	chr2:138467576-138467599	0	AAACTAACTCCTAGAAAAATGCTC	1	2	4	AA2	-	.
chr2	138473665	138473684	chr2:138473665-138473684	0	TATGTTGCCCAGGCTAGTCT	2	3	0	ACD1	-	.
chr2	138475028	138475056	chr2:138475028-138475056	0	AAGCTTTCTTACAGACAGGAGACAATCTT	1	2	9	AA2	-	.
chr2	138475219	138475244	chr2:138475219-138475244	0	CAGCTTGATACATTTTGGACTTGTCT	1	3	6	CCD2	-	.
chr2	138476724	138476748	chr2:138476724-138476748	0	CAGCTAGCTTCTGGGGGACTAGCCA	1	2	5	CC	-	.
chr2	138478809	138478836	chr2:138478809-138478836	0	GGACATGTTTACCTCATGGGGAGAGCCT	2	2	8	AB1	-	.
chr2	138480322	138480341	chr2:138480322-138480341	0	GAGCATGTCTAGACTGATTT	4	2	0	AB4	1.0	.
chr2	138480841	138480870	chr2:138480841-138480870	0	GAAATTGTTTCTAGAATAACAAATAAGTTC	1	2	10	AA2	-	.
chr2	138482400	138482424	chr2:138482400-138482424	0	AAATTAGTTCAATTGAAATTAGTTC	1	2	5	AA2	-	.
chr2	138483893	138483925	chr2:138483893-138483925	0	AAACAAATTTACAAGAAAAAAACAAACAACCCC	1	2	13	AA2	1.0	.
chr2	138491377	138491407	chr2:138491377-138491407	0	CAACCAGTTTCACCTGTTTTGCAACTTGCTT	1	3	11	BCC1	1.0	dELS,CTCF-bound
chr2	138492815	138492843	chr2:138492815-138492843	0	GGACAAGGCTATAGGATTCAAACAAGCCA	1	2	9	CD	2.0	.
chr2	138497766	138497792	chr2:138497766-138497792	0	AGACAAGGCTTACAGGTGGAATTGCTT	1	2	7	AD2	1.0	.
chr2	138500999	138501018	chr2:138500999-138501018	0	AAACTTCTTTAAAGAAGTTT	1	2	0	AA2	-	pELS
chr2	138501897	138501924	chr2:138501897-138501924	0	GGGTTTGTTTATCCCGGGGAAGAAGTTT	1	2	8	AA2	-	PLS,CTCF-bound
chr2	138504203	138504233	chr2:138504203-138504233	0	AATCATTCTTGTGCCACCATGGAACATGTTC	2	2	11	AD1	2.0	.
chr2	138506210	138506237	chr2:138506210-138506237	0	AAACTTGTCTGTGTTGAAGGACCAATTT	1	2	8	AB1	1.0	.
chr2	138506492	138506519	chr2:138506492-138506519	0	AAACTAGCCTGATTTGACAAATAAATTT	1	2	8	AA1	-	.
chr2	138508700	138508732	chr2:138508700-138508732	0	AGACGGGTCTCACTGTCTTTCCCAGGCTTGTCT	1	2	13	BB1	1.0	.
chr2	138509498	138509521	chr2:138509498-138509521	0	GGGTATGTTTTCTGAAGCAAATTT	1	2	4	AA2	-	.
chr2	138510840	138510870	chr2:138510840-138510870	0	AAATTTGTTCTGAGATTGCTAAAGCAAGTAC	1	2	11	AD3	-	.
chr2	138513217	138513236	chr2:138513217-138513236	0	AGACTAGCCTGGACAACATA	2	3	0	ACD2	-	.
chr2	138513353	138513374	chr2:138513353-138513374	0	AGACTAGCCTGGCAACATGGTG	2	3	2	CCD1	-	.
chr2	138514188	138514219	chr2:138514188-138514219	0	AAACATGTACCCAAGGCGGTCAGAGCATGGTT	1	2	12	DD2	-	.
chr2	138514930	138514957	chr2:138514930-138514957	0	AGGCTATTTTCTCAAAATAAACATGATT	1	2	8	AD2	1.0	.
chr2	138516452	138516478	chr2:138516452-138516478	0	AAGCTATTCTAGCTAATAAGTTTGTTT	1	2	7	AA2	1.0	dELS
chr2	138517127	138517154	chr2:138517127-138517154	0	AGACATGTTTGTGTTTACAGGCATAATA	1	3	8	ACD2	-	.
chr2	138518881	138518908	chr2:138518881-138518908	0	AGATTATTTCTATTTTGTAAACAAGCTC	1	2	8	AA1	-	.
chr2	138520990	138521009	chr2:138520990-138521009	0	GGACTTGTCACAACTAGCAT	3	3	0	CCD1	-	.
chr2	138521181	138521201	chr2:138521181-138521201	0	GAGTAAATCTTAAACTAGTTT	1	2	1	AA1	-	.
chr2	138523536	138523556	chr2:138523536-138523556	0	AGTCTTATCTGAGACAAGTCC	1	2	1	AD1	-	.
chr2	138524386	138524408	chr2:138524386-138524408	0	TGACATGCCCTGGAGACATTTTC	1	2	3	AC2	-	.
chr2	138525180	138525210	chr2:138525180-138525210	0	AGGCATGTCTCACATGGTGGCAGACAAGAGA	1	3	11	CDD3	-	.
chr2	138525214	138525234	chr2:138525214-138525234	0	GAGCTTGTGCAGGGAAAGTCC	1	2	1	AD2	-	.
chr2	138527232	138527253	chr2:138527232-138527253	0	AGGCCTGTCTATGAACTTGTGT	1	2	2	BD3	-	.
chr2	138528759	138528789	chr2:138528759-138528789	0	GGACATGTCTTAAAGAATTTAGTGTAAGCTT	2	2	11	AD1	-	.
chr2	138529102	138529122	chr2:138529102-138529122	0	AAACAAATTTCAAAATAGTTC	1	2	1	AA2	-	.
chr2	138529170	138529194	chr2:138529170-138529194	0	GAAGAAGTTTGTTAGTGGCTTGCTG	1	3	5	ACC1	-	.
chr2	138538092	138538121	chr2:138538092-138538121	0	AAATTTTTTTAAATTCGTCGAGACTTGTTT	1	2	10	AA1	-	.
chr2	138539591	138539623	chr2:138539591-138539623	0	GGGGTTGTTTGTTTTTTTCTTGTAAATTTGTTT	1	2	13	AA2	1.0	.
chr2	138542909	138542929	chr2:138542909-138542929	0	GAGCTCTTTTAGGGCAAGCCT	1	2	1	AB1	-	.
chr2	138543678	138543706	chr2:138543678-138543706	0	GAACTTCCTCCTTTAGCTTGGAGTAGTTT	1	2	9	AA2	-	.
chr2	138544894	138544921	chr2:138544894-138544921	0	AAGCATGTGTTTGCCCCTGGGCATACCC	1	2	8	AD2	1.0	.
chr2	138545116	138545146	chr2:138545116-138545146	0	AGGGAAGCTCCAAGGCAGGTGAAACTGGCCC	1	2	11	AB3	-	.
chr2	138545391	138545417	chr2:138545391-138545417	0	TAGCTTGTTTCTTCATTAAGCATTCCC	1	2	7	AC2	-	.
chr2	138546248	138546268	chr2:138546248-138546268	0	TGAAATGCTTAAGACTAGTTT	1	2	1	AC3	1.0	.
chr2	138549921	138549944	chr2:138549921-138549944	0	GAACATGCCTTTACAAAATAATCT	2	2	4	AA1	2.0	.
chr2	138551128	138551148	chr2:138551128-138551148	0	AGAAAAGTCTGGGACTTTTTT	1	2	1	AA2	2.0	.
chr2	138552095	138552114	chr2:138552095-138552114	0	AGGAAAGCTTAAACATGCCT	4	1	0	A1	-	.
chr2	138553157	138553187	chr2:138553157-138553187	0	GAAATAGTTCTCAGATTTTTAAGATATGCCC	1	2	11	AA2	1.0	.
chr2	138554843	138554870	chr2:138554843-138554870	0	TAACTAGCTCCTTTTTAAGGACACATCT	1	3	8	ABC2	1.0	.
chr2	138560578	138560601	chr2:138560578-138560601	0	ATGCTTTTCCTCTTGGACTTGTCC	1	2	4	AD1	-	.
chr2	138564903	138564924	chr2:138564903-138564924	0	GGACTTTTTTTTAAGTATGTTT	1	2	2	AA2	-	.
chr2	138565414	138565437	chr2:138565414-138565437	0	TAATATGCTATATTAGGCTAGCTT	1	3	4	ACC1	1.0	dELS
chr2	138566403	138566433	chr2:138566403-138566433	0	TAGCTTGTTTTGTACCCCCTTGGAGAAGCTG	1	3	11	ACC2	-	.
chr2	138574553	138574573	chr2:138574553-138574573	0	AGACAAGGTTGAGAAATGTTT	1	2	1	AD2	-	.
chr2	138575955	138575974	chr2:138575955-138575974	0	AGACTTTGCTGAACTTGCTT	2	2	0	AD1	1.0	.
chr2	138577473	138577504	chr2:138577473-138577504	0	AGACATGTCCTTTACTTTAATTCACCTTGCTG	1	3	12	CCD2	-	.
chr2	138581380	138581402	chr2:138581380-138581402	0	TATCCAGTCTAAGAAGCTTGCCT	1	3	3	BCD1	-	.
chr2	138582054	138582076	chr2:138582054-138582076	0	GAAATAGCCATATCAACAAGTTT	1	3	3	ACC1	-	dELS
chr2	138582574	138582603	chr2:138582574-138582603	0	AGGCAAGTTTCAGAGCAGGAGTACAAGTTT	1	1	10	D2	-	.
chr2	138582841	138582861	chr2:138582841-138582861	0	ATGCTTGCCTAAAGCATTCTT	1	2	1	AD3	-	dELS
chr2	138583705	138583726	chr2:138583705-138583726	0	AGTCAAGATTTCAAACAAGCTT	1	2	2	DD1	1.0	.
chr2	138584332	138584354	chr2:138584332-138584354	0	CACCTTGTTGGCCAGGCTTGTCT	1	3	3	CCD1	-	.
chr2	138585474	138585496	chr2:138585474-138585496	0	AATCTTGCCCACCAGGCTAACTC	1	2	3	AD3	-	.
chr2	138585520	138585552	chr2:138585520-138585552	0	AAGCTAGATGTTGTACATGATATAAACATGTCG	1	3	13	CCD2	2.0	.
chr2	138587782	138587813	chr2:138587782-138587813	0	AAAGTTGCTCAGAACCTCTCCCAAAATTGCCT	1	2	12	AA2	-	.
chr2	138593778	138593807	chr2:138593778-138593807	0	TATCTAGTCATATGCCAGCAAAGCAAGTCT	1	3	10	CCD1	-	.
chr2	138593826	138593848	chr2:138593826-138593848	0	TAGCAAGTCTTAAAATCATGTTG	1	3	3	CCD2	2.0	.
chr2	138594070	138594090	chr2:138594070-138594090	0	ACACTTGTTTAAGGCTTCTTT	1	2	1	AD3	-	.
chr2	138595700	138595727	chr2:138595700-138595727	0	TAACATGTTCCCTTGGAAGAACTTGTTC	2	1	8	C1	1.0	.
chr2	138599983	138600015	chr2:138599983-138600015	0	TGACAAGCCTCCGAAAATGGTGCTAACATGGCT	1	3	13	CCD1	-	.
chr2	138600406	138600435	chr2:138600406-138600435	0	GAAAAAGTTTACAAAACCCTAAACAAATCT	1	2	10	AA2	1.0	.
chr2	138601974	138602002	chr2:138601974-138602002	0	AGACTTTTTTGGCAGCCCAGGGCAGGTCT	1	2	9	AB2	-	.
chr2	138602169	138602191	chr2:138602169-138602191	0	CAGCAAGTCCTCCTAATATGTCC	1	3	3	ACC2	1.0	pELS,CTCF-bound
chr2	138604490	138604511	chr2:138604490-138604511	0	GAGTATGTTCTGGGGCAATTTT	1	2	2	AA2	1.0	.
chr2	138606723	138606742	chr2:138606723-138606742	0	TGGCTTGCTAAAGCATGCTC	5	2	0	CC	-	.
chr2	138606764	138606790	chr2:138606764-138606790	0	GGACAAGCCAAACATGAAAGCATGTTA	1	2	7	CC	-	.
chr2	138609332	138609353	chr2:138609332-138609353	0	AGACAAGTCTCCAGGCTTTATT	1	2	2	AD4	1.0	.
chr2	138610171	138610200	chr2:138610171-138610200	0	AAACAGGCCTCAGAAAATAGAAGTTTGCTC	1	2	10	AB2	2.0	.
chr2	138613759	138613779	chr2:138613759-138613779	0	CAGCAAGCCCTTAACAATTTT	1	3	1	ACC1	2.0	.
chr2	138615484	138615503	chr2:138615484-138615503	0	GGAATTTCCCGGGCTTGTTC	1	2	0	AA1	1.0	.
chr2	138616523	138616552	chr2:138616523-138616552	0	GGACTAGTCTTCCAGATGTAGAGAATATCT	2	2	10	AA1	-	.
chr2	138617176	138617195	chr2:138617176-138617195	0	AATCAAGCCCAGGCATTTCT	3	2	0	AD3	-	.
chr2	138618015	138618042	chr2:138618015-138618042	0	GGGCTTGTTCCCTCTTCCTAGCTTATCC	1	2	8	AC1	-	.
chr2	138618654	138618680	chr2:138618654-138618680	0	GAACAAGCCACCACACCTGGCTAATTT	1	3	7	ACC1	-	.
chr2	138618720	138618740	chr2:138618720-138618740	0	AGGCTAGTTTTGAACTTCTGG	1	3	1	ACD2	-	.
chr2	138624556	138624580	chr2:138624556-138624580	0	GGAATTGCTTTTCCTGGACAAGACT	1	2	5	AD3	-	.
chr2	138624747	138624777	chr2:138624747-138624777	0	AGACATGTTTAAATATGCAGCAGGCTTTTCT	2	1	11	A1	2.0	.
chr2	138624936	138624967	chr2:138624936-138624967	0	TAACTAGCCCCTTAAATATTAGAAGCCAGCCT	1	2	12	BC2	-	.
chr2	138625331	138625358	chr2:138625331-138625358	0	TGGCATGTTTTGCACGGTTGGCATGGTT	1	3	8	CCD1	-	.
chr2	138630330	138630356	chr2:138630330-138630356	4	AGGCATGCTTTATTCATGGGATTACTC	2	2	7	AA1	2.0	dELS,CTCF-bound
chr2	138630451	138630477	chr2:138630451-138630477	6	AGGCAGGCTGCATGCCGTGACAAGTCC	1	3	7	BCC2	1.0	dELS,CTCF-bound
chr2	138632235	138632263	chr2:138632235-138632263	0	AAGATAGTCTGTGAAAAGGACACTTGCTT	1	2	9	AD2	1.0	dELS
chr2	138637056	138637083	chr2:138637056-138637083	0	GGATTTGCCTTGCTGAATAAACATGCTT	2	1	8	A1	1.0	.
chr2	138639569	138639596	chr2:138639569-138639596	0	AGGTATCTTCTTATATAAGAGCAAGTCT	2	2	8	AA1	1.0	.
chr2	138639667	138639692	chr2:138639667-138639692	0	AGAATTGTTTACTGAGGAGCTAGGTT	1	2	6	AD3	-	.
chr2	138640831	138640859	chr2:138640831-138640859	0	ATGCATCCCTTCCAACATAAAACAAGCTC	2	2	9	AD1	-	.
chr2	138642928	138642953	chr2:138642928-138642953	0	GGCCATGCTGATCCTGTGACATGTTT	1	3	6	CCD1	-	.
chr2	138648562	138648593	chr2:138648562-138648593	0	AAACCAGTTTTATTTGTTTCTGGGTCTTGTCT	1	2	12	BD2	2.0	.
chr2	138651330	138651362	chr2:138651330-138651362	0	AGGCTTTTCTTTTAACACTGATGAGACTATTTT	1	2	13	AA2	2.0	.
chr2	138653891	138653922	chr2:138653891-138653922	0	GAGCTTGCCTGTTACACGGTAAAAGCAAGAGC	1	2	12	DD4	1.0	.
chr2	138654243	138654272	chr2:138654243-138654272	0	GGGCAAGTGTCCCAAGGCAGGGACATGCCT	1	1	10	D2	1.0	.
chr2	138654948	138654979	chr2:138654948-138654979	0	AAACTTCTTTAAGCACCTAGAGGCACAAGCTT	1	2	12	AD2	2.0	.
chr2	138655018	138655049	chr2:138655018-138655049	0	AAACTAGTTTTACCAAATTAATAAAAATGACT	2	2	12	AD1	-	.
chr2	138657762	138657785	chr2:138657762-138657785	0	AGACTTGTCTCAACAGAATTTTCT	1	2	4	AA1	-	.
chr2	138660870	138660889	chr2:138660870-138660889	0	GGAAATGCTTAGGCAACCTC	1	2	0	AA2	-	.
chr2	138666458	138666489	chr2:138666458-138666489	0	AAACTTATTCTAGATGTTTTCTAAAATTGTTT	1	2	12	AA2	1.0	.
chr2	138667746	138667768	chr2:138667746-138667768	0	GAACTTGTTATCCTGATTTGTCT	1	3	3	ACC2	1.0	.
chr2	138670212	138670233	chr2:138670212-138670233	0	AAACTTATTCTCAGATTTGCTT	1	2	2	AA2	-	dELS
chr2	138670546	138670568	chr2:138670546-138670568	0	AAACATATTTCAAAGGCAGGCTC	1	2	3	AB2	-	.
chr2	138670744	138670770	chr2:138670744-138670770	0	AAACAAATTTCACACTTAAAGATGTCT	1	2	7	AA2	1.0	.
chr2	138673588	138673617	chr2:138673588-138673617	0	TACAATGCTTTTGAACATCAGAACTTGTTT	1	3	10	ACD1	-	.
chr2	138674295	138674323	chr2:138674295-138674323	0	AGGCATGCGCCACCATGCCTGACTAGTTT	1	2	9	CD	-	.
chr2	138675054	138675077	chr2:138675054-138675077	0	AAGCTTGCTTTTAAAAATATGTCT	1	1	4	A2	-	.
chr2	138676045	138676077	chr2:138676045-138676077	0	TAGCTTGTTTTGACAACAACATTAGCCAAGTTG	1	3	13	CCD2	2.0	.
chr2	138677048	138677074	chr2:138677048-138677074	0	AGACAATTTCTGTGATACAACATGCTG	1	3	7	ACC2	1.0	.
chr2	138678104	138678126	chr2:138678104-138678126	0	CAACTTGTCTTGGTTACAAGTTT	1	3	3	CCD2	-	.
chr2	138678567	138678596	chr2:138678567-138678596	0	AGAGTTGTTTAGGAATTTACAGACTATTTC	1	2	10	AA2	1.0	.
chr2	138678871	138678897	chr2:138678871-138678897	0	CGGCTTTCTTTGTAGGTCAACTTGTTT	1	3	7	ACC2	1.0	.
chr2	138679321	138679343	chr2:138679321-138679343	0	TAGCAAGTCTAAATGACAAGTTT	1	2	3	CC	2.0	.
chr2	138680313	138680338	chr2:138680313-138680338	0	AGGCTTGTCTACAGGTAGGAATACTT	2	2	6	AA1	-	.
chr2	138682256	138682279	chr2:138682256-138682279	0	AAACAAATCTTGGAAAGCATTTCT	1	2	4	AA2	-	.
chr2	138684163	138684195	chr2:138684163-138684195	0	GAAATAGCCTTAGAGAGGTTAAGTGGCTTGTCC	1	2	13	AC2	-	.
chr2	138684708	138684733	chr2:138684708-138684733	0	GGACTGTTCCGGGCAGGAGCAAGCTC	1	2	6	AB1	1.0	.
chr2	138685349	138685377	chr2:138685349-138685377	0	GAGCCTGTTTGATTTTAATAGATATGCTC	1	2	9	AB2	-	.
chr2	138687394	138687423	chr2:138687394-138687423	0	GGGGTTGTTTTTTTTCTTGTAAATTTGTTT	1	2	10	AA2	-	.
chr2	138688972	138688994	chr2:138688972-138688994	0	ACACATGTTTAATAAATATGTTT	1	2	3	AD2	-	.
chr2	138689510	138689533	chr2:138689510-138689533	0	GAGCAAGCTTTTCCAGGAGTGCCC	1	2	4	AB1	1.0	.
chr2	138690006	138690032	chr2:138690006-138690032	0	AGACAATCTTGAAATGTAAACTTCCCC	1	2	7	AA2	1.0	dELS
chr2	138692409	138692430	chr2:138692409-138692430	0	ACGGAAGCTTTAAAACAAGCCT	1	2	2	AD4	2.0	.
chr2	138695342	138695365	chr2:138695342-138695365	0	GGAATAGCCTTAGCAAGAAAGTTT	1	2	4	AA2	1.0	.
chr2	138702320	138702339	chr2:138702320-138702339	0	TATTTTGCCCAGGCTAGTCT	2	3	0	ACD1	-	.
chr2	138703924	138703953	chr2:138703924-138703953	0	AGGCAACCTCTGACATTCACAGGCTTTTCC	1	2	10	AA2	-	.
chr2	138704680	138704702	chr2:138704680-138704702	0	GGTCTTGCTCTCTCAGCAAGTCT	1	2	3	CD	2.0	.
chr2	138705826	138705853	chr2:138705826-138705853	0	GAGGATGTTTGTATTACTGAGTAAGCCC	1	2	8	AA2	-	.
chr2	138706336	138706356	chr2:138706336-138706356	0	TGACATGCTCTAGAAAAGTTA	1	3	1	ACC2	2.0	.
chr2	138706937	138706960	chr2:138706937-138706960	0	GTGAATGCTTAGAGAAACTTGTTG	1	3	4	ACD1	-	.
chr2	138708703	138708723	chr2:138708703-138708723	0	AGACAAGTTGCAGAAAAGTTA	1	3	1	ACC2	-	.
chr2	138716789	138716820	chr2:138716789-138716820	0	GTTCTAGTTCCCACCCTGGAATAAACTTGTTA	1	3	12	CDD2	1.0	.
chr2	138718502	138718524	chr2:138718502-138718524	0	AAGCTTGTTGCCCTCACAAGCTC	1	3	3	CCD2	2.0	.
chr2	138719667	138719688	chr2:138719667-138719688	0	AGACTAGTCTGGAGACTGGGTA	1	3	2	BCD2	1.0	.
chr2	138720304	138720325	chr2:138720304-138720325	0	AAGTATGCTTGTAAACTTTCTC	1	2	2	AA2	-	.
chr2	138720396	138720426	chr2:138720396-138720426	0	AAACAAACTTCGGTGAAGAGCAGGCATTTCT	1	2	11	AA2	-	.
chr2	138724226	138724251	chr2:138724226-138724251	0	ATCCATGTCCATGCAAAGGCATGTCA	1	3	6	CDD2	-	.
chr2	138725299	138725331	chr2:138725299-138725331	0	GAGCTTGCATTCCAAAATAGATAAGACAAACTC	1	2	13	AD2	1.0	.
chr2	138727689	138727718	chr2:138727689-138727718	0	AAACATTTTCTCCCAGTCTGTAGCTTGTCT	1	2	10	AC2	-	.
chr2	138727767	138727790	chr2:138727767-138727790	0	AATCCAGCTTAATGAGACATGTTT	2	2	4	BD4	-	.
chr2	138729757	138729784	chr2:138729757-138729784	0	CAACATGCTGCAGCTTTCAAACATGACC	1	3	8	CCD1	2.0	.
chr2	138732596	138732621	chr2:138732596-138732621	0	GGACCTGCTCTTCTCCTGACTTGTCA	1	3	6	BCC1	-	.
chr2	138737031	138737051	chr2:138737031-138737051	0	CAACAAGTCTCTAGGAAGTTC	1	3	1	ACC2	1.0	.
chr2	138738882	138738905	chr2:138738882-138738905	0	GGACAGGCCTATAAGACCTTGTCT	1	2	4	BD2	-	.
chr2	138738948	138738971	chr2:138738948-138738971	0	TAACAAGCCCTGAAAGAAATGTTG	1	3	4	ACC2	-	.
chr2	138742693	138742721	chr2:138742693-138742721	0	GCACTTGCTGTTGGGCCCAGAACAAGTCA	1	3	9	CCD1	-	.
chr2	138744675	138744694	chr2:138744675-138744694	0	GGACCTGCTTGAACATGCTT	4	1	0	B1	2.0	.
chr2	138745338	138745369	chr2:138745338-138745369	0	CAACTTGCCTACCTTCTCTCAAAGACATACAT	1	3	12	ACD2	2.0	.
chr2	138746303	138746335	chr2:138746303-138746335	0	GGACAAGCTATTCAGTAGAGGTGCAACTTGTGT	1	3	13	CCD1	-	.
chr2	138746520	138746543	chr2:138746520-138746543	0	CAAGAAGCTTTGGTGGGCAAGCCC	1	2	4	AC3	-	.
chr2	138749468	138749488	chr2:138749468-138749488	0	TGACATGTTTTAAACATTTTC	1	2	1	AC2	-	.
chr2	138752815	138752842	chr2:138752815-138752842	0	AAGAATGTGCTACAAGTGGAACTTGTCT	2	2	8	AD1	1.0	dELS
chr2	138753492	138753513	chr2:138753492-138753513	0	AATCTGGTTTCTAGGCATGCTC	2	2	2	BD1	1.0	.
chr2	138754658	138754682	chr2:138754658-138754682	0	AGACATTTTTTGTGGAAATAAGTTT	1	2	5	AA2	-	.
chr2	138755682	138755712	chr2:138755682-138755712	0	GAGCCAGTTTGCAATATCTGCGAAGTAGCCT	1	2	11	AB2	-	.
chr2	138756195	138756226	chr2:138756195-138756226	0	GATTTTGTTTTCTTGTCTTATTGAACTAGCTA	1	3	12	ACD1	-	.
chr2	138758713	138758742	chr2:138758713-138758742	0	GATCTTGTCCCTGACTGGTTGACCATGTCT	1	2	10	DD2	-	.
chr2	138759416	138759442	chr2:138759416-138759442	0	GAGGTAGCTCTTGGTCCATGCTTGCTC	1	2	7	AD2	-	.
chr2	138760552	138760583	chr2:138760552-138760583	0	GAGGATTTTCTAAAACTAAGTAGAACTAGCTC	2	2	12	AA1	-	.
chr2	138760733	138760758	chr2:138760733-138760758	0	GAACTTGCATTTTTAGAAACTATCCC	1	2	6	AD2	-	.
chr2	138761977	138762003	chr2:138761977-138762003	0	AAGCATGACTGAAACTTAGATAAGTTT	1	2	7	AD2	-	dELS
chr2	138762856	138762880	chr2:138762856-138762880	0	GAGCTATTCCATACAGACCAAGCTT	1	2	5	AD2	1.0	.
chr2	138764370	138764398	chr2:138764370-138764398	0	TAGCATGCCTAAATGTTCTGAAAATGCTT	1	2	9	AC2	-	.
chr2	138764950	138764975	chr2:138764950-138764975	0	AAACATGTTTTTCTATGGCCATTTCC	2	2	6	AD1	1.0	.
chr2	138768603	138768635	chr2:138768603-138768635	0	ACACAAACCCTGGATTCTGTTCTAGACATGCCT	2	2	13	AD1	-	.
chr2	138769989	138770018	chr2:138769989-138770018	0	AAACAAATTTAAGGATACAGAAACATGCAT	1	2	10	AD2	-	.
chr2	138770427	138770452	chr2:138770427-138770452	0	GAACATGCTTAATTTCAGAATTATTC	2	2	6	AA1	-	.
chr2	138771301	138771322	chr2:138771301-138771322	0	AAGCTTGTTACAGAACATGGTA	2	3	2	CCD1	2.0	.
chr2	138772010	138772040	chr2:138772010-138772040	0	ACACAAGTCTGGGCACCTACTAGACAGGTTC	1	2	11	BD3	2.0	.
chr2	138778337	138778358	chr2:138778337-138778358	0	AAGCTTTTTTAAAAGCAAATCC	1	2	2	AA2	2.0	dELS,CTCF-bound
chr2	138782702	138782728	chr2:138782702-138782728	0	AAAGTTGTTTAATTACTGGAATAGTTC	1	2	7	AA2	1.0	.
chr2	138782855	138782874	chr2:138782855-138782874	0	AAACATGCTGAGGGATGTTG	3	3	0	ACC2	1.0	.
chr2	138787016	138787042	chr2:138787016-138787042	0	ACAGAAGTTCTGTTAGGAAACAAGTCA	1	3	7	ACD1	1.0	.
chr2	138791216	138791240	chr2:138791216-138791240	0	GAACTTGATTATGGTGGATAAGCTT	1	2	5	AD2	-	.
chr2	138792940	138792961	chr2:138792940-138792961	0	AGACTTGTTTATGTGGTTGCTT	1	2	2	AD1	-	.
chr2	138793790	138793820	chr2:138793790-138793820	0	TAGCTTCTTTGCATTGGGTTACAACATGTTC	1	3	11	ACC2	-	.
chr2	138794349	138794370	chr2:138794349-138794370	0	GAACAGGATTGGGGACTTGCTT	1	2	2	BD1	-	.
chr2	138796504	138796534	chr2:138796504-138796534	0	AGGCATACCTTTAGCAGACTTAAACATTCCT	1	2	11	AA2	-	.
chr2	138797134	138797162	chr2:138797134-138797162	0	AAGCTCCTTCAACCTAAAGGAGCATGTTC	2	2	9	AB1	-	.
chr2	138801221	138801253	chr2:138801221-138801253	0	AAACAAATTTACAAGAAAAAAACAAACAATCCC	1	2	13	AA2	1.0	.
chr2	138804310	138804336	chr2:138804310-138804336	0	GAACCAGCCTGGGAAACAAGCAGGCCC	1	2	7	BB2	-	.
chr2	138804700	138804728	chr2:138804700-138804728	0	AGACTAGCCTGATCAACATGGAGAAACCC	1	2	9	AA1	1.0	.
chr2	138805170	138805191	chr2:138805170-138805191	0	AAACAAGCTCCAAGGAAAGTTA	1	2	2	AC1	1.0	.
chr2	138808230	138808262	chr2:138808230-138808262	0	GAACTAGTTTATATTATAATTGAAAGTTTGTAC	1	2	13	AD1	-	.
chr2	138808360	138808385	chr2:138808360-138808385	0	AGGCTTACCTCAACTGAAACTTTCCC	1	2	6	AA2	2.0	.
chr2	138811878	138811902	chr2:138811878-138811902	0	GATCTTGTTTCTCCTAGACTAATTT	1	2	5	AD3	1.0	.
chr2	138814702	138814726	chr2:138814702-138814726	0	GGGCTTCTCCAGGGTAAACATGGTC	1	2	5	AD2	-	dELS,CTCF-bound
chr2	138817030	138817053	chr2:138817030-138817053	0	GTGTATGTTTTGAAGGGCATGTCA	1	3	4	ACD1	1.0	.
chr2	138817666	138817685	chr2:138817666-138817685	0	AAGCAAATTTAAAATTGCCT	1	2	0	AA2	1.0	.
chr2	138818465	138818492	chr2:138818465-138818492	0	CAGAGAGCCTTGAGTGCCAAGCTTGTTT	1	3	8	ABC1	-	.
chr2	138821370	138821399	chr2:138821370-138821399	0	GGACATTTGTGTCAATTCCCAAACTTGTTT	2	2	10	AD1	1.0	.
chr2	138825264	138825290	chr2:138825264-138825290	0	GAACGATTCCATATACTAGACATGTTT	2	2	7	AB1	2.0	.
chr2	138829832	138829858	chr2:138829832-138829858	0	GAAGTTGCTCTCTAAATAAACTTTTCT	1	2	7	AA2	-	dELS,CTCF-bound
chr2	138836269	138836294	chr2:138836269-138836294	0	ACACTTGCTCAGTCTCTGACTTGCCT	1	2	6	CD	1.0	.
chr2	138838058	138838080	chr2:138838058-138838080	0	AAATCTGTCTCCAAGACATGTTA	1	3	3	ABC1	1.0	.
chr2	138843183	138843210	chr2:138843183-138843210	0	CAGCAAGCTTTCAAAGATAAGCAGGCTC	1	2	8	BC2	-	.
chr2	138844432	138844451	chr2:138844432-138844451	0	GGGCTTGGTTGTGCATGCCT	3	2	0	DD2	1.0	.
chr2	138852306	138852331	chr2:138852306-138852331	0	AAGCATCTTTGTAAGAAAGCATCTTC	1	2	6	AA2	-	.
chr2	138852608	138852639	chr2:138852608-138852639	0	AGACATGTTCATTGGCATTATCAAGTTTTTTT	2	2	12	AA1	-	.
chr2	138856583	138856605	chr2:138856583-138856605	0	AAACTTGCTTTCAGAACTATCAG	1	3	3	ACD2	-	.
chr2	138857072	138857101	chr2:138857072-138857101	0	AAGCTTGCCTCTTGTAAGAAAGAAAAGACC	1	2	10	AD1	-	.
chr2	138857333	138857357	chr2:138857333-138857357	0	GGATTTGCCTTTTTAAAAAAAGTTT	1	2	5	AA2	-	.
chr2	138858998	138859018	chr2:138858998-138859018	0	AGACTTGTCTGAAACTTGTCT	2	0	1	0	-	.
chr2	138860618	138860641	chr2:138860618-138860641	0	TGGCTTCTTCATCAGAACTTGCTG	1	3	4	ACC2	-	.
chr2	138860904	138860935	chr2:138860904-138860935	0	GAACTTTTCCTTTGTGTTGGGGAAACCAGCCC	1	2	12	AB2	3.0	.
chr2	138861236	138861255	chr2:138861236-138861255	0	AGGCGTGTCCAAACTACTTC	3	2	0	AB3	-	.
chr2	138861583	138861610	chr2:138861583-138861610	0	TGACATGCCTTCCTCACTAAGCTTCATC	1	3	8	ACD2	2.0	.
chr2	138862240	138862263	chr2:138862240-138862263	0	AGGCAAGCACAGGTGAACAAACCT	1	2	4	AD2	1.0	.
chr2	138863337	138863359	chr2:138863337-138863359	0	AGACTAGCCTGACCAACATGGTG	1	3	3	CCD1	-	.
chr2	138863386	138863412	chr2:138863386-138863412	0	AAATTAGCCAGGCATGGTGGCATGCTC	1	3	7	ACC1	-	.
chr2	138867545	138867565	chr2:138867545-138867565	0	GCACTAGCCTGAAACAAATTT	1	2	1	AD3	-	.
chr2	138867768	138867794	chr2:138867768-138867794	0	GAGCAAGGTGAGTTAAGGAACTTGCTA	1	3	7	CCD2	-	.
chr2	138869060	138869087	chr2:138869060-138869087	0	TTACAAGCTATGGGCCTTGGACAAGTCT	1	3	8	CCD1	1.0	.
chr2	138871148	138871179	chr2:138871148-138871179	0	ACACTTGCTTTAAATAAAAGAAGGGCAATTTC	1	2	12	AD3	-	.
chr2	138875615	138875634	chr2:138875615-138875634	0	GGCCTAGTTTTAACAAGCCT	3	2	0	CD	-	.
chr2	138876165	138876184	chr2:138876165-138876184	0	AGTGTTGCCTAAACATGTTT	4	2	0	AD4	1.0	.
chr2	138877774	138877806	chr2:138877774-138877806	0	GAGCAAGCCCACCTGAATGCTGGAGGCAAGGCA	1	2	13	CD	-	.
chr2	138878886	138878907	chr2:138878886-138878907	0	GGAAAAGTCCCAGAGCTTTTTC	1	2	2	AA2	1.0	.
chr2	138882959	138882986	chr2:138882959-138882986	0	AGCCAAACTCCCAAGTATAAACATGTCT	2	2	8	AD1	-	.
chr2	138883283	138883310	chr2:138883283-138883310	0	GGAAATGTTTGATAATTTGGAGAAGTCT	1	2	8	AA2	-	.
chr2	138885605	138885625	chr2:138885605-138885625	0	GGGCATGTTGGCACCATGCTC	1	3	1	CCD2	1.0	.
chr2	138891506	138891538	chr2:138891506-138891538	0	AAGCAAATTTACAAGAAAAAAACAAACAAACCT	1	2	13	AA2	-	.
chr2	138898141	138898163	chr2:138898141-138898163	0	AATCTTGTTTCAAAAACATGGTT	1	2	3	DD3	2.0	.
chr2	138898787	138898815	chr2:138898787-138898815	0	GAACAAGCTCTGTAAGCACAGTCTTATTT	1	2	9	AD1	-	.
chr2	138900065	138900086	chr2:138900065-138900086	0	GAACAAGTCTTAGAATAAGCTA	1	2	2	AC1	-	.
chr2	138901472	138901498	chr2:138901472-138901498	0	AGACATGCCCAGGTACTGGGCCTGCTT	2	1	7	B2	-	.
chr2	138901505	138901535	chr2:138901505-138901535	0	CAGCTTGGTCAACTTCATGTTCAACTTGCCC	1	3	11	CCD2	1.0	.
chr2	138902729	138902751	chr2:138902729-138902751	0	AGGGCAGTTTGTCAGACATGCTG	1	3	3	ABC1	-	.
chr2	138908493	138908512	chr2:138908493-138908512	0	GGGAAAGCCTGAGCTTATCC	1	2	0	AA2	-	.
chr2	138911694	138911719	chr2:138911694-138911719	0	AGACATACCTGAGACTGGGCAAATTT	1	2	6	AA2	-	.
chr2	138911839	138911859	chr2:138911839-138911859	0	GAGCTTGTGTAGGGCAACTCC	1	2	1	AD2	-	.
chr2	138914137	138914163	chr2:138914137-138914163	0	AGCCCTGTCCTACCATCAGACAAGTTG	1	3	7	BCD1	1.0	.
chr2	138914458	138914482	chr2:138914458-138914482	0	GAAATAGTCTTTTAAAAACAAATCT	1	2	5	AA2	1.0	.
chr2	138914741	138914773	chr2:138914741-138914773	0	GGACTTGTTCTACAGTGTCATCCAGAAAGGCCC	1	2	13	AB1	-	.
chr2	138915010	138915038	chr2:138915010-138915038	0	CAGTTAGTTTATGCTCAATAAGCATGTCT	1	2	9	AC3	1.0	.
chr2	138915536	138915558	chr2:138915536-138915558	0	AGACAAGCTCTTAGAAAAAGTTG	1	2	3	AC1	-	.
chr2	138915878	138915899	chr2:138915878-138915899	0	AAGCTAGCCAATGAGCAATTCC	1	2	2	AC2	-	.
chr2	138916553	138916574	chr2:138916553-138916574	0	GGACCTGCCTGGAGGCAAATCT	1	2	2	AB3	-	.
chr2	138918541	138918572	chr2:138918541-138918572	0	AGACTCGTTATCCTCTCCTATTCAACATGCTT	1	3	12	BCC2	1.0	.
chr2	138919893	138919916	chr2:138919893-138919916	0	AAACAACTCAAATAAAACATGTTT	1	2	4	AC1	1.0	.
chr2	138919924	138919943	chr2:138919924-138919943	0	AACCAAGTTTAGGCATATCT	3	2	0	AD3	2.0	.
chr2	138922138	138922166	chr2:138922138-138922166	0	ATACTTTTCTTAGTAGACAAAACATGTCT	2	2	9	AD1	2.0	.
chr2	138924815	138924845	chr2:138924815-138924845	0	GGACATGTTCCAAGACCGCCGGTGGATGCCT	2	2	11	AD1	-	.
chr2	138925980	138926012	chr2:138925980-138926012	0	AGGCATGCTCACTTTGGTCAAGTAGACAGTTCT	1	2	13	AB4	-	.
chr2	138926225	138926249	chr2:138926225-138926249	0	AAACAAGCTCCTTTATGGCTAATTG	1	3	5	ACC1	1.0	.
chr2	138928292	138928313	chr2:138928292-138928313	0	AAACATGTTTCTAAGCTTACAT	1	2	2	AD4	-	.
chr2	138929899	138929924	chr2:138929899-138929924	0	GAAGTTGTTTAAGACGATGCTTGCCT	1	2	6	AD2	1.0	CTCF-only,CTCF-bound
chr2	138931027	138931055	chr2:138931027-138931055	0	GAATTTGCATTTTGTAATCGGACTTGCTT	1	2	9	AD1	-	.
chr2	138931486	138931517	chr2:138931486-138931517	0	GAGCATGCTACCCAGCCGGGGAAACCATGCTT	1	2	12	CD	-	.
chr2	138931860	138931882	chr2:138931860-138931882	0	TGGCTTGGTCCTAAGACATGTCC	1	2	3	CD	1.0	.
chr2	138935197	138935229	chr2:138935197-138935229	0	AAAGTTGTTGGATTTTAAAATGCTAACATGCTT	1	3	13	ACC1	-	.
chr2	138939542	138939567	chr2:138939542-138939567	0	GAATATGTCTGGTCCTGGACTTTTTT	1	2	6	AA2	3.0	.
chr2	138940576	138940607	chr2:138940576-138940607	0	AAGTTTCTTTGTAGGTCTCTAAGGACTTGCTT	1	2	12	AA1	1.0	.
chr2	138941894	138941922	chr2:138941894-138941922	0	GAACATGCTCCTTTAGCTCGGAGAAGTTT	1	1	9	A2	-	.
chr2	138942429	138942451	chr2:138942429-138942451	0	GGACTTGCTTGAGGAGGCAGTTT	1	2	3	AB1	-	.
chr2	138948143	138948174	chr2:138948143-138948174	1	CAACTTGCCTGACTCATTTGGCAGGCCAGTTT	1	2	12	BC2	1.0	dELS
chr2	138948556	138948579	chr2:138948556-138948579	0	GGGCTTTCTTCCTTGAGGTTGCTT	1	2	4	AA2	-	.
chr2	138949744	138949771	chr2:138949744-138949771	1	GGACTTGGTCAGAGAGCTAAATAAGTTT	1	2	8	AD2	1.0	dELS
chr2	138950213	138950235	chr2:138950213-138950235	0	AGGCTTGCCTTCAAAGGTACCTC	1	2	3	AA1	3.0	.
chr2	138950800	138950822	chr2:138950800-138950822	0	GTACTTGTTCATGAAACTAGACT	1	2	3	DD3	-	.
chr2	138950895	138950922	chr2:138950895-138950922	0	CCACGTGCCTGGCATATAGAACATGCTT	1	3	8	BCD1	1.0	.
chr2	138951109	138951139	chr2:138951109-138951139	0	AAAGATGTTCAATGTTACACTGAATTTGCTT	1	2	11	AA2	1.0	.
chr2	138953371	138953396	chr2:138953371-138953396	0	GAACTAGTCTGCTGAAGGGCTTGAAG	1	3	6	CDD3	-	.
chr2	138954393	138954416	chr2:138954393-138954416	0	GAACCTGTCAAACCAGACAAGTTA	1	3	4	BCC1	-	.
chr2	138954508	138954529	chr2:138954508-138954529	0	AGGCAAGCCCAAAAACTAGGGC	1	2	2	DD4	-	.
chr2	138955192	138955217	chr2:138955192-138955217	0	CTGGATGTTCTCTTCAGAACATGTTT	1	3	6	ACD1	1.0	.
chr2	138957237	138957258	chr2:138957237-138957258	0	AGACAATCCCTGAAACAGGCTT	1	2	2	AB2	1.0	.
chr2	138961431	138961461	chr2:138961431-138961461	0	CGGTGTGTTTACTGGAGTTCTAAGCATGCTC	1	3	11	ABC1	-	.
chr2	138962134	138962156	chr2:138962134-138962156	0	AGAGAAGTCACAGCGACTTGTTC	1	3	3	ACC1	-	.
chr2	138963380	138963400	chr2:138963380-138963400	0	AGACAAGCTTTCACCTTGTTG	1	3	1	CCD2	2.0	.
chr2	138964961	138964985	chr2:138964961-138964985	0	AAGCTTTCCTGAGTCAGACTTGTTA	1	2	5	AC2	-	.
chr2	138965155	138965175	chr2:138965155-138965175	0	AGGACAGTCCAGGACTTGCCA	1	3	1	ABC1	-	.
chr2	138973071	138973090	chr2:138973071-138973090	0	AACCAAGTTTAACCAAGTTT	2	2	0	DD2	-	.
chr2	138973437	138973461	chr2:138973437-138973461	0	AGACTTGTTTATAAAAGACAATCCT	1	1	5	A1	-	.
chr2	138976175	138976200	chr2:138976175-138976200	0	GGAATTGTTTATTTCTGGAAATGTCC	1	2	6	AA2	-	.
chr2	138977026	138977057	chr2:138977026-138977057	0	AGGAATGCCCTTATGAAGTGATAGACATGTAC	1	2	12	AD3	-	.
chr2	138980263	138980285	chr2:138980263-138980285	0	AGGCTTGACACACTAGCTAGCTT	1	3	3	CCD2	-	.
chr2	138981098	138981118	chr2:138981098-138981118	0	AAAAAAGTTCAGGGCTATTCT	1	2	1	AA2	2.0	.
chr2	138982065	138982095	chr2:138982065-138982095	0	GCGCTTGCTATTGTACACTCTTAACTTGCTT	1	3	11	CCD1	1.0	.
chr2	138982212	138982236	chr2:138982212-138982236	0	AGGGGTGTTTAAAATGGACAAGCCT	1	2	5	AB4	-	.
chr2	138990903	138990924	chr2:138990903-138990924	0	GGGCCTGTCCAGGGGCAAGTTT	2	1	2	B1	-	.
chr2	138993101	138993123	chr2:138993101-138993123	0	GAGAATGTTTGTTGCACATGCCC	1	2	3	AD2	-	.
chr2	138993705	138993730	chr2:138993705-138993730	0	AAGCATGGCCTGTATTGAAATTGCCT	1	2	6	AD2	-	.
chr2	138995868	138995887	chr2:138995868-138995887	0	AGAATAGTTCAAACTTTCTT	1	2	0	AA2	-	.
chr2	138996241	138996263	chr2:138996241-138996263	0	AAGAATGCCTTTGAGTCTTGCTT	1	2	3	AD2	2.0	.
chr2	138997552	138997574	chr2:138997552-138997574	0	AGACATGACTAGTGAAAATGTTT	1	2	3	AD2	-	.
chr2	138998974	138998993	chr2:138998974-138998993	0	CAAGGAGTTTGGACTTGTTT	1	3	0	ABC1	-	.
chr2	139000572	139000591	chr2:139000572-139000591	0	GGGCTTGTTTAAGAGAGCTT	3	2	0	AB1	-	.
chr2	139003784	139003813	chr2:139003784-139003813	0	AAACTTATCTGCTGGAAGGGAGACCAGTTT	1	2	10	AB2	1.0	.
chr2	139005206	139005226	chr2:139005206-139005226	0	GAACTTGTTTAGGGCTATATC	1	2	1	AD4	-	.
chr2	139006143	139006162	chr2:139006143-139006162	0	TAACATGTCTGAACAGGATT	3	3	0	BCD2	1.0	.
chr2	139006700	139006726	chr2:139006700-139006726	0	TAACTTGTTTTAAGCAGGGACAAGATG	1	3	7	CCD1	-	.
chr2	139008744	139008775	chr2:139008744-139008775	0	GAAAAAGTTTCCTAAAAGGGCAAGGGATGCTT	1	2	12	AA2	-	.
chr2	139013703	139013735	chr2:139013703-139013735	0	CGGCTTGCCTGCTGTTGGTGAATAGAAATGCTA	1	3	13	ACC2	3.0	.
chr2	139015015	139015035	chr2:139015015-139015035	0	AAACAACTCCTGGACTTGTTG	1	2	1	AC2	-	.
chr2	139016137	139016158	chr2:139016137-139016158	0	AGACTTGTTTGTATGATTGCTT	1	2	2	AD1	1.0	.
chr2	139016254	139016282	chr2:139016254-139016282	0	AGGTAAGTTTGGTGGTAACAAACATCCTC	1	2	9	AA2	1.0	.
chr2	139016812	139016840	chr2:139016812-139016840	0	AAACTAGCCTCTAAGCTCTGAGATTCTTT	1	2	9	AA1	1.0	.
chr2	139018717	139018744	chr2:139018717-139018744	0	AGTCAAGCCTAGGGGGATGGGCATCCCT	1	2	8	AD3	2.0	.
chr2	139022775	139022806	chr2:139022775-139022806	0	AAGCTATTTTGAGTAAGAGTACTGGCTTGCTT	1	2	12	AC2	-	.
chr2	139022905	139022924	chr2:139022905-139022924	0	CTATAAGTTTGGGCATGCTC	3	3	0	ACD1	1.0	.
chr2	139025280	139025306	chr2:139025280-139025306	0	CAGCAAGTTCTGGGTTGCAACATTTCC	1	3	7	ACC1	-	.
chr2	139029715	139029747	chr2:139029715-139029747	0	AGACAAGCTTTGTGGCCTATTGTGGTCTATCCT	1	2	13	AD1	-	.
chr2	139032880	139032904	chr2:139032880-139032904	0	GAACTAGTATACATAAAGCATGTAC	1	2	5	DD2	-	.
chr2	139036427	139036456	chr2:139036427-139036456	0	GAGTTACTTTTTTATATGCTAAACTAGTCT	1	2	10	AA1	-	.
chr2	139037471	139037494	chr2:139037471-139037494	0	AAAAATGCTTTGTTGAGCTTGGTC	1	2	4	AD3	-	.
chr2	139039561	139039583	chr2:139039561-139039583	0	AGACTAGCCTGAATGCCTAGTTA	1	3	3	CCD2	-	.
chr2	139040483	139040510	chr2:139040483-139040510	0	CATGAAGTTTAGAAACAAGAACTTGTCC	1	3	8	ACD1	1.0	.
chr2	139041030	139041056	chr2:139041030-139041056	0	GGGAATGCTTACAGTGAAGATTTGCTT	1	2	7	AA2	-	.
chr2	139042401	139042431	chr2:139042401-139042431	0	GAATTTGCCTGGCTATGTTTCGAAATTGCTT	1	2	11	AA2	-	.
chr2	139044448	139044479	chr2:139044448-139044479	0	AGACATGCTGTTTTTACTTTGTGACCTTGTCA	1	3	12	CCD2	1.0	.
chr2	139045438	139045466	chr2:139045438-139045466	0	AAACTTGTTTACAAAGTAAGAGAATTTCC	2	2	9	AA1	1.0	.
chr2	139051840	139051859	chr2:139051840-139051859	0	TTACATGTTTGGACTTGATT	2	3	0	CDD1	-	.
chr2	139051897	139051925	chr2:139051897-139051925	0	AAACTTATTTTCTAAAATCAAACTTCTCC	1	2	9	AA2	-	.
chr2	139053987	139054013	chr2:139053987-139054013	0	AGTCTAGCTAAAGCTGCTGACAAGTTT	1	3	7	CCD1	-	.
chr2	139057811	139057842	chr2:139057811-139057842	0	AGAGTAGCTTAAACCGTTGAGGAAAGATGTCT	1	2	12	AA2	1.0	.
chr2	139058402	139058422	chr2:139058402-139058422	0	GTTCTTGCTTGAGGCTAGTCT	1	2	1	DD4	-	.
chr2	139059664	139059685	chr2:139059664-139059685	0	AGAAAAGCTAAGTAACTTGCCC	1	3	2	ACC1	-	.
chr2	139062540	139062567	chr2:139062540-139062567	0	GTGCAAGTTTTCCACACCAAGCAATTCT	1	2	8	AD3	-	.
chr2	139064864	139064893	chr2:139064864-139064893	0	AGGCATATTTTAGGGGAAAACAACATGCCA	1	3	10	ACC2	3.0	.
chr2	139074615	139074647	chr2:139074615-139074647	0	AGACATACTTGGTTGTAAACCACAGACATATTT	1	2	13	AA2	-	.
chr2	139075604	139075626	chr2:139075604-139075626	0	AAACAAGTTATTTAAACTTCTCT	1	2	3	AC2	1.0	.
chr2	139078252	139078283	chr2:139078252-139078283	0	TAACTTGCTCCTCTTTTTAAAAAAATAAGCTT	1	2	12	AC2	-	.
chr2	139078378	139078398	chr2:139078378-139078398	0	CAGCATGCTTCAGATTTGCTG	1	3	1	ACC2	1.0	.
chr2	139079807	139079837	chr2:139079807-139079837	0	AAGCAAGACTCATCTCACTCAAAATTTGTTT	1	2	11	AD2	-	.
chr2	139080118	139080137	chr2:139080118-139080137	0	AAATATTCCCAAACTTGCCT	2	2	0	AA1	1.0	.
chr2	139080428	139080454	chr2:139080428-139080454	0	GGACTAGTTTCTATCCTTGATTAGCTT	1	2	7	AC1	-	dELS
chr2	139083290	139083315	chr2:139083290-139083315	0	AACCATGCTTGTGATATAGCATGTCT	1	2	6	CD	1.0	.
chr2	139084470	139084489	chr2:139084470-139084489	0	TGACATGTTTTGGAATGTCT	3	3	0	ACC2	-	.
chr2	139084616	139084642	chr2:139084616-139084642	0	AGAAAAGCCTAAATAATGAACAATTTT	1	2	7	AA2	1.0	.
chr2	139085300	139085322	chr2:139085300-139085322	0	CAACTTGTTTCAGAGACTGCCTC	1	3	3	ABC2	-	.
chr2	139089897	139089919	chr2:139089897-139089919	0	GGACATGCTTCTAGTGCTTATTT	2	2	3	AD1	-	.
chr2	139092752	139092781	chr2:139092752-139092781	0	TGGCAAGTTTGAAGAGAAAAGGGAATGCTT	1	2	10	AC2	-	.
chr2	139100015	139100040	chr2:139100015-139100040	0	AGACATGCTTTATGAGCAGCTATTCA	1	3	6	ACC1	-	.
chr2	139103161	139103193	chr2:139103161-139103193	0	AAACAAATTTACAAGAAAAAAACAAACAACCCC	1	2	13	AA2	-	.
chr2	139108672	139108697	chr2:139108672-139108697	0	GAGCAAGCTAATCCAAAAGCTAGCAG	1	3	6	CCD1	1.0	.
chr2	139109028	139109049	chr2:139109028-139109049	0	TGAATAGCCCAATAACAAGTTC	1	3	2	ACC1	1.0	.
chr2	139111992	139112021	chr2:139111992-139112021	0	GAACTTGTTTATCATTTGTAAGACAGGTCC	1	1	10	B1	1.0	.
chr2	139112394	139112413	chr2:139112394-139112413	0	AGGCAAGATTTGACAAGCTT	3	2	0	CD	-	.
chr2	139118094	139118122	chr2:139118094-139118122	0	AGACTTGTCTCATTTAACTAGGATAGATT	1	2	9	AD1	1.0	.
chr2	139118349	139118373	chr2:139118349-139118373	0	GAACTTGCTGGAATTAAACATGTAG	1	3	5	CCD1	1.0	.
chr2	139120127	139120151	chr2:139120127-139120151	0	GGAATTGTTCTGCATGGATATGCTT	1	2	5	AA2	-	.
chr2	139123186	139123206	chr2:139123186-139123206	0	AAACTTCCTCCAGACAACCCT	1	2	1	AA2	-	.
chr2	139124062	139124085	chr2:139124062-139124085	0	AGGATAGTTCCTCAAAACATGGTT	1	2	4	AD3	-	dELS
chr2	139124457	139124481	chr2:139124457-139124481	0	GAGCTAACCCTTTGAAAGCTAGTTG	1	2	5	AC2	-	dELS
chr2	139125152	139125172	chr2:139125152-139125172	0	AGGCTTCCTCTAGACAAGCTG	1	2	1	AC2	-	.
chr2	139125784	139125811	chr2:139125784-139125811	0	AGACTTTTTTTTTAATTAAAACTAGTTT	1	1	8	A2	-	.
chr2	139126676	139126702	chr2:139126676-139126702	0	AGATATGTCTTTTTCTTGAACAAGTTC	2	1	7	A1	2.0	.
chr2	139127054	139127074	chr2:139127054-139127074	0	AACCTTGCATGGAGCAAGCCT	1	2	1	DD1	-	.
chr2	139127468	139127494	chr2:139127468-139127494	0	AGACATGTCAGGAGCCGAGAGAAGTTG	1	3	7	ACC2	-	.
chr2	139134263	139134285	chr2:139134263-139134285	0	GGACATGCTTCCCAAAGAAATTT	2	2	3	AA1	1.0	.
chr2	139134565	139134591	chr2:139134565-139134591	0	AAACTTGTTCCCTGTCTGAGCTTGTAC	1	1	7	D1	1.0	.
chr2	139141676	139141699	chr2:139141676-139141699	0	CAACAAGTTACATGAAGCAGGTTT	1	3	4	BCC1	-	.
chr2	139146847	139146867	chr2:139146847-139146867	0	CTACGAGTTCAGGACAAGCCT	1	3	1	BCD1	1.0	.
chr2	139148625	139148655	chr2:139148625-139148655	0	AAGCTAGATTTGAACAAATGGAAAGATGTCT	1	2	11	AD2	-	.
chr2	139148781	139148802	chr2:139148781-139148802	0	AAACAAGCCTGCAAGCAAAGCC	1	2	2	AD4	1.0	.
chr2	139151017	139151042	chr2:139151017-139151042	0	GAGCATTCCTTAGCCCAGTCAAGTTC	1	2	6	AD2	1.0	.
chr2	139153431	139153463	chr2:139153431-139153463	0	GAAAATGCTTACTGTGTGTCATCCAGCAAGTCC	1	2	13	AC2	-	.
chr2	139155830	139155851	chr2:139155830-139155851	0	GCACTTGCTGTGTGGCAAGTTT	1	3	2	CCD1	1.0	.
chr2	139156413	139156445	chr2:139156413-139156445	0	TAGCTTGCTTCAGTATTTAGCGTGAGCTGATTC	1	3	13	ABC2	2.0	.
chr2	139161400	139161420	chr2:139161400-139161420	0	GGACATTTCCCAGGCTTCCTT	1	2	1	AA2	-	.
chr2	139162637	139162656	chr2:139162637-139162656	0	GAACAGGCCCAAGCTAGCCT	3	1	0	B2	-	.
chr2	139162749	139162774	chr2:139162749-139162774	0	AAGCATGTCTTGCATCAGCAAAGCCT	2	2	6	AD1	-	.
chr2	139162788	139162818	chr2:139162788-139162818	0	AGAATTGCTCAGTTGCTCCATAAACTTGCTA	1	2	11	AC2	1.0	.
chr2	139165899	139165929	chr2:139165899-139165929	0	GAACATCTTTCCAGGATAATTAGACATATTT	1	2	11	AA2	1.0	dELS
chr2	139171538	139171569	chr2:139171538-139171569	0	AAGTAACCTCCATCATGGCATGAGACAAGCCT	1	2	12	AA1	-	.
chr2	139172913	139172932	chr2:139172913-139172932	0	AGGCATGCCCCATCATGCTT	4	2	0	CD	-	.
chr2	139177227	139177247	chr2:139177227-139177247	2	GGACATGCCTGGGGCTTGCTC	3	0	1	0	1.0	.
chr2	139177355	139177375	chr2:139177355-139177375	2	AAAAAAGCGTCAGACAAGTTT	1	2	1	AD1	1.0	.
chr2	139178989	139179009	chr2:139178989-139179009	0	TGACATGCTTGAAACTTGACA	2	3	1	CCD1	1.0	.
chr2	139181307	139181331	chr2:139181307-139181331	0	GAGCCAGTCTAAGAAGAGCTTGCAT	1	2	5	BD3	-	.
chr2	139181358	139181390	chr2:139181358-139181390	0	AGGCTTGTTCTTTGACCAAGGGTAAACTAATGG	1	3	13	ACD2	-	.
chr2	139186095	139186125	chr2:139186095-139186125	0	AGGAATGACTATTTTCTTTGAAAACTAGTTT	2	2	11	AD1	-	.
chr2	139189579	139189599	chr2:139189579-139189599	0	AGACATGCTAGAGGTAAGCTA	1	3	1	ACC2	-	.
chr2	139192966	139192996	chr2:139192966-139192996	0	AAGCAAGTCTGCTGACTCTCAAGAATTATCC	1	2	11	AA1	-	.
chr2	139196127	139196159	chr2:139196127-139196159	0	AAGCAAGACACTCAAGACCCTCCAGGCTTGTTT	1	2	13	CD	1.0	.
chr2	139196533	139196562	chr2:139196533-139196562	0	AGACTTCCCTTGACAGATTTGAGCTAGCTA	1	2	10	AC2	-	.
chr2	139204890	139204915	chr2:139204890-139204915	0	GAGCTTGTGTCTTCAAAAGCAATTCC	1	2	6	AD2	1.0	.
chr2	139204921	139204950	chr2:139204921-139204950	0	CAGATTGTTTCAGTGGCTCACAACATGTTT	1	3	10	ACC1	-	.
chr2	139207230	139207260	chr2:139207230-139207260	0	GGACTAGTTTAACCTAAGACTGACAATGTTT	2	2	11	AD1	-	.
chr2	139207830	139207860	chr2:139207830-139207860	0	GGGGTTGTTCAGTCAAGAAAAAAATATGTTT	1	2	11	AA2	2.0	.
chr2	139214321	139214340	chr2:139214321-139214340	0	AAACATGTTTGTGCATGTAT	3	2	0	DD1	1.0	.
chr2	139214897	139214928	chr2:139214897-139214928	0	GGACTAGCTCTCCTTGCTCCTCAAGCTTGCAG	1	2	12	CD	-	.
chr2	139215021	139215043	chr2:139215021-139215043	0	GAGTAAGTTGAAATAGCAAGCTC	1	3	3	ACC1	1.0	.
chr2	139221560	139221586	chr2:139221560-139221586	0	AAACATTTCTGTTCTCCAAACTAGATC	1	2	7	AD2	1.0	.
chr2	139223599	139223621	chr2:139223599-139223621	0	AGGCAAATATTTAAGGCTAGTTC	1	2	3	AD1	-	.
chr2	139225466	139225485	chr2:139225466-139225485	0	AATCTTGTTTAGTCTTGCCC	2	2	0	DD2	-	.
chr2	139226687	139226714	chr2:139226687-139226714	0	CAGCTAGTCTTCCTTCTGCAAGTAGCCT	1	3	8	ACC2	1.0	.
chr2	139227665	139227685	chr2:139227665-139227685	0	AAGCATGGTTTAAGGTAGCTT	1	2	1	AD2	-	.
chr2	139227719	139227748	chr2:139227719-139227748	0	TGAAATGTTCAAAATTATGATGGCTTGCTT	1	3	10	ACC1	1.0	.
chr2	139228242	139228268	chr2:139228242-139228268	0	AGACTTCTTCTTTTTGCAGACTTACCT	1	2	7	AA2	1.0	.
chr2	139235640	139235671	chr2:139235640-139235671	0	AAACTTCTTCTCAGACTGTCCGGTGCAAGTCC	1	2	12	AD2	-	.
chr2	139235967	139235996	chr2:139235967-139235996	0	AGGAATGCTTGGCATACAGAAAGCATGTAT	1	2	10	AD3	-	.
chr2	139241141	139241165	chr2:139241141-139241165	0	GAGTTAGTCCAAGATAAACTATCTC	1	2	5	AA2	-	.
chr2	139241381	139241411	chr2:139241381-139241411	0	GGGTAAGCTACACATAAGGTAAAACATGTCG	1	3	11	ACC1	-	.
chr2	139242498	139242519	chr2:139242498-139242519	0	AGAATAGTCTCTAAACAACCCC	1	2	2	AA2	1.0	.
chr2	139242968	139242993	chr2:139242968-139242993	0	AAGCTTGCCTTTCCTCAGAATTTTTT	1	2	6	AA1	2.0	.
chr2	139243184	139243205	chr2:139243184-139243205	0	TAGCTAGCTTCAAAGCATCCCA	2	3	2	ACC1	1.0	.
chr2	139247439	139247469	chr2:139247439-139247469	0	AAACAAGCTTCTTTGTGGGAAAAATATATTT	2	2	11	AA1	1.0	.
chr2	139251084	139251106	chr2:139251084-139251106	0	AAGCAAGTCCCATGGCCAAACCC	1	2	3	AD1	-	.
chr2	139255035	139255062	chr2:139255035-139255062	0	TAGCAATTTTGGTGAAATGAGCTAGTTC	1	2	8	AC1	1.0	.
chr2	139255850	139255877	chr2:139255850-139255877	0	AAGCATGTTCATTGGAAAAGACAAAATA	1	3	8	ACD2	1.0	.
chr2	139256882	139256910	chr2:139256882-139256910	0	AAAGAAGCTTTAATAGCTAAAACAATTTT	1	2	9	AA2	2.0	.
chr2	139262270	139262293	chr2:139262270-139262293	0	GAACATTTTTTTATGGCCTTGTCT	1	2	4	AD2	-	.
chr2	139263525	139263552	chr2:139263525-139263552	0	TTACTAGCTTGTGATTCTGGGCAAGTTG	1	3	8	CCD1	-	.
chr2	139263892	139263924	chr2:139263892-139263924	0	TGAATAGTTCACCTTCATGATGCTGACAAGTCT	1	3	13	ACC1	-	.
chr2	139266412	139266433	chr2:139266412-139266433	0	AGGCTTGTTAACAAGGATGCCC	1	2	2	AC2	-	.
chr2	139267323	139267347	chr2:139267323-139267347	0	AGGCATGCAAAGATAAGACAAGTTA	1	3	5	CCD2	-	.
chr2	139271979	139272002	chr2:139271979-139272002	0	GGAGATGTTTCTGAAGAGATGTTT	1	2	4	AA2	1.0	.
chr2	139279568	139279590	chr2:139279568-139279590	0	AAACAAGCTGGTACAGGTTGCCT	1	3	3	ACC2	-	.
chr2	139282334	139282365	chr2:139282334-139282365	0	AAACAATTCTGGTAATATGAAAAAACAAGATT	1	2	12	AD2	-	.
chr2	139283215	139283242	chr2:139283215-139283242	0	AGACAATTCTCCACTGCCAAACTAGCAC	1	2	8	AD2	1.0	.
chr2	139284014	139284035	chr2:139284014-139284035	0	TGACAGGCCACAAAACAAGTCT	1	3	2	BCC2	-	.
chr2	139285950	139285978	chr2:139285950-139285978	0	AAGCAAGACTAAGCAAAAAGAACAAATCT	1	2	9	AD2	1.0	.
chr2	139291271	139291291	chr2:139291271-139291291	0	AGGCTTGCCTCAAATTTTCCT	1	2	1	AA1	-	.
chr2	139292132	139292163	chr2:139292132-139292163	0	CAGCAAGCTATAAACCACATTAAGAGTTGTTT	1	3	12	ACC2	-	.
chr2	139292567	139292597	chr2:139292567-139292597	0	GGAGTTGTTTGGGCTGTGGCTGGACAATCCT	1	2	11	AA2	-	.
chr2	139295461	139295493	chr2:139295461-139295493	0	TGACATGTTAACTGTGGTAAGGGAAGCTAGTCA	1	3	13	CCC	1.0	.
chr2	139296497	139296522	chr2:139296497-139296522	0	GAATATGTCTATGCTGAGAATAGTTT	1	2	6	AA2	-	.
chr2	139296891	139296910	chr2:139296891-139296910	0	AAGCAAATCTAAACAAGTCT	2	1	0	A2	-	.
chr2	139298898	139298918	chr2:139298898-139298918	0	GTGTTTGTTTTGAACAAGCTG	1	3	1	ACD1	1.0	.
chr2	139300364	139300383	chr2:139300364-139300383	0	AAGCTTTTCCAAACTTACCT	1	2	0	AA2	-	.
chr2	139300397	139300429	chr2:139300397-139300429	0	GGACTACTTTTTTCCCCTTTCTGAGACTTGTAT	1	2	13	AD2	2.0	.
chr2	139300527	139300549	chr2:139300527-139300549	0	AAAGTTGCCTTTCAGAAAAGTCC	1	2	3	AA2	-	.
chr2	139302511	139302533	chr2:139302511-139302533	0	GGGATAGTTTTTCAGAGTTGTCC	1	2	3	AA2	1.0	.
chr2	139304826	139304854	chr2:139304826-139304854	0	GAGCATCTCTCTTTATTGCCAACTTGCTA	1	3	9	ACC2	-	.
chr2	139306841	139306872	chr2:139306841-139306872	0	AAACATTTTTGTTGCACAATATAAACACGTTC	1	2	12	AB2	2.0	.
chr2	139317493	139317516	chr2:139317493-139317516	0	AAACTTGGCTTAGAAAGCAAGTTG	1	2	4	CD	-	.
chr2	139317979	139318001	chr2:139317979-139318001	0	AAGAAAGTCCAATGATCAAGCTT	1	2	3	AD2	1.0	.
chr2	139320109	139320140	chr2:139320109-139320140	0	AGACATCTTTAAGACCTTATTAAAGCCAGTTT	1	2	12	AB2	-	.
chr2	139323138	139323162	chr2:139323138-139323162	0	AAGCAAATCAAAATATAGCAAGTTT	1	3	5	ACC2	-	.
chr2	139325247	139325278	chr2:139325247-139325278	0	AAGCTTGCCAGGTCAGAGTCAAGCACTAGCTT	1	2	12	CD	-	.
chr2	139329804	139329827	chr2:139329804-139329827	0	AAACTTGTCCTCCAGGGCTCCTTA	1	3	4	ABC2	4.0	.
chr2	139333335	139333361	chr2:139333335-139333361	0	TAACAAGTTGGATAAAGAAGCAAGACC	1	3	7	CCD1	-	.
chr2	139335929	139335948	chr2:139335929-139335948	0	AGACCACTCTGAGCATGTCT	3	2	0	AB1	1.0	.
chr2	139336036	139336064	chr2:139336036-139336064	0	TGGCAAGTATGATTTGCCAGAGCAAGTTA	1	3	9	CCD2	2.0	.
chr2	139339207	139339234	chr2:139339207-139339234	0	GAGCCAGCTTCTTGGTGATGACTTGTTT	1	2	8	BC2	-	.
chr2	139340298	139340322	chr2:139340298-139340322	0	TAACATTTTTTTTCTAAACAAGCTG	1	3	5	ACC2	-	.
chr2	139340543	139340568	chr2:139340543-139340568	0	GGGCTAGCTAAGTGCCTGAGATGTTC	1	3	6	ACC2	-	.
chr2	139347269	139347301	chr2:139347269-139347301	0	AGGGTTGTTTGTTTTGTTCTTGTAAATTTGTTT	1	2	13	AA2	-	.
chr2	139351587	139351614	chr2:139351587-139351614	0	TGGCATGACAGTATTAAAGAACTTGCTC	1	3	8	CCD2	-	.
chr2	139353142	139353173	chr2:139353142-139353173	0	GCAAAAGTTTGGAGCTCCCTAGAGACTTGTTG	1	3	12	ACD1	3.0	.
chr2	139355751	139355774	chr2:139355751-139355774	0	GAGATAGCTGCAATGGGCTAGTTA	1	3	4	ACC1	-	.
chr2	139358834	139358865	chr2:139358834-139358865	0	AAACATATTCATTGAGCAATAAAAAGTTGTCT	1	2	12	AA2	-	.
chr2	139359975	139360006	chr2:139359975-139360006	0	GGGCAAGTTACTTAACCTCTCTAAGCTTATCT	1	2	12	AC2	-	.
chr2	139360815	139360839	chr2:139360815-139360839	0	AGGCTAGTTTAACTTGAATATGACT	2	2	5	AD1	-	.
chr2	139372477	139372509	chr2:139372477-139372509	0	AAACAAATTTACAAGAAAAAACCAAACAACCCC	1	2	13	AA2	-	.
chr2	139373667	139373691	chr2:139373667-139373691	0	GAACTTCCTTTGGATGAACAATTCT	1	2	5	AA2	-	.
chr2	139374101	139374121	chr2:139374101-139374121	0	GAATAAGTTTAGGACTTGTCT	1	1	1	A1	1.0	.
chr2	139380480	139380505	chr2:139380480-139380505	0	GGGCATCCCTGTCCTTCAGCTTGCCT	1	2	6	AC2	2.0	.
chr2	139385675	139385704	chr2:139385675-139385704	0	GGTCAAGCTTCAACATCAATGAACTAGGCT	1	2	10	DD3	-	.
chr2	139386021	139386048	chr2:139386021-139386048	0	GGACCAGTTTTCAAACACAGAGATGTTC	1	2	8	AB2	-	.
chr2	139387982	139388001	chr2:139387982-139388001	0	GAGCATGTTTCAAGAAGTTA	3	3	0	ACC2	-	.
chr2	139388217	139388239	chr2:139388217-139388239	0	GTACTTACCCACTGGGCTTGTCT	1	2	3	AD1	-	.
chr2	139388523	139388545	chr2:139388523-139388545	0	CAATTAGTCTCAGGGGCAAGCTT	1	2	3	AC3	-	.
chr2	139390579	139390599	chr2:139390579-139390599	0	GAACTAGCCCAGGAAATGCTG	1	2	1	AC1	-	.
chr2	139392398	139392418	chr2:139392398-139392418	0	AAATTTGTTTTGGGCATGTTT	2	1	1	A1	-	.
chr2	139393284	139393312	chr2:139393284-139393312	0	AGGCAAGCCAAACCATTTCAACCATGTTA	1	3	9	CCD2	-	.
chr2	139393848	139393878	chr2:139393848-139393878	0	AAACTTTCTCAGTGTTGCAATGAAGTTGTTT	1	2	11	AA2	-	.
chr2	139398396	139398421	chr2:139398396-139398421	0	AAAAAAGCCCAGGATCAGACAAATTT	1	2	6	AA2	-	.
chr2	139400155	139400185	chr2:139400155-139400185	0	AAACAAATTTACGAGAAAAAAAAACAACCCC	1	2	11	AA2	1.0	.
chr2	139406828	139406856	chr2:139406828-139406856	0	GAGTTTCTCCATGTTGGTCAGGCTAGTCT	1	2	9	AA1	-	.
chr2	139413183	139413206	chr2:139413183-139413206	0	AGGCATGTGCCACCAAGCTTGGCT	1	2	4	DD2	-	.
chr2	139416709	139416728	chr2:139416709-139416728	0	AAACTTTTTGGGACTAGTCC	2	2	0	AC1	-	.
chr2	139418975	139419007	chr2:139418975-139419007	0	GAGCTAGATCAGCACTACTACCAAGTCATGCTT	1	2	13	DD2	2.0	.
chr2	139423397	139423418	chr2:139423397-139423418	0	AAGCTTGCCACAAGAAATGCTG	1	3	2	ACC2	-	.
chr2	139426588	139426608	chr2:139426588-139426608	0	GGTCAAGTTTAAAAAATGTTT	1	2	1	AD2	-	.
chr2	139427078	139427101	chr2:139427078-139427101	0	GAATTAGTCTTCTAGAAAAAGCCC	1	2	4	AA2	2.0	.
chr2	139430469	139430488	chr2:139430469-139430488	1	GGTTTTGCTCAGGCATGTCT	4	2	0	AD4	-	.
chr2	139431751	139431770	chr2:139431751-139431770	0	CATGTTGTCCAGGCTAGTCT	2	3	0	ACD1	1.0	.
chr2	139436722	139436745	chr2:139436722-139436745	0	TAACTTGTTTACAAAAGATAGTTG	1	3	4	ACC2	1.0	.
chr2	139438089	139438120	chr2:139438089-139438120	0	ACACTTGTTTTCATACCTGAAAGAACTTGCCA	1	2	12	CD	-	.
chr2	139438744	139438768	chr2:139438744-139438768	0	GAACTCGCCCTTCATGGCCTTGTCC	1	2	5	BD2	-	.
chr2	139439375	139439394	chr2:139439375-139439394	0	AGACATGATCAGGCTTGTAT	3	2	0	DD2	-	.
chr2	139443073	139443096	chr2:139443073-139443096	0	GGGCCAGTTCTGAATGGCATGCCA	1	3	4	BCC1	-	.
chr2	139445111	139445137	chr2:139445111-139445137	0	AGGCTTATCTCCCTTCTAAACTTTCTT	1	2	7	AA2	1.0	.
chr2	139445242	139445270	chr2:139445242-139445270	0	CAACAAGCTCAAATTGATAGAGCTTGTGC	1	2	9	CD	-	.
chr2	139446127	139446159	chr2:139446127-139446159	0	AAGGTAGTCTTCAGCACGTTTTTGTGCTTGTCT	1	2	13	AD2	-	.
chr2	139453795	139453827	chr2:139453795-139453827	0	GAGCTTCTTCAGAATCAATACTTGGAATTGTTT	1	2	13	AA2	-	.
chr2	139458177	139458197	chr2:139458177-139458197	0	AAACATGCTGCAAACTGGCTC	2	2	1	BC2	-	.
chr2	139458311	139458333	chr2:139458311-139458333	0	AAACTTGTGTATCAAACTTCCTT	1	2	3	AD2	-	.
chr2	139466107	139466126	chr2:139466107-139466126	0	AAGCAATCACGGGCATGCCC	3	2	0	AD1	1.0	.
chr2	139470628	139470654	chr2:139470628-139470654	0	ACAAAAGCTTTTATTCAAAGCTTGCTA	1	3	7	ACD1	-	.
chr2	139472851	139472875	chr2:139472851-139472875	0	TAACTTGCTTGATTGTGGCAATCTT	1	3	5	ACC1	-	.
chr2	139475372	139475394	chr2:139475372-139475394	0	GGGCTGGACCTAGAGACTTGCTT	1	2	3	BD1	-	.
chr2	139478123	139478153	chr2:139478123-139478153	0	GAACATTCTTTCTCAAGTAAAAAGTAAGCTC	1	2	11	AA2	-	.
chr2	139479926	139479948	chr2:139479926-139479948	0	GGGCATGTCAGATTAGCATATTT	1	3	3	ACC1	-	.
chr2	139481229	139481251	chr2:139481229-139481251	0	GATTTTGTCTCTGGAGCATGTTT	1	2	3	AD4	-	.
chr2	139485321	139485353	chr2:139485321-139485353	0	AAACAAACTTTCTATATTAACTGAGACCTGTCT	1	2	13	AB2	-	.
chr2	139486647	139486679	chr2:139486647-139486679	0	AAAGTAGTTTCCCAGGGTAAGCAGAGCATGCTC	2	1	13	A1	-	.
chr2	139490283	139490314	chr2:139490283-139490314	0	TAAAATGTTCCTTTTGTTGAAATAACTTGTCC	1	3	12	ACC1	1.0	.
chr2	139490448	139490480	chr2:139490448-139490480	0	GGGCAAGCCATTTAACCTGAGTTAGAATAGCCT	1	2	13	AC2	-	.
chr2	139490702	139490733	chr2:139490702-139490733	0	AGGTAAGTCAGAAGGGCAAGAAGGGCAAGCCT	1	2	12	AC1	-	.
chr2	139491310	139491334	chr2:139491310-139491334	0	AAACTTGCACAACTGAAATTTGCTC	1	2	5	AD2	-	.
chr2	139493160	139493184	chr2:139493160-139493184	0	TCACTAGTCATTGTCAAACTTGTTC	1	3	5	CCD1	-	.
chr2	139498499	139498522	chr2:139498499-139498522	0	TAGCATGTTAGCTTGGGCTTATTT	1	3	4	ACC1	2.0	.
chr2	139501429	139501457	chr2:139501429-139501457	0	AAGCAAGCCTGAATAGCCAAGGCAATCCT	1	1	9	A1	-	.
chr2	139504075	139504094	chr2:139504075-139504094	0	AGATTAGTCTGGACTTGCTA	2	2	0	AC2	1.0	.
chr2	139504561	139504581	chr2:139504561-139504581	0	AGACTTGCTTGGGACTTGTTA	2	1	1	C1	-	.
chr2	139507964	139507993	chr2:139507964-139507993	0	GGACAAGCCCCATACTGGGGGAAAATATTT	2	2	10	AA1	-	.
chr2	139508136	139508159	chr2:139508136-139508159	0	AAATAAGCATATGAAAACATGCTC	2	2	4	AD1	-	.
chr2	139512829	139512849	chr2:139512829-139512849	0	AACCATGTCCAAGGCATACTT	1	2	1	AD3	-	.
chr2	139513558	139513587	chr2:139513558-139513587	0	GGACATATTTTTTAAAACGTAAACAATCTT	1	2	10	AA2	-	.
chr2	139513976	139514008	chr2:139513976-139514008	0	ATACAAGTCCTAAGTATATTCTCATACAAGCTT	1	2	13	DD2	-	.
chr2	139515410	139515432	chr2:139515410-139515432	0	AGAGTTGTTCACAAAATAAGTTT	1	2	3	AA2	-	.
chr2	139517372	139517403	chr2:139517372-139517403	0	AAAAATGCCAGGAATTTGGATAGGACATGTCA	1	3	12	ACC1	-	.
chr2	139518036	139518057	chr2:139518036-139518057	0	ATACATGTGCAGAGGCAAGCCT	1	2	2	DD1	-	.
chr2	139522277	139522308	chr2:139522277-139522308	0	AGACAAAATTCACAGACAAAATAAACAAGCCT	1	2	12	AD1	-	.
chr2	139522554	139522580	chr2:139522554-139522580	0	CAGCAATTTCATTTTGTGAACTTGTTA	1	3	7	ACC2	1.0	.
chr2	139524902	139524928	chr2:139524902-139524928	0	GAGCAAGTTTTTATATGAAACTTTTTG	1	2	7	AC3	-	.
chr2	139526698	139526719	chr2:139526698-139526719	0	AAACATGTCTACAGACTATCAT	1	2	2	AD4	-	.
chr2	139529107	139529132	chr2:139529107-139529132	0	AGGAATGCTTTCCTTTAAGCATGACT	1	2	6	AD3	1.0	.
chr2	139529199	139529231	chr2:139529199-139529231	0	AAGCAAGCTCCACGTAGGCAGCTGGAAATGATT	2	2	13	AD1	-	.
chr2	139533658	139533690	chr2:139533658-139533690	0	GGGGTTGTTTGTTTTTTTCTTGTAAATTTGTTT	1	2	13	AA2	-	.
chr2	139538494	139538517	chr2:139538494-139538517	0	TGCTTTGTTTACCCAAGCAAGCCT	1	3	4	ACD1	-	dELS
chr2	139539964	139539986	chr2:139539964-139539986	0	CGGCATGATTATAAAACTTGTTT	1	2	3	CD	1.0	.
chr2	139541996	139542015	chr2:139541996-139542015	0	AAACTTCCTTAAGCATGTTT	3	1	0	A2	-	.
chr2	139542582	139542603	chr2:139542582-139542603	0	AAACAAGTTTGGATACTTGGCT	1	2	2	DD1	-	.
chr2	139544951	139544982	chr2:139544951-139544982	0	AAAAATGCTTTCTTCCGTGCATTAACTAGTCA	1	3	12	ACC1	-	.
chr2	139548266	139548287	chr2:139548266-139548287	0	GAACTAGCCACCTAGCAGGTCT	1	3	2	BCC1	-	.
chr2	139550212	139550235	chr2:139550212-139550235	0	AAATAAATTTCAAGAGACAAGTCT	1	2	4	AA1	1.0	.
chr2	139557492	139557516	chr2:139557492-139557516	0	AAGCAATTTTTCTTGAGGCAGGCCT	1	2	5	AB2	2.0	.
chr2	139563268	139563293	chr2:139563268-139563293	0	TAACAAGTTATCCATTAGGTAAGCCT	1	3	6	ACC2	1.0	.
chr2	139566924	139566945	chr2:139566924-139566945	0	AAACTATCTGGTAAACTAGCCA	1	3	2	ACC2	1.0	.
chr2	139568523	139568551	chr2:139568523-139568551	0	AAATAAGCCTGCAACAGAAAGACAAACTT	1	2	9	AA2	1.0	.
chr2	139568971	139569003	chr2:139568971-139569003	0	GAACATGCTCATTCTCATGCATAAAAATAATTT	2	2	13	AA1	-	.
chr2	139571870	139571890	chr2:139571870-139571890	0	GAGCTTCTTAGAAACTTGTTA	1	3	1	ACC2	-	.
chr2	139574732	139574760	chr2:139574732-139574760	0	GGACAAGCCAGAGCAATGTGGGCTAGCTG	1	2	9	CC	-	.
chr2	139580359	139580378	chr2:139580359-139580378	0	AAACATTTCTAGGAATGCCC	1	2	0	AA2	-	.
chr2	139583461	139583485	chr2:139583461-139583485	0	GAGTTTGTTCTCCCAAAGCAAGGCT	1	2	5	AD3	-	.
chr2	139584788	139584814	chr2:139584788-139584814	0	AGACTTGTAATATAACATAGCATGTTC	1	3	7	CCD2	1.0	.
chr2	139587218	139587240	chr2:139587218-139587240	0	AGGCTTGATCAAAAAGCAGGCCT	1	2	3	BD2	-	.
chr2	139587273	139587292	chr2:139587273-139587292	0	AACCAATTTCAGACATGTTT	3	2	0	AD1	-	.
chr2	139588922	139588954	chr2:139588922-139588954	0	AAAGATGTTTTAGACACCAATCTGGGCTTTCTT	1	2	13	AA2	1.0	.
chr2	139591802	139591828	chr2:139591802-139591828	0	AGGTAAGATTATTAGTAAAACATGCCC	2	2	7	AD1	1.0	.
chr2	139592489	139592509	chr2:139592489-139592509	0	AAGCTACTCCAAAATTAGCCT	1	2	1	AA2	1.0	.
chr2	139595973	139595996	chr2:139595973-139595996	0	AAATATGTTTATTGGGCCAAGCTT	1	2	4	AD2	-	.
chr2	139598156	139598180	chr2:139598156-139598180	0	GAATTAGCCCTTTGAAAACTAATTT	1	2	5	AA2	2.0	.
chr2	139599437	139599466	chr2:139599437-139599466	0	GAACAAACTCTCAGTCCATGATGCTTGCCT	1	2	10	AD2	1.0	.
chr2	139600462	139600484	chr2:139600462-139600484	0	AAACATTTTCAGAGATCTAGCCT	1	2	3	AD2	-	dELS
chr2	139602327	139602359	chr2:139602327-139602359	0	AGGGATGTTCTTATGAAGATAGGAAAATAGCTC	1	2	13	AA2	4.0	.
chr2	139602425	139602449	chr2:139602425-139602449	0	CATTTTGTTTGTATAAAACAAGTTT	1	3	5	ACD1	-	.
chr2	139608104	139608131	chr2:139608104-139608131	0	AGAATAGTTTCACAGGATAAACTATCCT	1	2	8	AA2	-	.
chr2	139608971	139608990	chr2:139608971-139608990	0	GGGCTTGTTTGTACCTGTCC	2	2	0	BD1	-	.
chr2	139615369	139615389	chr2:139615369-139615389	0	ATACTTGTCAAGAGCATGCCC	2	2	1	CD	1.0	.
chr2	139616040	139616059	chr2:139616040-139616059	0	AGATAAGTCTAAGCCAGTCT	1	2	0	AB2	1.0	.
chr2	139616210	139616231	chr2:139616210-139616231	0	AGACAAGGTTTAGGGCAATTTT	1	2	2	AD2	1.0	.
chr2	139617715	139617746	chr2:139617715-139617746	0	GAACATCTCTGAAATGCTCTGGAGACATTTTC	1	2	12	AA2	-	.
chr2	139618208	139618239	chr2:139618208-139618239	0	CGACAAGTCTCTGGAAAATTTCAAACTTTCCT	1	2	12	AC2	-	.
chr2	139618947	139618968	chr2:139618947-139618968	0	AGACTTGTTCTGTGGCCTGTCA	1	3	2	BCC2	2.0	.
chr2	139620657	139620688	chr2:139620657-139620688	0	AAACTTGTTTTGTCATATTACCAGAGTTGTTT	1	1	12	A2	1.0	.
chr2	139621272	139621302	chr2:139621272-139621302	0	AGGCTTGCCCTACATTGTCTAGGACAAGTGT	1	1	11	D1	-	.
chr2	139622400	139622420	chr2:139622400-139622420	0	GAGCATGTTAAAGGTAAGTTG	1	3	1	ACC2	1.0	.
chr2	139623597	139623616	chr2:139623597-139623616	0	TGACAAGTCTTGACTTTTTT	3	3	0	ACC1	1.0	.
chr2	139625062	139625090	chr2:139625062-139625090	0	GGGCTTCTTCTGTATCGGGGAACCTGCCC	1	2	9	AB2	2.0	.
chr2	139629192	139629221	chr2:139629192-139629221	0	GAACATGTTGGCTTAAAATCTGACATTTTC	1	3	10	ACC1	-	.
chr2	139631738	139631758	chr2:139631738-139631758	0	AAGCATTCTAAAAACTTGTTT	1	2	1	AC1	-	.
chr2	139632351	139632383	chr2:139632351-139632383	0	CAGCATGTTTTGGCACCTATGAAGAACAAAATC	1	3	13	ACD2	-	.
chr2	139633213	139633235	chr2:139633213-139633235	0	AGACTAGCCTGACCAACAAGGTG	1	3	3	CCD1	-	.
chr2	139634529	139634552	chr2:139634529-139634552	0	GAAAATGTTTAGAAAGACTTGTTT	2	1	4	A1	-	.
chr2	139636480	139636501	chr2:139636480-139636501	0	TGGCTTGCTGGAAAACATATTT	2	3	2	ACC1	-	.
chr2	139642056	139642087	chr2:139642056-139642087	0	AGTCTTGCTTATCCTTTCAAAGAAACAATTTT	1	2	12	AD3	1.0	.
chr2	139644049	139644079	chr2:139644049-139644079	0	AACCTTGTCTTGGATCTTGTTGAGCTTCTTT	1	2	11	AD3	-	.
chr2	139646658	139646680	chr2:139646658-139646680	0	GGGTTAGTCTTTCAGTCATGTCT	1	2	3	AD2	1.0	.
chr2	139649324	139649352	chr2:139649324-139649352	0	AAACTCTTCTGAGTTAAAGGAGCATGTTC	2	2	9	AB1	-	.
chr2	139653883	139653902	chr2:139653883-139653902	3	AAACATGTTTGAGCATGTCT	5	0	0	0	-	.
chr2	139655396	139655419	chr2:139655396-139655419	0	TAACTTGGCAGAGGGAGCTTGTTT	1	3	4	CCD2	2.0	CTCF-only,CTCF-bound
chr2	139657012	139657040	chr2:139657012-139657040	0	ACACAAGCTTTAAAGGTTAGAATAAGCCT	1	2	9	AD2	1.0	.
chr2	139657186	139657205	chr2:139657186-139657205	0	AAACTAATTCAGATTTGTTC	1	2	0	AA2	-	.
chr2	139659995	139660027	chr2:139659995-139660027	0	GAGATATTTTATTTCCTTTGCTCAAACATGCTT	2	2	13	AA1	1.0	.
chr2	139663404	139663433	chr2:139663404-139663433	0	AAAGTTGCTTCCACATTTTCAGGCATCTTT	1	2	10	AA2	-	.
chr2	139663893	139663912	chr2:139663893-139663912	0	TAACCAGTCTCAGCTAGTCT	3	3	0	BCC1	-	.
chr2	139665464	139665485	chr2:139665464-139665485	0	CAACTAGCTCCTTGTCTAGCTT	1	3	2	CCD2	-	.
chr2	139669584	139669614	chr2:139669584-139669614	0	GAGCAAGACCCCCTCAAAAAAAAAAATGTTT	1	2	11	AD2	-	.
chr2	139670037	139670067	chr2:139670037-139670067	0	AAACCATTCCACGGTTTTTAGAAACATGTTT	2	2	11	AB1	1.0	.
chr2	139672529	139672556	chr2:139672529-139672556	0	CAACTTTTTTGGTCATTACAGCTTGTTT	1	3	8	ACC2	1.0	.
chr2	139672709	139672734	chr2:139672709-139672734	0	GAACATGTATGATCTCAAGAAAGTCT	1	2	6	AD2	-	.
chr2	139673647	139673675	chr2:139673647-139673675	0	GAGCTTCCTCTGCACAATAAAACTTGGTC	1	2	9	AD2	1.0	.
chr2	139676162	139676192	chr2:139676162-139676192	0	TCTCTTGTTTTTTTCCCCTAGGGACTTGTCT	1	3	11	CDD2	-	.
chr2	139676693	139676716	chr2:139676693-139676716	0	AAACAAGCTCAGCCAAACAATCAC	1	2	4	AD4	-	.
chr2	139680179	139680208	chr2:139680179-139680208	0	AGGCAAGTTTCAGAGCAGGAATATAAGTTT	1	2	10	AD1	-	.
chr2	139682208	139682239	chr2:139682208-139682239	0	AGACCAGCCTGAGCAATAACAAGATCTTGTCT	1	2	12	BD2	-	.
chr2	139682454	139682480	chr2:139682454-139682480	0	AGACAACTTTACCCCCAAAACATGGTT	1	2	7	AD2	-	.
chr2	139683876	139683899	chr2:139683876-139683899	0	AGAGAAGTTCTGGAAAACTTGATT	1	2	4	AD3	1.0	.
chr2	139685207	139685227	chr2:139685207-139685227	0	GAAAAAGTCTGGGGCATGTTT	2	1	1	A1	2.0	.
chr2	139685715	139685744	chr2:139685715-139685744	0	AAGCTATTTCCCTGTGGGTGGAGCATGGCC	1	2	10	AD2	-	dELS,CTCF-bound
chr2	139686056	139686088	chr2:139686056-139686088	0	AATAATGCTTTTTTTTAATATCTAAACTTGTCA	1	3	13	ACD1	-	.
chr2	139690839	139690870	chr2:139690839-139690870	0	GAACTAGCATTTACTACTATTAAAGCTAACTT	1	2	12	AD2	1.0	.
chr2	139692070	139692090	chr2:139692070-139692090	0	GGGCATATTTTAGGATAGTTT	1	2	1	AA2	-	.
chr2	139692730	139692759	chr2:139692730-139692759	0	GGAAGTGTCTTAAGGGCAGAGAACATGTTT	1	2	10	AB4	-	.
chr2	139693928	139693952	chr2:139693928-139693952	0	TGGCATGTTTTGAGGTGGCATATTT	1	3	5	ACC1	-	.
chr2	139698797	139698817	chr2:139698797-139698817	0	TCACTTGCTTAGGACATGCTT	2	2	1	CD	-	.
chr2	139703476	139703502	chr2:139703476-139703502	0	ACACAAGCCCTTGTAAAGAGCCTGCTC	1	2	7	BD2	-	.
chr2	139703971	139703997	chr2:139703971-139703997	0	AAGCAAGTTGTAGTAGTAGAAAAGTTT	1	2	7	AC2	-	.
chr2	139704688	139704717	chr2:139704688-139704717	0	AGGCATTTCTGGGGTTTCCTGGGAAAGTCT	1	2	10	AA2	-	.
chr2	139704897	139704925	chr2:139704897-139704925	0	GAATTTGTTCTGAAACAAGGGACATATTT	1	2	9	AA2	1.0	.
chr2	139707969	139707992	chr2:139707969-139707992	0	GGACAATTCCCATCGGCCATGCCC	1	2	4	AD2	1.0	.
chr2	139708647	139708669	chr2:139708647-139708669	0	ATGCAAGCCTGAAGGGCTTGCTA	1	2	3	CD	-	.
chr2	139711435	139711463	chr2:139711435-139711463	0	AAGTTTGTTCTTAGGCATGAAACTAACTC	1	2	9	AA2	-	.
chr2	139712154	139712178	chr2:139712154-139712178	0	AGACTTGCCAATTATGGGCATTTTA	1	3	5	ACC1	-	.
chr2	139712911	139712933	chr2:139712911-139712933	0	AATCATTTCTTCTGAGCATGTTT	2	2	3	AD1	1.0	.
chr2	139715058	139715090	chr2:139715058-139715090	0	AAGCAAGTTTATTAAGAAAGCAGAGGAATGGCC	2	2	13	AD1	-	.
chr2	139716202	139716221	chr2:139716202-139716221	0	AAACTTTCCCAAGCTTATTC	1	2	0	AA2	1.0	.
chr2	139717500	139717522	chr2:139717500-139717522	0	AAACTAGCTTCCTTAGATAGTCC	1	2	3	AC1	-	.
chr2	139721982	139722005	chr2:139721982-139722005	0	TAGCTTGCTTTGTCAAGCATAGCT	1	3	4	ACD2	-	.
chr2	139723378	139723409	chr2:139723378-139723409	0	GGGCATGTCCTTAACCTTGGAAAAATAAACTT	2	2	12	AA1	-	.
chr2	139725464	139725485	chr2:139725464-139725485	0	AAGCTAGCTCAGAGTCATTTCT	2	2	2	AD1	-	.
chr2	139728387	139728412	chr2:139728387-139728412	0	AGAATTGTCTTCCACAAAACCAGTTC	1	2	6	AB2	-	.
chr2	139730259	139730284	chr2:139730259-139730284	0	AGACTTGTTTTCTTCTAAAATACTTT	1	2	6	AA1	-	.
chr2	139730696	139730727	chr2:139730696-139730727	0	GGACATGTCCTTAACCTTCGCAAAATAAACTT	2	2	12	AA1	2.0	.
chr2	139733930	139733952	chr2:139733930-139733952	0	TACTTTGTTTACTGGGCTTGTCT	1	3	3	ACD1	-	.
chr2	139739717	139739737	chr2:139739717-139739737	0	TAATGTGCTTTAAGCATGTTC	2	3	1	ABC1	-	.
chr2	139742159	139742190	chr2:139742159-139742190	0	AAACAAACCCCCTTCTTGCCTGGGACAAGGCT	1	2	12	AD2	2.0	.
chr2	139743282	139743307	chr2:139743282-139743307	0	AGGGATTCCCAGTTTAAGACTTGTTT	2	2	6	AA1	1.0	.
chr2	139744775	139744797	chr2:139744775-139744797	0	AAATTTATTCATAAAACTTGTCC	1	2	3	AA1	1.0	.
chr2	139745803	139745827	chr2:139745803-139745827	0	AAACAAGTTTCCTTTGAAAATTCTC	2	2	5	AA1	1.0	.
chr2	139745876	139745900	chr2:139745876-139745900	0	GGGCAAGTCCCAGAGAAACTAAGCT	1	2	5	AD4	1.0	.
chr2	139747708	139747736	chr2:139747708-139747736	0	AGGCATGTCCTTGCATTTCTAGCTTATCT	1	2	9	AC1	-	.
chr2	139747827	139747848	chr2:139747827-139747848	0	TGGCTAGTTTATAAGCTGGTTG	1	3	2	BCC1	1.0	.
chr2	139750429	139750458	chr2:139750429-139750458	0	AGGCATGGCTTCATTGGATTGGACAATTCT	1	2	10	AD2	-	.
chr2	139753401	139753424	chr2:139753401-139753424	0	AGACTTTTTTCTATAGAATTGTTT	1	2	4	AA2	-	.
chr2	139755996	139756017	chr2:139755996-139756017	0	AGACTTGTTTTGTGGCAAGTCT	2	1	2	C2	1.0	.
chr2	139758379	139758403	chr2:139758379-139758403	0	GAACTTACCCTTTTGAAGCTATTTT	1	2	5	AA2	1.0	.
chr2	139766923	139766948	chr2:139766923-139766948	0	CAGCTTTTTCACTCTTAAACATGCTT	1	2	6	AC1	1.0	.
chr2	139777446	139777472	chr2:139777446-139777472	0	AAGCATTTTGTACCTTGAGACAAGCCA	1	3	7	ACC2	1.0	.
chr2	139778590	139778612	chr2:139778590-139778612	0	AAGCTTGTCGCTGGAGTTAGTTG	1	3	3	ACC2	-	.
chr2	139778996	139779028	chr2:139778996-139779028	0	GAACTTGCTTTTTATTTTGCACTGGCCATGTCT	1	1	13	D2	-	.
chr2	139779708	139779739	chr2:139779708-139779739	0	GGAAATGTCTCACTTGTAAACAGAACTTTCCT	1	2	12	AA2	-	.
chr2	139780854	139780879	chr2:139780854-139780879	0	ATACATGCCAGAATATGAGCAAGCTT	1	2	6	CD	-	.
chr2	139782070	139782099	chr2:139782070-139782099	0	GGGCTTGCTTGACAGAAACTAAAATTGTTA	1	2	10	AC1	1.0	.
chr2	139782309	139782334	chr2:139782309-139782334	0	AAAAATGCTTGATAAAAGGTTAGCTT	1	2	6	AA2	-	.
chr2	139786670	139786696	chr2:139786670-139786696	0	AGACATGCTTAACATATGAAATATTTC	2	2	7	AA1	-	.
chr2	139787691	139787712	chr2:139787691-139787712	0	GAACTAGCTTAGGGGCTTACAA	1	3	2	ACD2	1.0	.
chr2	139788530	139788559	chr2:139788530-139788559	0	AAGCTTCTCTTGGAACTAACAAACTTGTCC	1	1	10	A2	-	.
chr2	139790547	139790568	chr2:139790547-139790568	0	AGGCAAGACTACAAGCAACTCC	1	2	2	AD2	-	.
chr2	139792311	139792332	chr2:139792311-139792332	0	AGACAAGTTTACAAGTTTATTT	1	2	2	AA1	-	.
chr2	139793479	139793504	chr2:139793479-139793504	0	GAGTTTGCTTAGTTTTAGGCATTTTC	1	2	6	AA2	-	.
chr2	139793805	139793828	chr2:139793805-139793828	0	GTACATGTCCATTCAGGCAAGTCC	2	1	4	D1	-	.
chr2	139800214	139800239	chr2:139800214-139800239	0	CAGCTAGTCAGTTGTTGGGTTTGTCC	1	3	6	ACC2	-	.
chr2	139804876	139804906	chr2:139804876-139804906	0	AAGCTTCCTCATATAGACTAAGGGCAAGTTA	1	2	11	AC2	-	.
chr2	139805919	139805942	chr2:139805919-139805942	0	GGATTTGTGTAAGAAGGCAAGTTT	1	2	4	AD1	-	.
chr2	139813138	139813159	chr2:139813138-139813159	0	AAATATGCTTTAGAGCAGGCTC	2	2	2	AB3	-	.
chr2	139813561	139813582	chr2:139813561-139813582	0	AGGCAAGTCAGCGAACAAACTC	1	2	2	AC2	-	.
chr2	139814758	139814789	chr2:139814758-139814789	0	AAGCCTGCCTCAGTCACACAGTTAACATGTTT	1	2	12	BC2	1.0	.
chr2	139814862	139814894	chr2:139814862-139814894	0	CAACTAGCTATGGCTGTGCACCCAAACTTCCCT	1	3	13	ACC1	-	.
chr2	139816912	139816935	chr2:139816912-139816935	0	GAACAACTCTGTACAAACATTTCC	1	2	4	AA2	-	.
chr2	139819445	139819464	chr2:139819445-139819464	0	AAACATGCAGGAGCATGCTT	4	2	0	CD	2.0	.
chr2	139821127	139821159	chr2:139821127-139821159	0	GGGGTTGTTTGTTTTTTTCTTATAAATTAGTTT	1	2	13	AA2	1.0	.
chr2	139823640	139823667	chr2:139823640-139823667	0	AAGCATTTCTAACATTTAAAAGAAGTTC	1	2	8	AA2	1.0	.
chr2	139824060	139824079	chr2:139824060-139824079	0	AGGCATGCACAACCATGCTC	3	2	0	DD2	-	.
chr2	139825516	139825544	chr2:139825516-139825544	0	AAGCAAGTGTTTATCATGTAAACAAGCCA	1	2	9	CD	2.0	.
chr2	139828692	139828713	chr2:139828692-139828713	0	GAACTAGCTTTTGGATTTGTTT	1	1	2	A2	-	.
chr2	139829491	139829521	chr2:139829491-139829521	0	AGGAAAGTGTGCCAAATAGGAAGACAAGTTC	1	2	11	AD1	1.0	.
chr2	139829603	139829631	chr2:139829603-139829631	0	GGACTTGCCCCATCTGCCTAGGCATTTCG	1	2	9	AC3	-	.
chr2	139831454	139831486	chr2:139831454-139831486	0	ATGCTTGTCTATATTCTGCTATAGAACATGCCT	2	1	13	D1	-	.
chr2	139833351	139833381	chr2:139833351-139833381	0	GAGCATGCTTGTTGTGCCTGAGGCATAGCCT	2	2	11	AD1	-	.
chr2	139833727	139833759	chr2:139833727-139833759	0	AGGCTAGTATCAAGGTGGCCACAGGACTAGTCC	1	1	13	D2	1.0	.
chr2	139837775	139837797	chr2:139837775-139837797	0	GGAAAAGCCTGAGGAGCATGCTT	2	1	3	A1	-	.
chr2	139838576	139838599	chr2:139838576-139838599	0	GGAATAGCTTGGATAAACAAGGTT	1	2	4	AD3	2.0	.
chr2	139839185	139839204	chr2:139839185-139839204	0	AAAGAAGTTGAGACTAGCTC	2	2	0	AC1	-	.
chr2	139844940	139844966	chr2:139844940-139844966	0	AATCTAGTTTTACGATAGAACTACCTC	1	2	7	AD3	-	.
chr2	139844973	139845004	chr2:139844973-139845004	0	GGGTTTGTCTACACTAAATGAGAGACATGTCT	2	1	12	A1	-	.
chr2	139848432	139848458	chr2:139848432-139848458	0	TAGCAAGTCTGTTAAGGAGACTTTTCA	1	3	7	ACC1	2.0	.
chr2	139849064	139849084	chr2:139849064-139849084	0	GGACTTGCACCAACCTAGTTC	1	2	1	DD2	-	.
chr2	139850817	139850839	chr2:139850817-139850839	0	AAAGTAGTTTGAAGTACTTGTCC	1	2	3	AD2	-	.
chr2	139853297	139853317	chr2:139853297-139853317	0	GAACTTCCTAGAGACTTGTTG	1	3	1	ACC2	-	.
chr2	139853770	139853791	chr2:139853770-139853791	0	AAGCAAGTCACAAAATTAGCCA	1	3	2	ACC2	1.0	.
chr2	139854812	139854844	chr2:139854812-139854844	0	AGACTACTCTGTGCACTTTAACTAAAATAGTCC	1	2	13	AA2	1.0	.
chr2	139857297	139857319	chr2:139857297-139857319	0	GGGCTGGCTGTGTTGGCTTGCTT	1	3	3	BCC2	1.0	.
chr2	139858888	139858915	chr2:139858888-139858915	0	AGGCAAATTTTAAACAGTAGACAATTTT	1	2	8	AA2	1.0	.
chr2	139859363	139859391	chr2:139859363-139859391	0	GGGCTTATCTCAAGGTGCAAAGTATGTCC	1	2	9	AA2	2.0	.
chr2	139864098	139864117	chr2:139864098-139864117	0	AAATAAGCCAGAACTAGTCA	3	3	0	ACC1	-	.
chr2	139864986	139865006	chr2:139864986-139865006	10	CAGCTTGCCTAAGACATGTCC	3	1	1	C1	1.0	dELS,CTCF-bound
chr2	139865029	139865048	chr2:139865029-139865048	10	TGACTTGGCCAGACATGCCC	4	2	0	CD	-	dELS,CTCF-bound
chr2	139868656	139868680	chr2:139868656-139868680	0	AAGCTTGCTGTCCGTTAACTTACTC	1	3	5	ACC1	1.0	.
chr2	139871808	139871829	chr2:139871808-139871829	0	GAACATATTTCCAGGCTTACCT	1	2	2	AA2	-	.
chr2	139873167	139873199	chr2:139873167-139873199	0	AAACTGTCTCCCTGTTGACCGCGAGGCAAGTCT	1	2	13	AB1	-	.
chr2	139873482	139873501	chr2:139873482-139873501	0	GGGCTAATCAGGACTAGCTA	2	3	0	ACC2	-	.
chr2	139873614	139873646	chr2:139873614-139873646	0	AGAAATGCTCTCTTTTTAAGACCAAGCAAATTC	1	2	13	AA2	2.0	.
chr2	139874101	139874128	chr2:139874101-139874128	0	AAGCATGACCCTAGTGAAAAACATTTTT	1	2	8	AD2	1.0	.
chr2	139875025	139875056	chr2:139875025-139875056	0	AAACTTGCTTGGTAAAACATTAATGCATTCTT	2	2	12	AD1	-	.
chr2	139877533	139877563	chr2:139877533-139877563	0	AAGTTAGCTTGTATTCAATTAAAACAACCTT	1	2	11	AA2	1.0	.
chr2	139879368	139879400	chr2:139879368-139879400	0	GGGGTTGTTTGTTTTTTTCTTGTAAATTTGTTT	1	2	13	AA2	-	.
chr2	139881945	139881976	chr2:139881945-139881976	0	AAGCATCCATCGGGGAGCACTAAGACATGCTT	2	2	12	AD1	1.0	.
chr2	139882033	139882053	chr2:139882033-139882053	0	AAGCTTGTTCAAGTCAAGGTT	1	2	1	DD1	-	.
chr2	139884912	139884934	chr2:139884912-139884934	0	AGGCAAGTTCTTGGGACATTCCC	2	1	3	A1	1.0	.
chr2	139885392	139885416	chr2:139885392-139885416	0	GGACATGTGCCAAAAAAAGAAGTCC	1	2	5	AD2	2.0	.
chr2	139885456	139885485	chr2:139885456-139885485	0	GAACTAATCCATTCCTGCAAGAACAAATCC	1	2	10	AA2	-	.
chr2	139886762	139886783	chr2:139886762-139886783	0	AAGCATTTTTAGAAGCATATCT	1	2	2	AA2	1.0	.
chr2	139889754	139889777	chr2:139889754-139889777	0	AGGCTGGTTTCTTTAAGAAAGCTT	1	2	4	AB2	-	.
chr2	139890174	139890204	chr2:139890174-139890204	0	GGACATTTTCTAGATTTCTCAAAGCAATCCT	1	2	11	AA2	-	.
chr2	139892301	139892323	chr2:139892301-139892323	0	AAACATTTTTATCACACTTGTCT	1	2	3	AD2	-	.
chr2	139893864	139893888	chr2:139893864-139893888	0	AAGCTTTTCTTTTGTAAGCTACTCT	1	2	5	AA2	-	.
chr2	139895219	139895241	chr2:139895219-139895241	0	GAGCTTGACTTTGAGCCATGCTT	1	2	3	DD2	-	.
chr2	139899448	139899471	chr2:139899448-139899471	0	AAAAATGCTTTGTGAAATATGCCC	1	2	4	AA2	-	.
chr2	139900224	139900254	chr2:139900224-139900254	0	AAAAATACTCAGCATTTTCAAAAACTTGCCC	2	2	11	AA1	1.0	.
chr2	139904237	139904260	chr2:139904237-139904260	0	AGATTTCCTCACACAAGCAAGCCC	1	2	4	AA1	1.0	.
chr2	139904842	139904863	chr2:139904842-139904863	0	AGACAAATTTATTGGCAAGTTA	1	3	2	ACC2	1.0	.
chr2	139909810	139909831	chr2:139909810-139909831	0	AAATAAGTTTGGGAGTTTGTTT	1	2	2	AA2	1.0	.
chr2	139918409	139918431	chr2:139918409-139918431	0	AGACCAGCCTGGCCAACATGTTG	1	3	3	BCC1	2.0	.
chr2	139919302	139919326	chr2:139919302-139919326	0	AGACAATTTTGTTATAATCAAGTTT	1	2	5	AD2	2.0	.
chr2	139920588	139920608	chr2:139920588-139920608	0	CAGCATGTCTAAAGCTGATCT	2	3	1	ABC2	1.0	.
chr2	139923324	139923348	chr2:139923324-139923348	0	AAAATAGTCTGAAAAGGACTTCCTT	1	2	5	AA2	1.0	.
chr2	139926264	139926291	chr2:139926264-139926291	0	CAGTGTGTTTTAAATAGTAGACTTGTTT	1	3	8	ABC1	-	.
chr2	139939711	139939741	chr2:139939711-139939741	0	GAAATAGTTTGAAATAAGGAAACACTTGTTT	1	2	11	AD2	1.0	dELS
chr2	139939780	139939811	chr2:139939780-139939811	0	AACCTAATCCCTTACCAGATTTGAGCATGTTT	2	2	12	AD1	1.0	.
chr2	139941741	139941765	chr2:139941741-139941765	0	TAACTTTTCTAAAGTGAGCATGTTT	1	2	5	AC1	-	.
chr2	139943471	139943492	chr2:139943471-139943492	0	AGAAAAGTCCAGTAGCATGTTC	1	2	2	AC2	1.0	.
chr2	139945098	139945120	chr2:139945098-139945120	0	AAAATTGCCTTCCAGACATTCTT	1	2	3	AA2	-	.
chr2	139950345	139950364	chr2:139950345-139950364	0	AGGCATGAGCAAGCATGCCC	3	2	0	DD1	-	.
chr2	139952600	139952626	chr2:139952600-139952626	0	AAAATAGTTTGAGAAAGAGAATAGTCT	1	2	7	AA2	1.0	.
chr2	139953014	139953037	chr2:139953014-139953037	0	AAATTAGCCAGTGTTGGCAAGTTT	1	3	4	ACC1	1.0	.
chr2	139955059	139955085	chr2:139955059-139955085	0	AGATTATTTTAAGTTTGAGACATGTTT	2	2	7	AA1	1.0	.
chr2	139956005	139956028	chr2:139956005-139956028	0	AATCATGCTCTGTTGAAGTAGCCT	1	2	4	AD2	1.0	.
chr2	139956427	139956449	chr2:139956427-139956449	0	AAGCTTTTCTTGATAACAAGTTA	1	3	3	ACC2	-	.
chr2	139959235	139959255	chr2:139959235-139959255	0	GAACATCCTACAGACTTGTTG	1	3	1	ACC2	-	.
chr2	139960265	139960294	chr2:139960265-139960294	0	AGAGTTCCCCAAGATCATGGGAACTTGCCC	1	2	10	AA1	1.0	.
chr2	139960522	139960547	chr2:139960522-139960547	0	GGACTTGCCTTGTGTCAGATAAGACT	1	2	6	AD1	-	.
chr2	139965043	139965064	chr2:139965043-139965064	0	AAACAGATTTTTAGGCTTGCTT	1	2	2	AB1	1.0	.
chr2	139967370	139967399	chr2:139967370-139967399	0	AAACAACCACAGTAGGACTTGGGCTTGCTC	1	2	10	AD1	-	.
chr2	139968160	139968182	chr2:139968160-139968182	0	AAATTATCTCTGAGGACTAGTTC	1	2	3	AA1	-	.
chr2	139969353	139969385	chr2:139969353-139969385	0	AAACTTTCTTATGTTACCTCTCAGAATTAGCCT	1	2	13	AA2	1.0	.
chr2	139969655	139969686	chr2:139969655-139969686	0	GAATGTGTCTTACATAGGTGATAGGCATGCTG	1	3	12	ABC1	-	.
chr2	139970434	139970458	chr2:139970434-139970458	0	GAACTAGCTAGAGGGAAATTTGCCC	1	2	5	AC2	-	.
chr2	139970486	139970518	chr2:139970486-139970518	0	TGACAAGTCTTGCCATTGCAGGCTGAAATGCTC	1	3	13	ACC2	1.0	.
chr2	139974118	139974139	chr2:139974118-139974139	0	AAACAAGTCTTGAAAAAAATTT	1	2	2	AA1	-	.
chr2	139980446	139980470	chr2:139980446-139980470	0	CAACATGTATTTATTAAGCTTGTCA	1	3	5	CCD2	-	.
chr2	139980642	139980663	chr2:139980642-139980663	0	AATATTGCCCATAGACTTGCTT	1	2	2	AD4	-	.
chr2	139983852	139983875	chr2:139983852-139983875	0	CATGTTGTTTAGGAGGACATGTTC	1	3	4	ACD1	2.0	.
chr2	139987515	139987537	chr2:139987515-139987537	0	AGAATTGTTTTATGAACAATCCT	1	2	3	AA2	-	.
chr2	139991760	139991783	chr2:139991760-139991783	0	AGAGTTGTTCCAATGGGAATGTTC	1	2	4	AA2	-	.
chr2	139993405	139993428	chr2:139993405-139993428	0	CAACATGTCCACCTGGACAATCCA	1	3	4	ACC1	-	.
chr2	139998625	139998657	chr2:139998625-139998657	0	AAACATGTCTCTTCTTGGTCACTAAACAAACTG	1	2	13	AC3	-	.
chr2	140000358	140000382	chr2:140000358-140000382	0	GAGCATGTTCATAATTAAATTGCTT	1	2	5	AC1	-	.
chr2	140002434	140002459	chr2:140002434-140002459	0	AAACTTATTTCCATGAGGACTTTTTC	1	2	6	AA2	-	.
chr2	140002727	140002748	chr2:140002727-140002748	0	AAACAGGTCAAGAAACATGTCA	1	3	2	BCC2	2.0	.
chr2	140003775	140003797	chr2:140003775-140003797	0	GGATTAATTTAATAAGCATGCCT	2	2	3	AA1	2.0	.
chr2	140005954	140005986	chr2:140005954-140005986	0	AAACTAGGTTATGCTGTGGAAACAAAAAAGTCT	1	2	13	AD2	1.0	.
chr2	140012167	140012189	chr2:140012167-140012189	0	CAGCATGTTGGCCAGGCTGGTCT	1	3	3	BCC1	-	.
chr2	140013910	140013940	chr2:140013910-140013940	0	AAACAAATTTCCATGAAGTTAAAACTTTTCT	1	2	11	AA2	-	dELS
chr2	140016107	140016129	chr2:140016107-140016129	0	TGACATGTCTATATAAAAAGTTC	1	3	3	ACC2	1.0	.
chr2	140018652	140018673	chr2:140018652-140018673	0	AAACATGCTACTCGACTTTCTT	2	3	2	ACC1	2.0	.
chr2	140023393	140023418	chr2:140023393-140023418	0	GAGCTTGTTTCATGTTCAAATAGCTC	1	2	6	AC1	1.0	.
chr2	140025136	140025164	chr2:140025136-140025164	0	AATATTGCTCAAAAATGTAGAACATGTTT	1	2	9	AD4	-	.
chr2	140031162	140031193	chr2:140031162-140031193	0	GGGAGAGTTTAGAAATTCCTGGGAACTTGTTA	1	3	12	ABC1	-	.
chr2	140031949	140031971	chr2:140031949-140031971	0	GAAAATGTCTCCAGGGCATGTCA	1	2	3	AC2	1.0	dELS
chr2	140035503	140035528	chr2:140035503-140035528	0	CAGCAAGCCCATTACTGGGCATATAC	1	3	6	ACD2	-	.
chr2	140036203	140036231	chr2:140036203-140036231	0	TGACTAGCCTAAAAACCAAAAAAAAGTCT	1	2	9	AC2	-	.
chr2	140036602	140036623	chr2:140036602-140036623	0	AGGCTTGCCCTCAAGGAAGACT	1	2	2	AD1	1.0	.
chr2	140037151	140037179	chr2:140037151-140037179	0	AAGCAAGCCCCAGATATGACAGAAAGTTT	1	2	9	AC1	-	.
chr2	140038190	140038216	chr2:140038190-140038216	0	AGGCAAGTCTGTTTCACCTACAAGTCT	1	2	7	CD	-	.
chr2	140041357	140041388	chr2:140041357-140041388	0	AAAAAAGTCCTCGACTTAGAACAGACTATTCT	1	2	12	AA2	1.0	dELS
chr2	140049790	140049811	chr2:140049790-140049811	0	AGGCATTTCTCAGAACATATCC	1	2	2	AA2	-	.
chr2	140050666	140050685	chr2:140050666-140050685	0	AAGCATGTTACAGCTTCTCT	4	3	0	ACC1	-	.
chr2	140054978	140054997	chr2:140054978-140054997	0	AAACAAGTCCAGAGAAGACT	2	2	0	AD1	-	.
chr2	140056209	140056235	chr2:140056209-140056235	0	AAGCTTGGTTTTGATATACGCAAGCCT	1	2	7	DD2	1.0	.
chr2	140056582	140056609	chr2:140056582-140056609	0	GAACTTACTTTTCTCATAAGACTTCCCT	1	2	8	AA2	-	.
chr2	140057661	140057680	chr2:140057661-140057680	0	GAGCTTGTTTGGGCTTATAA	2	3	0	ACD2	1.0	.
chr2	140058352	140058374	chr2:140058352-140058374	0	AGACCTGCTTCAGAGGCCTGCCC	1	2	3	BB2	1.0	.
chr2	140061994	140062026	chr2:140061994-140062026	0	AGGCATGGTTTTAAATTTTCACAGGGCAGGTCT	1	2	13	BD2	-	.
chr2	140062045	140062075	chr2:140062045-140062075	0	GAACATGGTTGTTAACTCCTTAGGCATGTAT	1	2	11	DD2	2.0	.
chr2	140062581	140062611	chr2:140062581-140062611	0	TGGCTTTTTTCTTTTGTAAGAAGACTAGTCC	1	2	11	AC1	-	.
chr2	140066929	140066950	chr2:140066929-140066950	0	TAGCAAGTCTCAGGACATGTGA	2	3	2	CCD1	2.0	.
chr2	140069469	140069495	chr2:140069469-140069495	0	GGCCATTTCTCCAAGAGGAACTTGTTC	2	2	7	AD1	-	.
chr2	140075080	140075101	chr2:140075080-140075101	0	CAGCATGTCTTACCACTTGTCT	1	3	2	CCD2	-	.
chr2	140079168	140079189	chr2:140079168-140079189	0	AAACATGTTTATGGTCTATTTT	2	2	2	AD1	-	.
chr2	140081656	140081682	chr2:140081656-140081682	0	GAGCAAGCTTTATTACTGGACTGGTAC	1	2	7	BD4	-	.
chr2	140083310	140083338	chr2:140083310-140083338	0	AAGCAACTCCAAAGGAAAGGAACCTGCTT	1	2	9	AB2	-	.
chr2	140084152	140084179	chr2:140084152-140084179	0	GAGTTTGTCTGCCCCAGCTGGCTTGTCA	1	3	8	ACC1	-	.
chr2	140084544	140084569	chr2:140084544-140084569	0	AAAATAGTTTCTTCCTGAGATAGTTT	1	2	6	AA2	-	.
chr2	140086081	140086111	chr2:140086081-140086111	0	TATTATGTTTATCCATGTAGTGAACATGTCT	1	3	11	ACD1	-	.
chr2	140086371	140086390	chr2:140086371-140086390	0	GAAGTAGCTTGGACAAGTTC	3	1	0	A1	-	dELS
chr2	140095309	140095333	chr2:140095309-140095333	0	AGATTTGCTTTTATAGGAAAAGCTC	1	2	5	AA2	-	.
chr2	140095657	140095676	chr2:140095657-140095676	0	AAATATGTCTTAACAAGTTT	3	2	0	AC2	1.0	.
chr2	140096956	140096987	chr2:140096956-140096987	0	AAACTAGTATAGCCATAAATTGAAGCATGATT	1	2	12	DD2	-	.
chr2	140097393	140097419	chr2:140097393-140097419	0	TAATTAGTCTTGGTAAGAAGCTTGTTA	1	3	7	ACC1	-	.
chr2	140108049	140108077	chr2:140108049-140108077	0	AGGATTGTCTTCAATTTAGAAAGAAGTTC	1	2	9	AA2	1.0	.
chr2	140110351	140110381	chr2:140110351-140110381	0	CAACTAGTTACGGTAGTGGGAGAGGAAGCTC	1	3	11	ACC2	-	.
chr2	140113237	140113257	chr2:140113237-140113257	0	AGACATGTTATGTGCTAGTTT	2	2	1	CD	-	.
chr2	140115441	140115472	chr2:140115441-140115472	0	CGGCAAGTTTTTTGAAGACACTGAAAAAGTCT	1	2	12	AC2	-	.
chr2	140117509	140117536	chr2:140117509-140117536	0	TAAAATGTTTTTGTCCCAGAGCAAGCTT	1	2	8	AC3	-	.
chr2	140117650	140117670	chr2:140117650-140117670	0	TGACAAGTTGAGAACTTCCCC	1	3	1	ACC1	1.0	.
chr2	140123554	140123585	chr2:140123554-140123585	0	AGACTTGTCAGACTCAGGGTTACCACAAGTCT	1	3	12	CCD2	-	.
chr2	140124056	140124079	chr2:140124056-140124079	0	GAGCTACTTCTATGGAACATGGCC	1	2	4	AD2	1.0	.
chr2	140124928	140124959	chr2:140124928-140124959	0	GAAGTAGCCTCTCATAGCCACTGAAAAAGTCC	1	2	12	AA2	1.0	.
chr2	140134224	140134255	chr2:140134224-140134255	0	TAACTAGCTCAAAAGCAATATAAAGCTAGAAC	1	3	12	CDD3	-	.
chr2	140135275	140135306	chr2:140135275-140135306	0	GAGTGAGCCTGGACTAAAGTGAAAGCAAGTTT	1	2	12	AB4	-	.
chr2	140137596	140137624	chr2:140137596-140137624	0	GGACATGTTTTCATAATTCAGAGTTGATC	2	2	9	AD1	-	.
chr2	140141134	140141162	chr2:140141134-140141162	0	AGTCAAGCCTTAAGGTTGTGAATTAGCTC	1	2	9	AD2	-	.
chr2	140149362	140149394	chr2:140149362-140149394	0	AAACAAGATTGTAAGTCCTCAGTAAGCTATTTT	1	2	13	AD2	-	.
chr2	140149559	140149585	chr2:140149559-140149585	0	TAGCATTTCTGTCCCTGAAGCATGTCA	1	3	7	ACC2	-	CTCF-only,CTCF-bound
chr2	140153040	140153062	chr2:140153040-140153062	0	AGGCTTGTCTCTAAAACAAACAA	1	3	3	ACD2	-	.
chr2	140154992	140155023	chr2:140154992-140155023	0	CAACAAGTCTATAAGAAATTCCAAACTTTCTC	1	2	12	AC2	-	dELS
chr2	140158681	140158702	chr2:140158681-140158702	0	GGAAAATCCCAGGAACTTGTTC	1	2	2	AA1	-	.
chr2	140159149	140159177	chr2:140159149-140159177	0	GGAAAAGTTTCCAGGTGGAAGAGAAGTTT	1	2	9	AA2	1.0	.
chr2	140160964	140160985	chr2:140160964-140160985	0	AGAGATGTTTATAGGATTGTCT	1	2	2	AA2	1.0	.
chr2	140165416	140165438	chr2:140165416-140165438	0	GAACAAGTCCCATATACTTTCCT	1	2	3	AD1	1.0	.
chr2	140167959	140167986	chr2:140167959-140167986	0	AAGATTGTCCTTTGAAAGAGTCTTGCTT	1	2	8	AD2	-	.
chr2	140168473	140168497	chr2:140168473-140168497	0	ACATTTGTTCCATGAAAACATGTCT	1	2	5	AD4	-	.
chr2	140172476	140172499	chr2:140172476-140172499	0	AAAGAAATTTAGACAGACAAGTTT	1	2	4	AA1	1.0	.
chr2	140173434	140173465	chr2:140173434-140173465	0	AAACATGTTCATTGAAATTTAAAAGTTTGTCA	1	2	12	AC1	-	.
chr2	140174182	140174201	chr2:140174182-140174201	0	TGACATGATCTGACATGTTT	3	3	0	CCD2	-	.
chr2	140176150	140176174	chr2:140176150-140176174	0	CAGCTTGTTCAAATTGAGCAAATCT	1	2	5	AC2	2.0	.
chr2	140178315	140178345	chr2:140178315-140178345	0	GAGCATGCCATTAAAAGCTGTTGGCATGATT	1	3	11	CCD1	-	.
chr2	140178351	140178371	chr2:140178351-140178371	0	AAACATACTTTAAACATTTCC	1	2	1	AA2	2.0	.
chr2	140179159	140179184	chr2:140179159-140179184	0	AGGCTTTTTCTTTTCCAGGCATGTGC	1	2	6	AD2	-	.
chr2	140181820	140181848	chr2:140181820-140181848	0	AAACAAGTATAATCTAAATAGGCAAATTC	1	2	9	AD2	-	.
chr2	140182455	140182484	chr2:140182455-140182484	0	AGACAAGTTCCTGTAGTTTACAACTTCTTG	1	3	10	ACC1	3.0	.
chr2	140186167	140186188	chr2:140186167-140186188	0	GGACATGTTTTAGAACTTGATA	2	2	2	CD	1.0	.
chr2	140187938	140187959	chr2:140187938-140187959	0	TAGTTTGTTCATAAGCAAGCTT	1	2	2	AC3	1.0	.
chr2	140189687	140189709	chr2:140189687-140189709	0	AAGCAATTCTGAAAGAATTGTTT	1	2	3	AA2	-	.
chr2	140190817	140190849	chr2:140190817-140190849	0	AGACATTTTAAGAGGCCAATAAAAAGCAAGTTC	1	2	13	AC1	1.0	.
chr2	140190929	140190954	chr2:140190929-140190954	0	TGACTATTCTGTTCATCAACATGTTT	1	3	6	ACC2	-	.
chr2	140191971	140191997	chr2:140191971-140191997	0	AAGCAAGTTTCAAATGAAAAGATTTCC	2	2	7	AA1	1.0	.
chr2	140195014	140195039	chr2:140195014-140195039	0	AAACAAATTAATTGGAAAACTAGCCT	1	2	6	AC1	-	.
chr2	140196827	140196855	chr2:140196827-140196855	0	GGAAATGCCTAATGATTACAAACTCGTCC	2	2	9	AB3	1.0	.
chr2	140196914	140196933	chr2:140196914-140196933	0	AAGCTTTCCTGGGCATTTTT	1	2	0	AA2	-	.
chr2	140197698	140197717	chr2:140197698-140197717	0	GATCCTGTTCAAACATGTCA	3	3	0	BCD1	1.0	.
chr2	140199156	140199184	chr2:140199156-140199184	0	AAACTTATTTTAGGACCACGGGCAAGCTG	1	2	9	AC2	-	.
chr2	140201059	140201079	chr2:140201059-140201079	0	CAGCTTTCTAAAAACTAGCTC	1	3	1	ACC2	2.0	.
chr2	140201668	140201687	chr2:140201668-140201687	0	AGACTATTCTAAACATGACT	3	2	0	AD2	-	.
chr2	140204104	140204130	chr2:140204104-140204130	0	TAACTTGTTTGTTCCTCAGGCTTATTC	1	2	7	AC2	-	.
chr2	140205302	140205329	chr2:140205302-140205329	0	GGTCAAGTTTTTCTGGGACAGCTAGCCC	1	2	8	CD	-	.
chr2	140207356	140207380	chr2:140207356-140207380	0	GAACTTGTCTCAAAAAAACAAACAA	1	3	5	ACD2	-	.
chr2	140211377	140211405	chr2:140211377-140211405	0	GGGCAAGTCCATAAAGTGAAAGCGAGTTT	1	1	9	B2	3.0	.
chr2	140214437	140214467	chr2:140214437-140214467	0	GAAAATGTTTCCTCAAATACTAACCATGTCT	1	2	11	AD2	-	.
chr2	140215789	140215813	chr2:140215789-140215813	0	TGACAAGGTCACCTGAAGCTAGTCC	1	2	5	CD	-	.
chr2	140219946	140219972	chr2:140219946-140219972	0	AAACATAATCGAGATAGGGGCTAGTTT	2	2	7	AD1	1.0	.
chr2	140224073	140224100	chr2:140224073-140224100	0	GGGCATTTTCACTGGGATGAGGATGCTT	1	2	8	AA2	-	.
chr2	140234324	140234346	chr2:140234324-140234346	0	AAACATGTTTTTGAGAGTGGTTT	2	2	3	AB1	1.0	.
chr2	140234686	140234707	chr2:140234686-140234707	0	AAACTTAATTAAAAACAAGCCT	1	2	2	AD1	2.0	.
chr2	140237638	140237661	chr2:140237638-140237661	0	GAAAATGTCTCACCAAACTACTTT	1	2	4	AA2	2.0	.
chr2	140237906	140237936	chr2:140237906-140237936	0	AAACATGTTTATAAAAGAACTGAGCAAATAA	1	3	11	ACD2	-	.
chr2	140238697	140238723	chr2:140238697-140238723	0	AAGCTTATTTTGTACAAGTGCAAGTTT	1	2	7	AD2	1.0	.
chr2	140241972	140241998	chr2:140241972-140241998	0	GAGCAAGTCTTTTTTTGCAACATGGTT	1	2	7	CD	1.0	.
chr2	140242274	140242303	chr2:140242274-140242303	0	ATACATGCTTAATGAACAAAACACATGTTC	1	2	10	DD2	1.0	.
chr2	140242656	140242687	chr2:140242656-140242687	0	CAACTAGATCTGGGGTGGAAGGAGACTAGTTT	1	2	12	CD	1.0	.
chr2	140243760	140243788	chr2:140243760-140243788	0	GGTCTTCTTTCAGTCTGCTGGACATGTCT	2	2	9	AD1	-	.
chr2	140245002	140245029	chr2:140245002-140245029	0	AGGCAAGTTTCTCGAAGCATAAATGTCT	2	2	8	AD1	-	.
chr2	140245559	140245580	chr2:140245559-140245580	0	GAGCATGTTCTACAGCTTGATA	2	3	2	CCD1	1.0	.
chr2	140246625	140246646	chr2:140246625-140246646	0	AGAATTGCTTGTTAACTTGCTT	1	2	2	AC2	1.0	.
chr2	140247102	140247128	chr2:140247102-140247128	0	AGACTTGCTGCTCTTTGGGGCTGGCCT	1	2	7	BC2	1.0	dELS
chr2	140248787	140248807	chr2:140248787-140248807	0	GAACATTTTGCAAACATGTTC	1	2	1	AC1	-	.
chr2	140253622	140253648	chr2:140253622-140253648	0	AAATATGTCCAGAGATGGAAAATGTTT	1	2	7	AA2	-	.
chr2	140255068	140255088	chr2:140255068-140255088	0	AGATTTGTTTAAATCAAGCTT	1	2	1	AD2	1.0	.
chr2	140257177	140257199	chr2:140257177-140257199	0	AATCTAGTTTTATTGACTTGTTT	1	2	3	CD	-	.
chr2	140261373	140261403	chr2:140261373-140261403	0	TAACTTGCCCAAAGAGACAGTGAGCTTGAAT	1	3	11	CDD3	1.0	.
chr2	140262495	140262521	chr2:140262495-140262521	0	AGGGAAGTCTGAATCCAGAACTTGTGT	1	2	7	AD3	-	.
chr2	140264438	140264458	chr2:140264438-140264458	0	AGGCTAGTCTTGAACTATGTT	1	2	1	AD4	2.0	.
chr2	140267343	140267364	chr2:140267343-140267364	0	GAACTGGTTCCAAGACTTTCCT	1	2	2	AB2	1.0	.
chr2	140269420	140269443	chr2:140269420-140269443	0	TGACTTGTTTTGCCAAATATGTTT	1	2	4	AC2	-	.
chr2	140273324	140273346	chr2:140273324-140273346	0	AAACATGATTTGGACGCATGTTT	1	2	3	DD2	1.0	.
chr2	140274871	140274893	chr2:140274871-140274893	0	TAACAAGTTCCCTTAGCTTTCTT	1	3	3	ACC1	-	.
chr2	140275543	140275574	chr2:140275543-140275574	0	AAGCTTCCCTGTACACGTAGCAGAACAAACCC	1	2	12	AA2	2.0	.
chr2	140276249	140276279	chr2:140276249-140276279	0	AGACAAATTAAATTTATTGACAGACTTGCTT	1	2	11	AC1	-	.
chr2	140280598	140280626	chr2:140280598-140280626	0	ACACTAGCTCTGAGATAACTGACAAGTCA	1	3	9	CCD1	-	.
chr2	140286603	140286629	chr2:140286603-140286629	0	AAGTAAGCCCAGTCATAAAACTATTTT	1	2	7	AA2	1.0	.
chr2	140288408	140288430	chr2:140288408-140288430	0	CAGCATTTTTTCAAAGCATGTTT	1	2	3	AC1	-	.
chr2	140288550	140288574	chr2:140288550-140288574	0	AGGCAAGCCTCAAATAAATATTTTT	2	2	5	AA1	1.0	.
chr2	140288910	140288936	chr2:140288910-140288936	0	AAACATGTCTATAATGCTAACATGGCA	1	3	7	CCD1	-	.
chr2	140289133	140289164	chr2:140289133-140289164	0	GGGCAAGTTCCGTGGTGTACAGATAAAAGTTT	1	2	12	AD1	-	.
chr2	140295312	140295344	chr2:140295312-140295344	0	GGGCATCTACATATGTCAAGGAAAGGCTAGCCT	2	2	13	AD1	2.0	.
chr2	140299202	140299233	chr2:140299202-140299233	0	GAAGAAGTCTAAATCTTTTGAGAAACATTCCT	1	2	12	AA2	1.0	.
chr2	140301385	140301411	chr2:140301385-140301411	0	AAACATGCTACAACAGCAAACAAATCA	1	3	7	ACC1	-	.
chr2	140302522	140302547	chr2:140302522-140302547	0	CAACTAGCCTGGGCAAAGGGATGCCA	1	3	6	ACC2	-	.
chr2	140304500	140304528	chr2:140304500-140304528	0	GGGATTGTTTTTTTCTTGTAAATTTGTTT	1	2	9	AA2	1.0	.
chr2	140308623	140308652	chr2:140308623-140308652	0	TAACTAGTTTTATGTATATCTAACTAGTTT	1	2	10	CC	-	.
chr2	140313233	140313265	chr2:140313233-140313265	0	GAACTAATTTACATTACTAATGAGAACTAATTT	1	2	13	AA2	-	.
chr2	140313784	140313806	chr2:140313784-140313806	0	GAATATACTTTATGAACTAGCCT	2	2	3	AA1	2.0	.
chr2	140316445	140316465	chr2:140316445-140316465	0	ATACAATTCTGAGACTTGCCT	1	2	1	AD1	-	.
chr2	140322611	140322630	chr2:140322611-140322630	0	AGACATGTCTAAAGTGGCTT	3	2	0	AB1	-	.
chr2	140323675	140323701	chr2:140323675-140323701	0	AAACATGGCCAAATGCTGAACATTTTC	1	2	7	AD2	-	.
chr2	140328042	140328066	chr2:140328042-140328066	0	AATCAAGTTTATATGAAAAAAGTTC	1	2	5	AD2	-	.
chr2	140329530	140329549	chr2:140329530-140329549	0	AAGCAATTTCAGGAAAGTCT	1	2	0	AA2	-	.
chr2	140330858	140330885	chr2:140330858-140330885	0	AAACAAATTTACACGAAAAAACAACCCC	1	2	8	AA2	1.0	.
chr2	140330913	140330939	chr2:140330913-140330939	0	AGACACTTTTCAAAAGAAGACATGCCT	2	2	7	AB1	-	.
chr2	140333364	140333395	chr2:140333364-140333395	0	AAGATAGATTTCATGAGGGTTAGAACTTGCTT	1	2	12	AD1	-	.
chr2	140334209	140334236	chr2:140334209-140334236	0	CTAATAGCCTTACAACTTAGGCAAGTTT	1	3	8	ACD1	1.0	.
chr2	140335457	140335486	chr2:140335457-140335486	0	GGACATGCTTTTTTACAGAAGAAATAGTAC	2	2	10	AD1	-	.
chr2	140338870	140338892	chr2:140338870-140338892	0	TCACTTGCCCCATTGGCTAGCTC	1	3	3	CCD1	-	.
chr2	140339058	140339087	chr2:140339058-140339087	0	TAACAAGCTCTCTAAATACACAGCCAGTTT	1	3	10	BCC2	1.0	.
chr2	140341398	140341418	chr2:140341398-140341418	0	AGTCTTTCTTTGAGCATGTCC	2	2	1	AD1	1.0	.
chr2	140343598	140343620	chr2:140343598-140343620	0	AAACTTGTTTAGTGAACAAAGTA	1	3	3	ACD2	-	.
chr2	140346371	140346400	chr2:140346371-140346400	0	TGACTTGTTTAGTAAAATTTTGACTAGATC	1	3	10	CCD1	1.0	.
chr2	140347905	140347937	chr2:140347905-140347937	0	TGACTAGCTTGTTACTGTTAGAAGAACACGTGT	1	3	13	BCD2	-	.
chr2	140353321	140353341	chr2:140353321-140353341	0	AAACTTCCCTGGGGCTTTCTT	1	2	1	AA2	2.0	.
chr2	140356004	140356030	chr2:140356004-140356030	0	AAACATATTTTTTCATGAAGCAAGACT	1	2	7	AD2	-	dELS
chr2	140356160	140356182	chr2:140356160-140356182	0	AGCTTAGCTCCACAAACAAGCTC	1	2	3	AD4	-	dELS
chr2	140357951	140357976	chr2:140357951-140357976	0	TGCTTTGCTTAACAGAAAACAAGCTC	1	3	6	ACD1	1.0	.
chr2	140358069	140358101	chr2:140358069-140358101	0	AAGCAAACTCATCCTTTTTACAAGGCCTTGCTT	1	2	13	AD2	-	.
chr2	140359041	140359064	chr2:140359041-140359064	0	AAGCTAGCTTTTCTAAATATCTTT	2	2	4	AA1	-	.
chr2	140360191	140360211	chr2:140360191-140360211	0	AGACTTGTCACTATCTTGCTC	1	3	1	CCD2	-	.
chr2	140366434	140366459	chr2:140366434-140366459	0	GAGCAAGCTGGTGGATAAATATGTCT	1	2	6	AC2	1.0	.
chr2	140373246	140373267	chr2:140373246-140373267	0	CAACTTGTTTCACAACTTCTCT	1	3	2	ACC1	-	.
chr2	140375021	140375050	chr2:140375021-140375050	0	AAACAAGTCAGTTATACTATAGAATAGCTC	1	2	10	AC2	2.0	.
chr2	140376781	140376809	chr2:140376781-140376809	0	AGAATTGTCCAGTCCTACAGGGAATGCCT	1	2	9	AA2	-	dELS
chr2	140380590	140380612	chr2:140380590-140380612	0	AAACATGTCGTGCTTACATGTTT	1	3	3	CCD2	2.0	.
chr2	140381484	140381513	chr2:140381484-140381513	0	AGACAAGCCAGATTGGCAACCAAGAAGCTT	1	3	10	ACC2	2.0	.
chr2	140383597	140383617	chr2:140383597-140383617	0	TTACATGTTCAAAACATGTTA	2	3	1	CCD1	-	.
chr2	140383785	140383808	chr2:140383785-140383808	0	TTACTTGTCTTAGTCGACAAGCTC	1	3	4	CCD1	-	.
chr2	140384139	140384159	chr2:140384139-140384159	0	AAAGTTCTCCAAGACATGTCT	2	2	1	AA1	1.0	.
chr2	140384879	140384911	chr2:140384879-140384911	0	GAATTTGATTATTATCTTATTTTAAACATGCTT	2	2	13	AD1	-	.
chr2	140385097	140385123	chr2:140385097-140385123	0	AAACTAGCCAGGTGTGGTGGCATGCTT	1	2	7	CC	-	.
chr2	140386127	140386158	chr2:140386127-140386158	0	AAGCATCCTTAGGAAAAATTGAAGGCAAGTGC	1	2	12	AD2	1.0	.
chr2	140389122	140389142	chr2:140389122-140389142	0	AAACAAATATGGAACTTGCTT	1	2	1	AD1	-	.
chr2	140390361	140390384	chr2:140390361-140390384	0	AGGCAAGTCTTTTAAAACAAATAT	1	2	4	AD4	-	.
chr2	140391059	140391083	chr2:140391059-140391083	0	AAACTAATTTGTATGAGACATGTTA	1	2	5	AC2	-	.
chr2	140394540	140394572	chr2:140394540-140394572	0	GAAGAAGCCCTTCCATGTTGAGAAAACTACCCT	1	2	13	AA2	-	.
chr2	140394794	140394815	chr2:140394794-140394815	0	AAAGTTGTTTGAGGTCATGCCT	1	2	2	AD2	-	.
chr2	140396976	140396998	chr2:140396976-140396998	0	TAACAAGTATTGGTGACTTGCTC	1	3	3	CCD2	1.0	.
chr2	140397548	140397569	chr2:140397548-140397569	0	GGGCAAGCTCCATGGCGTGTTT	1	2	2	BC1	2.0	.
chr2	140397715	140397739	chr2:140397715-140397739	0	CAGCTTGTCATTTATAGGCTTGTGT	1	3	5	CCD1	-	.
chr2	140401251	140401278	chr2:140401251-140401278	0	GGGAAAGCTTATGGCCTGGGGCAAGTTT	1	1	8	A1	1.0	dELS
chr2	140402392	140402412	chr2:140402392-140402412	0	AGACATGGCTGGGGCTTCTTC	1	2	1	AD2	-	.
chr2	140408964	140408994	chr2:140408964-140408994	0	AAGCAAGGCTCTGTTTATTCAGAACTTCTCT	1	2	11	AD2	-	.
chr2	140409413	140409445	chr2:140409413-140409445	0	TGACTAGATTTATTGATGAAAAGTAACAAGTTC	1	3	13	CCD2	1.0	.
chr2	140411163	140411195	chr2:140411163-140411195	0	AAACTATTTTGATATAATTAAGAAAACAACTTT	1	2	13	AA2	1.0	.
chr2	140411547	140411579	chr2:140411547-140411579	0	GAAATAGCCACAGAGACCTTATGTGACATGCCC	1	3	13	ACC1	1.0	.
chr2	140416468	140416487	chr2:140416468-140416487	0	TAACATGGTGAAACATGTCT	3	3	0	CCD2	-	.
chr2	140417116	140417137	chr2:140417116-140417137	0	AGACAAGCCTTTGGAGTTTTTC	1	2	2	AA1	-	dELS
chr2	140417498	140417524	chr2:140417498-140417524	0	AGGCTTGTTTTTGTGCAATACATTTTT	2	2	7	AD1	-	.
chr2	140418059	140418085	chr2:140418059-140418085	0	AAACTTGCCTAGTTGTGTGACATATTC	1	2	7	AC1	-	dELS
chr2	140418457	140418476	chr2:140418457-140418476	0	AAGTATGTTTGAGAAAGCTT	1	2	0	AA2	1.0	.
chr2	140418686	140418710	chr2:140418686-140418710	0	TATCTAGTTGCAGTAAAACAAGCTC	1	3	5	CCD1	1.0	.
chr2	140418854	140418879	chr2:140418854-140418879	0	AAAATTGTCTTCCATGAAACTGGTCT	1	2	6	AB3	1.0	.
chr2	140419025	140419052	chr2:140419025-140419052	0	AGACATGCCTGACAATCCAAAGTTATTT	2	2	8	AA1	1.0	.
chr2	140420754	140420775	chr2:140420754-140420775	0	ATACATGCTGTATGACTTGTTT	2	3	2	CCD1	2.0	.
chr2	140423318	140423340	chr2:140423318-140423340	0	ATACAAGCTCAGTGGTCAAGTTC	1	2	3	DD2	1.0	.
chr2	140424729	140424759	chr2:140424729-140424759	0	CAGATAGTTCAAACAGTGCGTGAACATGCTG	1	3	11	ACC1	-	.
chr2	140427368	140427397	chr2:140427368-140427397	0	AAACTTGCCTCCTTCACTATAGGCAACCTT	1	1	10	A1	1.0	.
chr2	140427914	140427946	chr2:140427914-140427946	0	TGACTAGCCCTCCCCCACCTGCCCAGCAATTTC	1	3	13	ACC1	-	.
chr2	140428066	140428087	chr2:140428066-140428087	0	TGGCTTGTTTGGCAGCAACCCT	1	3	2	ACC1	-	.
chr2	140429248	140429270	chr2:140429248-140429270	0	AGACAAGCCTTACAAGTTAGTTC	1	1	3	A2	-	.
chr2	140439345	140439366	chr2:140439345-140439366	0	GTACATTTTTAAAAGCTTGTTT	2	2	2	AD1	-	.
chr2	140440954	140440986	chr2:140440954-140440986	0	GGACTTGCTAGCTATGGGAATTTAGACAAGTTA	1	2	13	CC	-	dELS,CTCF-bound
chr2	140441241	140441265	chr2:140441241-140441265	0	GAAATTGTTCAGAGTTAACAAGTCA	1	3	5	ACC1	1.0	.
chr2	140441330	140441352	chr2:140441330-140441352	0	AAACTAGCCCACAAAACTCCCTG	1	3	3	ABC2	-	.
chr2	140442661	140442689	chr2:140442661-140442689	0	GAACATATTTATTTATTAAAAGCAAATTT	1	2	9	AA2	1.0	.
chr2	140443650	140443671	chr2:140443650-140443671	0	GAGCATGCGTGCAAGCATGTGC	2	2	2	DD2	1.0	.
chr2	140449726	140449756	chr2:140449726-140449756	0	TAGCAAGCTCTCCAGTAGAAGAAGATAGCCA	1	3	11	ACC2	-	.
chr2	140450198	140450218	chr2:140450198-140450218	0	TGACATTCTGGAAACTTGCCC	1	3	1	ACC2	1.0	.
chr2	140451812	140451833	chr2:140451812-140451833	0	AAACATGTAATGAAACTTGTTC	2	2	2	CD	-	.
chr2	140455650	140455678	chr2:140455650-140455678	0	AGGCAAGCTGAGCTAAATTTAGCTTCTCC	1	3	9	ACC1	1.0	.
chr2	140456456	140456486	chr2:140456456-140456486	0	TGGCTGGCTGTGCAGTTGGATAAGCAAGTCC	1	3	11	BCC2	1.0	.
chr2	140457833	140457858	chr2:140457833-140457858	0	GAGCTAGCTTTGCTCAGATTTAGCTT	1	2	6	AD1	1.0	.
chr2	140459948	140459967	chr2:140459948-140459967	0	AGGCTTCCCCAGCCATGTCT	3	2	0	AD2	-	.
chr2	140464533	140464555	chr2:140464533-140464555	0	ACACTTGTTTTGAAAACAAGACT	1	2	3	DD3	2.0	.
chr2	140466262	140466284	chr2:140466262-140466284	0	GAACAAATTCTTAAAACATATTT	1	2	3	AA2	-	.
chr2	140470884	140470914	chr2:140470884-140470914	0	AGACTTCTTTTAAGATCTTAAAGGTTTGCTT	1	2	11	AA2	1.0	.
chr2	140472324	140472345	chr2:140472324-140472345	0	TAACTTATTCAGTAGCATGTTT	1	3	2	ACC2	-	.
chr2	140480785	140480813	chr2:140480785-140480813	0	AAGTATGTCTTTTAAAATAAGGCATGCTG	1	2	9	AC2	1.0	.
chr2	140481785	140481805	chr2:140481785-140481805	0	TGACTTGTTCCTAGCTTTCCT	1	3	1	ACC1	1.0	.
chr2	140485360	140485381	chr2:140485360-140485381	0	AGACAAGTCTCTGGGAAACTTC	1	2	2	AA1	1.0	.
chr2	140488731	140488763	chr2:140488731-140488763	0	TGCCATGTTTTTATATCTGTGGAGAGCTTGCTT	1	2	13	CD	1.0	.
chr2	140489006	140489033	chr2:140489006-140489033	0	TAAATAGTTCTTTGTAAGAGACAAGCCA	1	3	8	ACC1	-	.
chr2	140489589	140489609	chr2:140489589-140489609	0	GAATGTGTTCCAGGCAAGTTT	1	2	1	AB4	1.0	.
chr2	140489770	140489802	chr2:140489770-140489802	0	AAACATGTCTCTAACTTGAGCAAAGATTTACCC	2	2	13	AA1	-	.
chr2	140490062	140490083	chr2:140490062-140490083	0	AATAATGTCTAAAAACTAGTCA	1	3	2	ACD1	2.0	.
chr2	140491411	140491439	chr2:140491411-140491439	0	AGGCATGTCCTTGTTCCAGAGACTATACT	1	2	9	AD4	-	.
chr2	140491907	140491934	chr2:140491907-140491934	0	GTACATGTCTTAAGCACAAGGAAAGTCT	1	2	8	AD2	2.0	.
chr2	140493174	140493194	chr2:140493174-140493194	0	GGACTTGTCTTAAATAATTTC	1	2	1	AA1	-	.
chr2	140493591	140493612	chr2:140493591-140493612	0	AGACACATTCATAAACTTGTTT	1	2	2	AB1	-	.
chr2	140494011	140494043	chr2:140494011-140494043	0	AGTCATGTTCTACTTCACTGCTTAGGCAATTCT	1	2	13	AD3	1.0	.
chr2	140495260	140495283	chr2:140495260-140495283	0	AAACTTGCTCCCAAGAACATGTGA	1	2	4	CD	-	.
chr2	140498942	140498961	chr2:140498942-140498961	0	TAACTAGCTTTTACATGTTT	3	3	0	CCD2	-	.
chr2	140499119	140499147	chr2:140499119-140499147	0	AAACAAGTATTTATGTGTGAGGAATGTTT	1	2	9	AD2	-	.
chr2	140500394	140500413	chr2:140500394-140500413	0	TGGCTTGTCATAGCATGCTA	3	4	0	CCCC	-	.
chr2	140506547	140506568	chr2:140506547-140506568	0	AGACATTTTTATAAACATTTTC	1	2	2	AA2	-	.
chr2	140511682	140511713	chr2:140511682-140511713	0	TGACAAATCCCCCCCGTAATCTAGACTTGCTT	1	2	12	AC1	-	.
chr2	140513961	140513983	chr2:140513961-140513983	0	GAACAAATTTTAAAGACTAGCTT	1	1	3	A2	1.0	.
chr2	140515000	140515021	chr2:140515000-140515021	0	AGGCTTGCCTTTGAGGTAGTCC	1	1	2	A2	-	.
chr2	140519751	140519783	chr2:140519751-140519783	0	AAACAAATTTACAAGAAAAAATCAAACAACCCC	1	2	13	AA2	-	.
chr2	140522690	140522710	chr2:140522690-140522710	0	AGATAAGTCTAAAACAAGCAC	1	2	1	AD3	-	.
chr2	140523354	140523377	chr2:140523354-140523377	0	TAACAATCCTCGACAAACTAGTCA	1	3	4	ACC2	1.0	.
chr2	140524380	140524410	chr2:140524380-140524410	0	AAATTAGTTCAGCCCCTGTGAAAAGTAGTTT	1	2	11	AA2	3.0	.
chr2	140539571	140539601	chr2:140539571-140539601	0	GGACAGGCCTCCACCGAACAGAAATAAGCTT	1	2	11	AB2	1.0	.
chr2	140543126	140543145	chr2:140543126-140543145	0	AAACTGTTTCAAACTAGCTT	3	2	0	AB1	-	.
chr2	140547599	140547631	chr2:140547599-140547631	0	AAACCAGCCCCTGGTTTCATTTGGAACAAATCT	1	2	13	AB3	-	.
chr2	140551653	140551683	chr2:140551653-140551683	0	AGACTAGCTTAGATAAGAACCAAAAGAGTTT	1	2	11	AB1	1.0	.
chr2	140552479	140552509	chr2:140552479-140552509	0	CAACAAGTTTCACTAAGAACTGAGCTAACTC	1	2	11	AC2	-	.
chr2	140553962	140553987	chr2:140553962-140553987	0	GAGCCAGTTTTTCTATGGGGAAGCCC	1	2	6	AB2	1.0	.
chr2	140556209	140556237	chr2:140556209-140556237	0	AAACAAGCCATAAATGAATTATCTAGCCT	1	3	9	CCD2	-	.
chr2	140556726	140556752	chr2:140556726-140556752	0	AAACAAATTTAAAAAAAAAACAATTTT	1	2	7	AA2	2.0	.
chr2	140557332	140557354	chr2:140557332-140557354	0	ATATATGCTTTAGAAACTTGTCT	1	2	3	AD4	2.0	.
chr2	140559588	140559618	chr2:140559588-140559618	0	GAACTTGTTGAAAAACTGACGAGGCATGTCA	1	2	11	CC	1.0	.
chr2	140562327	140562359	chr2:140562327-140562359	0	AAACAATTTCTTTTTGTTTACACTAACATGTTT	1	2	13	AC2	1.0	.
chr2	140565101	140565132	chr2:140565101-140565132	0	AAAGTAGCCTGAAGAATATGGCAAACATACTC	1	2	12	AA2	-	.
chr2	140574679	140574699	chr2:140574679-140574699	0	GGACATGTTCTGAACTAATCA	1	2	1	AC3	-	.
chr2	140576397	140576420	chr2:140576397-140576420	0	AAGCAAGCCAACTTAAAAATGTTA	1	3	4	ACC2	1.0	.
chr2	140578142	140578161	chr2:140578142-140578161	0	GGACAAGTTTAAACAACCCA	3	2	0	AC3	-	.
chr2	140583385	140583407	chr2:140583385-140583407	0	AGGCTTGTCTTGAACGCTTGGCT	1	2	3	DD1	2.0	.
chr2	140586800	140586829	chr2:140586800-140586829	0	GAACATGTTCAAGTTCAAACAAAATTACTC	2	2	10	AA1	2.0	.
chr2	140587853	140587881	chr2:140587853-140587881	0	TGACATGTTACATAGAAGAAAACAATTTT	1	3	9	ACC1	1.0	.
chr2	140593049	140593075	chr2:140593049-140593075	0	AAACTAGTTTATTTATTTAACTTGCTC	1	1	7	C2	1.0	.
chr2	140593109	140593135	chr2:140593109-140593135	0	GAGCATGTTTATTTAGGGGTCAAGTTA	1	2	7	CD	-	.
chr2	140596778	140596798	chr2:140596778-140596798	0	GAACAAGTACTAAACTTCTTT	1	2	1	AD2	-	.
chr2	140608567	140608592	chr2:140608567-140608592	0	AAACATGTTTGCAGAGATGCAACTCT	2	2	6	AD1	-	.
chr2	140608947	140608968	chr2:140608947-140608968	0	AGACATGTCTCAAGAATTGCCT	1	1	2	A2	-	.
chr2	140613822	140613844	chr2:140613822-140613844	0	ATAATAGTCCACTGAACATGTTT	1	2	3	AD4	1.0	.
chr2	140615566	140615592	chr2:140615566-140615592	0	GAGCATGTTCTTTCATCTAGCTAGCTT	2	1	7	C2	1.0	.
chr2	140615757	140615789	chr2:140615757-140615789	0	CAACATGCCTTCCTCACCTCTTTACACTTGTCC	1	2	13	CD	1.0	.
chr2	140618683	140618704	chr2:140618683-140618704	0	AAACAAGTTTGTAAGTTTATTT	1	2	2	AA1	-	.
chr2	140622844	140622870	chr2:140622844-140622870	0	AAGCATCTTAATTCTGGGAACATGTTA	1	3	7	ACC2	-	.
chr2	140624001	140624021	chr2:140624001-140624021	0	AAACATATTTTGAAAAAGTTT	1	2	1	AA2	-	.
chr2	140629663	140629686	chr2:140629663-140629686	0	TTGTAAGTTTACAAAAGCAAGCTT	1	3	4	ACD1	-	.
chr2	140630295	140630320	chr2:140630295-140630320	0	AGACTAGTTTCAGCTCCAGCATGTAA	1	3	6	CCD1	-	.
chr2	140631579	140631602	chr2:140631579-140631602	0	AGACATGTCAGTAGAAACTTCTCG	1	3	4	ACC1	1.0	.
chr2	140633951	140633971	chr2:140633951-140633971	0	AGGCTAGCCTTAAACTAATAC	1	2	1	AD4	-	.
chr2	140635869	140635901	chr2:140635869-140635901	0	TAACATGTTGAACACCATCAATCAGGCAAATCT	1	3	13	ACC1	-	.
chr2	140637431	140637450	chr2:140637431-140637450	0	GAACATGTTTAGATATTTTT	2	2	0	AA1	-	.
chr2	140638375	140638395	chr2:140638375-140638395	0	AGACAAGCCATAGACAATTCA	1	3	1	ACC1	1.0	.
chr2	140639438	140639458	chr2:140639438-140639458	0	ATACAAATCTTAGGCTTGCTT	1	2	1	AD1	-	.
chr2	140643411	140643443	chr2:140643411-140643443	0	AATCTTGTTTTGAAAAATAGAATAAACAAGCTG	1	2	13	CD	1.0	.
chr2	140648666	140648696	chr2:140648666-140648696	0	AAACATGCCACAGTCTGAAGTAAGATAGCTT	1	2	11	AC2	-	dELS
chr2	140649582	140649610	chr2:140649582-140649610	0	AGACAAGTATCCACTGCTAAAGTTTGCTT	1	2	9	AD2	1.0	.
chr2	140650810	140650840	chr2:140650810-140650840	0	AAACTTGCTCCCAATAGTGAGAGAGATTTCC	2	2	11	AA1	-	.
chr2	140650911	140650938	chr2:140650911-140650938	0	GGGCAACTCTAATAGAATAAACATGTTA	1	2	8	AC2	4.0	dELS
chr2	140653581	140653607	chr2:140653581-140653607	0	CTGCAAGCTATGTAAGAAAACAAGTTT	1	3	7	CCD1	2.0	.
chr2	140655128	140655155	chr2:140655128-140655155	0	AAGTATGCTCAACATGTAATACATGCTC	1	2	8	AD2	-	.
chr2	140655214	140655238	chr2:140655214-140655238	0	AAACAAGCTTTTTAAAAATTTATTC	1	2	5	AA1	1.0	.
chr2	140658535	140658565	chr2:140658535-140658565	0	AAATATTTCTTAAAATCCACAAAACTAGTTT	2	2	11	AA1	-	.
chr2	140659003	140659027	chr2:140659003-140659027	0	AAACATGTTAGATGATGGGTTGTTT	1	3	5	ACC2	1.0	.
chr2	140659058	140659082	chr2:140659058-140659082	0	AAACATGTTAGGCAATGGGTTGTCC	1	3	5	ACC2	-	.
chr2	140660776	140660795	chr2:140660776-140660795	0	GTACATGTCTGAAAATGTCT	3	2	0	AD2	-	.
chr2	140664264	140664284	chr2:140664264-140664284	0	AGACTTGCTCAATGCAAGATT	1	2	1	DD1	-	.
chr2	140668469	140668491	chr2:140668469-140668491	0	AGGCATGTTTTTGTAATATGTTT	1	2	3	AC1	1.0	.
chr2	140670064	140670083	chr2:140670064-140670083	0	AAACTTCTCTAAGAATGTTT	1	2	0	AA2	-	.
chr2	140673729	140673751	chr2:140673729-140673751	0	AAAGAAACTTGAAAAACTAGTTC	1	2	3	AA1	1.0	.
chr2	140676920	140676943	chr2:140676920-140676943	0	TCTCTAGTTTTTCAAAACATGTTT	1	3	4	CDD2	3.0	.
chr2	140679786	140679813	chr2:140679786-140679813	0	GGGTTTTCTCAGACCCTAAAGCAAGCTT	1	2	8	AA1	1.0	.
chr2	140683791	140683818	chr2:140683791-140683818	0	AAGCCAGCCTCCGGGCTAGGGGATGCCT	1	2	8	AB2	2.0	.
chr2	140685672	140685693	chr2:140685672-140685693	0	AATGAAGCTTTCAGACAAGTCC	1	2	2	AD4	-	.
chr2	140686104	140686131	chr2:140686104-140686131	0	AAACATGTGGTTAAGAAAGAACATGTTT	1	2	8	CD	-	.
chr2	140686780	140686808	chr2:140686780-140686808	0	AAATATGTCCATCGATAGGAAGGAAGTTT	1	2	9	AA2	-	.
chr2	140687266	140687286	chr2:140687266-140687286	0	CTACATGTCCCTGACATGCTT	2	3	1	CCD1	1.0	.
chr2	140687703	140687730	chr2:140687703-140687730	0	AAGCTTGTTTATTCTTGCATATAAGTCT	1	2	8	AD1	-	.
chr2	140688660	140688682	chr2:140688660-140688682	0	GAACTTGGTCATGTGACTTGCCA	1	3	3	CCD2	1.0	.
chr2	140692057	140692085	chr2:140692057-140692085	0	GAACTAATTTTAGGCTTACAGAAAAGTTT	1	2	9	AA2	1.0	.
chr2	140699200	140699231	chr2:140699200-140699231	0	AAACTAGCTTACCTTTAGTATAGAACTAGGTA	1	2	12	CD	1.0	.
chr2	140701478	140701503	chr2:140701478-140701503	0	AGACATGCCAGGTATGTAACATGTCC	1	2	6	CC	1.0	.
chr2	140702477	140702509	chr2:140702477-140702509	0	GGACAACCTTCTCTGAGCCATCCAAGCGAGCCT	1	2	13	AB2	1.0	.
chr2	140705312	140705332	chr2:140705312-140705332	0	TAAGGAGTTTGAGACAAGCCT	1	3	1	ABC1	-	.
chr2	140706449	140706475	chr2:140706449-140706475	0	AAAAATGTTCTTTATTTAAATAAGCTT	1	2	7	AA2	-	.
chr2	140708222	140708248	chr2:140708222-140708248	0	AAAGTTGTCTTTCCTGTAAACAACTTC	1	2	7	AA2	-	.
chr2	140709633	140709662	chr2:140709633-140709662	0	GGATTTGTGCCCACTTTTCAAGGCATGTTT	2	2	10	AD1	1.0	.
chr2	140709949	140709971	chr2:140709949-140709971	0	AAATATTTCCTAGAAACAAGTTT	2	2	3	AA1	1.0	.
chr2	140712990	140713022	chr2:140712990-140713022	0	AAGCATTCTTCATTTTTGTTATTAGACTTCTTT	1	2	13	AA2	-	.
chr2	140715557	140715581	chr2:140715557-140715581	0	ACAAAAGTTTGGGATGAACATGTTT	1	2	5	AD4	-	.
chr2	140718179	140718204	chr2:140718179-140718204	0	GGACAAATTCTCAATGAAATATGCTT	1	2	6	AA2	-	.
chr2	140719911	140719942	chr2:140719911-140719942	0	CCAAATGTTTGCTAAGATAGGAAAACATGTTT	1	3	12	ACD1	-	.
chr2	140722552	140722581	chr2:140722552-140722581	0	GAATATTCTCTTATTTTCAGAAACTAGTTC	2	2	10	AA1	-	.
chr2	140724284	140724303	chr2:140724284-140724303	0	AGACAAGCCTGGGCAACACA	2	3	0	ACD2	-	.
chr2	140726299	140726319	chr2:140726299-140726319	0	AGGGAAGTCTTTAACTTGCTT	1	2	1	AC2	1.0	.
chr2	140727303	140727332	chr2:140727303-140727332	0	AAGGTTGCTTGTGACAGGAGGGACAGGCCT	1	2	10	AB3	2.0	.
chr2	140727784	140727805	chr2:140727784-140727805	0	AAGCATTCCTTCAAACATGTTG	1	2	2	AC2	1.0	.
chr2	140728470	140728492	chr2:140728470-140728492	0	CAGCATGTTGCATAAACATATCT	1	3	3	ACC1	-	.
chr2	140729559	140729587	chr2:140729559-140729587	0	GAACAAATTCCCGCTTTAAAAAATTGTTT	1	2	9	AA2	-	.
chr2	140729892	140729916	chr2:140729892-140729916	0	AAAAAAGTTCAGATTCAACATGTCA	1	3	5	ACC1	-	.
chr2	140732924	140732944	chr2:140732924-140732944	0	AGACTTGTTCTGAAATAGCTA	1	2	1	AC1	1.0	.
chr2	140735227	140735258	chr2:140735227-140735258	0	GAACATCCTTGCAGGTGCAATGAGTCATGCCT	1	2	12	AD2	-	dELS
chr2	140736217	140736240	chr2:140736217-140736240	0	TGGGAAGCTTCAGGGGACATGCCA	1	3	4	ACC1	1.0	.
chr2	140736967	140736989	chr2:140736967-140736989	0	GAGCTAGTTCATAGAGCATTGTT	1	2	3	AD4	-	.
chr2	140741157	140741178	chr2:140741157-140741178	0	AAGCTAGCACATATGCAAGTCT	1	2	2	DD2	-	.
chr2	140743229	140743259	chr2:140743229-140743259	0	AAACTACTTAGAAAATAACCAAAGCTTGCCA	1	3	11	ACC2	2.0	.
chr2	140744569	140744596	chr2:140744569-140744596	0	CAACATGCTTCCATCTCAGGGCTTACTG	1	3	8	ACC1	-	dELS
chr2	140744785	140744809	chr2:140744785-140744809	0	AAGTATACTTTGGAGAAGCTTGTTT	2	2	5	AA1	-	.
chr2	140745092	140745111	chr2:140745092-140745111	0	AGACATGTCATAGGTTGCTC	3	3	0	ACC2	1.0	.
chr2	140745510	140745531	chr2:140745510-140745531	0	TGACTATCCCCAAAACAAGTTG	1	3	2	ACC2	-	.
chr2	140747013	140747032	chr2:140747013-140747032	0	CATGTAGTCTAAACTAGTTC	2	3	0	ACD1	1.0	.
chr2	140751755	140751783	chr2:140751755-140751783	0	AGACATTCTCTAGTTGGAGAAAGATGTTT	1	2	9	AA2	-	.
chr2	140752114	140752136	chr2:140752114-140752136	0	AAACTAGCCTGACCAACATGGTG	1	3	3	CCD1	-	.
chr2	140755499	140755522	chr2:140755499-140755522	0	AAGCTAGTTAACTTAAACATTTTG	1	3	4	ACC1	-	.
chr2	140757559	140757583	chr2:140757559-140757583	0	CAAAATGTCCACAGTAGGCTAGTCT	1	2	5	AC3	1.0	.
chr2	140759462	140759492	chr2:140759462-140759492	0	AAACAAACTTTAAGACTAATGAAACTAGTTT	1	1	11	A2	-	.
chr2	140759882	140759911	chr2:140759882-140759911	0	AGGCAATCCTAGACAGCTGTAAGCAATTTC	1	2	10	AA2	-	.
chr2	140763506	140763526	chr2:140763506-140763526	0	AGACTTGCCTAAGAGATTCTC	2	2	1	AA1	-	.
chr2	140763641	140763665	chr2:140763641-140763665	0	TTAAATGCCTAATAGGGGCTTGTTT	1	3	5	ACD1	-	.
chr2	140763888	140763920	chr2:140763888-140763920	0	AAGAAAGTTTGAAATGACAACAAAAAGTAGTTT	1	2	13	AA2	2.0	.
chr2	140766968	140766999	chr2:140766968-140766999	0	AAACATTTGCTTACATTGATCTAAACATGCCC	2	2	12	AD1	1.0	.
chr2	140772506	140772528	chr2:140772506-140772528	0	CACCATGTTGGCCAGGCTAGTCT	1	3	3	CCD1	1.0	.
chr2	140778175	140778197	chr2:140778175-140778197	0	GGGAATGTCTTATGAGATTGCTT	1	2	3	AA2	1.0	.
chr2	140778734	140778763	chr2:140778734-140778763	0	AAGAATGTCTACAATCATCTGAAAAAGCTT	1	2	10	AA2	-	.
chr2	140785401	140785423	chr2:140785401-140785423	0	CAGCAAATCTAGAGAGCAAGCTG	1	3	3	ACC2	1.0	.
chr2	140786074	140786105	chr2:140786074-140786105	0	GAGCATGTCCCTCTGCTGTTTAAAACTCTCCA	1	3	12	ABC2	1.0	.
chr2	140786843	140786871	chr2:140786843-140786871	0	TGGCTTGACTGTTGCCAGCGAACTAGTTT	1	2	9	CD	2.0	dELS,CTCF-bound
chr2	140787774	140787793	chr2:140787774-140787793	0	TATATTGCCCAGGCTTGTTT	2	3	0	ACD1	-	.
chr2	140789602	140789624	chr2:140789602-140789624	0	GATCTAGCTTTAAGGACTTTTTT	1	2	3	AD3	-	.
chr2	140790604	140790631	chr2:140790604-140790631	0	GGACATTTCTGAGTTTGGGTGCAAGCCT	1	2	8	AD2	2.0	.
chr2	140792530	140792550	chr2:140792530-140792550	0	GACCTTGTTCTAAATATGTCT	1	2	1	AD2	-	.
chr2	140792635	140792664	chr2:140792635-140792664	0	GGAGAAGTTTCTGAAAATCATAACATGCTG	1	3	10	ACC1	1.0	.
chr2	140797369	140797394	chr2:140797369-140797394	0	AAACTTCTTCAAAGCTAAGTTTGTTC	1	2	6	AA2	-	.
chr2	140809205	140809231	chr2:140809205-140809231	0	TAGCTAGCCTATATAGTAGGTTAGTTT	1	2	7	AC2	2.0	.
chr2	140809456	140809484	chr2:140809456-140809484	0	AAGCTAGTTCAGATATTGCAGCCTAGACT	1	2	9	DD1	-	.
chr2	140813761	140813784	chr2:140813761-140813784	0	GAACTGATCCAATAAAGCTTGTTT	1	2	4	AB1	-	.
chr2	140815515	140815534	chr2:140815515-140815534	0	GAACAAGGTAAAGCTAGCTT	3	2	0	CD	-	.
chr2	140818582	140818602	chr2:140818582-140818602	0	AGGCTATCTCAAGAAATGCTT	1	2	1	AA2	1.0	.
chr2	140820170	140820198	chr2:140820170-140820198	0	AGGCTTTGCCACATTGGCCAGGCTAGTCT	1	2	9	AD1	-	.
chr2	140821514	140821534	chr2:140821514-140821534	0	AAACATATCCAAGACTTTTTT	1	2	1	AA2	4.0	.
chr2	140822852	140822878	chr2:140822852-140822878	0	AAGCCAGCTTTCATCATAGACTACCTT	1	2	7	AB3	-	.
chr2	140825216	140825246	chr2:140825216-140825246	0	AGACATTTCTGGGCAAAGAAATAACTTGTTA	1	3	11	ACC2	1.0	.
chr2	140826114	140826136	chr2:140826114-140826136	0	AAGCATGTCTTTAGTGATAGCCT	2	2	3	AD1	-	.
chr2	140826368	140826394	chr2:140826368-140826394	0	ATGCATGTTAGGTTAATTGGCATGTTT	1	3	7	CCD1	-	.
chr2	140827462	140827490	chr2:140827462-140827490	0	AAACAAGTTTCCTGAACTAAAAAATGTAC	2	2	9	AD1	2.0	.
chr2	140827797	140827828	chr2:140827797-140827828	0	AGACTATCCCAAAGCATATAATAATCAAGTTC	1	2	12	AD2	1.0	.
chr2	140835976	140835995	chr2:140835976-140835995	0	GGGAAAGTTTGAACTTCCCT	1	2	0	AA2	2.0	.
chr2	140836874	140836899	chr2:140836874-140836899	0	GAAGGTGCTTAACCTTAAACTTGTTT	1	2	6	AB4	1.0	.
chr2	140838936	140838960	chr2:140838936-140838960	0	AAAGATGTTTCTTGGGAACAAGTCA	1	2	5	AC2	-	.
chr2	140840486	140840514	chr2:140840486-140840514	0	AAACATCTCTTTTAGCTCTATGCAAGCTC	1	2	9	AD2	1.0	.
chr2	140842540	140842568	chr2:140842540-140842568	0	AAACTTGTTTCTCAATCTTAAACTTCACA	1	3	9	ACD2	-	.
chr2	140844636	140844658	chr2:140844636-140844658	0	GAACAAGATCTCTGAGTAAGTTT	1	2	3	AD2	2.0	.
chr2	140848348	140848380	chr2:140848348-140848380	0	CAGCAAGTTCGAAATAAATATTTGAACAAGCTT	1	1	13	C1	2.0	.
chr2	140848414	140848445	chr2:140848414-140848445	0	GTGCTAACCTGAGATCAGAAAAGAGCTAGCTT	1	2	12	AD1	1.0	.
chr2	140848884	140848912	chr2:140848884-140848912	0	ATATATGTTCTCAGTGTTGGGACAAGTTA	1	3	9	ACD1	-	.
chr2	140849154	140849176	chr2:140849154-140849176	0	AGACTAGCCTGGCCAAGATGCTG	1	3	3	ACC2	-	.
chr2	140857556	140857580	chr2:140857556-140857580	0	AAATATGTGCAAGTAAAGCATGCTT	2	2	5	AD1	-	.
chr2	140859454	140859483	chr2:140859454-140859483	0	AGAAAAGTTTAATTTTCTATAGACATATTT	1	2	10	AA2	-	.
chr2	140860543	140860574	chr2:140860543-140860574	0	AACCAAGTTCTGTTTACATGAAAAATAAGTTT	1	2	12	AD2	-	.
chr2	140861731	140861753	chr2:140861731-140861753	0	AAACAAACCCACTGAAATTGCTC	1	2	3	AA2	-	.
chr2	140862705	140862725	chr2:140862705-140862725	0	TGACTAGTCTAGAGAATGTCT	1	2	1	AC2	-	.
chr2	140863562	140863593	chr2:140863562-140863593	0	GAGCATGATCTGACCCCTGCCCAATCTTGTCT	1	2	12	DD2	1.0	.
chr2	140867877	140867898	chr2:140867877-140867898	0	CAACTAGTCCAGAGACATAATC	1	3	2	ACD2	-	.
chr2	140869664	140869683	chr2:140869664-140869683	0	AGAATTGTCAGGACTAGCTG	3	3	0	ACC1	3.0	.
chr2	140872308	140872339	chr2:140872308-140872339	0	AGACAAGTTCATCTCAGCTCTTAAGCTGCTTG	1	3	12	ABC2	1.0	.
chr2	140873081	140873113	chr2:140873081-140873113	0	AAGCTAGCTTTAAAATTTTTGGTAAAGTAGTTA	1	2	13	AC1	1.0	.
chr2	140873377	140873406	chr2:140873377-140873406	0	AGTCTAGTCCACAGGCAGTAAGGTTTGTTT	1	2	10	AD2	1.0	.
chr2	140873793	140873819	chr2:140873793-140873819	0	AAACATTCTTTCAAAAAAAGTATGTCC	1	2	7	AA2	-	.
chr2	140880674	140880695	chr2:140880674-140880695	0	AGGCTAGTGTTAGGGCCTGTTT	1	2	2	BD2	2.0	dELS
chr2	140881749	140881776	chr2:140881749-140881776	0	TGACTTTCCCCTACTTTCAGGCTAGCTT	1	2	8	AC1	-	.
chr2	140882320	140882352	chr2:140882320-140882352	0	AGGTAAGTCTTATTAAACATAGCAGGCTTTTTC	1	2	13	AA2	2.0	.
chr2	140883619	140883642	chr2:140883619-140883642	0	AAACTTGTGGTAATAAACTAGTTG	1	3	4	CCD2	1.0	.
chr2	140897342	140897370	chr2:140897342-140897370	0	AGGCAAGCCACAGTAACCATAACCTGTCT	1	3	9	BCC2	-	pELS
chr2	140898989	140899013	chr2:140898989-140899013	0	CAGCATGCTTTCACAGAGCATCTGC	1	3	5	ACD2	1.0	.
chr2	140906641	140906661	chr2:140906641-140906661	0	AAGCTTGTTGAAGTCTAGTTT	1	2	1	CD	1.0	.
chr2	140907642	140907666	chr2:140907642-140907666	0	AAGTAACTTCGATATAGGCTAGCTT	1	2	5	AA1	-	.
chr2	140912918	140912946	chr2:140912918-140912946	0	GATCTACCTTTTTGTAAACGGACTTGTTT	1	2	9	AD1	2.0	.
chr2	140913422	140913445	chr2:140913422-140913445	0	AAACAAGCTTTACCAAACTATTCT	1	1	4	A1	-	.
chr2	140917574	140917596	chr2:140917574-140917596	0	AAAGAAGTCAATATGGCAAGTCT	1	3	3	ACC1	-	.
chr2	140921135	140921154	chr2:140921135-140921154	0	CTGAAAGTTCAAACTAGTTT	2	3	0	ACD1	-	.
chr2	140922559	140922588	chr2:140922559-140922588	0	AGAAATGCTGCCAGCTGGTTTGGCATGCTT	1	3	10	ACC1	-	.
chr2	140922731	140922751	chr2:140922731-140922751	0	AAGCAAGTTAAAAACTTCTCC	1	2	1	AC2	-	.
chr2	140924471	140924495	chr2:140924471-140924495	0	AAAGATGTTCAAGATGGACTTGACC	1	2	5	AD3	-	.
chr2	140928793	140928813	chr2:140928793-140928813	0	GAGCTAGCCATGAAGATGTTA	1	3	1	ACC2	-	.
chr2	140929482	140929504	chr2:140929482-140929504	0	AAGCTAGGTTGGTGGGCAAGGCC	1	2	3	DD2	-	.
chr2	140930139	140930160	chr2:140930139-140930160	0	TAGATAGCCGTTGGACTTGTCC	1	3	2	ACC1	1.0	.
chr2	140930623	140930645	chr2:140930623-140930645	0	AGGCCAGTCTGAGGGAGAAGTCT	1	2	3	AB2	-	.
chr2	140932315	140932342	chr2:140932315-140932342	0	CAGCAAGCTGCAACCTGCAAACTAATTC	1	3	8	ACC1	-	.
chr2	140932501	140932531	chr2:140932501-140932531	0	AGGTTTGCCCACCCTTGTTCTAAACTATTCT	1	2	11	AA2	-	.
chr2	140936052	140936071	chr2:140936052-140936071	0	AAACTTGCCTGGGCATGGTG	4	2	0	CD	1.0	.
chr2	140938276	140938308	chr2:140938276-140938308	0	GAGAATGTCCAAACTATCACAATGAAAAAGTCC	1	2	13	AA2	-	.
chr2	140939822	140939847	chr2:140939822-140939847	0	AAATTTTTTTTAGGAAAAACATGTTT	2	2	6	AA1	1.0	.
chr2	140940205	140940230	chr2:140940205-140940230	0	AAACATTTCTGAATAGAAACTTACCT	1	2	6	AA2	1.0	.
chr2	140943649	140943673	chr2:140943649-140943673	0	CAACTTGCTTCTAAATGACTAGTGT	1	3	5	CCD1	-	.
chr2	140943766	140943789	chr2:140943766-140943789	0	AAAGTAGTCTTAAGAGGAAAGTTT	1	2	4	AA2	-	.
chr2	140945935	140945958	chr2:140945935-140945958	0	GGGCAAGTCTTTGCAAACTACACA	1	3	4	ACD2	1.0	.
chr2	140946017	140946041	chr2:140946017-140946041	0	AAACAAGTTCATCAGAAAGTAGGCC	1	2	5	AD1	1.0	.
chr2	140946291	140946321	chr2:140946291-140946321	0	GGACATTTTTCAAAGGAGTAAAAACAGGTTC	1	2	11	AB2	-	.
chr2	140947844	140947874	chr2:140947844-140947874	0	AAACATGTCAAGGAGTCATGTGGACTAACTG	1	3	11	ACC1	1.0	.
chr2	140951516	140951547	chr2:140951516-140951547	0	AAGCTTCTCCTCCTGAGGTTACACGCATGTTT	1	2	12	AD2	1.0	.
chr2	140951954	140951979	chr2:140951954-140951979	0	AAAAATGTCCAAAAGGTAACATGTTA	1	3	6	ACC1	1.0	.
chr2	140953596	140953625	chr2:140953596-140953625	0	AGGCTTGACTTTGGCTATTCAAACTTCTCC	1	2	10	AD2	-	.
chr2	140953805	140953828	chr2:140953805-140953828	0	AGACTTGCCTAATGATACATGTAT	1	2	4	DD1	1.0	.
chr2	140960646	140960673	chr2:140960646-140960673	0	AGTCATGCCTGATAGCTCACACATGTTT	1	2	8	DD2	-	dELS
chr2	140964311	140964342	chr2:140964311-140964342	0	AGACAGGCCTCCGGATAACTGCGGGCGAGCCT	1	2	12	BB2	1.0	.
chr2	140966393	140966421	chr2:140966393-140966421	0	AGGGTTGTTTTTTTCTTGTAAATTTGTTT	1	2	9	AA2	-	.
chr2	140967862	140967892	chr2:140967862-140967892	0	GAACAAGCCTTGCATCCCAGGGATGAAGCCC	1	2	11	AD1	1.0	.
chr2	140971347	140971378	chr2:140971347-140971378	0	GGACTTTTTCCTAGAGCTTTTGGAGGAAGCCC	1	2	12	AA2	1.0	.
chr2	140972690	140972714	chr2:140972690-140972714	0	TGACAATTTTAAGATAAACTTGTTA	1	3	5	ACC2	2.0	.
chr2	140973002	140973022	chr2:140973002-140973022	0	TAACATGTTTAGGGCATTTTC	1	2	1	AC2	-	.
chr2	140973553	140973575	chr2:140973553-140973575	0	CAACTTGTTTATAAGAAAAGCTT	1	2	3	AC2	-	.
chr2	140975406	140975430	chr2:140975406-140975430	0	AAGGAAGTTTCCTCTAGACCTGCTT	1	2	5	AB2	3.0	.
chr2	140976116	140976138	chr2:140976116-140976138	0	GGCCATGTTTCTCAGGCTGGTCT	2	2	3	BD3	-	.
chr2	140976954	140976973	chr2:140976954-140976973	0	GAACAAGCCAAAGATTGTTA	2	3	0	ACC2	-	.
chr2	140977004	140977031	chr2:140977004-140977031	0	TAAATTGTCTAAAGGACAAAACATGTCA	1	3	8	ACC1	-	.
chr2	140978781	140978806	chr2:140978781-140978806	0	AAACATGTCTGAGGTAAAACATGTTT	2	0	6	0	-	.
chr2	140979175	140979197	chr2:140979175-140979197	0	TACCATGTTAGCCAGGCTAGTCT	1	3	3	CCD1	-	.
chr2	140979786	140979813	chr2:140979786-140979813	0	AAGCATGCCTGGATTAATAGTCTGGTCC	2	2	8	BD1	1.0	.
chr2	140980283	140980314	chr2:140980283-140980314	0	GAGTATGCTCACTGTGGAAAGGAATCAAGTTC	1	2	12	AD2	-	.
chr2	140981762	140981786	chr2:140981762-140981786	0	ATACATGCCAATAAGAAACATGTCC	1	2	5	CD	3.0	.
chr2	140981815	140981837	chr2:140981815-140981837	0	GAACTATTCTCTTTGACAAGTTT	1	2	3	AC2	-	.
chr2	140982251	140982273	chr2:140982251-140982273	0	AAACTGGTCTACCTGGCATGTTC	1	2	3	BC2	-	.
chr2	140985000	140985021	chr2:140985000-140985021	0	AAGTTAGTTTGGAGGCAAGATT	1	2	2	AD3	1.0	.
chr2	140987784	140987806	chr2:140987784-140987806	0	AGACTAGCCTGGCCAACATGGTG	1	3	3	CCD1	-	.
chr2	140988184	140988203	chr2:140988184-140988203	0	TGTTAAGTTTAGGCAAGTTC	2	3	0	ACD1	-	.
chr2	140989518	140989543	chr2:140989518-140989543	0	AAGCAAACCTTTACCTGTGCAAGTTT	1	2	6	AD2	-	.
chr2	140993242	140993262	chr2:140993242-140993262	0	AAATTTGTTCAACACATGCCT	1	2	1	AD2	-	.
chr2	140995127	140995157	chr2:140995127-140995157	0	AAACAATCTGCTGCAGCTCTAAAACTAGTTT	1	2	11	AC1	-	.
chr2	140998447	140998477	chr2:140998447-140998477	0	AAACATGTTGAGAGAAATATAAAGTTTGCTT	1	2	11	AC2	1.0	.
chr2	141000529	141000561	chr2:141000529-141000561	0	AGGCTTCTCTCCTCAGGGACTACAGACTAGGTT	1	2	13	AD2	-	.
chr2	141000625	141000645	chr2:141000625-141000645	0	GAGCAAGCTTTAAACTCGCAG	1	3	1	BCD2	-	.
chr2	141002153	141002180	chr2:141002153-141002180	0	GAGAAAGTTTACCTCTGAGAACTATCTT	1	2	8	AA2	-	.
chr2	141002858	141002888	chr2:141002858-141002888	0	AAACATATTTTTATTAAAAAAGGACTTATTT	1	2	11	AA2	-	.
chr2	141003624	141003655	chr2:141003624-141003655	0	TGACTTGCTCCTCCCTGCCTTCCATCATGCTT	1	3	12	CCD2	-	.
chr2	141004307	141004339	chr2:141004307-141004339	0	AGACTGCCCTCAGTCGTGTAGATGAACTTGCTC	1	2	13	AB1	-	dELS
chr2	141006666	141006689	chr2:141006666-141006689	0	AAATATCCTCTTTAAAACATGTTT	2	2	4	AA1	3.0	.
chr2	141008112	141008135	chr2:141008112-141008135	0	AAATATCCTCTTTAAAACATGTTT	2	2	4	AA1	1.0	.
chr2	141008230	141008250	chr2:141008230-141008250	0	AAGCAATCCCACAGCTAGTTA	1	3	1	ACC2	-	.
chr2	141010295	141010316	chr2:141010295-141010316	0	AAAAAAGCTTTAAAACTTGTTC	1	1	2	A1	-	.
chr2	141013901	141013929	chr2:141013901-141013929	0	GAGCATATTTTTTGTTTTAGGGCATGCTA	1	2	9	AC2	3.0	.
chr2	141015365	141015393	chr2:141015365-141015393	0	GAACATATTTTAATAGAGTGGGGTTGCTT	1	2	9	AA2	1.0	.
chr2	141017388	141017419	chr2:141017388-141017419	0	TAGCTTCTCCTTTTGATCATGGCAACATGTTT	1	3	12	ACC2	3.0	.
chr2	141018874	141018899	chr2:141018874-141018899	0	GAGCTACTCTTAACACAAACAATTCT	1	2	6	AA2	-	.
chr2	141020510	141020529	chr2:141020510-141020529	2	CAGCATGTTCAAACTTGTAA	4	3	0	CCD1	1.0	dELS
chr2	141022243	141022274	chr2:141022243-141022274	0	GAATTAGCCTAGATTATTTTTTAAGGTTGTTT	1	2	12	AA2	-	.
chr2	141023492	141023515	chr2:141023492-141023515	0	AGACTAGACCAAATAAACATTTTT	1	2	4	AD2	1.0	.
chr2	141023976	141024001	chr2:141023976-141024001	0	AGACATGCCTAAGGCCAGCGATGCCT	2	2	6	AD1	-	.
chr2	141025912	141025937	chr2:141025912-141025937	0	AAAATAGCTTTCAATTAAAGAAGCCC	1	2	6	AA2	-	.
chr2	141026409	141026431	chr2:141026409-141026431	0	ATACATGCTTAGAAATCATGTTT	1	2	3	DD2	-	.
chr2	141031584	141031605	chr2:141031584-141031605	0	AAAATAGTTCTGAAGCTATTTT	1	2	2	AA2	-	.
chr2	141034499	141034527	chr2:141034499-141034527	0	AAACAAATTTACAAGAAAAAAACAAACCC	1	2	9	AA2	1.0	.
chr2	141036584	141036606	chr2:141036584-141036606	0	AAGTAAGCTGCAAAGACAAGTTG	1	3	3	ACC1	-	dELS
chr2	141037988	141038007	chr2:141037988-141038007	0	GGACTAGTTCAAATAAGATT	2	2	0	AD1	1.0	.
chr2	141040184	141040209	chr2:141040184-141040209	0	AAGCTTTTCTTCAAGAGAAAAAGTTC	1	2	6	AA2	-	.
chr2	141040269	141040294	chr2:141040269-141040294	0	AGGCTTGTTCTTAATTTAAAATGTTT	1	2	6	AC1	-	.
chr2	141042252	141042284	chr2:141042252-141042284	0	TAACTTTTTCTGGAGCAATCAACAGGCATGCTT	1	2	13	AC1	-	.
chr2	141043453	141043476	chr2:141043453-141043476	0	AAAAAAGTTTGGTAAAGAAAGCCT	1	2	4	AA2	-	.
chr2	141044560	141044592	chr2:141044560-141044592	0	AAACAAATTTACAAGAAAAAAACAAACAACCCC	1	2	13	AA2	-	.
chr2	141048225	141048256	chr2:141048225-141048256	0	AAACAGGTCCAGAATCATTAGTTAACATGCCT	1	2	12	BC2	2.0	.
chr2	141048883	141048910	chr2:141048883-141048910	0	GAACTTGAGTTCTGGTTAAAGCTAGTCT	1	2	8	DD1	-	.
chr2	141055148	141055172	chr2:141055148-141055172	0	AAGCCAGTCCTGCAGCGACAAGTCC	1	2	5	BC2	-	.
chr2	141056392	141056416	chr2:141056392-141056416	0	CAACAATCCTTCCTTCAACTAGCTC	1	3	5	ACC2	-	.
chr2	141057371	141057390	chr2:141057371-141057390	0	TGAACAGTCTAGACATGTTC	3	3	0	ABC1	-	.
chr2	141058248	141058267	chr2:141058248-141058267	0	AGATAATTCTAGGCTAGTTT	1	2	0	AA1	1.0	.
chr2	141059342	141059364	chr2:141059342-141059364	0	GAGCAAGACTTTCAAGCATATTC	1	2	3	AD2	-	.
chr2	141060501	141060521	chr2:141060501-141060521	0	AAGCAAGCTCAAGACTCTTCC	1	2	1	AB4	-	.
chr2	141064749	141064776	chr2:141064749-141064776	0	AGAAAAGTTTCATTCCTAGGGCATTCTT	1	2	8	AA2	-	.
chr2	141065551	141065572	chr2:141065551-141065572	0	AGGGTTGTTTTGAAGAATGTTC	1	2	2	AA2	-	.
chr2	141066358	141066390	chr2:141066358-141066390	0	AAGAAACTTCGAGTATTATTGGTAAACTTGCCT	1	2	13	AA1	-	.
chr2	141067928	141067957	chr2:141067928-141067957	0	AGACATGTCTCCCTTGAGTGAGGGATTCTC	2	2	10	AA1	-	.
chr2	141068600	141068624	chr2:141068600-141068624	0	GAACATGCCTAGTGCCAGGTAGTTT	1	2	5	AC1	1.0	.
chr2	141076803	141076831	chr2:141076803-141076831	0	AAACAAGATCATTGAGGATAAAGATGCTT	1	2	9	AD2	1.0	.
chr2	141079925	141079954	chr2:141079925-141079954	0	AATCATGTCCAATTTTTAAAGGACTCGTTC	2	2	10	BD3	2.0	.
chr2	141081596	141081619	chr2:141081596-141081619	0	GAACTTGCCTCAAAAAGATTGATT	1	2	4	AD1	-	.
chr2	141083269	141083293	chr2:141083269-141083293	0	AAACAAGTCTAAAGAAAACATGGAG	1	3	5	CDD3	1.0	.
chr2	141084247	141084271	chr2:141084247-141084271	0	AAACATGTTTTTATGGAAAATGATT	2	2	5	AD1	1.0	.
chr2	141084965	141084992	chr2:141084965-141084992	0	AAGCTTGTTATGGAGTAGAGCCATGTTT	1	2	8	CD	-	.
chr2	141086204	141086234	chr2:141086204-141086234	0	GAACATGTCACCCATTGATTTCAGCATGTAT	1	3	11	CCD1	-	.
chr2	141087449	141087478	chr2:141087449-141087478	0	AAGCATTTTTACGCAGATGGGGGCATATTC	1	2	10	AA2	2.0	.
chr2	141088097	141088126	chr2:141088097-141088126	0	GAACATGTTTACATAGATGGGAATTTGGCT	2	2	10	AD1	-	.
chr2	141094214	141094234	chr2:141094214-141094234	0	AAATATTCTTTAAACAAGTTT	2	2	1	AA1	1.0	.
chr2	141101248	141101273	chr2:141101248-141101273	0	TGACTAGCTCTGTAAGAACCATGCTT	1	2	6	CD	2.0	.
chr2	141103340	141103362	chr2:141103340-141103362	0	GGAATTATTTAAAAGACTTGTTT	1	2	3	AA1	-	.
chr2	141104108	141104139	chr2:141104108-141104139	0	AAACTTTTCTTAAAAAATAACATAGCATGCTG	1	3	12	ACC2	-	.
chr2	141104308	141104333	chr2:141104308-141104333	0	GGACTTGTTTGAGATAAGACAATACA	1	3	6	ACD2	-	.
chr2	141105556	141105575	chr2:141105556-141105575	0	CAACATGTTCAAAAAAGCTG	3	3	0	ACC2	-	.
chr2	141106027	141106053	chr2:141106027-141106053	0	AAAGTTGCTTGAACACCAAGTAAGTTT	1	2	7	AA2	-	.
chr2	141106541	141106567	chr2:141106541-141106567	0	AGACATGTCTGGAATGCATGCATATCC	2	2	7	AD1	1.0	.
chr2	141111543	141111562	chr2:141111543-141111562	0	GGGCTTGCCTAAACATGGCC	4	1	0	D1	-	.
chr2	141113376	141113397	chr2:141113376-141113397	0	TGACTTGCCTTAAAACAAGAAC	1	3	2	CDD3	-	.
chr2	141114085	141114112	chr2:141114085-141114112	0	GGACTTGCCACAGGGGTGTGGCTCGTTT	1	3	8	BCC1	1.0	.
chr2	141117072	141117091	chr2:141117072-141117091	0	AAGCAAATTCAGGAATGCCC	1	2	0	AA2	-	.
chr2	141117359	141117388	chr2:141117359-141117388	0	ACACTAGTACTGTAGTCTTTAAACATGCTT	1	2	10	DD1	2.0	.
chr2	141118467	141118488	chr2:141118467-141118488	0	TGACTTTTTTGTAAACTAGTTC	1	2	2	AC1	-	.
chr2	141123529	141123557	chr2:141123529-141123557	0	AAACTAGCTACTATTCTGTAAATATGCTC	1	2	9	AC2	1.0	.
chr2	141125620	141125646	chr2:141125620-141125646	0	TGATATGCTCTAGCTAAGAACTAGCTG	1	3	7	ACC1	2.0	.
chr2	141127877	141127902	chr2:141127877-141127902	0	GAGATAGTCCTATTCAAAGCATGTCC	2	1	6	A1	3.0	.
chr2	141129406	141129434	chr2:141129406-141129434	0	TGAAAAGTTTACTGAGGAAGAACTTGTCC	1	2	9	AC3	-	.
chr2	141131085	141131111	chr2:141131085-141131111	0	AAGTATACCTGTGTAACAAACATGTTC	2	2	7	AA1	-	.
chr2	141132748	141132772	chr2:141132748-141132772	0	GATCAAGTTGGACATGGACATGCTG	1	3	5	CCD1	1.0	.
chr2	141137537	141137561	chr2:141137537-141137561	0	TGAAATGCCTAACCTGAGCTAGTTA	1	3	5	ACC1	1.0	.
chr2	141147509	141147538	chr2:141147509-141147538	0	GAGCATTTTTTTTAATAAATAAAAAAGTCT	1	2	10	AA2	1.0	.
chr2	141149134	141149159	chr2:141149134-141149159	0	TAACTTGCTTGGAATACAGCATTTTT	1	3	6	ACC1	-	.
chr2	141159658	141159682	chr2:141159658-141159682	0	TAACATGCTTAAAAAGTACAAGTTC	1	2	5	CD	1.0	.
chr2	141160786	141160813	chr2:141160786-141160813	0	GAATTTTTTTGTGGTAATGGACATGTTC	2	2	8	AA1	1.0	.
chr2	141166865	141166886	chr2:141166865-141166886	0	AAACAATTTTAGAAAAATGTTT	1	2	2	AA2	2.0	.
chr2	141168031	141168059	chr2:141168031-141168059	0	ATAATAGTTTTCAGACAACAAACAAGTTG	1	3	9	ACD1	1.0	.
chr2	141168172	141168201	chr2:141168172-141168201	0	TGGCATATTTTCATCTGGGTGGGCTAGTCT	1	2	10	AC1	-	.
chr2	141169371	141169397	chr2:141169371-141169397	0	AAACTTCTTCCAATTAGCAACAAGTTT	1	2	7	AC2	-	.
chr2	141174284	141174309	chr2:141174284-141174309	0	GAAATTGCCCCAAGGTAGAGTTGCCT	1	2	6	AA2	1.0	.
chr2	141179304	141179325	chr2:141179304-141179325	0	AAACTAGCTTGAAAACTTTCAG	1	3	2	ACD2	-	.
chr2	141180437	141180468	chr2:141180437-141180468	0	AAGCTATTCTCTGGCAGAAAGTAAGAAAGCTT	1	2	12	AA2	-	.
chr2	141184034	141184055	chr2:141184034-141184055	0	GAACAAAATTGTAGACTAGCTC	1	2	2	AD1	-	.
chr2	141185497	141185518	chr2:141185497-141185518	0	AAGCATCTCTGGGAAATAGTCT	1	2	2	AA2	-	.
chr2	141186131	141186160	chr2:141186131-141186160	0	AGGCATCCTTTTGGGGGGTAAGGCAAATTT	1	2	10	AA2	-	.
chr2	141189150	141189171	chr2:141189150-141189171	0	AGGCTTGCTCAAGGACTGATTA	1	3	2	ABC2	2.0	.
chr2	141192850	141192872	chr2:141192850-141192872	0	AACTATGTTTTTAAAACTTGTTA	1	3	3	ACD1	2.0	.
chr2	141193675	141193705	chr2:141193675-141193705	0	ACACAAGTTTACCTATGTAACAAACCTGCCC	1	2	11	BD2	-	.
chr2	141194688	141194714	chr2:141194688-141194714	0	AGCCTAGCCCTCTAATTAAACATGTTT	2	1	7	D1	1.0	.
chr2	141196571	141196591	chr2:141196571-141196591	0	GAACAAGTTTTGGGTTATTTT	1	2	1	AA1	-	.
chr2	141197246	141197266	chr2:141197246-141197266	0	AAACAGGCTCTAAGCTAATCC	1	2	1	AB2	-	.
chr2	141197584	141197614	chr2:141197584-141197614	0	GAACTATTTCAAGCAGGGCAAGGAGATGTCT	1	2	11	AA2	1.0	.
chr2	141204470	141204490	chr2:141204470-141204490	0	AAGGTAGCCTAGGACTAGTCC	1	1	1	A1	1.0	.
chr2	141205705	141205731	chr2:141205705-141205731	0	AAACTTGCATCTGATAGAGAAAAGCCT	1	2	7	AD2	-	.
chr2	141207162	141207183	chr2:141207162-141207183	0	TAACAATTTTAAGAGCATGCTA	1	3	2	ACC2	-	.
chr2	141210858	141210878	chr2:141210858-141210878	0	TGGCAAGTTTCAAACTTATTG	1	3	1	ACC1	-	.
chr2	141214501	141214525	chr2:141214501-141214525	0	GAGCTTCCTTCACTGGAAAATGTCT	1	2	5	AA2	-	.
chr2	141221393	141221416	chr2:141221393-141221416	0	CACCCAGTTTCATAAAACAAGTTC	1	3	4	BCD1	-	.
chr2	141225561	141225583	chr2:141225561-141225583	0	ATACTTTTTTAAAAAACAAGTTT	1	2	3	AD1	-	.
chr2	141226538	141226569	chr2:141226538-141226569	0	AAGCATGTTCTCTTCAGGTAAGAGAAAAGCAC	2	2	12	AD1	-	.
chr2	141233692	141233724	chr2:141233692-141233724	0	ATAAATGTTTTCAGGGTGTATAAAAACTTGTCA	1	3	13	ACD1	-	.
chr2	141235446	141235476	chr2:141235446-141235476	0	AGATATGTCTGCTTAGTGGAGGCACAAGTTT	1	2	11	AD2	-	.
chr2	141236560	141236587	chr2:141236560-141236587	0	TAACATGTTGGATTATTTAAAAATGTTC	1	3	8	ACC2	1.0	.
chr2	141237823	141237855	chr2:141237823-141237855	0	GAGCTGGTCCAACCAAACCAAGGAGGCATTTCC	1	2	13	AB2	-	.
chr2	141239447	141239479	chr2:141239447-141239479	0	GAAGTTGTTTTGCATCATCTTTACAACTTGCTT	1	2	13	AC2	1.0	.
chr2	141240826	141240858	chr2:141240826-141240858	0	AAATATGTTATGAAGAAAATGGAAGACATGCTT	1	2	13	AC1	-	.
chr2	141243012	141243044	chr2:141243012-141243044	0	AAAAATGTTTTTATTTTCATATTTGACAAGTCA	1	3	13	ACC1	2.0	.
chr2	141243637	141243657	chr2:141243637-141243657	0	AAATATGTTTCAGACTTTTCT	1	2	1	AA2	-	.
chr2	141245409	141245432	chr2:141245409-141245432	0	AAGCTTGCTTAGCTAGTCTAGTCT	1	1	4	D2	1.0	.
chr2	141245535	141245560	chr2:141245535-141245560	0	GAAAATGCCTGATATGAAACTACCTT	1	2	6	AA2	1.0	.
chr2	141249862	141249887	chr2:141249862-141249887	0	AGACTGATCTTAAATGGAACTTGCTT	1	2	6	AB1	-	.
chr2	141252820	141252849	chr2:141252820-141252849	0	GAGAAAGCCTAATGATGCTCAGACTTGGCT	1	2	10	AD3	-	.
chr2	141254990	141255013	chr2:141254990-141255013	0	TTTCTAGCTTTTGAGAGCTTGTTT	1	3	4	CDD2	1.0	.
chr2	141257644	141257673	chr2:141257644-141257673	0	AAGTTAGCTTTTAGTTTATTAGACTTATCC	1	2	10	AA2	1.0	.
chr2	141258743	141258773	chr2:141258743-141258773	0	CTGATTGTTTGAAAGTGTGTAGAACTTGCCC	1	3	11	ACD1	1.0	.
chr2	141259799	141259820	chr2:141259799-141259820	0	AAACTACCTCATAAGCTTGTTG	1	2	2	AC2	-	.
chr2	141260719	141260738	chr2:141260719-141260738	0	GAACATGGCTGAGCTATTTT	3	2	0	AD2	-	.
chr2	141263999	141264027	chr2:141263999-141264027	0	GATTTTGCCCTTGAAACACGAACATGTCA	1	3	9	ACD1	1.0	.
chr2	141264535	141264563	chr2:141264535-141264563	0	AACCTTGTCTCCCGGCTTCAAGCAATTCT	1	2	9	AD3	2.0	.
chr2	141264976	141264996	chr2:141264976-141264996	0	GAGCAAGCCTAGGACAGGGCA	1	3	1	BCD2	1.0	.
chr2	141269873	141269895	chr2:141269873-141269895	0	AAAAAACTTTTGAAAACATGCTT	2	2	3	AA1	1.0	.
chr2	141269971	141269995	chr2:141269971-141269995	0	AAACATGTGTAAGTGGGACATGATC	1	2	5	DD2	3.0	.
chr2	141279728	141279754	chr2:141279728-141279754	0	AGGCAAGCTCTGACTTACGATTTGTCA	1	3	7	ACC2	-	.
chr2	141279796	141279817	chr2:141279796-141279817	0	TAGGTTGTTTTCAAACATGTTG	2	3	2	ACC1	1.0	.
chr2	141279840	141279861	chr2:141279840-141279861	0	TAGGTTGTTTTCAAACATGTTG	2	3	2	ACC1	-	.
chr2	141280021	141280044	chr2:141280021-141280044	0	GCAAAAGCCCAAGTAAACAAGTTG	1	3	4	ACD1	1.0	.
chr2	141282231	141282250	chr2:141282231-141282250	0	GGACATGTAAAAGCTAGTTA	3	3	0	CCD2	-	.
chr2	141284736	141284759	chr2:141284736-141284759	0	TGGCTTGTTTTGGAACACTTGTCA	1	3	4	CCD2	-	.
chr2	141286084	141286116	chr2:141286084-141286116	0	AAAAATGTTCAATACCTTATAGTAGGCATGTTG	1	2	13	AC2	-	.
chr2	141286283	141286311	chr2:141286283-141286311	0	AACCTTGCTTTCCTAAGCTAAACTTTTTT	1	2	9	AD3	2.0	.
chr2	141286777	141286798	chr2:141286777-141286798	0	GTACAAGTGTATAAACTTGTTT	1	2	2	DD1	-	.
chr2	141287689	141287719	chr2:141287689-141287719	0	AAACTTTTCCATTGTGGTGAGAGACTATTTC	1	2	11	AA2	1.0	.
chr2	141290701	141290726	chr2:141290701-141290726	0	AAACAAACACAAATTAGAACTAGTTT	1	2	6	AD1	-	.
chr2	141291548	141291571	chr2:141291548-141291571	0	ATATTTGCTCATTAAAACTTGTTT	1	2	4	AD4	-	.
chr2	141291888	141291916	chr2:141291888-141291916	0	AAACTTGTTTGGGGTTACAAAATTTGACT	1	2	9	AD1	-	.
chr2	141293152	141293184	chr2:141293152-141293184	0	ACATAAGTCTTTCTGGTATGAAGAAACATGTCC	1	2	13	AD4	3.0	.
chr2	141298966	141298994	chr2:141298966-141298994	0	AAAAAAACCCACAAAAACAAAACAAGCCT	1	2	9	AA1	1.0	.
chr2	141300627	141300651	chr2:141300627-141300651	0	AAGTAAGTTCTTATGAGATTTGCTT	1	2	5	AA2	1.0	.
chr2	141303040	141303059	chr2:141303040-141303059	0	AAACAAGCTTTAACATGTTC	5	1	0	C2	1.0	.
chr2	141305458	141305486	chr2:141305458-141305486	0	GGATTTGTTTGTCAGTTATAAGATAGTTT	1	2	9	AA2	-	.
chr2	141307566	141307597	chr2:141307566-141307597	0	CAGCTAGTCTATTTCTTTTCAGTGGAAAGTTT	1	3	12	ACC2	1.0	.
chr2	141311966	141311985	chr2:141311966-141311985	0	AGGCTAGATGAAGCTTGCTT	3	2	0	CD	-	.
chr2	141319219	141319240	chr2:141319219-141319240	0	GAACTTGTCCTAAAATATCTTT	2	2	2	AA1	2.0	.
chr2	141319337	141319360	chr2:141319337-141319360	0	TGAAATGTTCCTCAGGACATGTCC	1	2	4	AC3	1.0	.
chr2	141321895	141321916	chr2:141321895-141321916	0	AGAAAAGTTAAGTGACTTGTTC	1	3	2	ACC1	-	.
chr2	141327785	141327806	chr2:141327785-141327806	0	AAGCATGTTAATTAACTAATTT	2	3	2	ACC1	-	.
chr2	141332010	141332036	chr2:141332010-141332036	0	AGACAAGCTACTCAGATCTACTTGTTC	1	3	7	CCD2	-	.
chr2	141339405	141339424	chr2:141339405-141339424	0	AGACAATTTTAGGCTTTTCT	1	2	0	AA2	-	.
chr2	141341158	141341177	chr2:141341158-141341177	0	AAGCAAGCACAGGCTAATCT	2	2	0	AD2	2.0	.
chr2	141347206	141347228	chr2:141347206-141347228	0	TGGCTTGCCTTTTACACATGCTA	1	3	3	CCD2	-	.
chr2	141347542	141347574	chr2:141347542-141347574	0	AAACTATTCCCTTGCTTACAGAAAGACATACCT	1	2	13	AA2	1.0	.
chr2	141347922	141347942	chr2:141347922-141347942	0	AAATATGTCTAAAACATTTCT	1	2	1	AA2	1.0	.
chr2	141349417	141349442	chr2:141349417-141349442	0	GGACCAGTTTTGGAAAGAGATTGTTT	1	2	6	AB2	-	.
chr2	141349576	141349598	chr2:141349576-141349598	0	AAAAATGTCTTATAGACATATTC	1	2	3	AA2	-	.
chr2	141349792	141349812	chr2:141349792-141349812	0	AAACATGCTCTGAGTTTTCTT	2	2	1	AA1	-	.
chr2	141353597	141353618	chr2:141353597-141353618	0	AAATATGCTCATAGACAAGCTT	2	1	2	A1	1.0	.
chr2	141354243	141354267	chr2:141354243-141354267	0	AAAATAGTTTTTGGAGAGTATGTCC	1	2	5	AA2	-	.
chr2	141355399	141355429	chr2:141355399-141355429	0	CAACTAATTTGAGAACATTTTCGACATGCCC	1	3	11	ACC2	1.0	.
chr2	141356091	141356112	chr2:141356091-141356112	0	AAACTGGATCAGAAGCTAGTTT	1	2	2	BD1	-	.
chr2	141362214	141362244	chr2:141362214-141362244	0	TGACTTGCTTGATTAACATTTAAACTTGTTT	1	1	11	C1	-	.
chr2	141364950	141364973	chr2:141364950-141364973	0	AAACATGTTCTAATAAAGTATTCT	2	2	4	AA1	-	.
chr2	141365123	141365153	chr2:141365123-141365153	0	AAACATGTTCTAATAGATTTTCAGTTTGCTT	1	2	11	AC1	-	.
chr2	141365466	141365485	chr2:141365466-141365485	0	AGGCTAGCTTAGAAGTGTTT	3	2	0	AB1	-	.
chr2	141365535	141365559	chr2:141365535-141365559	0	GATCAATCTTTAAGAAAGCATGCTT	2	2	5	AD1	-	.
chr2	141365617	141365648	chr2:141365617-141365648	0	AAACATGTTCTAATTTTTGTTTTGGTTTGTTT	1	2	12	AC1	2.0	.
chr2	141365949	141365981	chr2:141365949-141365981	0	AGGCATGCGCCACCGCACCCGGCCAACAAGTTC	1	2	13	CD	1.0	.
chr2	141367027	141367055	chr2:141367027-141367055	0	GGACTTGCCTGAACCTTCATAAAATGTCC	1	2	9	AC1	-	.
chr2	141368442	141368470	chr2:141368442-141368470	0	GGAAAAGTTCCTTGTTGATGGAGAAGTTC	1	2	9	AA2	1.0	.
chr2	141371170	141371198	chr2:141371170-141371198	0	GACCATGTTCATGTTCGCCAGGCTGGTCC	2	2	9	BD3	-	.
chr2	141375363	141375384	chr2:141375363-141375384	0	TGGCATGTTTGGAAGCTAGCAG	2	3	2	CCD1	1.0	.
chr2	141377552	141377572	chr2:141377552-141377572	0	AGACATCTTCTTAACTAGTTC	1	2	1	AC2	-	.
chr2	141378510	141378532	chr2:141378510-141378532	0	AAACAAGTTATCTAGGCATGGTA	1	3	3	CCD1	-	.
chr2	141379313	141379339	chr2:141379313-141379339	0	GGCTAAGTTTATTAATGAAACAAGTTC	1	2	7	AD4	-	.
chr2	141380238	141380258	chr2:141380238-141380258	0	AAGCAAGCTCTAAGCTTTTCC	1	1	1	A1	-	dELS
chr2	141380799	141380831	chr2:141380799-141380831	0	TCACATGTCTTGAGGCGTTAATGGGACTTGTCA	1	3	13	CCD1	2.0	.
chr2	141386424	141386450	chr2:141386424-141386450	0	GAATATGCTTTTTAAAAAAGCATGATC	1	2	7	AD3	-	.
chr2	141386728	141386759	chr2:141386728-141386759	0	AAACATGCACAGATTTGAGAAAAAGATAGTTC	1	2	12	AD2	1.0	.
chr2	141388499	141388529	chr2:141388499-141388529	0	AAACTACTTCAATATAATAAAGGACATTTTT	1	2	11	AA2	-	.
chr2	141389096	141389127	chr2:141389096-141389127	0	CAACAAGCTTTTTTACAGAAATAGAAAAGCCA	1	3	12	ACC2	2.0	.
chr2	141390451	141390471	chr2:141390451-141390471	0	AAAATAGTTTAAAACAAGTAC	1	2	1	AD3	1.0	.
chr2	141394367	141394395	chr2:141394367-141394395	0	TGGCAAGTTGTTGTAATTTAAACCTGCTT	1	3	9	BCC2	-	.
chr2	141398840	141398862	chr2:141398840-141398862	0	AGACTGGCCTTACAAACATTCTT	1	2	3	AB2	-	CTCF-only,CTCF-bound
chr2	141399364	141399389	chr2:141399364-141399389	0	AGACTTGTATACTTGTAGACATTCCC	1	2	6	AD2	-	CTCF-only,CTCF-bound
chr2	141400351	141400372	chr2:141400351-141400372	0	AAGAAAGCCTTGGAGTTAGCCT	1	2	2	AA2	1.0	.
chr2	141401333	141401360	chr2:141401333-141401360	0	AAACATGGTTATGAAGTAGAACAAATCT	1	2	8	AD2	1.0	.
chr2	141406671	141406700	chr2:141406671-141406700	0	AAATTAGTTGCAGTCGTGTCAGGCATGTTG	1	3	10	ACC1	1.0	.
chr2	141407349	141407381	chr2:141407349-141407381	0	AAACAAGCAAAAAAAACATAAAAAGGCAAGCCA	1	3	13	CCD2	1.0	.
chr2	141411529	141411557	chr2:141411529-141411557	0	TGATATGTTTGCCAGTGTCAGACTTGCTT	1	2	9	AC3	1.0	.
chr2	141413084	141413116	chr2:141413084-141413116	0	AGACATGGTGGTGCACACCCATAGGACTAGCTA	1	3	13	CCD2	-	.
chr2	141418043	141418062	chr2:141418043-141418062	0	AGAAATGCCTATGCAAGTCC	3	2	0	AD2	-	.
chr2	141420852	141420873	chr2:141420852-141420873	0	AAACTAGTCCCTCAGGTAGTCC	1	2	2	AC1	-	.
chr2	141423519	141423547	chr2:141423519-141423547	0	TAGCTTGTCTTTTCCAGTGAAGGAAGCCT	1	2	9	AC2	-	.
chr2	141425761	141425793	chr2:141425761-141425793	0	GGAGTTGTTTGTTTTTTTCTTGTAAATTTGTTT	1	2	13	AA2	-	.
chr2	141426858	141426888	chr2:141426858-141426888	0	AAACAATCTTCATTAGTGCATAAACTTTTTT	1	2	11	AA2	1.0	.
chr2	141429857	141429881	chr2:141429857-141429881	0	AAAAAAGCCTTAGAGAAAGAAGCCT	1	2	5	AA2	1.0	.
chr2	141430234	141430257	chr2:141430234-141430257	0	GAGCTTGTTAAGCAAAGCATCTTA	1	3	4	ACC1	2.0	.
chr2	141430339	141430361	chr2:141430339-141430361	0	ACAGTAGCTCATAAGACATGTTC	1	2	3	AD4	1.0	.
chr2	141433284	141433306	chr2:141433284-141433306	0	AGGCTTATTTCATGAACTAGCAT	1	2	3	AD2	-	.
chr2	141435669	141435697	chr2:141435669-141435697	0	TAGCTTACCCTGGTCTTTTTGGCTTGCCT	1	3	9	ACC2	-	.
chr2	141438792	141438820	chr2:141438792-141438820	0	GAACTAGTTCTAGATTGAAGAACAATTAA	1	3	9	ACD2	-	.
chr2	141439806	141439832	chr2:141439806-141439832	0	AAAGATGTTTTTTTAAAAAGAAAGTCT	1	2	7	AA2	1.0	dELS
chr2	141439936	141439966	chr2:141439936-141439966	0	AAACAAATGTGTTAACAACTAAAGCTTGTTT	1	2	11	AD1	1.0	.
chr2	141445042	141445067	chr2:141445042-141445067	0	GAATCTGTCTGGTCCTGGACTTGTTT	1	2	6	AB4	-	.
chr2	141446958	141446981	chr2:141446958-141446981	0	TGACATGCTAGGTTGGGGAAGTTC	1	3	4	ACC2	-	.
chr2	141447354	141447382	chr2:141447354-141447382	0	GAACATGCTCCTTTAGCTTGGAGGAGTTT	2	2	9	AB1	1.0	.
chr2	141448466	141448488	chr2:141448466-141448488	0	AAACAAACTCGTGTAGCTAGCTT	1	2	3	AC2	1.0	.
chr2	141450912	141450941	chr2:141450912-141450941	0	AAACTATTTCATATCCAACAAAACATGCTC	1	1	10	A2	2.0	.
chr2	141451050	141451075	chr2:141451050-141451075	0	AGACAAGCTCAGGAATGAGCATCTTC	2	1	6	A1	3.0	.
chr2	141451653	141451679	chr2:141451653-141451679	0	GGGCTTCTTTTTATACAAAACATTTCT	1	2	7	AA2	-	.
chr2	141451796	141451819	chr2:141451796-141451819	0	AAACTATTTTGCCAATACTAGCTT	1	2	4	AD2	1.0	.
chr2	141451833	141451861	chr2:141451833-141451861	0	AAATAAGTTCCCAAATTCAAAGCAATCTC	1	2	9	AA2	-	.
chr2	141452270	141452295	chr2:141452270-141452295	0	AGGCAAGCCCAGGAATGAGCATCTTC	2	1	6	A1	-	.
chr2	141452696	141452724	chr2:141452696-141452724	0	CAACTAGTTTGCTTGTTTGTAGCTATTCC	1	3	9	ACC1	1.0	.
chr2	141454058	141454090	chr2:141454058-141454090	0	AACCTTGCCCCCAAATATGTATTTAACATGCTT	1	2	13	CD	1.0	.
chr2	141457209	141457241	chr2:141457209-141457241	0	AAATATTCTTGTGTGGTTTCAGGAGGCTAGCCT	2	2	13	AA1	-	.
chr2	141459678	141459701	chr2:141459678-141459701	0	AGGAAAGTTTTCCTGCACAAGTTC	1	2	4	AD2	-	.
chr2	141465205	141465227	chr2:141465205-141465227	0	AGACAAGTTTTTAAAAAAAGGCT	1	2	3	AD1	-	.
chr2	141467611	141467642	chr2:141467611-141467642	0	CAACAAGTCTATTTTGCACTGAGAGAAAGTTA	1	3	12	ACC2	-	dELS
chr2	141467886	141467909	chr2:141467886-141467909	0	GAAGTTGTTCTGCAAAGCAATCCC	1	2	4	AA2	1.0	dELS
chr2	141468822	141468845	chr2:141468822-141468845	0	AAAATTGCTCTTTAGGGCTTGTCC	1	1	4	A1	1.0	dELS,CTCF-bound
chr2	141472856	141472888	chr2:141472856-141472888	0	AAATAATTCTGTTTGGAGGAAGAGAACATGTTT	2	2	13	AA1	-	.
chr2	141473499	141473526	chr2:141473499-141473526	0	AAACTAACTCAGTTACTTAAACTAATCT	1	2	8	AA2	-	.
chr2	141479977	141480000	chr2:141479977-141480000	0	ATACTTGTTTGACGAAGCATTCCT	1	2	4	AD3	1.0	.
chr2	141481780	141481801	chr2:141481780-141481801	0	GAGCAAGCTATATATCAAGTCT	1	3	2	CCD2	-	.
chr2	141483804	141483836	chr2:141483804-141483836	0	GGGGTTGTTTGTTTTTTTCTTGTAAATTTGTTT	1	2	13	AA2	-	.
chr2	141485160	141485187	chr2:141485160-141485187	0	GAGTTAGTTGGTTTCTTTAGACTAGCCA	1	3	8	ACC1	1.0	.
chr2	141486639	141486663	chr2:141486639-141486663	0	GGTCTTGTCCTATCTAGAATTGCCT	1	2	5	AD2	-	.
chr2	141486752	141486780	chr2:141486752-141486780	0	AAAGTTGCTTTTGCTCTTTAAACTTTCCT	1	2	9	AA2	-	.
chr2	141487074	141487093	chr2:141487074-141487093	0	GGACATGCTTGGACACATTT	4	2	0	AB4	1.0	.
chr2	141491452	141491484	chr2:141491452-141491484	0	AAGCTTTTTCCTCTTGTTCTTTGGGACTACTTT	1	2	13	AA2	2.0	.
chr2	141497916	141497944	chr2:141497916-141497944	0	AGACATGTTTCTAAAAGTAAAAATAACCT	2	2	9	AA1	-	.
chr2	141498420	141498445	chr2:141498420-141498445	0	GGACCTGTTCTCTTCAAGACATTTTT	2	2	6	AB3	-	.
chr2	141503982	141504004	chr2:141503982-141504004	0	AGGCTAACTCCGAAAGCTACCTT	1	2	3	AA2	-	.
chr2	141504556	141504575	chr2:141504556-141504575	0	AAGCTAACTGTAACTTGTCT	2	3	0	ACC2	-	.
chr2	141506626	141506648	chr2:141506626-141506648	0	AGACAATTTTTATAAAGTAGTCT	1	2	3	AA2	-	.
chr2	141508418	141508438	chr2:141508418-141508438	0	ACACTTTTCCAGAACTTGTTT	1	2	1	AD1	1.0	.
chr2	141508979	141509000	chr2:141508979-141509000	0	GAGCATATTTACTGACAAGTCG	1	3	2	ACC2	2.0	.
chr2	141511514	141511544	chr2:141511514-141511544	0	AAGATAGTTTCAGGATGCAGAAGACTTCTTT	1	2	11	AA2	1.0	.
chr2	141513513	141513545	chr2:141513513-141513545	0	GGACAATATTATACTACTTATCAAAACTAGCTT	1	2	13	AD1	1.0	.
chr2	141514711	141514735	chr2:141514711-141514735	0	AACTTAGCCTCCTTTAAACATGTTA	1	3	5	ACD1	1.0	.
chr2	141514938	141514964	chr2:141514938-141514964	0	AAACAAGTTTCTTTTGAGAGGAAACCT	1	2	7	AA1	-	.
chr2	141515150	141515178	chr2:141515150-141515178	0	AAATTAGCCCAATGTGGTGGTGCATGCCT	1	2	9	AD2	1.0	.
chr2	141517757	141517787	chr2:141517757-141517787	0	AAAGATGTTTCATTTATATCTAGAAAAGCTT	1	2	11	AA2	1.0	dELS
chr2	141517997	141518025	chr2:141517997-141518025	0	AGATAAGCTAAAGAAGACCTGGCATGTTC	1	3	9	ACC1	-	dELS
chr2	141518107	141518138	chr2:141518107-141518138	0	GAGCAAGGTTATCTTTAAAAAAAAAAAAGTCT	1	2	12	AD2	-	dELS
chr2	141518226	141518247	chr2:141518226-141518247	0	GAGCCTGTCCTCAGACAGGCCC	1	2	2	BB2	-	.
chr2	141518408	141518434	chr2:141518408-141518434	0	AAAATTGTTTTGAATATAGGCTACTTT	1	2	7	AA2	1.0	.
chr2	141519000	141519024	chr2:141519000-141519024	0	AGACATTTCCATTGCAAACAAGACT	1	2	5	AD2	1.0	.
chr2	141519421	141519447	chr2:141519421-141519447	0	AATTTAGTTTTTAAGCAAAGCTTGCCT	1	2	7	AD4	-	.
chr2	141521043	141521063	chr2:141521043-141521063	0	AGGCTTGCTCTAGGCATACAA	1	3	1	ACD2	1.0	.
chr2	141523164	141523184	chr2:141523164-141523184	0	AAACATGCTCAGGGCATGAAA	2	3	1	CDD3	-	.
chr2	141524179	141524199	chr2:141524179-141524199	0	AAACTAGCTCAAAGCCTGTGC	1	2	1	BD1	-	.
chr2	141524454	141524476	chr2:141524454-141524476	0	AAGCTTGTCTGCAAGCCATGGCT	1	2	3	DD1	1.0	.
chr2	141528332	141528361	chr2:141528332-141528361	0	GGACAAGTTGTGTTACTAAAAAGCATATCA	1	3	10	ACC1	1.0	.
chr2	141536178	141536202	chr2:141536178-141536202	0	AGACTATTTCATAAACAACTAGTTT	1	2	5	AC2	-	.
chr2	141537098	141537126	chr2:141537098-141537126	0	GCACATGCCTCTTTGTTTAAAACATTTCT	1	2	9	AD3	1.0	.
chr2	141542182	141542203	chr2:141542182-141542203	0	GAACAAGTTACTTAACATCTCT	2	3	2	ACC1	-	.
chr2	141542806	141542829	chr2:141542806-141542829	0	AGAATAGTTCTGTTAAACTAGCTT	1	1	4	A1	-	.
chr2	141545321	141545344	chr2:141545321-141545344	0	TATTATGTTTTATTAGGCTTGTCT	1	3	4	ACD1	-	.
chr2	141545644	141545665	chr2:141545644-141545665	0	AGACAAGCCTGGAAACATAGTG	1	3	2	ACD2	2.0	.
chr2	141546167	141546190	chr2:141546167-141546190	0	GAACATGCTACTATCATCAAGTTT	1	3	4	CCD2	1.0	.
chr2	141547418	141547439	chr2:141547418-141547439	0	AAACAATTATCTGGACATGTTT	2	2	2	AD1	-	.
chr2	141548226	141548251	chr2:141548226-141548251	0	TGACATGTTCCTTTGAAAGCATCTCA	1	3	6	ACC1	-	.
chr2	141548633	141548654	chr2:141548633-141548654	0	GTACATGACCCAAGACTTGCTC	1	2	2	DD1	2.0	.
chr2	141557960	141557981	chr2:141557960-141557981	0	ACACTTGCTCTAAAAAATGCTC	1	2	2	AD2	1.0	.
chr2	141559627	141559653	chr2:141559627-141559653	0	AAATTTGTTTTAAATAGGGAATAGTTT	1	2	7	AA2	-	.
chr2	141567120	141567142	chr2:141567120-141567142	0	AAACTTTTTAAAAGGGCAAGTTT	1	2	3	AC1	1.0	.
chr2	141568070	141568092	chr2:141568070-141568092	0	AGACAAATATTTAAGACTTGCTT	1	2	3	AD1	1.0	.
chr2	141569728	141569747	chr2:141569728-141569747	0	TAACAAGTGTTAACTAGTCT	2	3	0	CCD2	-	.
chr2	141571643	141571673	chr2:141571643-141571673	0	GGAAATGTTCTAACCCAATGCAAAGAAGCTC	1	2	11	AA2	-	.
chr2	141571986	141572009	chr2:141571986-141572009	0	AAACAAGCTGGAAAACACATGTCA	1	3	4	CCD2	1.0	.
chr2	141573547	141573572	chr2:141573547-141573572	0	GAACAAGCTAATCCAAAAGCTAGCAG	1	3	6	CCD1	-	.
chr2	141585557	141585581	chr2:141585557-141585581	0	AGGCATGCTTGCCATATACGAGTTT	2	2	5	BD1	1.0	.
chr2	141585917	141585936	chr2:141585917-141585936	0	TATCTTGCTCAAGCTTGTCG	3	3	0	CCD1	1.0	.
chr2	141588683	141588703	chr2:141588683-141588703	0	TTGTATGTTCTGAGCTAGCTC	1	3	1	ACD1	-	.
chr2	141588986	141589006	chr2:141588986-141589006	0	AGACATGTTGAAAACATTCCC	1	2	1	AC2	-	.
chr2	141592192	141592220	chr2:141592192-141592220	0	GGAAATTTTCCAAGGGCAGGGACTTGTCT	2	2	9	AA1	1.0	.
chr2	141592875	141592897	chr2:141592875-141592897	0	CAACTTGTCTGATGGGCAAGGTC	1	2	3	CD	-	.
chr2	141592990	141593021	chr2:141592990-141593021	0	AGAAATGTACAATGTCAATTCAGGACAAGTTT	2	2	12	AD1	-	.
chr2	141595361	141595386	chr2:141595361-141595386	0	GAAGATGCTGGTTTCTAGGCTTGTTG	1	3	6	ACC1	-	.
chr2	141597268	141597299	chr2:141597268-141597299	0	CAACTTGCTTTATCTCCATCCTAGTCTAGCTC	1	2	12	CD	1.0	.
chr2	141604333	141604362	chr2:141604333-141604362	0	AAGCAAGCTCTGTGTACAGAGGACATAATT	1	2	10	AD4	1.0	.
chr2	141609774	141609795	chr2:141609774-141609795	0	GAGCAATTCCCCTAACATGTCC	1	2	2	AC2	2.0	.
chr2	141611014	141611036	chr2:141611014-141611036	0	AAAGTTGTTTAAAAGCCATGCCT	1	2	3	AD2	1.0	.
chr2	141611373	141611399	chr2:141611373-141611399	0	AATGATGCTTTTGATAAAAGCAAGTCA	1	3	7	ACD1	-	dELS
chr2	141617357	141617380	chr2:141617357-141617380	0	AGACTAACTTATGTGAGCATTTTT	1	2	4	AA2	1.0	.
chr2	141618704	141618732	chr2:141618704-141618732	0	GGATATGTTTTGGTGTGTTGAGCTTACCT	1	2	9	AA2	2.0	.
chr2	141620384	141620411	chr2:141620384-141620411	0	TAACAAGTTAATTGTAAAAGGCATGACT	1	3	8	CCD1	-	.
chr2	141623024	141623053	chr2:141623024-141623053	0	CAACTTGTCCTTGAAGACTACGGCAAGTCC	1	2	10	CC	2.0	.
chr2	141626550	141626575	chr2:141626550-141626575	0	AGACATATCTGCTAAAGGACTATTTT	1	2	6	AA2	1.0	.
chr2	141628627	141628653	chr2:141628627-141628653	0	TAATAAGTTTCTGTTATAAACAAGTTT	1	2	7	AC3	1.0	.
chr2	141631157	141631186	chr2:141631157-141631186	0	AGAAATGCCCAGCAAAAAGGGGAAAAGCCC	1	2	10	AA2	1.0	.
chr2	141633418	141633438	chr2:141633418-141633438	0	AGACTTGCTTGGGGATAGGTT	1	2	1	AD1	-	.
chr2	141634089	141634115	chr2:141634089-141634115	0	AAAAAAGCCCATTGGGAAAATTAGCTC	1	2	7	AA2	1.0	.
chr2	141635069	141635096	chr2:141635069-141635096	0	AAGTAAGCTTTTAGAGAAAGACTTACTC	1	2	8	AA2	-	.
chr2	141635476	141635507	chr2:141635476-141635507	0	AAACTAGCACCTCTGTTCACTTAAAAATGTTT	1	2	12	AD2	1.0	.
chr2	141636265	141636296	chr2:141636265-141636296	0	TAAATTGTTTTATTAAACTGATAAACAAGTCA	1	3	12	ACC1	2.0	.
chr2	141637069	141637095	chr2:141637069-141637095	0	AAACACGTCTTTTTTTAAGGCAAGCAT	1	2	7	BD2	2.0	.
chr2	141638533	141638553	chr2:141638533-141638553	0	AAGAAAGTTACCAACTAGTTC	1	3	1	ACC1	1.0	.
chr2	141639507	141639527	chr2:141639507-141639527	0	AGCCATATTTAAAGCAAGTTT	2	2	1	AD1	-	.
chr2	141642001	141642030	chr2:141642001-141642030	0	AAACAAAACCCCCCCCCAAAAAACAAGTCT	1	2	10	AD1	5.0	.
chr2	141643202	141643224	chr2:141643202-141643224	0	TGGCATGCCTAGAAGACTGGTCT	1	2	3	BC2	1.0	.
chr2	141645617	141645640	chr2:141645617-141645640	0	AGAAAAGTCAGCATCAACATGTTT	1	3	4	ACC1	-	.
chr2	141646587	141646614	chr2:141646587-141646614	0	GGACTAGTTACAACCCACCAAGAAGTTT	1	3	8	ACC2	-	.
chr2	141646877	141646908	chr2:141646877-141646908	0	AGACTAGAGTCAGTCAAGGGGGGAACAAGCTC	1	2	12	DD1	2.0	.
chr2	141649467	141649486	chr2:141649467-141649486	0	AAAAATGCTCAAGCTATCTT	1	2	0	AA2	-	.
chr2	141649625	141649644	chr2:141649625-141649644	0	GAACAGGCGTAAACATGCCT	3	2	0	BD1	-	.
chr2	141651960	141651986	chr2:141651960-141651986	0	AAACTAGTTTAAATAATAGACCAGCAT	1	2	7	BD1	1.0	.
chr2	141655013	141655032	chr2:141655013-141655032	0	GAGCTAACCTAGAATAGTTT	1	2	0	AA2	-	.
chr2	141659103	141659122	chr2:141659103-141659122	0	TGTGTTGCCCAGGCTTGTCT	2	3	0	ACD1	-	.
chr2	141661373	141661401	chr2:141661373-141661401	0	GAACTTCACTGAGCTAAAGGAGCATGCTC	2	2	9	AD1	-	.
chr2	141662270	141662295	chr2:141662270-141662295	0	CAACAAGTCTGCAAAATAACTAGCTA	1	3	6	CCC	1.0	.
chr2	141663693	141663720	chr2:141663693-141663720	0	GAAATAGCCTACTAAACAAGAAAAGCCC	1	2	8	AA2	-	.
chr2	141666219	141666241	chr2:141666219-141666241	0	AGACTGACTTCTTAGACAAGCTC	1	2	3	AB1	1.0	.
chr2	141666794	141666819	chr2:141666794-141666819	0	GGACAAACTCTAGGAGAAACATGTTA	1	2	6	AC2	-	.
chr2	141668340	141668370	chr2:141668340-141668370	0	GAACAGGTCCTAAATGGGAACAGGCATTCCT	1	2	11	AB2	-	.
chr2	141674501	141674523	chr2:141674501-141674523	0	AAACATTCTCATAAAGCTATTCC	1	2	3	AA2	2.0	.
chr2	141674819	141674845	chr2:141674819-141674845	0	GAATTTGCTTTATCAAAGGACATGTAC	1	2	7	AD3	-	.
chr2	141675015	141675034	chr2:141675015-141675034	0	GAGCATACTTAAATATGTTT	1	2	0	AA2	-	.
chr2	141679636	141679659	chr2:141679636-141679659	0	AAGCATGCACATTGAGGGTTGCTT	1	2	4	AD2	-	.
chr2	141680421	141680444	chr2:141680421-141680444	0	AAACTTCTTCCCAAAAAGAAGTCC	1	2	4	AA2	-	.
chr2	141681752	141681783	chr2:141681752-141681783	0	GGGCAAGTCCCTGAGTTCCTCTGGATATCCTT	2	2	12	AA1	1.0	.
chr2	141683717	141683744	chr2:141683717-141683744	0	CAGCTTGTCTTGATTGTAAAAGATGCTA	1	3	8	ACC2	-	.
chr2	141684779	141684798	chr2:141684779-141684798	0	AGAGATTCTTAAGCATGTTT	2	2	0	AA1	-	.
chr2	141686374	141686394	chr2:141686374-141686394	0	AGACATGTTGAAGACTACCCC	1	2	1	AC2	1.0	.
chr2	141687346	141687372	chr2:141687346-141687372	0	TAACAAGTTTGTGAGACGAGTAAGCCA	1	3	7	ACC2	1.0	.
chr2	141687922	141687948	chr2:141687922-141687948	0	GGGCAAGTTCTCTATAAAAACATTTGC	1	2	7	AD4	-	.
chr2	141688673	141688695	chr2:141688673-141688695	0	AATCTCGTTCCAGAAACAAGTCT	1	2	3	BD1	2.0	.
chr2	141689711	141689734	chr2:141689711-141689734	0	AAACTTCCTTGATAAAGGTTGTTT	1	2	4	AA2	-	.
chr2	141689820	141689841	chr2:141689820-141689841	0	TGACTTATTTTTAAACAAGCTA	1	3	2	ACC2	1.0	.
chr2	141693336	141693360	chr2:141693336-141693360	0	CAACATGCTGTAATTGGGCATCTCC	1	3	5	ACC1	1.0	.
chr2	141695433	141695459	chr2:141695433-141695459	0	TAACAAGTTCTTCATGGAGACTAAATT	1	3	7	ACD2	3.0	.
chr2	141697077	141697096	chr2:141697077-141697096	0	AGACATGTTTAAACATAACA	3	3	0	ACD2	-	.
chr2	141702660	141702680	chr2:141702660-141702680	0	AGAAATGTTTTAAGCATATTT	1	2	1	AA2	2.0	.
chr2	141707520	141707539	chr2:141707520-141707539	0	AGAAATGTTGTGGCAAGTTT	4	3	0	ACC1	-	.
chr2	141713038	141713057	chr2:141713038-141713057	0	GAACATGTACAAATAAGTCC	3	2	0	AD2	2.0	.
chr2	141714430	141714453	chr2:141714430-141714453	0	CAACTTGTCTCTGTAGGCTCTTTT	1	3	4	ABC2	2.0	.
chr2	141716608	141716627	chr2:141716608-141716627	0	AAACATGCTCAAAGAAGGCC	3	2	0	AD1	-	.
chr2	141718181	141718206	chr2:141718181-141718206	0	AAACATGCTCCATTGACAGCAAACTT	1	2	6	AC1	-	dELS
chr2	141718996	141719016	chr2:141718996-141719016	0	AAGCAAATTTAATGCAAGTTT	1	2	1	AD2	-	.
chr2	141719089	141719119	chr2:141719089-141719119	0	AGTCTTGTCAGTGAGAAAAATAGACTTGCTG	1	3	11	CCD1	-	.
chr2	141721157	141721181	chr2:141721157-141721181	0	AAACAAACCTTCATGGGGTAAGTTT	1	2	5	AA2	-	.
chr2	141729628	141729648	chr2:141729628-141729648	0	GGGCTTGGTGCAGGCTAGCCT	1	2	1	CD	2.0	.
chr2	141731279	141731307	chr2:141731279-141731307	0	GGGCCTGCTTGAATCTTTTGAAAATGCCT	1	2	9	AB2	-	.
chr2	141735073	141735094	chr2:141735073-141735094	0	GAGTTTGTCCTTGGAGAAGCTT	1	2	2	AA2	-	.
chr2	141735337	141735364	chr2:141735337-141735364	0	AGGGAAGACCCTAAAGGGGGACTTGCCC	1	2	8	AD1	2.0	.
chr2	141735481	141735506	chr2:141735481-141735506	0	GAGTAAGATCAGCAGCAAACATGTTT	2	2	6	AD1	1.0	.
chr2	141736301	141736326	chr2:141736301-141736326	0	AGACATGTTGAAGTCTGAAGAAGCCC	1	2	6	AC2	-	.
chr2	141737790	141737809	chr2:141737790-141737809	0	AAGCATCCTCAGAAATGCTT	1	2	0	AA2	1.0	.
chr2	141737945	141737971	chr2:141737945-141737971	0	GAACTAGCCACGTCTTTAATCTAGTTT	1	2	7	CD	-	.
chr2	141738611	141738630	chr2:141738611-141738630	0	AAGTTAGTTTAAGTTAGTTT	1	2	0	AA2	-	.
chr2	141741018	141741041	chr2:141741018-141741041	0	AAGCTTGTCTTTTTGCGCCTGCCT	1	2	4	BD1	-	.
chr2	141745598	141745617	chr2:141745598-141745617	0	GGGCAAGTCCAGAAATGCCA	3	2	0	AC1	1.0	.
chr2	141746193	141746219	chr2:141746193-141746219	0	AGCCCAGCTCAGCACTAGGACATGTCT	2	2	7	BD4	1.0	.
chr2	141746278	141746306	chr2:141746278-141746306	0	AATTTAGCCCACAGTGACGGGGCTTGCTG	1	3	9	ACD1	-	.
chr2	141747481	141747511	chr2:141747481-141747511	0	AAGCTTGCTAGCTTGACATGGTGGCATGCAC	1	3	11	CCD1	-	.
chr2	141748642	141748662	chr2:141748642-141748662	0	TAGCATCCCTGGAACAAGTTC	1	2	1	AC1	-	.
chr2	141750314	141750341	chr2:141750314-141750341	0	AAAGATGCTTTTGATTAAAAGTAAGTTT	1	2	8	AA2	-	.
chr2	141751551	141751577	chr2:141751551-141751577	0	AAACTAGTAAGCAGAGCAAACTAGTCA	1	3	7	CCD2	-	.
chr2	141752807	141752836	chr2:141752807-141752836	0	GTGCATGCCTGTGGTCCCTGCGACTTGCTT	1	2	10	CD	4.0	.
chr2	141753048	141753078	chr2:141753048-141753078	0	AGACCAGCCTAACCAACATGGAAAAATGCCT	1	2	11	AB2	-	.
chr2	141754036	141754066	chr2:141754036-141754066	0	TAGCATGCCCTGTACTATTGAAAACATAGTT	1	3	11	ACD2	-	.
chr2	141756207	141756234	chr2:141756207-141756234	0	CAGTATGTTGATATTTGAAAACAAGTTT	1	3	8	ACC1	1.0	.
chr2	141760922	141760951	chr2:141760922-141760951	0	AAACATCTTTCAATTACCCTAAAAATGTTT	1	2	10	AA2	-	.
chr2	141765817	141765839	chr2:141765817-141765839	0	TAGCATCTCCTCAGAACTTGTTA	1	3	3	ACC2	2.0	.
chr2	141766499	141766522	chr2:141766499-141766522	0	GAACTAGCTTTCTAGAGCACTTTA	1	3	4	ABC2	1.0	dELS
chr2	141770573	141770605	chr2:141770573-141770605	0	AGAAATGCATTTTGTCTTTCTCTGAACATGTTC	2	2	13	AD1	1.0	CTCF-only,CTCF-bound
chr2	141771270	141771294	chr2:141771270-141771294	0	AAACTAGTTGGATATGAACAAGGCA	1	3	5	CCD1	-	.
chr2	141772650	141772675	chr2:141772650-141772675	0	GAACAAGCTACTCATATAAAATGTTT	1	3	6	ACC2	1.0	.
chr2	141775004	141775034	chr2:141775004-141775034	0	AAGCAAACCTCATTTTGGTTTGTGCTAGCTT	1	2	11	AD2	-	.
chr2	141777611	141777633	chr2:141777611-141777633	0	CACCATGTTGGCCAGGCTAGTCT	1	3	3	CCD1	-	.
chr2	141779399	141779425	chr2:141779399-141779425	0	AAATATGTTCAAAATAAAAACTTTTTT	1	2	7	AA2	-	.
chr2	141782188	141782208	chr2:141782188-141782208	0	AGACATGATTGAAAGATGCTT	1	2	1	AD2	1.0	.
chr2	141783303	141783328	chr2:141783303-141783328	0	AGAGGAGTTCATTTATGGGCTTGCTG	1	3	6	ABC1	1.0	.
chr2	141783943	141783966	chr2:141783943-141783966	0	GGGCTTGTTTAAAAAGTCAATCTC	1	2	4	AD1	1.0	.
chr2	141784701	141784730	chr2:141784701-141784730	0	AGACATGTGCATTATATAATAAGCAATTTC	1	2	10	AD2	1.0	.
chr2	141786388	141786420	chr2:141786388-141786420	0	GTACTTGTTTGTTCCAATAGAGAAGGCTAGTAT	1	2	13	DD3	-	.
chr2	141792576	141792604	chr2:141792576-141792604	0	TAGCTACTTTCCTAATCGCTAACAAGTTT	1	3	9	ACC2	-	.
chr2	141793917	141793938	chr2:141793917-141793938	0	GAACTTGTTAACTAAGTAGTTT	1	3	2	ACC2	1.0	.
chr2	141801535	141801555	chr2:141801535-141801555	0	GGACAGGTCTCAGACAAACCT	1	2	1	AB2	-	.
chr2	141802377	141802403	chr2:141802377-141802403	0	GAACTTCTCTCCTTTGAGAGCAATTTC	1	2	7	AA2	-	.
chr2	141816851	141816870	chr2:141816851-141816870	0	CAGCTCGCTAAAGCAAGTTT	2	3	0	BCC2	2.0	.
chr2	141819272	141819294	chr2:141819272-141819294	0	AAACTTTCCCAGTGAACTTTTTC	1	2	3	AA2	2.0	.
chr2	141821341	141821361	chr2:141821341-141821361	0	AAGCATGTTGCAAGCTAGTGT	2	2	1	CD	-	.
chr2	141823245	141823268	chr2:141823245-141823268	0	AAAAAAGCTTGTGAAGAGAAGCTC	1	2	4	AA2	-	.
chr2	141835695	141835718	chr2:141835695-141835718	0	AAGCTTATTTTTTAAAACAAATTT	1	2	4	AA2	1.0	.
chr2	141839375	141839398	chr2:141839375-141839398	0	AAACATGCACCATTGAGCATGCTT	1	1	4	D2	1.0	.
chr2	141839524	141839555	chr2:141839524-141839555	0	TGGCTAGTCACTATAAATTGGTAAACAAGGCT	1	3	12	CCD1	1.0	.
chr2	141844580	141844600	chr2:141844580-141844600	0	AAACTTGTTTATGTCTAGCTT	1	2	1	CD	-	.
chr2	141848394	141848421	chr2:141848394-141848421	0	GGGCATGCTATATATAGAAAACTACTCA	1	3	8	ACC1	1.0	.
chr2	141850331	141850351	chr2:141850331-141850351	0	GAACATGTTTCAAAATTCTTT	2	2	1	AA1	-	.
chr2	141850656	141850678	chr2:141850656-141850678	0	GAGCATGTACACAAAAGTAGTCC	1	2	3	AD2	-	.
chr2	141854930	141854957	chr2:141854930-141854957	0	AGACAAACCTCTTCAAGTGAATATGCCT	1	2	8	AA2	1.0	.
chr2	141856369	141856388	chr2:141856369-141856388	0	GAGCTTGTCTAAGCTATGCT	3	2	0	AD4	-	.
chr2	141861561	141861586	chr2:141861561-141861586	0	GAAGAAGCACCACCTTAGACTTGCCT	1	2	6	AD1	1.0	.
chr2	141863026	141863049	chr2:141863026-141863049	0	AAACTTGCTTATGGTGGTAAGCTT	1	2	4	AC1	-	.
chr2	141864449	141864469	chr2:141864449-141864469	0	AAACAAGCTAAAAAGAAGTCT	1	2	1	AC2	-	.
chr2	141865890	141865916	chr2:141865890-141865916	0	TAGGTTGTCTCCCAACAAAACATGTTG	1	3	7	ACC1	1.0	.
chr2	141867924	141867943	chr2:141867924-141867943	0	GGACATCCTTGGGCTTGCTT	3	1	0	A2	1.0	.
chr2	141872030	141872055	chr2:141872030-141872055	0	AGAGATTCTCAGAATAAGACATGTCT	2	2	6	AA1	2.0	.
chr2	141874527	141874556	chr2:141874527-141874556	0	AAACAATTCCCTCTCTGCCAAAACAATCCC	1	2	10	AA2	1.0	.
chr2	141875689	141875715	chr2:141875689-141875715	0	AGGTAAGTTCCCCCACAAGGGTAGTCT	1	2	7	AA2	-	.
chr2	141875933	141875953	chr2:141875933-141875953	0	AAGCTAATTTAAGAGTTGTCT	1	2	1	AA2	-	.
chr2	141876729	141876755	chr2:141876729-141876755	0	AAGCAAGTTTCTTACGTTGGCTTTCCA	1	3	7	ACC1	-	.
chr2	141877111	141877136	chr2:141877111-141877136	0	AAGCTTGCTCACTATCTAACATGTAA	1	3	6	CCD1	-	.
chr2	141879742	141879765	chr2:141879742-141879765	0	AAACTTGTCTTGCCAATCATGTTG	1	2	4	CD	5.0	.
chr2	141881956	141881975	chr2:141881956-141881975	0	TATGTTGCCCAGGCTAGTCT	2	3	0	ACD1	1.0	.
chr2	141886314	141886341	chr2:141886314-141886341	0	AAACATGTTAACGGCCTACAAAATGTTT	1	3	8	ACC2	1.0	.
chr2	141899177	141899197	chr2:141899177-141899197	0	AGACAAGCTAATAAAAAGCTT	1	3	1	ACC2	1.0	.
chr2	141899534	141899556	chr2:141899534-141899556	0	GAGCTAGCTTTTGAAACATTTCC	2	1	3	A1	2.0	.
chr2	141900945	141900964	chr2:141900945-141900964	6	GGACTTGCAGGGACATGCTT	4	2	0	CD	1.0	.
chr2	141901772	141901800	chr2:141901772-141901800	0	AAGTAGGCCCCACTTCTACAGACATGCTT	2	2	9	AB1	1.0	.
chr2	141903094	141903124	chr2:141903094-141903124	0	TAACTAGCTGATAAAAGATGAAAAAAAGTTC	1	3	11	ACC2	1.0	.
chr2	141903224	141903256	chr2:141903224-141903256	0	AAACATCCCTATCTGTATAGTTGGGACTTGACT	1	2	13	AD2	1.0	.
chr2	141904686	141904710	chr2:141904686-141904710	0	AGGATAGCTAGGAGGAAACAAGCTC	1	2	5	AC1	-	.
chr2	141905241	141905263	chr2:141905241-141905263	0	GGGCTGGCTCCAAAGGCATCTTC	1	2	3	AB2	-	.
chr2	141905819	141905842	chr2:141905819-141905842	0	AAACATCTCTAAGAGGACTAGCCA	1	2	4	AC2	1.0	.
chr2	141906845	141906871	chr2:141906845-141906871	1	TTAAATGTTTATCGTTAGAACATGCCC	1	3	7	ACD1	1.0	.
chr2	141909146	141909175	chr2:141909146-141909175	0	ACACAAACCTTACAGAAGAAGGACTTGTTC	1	2	10	AD1	-	.
chr2	141912614	141912644	chr2:141912614-141912644	0	GAACATGCCACTCTGGTATATTGACTATTTT	1	3	11	ACC1	1.0	.
chr2	141912706	141912738	chr2:141912706-141912738	0	AAAGATGTCCTCCCTATACTAGAAGGAAAGTTC	1	2	13	AA2	-	.
chr2	141917182	141917210	chr2:141917182-141917210	0	TAATTTGCTATGGACTGAAGAGCTAGCTT	1	3	9	ACC1	-	.
chr2	141917925	141917953	chr2:141917925-141917953	0	TAACATGTCCATCAATGGGAGAATTGTTG	1	3	9	ACC2	-	.
chr2	141919881	141919902	chr2:141919881-141919902	0	TAACTAGTTCACAAAAAAGTTC	1	2	2	AC2	3.0	.
chr2	141919999	141920030	chr2:141919999-141920030	0	AAACAAGCATTTCAAGAGCCTTAAGCAATCTT	1	2	12	AD2	2.0	.
chr2	141921650	141921678	chr2:141921650-141921678	0	AAGTATGCTTTAAATTTTTAAACATCTTT	1	2	9	AA2	1.0	.
chr2	141922151	141922183	chr2:141922151-141922183	0	AATCTTGTTTGTAAAAACATATTAGGCATGCAT	1	2	13	DD3	2.0	.
chr2	141925034	141925060	chr2:141925034-141925060	0	TGACAAGTCTGACAAGAAGGCTTTTTC	1	2	7	AC2	-	.
chr2	141925733	141925756	chr2:141925733-141925756	0	AGACATGCCTCTGGAAGCAATTTC	2	1	4	A1	3.0	.
chr2	141927426	141927455	chr2:141927426-141927455	0	GAATTTGACTTTTTAGAGCAAAACATGTCC	2	2	10	AD1	1.0	.
chr2	141928142	141928163	chr2:141928142-141928163	0	AAACATGCCCTGCAACTTGCCA	3	2	2	CC	-	.
chr2	141928166	141928189	chr2:141928166-141928189	0	GGGCAAGTCTTGATGACCTTGTCC	1	1	4	D2	1.0	.
chr2	141939449	141939480	chr2:141939449-141939480	0	GGACAAACTCCATGGTGTGTAAGAGCTGGCCT	1	2	12	AB2	-	.
chr2	141939909	141939930	chr2:141939909-141939930	0	GGACAAGCTTATGAAAATGATT	2	2	2	AD1	-	.
chr2	141941050	141941071	chr2:141941050-141941071	0	AAACATGTTTTAGAACAATATT	1	2	2	AD4	-	.
chr2	141942926	141942946	chr2:141942926-141942946	0	AAAGATGTCTTAGAATTGCTC	1	2	1	AA2	2.0	.
chr2	141944465	141944493	chr2:141944465-141944493	0	AATCTTGCCTTCCTACAGAAAACACGTCC	1	2	9	BD3	2.0	.
chr2	141949207	141949230	chr2:141949207-141949230	0	AAAGAAGTATGTAAGGGCTAGCTC	1	2	4	AD1	1.0	.
chr2	141949490	141949515	chr2:141949490-141949515	0	AAGCAATTCTCTGCCTCAGCTTGCCT	1	2	6	AC2	-	.
chr2	141957881	141957911	chr2:141957881-141957911	0	TAACAAGTTTTTCTTGAGGCAAAACATATTT	1	2	11	AC2	-	dELS
chr2	141959979	141960002	chr2:141959979-141960002	0	GAACTTTTCCCAAGAAAGTTGTTT	1	2	4	AA2	-	.
chr2	141964885	141964917	chr2:141964885-141964917	0	AAACAAATTTACAAGAAAAAAACAAACAACCCC	1	2	13	AA2	-	.
chr2	141968831	141968851	chr2:141968831-141968851	0	AAACATCTTCCAGATTTGCTT	1	2	1	AA2	-	.
chr2	141969080	141969100	chr2:141969080-141969100	0	AAGTTAGTCCTAAACATATTC	1	2	1	AA2	-	.
chr2	141972370	141972390	chr2:141972370-141972390	0	AAACATTTTCAAAGCTAGTTC	1	1	1	A2	-	.
chr2	141973802	141973827	chr2:141973802-141973827	0	TGACTTGTTCGATGATACACTTGTTG	1	3	6	CCD2	2.0	.
chr2	141974646	141974673	chr2:141974646-141974673	0	AAAAATGTTTGACTTCAAAAACTAGCCT	2	1	8	A1	-	.
chr2	141979264	141979289	chr2:141979264-141979289	0	AGAAATGTTTATGAGAAAACTATCTC	1	2	6	AA2	-	.
chr2	141981244	141981264	chr2:141981244-141981264	0	TGGCTGGTTGGGAGCTTGCTC	1	3	1	BCC2	1.0	.
chr2	141982318	141982338	chr2:141982318-141982338	0	AGATTAGTTTAAAACATGTAT	1	2	1	AD3	-	.
chr2	141982866	141982898	chr2:141982866-141982898	0	GAGCATCCATTTTCTTTTATGCTAAACAAGCTT	2	2	13	AD1	1.0	.
chr2	141983652	141983672	chr2:141983652-141983672	0	ATAAAAGTTTCAAACATGCTT	1	2	1	AD4	1.0	.
chr2	141990114	141990135	chr2:141990114-141990135	0	CAACATGTTTTCAAGCTTTATC	1	3	2	ACD2	-	.
chr2	141991471	141991495	chr2:141991471-141991495	0	AAAATAGTTCAATGTAAGCAAGTTC	1	1	5	A1	-	.
chr2	141995243	141995271	chr2:141995243-141995271	0	GTGCTAGTTCCTCCTACGGGAAAATGTTT	1	2	9	AD2	-	.
chr2	141998533	141998552	chr2:141998533-141998552	0	AAAGTATCTTAGACAAGTCT	1	2	0	AA1	-	.
chr2	142002950	142002981	chr2:142002950-142002981	0	GAACATGCTTATAGATTTTAATTCACAAGTCC	1	2	12	CD	2.0	.
chr2	142003866	142003888	chr2:142003866-142003888	0	GGGCTGGCCTCCAGGCCTTGCCC	1	2	3	BD2	-	.
chr2	142004645	142004667	chr2:142004645-142004667	0	AGACCAGCCTGGCCAACATGCCA	1	3	3	BCC1	-	.
chr2	142005779	142005798	chr2:142005779-142005798	0	AGGCTAGTTTTGGCAAGGTA	3	3	0	CCD1	1.0	.
chr2	142006856	142006875	chr2:142006856-142006875	0	AGACTATTTTTAACATGTTT	3	2	0	AC2	2.0	.
chr2	142006995	142007021	chr2:142006995-142007021	0	TAGCTTGTCCTTGTCAAAAACAAACAC	1	3	7	ACD2	-	.
chr2	142007052	142007075	chr2:142007052-142007075	0	AGACCATCCCGACAAAACAAGTTT	1	2	4	AB1	-	.
chr2	142010060	142010087	chr2:142010060-142010087	0	TAACTAGTTCTCAACTGGGAGCAATTTT	1	2	8	AC2	-	.
chr2	142011082	142011110	chr2:142011082-142011110	0	AGACTTGTTATATTATTTCTGGCTTACTT	1	3	9	ACC1	1.0	.
chr2	142013829	142013849	chr2:142013829-142013849	0	AAATGAGCCTGGGACTTGCTG	1	3	1	ABC1	-	.
chr2	142015173	142015205	chr2:142015173-142015205	0	AAACATGATCTTTAAGAAAGAGTAAGTATGTCC	1	2	13	AD2	-	.
chr2	142017870	142017890	chr2:142017870-142017890	0	GACCTTGTCTCAAAAAAGTTT	1	2	1	AD2	-	.
chr2	142019093	142019113	chr2:142019093-142019113	0	TAGCTAGCCTGAAGCAAAATT	1	3	1	ACD2	-	.
chr2	142019853	142019877	chr2:142019853-142019877	0	GAGCAAGCTTTTCAAATCCTTGCTC	1	2	5	DD1	-	.
chr2	142020297	142020316	chr2:142020297-142020316	0	AAGCATGCTTTGGAATGTCT	3	2	0	AC1	1.0	.
chr2	142021054	142021084	chr2:142021054-142021084	0	ATGCTAGCCTCATATTAAGTAAAACAAACTT	1	2	11	AD3	-	.
chr2	142026571	142026596	chr2:142026571-142026596	0	AGGTAAGTTTACTGAAAGGCTAACTT	1	2	6	AA2	-	.
chr2	142029684	142029704	chr2:142029684-142029704	0	CAACTTCTTTCAAGCTTGTTT	1	2	1	AC1	1.0	.
chr2	142029943	142029973	chr2:142029943-142029973	0	AAACTTGCTGAACACTGACCTTAACTTTTTT	1	3	11	ACC1	-	.
chr2	142040139	142040169	chr2:142040139-142040169	0	TAACTTGTCTATATGTTTGGTGAACATAATC	1	3	11	ACD2	-	.
chr2	142040641	142040672	chr2:142040641-142040672	0	TAGCTAGTTCAGTTTGGTCTGAAAGCAAGACA	1	3	12	CCD1	1.0	dELS
chr2	142041874	142041896	chr2:142041874-142041896	0	AAATAAGCTTATTACACATGTCT	1	2	3	AD2	-	.
chr2	142042605	142042628	chr2:142042605-142042628	0	CAGCAATCCTGGCAAGGCTTGCCT	1	2	4	AC1	1.0	.
chr2	142044368	142044387	chr2:142044368-142044387	0	TGGCTAGCTCCTGCTTGTTT	2	3	0	CCD2	1.0	.
chr2	142045010	142045039	chr2:142045010-142045039	0	AAACAAGTTCTTTTTAAATGTAACTTCCTT	1	2	10	AC1	-	.
chr2	142045770	142045791	chr2:142045770-142045791	0	CGAGAAGTTCAGTAACTTGCCC	1	3	2	ACC1	-	.
chr2	142050057	142050082	chr2:142050057-142050082	0	AAATTAGTTGCTTGAATAGCATGCTT	1	3	6	ACC1	2.0	.
chr2	142052230	142052252	chr2:142052230-142052252	0	AAACGAGTTTAGAAAACAAACTT	1	2	3	AB3	1.0	.
chr2	142055950	142055972	chr2:142055950-142055972	0	AGACAAGCCTGGCCAACATGGTG	1	3	3	CCD1	-	.
chr2	142056628	142056659	chr2:142056628-142056659	0	AAACATCCTTTCTATAAATATCAGACAACTCT	1	2	12	AA2	1.0	.
chr2	142064048	142064072	chr2:142064048-142064072	0	AAGAATGCTTTGAAGAAAAATGTTT	1	2	5	AA2	-	.
chr2	142068008	142068040	chr2:142068008-142068040	0	AAACAATCTTCCTAGCAGTCTAGGAGCTGGTTC	1	2	13	AB2	-	.
chr2	142070385	142070405	chr2:142070385-142070405	0	TAACTTGTCCTAAGGTTGCTT	1	2	1	AC2	-	.
chr2	142072166	142072190	chr2:142072166-142072190	0	AAGCTTCCTGAATTCAGGCTTGTCT	1	2	5	AC1	-	.
chr2	142075883	142075905	chr2:142075883-142075905	0	GGGCTTGACTAAGAAAATTGTCT	1	2	3	AD2	-	dELS
chr2	142076618	142076638	chr2:142076618-142076638	0	AAACTAGTTTTTAAATAGCTG	1	3	1	ACC2	1.0	dELS
chr2	142076886	142076907	chr2:142076886-142076907	0	TAAATAGTTTTTGAGCATGTTC	1	2	2	AC3	-	.
chr2	142077850	142077882	chr2:142077850-142077882	0	GAATTAGTTTAATGGTGAAACTAAAATATGTTT	1	2	13	AA2	-	.
chr2	142079651	142079670	chr2:142079651-142079670	0	AGGCATGCACCAACATGCCC	4	2	0	CD	2.0	.
chr2	142084535	142084556	chr2:142084535-142084556	0	CAACTTGCTGCCAGGCATTTCT	2	3	2	ACC1	1.0	.
chr2	142086200	142086226	chr2:142086200-142086226	0	TAACATATCTCAAAAAGAGGCAAGTTA	1	3	7	ACC2	-	.
chr2	142088593	142088618	chr2:142088593-142088618	0	AAACTAGCCTTTCAATAATAATGCTT	2	2	6	AD1	1.0	.
chr2	142089809	142089836	chr2:142089809-142089836	0	AGCCTAGTTAAGAGCTCATAACATGTTT	1	3	8	CCD1	1.0	.
chr2	142091910	142091929	chr2:142091910-142091929	0	GAGCTACCCTAGACAATTTC	1	2	0	AA2	-	.
chr2	142092466	142092490	chr2:142092466-142092490	0	AAAATAGCTCATAAGGAAATTGCTT	1	2	5	AA2	-	.
chr2	142098506	142098535	chr2:142098506-142098535	0	GAACATGTTTTACTATCCATAAAAATACCC	2	2	10	AA1	-	.
chr2	142103425	142103450	chr2:142103425-142103450	0	AGCCTAGTTTTATAATGGGCATTCTT	1	2	6	AD3	-	.
chr2	142108221	142108244	chr2:142108221-142108244	0	AGACATGTTCTCTGAAATAAATCT	2	2	4	AA1	-	.
chr2	142110129	142110156	chr2:142110129-142110156	0	GAACATGTACTTGATGTTATACAAGCCC	1	2	8	DD2	2.0	.
chr2	142113702	142113733	chr2:142113702-142113733	0	ACACTTGTTTTTATTCAAAGCAATGCTTGTTC	1	2	12	DD2	1.0	.
chr2	142117462	142117488	chr2:142117462-142117488	0	AAACATGTTTTCATTGTGACCCAGTCC	2	2	7	BD1	-	.
chr2	142117874	142117904	chr2:142117874-142117904	0	CTATATGCTTTTGTGTTTGCAAAGCTTGCCC	1	3	11	ACD1	-	.
chr2	142119205	142119235	chr2:142119205-142119235	0	TACCATGCTTGAAAACTAAGAAAGCAAGTTA	1	3	11	CCD1	1.0	.
chr2	142119824	142119847	chr2:142119824-142119847	0	AAGCAAGCTTTCCTTGACAATCCA	1	3	4	ACC1	-	.
chr2	142120614	142120633	chr2:142120614-142120633	0	AAACAAACCCAAATAAGTCT	1	2	0	AA2	1.0	.
chr2	142124864	142124887	chr2:142124864-142124887	0	AGGCTTTTCCTGCAAGACCAGTCT	1	2	4	AB2	1.0	.
chr2	142124999	142125019	chr2:142124999-142125019	0	GGGCTTGTATAGAGATAGCCT	1	2	1	AD2	1.0	.
chr2	142126526	142126553	chr2:142126526-142126553	0	AGGCATGTTTAACTTTTAGGATTAATTC	2	2	8	AA1	1.0	.
chr2	142126585	142126616	chr2:142126585-142126616	0	AGACAAGTGTTTCCTTTGTACAAGAATTGTTT	1	2	12	AD2	1.0	.
chr2	142128154	142128175	chr2:142128154-142128175	0	GAGTTAGTTTCAAGCCTTGTTC	1	2	2	AD2	1.0	.
chr2	142131375	142131407	chr2:142131375-142131407	0	AAGCTTCTCCCTTCGTTCCTCGGAAGCTTCCTT	1	2	13	AA2	-	.
chr2	142131420	142131446	chr2:142131420-142131446	0	GGACAAGCCAAGGAACAGAGCTTCTCT	1	2	7	AC2	-	pELS
chr2	142136204	142136226	chr2:142136204-142136226	0	GAATATGCCCTTGTGACATGTTT	1	2	3	AC2	-	.
chr2	142139004	142139030	chr2:142139004-142139030	0	AAACAAGTTATAGCCTCAGGGATGTCA	1	3	7	ACC2	-	.
chr2	142139196	142139220	chr2:142139196-142139220	0	AAGATTGTTCTGGAAAAACTTATCT	1	2	5	AA2	-	.
chr2	142140247	142140274	chr2:142140247-142140274	0	AACCTTGTTTAGAATTTTGAAAATGCTC	1	2	8	AD2	-	.
chr2	142142328	142142348	chr2:142142328-142142348	0	GAACATATCAAGAACTAGCTA	1	3	1	ACC2	1.0	.
chr2	142145271	142145298	chr2:142145271-142145298	0	AAAGATGCTTTCAGATGGTAGCAAGCCC	1	2	8	AC2	-	.
chr2	142146599	142146627	chr2:142146599-142146627	0	AAATTAGCCCGGCGTGGTGGTGCATGCCT	1	2	9	AD2	1.0	.
chr2	142147509	142147530	chr2:142147509-142147530	0	AAACCTGTTCATGAAGTTGCTC	1	2	2	AB2	-	.
chr2	142148092	142148116	chr2:142148092-142148116	0	AGACATCCCTAACAAGAACTAGATT	1	2	5	AD2	1.0	.
chr2	142150164	142150184	chr2:142150164-142150184	0	AAGCATGCCGGAGGCATGCAC	2	2	1	CD	1.0	.
chr2	142156264	142156285	chr2:142156264-142156285	0	GGGCTTTTTCAGGAACCAGTTT	1	2	2	AB2	-	.
chr2	142156650	142156678	chr2:142156650-142156678	0	CAAGGTGTTCTATGCATTGGAGCATGCCT	1	3	9	ABC1	1.0	.
chr2	142165309	142165334	chr2:142165309-142165334	0	AAGCATGTTTCCTTCACAGGTTGTCA	1	3	6	ACC2	-	.
chr2	142177693	142177716	chr2:142177693-142177716	0	TGACAAGTTCACTGGGGCAACTCT	1	2	4	AC2	1.0	.
chr2	142180152	142180173	chr2:142180152-142180173	0	TGACATGTTCCCAGACAGCCTT	2	3	2	ABC2	-	.
chr2	142185574	142185593	chr2:142185574-142185593	0	AAGCTGGTCTGGACAATTTC	1	2	0	AB2	1.0	dELS
chr2	142187913	142187933	chr2:142187913-142187933	0	AAACATGTTTTAGGCTGGGCA	2	3	1	BCD2	-	.
chr2	142190151	142190176	chr2:142190151-142190176	0	TAGCTTATTTTACATTAGACATGTTT	1	2	6	AC1	1.0	.
chr2	142192001	142192025	chr2:142192001-142192025	0	GAACTAGTCTTCTGGAAACATCTTG	1	2	5	AC3	-	.
chr2	142197346	142197378	chr2:142197346-142197378	0	GAACTAGATACTGTGCAAAAGCCAGGCTAGTCA	1	3	13	CCD2	1.0	.
chr2	142201016	142201040	chr2:142201016-142201040	0	TGGCAACCCTCCATTGAGCAAGTCC	1	2	5	AC1	-	.
chr2	142201202	142201229	chr2:142201202-142201229	0	AAACATGCCAATATAAGACAGCAAACTT	1	3	8	ACC1	-	.
chr2	142202962	142202992	chr2:142202962-142202992	0	AGACAAACCTCATTGTCTTAAGAAATTGCCC	1	2	11	AA2	-	.
chr2	142203080	142203109	chr2:142203080-142203109	0	AAACTTGCTCAGATAATCATTAGCATTTTT	1	2	10	AC1	-	.
chr2	142205455	142205477	chr2:142205455-142205477	0	AAGCCTGTCTCAGAGACTGGCTT	1	2	3	BB2	1.0	.
chr2	142206280	142206308	chr2:142206280-142206308	0	AAGTATGCTGGGGGAATGAAAACATGTCA	1	3	9	ACC1	-	.
chr2	142206682	142206704	chr2:142206682-142206704	0	GAGCTTTCTCTAAAGACAACCTT	1	2	3	AA2	1.0	.
chr2	142208911	142208934	chr2:142208911-142208934	0	AGGAATGTCTAGACAGGCATGTTG	1	2	4	AC2	1.0	.
chr2	142210825	142210853	chr2:142210825-142210853	0	AAAATAGCTTTGGGCCCCTGGAAAAGCCT	1	2	9	AA2	1.0	.
chr2	142212706	142212732	chr2:142212706-142212732	0	GGGCTTGCTTTTTACATCAGCATGACA	1	3	7	CCD1	-	.
chr2	142213542	142213563	chr2:142213542-142213563	0	ATGCAAACCTCTGAGCTTGTTT	1	2	2	AD1	1.0	.
chr2	142213604	142213625	chr2:142213604-142213625	0	ATGCAAACCTTTGAGCTTGTTT	1	2	2	AD1	-	.
chr2	142218704	142218733	chr2:142218704-142218733	0	AGGAATGTTCTGACTCGACTAGGCATTCTC	1	2	10	AA2	-	dELS
chr2	142218991	142219022	chr2:142218991-142219022	0	TCTCTTGTCCCATACCTAGAGAGAACAAGTTT	1	3	12	CDD2	-	.
chr2	142225098	142225122	chr2:142225098-142225122	0	AAATCAGCCCCTTTTGGGCTTGCTA	1	3	5	ABC1	1.0	.
chr2	142226338	142226368	chr2:142226338-142226368	0	AGACTTGCTTCATAGGAAGTAAAGGATATCC	2	2	11	AA1	-	.
chr2	142227693	142227725	chr2:142227693-142227725	0	AAGCATGTTTTTTACCCATAATTAAATTAACTT	2	2	13	AA1	-	.
chr2	142229415	142229441	chr2:142229415-142229441	0	AGACTTTTTTTTTCCCCAGTCATGTTT	1	2	7	AD2	1.0	.
chr2	142234919	142234949	chr2:142234919-142234949	0	AGGCTAGATCTCCAAGGACCTGAACAATCTC	1	2	11	AD2	-	.
chr2	142236149	142236171	chr2:142236149-142236171	0	GAACAAGCTTGGGGAATTTGTTG	1	2	3	AC1	1.0	.
chr2	142236503	142236532	chr2:142236503-142236532	0	AGGCTTTTCTCAAAATAACAAGACAGGCCT	1	2	10	AB2	5.0	dELS
chr2	142236558	142236580	chr2:142236558-142236580	0	GAACATGCTATTCAAACCTGTTC	1	2	3	BC2	2.0	.
chr2	142240513	142240536	chr2:142240513-142240536	0	AAGCTAGTCTATCTAGGTTAGTAC	1	2	4	AD1	1.0	.
chr2	142240990	142241021	chr2:142240990-142241021	0	GAAGAAGTTTGGACACAGAGACAGACATGCAC	1	2	12	AD3	2.0	.
chr2	142241396	142241416	chr2:142241396-142241416	0	GGACTTGATTGGAGTTTGCTC	1	2	1	AD2	-	.
chr2	142241563	142241590	chr2:142241563-142241590	0	AAAGATGCTTAATGTAGGGGACATGTCA	1	2	8	AC2	-	.
chr2	142244912	142244937	chr2:142244912-142244937	0	AAAATTGTCTTCCACAAAACTGGTTC	1	2	6	AB3	1.0	.
chr2	142246597	142246621	chr2:142246597-142246621	0	GAACTAGTGTATAGGAGACTAGTGT	1	2	5	DD2	-	.
chr2	142249096	142249126	chr2:142249096-142249126	0	TGATATGTCCAGAGAAAGGATAAACTAGCTT	1	2	11	AC3	-	.
chr2	142251174	142251197	chr2:142251174-142251197	0	AGACCTGCCTTGCAAAACATATTC	2	2	4	AB3	1.0	.
chr2	142257839	142257858	chr2:142257839-142257858	0	GAGTTTGTTAAGGCTTGTTT	2	2	0	AC1	-	.
chr2	142261127	142261154	chr2:142261127-142261154	0	GGACCTGTTCAGGACCACGAGCCAGTCC	1	2	8	BB2	1.0	.
chr2	142262218	142262237	chr2:142262218-142262237	0	AAGCCTCTCTGAGCATGCTT	3	2	0	AB1	-	.
chr2	142264461	142264490	chr2:142264461-142264490	0	AAAGATGTTCCTGGAACCAGTAACATGCCA	1	3	10	ACC1	-	.
chr2	142269475	142269500	chr2:142269475-142269500	0	GGTCAAGGCTGGAGTGAGACATGCTC	1	2	6	DD1	-	.
chr2	142273082	142273102	chr2:142273082-142273102	0	GTACTTTCCTAGGACAAGTTC	1	2	1	AD1	1.0	.
chr2	142276022	142276044	chr2:142276022-142276044	0	CAGCAAGTCTCAGAGGCTCACCC	1	3	3	ABC2	-	.
chr2	142279682	142279711	chr2:142279682-142279711	0	TGGGTTGCTTAAAACATCAGAAACATGTTC	1	2	10	AC3	-	.
chr2	142281330	142281359	chr2:142281330-142281359	0	TGGCATGTTCTCTGAGCAGAGGGCATGGTG	1	3	10	CCD1	1.0	.
chr2	142282762	142282782	chr2:142282762-142282782	0	AAACAACTTCCAGGCAAGATC	1	2	1	AD2	-	.
chr2	142283328	142283350	chr2:142283328-142283350	0	GGACAAACATTGTAAACTTGTTC	1	2	3	AD1	-	.
chr2	142289091	142289115	chr2:142289091-142289115	0	GAGCATGTTTAGGAAAGGCAGGACT	2	2	5	BD4	2.0	.
chr2	142290673	142290692	chr2:142290673-142290692	0	AGGTAAGTCTAAAGAAGTTT	1	2	0	AA2	-	.
chr2	142292070	142292091	chr2:142292070-142292091	0	AAACTTCCCCCAGGACTATTCC	1	2	2	AA2	-	.
chr2	142299671	142299695	chr2:142299671-142299695	0	CAGCAAGCCAAATTTAGGCAAGCAC	1	3	5	CCD1	-	.
chr2	142299699	142299727	chr2:142299699-142299727	0	AAATATTTTCATAGTTAAAAAACAAGTTT	2	2	9	AA1	-	.
chr2	142300583	142300613	chr2:142300583-142300613	0	AAACTAGCTCTTGCTCCTGGAAGATAAGACC	1	2	11	AD1	-	.
chr2	142301318	142301347	chr2:142301318-142301347	0	AGACTAGCTTCCTCTACTTAAAACATTTTC	2	1	10	A1	1.0	.
chr2	142303330	142303359	chr2:142303330-142303359	0	AAACTAGTTTTAGCTCATTGGAAATTATTT	1	2	10	AA1	-	.
chr2	142304080	142304108	chr2:142304080-142304108	0	ATAATTGTCTCCAGATTGGAAGCATGTTC	1	2	9	AD4	1.0	.
chr2	142310802	142310823	chr2:142310802-142310823	0	GAACTATCCTGGAGACATTTTC	1	2	2	AA2	-	.
chr2	142311286	142311306	chr2:142311286-142311306	0	CAACAAGTCTCTAGGAAGTTC	1	3	1	ACC2	2.0	.
chr2	142312243	142312266	chr2:142312243-142312266	0	AAGCAAGTTTCTTGGTCCTAGCTC	1	2	4	DD1	-	.
chr2	142314908	142314927	chr2:142314908-142314927	0	GAACATGCTGAAGCTTGCCT	5	1	0	C2	-	.
chr2	142316533	142316556	chr2:142316533-142316556	0	AGGCATGCACTGGCAGACATGCTT	1	1	4	D2	-	.
chr2	142321367	142321391	chr2:142321367-142321391	0	AAGAATGCCTCAGGTGAGCATGCGT	1	2	5	AD3	2.0	.
chr2	142321630	142321659	chr2:142321630-142321659	0	AAACTTCCATTCCTGCTCTAAAGCTTGCCT	1	2	10	AD1	-	.
chr2	142322059	142322085	chr2:142322059-142322085	0	GTGCTTGCTCAGAGAGCCAGCAAGCTG	1	3	7	CCD1	-	.
chr2	142322716	142322748	chr2:142322716-142322748	0	AAAAATGTCCCTTATAGCTCTAAGGACTGGTCT	2	2	13	AB3	2.0	.
chr2	142333257	142333287	chr2:142333257-142333287	0	AAACTATTCCCATGAGAGAAAGAACTAGCTT	1	1	11	A2	2.0	.
chr2	142334619	142334648	chr2:142334619-142334648	0	AAGCTTGTGCTTGGGCATCTAGGCTTTCTC	1	2	10	AD2	1.0	.
chr2	142339890	142339919	chr2:142339890-142339919	0	TAACTATTTTTTCTGTTTAGAAACAAGCTA	1	3	10	ACC2	-	.
chr2	142339995	142340018	chr2:142339995-142340018	0	AGGCATGTTCCATGAGGCTACCAG	1	3	4	ACD2	-	.
chr2	142340308	142340340	chr2:142340308-142340340	0	GGAATTATCTAAACCATTACTGAGAGCAAGTCT	1	2	13	AA1	1.0	.
chr2	142346224	142346251	chr2:142346224-142346251	0	AGACAAGACCTTAGAAATAAATAAGTCT	1	2	8	AD2	1.0	.
chr2	142346830	142346849	chr2:142346830-142346849	0	AAGCAAGCTTGGACCTTCTC	3	2	0	AB1	1.0	.
chr2	142347675	142347706	chr2:142347675-142347706	0	GAGAATATTTCATAATGACAACAAACAAGTTT	2	2	12	AA1	-	.
chr2	142347984	142348010	chr2:142347984-142348010	0	CAGTAAGTTTACAGCCAAGACATGCTG	1	3	7	ACC1	1.0	.
chr2	142351100	142351132	chr2:142351100-142351132	0	AAACAATTCCATATACACTGCAAAAAAATGTTC	1	2	13	AA2	-	.
chr2	142353778	142353804	chr2:142353778-142353804	0	GGACTAGTCTGACAGGAAAACATCACA	1	3	7	ACD2	-	.
chr2	142355959	142355982	chr2:142355959-142355982	0	AAACATATCCCATGTGACATGTTT	1	2	4	AC2	-	.
chr2	142361939	142361964	chr2:142361939-142361964	0	CGTCTAGCTCAACGACTGGCTTGTCC	1	3	6	CCD1	3.0	.
chr2	142362287	142362309	chr2:142362287-142362309	0	AGACAAGCCTGGCCAACATGGTG	1	3	3	CCD1	-	.
chr2	142363830	142363856	chr2:142363830-142363856	0	GACCATGTCCACCAGAAAAACATTTCT	1	2	7	AD3	-	.
chr2	142371074	142371093	chr2:142371074-142371093	0	GAACTTGCCAAAACATGACT	4	2	0	CD	-	.
chr2	142372463	142372494	chr2:142372463-142372494	0	AAAAAAGTTTTAAAGAAACCAGATACATGTCT	1	2	12	AD2	-	.
chr2	142373788	142373809	chr2:142373788-142373809	0	AAACATATGTCGGGACATGTCT	2	2	2	AD1	1.0	.
chr2	142377953	142377978	chr2:142377953-142377978	0	AAACATATCTTTCTGAGGATATGTTT	1	2	6	AA2	-	.
chr2	142380665	142380684	chr2:142380665-142380684	0	AAGGATTTCTGAACTAGTTC	2	2	0	AA1	-	.
chr2	142381092	142381116	chr2:142381092-142381116	0	GAGCAACACCCTCACAGACATGCCC	2	2	5	AD1	1.0	.
chr2	142381275	142381302	chr2:142381275-142381302	0	GGGCAGGCGTTCAAAACAGAGCATGTCT	2	2	8	BD1	2.0	.
chr2	142381555	142381574	chr2:142381555-142381574	0	AAGCAATTCTAAACATATTT	1	2	0	AA2	-	.
chr2	142385217	142385245	chr2:142385217-142385245	0	TTGCATGCTTGTGGTTTATAAGCTAGTCA	1	3	9	CCD1	1.0	.
chr2	142385966	142385997	chr2:142385966-142385997	0	AAGCAAGTCTTTGCCCTTTATAAAAATTGCAT	1	2	12	AD1	-	.
chr2	142387690	142387716	chr2:142387690-142387716	0	TCACAAGCCATTGTGTAGAACTAGTTC	1	3	7	CCD1	1.0	.
chr2	142390284	142390315	chr2:142390284-142390315	0	AAGCTTCTTTTTCGATTATGCCAAACTTATTC	1	2	12	AA2	-	.
chr2	142392801	142392828	chr2:142392801-142392828	0	GAACCAGTCTCTTGGGTAGAACAAGTGC	1	2	8	BD3	1.0	.
chr2	142393451	142393474	chr2:142393451-142393474	0	AAGATTGTTCTAATGGGGATGCTT	1	2	4	AA2	-	.
chr2	142393955	142393979	chr2:142393955-142393979	0	GACCCTGCTTTGCTAAGACAAGCCA	1	3	5	BCD1	-	.
chr2	142394212	142394233	chr2:142394212-142394233	0	GAAGAAGTCTAAGAAGAAGCCC	1	2	2	AA2	-	.
chr2	142394252	142394280	chr2:142394252-142394280	0	TAAAAAGTCAATTAAAAGAAAACATGTCC	1	3	9	ACC1	-	.
chr2	142399045	142399065	chr2:142399045-142399065	0	AGACTTGCATTAAACTTGTTG	1	2	1	CD	-	.
chr2	142401527	142401559	chr2:142401527-142401559	0	AGGCTATTTCAGGCCTTATCAAGAGGGATGCCC	1	2	13	AA2	-	.
chr2	142402187	142402214	chr2:142402187-142402214	0	AGACTTGATCAAATAGAAGAACTAATCT	1	2	8	AD2	1.0	.
chr2	142402766	142402785	chr2:142402766-142402785	0	AAAAATGTTCAAAGTAGTCC	1	2	0	AA2	-	.
chr2	142406519	142406539	chr2:142406519-142406539	0	CAGGAAGTCAAGGGCATGTCT	2	3	1	ACC1	1.0	.
chr2	142409988	142410016	chr2:142409988-142410016	0	TGGCTAGTTTGAATAATTTTAGCAGGCTT	1	3	9	BCC1	1.0	.
chr2	142410787	142410811	chr2:142410787-142410811	0	AAGAAAGCCTCAGGTGAGCATGCGT	1	2	5	AD3	-	.
chr2	142412958	142412982	chr2:142412958-142412982	0	GGGTCTGTTCCTAGGAAACATGTCA	1	3	5	ABC1	1.0	.
chr2	142414170	142414195	chr2:142414170-142414195	0	GAACATTCTTTAGAATGAACTATTTC	1	2	6	AA2	-	.
chr2	142415069	142415092	chr2:142415069-142415092	0	AGACTAGGCCAGACAAGGTAGCTC	1	2	4	AD2	-	.
chr2	142417382	142417407	chr2:142417382-142417407	0	AAGTATGCATTGTTTTGAGCATGCTT	2	2	6	AD1	-	.
chr2	142418699	142418718	chr2:142418699-142418718	0	GGACATGTTGGCGCATGCCT	4	2	0	CD	3.0	.
chr2	142422258	142422290	chr2:142422258-142422290	0	AGACATGTCCATGTACTGCATGTAGACATGCCA	2	1	13	C1	-	.
chr2	142423583	142423609	chr2:142423583-142423609	0	GGAGAAGTGTCACTAGTAAGCATGTCC	2	2	7	AD1	-	.
chr2	142425752	142425771	chr2:142425752-142425771	0	CAGCTTGCTTGAATTTGCCC	2	2	0	AC2	-	dELS,CTCF-bound
chr2	142427229	142427250	chr2:142427229-142427250	0	AGGCAAACCTTAGAACAATCTT	1	2	2	AA2	-	.
chr2	142428123	142428147	chr2:142428123-142428147	0	AGACATGTGTATCTGAGAATTGTTT	1	2	5	AD2	-	.
chr2	142428319	142428345	chr2:142428319-142428345	0	AGGCATTCTCTTAACTCAGACATTTTT	1	2	7	AA2	-	.
chr2	142431921	142431953	chr2:142431921-142431953	0	AAACAAATTTACAAGAAATAAACAAACAACCCC	1	2	13	AA2	1.0	.
chr2	142435263	142435284	chr2:142435263-142435284	0	TATGTTGTTTTAAAACTTGCTT	1	3	2	ACD1	-	.
chr2	142441130	142441156	chr2:142441130-142441156	0	GAGCTAGTTTAAAATTGGGACAGGTAA	1	3	7	BCD2	-	.
chr2	142445744	142445766	chr2:142445744-142445766	0	AAACAAGTCTGATGGGAAAGCTG	1	2	3	AC1	-	.
chr2	142449494	142449516	chr2:142449494-142449516	0	GGGCTTGACTGTGAAACATGTGC	1	2	3	DD2	2.0	.
chr2	142452024	142452045	chr2:142452024-142452045	0	AACAAAGCTTAAAAGCAAGCCT	1	2	2	AD4	-	.
chr2	142454245	142454273	chr2:142454245-142454273	0	AGGCAAACTACAGAATGGGAGACAAGTTT	1	2	9	AC1	-	.
chr2	142454326	142454354	chr2:142454326-142454354	0	AAACAAATTTACAAGAAAAAGACAAGCTA	1	2	9	AC2	-	.
chr2	142458571	142458593	chr2:142458571-142458593	0	AAATAAGTTTAAAAGAATTGTCC	1	2	3	AA2	-	.
chr2	142460375	142460397	chr2:142460375-142460397	0	AAGTTTGTTCTTTAAGCAATTTT	1	2	3	AA2	-	.
chr2	142463002	142463022	chr2:142463002-142463022	0	GAACAGGCCCAAAACTTCCCC	1	2	1	AB2	1.0	.
chr2	142465592	142465624	chr2:142465592-142465624	0	ACGCATGCTTCAGCAATATTTCAAGGTAAGTTT	1	2	13	AD2	1.0	.
chr2	142467536	142467566	chr2:142467536-142467566	0	AAGCAAGATTGGCTGAGATCTAGAGAAGCCC	1	2	11	AD2	1.0	dELS
chr2	142472400	142472430	chr2:142472400-142472430	0	AAGCTTGCTATGAGGCTCAAAGGAGTTGTTT	1	2	11	AC2	1.0	.
chr2	142472684	142472707	chr2:142472684-142472707	0	CGGCATGCTGCTCTGAAGTTGCCT	1	3	4	ACC2	3.0	.
chr2	142472789	142472814	chr2:142472789-142472814	0	GAGCTAGCTCAGTTCAGATCTTCTCC	1	2	6	AD1	-	.
chr2	142473884	142473907	chr2:142473884-142473907	0	GAGTTTGTACCAGTGAACTAGCTT	1	2	4	AD1	-	.
chr2	142474808	142474832	chr2:142474808-142474832	0	GGCCATGTTTATGTCACACATGCTT	1	2	5	DD2	1.0	.
chr2	142479192	142479215	chr2:142479192-142479215	0	TGACTTGACTTCTGAAGCTAGTCT	1	2	4	CD	2.0	.
chr2	142481635	142481659	chr2:142481635-142481659	0	CAGTGAGCCTTAATAAAGCTAGCTT	1	3	5	ABC1	-	.
chr2	142485221	142485241	chr2:142485221-142485241	0	AAACTTAACTGGGGCTTGTTC	1	2	1	AD1	-	.
chr2	142488658	142488683	chr2:142488658-142488683	0	CAGCTAGCTCCAGCATTGGCCTGCTC	1	3	6	BCC2	-	.
chr2	142489396	142489426	chr2:142489396-142489426	0	GAACTTGTTTTTTAAAATACCAGACAACTAG	1	3	11	ACD2	2.0	.
chr2	142492443	142492465	chr2:142492443-142492465	0	GAACTAACCTGTAAGGCTTGTCT	1	1	3	A2	-	.
chr2	142493290	142493315	chr2:142493290-142493315	0	AAGCAAGTTCCTGGGGGAGGAGGCCC	1	2	6	AB1	1.0	.
chr2	142493622	142493643	chr2:142493622-142493643	0	AGGGTTGCTAACAAACAAGCCA	1	3	2	ACC1	-	.
chr2	142494037	142494068	chr2:142494037-142494068	0	GGACAAGTCTCATTGGGAACAGAGACTAGGGA	1	3	12	CDD3	-	.
chr2	142494334	142494363	chr2:142494334-142494363	0	AAGGTTGCCCACAGTGAAGGAGGCAAGTTT	1	1	10	A1	1.0	.
chr2	142495861	142495893	chr2:142495861-142495893	0	AATCATGTCCATTTCTGGTATAAAGAATAGTTC	1	2	13	AD2	1.0	.
chr2	142496963	142496989	chr2:142496963-142496989	0	GGACAAGATTTAAAAACAGACAAGTCA	1	2	7	CD	1.0	.
chr2	142497987	142498015	chr2:142497987-142498015	0	AAATTTATTTTATCTCCTCAAACATGTTC	2	2	9	AA1	3.0	.
chr2	142499821	142499853	chr2:142499821-142499853	0	GGGGTTGTTTGTTTTTTTCTTGTAAATTTGTTT	1	2	13	AA2	1.0	.
chr2	142502176	142502202	chr2:142502176-142502202	0	AGGAAAGTCTGACATTAAACCATGTTT	1	2	7	AD2	-	.
chr2	142502492	142502520	chr2:142502492-142502520	0	GGGAATGGTTTTGTTATACAAGCAAGCTC	2	2	9	AD1	1.0	dELS
chr2	142503321	142503348	chr2:142503321-142503348	0	AGACATTCCTTTCCAAATAGGAATGCCT	1	2	8	AA2	1.0	.
chr2	142506026	142506048	chr2:142506026-142506048	0	AGACCAGCTTGTAAGACTGGTCC	1	2	3	BB2	-	.
chr2	142507424	142507444	chr2:142507424-142507444	0	TAGAAAGTCAAAAACATGTCC	2	3	1	ACC1	-	.
chr2	142509950	142509981	chr2:142509950-142509981	0	ATACTTGCCTAACAAGCAATTGAAGCATGGTT	1	2	12	DD3	-	.
chr2	142510111	142510135	chr2:142510111-142510135	0	AAACATATTTTATTAAAATATGCTT	1	2	5	AA2	-	.
chr2	142511948	142511969	chr2:142511948-142511969	0	AAACAAGCCTGCAAAGTAGTTG	1	2	2	AC1	-	.
chr2	142512559	142512589	chr2:142512559-142512589	0	AAACTTGTTAGATATAAATTTTAACATGTTC	1	2	11	CC	-	.
chr2	142514808	142514833	chr2:142514808-142514833	0	AAGCTAGTTCTCTTAAAATCATCTTT	2	2	6	AD1	1.0	.
chr2	142515026	142515058	chr2:142515026-142515058	0	AAAATTGTTTATGAGATGTTTAGAGGCATGTTC	2	1	13	A1	-	.
chr2	142516457	142516476	chr2:142516457-142516476	0	AGGCATGTTTAAGGTAGGCT	3	2	0	AD1	-	.
chr2	142518869	142518896	chr2:142518869-142518896	0	GGGAATGCCTCTGCCCAAAAGGTTGTCT	1	2	8	AA2	-	.
chr2	142519821	142519841	chr2:142519821-142519841	0	CAGCTAGTTTGGGCCATGTTC	2	2	1	CD	-	.
chr2	142524136	142524161	chr2:142524136-142524161	0	AGACATTTTCAGTTTGAGCCTTGTCT	1	2	6	AD2	-	.
chr2	142527053	142527085	chr2:142527053-142527085	0	AGGCTCCCCCCAGATGCAGATGCGAGCATGCTT	2	2	13	AB1	-	.
chr2	142529726	142529753	chr2:142529726-142529753	0	AAACATGCTCATAATAATGAACTGCCTT	1	2	8	AB4	1.0	.
chr2	142529795	142529814	chr2:142529795-142529814	0	TAACAAGCTTGGGCAATGCC	2	3	0	ACD2	-	.
chr2	142530860	142530879	chr2:142530860-142530879	0	AGGCAAGTTTCAGATTGCTT	2	2	0	AC1	-	.
chr2	142532137	142532162	chr2:142532137-142532162	0	CAGCATGCACTTTCCATAACAAGTCC	1	3	6	CCD2	-	.
chr2	142532371	142532390	chr2:142532371-142532390	1	AGGCAAGCTGAGGCATGCCA	5	2	0	CC	-	.
chr2	142536406	142536432	chr2:142536406-142536432	0	AAAAAAGTCTGTGTAGTGGAATTGTCC	1	2	7	AA2	-	.
chr2	142538042	142538066	chr2:142538042-142538066	0	TTGCAAGTCACTTGAAAACTTGTTC	1	3	5	CCD1	-	.
chr2	142543593	142543624	chr2:142543593-142543624	0	AAATTAGCCTGATTATGTTAAAAAGCTTGCCA	1	2	12	AC2	1.0	.
chr2	142543934	142543965	chr2:142543934-142543965	0	AAACTTGCTCAGATGCCTGAAGGACAATGTTC	2	2	12	AD1	1.0	pELS
chr2	142544088	142544113	chr2:142544088-142544113	0	AAGGAAGCTTCTATTCAAACAAATTT	1	2	6	AA2	-	.
chr2	142548616	142548644	chr2:142548616-142548644	0	GAAGATGTTTTTCACCACTAGACCTGCTT	1	2	9	AB2	-	.
chr2	142552144	142552163	chr2:142552144-142552163	0	CAGAAAGCTTTGGCATGCTT	4	3	0	ACC1	1.0	.
chr2	142554349	142554378	chr2:142554349-142554378	0	TAACTTGTCATGCTTGCTGCAAGGAAGTCT	1	3	10	ACC2	-	.
chr2	142555981	142556013	chr2:142555981-142556013	0	AAACAAATTTCTCAGTTATTTTAAAACTGGTCC	1	2	13	AB2	-	.
chr2	142557265	142557285	chr2:142557265-142557285	0	GTACTTGTTTCGGACTTTCCT	1	2	1	AD3	2.0	.
chr2	142557359	142557387	chr2:142557359-142557387	0	AAAGTTGTTTCTCTTATTAAAACTTTTCT	1	2	9	AA2	-	.
chr2	142558570	142558599	chr2:142558570-142558599	0	AACCAAGTTTTGAGAGAAGTCAGCATGCCT	1	2	10	CD	-	.
chr2	142567427	142567452	chr2:142567427-142567452	0	AAGATTGCCTTGAGACGAAAATGTCC	1	2	6	AA2	1.0	.
chr2	142573039	142573067	chr2:142573039-142573067	0	GAGCTCGTTTTAGTTCTTGAAGCACGCCC	1	2	9	BB2	2.0	.
chr2	142573610	142573640	chr2:142573610-142573640	0	GGACAAATTTCCTTGTCTGTAAAGCCTGTCC	1	2	11	AB2	-	.
chr2	142577418	142577444	chr2:142577418-142577444	0	TAGCATTTCTGAAATCCAGGCAAGTTT	1	2	7	AC1	-	.
chr2	142579471	142579493	chr2:142579471-142579493	0	GAACATGCCTCTGAAGCTTTTTA	1	2	3	AC3	-	.
chr2	142585733	142585763	chr2:142585733-142585763	0	GGACAGGTCTCCCTTTGAAGGAAACTAGCTT	1	1	11	B2	-	.
chr2	142586691	142586720	chr2:142586691-142586720	0	AGACTAGTGTCTCAAAATCCGAGCTTGTCG	1	2	10	CD	1.0	.
chr2	142590071	142590092	chr2:142590071-142590092	0	AAAAATGCTCATAAACATGTCT	2	1	2	A1	-	.
chr2	142591538	142591558	chr2:142591538-142591558	0	AGACATGCTCCAGACAATTTT	2	1	1	A1	-	dELS
chr2	142591636	142591655	chr2:142591636-142591655	0	AAGGATGCTCACACATGCCT	3	2	0	AD2	-	dELS
chr2	142595939	142595966	chr2:142595939-142595966	0	TAGCATGTCTACCACCTCAAACATGTAT	1	2	8	CD	-	.
chr2	142598854	142598877	chr2:142598854-142598877	0	GAACTTGCTTTTTCAAGCTTGGGG	1	3	4	CDD3	-	.
chr2	142601033	142601065	chr2:142601033-142601065	0	TAGCATGTTTTTTCCAGGCAGTAAAACTTGTTA	1	2	13	CC	1.0	dELS
chr2	142604631	142604656	chr2:142604631-142604656	0	GAAATTGCCTAAGGCAAAACGTGTTC	1	2	6	AB2	3.0	.
chr2	142604861	142604882	chr2:142604861-142604882	0	AAGCTCATTTTCAAACTAGTTT	1	2	2	AB1	-	.
chr2	142605834	142605862	chr2:142605834-142605862	0	CAACATGTCTACAGCTGTTAATCTTGTTT	1	2	9	CD	3.0	.
chr2	142607376	142607397	chr2:142607376-142607397	0	GTGCAAATTTAAGAACATGTTT	2	2	2	AD1	1.0	.
chr2	142607524	142607546	chr2:142607524-142607546	0	AGCCATGTTATTTTAACTTGTCT	1	3	3	CCD1	1.0	.
chr2	142608622	142608654	chr2:142608622-142608654	0	GGGGTTGTTTGTTTTTTTCTTGTAAATTTGTTT	1	2	13	AA2	-	.
chr2	142613333	142613356	chr2:142613333-142613356	0	TGCTTTGTTTACCTAAGCAAGCCT	1	3	4	ACD1	1.0	.
chr2	142615772	142615802	chr2:142615772-142615802	0	GCAGTTGTTCAGGAAGACACCGAGCTAGCTG	1	3	11	ACD1	1.0	.
chr2	142616899	142616927	chr2:142616899-142616927	0	AAACTCCTCTGAGTTAAAGGAGCATGTTC	2	2	9	AB1	1.0	.
chr2	142619692	142619724	chr2:142619692-142619724	0	GAACTAGCTATAGAACCCTAGAAGAAATTGTTT	1	2	13	AC2	1.0	.
chr2	142620758	142620777	chr2:142620758-142620777	0	AGAAAAGTTTAGACAAGCTC	3	1	0	A1	-	.
chr2	142620891	142620917	chr2:142620891-142620917	0	GAGCAAGCCACCACACCTGGCTAACTT	1	3	7	ACC1	-	.
chr2	142627773	142627801	chr2:142627773-142627801	0	AAAAATGTTTGCATTTTATAGAAATGTTT	1	2	9	AA2	-	.
chr2	142630499	142630523	chr2:142630499-142630523	0	AAACAAGCTTCATTTAAGTTTGTTG	1	2	5	AC1	1.0	.
chr2	142632682	142632704	chr2:142632682-142632704	0	TAAAATGCTTGGGTAACATGCTT	1	3	3	ACC1	-	.
chr2	142634283	142634303	chr2:142634283-142634303	0	AAGCATATTTTAAGAATGTTC	1	2	1	AA2	2.0	.
chr2	142640405	142640427	chr2:142640405-142640427	0	AAACTAGCTTAATTAGCAAATCC	1	2	3	AC1	-	.
chr2	142641059	142641086	chr2:142641059-142641086	0	AGGCAAGTTTTGGAATAAAAACATTGTT	1	2	8	AD4	-	.
chr2	142643359	142643390	chr2:142643359-142643390	0	AAAAATGTTTTTTAAAAACCCAGAAATAGCTT	1	2	12	AA2	-	.
chr2	142648179	142648210	chr2:142648179-142648210	0	CAGCAACTTCAGCATCATTTGGAAACTAGTTA	1	3	12	ACC2	-	.
chr2	142648834	142648860	chr2:142648834-142648860	0	GGGCAAGCTTACAGTAAAGGAATTTCT	2	2	7	AA1	-	.
chr2	142651937	142651963	chr2:142651937-142651963	0	GTGCTTGCCCACATGGAGGGCAAATCT	1	2	7	AD3	-	.
chr2	142655511	142655540	chr2:142655511-142655540	0	AATCTTGCCCAGAATTTAATGAACAATTTT	1	2	10	AD3	2.0	.
chr2	142656282	142656311	chr2:142656282-142656311	0	CATATTGCTTCTATAGTAGAAAACTTGTTT	1	3	10	ACD1	-	.
chr2	142656670	142656701	chr2:142656670-142656701	0	AAACTAGTCTGTTTATAGTACAAATATAGCTT	1	2	12	AD1	1.0	.
chr2	142663592	142663614	chr2:142663592-142663614	0	CGCCATGTTGGCCAGGCTTGTCT	1	3	3	CCD1	-	.
chr2	142663849	142663878	chr2:142663849-142663878	0	AAACAGGTTCAGAGTAACTGTGACTTGCCT	1	2	10	BC2	-	.
chr2	142664595	142664614	chr2:142664595-142664614	0	AAATTACTTCAGGCTAGTTT	1	2	0	AA1	-	.
chr2	142664685	142664716	chr2:142664685-142664716	0	AAACTAGTCTGCCTTAAAATTGCAGTTTGCTT	1	2	12	AC1	-	.
chr2	142666432	142666457	chr2:142666432-142666457	0	GAACTTTCTCCATATTGGACATACTC	1	2	6	AA2	-	.
chr2	142667220	142667240	chr2:142667220-142667240	0	AAACAATTTCAGAACTACTCC	1	2	1	AA2	-	.
chr2	142669682	142669712	chr2:142669682-142669712	0	TAACCAGTTTGTATTAGACCAAAGCATGTTT	1	2	11	BC3	-	.
chr2	142671354	142671377	chr2:142671354-142671377	0	AGGCATGTTTCTTAAAAGCTGTTT	2	2	4	AB1	-	.
chr2	142675947	142675968	chr2:142675947-142675968	0	AGACTACTTTTCACACTTGTTT	1	2	2	AD2	-	.
chr2	142680434	142680453	chr2:142680434-142680453	0	AGACCAGATCAGACATGTTT	3	2	0	BD1	1.0	.
chr2	142682443	142682462	chr2:142682443-142682462	0	TGACATGTCAGAGCCTGCTT	3	3	0	BCC2	-	.
chr2	142683045	142683064	chr2:142683045-142683064	0	AAACTAGACAAGGCATGCCG	3	3	0	CCD2	-	.
chr2	142683826	142683851	chr2:142683826-142683851	0	GAGCAAGTCTTTTTCTAAGCTAAATG	1	3	6	ACD2	1.0	.
chr2	142684240	142684260	chr2:142684240-142684260	0	GAAAATGTTTAGTGCTAGCTC	1	2	1	AD2	-	.
chr2	142687643	142687673	chr2:142687643-142687673	0	AAGCTGGTTCGCCACCATTTTGGACATGTTT	2	1	11	B2	1.0	.
chr2	142691660	142691683	chr2:142691660-142691683	0	AAAAAAGTTTTAGGCAACATGTTT	1	2	4	AC2	-	.
chr2	142692473	142692501	chr2:142692473-142692501	0	AAACTTGTTTGGAAAACAGAAGGTTGCTC	1	1	9	A2	1.0	.
chr2	142693730	142693757	chr2:142693730-142693757	0	AGGGAAGCTCATGGCCTGGGGCAGGTCT	1	2	8	AB3	-	dELS
chr2	142694201	142694225	chr2:142694201-142694225	0	AGATAAGCCTCAGATGGACATGCAT	1	2	5	AD3	-	dELS
chr2	142694638	142694659	chr2:142694638-142694659	0	AGACAAGCTTCAAGAGATCCCT	2	2	2	AA1	-	.
chr2	142694686	142694708	chr2:142694686-142694708	0	GAACTTGCTCACACGACAAGTAC	1	2	3	CD	-	.
chr2	142697796	142697823	chr2:142697796-142697823	0	GGGCTTATTCTTGTAAATAAACCTGTTT	1	2	8	AB2	-	.
chr2	142698449	142698479	chr2:142698449-142698479	0	AAGCTAGTTCTTTGAAAACATAAACAAAATT	1	2	11	AD4	-	.
chr2	142700884	142700916	chr2:142700884-142700916	0	AAAGTTGTTGTGATTAAAACGATGAACATGTCC	1	2	13	AC1	1.0	.
chr2	142705521	142705547	chr2:142705521-142705547	0	AAACTTGTTTTTCTCAATGACTTGTTT	1	1	7	C2	-	.
chr2	142706008	142706039	chr2:142706008-142706039	0	AGATATGCTTAGGATTCTGGAAAAACATGATT	1	2	12	AD3	1.0	.
chr2	142708651	142708677	chr2:142708651-142708677	0	GGGCATATCTTTATTTTGGCCAAGCCT	1	2	7	AD2	-	.
chr2	142710869	142710900	chr2:142710869-142710900	0	AAGCCTCCTTGTAGGTCTCTAAGAACTTGCTT	1	2	12	AB1	2.0	.
chr2	142713541	142713560	chr2:142713541-142713560	0	AGACATGCACAAGTATGTTC	3	2	0	AD2	2.0	.
chr2	142717609	142717634	chr2:142717609-142717634	0	TAACAAGCTCACCGGTAAACTTATCA	1	3	6	ACC1	1.0	.
chr2	142718113	142718138	chr2:142718113-142718138	0	AAACTATCCCATATTGAAACTGGTTT	1	2	6	AB2	-	.
chr2	142719170	142719201	chr2:142719170-142719201	0	AGCCATGTTTGCTAACAACTATAAGCTAGTTT	2	1	12	D1	-	.
chr2	142719272	142719302	chr2:142719272-142719302	0	AAACATGTTTAAGTCACCTTTGGCCATTTTT	2	2	11	AD1	-	.
chr2	142719601	142719631	chr2:142719601-142719631	0	TGACTTGCTCCTCATATGGGTAAAGTAGTTG	1	3	11	ACC2	-	.
chr2	142719739	142719770	chr2:142719739-142719770	0	AGCTATGTTTTAGGCTCACCCTAAACTAGTTA	1	3	12	ACD1	-	.
chr2	142721986	142722011	chr2:142721986-142722011	0	CGACAAGTTCAATTTTGAACAATTTG	1	3	6	ACC1	1.0	.
chr2	142723248	142723276	chr2:142723248-142723276	0	AAGTAATTTCTTAAAACAAGGACATGTTT	2	2	9	AA1	-	.
chr2	142725720	142725742	chr2:142725720-142725742	0	TGGCTTGTTTGAAAAACTTTTTG	1	3	3	ACC1	1.0	.
chr2	142726376	142726399	chr2:142726376-142726399	0	GAAGATGCCTGCTCAGGCAAGGTT	1	2	4	AD3	-	.
chr2	142726842	142726871	chr2:142726842-142726871	0	AAACTTGCCCACATGTTTGTAAATAATCCC	1	2	10	AA1	-	.
chr2	142729040	142729068	chr2:142729040-142729068	0	AAACTACTCTGAGCTAAAGGAGGAAGTTC	1	2	9	AA2	-	.
chr2	142729887	142729918	chr2:142729887-142729918	0	AAACATGCCAAATTGTAAAGACCAGCAAGGCT	1	3	12	CCD1	1.0	.
chr2	142733144	142733176	chr2:142733144-142733176	0	AAACAAATTTACAAGAAAAAAACAAACAACCTC	1	2	13	AA2	1.0	.
chr2	142739241	142739272	chr2:142739241-142739272	0	AAACTAATTTCATAAGTTAATAAAACTTATTT	1	2	12	AA2	1.0	.
chr2	142740090	142740122	chr2:142740090-142740122	0	GAAAATGTTCTCTTATAGGCATAGGCCTAGCTC	1	2	13	AD2	2.0	.
chr2	142745744	142745763	chr2:142745744-142745763	0	AAACTAGCCCGGGCATGGTG	4	2	0	CD	-	dELS
chr2	142745915	142745934	chr2:142745915-142745934	0	AGGCATGGTGGAGCAAGCCT	4	2	0	CD	-	dELS
chr2	142747374	142747402	chr2:142747374-142747402	0	AAACTAGCTGGGCGTGGCGGGGCGTGCCC	1	2	9	BC2	1.0	dELS
chr2	142749111	142749134	chr2:142749111-142749134	0	CAGCTTGTTTTTACAGGCTGCTCT	1	3	4	ABC2	-	.
chr2	142755304	142755323	chr2:142755304-142755323	0	TGGCATTTTGGGACATGCCC	3	3	0	ACC2	1.0	.
chr2	142757467	142757493	chr2:142757467-142757493	0	AGGCTAATCTCAAAATCAAGCAATCCC	1	2	7	AA2	1.0	.
chr2	142758920	142758939	chr2:142758920-142758939	0	AAACATTCTGAGACATGCTA	3	3	0	ACC2	-	.
chr2	142760769	142760794	chr2:142760769-142760794	0	TGACATGTTAGAATCAAATCATGTTC	1	3	6	CCD2	-	.
chr2	142761754	142761773	chr2:142761754-142761773	0	AAGAATGCCTGAGCTGGCTT	4	2	0	AB3	-	.
chr2	142762451	142762480	chr2:142762451-142762480	0	GAAAAAGTCTTCCTCTACTAAAGCAAATTC	1	2	10	AA2	1.0	.
chr2	142763029	142763060	chr2:142763029-142763060	0	AAGCATGCTGTCCAAGGGCCTTGGAATTGCCC	1	2	12	AC2	-	.
chr2	142765902	142765927	chr2:142765902-142765927	0	GAACATGCATTGAGGAAAGGATGCCC	1	2	6	AD2	-	.
chr2	142766358	142766382	chr2:142766358-142766382	0	AGACATTTCTTTAAAAAAGTTGTTT	1	2	5	AA2	1.0	.
chr2	142767582	142767614	chr2:142767582-142767614	0	AAAAAAGCTGGGCACATAAAGACAAACATGTCA	1	3	13	ACC1	1.0	.
chr2	142771700	142771725	chr2:142771700-142771725	0	GAGCTAGCCTCGTCTCAAATAAGACT	1	2	6	AD1	1.0	.
chr2	142774072	142774096	chr2:142774072-142774096	0	AAACTTGTTAGGCAGGAACGTGTTC	1	2	5	BC2	-	.
chr2	142776808	142776836	chr2:142776808-142776836	0	GAAATTTTCTAGATCTTGTAGGCATGCTT	2	2	9	AA1	-	.
chr2	142778080	142778109	chr2:142778080-142778109	0	AAACATGGTCGTTGGGGCTGAAGCAAATCT	1	2	10	AD2	1.0	.
chr2	142778595	142778622	chr2:142778595-142778622	0	GAGCTCCCCTCTGGTCCAGGGCATGTCC	2	2	8	AB1	-	.
chr2	142778956	142778987	chr2:142778956-142778987	0	CAGCAAGTTCTCTTCTGGCCCAGGGTTTGTCT	1	2	12	AC2	-	.
chr2	142779983	142780013	chr2:142779983-142780013	0	AAGCAACTTTTTTTTAAAAAGAGGAAAGTTT	1	2	11	AA2	1.0	.
chr2	142781418	142781450	chr2:142781418-142781450	0	AAACTAGTCTGCAGGAACAGAAAGTACATGTTC	1	1	13	D2	3.0	.
chr2	142782657	142782687	chr2:142782657-142782687	0	GAGTTTCTTTGCTGTTATTTGAGACAAGCTT	1	2	11	AA1	-	.
chr2	142784501	142784526	chr2:142784501-142784526	0	ACACATGTTTGAAATTAAACAAATTT	1	2	6	AD3	1.0	.
chr2	142785584	142785606	chr2:142785584-142785606	0	AAGTATGTTTTGGGTACATGTTT	1	2	3	AD2	2.0	.
chr2	142787418	142787448	chr2:142787418-142787448	0	AGACAATTTCAATAATAAATTGAACAACCTT	1	2	11	AA2	1.0	.
chr2	142790412	142790441	chr2:142790412-142790441	0	GAGCTGGTCCCATTCCTAGTAAACTATTCC	1	2	10	AB2	1.0	.
chr2	142790792	142790814	chr2:142790792-142790814	0	AAAAATGCTCAATAAACTAGGTT	1	2	3	AD3	-	.
chr2	142791952	142791979	chr2:142791952-142791979	0	AAGCTTTTTGCATACCAAAAGCTTGTTG	1	3	8	ACC2	-	.
chr2	142793893	142793918	chr2:142793893-142793918	0	AAAAAAGTTCCACTTTAAGCAATTCT	1	2	6	AA2	1.0	.
chr2	142793987	142794011	chr2:142793987-142794011	0	AAGAAAGCTCTGTTGGAGCAAATTT	1	2	5	AA2	-	.
chr2	142795959	142795978	chr2:142795959-142795978	0	AAGCTAGCATAGGCAAGGTT	2	2	0	DD2	1.0	.
chr2	142796310	142796333	chr2:142796310-142796333	0	TAGCAAGCCCTTGGGGACATTTTT	1	2	4	AC2	-	.
chr2	142796556	142796583	chr2:142796556-142796583	0	AGACTATTTTGTCCCAATAGGATTGTTC	1	2	8	AA2	-	.
chr2	142796627	142796657	chr2:142796627-142796657	0	GAAATTGTCCTTAAACAGAATAGAAATGTTT	1	2	11	AA2	2.0	.
chr2	142798047	142798079	chr2:142798047-142798079	0	AAGCTATTTTGATACTTACATGCAAGTAAGCCC	1	2	13	AA2	-	.
chr2	142798903	142798922	chr2:142798903-142798922	0	AGACAATTTTAGCCATGTCT	3	2	0	AD2	1.0	.
chr2	142804867	142804888	chr2:142804867-142804888	0	AGACTTGCCTAAGTGGTAGTTT	1	2	2	AD1	1.0	.
chr2	142805350	142805379	chr2:142805350-142805379	0	AAGGTAGTTGTACAGTCTGAAGGCTTGTTT	1	2	10	AC1	1.0	.
chr2	142805562	142805591	chr2:142805562-142805591	0	AAGCCTGTCCACTAACACAAGGGCATGTCA	1	2	10	BC2	-	.
chr2	142817576	142817596	chr2:142817576-142817596	0	AAACAAGACCTGGACATGACC	2	2	1	DD2	-	.
chr2	142817740	142817762	chr2:142817740-142817762	0	AAACTAGACCTGCAGGCATACCT	1	2	3	AD2	1.0	.
chr2	142818306	142818326	chr2:142818306-142818326	0	GAGCTTCTTTTAAAATTGTTT	1	2	1	AA2	-	.
chr2	142820166	142820189	chr2:142820166-142820189	0	AAAATAGCACTCTTAAACTTGCTC	1	2	4	AD1	3.0	.
chr2	142821940	142821970	chr2:142821940-142821970	0	AAGCTAGATCATCATAATTACAAAGTTGTCT	1	2	11	AD2	-	.
chr2	142824966	142824989	chr2:142824966-142824989	0	TAACTAGTCATACTAAACATGTTT	1	2	4	CC	-	.
chr2	142825220	142825242	chr2:142825220-142825242	0	AAAATAGCCCCTCAAAGATGTCC	1	2	3	AA2	1.0	.
chr2	142833284	142833309	chr2:142833284-142833309	0	AAACATGTTTTCTGATGGATATGTTT	1	1	6	A2	-	.
chr2	142833613	142833632	chr2:142833613-142833632	1	TACGTTGCCCAGGCTTGCCT	2	3	0	ACD1	1.0	.
chr2	142836464	142836485	chr2:142836464-142836485	0	TTGCAAGTCTTTAAACAAGCTC	1	2	2	CD	-	.
chr2	142840977	142840998	chr2:142840977-142840998	0	GAGCTTGTTCCATAGCTTCCTA	1	3	2	ACC1	-	.
chr2	142841651	142841672	chr2:142841651-142841672	0	GGACATATTCAGGGGAAAGCCT	1	2	2	AA2	1.0	.
chr2	142845161	142845186	chr2:142845161-142845186	0	AAGCTAGTTTTTCTCTGTACATGTTG	1	2	6	CD	-	dELS
chr2	142853323	142853347	chr2:142853323-142853347	0	AGACTTTTTTCCTCCAAATATGTTT	1	2	5	AA2	-	.
chr2	142857777	142857802	chr2:142857777-142857802	2	AACCTTGCTTTATAACAAATTTGCCC	1	2	6	AD2	1.0	.
chr2	142859884	142859909	chr2:142859884-142859909	0	AAACATGCTTATATGGACAATAGCCC	2	2	6	AD1	-	.
chr2	142860585	142860614	chr2:142860585-142860614	0	AGGTATCTCTTGGATTTCCAAAGCTTGCCT	2	2	10	AA1	2.0	.
chr2	142860911	142860931	chr2:142860911-142860931	0	CAGCATGCCTTTAACATGCAC	2	3	1	CCD1	1.0	dELS
chr2	142863861	142863887	chr2:142863861-142863887	0	GGGATTGCTCATGATAGAAGCAACTTC	1	2	7	AA2	1.0	dELS,CTCF-bound
chr2	142865052	142865078	chr2:142865052-142865078	0	AGGCTGGTCTCTTGGCCAGGCTGGTCT	1	2	7	BB2	-	.
chr2	142866158	142866187	chr2:142866158-142866187	0	GAACTTGCAGTTAAAGGGGCAGACTAGCCA	1	3	10	CCD2	-	dELS
chr2	142866453	142866472	chr2:142866453-142866472	0	AGACTAGCCTGGGCAACATA	2	3	0	ACD2	-	dELS,CTCF-bound
chr2	142868299	142868327	chr2:142868299-142868327	0	AGCTTTGCTCAGTCCCTCTGGGCTTGCTC	1	2	9	AD4	-	dELS,CTCF-bound
chr2	142874321	142874341	chr2:142874321-142874341	0	GAAATTGCTTAAGGCAAATCT	1	2	1	AA2	-	.
chr2	142875796	142875816	chr2:142875796-142875816	0	AGACTAGCCAGAAACATTCCA	2	3	1	ACC1	-	pELS
chr2	142876142	142876169	chr2:142876142-142876169	0	AGTATAGCTTAGACCTCCAAGCAAGTTC	1	2	8	AD4	-	.
chr2	142877090	142877112	chr2:142877090-142877112	0	AATGAAGTTTGCCAGGCTAGTTT	1	2	3	AD4	-	pELS
chr2	142877461	142877484	chr2:142877461-142877484	0	AAAGTTGCCTCTGGAAAGAAGCCC	1	2	4	AA2	-	PLS,CTCF-bound
chr2	142879952	142879979	chr2:142879952-142879979	0	AAGAAAGTCTCAAATATAAGGCAAGCTC	1	1	8	A1	-	.
chr2	142880331	142880351	chr2:142880331-142880351	1	AGACTTGCACATAGCATGTTG	1	3	1	CCD2	2.0	dELS
chr2	142880366	142880388	chr2:142880366-142880388	1	TGACTTGCAAGATGGGCTTGTCT	1	3	3	CCD2	-	dELS
chr2	142881108	142881137	chr2:142881108-142881137	0	AAACAAGTTGAAGGGGAGCAAAACATTTTA	1	3	10	ACC1	-	.
chr2	142883707	142883730	chr2:142883707-142883730	0	GAACATGACCCTTTAAGGTAGCTC	1	2	4	AD2	2.0	.
chr2	142884055	142884075	chr2:142884055-142884075	0	AAACAAGCTTGGGTGAAGTTT	1	2	1	AD1	1.0	.
chr2	142889442	142889468	chr2:142889442-142889468	0	GAGCTTTCTAGGTTTTAAGGCTTGCTG	1	3	7	ACC2	1.0	.
chr2	142889742	142889773	chr2:142889742-142889773	0	AAGCATGTTGGATTATTTTTGGAGACTAGCAT	1	2	12	CD	1.0	.
chr2	142889833	142889853	chr2:142889833-142889853	0	AAACAAGTTTTGAACAAATGA	1	3	1	ACD2	1.0	.
chr2	142892755	142892777	chr2:142892755-142892777	0	TAACTTGTTTTGGAAACTATTCA	1	3	3	ACC1	-	dELS
chr2	142893345	142893376	chr2:142893345-142893376	0	AGACATATTCAAAGAAATCAGAGGGCTTGCCA	1	2	12	AC2	-	.
chr2	142895398	142895428	chr2:142895398-142895428	0	AGACTGGTTTCCTTTACTTAAGGAAATGCCT	1	2	11	AB2	2.0	.
chr2	142899965	142899996	chr2:142899965-142899996	0	TGGCAGGCCCCTTCCAAGATAGCGGCAAGCCT	1	3	12	BCC2	2.0	.
chr2	142901747	142901776	chr2:142901747-142901776	0	GAGCTAGTTCCTGGAGTGAGGGGATTACTT	1	2	10	AA1	-	.
chr2	142903865	142903888	chr2:142903865-142903888	0	AAGCAAGCCCTATTAGGCATTCAA	1	3	4	ACD2	1.0	dELS
chr2	142907185	142907216	chr2:142907185-142907216	0	GGGCAGGCCACTCCCAAGATGGCAGCAAGCCT	1	3	12	BCC2	-	.
chr2	142911006	142911034	chr2:142911006-142911034	0	AGCCTTGTTCTTTTTGCTTGGGATTGCTT	1	2	9	AD2	2.0	.
chr2	142911362	142911388	chr2:142911362-142911388	0	AAACATTCTTGGCATATAGAAATGCTC	1	2	7	AA2	-	.
chr2	142913593	142913619	chr2:142913593-142913619	0	AGACTTGCTTTATCTCCAAGCATATGG	1	3	7	ACD2	1.0	.
chr2	142914276	142914297	chr2:142914276-142914297	0	GGGCAAGTCCTTGGCTTTGCTC	1	2	2	AD1	-	.
chr2	142914568	142914589	chr2:142914568-142914589	0	CAGCAAGTCTATAGGCATCATT	1	3	2	ACD2	-	.
chr2	142914953	142914982	chr2:142914953-142914982	0	GGGCTTTCCTGTTAGACAAGAAACATTTCT	1	2	10	AA2	1.0	dELS
chr2	142915513	142915535	chr2:142915513-142915535	0	AAACTAGTTCCTAGGTTAAGCTT	1	2	3	AD1	-	.
chr2	142915714	142915733	chr2:142915714-142915733	0	GGACTAACTGGAGCAAGCCC	2	2	0	AC1	-	.
chr2	142915766	142915795	chr2:142915766-142915795	0	AAACAAGTTTGAAGTCAAGTGAACTTTTAA	1	3	10	ACD2	1.0	.
chr2	142916180	142916203	chr2:142916180-142916203	0	GGGCTTGTTACATGAAGCAAGTAT	1	2	4	CD	-	.
chr2	142919058	142919077	chr2:142919058-142919077	0	AAAAAAGTCTGTACATGTTT	3	2	0	AD2	1.0	.
chr2	142925258	142925278	chr2:142925258-142925278	0	AGGCAAGCTGCAGGCTATCTA	1	3	1	ACC1	-	.
chr2	142926743	142926766	chr2:142926743-142926766	0	AAGCTTGCCCTAACCAACAAGGTG	1	3	4	CCD1	1.0	.
chr2	142933042	142933073	chr2:142933042-142933073	0	AGACTAGTACACTGCAGTGAGTTGGCATGTCT	1	2	12	CD	-	dELS
chr2	142934537	142934565	chr2:142934537-142934565	0	GGGGTGGCTTGGGGTTTGGAGACTTGTCT	1	2	9	AB1	-	.
chr2	142934867	142934890	chr2:142934867-142934890	0	GGGCATGGCCTGGTGGGCTTACCT	1	2	4	AD2	1.0	.
chr2	142937856	142937881	chr2:142937856-142937881	0	AGGCAAGTTTAGGCTAAAGTTAATTT	1	2	6	AA1	-	.
chr2	142939870	142939900	chr2:142939870-142939900	0	AGACTTTCCCAAGAAGCCCCAGGGCTAATCT	1	2	11	AA2	1.0	.
chr2	142942786	142942809	chr2:142942786-142942809	0	TGGCATGCTTCTGGAGGCTTGTGT	1	2	4	CD	-	.
chr2	142946976	142947000	chr2:142946976-142947000	0	CAAATAGCCAACTTGAGACAAGTTT	1	3	5	ACC1	1.0	pELS
chr2	142948375	142948407	chr2:142948375-142948407	0	AAACTTTCTCCATATCAGCAATAAAGCTTGTAT	1	2	13	AD2	1.0	.
chr2	142949728	142949750	chr2:142949728-142949750	0	TGACATGCCCTGGAGACATTTTC	1	2	3	AC2	-	.
chr2	142950170	142950190	chr2:142950170-142950190	0	TGACAAGTTTCTAGGAAGTTC	1	3	1	ACC2	-	.
chr2	142950811	142950838	chr2:142950811-142950838	0	TGACATGTCTGCCTCACTAAGCTTAATC	1	3	8	ACD2	-	.
chr2	142952580	142952606	chr2:142952580-142952606	0	GAGCATGCCACTACACCTGACTAATTT	1	3	7	ACC1	1.0	.
chr2	142955460	142955482	chr2:142955460-142955482	0	AAGTATGTTTTGGAAACATGTCT	2	1	3	A1	1.0	.
chr2	142956042	142956068	chr2:142956042-142956068	0	AAACATGGCTAATTGAAAAGGTAGTCC	1	2	7	AD2	-	.
chr2	142956361	142956380	chr2:142956361-142956380	0	AGGCTTTTCCAAGCAATCTT	1	2	0	AA2	-	.
chr2	142957917	142957942	chr2:142957917-142957942	0	GGGCTAGCCATATGGCAAGCAAACTA	1	3	6	ACC1	-	.
chr2	142958318	142958343	chr2:142958318-142958343	0	AAGCATGTGTCTAATCAGGCTTGACC	1	2	6	DD2	-	.
chr2	142968393	142968415	chr2:142968393-142968415	0	GGACAAGTCTATAAAGCAGACCA	1	3	3	ABC2	-	.
chr2	142968713	142968735	chr2:142968713-142968735	0	AGACCAGCCTGAGCAACATGTTG	1	3	3	BCC1	-	.
chr2	142970991	142971013	chr2:142970991-142971013	0	CAACTTGTCCTAGAGGTTTGCTT	1	2	3	AC2	-	.
chr2	142971983	142972002	chr2:142971983-142972002	0	AAACTACCTTAAGCTATTTT	1	2	0	AA2	-	.
chr2	142974824	142974843	chr2:142974824-142974843	0	AGACAAGCATCAGCTTGCTT	3	2	0	CD	-	dELS
chr2	142977152	142977174	chr2:142977152-142977174	0	GAACTAGCTTCTCAGGTTAACTC	1	2	3	AA1	-	.
chr2	142979574	142979603	chr2:142979574-142979603	0	GGAAAAGTTTATGTAAATAGAGAGAAGTCT	1	2	10	AA2	-	.
chr2	142981333	142981356	chr2:142981333-142981356	0	AAAATTGCTTCATAAAAGTTGCTT	1	2	4	AA2	-	.
chr2	142983308	142983337	chr2:142983308-142983337	0	GAGCAAGCTTAGTCACTCAAGTACTTTTCT	1	2	10	AD1	1.0	dELS,CTCF-bound
chr2	142985996	142986023	chr2:142985996-142986023	0	AAGCATGCCCATACGATTAAACCTGCGT	2	2	8	BD1	-	.
chr2	142986233	142986261	chr2:142986233-142986261	0	AGGGAAGCTTCAGTGCTAAAAACAAGTCA	1	2	9	AC2	-	.
chr2	142988887	142988907	chr2:142988887-142988907	0	GGACAAGTCAAGGACAAGGTA	1	3	1	CCD1	2.0	.
chr2	142990302	142990327	chr2:142990302-142990327	0	TGAAATGTTTCACTAAAAACATGCTT	1	2	6	AC3	-	.
chr2	142991012	142991032	chr2:142991012-142991032	0	AAACAATTCCCAGGAAAGTCC	1	2	1	AA2	-	.
chr2	142993319	142993347	chr2:142993319-142993347	0	AAGCCTGCCTCATTATCATAAAATTGTTC	1	2	9	AB2	1.0	.
chr2	142994638	142994669	chr2:142994638-142994669	0	TAGCATGTCTTATATGGTTGCTTAATAAGTTT	1	3	12	ACC2	-	.
chr2	142994955	142994975	chr2:142994955-142994975	0	AAACTAGCTACAGACAACTTT	1	2	1	AC2	1.0	.
chr2	142995148	142995169	chr2:142995148-142995169	0	GAAAATGTTCAAAGGCTTTTTT	1	2	2	AA2	-	.
chr2	142995322	142995341	chr2:142995322-142995341	0	GGACATATTAGAACAAGCCT	3	2	0	AC1	-	.
chr2	142995638	142995659	chr2:142995638-142995659	0	GGGCATGCTTGGGGACCAGTTG	1	2	2	BC1	-	.
chr2	142997402	142997425	chr2:142997402-142997425	0	AATCATGCTGTACCCAGCATGTTC	1	3	4	CCD1	2.0	dELS
chr2	142997826	142997852	chr2:142997826-142997852	0	GAGCATTTTGCTATTAAAGACTTGCTG	1	3	7	ACC2	-	.
chr2	142999461	142999486	chr2:142999461-142999486	0	ACACATGCTCTAAGTTAAACTTGTTT	2	1	6	D1	-	.
chr2	143000544	143000573	chr2:143000544-143000573	0	CAGCATGTCTAAAGAACAAAGAAAATGTTG	1	3	10	ACC2	-	.
chr2	143001851	143001880	chr2:143001851-143001880	0	GACTATGCCCATTTCCCAGCAAACATGTCT	1	2	10	AD4	-	.
chr2	143005444	143005475	chr2:143005444-143005475	0	AAAATAGTCTGGCCCTTTTTGTCAACAAGTCA	1	3	12	ACC1	1.0	.
chr2	143011202	143011234	chr2:143011202-143011234	0	AAACAAATTTACAAGAAAAAAACAAACAACCCC	1	2	13	AA2	-	.
chr2	143014361	143014391	chr2:143014361-143014391	0	AGGCTTCTCCTTCCCCAGCAGGAGCAAATTT	1	2	11	AA2	-	.
chr2	143014481	143014507	chr2:143014481-143014507	0	ACACATGATTTGAGATCAAACATGTCT	1	2	7	DD1	1.0	.
chr2	143015938	143015970	chr2:143015938-143015970	0	AGGCATGTCTTTGCCCTAAGAATAGTCTATTTC	2	2	13	AD1	1.0	.
chr2	143016109	143016140	chr2:143016109-143016140	0	TAGCGAGTTAACACTTAAAATAAAACTTGCTC	1	3	12	BCC1	1.0	.
chr2	143019462	143019485	chr2:143019462-143019485	0	AAGCATGTTGGATGCAACATCCTT	1	3	4	ACC1	-	.
chr2	143022571	143022600	chr2:143022571-143022600	0	GAGCTAGTTTAAATAGCATTGGAATTATCT	1	2	10	AA1	-	.
chr2	143029434	143029462	chr2:143029434-143029462	0	AAACTAGCCGGGCATGGTGGTGCATGCTT	1	2	9	CD	1.0	.
chr2	143033133	143033153	chr2:143033133-143033153	0	AGAAAAGTTTAAGTCTTGCTC	1	2	1	AD2	1.0	.
chr2	143034840	143034865	chr2:143034840-143034865	0	GGACATACCTTAGGAAGAGCTTGTAC	1	2	6	AD2	1.0	dELS,CTCF-bound
chr2	143036038	143036064	chr2:143036038-143036064	0	GGGCATGCCACTGTGCTCAGCTTATTT	1	3	7	ACC1	1.0	.
chr2	143037589	143037617	chr2:143037589-143037617	0	AAACTTATTTTTCCTGTTTAAACTTATCT	1	2	9	AA2	-	.
chr2	143039374	143039405	chr2:143039374-143039405	0	AAACAAACTTTACATCAAAGTTGGAAAAGTCT	1	2	12	AA2	-	.
chr2	143039865	143039896	chr2:143039865-143039896	0	GGAGTTCCTTTAGACCTTCAATAAACTTGTTT	1	2	12	AA1	1.0	.
chr2	143039910	143039941	chr2:143039910-143039941	0	GAGTTTCTTCACAACCACAGTAAAACTTGTTT	1	2	12	AA1	-	.
chr2	143040865	143040888	chr2:143040865-143040888	0	AAACTTGGCTTATAGGAATAGTTT	1	2	4	AD2	1.0	DNase-H3K4me3
chr2	143043438	143043466	chr2:143043438-143043466	0	AAACAAGTTTGAATGAAATAAACAAACTT	1	1	9	A1	-	.
chr2	143048355	143048381	chr2:143048355-143048381	0	TGACTAGTTGAAGAAATGAGAATGCTT	1	3	7	ACC2	-	.
chr2	143051503	143051526	chr2:143051503-143051526	0	TAAGATGTTTTATTTAACTTGTTT	1	3	4	ACC1	-	.
chr2	143051675	143051704	chr2:143051675-143051704	1	TGTCCTGTCTGTGCCATTTGAGACATGCCT	1	3	10	BCD1	-	.
chr2	143052406	143052428	chr2:143052406-143052428	0	GAAAATGTCTCCAGGGCATGTCA	1	2	3	AC2	1.0	.
chr2	143054653	143054674	chr2:143054653-143054674	0	AAAATAGCCCTAAAGCTACCTT	1	2	2	AA2	-	.
chr2	143057263	143057285	chr2:143057263-143057285	0	TGACATGTCCTGGAGACATTTTC	1	2	3	AC2	-	.
chr2	143057667	143057698	chr2:143057667-143057698	0	CAACAAGTCTCTAGGAAATTCCAAGCTTTCCC	1	2	12	AC2	-	.
chr2	143058810	143058831	chr2:143058810-143058831	0	AAACATGTTTTAAAGCATGATT	2	1	2	D1	1.0	.
chr2	143059344	143059365	chr2:143059344-143059365	0	TAACTTCTTTCATAACAAGCTT	1	3	2	ACC2	1.0	dELS
chr2	143062253	143062282	chr2:143062253-143062282	0	AGATATGTTCATATAGTAGTAGATATGCTT	1	2	10	AA2	-	.
chr2	143063919	143063942	chr2:143063919-143063942	0	AGACATGTTTATCTTCACAAGTTT	1	2	4	CD	1.0	.
chr2	143064052	143064083	chr2:143064052-143064083	0	GAACAAGTTATTCAAAGGACAAAGACTAATCC	1	2	12	AC2	-	.
chr2	143064114	143064137	chr2:143064114-143064137	0	AGACATTTCTAGTCAAAAAAGTTT	1	2	4	AA2	-	.
chr2	143065560	143065580	chr2:143065560-143065580	0	AGGCAAATTTAAAAGTAGTTT	1	2	1	AA2	-	.
chr2	143067030	143067056	chr2:143067030-143067056	0	AAGCTTTTTATAGATGTAGACAAGTCT	1	2	7	AC1	-	.
chr2	143068813	143068833	chr2:143068813-143068833	0	GAGCTAGCCATAAACATGCAA	2	3	1	CCD1	1.0	dELS,CTCF-bound
chr2	143070793	143070819	chr2:143070793-143070819	0	AAAGATGTCCCTTAATGAATCATGCCT	1	2	7	AD2	1.0	.
chr2	143070858	143070885	chr2:143070858-143070885	0	GAATATGTCCTGGGCCTGTAACTTGCTG	1	3	8	ACC1	-	.
chr2	143072062	143072086	chr2:143072062-143072086	0	AAGCATGTTTCACAGGTGTTTGCTT	2	2	5	AD1	-	.
chr2	143072437	143072458	chr2:143072437-143072458	0	TGACTTGCTACTGAGCTTGCTT	2	2	2	CC	-	.
chr2	143073987	143074007	chr2:143073987-143074007	0	GAAGAAGCTCCAGCCTTGTTT	1	2	1	AD2	-	.
chr2	143074763	143074783	chr2:143074763-143074783	0	GGGCTTTCCCTGCACAAGTTT	1	2	1	AD2	-	.
chr2	143074901	143074926	chr2:143074901-143074926	0	AAAATTGCCCAGTCCTGGGTATGTCT	1	2	6	AA2	1.0	.
chr2	143076688	143076713	chr2:143076688-143076713	0	GGACTTGCCTTGTCTCAAACAAGACT	1	1	6	D1	-	.
chr2	143081246	143081273	chr2:143081246-143081273	0	CAACAACTCCTTAGCTATAAACATGTCC	1	2	8	AC1	1.0	.
chr2	143081868	143081890	chr2:143081868-143081890	0	GACCTAGTCCACCAGATTTGCTT	1	2	3	AD2	1.0	.
chr2	143081949	143081981	chr2:143081949-143081981	0	AAACCTGCCTCCTTACATATCTTAAGCTTGGCC	1	2	13	BD3	2.0	.
chr2	143082557	143082584	chr2:143082557-143082584	0	AAGCATTTTTCTAAATTTAAAAATGTTT	1	2	8	AA2	1.0	.
chr2	143083012	143083033	chr2:143083012-143083033	0	GAACAAGTCACAGGGCTAGCCT	2	1	2	C2	-	.
chr2	143084100	143084121	chr2:143084100-143084121	0	AAGCATTTCCCAGAGCATTTCC	1	2	2	AA2	-	.
chr2	143085344	143085370	chr2:143085344-143085370	0	AGGCATGTTGAAAGCAGAGACAGGCTG	1	3	7	BCC1	2.0	.
chr2	143085482	143085513	chr2:143085482-143085513	0	AAACAACCTTATTGCTGACATGAAGAAAGTTT	1	2	12	AA2	-	.
chr2	143085568	143085588	chr2:143085568-143085588	0	AGGCTAATCCAGAGCAAGGCC	1	2	1	AD2	-	dELS
chr2	143087515	143087538	chr2:143087515-143087538	0	AAGCAATCCCTACCTGACATGCTC	1	2	4	AC2	-	.
chr2	143090250	143090278	chr2:143090250-143090278	0	TAGCTTGTCTGGTTTGGGGAGACTTGGCT	1	2	9	CD	1.0	.
chr2	143091433	143091460	chr2:143091433-143091460	0	GGGCATCTTCACTGGGATGGGGATGCTT	1	2	8	AA2	1.0	.
chr2	143097028	143097051	chr2:143097028-143097051	0	AGGCAAGGTTAGTAAGACTTGCTA	1	2	4	CD	1.0	.
chr2	143099110	143099139	chr2:143099110-143099139	0	AGACCAGCCTGACCAAAATGGAGCAACCCC	1	2	10	AB3	1.0	.
chr2	143101821	143101841	chr2:143101821-143101841	0	AGGCTAGTCCCCAGCATTCTC	1	2	1	AC1	1.0	.
chr2	143103129	143103158	chr2:143103129-143103158	0	TTGCATGTTTTAAACTGGAGTAGCAAGCCT	1	3	10	CCD1	-	.
chr2	143104537	143104568	chr2:143104537-143104568	0	GAACTTCTTTTCAGAGGTTAAGGGATATGCCC	1	2	12	AA2	-	.
chr2	143104859	143104887	chr2:143104859-143104887	0	GAAGTAGTTCCCAGACAGAGAATATGTTT	1	2	9	AA2	-	.
chr2	143105247	143105268	chr2:143105247-143105268	0	GAAGAAGTCAAGGGACTTGTCA	1	3	2	ACC1	-	.
chr2	143106214	143106241	chr2:143106214-143106241	0	AGCCATGCTCTGCTGAGAAAACATTTCT	1	2	8	AD3	1.0	.
chr2	143110416	143110438	chr2:143110416-143110438	0	AAGGGAGCTTGTAGAGCAAGCTG	1	3	3	ABC1	-	dELS,CTCF-bound
chr2	143110798	143110826	chr2:143110798-143110826	0	GGGCTAACTCAACCACAGGAAGCATGACT	1	2	9	AD2	-	.
chr2	143117996	143118017	chr2:143117996-143118017	0	GAACATGTTAAACAGCTTGATT	2	3	2	CCD1	-	.
chr2	143121322	143121347	chr2:143121322-143121347	0	TGAAATGCTTCAGAAATAGCTTGCTT	1	3	6	ACC1	1.0	dELS
chr2	143122641	143122673	chr2:143122641-143122673	0	AGGCAAGCTCCCCAGGCCATTATGAATGTGTCT	1	2	13	AB1	1.0	.
chr2	143123820	143123845	chr2:143123820-143123845	0	AAGCCAGCTCCTCTAAAAGCATTTCT	2	2	6	AB3	-	.
chr2	143126650	143126671	chr2:143126650-143126671	0	TGGCTAGCTCACAAATTTGTTG	1	3	2	ACC2	-	dELS
chr2	143128430	143128459	chr2:143128430-143128459	0	AGCCAAGCCTGAAAATCCAGGAGCTTATTC	1	2	10	AD3	-	pELS
chr2	143129506	143129528	chr2:143129506-143129528	0	GAACATGTTCGGCAGAGTTTCCT	2	2	3	AA1	2.0	.
chr2	143132255	143132274	chr2:143132255-143132274	0	AAATGAGTTCAAACTAGCCT	3	2	0	AB4	-	.
chr2	143135234	143135262	chr2:143135234-143135262	0	GGGAAAGTTCATCTGATGAAAGCATTTTC	1	2	9	AA2	-	.
chr2	143141214	143141233	chr2:143141214-143141233	0	TGGCAAACTTGAACATGCTG	3	3	0	ACC2	-	dELS
chr2	143143188	143143215	chr2:143143188-143143215	0	AAACTTGTTTAAGTGGAGTATCTAGTCC	1	2	8	CD	-	.
chr2	143144381	143144405	chr2:143144381-143144405	0	AAGCATTCCTTTTATGAACTATTTT	1	2	5	AA2	-	.
chr2	143147879	143147899	chr2:143147879-143147899	0	AAGCATCCCACGAGCATGTTA	1	3	1	ACC2	-	.
chr2	143149208	143149227	chr2:143149208-143149227	0	GAGAAAGTTTGTGCATGTTT	3	2	0	AD2	-	.
chr2	143153500	143153524	chr2:143153500-143153524	0	AAACAACTTTTCTATAAACATCTTC	1	2	5	AA2	-	.
chr2	143154421	143154445	chr2:143154421-143154445	0	ACACTTGCCTCCTTAAAACATGATT	1	2	5	DD3	2.0	.
chr2	143156580	143156601	chr2:143156580-143156601	0	AAACTTGCTGAGTAGCATGTTA	2	3	2	CCC	-	.
chr2	143157787	143157809	chr2:143157787-143157809	0	AAACAAGCCTGTTAAAGTTATCT	1	2	3	AA1	-	.
chr2	143159412	143159443	chr2:143159412-143159443	0	GGGCTTGTCCATGTTTACTTCAAATCAAGCTT	1	1	12	D2	-	dELS
chr2	143160251	143160273	chr2:143160251-143160273	0	GAACAAGCCTTATGAACTGTTCT	1	2	3	AB4	-	.
chr2	143160657	143160686	chr2:143160657-143160686	0	AGACATGCTGTAGAACAGATGAAAAAGTTT	1	2	10	AC2	-	.
chr2	143160830	143160856	chr2:143160830-143160856	0	GGACTTGCCAAAAGGTTCAGAAAGTTT	1	3	7	ACC2	2.0	dELS
chr2	143163859	143163887	chr2:143163859-143163887	0	AGGCAAGCCTGAGGAACAGATGCATTCCT	2	2	9	AD1	1.0	.
chr2	143167671	143167691	chr2:143167671-143167691	0	AGGCCTGTTTCAGACTTTTCC	1	2	1	AB3	-	.
chr2	143172078	143172102	chr2:143172078-143172102	0	AGGCATGTGCAAGATGAACCTGCTC	1	2	5	BD2	1.0	pELS,CTCF-bound
chr2	143176456	143176485	chr2:143176456-143176485	0	AAATAAGCTTGAGTTTTGGGCAGCTAGTTA	1	3	10	ACC1	-	.
chr2	143179420	143179443	chr2:143179420-143179443	0	AAGCAAATCTGTGCAAGCAAACTT	1	2	4	AA2	-	.
chr2	143181598	143181628	chr2:143181598-143181628	0	GAACTAACCTCTGCTGCCTTCAGACTTTTCT	1	2	11	AA2	-	.
chr2	143181752	143181783	chr2:143181752-143181783	0	AAACTTTCTTCATAGCAACAAGAAGTTTGTTT	1	2	12	AA2	1.0	.
chr2	143181892	143181913	chr2:143181892-143181913	0	TAACTTGGTTTTTGACATGCTT	1	3	2	CCD2	-	.
chr2	143185123	143185155	chr2:143185123-143185155	0	AAACAATTTTGAAAAATGAAATGAAACATTTTT	1	2	13	AA2	1.0	.
chr2	143185349	143185373	chr2:143185349-143185373	0	AAGCTTGTATACTTTGAACTTATCT	1	2	5	AD2	-	.
chr2	143186409	143186433	chr2:143186409-143186433	0	AAATTCGTTTATATTAAACATGTCC	2	2	5	AB1	-	.
chr2	143190646	143190668	chr2:143190646-143190668	0	GAGTAAGCCTGGGAGTCTAGCCT	1	2	3	AD2	-	.
chr2	143191981	143192001	chr2:143191981-143192001	0	CAGCTTGCCAGAAACATTTCC	2	3	1	ACC1	-	.
chr2	143192013	143192044	chr2:143192013-143192044	0	AGACTAACCCATAAAGGTGTCCAAAGAAGTCT	1	2	12	AA2	-	.
chr2	143192327	143192355	chr2:143192327-143192355	0	GAGCATATTCAGAGAGAAAGATCATGCCT	1	2	9	AD2	1.0	.
chr2	143197330	143197362	chr2:143197330-143197362	0	GAGCATGTCCCATAATAATTTGTAAAATTGTCA	1	2	13	AC1	-	.
chr2	143197441	143197466	chr2:143197441-143197466	0	AGACTTTTTTCCCTTCAAACTTACTT	1	2	6	AA2	-	.
chr2	143206201	143206232	chr2:143206201-143206232	0	AGACTTGTTCCATGGCTGGATTGTAAATGTCT	2	2	12	AD1	-	.
chr2	143206303	143206327	chr2:143206303-143206327	0	GTACTTGTTCAGGAAAGACATGCTT	2	1	5	D1	1.0	.
chr2	143208851	143208872	chr2:143208851-143208872	0	AGACATGTCTATGGAAAACCCT	2	2	2	AA1	1.0	dELS,CTCF-bound
chr2	143209138	143209170	chr2:143209138-143209170	0	GGAATAGTTCTATTGATCAAGCTGGGCTTTCCT	1	2	13	AA2	-	.
chr2	143215460	143215484	chr2:143215460-143215484	0	AGACATGGTCATGGTGGACTATTTC	1	2	5	AD2	-	.
chr2	143217385	143217413	chr2:143217385-143217413	0	TAGCTATTTCAGTTGTAAATAACAAGCTC	1	3	9	ACC2	1.0	.
chr2	143217542	143217567	chr2:143217542-143217567	0	AGACAAGATCAAATGCAAGGTTGCTT	1	2	6	AD2	-	.
chr2	143219980	143220002	chr2:143219980-143220002	0	CTCCAAGTTTATGGGGCTTGTTT	1	3	3	CDD2	1.0	.
chr2	143222784	143222804	chr2:143222784-143222804	0	GGATTTGCTTTAGGGAAGTTT	1	2	1	AA2	-	.
chr2	143226484	143226503	chr2:143226484-143226503	0	AAAGATGCCCAGACTAGACT	3	2	0	AD3	1.0	.
chr2	143230393	143230415	chr2:143230393-143230415	0	AGGCAAATCTTGCAAGTTAGCTC	1	2	3	AA2	-	.
chr2	143237231	143237261	chr2:143237231-143237261	0	GGACTTGGTAAATTATCCGAGAGACATGTTC	1	2	11	CD	-	dELS
chr2	143237500	143237525	chr2:143237500-143237525	0	AAACATGCTGTCCCAAGAACTAGGTG	1	3	6	CCD1	-	dELS
chr2	143238254	143238282	chr2:143238254-143238282	0	AGACAACTTTCAGAATGGGAGACAATTTT	1	2	9	AA2	2.0	.
chr2	143239790	143239818	chr2:143239790-143239818	0	AGACTAGCCTGTCCAACATGGAGAAACCC	1	2	9	AA1	2.0	.
chr2	143241011	143241037	chr2:143241011-143241037	0	AAACTGTTTTAATTATGAAGCTTGTCT	1	2	7	AB1	-	.
chr2	143245147	143245168	chr2:143245147-143245168	0	GGACAAGACTAGGGGCAAGACC	1	2	2	DD2	1.0	.
chr2	143249322	143249350	chr2:143249322-143249350	0	AAACAAATTTCTGGCTTCTGAAAAAGCCT	1	2	9	AA2	-	.
chr2	143249408	143249430	chr2:143249408-143249430	0	GAATATGTTTTTAAAACATATTT	1	2	3	AA2	-	.
chr2	143254116	143254140	chr2:143254116-143254140	0	AAACATTCCTGCTAAGTGCTAGTTT	1	2	5	AD2	-	.
chr2	143254379	143254411	chr2:143254379-143254411	0	GAAAATGGCTGCAAAATAATTTAGAACAAGTTT	2	2	13	AD1	-	dELS,CTCF-bound
chr2	143258415	143258444	chr2:143258415-143258444	0	AAATAAGTTCAAGATGAAAGGAAAATGCCC	1	2	10	AA2	-	dELS
chr2	143259071	143259103	chr2:143259071-143259103	0	TCCCATGCCCTTGATCAAGTAAAAGGCAAGCTT	1	3	13	CDD2	1.0	.
chr2	143259463	143259495	chr2:143259463-143259495	0	AAATTTGTCCTTTTACTAAAGTAAGGATTGTTC	1	2	13	AA2	-	dELS,CTCF-bound
chr2	143264114	143264142	chr2:143264114-143264142	0	GAACTTTCTTAATCCCTCTAGACCTGTTT	1	2	9	AB2	-	dELS,CTCF-bound
chr2	143265705	143265725	chr2:143265705-143265725	0	ATGCAATTCTTAGACTTGCCT	1	2	1	AD1	3.0	.
chr2	143267758	143267777	chr2:143267758-143267777	0	TGGCATGTTGGGAAATGCTC	3	3	0	ACC2	-	.
chr2	143273287	143273312	chr2:143273287-143273312	0	CAACAAGCTCTAATAGGAACTAATAC	1	3	6	ACD2	1.0	.
chr2	143275594	143275619	chr2:143275594-143275619	0	GAGCAATTTTTCCTTAAGGCAAGCTT	1	1	6	A2	-	.
chr2	143275973	143276001	chr2:143275973-143276001	0	AGACAACTTTCAAGTGACAAGACAAATCC	1	2	9	AA2	1.0	.
chr2	143276018	143276043	chr2:143276018-143276043	0	CAACAAGTTCTTTCATGAACTCTTCC	1	3	6	ABC2	1.0	.
chr2	143281464	143281491	chr2:143281464-143281491	0	AGATTTGCTTAAAAATAGAAACATGCTT	2	1	8	A1	-	.
chr2	143282808	143282833	chr2:143282808-143282833	0	TGGCATGCTATTTAGAAGGTTAGCCC	1	3	6	ACC2	3.0	CTCF-only,CTCF-bound
chr2	143284013	143284044	chr2:143284013-143284044	0	TGATTTGCCCCCTTTTCAAAATAAACAAGCTG	1	3	12	ACC1	-	.
chr2	143287500	143287521	chr2:143287500-143287521	0	GATCTTGTTTAAAGAAATGTCT	1	2	2	AD2	1.0	.
chr2	143289959	143289986	chr2:143289959-143289986	0	GGACTTTCTTAAATACCCAGGCAAGTTT	1	1	8	A2	1.0	.
chr2	143290391	143290416	chr2:143290391-143290416	0	CAACAAGCCCAAACTCGAGTTTGTCC	1	2	6	AC2	-	.
chr2	143293504	143293524	chr2:143293504-143293524	0	AGGCTATCCCAAAACATATCC	1	2	1	AA2	-	.
chr2	143295238	143295262	chr2:143295238-143295262	0	AAACTTTCTCTAATTAGGCATGGCT	1	2	5	AD2	-	.
chr2	143302061	143302082	chr2:143302061-143302082	0	AAGCATGTCCTTGAATGAGTTT	2	2	2	AB1	-	.
chr2	143305780	143305810	chr2:143305780-143305810	0	TAGCATGTCGGTGCTTTAGGAAAACTGGTTC	1	3	11	BCC1	-	.
chr2	143305891	143305918	chr2:143305891-143305918	0	GAGCATGCCAATCAAATAAAACTAGTTA	1	2	8	CC	-	.
chr2	143306623	143306652	chr2:143306623-143306652	0	TAACTAGTCTGAAGACCATTAGGGTTGTCC	1	2	10	AC2	-	.
chr2	143310935	143310963	chr2:143310935-143310963	0	AGAATTGTCTTTTGTCTGAGATCATGTTT	1	2	9	AD2	1.0	.
chr2	143312331	143312362	chr2:143312331-143312362	0	GAATTAGTCCTCATTTATAATCAAACATTCTT	1	2	12	AA2	1.0	dELS,CTCF-bound
chr2	143312489	143312517	chr2:143312489-143312517	0	AAGCATGTTCAAAAATGTAGAAGTTATTT	2	2	9	AA1	-	dELS
chr2	143317806	143317838	chr2:143317806-143317838	0	GAGATTGCTCATCCGAAGCGGAAAGAATAGCCT	1	2	13	AA2	1.0	.
chr2	143325118	143325137	chr2:143325118-143325137	0	GAGTTTGCCTAGACAACTCT	1	2	0	AA2	-	.
chr2	143326774	143326793	chr2:143326774-143326793	0	GAGCTATTTATGACAAGCCC	2	3	0	ACC2	1.0	.
chr2	143327811	143327839	chr2:143327811-143327839	0	AGGCAAACTACAGAATGGGAGACAAGTTT	1	2	9	AC1	1.0	.
chr2	143329336	143329364	chr2:143329336-143329364	0	AAGCGAGTCTAGATGTGAGAGACAATCTT	1	2	9	AB3	2.0	dELS
chr2	143329877	143329901	chr2:143329877-143329901	0	GAACATATTTTTAAGAAAATTGCCC	1	2	5	AA2	-	.
chr2	143330376	143330400	chr2:143330376-143330400	0	AAACTTGCATAATAGAAACAAATTT	1	2	5	AD2	-	.
chr2	143331896	143331926	chr2:143331896-143331926	0	CAGCTTGTTTCTACTATCCAGAGCCATGTTA	1	3	11	CCD2	-	.
chr2	143332364	143332392	chr2:143332364-143332392	0	AGACATCCTCATATTTTTAAAAAATGCTT	1	2	9	AA2	1.0	.
chr2	143332775	143332798	chr2:143332775-143332798	0	TAGCTACTTTTCAGAAACTTGCTG	1	3	4	ACC2	-	.
chr2	143336386	143336411	chr2:143336386-143336411	0	GAACATGACCAGTTTAGAAATAGTTT	1	2	6	AD2	-	.
chr2	143336765	143336787	chr2:143336765-143336787	0	AGACATGCTAACTGGACTATTTT	1	2	3	AC2	-	.
chr2	143339084	143339108	chr2:143339084-143339108	0	AGACTTGATTCTAAAGGATATGCCC	1	2	5	AD2	-	.
chr2	143340729	143340755	chr2:143340729-143340755	0	AGGCAACTTTGGTGGCAAGATTTGCTC	1	2	7	AA2	1.0	.
chr2	143346918	143346946	chr2:143346918-143346946	0	AGGCTTGCTATGATCTCTACAATTTGCTT	1	3	9	ACC2	-	.
chr2	143347398	143347424	chr2:143347398-143347424	0	GGGCTGGTTTGTCGAAGAAAATTGTCC	1	2	7	AB2	-	.
chr2	143349191	143349212	chr2:143349191-143349212	0	AAGCTAGCCAATAAAAATGTTC	1	2	2	AC2	1.0	.
chr2	143349782	143349813	chr2:143349782-143349813	0	AAGCTAATTTCTATGTATGGTTGAGCAAGTGC	1	2	12	AD2	1.0	.
chr2	143350144	143350173	chr2:143350144-143350173	0	GGACTATCTTCCCTCAGTGAAAACTACTTT	1	2	10	AA2	1.0	.
chr2	143350428	143350455	chr2:143350428-143350455	0	TAACTAGTTTCATATCAAAGAAAAGTTG	1	3	8	ACC2	2.0	.
chr2	143353140	143353168	chr2:143353140-143353168	0	TGACAAGCTGGGCCTGGTGGCACATGTTT	1	3	9	CCD2	1.0	.
chr2	143356207	143356237	chr2:143356207-143356237	0	CGACATGCCATTCAGTCGTCAAAACATGACC	1	3	11	CCD1	-	.
chr2	143357628	143357655	chr2:143357628-143357655	0	AAGCTATTTTTAAAGCATAGGCAAGTGT	1	2	8	AD2	1.0	.
chr2	143360828	143360849	chr2:143360828-143360849	0	AGGCAATTCTTGAAACTAGTTA	1	2	2	AC2	1.0	.
chr2	143363590	143363612	chr2:143363590-143363612	0	AGGCTTTCCTTAAGGGCTATTTC	1	2	3	AA2	3.0	.
chr2	143363781	143363812	chr2:143363781-143363812	0	ATACTAACTTCATCAGATCATGGGACTTGCCT	1	2	12	AD1	-	.
chr2	143363912	143363939	chr2:143363912-143363939	0	AATCAAGTTTGAACAGTGAAACTTATTT	1	2	8	AD3	-	.
chr2	143367990	143368015	chr2:143367990-143368015	0	AAACTTATTTCAAGAGAGAGATGTTT	1	2	6	AA2	-	.
chr2	143371654	143371686	chr2:143371654-143371686	0	AGGCTAGCTTGTTCCCCTGTTTTGGAAAATTTC	1	2	13	AA1	-	.
chr2	143373233	143373252	chr2:143373233-143373252	0	AAACTTGCTCAAGATTGCAC	2	2	0	AD1	-	.
chr2	143379063	143379084	chr2:143379063-143379084	0	AAGCATCCCCGATGACTTGTTT	1	2	2	AC2	1.0	.
chr2	143381097	143381121	chr2:143381097-143381121	0	AGACTAATTGTATTAAAACAAGTCT	1	2	5	AC1	-	.
chr2	143381137	143381161	chr2:143381137-143381161	0	AAACAAGTCTAGTCGAGTGAAGTCT	1	2	5	AD1	-	.
chr2	143383832	143383855	chr2:143383832-143383855	0	AAACAAGTCACATTGGACAAATCT	1	2	4	AC2	1.0	.
chr2	143386349	143386375	chr2:143386349-143386375	0	GAATTTTCTTTAATTTAGAGCTTGTTT	1	2	7	AA1	-	.
chr2	143387101	143387131	chr2:143387101-143387131	0	ACACAAGTTTACTTGTGTAACAAACTTGCAC	1	2	11	DD3	-	.
chr2	143387601	143387629	chr2:143387601-143387629	0	GAACTTGCCTATGCACATGTAGCTAGTCC	1	1	9	C2	-	.
chr2	143389472	143389501	chr2:143389472-143389501	0	AAACATGTCAGCATTTTCCCCGGCAGGTTC	1	3	10	BCC1	2.0	.
chr2	143389852	143389884	chr2:143389852-143389884	0	GGGCAAGTTTCCTCCTTTCCAGAAAGCAAGTTT	2	0	13	0	-	.
chr2	143390814	143390846	chr2:143390814-143390846	0	GAACAATCCTTGTACTCCGGGGAAAATTTGCCT	1	2	13	AA2	-	.
chr2	143391458	143391486	chr2:143391458-143391486	0	AAGCATGCTATGCAGCACAATACAAGTTT	1	2	9	CD	-	.
chr2	143392863	143392884	chr2:143392863-143392884	0	AAACTTTTTTTCAAACTAACTC	1	2	2	AA2	-	.
chr2	143394263	143394293	chr2:143394263-143394293	0	ATGCTAGTCTGTGAAAGAGAGGGAGATGTCC	1	2	11	AD2	-	.
chr2	143394652	143394678	chr2:143394652-143394678	0	AGCCATGTTTCAGGAATAGGCATCTTT	1	2	7	AD3	-	.
chr2	143397425	143397457	chr2:143397425-143397457	0	GAACAATTTTTTATGTAATTTTAAAAATTGCTT	1	2	13	AA2	4.0	.
chr2	143398864	143398883	chr2:143398864-143398883	10	AAACAAGCCTGAACATGTGT	4	1	0	D1	-	.
chr2	143402044	143402075	chr2:143402044-143402075	0	AAGCATGTCACAGATTGGACTAAAGCAAGCCA	1	2	12	CC	-	.
chr2	143404494	143404521	chr2:143404494-143404521	0	GAGCATGTTTATCACCTAAAGCATGGGT	1	2	8	DD4	-	.
chr2	143405823	143405847	chr2:143405823-143405847	0	AAAGAAGTCTGAAGTCAGCATGTTT	1	2	5	AC2	1.0	.
chr2	143407479	143407500	chr2:143407479-143407500	0	AATCAAGATTCTGAGCATGCTT	1	2	2	DD1	1.0	.
chr2	143409169	143409193	chr2:143409169-143409193	0	AAGCTAGCCTATGTAAAGCATGTTC	2	0	5	0	1.0	.
chr2	143415493	143415518	chr2:143415493-143415518	0	GAATAAGCTTATAGAAAAAAAAGTTT	1	2	6	AA2	-	.
chr2	143416186	143416216	chr2:143416186-143416216	0	ACACATGTTTACCTATGTAACAAACATGCAC	1	2	11	DD3	3.0	.
chr2	143421949	143421975	chr2:143421949-143421975	0	TAACATGTTTCATGAACAAAAATGTTT	1	2	7	AC2	-	.
chr2	143423228	143423250	chr2:143423228-143423250	0	GAGCCAGCTTTAAGAGGATGTCT	1	2	3	AB2	-	.
chr2	143424440	143424464	chr2:143424440-143424464	0	AATCATGTCTTACAGGAAAATGTTT	1	2	5	AD2	1.0	.
chr2	143429329	143429356	chr2:143429329-143429356	0	GGACAATTTTATTATGCAGAACAAATCT	1	2	8	AA2	-	.
chr2	143432703	143432723	chr2:143432703-143432723	0	GAAAAAGTTCAAGACAAATTT	1	2	1	AA2	2.0	.
chr2	143434758	143434788	chr2:143434758-143434788	0	AAGCATGTCCACACCCACTCTAATCAATTTT	2	2	11	AD1	2.0	.
chr2	143436201	143436229	chr2:143436201-143436229	0	GAGTATGTTTTCTAAGAATGAACTTATTT	1	2	9	AA2	-	.
chr2	143437057	143437081	chr2:143437057-143437081	0	TGACTTGCTCATTTTAAGTTTGTCT	1	2	5	AC2	1.0	dELS,CTCF-bound
chr2	143439707	143439729	chr2:143439707-143439729	0	AGACAAGTTATGGAGACATGTTT	2	1	3	C2	-	.
chr2	143440868	143440899	chr2:143440868-143440899	0	GAACATATTTCTCTGAGGAAAGAGAATTGTCT	1	2	12	AA2	2.0	.
chr2	143442070	143442098	chr2:143442070-143442098	0	TAACTTGTCTTTGTTTAAAAAATTTGCCT	1	2	9	AC2	1.0	.
chr2	143442111	143442138	chr2:143442111-143442138	0	GACCATGCCAAGTGATGAAAACAAGTTT	1	2	8	CD	1.0	.
chr2	143449923	143449954	chr2:143449923-143449954	0	AAAAATGTTTTGGACAGTAATGAGACAGGTCT	2	2	12	AB3	1.0	.
chr2	143450929	143450957	chr2:143450929-143450957	0	GGGCTAATCCCCTTTCATAAATCTTGCTC	1	2	9	AD2	1.0	.
chr2	143451235	143451258	chr2:143451235-143451258	0	GGACTTGCTCAAAAGAGCATTTGG	1	3	4	ACD2	-	.
chr2	143451986	143452009	chr2:143451986-143452009	0	GAACTTGACTTGTTAAACTTTTTT	1	2	4	AD2	-	.
chr2	143454214	143454239	chr2:143454214-143454239	0	GGGCTTGTCAAGAAAGGAATTAGTTG	1	3	6	ACC2	-	.
chr2	143455242	143455261	chr2:143455242-143455261	0	GAACTTTTTAGAACATGCTA	3	3	0	ACC2	1.0	.
chr2	143456463	143456493	chr2:143456463-143456493	0	AAACTTATTTTCATAAAGTGAAAGCATTTCC	1	2	11	AA2	1.0	.
chr2	143458975	143459005	chr2:143458975-143459005	0	GAACTTCTTTAGTCTCAGTGAGGTCATGCTC	1	2	11	AD2	2.0	.
chr2	143459161	143459190	chr2:143459161-143459190	0	AAGCAAGTCACAGTGAATTTAAGAAAGTTG	1	3	10	ACC2	1.0	.
chr2	143462149	143462177	chr2:143462149-143462177	0	GAACTTGTCTCAATAAAATAAAATAGACT	1	2	9	AD1	-	.
chr2	143462953	143462977	chr2:143462953-143462977	0	GGGAATATCTAAACCAGGCTTGCTT	2	2	5	AA1	-	.
chr2	143463330	143463350	chr2:143463330-143463350	0	TCAAAAGTTTGGGACTAGCCT	1	3	1	ACD1	1.0	.
chr2	143464537	143464565	chr2:143464537-143464565	0	AACTATGCTTAGTCTTGCCAGACAAGTTA	1	3	9	ACD1	-	.
chr2	143464983	143465013	chr2:143464983-143465013	0	AAAATAGTTCCTCACATGAATAAAATTGTTT	1	2	11	AA2	2.0	.
chr2	143466143	143466165	chr2:143466143-143466165	0	AAATTAGTCCAGAAGAGAAGTTT	1	2	3	AA2	1.0	.
chr2	143469533	143469552	chr2:143469533-143469552	0	ACGCAAGTTCGGACATGACA	2	3	0	CDD1	-	.
chr2	143471607	143471628	chr2:143471607-143471628	0	GGGAATGTTTGGGGACAGGCCT	2	2	2	AB3	2.0	.
chr2	143471668	143471700	chr2:143471668-143471700	0	AAGAATGTTCAGGTCAGAGGAAGAAGCATGTGC	1	2	13	AD3	-	.
chr2	143472486	143472514	chr2:143472486-143472514	0	GAACATGACTTTTTAATGAGAGCTAGTAT	1	2	9	DD2	-	.
chr2	143473942	143473961	chr2:143473942-143473961	0	AAACAAGCCTGAAGAAGACC	2	2	0	AD1	-	.
chr2	143475917	143475948	chr2:143475917-143475948	0	AGGCATGCTCAGAATGGGAGAGAAACTGGCAG	1	3	12	BCD2	-	.
chr2	143476239	143476264	chr2:143476239-143476264	0	GGAAAAGACTTCTTTGAAACATGTTT	2	2	6	AD1	-	.
chr2	143485741	143485769	chr2:143485741-143485769	0	GGACAGGCCTCTACAACAAAGAATTGTCT	1	2	9	AB2	-	.
chr2	143486926	143486949	chr2:143486926-143486949	0	TGACAAGTTTATTCAAGCAAGCAG	1	3	4	CCD1	-	.
chr2	143487215	143487242	chr2:143487215-143487242	0	GGGCAAATTTTACTCACATGGCTTGTTG	1	3	8	ACC2	-	.
chr2	143487947	143487971	chr2:143487947-143487971	0	AAGAAAGTCTAAGACAAACTAGTGT	1	2	5	AD3	-	.
chr2	143488868	143488893	chr2:143488868-143488893	0	GACCTTGCTTTAAATCAGAGTTGCCT	1	2	6	AD2	-	.
chr2	143489487	143489519	chr2:143489487-143489519	0	GGGCTTGTTTCAGTTTTAGCTATGAACTTTTTT	1	1	13	A1	1.0	dELS,CTCF-bound
chr2	143491446	143491474	chr2:143491446-143491474	0	AGAAATGTTTAGTGTTTAGAAAGTAGTTT	1	2	9	AA2	-	.
chr2	143492470	143492489	chr2:143492470-143492489	0	AAACATGGCTGAGCATGGTT	3	2	0	DD2	1.0	.
chr2	143493391	143493415	chr2:143493391-143493415	0	GAACATATCCATGGGTGGCATGCTG	1	3	5	ACC2	-	.
chr2	143494315	143494344	chr2:143494315-143494344	0	AATCATGTTTTCAATTTTCTAGATTTGTTT	1	2	10	AD2	-	.
chr2	143495816	143495842	chr2:143495816-143495842	0	AAAATAGCTTTGGGTAGAGACATGCTC	2	1	7	A1	-	.
chr2	143496939	143496965	chr2:143496939-143496965	0	AAGATTGCCCAGAATTCTGGCATGCCC	1	2	7	AC2	2.0	.
chr2	143497250	143497270	chr2:143497250-143497270	0	AAGCATATCCTCAACTAGTTG	1	3	1	ACC2	1.0	.
chr2	143497786	143497816	chr2:143497786-143497816	0	ATGAATGCTTCTTATATAGTGAGACAAGTTG	1	3	11	ACD1	-	.
chr2	143499972	143499996	chr2:143499972-143499996	0	AAACAGGCTTTATGAAAACTTACTT	1	2	5	AB2	-	.
chr2	143502436	143502459	chr2:143502436-143502459	0	AAACAAGACTTTGGGATCAAGTCT	1	2	4	DD2	-	.
chr2	143505808	143505840	chr2:143505808-143505840	0	AAGAATGCCTTTAACAGAATCCTGAAATAGCTT	1	2	13	AA2	2.0	.
chr2	143509112	143509138	chr2:143509112-143509138	0	GGAGATCCTCTTCCCCCAGGCTAGTCT	2	2	7	AA1	1.0	.
chr2	143509305	143509326	chr2:143509305-143509326	0	AAGCTTTTTCTTGTACTTGCCT	1	2	2	AD2	-	.
chr2	143512082	143512102	chr2:143512082-143512102	0	GGGATAGCTTCAGGCATGACT	1	2	1	AD3	1.0	.
chr2	143512811	143512838	chr2:143512811-143512838	0	CCATTTGCCTCTCCCTGCAAACTAGTTC	1	3	8	ACD1	-	.
chr2	143514732	143514759	chr2:143514732-143514759	0	GGACTTGTCTCTTCACTGAGGGTTGCCC	1	1	8	A2	1.0	.
chr2	143518350	143518378	chr2:143518350-143518378	0	AATCATGTTCCAAATGAGAGGGCTAGGCT	1	2	9	DD3	-	.
chr2	143518418	143518450	chr2:143518418-143518450	0	AGACATGCTCTCTGAAATCAAAGGATGTTGCTC	2	2	13	AD1	3.0	.
chr2	143518796	143518819	chr2:143518796-143518819	0	AAGCAAGTCTCCTAGAACTTGCCT	2	0	4	0	-	.
chr2	143522110	143522131	chr2:143522110-143522131	0	GGACATGCCTAGAAGAAAATCT	2	2	2	AA1	-	.
chr2	143522325	143522349	chr2:143522325-143522349	0	AGACAAACTGTTAAGGAGCATGTTA	1	3	5	ACC2	-	.
chr2	143523509	143523536	chr2:143523509-143523536	0	GGACATGCCTTAAGTGGCGAACCAGTCA	1	2	8	BC1	2.0	.
chr2	143525073	143525097	chr2:143525073-143525097	0	CATATTGCCTTCCCTAGACAAGCTC	1	3	5	ACD1	-	dELS,CTCF-bound
chr2	143525907	143525934	chr2:143525907-143525934	0	AAACAAATGTGGATAAGAGGACATGCTT	2	2	8	AD1	-	dELS
chr2	143526023	143526050	chr2:143526023-143526050	0	AAACTTACTTATGCTCAAGAAAATGCTT	1	2	8	AA2	-	dELS
chr2	143533675	143533701	chr2:143533675-143533701	0	AAGCATGCTGTGTTTCCAAGCTTGGTA	1	3	7	CCD1	-	.
chr2	143545906	143545932	chr2:143545906-143545932	0	GAAAATGTTCGCTTTTCAAACAATTCT	1	2	7	AA2	1.0	.
chr2	143548282	143548306	chr2:143548282-143548306	0	AGAAAAGTCCTTGAAAAGCATTCTC	1	2	5	AA2	-	dELS
chr2	143551293	143551321	chr2:143551293-143551321	0	AGGCATGCGCCACCATGCCAGGCTAATTT	1	2	9	AD2	2.0	.
chr2	143554404	143554427	chr2:143554404-143554427	0	AAGCATGCCATTATGAACATTTTT	1	2	4	AC2	-	.
chr2	143560954	143560978	chr2:143560954-143560978	0	AGGCATCCCCAAAGAAAACTGGTCC	1	2	5	AB2	-	.
chr2	143561467	143561499	chr2:143561467-143561499	0	AAATTACTTCTTACCAGGATTTTAGACATGTTT	2	2	13	AA1	1.0	.
chr2	143561780	143561810	chr2:143561780-143561810	0	GAGTAAGCCACTGCGCCCGGCCGACATGTTT	1	3	11	ACC1	-	.
chr2	143562087	143562107	chr2:143562087-143562107	0	AAACATGCTAAGAATAAGCTC	1	2	1	AC2	1.0	.
chr2	143564668	143564695	chr2:143564668-143564695	0	TAACTAGTTTTCTAGTGAGGGGAAGTCT	1	2	8	AC2	-	.
chr2	143567606	143567629	chr2:143567606-143567629	0	GAGCCAGCCCTGCCAGCCTTGTCC	1	2	4	BD2	1.0	.
chr2	143571308	143571333	chr2:143571308-143571333	0	AAAATTGTCTTCCACGAAACTGGTCC	1	2	6	AB3	-	.
chr2	143574689	143574719	chr2:143574689-143574719	0	GAACATGCTAAATAGCCTCTTGGCCATGCCC	1	2	11	CD	-	.
chr2	143579309	143579330	chr2:143579309-143579330	0	AAACTAATTCAAACACAAGTTT	1	2	2	AD2	-	.
chr2	143582684	143582714	chr2:143582684-143582714	0	AAACTTTTTTCTACTTTTATTAAGCATTTCT	1	2	11	AA2	-	.
chr2	143587422	143587447	chr2:143587422-143587447	0	GGGAATGTTTTGAAAGAAATTAGTTC	1	2	6	AA2	1.0	.
chr2	143588733	143588755	chr2:143588733-143588755	0	GGGCATGCCCACCAGGAATTCTC	2	2	3	AA1	-	.
chr2	143597732	143597755	chr2:143597732-143597755	0	AAACAATTTCAAGCAAACAAACCT	1	2	4	AA2	-	.
chr2	143598510	143598536	chr2:143598510-143598536	0	GGGGTAGCCACCCAATAGGGCTAGCCA	1	3	7	ACC1	-	.
chr2	143599497	143599524	chr2:143599497-143599524	0	AGACCAGCCTGAGTAGCAAAGCAAGACC	1	2	8	BD3	-	.
chr2	143600719	143600743	chr2:143600719-143600743	0	AAACTGGGCTTTAAAGAACTTGTCT	1	2	5	BD1	1.0	.
chr2	143602011	143602036	chr2:143602011-143602036	0	CAGCTAGTCTTTTTTTTGGCATGTGT	1	3	6	CCD1	1.0	.
chr2	143603975	143603999	chr2:143603975-143603999	0	GGAAATGCACAAATAAAACTTGTTT	2	2	5	AD1	-	dELS,CTCF-bound
chr2	143605440	143605472	chr2:143605440-143605472	0	GAATTAGTCCTGTGTCAGAAACAAGGCATTTCC	1	2	13	AA2	-	.
chr2	143607747	143607777	chr2:143607747-143607777	0	TAACAAGTTCCAATCTCTCAAAAACAAGATA	1	3	11	CCD1	-	dELS
chr2	143608413	143608439	chr2:143608413-143608439	0	GAACCAGTTTGTGAAAAAAACATTCTC	2	2	7	AB3	2.0	.
chr2	143612307	143612332	chr2:143612307-143612332	0	GGACTTGTTAAATCATAGACTAATTA	1	3	6	ACC1	-	.
chr2	143612796	143612825	chr2:143612796-143612825	0	GAACAAGTTCCTTGATCTCTGGAGCTGCTT	1	2	10	AB1	-	.
chr2	143615754	143615775	chr2:143615754-143615775	0	AAGCAAGCTTTCAAAAATGACT	2	2	2	AD1	-	.
chr2	143616356	143616376	chr2:143616356-143616376	0	AGTCTTGCTCCTAACTAGCTT	1	2	1	CD	2.0	.
chr2	143616520	143616551	chr2:143616520-143616551	0	AAGCAAGCTAACGTGGCGTGCCAAAGTAGCCC	1	2	12	AC2	-	.
chr2	143617736	143617755	chr2:143617736-143617755	0	GAGTTTGTCCTGGCTTGCCC	2	2	0	AC2	-	.
chr2	143618182	143618212	chr2:143618182-143618212	0	GAGCTAGTTGAGTGATTCAACCAACTTACTT	1	3	11	ACC1	1.0	.
chr2	143618701	143618726	chr2:143618701-143618726	0	AAGCATATTTCAAAAAAGACTAGGTT	1	2	6	AD2	-	.
chr2	143618966	143618992	chr2:143618966-143618992	0	AGGCATGCCACCATGCCGGGCTACTTT	1	2	7	AC2	1.0	.
chr2	143622126	143622146	chr2:143622126-143622146	0	GAACATGTGTTAAGCTATTTC	1	2	1	AD2	-	.
chr2	143625087	143625108	chr2:143625087-143625108	0	GAAAAAGTTTCCTGGCAAGCCA	1	3	2	ACC1	-	.
chr2	143634711	143634738	chr2:143634711-143634738	0	AAACATGTTTCATATGACAGGATATTCT	2	2	8	AA1	1.0	.
chr2	143634891	143634915	chr2:143634891-143634915	0	CAGCTTCTCCGACCTGAGCTTGCCT	1	2	5	AC1	-	.
chr2	143635429	143635458	chr2:143635429-143635458	0	AGACATTCTCATTTGCTCAAGCACTTGTCC	1	2	10	AD2	-	.
chr2	143637385	143637404	chr2:143637385-143637404	0	AGATAAGTTTGTACAAGTTT	2	2	0	AD2	1.0	.
chr2	143637790	143637822	chr2:143637790-143637822	0	AAACAAATCTACATGAAAAAAACAAACAACCCC	1	2	13	AA2	-	.
chr2	143639974	143639996	chr2:143639974-143639996	0	AAATTTGTTTCCCAGGCTTGTAT	1	2	3	AD3	-	.
chr2	143640131	143640158	chr2:143640131-143640158	0	AAACTTCTCTGGAGTAGGAGACATTTCT	1	2	8	AA2	1.0	.
chr2	143641879	143641910	chr2:143641879-143641910	0	AGATATGCACCAGGATGTATACAAACTTGCCC	2	2	12	AD1	1.0	.
chr2	143644379	143644406	chr2:143644379-143644406	0	TGACATTTCTAGGTTTTATGGCTTGCTT	1	3	8	ACC2	-	.
chr2	143647885	143647916	chr2:143647885-143647916	0	AGAATGGTTTTCATATTTTCACAGACATGCCC	2	2	12	AB1	-	.
chr2	143654897	143654924	chr2:143654897-143654924	0	AGATTAGCCTAGGCAACAAAGCAAGACC	1	2	8	AD3	-	.
chr2	143656496	143656521	chr2:143656496-143656521	0	AGAAAAGCCTTCTGTGAGAATAGCTT	1	2	6	AA2	-	.
chr2	143659944	143659963	chr2:143659944-143659963	0	AAACATGCTAGAAGTAGCCA	3	3	0	ACC2	1.0	.
chr2	143662013	143662036	chr2:143662013-143662036	0	AGGCTTGCTTAGGTAAACATAGCA	1	3	4	ACD2	-	.
chr2	143666709	143666741	chr2:143666709-143666741	0	AAACAAATTTACAAGAAAAAAACAAACAACCCC	1	2	13	AA2	-	.
chr2	143668564	143668586	chr2:143668564-143668586	0	TAGCTAGTTTGACAAGCCTGTTA	1	3	3	BCC2	-	.
chr2	143670737	143670756	chr2:143670737-143670756	0	GAACATGCCCTGGCCTGTTA	3	3	0	BCC2	-	.
chr2	143673662	143673691	chr2:143673662-143673691	0	AGGCAAGCCTTAAGTTGGGAGAAAATGTTC	1	1	10	A2	-	.
chr2	143676106	143676135	chr2:143676106-143676135	0	AAGCAACCTCTGCTAGCTTCAAACTTTTCT	1	2	10	AA2	-	.
chr2	143676838	143676861	chr2:143676838-143676861	0	AGACTTGCTCAACCAAAGTTGTCA	1	2	4	AC1	-	.
chr2	143679542	143679561	chr2:143679542-143679561	0	AAGATAGCTTGAAAATGTCT	1	2	0	AA2	-	.
chr2	143681444	143681469	chr2:143681444-143681469	0	GGGCAAATTTCTTTGAAAATTTGTCT	1	2	6	AA2	2.0	.
chr2	143684553	143684577	chr2:143684553-143684577	0	AGGCAAACTTCTGCTGAACTTGCTG	1	2	5	AC2	-	.
chr2	143685487	143685507	chr2:143685487-143685507	0	GCACTTCCTCAGAACATGCTC	2	2	1	AD1	-	dELS,CTCF-bound
chr2	143688046	143688067	chr2:143688046-143688067	0	AACCATGTTTTGGGGCTATTTC	1	2	2	AD3	-	.
chr2	143688315	143688347	chr2:143688315-143688347	0	AAACTTGTTTAGTATCTCTCCAGAGCAATGTTC	2	2	13	AD1	-	.
chr2	143690191	143690212	chr2:143690191-143690212	0	CAACATGTCTTCGAGTAAGTTA	1	3	2	ACC2	-	.
chr2	143690293	143690314	chr2:143690293-143690314	0	AAGCAAATTTAGTGACAAGTTT	1	2	2	AC2	-	.
chr2	143690711	143690739	chr2:143690711-143690739	0	AAAAAAGTTTCTCTTGGCTTGACTTGCTG	1	3	9	ACC1	-	.
chr2	143693828	143693858	chr2:143693828-143693858	0	AAACTGGTTTACTTCTTATAAGAACATATTT	1	2	11	AB2	-	.
chr2	143694736	143694758	chr2:143694736-143694758	0	GACCATGTCAGATGAACTAGCTG	1	3	3	CCD1	1.0	.
chr2	143695479	143695505	chr2:143695479-143695505	0	GTGCAAGTTTGGTTTAAGAACTGGTTT	1	2	7	BD3	2.0	.
chr2	143696214	143696240	chr2:143696214-143696240	0	TGACATGCCTTATATTTAAACATCTAT	1	3	7	ACD2	1.0	.
chr2	143696487	143696511	chr2:143696487-143696511	0	TAACATCCCTCCTAAGAGCATGCTG	1	3	5	ACC2	2.0	.
chr2	143697639	143697661	chr2:143697639-143697661	0	GAATTTGCCCCCAGAGCATCTCC	1	2	3	AA2	-	.
chr2	143698499	143698519	chr2:143698499-143698519	0	AATCATTTTTTAAACTTGTTT	2	2	1	AD1	-	.
chr2	143704540	143704567	chr2:143704540-143704567	0	GAACAAGTTGAGTAGGAAAAGCAGGTTT	1	2	8	BC2	-	.
chr2	143705169	143705199	chr2:143705169-143705199	0	AAACCAGTTCATTGCGTTAGGGAACATGTTT	2	1	11	B1	-	dELS,CTCF-bound
chr2	143708504	143708530	chr2:143708504-143708530	0	AGACTATTTCACATGTTTGACAAGCTA	1	3	7	ACC2	1.0	.
chr2	143709722	143709742	chr2:143709722-143709742	0	AAGCATGTCAGAGGCAACTTA	2	3	1	ACC1	1.0	.
chr2	143711396	143711420	chr2:143711396-143711420	0	AAACAAGCTATCTTTAAGGATGTTG	1	3	5	ACC2	1.0	.
chr2	143714874	143714905	chr2:143714874-143714905	0	CAACAAGTCTTTAGGAGGTTCCAAACTTTCCC	1	2	12	AC2	-	.
chr2	143715457	143715484	chr2:143715457-143715484	0	AAGCAAGTTCTTCCTCTCAAGTTTATCT	1	2	8	AA1	-	.
chr2	143717230	143717252	chr2:143717230-143717252	0	TGGCAAGCCCTTCAGGCAAGTTG	1	2	3	CC	-	dELS,CTCF-bound
chr2	143719828	143719850	chr2:143719828-143719850	0	TGGCAAGCTCTTAAAGCAATTCA	1	3	3	ACC1	1.0	dELS
chr2	143722256	143722276	chr2:143722256-143722276	0	AGACATGCTGCAAACATGTTG	3	2	1	CC	-	.
chr2	143722478	143722502	chr2:143722478-143722502	0	AAGCATGCCTATGGAGTGCCTGCTC	2	2	5	BD1	-	.
chr2	143724760	143724787	chr2:143724760-143724787	0	GGACAAGCATAGTAAGAATAACTAGCCA	1	3	8	CCD2	2.0	.
chr2	143725493	143725517	chr2:143725493-143725517	0	TAACTTGTTCTCAGAAAACTGGCCC	1	2	5	BC2	-	.
chr2	143726673	143726698	chr2:143726673-143726698	0	GGGCCAGCTCTGGACGGCACATGTTC	1	2	6	BD2	-	.
chr2	143727190	143727220	chr2:143727190-143727220	0	GGACATGTCATTTCCACTGGGTAAAATGTCT	1	3	11	ACC2	-	.
chr2	143729647	143729677	chr2:143729647-143729677	0	AAACAAATTTTCACCTTACAAAGGCATTCTC	1	2	11	AA2	-	.
chr2	143729830	143729859	chr2:143729830-143729859	0	GTACATGTTGAAAGTTATCTTGACTAGTCT	1	3	10	CCD1	-	.
chr2	143731139	143731159	chr2:143731139-143731159	0	GAGCAAACTTGGGACTTTCCC	1	2	1	AA2	1.0	dELS
chr2	143732264	143732289	chr2:143732264-143732289	0	AAGCAAGCCTGGAATAAAATTTGGCC	1	2	6	AD1	1.0	.
chr2	143733111	143733140	chr2:143733111-143733140	0	AGGCAACTCTCAGTTCATGGGAACAAACTT	1	2	10	AA2	-	.
chr2	143733234	143733258	chr2:143733234-143733258	0	GAGCATCATTGTCTAAGACAAGTTC	2	2	5	AD1	1.0	.
chr2	143733600	143733622	chr2:143733600-143733622	0	TAGCAAGTTTAACAAACTTATTT	1	2	3	AC2	-	.
chr2	143733943	143733968	chr2:143733943-143733968	0	AAACTACTTCTGCAAAAAATTTGTTT	1	2	6	AA2	-	.
chr2	143737064	143737084	chr2:143737064-143737084	0	AAACTTGTTTGGGACTCTCTC	1	2	1	AB4	-	.
chr2	143737356	143737386	chr2:143737356-143737386	0	AAGCTTTATTACTAGAATTGTAAACATGCCT	2	2	11	AD1	1.0	.
chr2	143737613	143737645	chr2:143737613-143737645	0	GAACATGCTTATTTAATGTCCTCTGGCTTTCTG	1	3	13	ACC1	1.0	.
chr2	143738214	143738235	chr2:143738214-143738235	0	AGACAAGCCTTAGAAACAGCTC	1	2	2	AB1	1.0	.
chr2	143741285	143741305	chr2:143741285-143741305	0	GAGCATGCTCAGAGAAAGCAT	2	2	1	AD1	-	.
chr2	143746833	143746852	chr2:143746833-143746852	0	AGACATGCTTAAATATGTTT	3	1	0	A2	1.0	.
chr2	143751004	143751034	chr2:143751004-143751034	0	GAGCCAGCTCTATTTCTATTGGAACTTCTCT	1	2	11	AB3	1.0	.
chr2	143751367	143751399	chr2:143751367-143751399	0	GGACTTGACACTTGGAAACTGGGCAACAAGTCT	1	3	13	CCD2	-	.
chr2	143755794	143755823	chr2:143755794-143755823	0	AACCCTGTCTAAAAATACAAAAACTAGCTG	1	3	10	BCD1	-	.
chr2	143758843	143758868	chr2:143758843-143758868	0	TATCAAGCCTCTCCCCAGACTTGCTG	1	3	6	CCD1	1.0	dELS,CTCF-bound
chr2	143761695	143761720	chr2:143761695-143761720	0	AAACTTACCCAGCATAAGGCTTTTTT	1	2	6	AA2	-	.
chr2	143765890	143765911	chr2:143765890-143765911	0	AAGCTACTTCATGGGCTTGTTA	1	2	2	AC2	-	.
chr2	143766011	143766036	chr2:143766011-143766036	0	GAGCTTGCTTGGTGGTGGGCAAGTAC	1	1	6	D1	1.0	.
chr2	143766752	143766782	chr2:143766752-143766782	0	AAACATGTTCCAATAGATGGCAATCTGGTTC	2	2	11	BD1	-	.
chr2	143767485	143767512	chr2:143767485-143767512	0	GAGCTTATCTCCTCTACAAAACATATTC	1	2	8	AA2	-	.
chr2	143771379	143771408	chr2:143771379-143771408	0	ACACAAGTCCCTAGAAAATCAAGCTAGTTA	1	2	10	CD	-	.
chr2	143772430	143772459	chr2:143772430-143772459	0	GAACTTGCTGTGTCGACCCTGAGCAAATTA	1	3	10	ACC1	-	.
chr2	143774631	143774653	chr2:143774631-143774653	0	GTGCAAGTCCCTAAGAAATGCTT	1	2	3	AD2	-	.
chr2	143776740	143776762	chr2:143776740-143776762	0	AAACAAGTCTTGTGATCTTGATT	1	2	3	DD1	-	DNase-H3K4me3
chr2	143777515	143777538	chr2:143777515-143777538	0	TCTCAAGCCCTCTGGGACAAGTCC	1	3	4	CDD2	2.0	.
chr2	143777832	143777855	chr2:143777832-143777855	0	AGATAAGTCTCCATACACATGTCT	1	2	4	AD2	2.0	.
chr2	143778095	143778124	chr2:143778095-143778124	0	ATGCTTGCCTTTAAAATGAAATGCTTGTTC	1	2	10	DD2	-	.
chr2	143779250	143779275	chr2:143779250-143779275	0	AAGCTGGCTTTTGAACTGGCTAGCTC	1	2	6	BC2	-	dELS
chr2	143781697	143781719	chr2:143781697-143781719	0	AAAAAAGTTATTAAGACAAGTTA	1	3	3	ACC1	1.0	.
chr2	143781905	143781927	chr2:143781905-143781927	0	GAGCAAGTAAAAAGAGCTAGCTG	1	3	3	CCD2	1.0	.
chr2	143786837	143786857	chr2:143786837-143786857	0	AAACATGCTTCAGACTTTTTA	1	2	1	AC3	-	dELS
chr2	143787745	143787777	chr2:143787745-143787777	0	TGCCCAGTCCAACCAAAGGGCATAGACAAGCTC	1	3	13	BCD1	1.0	.
chr2	143788828	143788847	chr2:143788828-143788847	0	ATACTTGTTCTGGCATGCTT	4	2	0	CD	-	.
chr2	143791761	143791780	chr2:143791761-143791780	0	CATGTTGCCCAGGCTTGTCT	2	3	0	ACD1	-	.
chr2	143792026	143792048	chr2:143792026-143792048	0	AAACTTGCTGGAAAGGCAAATTT	1	2	3	AC2	2.0	.
chr2	143795562	143795592	chr2:143795562-143795592	0	AAACAGTCCCTAGGGAATCATGAACATGCCC	2	2	11	AB1	-	.
chr2	143796618	143796644	chr2:143796618-143796644	0	CAGCAAGTCTTAGATATAAACTGGATT	1	3	7	BCD2	1.0	.
chr2	143798415	143798441	chr2:143798415-143798441	0	AGACATATTTTGGGGCAGAGCATGGTT	1	2	7	AD2	2.0	.
chr2	143798551	143798579	chr2:143798551-143798579	0	GAACATGTTTTTTTAAAATATACAATTCT	2	2	9	AD1	1.0	.
chr2	143799537	143799559	chr2:143799537-143799559	0	GAGCTTGCTAGCAAAACTAACCC	1	2	3	AC2	1.0	.
chr2	143799629	143799655	chr2:143799629-143799655	0	GAGCGAGCTTACGAGTCAGGTAAGTCC	1	2	7	AB2	1.0	.
chr2	143800035	143800055	chr2:143800035-143800055	0	AAGCAAGTCATCAGCTTGTAC	1	3	1	CCD1	1.0	.
chr2	143800097	143800121	chr2:143800097-143800121	0	TGACATGCTTGAAGAAAACAAGATT	1	2	5	CD	-	.
chr2	143801743	143801763	chr2:143801743-143801763	0	GATCTTGTTTAAAACTTCCTT	1	2	1	AD3	-	.
chr2	143803428	143803453	chr2:143803428-143803453	0	ATACTTGCCTTGTTGCAAACTTTTCC	1	2	6	AD3	-	dELS,CTCF-bound
chr2	143805573	143805598	chr2:143805573-143805598	0	AGACTTGATCTAAACTAAGATAGCTT	1	2	6	AD2	2.0	.
chr2	143805896	143805924	chr2:143805896-143805924	0	AGGTATGCTTCCCCCTCTCAAACTTACTC	1	2	9	AA2	-	.
chr2	143806431	143806458	chr2:143806431-143806458	0	GTGCATGTCTTTACATCCAGACATGTCC	2	1	8	D1	1.0	.
chr2	143808840	143808872	chr2:143808840-143808872	0	CAACAAGCCCACCAGGAACCAGGGAGCTCCTTT	1	3	13	ABC2	-	.
chr2	143808959	143808987	chr2:143808959-143808987	0	GAGAAAGCCTCTCAAGTAAGAGCCTGCTC	1	2	9	AB2	-	.
chr2	143809015	143809045	chr2:143809015-143809045	0	CAAAATGCCTTGATGAGAGAAGAGCATGCTC	1	2	11	AC3	-	.
chr2	143812421	143812449	chr2:143812421-143812449	0	GGACAAACCTATTTGCTGGGAGGAAGTTT	1	2	9	AA2	1.0	.
chr2	143814430	143814457	chr2:143814430-143814457	0	AAACTACTTAATTTCTCTAGACATGTTT	1	2	8	AC1	2.0	.
chr2	143817889	143817908	chr2:143817889-143817908	0	AAACAATTTTGAGCTTATTT	1	2	0	AA2	2.0	.
chr2	143818310	143818329	chr2:143818310-143818329	0	TGACTATTCTGGGCATGTTT	3	2	0	AC1	-	.
chr2	143820896	143820917	chr2:143820896-143820917	0	AGACATGGTTTAAATCAAGTTC	2	2	2	DD2	-	dELS
chr2	143823392	143823421	chr2:143823392-143823421	0	GAGCTACTTTCTTGAAAACAAAACAATCTT	1	2	10	AA2	-	.
chr2	143823767	143823790	chr2:143823767-143823790	0	AAGCATGTCTTAAATGACTTTTTT	1	2	4	AC1	-	.
chr2	143824243	143824269	chr2:143824243-143824269	0	AAACCTGCCTTCAGCAGAGCCTTGTTC	1	2	7	BD2	1.0	.
chr2	143824614	143824643	chr2:143824614-143824643	0	GGGCATGCTTATTTTAAAGGCAGCATGGCA	1	3	10	CCD1	-	.
chr2	143828420	143828442	chr2:143828420-143828442	0	AAACTAACTCATGAAGCTTTTTC	1	2	3	AA2	1.0	.
chr2	143828833	143828855	chr2:143828833-143828855	0	AGGCTTGTCAGTAGGACTTTTTA	1	3	3	ACC1	-	.
chr2	143830418	143830439	chr2:143830418-143830439	0	GGACAAGCCTACAGGCAAACCA	1	2	2	AC3	1.0	.
chr2	143833544	143833576	chr2:143833544-143833576	0	GGGCAAGGCTTACAAAGGCATTATGACTAGTTA	1	3	13	CCD2	3.0	dELS
chr2	143834168	143834191	chr2:143834168-143834191	0	AAACAACTCCTCAAAGGCAAGCAC	1	2	4	AD2	-	.
chr2	143834476	143834504	chr2:143834476-143834504	0	CAACTAGCTCTTTCCCATCTAACAAGATT	1	3	9	CCD1	-	.
chr2	143835839	143835867	chr2:143835839-143835867	0	AAGCAACTCCTAAAGAAAGAAACAAATTT	1	2	9	AA2	-	.
chr2	143836823	143836842	chr2:143836823-143836842	0	TATGTTGCCTAGACTAGTCT	2	3	0	ACD1	1.0	.
chr2	143840807	143840828	chr2:143840807-143840828	0	AGGCTGGCTCCTGAACTTCTCT	1	2	2	AB2	-	.
chr2	143842443	143842464	chr2:143842443-143842464	0	TGAAATGCTTATCGGCAAGTTC	2	3	2	ACC1	-	.
chr2	143844755	143844786	chr2:143844755-143844786	0	GGACAAGACTCAAGTACGACATAAGCAATTCC	1	2	12	AD2	1.0	.
chr2	143845023	143845055	chr2:143845023-143845055	0	CAACAGGCTATAAAGGTCAAAATGGGCTAGCCT	1	3	13	BCC2	2.0	.
chr2	143848990	143849013	chr2:143848990-143849013	0	AAAGATGTTTCCTCAAAAATGTTC	1	2	4	AA2	1.0	.
chr2	143852385	143852414	chr2:143852385-143852414	0	GAACTAGTTGTAGTCCATCTCTGCTTGTTC	1	3	10	CCD2	-	.
chr2	143853923	143853944	chr2:143853923-143853944	0	TTGTTTGTTTTGAGACATGCTC	1	3	2	ACD1	1.0	.
chr2	143858523	143858550	chr2:143858523-143858550	0	GGTCTTGCTTTGTTGCCCAGACTGGTCT	1	2	8	BD3	-	.
chr2	143861413	143861436	chr2:143861413-143861436	0	AGGCTTGCTTAGGTAAACAAAGCA	1	3	4	ACD2	-	.
chr2	143865026	143865056	chr2:143865026-143865056	0	CAAATTGTCCCTGTTTGCAGACGACATGTTT	1	3	11	ACC1	-	.
chr2	143866113	143866145	chr2:143866113-143866145	0	AAACAAATTTACAAGAAAAAAACAAACAACCCC	1	2	13	AA2	-	.
chr2	143870056	143870087	chr2:143870056-143870087	0	AAACTAGTTTAGAAAATTCACTGAACAAGCTA	1	1	12	C1	-	.
chr2	143871259	143871280	chr2:143871259-143871280	0	GAATTTGTCACTAGACTTGCCC	1	2	2	AC1	1.0	.
chr2	143875022	143875045	chr2:143875022-143875045	0	GGACTTGCTCTGAAGGAGGTGTTT	1	2	4	AB1	-	.
chr2	143876388	143876411	chr2:143876388-143876411	0	AAACTTCCTTTCTTAGGCAATTTT	1	2	4	AA2	-	.
chr2	143878707	143878731	chr2:143878707-143878731	0	GAGATTGTTCTCCAGGAACATATTC	1	2	5	AA2	-	.
chr2	143890948	143890972	chr2:143890948-143890972	0	GAGCCAGCATGATAAGAACATGCCC	2	2	5	BD1	-	.
chr2	143892312	143892339	chr2:143892312-143892339	0	AAGGGAGTTCAAAAGTGTAGACAAGTTA	1	3	8	ABC1	-	.
chr2	143894494	143894522	chr2:143894494-143894522	0	CAGCAAGCCAAACTAACACAAACAACTTT	1	3	9	ACC1	1.0	.
chr2	143894957	143894979	chr2:143894957-143894979	0	AGGCAAGCCACACAAGCAATTTT	1	2	3	AC2	-	.
chr2	143895163	143895186	chr2:143895163-143895186	0	AAAATAGCCAAATAAAACTTGCCG	1	3	4	ACC1	1.0	.
chr2	143897035	143897057	chr2:143897035-143897057	0	AAACCAGCCTGGCCAACATGTTG	1	3	3	BCC1	-	.
chr2	143897694	143897714	chr2:143897694-143897714	0	ATGCATGTTTTAAGCTTTTCT	1	2	1	AD3	-	.
chr2	143900371	143900400	chr2:143900371-143900400	0	TAGCAAGTCTGAAATCTTCAGGGCAAGCCA	1	2	10	CC	1.0	.
chr2	143900641	143900664	chr2:143900641-143900664	0	AAACTAGCTATCATGGCCTAGCCA	1	3	4	CCD2	-	.
chr2	143902879	143902908	chr2:143902879-143902908	0	AGGCAAGTTCAATATTCAGCAAACAACACT	1	2	10	AD4	-	.
chr2	143903311	143903338	chr2:143903311-143903338	0	CACCTTGCTTAGCAACCAAAACATGCCA	1	3	8	CCD1	1.0	.
chr2	143905758	143905778	chr2:143905758-143905778	0	GAGATTGTTCAAGACTGGTTT	1	2	1	AB3	1.0	.
chr2	143908480	143908508	chr2:143908480-143908508	0	GGGCAAGTACTTCCTGAATAAACTATTCC	1	2	9	AD2	-	.
chr2	143909530	143909559	chr2:143909530-143909559	0	AAACTTACACTCCTGCCCTAAAACTTGCCT	1	2	10	AD1	-	.
chr2	143913006	143913028	chr2:143913006-143913028	0	AAAGAAGTCACTAGGACTAGTCC	1	2	3	AC1	-	.
chr2	143913728	143913751	chr2:143913728-143913751	0	TAGCATGGCTGTTCTAACAAGTTC	1	3	4	CCD2	-	.
chr2	143914942	143914962	chr2:143914942-143914962	0	AAGCAAGTCTCCGAGATGCTA	1	3	1	ACC2	1.0	.
chr2	143915835	143915857	chr2:143915835-143915857	0	GGACATGCCACCTCATCTAGCTC	1	3	3	CCD2	-	.
chr2	143919686	143919715	chr2:143919686-143919715	0	AGAAATGCCTGGATGTCCAGAGAGAAGTTT	1	2	10	AA2	-	.
chr2	143920226	143920251	chr2:143920226-143920251	0	GGACTTGTCTTGTCTCACATAAGTCT	1	2	6	AD1	-	.
chr2	143926358	143926383	chr2:143926358-143926383	0	AACCTTGTTTAGCCAAAGGCTAGATC	1	2	6	DD3	-	.
chr2	143926935	143926956	chr2:143926935-143926956	0	CAGCAAGTCTATGGTCAAGCCT	1	2	2	CD	-	dELS,CTCF-bound
chr2	143927597	143927616	chr2:143927597-143927616	0	GAATTATTTTGAGCATGTCT	2	2	0	AA1	-	dELS
chr2	143927912	143927943	chr2:143927912-143927943	0	GAAATAACTCAGTGAAGAAGAGAGACTTGTTT	1	2	12	AA1	-	.
chr2	143928983	143929006	chr2:143928983-143929006	0	GAACTTGTCTGTCAAGGCAAGACT	1	1	4	D1	-	.
chr2	143931849	143931881	chr2:143931849-143931881	0	AGACTTATCCTTCTCCAGTTCACAGAAAAGCCC	1	2	13	AA2	1.0	.
chr2	143933469	143933492	chr2:143933469-143933492	0	GGGCTTGAATAAAAAAACTAGTTC	1	2	4	DD1	1.0	.
chr2	143933824	143933843	chr2:143933824-143933843	0	AAACAAGCTTAAGCATATCT	4	1	0	A1	1.0	.
chr2	143934156	143934185	chr2:143934156-143934185	0	GAACATGCCCAGTTTATTGGGAGTTTGTTT	1	1	10	A2	-	dELS
chr2	143936694	143936714	chr2:143936694-143936714	0	GGGATTGCTGAGGGCAAGTTA	1	3	1	ACC1	1.0	pELS
chr2	143940166	143940193	chr2:143940166-143940193	0	TGGCATGCTCTCTGCCTTTGGAATGCCT	1	3	8	ACC2	-	dELS,CTCF-bound
chr2	143943187	143943217	chr2:143943187-143943217	0	AGAATTGCTCGCATGTTTTTCAAACTTCCCC	1	2	11	AA2	-	.
chr2	143943783	143943812	chr2:143943783-143943812	0	AAGGATGCTTATTAAACCAGGAGCATTTTT	1	2	10	AA2	1.0	.
chr2	143943914	143943934	chr2:143943914-143943934	0	GATTAAGTTTAGGGCAAGCTG	1	3	1	ACD1	1.0	.
chr2	143948737	143948764	chr2:143948737-143948764	0	ATACAACTTCACAGTATTAGACTTGCTT	1	2	8	AD1	-	.
chr2	143948934	143948958	chr2:143948934-143948958	0	GTACATGTCTCGACAATACAAGTTT	1	2	5	DD2	-	dELS
chr2	143952550	143952574	chr2:143952550-143952574	0	AAGAATGTTATTTGAAAACTTGCTT	1	2	5	AC1	1.0	.
chr2	143957012	143957034	chr2:143957012-143957034	0	AAACAAGTTCTTTGGATTACCTT	1	2	3	AA1	-	.
chr2	143958312	143958342	chr2:143958312-143958342	0	TAACAAGCCTAGAAGAAATAAAGGCAAGCAG	1	3	11	CCD1	1.0	.
chr2	143960032	143960058	chr2:143960032-143960058	0	AGCCTTGTTTCAATTATAAATATGTCT	1	2	7	AD2	1.0	.
chr2	143961623	143961645	chr2:143961623-143961645	0	GAACAATTTCTTGAGAGATGTTT	1	2	3	AA2	-	.
chr2	143962410	143962442	chr2:143962410-143962442	0	GAACTAGCCTAGGGTGAGATTTTGAAGAACCTC	1	2	13	AA1	1.0	.
chr2	143962916	143962938	chr2:143962916-143962938	0	GGGCTAGTCTTAGTTACAAGTCT	1	2	3	CD	-	.
chr2	143963542	143963572	chr2:143963542-143963572	0	ATACATGTTCTGAATTTGGTAGGACATGTTT	2	1	11	D1	-	.
chr2	143965308	143965330	chr2:143965308-143965330	0	GTACAAACTCTGGAGGCAAGTCC	1	2	3	AD1	-	.
chr2	143966411	143966441	chr2:143966411-143966441	0	CTATAAGTTTCAAATGTCACAGAACATGTCT	1	3	11	ACD1	1.0	.
chr2	143970935	143970956	chr2:143970935-143970956	0	TTTCATGTCCACAAACTTGTCT	2	3	2	CDD2	-	.
chr2	143980354	143980378	chr2:143980354-143980378	0	GGACATGATCTCTTGGAACTAACCC	1	2	5	AD2	-	.
chr2	143981509	143981534	chr2:143981509-143981534	0	AGAAAAACCCATTCCGAAACTTGTTT	1	2	6	AA1	-	.
chr2	143981798	143981821	chr2:143981798-143981821	0	AGACCTGCTCAGAATGACATGTTC	1	2	4	BC2	-	.
chr2	143984077	143984109	chr2:143984077-143984109	0	AAATATGTCTTTCTTTTCCTGATAAGGATGTTC	1	2	13	AA2	-	.
chr2	143988422	143988453	chr2:143988422-143988453	0	AGACATCTTCCTTGATGCTCCTAAGCATTCTT	1	2	12	AA2	1.0	.
chr2	143988957	143988985	chr2:143988957-143988985	0	GAACATGTTTTGAAATAAATGACTTGTAT	1	2	9	CD	-	.
chr2	143992709	143992729	chr2:143992709-143992729	0	AAGCAATTCTTAAGGATGTTC	1	2	1	AA2	-	.
chr2	143994251	143994273	chr2:143994251-143994273	0	GAAGTAGCTCAATAAACATTTTT	1	2	3	AA2	-	.
chr2	143997691	143997721	chr2:143997691-143997721	0	AGACAACTCAGAGAGTAAAGTAAACTAGCTC	1	2	11	AC1	-	.
chr2	144002135	144002163	chr2:144002135-144002163	0	AAACAAGTCTGTTTTACTTAAGCATGTCA	2	1	9	C1	-	.
chr2	144002300	144002331	chr2:144002300-144002331	0	ATGCTTGTTTGAGTTGTAAGCTAAACTAGTTG	1	2	12	CD	2.0	.
chr2	144002437	144002465	chr2:144002437-144002465	0	GAACTTGTCACTCAAGGAGAAACAAGTGA	1	3	9	CCD1	-	.
chr2	144003276	144003295	chr2:144003276-144003295	0	AATATAGTCTAAACTTGTTT	3	2	0	AD4	-	.
chr2	144003676	144003704	chr2:144003676-144003704	0	GGGCAAGCATTGCATTTAAGGGCCTGTTC	1	2	9	BD2	-	.
chr2	144007917	144007937	chr2:144007917-144007937	0	AAAAATGTTTGAAACTTCCTT	1	2	1	AA2	1.0	.
chr2	144009490	144009512	chr2:144009490-144009512	0	AAGCTTGTTTTGGGGGCTTCTAT	1	2	3	AD4	-	.
chr2	144011271	144011291	chr2:144011271-144011291	0	AAGCTAGTCTTGAATTAGGCT	1	2	1	AD1	-	.
chr2	144011393	144011417	chr2:144011393-144011417	0	AGACATGTTTAATATAAACAATTTA	1	2	5	AC3	-	.
chr2	144013080	144013107	chr2:144013080-144013107	0	AGAGATGGTTTTGTGGGAAAACAAGTTT	2	2	8	AD1	-	.
chr2	144014199	144014221	chr2:144014199-144014221	0	GCACATGTCTATGAAGGATGTTT	1	2	3	AD2	-	dELS
chr2	144017449	144017469	chr2:144017449-144017469	0	AGGCTAGTCCTGGACTTCTCA	1	2	1	AC3	-	.
chr2	144021372	144021395	chr2:144021372-144021395	0	AGGCATTTTCAGGCAATCAAGTCT	1	2	4	AD2	1.0	.
chr2	144023197	144023222	chr2:144023197-144023222	0	TGACAAGTTCACTTTTAGGCATTACT	1	3	6	ACD2	-	.
chr2	144027578	144027605	chr2:144027578-144027605	0	AAACAAGCTCAATTTACAAGAGAAGCAC	1	2	8	AD1	2.0	.
chr2	144027934	144027962	chr2:144027934-144027962	0	GGACTTGCTCTCGTGCTGTAGAATTGGCT	1	2	9	AD1	-	.
chr2	144028790	144028813	chr2:144028790-144028813	0	AAACTTGTTTGCAAAAGAATGGCC	2	2	4	AD1	-	.
chr2	144029104	144029125	chr2:144029104-144029125	0	GAACAACTTCCTAAGGATGTTT	1	2	2	AA2	-	.
chr2	144029303	144029323	chr2:144029303-144029323	0	GGAAAAGTCCCAGAATTGTTT	1	2	1	AA2	-	.
chr2	144029628	144029652	chr2:144029628-144029652	0	GAACCAGCTTTAAAAAAACATGCTA	1	2	5	BC2	2.0	.
chr2	144030481	144030511	chr2:144030481-144030511	0	AAGTAAGCTCTAGGAAGCAGGAATCATGTCT	1	2	11	AD2	-	.
chr2	144030880	144030902	chr2:144030880-144030902	0	AAGAAACCTCATGGAACTTGTTC	1	2	3	AA1	-	.
chr2	144030923	144030944	chr2:144030923-144030944	0	AGCCAAGCTAAGAGGCATGTTG	2	3	2	CCD1	-	.
chr2	144035073	144035101	chr2:144035073-144035101	0	GAAGATGTTTGGGTTATGGGGGCAAATCT	1	2	9	AA2	1.0	.
chr2	144035709	144035728	chr2:144035709-144035728	0	AGAAAAGTTTAAACATTTTT	1	2	0	AA2	-	.
chr2	144037641	144037666	chr2:144037641-144037666	0	AAACATTTCTACAAAGAAACATCTTT	1	2	6	AA2	-	.
chr2	144038106	144038128	chr2:144038106-144038128	0	GGGCAAGTGCTCGAGAAATGTTT	1	2	3	AD2	1.0	.
chr2	144039496	144039515	chr2:144039496-144039515	0	AAACAAGTTTGAGGTTTCCT	1	2	0	AA1	-	.
chr2	144040418	144040437	chr2:144040418-144040437	0	AAAAATGCTCAAAATTGTTT	1	2	0	AA2	-	.
chr2	144040473	144040497	chr2:144040473-144040497	0	AAGTTTGTTTTTTAAGGACATTCTT	1	2	5	AA2	-	.
chr2	144041726	144041746	chr2:144041726-144041746	0	GGGCCAGTTCAGAGCATGCTG	2	2	1	BC2	1.0	.
chr2	144041769	144041789	chr2:144041769-144041789	0	GAGCCAGTCCAGGGGAAGCTT	1	2	1	AB2	-	.
chr2	144041816	144041846	chr2:144041816-144041846	0	GAGCAAGCCCTGTGGTAGGAAGGGCACATTT	1	2	11	AB4	-	.
chr2	144043756	144043782	chr2:144043756-144043782	0	AAGCAAGTCATTTGAGAGAGGTTGCTT	1	2	7	AC2	-	.
chr2	144046679	144046700	chr2:144046679-144046700	0	AAACAAGTTCAGTGACTACTTA	1	3	2	ACC1	-	.
chr2	144049208	144049238	chr2:144049208-144049238	0	TGACAAGTCAATTTACACCAAAAACATGCTG	1	3	11	CCC	1.0	.
chr2	144050437	144050461	chr2:144050437-144050461	0	AGGCAAGTTTTAGCTGGGCATCTAC	1	2	5	AD4	-	.
chr2	144050858	144050877	chr2:144050858-144050877	0	AAAAAAGTCTGTACATGTTC	3	2	0	AD2	-	.
chr2	144052435	144052461	chr2:144052435-144052461	0	AAATTAGTCCTTAATATGTGCTTGCTT	1	2	7	AD2	-	.
chr2	144056817	144056838	chr2:144056817-144056838	0	AAACAAGCCAAGTAAAATGTCC	1	3	2	ACC2	1.0	.
chr2	144057260	144057279	chr2:144057260-144057279	0	AAACTTTCTTGAACAACTCT	1	2	0	AA2	-	.
chr2	144059168	144059194	chr2:144059168-144059194	0	CTACTTGTTTTATTCCAGAACATGCCA	1	3	7	CCD1	-	.
chr2	144064654	144064674	chr2:144064654-144064674	0	AGAAATGATTAGGGCAAGCTT	2	2	1	AD1	-	.
chr2	144067193	144067223	chr2:144067193-144067223	0	TGGCATGCTTAGGAAATGGAAGGACTAGGAT	1	3	11	CDD3	-	.
chr2	144071815	144071844	chr2:144071815-144071844	0	GGGCATACTTTCTTCTAATCAAACAAATCT	1	2	10	AA2	2.0	.
chr2	144072586	144072611	chr2:144072586-144072611	0	AAGCAAGTCTGTTTAGAAGCTAAGCA	1	3	6	ACD2	1.0	.
chr2	144074060	144074084	chr2:144074060-144074084	0	GAACATGCTCCTATTTGATTTGTTG	1	3	5	ACC2	1.0	.
chr2	144078075	144078103	chr2:144078075-144078103	0	CAATTAGTCCCTGAAAGGAAAGCATGCTA	1	3	9	ACC1	-	.
chr2	144078418	144078444	chr2:144078418-144078444	0	AGACTTGCTTTTAGATGCAACAAGCAC	1	2	7	CD	1.0	dELS,CTCF-bound
chr2	144081756	144081779	chr2:144081756-144081779	0	AAACAATTTCTCTGAAAGAAGCCT	1	2	4	AA2	-	.
chr2	144083854	144083885	chr2:144083854-144083885	0	AGAGAAGCTTATGTGGTATTTCAAACAATTTT	1	2	12	AA2	2.0	.
chr2	144084249	144084272	chr2:144084249-144084272	0	AAGCTAGCTCTCTTAAGCTATCTT	1	1	4	A1	1.0	dELS
chr2	144084787	144084815	chr2:144084787-144084815	0	AGGCTAGTTTATTTGTGGTAAACATGACA	1	2	9	CD	-	.
chr2	144085088	144085113	chr2:144085088-144085113	0	AAACTTTTTCTGTAAAGAACTAGATT	1	2	6	AD2	-	dELS
chr2	144087300	144087327	chr2:144087300-144087327	0	AAATTAGTTTGTAGTTAAAAACATTCCC	1	2	8	AA2	-	.
chr2	144089353	144089380	chr2:144089353-144089380	0	AAACTAGTACAGCCACTAAAGAAAGCCC	1	2	8	AD2	-	.
chr2	144092081	144092110	chr2:144092081-144092110	0	AAGGAAGCTTTTAGAGTGATGGATATGTTC	1	2	10	AA2	-	.
chr2	144093962	144093983	chr2:144093962-144093983	0	AAACAAGGTTTAAAGGATGTTT	1	2	2	AD2	-	.
chr2	144095192	144095219	chr2:144095192-144095219	0	AAACTTGTTTGTTTCTCTACACTTGTCT	1	1	8	D2	-	.
chr2	144097803	144097823	chr2:144097803-144097823	0	ACACTTGTTTCAAATTTGTCT	1	2	1	AD2	-	.
chr2	144099965	144099990	chr2:144099965-144099990	0	AGAGTTGCTTATATCTAAAATAGTCT	1	2	6	AA2	1.0	dELS,CTCF-bound
chr2	144102572	144102591	chr2:144102572-144102591	14	GAGGTTGCTTTGACATGTCA	4	3	0	ACC1	-	dELS
chr2	144105297	144105325	chr2:144105297-144105325	0	AAACTTCTCCGAGCTAAAGGAGGAAGTTC	1	2	9	AA2	1.0	.
chr2	144108747	144108779	chr2:144108747-144108779	0	AAGCATGCTTATACACCAATAACAGACTAACAG	1	3	13	ACD2	2.0	.
chr2	144109086	144109114	chr2:144109086-144109114	0	AGACAATCCTATGCCAAAAGAACAAATCT	1	2	9	AA2	1.0	.
chr2	144110586	144110614	chr2:144110586-144110614	0	GGACTGTCCCAATATTCATGGACTTGTTC	1	2	9	AB1	-	.
chr2	144111255	144111275	chr2:144111255-144111275	0	GAGCATGTCCATGAGAAGCCC	1	2	1	AC1	-	.
chr2	144115312	144115342	chr2:144115312-144115342	0	AAGAATGCTCTGGCTAAGTTTAAGCAAGGTT	1	2	11	AD3	-	.
chr2	144123405	144123431	chr2:144123405-144123431	0	GAGCGTGCTTCAGGCATAAACTTGACT	1	2	7	BD3	2.0	.
chr2	144125124	144125150	chr2:144125124-144125150	0	GAACATCTTAGAATCCTCGACAAGCTC	1	3	7	ACC2	-	.
chr2	144125738	144125769	chr2:144125738-144125769	0	AAACTAGGTTAAAATACCCATGAAACATGCTA	1	2	12	CD	-	.
chr2	144126769	144126792	chr2:144126769-144126792	0	CAACTAGACCCCAAAGGCATGTTT	1	2	4	CD	2.0	.
chr2	144131796	144131815	chr2:144131796-144131815	0	AAGCAATTTCAGGCAAGCTT	2	1	0	A2	-	.
chr2	144132025	144132056	chr2:144132025-144132056	0	GAACATGCCTGAATATTCAGGTGAATATATTC	2	2	12	AA1	-	.
chr2	144132749	144132775	chr2:144132749-144132775	0	AGTCATGTTGAATGGACAAACTTGCCA	1	3	7	CCD1	-	.
chr2	144135334	144135361	chr2:144135334-144135361	0	AGACATGTTTCATGCTATAAGCTAAGTT	1	2	8	AD4	-	.
chr2	144135982	144136004	chr2:144135982-144136004	0	GGGTTAGTTGTTATGGCTAGTTC	1	3	3	ACC1	-	.
chr2	144137022	144137043	chr2:144137022-144137043	0	AAGATAGCTTAATAACATGTCT	1	2	2	AC2	-	.
chr2	144138280	144138302	chr2:144138280-144138302	0	AAACTATTTCAGTGGAATAGTTT	1	2	3	AA2	-	dELS
chr2	144138334	144138353	chr2:144138334-144138353	0	GAACAAGTATAAACAACTCT	2	2	0	AD2	-	dELS
chr2	144138885	144138911	chr2:144138885-144138911	0	GAACATGCTAATAAGTATGACATGCTT	1	2	7	CC	-	.
chr2	144142504	144142528	chr2:144142504-144142528	0	AGACTAATTCAGATAAAACTACTTT	1	2	5	AA2	1.0	.
chr2	144143691	144143712	chr2:144143691-144143712	0	AAGGATGTTTTACAGCTAGTCT	1	2	2	AC2	-	.
chr2	144144068	144144089	chr2:144144068-144144089	0	AAGCTTGTCTATAAGTTTACCC	1	2	2	AA1	-	.
chr2	144145773	144145797	chr2:144145773-144145797	0	AAGTATGTTTGAAGGGATCATGCTT	1	2	5	AD2	-	.
chr2	144146442	144146461	chr2:144146442-144146461	0	AAGCTTGCCTATCCATGTTT	3	2	0	DD1	-	.
chr2	144152348	144152380	chr2:144152348-144152380	0	AAACAAATTCCATAATGCCTATTGAGCTTCTTT	1	2	13	AA2	-	.
chr2	144154618	144154644	chr2:144154618-144154644	0	GAACTTGCCTGATCACCAAATATGTTT	1	1	7	A2	-	.
chr2	144155940	144155971	chr2:144155940-144155971	0	AAGCTAACCAGGAAAAATATAGGGACTTGCTA	1	3	12	ACC2	-	.
chr2	144157114	144157144	chr2:144157114-144157144	0	GGGAAAGTTTACTCACCAAGAAAAAAAGTTT	1	2	11	AA2	1.0	.
chr2	144160064	144160085	chr2:144160064-144160085	0	AGACAAGTTGCAAAGAAAGTCT	1	2	2	AC2	1.0	.
chr2	144160783	144160804	chr2:144160783-144160804	0	GAAATAGCTCTCAGACTAATTT	1	2	2	AA2	-	.
chr2	144163317	144163340	chr2:144163317-144163340	0	AAACTTGTAATAGTAAGCATGCCT	1	2	4	CD	1.0	.
chr2	144165071	144165094	chr2:144165071-144165094	0	AAGCAAGTTAGGGAAGGCTGGCCA	1	3	4	BCC1	1.0	.
chr2	144168969	144169000	chr2:144168969-144169000	0	AGGCTAGTCTCACTTTTTACTGAGGGATGATC	2	2	12	AD1	-	.
chr2	144177441	144177466	chr2:144177441-144177466	0	ATACTAGTTCAAATATTAACATGCCT	1	2	6	CD	-	.
chr2	144177618	144177639	chr2:144177618-144177639	0	AGGCATGCACCCAGGCAAATTT	1	2	2	AD2	-	.
chr2	144177950	144177969	chr2:144177950-144177969	0	CATCTAGTTCAGACTAGCCC	3	2	0	CD	-	.
chr2	144182665	144182696	chr2:144182665-144182696	0	GGAATACCTTAAAAGTGCTGCAGGGCATGCCT	2	2	12	AA1	-	.
chr2	144183357	144183379	chr2:144183357-144183379	0	AGACTAGTATCTGGTACATGTTT	1	2	3	DD2	-	.
chr2	144187369	144187398	chr2:144187369-144187398	0	AAACTAATTCATTTCCACAGGAACTAATCC	1	2	10	AA2	-	.
chr2	144190315	144190344	chr2:144190315-144190344	0	AAACTTGATGTACCTCCAATAAGCAAGTTA	1	3	10	CCD2	-	.
chr2	144200617	144200637	chr2:144200617-144200637	0	AAGCTTGTTCTAGACTAATGT	1	2	1	AD4	1.0	.
chr2	144201756	144201786	chr2:144201756-144201786	0	TAACTAGTCTGGAGGAATTTTGACCAAGCCA	1	3	11	CCD2	1.0	.
chr2	144203355	144203379	chr2:144203355-144203379	0	CAGCATGCCTAAATTAAACAATCCT	1	2	5	AC2	-	.
chr2	144203436	144203456	chr2:144203436-144203456	0	ATGCAAGTCTAGAACTAGGCC	1	2	1	DD3	-	.
chr2	144204286	144204314	chr2:144204286-144204314	0	AAACAAATTTACAAGAAAAAAACAACCCC	1	2	9	AA2	-	.
chr2	144206101	144206132	chr2:144206101-144206132	0	GAGTAAGCTTATAATAGCAACAATACATGTTC	1	2	12	AD2	3.0	.
chr2	144206531	144206559	chr2:144206531-144206559	0	AGGCATGTCTTTGGGTTAAAGACTGATTA	1	3	9	ABC2	4.0	.
chr2	144211330	144211355	chr2:144211330-144211355	0	GAACTAGCATTTACGTGAGCATTTTT	1	2	6	AD2	-	pELS
chr2	144212319	144212338	chr2:144212319-144212338	0	AGGCATGGTGAGGCATGCCC	4	2	0	CD	-	.
chr2	144212709	144212732	chr2:144212709-144212732	0	AAGTTTTTCTGCTTAAACAAGCTT	1	2	4	AA1	-	.
chr2	144218369	144218399	chr2:144218369-144218399	0	AAGAATGTTTAATTCAAAAATAATCATGTCT	1	2	11	AD2	-	.
chr2	144218593	144218612	chr2:144218593-144218612	0	AAGAATACTCAAACATGTTT	2	2	0	AA1	-	.
chr2	144225112	144225131	chr2:144225112-144225131	0	CAGCAAGTGGGAGCATGTTC	3	3	0	CCD2	1.0	.
chr2	144229435	144229459	chr2:144229435-144229459	0	AACCATGTTCTTCACAGGCTTTCCT	1	2	5	AD3	-	.
chr2	144230268	144230300	chr2:144230268-144230300	0	GGACGATCCCCACTTCAATCTGCAGGCTTGTCC	1	2	13	AB1	1.0	dELS
chr2	144231975	144231997	chr2:144231975-144231997	0	AAAAAAGTTTCGCTGGCATGCCT	1	2	3	AC2	1.0	dELS
chr2	144232802	144232829	chr2:144232802-144232829	0	ATGCTTGCTCATAGTGAAAATCTAGTCT	1	2	8	DD2	1.0	.
chr2	144236176	144236205	chr2:144236176-144236205	0	AGGCTTGCCTAACATCTCAGAGGCAGGTTG	1	2	10	BC3	-	.
chr2	144237980	144238002	chr2:144237980-144238002	0	AAGCAGATCCTCCAGGCTAGTCT	1	2	3	AB1	2.0	.
chr2	144239302	144239332	chr2:144239302-144239332	0	AAACAAGTGTATAACCTCTTAAAACTAACTT	1	2	11	AD2	-	.
chr2	144239876	144239897	chr2:144239876-144239897	0	AATCTAGCCTCTGGGCATATTT	1	2	2	AD3	-	dELS
chr2	144241158	144241180	chr2:144241158-144241180	0	AAACATGTTTGAAATGCAAATTC	2	2	3	AD1	-	dELS
chr2	144242041	144242072	chr2:144242041-144242072	0	TGACTTGCTCTGAAACAAGGAGTAAAAAGTTT	1	3	12	ACC2	-	dELS
chr2	144244880	144244912	chr2:144244880-144244912	0	GATCTTTCCTATAACGTGGAAAGAAGCAAGCTT	1	2	13	AD1	-	.
chr2	144245317	144245345	chr2:144245317-144245345	0	AAACATGCAACAAAACCTTTAACTAGTTC	1	3	9	CCD2	2.0	.
chr2	144245720	144245740	chr2:144245720-144245740	0	AAAATTGTTTCAGACTATTCT	1	2	1	AA2	-	.
chr2	144246876	144246906	chr2:144246876-144246906	0	AAAAATGCTTGGACTTTGCAAGAGCAAGCTG	1	2	11	AC2	-	.
chr2	144248087	144248108	chr2:144248087-144248108	0	AGTCATGTTCATGAAGATGTTT	1	2	2	AD2	-	.
chr2	144248668	144248697	chr2:144248668-144248697	0	GGATATGTCTGTGCTTCTGAAGACAATCCC	1	2	10	AA2	-	.
chr2	144250906	144250926	chr2:144250906-144250926	0	CAGCAAGTTCCAAACAATATT	1	3	1	ACD2	-	.
chr2	144252155	144252175	chr2:144252155-144252175	0	TGAGAAGTCTAAGACAAGCCT	1	2	1	AC3	-	.
chr2	144253461	144253481	chr2:144253461-144253481	0	GAACTTCCTAGAGACTTGTTG	1	3	1	ACC2	1.0	.
chr2	144253855	144253877	chr2:144253855-144253877	0	GAAAATGTCTCCAGGGCATGTTA	1	2	3	AC2	1.0	.
chr2	144257361	144257383	chr2:144257361-144257383	0	AGGTTTCTCCAGAAAACATGTCT	2	2	3	AA1	-	.
chr2	144257420	144257448	chr2:144257420-144257448	0	AGACATTCTTATTGTCAATGACCTAGCTT	1	2	9	AD2	-	.
chr2	144257582	144257611	chr2:144257582-144257611	0	AGACATGTCCCTCAAAGAAAAGAAATATCT	2	2	10	AA1	1.0	.
chr2	144263389	144263408	chr2:144263389-144263408	0	AAAGATGTCTGGACATGTTG	3	2	0	AC2	-	.
chr2	144266923	144266945	chr2:144266923-144266945	0	GGGCAATTTTAGGAAACATTTTC	1	2	3	AA2	1.0	.
chr2	144267630	144267655	chr2:144267630-144267655	0	GGACAAACTTTATCTCAAGAAAGCTT	1	2	6	AA2	-	dELS
chr2	144271425	144271449	chr2:144271425-144271449	0	AGACTAGCCATTTGAGAATTAGTTT	1	2	5	AC2	-	.
chr2	144273354	144273378	chr2:144273354-144273378	0	GAACAAGACTCCTTTTAACAAGCTG	1	3	5	CCD2	-	.
chr2	144274673	144274693	chr2:144274673-144274693	0	AGACTTGTCCTATGCATCTCT	2	2	1	AD1	2.0	dELS,CTCF-bound
chr2	144275372	144275402	chr2:144275372-144275402	0	AGACTAGGTCTCAAAAAAAAAAAAAAAGCCT	1	2	11	AD2	1.0	.
chr2	144276246	144276265	chr2:144276246-144276265	0	GATGTTGCCCAGGCTTGTCT	3	2	0	AD4	1.0	.
chr2	144278283	144278302	chr2:144278283-144278302	0	AAGCTAGCTCTAACATTTCT	3	2	0	AC1	1.0	.
chr2	144279536	144279555	chr2:144279536-144279555	0	GAGCTTGTTAAAACATTCCC	3	2	0	AC2	-	.
chr2	144279789	144279817	chr2:144279789-144279817	0	AAGCAAGTCTGAAAACAGCCAAAATGTTC	1	2	9	AC1	-	.
chr2	144282727	144282756	chr2:144282727-144282756	0	GAGCATCTTTTTTTCTAATGAGGCAACTCT	1	2	10	AA2	-	.
chr2	144283231	144283254	chr2:144283231-144283254	0	GGACAATCTTGTGGGATCAAGCTC	1	2	4	AD2	-	.
chr2	144290696	144290720	chr2:144290696-144290720	0	GCACATGCCTTTGTCAGGAATGCTC	1	2	5	AD2	-	.
chr2	144291608	144291640	chr2:144291608-144291640	0	TGGCAAGCCCCAGTCTCTCTTTTAAACCAGCTG	1	3	13	BCC2	-	.
chr2	144292010	144292041	chr2:144292010-144292041	0	CAACTAGTTGTCACAAGACCTTGGGCAAGTCA	1	3	12	CCC	1.0	.
chr2	144292699	144292727	chr2:144292699-144292727	0	GAGTATGTTCAATAAACTGGGACATGTCT	2	1	9	A1	-	.
chr2	144293358	144293384	chr2:144293358-144293384	0	GGAAAAGCTCTAAGAGAAAAATTGCTC	1	2	7	AA2	-	.
chr2	144294710	144294740	chr2:144294710-144294740	0	AAAAGAGTCTATAAACAAATTGGACTTGTTC	1	2	11	AB4	-	.
chr2	144295492	144295520	chr2:144295492-144295520	0	GAACATGTCAACTTGCCAAAAGATAGTCA	1	3	9	ACC2	1.0	.
chr2	144295823	144295843	chr2:144295823-144295843	0	AGGCTGGTCTCAAACAATCCT	1	2	1	AB2	-	.
chr2	144296134	144296163	chr2:144296134-144296163	0	GGACAAGCATCAGGTCATATAAACTATTTC	1	2	10	AD2	1.0	.
chr2	144303701	144303721	chr2:144303701-144303721	0	TAACTAGCACCAGGCTTGCCC	1	2	1	CD	-	.
chr2	144304316	144304341	chr2:144304316-144304341	0	AAACTAGCCCCAAAAAGATCAAGCTG	1	2	6	CD	-	.
chr2	144309189	144309212	chr2:144309189-144309212	0	AAAATAGTTCTTCAAAGCAATTTC	1	2	4	AA2	-	.
chr2	144310782	144310809	chr2:144310782-144310809	0	AAACAAGTTTGGGTAAAAAGATCAGCTC	1	2	8	AB1	-	DNase-H3K4me3
chr2	144311527	144311559	chr2:144311527-144311559	0	AAGCAAGCTTAATTGATGGTTGAAAGCATTATT	1	2	13	AD4	-	.
chr2	144312558	144312588	chr2:144312558-144312588	0	AGTCATTCTCCTCCCCTCCAGGAACAAGTCT	2	2	11	AD1	-	.
chr2	144317729	144317749	chr2:144317729-144317749	0	AAACTAGTTTTAAACATCTGG	1	3	1	ACD2	-	.
chr2	144320932	144320959	chr2:144320932-144320959	0	AGACTTGTTCAACATTCCCAACTGGCCT	1	2	8	BC1	1.0	.
chr2	144322439	144322466	chr2:144322439-144322466	0	AAAAAAGCTTTCAAAAACAAAAAAGCTT	1	2	8	AA2	-	dELS
chr2	144324817	144324843	chr2:144324817-144324843	0	ACACATCTCTGTGGCTGAGACATGCTT	2	2	7	AD1	1.0	dELS
chr2	144327808	144327827	chr2:144327808-144327827	0	TAGGATGCCTAAACATGCTT	4	2	0	AC3	1.0	.
chr2	144330708	144330740	chr2:144330708-144330740	0	AAACAAACTTTAGTACCATAATCAAACAAACTT	1	2	13	AA2	-	.
chr2	144331067	144331086	chr2:144331067-144331086	0	AAGCATGTCAAAGAAAGTTT	3	2	0	AC2	1.0	pELS
chr2	144338451	144338482	chr2:144338451-144338482	0	AAACTAGTTTGGCAGAGTGAAAGGAGAAACCT	1	2	12	AA1	-	.
chr2	144340138	144340160	chr2:144340138-144340160	0	TGACTTTCCCAGGAGACTTGTTT	1	2	3	AC1	-	.
chr2	144341836	144341867	chr2:144341836-144341867	0	AAGCATTCTCTCTGACTGCAGAAGGCCAGTTT	1	2	12	AB2	-	.
chr2	144342044	144342063	chr2:144342044-144342063	0	AAGCTAGCTACAGTTTGCTT	2	3	0	ACC2	-	.
chr2	144343453	144343481	chr2:144343453-144343481	0	AGGCTAGCTTTGGGTTTTTAAAAATACTT	2	2	9	AA1	-	.
chr2	144344757	144344789	chr2:144344757-144344789	0	GAGCAAGTCTCCATCTCAAAAAAAAACAAACGA	1	3	13	ACD2	1.0	.
chr2	144349006	144349033	chr2:144349006-144349033	0	GGACAAGCTAGAGGGAAGGAATTTGCCA	1	3	8	ACC2	-	dELS
chr2	144351969	144351991	chr2:144351969-144351991	0	AAGCATGCGTGGAGGAATTGCCC	1	2	3	AD2	-	dELS
chr2	144354870	144354901	chr2:144354870-144354901	0	ACATTTGTTTAAAATTAAGAATAAACATGCTA	1	3	12	ACD1	-	.
chr2	144355006	144355033	chr2:144355006-144355033	0	GAGCTATTCCATGATGGTGAGTATGTTC	1	2	8	AA2	-	dELS
chr2	144356481	144356503	chr2:144356481-144356503	0	AGGCTTGCCCATGTGACTAACTT	1	2	3	AC1	-	dELS
chr2	144357023	144357049	chr2:144357023-144357049	0	GGAGATGTTGGTATGAAGGACTAGTTA	1	3	7	ACC1	-	.
chr2	144357834	144357854	chr2:144357834-144357854	0	AGACCTGCTTAGAAGATGCCT	1	2	1	AB2	-	dELS,CTCF-bound
chr2	144359113	144359135	chr2:144359113-144359135	0	GGACTTGGTCTTCAGCCAAGCCC	1	2	3	DD2	1.0	dELS
chr2	144359691	144359713	chr2:144359691-144359713	0	GGACAAGTTGTTTAAACTTACTG	1	3	3	ACC1	-	.
chr2	144361159	144361180	chr2:144361159-144361180	0	GGGCTTGCTTTTTAGCAAGTCA	2	2	2	CC	-	.
chr2	144363976	144363996	chr2:144363976-144363996	0	AGGTATGCTTTTAGCAAGCTT	1	2	1	AC2	1.0	.
chr2	144366661	144366681	chr2:144366661-144366681	0	GGAGTTGTCTTGGGCTTACTC	1	2	1	AA2	-	.
chr2	144367787	144367811	chr2:144367787-144367811	0	AATCTTGTCTTCCCAGAACTTATTT	1	2	5	AD3	-	.
chr2	144368181	144368212	chr2:144368181-144368212	0	AAGCAGTTTCTACCAGAGATATGAGCTAGTTT	1	2	12	AB1	1.0	.
chr2	144372311	144372334	chr2:144372311-144372334	0	AAACTTGTTTACATGAGCTATCAT	1	2	4	AD4	-	.
chr2	144372827	144372854	chr2:144372827-144372854	0	AAGCATTCCTTCCCCTTTGAGCAATCCT	1	2	8	AA2	-	.
chr2	144376537	144376560	chr2:144376537-144376560	0	TGGCATGCTTTTGTCTGCTAGCCC	1	3	4	CCD2	-	.
chr2	144376659	144376687	chr2:144376659-144376687	0	AGGCAATTCCTGGGATGTGATGCTTGCCT	1	2	9	AD2	1.0	.
chr2	144379496	144379520	chr2:144379496-144379520	0	AGATTTGTCCCTCACAAAGAAGTCC	1	2	5	AA2	-	.
chr2	144380320	144380345	chr2:144380320-144380345	0	AAACTTTCTTTGAGCCAAACAATTTC	1	2	6	AA2	1.0	.
chr2	144382021	144382047	chr2:144382021-144382047	0	GAGCATTTTTCAAAACTGAGCATGTCT	1	1	7	A2	-	.
chr2	144382794	144382819	chr2:144382794-144382819	0	AAACTTCCCTTGTCATGGAATTGTCT	1	2	6	AA2	-	.
chr2	144384475	144384499	chr2:144384475-144384499	0	CTACTAGCCCAAAAAGAACATGTTG	1	3	5	CCD1	1.0	.
chr2	144385491	144385516	chr2:144385491-144385516	0	GAGCATGTTTATTTGAATAATTGCCC	2	2	6	AD1	1.0	.
chr2	144386969	144386992	chr2:144386969-144386992	0	AAACATGTTTTTCTAAAAAGGTCT	2	2	4	AB1	1.0	.
chr2	144390325	144390353	chr2:144390325-144390353	0	AAAAATGTTCTATTCAACAAGACATTTCT	1	2	9	AA2	-	.
chr2	144391448	144391479	chr2:144391448-144391479	0	AAGGTAGCTCATACTCTGAAGAAAGCAAGTAT	1	2	12	AD3	1.0	.
chr2	144392391	144392411	chr2:144392391-144392411	0	AGCAATGCTTCGGGCATGCCC	1	2	1	AD4	-	.
chr2	144393741	144393766	chr2:144393741-144393766	0	TAACATGCTGGAAACTTGACAAGTTG	1	4	6	CCCC	-	.
chr2	144395361	144395386	chr2:144395361-144395386	0	AAGCTTTCCCCCCAAAGTGCTAGTTT	1	2	6	AD2	1.0	.
chr2	144399555	144399577	chr2:144399555-144399577	0	AGTCAAGCTCTGGAGGCAAGCTT	1	1	3	D1	-	.
chr2	144400701	144400732	chr2:144400701-144400732	0	TAAAATGCTTGGCAGAGCTATCAAACTAGTTA	1	3	12	ACC1	-	.
chr2	144402102	144402128	chr2:144402102-144402128	0	AAAAAAGTTTCCTGAAAAGACAAGTTA	1	2	7	AC2	1.0	dELS,CTCF-bound
chr2	144404289	144404313	chr2:144404289-144404313	0	TCGCATGCCCAGGACAGACTTGTCG	1	3	5	CCD1	2.0	dELS
chr2	144406652	144406684	chr2:144406652-144406684	0	GAGCCAGGCCATGCAGCAGGTAAGAGCTTGTTT	1	2	13	BD1	-	.
chr2	144411719	144411749	chr2:144411719-144411749	0	GAACATGGCTTTCTCCAGGGAACACATGTTC	1	2	11	DD2	-	.
chr2	144412349	144412378	chr2:144412349-144412378	0	TGGCATATTACCAAAAAGATAGACTAGTTT	1	3	10	ACC2	-	.
chr2	144416050	144416071	chr2:144416050-144416071	0	ACACTTGCTCCTGGGCTAACCC	1	2	2	AD3	1.0	.
chr2	144416768	144416795	chr2:144416768-144416795	0	CAGCAAGTCTTTGTCTTGAAGAAAGTCT	1	2	8	AC2	1.0	.
chr2	144420153	144420180	chr2:144420153-144420180	0	GGGCTTGTTGAGGCAAATGGAATAGTCC	1	2	8	AC2	-	.
chr2	144420570	144420589	chr2:144420570-144420589	0	AAACATGCTGAAGTTAGCCA	3	3	0	ACC2	-	.
chr2	144421318	144421349	chr2:144421318-144421349	0	GAGCAAGACTTGGGAGCAGAGGAAGATAGTCT	1	2	12	AD2	1.0	.
chr2	144423552	144423580	chr2:144423552-144423580	0	TGACTTGCCCAAGGGTTACAATCTAGTCA	1	3	9	CCD2	3.0	.
chr2	144424348	144424371	chr2:144424348-144424371	0	AGAAATGTTCGTGGAAATTTGTCT	1	2	4	AA2	-	.
chr2	144424909	144424932	chr2:144424909-144424932	0	AGGCTTACTATACTAAGCATGCCA	1	3	4	ACC2	1.0	.
chr2	144431296	144431317	chr2:144431296-144431317	0	GGAGAATTCTGGAAACATGTCT	2	2	2	AA1	-	.
chr2	144431633	144431652	chr2:144431633-144431652	0	AGGCAAGTTCAGGCTGGGTA	2	3	0	BCD2	1.0	pELS
chr2	144432736	144432767	chr2:144432736-144432767	0	AAATAAGCTCATTTTCCCATTTGGACCTGTTT	1	2	12	AB2	1.0	.
chr2	144434459	144434487	chr2:144434459-144434487	0	TGGCTTGTCAAAGGCCGTACAGCTAGTTG	1	4	9	CCCC	2.0	.
chr2	144436282	144436307	chr2:144436282-144436307	0	TAGTCAGCCTTTATACAAACTAGCTT	1	3	6	ABC1	-	.
chr2	144437268	144437294	chr2:144437268-144437294	0	CAGCAAGCCTAGCATGATGGCATGCTG	1	3	7	CCC	1.0	.
chr2	144437616	144437645	chr2:144437616-144437645	0	AAATAAGCTTCTGAGCCATCAAAATTGTTT	1	2	10	AA2	-	.
chr2	144438590	144438619	chr2:144438590-144438619	0	AATCTTGCCTCTTACCCCAAAGAAATGCCT	1	2	10	AD2	2.0	.
chr2	144441100	144441121	chr2:144441100-144441121	0	AGACTTGCCCCTAAAGTCGTTC	1	2	2	AB1	-	.
chr2	144443836	144443859	chr2:144443836-144443859	0	AAGCAAGCTTTCTTGAAAATGTAT	2	2	4	AD1	-	pELS
chr2	144446135	144446164	chr2:144446135-144446164	0	GAGTTAGCCCACCTATCTTAAAACATACCT	1	2	10	AA2	-	.
chr2	144450191	144450223	chr2:144450191-144450223	0	AGTGATGCCCACCTAATATAGAAGAACTTGTCA	1	3	13	ACD1	1.0	.
chr2	144451730	144451755	chr2:144451730-144451755	0	GAGAAAGTTTATATTCAAATAAGCCT	1	2	6	AA2	1.0	.
chr2	144452047	144452074	chr2:144452047-144452074	0	TGACATATCTGGGGTCCACGGCTAGTTT	1	3	8	ACC2	-	dELS
chr2	144452208	144452238	chr2:144452208-144452238	0	AAAAATGCCTAGACGGGTAGGAAATATGCTT	1	2	11	AA2	-	dELS,CTCF-bound
chr2	144452920	144452950	chr2:144452920-144452950	0	AGGCATTCTCCTTCTGTAATAAGACATATTC	1	2	11	AA2	-	.
chr2	144455307	144455328	chr2:144455307-144455328	0	AGAAAAGTTTATGGACATGCCT	2	1	2	A1	-	.
chr2	144460473	144460495	chr2:144460473-144460495	0	GACCTTGTTCCCAGGATTTGCCC	1	2	3	AD2	-	.
chr2	144460877	144460906	chr2:144460877-144460906	0	AAAAAAGTCATCGGCATCAAGAACATGCTA	1	3	10	ACC1	-	dELS
chr2	144464878	144464909	chr2:144464878-144464909	0	AAACAAGCCTTAATGAGGCGATAAATGTGTTT	1	2	12	AB1	1.0	.
chr2	144467818	144467841	chr2:144467818-144467841	0	GAGCCAGCTTACTCAGTCTTGCCC	1	2	4	BD2	-	dELS
chr2	144468536	144468568	chr2:144468536-144468568	0	AGGCATGCCATTTCCTTTTTTTAGGAGATGCTT	1	2	13	AC2	-	.
chr2	144468853	144468872	chr2:144468853-144468872	0	AGGCCAGCTCAAGCATGTCC	4	1	0	B1	-	.
chr2	144476556	144476588	chr2:144476556-144476588	0	GGACTAGCTGAGGGCAGCACCTGAAACAACTTT	1	2	13	AC2	-	.
chr2	144476645	144476664	chr2:144476645-144476664	0	AAACTAGCTCAGGCTTCTCA	3	2	0	AC3	-	.
chr2	144477204	144477229	chr2:144477204-144477229	0	AAGCAAGCTGCATTATTAGAATGTTT	1	3	6	ACC2	-	dELS
chr2	144478537	144478558	chr2:144478537-144478558	0	AAGTTAATTCCTGAGCTTGCTT	1	2	2	AA1	1.0	.
chr2	144479593	144479614	chr2:144479593-144479614	0	TGGCATGCTCCAAAGCAGGCTT	2	2	2	BC2	-	.
chr2	144479883	144479910	chr2:144479883-144479910	0	CAGCTTGCCCAAGACGATGCACAAGCCC	1	2	8	CD	1.0	dELS
chr2	144481890	144481916	chr2:144481890-144481916	0	AAACATTTCTAAAGTAAAAAATTGCTC	1	2	7	AA2	-	dELS
chr2	144483774	144483797	chr2:144483774-144483797	0	AGGCTATCTTTGCTGAACTATTCC	1	2	4	AA2	-	.
chr2	144485815	144485837	chr2:144485815-144485837	0	CACCATGTTGGCCAGACTAGTCT	1	3	3	CCD1	1.0	.
chr2	144488468	144488494	chr2:144488468-144488494	0	GAATAAGCATCTTAAATGGACATGCTT	2	2	7	AD1	-	.
chr2	144494249	144494271	chr2:144494249-144494271	0	AGGCTAGCTCTTAAACTATGTCC	2	2	3	AD1	2.0	.
chr2	144494875	144494904	chr2:144494875-144494904	0	GAGATTGTTTTCAAAGTGAAAGACAATCTC	1	2	10	AA2	-	.
chr2	144495128	144495147	chr2:144495128-144495147	0	AAACTAGTCTATGCAGGTTT	2	2	0	BD1	-	.
chr2	144495473	144495500	chr2:144495473-144495500	0	CAAATTGTCTTCTCATATAAGCATGTTT	1	2	8	AC3	2.0	pELS
chr2	144495597	144495622	chr2:144495597-144495622	0	AAAATAACCCACAAGCAAACATGCTT	2	2	6	AA1	-	.
chr2	144496020	144496042	chr2:144496020-144496042	0	AAGCAAGCCTGGCAAAGATGTCC	1	1	3	A2	-	pELS
chr2	144500762	144500782	chr2:144500762-144500782	0	TGGCAAGTCTGAAGCTTGCAC	1	2	1	CD	-	.
chr2	144501494	144501524	chr2:144501494-144501524	0	AGTCATGTTGGTCCTAGCCATGGACTTGTTA	1	3	11	CCD1	-	.
chr2	144502560	144502587	chr2:144502560-144502587	0	TGGCTACCTCCTCAATATAAACTTGCTA	1	3	8	ACC2	-	dELS
chr2	144504026	144504055	chr2:144504026-144504055	0	AAACAAACCTGGTAAAGAGAGGGATTGTTC	1	2	10	AA2	-	.
chr2	144504252	144504274	chr2:144504252-144504274	0	GAGCAAACCCCCGGAGCAAGGCT	1	2	3	AD2	1.0	.
chr2	144509074	144509096	chr2:144509074-144509096	0	TTTCATGCCTATAAGACTTGTCT	1	3	3	CDD2	-	.
chr2	144512710	144512740	chr2:144512710-144512740	0	AAGCATGTTTCTACCCCAATTGGCTTAGTTT	2	2	11	AD1	-	dELS,CTCF-bound
chr2	144513152	144513178	chr2:144513152-144513178	0	AAGCATCTCTGAAACGGGAGCAACTTC	1	2	7	AA2	-	dELS,CTCF-bound
chr2	144514715	144514739	chr2:144514715-144514739	0	CAGCATGTTTTCCCACAGCTTATTT	1	3	5	ACC1	1.0	pELS
chr2	144519437	144519463	chr2:144519437-144519463	0	TGCCATGTCTAAGAGAAAGACTTGCCC	1	2	7	CD	1.0	pELS,CTCF-bound
chr2	144519750	144519779	chr2:144519750-144519779	0	GAAGAAGCCACTCTTGAGAAAAGCTTGCCA	1	3	10	ACC1	1.0	.
chr2	144526440	144526463	chr2:144526440-144526463	0	AAGCAGTCTCCTATAAGCTTGTTT	1	2	4	AB1	1.0	.
chr2	144530134	144530164	chr2:144530134-144530164	0	AGGCTTCTTTCTCTCTCTCTGGAACTAACTT	1	2	11	AA2	-	.
chr2	144531602	144531629	chr2:144531602-144531629	0	GAATATGCTTTCAATGCTAGGCTTGTTC	2	1	8	A1	-	.
chr2	144535024	144535049	chr2:144535024-144535049	0	AAGGAACTCCACATGCAGGCATGTTT	2	2	6	AA1	-	.
chr2	144535376	144535404	chr2:144535376-144535404	0	AAGTATGTTTCAGATGTGGAGGCATCTTT	1	2	9	AA2	-	.
chr2	144535690	144535712	chr2:144535690-144535712	0	AGAGTTGTTCAAGAGAGTAGTTT	1	2	3	AA2	-	.
chr2	144536782	144536813	chr2:144536782-144536813	0	GAGCTTGTTCATTCCTTTCTATGTGCTGGCTT	1	2	12	BD1	-	.
chr2	144538164	144538196	chr2:144538164-144538196	0	GATCAAGTTTCCCCATGATGCCCAAGCTGGTCT	1	2	13	BD3	-	.
chr2	144539363	144539383	chr2:144539363-144539383	0	GGACATGATCAGAACAAGCTT	1	1	1	D2	1.0	dELS,CTCF-bound
chr2	144539723	144539753	chr2:144539723-144539753	0	AAACATGTCTAGCTGTCTCTTAAACTCATTT	1	2	11	AB4	-	.
chr2	144540597	144540628	chr2:144540597-144540628	0	CAACTTGCCCTCTACTCACCCTGAACTTTACC	1	3	12	ACD2	-	.
chr2	144541258	144541278	chr2:144541258-144541278	0	GAGCATGCTTCAGTCTACTCC	2	2	1	AD1	-	.
chr2	144542429	144542451	chr2:144542429-144542451	0	AGCCTTGTTCTCCTGACATGTTC	1	2	3	CD	-	.
chr2	144543102	144543132	chr2:144543102-144543132	0	AAACTATTCTATTGTATAGATAGACTACCTT	1	2	11	AA2	-	.
chr2	144546734	144546756	chr2:144546734-144546756	0	AGGCTAGTTTGGCAAACAATGTA	1	3	3	ACD2	-	.
chr2	144551007	144551035	chr2:144551007-144551035	0	AGGCTTGAACAAAGTGGGGGAGCAAGCTT	1	2	9	DD1	-	.
chr2	144551045	144551067	chr2:144551045-144551067	0	AGAGCAGTCCACAGGACAAGTCA	1	3	3	ABC1	-	.
chr2	144551834	144551864	chr2:144551834-144551864	0	GGCCTTGCTCCAAAATCCTAAAAGCTTGATC	1	2	11	DD3	-	.
chr2	144552732	144552758	chr2:144552732-144552758	0	GATCTTGTCTCTATAAAAAATTAGCCT	1	2	7	AD2	-	.
chr2	144553716	144553744	chr2:144553716-144553744	0	AGACTATTTTCTGCTGGTGAAACAGGCCT	1	2	9	AB2	1.0	dELS
chr2	144554501	144554522	chr2:144554501-144554522	0	AAGCATGTTTTAGAGTAAGTTC	1	1	2	A2	1.0	.
chr2	144557792	144557819	chr2:144557792-144557819	0	GGTCTTGCTATGGTGCCTGGGCTAGTCT	1	2	8	CD	-	.
chr2	144558253	144558273	chr2:144558253-144558273	0	TAGCATGCTCTGAACTTCGCT	1	3	1	ACD2	-	.
chr2	144560056	144560083	chr2:144560056-144560083	0	TGGCTTGTTCTTTGTTTTAGGGATGCTG	1	3	8	ACC2	-	.
chr2	144562340	144562370	chr2:144562340-144562370	0	AAACTAGTTTGGTTTGAGCTCAAGTATTTTT	2	2	11	AA1	-	dELS
chr2	144563704	144563724	chr2:144563704-144563724	0	AAACAGGTCTCAAGCTAGTTC	1	1	1	B2	1.0	.
chr2	144564341	144564371	chr2:144564341-144564371	0	AAATTTGTTTCCTTAGTAAAGGAACAAATTT	1	2	11	AA2	-	.
chr2	144565497	144565519	chr2:144565497-144565519	0	AAGATTGTTTTTAAGACAAGCGC	1	2	3	AD3	-	.
chr2	144569891	144569918	chr2:144569891-144569918	0	GAGCATTTCTACTTGACTGAAATTGTTT	1	2	8	AA2	1.0	.
chr2	144570238	144570261	chr2:144570238-144570261	0	TGAAAAGTTTTTAAAAACATGCCT	1	2	4	AC3	-	.
chr2	144571475	144571504	chr2:144571475-144571504	0	AGGCAATTCTGAAAAGCACTAGGCATTCTC	1	2	10	AA2	-	.
chr2	144572226	144572255	chr2:144572226-144572255	0	GAGCTTGTATCAAATACAGCAAACTTTTTT	1	2	10	AD2	-	.
chr2	144573213	144573234	chr2:144573213-144573234	0	AGGCAACTTTAGTAACTAGTTA	1	3	2	ACC2	-	.
chr2	144573849	144573869	chr2:144573849-144573869	0	AGAAAAGTCTAGGGCATTTTC	1	2	1	AA2	1.0	.
chr2	144577975	144577996	chr2:144577975-144577996	0	CAGAATGTTCTGAAGCAAGCTT	1	2	2	AC3	-	.
chr2	144578376	144578400	chr2:144578376-144578400	0	AGACTTGCTTTCTTTGGAGAAGTTT	1	1	5	A2	-	.
chr2	144579863	144579893	chr2:144579863-144579893	0	AGCCTGGCCTCCCCTGGGTAGAAGCTTGTTT	1	2	11	BD1	1.0	.
chr2	144581001	144581022	chr2:144581001-144581022	0	TAAGATGCCTAGAAGCTAGTTT	1	2	2	AC3	-	dELS
chr2	144582094	144582115	chr2:144582094-144582115	0	TGGGAAGTTTGAGGACTAGCCC	1	2	2	AC3	-	.
chr2	144586382	144586408	chr2:144586382-144586408	0	TGGCTTGTGTTCTGGGAAGGCTAGCTC	1	2	7	CD	-	.
chr2	144586712	144586731	chr2:144586712-144586731	0	AAACAAGTTTCAACTTTTTT	2	2	0	AC1	1.0	.
chr2	144587603	144587632	chr2:144587603-144587632	0	GGACAAGTTTCTTTTTTTTTAATCAAATTT	1	2	10	AD1	1.0	.
chr2	144592344	144592363	chr2:144592344-144592363	0	TGGCTAGCCTTAGCTTCCCT	3	3	0	ACC1	1.0	.
chr2	144594447	144594470	chr2:144594447-144594470	0	GAGCATCTTTTAGTAGGGATGTCT	1	2	4	AA2	-	.
chr2	144597756	144597777	chr2:144597756-144597777	0	GGACATGCATTTAGAGATGCTC	1	2	2	AD2	3.0	.
chr2	144598425	144598445	chr2:144598425-144598445	0	TAGATTGTTTAAAACTAGCTT	1	2	1	AC3	-	dELS
chr2	144601591	144601613	chr2:144601591-144601613	0	GGCAAAGTTCACTAAGCTAGCCT	1	2	3	AD4	1.0	.
chr2	144602128	144602154	chr2:144602128-144602154	0	TAAATTGCCAATATAGGAAACATGTCT	1	3	7	ACC1	1.0	.
chr2	144603022	144603048	chr2:144603022-144603048	0	GAGTTTGCTTGAATAGAGAGCAAATCT	1	2	7	AA2	1.0	.
chr2	144608752	144608773	chr2:144608752-144608773	0	AAACTACTTTTGAAACTAATTT	1	2	2	AA2	1.0	.
chr2	144611225	144611253	chr2:144611225-144611253	0	GGGGTTGCCCAAGAGTTCAAAGCTACTTT	1	2	9	AA2	-	dELS
chr2	144612440	144612459	chr2:144612440-144612459	0	GGACTTGTTATGACATGTTG	4	3	0	CCC	-	.
chr2	144612589	144612615	chr2:144612589-144612615	0	TGGCTAGTCCAATTGGGAGGCTATTGT	1	3	7	ACD2	-	.
chr2	144612775	144612799	chr2:144612775-144612799	0	AAACATGTCTAGAAGGGACATGGTA	1	2	5	CD	-	.
chr2	144616077	144616102	chr2:144616077-144616102	0	AAACTAGCAAATACAGTAACTTGCTT	1	3	6	CCD2	-	.
chr2	144616367	144616386	chr2:144616367-144616386	0	AAACTTGCCAGAACTTCTTT	2	2	0	AC2	-	.
chr2	144619758	144619781	chr2:144619758-144619781	0	GGGCTAGTCTGTCTAAGGATGTTG	1	2	4	AC1	1.0	.
chr2	144619983	144620007	chr2:144619983-144620007	0	CAACTAGTCACCAAAGAACTAATTC	1	3	5	ACC1	-	.
chr2	144620776	144620796	chr2:144620776-144620796	0	TAACTTGCCCCGAGCTATTAT	1	3	1	ACD2	3.0	.
chr2	144621313	144621340	chr2:144621313-144621340	0	TGACTAGTCTAGCTAGGGTAACAGGCCT	1	3	8	BCC1	-	.
chr2	144622625	144622657	chr2:144622625-144622657	0	GGGGTTGTCTTTTTTTCCCTCATAAATTTGCTT	1	2	13	AA2	-	.
chr2	144623766	144623789	chr2:144623766-144623789	0	GAACATGTCTATCAAGGCAATCTC	2	1	4	A1	2.0	.
chr2	144624617	144624648	chr2:144624617-144624648	0	AAGGAATTCCAGAAATAAGAATAGACATGCCC	2	2	12	AA1	1.0	.
chr2	144625592	144625619	chr2:144625592-144625619	0	ATGCTAGTTTTAGTTTTAAAATTAGTCT	1	2	8	AD2	2.0	.
chr2	144627182	144627209	chr2:144627182-144627209	0	AAACTATCTTTTCAGCCAAAGTATGTTT	1	2	8	AA2	1.0	.
chr2	144628790	144628812	chr2:144628790-144628812	0	AAACATCCTTGCAAAGGTAGTTT	1	2	3	AA2	2.0	.
chr2	144628987	144629012	chr2:144628987-144629012	0	TGGCAAATTCTCAATTTGGCATGCCC	1	3	6	ACC2	1.0	.
chr2	144631198	144631225	chr2:144631198-144631225	0	AAACAAGTTGAAGGTTTGTGGCAACCCT	1	3	8	ACC1	-	.
chr2	144631683	144631712	chr2:144631683-144631712	0	AGACAAGTTGTAAATGTAAAGGATAAGTTC	1	2	10	AC2	-	.
chr2	144631819	144631838	chr2:144631819-144631838	0	AAACTAGCCACAACATTCCT	4	3	0	ACC1	-	.
chr2	144632853	144632882	chr2:144632853-144632882	0	AAAGTAGTTTCTTGAGATGGAAACTACTCC	1	2	10	AA2	-	dELS
chr2	144634080	144634108	chr2:144634080-144634108	0	GGGGTTGTTTTTTTCTTGTAAATTTGTTT	1	2	9	AA2	1.0	.
chr2	144637612	144637640	chr2:144637612-144637640	0	GAACATGCTCCTTTAGCTCAGAGGAGTTT	2	2	9	AB1	1.0	.
chr2	144644466	144644491	chr2:144644466-144644491	0	CAGTTTGTTATCCTAGGAGCAAGTTT	1	3	6	ACC1	1.0	.
chr2	144644633	144644653	chr2:144644633-144644653	0	GTGCAAGTTTAAAACTTGTAC	1	2	1	DD3	-	dELS
chr2	144645217	144645238	chr2:144645217-144645238	0	GAGCATGTCACTGGGAAAGCCA	1	3	2	ACC2	-	.
chr2	144645387	144645410	chr2:144645387-144645410	0	AGACATGTTTGCAGAGAGATGACT	2	2	4	AD1	-	.
chr2	144646805	144646836	chr2:144646805-144646836	0	TGGTAAGTCTCAAATTCAATTTGAACTTGCTA	1	3	12	ACC1	1.0	.
chr2	144651486	144651506	chr2:144651486-144651506	0	AAATAAGTTCAAAATATGTCC	1	2	1	AA2	-	.
chr2	144651695	144651716	chr2:144651695-144651716	0	AGACTTGCTTTAAGGCTATTCC	1	1	2	A1	3.0	.
chr2	144652463	144652495	chr2:144652463-144652495	0	AAGCAAGTCTGTTGATAATCATTGAAGATGACT	2	2	13	AD1	-	.
chr2	144654739	144654770	chr2:144654739-144654770	0	AACCTACTTCTTTCTCTTTCATGAGCATGCCC	2	2	12	AD1	-	dELS
chr2	144655297	144655319	chr2:144655297-144655319	0	GGATATGTTTAATAGGCTAGGCT	1	2	3	AD3	-	.
chr2	144658622	144658645	chr2:144658622-144658645	0	GTACATGTCTTGTTAAGTATGTTT	1	2	4	AD2	-	.
chr2	144659064	144659088	chr2:144659064-144659088	0	GAGCAAGCTTGTTATAAACAAAGCT	1	2	5	AD4	-	.
chr2	144659847	144659875	chr2:144659847-144659875	0	AGGCTAGCACATCATGTGTGAATAAGCTT	1	2	9	AD2	1.0	dELS
chr2	144660237	144660258	chr2:144660237-144660258	0	GGGCTAGCTCTTGGTTATGTTC	2	2	2	AD1	2.0	.
chr2	144660977	144661008	chr2:144660977-144661008	0	GGGCAAGCCCCTTACCTTTTGGAGCCTAACTT	1	2	12	AD1	-	dELS
chr2	144663544	144663563	chr2:144663544-144663563	2	AATCTTGCCCAGGCTTATCC	2	2	0	AD3	-	dELS
chr2	144664390	144664422	chr2:144664390-144664422	0	AGGCTGGCTTTCAGTCCTGGCTGAGGCAGGTTT	1	2	13	BB2	1.0	.
chr2	144664658	144664682	chr2:144664658-144664682	0	AGACATGTCCATCTTAGGAATGCAT	2	2	5	AD1	1.0	.
chr2	144664924	144664956	chr2:144664924-144664956	0	AGGCATGCATCAGAATAACAGGAAAACCTGCTC	1	2	13	BD2	-	.
chr2	144665150	144665181	chr2:144665150-144665181	0	TAGCATGTTTATCATTAGAATCGGACTCTCCT	1	3	12	ABC2	-	.
chr2	144665377	144665406	chr2:144665377-144665406	0	GAACAAGTTCCTTTAAATACAAAGATTTCT	2	2	10	AA1	1.0	.
chr2	144668311	144668343	chr2:144668311-144668343	0	GAGCTAGCTTAATACTTGAATTCAGAAAACTCC	1	2	13	AA1	1.0	.
chr2	144675052	144675082	chr2:144675052-144675082	0	AAACATCTTCATGTATTAGAGAAACTAGGTT	1	2	11	AD2	-	.
chr2	144675721	144675752	chr2:144675721-144675752	0	AAGTTTGTTTTGTAAATTCAAAAAACATATTC	1	2	12	AA2	1.0	.
chr2	144676752	144676773	chr2:144676752-144676773	0	AAGATTGCTTTTAGAATAGCTT	1	2	2	AA2	1.0	.
chr2	144678935	144678957	chr2:144678935-144678957	0	AAGCTAGGTCAACAAACTTGTTT	1	1	3	D2	-	dELS,CTCF-bound
chr2	144678965	144678996	chr2:144678965-144678996	0	TGGCTGGTTTTAATTTGAAAGGAAGCTTGTTA	1	3	12	BCC2	-	dELS,CTCF-bound
chr2	144681279	144681305	chr2:144681279-144681305	0	AAGAATGCCTACACAAAAGAGATGTCC	1	2	7	AA2	1.0	.
chr2	144682458	144682482	chr2:144682458-144682482	0	GGGGTTATCTGAGAGAGACTTGTTC	1	2	5	AA1	1.0	dELS
chr2	144682862	144682891	chr2:144682862-144682891	0	AAGCCAGTTTCTCTAAGCCAAAAATTGTCT	1	2	10	AB2	-	dELS
chr2	144683638	144683669	chr2:144683638-144683669	0	TAGCTTGCTGCTGCTTGGATTCCAGCAAGTTG	1	4	12	CCCC	-	.
chr2	144685665	144685684	chr2:144685665-144685684	0	AGACTAGCCTGGGCAACATG	2	3	0	ACD2	-	.
chr2	144686191	144686223	chr2:144686191-144686223	0	TGACTGGCCTGAGTTTTACATGTAAACATGTTA	1	3	13	BCC2	-	.
chr2	144687728	144687760	chr2:144687728-144687760	0	GAACTAGACTAAGTGTTGTGGAGAGAGATGTTT	1	2	13	AD2	-	.
chr2	144688300	144688328	chr2:144688300-144688328	0	TGGCTTGTTCATATATATAAAACAGTTTT	1	3	9	ABC2	1.0	.
chr2	144689024	144689053	chr2:144689024-144689053	0	AGACATATCTTGTCTTTGCAGAGGTTGTTT	1	2	10	AA2	2.0	pELS
chr2	144694351	144694379	chr2:144694351-144694379	0	GAACTACTCCAGAATAAATAGAGTAGTCC	1	2	9	AA2	-	.
chr2	144694671	144694694	chr2:144694671-144694694	0	AAACATGATGAGTCAAACATGCTG	1	3	4	CCD2	1.0	dELS
chr2	144694958	144694977	chr2:144694958-144694977	0	AAATATGTTCAAACATACCT	1	2	0	AA2	1.0	.
chr2	144695325	144695349	chr2:144695325-144695349	0	AAACTTGCTTATTTAATGCATGCTA	1	2	5	CD	-	.
chr2	144699585	144699606	chr2:144699585-144699606	0	AGACAAGTTTCAAAAATTATTT	1	2	2	AA1	-	.
chr2	144700096	144700123	chr2:144700096-144700123	0	AGGCAATTCCAGGTAAGGGGGCATGTTC	1	1	8	A2	-	dELS
chr2	144701958	144701984	chr2:144701958-144701984	0	AAGATTGTCTCATCTTTGAGCTATTTT	1	2	7	AA2	-	dELS,CTCF-bound
chr2	144702585	144702606	chr2:144702585-144702606	0	ATGCTTGCCCCTGGACTATTTT	1	2	2	AD3	-	.
chr2	144703421	144703451	chr2:144703421-144703451	0	AGACTTGGTCGATTTAACATCAAACTTGGCT	1	2	11	DD2	2.0	.
chr2	144705548	144705577	chr2:144705548-144705577	0	AGACATCCCTGTTGGAAACCAGGTTTGTTC	1	2	10	AA2	-	pELS
chr2	144711945	144711976	chr2:144711945-144711976	0	GAGCATGCTGCTTTCTGGGCAGTGCCAAGCCT	1	3	12	CCD2	-	dELS
chr2	144712584	144712608	chr2:144712584-144712608	0	GAACTTAATTTTTAAAAACTAGTTC	1	2	5	AD1	-	.
chr2	144712628	144712656	chr2:144712628-144712656	0	TTTCTAGTTCTGATGTGTTAAACTAGTCC	1	3	9	CDD2	1.0	dELS
chr2	144714283	144714305	chr2:144714283-144714305	0	AAACAATCTAGGCGAGCTTGTTC	1	2	3	AC1	2.0	.
chr2	144714332	144714358	chr2:144714332-144714358	0	GAACATGTCATGTCAGTGGACTAGCGT	1	2	7	CD	1.0	.
chr2	144714432	144714452	chr2:144714432-144714452	0	AAGAATGCCTGGAAATTGCCT	1	2	1	AA2	-	.
chr2	144714542	144714569	chr2:144714542-144714569	0	AGACTAACCTACGTTTGAGAGTTAGTTC	1	2	8	AA2	-	.
chr2	144716000	144716025	chr2:144716000-144716025	0	GAGCTTGTCTTATCTGAACCATGCTA	1	2	6	CD	-	dELS
chr2	144716512	144716534	chr2:144716512-144716534	0	GAGGAAGCTAGTTAAGCAAGTCT	1	2	3	AC1	-	.
chr2	144725290	144725322	chr2:144725290-144725322	0	TGACATGTCTTCAATCTCTTAAAGAACATCTAT	1	3	13	ACD2	1.0	.
chr2	144727019	144727046	chr2:144727019-144727046	0	AGACAAGTCACACATTGAGAAAAAGTTA	1	3	8	ACC2	-	.
chr2	144728307	144728326	chr2:144728307-144728326	0	AGATTAGCTTGAACTTGACT	2	2	0	AD3	-	.
chr2	144731280	144731303	chr2:144731280-144731303	0	AAACTAGCACTTCTGAATTAGCTT	1	2	4	AD2	-	.
chr2	144731375	144731399	chr2:144731375-144731399	0	AAACATGTTCAGATTAGGAATGGCC	2	2	5	AD1	1.0	.
chr2	144731955	144731975	chr2:144731955-144731975	0	AAACTTGGTCAAAACTTGCTC	1	1	1	D2	-	.
chr2	144733950	144733975	chr2:144733950-144733975	0	GGAAGTGTTTGTTAATAAGCTTGTTG	1	3	6	ABC1	-	.
chr2	144736789	144736817	chr2:144736789-144736817	0	TAATGAGTTTGGAAAAGACAGGCAAGCTC	1	3	9	ABC1	-	.
chr2	144737020	144737047	chr2:144737020-144737047	0	GGGATAGCTCATGTGGGAAGGCTAATCC	1	2	8	AA2	-	.
chr2	144738138	144738170	chr2:144738138-144738170	0	AAGTTTTCCTTAAAGAGGGTAAAAAGCTAGTTT	1	2	13	AA1	-	.
chr2	144741056	144741085	chr2:144741056-144741085	0	AAACTTGCTCATATATTTGTAAATAATCCC	1	2	10	AA1	-	.
chr2	144743360	144743380	chr2:144743360-144743380	0	GGACTTGATTCTAGCTTGCCC	1	2	1	CD	1.0	.
chr2	144744489	144744517	chr2:144744489-144744517	0	AAGCTTGTCTTTCTGTGCCTGGCTTATTT	1	2	9	AC1	1.0	.
chr2	144746838	144746857	chr2:144746838-144746857	0	ACACTTATCCAGACAAGCTT	2	2	0	AD1	-	.
chr2	144750390	144750418	chr2:144750390-144750418	0	AGGCATATCCCGAGTCATAAAACAAACTT	1	2	9	AA2	-	.
chr2	144751783	144751815	chr2:144751783-144751815	0	AAACATGTCCTTATTACATGACCCAGCAATTCC	1	2	13	AC1	1.0	.
chr2	144753350	144753381	chr2:144753350-144753381	0	AAGAATGCTCTTATCTCAAGAAGAACTAATTC	1	2	12	AA2	-	.
chr2	144753623	144753646	chr2:144753623-144753646	0	AAACTTCTCTGAGCAGACATATTT	1	2	4	AA2	-	dELS
chr2	144756013	144756033	chr2:144756013-144756033	0	GAACTTGTCCTATGCAAGCAC	1	2	1	DD1	1.0	.
chr2	144758984	144759011	chr2:144758984-144759011	0	CAACTATCCCTGGAGCAGGAGCAAGCTC	1	2	8	AC1	2.0	.
chr2	144759123	144759155	chr2:144759123-144759155	0	GGGCTAGTACAAGAATCCTGGGTAGGCTGGTCT	1	2	13	BD2	2.0	.
chr2	144761606	144761630	chr2:144761606-144761630	0	AGACTAGCATAGACAAAGCAAGACC	1	2	5	DD2	1.0	.
chr2	144762579	144762601	chr2:144762579-144762601	0	AGGCTAGCTCGCTAAAATTGCAT	1	2	3	AD1	-	.
chr2	144763021	144763052	chr2:144763021-144763052	0	GAGCAAGCCCTTACCAGACTCCAAACCTGCTG	1	2	12	BC1	-	.
chr2	144765249	144765280	chr2:144765249-144765280	0	AAACATGTTGCCCAGTTAACAAGAACATTTTT	1	2	12	AC2	-	.
chr2	144766410	144766436	chr2:144766410-144766436	0	GAACAAGCTTATGTCTTTAACATTCTG	1	3	7	ACC1	-	.
chr2	144777705	144777735	chr2:144777705-144777735	0	AGGGTTGTTTTGCCAGGGTTGGGACAAGCAT	1	2	11	AD3	-	.
chr2	144779025	144779050	chr2:144779025-144779050	0	AGTCAAGTTCAAGGTCGAAAAAGTCC	1	2	6	AD2	-	.
chr2	144781330	144781357	chr2:144781330-144781357	0	AAACATTTCTGGAATTCAAAACTTTTTT	1	2	8	AA2	-	CTCF-only,CTCF-bound
chr2	144782747	144782779	chr2:144782747-144782779	0	AAGAATGCTTAGCACATCTATTTAAATATGCCC	1	2	13	AA2	-	.
chr2	144782854	144782884	chr2:144782854-144782884	0	GAAAATGTTCACAGGTATTAGAAACAAGTTT	2	1	11	A1	-	.
chr2	144785569	144785588	chr2:144785569-144785588	0	TGGGATGCTCAGGCTTGCTG	4	3	0	ACC1	1.0	.
chr2	144786466	144786494	chr2:144786466-144786494	0	AAACTCCTCTGGGCTAGAGGAACATGTCC	2	2	9	AB1	2.0	.
chr2	144789920	144789948	chr2:144789920-144789948	0	AAAAAAGCCTGTATAGCCAAGACAATCCT	1	2	9	AA2	-	.
chr2	144791027	144791054	chr2:144791027-144791054	0	GGGCTTGCTTTAGCTTATGAGTATGTTG	1	2	8	AC1	-	.
chr2	144791188	144791219	chr2:144791188-144791219	0	GAACTTGGCTGTTTGGTGCAAGAAGCCAGTTT	1	2	12	BD2	-	.
chr2	144791897	144791923	chr2:144791897-144791923	0	AGGCCAGCCTGATGCCAAAACTTGTTC	1	1	7	B1	-	.
chr2	144795179	144795206	chr2:144795179-144795206	0	GAACTGCTCTGTTGATGAAAACATGTCC	2	2	8	AB1	-	.
chr2	144795356	144795383	chr2:144795356-144795383	0	AGGCATTTTTTTGGGACTGGAGTAGTCC	1	2	8	AA2	1.0	.
chr2	144796749	144796776	chr2:144796749-144796776	0	AGACTATTTCAGCGGTGGAAAGAAGTCT	1	2	8	AA2	-	.
chr2	144801196	144801216	chr2:144801196-144801216	0	AAACTAGTTCAACATATGTCT	2	2	1	AD1	1.0	.
chr2	144802099	144802125	chr2:144802099-144802125	0	GGAAATGCTTGAAGGGGATGCTAGCTC	1	2	7	AD2	-	dELS
chr2	144807136	144807158	chr2:144807136-144807158	0	GAGGAAGCCTCCAGAGCATGCTA	1	2	3	AC2	-	.
chr2	144808019	144808046	chr2:144808019-144808046	0	GTGTATGCTTTTTGTACAAGGCATGCTC	1	2	8	AD4	-	.
chr2	144810416	144810437	chr2:144810416-144810437	0	AAACATGCTCAACAGCATATTA	2	3	2	ACC1	1.0	.
chr2	144810652	144810681	chr2:144810652-144810681	0	GACCTTGTTTATTTCTAATAATACAAGTTT	1	2	10	DD2	1.0	.
chr2	144811624	144811649	chr2:144811624-144811649	0	AAACATGTTTCTGAAGGAGTTAGCTC	1	1	6	A2	-	.
chr2	144813936	144813958	chr2:144813936-144813958	0	AGACATTTTCACTGGCCAAGCTC	1	2	3	AD2	-	.
chr2	144815946	144815976	chr2:144815946-144815976	0	GCCCAAGTTCACAAATGGCAGGGACATGTCT	1	2	11	DD4	-	.
chr2	144816992	144817013	chr2:144816992-144817013	0	AGGCTTTCTCTTTGGCTTGCTT	1	2	2	AC2	1.0	.
chr2	144819647	144819676	chr2:144819647-144819676	0	GAAGAAGCCTGACCTTGATTGGATTAGTCT	1	2	10	AA2	-	.
chr2	144824709	144824741	chr2:144824709-144824741	0	AGATATGTATCCAAGACAAATGGAAACATGTTT	2	2	13	AD1	1.0	.
chr2	144828221	144828251	chr2:144828221-144828251	0	TAGCTAATCTTAGAATGTGACTGACATGTCT	1	3	11	ACC2	-	.
chr2	144831293	144831312	chr2:144831293-144831312	0	AAACTAGTTTAAGCTGGGTG	2	3	0	BCD2	-	.
chr2	144831587	144831610	chr2:144831587-144831610	0	GAGCTAGCCTGTGAGGGTCAGTTT	1	2	4	AB1	-	.
chr2	144832521	144832542	chr2:144832521-144832542	0	CAACTAGTTTTAAAGCATATTT	1	2	2	AC2	-	.
chr2	144833687	144833707	chr2:144833687-144833707	0	GGACTAGTCTCCATCATGTCC	2	2	1	CD	-	.
chr2	144834567	144834586	chr2:144834567-144834586	0	ATAATAGTTCAGGCAAGTTG	2	3	0	ACD1	-	.
chr2	144840424	144840449	chr2:144840424-144840449	0	AAACAAATCCCATTGGGGATTTGTTC	1	2	6	AA2	-	.
chr2	144848556	144848583	chr2:144848556-144848583	0	AGATAAGCCAGGGACCGCAGGCTTGTCT	1	2	8	AC1	2.0	.
chr2	144848632	144848662	chr2:144848632-144848662	0	TAGCTTGCCACCACTTGACTTGAACTTGGTT	1	3	11	CCD1	-	.
chr2	144850145	144850165	chr2:144850145-144850165	0	GAGCTAATTCAAAGGAAGCTT	1	2	1	AA2	-	.
chr2	144855479	144855508	chr2:144855479-144855508	0	AAACTACTTTCCTTTAAAGAAGAGTAGTTT	1	2	10	AA2	-	.
chr2	144858638	144858668	chr2:144858638-144858668	0	GAACATGTGTGTCATAATGTTGGGCAAACCT	1	2	11	AD2	1.0	.
chr2	144860704	144860723	chr2:144860704-144860723	0	TATATTGCTCAGGCTAGTCT	2	3	0	ACD1	-	.
chr2	144863950	144863980	chr2:144863950-144863980	0	AAGATTGTTTTGGCTCTAGCAAAACAAGTTG	1	2	11	AC2	-	.
chr2	144864577	144864605	chr2:144864577-144864605	0	CACCAAGTCCAGCATTAGGAAACATGTTG	1	3	9	CCD1	-	.
chr2	144868204	144868223	chr2:144868204-144868223	0	GAAATTGCCTAGATTTGCCC	1	2	0	AA2	-	.
chr2	144868632	144868659	chr2:144868632-144868659	0	GGACTAGTCCAGGGATAAGAACTTGTAG	1	2	8	CD	-	.
chr2	144875363	144875392	chr2:144875363-144875392	0	AAACTAGCTGTCTGCATTAATAATAAGCTT	1	3	10	ACC2	1.0	dELS,CTCF-bound
chr2	144876960	144876992	chr2:144876960-144876992	0	AAGCTTATTTCATTTCTCCTTGGAGAGTAGTTT	1	2	13	AA2	-	.
chr2	144879042	144879061	chr2:144879042-144879061	0	GAACATGTCTACAGTTGTCT	3	2	0	AD1	-	.
chr2	144881663	144881688	chr2:144881663-144881688	0	AGGATTGCTTCTTCTGAGGCCTGTCT	1	2	6	AB2	-	.
chr2	144883132	144883155	chr2:144883132-144883155	0	ATACTAGTCTGGTCAAAAATGTTT	1	2	4	AD2	1.0	.
chr2	144883892	144883924	chr2:144883892-144883924	0	AAGTAAGTGTCATAGACAGTAATAAACATGTTT	2	2	13	AD1	1.0	.
chr2	144886921	144886947	chr2:144886921-144886947	0	GTGCAAGCCCATGGGCAGAGAATGCCT	1	2	7	AD2	-	.
chr2	144886998	144887021	chr2:144886998-144887021	0	GGGCTTGTTCTGATGTGCTAATCC	1	2	4	AD1	-	.
chr2	144890356	144890384	chr2:144890356-144890384	0	AGACAAATCTAACCAGGCATGGCAAGTCC	1	2	9	AC2	2.0	.
chr2	144890979	144891007	chr2:144890979-144891007	0	TGACATGCTTTAGCCAATTAAACATGATC	1	2	9	CD	2.0	dELS,CTCF-bound
chr2	144894703	144894728	chr2:144894703-144894728	0	AGACAAATATGCTAGAAAACATGCTC	2	2	6	AD1	-	.
chr2	144895202	144895222	chr2:144895202-144895222	0	GAAAATGCATCGGACAAGTTT	2	2	1	AD1	-	dELS
chr2	144898440	144898472	chr2:144898440-144898472	0	GGGGTTGTTTGTTTTTGTCTTGTAAATTTGTTT	1	2	13	AA2	2.0	.
chr2	144903135	144903158	chr2:144903135-144903158	0	TGCTTTGTTTACCTAAGCAAGCCT	1	3	4	ACD1	-	.
chr2	144905760	144905790	chr2:144905760-144905790	0	AGAATTGTTCTGAGACTCCAGAAGCTTGGCT	1	2	11	AD3	1.0	.
chr2	144906340	144906365	chr2:144906340-144906365	0	AAGCAAGTTCTTTCTTATACATTTCT	2	2	6	AD1	1.0	.
chr2	144910045	144910073	chr2:144910045-144910073	0	TTACTAGCTTTGGGACTGTGGGCAAGTTC	1	2	9	CD	1.0	.
chr2	144910633	144910664	chr2:144910633-144910664	0	AGACATGTATGTTCTTCCCAGAAAGATAGCTT	1	2	12	AD2	1.0	.
chr2	144915121	144915151	chr2:144915121-144915151	0	GTGCAAATTTAGATGGAAATTAGGCATGTTC	2	2	11	AD1	-	dELS,CTCF-bound
chr2	144915270	144915294	chr2:144915270-144915294	0	GGACATTCTTTCTCCAAGCATTTCT	1	2	5	AA2	2.0	.
chr2	144915303	144915323	chr2:144915303-144915323	0	AAACTAACTCAAAGCCAGTTT	1	2	1	AB2	-	.
chr2	144917098	144917127	chr2:144917098-144917127	0	GAGCTACCTTCTTCTCTCAAGAACAAGGTT	1	2	10	AD2	-	.
chr2	144917776	144917803	chr2:144917776-144917803	0	GAAAATGTTTAGCTCTAGGTGCTAGCTC	1	2	8	AD2	-	.
chr2	144921206	144921235	chr2:144921206-144921235	0	AGACAAATCTTCCTTTTTAATGGCAAGTTG	1	3	10	ACC2	1.0	.
chr2	144922657	144922683	chr2:144922657-144922683	0	AGGCTTGTCAAAAGCCAAGACAGGCCA	1	3	7	BCC1	-	dELS
chr2	144924595	144924619	chr2:144924595-144924619	0	TGGCAACTCTGTGTCCAGCAAGTCT	1	3	5	ACC2	-	.
chr2	144926257	144926280	chr2:144926257-144926280	0	CAGCTTGCCATAAAAGACTTTTTT	1	3	4	ACC1	-	.
chr2	144927181	144927202	chr2:144927181-144927202	0	TAACAAATTTTATGGCATGTTT	1	3	2	ACC2	1.0	.
chr2	144929967	144929992	chr2:144929967-144929992	0	AGACTATTTTCTTATTAAACATTCCC	1	2	6	AA2	-	.
chr2	144930854	144930877	chr2:144930854-144930877	0	AGGCTAGTTTTATTGAACTCTTCA	1	3	4	ABC2	-	.
chr2	144934422	144934446	chr2:144934422-144934446	0	AGACATTTTTTAAATAAACCTGTTT	1	2	5	AB2	1.0	dELS
chr2	144935212	144935237	chr2:144935212-144935237	0	AAGCATTATCTGGGGTAGACTTGTTT	2	2	6	AD1	1.0	.
chr2	144935535	144935564	chr2:144935535-144935564	0	AAACATGTTTATGCGGCAGAAAAGTTTCTC	2	2	10	AA1	4.0	.
chr2	144937055	144937081	chr2:144937055-144937081	0	AAACTTTCTTACATGCAAGGCAAGTTG	1	2	7	AC2	-	.
chr2	144937215	144937234	chr2:144937215-144937234	0	GGATTAGCTCAAGCATGTGC	3	2	0	AD3	-	.
chr2	144939545	144939572	chr2:144939545-144939572	0	AGACAAGTTAAATTGATTAGAGAAGTCA	1	3	8	ACC2	-	.
chr2	144942336	144942360	chr2:144942336-144942360	0	AAGCTTCTTTTTTTGAGAATTGCTT	1	2	5	AA2	-	dELS
chr2	144944024	144944056	chr2:144944024-144944056	0	AAGCTACTCCAGAAGAACATCTCAAGAATGTTT	1	2	13	AA2	-	dELS
chr2	144946146	144946173	chr2:144946146-144946173	0	AAGTTAGTCCAAGTCACTAAGTTTGTTC	1	2	8	AA2	2.0	.
chr2	144947661	144947693	chr2:144947661-144947693	0	AAACCTGCTTCATTTCTTCATTAGAGGATGCTT	1	2	13	AB2	1.0	dELS
chr2	144950536	144950564	chr2:144950536-144950564	0	AGGCATGCGCCACCACGCCCAGCTAGTTT	1	2	9	CD	1.0	.
chr2	144952095	144952127	chr2:144952095-144952127	0	GAACATGCTACTTAAATAAATTGGAGCAAGGTA	1	3	13	CCD1	1.0	.
chr2	144954070	144954092	chr2:144954070-144954092	0	TAATAAGCTAAATAGACTTGCCC	1	3	3	ACC1	-	.
chr2	144954187	144954212	chr2:144954187-144954212	0	AAGATAGTCTTTTATTGAGCAATTTC	1	2	6	AA2	-	.
chr2	144954812	144954840	chr2:144954812-144954840	0	TAACATGCCTGTAAACTTAAGACAACCTA	1	3	9	ACC1	1.0	.
chr2	144958560	144958580	chr2:144958560-144958580	0	TAACATGTCTCAGATTAGCCA	1	3	1	ACC2	-	.
chr2	144959355	144959375	chr2:144959355-144959375	0	GGACAAGCTTTAGTCATGTGT	1	2	1	DD1	1.0	.
chr2	144959535	144959559	chr2:144959535-144959559	0	GGAAATGCTTAGGAAGGGAATGTTT	1	2	5	AA2	-	dELS
chr2	144959772	144959802	chr2:144959772-144959802	0	GAAATTGTCTTCATAGGAAAAGGATTTGCTC	1	2	11	AA2	1.0	dELS
chr2	144960943	144960967	chr2:144960943-144960967	0	AAACAAGGCCTAGTGCAGCAAGTTA	1	3	5	CCD2	-	.
chr2	144961683	144961702	chr2:144961683-144961702	0	AGGCAAATTGCAGCATGTTT	3	3	0	ACC2	-	.
chr2	144964564	144964594	chr2:144964564-144964594	0	AGACATGTTTGCTTCCCCTTCTGGGATGTTT	1	2	11	AC1	1.0	.
chr2	144964902	144964922	chr2:144964902-144964922	0	GAACTTCCCAAAGACTTGTTA	1	3	1	ACC2	-	.
chr2	144967072	144967092	chr2:144967072-144967092	0	AGGCAAGTCCGTAACTTCTTT	1	2	1	AC1	2.0	.
chr2	144968230	144968250	chr2:144968230-144968250	0	AAGTTTGCACAAAACATGCCT	2	2	1	AD1	1.0	.
chr2	144968299	144968321	chr2:144968299-144968321	0	GAGCAGCCCTCGTAAACATGCCT	2	2	3	AB1	-	.
chr2	144968361	144968385	chr2:144968361-144968385	0	AAATTAGTTTCATCTAGACATATTT	1	2	5	AA2	-	.
chr2	144968604	144968623	chr2:144968604-144968623	0	AGGCAAGCAGGAGCAAGTCA	2	3	0	CCD2	-	.
chr2	144969833	144969855	chr2:144969833-144969855	0	TGACATGCCCTGGAGACATTTTC	1	2	3	AC2	-	.
chr2	144970967	144970991	chr2:144970967-144970991	0	AAACTTCTCTACTTTTGGCTTGTTG	1	3	5	ACC2	-	.
chr2	144973881	144973908	chr2:144973881-144973908	0	GGACTTTTCTAGCCTTTTAAGCTTTTTC	1	2	8	AA2	-	.
chr2	144975808	144975829	chr2:144975808-144975829	0	GAGCTAATTTGAAGGATTGTTT	1	2	2	AA2	-	.
chr2	144976185	144976212	chr2:144976185-144976212	0	TGACTAGCTTACTCACCGAAGGTTGCTT	1	2	8	AC2	1.0	.
chr2	144977040	144977061	chr2:144977040-144977061	0	GACCTACTTCAAAGACTTGTTT	1	2	2	AD1	1.0	.
chr2	144978935	144978967	chr2:144978935-144978967	0	CAACTTATTTGCTCTTTGACCTGGGGCAAGTTA	1	3	13	ACC2	-	.
chr2	144983766	144983794	chr2:144983766-144983794	0	TGGCATGCTCCACCATAGCCAGCTAATTT	1	3	9	ACC1	-	.
chr2	144986113	144986136	chr2:144986113-144986136	0	AGGCTTATCTCAAATGGCATGTCT	1	2	4	AC2	-	.
chr2	144986625	144986647	chr2:144986625-144986647	0	ATGCATTTTCTTTGGGCTTGTCC	2	2	3	AD1	-	.
chr2	144988933	144988955	chr2:144988933-144988955	0	AGGCATGTTTGGGGAGCATATGT	1	2	3	AD4	-	.
chr2	144993356	144993388	chr2:144993356-144993388	0	GAACTTGTTTATCTTCTGTTATCAAACATCTTT	2	1	13	A1	1.0	.
chr2	144994383	144994410	chr2:144994383-144994410	0	AAAATAGCCCTCCCTGATTAACAAGTTT	1	2	8	AC2	-	.
chr2	144994618	144994639	chr2:144994618-144994639	0	AAACATACATACAAACATGCTC	2	2	2	AD1	1.0	.
chr2	144994823	144994853	chr2:144994823-144994853	0	GAGATTGTTTGATCTTAAGTAGAACATGTTG	1	2	11	AC2	1.0	.
chr2	144998056	144998085	chr2:144998056-144998085	0	GACCAAGTTTGGAAAAAAATGTACTTGTTT	1	2	10	DD2	-	.
chr2	144998890	144998920	chr2:144998890-144998920	0	AGACTAACTTGATATCAATTAAATCTTGTCC	1	2	11	AD2	-	.
chr2	145001330	145001355	chr2:145001330-145001355	0	AAACAAGTTAGGTAGTTAGCAATTCT	1	3	6	ACC1	-	.
chr2	145001369	145001391	chr2:145001369-145001391	0	GGACAAGATCCCAGAGCAAGCAT	1	2	3	DD2	-	.
chr2	145001492	145001521	chr2:145001492-145001521	0	GGACTAGTTACCTATGGATGGAGTAAGCTG	1	3	10	ACC2	1.0	.
chr2	145003865	145003886	chr2:145003865-145003886	0	AGACATGTTTCAAAACATTACT	1	2	2	AD4	-	.
chr2	145005218	145005239	chr2:145005218-145005239	0	AAACAATTTCAAGGGCAATTTT	1	2	2	AA2	-	.
chr2	145007776	145007802	chr2:145007776-145007802	0	AAACTATTTTCTCAACCAGGCATCCCC	1	2	7	AA2	-	.
chr2	145009305	145009326	chr2:145009305-145009326	0	GAACATGTCCTAGCACAAGTCC	1	1	2	D2	-	.
chr2	145009685	145009712	chr2:145009685-145009712	0	AGACAAGTTCTTTTAGTAAGGTATTTTT	2	2	8	AA1	-	.
chr2	145012491	145012513	chr2:145012491-145012513	0	AAACTTGCTTCCTATACTTCTCT	1	2	3	AD1	-	dELS,CTCF-bound
chr2	145012608	145012634	chr2:145012608-145012634	0	AAACACATTCACTCCATGAGCTAGTTT	1	2	7	AB1	1.0	.
chr2	145014223	145014248	chr2:145014223-145014248	0	AAGGTAGTCTGTGTTAAAACATTTTC	1	2	6	AA2	-	.
chr2	145014989	145015016	chr2:145014989-145015016	0	AAGCTTGCATCGATTTATGAATATGTTT	1	2	8	AD2	1.0	.
chr2	145017357	145017376	chr2:145017357-145017376	0	AGGCTTGCTCATACAATTTC	2	2	0	AD1	-	.
chr2	145017920	145017952	chr2:145017920-145017952	0	TGTAATGCCTGTAATAACAGATTAGACTAGTTC	1	3	13	ACD1	-	.
chr2	145019798	145019828	chr2:145019798-145019828	0	AAAATTGTTTGCTTGATTGCAAAAATTGCTC	1	2	11	AA2	-	.
chr2	145021458	145021484	chr2:145021458-145021484	0	GGACTAGCCTTGAAATTAAATATTTCC	2	2	7	AA1	-	.
chr2	145021714	145021737	chr2:145021714-145021737	0	GAATATGTCTATGTAAAATTGTTT	1	2	4	AA2	-	.
chr2	145021895	145021919	chr2:145021895-145021919	0	GAGCATCCTTAGAAATGGCATGTTG	1	3	5	ACC2	-	.
chr2	145027289	145027313	chr2:145027289-145027313	0	AGGCAAGTTGTTATAAAATAAGCCA	1	3	5	ACC2	1.0	dELS
chr2	145031092	145031121	chr2:145031092-145031121	0	GGGCTAGTCCACCTAGAATGAAGCAATGCT	1	2	10	AD4	-	.
chr2	145031534	145031566	chr2:145031534-145031566	0	AAACCTGGTCATCACTCACACCTGGGCATGTTT	2	2	13	BD1	-	.
chr2	145033016	145033038	chr2:145033016-145033038	0	AGGCAAGTTGAGAGAGCATGCAA	1	3	3	CCD1	2.0	.
chr2	145033141	145033160	chr2:145033141-145033160	0	AAAAAAGTTTGGACTTATTT	1	2	0	AA2	-	.
chr2	145036527	145036555	chr2:145036527-145036555	0	GAACATACTCAGAATATTTAGAGTTGTCT	1	2	9	AA2	-	dELS
chr2	145038750	145038773	chr2:145038750-145038773	0	AGACTTGTTTGTTTGAATTTTTTT	1	2	4	AA1	1.0	.
chr2	145039081	145039101	chr2:145039081-145039101	0	AAAAATGCCTAAAGCAATTCT	1	2	1	AA2	-	.
chr2	145040411	145040439	chr2:145040411-145040439	0	AGACTTCTTCTTGGTGTTGAGAAAAGTCC	1	2	9	AA2	2.0	.
chr2	145040744	145040775	chr2:145040744-145040775	0	AAACTATTTCTTATTGTTATGGGAACTTGTCC	1	1	12	A2	-	.
chr2	145040812	145040836	chr2:145040812-145040836	0	AAGCAATCTTTTTTGAGGCATGTAT	1	2	5	AD2	-	.
chr2	145040851	145040879	chr2:145040851-145040879	0	GAATTTTTTTTCTTAAATAAGGCTTGTTC	1	2	9	AA1	1.0	.
chr2	145043420	145043442	chr2:145043420-145043442	0	AAGCTTCTTCTAAAAACATGTTG	1	2	3	AC2	-	.
chr2	145046023	145046052	chr2:145046023-145046052	0	CAGCCTGCCCTATGGCTTTCAGACTTGCCG	1	3	10	BCC1	-	.
chr2	145048039	145048065	chr2:145048039-145048065	0	AAACATGCTTGGAGAATATGGAAGCCT	2	2	7	AD1	-	.
chr2	145049239	145049271	chr2:145049239-145049271	0	AAAAATGACTTAGAAAAAAGGGCAAACTTGCTT	2	2	13	AD1	-	.
chr2	145050055	145050087	chr2:145050055-145050087	0	AAGTATGTCCAAAACATTATTTGGAGCATTCTT	1	2	13	AA2	-	.
chr2	145053511	145053532	chr2:145053511-145053532	0	CAGCATGGTTTGGGGCTTGTTG	1	3	2	CCD2	1.0	.
chr2	145055462	145055493	chr2:145055462-145055493	0	AGGCATACTTAGATGCAGGTGGGAGTTTGTTC	1	2	12	AA2	-	.
chr2	145058421	145058441	chr2:145058421-145058441	0	GGATTTGCTCTTGACTAGTTA	1	3	1	ACC1	-	.
chr2	145060130	145060149	chr2:145060130-145060149	0	GAAAGAGTTCAGACAAGTTA	1	3	0	ABC1	1.0	dELS
chr2	145061099	145061120	chr2:145061099-145061120	1	CTGCGTGTTCCAAGACATGTTC	2	3	2	BCD1	2.0	dELS
chr2	145064000	145064031	chr2:145064000-145064031	0	AAACAAGTACAAAACAAGAATCTGACATGCCA	1	3	12	CCD2	1.0	.
chr2	145064749	145064775	chr2:145064749-145064775	0	AAATATGCTTTTGCCTTAGGAAAGTTT	1	2	7	AA2	-	dELS
chr2	145064787	145064807	chr2:145064787-145064807	0	GGACATGTTGGTGAGAAGCCC	1	3	1	ACC2	-	dELS
chr2	145069220	145069252	chr2:145069220-145069252	0	GAAGTTGCTTAAAATAAAAAAAAAAACAAGTAC	1	2	13	AD3	-	.
chr2	145069808	145069827	chr2:145069808-145069827	0	AAAAAACCTTGAACATGTTT	2	2	0	AA1	1.0	.
chr2	145072572	145072594	chr2:145072572-145072594	0	GGGCAAGCCACAGAAACAAGCTT	1	1	3	C2	-	.
chr2	145072918	145072950	chr2:145072918-145072950	0	GAACATTTTCTTTCCATGCTCAGAAACATTTTT	1	2	13	AA2	-	.
chr2	145074630	145074653	chr2:145074630-145074653	0	AAGCTAGTTCCTAGAAAGAAGGTT	1	2	4	AD1	-	.
chr2	145074777	145074808	chr2:145074777-145074808	0	GTACATGCTGTTAATAACCACAGGGCAAGTTT	1	2	12	CD	-	.
chr2	145075652	145075671	chr2:145075652-145075671	0	AAACTATTTTAGGTATGTCC	1	2	0	AA2	-	.
chr2	145076541	145076563	chr2:145076541-145076563	0	AGAATAGTCCTAAAGGAATGTTC	1	2	3	AA2	-	dELS
chr2	145078533	145078561	chr2:145078533-145078561	0	GGTCTTATTTCAGTTCTTCAAACTAGCCT	1	2	9	AD1	-	.
chr2	145080819	145080844	chr2:145080819-145080844	0	AAGATAGTTTTCTAAGAAACAAATCT	1	2	6	AA2	-	.
chr2	145085965	145085997	chr2:145085965-145085997	0	TAGCTAGCCCTGCCACTTAACACAGACATGATA	1	3	13	CCD1	-	dELS
chr2	145089490	145089516	chr2:145089490-145089516	0	AGACATGACTCAGATGTAAACATTTTT	1	2	7	AD2	-	.
chr2	145092111	145092141	chr2:145092111-145092141	0	AAACATGTCATTTCAATCTGGGAACAAGTAA	1	3	11	CCD1	2.0	dELS
chr2	145097209	145097229	chr2:145097209-145097229	0	TGACAATCTCTTAGCAAGTTC	1	3	1	ACC2	-	.
chr2	145098922	145098942	chr2:145098922-145098942	0	CAGTTAGCTCTCAGCTTGTCT	1	3	1	ACC1	-	.
chr2	145099137	145099162	chr2:145099137-145099162	0	GGACAAGCATGGGGAAAGGCATCCTT	1	2	6	AD2	1.0	.
chr2	145099165	145099185	chr2:145099165-145099185	0	AAGGAAGTCCACGACATGCTC	1	2	1	AC2	1.0	.
chr2	145100529	145100548	chr2:145100529-145100548	0	AGACATGTTCAGGCCTGGTT	3	2	0	BD1	1.0	.
chr2	145104781	145104812	chr2:145104781-145104812	0	AGAAATGTTTGGGAAGAGATGAAGACAAGCTT	2	1	12	A1	-	.
chr2	145105668	145105696	chr2:145105668-145105696	0	TGGCTGGCCTGCATTAGGAAGGCTTGCCA	1	3	9	BCC2	-	.
chr2	145106359	145106391	chr2:145106359-145106391	0	CAGCATGCCACTTTTATAAGAATGAGGAAGCCT	1	3	13	ACC2	-	.
chr2	145107701	145107728	chr2:145107701-145107728	0	AGGCAAGTCATATCAACTTTACAAGTTT	1	3	8	CCD2	1.0	.
chr2	145108515	145108534	chr2:145108515-145108534	0	GAGCATATTTTGGCTTGTCT	3	2	0	AC2	-	dELS,CTCF-bound
chr2	145109498	145109527	chr2:145109498-145109527	0	TGGCTGGCTCTTGGTCATTCAGACATGTTT	1	2	10	BC1	-	.
chr2	145110632	145110651	chr2:145110632-145110651	0	TTCCAAGCTTGGACAAGCTC	2	3	0	CDD2	-	.
chr2	145112266	145112291	chr2:145112266-145112291	0	GTACAAGCTTTGTCACTAACTAGCTA	1	3	6	CCD1	-	.
chr2	145115739	145115767	chr2:145115739-145115767	0	AAACAAGGTGTGAGTCAATAGACAAGCCA	1	3	9	CCD2	-	.
chr2	145117202	145117230	chr2:145117202-145117230	0	TAACAAGTTCTTTAGCCTTTGACTTGCCT	1	2	9	CC	-	.
chr2	145118206	145118234	chr2:145118206-145118234	0	AAACTTGCTTTAAAAATGTGAAGATGTGT	2	2	9	AD1	2.0	.
chr2	145120635	145120655	chr2:145120635-145120655	0	GAACAAATTTCTGGCAAGCTG	1	3	1	ACC2	1.0	.
chr2	145120774	145120801	chr2:145120774-145120801	0	AAGCATGGTCACTTCTACAAGCAAATTT	1	2	8	AD2	-	.
chr2	145129119	145129141	chr2:145129119-145129141	0	TGGCATGTTGCCCAGGCTGGTCT	1	3	3	BCC1	1.0	.
chr2	145131373	145131396	chr2:145131373-145131396	0	AAACATGATTATTAAGACTTGCTG	1	2	4	CD	-	.
chr2	145136844	145136869	chr2:145136844-145136869	0	AGACAAGCCTAAATTAAAGGATATCC	2	2	6	AA1	-	.
chr2	145140677	145140697	chr2:145140677-145140697	0	GTGCTTGTCCCAAGAAAGTTC	1	2	1	AD2	-	.
chr2	145144167	145144186	chr2:145144167-145144186	0	AGACTAGCCTGGACAAGGTA	3	2	0	CD	-	.
chr2	145146281	145146303	chr2:145146281-145146303	0	AAGCTTGTATTTCAGGCATATTT	1	2	3	AD2	1.0	.
chr2	145149072	145149097	chr2:145149072-145149097	0	CAACTTGTCTTTCTCCAGACACCCTT	1	3	6	ABC2	-	.
chr2	145150647	145150678	chr2:145150647-145150678	0	TGTTTTGCTTTTGAATATATTGGGACTTGTTT	1	3	12	ACD1	-	.
chr2	145155654	145155684	chr2:145155654-145155684	0	GTTCTTGTCTTCAAGGCAAATGAGCAAGTTT	1	2	11	DD4	1.0	.
chr2	145158510	145158539	chr2:145158510-145158539	0	AAACATGCCAAGGGTGTCGGAAAGAAGCCC	1	2	10	AC2	-	dELS,CTCF-bound
chr2	145158604	145158636	chr2:145158604-145158636	0	CAGCAAGTTTATTTTAGCTATTACAACAAGCAC	1	3	13	CCD1	1.0	.
chr2	145158871	145158897	chr2:145158871-145158897	0	GAACTTATTTAAAATCAAAGGTTGCTT	1	2	7	AA2	-	.
chr2	145159938	145159961	chr2:145159938-145159961	0	AAGAGTGCTTTATTAAGCTAGCTA	1	3	4	ABC1	3.0	.
chr2	145160615	145160638	chr2:145160615-145160638	0	AAACTTGTTTCCTGGGATTTGCTG	1	2	4	AC1	-	.
chr2	145167339	145167371	chr2:145167339-145167371	0	GGAGAAGCTTCATGAAAGAAGAGAAATAAGCCT	1	2	13	AA2	-	.
chr2	145167541	145167565	chr2:145167541-145167565	0	GAGCTTGTTAAAAATAGAAATGTTC	1	2	5	AC2	-	.
chr2	145169678	145169699	chr2:145169678-145169699	0	AGGCTTACCTTTAGAAAAGTCT	1	2	2	AA2	-	.
chr2	145169879	145169906	chr2:145169879-145169906	0	AAGCTACTCTATGAGTTTGAATAAGTTT	1	2	8	AA2	-	.
chr2	145173220	145173252	chr2:145173220-145173252	0	GATCATATCTGTATCTCCAGTGTGGGCAAGTTT	2	2	13	AD1	-	.
chr2	145178140	145178164	chr2:145178140-145178164	0	AACCTAGTCTACCTTAAACCTGCTC	1	2	5	BD2	-	.
chr2	145178889	145178908	chr2:145178889-145178908	0	TATGTTGCCCAGACTAGTCT	2	3	0	ACD1	-	.
chr2	145180515	145180534	chr2:145180515-145180534	0	GAACTACTCTAAACTTCCCT	1	2	0	AA2	2.0	.
chr2	145184261	145184290	chr2:145184261-145184290	0	AAACATGTTAGTCATATGGAAAGCTAGGTT	1	2	10	CD	-	.
chr2	145185442	145185467	chr2:145185442-145185467	0	GAGCTTTTTTTTTTACAAGCTTTTTT	1	2	6	AA2	1.0	dELS
chr2	145186577	145186601	chr2:145186577-145186601	0	GAACTTATTTGAATGGAACATCTCT	1	2	5	AA2	-	.
chr2	145187393	145187422	chr2:145187393-145187422	0	AAACAAGCTTTTTATAATATAGAATTATCC	1	2	10	AA1	-	.
chr2	145190032	145190057	chr2:145190032-145190057	0	GGATTTGCTGTCAAGAAAGCTTGCTC	1	2	6	AC1	-	.
chr2	145190770	145190792	chr2:145190770-145190792	0	AATCGTGCCTCAGGAGCTAGCTA	1	3	3	BCD1	1.0	.
chr2	145191241	145191262	chr2:145191241-145191262	0	GGGCCTGTCCTCAGGCAAGCCT	2	1	2	B1	-	.
chr2	145194985	145195004	chr2:145194985-145195004	0	TTAATAGTCTGGGCATGCTC	3	3	0	ACD1	-	.
chr2	145197813	145197841	chr2:145197813-145197841	0	TGGCTAGCTTTTTACAGTGAATCTAGTTT	1	2	9	CD	-	.
chr2	145200417	145200441	chr2:145200417-145200441	0	CAATGTGCCCTTGTAAGGCAAGTTT	1	3	5	ABC1	-	.
chr2	145204548	145204575	chr2:145204548-145204575	0	GTACAAGTCCTCTGAGAGAAACATTTCT	1	2	8	AD3	-	.
chr2	145207801	145207824	chr2:145207801-145207824	0	TGACAAGTTAAGCAAAGCAACTTT	1	3	4	ACC1	-	.
chr2	145209284	145209304	chr2:145209284-145209304	0	AAACTTGTTTTGAAAAACTCT	1	2	1	AA1	-	.
chr2	145212767	145212795	chr2:145212767-145212795	0	GAACATGCTCCTTTAGCTCAGAGGAGCTT	2	2	9	AB1	-	.
chr2	145214580	145214612	chr2:145214580-145214612	0	AAACATGTTTTATTTAATAACTTGAACAATTTT	2	1	13	A1	1.0	.
chr2	145220124	145220143	chr2:145220124-145220143	0	AAACATGCTTAAGCAAATGC	4	2	0	AD4	-	.
chr2	145220913	145220933	chr2:145220913-145220933	0	CAGCTTGTTTATGGCAATTTT	1	3	1	ACC1	-	.
chr2	145222085	145222107	chr2:145222085-145222107	0	AGACATGTTGGTCTGGCAATCCT	1	3	3	ACC1	1.0	.
chr2	145223265	145223285	chr2:145223265-145223285	0	ACGCATGTTTTAAAAAAGTTT	1	2	1	AD2	-	.
chr2	145224053	145224080	chr2:145224053-145224080	0	AATCAAGCTTCAGTTACTAAATATGTTT	1	2	8	AD2	-	.
chr2	145224160	145224188	chr2:145224160-145224188	0	AGGGTTGTTGGGAAAATGAAAACATGTTG	1	3	9	ACC1	-	.
chr2	145226408	145226439	chr2:145226408-145226439	0	TAACATTCTTGGAAATGTGCTGCAACTAGTCT	1	3	12	ACC2	-	.
chr2	145227578	145227606	chr2:145227578-145227606	0	AGGCATGTGCCCCCATGCCAAGCTAATTT	1	2	9	AD2	1.0	.
chr2	145228828	145228853	chr2:145228828-145228853	0	AAGCTTCTCTGTGTCAAGGCCTGTTC	1	2	6	AB2	1.0	.
chr2	145231424	145231447	chr2:145231424-145231447	0	AGACATGGTTACTAAAACAATTTC	1	2	4	AD2	-	.
chr2	145231780	145231805	chr2:145231780-145231805	0	AAGCATTTTCATGTTTAAAAATGTCT	1	2	6	AA2	-	.
chr2	145232030	145232050	chr2:145232030-145232050	0	AAACAATCCTAATACTAGCCT	1	2	1	AD2	-	dELS,CTCF-bound
chr2	145232602	145232631	chr2:145232602-145232631	0	AAACAAGTTGCACATTACACAGACATATTA	1	3	10	ACC1	-	.
chr2	145232937	145232960	chr2:145232937-145232960	0	GGACCTGCCTCTCTGAGCCTGCTC	1	2	4	BB2	-	.
chr2	145236424	145236453	chr2:145236424-145236453	0	GGGCAAGCCTCCCAGGTTGAGAGATAATTC	1	2	10	AA1	1.0	.
chr2	145241338	145241357	chr2:145241338-145241357	0	GGACTTGCTTGGTCTACCCT	2	2	0	AD1	-	.
chr2	145245345	145245373	chr2:145245345-145245373	0	ACACTTGCTTCTCAAGAACAGACATATTC	1	2	9	AD3	-	.
chr2	145246177	145246198	chr2:145246177-145246198	0	AAGCATATCCTTGGACTATTTT	1	2	2	AA2	-	.
chr2	145246956	145246975	chr2:145246956-145246975	0	CAGCTAGCCTAGGCAAGGAT	2	3	0	CDD3	-	.
chr2	145247839	145247866	chr2:145247839-145247866	0	GAAATAGTTTTATCTAATTGGCAAGTTG	1	3	8	ACC1	-	.
chr2	145252375	145252397	chr2:145252375-145252397	0	AAACTATTTCTTCAGAATAGCTT	1	2	3	AA2	-	.
chr2	145252953	145252984	chr2:145252953-145252984	0	AGACTTTTTTTTCTTTTCACTGGAGCAAGACC	1	2	12	AD2	1.0	.
chr2	145254211	145254241	chr2:145254211-145254241	0	CACCTTGCCCTCTTTGACTCATAGCAAGTCT	1	3	11	CCD1	-	.
chr2	145255692	145255715	chr2:145255692-145255715	0	GGGCTTGCATTGTTGGGCTTGTAT	1	2	4	DD2	-	.
chr2	145256995	145257024	chr2:145256995-145257024	0	AAACAAGTTTTAATACATTTAAGGAAGTCA	1	2	10	AC1	-	.
chr2	145259780	145259805	chr2:145259780-145259805	0	GAGTAAGTTTTCTGATAAGCAAGTTA	1	2	6	AC2	-	.
chr2	145267385	145267415	chr2:145267385-145267415	0	GGACATATTCAACTAGAGAGGAGAAATGTCC	1	2	11	AA2	1.0	.
chr2	145268475	145268504	chr2:145268475-145268504	0	GAGCTTCCCTTTTTTTCTTAAAACATGTCG	1	2	10	AC2	1.0	.
chr2	145269875	145269896	chr2:145269875-145269896	0	AAACATTTTTTCAGGCTATTCC	1	2	2	AA2	-	.
chr2	145274767	145274799	chr2:145274767-145274799	0	GGACAACTTTATGTCAATAAATTCAACAAGTTA	1	3	13	ACC2	1.0	.
chr2	145279423	145279450	chr2:145279423-145279450	0	AAGCAACTTCTGACTTGGAAACATTTCT	1	2	8	AA2	-	.
chr2	145282522	145282548	chr2:145282522-145282548	0	AAACTTGCTGAAGAAAAAAAAAAGCCA	1	3	7	ACC2	1.0	.
chr2	145284258	145284289	chr2:145284258-145284289	0	TAACTAGCAGATCTATATCAAAAGACAAGCTT	1	3	12	CCD2	-	.
chr2	145290745	145290768	chr2:145290745-145290768	0	AGACATATTCAAATAAAAATGCTT	1	2	4	AA2	-	.
chr2	145290833	145290858	chr2:145290833-145290858	0	AAAAATGCTCAAAACCAAACATGGTT	1	2	6	AD3	1.0	.
chr2	145293284	145293314	chr2:145293284-145293314	0	GAACTGGCCCTTTGACTACCTAGAGTAGCTC	1	2	11	AB2	1.0	.
chr2	145295111	145295143	chr2:145295111-145295143	0	TGAGAAGCCCCAATATCTACAATAGGCATGCTG	1	3	13	ACC1	-	.
chr2	145295372	145295393	chr2:145295372-145295393	0	AAACACCCTCACAGACATGCCC	2	2	2	AB1	1.0	.
chr2	145296092	145296123	chr2:145296092-145296123	0	TGGTTTGCTGGAGTAAGAGAACAAGCAAGCTC	1	3	12	ACC1	-	.
chr2	145296593	145296613	chr2:145296593-145296613	0	AAAATTGTTTTAAACATTTTT	1	2	1	AA2	-	.
chr2	145298863	145298887	chr2:145298863-145298887	0	AGACTGGGTTTTTGGAAACAAGTCC	1	2	5	BD1	1.0	.
chr2	145299224	145299247	chr2:145299224-145299247	0	AAAATAGTCTTGTTAAACTTGTCC	1	1	4	A1	-	.
chr2	145299958	145299987	chr2:145299958-145299987	0	AAGCTACTTTTCTGATGATGAGGCTTTTCT	1	2	10	AA2	1.0	.
chr2	145300999	145301022	chr2:145300999-145301022	0	AAGCTAGATTCATTGGTCAAGCTT	1	2	4	DD2	-	.
chr2	145305153	145305182	chr2:145305153-145305182	0	ATGCTTGTTTATTATGTGTAGAACATGGTC	1	2	10	DD3	1.0	.
chr2	145306837	145306864	chr2:145306837-145306864	0	AAATTTTTTTCTAATTTTAAACATGCCT	2	2	8	AA1	1.0	.
chr2	145308702	145308724	chr2:145308702-145308724	0	CACCATGTTGGCCGGGCTTGTCT	1	3	3	CCD1	1.0	.
chr2	145311680	145311708	chr2:145311680-145311708	0	CAACATCTCATCTGAGACAAGGCAAGTCC	1	3	9	ACC2	-	.
chr2	145312979	145312999	chr2:145312979-145312999	0	CAACAAGTCTCTAGGAAGTTC	1	3	1	ACC2	1.0	.
chr2	145315367	145315395	chr2:145315367-145315395	0	AGAGAAGTTTTAAAATTACAAATAAGCCC	1	2	9	AA2	-	.
chr2	145316731	145316750	chr2:145316731-145316750	0	TAGCATGCCAAAACTTGTTG	4	3	0	CCC	1.0	.
chr2	145317297	145317323	chr2:145317297-145317323	0	GAACATGTTTATAAGATGGGAATGTAT	2	2	7	AD1	-	.
chr2	145317452	145317482	chr2:145317452-145317482	0	GCGCTTGCTAGCTGTGGCCATTGGCATGTTT	1	3	11	CCD1	-	.
chr2	145321448	145321474	chr2:145321448-145321474	0	AAATTAGTTTAAAAATTGTGCAAGCTT	1	2	7	AD2	-	.
chr2	145322351	145322375	chr2:145322351-145322375	0	AGGCAAGTCTTCTAAAGACTCTTTC	1	2	5	AB4	-	.
chr2	145326609	145326637	chr2:145326609-145326637	0	AGGCAAGTCCAATAATGTTAGACTATTTT	1	1	9	A1	1.0	.
chr2	145327147	145327177	chr2:145327147-145327177	0	GAACAAGTTTACATTGTGAAAGAACAAGTTT	2	0	11	0	1.0	.
chr2	145330074	145330102	chr2:145330074-145330102	0	AAGCTATTTTATGGGCAAGAGAGAAGTTC	1	2	9	AA2	-	pELS
chr2	145331100	145331122	chr2:145331100-145331122	0	AGATATGCTTTAAAAACTTGCAT	1	2	3	AD3	2.0	.
chr2	145332898	145332919	chr2:145332898-145332919	0	AAACTATTTTTAAAAATTGTTT	1	2	2	AA2	-	.
chr2	145333142	145333171	chr2:145333142-145333171	0	GCACATGCCTATATTTGCAAAACCAAGTTC	1	2	10	DD2	1.0	.
chr2	145333262	145333284	chr2:145333262-145333284	0	AAACATGCTTCAAATGTTAGCTT	2	2	3	AD1	-	.
chr2	145335938	145335970	chr2:145335938-145335970	0	AGACTGGTTTTGCTGTATTGCCCAAGCTGGTCT	1	2	13	BB2	1.0	.
chr2	145337332	145337356	chr2:145337332-145337356	0	AAAAATGCCCAATAAGGGAAAGCCC	1	2	5	AA2	-	.
chr2	145338160	145338184	chr2:145338160-145338184	0	AAACTTGTCAATGACAAAAATGTTA	1	3	5	ACC2	-	.
chr2	145339739	145339766	chr2:145339739-145339766	0	AAACTGGCCTAGTGTCTGGAACAAATCT	1	2	8	AB2	1.0	dELS
chr2	145339985	145340008	chr2:145339985-145340008	0	AGACATGTTTTTAAATATTAGTCT	2	2	4	AD1	3.0	dELS
chr2	145341818	145341843	chr2:145341818-145341843	0	AAATTTGTCTCTGCCAAAGCCAGTCT	1	2	6	AB2	-	.
chr2	145347023	145347046	chr2:145347023-145347046	0	AGATTTTTTCCTCTGAACATGTCC	2	2	4	AA1	1.0	.
chr2	145348193	145348219	chr2:145348193-145348219	0	GGGAATTCTCGGTTTTGAAGCATGTCC	2	2	7	AA1	1.0	.
chr2	145349661	145349688	chr2:145349661-145349688	0	GGACTATTCTATGTGTGATAGCTTGTTT	1	2	8	AC2	-	.
chr2	145350023	145350043	chr2:145350023-145350043	0	AAAATTGTTTAAGGCAAGTGT	1	2	1	AD3	-	.
chr2	145352545	145352570	chr2:145352545-145352570	0	AAGCATGTTATACAGTAAGTTAGCCC	1	2	6	AC2	1.0	dELS
chr2	145352628	145352649	chr2:145352628-145352649	0	AAGCTTGCTTGCAGATTTCCTT	1	2	2	AA1	-	dELS
chr2	145353063	145353082	chr2:145353063-145353082	0	AGACATGCTTAAAATAATTC	2	2	0	AA1	-	.
chr2	145354519	145354544	chr2:145354519-145354544	0	GAACATTCTCCTAGAGGGACTTGGCC	1	2	6	AD2	1.0	.
chr2	145354715	145354740	chr2:145354715-145354740	0	GAGCTAGCCTTTTAAAAGGCTATTAA	1	3	6	ACD2	1.0	.
chr2	145354840	145354865	chr2:145354840-145354865	0	TGGCTTGCTTTATTGAAAACATGGAC	1	3	6	CDD3	-	.
chr2	145355081	145355111	chr2:145355081-145355111	0	AGGGAAGTCTATGAAAGCAAAGGACAGGCCT	1	2	11	AB3	-	.
chr2	145358230	145358253	chr2:145358230-145358253	0	TGGCATGTCCTTTTAAACATGTTA	1	2	4	CC	-	.
chr2	145372733	145372763	chr2:145372733-145372763	0	GGCAATGTTCTTCATCGAAGTGAGCAAGCCA	1	3	11	ACD1	1.0	.
chr2	145375521	145375542	chr2:145375521-145375542	0	AGGCTATTTCTTAGGCTTTCCT	1	2	2	AA2	-	.
chr2	145375689	145375715	chr2:145375689-145375715	0	AAGCAAGCTCATTAGGAGAACATACGG	1	3	7	ACD2	1.0	.
chr2	145376244	145376272	chr2:145376244-145376272	0	GAGCTTATTTAGTCTGAAGAAACCTGTCC	1	2	9	AB2	-	.
chr2	145377633	145377652	chr2:145377633-145377652	0	AAGAAAGTTTAAACTATCCC	1	2	0	AA2	2.0	.
chr2	145378131	145378159	chr2:145378131-145378159	0	AAATATGTCCATTTTTGATGGACTGGCTC	2	2	9	AB3	-	.
chr2	145378884	145378904	chr2:145378884-145378904	0	AGGGAATCTTAAAACTTGTTT	1	2	1	AA1	1.0	.
chr2	145380018	145380050	chr2:145380018-145380050	0	GGTCTAGCTTATATAGTTGTCCTAAAGTAGCCT	1	2	13	AD2	1.0	dELS,CTCF-bound
chr2	145381437	145381468	chr2:145381437-145381468	0	AATCATGCCTGTTAGGAAAGCCAGACAAGTTA	1	2	12	CD	2.0	.
chr2	145384993	145385015	chr2:145384993-145385015	0	AAGCTGGCTCTTAAAGCTTTTTC	1	2	3	AB2	1.0	.
chr2	145386075	145386101	chr2:145386075-145386101	0	AAGAATGTCTAACAGGAAGACAAATTT	1	2	7	AA2	-	.
chr2	145386415	145386439	chr2:145386415-145386439	0	TGATTTGTTTGTAGAAAACTAGCTG	1	3	5	ACC1	2.0	.
chr2	145390364	145390387	chr2:145390364-145390387	0	AAGCATGCTTGACTAAATATTTCT	2	2	4	AA1	-	.
chr2	145391287	145391307	chr2:145391287-145391307	0	AAACATGCCTCAGGAATTCTC	2	2	1	AA1	1.0	.
chr2	145391866	145391885	chr2:145391866-145391885	0	AGATATGTTTGGGCATCCTC	1	2	0	AA2	-	.
chr2	145395879	145395901	chr2:145395879-145395901	0	AGACAAGTCTATCAAAATTATTT	1	2	3	AA1	-	.
chr2	145398003	145398025	chr2:145398003-145398025	0	AAACAAGTCGAAAAGAATTGTTC	1	2	3	AC2	1.0	.
chr2	145401051	145401082	chr2:145401051-145401082	0	CAGCATGCTCTGAGAAAGCACAAAGCAGCTCC	1	3	12	ABC2	-	.
chr2	145404993	145405015	chr2:145404993-145405015	0	GAGCATCCCAGATGAACAAGCTG	1	3	3	ACC2	1.0	dELS,CTCF-bound
chr2	145407085	145407110	chr2:145407085-145407110	0	GAGTTTTCCTTGGTGAGAACTAGTTT	1	2	6	AA1	-	.
chr2	145407265	145407289	chr2:145407265-145407289	0	AAATTTATCTTCATAAAACTTGCTC	1	2	5	AA1	2.0	.
chr2	145408372	145408396	chr2:145408372-145408396	0	AAGCATCCTCACAGAGGACTTTCTC	1	2	5	AA2	1.0	.
chr2	145415925	145415949	chr2:145415925-145415949	0	GGCTTTGTCTCTTAGAAGCTTGCCC	1	2	5	AD4	1.0	.
chr2	145419497	145419517	chr2:145419497-145419517	0	TGGCAAGCCCTCAGAAAGCTT	1	3	1	ACC2	2.0	.
chr2	145420748	145420770	chr2:145420748-145420770	0	TGGCATGCCTTGGAGACATTTTC	1	2	3	AC2	-	.
chr2	145421234	145421254	chr2:145421234-145421254	0	CAACAAGTCTCTAGGAAGTTC	1	3	1	ACC2	-	.
chr2	145424578	145424598	chr2:145424578-145424598	0	GGACAATTCAAAAACATGTTG	1	3	1	ACC2	1.0	.
chr2	145427454	145427478	chr2:145427454-145427478	0	GGGCAAGCCAAGATTTAGTATGTTT	1	3	5	ACC2	3.0	.
chr2	145428109	145428137	chr2:145428109-145428137	0	AAAGTAGCCCAAGGTTTAAAAAGTTGTCC	1	2	9	AA2	-	.
chr2	145428912	145428938	chr2:145428912-145428938	0	AGGCTTGTTATATAGATAAACTTGTGT	1	2	7	CD	1.0	.
chr2	145432148	145432172	chr2:145432148-145432172	0	GGACAAGTGCATTCTAGACACGTTT	1	2	5	BD2	1.0	.
chr2	145433482	145433509	chr2:145433482-145433509	0	AGGCAAGCCAGCATTTCATAGCATTTTT	1	3	8	ACC1	3.0	.
chr2	145441895	145441927	chr2:145441895-145441927	0	AAACAAATTTACAAGAAATAAACAGACAACCCC	1	2	13	AA2	-	.
chr2	145445446	145445471	chr2:145445446-145445471	0	AAGCTTGTCTTCCTGTGGTAATGCTC	2	2	6	AD1	-	.
chr2	145447697	145447721	chr2:145447697-145447721	0	CAACTAGTTTTCCTGTAAATAGTCT	1	3	5	ACC2	-	.
chr2	145449093	145449125	chr2:145449093-145449125	0	GAGCAAATTTAAATGTTTTAATAGAGCAAATTT	1	2	13	AA2	2.0	.
chr2	145450262	145450290	chr2:145450262-145450290	0	AAGCAAGCCCTGCTCTAAGAGGGTAGTTG	1	2	9	AC1	-	.
chr2	145451152	145451182	chr2:145451152-145451182	0	CAGCATACCTACTGTAGTCCTGAGCTAGTCT	1	2	11	AC1	-	.
chr2	145451454	145451480	chr2:145451454-145451480	0	AAACAAGTTCACAATTAAGGCTGGCCT	1	1	7	B1	-	.
chr2	145455537	145455569	chr2:145455537-145455569	0	AAGCTTGCTGTCTTAAACACATGTAGCTGGTCC	1	3	13	BCC1	-	.
chr2	145460480	145460508	chr2:145460480-145460508	0	TGGCTATTTTTGAATGGTGAGACTTGTTT	1	2	9	AC1	1.0	.
chr2	145460637	145460666	chr2:145460637-145460666	0	ACACATGTTCCCACTTAATTAAATATGTCT	1	2	10	AD2	2.0	.
chr2	145462097	145462118	chr2:145462097-145462118	0	GAAGAAGCTCTGGATCTTGTCC	1	2	2	AD2	1.0	.
chr2	145474479	145474500	chr2:145474479-145474500	0	TTACTTGTTATTGGACTTGTTC	1	3	2	CCD1	1.0	.
chr2	145476617	145476647	chr2:145476617-145476647	0	GGGCTATTTTCTAGATCTTGTAGGCATGCTT	1	1	11	A2	1.0	.
chr2	145476701	145476722	chr2:145476701-145476722	0	TAGCTTGTCTTCAGGCTTACTA	1	3	2	ACC1	1.0	.
chr2	145476948	145476972	chr2:145476948-145476972	0	AGATCTGTTTCTTCAAGACTTGTTC	1	2	5	AB4	-	.
chr2	145477740	145477762	chr2:145477740-145477762	0	AAACTAGTCAAACAAACTTTTTG	1	3	3	ACC1	-	.
chr2	145478925	145478951	chr2:145478925-145478951	0	AGCCTAGCCCCGCACTAGGAGTTGCCC	1	2	7	AD2	-	.
chr2	145480404	145480433	chr2:145480404-145480433	0	GTGCATATTTTTCAGTAATTAAACTAGCTT	2	2	10	AD1	1.0	.
chr2	145480506	145480531	chr2:145480506-145480531	0	AGACATACCCAGTTTTGTGCTTGCTT	1	2	6	AD2	-	.
chr2	145481509	145481531	chr2:145481509-145481531	0	CAAAAAGTTTGTTTGACTAGTTT	1	3	3	ACC1	-	.
chr2	145483542	145483566	chr2:145483542-145483566	0	AGACTAATTTTTAAAAAATTAGTTT	1	2	5	AA2	-	.
chr2	145489164	145489190	chr2:145489164-145489190	0	GAGCAAGTGTATTTCTTAAATATGTTC	1	2	7	AD2	-	.
chr2	145489446	145489467	chr2:145489446-145489467	0	CAACTTGTCTGTGAAGATGCCA	1	3	2	ACC2	2.0	.
chr2	145493465	145493485	chr2:145493465-145493485	0	AGAATAGCCTGAAAGAAGCCT	1	2	1	AA2	-	.
chr2	145497262	145497293	chr2:145497262-145497293	0	GGAGATGTTCCCTACATAAATTGGACAACTCC	1	2	12	AA2	-	.
chr2	145500728	145500759	chr2:145500728-145500759	0	AAACATATTCTGGCTAATGTGAAAACTAATTT	1	2	12	AA2	-	.
chr2	145503796	145503821	chr2:145503796-145503821	0	AGCCATGGCTCAGATGAGGCAAGTCC	1	2	6	DD1	2.0	dELS,CTCF-bound
chr2	145504219	145504246	chr2:145504219-145504246	0	GGACTATTTTGAAGACCAAAGGATGCCT	1	2	8	AA2	-	.
chr2	145511417	145511438	chr2:145511417-145511438	0	AAGCATGCTATTGAACATGGTT	2	2	2	CD	2.0	.
chr2	145513299	145513319	chr2:145513299-145513319	0	AAATATGTTCAAGAATTGTCC	1	2	1	AA2	-	.
chr2	145517865	145517884	chr2:145517865-145517884	0	AAAATTGTTCAAAAATGTTC	1	2	0	AA2	3.0	.
chr2	145518963	145518982	chr2:145518963-145518982	0	GAACTTGCTTATACTGGTTC	2	2	0	BD1	-	.
chr2	145519974	145520005	chr2:145519974-145520005	0	GGGGTTGCTTGTTTTTTCTTGTAAATTTGTTT	1	2	12	AA2	2.0	.
chr2	145522538	145522557	chr2:145522538-145522557	0	GAGCTATTTATGACAAGCCC	2	3	0	ACC2	-	.
chr2	145526663	145526688	chr2:145526663-145526688	0	GAACAAATTACTGAATCAGCTTGTTT	1	3	6	ACC2	1.0	.
chr2	145527366	145527397	chr2:145527366-145527397	0	ATGTATGCTCATTAAACTATAAAAACTTGTCA	1	3	12	ACD1	-	dELS
chr2	145528393	145528412	chr2:145528393-145528412	0	GAACATGCTTTGACATGGCT	4	2	0	CD	-	.
chr2	145531382	145531414	chr2:145531382-145531414	0	AGAATTGCTTGAACCTGGGAGCAGAGGTTGCTT	1	2	13	AA2	-	.
chr2	145535926	145535957	chr2:145535926-145535957	0	GGGCTTCTCTACACAGAACTTTGAAAATGCCT	1	2	12	AA2	-	.
chr2	145537440	145537469	chr2:145537440-145537469	0	AAACATACCCAGACACCGAAACACATGCTT	1	2	10	AD2	1.0	.
chr2	145537997	145538022	chr2:145537997-145538022	0	CAACTTTCTCTAGGGAAAACATGTTA	1	3	6	ACC2	1.0	.
chr2	145538961	145538984	chr2:145538961-145538984	0	GAACAAGTCTCTAAGAAAATGTAC	2	2	4	AD1	-	dELS
chr2	145539538	145539558	chr2:145539538-145539558	0	GAGAATGCCTAAGGCTTATTT	1	2	1	AA2	1.0	dELS
chr2	145542381	145542408	chr2:145542381-145542408	0	AGGCTAGCTTTTCTCACTCAGCATATTG	1	3	8	ACC1	-	.
chr2	145543393	145543417	chr2:145543393-145543417	0	AGACATACTCACAGGGAGAATGCCC	1	2	5	AA2	-	.
chr2	145546023	145546049	chr2:145546023-145546049	0	GAGATTGTTCTGGTTCTCAACTTGCTA	1	3	7	ACC1	2.0	.
chr2	145546377	145546398	chr2:145546377-145546398	0	AAACAACTTTGTAGGATTGCTT	1	2	2	AA2	-	dELS,CTCF-bound
chr2	145548634	145548661	chr2:145548634-145548661	0	AAACTGGCTTGAGCACAAAGGCAATTCT	1	2	8	AB2	-	.
chr2	145550821	145550843	chr2:145550821-145550843	0	AAACTAGTCCAAAAAACTAATTT	1	1	3	A1	-	.
chr2	145555438	145555470	chr2:145555438-145555470	0	TGGCAAGTCTAAAATCCATAGGGCAGGATGTCC	1	3	13	ACC2	1.0	.
chr2	145558048	145558078	chr2:145558048-145558078	0	TGACAAGCCTAAAGTCAGGAAGGACATATCT	1	2	11	AC2	-	.
chr2	145559479	145559498	chr2:145559479-145559498	0	AGACTAGCTTGAGCAACATA	2	3	0	ACD2	1.0	.
chr2	145559997	145560022	chr2:145559997-145560022	0	AAGCTTGTCCATATTTGACCATTTTC	2	2	6	AD1	-	.
chr2	145560697	145560725	chr2:145560697-145560725	0	AGACAAGGTCTCTTGTGAAGTACTAGTTC	1	2	9	DD2	-	.
chr2	145561392	145561415	chr2:145561392-145561415	0	AGATTTGTCCCTGTAGACAAATTT	1	2	4	AA2	-	dELS
chr2	145563163	145563186	chr2:145563163-145563186	0	AAAAATGTTGTTAGTAACTAGCCT	1	3	4	ACC1	-	.
chr2	145563264	145563291	chr2:145563264-145563291	0	AAGCTTACTTAACTAGTAACACTTGCTT	1	2	8	AD2	-	.
chr2	145563991	145564014	chr2:145563991-145564014	0	AAGCTTTCCCTCTTGGCCTAGCTC	1	2	4	AD2	1.0	dELS
chr2	145564533	145564552	chr2:145564533-145564552	0	AGATTTGCTTGAGCTTATTT	1	2	0	AA2	-	.
chr2	145564770	145564792	chr2:145564770-145564792	0	AAACTTGCCTTTTATACAATTTT	1	2	3	AD1	-	.
chr2	145572261	145572291	chr2:145572261-145572291	0	GAGCATGTTACCCAAAGAATGTACCATGTCT	1	3	11	CCD2	1.0	.
chr2	145572902	145572934	chr2:145572902-145572934	0	AGACAAGACCAGGAGCTCGGTTTTGGCATGTTA	1	3	13	CCD2	-	.
chr2	145573607	145573636	chr2:145573607-145573636	0	AAGCTTTTCTTATATAAGCAAAGATTGTTT	1	2	10	AA2	-	.
chr2	145575621	145575640	chr2:145575621-145575640	0	AAACAAGGCTAGGTTAGTCT	2	2	0	AD2	1.0	.
chr2	145580020	145580040	chr2:145580020-145580040	0	GGGCATGTTTAGAAGTATCTC	2	2	1	AA1	2.0	.
chr2	145582157	145582176	chr2:145582157-145582176	0	CAGCATGTTTAGAAAAGTTA	3	3	0	ACC2	1.0	.
chr2	145583813	145583843	chr2:145583813-145583843	0	GGACAGGTTTTTCATTTGACAGAACAATCCT	1	2	11	AB2	-	.
chr2	145585800	145585828	chr2:145585800-145585828	0	ATACTAGTTTATTCACCTTAAGATTGTCC	1	2	9	AD2	1.0	.
chr2	145586611	145586635	chr2:145586611-145586635	0	GAACTTCTCTAGCTCAGGGTAGTTT	1	2	5	AA2	1.0	.
chr2	145588891	145588916	chr2:145588891-145588916	0	CAGAAAGCTCTTTCTATGGCTAGCTC	1	3	6	ACC1	1.0	.
chr2	145589750	145589772	chr2:145589750-145589772	0	CAGCAAGCAAAGCAGACAAGTCC	1	3	3	CCD2	-	.
chr2	145591015	145591038	chr2:145591015-145591038	0	TAGCAAGCTCTGAATAAATAGCCT	1	3	4	ACC2	-	.
chr2	145592441	145592461	chr2:145592441-145592461	0	ATACATGTTGGTGACAAGCTC	2	3	1	CCD1	1.0	dELS
chr2	145594115	145594147	chr2:145594115-145594147	0	CAGCAAGTCTAAGGGAGATGATGAATCATGCCA	1	3	13	CCD2	-	.
chr2	145595006	145595031	chr2:145595006-145595031	0	AGACATGCTTGGCTCAAAACAGGGCT	2	2	6	BD4	1.0	.
chr2	145595051	145595070	chr2:145595051-145595070	0	TAGCTTGTCAGGGCCAGCCT	2	3	0	BCC2	-	.
chr2	145597710	145597733	chr2:145597710-145597733	0	GAGTTAATCTATTTAAACTAGTTT	1	2	4	AA1	-	.
chr2	145599189	145599215	chr2:145599189-145599215	0	AGAGTAGTACAGCCCTGAAACTTGCCC	1	2	7	AD1	1.0	.
chr2	145599823	145599844	chr2:145599823-145599844	0	AAGCATTTTCTTAGAAATGCTT	1	2	2	AA2	1.0	dELS
chr2	145604369	145604399	chr2:145604369-145604399	0	AAAATAGCTCTTATTATTTTGAGATATGTTC	1	2	11	AA2	-	.
chr2	145606499	145606527	chr2:145606499-145606527	0	AGACACGTATAATAAAGAAAGACATGTTT	2	2	9	BD1	1.0	.
chr2	145607237	145607261	chr2:145607237-145607261	0	AGACAAGTGTTTCTGGAGCAGGCTC	1	2	5	BD2	-	.
chr2	145613406	145613426	chr2:145613406-145613426	0	AAACTGGCTTTAAACAAGTTA	1	2	1	BC2	-	.
chr2	145616018	145616039	chr2:145616018-145616039	0	AAACTAGTCCACAATCTATCTT	1	2	2	AD1	-	.
chr2	145620024	145620045	chr2:145620024-145620045	0	TAGGAAGTTTATAGACAAGTTC	1	2	2	AC3	-	.
chr2	145621125	145621144	chr2:145621125-145621144	0	AAACAAACTCAAACTTGTTT	2	1	0	A2	-	.
chr2	145625932	145625951	chr2:145625932-145625951	0	AGACAAGCCTGAACTTATGT	3	2	0	AD4	-	.
chr2	145626229	145626261	chr2:145626229-145626261	0	GAACAAGGCCAAGGTAAGAAGAGGGGCTTGTCC	1	1	13	D2	1.0	.
chr2	145629234	145629260	chr2:145629234-145629260	0	AGACAAGCCACCATGCCTGGCTAATTT	1	3	7	ACC1	-	.
chr2	145629384	145629407	chr2:145629384-145629407	0	GAAATAGTTTCTTAAAGCAAATTC	1	2	4	AA2	-	.
chr2	145630404	145630430	chr2:145630404-145630430	0	AAGCTTATTCATAGTTCAAACAATTTT	1	2	7	AA2	-	.
chr2	145630709	145630734	chr2:145630709-145630734	0	AAGCTGGTATGAAAATAGACATGTTT	2	2	6	BD1	-	.
chr2	145633303	145633329	chr2:145633303-145633329	0	GCACTAATTCAAATGATAAGCTAGCCT	1	2	7	AD1	-	.
chr2	145633417	145633446	chr2:145633417-145633446	0	AGGCTTGCTTTATGCATATTAGAAAATTTC	1	2	10	AA1	2.0	CTCF-only,CTCF-bound
chr2	145634770	145634798	chr2:145634770-145634798	0	CTGAAAGTCCCACACCTCTAAACATGCCT	1	3	9	ACD1	-	.
chr2	145635264	145635291	chr2:145635264-145635291	0	CAACATGCCTCGGCCTCCCAACATGCTG	1	3	8	CCC	2.0	.
chr2	145637788	145637817	chr2:145637788-145637817	0	AAAGTTGTCTTTGTTATAGAAAGCATGTCA	1	2	10	AC2	-	.
chr2	145641205	145641228	chr2:145641205-145641228	0	TGGGTAGCTCTTTCTGGCTTGCCT	1	3	4	ACC1	1.0	.
chr2	145641893	145641915	chr2:145641893-145641915	0	AAACTTGTTCATTAAATAAGTCC	1	1	3	A2	-	.
chr2	145648775	145648803	chr2:145648775-145648803	0	AAACATCTTTAGAGGTGAGGAAAATGCCT	1	2	9	AA2	-	.
chr2	145649965	145649996	chr2:145649965-145649996	0	AGACATTTTTCCAGCCCTCACAAAGCATGTCA	1	2	12	AC2	1.0	.
chr2	145650495	145650517	chr2:145650495-145650517	0	AGACTAGCTTGTCAAATAAGTCT	1	1	3	A2	2.0	.
chr2	145651682	145651702	chr2:145651682-145651702	0	AGGTATGCTTAAGGGATGTTT	1	2	1	AA2	-	.
chr2	145654230	145654259	chr2:145654230-145654259	0	AGACTATTTTATTCATAACAAGAATAGTTT	1	2	10	AA2	1.0	.
chr2	145656024	145656054	chr2:145656024-145656054	0	AAACTAGTCCAGCTACCAAACGAACAAGGTT	1	1	11	D1	1.0	dELS
chr2	145656556	145656587	chr2:145656556-145656587	0	AAGCTAGCTGATCTGATGGTTTCAGCTATCTT	1	3	12	ACC1	1.0	.
chr2	145657151	145657175	chr2:145657151-145657175	0	GAATTAGCCCACCATTAGCTTGCTT	1	2	5	AC2	-	.
chr2	145657613	145657634	chr2:145657613-145657634	0	GATCATGTCTGAGAACGAGTCC	1	2	2	BD2	1.0	.
chr2	145659258	145659290	chr2:145659258-145659290	0	AGACTAGCCTAGCAGCATAGTGTGACCTCGTCT	1	2	13	BD1	1.0	.
chr2	145670285	145670305	chr2:145670285-145670305	0	GAGCATGTCCCCAACAAGATA	2	3	1	CCD1	-	.
chr2	145670647	145670667	chr2:145670647-145670667	0	AAGCATGTTTAGAGCCAGTAC	2	2	1	BD1	-	.
chr2	145672333	145672361	chr2:145672333-145672361	0	GCACAAGGCTTTGCATATAAAACAAGTTT	1	2	9	DD1	-	.
chr2	145676246	145676271	chr2:145676246-145676271	0	AGGCTTCCTCACTTTCGGGCAAGTTC	1	1	6	A2	1.0	.
chr2	145676376	145676406	chr2:145676376-145676406	0	AAACTTACCCAACTGATATATAAATAAGTTC	1	2	11	AA2	-	.
chr2	145677396	145677415	chr2:145677396-145677415	0	AAAATAACCTAAGCAAGTCC	1	2	0	AA1	-	.
chr2	145678436	145678464	chr2:145678436-145678464	0	GAATTAGCCTGGTGTGTTGGTACATGCCT	1	2	9	AD2	1.0	.
chr2	145679692	145679721	chr2:145679692-145679721	0	AGACAATCTCTACCTTTAGTGAACAATCTC	1	2	10	AA2	2.0	.
chr2	145686984	145687006	chr2:145686984-145687006	0	AAACATCTCTTATAAGCTATCTT	1	2	3	AA2	2.0	.
chr2	145687429	145687452	chr2:145687429-145687452	0	AGGCAAGTTGGGCTCCACATGTCT	1	3	4	CCD2	2.0	dELS
chr2	145692547	145692568	chr2:145692547-145692568	0	AAACCTGATTCAAGGCATGCCC	2	2	2	BD1	-	.
chr2	145692899	145692923	chr2:145692899-145692923	0	GAGCATCTCTTTAGGAAAGTAGTTT	1	2	5	AA2	1.0	.
chr2	145695415	145695442	chr2:145695415-145695442	0	GACCATGTTCCCTCCATTGAGCTACCTT	1	2	8	AD3	-	.
chr2	145701948	145701972	chr2:145701948-145701972	0	AAACTTATTTTTTGAAAGCTAGCAC	1	2	5	AD2	-	.
chr2	145706290	145706314	chr2:145706290-145706314	0	GAGCATCTTCTTTGAAGAAATGTCT	1	2	5	AA2	2.0	.
chr2	145709280	145709310	chr2:145709280-145709310	0	TGACAAGCCCATTTGGCCTGTGGAATTGTTA	1	3	11	ACC2	-	.
chr2	145710695	145710717	chr2:145710695-145710717	0	AGACATTTTTTTGAAAAATGCTT	1	2	3	AA2	-	.
chr2	145716072	145716100	chr2:145716072-145716100	0	AAAGAAGCTAAAAAGGGTAAAACATGTCT	1	2	9	AC1	-	.
chr2	145721053	145721080	chr2:145721053-145721080	0	TAGCAAGCTCTCTGCTAATAGCTTGTAC	1	3	8	CCD1	2.0	.
chr2	145725035	145725055	chr2:145725035-145725055	0	AAGATAGCTCTAAACAAACTT	1	2	1	AA2	-	.
chr2	145726938	145726964	chr2:145726938-145726964	0	AGGCCAGCCCAAGTGGCGGCCTTGTTT	1	2	7	BD2	2.0	.
chr2	145731356	145731375	chr2:145731356-145731375	0	AGACAAGCCTGGGCAATACA	2	3	0	ACD2	-	.
chr2	145736575	145736601	chr2:145736575-145736601	0	AAATAAGTCCTGATAATAAACTAGTGT	1	2	7	AD3	1.0	.
chr2	145743812	145743832	chr2:145743812-145743832	0	GATCTAGCTTTGAAGAAGTTT	1	2	1	AD2	1.0	.
chr2	145744131	145744153	chr2:145744131-145744153	0	GGAAATGCTCTTGAAGTATGCTT	1	2	3	AA2	1.0	.
chr2	145745110	145745131	chr2:145745110-145745131	0	TTACAAGTCTCCTAACTTGTTC	1	3	2	CCD1	-	.
chr2	145747716	145747745	chr2:145747716-145747745	0	TGGCATGTTCAAAAAATGGCAAAGAAGTCA	1	3	10	ACC2	-	.
chr2	145749278	145749309	chr2:145749278-145749309	0	AAACTAGGCTGAACTAAACATTAGAGAAGCTT	1	2	12	AD2	1.0	.
chr2	145749984	145750010	chr2:145749984-145750010	0	GGAAATGTCTTGTGGTTGAACATTTTT	1	2	7	AA2	-	.
chr2	145750215	145750238	chr2:145750215-145750238	0	GAACCAGCCTCAACAAACCAGCTT	1	2	4	BB2	1.0	.
chr2	145750639	145750659	chr2:145750639-145750659	0	AAGCATTTTCTAAGCATATTT	1	2	1	AA2	1.0	dELS
chr2	145752121	145752146	chr2:145752121-145752146	0	AGTCAGGCCTCACTCAGAGCATGCTC	2	2	6	BD1	-	dELS,CTCF-bound
chr2	145753727	145753751	chr2:145753727-145753751	0	GAACAGGCCTCAGAGGACCAAGTTT	1	2	5	BD2	1.0	.
chr2	145754092	145754121	chr2:145754092-145754121	0	AGGCCAGTCTCTATGTGCAGAGACAAACTT	1	2	10	AB3	-	dELS,CTCF-bound
chr2	145755010	145755029	chr2:145755010-145755029	0	AGTATTGCTTGAACATGTTT	4	2	0	AD4	-	.
chr2	145755503	145755524	chr2:145755503-145755524	0	AAACTAGCCCTTTAATATGTTG	1	3	2	ACC2	2.0	dELS,CTCF-bound
chr2	145756184	145756210	chr2:145756184-145756210	0	GAACAGGCTTATGAGGAAAACATCTTT	1	2	7	AB2	-	.
chr2	145757397	145757421	chr2:145757397-145757421	0	AGACATGACTACCGGAAACATACCC	1	2	5	AD2	-	.
chr2	145757536	145757560	chr2:145757536-145757560	0	AGGCATCCCTATTTTACACAAGCCT	1	2	5	AD2	2.0	.
chr2	145757594	145757614	chr2:145757594-145757614	0	GAGCATGCTTAGGGCAAATAT	1	2	1	AD4	-	.
chr2	145757762	145757781	chr2:145757762-145757781	0	AGGTTAGTTTGAACATGTTT	4	1	0	A1	-	.
chr2	145758071	145758102	chr2:145758071-145758102	0	AAATAAGCCTACTCAAAGTTCTAGGATTGCTT	1	2	12	AA2	-	.
chr2	145760708	145760728	chr2:145760708-145760728	0	GAACAAGCCAAAAACTTTTCT	1	2	1	AC2	1.0	.
chr2	145761186	145761213	chr2:145761186-145761213	0	AAACATGTTATTGAGAAGAAACTTGGCA	1	3	8	CCD1	2.0	.
chr2	145762308	145762329	chr2:145762308-145762329	0	GAGATTGTTCACAAGCTAGTTG	1	2	2	AC2	-	.
chr2	145769741	145769766	chr2:145769741-145769766	0	AAACAACTTTCACAAAAGACATCCTT	1	2	6	AA2	1.0	.
chr2	145770822	145770841	chr2:145770822-145770841	0	GTGCATTTTTAGACAAGTTC	3	2	0	AD1	-	.
chr2	145777460	145777479	chr2:145777460-145777479	0	GAATTAGTTCAGAAAAGTCC	1	2	0	AA2	1.0	dELS
chr2	145779924	145779950	chr2:145779924-145779950	0	AGGCTGGCTTATGCTCGAAACAATCCC	1	2	7	AB2	-	.
chr2	145782753	145782773	chr2:145782753-145782773	0	GGACTTGCTCACTGCTAGTCC	1	2	1	CD	1.0	.
chr2	145782791	145782821	chr2:145782791-145782821	0	TGGCAAGCCTGGCTGGGGGAGGGGCATCTGC	1	3	11	ACD2	-	.
chr2	145783564	145783592	chr2:145783564-145783592	0	AAACTTCTCTGAGCTAAAGGAGGATGTCC	1	2	9	AA2	1.0	.
chr2	145787628	145787656	chr2:145787628-145787656	0	AAACAAGTTTACAAGAAAAAATCAACCCC	1	2	9	AD1	-	.
chr2	145792193	145792214	chr2:145792193-145792214	0	CAGCATGTCCTGTGGGTAGTTT	1	3	2	ACC2	-	.
chr2	145793350	145793369	chr2:145793350-145793369	0	AGACAATCCTGGACCAGTTT	1	2	0	AB2	1.0	.
chr2	145796519	145796547	chr2:145796519-145796547	0	GGACTAGCCATTCAGATCTGAATATGTTG	1	3	9	ACC2	-	.
chr2	145804897	145804917	chr2:145804897-145804917	0	AAGCTATTTTCAAGCATCTTC	1	2	1	AA2	1.0	.
chr2	145805473	145805502	chr2:145805473-145805502	0	AAGCTTGTCTTTTCCTCCTTAGACTACATG	1	3	10	ACD2	-	.
chr2	145805816	145805847	chr2:145805816-145805847	0	CAACATGTTTAGACAAAGGAGAAAAGAAGTCT	1	2	12	AC2	-	.
chr2	145806057	145806080	chr2:145806057-145806080	0	AAACAAGCCAAAGTAAGCATTCTA	1	3	4	ACC1	2.0	.
chr2	145806936	145806964	chr2:145806936-145806964	0	AAATTTGTTGAATTTTATGCGGCATGCTT	1	3	9	ACC1	-	.
chr2	145807656	145807686	chr2:145807656-145807686	0	AGAAATGTCTTTGGTACTCATGAACTTTCTT	1	2	11	AA2	2.0	.
chr2	145808616	145808637	chr2:145808616-145808637	0	GGAAATGCCCTCAAGCAAGCTT	2	1	2	A1	-	.
chr2	145811990	145812013	chr2:145811990-145812013	0	AGACAACTCCTATTGCACAAGCCC	1	2	4	AD2	1.0	dELS
chr2	145814005	145814024	chr2:145814005-145814024	0	GGGCTAGCCCAAATTTGCCA	2	2	0	AC1	-	.
chr2	145814045	145814071	chr2:145814045-145814071	0	GAGGTTGCTCCTTGAGGAGTCAAGTCC	1	2	7	AD2	1.0	.
chr2	145814288	145814307	chr2:145814288-145814307	0	CGGAGTGCCTGAGCATGTCT	3	3	0	ABC1	-	.
chr2	145817357	145817379	chr2:145817357-145817379	0	GAGCAAGCTCTCTGCTCTAGTCC	1	2	3	DD1	-	.
chr2	145820009	145820031	chr2:145820009-145820031	0	TGACATGTTTCTACATCATGTTT	1	3	3	CCD2	1.0	.
chr2	145828321	145828344	chr2:145828321-145828344	0	GGACAAGACCTTTGAGAAATGTTT	1	2	4	AD2	-	.
chr2	145829047	145829069	chr2:145829047-145829069	0	AGACAAGCTTGGGAAACATGGTG	1	2	3	CD	-	.
chr2	145830841	145830866	chr2:145830841-145830866	0	AGACAATTTCAACACTGAACAACTCC	1	2	6	AA2	-	.
chr2	145833958	145833989	chr2:145833958-145833989	0	AATCATGTTTTGGCCACAAGAGAGGCCAGCTT	1	2	12	BD2	-	.
chr2	145834062	145834082	chr2:145834062-145834082	0	TAATTTGCCTTGAGCTTGTTC	1	2	1	AC3	2.0	.
chr2	145837174	145837197	chr2:145837174-145837197	0	AGAAAAGCCTTGCTAAGCATTTTT	1	2	4	AA2	1.0	.
chr2	145839675	145839705	chr2:145839675-145839705	0	AGACATGCCTTAGCTCAAACACCACTTGTCT	1	2	11	CD	-	.
chr2	145843757	145843779	chr2:145843757-145843779	0	AAACATTTTTTCTGGGTATGTCT	1	2	3	AA2	-	.
chr2	145844849	145844876	chr2:145844849-145844876	0	GAGCATGCTTGTGTTATTATACAATTTC	2	2	8	AD1	-	.
chr2	145845391	145845411	chr2:145845391-145845411	0	AAACAAGCTCCCGAGTAGTCA	1	3	1	ACC2	-	.
chr2	145845437	145845461	chr2:145845437-145845461	0	AAACAAGTCCTATAAAGTCTATCTC	1	2	5	AD1	1.0	.
chr2	145845983	145846005	chr2:145845983-145846005	0	GAACAAGCACCAAGAGCAATTTT	1	2	3	AD2	1.0	dELS
chr2	145846770	145846802	chr2:145846770-145846802	0	AGACTATTTTAAACAACAGAGCCAAGCAAGATT	1	2	13	AD2	1.0	.
chr2	145849854	145849874	chr2:145849854-145849874	0	AGGCAACTTTCAAAGTAGCTC	1	2	1	AA2	-	.
chr2	145861692	145861722	chr2:145861692-145861722	0	AATCTTGCTTTTCAATAAGCAAGGAAAGCTT	1	2	11	AD2	-	.
chr2	145861956	145861983	chr2:145861956-145861983	0	GGATTAGCTTTCCTAAATAAACTAATCC	1	2	8	AA2	-	.
chr2	145862212	145862242	chr2:145862212-145862242	0	TGATGAGCTCTCTGCTAAAAGAAACAAGTCT	1	3	11	ABC1	-	.
chr2	145868170	145868194	chr2:145868170-145868194	0	AGGCATGATCTGATAGGGCAGGCTT	1	2	5	BD2	1.0	.
chr2	145868458	145868479	chr2:145868458-145868479	0	AGGCAAGTCACTGAACTAGTTC	2	1	2	C2	-	.
chr2	145872403	145872424	chr2:145872403-145872424	0	AAGCTAGGGCCCAAACAAGCCC	1	2	2	DD1	-	.
chr2	145874109	145874133	chr2:145874109-145874133	0	AAGCTGGCCTGCTGTAGGCTTGTAT	1	2	5	BD2	-	.
chr2	145874451	145874482	chr2:145874451-145874482	0	TAACTTGTTGCATCTTCACATGAAGCAAACTT	1	3	12	ACC1	-	.
chr2	145874861	145874883	chr2:145874861-145874883	0	AGAAAAGCTCTTAGAGAATGCTT	1	2	3	AA2	-	PLS
chr2	145875141	145875169	chr2:145875141-145875169	0	CAGCGTGCTTCCATTTCCAGAACTTGCTC	1	2	9	BC3	2.0	pELS
chr2	145876122	145876146	chr2:145876122-145876146	0	GAGCAAGAATAACATGAACAAGCTT	1	2	5	DD1	-	.
chr2	145878036	145878065	chr2:145878036-145878065	0	GGAGTAGTTCCAACAGCTTAAGACATGGCT	1	2	10	AD3	-	.
chr2	145879970	145879996	chr2:145879970-145879996	0	CAGCTTGTCTCATTCTGTGGGAAGCTT	1	3	7	ACC2	2.0	.
chr2	145883144	145883169	chr2:145883144-145883169	0	AGACAATCACCAATCCAAGCAAGTTC	1	2	6	AD1	-	.
chr2	145886068	145886089	chr2:145886068-145886089	0	AGACTTGTTCAAGGGCTCTTTC	1	2	2	AB4	1.0	.
chr2	145887604	145887624	chr2:145887604-145887624	0	CATCATGCTTTTAGCATGTTT	2	3	1	CCD1	1.0	.
chr2	145887690	145887714	chr2:145887690-145887714	0	AGACTTGCTATGGGATAGCAAGATC	1	3	5	CCD1	-	.
chr2	145888840	145888861	chr2:145888840-145888861	0	AAAAATGTCCCTAGATATGTCT	1	2	2	AA2	1.0	.
chr2	145892667	145892695	chr2:145892667-145892695	0	AAGCTTGTTAAAGAGGGTGAGGCAAATTT	1	2	9	AC2	-	.
chr2	145894243	145894271	chr2:145894243-145894271	0	AGACAAGCCTGACCAACATGGAGAAACCC	1	2	9	AA1	1.0	.
chr2	145900370	145900400	chr2:145900370-145900400	0	TAACATGTTTTATCCCCAAAATAATTTGCTT	1	3	11	ACC2	2.0	.
chr2	145900777	145900800	chr2:145900777-145900800	0	CAGCTTGCTTTCAAAAACATTCAC	1	3	4	ACD2	1.0	.
chr2	145901669	145901698	chr2:145901669-145901698	0	GGGAAAGTTTGAAACTTCCTAGACTTGTTG	1	2	10	AC2	-	.
chr2	145902004	145902026	chr2:145902004-145902026	0	AAGCCTGCTCCAGAAATTTGTCT	1	2	3	AB2	1.0	.
chr2	145907691	145907723	chr2:145907691-145907723	0	AAGCACCCCTGTCCTGGGCCATAAAGCAAGCCT	1	2	13	AB1	2.0	.
chr2	145909986	145910007	chr2:145909986-145910007	0	AAACATACATCAAAACATGCTT	2	2	2	AD1	-	dELS
chr2	145910790	145910813	chr2:145910790-145910813	0	GAGCTTTTTTGTAGGAACTAGTCA	1	2	4	AC2	3.0	.
chr2	145915285	145915312	chr2:145915285-145915312	0	AGGCAATCCTATGGGAGAAGTCATGTTT	1	2	8	AD2	1.0	.
chr2	145920655	145920681	chr2:145920655-145920681	0	AAACTTTTCTGGAGGGTGAACATGTTA	1	2	7	AC2	-	.
chr2	145921164	145921185	chr2:145921164-145921185	0	AGACGAGTTCCTTGACTTGTTG	1	3	2	BCC1	1.0	.
chr2	145924635	145924656	chr2:145924635-145924656	0	TAGCTTTCCAAAGAACAAGCTT	1	3	2	ACC2	-	.
chr2	145924713	145924739	chr2:145924713-145924739	0	TGACAAGTTCAAGGGTGATGCATGCTA	1	3	7	CCD2	-	.
chr2	145926905	145926924	chr2:145926905-145926924	0	GAACTGGTTTAGAGAAGTTT	1	2	0	AB2	-	.
chr2	145927032	145927051	chr2:145927032-145927051	0	TGAGAAGTCAGGACTAGCTC	3	3	0	ACC1	-	.
chr2	145928027	145928046	chr2:145928027-145928046	0	AAACAAGCTAAAAAATGTTT	3	2	0	AC2	-	.
chr2	145931710	145931737	chr2:145931710-145931737	0	CAACTTGCTTAACATGCCAGGCTATCAT	1	3	8	ACD2	-	dELS,CTCF-bound
chr2	145932966	145932987	chr2:145932966-145932987	0	TAACTTGTTTTTACACATGCTC	2	2	2	CD	-	.
chr2	145933514	145933541	chr2:145933514-145933541	0	GGGCTAATTTTTAGAGTTAAGCATGATC	1	2	8	AD2	-	.
chr2	145941425	145941449	chr2:145941425-145941449	0	AAGCTAACTTGACATGAACTAATTT	1	2	5	AA2	-	.
chr2	145941457	145941487	chr2:145941457-145941487	0	AAACTTGGCCTGAACTTGCAGAAAGTTGCTT	1	2	11	AD2	-	.
chr2	145943084	145943104	chr2:145943084-145943104	0	AGGCTAGTCTTGAACTCGTGA	1	3	1	BCD2	-	.
chr2	145944529	145944552	chr2:145944529-145944552	0	ATGCTAGCCTTGAAGAATAAGTTT	1	2	4	AD2	-	.
chr2	145945331	145945352	chr2:145945331-145945352	0	TTGAATGTTTAAAGACTTGTCT	1	3	2	ACD1	1.0	.
chr2	145947026	145947058	chr2:145947026-145947058	0	GGAGATGTTTGACTTTTTCTTGTAAATTTGTTT	1	2	13	AA2	-	.
chr2	145950718	145950746	chr2:145950718-145950746	0	GGGCCTGCCTTGTTGGGTTGGGGAAGTTC	1	2	9	AB2	-	.
chr2	145956767	145956790	chr2:145956767-145956790	0	AGGCAAGTTTGCCCTAGGAAGTTT	1	2	4	AC1	-	.
chr2	145957380	145957400	chr2:145957380-145957400	0	GGGCTTGCTAAGAGCCAGCCT	1	2	1	BC2	2.0	dELS,CTCF-bound
chr2	145957838	145957858	chr2:145957838-145957858	0	AAGCTTGCCCTAAGGTTTCCT	1	2	1	AA1	1.0	.
chr2	145958254	145958281	chr2:145958254-145958281	0	GATCTTGCCCCAGGCTACAAGCTTCCCT	1	2	8	AD3	1.0	dELS
chr2	145967245	145967266	chr2:145967245-145967266	0	AATCAAGTTTTAAAACATTTCT	1	2	2	AD3	1.0	.
chr2	145971140	145971165	chr2:145971140-145971165	0	AAACTAACTTTCAAATAAACAACTTT	1	2	6	AA2	-	.
chr2	145978754	145978780	chr2:145978754-145978780	0	AAACTAGCTCCTGCAAAATGGTAGTTT	1	2	7	AD1	2.0	.
chr2	145980472	145980503	chr2:145980472-145980503	2	ACTCATGTTTGCAGTATGCTGAGAACTAGTTA	1	3	12	CDD2	-	.
chr2	145980556	145980575	chr2:145980556-145980575	3	AGGCTAGTGTGGGCATGTTT	4	1	0	D2	-	.
chr2	145981313	145981340	chr2:145981313-145981340	0	TAGCATGTCTTTTCATTGCGGCTTTTTT	1	3	8	ACC1	-	.
chr2	145982671	145982700	chr2:145982671-145982700	0	AAACATGCTTCACATCATTTAGGAAACTTT	2	2	10	AA1	-	.
chr2	145985753	145985777	chr2:145985753-145985777	0	AGAGTTGCCTAGAATGAACAGGCCT	1	2	5	AB3	-	.
chr2	145988157	145988179	chr2:145988157-145988179	0	ATGCCAGCTCTAAAAGCTAGCTG	1	3	3	BCD1	-	.
chr2	145997279	145997306	chr2:145997279-145997306	0	AAACAAGCCTCAATAATATGAAATGTTT	1	2	8	AC1	3.0	.
chr2	145999753	145999773	chr2:145999753-145999773	0	AAACTAGTTTTGAAATTTCTC	1	2	1	AA1	1.0	.
chr2	146004546	146004575	chr2:146004546-146004575	0	AGGCAAGATCTTTTTATGTAAAATATGTTT	1	2	10	AD2	1.0	dELS,CTCF-bound
chr2	146006663	146006684	chr2:146006663-146006684	0	AGAATTGCCTTTAAAGATGTTT	1	2	2	AA2	2.0	.
chr2	146007893	146007913	chr2:146007893-146007913	0	GAACATGCTGAAATCTAGTTA	1	3	1	CCD2	1.0	.
chr2	146009769	146009791	chr2:146009769-146009791	0	GGACTTGCTTTTAAAAGATGCTG	1	2	3	AC1	2.0	.
chr2	146013365	146013384	chr2:146013365-146013384	0	AAACATACTCAAACATGTTC	3	1	0	A2	1.0	.
chr2	146015419	146015440	chr2:146015419-146015440	0	AGGCTGGCCTCCGTACATGTTT	1	2	2	BD2	3.0	.
chr2	146015657	146015676	chr2:146015657-146015676	0	CATCTTGCCCAGGCTAGTCT	3	2	0	CD	-	.
chr2	146017979	146018004	chr2:146017979-146018004	0	ACACTAACTCAGCTCTGGACAAGCCC	1	2	6	AD1	-	.
chr2	146020271	146020290	chr2:146020271-146020290	0	AGAAATGATCAGACAAGCTC	3	2	0	AD1	-	.
chr2	146020344	146020369	chr2:146020344-146020369	0	TGACATGCCAAGAGAGGAGCATGCCA	1	3	6	CCC	1.0	.
chr2	146022250	146022269	chr2:146022250-146022269	0	AGACTTGTTAAGACTAGTAA	3	3	0	CCD1	1.0	.
chr2	146023002	146023031	chr2:146023002-146023031	0	AAGCATTCCCTTTTTCTAGAAGGTTTGCTT	1	2	10	AA2	-	.
chr2	146024378	146024400	chr2:146024378-146024400	0	TGGTATGTTTTCTAGACAAGTCA	1	3	3	ACC1	1.0	dELS,CTCF-bound
chr2	146026286	146026308	chr2:146026286-146026308	0	TGGTTTGTTTTTATGGCATGTTT	1	3	3	ACC1	2.0	.
chr2	146028041	146028060	chr2:146028041-146028060	0	GAGCAATTTTGAGCAAGTCA	2	2	0	AC2	-	.
chr2	146030121	146030148	chr2:146030121-146030148	0	GAACATGCTTACCTTTTGTAACTATTTT	1	2	8	AC1	1.0	.
chr2	146031705	146031737	chr2:146031705-146031737	0	GGCTAAGTCCCCAAATCTGCAGTAGGCAAGCTG	1	3	13	ACD1	-	.
chr2	146032346	146032365	chr2:146032346-146032365	0	AAAAATGTTTAAACAAATTT	1	2	0	AA2	-	.
chr2	146034296	146034326	chr2:146034296-146034326	0	GCACAAGTTCTCCAGGGTTTCACACAAGCCT	1	2	11	DD2	2.0	.
chr2	146035191	146035215	chr2:146035191-146035215	0	AAGTATGTTTGTAGAATACTAGTCC	1	2	5	AD2	-	.
chr2	146037261	146037285	chr2:146037261-146037285	0	AAACATTTCTTCATGGAGCTTACTC	1	2	5	AA2	1.0	.
chr2	146038833	146038865	chr2:146038833-146038865	0	GAGCTTGTCTAACACATGAAAAAGAGGAATCCT	1	2	13	AA1	-	.
chr2	146039530	146039551	chr2:146039530-146039551	0	AAACTACTCACAAAACTTGCCC	1	2	2	AC1	-	.
chr2	146040136	146040159	chr2:146040136-146040159	0	GGGCTAGTTCCCGAAGGCATTCTT	2	1	4	A1	-	.
chr2	146041036	146041064	chr2:146041036-146041064	0	GGACAAGCTTTGTCTGGGGGAGAATATTT	2	2	9	AA1	-	.
chr2	146044174	146044194	chr2:146044174-146044194	0	CAAATTGTTTGTGACTTGTCC	1	3	1	ACC1	-	.
chr2	146045371	146045398	chr2:146045371-146045398	0	TAACTTTTCTAGGTTTTATGACTTGCTT	1	3	8	ACC2	-	.
chr2	146045644	146045669	chr2:146045644-146045669	0	GGGCTATTCTCATCTAAAGTTTGTCC	1	2	6	AA2	-	.
chr2	146047192	146047217	chr2:146047192-146047217	0	AAAATTGTTTCAAAAAAGACTAATTT	1	2	6	AA2	-	.
chr2	146047313	146047333	chr2:146047313-146047333	0	AAAAATGTTTGAAACAAGTTG	1	2	1	AC2	1.0	.
chr2	146049301	146049324	chr2:146049301-146049324	0	TGGCTTGTTTCACTAAACATGATG	1	3	4	CCD1	-	.
chr2	146050425	146050457	chr2:146050425-146050457	0	GAACATGCCACTTCAAAATATTCTAGCTAGCTA	1	3	13	CCC	-	.
chr2	146053558	146053579	chr2:146053558-146053579	0	GAAGAAGTTTGTAGGGAAGCTC	1	2	2	AA2	2.0	.
chr2	146057961	146057987	chr2:146057961-146057987	0	AAAATTGTTTCCCATGGGGGCATGTGT	1	2	7	AD3	-	.
chr2	146062904	146062927	chr2:146062904-146062927	0	AAGTATCTTTCAGAGAACATGTTT	2	2	4	AA1	1.0	.
chr2	146064333	146064355	chr2:146064333-146064355	0	TGACATGCCCTAGAGACATTTTC	1	2	3	AC2	1.0	.
chr2	146064776	146064796	chr2:146064776-146064796	0	CAACAAGTCTCCAGGAAGTTC	1	3	1	ACC2	-	.
chr2	146065105	146065125	chr2:146065105-146065125	0	GAGCTTGCGCAGAGCAATTCC	1	2	1	AD2	-	.
chr2	146068416	146068444	chr2:146068416-146068444	0	AAGCTAGTCACTTTGTTTAAAGGATGTTA	1	3	9	ACC2	-	.
chr2	146068522	146068545	chr2:146068522-146068545	0	AAAAATGTCTTAGGGGGAATGTCC	1	2	4	AA2	1.0	.
chr2	146070759	146070787	chr2:146070759-146070787	0	AAATTAGCCTGGCGTAATGGTGCATGCCT	1	2	9	AD2	-	.
chr2	146070894	146070924	chr2:146070894-146070924	0	GAGCAAGACTGCCTCAAAAAAAAAAAAGTTC	1	2	11	AD2	2.0	.
chr2	146071607	146071628	chr2:146071607-146071628	0	AAGCAAGGCAATTAACATGTTC	1	3	2	CCD2	-	.
chr2	146072700	146072721	chr2:146072700-146072721	0	AAACATGTTTCTGGGTGAGTCT	2	2	2	AB1	2.0	.
chr2	146074327	146074351	chr2:146074327-146074351	0	CAACAAGCCCTGGTGTGGAATGTTC	1	3	5	ACC2	1.0	.
chr2	146075003	146075035	chr2:146075003-146075035	0	GGGGTTGTTTGTTTTTTTCTTGTAAATTTGTTT	1	2	13	AA2	1.0	.
chr2	146078604	146078636	chr2:146078604-146078636	0	TGGCTTCTTCGAATAACTAAAAGAGACAAGCTA	1	3	13	ACC2	1.0	.
chr2	146081010	146081039	chr2:146081010-146081039	0	AATCTATTTTTATGCAAAGAAAACATGTTC	2	2	10	AD1	1.0	.
chr2	146082118	146082149	chr2:146082118-146082149	0	CCTCTTGCTCATTTTCTCTCAAAGGCTAGTTT	1	3	12	CDD2	2.0	.
chr2	146083741	146083768	chr2:146083741-146083768	0	AGGCAAGTCATGACATAGCAGATTGCCT	1	3	8	ACC2	-	.
chr2	146086461	146086492	chr2:146086461-146086492	0	AACCAAGTTTACCAAACTATATAATCAAGTTT	1	2	12	DD2	1.0	.
chr2	146087783	146087806	chr2:146087783-146087806	0	AGGCTTGCATACTTTAACAAGCTT	1	2	4	CD	1.0	.
chr2	146089017	146089039	chr2:146089017-146089039	0	GGCCAAGTTTTATCAGCTAGTCC	1	2	3	CD	-	.
chr2	146089179	146089200	chr2:146089179-146089200	0	AGGCAACTCCATAATCATGTCT	1	2	2	AD2	1.0	.
chr2	146089923	146089947	chr2:146089923-146089947	0	AGTCTTGTTCCAACAGAGCAAGACC	1	2	5	DD3	1.0	.
chr2	146094995	146095026	chr2:146094995-146095026	0	CAACAAGTTTCTAGTAATTTCCAAACTTTCCC	1	2	12	AC2	-	.
chr2	146100931	146100956	chr2:146100931-146100956	0	GAGCATGTGTAACTGTAAACTTACCC	1	2	6	AD2	-	.
chr2	146101609	146101636	chr2:146101609-146101636	0	TAACAAGTCCAAGATGCTGTGCAAGCTG	1	3	8	CCD2	-	.
chr2	146102943	146102971	chr2:146102943-146102971	0	GAGCTTGTCTTCTTGCCCTGAATCAGTTC	1	2	9	AB1	1.0	.
chr2	146103880	146103904	chr2:146103880-146103904	0	AAGCCAGCTACCCAGAGGCATGTTG	1	3	5	BCC1	-	.
chr2	146105168	146105197	chr2:146105168-146105197	0	AGGCAAGTTTTCGATCAGGAATGAAAGTTT	1	2	10	AD1	-	.
chr2	146106564	146106584	chr2:146106564-146106584	0	AGACATGTACTTAACATGTCC	2	2	1	CD	-	.
chr2	146107406	146107432	chr2:146107406-146107432	0	GAGCAAGTCCGAATAAAAAGCAACTCT	1	1	7	A1	1.0	.
chr2	146108839	146108862	chr2:146108839-146108862	0	AGGCAAATCCATCTAAGCAAACTC	1	2	4	AA2	-	.
chr2	146109250	146109282	chr2:146109250-146109282	0	GAGCTTGCTGTTGTATTGAGCAATGTCTTGCTT	1	3	13	CCD2	-	.
chr2	146110600	146110630	chr2:146110600-146110630	0	GGGAATGTCTCTGGCTAATTGAGACTTACTT	1	2	11	AA2	-	.
chr2	146121322	146121351	chr2:146121322-146121351	0	AAGCTTTTTATAGATGGTAACGACATGTTC	1	3	10	ACC2	2.0	.
chr2	146124093	146124123	chr2:146124093-146124123	0	TAACATGCTTCTGTTTCCAAACATCATGTCT	1	3	11	CCD2	-	.
chr2	146124187	146124214	chr2:146124187-146124214	0	AAGCATTCTTCTTAAATTTGACTTGTCT	1	2	8	AC2	1.0	.
chr2	146127012	146127043	chr2:146127012-146127043	0	GATGTTGTTCAAAAAAGGCATAGAACTTGCTT	1	2	12	AD4	1.0	.
chr2	146129547	146129572	chr2:146129547-146129572	0	AAACATGTTTTCCAAGGTGCTTACTT	2	2	6	AD1	-	.
chr2	146130293	146130325	chr2:146130293-146130325	1	AGCCATGCCGCGCTTTCATGTTTCAGCATGTTC	1	3	13	CCD1	-	dELS
chr2	146130503	146130528	chr2:146130503-146130528	0	AGGCTACACCCTTCCCAGACTAGCCC	1	2	6	AD1	-	dELS
chr2	146131881	146131907	chr2:146131881-146131907	0	GTGCTAGCTTTAAGGGGAAAAATGTCC	1	2	7	AD2	2.0	dELS
chr2	146133649	146133674	chr2:146133649-146133674	0	GAGCTTTTTCTACTTAAGCCAAGCTT	1	2	6	AD2	-	.
chr2	146135221	146135243	chr2:146135221-146135243	0	TGACAAGCCAAAGAAACCAGCTT	1	3	3	BCC2	2.0	.
chr2	146135487	146135519	chr2:146135487-146135519	0	TAACAACCCTGCTAACACAAAGTAAACAAGCTG	1	3	13	ACC2	1.0	.
chr2	146135547	146135568	chr2:146135547-146135568	0	TGGCATGCATAGGGACTTGCTG	1	3	2	CCD2	1.0	.
chr2	146135751	146135782	chr2:146135751-146135782	0	AATCTTGTTTTATCCTTTCAGTAAACATGTGT	1	2	12	DD3	-	.
chr2	146136372	146136404	chr2:146136372-146136404	0	AGGCAGGCCTGGTTATCAAGACTGGGTTAGCTT	1	2	13	AB2	-	.
chr2	146137896	146137918	chr2:146137896-146137918	0	TGACATGCCCTGGAGACATTTTC	1	2	3	AC2	-	.
chr2	146138337	146138357	chr2:146138337-146138357	0	CAACAAGTCTCTAGAAAGTTC	1	3	1	ACC2	1.0	.
chr2	146138432	146138461	chr2:146138432-146138461	0	AAAGTTGCTTCCACATTTTTGGACATCTTT	1	2	10	AA2	1.0	.
chr2	146141543	146141575	chr2:146141543-146141575	0	AAACTATCTTTTTTTAGATTGAGAAACTTTTCT	1	2	13	AA2	-	.
chr2	146141879	146141898	chr2:146141879-146141898	0	GGGCAAGCCCAGAGAAGTCT	2	1	0	A2	-	.
chr2	146144872	146144891	chr2:146144872-146144891	0	AAACTTGTTATAAGTTGTCT	2	3	0	ACC2	-	.
chr2	146148558	146148578	chr2:146148558-146148578	0	CGGCATGCCTTGAGCAAGTTG	3	2	1	CC	2.0	.
chr2	146148981	146149003	chr2:146148981-146149003	0	AAACTTGCCTTGGGAACTATTTT	1	1	3	A1	-	.
chr2	146151968	146152000	chr2:146151968-146152000	0	GGGCTTGTTTGTTTGTTTCTTGTAAATTTGTTT	1	1	13	A2	-	.
chr2	146156025	146156044	chr2:146156025-146156044	0	GGTCAAGTGTAGGCATGTTT	3	2	0	DD1	1.0	.
chr2	146157620	146157648	chr2:146157620-146157648	0	AGAAATGCCTGTCAATACCTGACTTGTTT	1	2	9	AC2	-	.
chr2	146158239	146158270	chr2:146158239-146158270	0	AAACTAGATCCCTGACTCTAAAGAGCTTACCT	1	2	12	AD2	-	.
chr2	146165846	146165866	chr2:146165846-146165866	0	TTACATGTTTCAGACTTGCTA	2	3	1	CCD1	1.0	.
chr2	146166495	146166526	chr2:146166495-146166526	0	TAGCTAGTTTTTATTTTCACAGGAACTTCTGC	1	3	12	ACD2	2.0	.
chr2	146168471	146168490	chr2:146168471-146168490	0	GAGCATGTGTGTACATGTTT	3	2	0	DD2	1.0	.
chr2	146171018	146171037	chr2:146171018-146171037	0	TGACAAGTTCAGACATTCTC	3	2	0	AC2	-	.
chr2	146171897	146171918	chr2:146171897-146171918	0	GAAGCTGTCCTGGAGCAAGCTG	1	3	2	ABC1	-	.
chr2	146174481	146174502	chr2:146174481-146174502	0	AGACAAATTCTTAGGCAATTTT	1	2	2	AA2	-	.
chr2	146175111	146175133	chr2:146175111-146175133	0	AAACATGCCTTTTTGACTAGTTT	2	1	3	C2	1.0	.
chr2	146175817	146175841	chr2:146175817-146175841	0	AACCTTGCTTAAAATGGAAAAGCTT	1	2	5	AD2	-	.
chr2	146181000	146181030	chr2:146181000-146181030	0	TAGCAAGTTATGTGATTTTTGAAATTAGTTT	1	3	11	ACC2	-	.
chr2	146189594	146189619	chr2:146189594-146189619	0	AGGCAAATTTTTATTAACACATGTTT	1	2	6	AD2	1.0	dELS,CTCF-bound
chr2	146193736	146193763	chr2:146193736-146193763	0	ATGCAAGCTTGAGTCAGAAAGTATGCCT	1	2	8	AD2	1.0	.
chr2	146198360	146198391	chr2:146198360-146198391	0	AGGAAAGTTTGGAATTTCCTAGAGACTTGTTA	1	2	12	AC2	-	.
chr2	146198810	146198832	chr2:146198810-146198832	0	GAAAATGTCTCCAAGGCATGTCA	1	2	3	AC2	-	.
chr2	146199368	146199397	chr2:146199368-146199397	0	TCAAATGTCTTATCAGTAGAAAACATGTTT	1	3	10	ACD1	2.0	.
chr2	146203299	146203323	chr2:146203299-146203323	0	AAAAATACCCATTATAGGCTAGTCT	2	2	5	AA1	-	.
chr2	146203572	146203595	chr2:146203572-146203595	0	AAACATCTCTCAAGAAGCAATTTT	1	2	4	AA2	-	.
chr2	146208508	146208528	chr2:146208508-146208528	0	GTACAATTCTAAGACTTGTCT	1	2	1	AD1	-	.
chr2	146208983	146209010	chr2:146208983-146209010	0	AAACATTCTTGTTTCTTCAAAATAGTCT	1	2	8	AA2	-	.
chr2	146209526	146209546	chr2:146209526-146209546	0	AAATTTATTTAAAGCATGTTT	2	2	1	AA1	1.0	.
chr2	146211037	146211065	chr2:146211037-146211065	0	AGAGATGCTTCTGTAGACCAGAAAAGTTT	1	2	9	AA2	1.0	.
chr2	146212873	146212904	chr2:146212873-146212904	0	AAAAATGTTCCCGAAAACTGCAAAACTTGCCA	1	2	12	AC2	-	.
chr2	146214659	146214685	chr2:146214659-146214685	0	GGGAAAGTCCTGTCATAAAATATGTTT	1	2	7	AA2	1.0	dELS
chr2	146218268	146218297	chr2:146218268-146218297	0	GAGCTTGATTGACATTTATAGAACATGCCA	1	2	10	CD	1.0	.
chr2	146218560	146218592	chr2:146218560-146218592	0	GAGTATGTCTCAAAGAAAAATTAAAGCATTTTT	1	2	13	AA2	-	.
chr2	146218955	146218975	chr2:146218955-146218975	0	AAGCATGTTACACACAAGCTT	2	2	1	CD	-	.
chr2	146223031	146223062	chr2:146223031-146223062	0	AAACAAGTGTTTCGATTTTTTTGAATATGTCT	1	2	12	AD2	2.0	.
chr2	146224138	146224166	chr2:146224138-146224166	0	GAGGAAGCCTACTGACCTTGAGAAAGCTC	1	2	9	AA2	1.0	.
chr2	146228777	146228802	chr2:146228777-146228802	0	AAACTTTCCTGTTGATAAGTATGTTT	1	2	6	AA2	1.0	.
chr2	146230652	146230679	chr2:146230652-146230679	0	GGACATTCTTATTTTTCAGAGAATGCTT	1	2	8	AA2	-	.
chr2	146236353	146236376	chr2:146236353-146236376	0	TAGCAATTTCTAGCTAACATGTTT	1	3	4	ACC2	-	.
chr2	146237818	146237841	chr2:146237818-146237841	0	AGACATGCCACTGGTAACTACCTC	1	3	4	ACC1	-	.
chr2	146242103	146242128	chr2:146242103-146242128	0	GAGCATGTCTGATGTTTGACATATTT	1	2	6	AC1	-	.
chr2	146242970	146243000	chr2:146242970-146243000	0	CAGCTTGTTTACCAAAATGAAAGACATGCAA	1	3	11	CCD1	-	.
chr2	146243799	146243821	chr2:146243799-146243821	0	AGACTAGTCTGGCCAACATGATG	1	3	3	CCD1	2.0	.
chr2	146244862	146244893	chr2:146244862-146244893	0	CAGCGTGTCTAGGGCTGCATCATGACATGTTT	1	3	12	BCC1	1.0	dELS
chr2	146245239	146245265	chr2:146245239-146245265	0	GAGTATGTCTTATGAATGTACAAGTTT	1	2	7	AD2	1.0	.
chr2	146247979	146247998	chr2:146247979-146247998	0	AGACTAGCATAGGCATTCTC	3	2	0	AD2	-	.
chr2	146248150	146248173	chr2:146248150-146248173	0	GGACATTTTCAAACAGACATGATC	1	2	4	AD2	-	.
chr2	146248297	146248319	chr2:146248297-146248319	0	AGGCAATCCTTAAAGGCAAGTGT	1	2	3	AD2	1.0	.
chr2	146255247	146255277	chr2:146255247-146255277	0	AAAAAAGCCACACAGCCATGCAGACTAGTTT	1	2	11	AC1	-	.
chr2	146256768	146256791	chr2:146256768-146256791	0	GGATATGTCTGTGAGGGCATTTCC	1	2	4	AA2	-	.
chr2	146263082	146263108	chr2:146263082-146263108	0	AGACTTACTTTTACATAAAGCTTGCTA	1	2	7	AC2	-	.
chr2	146263496	146263525	chr2:146263496-146263525	0	AGGCTTACTTATGGGGAAGATGGCAAGTTT	1	2	10	AC2	-	.
chr2	146263997	146264028	chr2:146263997-146264028	0	GAGAAAGCTCTTGGAATCCTCCAGAAAAGCCT	1	2	12	AA2	-	.
chr2	146265083	146265108	chr2:146265083-146265108	0	AAAGTTGCTCTTTTTAAAAGATGCTT	1	2	6	AA2	-	.
chr2	146265658	146265690	chr2:146265658-146265690	0	TAACATGCTTTTAATTATGTTTCAAGCGAGTCC	1	2	13	BC2	2.0	.
chr2	146270416	146270445	chr2:146270416-146270445	0	AAGCAAGTTTGGAAGTTCCTGCACTATTCC	1	2	10	AD1	-	.
chr2	146272121	146272149	chr2:146272121-146272149	0	AAGCATTCCCCCTGAGGACAAGGATGCTC	1	2	9	AA2	-	.
chr2	146272221	146272249	chr2:146272221-146272249	0	AAACATGCCAATTGGTAATGAGGAAGTCA	1	3	9	ACC2	1.0	.
chr2	146274583	146274611	chr2:146274583-146274611	0	GAACTTTTTGTCTCGCCATTGGCTTGCTT	1	3	9	ACC2	-	.
chr2	146274874	146274895	chr2:146274874-146274895	0	GAACTTTCTATGTGACAAGTTT	1	3	2	ACC2	2.0	.
chr2	146277405	146277431	chr2:146277405-146277431	0	GTAGAAGTCCCTGACTTGGGCAAGCTT	1	2	7	AD4	1.0	.
chr2	146277524	146277553	chr2:146277524-146277553	0	TGACAAGTCAAAACTCTGCTAAGCAGGTCC	1	3	10	BCC1	1.0	.
chr2	146280866	146280897	chr2:146280866-146280897	0	AACCTTGTTGGGATAACAACAGTAGCATGCTT	1	3	12	CCD1	-	.
chr2	146280911	146280935	chr2:146280911-146280935	0	CAGTATGCTTTCATATGGCTAGTTC	1	3	5	ACC1	-	.
chr2	146289446	146289465	chr2:146289446-146289465	0	AAACAAGTCTAAATTAATTT	1	2	0	AA1	-	.
chr2	146291314	146291333	chr2:146291314-146291333	0	AAACTAGTCAGAAATTGCCA	2	3	0	ACC2	-	.
chr2	146303084	146303112	chr2:146303084-146303112	0	AAGCAAGACTAAGCAAACAGAACAAATCT	1	2	9	AD2	-	.
chr2	146305786	146305816	chr2:146305786-146305816	0	ACACCTGCCTCAGAACTGGTTAAGCATGCTG	1	3	11	BCD1	1.0	dELS
chr2	146307235	146307261	chr2:146307235-146307261	0	AGAGAAGTCTAAAAGGAAAGGATGTTC	1	2	7	AA2	1.0	.
chr2	146308748	146308780	chr2:146308748-146308780	0	AAACAAATTTACAAGAAAAAAAAAAACAACCCC	1	2	13	AA2	1.0	.
chr2	146317917	146317941	chr2:146317917-146317941	0	AAGATTCTTTCTTCAGAGCAAGTTT	1	2	5	AA1	1.0	.
chr2	146318385	146318406	chr2:146318385-146318406	0	GAGTTTGCCATGTAGCATGTCC	2	3	2	ACC1	1.0	.
chr2	146320279	146320303	chr2:146320279-146320303	0	CAAGTAGCTGGGACTAAACATGCCC	1	3	5	ACC1	1.0	.
chr2	146322026	146322047	chr2:146322026-146322047	0	AGACATTTTCATATACTTGCCC	1	2	2	AD2	-	.
chr2	146323682	146323714	chr2:146323682-146323714	0	AAACATATTGTGTGGGCCAAACAAAACATGTCA	1	3	13	ACC2	-	.
chr2	146327051	146327071	chr2:146327051-146327071	0	TAACAAGCTGATGACTTGTTT	1	3	1	CCC	-	.
chr2	146332084	146332109	chr2:146332084-146332109	0	AAATATGTTCTTTCTTGGAATAGTTT	1	2	6	AA2	-	.
chr2	146332644	146332668	chr2:146332644-146332668	0	AGACAAGTCAGCTAGCAACAAATTC	1	3	5	ACC1	-	.
chr2	146333550	146333578	chr2:146333550-146333578	0	GGGGTTGTTTTTTTCTTGTAAGTTTGTTT	1	2	9	AA2	1.0	.
chr2	146335702	146335725	chr2:146335702-146335725	0	GGACTTTCTTAGACGGCCTTGTTC	1	2	4	AD2	-	.
chr2	146339604	146339633	chr2:146339604-146339633	0	GAAAATGTCTGCCTCCTTTTAGAATTGCTC	1	2	10	AA2	-	.
chr2	146341295	146341327	chr2:146341295-146341327	0	TTAAATGTTTATGTCAGTCATTAGAACTAGCCC	1	3	13	ACD1	-	.
chr2	146343146	146343178	chr2:146343146-146343178	0	AAACTTGCGTATGTAAGTTTTTTGAACTTTCCC	1	2	13	AD2	1.0	.
chr2	146348997	146349028	chr2:146348997-146349028	0	AGACAAGCCATTTTTAAGAGAAAGACTAATTA	1	3	12	ACC1	-	.
chr2	146349419	146349446	chr2:146349419-146349446	0	TAACTTGTCTTCCCATTAAAACATTCAC	1	3	8	ACD2	-	.
chr2	146351625	146351646	chr2:146351625-146351646	0	AAGTTTGCTCTAGAGCAAACCT	1	2	2	AA2	1.0	dELS
chr2	146352167	146352189	chr2:146352167-146352189	0	GGACTTTTTCATTAAGGAAGCTC	1	2	3	AA2	-	.
chr2	146353011	146353042	chr2:146353011-146353042	0	GGACATTCTTAAGAAAAGGCAAAGACAAGTTA	1	2	12	AC2	1.0	.
chr2	146355803	146355822	chr2:146355803-146355822	0	CAACATGTTTAAAAATGTTC	3	2	0	AC2	-	.
chr2	146357475	146357501	chr2:146357475-146357501	0	AAACTAGTCACCTCTCCCAGCTTTCTC	1	3	7	ACC1	-	.
chr2	146357505	146357536	chr2:146357505-146357536	0	AGCCATGTTCAGCCCTGCTTTGAAGCCTGCCC	1	2	12	BD2	-	.
chr2	146358490	146358514	chr2:146358490-146358514	0	GAACAAGCATAGGATAGACATTCCC	1	2	5	AD2	1.0	.
chr2	146358558	146358588	chr2:146358558-146358588	0	AAGCAAGTGCAAAACCCAGTAAGACAAATTT	1	2	11	AD2	-	.
chr2	146361681	146361703	chr2:146361681-146361703	0	CAGAGAGCCCAGAAAACAAGCCT	1	3	3	ABC1	1.0	.
chr2	146361933	146361952	chr2:146361933-146361952	0	TAACTAGCTTAGACATCTAT	3	3	0	ACD2	-	.
chr2	146363443	146363472	chr2:146363443-146363472	0	AAACATGTTTTGAATGCTTTTTGCATGCCT	1	2	10	CD	-	.
chr2	146370659	146370682	chr2:146370659-146370682	0	AGGCATGTTTTGTAGAAAATATCT	2	2	4	AA1	-	.
chr2	146371252	146371278	chr2:146371252-146371278	2	AGACTTGTTATATAGGTAAACTTGTGT	1	2	7	CD	1.0	.
chr2	146372050	146372080	chr2:146372050-146372080	0	GGGGTTGTTTATTTTTCCTGTAAATTTGTTT	1	2	11	AA2	-	.
chr2	146374255	146374286	chr2:146374255-146374286	0	GAACAGGTCTCATTCTAAAGGGGGGCTTTCTT	1	2	12	AB2	-	.
chr2	146374544	146374563	chr2:146374544-146374563	0	GGAAAAGTCTGAACTTACTC	1	2	0	AA2	1.0	.
chr2	146376956	146376980	chr2:146376956-146376980	0	GGAGATGTTCATTTTTAACATGCTG	1	3	5	ACC1	-	.
chr2	146377033	146377061	chr2:146377033-146377061	0	AGGCTATTTTTCCCTCCCCAAACATACTT	1	2	9	AA2	-	.
chr2	146378580	146378611	chr2:146378580-146378611	0	AAGTTTGCCTTTAAGTTATCAAAAACAAACTT	1	2	12	AA2	1.0	.
chr2	146382532	146382553	chr2:146382532-146382553	0	GGATATGTTCTGAAACATGCTT	2	1	2	A1	-	.
chr2	146386724	146386754	chr2:146386724-146386754	0	GCAATTGTTTACAATACAGTTGGACTAGTTC	1	2	11	AD4	-	.
chr2	146389867	146389886	chr2:146389867-146389886	0	AAACAATTCTAAAATTGTTT	1	2	0	AA2	1.0	.
chr2	146393531	146393553	chr2:146393531-146393553	0	AGTCTTGTCCTAAAGACATGGTT	1	2	3	DD3	-	.
chr2	146395763	146395791	chr2:146395763-146395791	0	CAGCATGTTAGCACCACCAAGGATTGCTT	1	3	9	ACC2	-	.
chr2	146396659	146396683	chr2:146396659-146396683	0	GGGCATGCTTTTCAGAAGGAAGGCT	2	2	5	AD1	-	.
chr2	146396779	146396808	chr2:146396779-146396808	0	GAGAATGCCCTCAGAGAAAGAAAATTGTTT	1	2	10	AA2	1.0	.
chr2	146396985	146397015	chr2:146396985-146397015	0	GAGCTTATCTACTAAAATATCAAACAACTTT	1	2	11	AA2	-	.
chr2	146398133	146398155	chr2:146398133-146398155	0	AAGCTAATTCCTAGAGCATGTAC	1	2	3	AD2	-	.
chr2	146399004	146399034	chr2:146399004-146399034	0	GAGCAAACTGTTGATCCTGAAAAGCAAGCTG	1	3	11	ACC2	-	.
chr2	146402577	146402609	chr2:146402577-146402609	0	AAGCATCTCTGCTTGGATGTCCTGGACCTGCTC	1	2	13	AB2	-	.
chr2	146402658	146402690	chr2:146402658-146402690	0	GAGATAGCTTTGGAATTACCTGAGGGCTTGTTA	1	2	13	AC2	-	.
chr2	146405039	146405071	chr2:146405039-146405071	0	TGGCAAGCCCTTCTGATTCTAAAAGACTTTCTC	1	2	13	AC2	-	.
chr2	146407557	146407582	chr2:146407557-146407582	0	AGACTTGGTCACCACCAGGCCTGCCT	1	2	6	BD2	-	.
chr2	146410470	146410502	chr2:146410470-146410502	0	AAACAAATTTACAAGAAAAAAACAAACAACCCC	1	2	13	AA2	-	.
chr2	146413535	146413557	chr2:146413535-146413557	0	TAGCATGTGTGCTAGGCTTGCTT	1	2	3	CD	-	.
chr2	146416209	146416230	chr2:146416209-146416230	0	CAGCGAGCTACAAAACATGCCC	2	3	2	BCC1	1.0	dELS
chr2	146416948	146416971	chr2:146416948-146416971	0	AAGCTTGCATTTACAGACCTGTTT	1	2	4	BD2	-	.
chr2	146420419	146420443	chr2:146420419-146420443	0	AAACTTGTTGCCAGAAACCATGTTT	1	2	5	CD	1.0	.
chr2	146421263	146421288	chr2:146421263-146421288	0	GTAAAAGTTTACACAAAGACATGCTT	1	2	6	AD4	-	.
chr2	146425054	146425084	chr2:146425054-146425084	0	AAACTTGTTTCTAGAGTATATAAAGAACTCT	1	2	11	AA1	-	.
chr2	146428011	146428039	chr2:146428011-146428039	0	GGAGAATTCCAGTCAGAAGAAACAAGCCT	1	2	9	AA1	-	.
chr2	146428220	146428251	chr2:146428220-146428251	0	AAACAAGCTGTCTTCTATATATAAAATAGCCT	1	2	12	AC2	1.0	.
chr2	146431709	146431729	chr2:146431709-146431729	0	CAGCAAGCTTGAGACTTTTTT	1	2	1	AC2	-	.
chr2	146435689	146435712	chr2:146435689-146435712	0	AAACATTTTATTGAGAGCTTGCTA	1	3	4	ACC2	1.0	.
chr2	146444669	146444689	chr2:146444669-146444689	0	AGGTAGGCTTCAGGCATGTTT	2	2	1	AB1	-	.
chr2	146450782	146450814	chr2:146450782-146450814	0	ATAATTGTTTCTGTTTCGTATCCAGGCTTGCTA	1	3	13	ACD1	-	.
chr2	146455662	146455692	chr2:146455662-146455692	0	AAGCTTGTTCAAGGAGTGTGAAAACAATTGT	1	2	11	AD4	-	.
chr2	146459560	146459580	chr2:146459560-146459580	0	CAACAAGTCTCTAGGAAGTTC	1	3	1	ACC2	-	.
chr2	146461251	146461280	chr2:146461251-146461280	0	AATCATGTTTTCTGCAAACAGGGATAGTTT	1	2	10	AD2	1.0	.
chr2	146461844	146461874	chr2:146461844-146461874	0	GGAATTGTTTCAGTAGGAATGGTACTAGCTC	1	2	11	AD2	-	.
chr2	146465946	146465969	chr2:146465946-146465969	0	AGACAGGCTGTGCCCAACTTGCCT	1	3	4	BCC2	1.0	.
chr2	146466178	146466197	chr2:146466178-146466197	0	GAAGTACTTTGGACATGCTT	2	2	0	AA1	-	.
chr2	146466458	146466485	chr2:146466458-146466485	0	GAACTAGTCCATCACCACAAGCATCTCC	2	1	8	A1	-	.
chr2	146466621	146466652	chr2:146466621-146466652	0	AAATTAGGCTCCACAAAGGCAGAAACATGCCT	2	2	12	AD1	1.0	.
chr2	146470272	146470292	chr2:146470272-146470292	0	GAACATGTCCTGGAAAATTTT	2	2	1	AA1	2.0	.
chr2	146472749	146472775	chr2:146472749-146472775	0	TAACTGGTTCATCTGTGCAACTTGTTC	1	3	7	BCC2	1.0	.
chr2	146477289	146477318	chr2:146477289-146477318	0	AAATATGTCTACCCCCTGTAAAGCAAGACC	1	2	10	AD3	-	.
chr2	146480814	146480842	chr2:146480814-146480842	0	ACACATGCCCTTCACGTGAAAGTTTGCCT	1	2	9	AD2	-	.
chr2	146481221	146481251	chr2:146481221-146481251	0	TGACATGTCAAGGAATAGGAAAAGAATGTCT	1	3	11	ACC2	-	.
chr2	146482067	146482096	chr2:146482067-146482096	0	TAACTTGCTGCCCTCCAACCATACATGCTT	1	3	10	CCD2	-	.
chr2	146482467	146482491	chr2:146482467-146482491	0	AAACATTTTTTTGCAAAACTTTCTC	1	2	5	AA2	-	.
chr2	146483318	146483348	chr2:146483318-146483348	0	AGGTATGTTCATGTCTGTTATGTACATGTTT	1	2	11	AD2	1.0	.
chr2	146485737	146485764	chr2:146485737-146485764	0	GGACAAGTTACAGTAATTAAGCTTTCTT	1	2	8	AC2	-	.
chr2	146486514	146486540	chr2:146486514-146486540	0	AGACATGTTATTCCAAAAATCTTGTTG	1	3	7	CCD2	-	.
chr2	146487589	146487621	chr2:146487589-146487621	0	GGAATAGCCCTCCCAGTTATGAAGGAATAGCCC	1	2	13	AA2	-	.
chr2	146493564	146493584	chr2:146493564-146493584	0	GAGCAAGCAGAGGACATGCCA	1	3	1	CCD2	-	.
chr2	146493812	146493834	chr2:146493812-146493834	0	AATCATGCCTTCCAAACAACCCC	1	2	3	AD3	-	.
chr2	146494556	146494581	chr2:146494556-146494581	0	GAGCTTGCTCCCTCTGAAGCAACTGT	1	2	6	AD4	-	.
chr2	146494753	146494775	chr2:146494753-146494775	0	TGACATGCCCTGGAGACTTTTCC	1	2	3	AC2	-	.
chr2	146495135	146495166	chr2:146495135-146495166	0	CAACAAGTCTCAAGGAAATTCCAAACTTTCCC	1	2	12	AC2	-	.
chr2	146499361	146499382	chr2:146499361-146499382	0	AGACAATTTTTTAAGCCTGTTT	1	2	2	AB2	-	.
chr2	146499943	146499974	chr2:146499943-146499974	0	AAACAAGTTTTATTGTGGGTCTGAAGAAACTC	1	2	12	AA1	-	.
chr2	146499978	146499997	chr2:146499978-146499997	0	AGGCTTCTACAAACAAGTTT	2	2	0	AD1	-	.
chr2	146501297	146501329	chr2:146501297-146501329	0	AGACATTTCCTCTCTGTGAACAAAAGCAATTTC	1	2	13	AA2	-	.
chr2	146502728	146502748	chr2:146502728-146502748	0	GAGAAAGTTCTAGGTTAGTTT	1	2	1	AA2	-	.
chr2	146503156	146503176	chr2:146503156-146503176	0	AAATTAGTCCAAGGCTATTTT	1	2	1	AA2	-	.
chr2	146504658	146504687	chr2:146504658-146504687	0	AGACATGCTAGAAAAGACCTAAAAATGCTG	1	3	10	ACC2	1.0	.
chr2	146505227	146505255	chr2:146505227-146505255	0	AAAGAAGCCTTAAAAATGGAAACAACTCC	1	2	9	AA2	-	.
chr2	146505535	146505562	chr2:146505535-146505562	0	GGGCAATCCTGGGACAGGGAACTTCCCT	1	2	8	AA2	1.0	.
chr2	146506601	146506626	chr2:146506601-146506626	0	AAAAATGTTAACACGTCAGCTTGCCT	1	3	6	ACC1	-	.
chr2	146507054	146507084	chr2:146507054-146507084	0	TGGCATGCTTCCCCTTTCTAATGACCTGCCC	1	3	11	BCC2	1.0	.
chr2	146508524	146508546	chr2:146508524-146508546	0	AAAGAAGTCCTTTAAGTTTGCTT	1	2	3	AA2	-	.
chr2	146511242	146511267	chr2:146511242-146511267	0	AAACAAGTCTGTATGTGGAATTTTTT	1	2	6	AA1	1.0	.
chr2	146513996	146514025	chr2:146513996-146514025	0	TAGCATGTTTATAAGGTAGGAAGGAAGTCA	1	3	10	ACC2	1.0	.
chr2	146515156	146515180	chr2:146515156-146515180	0	TGACATGCCTCAAGAAAGCAACACT	1	3	5	ACD2	-	.
chr2	146518498	146518519	chr2:146518498-146518519	0	AATCTAGTTTCTAAAAAAGCTT	1	2	2	AD2	-	.
chr2	146523678	146523710	chr2:146523678-146523710	0	AAGAATGTTGATAAAAGAAATTAAGGCTTGCCA	1	3	13	ACC1	-	.
chr2	146525143	146525164	chr2:146525143-146525164	0	GGAGAAGCTTTGGAAAATGCTC	1	2	2	AA2	-	.
chr2	146531798	146531817	chr2:146531798-146531817	0	AGGCTACTTTTAACTAGTTT	2	2	0	AC2	-	.
chr2	146533795	146533814	chr2:146533795-146533814	0	AAACATGTTCTGGCATCTTT	3	2	0	AC1	-	.
chr2	146535768	146535800	chr2:146535768-146535800	0	GAACTAGTAAAAATAATCACAAACAGCAAGCTT	1	3	13	CCD2	-	.
chr2	146538959	146538988	chr2:146538959-146538988	0	AAACATGTCTCAACAAAAAGGAATATGACC	2	2	10	AD1	-	.
chr2	146539218	146539238	chr2:146539218-146539238	0	AGGCAAGGCTGGAGCAGGTCT	1	2	1	BD2	1.0	.
chr2	146540437	146540467	chr2:146540437-146540467	0	CAACATGTCTTTGAGTGACACAAACAAAGCC	1	3	11	ACD2	-	dELS
chr2	146541032	146541060	chr2:146541032-146541060	0	AAGCTATTTCCTTTCCTGGAATCTTGTTT	1	2	9	AD2	-	.
chr2	146544040	146544059	chr2:146544040-146544059	0	ATACATGCACAAACATGTTT	3	2	0	DD1	-	.
chr2	146544743	146544773	chr2:146544743-146544773	0	GAGCATACATGGCCTTCTGGAGAACTTGCCT	2	2	11	AD1	1.0	.
chr2	146546153	146546173	chr2:146546153-146546173	0	GAAGATGCCAGGGACTTGCTT	1	2	1	AC1	-	.
chr2	146550857	146550884	chr2:146550857-146550884	0	AGACAAGTCCTCAGCAGGGGAATTGCTT	1	1	8	A2	-	.
chr2	146553586	146553614	chr2:146553586-146553614	0	AGAATTGTTTTACACTAAAATACTAGCCC	1	2	9	AD2	-	.
chr2	146554806	146554831	chr2:146554806-146554831	0	GAGCAAATTCAAATACAAACATACCT	1	2	6	AA2	-	.
chr2	146555158	146555177	chr2:146555158-146555177	0	AAGAATACTCAGACTAGCCT	2	2	0	AA1	1.0	.
chr2	146555229	146555255	chr2:146555229-146555255	0	GAACTTGCCGGCTGTGTGAGTAAGCCA	1	3	7	ACC2	3.0	.
chr2	146555511	146555532	chr2:146555511-146555532	0	TAGCATGTTCTCACACATGTTC	2	2	2	CD	1.0	.
chr2	146559628	146559649	chr2:146559628-146559649	0	AGACTAGTTCTTGGATATTTTC	2	2	2	AA1	1.0	.
chr2	146561529	146561549	chr2:146561529-146561549	0	TAACATGTTCAAAGATTGTTT	1	2	1	AC2	1.0	.
chr2	146562167	146562186	chr2:146562167-146562186	0	AGGCAACTCCAGGCAAATTT	1	2	0	AA2	-	.
chr2	146564446	146564477	chr2:146564446-146564477	0	GAACAATTTCAGAGCAGTATAAAAACAACCCT	1	2	12	AA2	-	.
chr2	146564725	146564744	chr2:146564725-146564744	0	AAACTAGCTAAGTCTAGTTC	3	2	0	CD	-	.
chr2	146566214	146566235	chr2:146566214-146566235	0	AGAAAAGTTTGAAAACTACTTC	1	2	2	AA2	-	.
chr2	146568175	146568198	chr2:146568175-146568198	0	GGGCATGTTTGCAAGGAAAAGATC	2	2	4	AD1	-	.
chr2	146568593	146568621	chr2:146568593-146568621	0	AGATATCTTTCTAAATCAAAGACTTGTTC	2	2	9	AA1	-	.
chr2	146570426	146570456	chr2:146570426-146570456	0	GCACAAGTCAAAAAGAGATAGAAACTAGCTT	1	2	11	CD	1.0	.
chr2	146572697	146572717	chr2:146572697-146572717	0	AATCAAGCTCCAGCCAAGTTT	1	2	1	DD2	-	dELS
chr2	146576184	146576204	chr2:146576184-146576204	0	AGACTTGATTAAGACATATTC	1	2	1	AD2	-	.
chr2	146579922	146579942	chr2:146579922-146579942	0	GGACATGCCTAAAAATTGTTA	1	2	1	AC1	-	.
chr2	146581147	146581179	chr2:146581147-146581179	0	AAACTGGATTGTAAACTCTTCAAGGACATGTTC	2	2	13	BD1	-	.
chr2	146582150	146582179	chr2:146582150-146582179	0	GAGCAAACCCATTATTACTAAAACATCTCT	1	2	10	AA2	-	.
chr2	146583178	146583202	chr2:146583178-146583202	0	AAACTTGTTTACCACTGACTGGTTT	1	2	5	BC1	-	.
chr2	146583819	146583847	chr2:146583819-146583847	0	AAACAAGCCAAGTGAATAAGAATTTGCCC	1	2	9	AC2	-	.
chr2	146584955	146584983	chr2:146584955-146584983	0	AAACATGTTCTAGTGAATAAAGATTGTAT	2	2	9	AD1	1.0	.
chr2	146599857	146599889	chr2:146599857-146599889	0	AAGAAAGGCCAGCAGAACCCAGAAGACAAGCTT	1	2	13	AD1	1.0	.
chr2	146603250	146603278	chr2:146603250-146603278	0	AAACAACTTTTAAGAACACAAATATGTTT	1	2	9	AA2	1.0	.
chr2	146608640	146608665	chr2:146608640-146608665	0	AAACTTGGCTTTTGTAGAATTTGTTT	1	2	6	AD2	-	.
chr2	146608747	146608767	chr2:146608747-146608767	0	GGGCCAGTTTAAAACATGCTG	2	2	1	BC2	-	.
chr2	146609040	146609066	chr2:146609040-146609066	0	AAAATAGTTCTAAATTACAACAAGCTT	1	2	7	AC2	-	.
chr2	146613161	146613184	chr2:146613161-146613184	0	GCACTTGTTTATATAAACTTCTTT	1	2	4	AD3	1.0	.
chr2	146613446	146613465	chr2:146613446-146613465	0	AAACAAGTCTTAGCAAATCT	2	2	0	AC1	1.0	.
chr2	146614872	146614899	chr2:146614872-146614899	0	AAACATTTTTTCTGCAATAAGAATGTTT	1	2	8	AA2	2.0	.
chr2	146618671	146618703	chr2:146618671-146618703	0	AAACAAATTTACAAGAAAAATACAAACAACCCC	1	2	13	AA2	-	.
chr2	146620238	146620259	chr2:146620238-146620259	0	ATACATATTTCAAAACATGTTT	2	2	2	AD1	1.0	.
chr2	146621377	146621398	chr2:146621377-146621398	0	AAGCTTGTTTGGTGGCAATCTA	1	3	2	ACC1	1.0	DNase-H3K4me3
chr2	146622787	146622808	chr2:146622787-146622808	0	TGACAATCCCAAGAGCATGCCA	1	3	2	ACC2	1.0	.
chr2	146623352	146623376	chr2:146623352-146623376	0	GGACAAGTTTTTACTGAAAATATTC	2	2	5	AA1	1.0	.
chr2	146630241	146630261	chr2:146630241-146630261	0	CAGCATGTTTAAGACAGCCCT	2	3	1	ABC2	-	.
chr2	146632870	146632891	chr2:146632870-146632891	0	TGACTAGCTCACTCACATGCTT	1	3	2	CCD2	-	.
chr2	146633447	146633471	chr2:146633447-146633471	0	AAATAACCCTCTGGCAAGCTAGCTT	1	2	5	AA1	-	.
chr2	146637928	146637959	chr2:146637928-146637959	0	AAATAAGTCAGAAATTAAGGATGAGCTTGCTG	1	3	12	ACC1	1.0	.
chr2	146640957	146640985	chr2:146640957-146640985	0	AGACCAGCCCCTATGACCCAAACATCTCC	2	2	9	AB3	1.0	.
chr2	146643021	146643049	chr2:146643021-146643049	0	AAACTTCTCCAAGCCAAAGGAGCATGTTC	1	1	9	A2	1.0	.
chr2	146647136	146647168	chr2:146647136-146647168	0	AAACAAATTTACAAGAAAAATACAAACAATCCC	1	2	13	AA2	-	.
chr2	146648442	146648469	chr2:146648442-146648469	0	AAGCAATTCTGTAGAGAAAGAATAGTTT	1	2	8	AA2	-	.
chr2	146649197	146649224	chr2:146649197-146649224	0	AAACATGCATCTATATAGAGACTTGCAC	1	2	8	DD2	1.0	.
chr2	146650280	146650300	chr2:146650280-146650300	0	TAGCATGTCTTAATCTTGCCA	1	3	1	CCD2	-	.
chr2	146651186	146651216	chr2:146651186-146651216	0	AAGCATTCTGTCAGTAACAAGAAGCAAGTCA	1	3	11	ACC2	-	.
chr2	146654509	146654528	chr2:146654509-146654528	0	AGACTAGCCTGAACAACATG	2	3	0	ACD2	-	.
chr2	146657733	146657759	chr2:146657733-146657759	0	GAGCAAGTCTTCAGGCACAGCTTTTCC	1	2	7	AC1	-	.
chr2	146658459	146658490	chr2:146658459-146658490	0	AGACTTGCTTCAGGAATACATAAAGCACTTTA	1	3	12	ABC2	-	.
chr2	146661620	146661645	chr2:146661620-146661645	0	AAGCATTCCCTTTTGAAGACTTTTTT	1	2	6	AA2	-	dELS,CTCF-bound
chr2	146664184	146664208	chr2:146664184-146664208	0	AAACTTGTCCGAAGTCATCAAGCTG	1	3	5	CCD2	-	.
chr2	146667688	146667707	chr2:146667688-146667707	0	GGGCATGGTTGCACATGCCT	3	2	0	DD2	1.0	.
chr2	146669562	146669588	chr2:146669562-146669588	0	AAACAACTCTTCCTCAGAAACTTATTT	1	2	7	AA2	2.0	.
chr2	146671369	146671399	chr2:146671369-146671399	0	CAACTTGTTCTTTAGTATTTTTAAGATGCTC	1	3	11	ACC2	-	.
chr2	146673095	146673115	chr2:146673095-146673115	0	TAACCAGCCCATAACATGTTC	2	3	1	BCC1	-	.
chr2	146674119	146674138	chr2:146674119-146674138	0	GAGCATGTTCAGGCTACTGC	4	2	0	AD4	1.0	.
chr2	146674738	146674769	chr2:146674738-146674769	0	GAACTTATTTATAGGGATAGGTAGTCATGTTC	1	2	12	AD2	1.0	.
chr2	146682094	146682125	chr2:146682094-146682125	0	TGCCTTGCTTTTTGAGGTCAGCAAACAAGCCA	1	3	12	CCD1	-	.
chr2	146685061	146685084	chr2:146685061-146685084	0	GCACTTGTTTATGCAAGAAAGTCC	1	2	4	AD2	-	.
chr2	146685926	146685948	chr2:146685926-146685948	0	AGACAAGTCTTTTAGACTTACTA	1	2	3	AC3	-	.
chr2	146685996	146686018	chr2:146685996-146686018	0	AAGCATATCCTAGGAACCAGCTC	1	2	3	AB2	-	.
chr2	146690035	146690055	chr2:146690035-146690055	0	AACCAAGCCAAGGACTTGCCA	1	3	1	CCD1	1.0	.
chr2	146692382	146692414	chr2:146692382-146692414	0	GTACAATTTTTCACCATGGCACAGGACAAGTTT	1	2	13	AD1	-	.
chr2	146693541	146693563	chr2:146693541-146693563	0	AGGCATGTCCCTGAAATTTGCAT	2	2	3	AD1	-	.
chr2	146693906	146693928	chr2:146693906-146693928	0	AAGCATATTTGGGGGGCTAATTC	1	2	3	AA2	-	.
chr2	146694627	146694647	chr2:146694627-146694647	0	AAAAATGTTTAAAGAAAGCCT	1	2	1	AA2	-	.
chr2	146697362	146697381	chr2:146697362-146697381	16	GGGCATGTCTGGGCAAGTCA	5	1	0	C1	1.0	.
chr2	146697413	146697433	chr2:146697413-146697433	16	GAGCATGTCTTAGGCAAGCCC	3	0	1	0	-	.
chr2	146700051	146700077	chr2:146700051-146700077	0	AGGCATGTCCTAGGGCTAAACTAGACC	2	1	7	D1	-	.
chr2	146700467	146700496	chr2:146700467-146700496	0	AGACTTGCTGGCTTCAGGAGAGACTTGGCA	1	3	10	CCD1	-	.
chr2	146700670	146700697	chr2:146700670-146700697	0	GAACTTGCCCTGGGCCAGAGGGGAGCCC	1	2	8	AB1	2.0	.
chr2	146701116	146701142	chr2:146701116-146701142	0	GGGCAAGACCCAGTGCTAAGCTGGCTT	1	2	7	BD2	1.0	.
chr2	146701940	146701964	chr2:146701940-146701964	0	AAAATAGCCTCAGAAGGGCAAATCT	1	2	5	AA2	2.0	.
chr2	146704609	146704636	chr2:146704609-146704636	0	AAAAAAGTCTTCCAGTAAAGAAAAGCCC	1	2	8	AA2	-	.
chr2	146705934	146705966	chr2:146705934-146705966	0	AAACAAATCTACACACCTAGAGTGAACTGGTTT	1	2	13	AB2	1.0	.
chr2	146708242	146708273	chr2:146708242-146708273	0	AGAGATTTTCAAGTGTTTAAGAAAACATGCCT	2	2	12	AA1	1.0	.
chr2	146708303	146708330	chr2:146708303-146708330	0	AGAGATGTTTCCAGAATGAGGCTACCCT	1	2	8	AA2	-	.
chr2	146717868	146717892	chr2:146717868-146717892	0	AGACATGCACAACTAAAACAATTCT	1	2	5	AD2	1.0	.
chr2	146720270	146720297	chr2:146720270-146720297	0	AGCCATGTCTCTGGACCTGGGCATCCCT	1	2	8	AD3	-	.
chr2	146721308	146721332	chr2:146721308-146721332	0	AAACACACCCCCAAGAAACTTGCCC	1	2	5	AB1	1.0	.
chr2	146729296	146729323	chr2:146729296-146729323	0	AAGCTAATCCAGTATCTGGAGCTAACTT	1	2	8	AA2	-	.
chr2	146729548	146729570	chr2:146729548-146729570	0	AAACTAGCTGTACAAAGATGTTT	1	2	3	AC2	-	.
chr2	146729858	146729890	chr2:146729858-146729890	0	GAAAATGTCCAAGTAAAATATGAAAAAATGTTT	1	2	13	AA2	-	.
chr2	146736405	146736431	chr2:146736405-146736431	0	AGAAAAGTTAAGTATGGAAGCAAGTTT	1	2	7	AC1	1.0	.
chr2	146736579	146736605	chr2:146736579-146736605	0	AGGCAAGATCAGGTCTGGAACAGGCCT	1	2	7	BD2	-	.
chr2	146739787	146739807	chr2:146739787-146739807	0	AGACATGTCTAGAAGTTGCCT	1	1	1	A2	1.0	.
chr2	146742449	146742476	chr2:146742449-146742476	0	AAACATTTTCAATCACTTAAGCTAACCT	1	2	8	AA2	-	.
chr2	146743996	146744022	chr2:146743996-146744022	0	AAACAGCTTTAACTGGTGAGCATGCTT	2	2	7	AB1	-	.
chr2	146748754	146748782	chr2:146748754-146748782	0	AGGCATCTCATTCCACCACAGACTTGTTA	1	3	9	ACC2	-	.
chr2	146749945	146749972	chr2:146749945-146749972	0	GAAGATGTTTTCCTGCTTGTACTTGCTC	1	2	8	AD2	2.0	.
chr2	146750153	146750179	chr2:146750153-146750179	0	ACATTTGCCTAGCAATAAAACAAGCTG	1	3	7	ACD1	1.0	.
chr2	146751506	146751537	chr2:146751506-146751537	0	GAACTATCTCCATGACTTTTTGAGACTTCTCT	1	2	12	AA2	-	.
chr2	146752242	146752268	chr2:146752242-146752268	0	GAATATGTGCCTGTAGAAAACTTGCTT	2	2	7	AD1	2.0	.
chr2	146754133	146754153	chr2:146754133-146754153	0	AGGCAATTCCCAGGCCAGTCC	1	2	1	AB2	1.0	.
chr2	146756029	146756050	chr2:146756029-146756050	0	AAGCTTGTTTTAAAAGATTCTT	2	2	2	AA1	-	.
chr2	146756213	146756243	chr2:146756213-146756243	0	AAACTAGCTAAAGCTCATATTAAACTTTTTA	1	3	11	ACC1	-	.
chr2	146756838	146756865	chr2:146756838-146756865	0	AAACAAGTTACCAGCTTATAACAACCTC	1	3	8	ACC1	-	.
chr2	146757034	146757055	chr2:146757034-146757055	0	AAGCAAGTTTCTGTTCTAGTTT	1	2	2	DD1	-	.
chr2	146758615	146758634	chr2:146758615-146758634	0	TGGCATGCCCTAGCATGTTA	4	3	0	CCC	-	.
chr2	146762990	146763019	chr2:146762990-146763019	0	AAACATGCTTAATGCTTCCTAGGTAAGCTA	1	2	10	AC1	-	.
chr2	146765114	146765139	chr2:146765114-146765139	0	AGATTTGTGTACTTGAAAACATGTTC	2	2	6	AD1	1.0	.
chr2	146768575	146768602	chr2:146768575-146768602	0	CAGCTAGCCTTTTTTTGTTAGTTTGTTT	1	3	8	ACC2	2.0	.
chr2	146769914	146769934	chr2:146769914-146769934	0	CAACAAGCATAAGGCAAGCCT	1	2	1	CD	-	.
chr2	146772086	146772108	chr2:146772086-146772108	0	AAGGTTGTTTGTTAAGCTTGTAC	1	2	3	AD3	1.0	.
chr2	146774261	146774280	chr2:146774261-146774280	0	GGAAAATTCCAAGCATGCCT	2	2	0	AA1	-	.
chr2	146781540	146781572	chr2:146781540-146781572	0	AGACCAGCCTGGGCAATATACCAAGACCAGTTT	1	2	13	BB2	1.0	.
chr2	146783780	146783807	chr2:146783780-146783807	0	AGGCTAGCATTTAATTTTGGGCTAATTT	1	2	8	AD2	-	.
chr2	146785407	146785430	chr2:146785407-146785430	0	AAACAAGTTTGATTGTAAAAGTTT	1	2	4	AD1	-	.
chr2	146787140	146787164	chr2:146787140-146787164	0	TAACATGTTTAAAAGAAACTTCACT	1	3	5	ACD2	1.0	.
chr2	146793674	146793702	chr2:146793674-146793702	0	AAACAAATTTACAAGAAAAAAACAACCCC	1	2	9	AA2	-	.
chr2	146795765	146795793	chr2:146795765-146795793	0	GGACATATCCTCTAAGACTATACTTGTTC	1	2	9	AD2	1.0	.
chr2	146797759	146797786	chr2:146797759-146797786	0	AGGCTTGTTATGACAATTAAATTAGTTA	1	3	8	ACC2	1.0	.
chr2	146798462	146798491	chr2:146798462-146798491	0	GAGCATTCCTGGATGAGTTTAGGTTTGCCT	1	2	10	AA2	1.0	.
chr2	146799099	146799122	chr2:146799099-146799122	0	AAACAATTCCCAGAAGACTTCTCT	1	2	4	AA2	2.0	.
chr2	146804070	146804100	chr2:146804070-146804100	0	TCACTAGTCTTTGCATGGAGAAAACATGCCA	1	3	11	CCD1	-	.
chr2	146804679	146804706	chr2:146804679-146804706	0	AAGCTTGTTTTGGATTCAAAACTATTGT	1	2	8	AD4	-	.
chr2	146804947	146804969	chr2:146804947-146804969	0	GGGCAAATCTCTTAAACATGTCC	1	1	3	A2	-	.
chr2	146805716	146805741	chr2:146805716-146805741	0	AAGAAAGTTTCAAAGCAGAGTTGTCC	1	2	6	AA2	-	.
chr2	146806274	146806295	chr2:146806274-146806295	0	CAGCAAGTTACAAGGCTGGTCT	1	3	2	BCC1	-	.
chr2	146806648	146806672	chr2:146806648-146806672	0	AGGCTAGTTCACAAAGGGCTGATTT	1	2	5	AB4	-	.
chr2	146807470	146807489	chr2:146807470-146807489	0	AAACTTGCCCAAATAACCTC	1	2	0	AA1	1.0	.
chr2	146809440	146809462	chr2:146809440-146809462	0	AAACAAGGCTGGAAAACACGCTT	1	2	3	BD2	2.0	.
chr2	146813458	146813486	chr2:146813458-146813486	0	GAACATATTTACAAGAAAAAAACAACCCC	1	2	9	AA2	-	.
chr2	146813978	146814010	chr2:146813978-146814010	0	TGGCTTGTCCTGCTACAAAAGGAAGACATTTAC	1	3	13	ACD2	1.0	.
chr2	146817886	146817905	chr2:146817886-146817905	0	AAACAAGCTTGGGCTTGTAT	3	1	0	D1	-	dELS
chr2	146822278	146822299	chr2:146822278-146822299	0	ACAATAGCCTCTGAGCATGCTA	1	3	2	ACD1	2.0	dELS,CTCF-bound
chr2	146824049	146824068	chr2:146824049-146824068	0	AAACTATTTTTAACAAGCCT	2	2	0	AC2	-	.
chr2	146824400	146824422	chr2:146824400-146824422	0	AGACTTGCCTGACCAACATGGTG	1	3	3	CCD1	1.0	.
chr2	146825021	146825042	chr2:146825021-146825042	0	AAGCAAGTCACTGAGCTAGCCC	2	1	2	C2	-	.
chr2	146825440	146825460	chr2:146825440-146825460	0	AAAATAGTTAAGAACATGTTA	2	3	1	ACC1	-	.
chr2	146826543	146826565	chr2:146826543-146826565	0	AGGCTGGCTTTATAAACAAGCCA	1	2	3	BC2	-	dELS
chr2	146826575	146826604	chr2:146826575-146826604	0	GAGCTAATCCATTCCAGCAAGAACTAATCC	1	2	10	AA2	-	dELS
chr2	146827800	146827823	chr2:146827800-146827823	0	TAACAAGTCTTCCACTACTAGCCT	1	3	4	CCD2	-	.
chr2	146829411	146829442	chr2:146829411-146829442	0	TAACATGCTGCATATTCTATTACAACTTGCCT	1	3	12	CCC	1.0	.
chr2	146829646	146829669	chr2:146829646-146829669	0	AGACATGCTTCTACTAGCAATTTA	1	3	4	ACC1	-	.
chr2	146830335	146830362	chr2:146830335-146830362	0	AGACAAGCTTGGGAGTAGGATCTTTCCC	1	2	8	AD1	1.0	.
chr2	146832106	146832137	chr2:146832106-146832137	0	AGATTTGTTCCTCATTTGTAGTAATCATGTTT	1	2	12	AD2	-	.
chr2	146832837	146832859	chr2:146832837-146832859	0	AAGCATGCTCCAAAAGCAGGACA	1	3	3	BCD2	1.0	.
chr2	146835691	146835723	chr2:146835691-146835723	0	AAGCAAGTCTACAGGTCTGGATTCAACCAGTTA	1	3	13	BCC2	-	.
chr2	146836089	146836110	chr2:146836089-146836110	0	TGGCTGGCCTTGTAACTTGTTC	1	3	2	BCC2	-	.
chr2	146836220	146836239	chr2:146836220-146836239	0	GAACAAGCCCAGGCTATCCT	3	1	0	A1	1.0	.
chr2	146837096	146837123	chr2:146837096-146837123	0	AAATAAGTCTATACAGAAAGGCATGTCT	2	1	8	A1	-	.
chr2	146837930	146837951	chr2:146837930-146837951	0	GGACTGGTCTTGTAACTTGTTC	1	2	2	BC2	1.0	pELS
chr2	146838000	146838021	chr2:146838000-146838021	0	AAGCAAGCTTTCCCACTTGTTC	1	2	2	CD	-	pELS
chr2	146838303	146838323	chr2:146838303-146838323	0	AAGCTAACTTTGGGCATGTTT	1	1	1	A2	1.0	.
chr2	146838482	146838503	chr2:146838482-146838503	0	GAGGAAGCTCTGAGACATATTC	1	2	2	AA2	-	.
chr2	146839216	146839242	chr2:146839216-146839242	0	AAACATTTCATAGAATAAAACATGCTA	1	3	7	ACC2	1.0	.
chr2	146843833	146843853	chr2:146843833-146843853	0	AAGAAATTCTGAGACAAGTTT	1	2	1	AA1	-	.
chr2	146844023	146844049	chr2:146844023-146844049	0	GAACTTGCTTTCTTCTCAAAGTAATTT	1	2	7	AA1	1.0	.
chr2	146846268	146846297	chr2:146846268-146846297	0	AGACATGGTCCATCAAGAAAAGAAATGCCT	1	2	10	AD2	-	.
chr2	146847266	146847291	chr2:146847266-146847291	0	AAACAAACCTTCCTAAGGACATATCT	1	2	6	AA2	2.0	.
chr2	146847490	146847514	chr2:146847490-146847514	0	AAACAAGCTTGGGAGAGATTAGTCA	1	2	5	AC1	1.0	.
chr2	146848405	146848432	chr2:146848405-146848432	0	AGACATGGTCAGTTGCTGAAACTTATTT	1	2	8	AD2	1.0	.
chr2	146854533	146854559	chr2:146854533-146854559	0	AAGAATTCTTGGCCCCAGAACTTGCTT	2	2	7	AA1	2.0	.
chr2	146857987	146858006	chr2:146857987-146858006	0	CGAAATGTTCAAACTTGCTC	4	2	0	AC3	-	.
chr2	146861664	146861696	chr2:146861664-146861696	0	GAAATTGCTCATCAAATTCTAGAAAAATTGTTT	1	2	13	AA2	-	.
chr2	146863193	146863222	chr2:146863193-146863222	0	AAACAAGATCTGGATAAACAAAATAAGTTT	1	2	10	AD2	-	.
chr2	146864457	146864485	chr2:146864457-146864485	0	AAGCAAGACTAAGCAAAAAGGACAAATTT	1	2	9	AD2	1.0	.
chr2	146868171	146868203	chr2:146868171-146868203	0	AGACATTTCTCAGATATTTGGTCAAACATTCTT	1	2	13	AA2	1.0	.
chr2	146868330	146868355	chr2:146868330-146868355	0	AGACTTCCCTGTCAGCAGACTACTTT	1	2	6	AA2	-	.
chr2	146868441	146868463	chr2:146868441-146868463	0	AGACAATTCCTTAAGACAAATCT	1	2	3	AA2	-	.
chr2	146871268	146871300	chr2:146871268-146871300	0	AAGCTTGCTCTAGAAGCTGGAAAAGGCAAGGAC	1	2	13	DD4	-	.
chr2	146876821	146876847	chr2:146876821-146876847	0	GGATATGCCCAATCACAATGCTTGTCT	1	2	7	AD2	1.0	.
chr2	146877963	146877992	chr2:146877963-146877992	0	GGACAAGCTGTTCAAGAACTGATCATGCTC	1	2	10	CD	-	.
chr2	146878036	146878066	chr2:146878036-146878066	0	GCACAAGACTGGTGGGGCAAGGAACAAGCCT	1	2	11	DD1	-	.
chr2	146878732	146878754	chr2:146878732-146878754	0	AGACCTGTTTGGAAAGCTAGGCT	1	2	3	BD3	1.0	.
chr2	146880170	146880192	chr2:146880170-146880192	0	GGACTAGCTCCAAAGAGATTTCT	2	2	3	AA1	-	.
chr2	146886903	146886922	chr2:146886903-146886922	0	AGACTAGCCTGGGCAACATA	2	3	0	ACD2	1.0	.
chr2	146887602	146887624	chr2:146887602-146887624	0	TGAATTGTTGGTTGGGCAAGTCT	1	3	3	ACC1	-	.
chr2	146888061	146888082	chr2:146888061-146888082	0	AAAATAATTTAAAAACTTGCTC	1	2	2	AA1	-	.
chr2	146889800	146889829	chr2:146889800-146889829	0	GGACCAGCCTGATATATTCATAACATGTTT	1	2	10	BC2	-	.
chr2	146891297	146891321	chr2:146891297-146891321	0	GAGCAAGCTCAAGGAAGCAATGTTT	2	2	5	AD1	-	.
chr2	146893794	146893821	chr2:146893794-146893821	0	AAACATGACTATTAAAAAAAGAATGTTC	1	2	8	AD2	-	.
chr2	146894005	146894035	chr2:146894005-146894035	0	GAACATCTCCCAGAACATGATGGGCTATTCT	1	2	11	AA2	-	.
chr2	146894124	146894147	chr2:146894124-146894147	0	AAACATTTCTTTATAATCTTGTCT	1	2	4	AD2	1.0	.
chr2	146899232	146899258	chr2:146899232-146899258	0	GGATTTGCTTTATTCAGAGGGAAGCCT	1	2	7	AA2	-	.
chr2	146900682	146900703	chr2:146900682-146900703	0	AAACAAATTTTAAAAAATGCTT	1	2	2	AA2	-	.
chr2	146904519	146904539	chr2:146904519-146904539	0	TCAGAAGTTTGAGACTAGCCT	1	3	1	ACD1	2.0	.
chr2	146906608	146906640	chr2:146906608-146906640	0	TGGCTTGCCTTATCACCCACAGCCACCAAGTCC	1	3	13	CCD2	2.0	CTCF-only,CTCF-bound
chr2	146910462	146910482	chr2:146910462-146910482	0	GTACAAGCCTGGAACATCTTT	1	2	1	AD3	-	.
chr2	146910557	146910577	chr2:146910557-146910577	0	AGGCTTCCACTGGGCAAGTCT	1	2	1	AD1	-	.
chr2	146914351	146914376	chr2:146914351-146914376	0	AAGCATGTTTTAATCAAGGTATGCAC	2	2	6	AD1	-	.
chr2	146915472	146915496	chr2:146915472-146915496	0	AGGCTTCCTTTCTGAGGATTTGCTT	1	2	5	AA2	-	.
chr2	146916599	146916625	chr2:146916599-146916625	0	AAACAAATCTAGGCATAGGGCTTACCC	1	2	7	AA2	1.0	.
chr2	146917867	146917889	chr2:146917867-146917889	0	AAGCATGTCTCATAAACAAGATA	1	2	3	CD	-	.
chr2	146927632	146927657	chr2:146927632-146927657	0	GGACCTGCTTTAATTAGGACCTGCCC	1	2	6	BB2	-	CTCF-only,CTCF-bound
chr2	146929569	146929593	chr2:146929569-146929593	0	CAGCAAGCCTTTTAAAAACTGGTAT	1	3	5	BCD2	1.0	.
chr2	146931146	146931165	chr2:146931146-146931165	0	GAACTGGTTAAGACAAGCCA	2	3	0	BCC2	-	.
chr2	146931325	146931352	chr2:146931325-146931352	0	AAACAAGCCACACCCACATCACATGCCC	1	3	8	CCD2	-	DNase-H3K4me3,CTCF-bound
chr2	146936121	146936153	chr2:146936121-146936153	0	ACACTTGTCTTCTCCATGCAAAAGATCTAGTCT	1	2	13	DD2	-	.
chr2	146936177	146936208	chr2:146936177-146936208	0	AGGATTGTTTCACATGCATTTAAGCCAAGTTT	1	2	12	AD2	-	.
chr2	146940694	146940713	chr2:146940694-146940713	0	AAAATTGCTCAAAATTGTTT	1	2	0	AA2	1.0	.
chr2	146941566	146941587	chr2:146941566-146941587	0	GAAGTTGTTTTTAAACTTTCTT	1	2	2	AA2	-	.
chr2	146945127	146945158	chr2:146945127-146945158	0	CACCATGCCCAGAAAGGTTAAATAACTTGCCC	1	3	12	CCD1	-	.
chr2	146950154	146950174	chr2:146950154-146950174	0	AAGCATGCCTGACACAATTTT	2	2	1	AD1	-	.
chr2	146952623	146952647	chr2:146952623-146952647	0	TACCAAGTTTTGAAATGACTTGCCT	1	3	5	CCD1	-	.
chr2	146958127	146958148	chr2:146958127-146958148	0	AAAAATGCTCCAAAATTAGTTT	1	2	2	AA2	-	.
chr2	146961295	146961322	chr2:146961295-146961322	0	ACACTAGCCCTGCTGTTTGGGCAGGTCC	1	2	8	BD3	-	.
chr2	146965550	146965576	chr2:146965550-146965576	0	AGACAAGTCTCTATTATGAACTACCCC	1	1	7	A1	1.0	.
chr2	146966408	146966436	chr2:146966408-146966436	0	AAGCAAGACCTGAAGATAATGACAAGTTA	1	3	9	CCD2	-	.
chr2	146967424	146967443	chr2:146967424-146967443	0	GAGAATGTTGTGACTTGTTT	4	3	0	ACC1	2.0	.
chr2	146971389	146971420	chr2:146971389-146971420	0	GGGGTTGTTTGTTTTGTCTTGTAAATTTGTTT	1	2	12	AA2	1.0	.
chr2	146972919	146972951	chr2:146972919-146972951	0	AAGCATAATCTTACCTGAAAGATGAACAAGCCT	2	2	13	AD1	-	.
chr2	146979309	146979336	chr2:146979309-146979336	0	AAGAATGACTTTTCATTAAAGCAAGTTT	2	2	8	AD1	-	dELS
chr2	146981079	146981099	chr2:146981079-146981099	0	AGACAAGTTCTAGACTTTTCC	1	1	1	A1	-	.
chr2	146982656	146982684	chr2:146982656-146982684	0	AGACAAGGTCTTGAGACAAAGTCTTGCCC	1	2	9	DD2	-	dELS,CTCF-bound
chr2	146984915	146984936	chr2:146984915-146984936	0	GAACTAGTCTTCTAATTTGTTT	1	2	2	AC1	-	.
chr2	146986337	146986366	chr2:146986337-146986366	0	TGACTTGCTTCCTTTTTCGCAAAGTAGTCA	1	3	10	ACC2	1.0	dELS
chr2	146987445	146987474	chr2:146987445-146987474	0	AAGCATTTTCTTTGCTATGTGAACATGTGT	1	2	10	AD2	-	.
chr2	146990020	146990049	chr2:146990020-146990049	0	GAGGTTGCTTCAGGATGGGAAAACATATCT	1	2	10	AA2	1.0	.
chr2	146990329	146990351	chr2:146990329-146990351	0	GGACCAGTCACATAAACTTGCCG	1	3	3	BCC1	1.0	.
chr2	146991645	146991669	chr2:146991645-146991669	0	AAGATAGTCTTACTATGGCTTGCTT	1	2	5	AC2	-	.
chr2	146993237	146993257	chr2:146993237-146993257	0	AAACAAGCCTCAAACAAATTA	1	2	1	AC3	1.0	.
chr2	146996356	146996382	chr2:146996356-146996382	0	AGAGTTGTCTTCTGATAAAAAATGTTT	1	2	7	AA2	1.0	.
chr2	147002162	147002189	chr2:147002162-147002189	0	GGACATGCTGAAAACTTTCAACATCCCT	1	3	8	ACC1	-	.
chr2	147002980	147003001	chr2:147002980-147003001	0	AAACATGTATTGTAACAAGTCT	2	2	2	CD	-	.
chr2	147003655	147003675	chr2:147003655-147003675	0	GGACTATTTTAAAGCAAATCC	1	2	1	AA2	-	.
chr2	147006991	147007021	chr2:147006991-147007021	0	GAGGATGCCAGAGAGTGATACTGACTTGCTC	1	3	11	ACC1	-	.
chr2	147007066	147007097	chr2:147007066-147007097	0	ATGCAATTTTTTTGAAAGGGTGGAACATGTTC	2	2	12	AD1	1.0	.
chr2	147007638	147007664	chr2:147007638-147007664	0	GAACATATTTCCCTTTGAGACATTCTC	1	2	7	AA2	1.0	.
chr2	147008000	147008019	chr2:147008000-147008019	0	CAGCTTTTCCAAGCTAGCCA	2	3	0	ACC2	-	.
chr2	147009539	147009563	chr2:147009539-147009563	0	AAGCTGGTCTTCACCAAACAAACTT	1	2	5	AB2	-	.
chr2	147013262	147013281	chr2:147013262-147013281	0	AGGCTAGCCTAGGCAACACA	2	3	0	ACD2	2.0	.
chr2	147013623	147013643	chr2:147013623-147013643	0	GGACTTGCTAACACCATGTCT	1	3	1	CCD2	-	.
chr2	147014611	147014632	chr2:147014611-147014632	0	AAACATGTTTACTAACATGTGA	2	3	2	CCD1	-	.
chr2	147015795	147015818	chr2:147015795-147015818	0	GAGCTGGTTTGGACGAACAACTTT	1	2	4	AB2	-	dELS,CTCF-bound
chr2	147018277	147018297	chr2:147018277-147018297	0	TAGCAAATCATAAGCATGTTT	1	3	1	ACC2	1.0	.
chr2	147020100	147020119	chr2:147020100-147020119	0	TGGCATGTTTCAACTAGACC	4	3	0	CCD1	-	.
chr2	147025453	147025472	chr2:147025453-147025472	0	GGACTTTTCTAAGAAAGCCC	1	2	0	AA2	-	.
chr2	147025718	147025746	chr2:147025718-147025746	0	AAGGCAGTCTATAAAACCCGAACATGTTT	1	2	9	AB4	1.0	dELS
chr2	147027017	147027048	chr2:147027017-147027048	0	GAGAAAGCCTTTCCCTAGCGATGAGCAAACTT	1	2	12	AA2	-	dELS
chr2	147027459	147027483	chr2:147027459-147027483	0	ATACATCTCTGATTAAGACTTGTCT	2	2	5	AD1	-	.
chr2	147029659	147029688	chr2:147029659-147029688	0	CAAAATGCTTTGAAAATTAATGACATGTTT	1	3	10	ACC1	-	.
chr2	147031600	147031623	chr2:147031600-147031623	0	GAGCTTCCCTTTGTAGCCAAGCTC	1	2	4	AD2	-	dELS
chr2	147033057	147033089	chr2:147033057-147033089	0	GGGCCTGTTTAATAATTTTCTTCAAACAAGTCC	1	1	13	B1	1.0	.
chr2	147034362	147034390	chr2:147034362-147034390	0	GAACTTGTTAGTGTTCAGGAACCTAGTTT	1	2	9	CD	-	.
chr2	147038978	147039000	chr2:147038978-147039000	0	AATCTAGCTTCTAAGCCAAGCTC	1	2	3	DD2	1.0	.
chr2	147041716	147041742	chr2:147041716-147041742	0	AAGCTATTTCTTTTTTGAGACTATTTT	1	2	7	AA2	2.0	.
chr2	147043426	147043456	chr2:147043426-147043456	0	AAGTTTGCTGATTAGAAAAAAAAGCATGTTT	1	2	11	AC1	1.0	.
chr2	147045529	147045550	chr2:147045529-147045550	0	AAACAACTCCAAAAGATTGCTC	1	2	2	AA2	2.0	.
chr2	147045861	147045882	chr2:147045861-147045882	0	GGGCTAGATTTTGAACTTGGCT	1	2	2	DD2	1.0	.
chr2	147045928	147045956	chr2:147045928-147045956	0	AGGCTTGCACTAGGACCATAGGCTTGCAT	1	2	9	DD2	-	.
chr2	147052032	147052053	chr2:147052032-147052053	0	GAGCATTTCTGAAAACATACCT	1	2	2	AA2	2.0	.
chr2	147052358	147052379	chr2:147052358-147052379	0	GAGCTTGCCTTCAGATATTTCT	2	2	2	AA1	-	.
chr2	147053541	147053563	chr2:147053541-147053563	0	AGACATGCATCTGAGACCTGCTT	1	2	3	BD2	-	.
chr2	147054691	147054716	chr2:147054691-147054716	0	AAACTGGCTTTGCTTTAAACTTACCC	1	2	6	AB2	1.0	.
chr2	147056351	147056374	chr2:147056351-147056374	0	AAACAAGTTTCTGTGGGAATATTC	2	2	4	AA1	1.0	.
chr2	147056561	147056589	chr2:147056561-147056589	0	GGGCTTGCTCAATGTCACAAAGCTTGGAA	1	3	9	CDD3	1.0	.
chr2	147057945	147057965	chr2:147057945-147057965	0	AAGCAAGTCTAGGGCATTATT	1	2	1	AD4	-	.
chr2	147058044	147058074	chr2:147058044-147058074	0	AAGCATGTTTTCTTTCTCTGCCAACTTTCTT	1	2	11	AC1	-	.
chr2	147064144	147064166	chr2:147064144-147064166	0	GAACATGTCTCCAGGACGTGTCA	1	2	3	BC1	1.0	.
chr2	147066150	147066174	chr2:147066150-147066174	0	AAACATGTTTGTTAAGTAAAAGCCC	2	2	5	AD1	3.0	.
chr2	147068070	147068092	chr2:147068070-147068092	0	AGCCATGCCCAGCAGGCTTTTCC	1	2	3	AD3	1.0	.
chr2	147068677	147068703	chr2:147068677-147068703	0	CAAGTAGCTGGGACTATAGGCTTGCCC	1	3	7	ACC1	-	.
chr2	147074349	147074378	chr2:147074349-147074378	0	AAGCATGTTCTTTGTATGCTCAGTTTGTTG	1	3	10	ACC2	1.0	.
chr2	147079112	147079143	chr2:147079112-147079143	0	AGACAAGTACTAAAAAAATTCCTGACTAGCTT	1	2	12	CD	1.0	.
chr2	147081968	147081994	chr2:147081968-147081994	0	CCACTTGTCACTGGTGTGAGCTTGTCT	1	3	7	CCD1	1.0	.
chr2	147083017	147083040	chr2:147083017-147083040	0	GCTCTTGTCCTCCAAAGCAAGCTG	1	3	4	CDD2	1.0	dELS,CTCF-bound
chr2	147084481	147084508	chr2:147084481-147084508	0	GAGCATGTCTTGGATACAGAACAATTAG	1	3	8	ACD2	-	.
chr2	147084822	147084847	chr2:147084822-147084847	0	AAATTAGTCTCACTGAAGGCTTCTTT	1	2	6	AA2	1.0	.
chr2	147086881	147086900	chr2:147086881-147086900	0	AAACTTGCCTAGACAAGCTT	4	0	0	0	-	.
chr2	147093252	147093279	chr2:147093252-147093279	0	GGTCATGTTTGGTACACAATGCTAGCCT	1	2	8	DD2	-	.
chr2	147093832	147093860	chr2:147093832-147093860	0	AAACATGTCCTCCCTAAAGAAGAAAACCT	2	2	9	AA1	-	.
chr2	147094790	147094818	chr2:147094790-147094818	0	AAACTAGCTGGATATCTTTGGGCATTTTC	1	2	9	AC2	1.0	.
chr2	147095724	147095752	chr2:147095724-147095752	0	AAGCTTGTCTTCTGCTGATAAACTATCCT	1	1	9	A1	1.0	.
chr2	147097490	147097514	chr2:147097490-147097514	0	AAACTTGATTTTCAAGAACTTCTTT	1	2	5	AD2	-	.
chr2	147109344	147109366	chr2:147109344-147109366	0	GAGCAAGCCTGTGAAGCTTCCAG	1	3	3	ACD2	-	.
chr2	147110653	147110684	chr2:147110653-147110684	0	ATGCCAGCTCTCATTGCTGTGAAAACAAGTTG	1	3	12	BCD1	-	.
chr2	147112919	147112951	chr2:147112919-147112951	0	AAACAAATTTACAAGAAAAAAACAAACAACCCC	1	2	13	AA2	1.0	.
chr2	147114418	147114437	chr2:147114418-147114437	0	GAACATTCATGAACAAGTCT	3	2	0	AD1	-	.
chr2	147114840	147114872	chr2:147114840-147114872	0	AAACAAGTCCTTTGTCAGATATATGATTTGCTA	1	3	13	ACC2	-	.
chr2	147114932	147114952	chr2:147114932-147114952	0	ACAAAAGTTTTAAACTTGCTT	1	2	1	AD4	-	.
chr2	147116432	147116464	chr2:147116432-147116464	0	GTGCTAGCTTCATAAAGTAAATTGGGAAAGCTT	1	2	13	AD2	-	.
chr2	147116990	147117015	chr2:147116990-147117015	0	TTCCTAGTTTCTTGTGGAACAAGCTT	1	3	6	CDD2	1.0	.
chr2	147118295	147118323	chr2:147118295-147118323	0	CAGATTGCCCAGTTCAAGAAAACATGCCA	1	3	9	ACC1	-	.
chr2	147120273	147120300	chr2:147120273-147120300	0	AAGCTATTTCCTAATTTGAGAATAGTTT	1	2	8	AA2	-	.
chr2	147121077	147121098	chr2:147121077-147121098	0	AAGCTATCTCAAAGGCTTCCTC	1	2	2	AA2	-	.
chr2	147121771	147121802	chr2:147121771-147121802	0	TAGCAAGTCACATAATATTTTAAGACATTTTC	1	3	12	ACC1	-	dELS
chr2	147124830	147124850	chr2:147124830-147124850	0	GAACTTCCTAGAGACTTGTTG	1	3	1	ACC2	1.0	.
chr2	147126567	147126586	chr2:147126567-147126586	0	AGGCCTCCCCAGACATGCCT	3	2	0	AB1	1.0	.
chr2	147127551	147127571	chr2:147127551-147127571	0	GGATATGTTTAAAGCATTCCC	1	2	1	AA2	-	.
chr2	147128090	147128119	chr2:147128090-147128119	0	GGGATAGCTTTTCTTTCTAGGGTCAAGCTT	1	2	10	AD2	-	.
chr2	147132100	147132125	chr2:147132100-147132125	0	TGGCATCCTTTAGCACCAACTAGCTT	1	3	6	ACC2	-	.
chr2	147133640	147133665	chr2:147133640-147133665	0	AAACATGTCATTAAACAAACATACCA	1	3	6	ACC1	-	dELS
chr2	147134237	147134256	chr2:147134237-147134256	0	GGACTTGCTTAGAGATGCCG	3	2	0	AC1	1.0	.
chr2	147136293	147136314	chr2:147136293-147136314	0	GGATATCCTTCTAGACATGTTT	2	2	2	AA1	-	.
chr2	147138018	147138038	chr2:147138018-147138038	0	TTAAAAGCTTTAAACATGCTT	1	3	1	ACD1	-	.
chr2	147141406	147141436	chr2:147141406-147141436	0	GAGGATGTACATTAGATCTCTAGACTTGTTC	2	2	11	AD1	-	.
chr2	147147504	147147532	chr2:147147504-147147532	0	GGGGTTGCTTTTTTCTTGTAAATTTGTTT	1	2	9	AA2	-	.
chr2	147148165	147148196	chr2:147148165-147148196	0	AAGATTGTTTCATGAATTTTGAGAGCTTCCTT	1	2	12	AA2	-	.
chr2	147156098	147156130	chr2:147156098-147156130	0	AAACAAATTTACAAGAAAAAAACAAACAACCCC	1	2	13	AA2	1.0	.
chr2	147157011	147157037	chr2:147157011-147157037	0	AAACATGCCCCACCCCCCACCATGTTG	1	3	7	CCD2	-	.
chr2	147158926	147158949	chr2:147158926-147158949	0	AAGCATGTTTCCTACAACAACTCA	1	3	4	ACC1	-	.
chr2	147162811	147162839	chr2:147162811-147162839	0	AAACTTTCTCAATAAATGAAGAGATGTCT	1	2	9	AA2	1.0	.
chr2	147164391	147164413	chr2:147164391-147164413	0	AGATATTTTTTGGAAACTTGTTT	2	2	3	AA1	-	.
chr2	147165114	147165144	chr2:147165114-147165144	0	AGGCATGCTGCTTTTAGGCGCTGGTAAGTTC	1	3	11	ACC2	-	.
chr2	147170604	147170624	chr2:147170604-147170624	0	GAATTATCCTGAGACTAGCTC	1	2	1	AA1	-	.
chr2	147174194	147174222	chr2:147174194-147174222	0	AGGTAGGCCTAAATGAAAAGAACATGTCT	2	2	9	AB1	-	.
chr2	147181519	147181538	chr2:147181519-147181538	0	GGGCTTTCCTGGACATGTGC	3	2	0	AD2	1.0	dELS
chr2	147184144	147184176	chr2:147184144-147184176	0	GAGAAAGCCCAGGTTATCCACAAAGGAAAGCCC	1	2	13	AA2	-	.
chr2	147193641	147193662	chr2:147193641-147193662	0	GAAAATGTTTCTGAACATGCAT	1	2	2	AD3	-	.
chr2	147194045	147194074	chr2:147194045-147194074	0	AAACAAGTTACCATATGAAACAGCAATCCC	1	3	10	ACC1	-	.
chr2	147196753	147196780	chr2:147196753-147196780	0	AAACTTATTTAATACTTCCAACAAGCCT	1	2	8	AC2	1.0	.
chr2	147197189	147197213	chr2:147197189-147197213	0	TAGCAAGTCTAAAGAAAACAAAGTT	1	3	5	ACD2	-	.
chr2	147198337	147198363	chr2:147198337-147198363	0	CGGCAAGTTGCCTTGTGGAAATAGCTT	1	3	7	ACC2	2.0	.
chr2	147198672	147198702	chr2:147198672-147198702	0	AAAATAGCTCAGAGTGCGGTGAAGCATTTTT	1	2	11	AA2	-	dELS
chr2	147201691	147201712	chr2:147201691-147201712	0	AAACATGTCTTAGAAAATGCTG	1	2	2	AC1	-	.
chr2	147202044	147202074	chr2:147202044-147202074	0	GGAATAGCTTTGAACCCTCAGGCACAAGCCT	1	2	11	AD2	-	.
chr2	147202527	147202553	chr2:147202527-147202553	0	GGACAAGCTCAGTCAAAAGACTATTAC	1	2	7	AD4	-	.
chr2	147202666	147202696	chr2:147202666-147202696	0	AGACATGCTCTTATCTAACCCTGAAATGTTG	1	3	11	ACC2	-	.
chr2	147204548	147204568	chr2:147204548-147204568	0	AATCTACCCTGGAACATGTCC	2	2	1	AD1	-	.
chr2	147206969	147206989	chr2:147206969-147206989	0	CAACAAGTCTCTAGGAAGTTC	1	3	1	ACC2	2.0	.
chr2	147207361	147207384	chr2:147207361-147207384	0	AGAACAGCTCAAAAAGACTTGCCC	1	2	4	AB4	1.0	.
chr2	147207666	147207686	chr2:147207666-147207686	0	AGGCAAGCCTCAAGGAGGCTC	1	2	1	AB1	-	.
chr2	147210049	147210068	chr2:147210049-147210068	0	AAGGAAGTTGAAACAAGTCA	3	3	0	ACC1	2.0	.
chr2	147215225	147215252	chr2:147215225-147215252	0	GAGCAAGTTCATGGACAGCATCAAGCTT	1	2	8	CD	2.0	CTCF-only,CTCF-bound
chr2	147216621	147216649	chr2:147216621-147216649	0	GGGTGAGCCTATAAAGTGAAAGCAAGTTT	1	2	9	AB4	-	.
chr2	147219275	147219305	chr2:147219275-147219305	0	AGTCAAGCTCCCAAGGACATGAAACAAGATT	1	2	11	DD3	-	.
chr2	147219493	147219517	chr2:147219493-147219517	0	AGACTAGCCTCACAAATACTTTTCC	1	2	5	AD1	-	.
chr2	147220159	147220179	chr2:147220159-147220179	0	TGGCAAGGCTCAAACATGCCC	2	2	1	CD	1.0	.
chr2	147221044	147221064	chr2:147221044-147221064	0	GAAATAATTCAGGGCAAGTTC	1	2	1	AA1	1.0	.
chr2	147221732	147221752	chr2:147221732-147221752	0	AAGCAAGCTGGAAGCTTGCAC	1	2	1	CD	1.0	.
chr2	147221801	147221827	chr2:147221801-147221827	0	AGGAATGTTCAACATGGAGGCTTCTTC	1	2	7	AA2	1.0	.
chr2	147224276	147224307	chr2:147224276-147224307	0	GGGCTAGTCACCAGATAGCGCAAGGCATGACT	1	2	12	CD	1.0	.
chr2	147230237	147230264	chr2:147230237-147230264	0	AAATTTGCTTATAATAGGGTACTTGTTT	1	2	8	AD2	-	.
chr2	147232620	147232642	chr2:147232620-147232642	0	GAACCTGTCCTTCAAACCTGTTT	1	2	3	BB2	1.0	dELS
chr2	147234417	147234444	chr2:147234417-147234444	0	AGACATGTCTGTTTGGTTAAAGTACTTC	2	2	8	AA1	1.0	.
chr2	147235497	147235527	chr2:147235497-147235527	0	TCAAATGTCCACAAATGAAGAAAACATGCCC	1	3	11	ACD1	-	.
chr2	147235960	147235989	chr2:147235960-147235989	0	AAACTAGTATAATCCACCAATAGCATGTTT	1	2	10	CD	2.0	.
chr2	147237294	147237321	chr2:147237294-147237321	0	AAGCTTGCTTTGAATCTCAAGCTTAATT	1	2	8	AD4	-	.
chr2	147239188	147239216	chr2:147239188-147239216	0	GAAATAGTTTATACAGTATAAGCTAACTT	1	2	9	AA2	1.0	.
chr2	147240942	147240965	chr2:147240942-147240965	0	GGACATGCTGCTATTAACTATTTT	1	3	4	ACC1	1.0	.
chr2	147244674	147244694	chr2:147244674-147244694	0	GGTCTAGTCTGAGATTTGCTT	1	2	1	AD2	1.0	.
chr2	147246449	147246481	chr2:147246449-147246481	0	AAGAAAGCCCAGGGAAGCCATGTGGACAGGTCC	1	2	13	AB3	-	.
chr2	147247702	147247724	chr2:147247702-147247724	0	GAACAAGTTAGCTGTGCATGTCC	1	2	3	CD	2.0	.
chr2	147249841	147249872	chr2:147249841-147249872	0	AGACAAGTTTTTTTTTTTTTTTTAACTATCTT	1	2	12	AC1	-	.
chr2	147250130	147250157	chr2:147250130-147250157	0	AGATTTGTTTGACATTAAAGCCATGTTC	1	2	8	AD2	-	.
chr2	147250289	147250316	chr2:147250289-147250316	0	AAGCCTGTCCTCCTCACAAAAAAAGTTT	1	2	8	AB2	-	.
chr2	147253290	147253322	chr2:147253290-147253322	0	CAACTTGCCTTTATTCAGTAATGCCACAAGTTC	1	3	13	CCD2	1.0	.
chr2	147254531	147254558	chr2:147254531-147254558	0	AAGCATGTCTGGTATATAAAGTTTGTAT	2	2	8	AD1	1.0	.
chr2	147254928	147254956	chr2:147254928-147254956	0	AAATTAGCTTGGCATGATGGCACATGCCT	1	2	9	AD2	1.0	.
chr2	147260096	147260125	chr2:147260096-147260125	0	AGACTTTTTTAATGAAGAAGAGAGTAGTCC	1	2	10	AA2	-	.
chr2	147260644	147260670	chr2:147260644-147260670	0	GAAATAGTTTTTCATTGGAGCATATTT	1	2	7	AA2	-	.
chr2	147268340	147268368	chr2:147268340-147268368	0	CAACATTTCATCTGAGACAAGGCAAGTCC	1	3	9	ACC2	-	.
chr2	147269586	147269618	chr2:147269586-147269618	0	GAGCTTGTTGTTCATATCACTATCAGCATTTTT	1	3	13	ACC1	1.0	.
chr2	147271192	147271217	chr2:147271192-147271217	0	AAGTTTGACTGCCAAGAGACTTGCCC	1	2	6	AD1	-	dELS
chr2	147271346	147271374	chr2:147271346-147271374	0	AGGCATGTTTAGAGGGACTGGAGTTATTT	2	2	9	AA1	1.0	.
chr2	147271541	147271560	chr2:147271541-147271560	0	AAAAAAGTCTAAGCTATTTT	1	2	0	AA2	-	.
chr2	147273957	147273976	chr2:147273957-147273976	0	GGACTTGCCTGGGCTAACGG	2	3	0	ACD2	-	dELS
chr2	147275766	147275796	chr2:147275766-147275796	0	TCACTTGTTTTAATCAACTGAAAACTAGCTC	1	2	11	CD	-	.
chr2	147276185	147276208	chr2:147276185-147276208	0	GAAGTAGCTTATGAAAGTATGCTT	1	2	4	AA2	-	CTCF-only,CTCF-bound
chr2	147284348	147284368	chr2:147284348-147284368	0	GAAAAAGCCTTAGGCAACTTT	1	2	1	AA2	-	.
chr2	147286030	147286055	chr2:147286030-147286055	0	TGACTAGCCTGTTGTGAAGCACATTT	1	3	6	ABC2	1.0	.
chr2	147286661	147286685	chr2:147286661-147286685	0	AGAGAAGTTCCCAAAATACTTGCTC	1	2	5	AD2	1.0	.
chr2	147288705	147288734	chr2:147288705-147288734	0	GGACTTACTTTTGAGAACAAGAACTTGCTC	1	1	10	A2	-	.
chr2	147290411	147290433	chr2:147290411-147290433	0	TGACAAGTCTGGACAACAATTCT	1	3	3	ACC1	-	.
chr2	147290500	147290527	chr2:147290500-147290527	0	ACAAAAGTCCCAGAATTGAAACTTGTTG	1	3	8	ACD1	-	.
chr2	147293844	147293868	chr2:147293844-147293868	0	GGACAACCTACAAAATAACTAGCCT	1	3	5	ACC2	-	.
chr2	147294538	147294562	chr2:147294538-147294562	0	TGGCCTGCCATCTGGAAGCTTGTTT	1	3	5	BCC1	-	dELS
chr2	147295763	147295782	chr2:147295763-147295782	0	AAACAAGTCAGAATTTGCTC	2	2	0	AC2	-	.
chr2	147297122	147297147	chr2:147297122-147297147	0	GTGCAAGTTCATAAAAGAACTAGCTC	1	1	6	D1	-	.
chr2	147299412	147299441	chr2:147299412-147299441	0	AGACAAGCTCCTCCTCTGTAGAGCTTCTTC	1	1	10	A1	1.0	.
chr2	147301700	147301721	chr2:147301700-147301721	0	AACCAAGACTCAAGACAAGCCT	1	2	2	DD1	-	.
chr2	147302577	147302601	chr2:147302577-147302601	0	TAACTTGCTCTTAATAGAGATGTTT	1	2	5	AC2	1.0	.
chr2	147306558	147306585	chr2:147306558-147306585	0	AAACAAGTTTTAAGCATTAAGCAAATAA	1	3	8	ACD2	-	.
chr2	147307331	147307353	chr2:147307331-147307353	0	AGACATACCCAGAAATCATGTTT	1	2	3	AD2	-	.
chr2	147312288	147312315	chr2:147312288-147312315	0	AGTCATGTCGCCCAAGCGAGACTTGCCC	1	2	8	CD	-	.
chr2	147312395	147312423	chr2:147312395-147312423	0	AGGCTAGTCCTGCTTCTAAAAACCACTCC	1	2	9	AB1	-	.
chr2	147313857	147313885	chr2:147313857-147313885	0	GGACAAATTCCCTACCAGTCAGCAAGCTG	1	3	9	ACC2	-	.
chr2	147314359	147314389	chr2:147314359-147314389	0	GAGCAGGCCAATCACCTGGTGGGGCTTGTTA	1	3	11	BCC2	1.0	.
chr2	147314419	147314444	chr2:147314419-147314444	0	AAGATTGTCCAACGAGAAACAAGCCG	1	2	6	AC2	2.0	.
chr2	147315394	147315423	chr2:147315394-147315423	0	GGTCTTGCCCCAAAGGTTTAGAGATAGCCC	1	2	10	AD2	1.0	.
chr2	147315886	147315907	chr2:147315886-147315907	0	AAGCAGGCCCTAGTACAAGCTC	1	2	2	BD2	-	.
chr2	147316485	147316514	chr2:147316485-147316514	0	AAGTAAGCCTCTTTCCCCAGGGACTAGCAC	1	2	10	AD3	-	.
chr2	147319219	147319239	chr2:147319219-147319239	0	GAACAAACTCCAGACATGCTA	1	2	1	AC2	-	.
chr2	147320691	147320722	chr2:147320691-147320722	0	AGGAAAGTTTGGAAACTTCTAGAGACTTGCTG	1	2	12	AC2	-	.
chr2	147321378	147321404	chr2:147321378-147321404	0	GGCCATACCTTCAGAGGGGGCAAGCCC	2	2	7	AD1	-	.
chr2	147325712	147325737	chr2:147325712-147325737	0	GGACAACCCTTTTTCTGAATTAGTTT	1	2	6	AA2	2.0	.
chr2	147325872	147325892	chr2:147325872-147325892	0	CTACTTGCCTTCAACAAGCCT	1	3	1	CCD1	-	.
chr2	147329673	147329696	chr2:147329673-147329696	0	AAGGAAGTTCTTCAGGACATTTCC	1	2	4	AA2	-	.
chr2	147333184	147333213	chr2:147333184-147333213	0	GAATATGCTTCCCAACACACAGTCTTGTTT	1	2	10	AD2	-	.
chr2	147335253	147335282	chr2:147335253-147335282	0	ATATTTGTTTGATAGCTTCAAAACAAGCTA	1	3	10	ACD1	1.0	.
chr2	147339109	147339136	chr2:147339109-147339136	0	AAACTTTTCTAAGGTCAAAGGCAAGCAC	1	2	8	AD2	-	.
chr2	147339302	147339322	chr2:147339302-147339322	0	AGGGAAGCTAGCAGCTAGCTT	1	3	1	ACC1	-	.
chr2	147341056	147341075	chr2:147341056-147341075	0	AAACTAGTCTGAGCCACCCC	3	2	0	AB1	-	.
chr2	147341416	147341438	chr2:147341416-147341438	0	GGGCAATTTCCTTAAACATCCTC	1	2	3	AA2	-	.
chr2	147345366	147345387	chr2:147345366-147345387	0	AGAAATGTTTCTGGACTTGGCC	1	2	2	AD3	1.0	dELS
chr2	147347131	147347155	chr2:147347131-147347155	0	GAGCAAGTCTGGATCAAAAATATTC	2	2	5	AA1	1.0	.
chr2	147349880	147349908	chr2:147349880-147349908	0	AAATTAGCCCAGCATGGTGATGCATGCCT	1	2	9	AD2	-	.
chr2	147350325	147350345	chr2:147350325-147350345	0	GGAATACTCTCAGACATGCTT	2	2	1	AA1	-	.
chr2	147356161	147356187	chr2:147356161-147356187	0	AAGCATGTCAGCGTGATTGGCAAGCTG	1	3	7	CCC	1.0	.
chr2	147357560	147357587	chr2:147357560-147357587	0	GGACAAGCCCTACTTCCAGAACTGACCA	1	3	8	ABC2	1.0	.
chr2	147357944	147357969	chr2:147357944-147357969	0	AAAATAGTTCATGAAAAGGGTTGCCT	1	2	6	AA2	2.0	.
chr2	147358464	147358488	chr2:147358464-147358488	0	GAAGTTGTATTAGCAGAACTTGCTT	1	2	5	AD1	1.0	.
chr2	147362157	147362177	chr2:147362157-147362177	0	TGGTAAGTCTGGAACAAGTTA	1	3	1	ACC1	1.0	.
chr2	147364473	147364492	chr2:147364473-147364492	0	GCAAAAGCTTAGGCATGTCT	4	2	0	AD4	-	.
chr2	147365538	147365568	chr2:147365538-147365568	0	GAACTCCTCCCTATTTTATACAAACTTGTCT	1	2	11	AB1	-	.
chr2	147366067	147366091	chr2:147366067-147366091	0	AAAGTAGCCCCCAAAAAGCATTCTT	1	2	5	AA2	1.0	.
chr2	147372329	147372350	chr2:147372329-147372350	0	AAACAAACTTTCAAGCTATTTC	1	2	2	AA2	-	.
chr2	147373826	147373848	chr2:147373826-147373848	0	AGATATGTTTTGAGAACAGGTCT	2	2	3	AB3	1.0	.
chr2	147376400	147376426	chr2:147376400-147376426	0	AGACATGGTCTTGCATAGAATTTGCTT	1	2	7	AD2	-	.
chr2	147382524	147382543	chr2:147382524-147382543	6	GGGCTAGCTCGGGCATGCTT	5	0	0	0	-	.
chr2	147382606	147382625	chr2:147382606-147382625	6	AGGCTTGTCCTGGCAACCTT	2	2	0	AC1	-	.
chr2	147385414	147385444	chr2:147385414-147385444	0	AAGCATTGTTTAATAAATAAAAAACATGTTT	2	2	11	AD1	-	.
chr2	147386816	147386847	chr2:147386816-147386847	0	AAGCTTCTTCCTTTCCAGTTAGAAGCTTCTTC	1	2	12	AA2	-	.
chr2	147390068	147390087	chr2:147390068-147390087	0	GGAATTGTTCAAGCTTTCTT	1	2	0	AA2	-	.
chr2	147392279	147392301	chr2:147392279-147392301	0	AGAGTTGCCTGCAGGGCTTGTCA	1	2	3	AC2	1.0	.
chr2	147393301	147393325	chr2:147393301-147393325	0	AGGGATGTTTTGACTGAGAATGTTC	1	2	5	AA2	-	dELS
chr2	147395427	147395449	chr2:147395427-147395449	0	GGAATTGTCCTATAGACTTGCTA	1	2	3	AC2	1.0	.
chr2	147398596	147398627	chr2:147398596-147398627	0	AAGGTTCTCCTTGACCCTCTAAAAGCAAGCCT	1	2	12	AA1	-	.
chr2	147404531	147404555	chr2:147404531-147404555	0	GAATTTGTCTTCAGCAGACCTGTCC	1	2	5	AB2	-	.
chr2	147409795	147409818	chr2:147409795-147409818	0	AAGTTTGTCTCCATGGACAAGTTG	1	2	4	AC2	-	.
chr2	147410797	147410829	chr2:147410797-147410829	0	GGGATTGTTTGTTTCCTTCTTATAAATTTGTTT	1	2	13	AA2	1.0	.
chr2	147414833	147414863	chr2:147414833-147414863	0	TAGCTTCTTTGCATTGGGTTAGAACATGCTC	1	2	11	AC1	-	dELS
chr2	147416154	147416174	chr2:147416154-147416174	0	AATGTTGCTTTAAACATGCTC	1	2	1	AD4	-	dELS
chr2	147417753	147417783	chr2:147417753-147417783	0	GGACTTGCTAGTACCTCTGCATAAAATGCTC	1	3	11	ACC2	-	.
chr2	147421373	147421393	chr2:147421373-147421393	0	AGCCAAGTTGCAGACTTGCTT	1	2	1	CD	-	.
chr2	147421581	147421601	chr2:147421581-147421601	0	AAACAAACTCAAAAAATGTCT	1	2	1	AA2	1.0	.
chr2	147421820	147421840	chr2:147421820-147421840	0	AAACAAATTTGGAGAAAGCCC	1	2	1	AA2	-	.
chr2	147425836	147425860	chr2:147425836-147425860	0	ATACAAGCTCATCCCAAACTATTCT	1	2	5	AD3	-	.
chr2	147426274	147426293	chr2:147426274-147426293	0	CACAATGTTTAAGCTAGTTC	3	3	0	ACD1	1.0	.
chr2	147426452	147426478	chr2:147426452-147426478	0	AAGCATATCTGGCTCCTAGAATTGCCT	1	2	7	AA2	2.0	.
chr2	147427363	147427391	chr2:147427363-147427391	0	AGACTACCCCACACTTGAAGGACATTCCC	1	2	9	AA2	2.0	.
chr2	147432474	147432493	chr2:147432474-147432493	0	AAAATAGTTCAGGCAAGTAC	2	2	0	AD3	1.0	.
chr2	147433387	147433417	chr2:147433387-147433417	0	GAATGAGTTCTCATTAGATGAGAACTTGCTT	1	2	11	AB4	-	.
chr2	147435183	147435203	chr2:147435183-147435203	0	AAATAAGTCCAAAACATGTGT	1	2	1	AD3	-	.
chr2	147437219	147437243	chr2:147437219-147437243	0	AGATTAGCCCTTCCTCAGCATGTTT	1	2	5	AC2	1.0	dELS
chr2	147441279	147441302	chr2:147441279-147441302	0	AAGCTAGCTCACACAGGCTGTTTT	1	2	4	AB4	-	.
chr2	147442726	147442746	chr2:147442726-147442746	0	GAACAAGTTGGGGAAATGCTT	1	2	1	AC2	1.0	.
chr2	147444804	147444829	chr2:147444804-147444829	0	AAGCAAGTTTTTCTTTGATCTTCTCC	1	2	6	AD1	-	.
chr2	147447964	147447991	chr2:147447964-147447991	0	GAACAGGCTTAGAAGCTAAGACAACTTC	1	2	8	AB2	-	.
chr2	147451189	147451214	chr2:147451189-147451214	0	GGAATTGTTCTTTGAGGAACATTCCC	1	2	6	AA2	-	dELS
chr2	147453963	147453995	chr2:147453963-147453995	0	GGGCTTCTTTTTAATTAAGGGGTAAAGATGTTT	1	2	13	AA2	1.0	.
chr2	147454180	147454204	chr2:147454180-147454204	0	AGGCATGTTTTCAAAGAGCTTGCAA	1	2	5	CD	1.0	.
chr2	147455929	147455954	chr2:147455929-147455954	0	CAGGATGCTCTACACAAGGCTAGCTG	1	3	6	ACC1	1.0	.
chr2	147456057	147456081	chr2:147456057-147456081	0	AGGCAAGTTTTGGTGAGGCAATACC	1	2	5	AD4	-	.
chr2	147456980	147457010	chr2:147456980-147457010	0	GAGCATGCTGAGCCTGCCCAGAGAGAAGCCA	1	3	11	ACC2	2.0	dELS
chr2	147458448	147458474	chr2:147458448-147458474	0	TAACTTGCTTCTACCCTGAACATAGTT	1	3	7	ACD2	-	.
chr2	147461009	147461035	chr2:147461009-147461035	0	AAACAAGTCCTACGTAAAAGCTGGATG	1	3	7	BCD2	-	.
chr2	147462428	147462459	chr2:147462428-147462459	0	GAAATAGTTCAACGTGCACTGAAGGCTATTTT	1	2	12	AA2	-	.
chr2	147463987	147464014	chr2:147463987-147464014	0	ACACAAGACTTCTAGGGCGGGCTTGCCT	1	2	8	DD1	-	.
chr2	147465810	147465830	chr2:147465810-147465830	0	CACTTAGCCCAAAGCTAGCCT	1	3	1	ACD1	-	.
chr2	147466478	147466504	chr2:147466478-147466504	0	CTAGTAGCTTCTAATCAGAGCTTGTTT	1	3	7	ACD1	-	.
chr2	147472235	147472255	chr2:147472235-147472255	0	GGACAAGCCTAATACATATTT	2	2	1	AD1	2.0	.
chr2	147472938	147472957	chr2:147472938-147472957	0	GAGCAAGTCTGAGCAGCCCA	1	3	0	ABC2	-	.
chr2	147478327	147478352	chr2:147478327-147478352	0	GAGATAGCCCTGCCTTCAGCATGCTT	1	2	6	AC2	2.0	.
chr2	147481663	147481683	chr2:147481663-147481683	0	GGACTTGCCTTACACTTCCCC	1	2	1	AD1	-	.
chr2	147481941	147481966	chr2:147481941-147481966	0	GAGCATGCTTAGAGAGAAGCAAGTGC	2	1	6	D1	1.0	.
chr2	147485036	147485061	chr2:147485036-147485061	0	AGAAATGTCTTCTAAGGAAATAGCCT	1	2	6	AA2	-	.
chr2	147485648	147485679	chr2:147485648-147485679	0	GAACAATCCATACCAATAGATTGAGCTAGCTG	1	3	12	ACC2	1.0	.
chr2	147486961	147486988	chr2:147486961-147486988	0	GGACTTGCTATGTTGCTCAGGCTGGTCT	1	2	8	BC2	2.0	.
chr2	147487881	147487911	chr2:147487881-147487911	0	GAGCTAGCTCTCTTCCCAGGGAGGCAACACA	1	3	11	ACD2	-	.
chr2	147489314	147489340	chr2:147489314-147489340	0	TAGAATGTTTATATTATAGACTAGTCC	1	2	7	AC3	-	.
chr2	147493454	147493477	chr2:147493454-147493477	0	TGGCAACCCTGCGCAAGCAAGTCT	1	2	4	AC1	-	.
chr2	147498174	147498199	chr2:147498174-147498199	0	GGGCTGGTTTTCTTCTAAGCTAGCTA	1	2	6	BC2	-	.
chr2	147502285	147502309	chr2:147502285-147502309	0	AGACTTGCCTACTAAGATAATGTTC	2	2	5	AD1	1.0	.
chr2	147502329	147502351	chr2:147502329-147502351	0	GGACATCTCCTTCGAGCAAGTAC	1	2	3	AD2	2.0	.
chr2	147504485	147504511	chr2:147504485-147504511	0	ACACTTGTTTCTTTCAGGGAAATGTTT	1	2	7	AD2	1.0	.
chr2	147506378	147506398	chr2:147506378-147506398	0	AAAAATGCCAGAGACAAGTTG	2	3	1	ACC1	-	.
chr2	147511697	147511724	chr2:147511697-147511724	0	CGGATTGCCCAGAGTTACTGACTTGCCT	1	3	8	ACC1	1.0	dELS
chr2	147511958	147511977	chr2:147511958-147511977	0	TGAGATGCCTGAACTAGCCT	4	2	0	AC3	-	dELS
chr2	147512629	147512649	chr2:147512629-147512649	0	AGGCAAGCCATAGACTATTTT	1	2	1	AC2	-	.
chr2	147513792	147513815	chr2:147513792-147513815	0	AGAATTGCTCATGTGGGCAGGTTC	1	2	4	AB3	2.0	.
chr2	147513866	147513891	chr2:147513866-147513891	0	AGGCTAGTTCACTTCTGTGCCTGTTT	1	2	6	BD1	-	.
chr2	147514120	147514144	chr2:147514120-147514144	0	TGGCAAGCCCTTTGAGAACAAGACT	1	2	5	CD	-	.
chr2	147515996	147516015	chr2:147515996-147516015	0	AAACAGGCTCAGAAAAGCCT	1	2	0	AB2	1.0	.
chr2	147517961	147517980	chr2:147517961-147517980	0	TGACAATTTTGAACTTGTCA	2	3	0	ACC2	1.0	.
chr2	147519562	147519583	chr2:147519562-147519583	0	ACACATGCTCCAAGACAAGTGC	2	2	2	DD3	1.0	.
chr2	147520448	147520477	chr2:147520448-147520477	0	AGGGTTGTTCTCCCTGCCTGAAACTTCCTC	1	2	10	AA2	1.0	dELS
chr2	147523506	147523530	chr2:147523506-147523530	0	ACACTAGTCCTTAGAGAGCAAATCC	1	2	5	AD3	-	.
chr2	147527552	147527583	chr2:147527552-147527583	0	GGACTAGGTTCTAAACTGCCATAAAATTGCTT	1	2	12	AD2	-	.
chr2	147530242	147530261	chr2:147530242-147530261	0	GGATATGTTGCGACTTGTTT	4	3	0	ACC1	1.0	.
chr2	147531080	147531100	chr2:147531080-147531100	0	GAACTTTCTCTGAAAATGTTT	1	2	1	AA2	-	.
chr2	147532587	147532608	chr2:147532587-147532608	0	GAATTTGTTTATGAACAAACTT	1	2	2	AA2	1.0	.
chr2	147535962	147535986	chr2:147535962-147535986	0	AGACAAGCCCTGTAAAAGCTATCAT	1	2	5	AD4	-	.
chr2	147536491	147536514	chr2:147536491-147536514	0	CAACAAATCAGTGTGGGCAAGCTC	1	3	4	ACC2	-	.
chr2	147538624	147538649	chr2:147538624-147538649	0	GCACATGTTTTCCTGGGAGCAAATTT	1	2	6	AD3	1.0	.
chr2	147542235	147542266	chr2:147542235-147542266	0	AGAGTTGCTTTACAGTAGCACCAGCCTAGTCT	1	2	12	AD2	-	.
chr2	147543686	147543709	chr2:147543686-147543709	0	GGACAATTCTCATTGAACTTGCTA	1	2	4	AC2	1.0	.
chr2	147546375	147546407	chr2:147546375-147546407	0	GAGCATGCACCCAGGGTCAGCTGCAGCTTGTCT	1	2	13	CD	-	.
chr2	147550422	147550444	chr2:147550422-147550444	0	CAGAGAGTTTAAGAAACTTGCCC	1	3	3	ABC1	2.0	.
chr2	147554391	147554415	chr2:147554391-147554415	0	GAACATGTGTTCCAAGAACATTTTT	1	2	5	AD2	-	.
chr2	147554596	147554623	chr2:147554596-147554623	0	AGAGTTGTTTTGTGAAAGGAACATGACT	1	2	8	AD3	-	.
chr2	147555087	147555113	chr2:147555087-147555113	0	GAAGATGTCCAAAATAAGGGCTATTTC	1	2	7	AA2	-	.
chr2	147555311	147555330	chr2:147555311-147555330	0	AAACTTAATCAAACTTGTTT	2	2	0	AD1	1.0	.
chr2	147555372	147555403	chr2:147555372-147555403	0	GGACTAGATTCTCTAAATTTATAGGTTAGTTT	1	2	12	AD2	-	.
chr2	147555605	147555637	chr2:147555605-147555637	0	AGGCATGCCTTCAACTTATAGCTAAACACCCCA	1	3	13	ABC2	-	.
chr2	147559573	147559601	chr2:147559573-147559601	0	AAACATTACTTAACTTTCCAGACTTGTCT	2	2	9	AD1	-	.
chr2	147564818	147564848	chr2:147564818-147564848	0	GAACAAGATCACGACTTGTGGGAACATGTAC	1	2	11	DD2	1.0	.
chr2	147565199	147565225	chr2:147565199-147565225	0	GGGGTAGTTCTGCCAGGAAGCATGGTT	1	2	7	AD3	-	.
chr2	147566632	147566654	chr2:147566632-147566654	0	TATTTTGCCCCTTAAACTAGCCC	1	3	3	ACD1	-	.
chr2	147573196	147573218	chr2:147573196-147573218	0	AAACATATTCAACAAACTTGGCC	1	2	3	AD2	-	.
chr2	147576427	147576458	chr2:147576427-147576458	0	GAGCTATCTTTTGACTCCATTACAACTAGCCC	1	2	12	AC2	-	.
chr2	147581302	147581334	chr2:147581302-147581334	0	GGGGTTGTTCATTTTTTCCTTGTAAAGTTGTTT	1	2	13	AA2	1.0	.
chr2	147585118	147585150	chr2:147585118-147585150	0	CACATAGTCCCATATTTCTTGGAGGACTTGTTC	1	3	13	ACD1	-	.
chr2	147585399	147585427	chr2:147585399-147585427	0	GAACATGCTCCTTTAGCTTGAAGGAGTTT	2	2	9	AB1	-	.
chr2	147586310	147586329	chr2:147586310-147586329	0	CAACAAGCTCAAGCATCCCA	4	3	0	ACC1	-	.
chr2	147586764	147586788	chr2:147586764-147586788	0	TGGCTTGCCCTCCGTGGGCTTCCCC	1	2	5	AC2	2.0	.
chr2	147589680	147589701	chr2:147589680-147589701	0	AGGCTATTTCTTAAACTTTTCT	1	2	2	AA2	1.0	.
chr2	147589873	147589901	chr2:147589873-147589901	0	GACCTTGTCTTCTACTAAAAAAAAAGTTT	1	2	9	AD2	-	.
chr2	147591392	147591421	chr2:147591392-147591421	0	TGGCAAGCTCATGGTGACAGATACAAGTTT	1	2	10	CD	-	.
chr2	147597136	147597158	chr2:147597136-147597158	0	AAAAAGGCTCTTAAAACAAGTTC	1	2	3	AB1	-	.
chr2	147599949	147599973	chr2:147599949-147599973	0	AGGCTTGTTTCAATAGAAGATCCCT	2	2	5	AA1	-	.
chr2	147602061	147602093	chr2:147602061-147602093	0	GGGCTTGCTCTCTGCTTCATAGATGACATCTTG	1	3	13	ACC1	-	.
chr2	147602360	147602379	chr2:147602360-147602379	0	AGAAATGCTTAAACATATCT	1	2	0	AA2	1.0	.
chr2	147603701	147603731	chr2:147603701-147603731	0	AGACTTGCTTTGATTCACACAAAGCATTGCC	1	2	11	AD4	2.0	dELS
chr2	147606847	147606870	chr2:147606847-147606870	0	AAGAAAGCTGGATCTAACAAGCTT	1	3	4	ACC1	-	dELS
chr2	147607433	147607456	chr2:147607433-147607456	0	AAAATAGTTTTTCTAGGCTAGGTT	1	2	4	AD3	1.0	.
chr2	147607655	147607678	chr2:147607655-147607678	0	ATACTAGTTCTGGAAGACAAGCAT	1	2	4	DD3	1.0	.
chr2	147609116	147609141	chr2:147609116-147609141	0	GAGCTCGCCTCAGTAGCAGCAAGCTG	1	3	6	BCC2	-	.
chr2	147609472	147609500	chr2:147609472-147609500	0	GGGCTTGCCCAAGGTAACAAAGCTAATGG	1	3	9	ACD2	-	.
chr2	147612136	147612164	chr2:147612136-147612164	0	TGAGTAGCTGGGACTACAGGAGCATGCCC	1	3	9	ACC1	1.0	.
chr2	147612189	147612221	chr2:147612189-147612221	0	AGACTGGTTTTGCCATGTTGCCTAGGCTGGTCT	1	2	13	BB2	2.0	.
chr2	147612289	147612321	chr2:147612289-147612321	0	CACCAAGCCCAGCCATATTTTCTTAACTTGTTT	1	3	13	CCD1	1.0	.
chr2	147615489	147615513	chr2:147615489-147615513	0	TAACTAATTATAATTAAACTTGCCC	1	3	5	ACC2	1.0	.
chr2	147615573	147615595	chr2:147615573-147615595	0	AAGCTTCCTCACCAGACAGGTTT	1	2	3	AB2	-	.
chr2	147616547	147616576	chr2:147616547-147616576	0	CAACATGCCTGTATCCCTATAGGTTTGCTT	1	2	10	AC2	2.0	.
chr2	147619259	147619288	chr2:147619259-147619288	0	TAGCATTCTCCTTCAATGGGAAACTTGCTT	1	2	10	AC1	-	.
chr2	147620895	147620925	chr2:147620895-147620925	0	AAACATGTCTTTCCTCTCCTGGTGCAGGCTT	2	2	11	BD1	-	.
chr2	147622000	147622021	chr2:147622000-147622021	0	GAGCATGTGTAAGCACATGCTT	2	2	2	DD2	-	.
chr2	147622172	147622193	chr2:147622172-147622193	0	TGGTATGTCCCCTAACATGTTC	2	3	2	ACC1	-	.
chr2	147625304	147625336	chr2:147625304-147625336	0	AAATAACTTTGAGTCCTTCAGTGAAACAAGCCC	1	2	13	AA1	1.0	.
chr2	147630379	147630400	chr2:147630379-147630400	0	TAATTAGTTTTCCAGCAAGCTT	1	3	2	ACC1	2.0	dELS
chr2	147632522	147632541	chr2:147632522-147632541	1	GGGCTTGTTCAAACAGATTT	3	2	0	AB4	-	dELS
chr2	147637448	147637477	chr2:147637448-147637477	0	AGAGTTGTTTGAGCTAATGAACACAAGCTC	1	2	10	AD2	-	dELS
chr2	147637658	147637684	chr2:147637658-147637684	0	TAACTTGTTTCTATAAAGAACAATTTA	1	3	7	ACC1	2.0	.
chr2	147643126	147643146	chr2:147643126-147643146	0	AGGCAATCCTTGGGCTTCCTT	1	2	1	AA2	-	.
chr2	147646931	147646960	chr2:147646931-147646960	0	AGCCAAGTTTACCACTCAGCAAACATACTC	1	2	10	AD3	1.0	.
chr2	147648903	147648929	chr2:147648903-147648929	0	CAACTTGTCTTTTAGAACAGCTTATTT	1	3	7	ACC1	1.0	.
chr2	147651293	147651314	chr2:147651293-147651314	0	AAGCATGTTTTGGGGCAAGTTT	3	0	2	0	-	.
chr2	147651576	147651600	chr2:147651576-147651600	0	GTTCTTGTCCTCAAGGAGCTAGTTC	1	2	5	DD4	-	.
chr2	147652725	147652756	chr2:147652725-147652756	0	ACACATATTTATTCATTGAGCAGGACTAGTTC	2	2	12	AD1	-	.
chr2	147653238	147653263	chr2:147653238-147653263	0	AAACTTCCCCCCAAATAGCCTAGCCT	1	2	6	AD2	-	.
chr2	147657018	147657039	chr2:147657018-147657039	0	GGGCTGGCCTTTTGACTTGCTT	1	2	2	BC2	-	.
chr2	147657966	147657992	chr2:147657966-147657992	0	AAACTTTCTTGGGTGAGAAGCAAACCT	1	2	7	AA2	1.0	.
chr2	147663460	147663484	chr2:147663460-147663484	0	AGCCATTCCCTCATAGGACAAGCTC	2	2	5	AD1	-	dELS
chr2	147664228	147664256	chr2:147664228-147664256	0	GAGCAAGCTTTACTAGGAAAGACAGGCAT	1	2	9	BD4	-	.
chr2	147664576	147664599	chr2:147664576-147664599	0	CAGCATCCCTTATATGACATGCTT	1	3	4	ACC2	-	.
chr2	147665180	147665205	chr2:147665180-147665205	7	GGGCTTGGCTGGCTATAGGCTGGTCT	1	2	6	BD2	-	.
chr2	147665281	147665300	chr2:147665281-147665300	7	AGGCTAGCCTAGGCATATCC	4	1	0	A1	-	.
chr2	147665566	147665588	chr2:147665566-147665588	1	GACCAAGCTCCTTGGGCATGGCC	1	2	3	DD3	1.0	.
chr2	147665803	147665833	chr2:147665803-147665833	0	CAGCTTGTCCATCAGTTCCTCTGGCAAGTCT	1	2	11	CC	1.0	dELS
chr2	147672814	147672833	chr2:147672814-147672833	0	GGTCATGCCCATGCATGCTT	3	2	0	DD2	3.0	.
chr2	147673894	147673916	chr2:147673894-147673916	0	GAACTTATTTCTTGAGCTTCTTC	1	2	3	AA2	-	.
chr2	147677795	147677821	chr2:147677795-147677821	0	CAGCATGCTTGTGTAGGAAACTACTCA	1	3	7	ACC1	-	.
chr2	147678011	147678032	chr2:147678011-147678032	0	GAAAAAGTTTAAAAACACGCCT	1	2	2	AB3	-	.
chr2	147682539	147682567	chr2:147682539-147682567	0	AAACTAGGTCAGAATTTAAAGACATTCCC	1	2	9	AD2	-	.
chr2	147684176	147684198	chr2:147684176-147684198	0	AGACAATTTTCTAGAACTTCTCT	1	2	3	AA2	-	.
chr2	147685411	147685442	chr2:147685411-147685442	0	GAGTTTGTTCCTTCTGATGTTCGGACGTGTTC	1	2	12	AB2	2.0	.
chr2	147687265	147687291	chr2:147687265-147687291	0	GAGCTAGTCTTTCAATAGACCATTTTC	2	2	7	AD1	-	.
chr2	147688242	147688273	chr2:147688242-147688273	0	TGACATGTTTCTTTAGTTGGAGAGGCAACCCT	1	2	12	AC2	1.0	.
chr2	147688616	147688639	chr2:147688616-147688639	0	AACCATGTTTAGCTAAGCAATTTC	1	2	4	AD3	1.0	.
chr2	147689278	147689302	chr2:147689278-147689302	0	AGAAAAGCACTCACAAGGCAAGTTT	1	2	5	AD1	-	.
chr2	147693642	147693666	chr2:147693642-147693666	0	GGGCATTTTCAGGGTGGACTTGTCA	1	2	5	AC2	1.0	.
chr2	147694461	147694488	chr2:147694461-147694488	0	AAAGATCTTCTAACACTAAAACATGTCC	2	2	8	AA1	-	.
chr2	147695243	147695264	chr2:147695243-147695264	0	AAGGAAGTTGCTAAACTTGTTA	1	3	2	ACC1	-	.
chr2	147696696	147696724	chr2:147696696-147696724	0	AGAAAAGTCCAAAGAAGCAAATCATGCTC	1	2	9	AD2	-	dELS
chr2	147700669	147700689	chr2:147700669-147700689	0	GAGCATACCCTGGGAAAGCCT	1	2	1	AA2	-	.
chr2	147703833	147703858	chr2:147703833-147703858	0	AGGTATGTTGTCTATGCAGCATGTTT	1	3	6	ACC1	2.0	.
chr2	147707472	147707494	chr2:147707472-147707494	0	TAGCAAGCTTCATGGATTAGTCC	1	2	3	AC2	1.0	.
chr2	147713502	147713534	chr2:147713502-147713534	0	GACCCTGCTTAGCTTCTGAAATCAGGCATGTTT	2	2	13	BD4	-	.
chr2	147713899	147713924	chr2:147713899-147713924	0	AAGCAAGTTTTAGAGAAAGAATTCCT	2	2	6	AA1	-	.
chr2	147714702	147714727	chr2:147714702-147714727	0	AAAAATGCCTTCTTCCAGACATCTTT	1	2	6	AA2	-	pELS
chr2	147715279	147715301	chr2:147715279-147715301	0	AGTCTAGTCCTGGGAACCTGTCC	1	2	3	BD2	-	.
chr2	147718172	147718200	chr2:147718172-147718200	0	GAGCTTGCTGTCTGCAAAGGAGCTAACTG	1	3	9	ACC1	-	dELS
chr2	147718627	147718647	chr2:147718627-147718647	0	AAACATGTTTATAAGTTGCTA	1	3	1	ACC2	-	.
chr2	147718813	147718839	chr2:147718813-147718839	0	AAGCATGTTTTCTCCCTTGACATTCCT	1	2	7	AC1	-	.
chr2	147720634	147720658	chr2:147720634-147720658	0	AAGCATTTTCCCTAAAACCTAGTCC	1	2	5	AD2	-	.
chr2	147721073	147721102	chr2:147721073-147721102	0	AGGCATGCTTTCTTTAGAAGGGAACAGTCT	2	2	10	AB1	-	.
chr2	147727460	147727483	chr2:147727460-147727483	0	AGGCTTGCTTAGGTAAACAAAGCA	1	3	4	ACD2	-	.
chr2	147732157	147732189	chr2:147732157-147732189	0	AAACAAATTTACAAGAAAAAAACAAACAACCCC	1	2	13	AA2	-	.
chr2	147733374	147733404	chr2:147733374-147733404	0	AAACTTCTATCCTGAAAGCCAGAGCTAGTCT	1	2	11	AD1	-	.
chr2	147739445	147739469	chr2:147739445-147739469	0	AAACTTGCAATTGAGAAACTTGTTT	1	2	5	CD	-	.
chr2	147740413	147740442	chr2:147740413-147740442	0	AAAATTGTTTTAATGTGCCCAGACACGTCT	1	2	10	AB3	1.0	dELS
chr2	147741518	147741540	chr2:147741518-147741540	0	AGACTAGCCTGGCCAACATGGTG	1	3	3	CCD1	-	.
chr2	147745182	147745214	chr2:147745182-147745214	0	AAACAAATTTACAAGAAAAAAACAAACAACCCC	1	2	13	AA2	-	.
chr2	147748299	147748330	chr2:147748299-147748330	0	GGAATTGCTTCATTAGTTTTCAGAACATTCTC	1	2	12	AA2	-	.
chr2	147749479	147749499	chr2:147749479-147749499	0	TGACTTGTTAAAAGCTCGTCT	1	3	1	BCC1	-	.
chr2	147755042	147755064	chr2:147755042-147755064	0	AAGCTACTTAGTAGGACTTGTCT	1	2	3	AC1	1.0	.
chr2	147755867	147755892	chr2:147755867-147755892	0	GGACTGGTTTCGTGAAAAACAGGTTT	1	2	6	BB2	-	.
chr2	147757712	147757731	chr2:147757712-147757731	0	AAATTTGTTACAGCATGCCT	4	3	0	ACC1	1.0	.
chr2	147758731	147758760	chr2:147758731-147758760	0	GAGCAAATCTATCAAAGTAAAAGCTATTTC	1	2	10	AA2	-	.
chr2	147760787	147760806	chr2:147760787-147760806	0	GAAGTAGCTTAGATTAGCCT	1	2	0	AA2	1.0	.
chr2	147761848	147761875	chr2:147761848-147761875	0	AAACAAATTCAGTGCACAGAACTTGATT	1	2	8	AD2	-	.
chr2	147764488	147764516	chr2:147764488-147764516	0	ATGCATGCCTCTAATTAGTAAACAAGGCT	1	2	9	DD3	-	.
chr2	147767698	147767726	chr2:147767698-147767726	0	AAACTACTCCGAGCTAAAGGAAGAAGTTC	1	2	9	AA2	3.0	.
chr2	147771770	147771802	chr2:147771770-147771802	0	AAACAAATTTACAAGAAAAAAACAAACAACCCC	1	2	13	AA2	-	.
chr2	147773784	147773806	chr2:147773784-147773806	0	AAGCTTGCCAAGGAAGCTTTTCC	1	2	3	AC2	1.0	.
chr2	147773861	147773881	chr2:147773861-147773881	0	AAAATTTTTCAAGACAAGTTC	1	2	1	AA1	-	.
chr2	147775808	147775838	chr2:147775808-147775838	0	GGAGAATCTTATAGGATCCCAGAACATGCCC	2	2	11	AA1	1.0	.
chr2	147783265	147783297	chr2:147783265-147783297	0	TGGCTTGCCTGTCAGTGATTCCCAAACCTGTTG	1	3	13	BCC2	-	.
chr2	147785723	147785754	chr2:147785723-147785754	0	AAAATTGTCTTATTGCTTGAACAGTCAAGTTT	1	2	12	AD2	-	.
chr2	147786398	147786424	chr2:147786398-147786424	0	CGACATATTTTCCCACAAAACATGCTA	1	3	7	ACC2	4.0	.
chr2	147789563	147789590	chr2:147789563-147789590	0	GGATCTGTTTATGGCCTCAAACATGTTT	1	2	8	AB4	-	dELS
chr2	147790920	147790941	chr2:147790920-147790941	0	AAAGATGTTCAGTAACTTGCCA	2	3	2	ACC1	-	.
chr2	147792442	147792469	chr2:147792442-147792469	0	GGATTAGCTCAGCTGCTCAAGTATGCCT	1	2	8	AA2	-	.
chr2	147796564	147796584	chr2:147796564-147796584	0	AGGCATACCCCTAACAAGCCA	1	3	1	ACC2	-	.
chr2	147796787	147796815	chr2:147796787-147796815	0	AAACATGTCAATGATATTTTGAAATGCTT	1	3	9	ACC2	1.0	.
chr2	147797257	147797281	chr2:147797257-147797281	0	GGGCATACTATATTCTAACTTGTCT	1	3	5	ACC2	2.0	.
chr2	147801367	147801396	chr2:147801367-147801396	0	AAACTTGCTTAAGCAAAGAGGAGAAAATTT	1	2	10	AA1	3.0	.
chr2	147803947	147803970	chr2:147803947-147803970	0	AATGATGCTCTGAGAAACATGCTT	1	2	4	AD4	-	.
chr2	147806486	147806511	chr2:147806486-147806511	0	AGACGTGTTCACAGTCATACAAGCCT	1	2	6	BD2	2.0	.
chr2	147812160	147812186	chr2:147812160-147812186	0	TGGCTAGCTCAGTACTAAAACTTGGGT	1	3	7	CDD3	-	.
chr2	147812685	147812707	chr2:147812685-147812707	0	AAGCAACTCATTCAAGCTAGTTA	1	3	3	ACC2	-	dELS,CTCF-bound
chr2	147816650	147816675	chr2:147816650-147816675	0	AATATTGTTTTAGTACAAGCTTGTCA	1	3	6	ACD1	-	.
chr2	147816974	147816998	chr2:147816974-147816998	0	AAGCATGTCTATAACTGACTACTCT	1	2	5	AC1	1.0	.
chr2	147818599	147818623	chr2:147818599-147818623	0	GAACATGCTCAGAAGGGGCTGGTAA	1	3	5	BCD2	-	.
chr2	147819024	147819045	chr2:147819024-147819045	0	TAGCTTGTTCCTGAGATTGCCC	1	2	2	AC2	-	.
chr2	147820074	147820099	chr2:147820074-147820099	0	AAGAAATCTCATCAAAAGACATGCTT	2	2	6	AA1	-	.
chr2	147821601	147821631	chr2:147821601-147821631	0	AGGGTAGCTTTGAAAATCAGCAGACTTGCAT	1	2	11	AD3	-	.
chr2	147821741	147821768	chr2:147821741-147821768	0	GGAAAAGCTCTTTTCACAAAACTTGTCG	1	2	8	AC2	-	.
chr2	147821868	147821897	chr2:147821868-147821897	0	AGGCATTTCAGCCAAATAAGAGGCTTGCCA	1	3	10	ACC2	2.0	.
chr2	147824986	147825015	chr2:147824986-147825015	0	AAGCAAGTCCAGTTACATATAAAAATGATT	2	2	10	AD1	-	.
chr2	147826607	147826626	chr2:147826607-147826626	0	AAGCTTGCCAAGACAACTCA	3	3	0	ACC1	1.0	.
chr2	147830627	147830659	chr2:147830627-147830659	0	GGACAAGTCTCATTTTTATCTCTAAGACTGTCC	1	2	13	AB1	-	.
chr2	147831713	147831744	chr2:147831713-147831744	0	AAACATATCTATTGAAATCAAGGGGCTTTTCT	1	2	12	AA2	-	.
chr2	147834221	147834241	chr2:147834221-147834241	0	AGACTTGCTCCAATTTTGTTT	1	2	1	AD1	-	.
chr2	147836240	147836264	chr2:147836240-147836264	0	GGACATGCTCCATTTAGAGTTCTTT	2	2	5	AA1	1.0	.
chr2	147838076	147838097	chr2:147838076-147838097	0	TCTCATGTTCTGAAGCTTGTCC	2	3	2	CDD2	-	.
chr2	147846623	147846643	chr2:147846623-147846643	0	GAACATGCTTAAGGCAGGCTG	2	2	1	BC3	-	pELS,CTCF-bound
chr2	147849333	147849356	chr2:147849333-147849356	0	TAACATGTTGCCTGAAATATGTTC	1	3	4	ACC2	-	.
chr2	147852573	147852599	chr2:147852573-147852599	0	AAACTGGTCTCAAGGGAGAACATGGCT	1	2	7	BD2	-	.
chr2	147853524	147853545	chr2:147853524-147853545	0	GACCATTCTTTTGGACTAGTTT	2	2	2	AD1	1.0	.
chr2	147853847	147853868	chr2:147853847-147853868	0	AAGCTTGCTCCAAGGCATTATT	1	2	2	AD4	1.0	.
chr2	147855614	147855642	chr2:147855614-147855642	0	AAGCTTGCCTACACTTATCAGTCTTCCTT	1	2	9	AD1	-	.
chr2	147857784	147857803	chr2:147857784-147857803	0	ACACAAGCCCAAGCATACTC	3	2	0	AD3	-	.
chr2	147857883	147857907	chr2:147857883-147857907	0	AAACTTGTGTCATGGGGGTTTGTTT	1	2	5	AD2	-	.
chr2	147861191	147861218	chr2:147861191-147861218	0	GAACTATTTATTGAATACGAACAAGTTA	1	3	8	ACC2	-	.
chr2	147861955	147861974	chr2:147861955-147861974	0	GAGCCTGTTTGAACTAGGTT	2	2	0	BD3	-	.
chr2	147863967	147863996	chr2:147863967-147863996	0	AAATTTGCTCATGTAGAAGAAAACAAATCC	1	2	10	AA2	-	.
chr2	147864091	147864118	chr2:147864091-147864118	0	GAACATGCTAGATAAGTACGAATAGTTC	1	3	8	ACC2	2.0	.
chr2	147866022	147866046	chr2:147866022-147866046	0	GAGACAGCTCAGTATGGACAAGTTT	1	2	5	AB4	-	.
chr2	147868773	147868799	chr2:147868773-147868799	0	AGGCATGCCACCACACCTGGCTAATTT	1	3	7	ACC1	1.0	.
chr2	147869222	147869244	chr2:147869222-147869244	0	TAACTTGCTGTTCAGAATTGCTT	1	3	3	ACC2	-	.
chr2	147871992	147872019	chr2:147871992-147872019	0	AAGATTGCTTGTTCTCTGATGCAAGTTC	1	2	8	AD2	-	.
chr2	147877816	147877845	chr2:147877816-147877845	0	AAGCTTTCTGTTTCTGTAGGGGGCTAGTCT	1	2	10	AC1	-	.
chr2	147878708	147878727	chr2:147878708-147878727	0	AGACTAGCCTGGGCAACATG	2	3	0	ACD2	-	.
chr2	147879479	147879498	chr2:147879479-147879498	0	AAACTTTTTCAAACATTTTC	1	2	0	AA2	-	.
chr2	147881112	147881131	chr2:147881112-147881131	0	GAACATTTTCAGGCTTTCTT	1	2	0	AA2	-	.
chr2	147886360	147886385	chr2:147886360-147886385	0	GCACAAGTTTAGGAAAGAGATTGTTT	1	2	6	AD2	-	.
chr2	147887201	147887229	chr2:147887201-147887229	0	GATCTTGTCTCAAAAAAAAAAAAAAGTTT	1	2	9	AD2	-	dELS
chr2	147888286	147888310	chr2:147888286-147888310	0	AAAAAAGTTTAGAATATACTTGTTT	1	2	5	AD2	1.0	.
chr2	147888873	147888905	chr2:147888873-147888905	0	TGACTTGTTTCTGAGCTCAGCAAAAACATTTGT	1	3	13	ACD2	-	dELS
chr2	147891866	147891892	chr2:147891866-147891892	0	TACCTTGCTCATATTTTCAACATGTTT	1	3	7	CCD1	-	.
chr2	147892608	147892632	chr2:147892608-147892632	0	GAACAAGTTTTTATGAAAAATATTT	2	2	5	AA1	1.0	.
chr2	147894800	147894826	chr2:147894800-147894826	0	GAACATGCCTGTCAGATACCCAAGTCT	1	2	7	DD1	1.0	.
chr2	147895524	147895551	chr2:147895524-147895551	0	GGAATTGCTCCTGAGAAGAGAAAAGTCT	1	2	8	AA2	-	.
chr2	147897150	147897178	chr2:147897150-147897178	0	AGGCATGCACCACCATGCCTGGCTAGTTT	1	2	9	CD	1.0	.
chr2	147898392	147898413	chr2:147898392-147898413	0	AGACATGATTTTAAATATGTTT	1	2	2	AD2	-	.
chr2	147904168	147904198	chr2:147904168-147904198	0	AAACTATCTTCCCACATATAGGAAGATGCTT	1	2	11	AA2	-	.
chr2	147904931	147904951	chr2:147904931-147904951	0	AAACATGTCTTGAAATAGGTT	2	2	1	AD1	-	.
chr2	147905799	147905823	chr2:147905799-147905823	0	AGACAAGGCCAGTTGGAGATTGTCT	1	2	5	AD2	-	.
chr2	147909354	147909380	chr2:147909354-147909380	0	AGACTAGTTACTCAGTAAAATTTGTTG	1	3	7	ACC2	-	.
chr2	147910159	147910191	chr2:147910159-147910191	0	AGGCTTGTTCTTGGTGTCAGTTTGGGTTATTTT	1	2	13	AA1	-	.
chr2	147911997	147912023	chr2:147911997-147912023	0	TGGCATCTTTAGCAAATGAACTAGCTA	1	3	7	ACC2	-	.
chr2	147913011	147913032	chr2:147913011-147913032	0	ATGATAGCTTAGAAACTTGTTA	1	3	2	ACD1	-	.
chr2	147913537	147913558	chr2:147913537-147913558	0	AGAGTTGTTTTCAAGCTTTTTT	1	2	2	AA2	-	.
chr2	147916822	147916843	chr2:147916822-147916843	0	AAACATTTTTTGAAGGATGTTT	1	2	2	AA2	1.0	.
chr2	147917569	147917591	chr2:147917569-147917591	0	AAAAATGTTTTAAAAGGTAGTTT	1	2	3	AA2	-	.
chr2	147918185	147918216	chr2:147918185-147918216	0	AAACTTGTCTTATAGATTGGTGGAAGTTGACT	1	2	12	AD1	1.0	.
chr2	147920187	147920206	chr2:147920187-147920206	0	TAACTAGTTTAAACTTAATT	2	3	0	ACD2	-	.
chr2	147920404	147920428	chr2:147920404-147920428	0	TGGCATGTCAGGACTGAATTAGTCT	1	3	5	ACC2	-	.
chr2	147923066	147923090	chr2:147923066-147923090	0	GGATTAGTCCTATGGGAACTGGCTT	1	2	5	AB3	-	.
chr2	147925767	147925797	chr2:147925767-147925797	0	AGGCATCCTTTATACCTAGATAAGAAAGCCC	1	2	11	AA2	1.0	.
chr2	147926153	147926181	chr2:147926153-147926181	0	AAACATGCTGTAAGTTATCCAGTTAGCTT	1	3	9	ACC2	-	dELS
chr2	147926410	147926439	chr2:147926410-147926439	0	TAGAAAGTTTCCCAGGGAAAAGGCATGCCA	1	3	10	ACC1	-	dELS
chr2	147928631	147928657	chr2:147928631-147928657	0	AGCCTAGCCTCCTCCCCAAAATTGCTT	1	2	7	AD2	-	.
chr2	147929695	147929715	chr2:147929695-147929715	0	GGGCAAGTTAACAGAAAGTTT	1	3	1	ACC2	-	.
chr2	147929919	147929944	chr2:147929919-147929944	0	AGGAATGCTTTATGATCAACTTGCCA	1	3	6	ACC1	2.0	.
chr2	147935385	147935415	chr2:147935385-147935415	0	GGGCAAGTCTCACATAAATACAAGAATGTTT	1	1	11	A2	-	.
chr2	147937365	147937384	chr2:147937365-147937384	0	AGAAAATTCTGAGCATGTTT	2	2	0	AA1	-	.
chr2	147940465	147940488	chr2:147940465-147940488	0	AAAGATGCTTGCATGTGCATGTTT	1	2	4	AD2	-	.
chr2	147941295	147941314	chr2:147941295-147941314	0	AAACAACCTTGGACATGTCT	3	1	0	A2	1.0	.
chr2	147944706	147944733	chr2:147944706-147944733	0	AAAAAAGCCCAGAAAACTAAGCATTTCT	1	2	8	AA2	1.0	.
chr2	147949320	147949342	chr2:147949320-147949342	0	AAACATGTTAAAGAAGCCAGTCA	1	3	3	BCC2	-	.
chr2	147955247	147955275	chr2:147955247-147955275	0	GAGCTTTTTTTTTTGGCAAAAGCTTGTAT	1	2	9	AD2	-	.
chr2	147956378	147956400	chr2:147956378-147956400	0	TAGCTTGTCTTTCAGGCTTTTTG	1	3	3	ACC1	-	.
chr2	147962812	147962832	chr2:147962812-147962832	0	AGACATACCCCTAGCTTGCCC	1	2	1	AC2	-	.
chr2	147962876	147962899	chr2:147962876-147962899	0	AGGTTACCCCTGGCAGGCATGCCC	2	2	4	AA1	1.0	.
chr2	147963117	147963138	chr2:147963117-147963138	0	AGACATGCCCCAGGACCAGCCA	1	2	2	BC1	-	.
chr2	147963420	147963441	chr2:147963420-147963441	0	GGGCATGCCCATAAGCCAGCTG	1	2	2	BC1	1.0	.
chr2	147966227	147966252	chr2:147966227-147966252	0	AGGCAAGTTTATATCAATATATGCCT	2	2	6	AD1	-	.
chr2	147976059	147976087	chr2:147976059-147976087	0	ATACAAGTTTTTAAAAGTAAAAAATGCTC	1	2	9	AD2	-	.
chr2	147978479	147978501	chr2:147978479-147978501	0	GACCAAGTTCAGAAAGCTTGACC	1	2	3	DD3	1.0	.
chr2	147982802	147982831	chr2:147982802-147982831	0	AGACAAGCTTCAGACTGGGAGAAAATACCT	2	2	10	AA1	-	.
chr2	147986311	147986330	chr2:147986311-147986330	0	AAACAAGCCTAGAAAATTCT	1	2	0	AA1	-	.
chr2	147987620	147987639	chr2:147987620-147987639	0	AAACAGGTGTGAACATGTCC	3	2	0	BD1	-	.
chr2	147993577	147993609	chr2:147993577-147993609	0	GAATATGTTGTCCATCCCCCCATCAGCATGCTT	1	3	13	ACC1	1.0	.
chr2	147998861	147998881	chr2:147998861-147998881	0	TAGCAACCCCAAAGCATGTTT	1	2	1	AC1	-	.
chr2	147999086	147999111	chr2:147999086-147999111	0	CAACAAGTTCACTAAATAACTGGTCT	1	3	6	BCC1	-	.
chr2	148007165	148007193	chr2:148007165-148007193	0	GAACAAACCCAAACTGTGAAGACTAGCTC	1	1	9	A2	-	.
chr2	148007552	148007582	chr2:148007552-148007582	0	AAGTATGCCTACAAAATCTGGAAAATAGCCC	1	2	11	AA2	1.0	.
chr2	148008384	148008403	chr2:148008384-148008403	0	AGACATGTTAAGAAAAGTTT	3	2	0	AC2	1.0	.
chr2	148009982	148010007	chr2:148009982-148010007	0	AAACAAGTCTGATAAAAAGTATATTT	2	2	6	AA1	-	.
chr2	148019144	148019173	chr2:148019144-148019173	0	AGTCTAGTTTTGATTCCATCGGACATGATT	1	2	10	DD3	-	.
chr2	148020110	148020135	chr2:148020110-148020135	0	AGGGAAGCTCCACTCAAGACTTCCCT	1	2	6	AA2	-	.
chr2	148020255	148020284	chr2:148020255-148020284	0	GGACTTGTCTCTGTCCCTAGATAGAAGTCC	1	2	10	AD1	1.0	pELS,CTCF-bound
chr2	148020402	148020430	chr2:148020402-148020430	0	GCACTTGTCAAGGATTCCTCGGCAAGCTC	1	3	9	CCD1	1.0	.
chr2	148022519	148022538	chr2:148022519-148022538	3	TAACTTGTCTGAACAAGTAA	3	3	0	CCD1	-	pELS,CTCF-bound
chr2	148024907	148024934	chr2:148024907-148024934	0	AAACAAGTGCTACTTAGGTGACATGTTT	1	2	8	CD	-	.
chr2	148029125	148029145	chr2:148029125-148029145	0	TGACTAGCTATAAGCTTTCCT	1	3	1	ACC1	-	.
chr2	148035404	148035424	chr2:148035404-148035424	0	AAGCTATTTTAAAGCTTTCTT	1	2	1	AA2	1.0	.
chr2	148037298	148037319	chr2:148037298-148037319	0	AAACAAGTTCTACAAAATGTTC	1	2	2	AC1	-	.
chr2	148037697	148037727	chr2:148037697-148037727	0	CAGAAAGTCCCAGGACTTGAGAAGCAAGCTC	1	2	11	AC3	1.0	.
chr2	148038250	148038270	chr2:148038250-148038270	0	AAACTTCTTTTATGCTTGTTT	1	2	1	AD2	1.0	.
chr2	148041855	148041885	chr2:148041855-148041885	0	AAACTTTCTTCTTAAACAAATAAGAAAGTCT	1	2	11	AA2	-	.
chr2	148042985	148043008	chr2:148042985-148043008	0	AAAAAATTTTGTATGGGCTTGTTT	1	2	4	AA1	-	.
chr2	148045918	148045950	chr2:148045918-148045950	0	ACACTAGTCAAACAGTTCACCAAGGGCTTGTTG	1	3	13	CCD1	-	.
chr2	148048861	148048888	chr2:148048861-148048888	0	AGATAAGCCTCTCTGTGAAAAATTGCCC	1	2	8	AA2	2.0	dELS,CTCF-bound
chr2	148056848	148056880	chr2:148056848-148056880	0	AAGGTTGCTTTTTGTGTGTGTGAGAGCATTTTT	1	2	13	AA2	-	.
chr2	148057796	148057817	chr2:148057796-148057817	0	GAGCATGTCCACAAAATTCTTT	2	2	2	AA1	1.0	.
chr2	148058767	148058787	chr2:148058767-148058787	0	AGATTTGCTTCAAAAATGTCT	1	2	1	AA2	-	dELS
chr2	148058894	148058914	chr2:148058894-148058914	0	GAGCTTGGTCAGAACTTCTTT	1	2	1	AD2	1.0	dELS
chr2	148060324	148060351	chr2:148060324-148060351	0	AGAAAAGTCTCACTGGAGAGGCATACTT	1	2	8	AA2	-	.
chr2	148063978	148064006	chr2:148063978-148064006	0	TAATATGTCTAATACTAGCAAACTTGTTT	1	2	9	AC3	-	.
chr2	148065443	148065464	chr2:148065443-148065464	0	CTCCTAGCTTGTGAGCATGCTC	2	3	2	CDD2	-	.
chr2	148066096	148066115	chr2:148066096-148066115	0	AGACAAGCCTGGGCAATATT	3	2	0	AD4	-	.
chr2	148069131	148069159	chr2:148069131-148069159	0	AGAGATACCCAGTGTTAGCAAGCATGTTT	2	2	9	AA1	-	.
chr2	148071990	148072018	chr2:148071990-148072018	0	AAAAAAGTCTTGCATGTTCAGACATTTTC	1	2	9	AA2	1.0	.
chr2	148074457	148074483	chr2:148074457-148074483	0	AAACTAGTACCTTCAAAGGAATAGTTT	1	2	7	AD2	2.0	.
chr2	148077728	148077748	chr2:148077728-148077748	0	GGGATTGTATAAAACAAGTCT	1	2	1	AD1	-	.
chr2	148078982	148079005	chr2:148078982-148079005	0	AGACATGCTTATAGGAAAATGTTT	1	1	4	A2	-	.
chr2	148079565	148079586	chr2:148079565-148079586	0	AAACTTGCTTTTGGCCTAGTGC	1	2	2	DD1	1.0	.
chr2	148080575	148080603	chr2:148080575-148080603	0	AGACTAGTTAGGTTTAAATAGACATTTTA	1	3	9	ACC1	1.0	.
chr2	148081191	148081222	chr2:148081191-148081222	0	TAACTTGTTTATTGTCTCCTCCAAACTTCTTC	1	2	12	AC2	-	.
chr2	148084232	148084262	chr2:148084232-148084262	0	GGGGATGCCACCAACTCCTTGTGACATGTCT	1	3	11	ACC1	-	.
chr2	148085729	148085750	chr2:148085729-148085750	0	AAAAAAGTTTTGGAGCTAGTTA	1	2	2	AC2	-	.
chr2	148091349	148091377	chr2:148091349-148091377	0	AAGCAAGACTAAGCAAAAAGAACAAATCT	1	2	9	AD2	1.0	.
chr2	148092888	148092910	chr2:148092888-148092910	0	CAAGAAGTTAGAAAAGCTAGCTT	1	3	3	ACC1	-	.
chr2	148093976	148094000	chr2:148093976-148094000	0	TAACAATTCTTGGAGAAACTTGTTG	1	3	5	ACC2	1.0	.
chr2	148100679	148100698	chr2:148100679-148100698	0	AGGCTAGTTTATGCTTCTTC	2	2	0	AD1	-	.
chr2	148103856	148103876	chr2:148103856-148103876	0	AAACTTGTTTTGGGCATTATT	1	2	1	AD4	-	.
chr2	148104679	148104706	chr2:148104679-148104706	0	AGATTTGCCTTATCATGAAAACTTGACT	1	2	8	AD3	-	.
chr2	148105360	148105388	chr2:148105360-148105388	0	AGGCATGTGCCATCACACTGGGCTAATTT	1	2	9	AD2	1.0	.
chr2	148110416	148110436	chr2:148110416-148110436	0	CCAAATGTTTAAGACTTGTCT	1	3	1	ACD1	-	.
chr2	148110611	148110636	chr2:148110611-148110636	0	AAACTTCTTCCATTTGGGAATTGTTC	1	2	6	AA2	1.0	.
chr2	148111075	148111105	chr2:148111075-148111105	0	GGACATGCTCAAAAACTGAGGAGACATGTCC	2	0	11	0	-	.
chr2	148111117	148111139	chr2:148111117-148111139	0	AAGCTAGTTTAAAGGGGATTCCC	2	2	3	AA1	1.0	.
chr2	148113132	148113158	chr2:148113132-148113158	0	TGACAAGCTATGGCTAAAAGCTTGCTG	1	3	7	CCC	1.0	.
chr2	148115361	148115388	chr2:148115361-148115388	0	TGACATGCTGTGTAATTTCGACAAGCTA	1	4	8	CCCC	1.0	.
chr2	148117195	148117223	chr2:148117195-148117223	0	AGGCATCTCTAGAATGTGGAAGCATCTTT	1	2	9	AA2	1.0	.
chr2	148119943	148119962	chr2:148119943-148119962	0	ACGCATGCTCAAACATGCTC	4	1	0	D1	-	.
chr2	148121355	148121378	chr2:148121355-148121378	0	AGGCATGCCTAAAAAAATAAGATT	2	2	4	AD1	-	.
chr2	148121638	148121669	chr2:148121638-148121669	0	CAACATGTCTGAAAAGCTTGAGAGACATCGTC	1	3	12	ACD2	-	.
chr2	148127538	148127564	chr2:148127538-148127564	0	ATGCATGTCCCTGCAAAGGACATGATC	1	2	7	DD3	1.0	.
chr2	148128075	148128103	chr2:148128075-148128103	0	GGGGTTGTTTTTTTCTTGTAAATTTGTTT	1	2	9	AA2	1.0	.
chr2	148128682	148128710	chr2:148128682-148128710	0	ATATATGCCTTACTCAAGAAAGCATGTCA	1	3	9	ACD1	-	.
chr2	148130849	148130872	chr2:148130849-148130872	0	GGGCAAGGTTGGGGAGACTAGCTA	1	2	4	CD	3.0	dELS,CTCF-bound
chr2	148131362	148131386	chr2:148131362-148131386	0	ACACAATTTTCATAAGAACTAGCTT	1	2	5	AD1	1.0	.
chr2	148133266	148133296	chr2:148133266-148133296	0	GGAGTTGTTAAATGCCATTTAAGGCATGTTA	1	3	11	ACC1	-	.
chr2	148135200	148135226	chr2:148135200-148135226	0	AAATATGTCCGGTTGTATGACTTGTTT	1	2	7	AC2	-	.
chr2	148135459	148135488	chr2:148135459-148135488	0	AAACATATTTTTACATTCTAGAATATGTTT	1	2	10	AA2	-	.
chr2	148136148	148136175	chr2:148136148-148136175	0	CAACAAGTTAAATGGAAAGAATTTGTTT	1	3	8	ACC2	-	.
chr2	148136343	148136367	chr2:148136343-148136367	0	AGACAAGTTGTACATAGATAAGTTA	1	3	5	ACC2	-	.
chr2	148144047	148144079	chr2:148144047-148144079	0	GAACTAGTTTACACCAACAGTGTAAAAGTGTTC	1	2	13	AB1	-	.
chr2	148144288	148144320	chr2:148144288-148144320	0	GGGGTTGTTTGTTTTTTTCTTGTAAATTTGTTT	1	2	13	AA2	-	.
chr2	148148738	148148761	chr2:148148738-148148761	0	TGACATGCTTGATAGAACCAGCTG	1	3	4	BCC2	1.0	.
chr2	148148812	148148837	chr2:148148812-148148837	0	TAGCATGTCTTAAAATGAACTTATCA	1	3	6	ACC1	-	.
chr2	148149781	148149813	chr2:148149781-148149813	0	GGGGTTGTTTGTTTTTTTCTTGTAAATTTGTTT	1	2	13	AA2	-	.
chr2	148154479	148154502	chr2:148154479-148154502	0	TGCTTTGTTTACCTAAGCAAGCCT	1	3	4	ACD1	-	.
chr2	148158601	148158624	chr2:148158601-148158624	0	AAGTATGATTTGGAGGACTAGCTT	2	2	4	AD1	-	.
chr2	148165533	148165554	chr2:148165533-148165554	0	CAACTAGCCAATGAACAGGTTT	1	3	2	BCC1	1.0	.
chr2	148165963	148165993	chr2:148165963-148165993	0	CAGCAAGTTTCTGGAAATATTTAACATACTT	1	3	11	ACC1	-	.
chr2	148167056	148167088	chr2:148167056-148167088	0	GAGCTTGTTTATATAAAGTCTTATAACAAATTT	1	2	13	AC1	-	.
chr2	148169004	148169026	chr2:148169004-148169026	0	AAAGTAGCTTCATAAGCATTTCT	1	2	3	AA2	-	.
chr2	148169606	148169626	chr2:148169606-148169626	0	AGACATTTTTAGAAAATGCTT	1	2	1	AA2	-	.
chr2	148171869	148171894	chr2:148171869-148171894	0	AAACAAATTTAAGAATAAATTTGCCT	1	2	6	AA2	-	.
chr2	148172390	148172419	chr2:148172390-148172419	0	GTGCATGCTCGGGGCTGTGCAGACATGCCA	1	2	10	CD	1.0	.
chr2	148172573	148172604	chr2:148172573-148172604	0	AGACAGGCTCCTGGGTGGAAAGGGGCAGGTCC	1	2	12	BB2	-	.
chr2	148174965	148174990	chr2:148174965-148174990	0	AAATTAGTTTGTTTTAAGAGATGTCT	1	2	6	AA2	-	.
chr2	148176430	148176457	chr2:148176430-148176457	0	AGTCTTGCTCTGTTGCCCAGGCTAGATT	1	2	8	DD3	-	.
chr2	148176890	148176920	chr2:148176890-148176920	0	AAATTAATTCTGAGCCATCAAGGGCATGTTT	2	2	11	AA1	-	.
chr2	148179486	148179506	chr2:148179486-148179506	0	TAACAAGTTAAGAACTTGTTC	2	2	1	CC	-	.
chr2	148182531	148182563	chr2:148182531-148182563	0	ACACTAGCCTTCTAAAATGAGATGTGCATGTTT	1	2	13	DD2	1.0	.
chr2	148189200	148189223	chr2:148189200-148189223	0	AGGCTTGCTTAGGTAAACAAAGCA	1	3	4	ACD2	-	.
chr2	148193899	148193931	chr2:148193899-148193931	0	AAACAAATTTACAAGAAAAAAGCAAACAACCCC	1	2	13	AA2	-	.
chr2	148196193	148196214	chr2:148196193-148196214	0	GAGCAAGTCCTCCAGGAAGTTC	1	2	2	AC1	-	.
chr2	148197258	148197279	chr2:148197258-148197279	0	AAGCATGTGATGGAGCAAGTTT	2	2	2	CD	1.0	.
chr2	148197475	148197503	chr2:148197475-148197503	0	AAGGAAGTTTCCTTCCTGCAAGAAAGCCT	1	2	9	AA2	-	.
chr2	148200359	148200388	chr2:148200359-148200388	0	AAGCAAGTCTAATTCAGACTTAAGTTGTTT	1	2	10	AC1	-	.
chr2	148201098	148201119	chr2:148201098-148201119	0	GGGCTTGCCACAGGAGATGCCC	1	2	2	AC2	-	.
chr2	148201952	148201978	chr2:148201952-148201978	0	AAGCATGCCAAACAGGAAGAGAAGTTC	1	2	7	AC2	-	.
chr2	148206331	148206355	chr2:148206331-148206355	0	AAACATGTTTTGTTGAAACATAATT	1	2	5	AD4	-	.
chr2	148207870	148207899	chr2:148207870-148207899	0	AGTTAAGCCCTAGCACCCTAAAGCATGTTG	1	3	10	ACD1	1.0	.
chr2	148209369	148209392	chr2:148209369-148209392	0	AAAGTGGCCCAAGGAAACTTGTTC	1	2	4	AB1	-	.
chr2	148211225	148211245	chr2:148211225-148211245	0	AAGGTTGTTCAAAGTTAGTTT	1	2	1	AA2	-	.
chr2	148211487	148211516	chr2:148211487-148211516	0	GAATAAGCACACTGTGGCCCAGACTTGTTC	1	2	10	AD1	-	.
chr2	148213777	148213806	chr2:148213777-148213806	0	AGGCAAATTTATAGACATCAAAGAATGTTT	1	2	10	AA2	-	.
chr2	148215926	148215950	chr2:148215926-148215950	0	ATGCAAGCTTTATTTGGTCTTGTCT	1	2	5	DD2	-	.
chr2	148216045	148216064	chr2:148216045-148216064	0	AAACAAATTTTGGCAAGCTT	2	2	0	AC2	-	.
chr2	148216236	148216264	chr2:148216236-148216264	0	GATCAAGCTTAGATCACAGATGCATGCCT	1	2	9	DD2	1.0	.
chr2	148218231	148218259	chr2:148218231-148218259	0	GGACTTGGTTCTTGGTAGGGGGTAAGTCT	1	2	9	AD2	-	.
chr2	148218353	148218376	chr2:148218353-148218376	0	AGACTAATCTGCATAAGCATATTT	1	2	4	AA2	1.0	.
chr2	148219131	148219155	chr2:148219131-148219155	0	AAGCTTGTTTCTATTAAATTTTTTT	1	2	5	AA1	1.0	.
chr2	148219583	148219612	chr2:148219583-148219612	0	AAAATAGTTTCTGGTGCATAGAAAATGTCC	1	2	10	AA2	1.0	.
chr2	148219813	148219845	chr2:148219813-148219845	0	AAACATGCTTAAGTTTAATTGAAAAGCTAGTGT	2	1	13	D1	1.0	.
chr2	148220398	148220427	chr2:148220398-148220427	0	AAACAAATCTTTGTTCTTGTGAACATGCAT	1	2	10	AD2	-	.
chr2	148226954	148226986	chr2:148226954-148226986	0	GGGGTTGTTTGTTTTTTTCTTGTAAATTTGTTT	1	2	13	AA2	-	.
chr2	148230146	148230167	chr2:148230146-148230167	0	CCCCAAGTCCCTGGGCATGTCC	2	3	2	CDD2	1.0	.
chr2	148231099	148231125	chr2:148231099-148231125	0	GCCCAAGTTCAACACTAGGACTTGCCT	1	2	7	DD4	-	.
chr2	148232066	148232095	chr2:148232066-148232095	0	AGACATGTCGTTATCTAAAGAGACATTCCA	1	3	10	ACC1	-	.
chr2	148234063	148234087	chr2:148234063-148234087	0	AAGCTTGCTTGGAAAGAAATTGACC	1	2	5	AD1	-	.
chr2	148235757	148235783	chr2:148235757-148235783	0	GCACATGCCTTAATTTTAAAATAGTTT	1	2	7	AD2	-	.
chr2	148235940	148235968	chr2:148235940-148235968	0	AGGCATGCGCTATCACACCAGGCTAATTT	1	2	9	AD2	2.0	.
chr2	148237007	148237036	chr2:148237007-148237036	0	CAACTTGCTCTGCTAGTGTCAAACTTTTCT	1	2	10	AC2	1.0	.
chr2	148237285	148237310	chr2:148237285-148237310	0	CAAGATGCCTGGCTTTCAGCTTGTCT	1	3	6	ACC1	-	dELS
chr2	148237726	148237750	chr2:148237726-148237750	0	GGACTTGCTCAGTGCAGAGTTGTCA	1	2	5	AC1	1.0	.
chr2	148238075	148238099	chr2:148238075-148238099	0	AAACAGGTTTCTTCATAGCAAGCTC	1	2	5	BC2	-	.
chr2	148239650	148239673	chr2:148239650-148239673	0	TGACATTTCAAAATGAACAAGTTT	1	3	4	ACC2	1.0	.
chr2	148243724	148243756	chr2:148243724-148243756	0	AAACTTGTTATGACCAACGCTCCAGGCTAGACC	1	2	13	CD	-	.
chr2	148244981	148245002	chr2:148244981-148245002	0	AGATAAATTTTAGAGCATGCTT	2	2	2	AA1	-	dELS
chr2	148246204	148246233	chr2:148246204-148246233	0	TGACTTGCCCAAGGACTTTCAAGTTAGTCA	1	3	10	ACC2	-	.
chr2	148250671	148250693	chr2:148250671-148250693	0	TGGCTAGTTTTATGTGCTAGTCA	1	3	3	CCD2	-	.
chr2	148250722	148250748	chr2:148250722-148250748	0	TAGCTTGTTAATTCTCAGAACAACTCT	1	3	7	ACC1	-	.
chr2	148252746	148252768	chr2:148252746-148252768	0	CACCATGTTAGCCAGGCTAGTCT	1	3	3	CCD1	1.0	DNase-H3K4me3
chr2	148252875	148252895	chr2:148252875-148252895	0	TATCTAGCCATGAGCATGTTT	2	3	1	CCD1	-	DNase-H3K4me3
chr2	148254933	148254952	chr2:148254933-148254952	0	AAGCTTGCTGCATCATGTTC	3	3	0	CCD2	1.0	.
chr2	148255095	148255126	chr2:148255095-148255126	0	GGCCCAGTCCACAATGCAGTTGGAGCATGTTA	1	3	12	BCD1	-	.
chr2	148256164	148256185	chr2:148256164-148256185	10	GGGCATGCCTGAGCACATGCCA	2	2	2	CD	-	dELS
chr2	148258374	148258395	chr2:148258374-148258395	0	AGGTTTGCCCAGAAACTTATTC	1	2	2	AA2	-	.
chr2	148258540	148258572	chr2:148258540-148258572	0	CGGCAAGTTCCCTAATGAAACAGAAACAGCTCT	1	3	13	ABC2	1.0	.
chr2	148261759	148261784	chr2:148261759-148261784	0	AGCCTAGCTGTCAGCCTGACATGTCT	1	3	6	CCD1	-	.
chr2	148261980	148262007	chr2:148261980-148262007	0	GAATTTGCCTTTTTATATGGACATGTGT	1	2	8	AD3	-	.
chr2	148262173	148262197	chr2:148262173-148262197	0	AGACTTGCTGAATGCAGGGTTGTCG	1	3	5	ACC2	-	.
chr2	148265895	148265922	chr2:148265895-148265922	0	TGGCAGGCTGGGGACAAAGAACAAGTTC	1	3	8	BCC2	1.0	.
chr2	148266474	148266503	chr2:148266474-148266503	0	AAGGTTGCCTGTTGTCATGCAAACTTGTCA	1	2	10	AC2	-	.
chr2	148268091	148268119	chr2:148268091-148268119	0	AGGCATGCACCACCAAGCCCAGCTAGTTT	1	2	9	CD	-	.
chr2	148275446	148275473	chr2:148275446-148275473	0	GGGCAAGTCTAACCTATAGAGCAGGCCA	1	2	8	BC3	-	.
chr2	148276111	148276138	chr2:148276111-148276138	0	AGACTAGCCTAGACACCAAAGCAAGACC	1	1	8	D1	1.0	.
chr2	148276532	148276555	chr2:148276532-148276555	0	AAGCATGTATCTCTGAACAAGGCC	1	2	4	DD2	-	.
chr2	148277536	148277558	chr2:148277536-148277558	0	AAGCTAGTCTCTTGAACTCTTTG	1	3	3	ABC2	-	.
chr2	148280786	148280815	chr2:148280786-148280815	0	AAACTAGTTTTTGTAGTTCTGAAAATATCT	2	2	10	AA1	-	.
chr2	148282467	148282493	chr2:148282467-148282493	0	TGACATGTCTGCTTCATAGACATCTTG	1	3	7	ACC1	-	.
chr2	148284876	148284904	chr2:148284876-148284904	0	TGGCTAGTTGCTCTCCATAAAGGTTGTCT	1	3	9	ACC2	-	.
chr2	148289395	148289416	chr2:148289395-148289416	0	TGACATGTTTGTGAAAATGTCC	1	2	2	AC2	-	.
chr2	148298044	148298072	chr2:148298044-148298072	0	GGAGTAGCCTCTAATCTCTTGGCTTGCTT	1	2	9	AC2	1.0	.
chr2	148298268	148298288	chr2:148298268-148298288	0	AGAAATGTTGATAGCTTGCCT	2	3	1	ACC1	-	.
chr2	148312592	148312620	chr2:148312592-148312620	0	GAACATGCTCCTTTAGCTCAGAGGTGTTT	2	2	9	AB1	1.0	.
chr2	148312662	148312688	chr2:148312662-148312688	0	AGACTTGTTCTCTGTCCAGTTTTGTTC	1	2	7	AD1	1.0	.
chr2	148315965	148315984	chr2:148315965-148315984	0	AAGCATGGCTGGGGAAGCCT	3	2	0	AD2	-	.
chr2	148321407	148321427	chr2:148321407-148321427	0	GGCCATGCATTGAACAAGCTT	1	2	1	DD1	-	.
chr2	148321549	148321581	chr2:148321549-148321581	0	TAACTTGCCTATGAAAAACATCTAGACTAACCT	1	2	13	AC2	1.0	.
chr2	148322098	148322119	chr2:148322098-148322119	0	GGAGAAGCTCATAGGCTAGCCG	1	2	2	AC2	1.0	.
chr2	148325389	148325419	chr2:148325389-148325419	0	GGAATAGTTTCAGAAGGAATGGTACAAGTTC	1	2	11	AD2	-	.
chr2	148327220	148327242	chr2:148327220-148327242	0	GGGCTTCCCTTTGAGGGTAGCCT	1	2	3	AA2	4.0	.
chr2	148328388	148328411	chr2:148328388-148328411	0	TGCTTTGTTTACCTAAGCAAGCCT	1	3	4	ACD1	-	.
chr2	148329845	148329876	chr2:148329845-148329876	0	TAACTTGCTTTGTGTAGACATTAGGCTTGTTT	1	1	12	C1	2.0	.
chr2	148331084	148331112	chr2:148331084-148331112	0	ATGCTAGCTTCCATGGCAGATACTTGTCT	1	2	9	DD2	-	.
chr2	148331753	148331783	chr2:148331753-148331783	0	AAGTTTGTTTACAGTTGTGACAGGAATGCCT	1	2	11	AA2	-	.
chr2	148332507	148332530	chr2:148332507-148332530	0	GGTCTTGCCTGTCTGAAGATGTCT	1	2	4	AD2	-	.
chr2	148337074	148337095	chr2:148337074-148337095	0	AAAAATGTCTTCAGACAAATCT	1	2	2	AA2	-	.
chr2	148340125	148340153	chr2:148340125-148340153	0	TAACAAACTTTAGTCCTTAGGACAAGCCA	1	3	9	ACC2	-	.
chr2	148347536	148347559	chr2:148347536-148347559	0	AAGTAAGCCCCTAGAAACTTCTCT	1	2	4	AA2	1.0	.
chr2	148347946	148347972	chr2:148347946-148347972	0	GAAAATGCCCCTTCTTCAGGGAAGCTT	1	2	7	AA2	-	.
chr2	148348316	148348347	chr2:148348316-148348347	0	GGACAATTCCTCCCTCTTGCAAGAACTATCCC	1	2	12	AA2	1.0	.
chr2	148352142	148352168	chr2:148352142-148352168	0	AAAGTAGCTTTGTTATAAAAGTAGCTT	1	2	7	AA2	-	.
chr2	148370112	148370135	chr2:148370112-148370135	0	AAACATGTTTTGTTAAAAAAGACT	2	2	4	AD1	-	.
chr2	148370144	148370171	chr2:148370144-148370171	0	GAAATTGTCTAGTTGTTGATACTTGCTT	1	2	8	AD2	1.0	.
chr2	148372010	148372030	chr2:148372010-148372030	0	CAACTTGTTTAAAACAAGCAA	1	3	1	CCD1	-	.
chr2	148373540	148373559	chr2:148373540-148373559	0	AGGCTTTCTAGAGCATGCTA	3	3	0	ACC2	1.0	.
chr2	148375351	148375371	chr2:148375351-148375371	0	GAGCTGGCTTTGGAGTTGTCT	1	2	1	AB2	-	.
chr2	148376119	148376143	chr2:148376119-148376143	0	AGGGAAGTTTCCAAGGTACTAGTTC	1	2	5	AD2	1.0	.
chr2	148381160	148381188	chr2:148381160-148381188	0	AAACTACTCTGAGCTAAAGGAGGAAGTTC	1	2	9	AA2	1.0	.
chr2	148381984	148382009	chr2:148381984-148382009	0	GTACTAGCCACTGCAAAAACATGCCA	1	3	6	CCD1	1.0	.
chr2	148385253	148385281	chr2:148385253-148385281	0	AAACAAATTTACAAGAAAAAAACAACCCC	1	2	9	AA2	1.0	.
chr2	148393204	148393231	chr2:148393204-148393231	0	CAGCATGTTTTAGAGAATTGAGAAGTTT	1	3	8	ACC2	-	.
chr2	148395187	148395217	chr2:148395187-148395217	0	GGCCTATTCTGTTTTCTCTAAAAGCTAGTTT	1	2	11	AD1	-	.
chr2	148398493	148398525	chr2:148398493-148398525	0	GGGGTTGTTTGTTTTTTTCTTGTAAATTTGTTT	1	2	13	AA2	-	.
chr2	148401190	148401220	chr2:148401190-148401220	0	TGTCTTGTTCTTGATGAAGCCAAGCTTGCTT	1	2	11	CD	-	.
chr2	148402745	148402770	chr2:148402745-148402770	0	CAACTAGTTTATCTATTGACTTGTTG	1	3	6	CCC	1.0	.
chr2	148408020	148408049	chr2:148408020-148408049	0	AGGCTAGTTTATTAGCTGATTGGTTAGTCA	1	3	10	ACC2	-	.
chr2	148408811	148408834	chr2:148408811-148408834	0	GAACATGTATGTACAGGCTTTTTT	1	2	4	AD2	1.0	.
chr2	148410620	148410649	chr2:148410620-148410649	0	AGACTTTTTCCACTTTGCCCAGGCTGGTCT	1	2	10	AB2	-	.
chr2	148415550	148415571	chr2:148415550-148415571	0	AAACATGTTTTCCAGGTTGCTT	1	2	2	AC1	-	.
chr2	148416569	148416597	chr2:148416569-148416597	0	TAACTAGTCTTTTGTATTAGGACATTTGC	1	3	9	ACD2	-	.
chr2	148418916	148418944	chr2:148418916-148418944	0	AAGCAATTCTAACCAAAAAGAACAAATCT	1	2	9	AA2	-	.
chr2	148421217	148421249	chr2:148421217-148421249	0	GAGCTACCTGGTTCATCTCACTGGGACTAGTTG	1	3	13	ACC2	-	.
chr2	148425409	148425434	chr2:148425409-148425434	0	AAAAAAGTCCAGGACTAGACAGGTTC	1	2	6	AB3	1.0	.
chr2	148426941	148426973	chr2:148426941-148426973	0	AAACAAATTTACAAGAAAAAAACAAACAACCCC	1	2	13	AA2	1.0	.
chr2	148429135	148429167	chr2:148429135-148429167	0	AAACAAATTTACAAGAAAAAAAGAGACAATCCC	1	2	13	AA2	-	.
chr2	148433696	148433724	chr2:148433696-148433724	0	GAGCTTTCTTGATCGTGGTGGATTAGCTT	1	2	9	AA2	-	.
chr2	148434891	148434921	chr2:148434891-148434921	0	GAACTTGTTTTATGAATCTGGGTGCTTGTTT	1	1	11	D2	-	.
chr2	148435197	148435223	chr2:148435197-148435223	0	AGTCTTGCTTCTTTATCTAGCTTGCCA	1	3	7	CCD1	-	.
chr2	148435827	148435848	chr2:148435827-148435848	0	AAATATGTTTTCAAGGTTGCTT	1	2	2	AA2	1.0	.
chr2	148435967	148435999	chr2:148435967-148435999	0	GAATATGTTCTTCAAGTAAACGAAGGCAAATTC	1	2	13	AA2	1.0	.
chr2	148436514	148436542	chr2:148436514-148436542	0	AGGCATGCACCACCACGCCAGGCTAATTT	1	2	9	AD2	-	.
chr2	148437972	148438000	chr2:148437972-148438000	0	GGACCTGTCTTTATTTACTGAGGAAGTTT	1	2	9	AB2	2.0	.
chr2	148439926	148439957	chr2:148439926-148439957	0	AAACAGGTTCTGCTATGTTGCCAGGCTGGTCT	1	2	12	BB2	1.0	.
chr2	148440169	148440190	chr2:148440169-148440190	0	AAAATAATTTGAAAACTAGTCT	1	2	2	AA1	1.0	.
chr2	148440903	148440922	chr2:148440903-148440922	0	AGGCATTTCCAAGAAAGTTT	1	2	0	AA2	1.0	.
chr2	148442226	148442253	chr2:148442226-148442253	0	CGACTAGCTCAGTGCTGAGGGCTTGGTA	1	3	8	CCD1	-	.
chr2	148444195	148444221	chr2:148444195-148444221	0	AGACTTCTTTTGTTAAAGGACATACTT	1	2	7	AA2	-	.
chr2	148445055	148445077	chr2:148445055-148445077	0	AAGCATGTTGCCACACCTTGTCC	1	3	3	CCD2	2.0	.
chr2	148446487	148446517	chr2:148446487-148446517	0	AGGATAGCTCTTCCAGGTTAAAAACTTTTCT	1	2	11	AA2	-	.
chr2	148450944	148450972	chr2:148450944-148450972	0	GGACTGGCCTCACTCTCAGGAGCCTGTCT	1	2	9	BB2	-	.
chr2	148451724	148451749	chr2:148451724-148451749	0	AGGCGGGTTTTATGTAGGACTTGTTC	1	2	6	BB1	1.0	.
chr2	148454444	148454473	chr2:148454444-148454473	0	AAACATGTTGAATTTTAGAAAAGCAAGTTG	1	2	10	CC	-	.
chr2	148458356	148458385	chr2:148458356-148458385	0	AGACCAGTTTCTAAACAATAGAGATTGTCT	1	2	10	AB2	1.0	.
chr2	148463597	148463629	chr2:148463597-148463629	0	AAAGTTGCCTTTCTTAAAAACTTGAGAAAGTTT	1	2	13	AA2	-	.
chr2	148464758	148464790	chr2:148464758-148464790	0	AGACGAGCTTAGACAATACAGCAAGACCTGTCT	1	2	13	BB2	1.0	.
chr2	148465837	148465862	chr2:148465837-148465862	0	GGACATATTCTTACCTGTGCTTGCTC	1	2	6	AD2	1.0	.
chr2	148469806	148469836	chr2:148469806-148469836	0	CACCATGTTCCCTCCTACTGCCAACATGCTT	1	3	11	CCD1	1.0	.
chr2	148470444	148470469	chr2:148470444-148470469	0	AAACAAGTTCTGAAGCAGGTATGGTT	2	2	6	AD1	-	.
chr2	148470770	148470797	chr2:148470770-148470797	0	AGGGTTTCCTGGTTTGTGAGACATGTCC	2	2	8	AA1	1.0	.
chr2	148472155	148472174	chr2:148472155-148472174	0	GGTCAAGTTTAGACTTATTT	2	2	0	AD3	1.0	.
chr2	148474417	148474438	chr2:148474417-148474438	0	CAACATGCTTATTAGCAACCCT	2	3	2	ACC1	2.0	.
chr2	148475221	148475243	chr2:148475221-148475243	0	AAAATTGTCCTCTGCACTTGTTT	1	2	3	AD2	-	.
chr2	148476069	148476088	chr2:148476069-148476088	0	GAGTTAGTCCAGGGAAGTCC	1	2	0	AA2	-	.
chr2	148478574	148478597	chr2:148478574-148478597	0	AAACCTGTCCTACTGGGCAAGCTA	1	2	4	BC2	-	.
chr2	148478796	148478822	chr2:148478796-148478822	0	GGACTTCTCCAGCTTACTAACTTGTTC	1	2	7	AC2	-	.
chr2	148479811	148479834	chr2:148479811-148479834	0	TGACTAGTTTTCCCTGACATGTTC	1	2	4	CC	2.0	.
chr2	148482782	148482810	chr2:148482782-148482810	0	TCACTTGTCTGCCTGTGAAAAACAAGCTA	1	3	9	CCD1	-	.
chr2	148483435	148483456	chr2:148483435-148483456	0	AGGCAAGTCTGAGATCAACCTC	1	2	2	AD1	-	.
chr2	148483561	148483583	chr2:148483561-148483583	0	AGCCTTGCTTCAGAACCAAGCCC	1	2	3	DD2	1.0	.
chr2	148484231	148484261	chr2:148484231-148484261	0	AAAAATGTTTTTGTTATGTCACAGCTTGCTT	1	2	11	AC2	-	.
chr2	148495018	148495047	chr2:148495018-148495047	0	ATACTTGTTCTAAATAACTGGTGCAAGTTT	1	2	10	DD2	1.0	dELS
chr2	148495370	148495392	chr2:148495370-148495392	0	TAACTAGCTTAAAAGGGTTGCCT	1	2	3	AC2	1.0	.
chr2	148503928	148503956	chr2:148503928-148503956	0	GAAAATGTTTCCTACAGTGAAACATGCCA	1	2	9	AC2	-	.
chr2	148506225	148506257	chr2:148506225-148506257	0	GGGCAATTTTGTACTTAAAAGCAGAAATAGCTT	1	2	13	AA2	1.0	.
chr2	148507959	148507982	chr2:148507959-148507982	0	ATAAATGTCTTATAAAACTTGTTA	1	3	4	ACD1	-	.
chr2	148508170	148508192	chr2:148508170-148508192	0	GAGCTTGCTTGGCAGACACCTCA	1	3	3	ABC2	-	.
chr2	148518551	148518576	chr2:148518551-148518576	0	AGGCAAGTCTTCTCAAGATTTTGCCC	1	2	6	AD1	-	.
chr2	148519590	148519618	chr2:148519590-148519618	0	TAACTAGTTGTTTGATTTTGGGCAAGTTA	1	3	9	CCC	-	.
chr2	148521252	148521284	chr2:148521252-148521284	0	AGACTTTTCCAGACTGAAGACTTGGGCATATCT	1	2	13	AA2	-	.
chr2	148528769	148528794	chr2:148528769-148528794	0	GAGCAAGCCTGGGTCCAGGTGAGCTT	1	2	6	AB1	1.0	.
chr2	148529786	148529806	chr2:148529786-148529806	0	AGACATCCCCCAGGCTTGCGC	1	2	1	AD2	1.0	.
chr2	148531528	148531552	chr2:148531528-148531552	1	GGATTTGTCTGTCCTGGGAATGCTC	1	2	5	AA2	-	.
chr2	148538501	148538530	chr2:148538501-148538530	0	GAGTCTGTTCTCTGTGCACAGGGCAAGTCA	1	3	10	ABC1	3.0	.
chr2	148538772	148538803	chr2:148538772-148538803	0	AAACAAGGTTTCAGATGTGAGAGGCCAAGTTC	1	2	12	DD2	-	.
chr2	148540416	148540444	chr2:148540416-148540444	0	AAAAAAGTCTGCTTGTGTGGAGAATGTCC	1	2	9	AA2	1.0	.
chr2	148544765	148544793	chr2:148544765-148544793	0	GGGTAAGTTCTTAGAGATCAGTCTTGTCC	1	2	9	AD2	-	.
chr2	148545051	148545080	chr2:148545051-148545080	0	GGGCTTCTGCCTATGACATTAGGCAAGTCT	1	2	10	AD1	-	.
chr2	148549935	148549954	chr2:148549935-148549954	0	AGGCAGGCCTGGGTTTGCCT	1	2	0	AB2	-	.
chr2	148550697	148550728	chr2:148550697-148550728	0	GGGCTTCTTTAATGATTCATCAAGGCATCTTC	1	2	12	AA2	-	.
chr2	148550892	148550915	chr2:148550892-148550915	0	AAACTTACTTTATCAAACCAGCTC	1	2	4	AB2	-	.
chr2	148552004	148552023	chr2:148552004-148552023	0	GAAAAAGTTTGGACTATTTT	1	2	0	AA2	-	.
chr2	148552097	148552125	chr2:148552097-148552125	0	GAACATTCCTTCCATAGAGAGGATAGCTT	1	2	9	AA2	1.0	.
chr2	148554414	148554438	chr2:148554414-148554438	0	CAACAAGCTATGTTTTAACAAGCCC	1	3	5	CCC	1.0	.
chr2	148557896	148557923	chr2:148557896-148557923	0	CAGCTTGCCCTGGGGCACAGGCTACCTA	1	3	8	ACC1	1.0	.
chr2	148559073	148559096	chr2:148559073-148559096	0	AAGCATGTTGATTACAGAAAGTTT	1	3	4	ACC2	1.0	.
chr2	148559899	148559931	chr2:148559899-148559931	0	GAGCTTCCTTTTCTTCCTTTCTCGAGCCTGCCC	1	2	13	AB2	1.0	.
chr2	148560824	148560852	chr2:148560824-148560852	0	ACACTTGTCCTTCTACTGGAATCTAGTCC	1	2	9	DD2	-	.
chr2	148561027	148561050	chr2:148561027-148561050	0	AGGTAAGCCTTCGTAGGCCTGTTT	1	2	4	AB2	-	.
chr2	148565683	148565713	chr2:148565683-148565713	0	TGACTTGCTCAGTGTGATGCCGGACAAATGT	1	3	11	ACD2	1.0	.
chr2	148567895	148567919	chr2:148567895-148567919	0	AAGCTTGCCAGACAGGAACTTGTGT	1	2	5	CD	-	.
chr2	148568582	148568607	chr2:148568582-148568607	0	TTCCAAGCCTGAGAGCAGGCATGTTT	1	3	6	CDD2	-	.
chr2	148568875	148568899	chr2:148568875-148568899	0	GAGCTAGCTTGATCAAAGGAGGCTC	1	2	5	AB1	1.0	.
chr2	148577219	148577241	chr2:148577219-148577241	0	CAGCTAGTTTCCTTGTCTTGCTT	1	3	3	CCD2	-	.
chr2	148582537	148582567	chr2:148582537-148582567	0	AAGCTAGTTGGGAAAATTTTTGAATATGCTG	1	3	11	ACC2	1.0	.
chr2	148583545	148583569	chr2:148583545-148583569	0	GGATATGTCTAGGAAGGACTATTTT	1	2	5	AA2	1.0	.
chr2	148583724	148583745	chr2:148583724-148583745	0	TAACAAGCTCCAGGCCATGCTC	2	2	2	CD	-	.
chr2	148584900	148584927	chr2:148584900-148584927	0	AAACAAGCTCAGAAGAATCACCATGTTT	1	2	8	CD	-	.
chr2	148588227	148588253	chr2:148588227-148588253	0	GAGCTAGCCCATGATCCAAACATCTCC	2	1	7	A1	-	.
chr2	148594835	148594854	chr2:148594835-148594854	0	GGACTAGATGAAACTTGCCT	3	2	0	CD	-	.
chr2	148595064	148595086	chr2:148595064-148595086	0	AGACAAGCCTGGGGAACATAGCA	1	3	3	ACD2	1.0	.
chr2	148599480	148599504	chr2:148599480-148599504	0	AAACTTTTCTCAGTGGAGCATGCTG	1	2	5	AC2	-	.
chr2	148599937	148599959	chr2:148599937-148599959	0	GAGCAAGGCACATGGGCATGCTG	1	3	3	CCD2	-	.
chr2	148602071	148602099	chr2:148602071-148602099	0	ATACAAGTCCTTTGGGAGAAAGCTAGATT	1	2	9	DD3	-	.
chr2	148602202	148602221	chr2:148602202-148602221	0	AGAATTGTCTGGAGATGCTT	1	2	0	AA2	-	.
chr2	148604056	148604083	chr2:148604056-148604083	0	GAACATGTCCATAAAGTGGGGCTAGGAC	1	2	8	DD4	2.0	.
chr2	148607833	148607852	chr2:148607833-148607852	0	GAGCAAGTCATGAAATGCCT	3	3	0	ACC2	-	dELS
chr2	148616391	148616422	chr2:148616391-148616422	0	GAACAAATCCACACAGATCCAGAGGGAAGTCC	1	2	12	AA2	-	.
chr2	148617152	148617183	chr2:148617152-148617183	0	AAAAATGTCTCCCATAACCACCAAACTTGCTG	1	2	12	AC2	-	.
chr2	148617590	148617610	chr2:148617590-148617610	0	TAACATGCCGTGCACTTGTTC	1	3	1	CCD2	-	.
chr2	148619431	148619457	chr2:148619431-148619457	0	AAGCTTTCCTCACTCACAAAGTTGTCC	1	2	7	AA2	1.0	.
chr2	148619597	148619625	chr2:148619597-148619625	0	AGGCAAATTCTGGTCTGTAAGACATCTCC	1	2	9	AA2	-	.
chr2	148620530	148620554	chr2:148620530-148620554	0	GAACTAGCCTATAAGAAACTACCAA	1	3	5	ACD2	2.0	.
chr2	148621749	148621777	chr2:148621749-148621777	0	AGACAAGACATTAGATAGTAAACATGCCA	1	3	9	CCD2	-	.
chr2	148623742	148623771	chr2:148623742-148623771	0	AGGCAATTTTGCCTGCTTCAGGACTTGATT	1	2	10	AD2	1.0	.
chr2	148624159	148624181	chr2:148624159-148624181	0	CGACATGCTCCCTAAACAAACCC	1	2	3	AC2	-	.
chr2	148625732	148625754	chr2:148625732-148625754	0	GAACATGTGCAAAGATCTAGCCT	1	2	3	DD2	-	.
chr2	148629513	148629540	chr2:148629513-148629540	0	AGACATGATCTATGGAAAAGAAATGTTT	1	2	8	AD2	1.0	.
chr2	148634616	148634639	chr2:148634616-148634639	0	GAGCTTGTCTGCAAAGCCAAATCT	1	2	4	AD1	-	.
chr2	148634856	148634881	chr2:148634856-148634881	0	GGGCTTGCTGTGTAGTGATCATGTTG	1	3	6	CCD2	2.0	.
chr2	148635631	148635651	chr2:148635631-148635651	0	AAGCTTGATTTAAGCTTATTC	1	2	1	AD2	-	.
chr2	148636647	148636674	chr2:148636647-148636674	0	GAACTTTTGCACAATGAGAAACAAGTCT	1	2	8	AD1	-	.
chr2	148642744	148642775	chr2:148642744-148642775	0	CAACTAGTTGAGATAATATATATAACATGTTA	1	4	12	CCCC	1.0	.
chr2	148643042	148643063	chr2:148643042-148643063	0	GGACATGCCCATAAGCTTGAGG	2	3	2	CDD3	-	pELS
chr2	148646576	148646607	chr2:148646576-148646607	0	GAACTTTTTTTTTTGTATGTGAGAACTTTTTT	1	2	12	AA2	-	.
chr2	148649297	148649322	chr2:148649297-148649322	0	GAACATTTCCAACATTGGAGAAGTTC	1	2	6	AA2	-	.
chr2	148656942	148656965	chr2:148656942-148656965	0	GAATTAGTTTTTACAGATTAGTCT	1	2	4	AA2	2.0	.
chr2	148659685	148659704	chr2:148659685-148659704	0	AGACTAGCCCAGGCAACATA	2	3	0	ACD2	-	.
chr2	148661565	148661595	chr2:148661565-148661595	0	GGGCATTTTTGTTTTGTTTCTGAACTTGTGT	1	2	11	AD2	1.0	.
chr2	148661960	148661988	chr2:148661960-148661988	0	AAACAAATTTACAAGAAAAAAACAACCCC	1	2	9	AA2	-	.
chr2	148668667	148668690	chr2:148668667-148668690	0	GAATTTGTCCTTTTCAGCTAGTTG	1	3	4	ACC1	-	.
chr2	148670885	148670904	chr2:148670885-148670904	3	TATGTTGCCCAGGCTTGTCT	2	3	0	ACD1	-	.
chr2	148674083	148674114	chr2:148674083-148674114	0	AGGCATCTCTCCCAGTCTTTACAAACTGGTTT	1	2	12	AB2	1.0	.
chr2	148675359	148675381	chr2:148675359-148675381	0	GAGCATTTTTCTTGAACATTTCT	1	2	3	AA2	-	.
chr2	148680281	148680309	chr2:148680281-148680309	0	GGACATGCTTGTGAAGTTCAAACATGATT	2	1	9	D1	-	.
chr2	148680971	148680995	chr2:148680971-148680995	0	GGACTGCTTCAGATGAGACATGTTT	2	2	5	AB1	-	.
chr2	148687730	148687758	chr2:148687730-148687758	0	TCACTTGTCTATGGCATAGAAGCTTGTTT	1	2	9	CD	-	.
chr2	148693298	148693328	chr2:148693298-148693328	0	GGCCTTGTTCAGGTTCATCACATACTTGCCT	1	2	11	DD2	-	.
chr2	148693792	148693816	chr2:148693792-148693816	0	CAACTTGTTAAAATACAACTTGCCT	1	3	5	CCC	2.0	.
chr2	148694613	148694640	chr2:148694613-148694640	0	AAACTTTTCTCTTTAAGGAAACAACTTT	1	2	8	AA2	-	.
chr2	148695968	148695996	chr2:148695968-148695996	0	GGGCAACCCACATTCAGATCAGCTAGCTC	1	3	9	ACC2	1.0	.
chr2	148696248	148696267	chr2:148696248-148696267	0	AAACTAGTTTGGACAACACA	2	3	0	ACD2	-	.
chr2	148696930	148696949	chr2:148696930-148696949	0	AAAGAAGTCTAAACTTTTCC	1	2	0	AA2	-	.
chr2	148698305	148698324	chr2:148698305-148698324	0	GACCTTGTTTGAAAAAGTTT	2	2	0	AD2	-	.
chr2	148699775	148699801	chr2:148699775-148699801	0	AAACATGTTTAGTTTTATAAGAAGCTG	1	3	7	ACC2	2.0	DNase-H3K4me3
chr2	148702149	148702172	chr2:148702149-148702172	0	TGGCTTGTTTTTGTAAACTGATTT	1	3	4	ABC2	-	.
chr2	148702728	148702753	chr2:148702728-148702753	0	GATGAAGCCCTAAGTCAGGCTTGTTT	1	2	6	AD4	-	.
chr2	148704624	148704645	chr2:148704624-148704645	0	TGGCATGTCCCCAAACTAATTG	2	3	2	ACC1	1.0	.
chr2	148706044	148706072	chr2:148706044-148706072	0	AAACTTCCTCAAGCTAAAGGAAGATGTTT	1	2	9	AA2	-	.
chr2	148718304	148718325	chr2:148718304-148718325	0	AGACTTGTTTATGTGCTTGCTT	1	1	2	D2	2.0	.
chr2	148719160	148719190	chr2:148719160-148719190	0	TAGCTACTTTGCATTGGGTTAAAACATGCTC	1	2	11	AC1	-	.
chr2	148724348	148724375	chr2:148724348-148724375	0	TAGCATGTCCATCATCTCAAACATTTAT	1	3	8	ACD2	-	.
chr2	148726263	148726288	chr2:148726263-148726288	0	GGACACGTCTCTTCAAGGTCTTGTTT	1	2	6	BD2	1.0	.
chr2	148729205	148729232	chr2:148729205-148729232	0	GTACTAGCTTGTACAGGAGTGCTTGTTT	1	2	8	DD2	-	.
chr2	148730228	148730260	chr2:148730228-148730260	0	GTACATGTTTAAGCTAAAGTTGGAAGCTAGGTC	1	2	13	DD3	-	.
chr2	148730502	148730532	chr2:148730502-148730532	0	GAACACGTTAGAAATGCACATTAACAAGCCC	1	3	11	BCC2	-	.
chr2	148733045	148733064	chr2:148733045-148733064	0	GAACTTTTTAGAGCTAGTCA	2	3	0	ACC2	-	.
chr2	148733339	148733370	chr2:148733339-148733370	0	GAGCAAATCTTTTTTGTGTAAAGGGCTAGTTA	1	2	12	AC2	-	.
chr2	148733876	148733901	chr2:148733876-148733901	0	AAACAAGCTGCAGGCCAGACTTGTCT	1	1	6	C2	1.0	.
chr2	148734041	148734066	chr2:148734041-148734066	0	TCACTTGTCTTTTACTTAGCAAGTCC	1	3	6	CCD1	2.0	.
chr2	148737087	148737119	chr2:148737087-148737119	0	GACCATGTCTCAAGAAAGAAATAAAACTAATTT	1	2	13	AD3	-	.
chr2	148740989	148741018	chr2:148740989-148741018	0	AGATTAGATTGACTTTTTAAAAGCATGCTT	2	2	10	AD1	1.0	.
chr2	148742580	148742599	chr2:148742580-148742599	0	AGACAAGCCTGGGCAACATG	2	3	0	ACD2	1.0	.
chr2	148745564	148745593	chr2:148745564-148745593	0	GGACAAGCTTCTAGGCTGTGAAACAAGTAG	1	2	10	CD	-	.
chr2	148745869	148745901	chr2:148745869-148745901	0	AAACCTGCCTCTGTTATTCTGGGAGACTATTTC	1	2	13	AB3	-	.
chr2	148748138	148748161	chr2:148748138-148748161	0	AAACTTGTTCTCACAAGAATATTT	2	2	4	AA1	-	.
chr2	148749661	148749684	chr2:148749661-148749684	0	TAGCATGTTGAAATGGATATGTTC	1	3	4	ACC2	1.0	.
chr2	148753633	148753653	chr2:148753633-148753653	0	AGACTTGCCTGAGGCATATAT	1	2	1	AD4	-	.
chr2	148756605	148756628	chr2:148756605-148756628	0	GGGCATTCTTAAATGAGATAGTCT	1	2	4	AA2	1.0	.
chr2	148757512	148757539	chr2:148757512-148757539	0	GGGCATGTCTAGCATGTAGATCTTGATT	1	2	8	DD1	1.0	.
chr2	148766199	148766227	chr2:148766199-148766227	0	TGACTTGTTTGCTTTAAGGAAACTTTCTT	1	2	9	AC2	1.0	.
chr2	148766245	148766266	chr2:148766245-148766266	0	AGATATGTTTGAAAGCAAGACT	1	2	2	AD3	-	.
chr2	148777059	148777078	chr2:148777059-148777078	0	CATGTTGCCCAGGCTAGTCT	2	3	0	ACD1	-	.
chr2	148781939	148781960	chr2:148781939-148781960	0	TGACTAGCTTATAAACTAATCT	1	2	2	AC2	1.0	.
chr2	148783066	148783087	chr2:148783066-148783087	0	GGACTTGCTCAAGGACTAGGGC	1	2	2	DD4	1.0	.
chr2	148786179	148786204	chr2:148786179-148786204	0	GGAATTGTTCTTGTGAAGTCATGTTT	1	2	6	AD2	-	.
chr2	148787487	148787506	chr2:148787487-148787506	0	GCACTAGTTCAGACAACTTT	2	2	0	AD3	1.0	.
chr2	148788272	148788304	chr2:148788272-148788304	0	AAACAACTTTAGTGCCAATTGCAGAGAAAGCTT	1	2	13	AA2	-	.
chr2	148793771	148793795	chr2:148793771-148793795	0	GGGCTTGCCTGGTTAGATCAGGCCC	1	2	5	BD1	-	.
chr2	148794933	148794958	chr2:148794933-148794958	0	AAGAATGCCTCTCACTGAGCAAGCTC	2	1	6	A1	1.0	.
chr2	148797250	148797274	chr2:148797250-148797274	0	AAACTATTTTGGAGAGAGGATGCTT	1	2	5	AA2	-	dELS
chr2	148797630	148797657	chr2:148797630-148797657	0	GAGCTTGTCCAAATCACAGAGCAAGATG	1	2	8	CD	-	.
chr2	148802895	148802919	chr2:148802895-148802919	0	GAACAATGCTGCTATGAACATGTTT	2	2	5	AD1	1.0	.
chr2	148807592	148807618	chr2:148807592-148807618	0	AGATTGGCTCTGTGTTGGAGCATGTCT	2	2	7	AB1	-	.
chr2	148808657	148808685	chr2:148808657-148808685	0	AAACAAATCTTTACAAACAGGGTTTGCTC	1	2	9	AA2	-	.
chr2	148809708	148809734	chr2:148809708-148809734	0	AGTCTTGCTTGTTCTTGAAACTTCTCT	1	2	7	AD3	1.0	.
chr2	148810591	148810611	chr2:148810591-148810611	0	AGGCATGCCACAAACTTGCAA	2	3	1	CCD1	1.0	.
chr2	148810662	148810681	chr2:148810662-148810681	0	GGGCAGGCCTAGGCAAACCT	1	2	0	AB2	1.0	.
chr2	148811931	148811962	chr2:148811931-148811962	0	AAGAAAGCCTGTCAGACTGAGTGAACTAGACT	1	2	12	AD3	1.0	.
chr2	148815973	148815993	chr2:148815973-148815993	0	CAGAAAGTCTGAGACAAGCCC	1	2	1	AC3	1.0	.
chr2	148816112	148816140	chr2:148816112-148816140	0	AACCCTGTCTTCATTCCGGAAACAAGCCT	1	2	9	BD4	-	.
chr2	148816492	148816519	chr2:148816492-148816519	0	GATCTTGCTTTGTTGCCCAGGCTGGTCT	1	2	8	BD3	-	.
chr2	148818770	148818789	chr2:148818770-148818789	0	TAACTTGTCTGAACAGGATC	2	3	0	BCD2	1.0	.
chr2	148822741	148822760	chr2:148822741-148822760	0	AGGCATGTGCGACCATGCCC	3	2	0	DD2	-	.
chr2	148823302	148823325	chr2:148823302-148823325	0	AAACAAGCTATAGGAAAAAAGTTA	1	3	4	ACC2	-	.
chr2	148826811	148826832	chr2:148826811-148826832	0	AAGCATGTTCTGGAGCAAACAC	1	2	2	AD4	2.0	.
chr2	148827326	148827351	chr2:148827326-148827351	0	TGACTTGCTAGGCTTTGGACTTTCTT	1	3	6	ACC1	-	.
chr2	148827920	148827945	chr2:148827920-148827945	0	GGGCAGGTTCACCAGGAAACAAATTT	1	2	6	AB2	-	.
chr2	148828491	148828523	chr2:148828491-148828523	0	TAGCTTGTCTGTTTTATTATAATAAACTTTTTT	1	2	13	AC2	-	.
chr2	148829169	148829194	chr2:148829169-148829194	0	AAATGTGCTTCAATTTGGGCTTGTTT	1	2	6	AB4	-	.
chr2	148830809	148830835	chr2:148830809-148830835	0	AGACAAGGATGTGACTAGAGCTTGTCT	1	2	7	DD1	-	.
chr2	148834706	148834728	chr2:148834706-148834728	0	AAGCATGTTCCTCAAGCAGGTTC	2	1	3	B1	1.0	.
chr2	148834885	148834909	chr2:148834885-148834909	0	AGCCTTGCTTTCCTAGGACTTCCCT	1	2	5	AD3	2.0	.
chr2	148838061	148838085	chr2:148838061-148838085	0	AAGCATATTTTTATAGAGGTTGCTT	1	2	5	AA2	-	.
chr2	148839579	148839609	chr2:148839579-148839609	0	AAATTTGCTCTTTCTTTCTTCTGGCTAGTTC	1	2	11	AC2	-	.
chr2	148844254	148844274	chr2:148844254-148844274	0	AGACAAGTTTTCACCATGTTG	1	3	1	CCD2	1.0	.
chr2	148849608	148849630	chr2:148849608-148849630	0	GGGGTAGCTTTTGAGGCCAGTTT	1	2	3	AB2	-	.
chr2	148851827	148851847	chr2:148851827-148851847	0	GAAGGTGTTTGAGACTAGTTC	1	2	1	AB4	-	.
chr2	148854700	148854724	chr2:148854700-148854724	0	GTCCTTGTCTCTGCCGAGCATGTCC	1	2	5	DD4	-	.
chr2	148859266	148859298	chr2:148859266-148859298	0	GGGCTTGCTCACTCCTGCACCTCTACCTTGCCA	1	3	13	CCD2	1.0	.
chr2	148859369	148859390	chr2:148859369-148859390	0	GAACAAGCTGACGGGCCAGCTG	1	3	2	BCC2	1.0	.
chr2	148865372	148865391	chr2:148865372-148865391	0	AGGCATTTTTAAACATCTTT	1	2	0	AA2	2.0	pELS
chr2	148865611	148865631	chr2:148865611-148865631	0	AAGAATGTCTGAGGCTTTTTT	1	2	1	AA2	1.0	pELS
chr2	148867322	148867352	chr2:148867322-148867352	0	GGACTTTCCCTGTATAACAGCAGGTTTGCCT	1	2	11	AA2	1.0	.
chr2	148868641	148868670	chr2:148868641-148868670	0	AGGCAAGTTTATTGGCTCATGAACAAGAAG	1	3	10	CDD3	-	.
chr2	148870974	148871002	chr2:148870974-148871002	0	AAGAATGCTCGAAATAGTGAAAATAGCCC	1	2	9	AA2	1.0	.
chr2	148874653	148874681	chr2:148874653-148874681	0	GAGCTAGGTCTTAGAGGAAAAGGAAGTTC	1	2	9	AD2	-	.
chr2	148875840	148875862	chr2:148875840-148875862	0	GGACATTCCCGCGGGGCTGGCCT	1	2	3	AB2	-	pELS
chr2	148876929	148876948	chr2:148876929-148876948	0	GAGCATGCTCCGACTAACCC	3	2	0	AC1	-	pELS,CTCF-bound
chr2	148877656	148877675	chr2:148877656-148877675	0	GAACATGTTCTGGCAACCCT	3	2	0	AC1	1.0	dELS
chr2	148879014	148879041	chr2:148879014-148879041	0	GAAAATGTCCTGTTTGGGAGAAATGTTC	1	2	8	AA2	1.0	.
chr2	148879212	148879244	chr2:148879212-148879244	0	AGCCATGTTTAGAGACAAGAACTGTGCATGTTT	1	2	13	DD2	-	.
chr2	148881586	148881616	chr2:148881586-148881616	0	AGACTTCCCTCTGCCTCACCTGTGCTTGTCT	1	2	11	AD2	-	.
chr2	148884841	148884871	chr2:148884841-148884871	0	AGAGGAGCCTTTTGCCATGATAGACTTGTCT	1	2	11	AB4	-	.
chr2	148891149	148891171	chr2:148891149-148891171	0	TTTCATGTCTGTTGAACTTGCTT	1	3	3	CDD2	-	.
chr2	148893318	148893348	chr2:148893318-148893348	0	AGGCTTTTCTTTTGCTCACTAAAATAAGTTT	1	2	11	AA2	1.0	.
chr2	148903278	148903305	chr2:148903278-148903305	0	AAACAGGTCTGCCCACAAGAGCATGGCT	1	2	8	BD2	-	.
chr2	148904349	148904370	chr2:148904349-148904370	0	TGGCAAGTTCCTTAACTTCTCT	1	3	2	ACC1	-	.
chr2	148905651	148905680	chr2:148905651-148905680	0	AGTCATGCTTTTAGCTAATGGAGGAAGCCT	1	2	10	AD2	-	.
chr2	148905756	148905776	chr2:148905756-148905776	0	AGACATGCCCGAGACTGGGTA	2	3	1	BCD2	1.0	.
chr2	148905856	148905882	chr2:148905856-148905882	0	AGGCATGTCTTACACGATGGCAGGCCA	1	3	7	BCC1	2.0	.
chr2	148906587	148906606	chr2:148906587-148906606	0	AGGCATGCTGGTGCATGTCT	4	2	0	CD	-	.
chr2	148908036	148908055	chr2:148908036-148908055	0	TGAAAAGTTTTGGCTAGCCT	3	3	0	ACC1	-	.
chr2	148909319	148909340	chr2:148909319-148909340	0	TGGCAAGCCTCCAGGCTTCTGC	1	3	2	ACD2	1.0	dELS
chr2	148911660	148911690	chr2:148911660-148911690	0	AAGCATGCTTTACATTGAAAGAAAGGAGCCT	2	2	11	AB1	-	.
chr2	148912094	148912117	chr2:148912094-148912117	0	GGGCTATTTTTGATAAATTAGCCT	1	2	4	AA2	-	.
chr2	148913884	148913910	chr2:148913884-148913910	0	AGACTTGACTTGGCAGAAAACTTGATC	1	2	7	DD2	-	.
chr2	148919470	148919495	chr2:148919470-148919495	0	GAGCAAGTTGGGCCCAGTGCATGCCT	1	2	6	CD	-	.
chr2	148922987	148923010	chr2:148922987-148923010	0	AAGCTTGCATTGGCAGGCTTGCCA	1	2	4	CD	-	dELS,CTCF-bound
chr2	148925593	148925612	chr2:148925593-148925612	1	ACTCAAGCCTGGGCTTGTCA	2	3	0	CDD2	-	.
chr2	148928831	148928850	chr2:148928831-148928850	0	GAGCTAGCCTGGGCCAGCGT	2	2	0	BD1	1.0	.
chr2	148940107	148940137	chr2:148940107-148940137	0	AGACAAGTCTTAATGAACATCAGACAATTCT	1	1	11	A1	1.0	.
chr2	148941572	148941601	chr2:148941572-148941601	0	CGGCATGTCTATTCCAAGCTCAATTTGTTT	1	3	10	ACC2	1.0	.
chr2	148942484	148942503	chr2:148942484-148942503	0	GGGCTTGCTCAGACTTCTCT	3	1	0	A1	-	.
chr2	148945982	148946014	chr2:148945982-148946014	0	AGTCATGTTTTGTAGTTTCCAGTGTACAAGTCT	1	2	13	DD2	1.0	.
chr2	148946433	148946464	chr2:148946433-148946464	0	AGGAAAGTCTTAATCCTTGCTTAAGAAAGCTT	1	2	12	AA2	-	.
chr2	148947853	148947874	chr2:148947853-148947874	0	AGGCCAGCCTTGAAGCTTGGTC	1	2	2	BD3	1.0	.
chr2	148948908	148948939	chr2:148948908-148948939	0	AAACAAGTCCAAGGGAGTTGAGAATCTATTCT	1	2	12	AD1	-	pELS,CTCF-bound
chr2	148951477	148951502	chr2:148951477-148951502	0	AGGCCTGACCTCCTTCAGGCATGTTT	2	2	6	BD1	1.0	.
chr2	148951870	148951889	chr2:148951870-148951889	0	GAAATTGTTATGGCTTGTTT	3	3	0	ACC1	-	.
chr2	148952214	148952233	chr2:148952214-148952233	0	AGACATGTTTGAGCAAACCA	4	2	0	AC3	1.0	.
chr2	148955503	148955532	chr2:148955503-148955532	0	CAGCCTGCCTTATGGCTTTCAAACTTGCCA	1	3	10	BCC1	-	.
chr2	148958633	148958665	chr2:148958633-148958665	0	AGACAAGTTTTTAATTTTAATGAAGTCAAATTT	1	2	13	AD1	-	.
chr2	148960198	148960223	chr2:148960198-148960223	0	AAATATGCCTCTGGCTAAACCTGCCT	1	2	6	AB2	-	dELS
chr2	148968327	148968349	chr2:148968327-148968349	0	AGACATGGTTCAGTAACTAGCTA	1	3	3	CCD2	1.0	.
chr2	148970082	148970107	chr2:148970082-148970107	0	GATGTAGCTTTGTAGGAGACATGTTA	1	3	6	ACD1	-	.
chr2	148973072	148973092	chr2:148973072-148973092	0	GGAGTAGCTTGGAACCAGTTT	1	2	1	AB2	-	.
chr2	148973125	148973155	chr2:148973125-148973155	0	TACATAGTTCTCTTTTTTCTTAGACTAGTTT	1	3	11	ACD1	1.0	.
chr2	148974058	148974084	chr2:148974058-148974084	0	GGGGATGTCCAATTTTATGACAAGCTT	1	2	7	AC2	-	.
chr2	148974452	148974476	chr2:148974452-148974476	0	CTGGTTGCCTTAAGGAAGCTAGTTC	1	3	5	ACD1	1.0	.
chr2	148976985	148977004	chr2:148976985-148977004	0	GAGCGTGCTTATGCATGTTC	2	2	0	BD2	-	.
chr2	148977259	148977286	chr2:148977259-148977286	0	CAGCTTGTCATCTGTTGGGAGGAAGCCT	1	3	8	ACC2	1.0	.
chr2	148980453	148980472	chr2:148980453-148980472	0	CGGCAAGCCCAGACATTCGC	3	3	0	ACD2	-	.
chr2	148983104	148983127	chr2:148983104-148983127	0	AGACTTTTTTTTTTGAAGTTGTTT	1	2	4	AA2	1.0	.
chr2	148985761	148985784	chr2:148985761-148985784	0	AGGCTTCCTTTTGTAGACTATTTC	1	2	4	AA2	-	.
chr2	148986828	148986849	chr2:148986828-148986849	0	AATCATGTCTTGAAACATTTCC	1	2	2	AD3	-	.
chr2	148988371	148988403	chr2:148988371-148988403	0	AGAAATGTCTAGCTCTTATTTTGGAGGAAGCCC	1	2	13	AA2	-	.
chr2	148993173	148993203	chr2:148993173-148993203	0	GGACATGTTCCTTTGGCCTGTGAACTCTTTG	1	3	11	ABC2	1.0	.
chr2	148994353	148994372	chr2:148994353-148994372	0	AGACAATTCCAGGCCAGCCT	1	2	0	AB2	1.0	.
chr2	148995370	148995399	chr2:148995370-148995399	0	GAACAAGCTCTACCCTTTGCCAGCCAGCCT	1	2	10	BC1	-	.
chr2	148996315	148996343	chr2:148996315-148996343	0	AGGCAAATTTAAAAAGAAAGAACATACCC	1	2	9	AA2	2.0	.
chr2	148997497	148997522	chr2:148997497-148997522	0	AGCCTGGCTTAGAAATGAACAAGTCC	1	2	6	BD1	-	.
chr2	148998544	148998573	chr2:148998544-148998573	0	GGTCATGCCTCGGTCCTCTTGGGGAAGCCT	1	2	10	AD2	1.0	dELS
chr2	149000450	149000480	chr2:149000450-149000480	0	GGAGAAGCTTAGTTCTGATTATAACAAGCTG	1	3	11	ACC1	-	dELS
chr2	149000719	149000750	chr2:149000719-149000750	0	CAGATTGCTCAACGATAAAAGGGAACAAGCCA	1	3	12	ACC1	-	dELS
chr2	149004837	149004869	chr2:149004837-149004869	0	TAACTTGCCCAGGGCCACCCAGGAGGAAAGTCC	1	2	13	AC2	1.0	.
chr2	149004907	149004928	chr2:149004907-149004928	0	AAGCAAGTGTGTGGACTTGCGT	1	2	2	DD2	2.0	.
chr2	149007527	149007556	chr2:149007527-149007556	0	ACACTTGCTTACAAGTTTGGTGACTTGTTG	1	3	10	CCD1	2.0	.
chr2	149009699	149009731	chr2:149009699-149009731	0	AAGGAAGCCCTCTGAGAGCTCAGGAACATGCTT	2	1	13	A1	-	dELS
chr2	149014166	149014194	chr2:149014166-149014194	0	AGGCATGTGCCACCATGCCCAGCTAGTTT	1	2	9	CD	2.0	.
chr2	149014987	149015019	chr2:149014987-149015019	0	AGACCAGCCTGGCCAACATGGTGAAACATCCTT	2	2	13	AB3	-	.
chr2	149016283	149016308	chr2:149016283-149016308	0	GAGCTGGTTCATGATTAGACAAGGCC	1	2	6	BD2	1.0	.
chr2	149016610	149016632	chr2:149016610-149016632	0	GAGCAGGTTTTGTGGGAAAGCTT	1	2	3	AB2	1.0	.
chr2	149017321	149017348	chr2:149017321-149017348	0	GAGCTTGTTTTCTCGTGCAGGCAAGAAG	1	3	8	CDD3	1.0	.
chr2	149017543	149017564	chr2:149017543-149017564	0	TGGCAAGCCAGGGGACTTGTTC	2	2	2	CC	2.0	dELS,CTCF-bound
chr2	149018088	149018107	chr2:149018088-149018107	0	AGACAAGCCTGGACAACTTA	3	2	0	AC3	-	.
chr2	149018323	149018355	chr2:149018323-149018355	0	AGATTAGCCTAGTGCCTGGCACTGAACAAGCAC	1	2	13	AD3	-	.
chr2	149023772	149023803	chr2:149023772-149023803	0	CTGCTTGCTTTTGAACCTGCAGCAACTAGTCT	1	3	12	CCD1	-	.
chr2	149026204	149026231	chr2:149026204-149026231	0	TGTCTAGCCCAGAATCTTGAGCAAGCTA	1	3	8	CCD1	1.0	.
chr2	149034619	149034641	chr2:149034619-149034641	0	GGATCAGTTTCCCAGGCTTGCCT	1	2	3	AB4	-	.
chr2	149036618	149036637	chr2:149036618-149036637	0	GAACATGCCCAAGGCTGCTC	3	2	0	AB1	1.0	.
chr2	149037533	149037553	chr2:149037533-149037553	0	AAGCTGGCTCAGGAGATGCTT	1	2	1	AB2	-	.
chr2	149037967	149037998	chr2:149037967-149037998	0	CAGCTTGCCTCTGGATTCTCCCTAGTAAGCTT	1	3	12	ACC2	1.0	pELS,CTCF-bound
chr2	149039528	149039556	chr2:149039528-149039556	0	TAACTAGCTGTGTGACCTTGGGCAAGTTA	1	3	9	CCC	-	.
chr2	149039737	149039762	chr2:149039737-149039762	0	TGACTTGTTCATGGTTAGGCTTCCTC	1	2	6	AC2	-	.
chr2	149040011	149040033	chr2:149040011-149040033	0	ATACAAGGTTCCAGGGCTAGTTC	1	2	3	DD1	-	.
chr2	149040100	149040123	chr2:149040100-149040123	0	GGACTTGCACCTTCAGGCTTATCT	1	2	4	AD2	1.0	.
chr2	149040635	149040666	chr2:149040635-149040666	1	AGACTGGCCCACCTCTGCTGCAAGGCATGTCG	1	2	12	BC2	1.0	pELS,CTCF-bound
chr2	149040687	149040715	chr2:149040687-149040715	1	TGAGAAGTCTGACAAAACAGGACATGTTC	1	2	9	AC3	2.0	pELS,CTCF-bound
chr2	149041837	149041869	chr2:149041837-149041869	0	CAACAAGCTTACACCTGAAACCTGGAAAAGCTT	1	2	13	AC2	1.0	.
chr2	149047913	149047937	chr2:149047913-149047937	0	AAGAATGCCTGTTGAAAGCATCCTT	1	2	5	AA2	-	.
chr2	149049510	149049541	chr2:149049510-149049541	0	GGACAAGCTTTGGAAGGTTTCAAAACAGGTCC	1	1	12	B1	-	.
chr2	149050452	149050480	chr2:149050452-149050480	0	AAACATCTCCTGCATTTTGGGACTATTTC	1	2	9	AA2	-	dELS,CTCF-bound
chr2	149052198	149052226	chr2:149052198-149052226	0	AAGCACGCCCCACCACACCCAGCTAGTTT	1	2	9	BC2	1.0	.
chr2	149052419	149052449	chr2:149052419-149052449	0	CAGCAAGTTCTCTTTCCCTGAAAGCTACTAT	1	3	11	ACD2	-	.
chr2	149052579	149052599	chr2:149052579-149052599	0	GGTCTTGTCTGGGGCTACTCC	1	2	1	AD3	1.0	.
chr2	149052693	149052718	chr2:149052693-149052718	0	GGACTTGCTCAATTTGCAGCATGCCA	1	2	6	CC	-	.
chr2	149052918	149052943	chr2:149052918-149052943	0	TGGCTTGTTTCAATGGAGGCTTCTGC	1	3	6	ACD2	-	.
chr2	149055397	149055429	chr2:149055397-149055429	0	GAGCTTGTTAATTTCTACCAAAAAGGCCAGCTG	1	3	13	BCC2	3.0	.
chr2	149058816	149058838	chr2:149058816-149058838	0	CAGCATGTTGGCCAGGCTGGTCT	1	3	3	BCC1	4.0	.
chr2	149059700	149059721	chr2:149059700-149059721	0	GAACAGGTCTTAGGCCATGCTC	1	2	2	BD2	-	.
chr2	149060918	149060948	chr2:149060918-149060948	0	GGGCATGCTTGGTACCCCAAGGGTCTGGTTT	2	2	11	BD1	1.0	.
chr2	149061154	149061176	chr2:149061154-149061176	0	AGGCATGCTCTGTAGCCTTTCTC	2	2	3	AD1	-	.
chr2	149061479	149061504	chr2:149061479-149061504	0	CTGGTAGCCCCCTGTGAGGCAAGCCT	1	3	6	ACD1	-	dELS
chr2	149062129	149062157	chr2:149062129-149062157	0	AGGCATGTGCCACTACGCCAGGCTAATTT	1	2	9	AD2	-	.
chr2	149063838	149063867	chr2:149063838-149063867	0	CAACTAGCAAGGAAAAAAACAAACAAGTTT	1	3	10	CCD2	1.0	.
chr2	149064152	149064175	chr2:149064152-149064175	0	TAACTAGTCTTCTAAAACATAGTT	1	3	4	ACD2	-	.
chr2	149064555	149064580	chr2:149064555-149064580	0	AAGCATGTCATTCCCTTATCTTGCTT	1	3	6	CCD2	1.0	dELS,CTCF-bound
chr2	149064608	149064638	chr2:149064608-149064638	0	AGACATATCTTTGAGGTCACACAACAAGTTA	1	3	11	ACC2	1.0	dELS,CTCF-bound
chr2	149065316	149065347	chr2:149065316-149065347	0	AGGCTGGTCCCATCAGATGCTGTAACAAGCTC	1	2	12	BC2	1.0	dELS
chr2	149065897	149065917	chr2:149065897-149065917	0	AGACTAGTTTTCGCCTTGTTA	1	3	1	CCD2	-	.
chr2	149067368	149067390	chr2:149067368-149067390	0	AAACATCTTTTAAAAAGTTGTTT	1	2	3	AA2	-	.
chr2	149068052	149068080	chr2:149068052-149068080	0	GGGCTTCTTTATTGAGACTGGAAAAGTCT	1	2	9	AA2	1.0	.
chr2	149068583	149068602	chr2:149068583-149068602	0	AAACATGATTAGACTAATTC	3	2	0	AD2	-	.
chr2	149069299	149069328	chr2:149069299-149069328	0	TAACTAGTTTTTGTTACACAGGACATGCCT	2	1	10	C1	-	.
chr2	149069869	149069901	chr2:149069869-149069901	0	GAGCTTTCCCCAGACAAATATGTTGGCTAGCTG	1	3	13	ACC2	-	pELS
chr2	149070797	149070828	chr2:149070797-149070828	0	AGGCATGTTCTGTGAAACCAGTAAACACCTCT	1	2	12	AB4	1.0	pELS,CTCF-bound
chr2	149074916	149074944	chr2:149074916-149074944	0	CAGCTAGTTTTTTTCTGCAAGGCAACCCA	1	3	9	ACC1	1.0	.
chr2	149076220	149076242	chr2:149076220-149076242	0	GGGCTTTCTCTCCTGGCATGCCT	1	2	3	AC2	-	.
chr2	149077234	149077260	chr2:149077234-149077260	0	GGACATGCCCAGAGCACAGGCAGCCCC	1	2	7	AB4	-	pELS
chr2	149081667	149081689	chr2:149081667-149081689	0	CAGCAAGCCTCTCTGTCATGCCC	1	3	3	CCD2	-	.
chr2	149083665	149083689	chr2:149083665-149083689	0	AAACATTTTTTGCCAAAGCTACTTC	1	2	5	AA2	-	.
chr2	149085197	149085221	chr2:149085197-149085221	0	AGACTTGCCAGAGCTGGGCTTGCAA	1	3	5	CCD1	-	dELS
chr2	149085289	149085313	chr2:149085289-149085313	0	GAGCATGCCTTTGTGTGGCCTGCTG	1	3	5	BCC2	-	.
chr2	149085520	149085550	chr2:149085520-149085550	0	GAGGAAGTTGAGTTAGGTAATTGACAAGTTC	1	3	11	ACC1	-	dELS
chr2	149085598	149085623	chr2:149085598-149085623	0	CAACAAGCTTAAAGACTGGAATGTCC	1	3	6	ACC2	1.0	dELS
chr2	149088161	149088181	chr2:149088161-149088181	0	AAGTATGTCCCAAGCTTCTTC	1	2	1	AA2	-	.
chr2	149092670	149092700	chr2:149092670-149092700	0	AAGCCTCCTTAAAGAGAGAAAAAACAAGCCC	1	2	11	AB1	-	.
chr2	149093261	149093291	chr2:149093261-149093291	0	AGGCTAGTCTCCAAGATTCAAGCAGATGTTT	2	2	11	AD1	-	.
chr2	149100696	149100724	chr2:149100696-149100724	0	AAGTCTGTCTTATTTATGTGGACTTGTTA	1	3	9	ABC1	1.0	.
chr2	149105737	149105761	chr2:149105737-149105761	0	TGGCATGCTCCAATAAAGATAGTTT	1	2	5	AC2	-	.
chr2	149107589	149107620	chr2:149107589-149107620	0	GAACAATTTTAAATTTTATTTTAAACTTCCTC	1	2	12	AA2	1.0	.
chr2	149114894	149114924	chr2:149114894-149114924	0	AAGAAAGCTCATAAAGCTGGAAGGCAATCCT	1	2	11	AA2	1.0	.
chr2	149115620	149115645	chr2:149115620-149115645	0	GGAAATGTTTAGAGTTGGGAATGTTT	1	2	6	AA2	-	.
chr2	149121215	149121242	chr2:149121215-149121242	0	ATACTAGTTTTCTTCATGAAGATAGCTT	1	2	8	AD2	1.0	.
chr2	149122658	149122686	chr2:149122658-149122686	0	GAGCATGTTTCTCATTTCAGTACATACTC	2	2	9	AD1	1.0	.
chr2	149124505	149124537	chr2:149124505-149124537	0	GGAGTAGCTCAGCATTCTCAACTAGGGTTGTCC	1	2	13	AA2	1.0	dELS
chr2	149132094	149132113	chr2:149132094-149132113	0	AGGCAAGTCAGGGCTGGTTG	3	3	0	BCC1	1.0	.
chr2	149132702	149132732	chr2:149132702-149132732	0	AAATTAGCTTTCCACTCTTGGTAGCTTGTTG	1	3	11	ACC1	-	.
chr2	149134478	149134506	chr2:149134478-149134506	0	AAACTATTCCTTGGGGGATGGGAATGCTT	1	2	9	AA2	1.0	.
chr2	149134846	149134871	chr2:149134846-149134871	0	AGGCATGCAAGGTTAAGAGCATGCTA	1	3	6	CCD2	3.0	.
chr2	149138732	149138759	chr2:149138732-149138759	0	AGCCTTGCTATATTACCCAGGCTAGTCT	1	2	8	CD	-	.
chr2	149139204	149139233	chr2:149139204-149139233	0	ATGCTTGCCCTGGAAGGGGAGAGCATGGCT	1	2	10	DD3	-	.
chr2	149141349	149141373	chr2:149141349-149141373	0	GAGGTAGCCTGATTTAAAGTTGTTT	1	2	5	AA2	1.0	.
chr2	149143568	149143597	chr2:149143568-149143597	0	AAATTAGCTATGGGTGACAATAACTTGTCT	1	3	10	ACC1	-	.
chr2	149148008	149148040	chr2:149148008-149148040	0	AGGATATTTCAAGATGGCTGTAGGAACAAGTTT	1	2	13	AA1	-	.
chr2	149151646	149151678	chr2:149151646-149151678	0	TAGCTTGCTTCTGGGTGTGTTGTTAGCAAGCTG	1	3	13	CCC	-	.
chr2	149153027	149153058	chr2:149153027-149153058	0	AAACAAGACTCCCTAATCTGTCAAGCATGCTG	1	2	12	CD	1.0	.
chr2	149154744	149154774	chr2:149154744-149154774	0	AGATTTGCTTCCCTACAGGAAAAACTATTTC	1	2	11	AA2	-	.
chr2	149155966	149155996	chr2:149155966-149155996	0	GGACTTGCTTCTGTAATGTGCAAGGATTTTT	2	2	11	AA1	1.0	dELS
chr2	149160650	149160679	chr2:149160650-149160679	0	AAACATCTCCAAACATCCAGAAACCTGCCT	1	2	10	AB2	-	.
chr2	149161090	149161120	chr2:149161090-149161120	0	AGACTTCTCTGCTTACCACAGAAGCTAATTT	1	2	11	AA2	-	dELS
chr2	149162381	149162406	chr2:149162381-149162406	0	TAAGTTGCCCAAAGTTAGACAAGCTA	1	3	6	ACC1	1.0	.
chr2	149164219	149164239	chr2:149164219-149164239	0	AGGGGAGCTCAGAGCAAGCCT	1	2	1	AB4	-	.
chr2	149164672	149164701	chr2:149164672-149164701	0	AAGCTTGCCTCCATCTTCCCAAATTTGATC	1	2	10	AD1	1.0	.
chr2	149168237	149168257	chr2:149168237-149168257	0	AACCTTGCTCTAGGCTGGTTC	1	2	1	BD3	1.0	dELS
chr2	149168524	149168548	chr2:149168524-149168548	0	CGACAAGCCCATGCCTGATTTGCCT	1	3	5	ACC2	1.0	.
chr2	149169235	149169261	chr2:149169235-149169261	0	ACTCATGTCCTTCTCTTGGACATGTCT	1	2	7	DD4	-	dELS,CTCF-bound
chr2	149174252	149174278	chr2:149174252-149174278	0	GAAGTTGCTTATCAGCTAAAGAAGCTT	1	2	7	AA2	1.0	.
chr2	149174442	149174466	chr2:149174442-149174466	0	GGGCATCCTTGTCTTGTGCTAGTTT	1	2	5	AD2	-	.
chr2	149178823	149178846	chr2:149178823-149178846	0	AGGCCAGTCTGCACAAACATGCTC	2	1	4	B1	-	dELS
chr2	149178898	149178922	chr2:149178898-149178922	0	GAGATTGCTTTTTAAAATCAAGCTC	1	2	5	AD2	-	.
chr2	149184885	149184911	chr2:149184885-149184911	0	AGGCATGTTCCCTGTACAAGCATTTTT	2	1	7	A1	-	.
chr2	149187192	149187223	chr2:149187192-149187223	0	AGGTATGCCTGTAGGTCCTTTGAGTCTTGTTT	1	2	12	AD2	-	dELS
chr2	149187271	149187290	chr2:149187271-149187290	0	AAACATGTTTGTATAAGCCC	3	2	0	AD1	-	dELS
chr2	149187616	149187647	chr2:149187616-149187647	0	AAACGTATTTAGTAACTTAAGCAGGCTTGTCC	1	2	12	AB1	2.0	.
chr2	149188075	149188096	chr2:149188075-149188096	0	AAGCATTTTTGTAAAATTGTCT	1	2	2	AA2	-	.
chr2	149188729	149188749	chr2:149188729-149188749	0	GAGGTAGTTTTAAACATACTT	1	2	1	AA2	1.0	dELS
chr2	149190573	149190598	chr2:149190573-149190598	0	AAACATGTTCATGTATCAGCTTGGCC	1	2	6	CD	-	.
chr2	149191152	149191172	chr2:149191152-149191172	0	GAGAATGCTTAGAGCAAACTC	1	2	1	AA2	-	.
chr2	149192389	149192420	chr2:149192389-149192420	0	AGACATCTCAAGTGTTTGGCAGGGGCAAGTCT	1	2	12	AC1	-	.
chr2	149195256	149195276	chr2:149195256-149195276	0	AAGCAAACTCCAAGCTTTCTT	1	2	1	AA2	-	.
chr2	149196249	149196272	chr2:149196249-149196272	0	AGTATTGCTTTTATAAGCTTGTCA	1	3	4	ACD1	1.0	.
chr2	149201202	149201232	chr2:149201202-149201232	0	GAGATACTCCACCCAGAGGGAAAACATGTCT	2	2	11	AA1	-	.
chr2	149201664	149201693	chr2:149201664-149201693	0	AAACATGCTCTGGAAATAGAAGACATTTTT	2	1	10	A1	-	.
chr2	149202016	149202042	chr2:149202016-149202042	0	AAAGAAGCCTAATCCTTGTGCTTGTTT	1	2	7	AD2	-	.
chr2	149202388	149202420	chr2:149202388-149202420	0	AGGCAAGCTTCTTCCCATCTTAGGACCTTGGTT	1	2	13	DD1	-	.
chr2	149210417	149210446	chr2:149210417-149210446	0	GGACATTCTTACTATAGGCCAGGCAGGTCC	1	2	10	AB2	-	.
chr2	149211672	149211702	chr2:149211672-149211702	0	TGACTTGCTCACCTATGACAAAGGCAGTTCC	1	3	11	ABC2	-	.
chr2	149214988	149215011	chr2:149214988-149215011	0	CAACTAGTCCCACCTGACTAGGCC	1	3	4	CCD1	-	.
chr2	149217018	149217039	chr2:149217018-149217039	0	GGGCTTGTCTAAGGAAATGGTT	2	2	2	AD1	-	.
chr2	149217086	149217108	chr2:149217086-149217108	0	AAACAAGTTCCCAGGACATTCTG	1	2	3	AC3	-	.
chr2	149219492	149219514	chr2:149219492-149219514	0	AAGCAAGTCTTGAAGATAAACTC	1	2	3	AA1	2.0	.
chr2	149219909	149219938	chr2:149219909-149219938	0	AAGGAAGCTCAGTGTCCCTGAGGCATGTGT	1	2	10	AD3	-	dELS
chr2	149220139	149220166	chr2:149220139-149220166	0	GGACTTGCCTGAAGCACACAGCTAGCAA	1	3	8	CCD1	-	dELS
chr2	149221342	149221367	chr2:149221342-149221367	0	AGGCATGCCAAACTGTGAGCCAGCTA	1	3	6	BCC2	-	.
chr2	149222286	149222314	chr2:149222286-149222314	0	CCAGTAGTTTACCCTTAGGGAGCAAGCTT	1	3	9	ACD1	-	.
chr2	149225301	149225333	chr2:149225301-149225333	0	AAGTATGCTTTAGTGGAGCTTCAGGACAAGGTC	1	2	13	AD3	-	dELS
chr2	149225358	149225382	chr2:149225358-149225382	0	AGCCAAGTTTGCACTGGAAATGCTC	1	2	5	AD2	-	.
chr2	149225468	149225491	chr2:149225468-149225491	0	GGGCATGCCTGGCTGGGCTCCCTC	1	2	4	AB4	-	.
chr2	149225794	149225814	chr2:149225794-149225814	0	GGGCTTCTTCAGAAATTGCCC	1	2	1	AA2	-	.
chr2	149227151	149227173	chr2:149227151-149227173	0	GAACTTGTTTCGGGAGGCTGTTC	1	2	3	AB1	-	.
chr2	149227678	149227704	chr2:149227678-149227704	0	CAGCTAGTTGGTTCTCTAAGTTTGTTT	1	3	7	ACC2	2.0	.
chr2	149228255	149228275	chr2:149228255-149228275	0	AGGCTTGTTTCAGTTTTGTTT	1	2	1	AD1	1.0	.
chr2	149231037	149231068	chr2:149231037-149231068	0	GGACTATTTTCTGCATTGATTGGTACATGTCC	1	2	12	AD2	-	.
chr2	149231652	149231680	chr2:149231652-149231680	0	AAGCAAGACTAAACTAAAAGAACAAATCT	1	2	9	AD2	1.0	.
chr2	149236463	149236490	chr2:149236463-149236490	0	AAACATTTTCCTGGTAATAGCCTTGTTC	1	2	8	AD2	-	dELS
chr2	149236853	149236874	chr2:149236853-149236874	0	GACCTTGCTCTCAGAATAGCCC	1	2	2	AD2	-	.
chr2	149237775	149237799	chr2:149237775-149237799	0	GAGCTTGTATACTGAGAACAATTTT	1	2	5	AD2	2.0	.
chr2	149238012	149238036	chr2:149238012-149238036	0	AGGCATGTTAAAAGCAAACAAGCAA	1	3	5	CCD1	-	.
chr2	149238036	149238058	chr2:149238036-149238058	0	AAACATGTCCCTGTGGCTTTTTG	1	3	3	ACC1	1.0	.
chr2	149238882	149238901	chr2:149238882-149238901	0	AGACTAGCCTGGGCAACATA	2	3	0	ACD2	-	.
chr2	149239727	149239747	chr2:149239727-149239747	0	AGGCATGTTATATACATGTTC	2	2	1	CD	-	.
chr2	149244606	149244628	chr2:149244606-149244628	0	TAACACGCTTGGCTAACAAGCTT	1	3	3	BCC2	-	.
chr2	149244795	149244817	chr2:149244795-149244817	0	AAGCTTCTTTTTTCAGCTTGTTT	1	2	3	AC2	-	.
chr2	149247193	149247217	chr2:149247193-149247217	0	TAAATAGTTTTGGACTGGCTAGCTT	1	3	5	ACC1	-	.
chr2	149248064	149248088	chr2:149248064-149248088	0	GGGTATGCCTGTAATGAACAAATTT	1	2	5	AA2	-	.
chr2	149248353	149248385	chr2:149248353-149248385	0	GAATTTGCTTTCACATGTGGATAAAGCTTCTTC	1	2	13	AA2	-	.
chr2	149252146	149252177	chr2:149252146-149252177	0	AGGGTTGTTCATTTTTTCTTGTAAATTTGTTT	1	2	12	AA2	-	.
chr2	149256581	149256609	chr2:149256581-149256609	0	GAACATGCTCCTTTAGCTCAGAGGAGTTT	2	2	9	AB1	2.0	.
chr2	149261931	149261961	chr2:149261931-149261961	0	AAGTTTGCCCCCAAGATCAGAGAGCAAGCTT	1	1	11	A1	1.0	dELS,CTCF-bound
chr2	149262087	149262108	chr2:149262087-149262108	0	AGGCCAGTCTACGAAAAAGTTT	1	2	2	AB2	1.0	dELS,CTCF-bound
chr2	149264940	149264965	chr2:149264940-149264965	0	GGCCAGGTTCTGGTGAGGGCTTGCTT	1	2	6	BD1	-	.
chr2	149266591	149266615	chr2:149266591-149266615	0	TAGCTTGTTTGTGGTAATCATGTCA	1	3	5	CCD2	-	.
chr2	149267868	149267894	chr2:149267868-149267894	0	ACACTTGTTTTATCCATGAACATATTC	1	2	7	AD3	-	.
chr2	149268557	149268579	chr2:149268557-149268579	0	AGACTAGCCTGGCCAACATGGTG	1	3	3	CCD1	-	.
chr2	149270968	149270993	chr2:149270968-149270993	0	AGGCATGCTGTTTATCAGATATGTTG	1	3	6	ACC2	1.0	.
chr2	149273954	149273974	chr2:149273954-149273974	0	AAACATGTTTCACATAAGCCT	2	2	1	AD1	2.0	.
chr2	149274026	149274058	chr2:149274026-149274058	0	AAACGTGCCCTCTGTGAAAGCGGGAATTAGTCT	1	2	13	AB2	1.0	.
chr2	149275516	149275537	chr2:149275516-149275537	0	AACAATGTTTAAGAACAAGCTA	1	3	2	ACD1	-	.
chr2	149275682	149275705	chr2:149275682-149275705	0	TGACTTGCTTGCCCCAGCTCGCCT	1	3	4	BCC1	-	.
chr2	149281771	149281799	chr2:149281771-149281799	0	AAATTTGCTTGGCTGTTGCATGCATGCCT	1	2	9	AD2	-	.
chr2	149283053	149283075	chr2:149283053-149283075	0	GAGCTAGTTCAATAAGCTTTTCT	1	1	3	A1	-	.
chr2	149283814	149283846	chr2:149283814-149283846	0	AAACAAATTTACAAGAAAAAAACAAACAACCCC	1	2	13	AA2	-	.
chr2	149287036	149287059	chr2:149287036-149287059	0	AGGCCTGTCCCTGCAAGTTAGTTC	1	2	4	AB2	-	.
chr2	149288358	149288387	chr2:149288358-149288387	0	TAAGATGTCAAAGATTCTGTAGACAAGCTT	1	3	10	ACC1	-	.
chr2	149293296	149293319	chr2:149293296-149293319	0	AAAATTGTTTGCAAAGACATCCCT	1	2	4	AA2	1.0	.
chr2	149293703	149293729	chr2:149293703-149293729	0	GAGATAGTTGGATGGGTGAGCTTGTTT	1	2	7	AC1	1.0	.
chr2	149294377	149294403	chr2:149294377-149294403	0	AGACGTGTCTTGAAGGTAAAATAGTTC	1	2	7	AB2	1.0	.
chr2	149301339	149301360	chr2:149301339-149301360	0	AGTCTAGCCACCCAGCAAGTCT	1	3	2	CCD1	3.0	.
chr2	149301987	149302007	chr2:149301987-149302007	0	AAACTTGCTCTGGGCTACCCG	1	2	1	AC3	3.0	.
chr2	149302849	149302880	chr2:149302849-149302880	0	GGAGAAGCCTGGAGATTATGCTGGGCATTCTC	1	2	12	AA2	-	.
chr2	149303414	149303442	chr2:149303414-149303442	0	AGACTAGCCTAGCCAACATAGAGAAACCC	1	2	9	AA1	-	.
chr2	149306171	149306198	chr2:149306171-149306198	0	GGGCTACTCCGGTGGGGAAGGGAAGCCC	1	2	8	AA2	2.0	.
chr2	149307096	149307119	chr2:149307096-149307119	0	GGGCTAGGCCAAGGAAGAATGTCT	1	2	4	AD2	1.0	.
chr2	149307474	149307494	chr2:149307474-149307494	0	GAACATGCCTGAGGAATGGTT	2	2	1	AD1	-	.
chr2	149308698	149308720	chr2:149308698-149308720	0	GGGCTTATCTCTTATACTAGTCC	1	2	3	AD2	1.0	.
chr2	149309731	149309756	chr2:149309731-149309756	0	AAGCTAGCCTAGCCAGAAGCCTATCC	1	2	6	AB1	-	.
chr2	149311596	149311626	chr2:149311596-149311626	0	GGACAGGTTTCCCTGCGGCTGAAGGAAGCTT	1	2	11	AB2	2.0	.
chr2	149312768	149312787	chr2:149312768-149312787	0	CATGTTGCCCAAGCTAGTCT	2	3	0	ACD1	-	.
chr2	149313513	149313535	chr2:149313513-149313535	0	GAGCATCCCCTTCAAACTTTTCC	1	2	3	AA2	-	.
chr2	149314937	149314965	chr2:149314937-149314965	0	GGGCATGCACAATGCACCTGACCTTGTTC	1	2	9	DD2	3.0	dELS,CTCF-bound
chr2	149316569	149316598	chr2:149316569-149316598	0	AAACAAGCTGAGCTCAGAAGAAACAAGTGC	1	2	10	CD	-	.
chr2	149318167	149318187	chr2:149318167-149318187	0	GAAGATGTCTAAAAGAAGCTC	1	2	1	AA2	2.0	.
chr2	149321182	149321201	chr2:149321182-149321201	0	GAGCTACCCCAGGGAAGCTC	1	2	0	AA2	-	.
chr2	149321817	149321849	chr2:149321817-149321849	0	GAAAATGTCCAGTTGTGTTTTGTAAACATGTAT	1	2	13	AD3	-	.
chr2	149323082	149323108	chr2:149323082-149323108	0	AGGCATGCTAAATAGTCAGACTATTTG	1	3	7	ACC1	-	.
chr2	149329098	149329127	chr2:149329098-149329127	0	GGACATGCCCTCATTAGTAGATGCTAACCC	2	2	10	AD1	1.0	.
chr2	149329571	149329594	chr2:149329571-149329594	0	AAGGTAGCCTTGCAGGCCAAGTTC	1	2	4	AD2	-	pELS,CTCF-bound
chr2	149329609	149329637	chr2:149329609-149329637	0	AGGCTGGTTCCGAGTTTCCGGGCATATCC	1	2	9	AB2	1.0	pELS,CTCF-bound
chr2	149332255	149332281	chr2:149332255-149332281	0	GAGCTTGTAGGCACACAAAGCTTGTTA	1	3	7	CCD2	-	.
chr2	149332848	149332871	chr2:149332848-149332871	0	GGAATAGTTTTAAAGAGCTACCCT	1	2	4	AA2	1.0	.
chr2	149334051	149334073	chr2:149334051-149334073	0	AAACAAGTCTTGTACCCAAGCTC	1	2	3	DD1	-	.
chr2	149335358	149335378	chr2:149335358-149335378	0	AAAAAATTTTAAAACATGTTT	2	2	1	AA1	-	.
chr2	149339962	149339992	chr2:149339962-149339992	0	CAACAACTTTTGCAGCAGTTATGACTTGTTC	1	3	11	ACC2	3.0	.
chr2	149346454	149346473	chr2:149346454-149346473	0	GGGTTTGTTTTGGCATGTTA	4	3	0	ACC1	-	dELS
chr2	149346674	149346703	chr2:149346674-149346703	0	TAGTAAGTCTCTGTTATTAAAAACTAGTTT	1	2	10	AC3	1.0	.
chr2	149349760	149349782	chr2:149349760-149349782	0	AAACATGTTTCACAGACTTTATA	1	3	3	ACD2	-	.
chr2	149354754	149354774	chr2:149354754-149354774	0	CGACATGCTTCAAGCTTGAAT	2	3	1	CDD3	2.0	.
chr2	149355453	149355481	chr2:149355453-149355481	0	GAACTTCTTTGAGGACTTCAAAATTGTTT	1	2	9	AA2	-	.
chr2	149360246	149360269	chr2:149360246-149360269	0	TAGCTTCTTTACCACAACTTGTTT	1	3	4	ACC2	-	.
chr2	149361059	149361080	chr2:149361059-149361080	0	AAACAAGTTTATTAACATGTAT	2	2	2	CD	-	.
chr2	149366950	149366973	chr2:149366950-149366973	0	AAGCCTGTTTTTAGAGGCTATTTC	1	2	4	AB3	-	.
chr2	149367368	149367394	chr2:149367368-149367394	0	GGGCCTTCTCAACATTGGAACTTGCCT	1	2	7	AB1	1.0	.
chr2	149367750	149367772	chr2:149367750-149367772	0	GAACAACCTCCTTGAGCAATCTC	1	2	3	AA2	-	.
chr2	149369215	149369240	chr2:149369215-149369240	0	AAGCTAGCTCAAGCAAAAACACACTT	1	2	6	AB4	1.0	.
chr2	149370695	149370715	chr2:149370695-149370715	0	GGACAATTCCTAAGTAAGTTC	1	2	1	AA2	-	.
chr2	149374951	149374978	chr2:149374951-149374978	0	GAGCTTGTTTGGTTCTGGCAGGAAGTCA	1	3	8	ACC2	-	.
chr2	149378423	149378445	chr2:149378423-149378445	0	AAACTTTTTAAGAGGACTTGTCC	1	2	3	AC1	1.0	.
chr2	149379798	149379821	chr2:149379798-149379821	0	AGGCATCTTCCTAAGTGCTAGTTT	1	2	4	AD2	2.0	.
chr2	149380110	149380137	chr2:149380110-149380137	0	GCAGATGCCCTGAGGCAGGAGCTAGTTG	1	3	8	ACD1	1.0	.
chr2	149382072	149382097	chr2:149382072-149382097	0	TAGCAAGTTTTAATGGGGACAAAGTC	1	3	6	ACD2	-	.
chr2	149385475	149385499	chr2:149385475-149385499	0	AGTCATGTCTGTATAGGGCTACCTT	1	2	5	AD3	-	dELS
chr2	149388388	149388410	chr2:149388388-149388410	0	TGGCATGTTTTAAAAACAAACAT	1	3	3	ACD2	-	.
chr2	149397783	149397807	chr2:149397783-149397807	0	TGACTTTTCCTTTGTAGGCAAGCTG	1	3	5	ACC2	-	.
chr2	149408976	149409007	chr2:149408976-149409007	0	AACCTTGTTTTGTCATATTACCAGAATTGTTT	1	2	12	AD2	-	.
chr2	149409581	149409605	chr2:149409581-149409605	0	AGGCATGTCTGAGCTCAGCATCTCT	1	2	5	AC1	-	.
chr2	149410697	149410728	chr2:149410697-149410728	0	AAACCAGCCTTCTGTGTGGATAAAACAAGGCT	1	2	12	BD3	2.0	dELS
chr2	149411185	149411214	chr2:149411185-149411214	0	TAACAAGCCTTCTGACGCAGCGTCAAGTTT	1	3	10	CCD2	1.0	dELS
chr2	149411665	149411690	chr2:149411665-149411690	0	AAGCTAGCATGGAATTAAGCATATTT	1	2	6	AD2	-	dELS
chr2	149417074	149417098	chr2:149417074-149417098	0	GGGCATGCCCAATAGAACCCAGCTC	2	2	5	BD1	1.0	.
chr2	149417170	149417190	chr2:149417170-149417190	0	TAACATGCCAAGGGCAATTTC	2	3	1	ACC1	-	.
chr2	149417226	149417255	chr2:149417226-149417255	0	GGACTTGCTCCAGAATCCCAAGGCCTATTT	1	2	10	AB1	-	.
chr2	149418839	149418868	chr2:149418839-149418868	0	TAGCATGTCCAGGATACATTGAGCAAGCCA	1	2	10	CC	1.0	.
chr2	149419679	149419699	chr2:149419679-149419699	0	AGACAAGCTGGCAGAAAGCTT	1	3	1	ACC2	-	.
chr2	149422619	149422640	chr2:149422619-149422640	0	GAACTATTCTCTTAGCAAGTTT	1	2	2	AC2	-	dELS
chr2	149423704	149423728	chr2:149423704-149423728	0	AAACTACTCCTCAGAAAACTAGACT	1	2	5	AD2	1.0	.
chr2	149427550	149427574	chr2:149427550-149427574	0	AAACAAGCACACAGCCAACAAGCTG	1	3	5	CCD2	-	.
chr2	149428121	149428148	chr2:149428121-149428148	0	TGGCTAGTTCTCTATTATTGACATTTTT	1	3	8	ACC1	-	.
chr2	149428295	149428314	chr2:149428295-149428314	0	ATGCCAGCTCAAACTAGCTT	3	2	0	BD4	-	.
chr2	149429384	149429411	chr2:149429384-149429411	0	AAACAAGGTTAAAAGTCCAGCCATGTCT	1	2	8	DD2	1.0	.
chr2	149430403	149430430	chr2:149430403-149430430	0	AGACAAGTTTTTAAAGCAGGGCATATCT	2	1	8	A1	1.0	.
chr2	149430991	149431020	chr2:149430991-149431020	0	GAGGAAGTCCAATAGATCTTGAACTAATTT	1	2	10	AA2	-	.
chr2	149431342	149431372	chr2:149431342-149431372	0	AGGAAAGACTTCATATCATCTGAACATGTCC	2	2	11	AD1	1.0	.
chr2	149431646	149431675	chr2:149431646-149431675	0	AGCCTTGTCTACTATAAAGTAGACAAGTTA	1	2	10	CD	-	dELS
chr2	149433714	149433740	chr2:149433714-149433740	0	AGACTATTCTCCACAGAGGCCAAGTTC	1	2	7	AD2	-	.
chr2	149434184	149434211	chr2:149434184-149434211	0	AAGCATGTTTGACAATTTAAACACACTA	1	3	8	ABC2	1.0	.
chr2	149434866	149434892	chr2:149434866-149434892	0	AAACATCATCATCACTGGGACATGTCT	2	2	7	AD1	-	.
chr2	149438019	149438040	chr2:149438019-149438040	0	AGGCAAATTATTGGGCTTGTTT	1	2	2	AC1	1.0	.
chr2	149439406	149439432	chr2:149439406-149439432	0	AGGCATGCTACTTTATTAGACTTGGTG	1	3	7	CCD1	-	.
chr2	149446259	149446288	chr2:149446259-149446288	0	GGAAAAGTTTGACATATTGCAAGCATTCCC	1	2	10	AA2	-	.
chr2	149446342	149446366	chr2:149446342-149446366	0	AGACTTGCTCAATGCAGGGTTGCCA	1	2	5	AC1	1.0	.
chr2	149450056	149450082	chr2:149450056-149450082	0	AAACATGTCAACTATCCAAGCTAGTAC	1	2	7	CD	1.0	.
chr2	149450935	149450954	chr2:149450935-149450954	0	AGTCATCTTTGGGCTAGTTC	3	2	0	AD1	2.0	.
chr2	149451008	149451032	chr2:149451008-149451032	0	GAGCTAGTATATAGGAAGCGTGTTT	1	2	5	BD2	1.0	.
chr2	149452082	149452106	chr2:149452082-149452106	0	GAACATGTCTTCCAGGAACTCACTC	1	2	5	AB4	-	dELS
chr2	149453390	149453414	chr2:149453390-149453414	0	AGGCTTGTTTTGTGGAGGATAGCTA	1	2	5	AC1	-	.
chr2	149454219	149454245	chr2:149454219-149454245	0	GTGAATGTTTACAAAGTGAACATGCTG	1	3	7	ACD1	-	.
chr2	149455070	149455098	chr2:149455070-149455098	0	GGGCTTGTCTTTTCTCTGGTACCTTGCTC	1	2	9	CD	2.0	dELS
chr2	149455230	149455251	chr2:149455230-149455251	0	GAATTAGTCTTAGAACTTTTCT	1	2	2	AA2	2.0	.
chr2	149466239	149466268	chr2:149466239-149466268	0	AAACCTGTTCGAGTTTATTTGAGCATTTTC	2	2	10	AB3	-	.
chr2	149467222	149467242	chr2:149467222-149467242	0	GGGCAACCTTGGAGCAAGCTT	1	1	1	A2	-	dELS,CTCF-bound
chr2	149470071	149470091	chr2:149470071-149470091	0	AGCCATGCCCCAAGAAAGTTT	1	2	1	AD2	-	.
chr2	149470621	149470647	chr2:149470621-149470647	0	AACCCTGCCTCCTTCCAAGACATGCTG	1	3	7	BCD1	1.0	.
chr2	149473715	149473738	chr2:149473715-149473738	0	GAACTTCCTTCCAGAGGCTTGCTT	1	1	4	A2	2.0	.
chr2	149473874	149473894	chr2:149473874-149473894	0	CAGCTTCCCAAGAGCATGTCT	1	3	1	ACC2	-	.
chr2	149474133	149474153	chr2:149474133-149474153	0	AAGCAAGCTTGAAAAATGTCA	1	2	1	AC1	-	.
chr2	149476266	149476297	chr2:149476266-149476297	0	GGGCAAGCTTTTGCAGGACAGCAAGCTAGCCT	2	0	12	0	1.0	.
chr2	149476442	149476469	chr2:149476442-149476469	0	TGGCATGTCCCATGTCAGAAACTGGCCT	1	2	8	BC2	1.0	.
chr2	149477952	149477973	chr2:149477952-149477973	0	TAACTTGCCAATAGACCTGTCC	1	3	2	BCC2	-	.
chr2	149479224	149479250	chr2:149479224-149479250	0	AAGCTTTCCTACTTAGAAAACCTGCCT	1	2	7	AB2	-	.
chr2	149480791	149480817	chr2:149480791-149480817	0	AGAGTTGCCTCACCCAAGGCCATGCCC	1	2	7	AD2	1.0	.
chr2	149483250	149483271	chr2:149483250-149483271	0	GAACTTCTGTCTGGGCAAGTCT	1	2	2	AD1	1.0	dELS
chr2	149487700	149487722	chr2:149487700-149487722	0	AAGGCTGCTCATGGGACAAGTCA	1	3	3	ABC1	-	.
chr2	149489096	149489127	chr2:149489096-149489127	0	TGGGAAGTTCAGTGGAACACGGCAGCTTGTCT	1	3	12	ACC1	-	.
chr2	149492400	149492429	chr2:149492400-149492429	0	CAGCATGCTTTTTCTGTAAAAGACTAGATA	1	3	10	CCD1	-	.
chr2	149495064	149495088	chr2:149495064-149495088	0	AAACATCTTCTTTTGAGACGTGTCT	1	2	5	AB2	1.0	.
chr2	149499156	149499184	chr2:149499156-149499184	0	GAACATGCTCCTTTAGCTCAGAGGAGTTT	2	2	9	AB1	1.0	.
chr2	149502070	149502102	chr2:149502070-149502102	0	GGGGTTGTTTGTTTTTTTCTTGTAAATTTGTTT	1	2	13	AA2	-	.
chr2	149507742	149507774	chr2:149507742-149507774	0	AGATTTGTTTACCCATTTCTTGAAAGCTACTTT	1	2	13	AA2	1.0	.
chr2	149508158	149508179	chr2:149508158-149508179	0	ATGCTTGCTCCATGACATGCTT	2	2	2	CD	2.0	.
chr2	149508219	149508247	chr2:149508219-149508247	0	AAACAAGCTGGGGGATTTTGGGCATGCTC	2	1	9	C2	-	.
chr2	149508858	149508883	chr2:149508858-149508883	0	GAGGATGTCTCCCATGGGGTTTGTCT	1	2	6	AA2	-	.
chr2	149510717	149510738	chr2:149510717-149510738	0	AGGCTACTTTGTAGACATCTCT	1	2	2	AA2	2.0	.
chr2	149512777	149512801	chr2:149512777-149512801	0	AAGCAAGCTTGAGAAGGACAGGCTA	1	2	5	BC3	-	.
chr2	149514258	149514278	chr2:149514258-149514278	0	AGAGATGCTTGAAAGATGCTT	1	2	1	AA2	1.0	.
chr2	149514688	149514715	chr2:149514688-149514715	0	AACCAAGTTACTCTTAGTAAACTTGTTA	1	3	8	CCD1	1.0	.
chr2	149515676	149515695	chr2:149515676-149515695	0	CAGCTTTCCCTAACTTGTTT	2	3	0	ACC2	1.0	.
chr2	149516519	149516544	chr2:149516519-149516544	0	TAACTTGTTTTAAAATGAAGTAGCTG	1	3	6	ACC2	1.0	.
chr2	149518609	149518637	chr2:149518609-149518637	0	AAGCAAGACTAAGCAAAAAGAACAAATTT	1	2	9	AD2	-	.
chr2	149522647	149522671	chr2:149522647-149522671	0	GGGGTTGTTTCTTGTAAAATTGTTT	1	2	5	AA2	1.0	.
chr2	149526778	149526800	chr2:149526778-149526800	0	GAAGATGCCTCTAGGACTAGTTC	2	1	3	A1	2.0	.
chr2	149527270	149527296	chr2:149527270-149527296	0	GAACTTGCCATTCCTGGAAGGTTGTCT	1	2	7	AC2	2.0	.
chr2	149527607	149527627	chr2:149527607-149527627	0	AAAATAGCTGAAGGCATGCTA	2	3	1	ACC1	1.0	.
chr2	149528297	149528327	chr2:149528297-149528327	0	GAGCTTTTTTGATTAATCAAGAAACTATTTT	1	2	11	AA2	-	.
chr2	149529158	149529188	chr2:149529158-149529188	0	AAACAAGCTGACCTGTGGTTAGGACTGGCCA	1	3	11	BCC1	1.0	dELS,CTCF-bound
chr2	149529222	149529248	chr2:149529222-149529248	0	CAGGAAGCCTCTAGCTAAGGCAAGTCT	1	2	7	AC3	-	dELS,CTCF-bound
chr2	149529282	149529309	chr2:149529282-149529309	0	AGGCTTGTCTGCACAAAAAGACCTTTCC	1	2	8	AB1	-	.
chr2	149532408	149532429	chr2:149532408-149532429	0	AGACATGTTCTGAGAAATGCAT	2	2	2	AD1	1.0	.
chr2	149533998	149534029	chr2:149533998-149534029	0	AAGCATGTACATCTATAGGAGTGCACATGCCC	1	2	12	DD2	1.0	.
chr2	149535841	149535873	chr2:149535841-149535873	0	AAGGAATTCTGCTGCTCTTAATAAAACATGCCT	2	2	13	AA1	-	.
chr2	149537120	149537147	chr2:149537120-149537147	0	AGAGAAGTTTGGTAAGGTAGCCAAGCTT	1	2	8	AD2	-	.
chr2	149538878	149538903	chr2:149538878-149538903	0	GAACTACTCTACCACCAACCTTGTCC	1	2	6	AD2	-	.
chr2	149541184	149541204	chr2:149541184-149541204	0	GGACATGCTCTGAACTTCCCC	2	1	1	A1	-	.
chr2	149542329	149542349	chr2:149542329-149542349	0	AGACATGTTTTGAACTCCTCT	3	2	1	AB4	-	.
chr2	149543842	149543863	chr2:149543842-149543863	0	TCCCTAGTTCTTGGACATGTTC	2	3	2	CDD2	1.0	.
chr2	149544619	149544642	chr2:149544619-149544642	0	AGGGATGCTCTTCTGAGATAGCTC	1	2	4	AA2	1.0	.
chr2	149545929	149545961	chr2:149545929-149545961	0	GGGGTTGTTTGTTTTTTTCTTGTAAATTTGTTT	1	2	13	AA2	1.0	.
chr2	149550744	149550767	chr2:149550744-149550767	0	TGCTTTGTTTACCTAAGCAAGCCT	1	3	4	ACD1	-	.
chr2	149556785	149556808	chr2:149556785-149556808	0	ATACATGTCCTCTTGAAGATGTTT	1	2	4	AD2	-	dELS
chr2	149557009	149557037	chr2:149557009-149557037	0	GAACTTGCCCAAGGTCAGAAAACTTGTAA	1	2	9	CD	-	dELS
chr2	149557141	149557169	chr2:149557141-149557169	0	GAACTAGTCATGATATTTCATGCATGTTG	1	3	9	CCD2	-	dELS
chr2	149562544	149562575	chr2:149562544-149562575	0	CAGCTTGTTTACTTAGTACCAGAAGAAAGTCT	1	2	12	AC2	-	dELS,CTCF-bound
chr2	149563244	149563275	chr2:149563244-149563275	0	AAACTAGTCTGAAACTATGGTCATGCATATCT	2	2	12	AD1	1.0	.
chr2	149564379	149564401	chr2:149564379-149564401	0	TAAAATGCTTTGAAAACTTGTTT	1	2	3	AC3	-	.
chr2	149567024	149567053	chr2:149567024-149567053	0	AGACATTTTTGTCATAACCATGGCTTGCTG	1	3	10	ACC2	1.0	.
chr2	149568228	149568260	chr2:149568228-149568260	0	AAGCAAATGTTGAAATTTCAAGGGAACTTGCCT	1	2	13	AD1	-	.
chr2	149569233	149569263	chr2:149569233-149569263	0	AAACAAGCTCTGTCTCAAATGAGGCACCTCT	1	2	11	AB4	-	.
chr2	149573128	149573148	chr2:149573128-149573148	0	CTCCTTGTTTTGAACTAGCCT	1	3	1	CDD2	-	.
chr2	149573234	149573255	chr2:149573234-149573255	0	AGACTAGTTTTCAAACAAACAA	1	3	2	ACD2	1.0	.
chr2	149575192	149575211	chr2:149575192-149575211	0	AAACATGTCAAAGCATACTT	3	2	0	AC2	-	dELS
chr2	149576444	149576463	chr2:149576444-149576463	0	CAGCAATTCTGGACATGTCT	3	2	0	AC1	1.0	.
chr2	149579839	149579866	chr2:149579839-149579866	0	AGGCAAGTCCGTTATTAGGGGAAAGACT	1	2	8	AD1	-	.
chr2	149581547	149581573	chr2:149581547-149581573	0	AAACTTACCTACCACAGAGACTATCCC	1	2	7	AA2	-	.
chr2	149581905	149581927	chr2:149581905-149581927	0	AGAAAAGTTTAAGAAGTAAGCTT	1	2	3	AA2	-	.
chr2	149584404	149584423	chr2:149584404-149584423	0	GAACTAGTTTCAGCATGGTT	4	2	0	CD	1.0	.
chr2	149586064	149586093	chr2:149586064-149586093	0	AGACTAGTAATCTATTCTTATGACTTGTCT	1	3	10	CCD2	-	.
chr2	149587109	149587130	chr2:149587109-149587130	0	AAGATAGTTCGCAAAATAGCTT	1	2	2	AA2	2.0	.
chr2	149590631	149590652	chr2:149590631-149590652	0	AGGTTTTTCTGTGAACATGTTT	2	2	2	AA1	-	.
chr2	149590717	149590749	chr2:149590717-149590749	0	AAAATAGTTCTGCTAGGTTATTTGAGCATCTTC	1	2	13	AA2	-	.
chr2	149592877	149592906	chr2:149592877-149592906	0	AGGCATGCGCCACCATGCTGGGGCTAATTT	1	2	10	AD2	2.0	.
chr2	149595165	149595184	chr2:149595165-149595184	0	AAGCAACCCAGAGCTTGTTA	2	3	0	ACC2	1.0	dELS,CTCF-bound
chr2	149597338	149597358	chr2:149597338-149597358	0	GAACAATTCTGAGGCATTTCT	1	2	1	AA2	-	.
chr2	149600002	149600023	chr2:149600002-149600023	0	GAACATTCTCAGAGACATACCT	1	2	2	AA2	-	.
chr2	149603858	149603887	chr2:149603858-149603887	0	AAACTATTTTTTTCATTCCAAAACTACTTC	1	2	10	AA2	-	.
chr2	149604859	149604884	chr2:149604859-149604884	0	GAAATTCCTTCCCTTTAAACTTGTTT	1	2	6	AA1	1.0	.
chr2	149611400	149611419	chr2:149611400-149611419	8	TGACATGTTTTTACATGCCC	3	3	0	CCD2	-	.
chr2	149612330	149612350	chr2:149612330-149612350	0	GTGCTTGCCAGAAGCATGTTT	2	2	1	CD	1.0	.
chr2	149612395	149612423	chr2:149612395-149612423	0	GGATAAGCTCTCAGCATAGGGCCTTGCCT	1	2	9	AD2	-	.
chr2	149614295	149614318	chr2:149614295-149614318	0	AGACTTGTCCTCTTTACCTTGTCT	1	2	4	CD	-	.
chr2	149616473	149616499	chr2:149616473-149616499	0	GAACTTGGCTATAACCTGAGAATGTTT	1	2	7	AD2	1.0	.
chr2	149616621	149616643	chr2:149616621-149616643	0	AAGCTACCCCTGGAAAGATGTTT	1	2	3	AA2	1.0	.
chr2	149617379	149617408	chr2:149617379-149617408	0	GGGCAGGTTCACATTTCTTAGAACATATCT	1	2	10	AB2	-	.
chr2	149617613	149617643	chr2:149617613-149617643	0	TAACAAGTTCTATACAGAGATGATCATGTTG	1	3	11	CCD2	-	.
chr2	149619533	149619560	chr2:149619533-149619560	0	AGGGAAGTTTCTACTAGGGGACAAGGTC	1	2	8	AD3	1.0	.
chr2	149621215	149621247	chr2:149621215-149621247	0	AAGTTAATTTCAAATAGCCTTTTAAACATGTTT	2	2	13	AA1	-	.
chr2	149622204	149622228	chr2:149622204-149622228	0	AAGTGTGTTTGGGATAGGCTTGTTA	1	3	5	ABC1	-	.
chr2	149627525	149627550	chr2:149627525-149627550	0	AAGCTTGTCTTGGAGAAAAATAATTT	1	2	6	AA1	-	.
chr2	149629197	149629224	chr2:149629197-149629224	0	GAACCAGTTTGACCACACAAGCATTTCT	2	2	8	AB3	-	.
chr2	149629490	149629509	chr2:149629490-149629509	0	CAACTTTTTAAAGCAAGTTT	2	3	0	ACC2	1.0	.
chr2	149631390	149631414	chr2:149631390-149631414	0	GGAATAGTTCCTGAAGGACCTGCCT	1	2	5	AB2	-	.
chr2	149633624	149633651	chr2:149633624-149633651	0	GGATTTGCCTCTAAAACTGAGGATGCTC	1	2	8	AA2	1.0	.
chr2	149633974	149634002	chr2:149633974-149634002	0	GAACTAGCTGGGTGTGGTGGTGCATGCCT	1	2	9	CD	-	.
chr2	149636989	149637008	chr2:149636989-149637008	0	AAACTTGTTTAAACATGAGG	3	3	0	CDD3	-	.
chr2	149638717	149638749	chr2:149638717-149638749	0	GGGGTTGTTTGTTTTTTTCTTGTAAATTTGTTT	1	2	13	AA2	1.0	.
chr2	149642820	149642848	chr2:149642820-149642848	0	GAACTTCCTCCTTTAGCTCAGAGTAGTTT	1	2	9	AA2	2.0	.
chr2	149644121	149644149	chr2:149644121-149644149	0	GAAGTAGTTGTTTTATAGTCAACATGTTT	1	3	9	ACC1	1.0	.
chr2	149645580	149645611	chr2:149645580-149645611	0	GTGCAATTCCAGATGGAAGACAAAGCATGTTC	2	2	12	AD1	1.0	dELS,CTCF-bound
chr2	149646008	149646027	chr2:149646008-149646027	0	CCACTTGCTAGAACTAGTCT	3	3	0	CCD1	-	.
chr2	149646164	149646185	chr2:149646164-149646185	0	AGACATGTTGAAATACATGCTC	2	2	2	CD	-	.
chr2	149646447	149646476	chr2:149646447-149646476	0	AAACAAGTTTTTGATGAGGTGAGGAGGCCC	1	2	10	AB1	-	.
chr2	149650179	149650207	chr2:149650179-149650207	0	AAAGTTGTTCTCACTCATAGAACATTCTT	1	2	9	AA2	1.0	dELS,CTCF-bound
chr2	149651921	149651943	chr2:149651921-149651943	0	AGGCAAACCTATCAGCCTAGTCT	1	2	3	AD2	1.0	.
chr2	149652294	149652317	chr2:149652294-149652317	0	AGAAAAGTCAATGAGAGCTTGTTA	1	3	4	ACC1	1.0	dELS
chr2	149653012	149653037	chr2:149653012-149653037	0	TGGCATGCTTTATTCAAAAGAAGCTC	1	2	6	AC2	-	dELS
chr2	149656827	149656846	chr2:149656827-149656846	0	AGACTTGTCAGAGCAGGTTG	3	3	0	BCC1	-	dELS
chr2	149658230	149658260	chr2:149658230-149658260	0	CAACATGTTTCAGAGTTATAAGGACCAGTCC	1	2	11	BC2	1.0	.
chr2	149660136	149660167	chr2:149660136-149660167	0	AAGCATGTTCACCTGTGATTCTTGGCTTTCTT	1	2	12	AC1	2.0	.
chr2	149661927	149661951	chr2:149661927-149661951	0	AGACATGTTTTTACGGGGACAGCCT	2	2	5	AB1	-	dELS
chr2	149663161	149663192	chr2:149663161-149663192	0	AAACATGTTCTGATTGAGAGTAGAGCTAACTG	1	2	12	AC3	-	.
chr2	149664440	149664466	chr2:149664440-149664466	0	AATCTTGTTTATTGGTAAAAGTTGTTT	1	2	7	AD2	1.0	.
chr2	149664635	149664655	chr2:149664635-149664655	0	GAGCTAGTTTGAATCCTGTTT	1	2	1	BD1	-	.
chr2	149665320	149665350	chr2:149665320-149665350	0	AAACTACTTTCCGCAGTGGATGAACTAATTT	1	2	11	AA2	-	.
chr2	149670841	149670864	chr2:149670841-149670864	0	CTGAATGTTTTTCAAAACTAGCTT	1	3	4	ACD1	-	.
chr2	149672355	149672383	chr2:149672355-149672383	0	GGGGTTGTTTTTTTCTTGTAAACTTGTTT	1	1	9	A1	-	.
chr2	149673788	149673812	chr2:149673788-149673812	0	AGACTTGATCGTGATGGATAAGCTT	1	2	5	AD2	-	.
chr2	149675907	149675930	chr2:149675907-149675930	0	AGACTTCCTTAAAATAGCAAGTTT	1	2	4	AC2	-	.
chr2	149678194	149678217	chr2:149678194-149678217	0	AAACTAGCTTCTCTGACCAATTCC	1	2	4	AD1	2.0	dELS
chr2	149679319	149679341	chr2:149679319-149679341	0	AAGCATGCCTCAGAGGCTTACTA	1	2	3	AC3	-	.
chr2	149682604	149682626	chr2:149682604-149682626	0	GAACTTGCCTGTCAAACTACTGG	1	3	3	ACD2	1.0	.
chr2	149688046	149688072	chr2:149688046-149688072	0	GGCCATGTCACCAGGAGAGGCTAGCCC	1	2	7	CD	1.0	.
chr2	149688234	149688256	chr2:149688234-149688256	0	AAAATAGTCTCAGGAGAAAGTTT	1	2	3	AA2	1.0	.
chr2	149689939	149689970	chr2:149689939-149689970	0	GGGCAGGCTCAATCTCGATGAGGAGCAGGTCT	1	2	12	BB2	-	.
chr2	149691250	149691279	chr2:149691250-149691279	0	GAAGATGTCCAGTAGGGCAGGAACATCTTT	1	2	10	AA2	-	.
chr2	149696640	149696665	chr2:149696640-149696665	0	AAGCAAACCTTAGAAAAAAGAAGCCC	1	2	6	AA2	-	.
chr2	149700849	149700870	chr2:149700849-149700870	0	GAATATGGTCTGAGACTTGCTT	2	2	2	AD1	-	.
chr2	149701183	149701214	chr2:149701183-149701214	0	TGTCAAGTCACAGGCAGAGCTTAAGCAAGCTT	1	3	12	CCD1	1.0	.
chr2	149701501	149701527	chr2:149701501-149701527	0	GGGCATGTTTTGCCCAGAATTTTGCTT	2	2	7	AD1	-	dELS
chr2	149703199	149703218	chr2:149703199-149703218	0	AGAAAAGTTTAAACTTGTGC	2	2	0	AD3	1.0	.
chr2	149703347	149703371	chr2:149703347-149703371	0	GGACATGACTTTTCCAAGCAAGCAT	1	2	5	DD2	1.0	dELS
chr2	149704812	149704839	chr2:149704812-149704839	0	GGAAAAGTTTTGTGCATTAAACAGGCCT	1	2	8	AB3	-	.
chr2	149707618	149707639	chr2:149707618-149707639	0	TGGCTTTCTAATGAACTAGTCT	1	3	2	ACC2	-	.
chr2	149713879	149713908	chr2:149713879-149713908	0	AAGCAAATTTACAAGAAAAGAAACAACCCC	1	2	10	AA2	1.0	.
chr2	149719528	149719558	chr2:149719528-149719558	0	GGACAACCCCCTTAGTCATGAAGACATACTC	1	2	11	AA2	-	.
chr2	149721334	149721363	chr2:149721334-149721363	0	GAACAAACTCAAAACTAATGAAACAAGATT	1	2	10	AD2	-	.
chr2	149721692	149721720	chr2:149721692-149721720	0	AGATTAGTTTGAATATCAAAGGCTGGTCT	1	2	9	AB3	-	.
chr2	149725029	149725058	chr2:149725029-149725058	0	GAGCACGCTCATTCATTTTGGGGCTTGATT	1	2	10	BD2	1.0	dELS
chr2	149726115	149726142	chr2:149726115-149726142	0	AATTTTGTCTGTCACCTCAGACTAGTTG	1	3	8	ACD1	-	.
chr2	149727911	149727939	chr2:149727911-149727939	0	AAGTAAGTCTCTTTGTATTATGCATGCTT	1	2	9	AD2	2.0	dELS
chr2	149728244	149728264	chr2:149728244-149728264	0	GGTGATGTCTAAGACAAGTCC	1	2	1	AD4	-	.
chr2	149729963	149729987	chr2:149729963-149729987	0	CAACAAGTTCTCCTCCAGGAAGCTT	1	3	5	ACC2	1.0	.
chr2	149733873	149733898	chr2:149733873-149733898	0	CAACTTTTTGATATTCAAGCTAGTTC	1	3	6	ACC2	1.0	.
chr2	149734438	149734469	chr2:149734438-149734469	0	GGACTAGTTGGGCTATGTGCTGAGGGATGTCG	1	3	12	ACC2	-	.
chr2	149740619	149740646	chr2:149740619-149740646	0	TGGCATGATCCTTCAGCCTAACATGCCT	1	3	8	CCD2	-	.
chr2	149744456	149744477	chr2:149744456-149744477	0	CAGCATGCCCTTGGGCTATTTA	2	3	2	ACC1	-	.
chr2	149746273	149746302	chr2:149746273-149746302	0	AGGCTACTTCTCCTGGGTTGAAGGATGCTT	1	2	10	AA2	-	.
chr2	149747298	149747328	chr2:149747298-149747328	0	AGGCAAGGCCTGGAGTAGGGGAGGCATGTAT	1	2	11	DD2	-	.
chr2	149748139	149748162	chr2:149748139-149748162	0	AGAGATGTCCCAGCAAACATTTCC	1	2	4	AA2	3.0	.
chr2	149748470	149748493	chr2:149748470-149748493	0	GAGAATGTCTATGTAAGCTTTTTT	1	2	4	AA2	-	.
chr2	149748938	149748965	chr2:149748938-149748965	0	AGCCTTTTCTGGCTATGGAGGCATGCTC	2	2	8	AD1	-	.
chr2	149750396	149750428	chr2:149750396-149750428	0	AGACCTGCTTTCCTCCTGCTTTTGAAGATGTTC	1	2	13	AB2	-	.
chr2	149750511	149750536	chr2:149750511-149750536	0	GGACATGTTTACTAAAAGGCAAGCTC	2	0	6	0	-	.
chr2	149751200	149751220	chr2:149751200-149751220	0	CAACAAGATCATAACTTGTCT	1	3	1	CCD2	-	.
chr2	149751583	149751602	chr2:149751583-149751602	0	AGACATGCTAGGGGAAGCTT	3	2	0	AC2	1.0	.
chr2	149763284	149763316	chr2:149763284-149763316	0	AGATATACTTTGTCATTTGTTTCAAGCATGCTT	2	2	13	AA1	-	.
chr2	149766540	149766561	chr2:149766540-149766561	0	AGACATGTCCTAAGAGAAGGCT	2	2	2	AD1	-	.
chr2	149771207	149771233	chr2:149771207-149771233	0	AAGTTTGTTCAATATGAGGACAAATCT	1	2	7	AA2	2.0	.
chr2	149773101	149773120	chr2:149773101-149773120	1	AGGCTTGCACAAACATGTCT	4	1	0	D2	1.0	.
chr2	149774694	149774726	chr2:149774694-149774726	0	GGGGTTGTTTGTTTTTTTCTTGTAGATTTGTTT	1	2	13	AA2	3.0	.
chr2	149779523	149779544	chr2:149779523-149779544	0	AAGCTTGCCTTTAAGCTTTGTG	1	3	2	ACD2	-	.
chr2	149779555	149779576	chr2:149779555-149779576	0	AAAGTAGTCTTTAATCTAGCTT	1	2	2	AD2	-	.
chr2	149781316	149781342	chr2:149781316-149781342	0	AAGCTAGTTTGACAAAAGAGTTAATCC	1	2	7	AA1	1.0	.
chr2	149784066	149784098	chr2:149784066-149784098	0	AGCCCAGCCCCACAGTGATTCTTAGACTTGCTA	1	3	13	BCD1	-	.
chr2	149786871	149786890	chr2:149786871-149786890	0	AAGCTTGTTCAGTCTATTTT	2	2	0	AD1	-	.
chr2	149789136	149789165	chr2:149789136-149789165	0	AAACTAGCCTTTTATTTCTGGTGCAAACCT	1	2	10	AD1	1.0	.
chr2	149789586	149789616	chr2:149789586-149789616	0	TAAGTAGTTCATCTAAATAAAAAACTAGTTT	1	2	11	AC3	-	.
chr2	149794993	149795024	chr2:149794993-149795024	0	GGGCTTCCCTTTGTGGGTAACGGGACCTGTCT	1	2	12	AB2	-	.
chr2	149795554	149795582	chr2:149795554-149795582	0	AAACTTCCTCCTTTAGCTCGGAGAAGTTT	1	2	9	AA2	2.0	.
chr2	149797128	149797159	chr2:149797128-149797159	0	AAGAATGTTTAGTTGAGGTGGGGATCATGCTC	1	2	12	AD2	1.0	.
chr2	149797180	149797199	chr2:149797180-149797199	0	AGACATGTTCAGAAATCCTT	2	2	0	AA1	-	.
chr2	149799396	149799426	chr2:149799396-149799426	0	GAATAAGTTCACATGTAAAGGAGGTTTGCCT	1	2	11	AA2	-	.
chr2	149799869	149799892	chr2:149799869-149799892	0	TAACAAGTTCTCTCAAGCTAACTA	1	3	4	ACC1	-	.
chr2	149800027	149800055	chr2:149800027-149800055	0	AAAAAAGTTTGCTAAATAGTGACTAGCCA	1	3	9	ACC1	-	.
chr2	149804342	149804365	chr2:149804342-149804365	0	AGAAATGCATCATTAAGCAAGTTT	2	2	4	AD1	-	.
chr2	149804926	149804946	chr2:149804926-149804946	0	CAGCATTTCATAAGCTTGTTC	1	3	1	ACC2	-	.
chr2	149806008	149806031	chr2:149806008-149806031	0	CAATTTGCTCTGGCAAACTTGCCC	1	2	4	AC3	-	.
chr2	149808033	149808055	chr2:149808033-149808055	0	AGACATTTTTAAAAAACAAATCT	1	2	3	AA2	-	.
chr2	149810689	149810714	chr2:149810689-149810714	0	AAGCTTATCTATCTGTTAACTAGCTT	1	2	6	AC2	-	.
chr2	149818862	149818889	chr2:149818862-149818889	0	GAAATTGTTTATAAAACTGGGAATGCCT	1	2	8	AA2	-	.
chr2	149819749	149819774	chr2:149819749-149819774	0	GACCAAGTCTGGCAAGAAACTAGCAC	1	2	6	DD3	-	.
chr2	149820762	149820790	chr2:149820762-149820790	0	GATCTTGTTTATCAGAATCAAACTATTTT	1	2	9	AD3	-	.
chr2	149821406	149821434	chr2:149821406-149821434	0	AAACAAATTTACAAGAAAAAAACAACCCC	1	2	9	AA2	1.0	.
chr2	149822390	149822415	chr2:149822390-149822415	0	AGACTTCTTTGCCAAGAAAAATGTTT	1	2	6	AA2	-	.
chr2	149827542	149827564	chr2:149827542-149827564	0	AGGCACGTTTATGAAGCAGGTTC	1	2	3	BB2	3.0	.
chr2	149830438	149830458	chr2:149830438-149830458	0	GATATTGTTTTAAACAAGCTT	1	2	1	AD4	2.0	.
chr2	149831956	149831981	chr2:149831956-149831981	0	AAATATGTTCTCTTGAGGGCATGCCT	2	1	6	A1	-	.
chr2	149832164	149832195	chr2:149832164-149832195	0	AAACTTGCTTACGTTGTGCCTCCAGCAATTCC	1	2	12	AC1	1.0	.
chr2	149834932	149834961	chr2:149834932-149834961	0	GAAGTTGTTCTTTTTCTTGTAAATTTGTTT	1	2	10	AA2	-	.
chr2	149836441	149836465	chr2:149836441-149836465	0	GGACTTGATCGTGGTAGATAAGCTT	1	2	5	AD2	3.0	.
chr2	149839055	149839083	chr2:149839055-149839083	0	GAACATGCTCCTTTAGCTCGGAGCAGTTT	2	2	9	AB1	1.0	.
chr2	149839852	149839883	chr2:149839852-149839883	0	AAAATATTTTATGGAGTTTTCAGAGCATGCTC	2	2	12	AA1	2.0	.
chr2	149843489	149843513	chr2:149843489-149843513	0	GGGCTTGTTAGGTCATAGCATGCTG	1	3	5	CCC	1.0	.
chr2	149844611	149844643	chr2:149844611-149844643	0	GGACAAGCTATCACTTCCACAGAAGTCTTGCCA	1	3	13	CCD2	-	.
chr2	149849335	149849362	chr2:149849335-149849362	0	TGACAAGTTTGACAAGATGAGCTTGATT	1	2	8	CD	-	.
chr2	149855600	149855632	chr2:149855600-149855632	0	AAACAAATTTACAAGAAAAAAACAAACAACCCC	1	2	13	AA2	-	.
chr2	149858320	149858341	chr2:149858320-149858341	0	TAACATGCTAAGAAGCTAGACT	2	3	2	CCD1	2.0	pELS,CTCF-bound
chr2	149860271	149860302	chr2:149860271-149860302	0	AAACCTGTATATATCCACCCTGAAGCATGTCT	2	2	12	BD1	1.0	.
chr2	149867486	149867507	chr2:149867486-149867507	0	TGACAAGTTCTTAGACATGACA	2	3	2	CCD1	1.0	.
chr2	149870970	149870991	chr2:149870970-149870991	0	AGACTGGTCTCAAACCTAGCCT	1	2	2	BD2	2.0	.
chr2	149873162	149873192	chr2:149873162-149873192	0	AGGAATATCTGATACAGGGTGAGACTAGCCT	2	2	11	AA1	1.0	.
chr2	149878679	149878705	chr2:149878679-149878705	0	AAACAAGCCAAAATTGTAAACATCTTG	1	3	7	ACC1	2.0	.
chr2	149880844	149880876	chr2:149880844-149880876	0	GAACAAATTTACAAGAAAAAATCAAACAACCCC	1	2	13	AA2	1.0	.
chr2	149883674	149883693	chr2:149883674-149883693	0	AAGCATTCCTGTGCAAGTTT	3	2	0	AD2	-	.
chr2	149884425	149884456	chr2:149884425-149884456	0	AAGCTTTTTTTGAGTTCTTCAAAAGCAATTTT	1	2	12	AA2	-	.
chr2	149884731	149884762	chr2:149884731-149884762	0	AAAGAAGTCTACTACTCTCTTAAACCAAGTTC	1	2	12	AD2	-	.
chr2	149887053	149887081	chr2:149887053-149887081	0	CAACTTGTTCTAACAATTACTGCAAGTCT	1	3	9	CCD2	1.0	.
chr2	149887981	149888000	chr2:149887981-149888000	0	AAACATGCTTAGGCTACTTT	4	1	0	A1	1.0	.
chr2	149888949	149888969	chr2:149888949-149888969	0	AGACTAGTCCCACACAAGTCC	1	1	1	D2	-	.
chr2	149889316	149889347	chr2:149889316-149889347	0	AAGCTTGTTTGTTACAAATTAGAAACTAGACT	1	1	12	D1	-	.
chr2	149891496	149891523	chr2:149891496-149891523	0	AAACTTGACTATTGTTAGAAGCTTATTC	1	2	8	AD2	-	.
chr2	149895828	149895851	chr2:149895828-149895851	0	GAACTTTTTTCATGAAACAATCCT	1	2	4	AA2	-	.
chr2	149899221	149899247	chr2:149899221-149899247	0	GAGCTAGGTCAAAGGGAAGACTTCCTC	1	2	7	AD2	-	.
chr2	149902671	149902703	chr2:149902671-149902703	0	AGGTATACTTTAATTTAGGCAATAGACATGCTT	2	2	13	AA1	2.0	.
chr2	149904631	149904650	chr2:149904631-149904650	0	CTGCAAGCTTGAGCAAGTTA	3	3	0	CCD1	-	.
chr2	149908040	149908072	chr2:149908040-149908072	0	AAGTTTGCTTGCATTTAGCTTAAAAATTTGTTT	1	2	13	AA2	1.0	.
chr2	149909265	149909290	chr2:149909265-149909290	0	AGACATGCTTCACTAGAATTAAGTTT	2	2	6	AD1	1.0	.
chr2	149911451	149911475	chr2:149911451-149911475	0	AAGCTTATCCACCACAATCAAGTCT	1	2	5	AD2	1.0	.
chr2	149914993	149915012	chr2:149914993-149915012	0	CAACAAACTCAGGCATGTCA	3	3	0	ACC2	1.0	.
chr2	149916107	149916132	chr2:149916107-149916132	0	TGACATTTTCCAGTTCTAACTTGCTT	1	3	6	ACC2	2.0	.
chr2	149917199	149917218	chr2:149917199-149917218	0	GAGCTAGTCTCAGCATCCCT	3	2	0	AC1	2.0	.
chr2	149918199	149918222	chr2:149918199-149918222	0	GGACATGCCTTATAAGAAATGCTA	1	2	4	AC1	-	.
chr2	149924614	149924636	chr2:149924614-149924636	0	AGCCATGTTCCCCAGGCTGGTCT	2	2	3	BD3	-	dELS,CTCF-bound
chr2	149928325	149928356	chr2:149928325-149928356	0	GGTCATTCCTGTGGTGATTTGGAGGCTTGCCC	2	2	12	AD1	1.0	.
chr2	149929460	149929488	chr2:149929460-149929488	0	AGAAATGTTTGGTAAGGAAGGGCTATCTC	1	2	9	AA2	1.0	.
chr2	149935881	149935906	chr2:149935881-149935906	0	AAGCATTTTTCATAATAGATATGTTT	1	2	6	AA2	1.0	.
chr2	149942014	149942043	chr2:149942014-149942043	0	AGATATGTTTTCCAAACAAGAAACAAGCAC	1	2	10	AD3	-	.
chr2	149945722	149945745	chr2:149945722-149945745	0	AGGCTTGCTTAGGTAAACAAAGCA	1	3	4	ACD2	-	.
chr2	149950421	149950453	chr2:149950421-149950453	0	AAACAAATTTACAAGAAAAAAACAAACAACCCC	1	2	13	AA2	-	.
chr2	149951906	149951932	chr2:149951906-149951932	0	AGGCATGATTCATCCAAAGGCAAATTC	1	2	7	AD2	2.0	.
chr2	149952827	149952847	chr2:149952827-149952847	0	AGGGAAGTTTCAGACTTTCCC	1	2	1	AA2	-	.
chr2	149957041	149957071	chr2:149957041-149957071	0	AGACATCTCTTGCAAGGCAAAGAACAAGACT	1	2	11	AD2	-	.
chr2	149957469	149957490	chr2:149957469-149957490	0	GAACTAGCATGTGAAAATGTCT	1	2	2	AD2	-	.
chr2	149960767	149960789	chr2:149960767-149960789	0	AGATATGCTTTTTTGACATGCTG	1	3	3	ACC1	2.0	.
chr2	149963344	149963365	chr2:149963344-149963365	0	AAACATGTTTGAAAGGTTTTTC	2	2	2	AA1	-	.
chr2	149963920	149963947	chr2:149963920-149963947	0	GTACATGCCTACATACATATGCATGTCT	1	2	8	DD2	-	.
chr2	149964640	149964659	chr2:149964640-149964659	0	GAAAATGTTTAAATTAGCTT	1	2	0	AA2	-	.
chr2	149966909	149966937	chr2:149966909-149966937	0	AAACTAATCCAAGCTAAAGGAGGAAGTTC	1	2	9	AA2	2.0	.
chr2	149968205	149968236	chr2:149968205-149968236	0	AAGCAAGTCCTTAGATACCTACAAAGAGGCTT	1	2	12	AB1	1.0	.
chr2	149972801	149972830	chr2:149972801-149972830	0	ACACAACTCTTTCCCTCAAGAAACAAGTTT	1	2	10	AD1	-	.
chr2	149973448	149973473	chr2:149973448-149973473	0	GGATATGTTCAAAGGAAAGAATGTTT	1	2	6	AA2	-	.
chr2	149974959	149974986	chr2:149974959-149974986	0	GGACTTGCTTGAATAATAGTGCATCTTC	2	2	8	AD1	-	.
chr2	149977342	149977361	chr2:149977342-149977361	0	GGACAATTTGGAACTTGTTT	2	2	0	AC1	-	.
chr2	149977859	149977879	chr2:149977859-149977879	0	AAAATAGCCTCAAGCAGGTCC	1	2	1	AB3	-	.
chr2	149978711	149978739	chr2:149978711-149978739	0	AAACTCCTCCAAGCTAAAGGAGCATGTTC	2	2	9	AB1	1.0	.
chr2	149980618	149980639	chr2:149980618-149980639	0	AAACAAATTCAAAAGCTAGCTG	1	2	2	AC2	-	.
chr2	149981300	149981324	chr2:149981300-149981324	0	AAGCTTATCCACCACGATCAAGCCT	1	2	5	AD2	-	.
chr2	149984980	149985008	chr2:149984980-149985008	0	AATAATGCCCATCACTAAGAAGCTAGTTA	1	3	9	ACD1	1.0	.
chr2	149986031	149986050	chr2:149986031-149986050	0	AGACAAGGTTAGGCAAGCCT	2	1	0	D2	-	.
chr2	149987262	149987286	chr2:149987262-149987286	0	GTACAAGTGTTAAGAGAACAAGCCT	1	2	5	DD1	-	.
chr2	149987619	149987641	chr2:149987619-149987641	0	TAGCATGTTTTCTCATCTAGCCT	1	3	3	CCD2	-	.
chr2	149988049	149988081	chr2:149988049-149988081	0	GAACTTGCATGCAGCTTCCAGTACAGCAAGCTC	1	2	13	CD	-	.
chr2	149989923	149989952	chr2:149989923-149989952	0	AAACATTTCCCGATATTCAGGAACTTTTCT	1	2	10	AA2	1.0	.
chr2	149991412	149991443	chr2:149991412-149991443	0	CAGCATCCTCAGAGAAGATCCATAACTTGTCT	1	3	12	ACC2	1.0	.
chr2	149994580	149994609	chr2:149994580-149994609	0	TCTCATGCTCATAGAAACCCGGGCTTGCCT	1	3	10	CDD2	1.0	dELS
chr2	149997775	149997803	chr2:149997775-149997803	0	AGGCAATCTTAAGCAAAAAGAACAAACCT	1	2	9	AA2	-	.
chr2	149998299	149998327	chr2:149998299-149998327	0	AGACAACCTTCGGAACAAAAAAAAAGTTT	1	2	9	AA2	-	.
chr2	150001137	150001168	chr2:150001137-150001168	0	ATACTTGCTTTCTTTCATATCAAAGCAAGTTG	1	2	12	CD	-	.
chr2	150001266	150001289	chr2:150001266-150001289	0	GGGCTTGGCCATCTGAACTTATCT	1	2	4	AD2	-	.
chr2	150001866	150001886	chr2:150001866-150001886	0	AATCATTTTCAAAACATGTTT	2	2	1	AD1	-	.
chr2	150002362	150002388	chr2:150002362-150002388	0	GTAGATGCTTCTGGCCCAAACATGTTT	1	2	7	AD4	2.0	.
chr2	150002618	150002643	chr2:150002618-150002643	0	AGGCTGACTTGAGAAGAGGCAAGCTC	1	2	6	AB1	-	dELS
chr2	150003313	150003340	chr2:150003313-150003340	0	AACCATGCTGAATAAAGAAAGCAAGTCA	1	3	8	CCD1	1.0	.
chr2	150005432	150005459	chr2:150005432-150005459	0	CACTAAGTCTTATGAGAGAGACATGTCT	1	3	8	ACD1	1.0	.
chr2	150007583	150007612	chr2:150007583-150007612	0	GAGCCTGTTTTCTTTCCAACATACATGTCT	1	2	10	BD2	-	.
chr2	150008070	150008094	chr2:150008070-150008094	0	AGACTAGCCATTTAAAGAATAGCTA	1	3	5	ACC2	-	.
chr2	150009102	150009132	chr2:150009102-150009132	0	AAGCAGGTTTCAATGTTTCTGGAGAAAGTCT	1	2	11	AB2	-	.
chr2	150009801	150009824	chr2:150009801-150009824	0	GAACATGTTATATTAAAATAGTCT	1	2	4	AC2	-	.
chr2	150010208	150010240	chr2:150010208-150010240	0	AAACAAATTTACAAGAAAAAAACAAACAACCCC	1	2	13	AA2	2.0	.
chr2	150012299	150012318	chr2:150012299-150012318	0	GGCCTTGCTGAAGCTTGTTT	3	2	0	CD	-	.
chr2	150019742	150019768	chr2:150019742-150019768	0	GAAGTTGCTTTATTATAGAAATAGTCT	1	2	7	AA2	2.0	.
chr2	150021719	150021740	chr2:150021719-150021740	0	TAGCAAGCCCAGGAACGAGTTT	1	2	2	BC2	1.0	.
chr2	150021978	150022001	chr2:150021978-150022001	0	AAGCTAATTTTTCCAAAATTGTTT	1	2	4	AA2	-	.
chr2	150026181	150026204	chr2:150026181-150026204	0	GAACTTTTGCTATAAAACAAGCCT	1	2	4	AD1	1.0	.
chr2	150028278	150028302	chr2:150028278-150028302	0	GAGCTTGCTTTCAATGAGCAAATCT	1	1	5	A1	1.0	.
chr2	150028358	150028388	chr2:150028358-150028388	0	GGTTATGTTCAGTTCTGGCATGAACTTGCCT	1	2	11	AD4	1.0	dELS
chr2	150028592	150028619	chr2:150028592-150028619	0	AGGTTTGCCTGTACACAAAGGCAAATCT	1	2	8	AA2	-	dELS
chr2	150029205	150029237	chr2:150029205-150029237	0	AAGATTGTTTTCATGGCTCTAACAAACAAATCT	1	2	13	AA2	1.0	.
chr2	150031530	150031559	chr2:150031530-150031559	0	AAACATGTTAACACTCTATTTGACAAGTTA	1	3	10	CCC	-	.
chr2	150037847	150037873	chr2:150037847-150037873	0	CTGCATGCTTGGTAATAAAGCAAGTCT	1	2	7	CD	-	.
chr2	150038332	150038361	chr2:150038332-150038361	0	AAACAAGCTTGGTAGGCTCCTAGCTAGATT	1	2	10	CD	1.0	.
chr2	150039675	150039694	chr2:150039675-150039694	0	AAACAACTTCAGGAAAGTTT	1	2	0	AA2	-	.
chr2	150040934	150040960	chr2:150040934-150040960	0	AAGCAATCCCCTCATACAAGGATGCTT	1	2	7	AA2	2.0	.
chr2	150042667	150042692	chr2:150042667-150042692	0	GGAACAGCTTAGGTCAGAACTAGTCT	1	2	6	AB4	-	.
chr2	150054910	150054933	chr2:150054910-150054933	0	GAGCTTGTGCAAGGGAACTAACTC	1	2	4	AD2	1.0	.
chr2	150056698	150056722	chr2:150056698-150056722	0	AAGCAAATTTGACTCAAACATGCTG	1	2	5	AC2	-	.
chr2	150060513	150060533	chr2:150060513-150060533	0	GAATATTTTCCAGACTAGCTT	2	2	1	AA1	1.0	.
chr2	150063703	150063722	chr2:150063703-150063722	4	GGGCTTGCCTGGGCAAGAGC	3	2	0	DD4	-	dELS
chr2	150063933	150063952	chr2:150063933-150063952	3	AGACTTGTTTGATCATTTCT	3	2	0	AD1	-	dELS
chr2	150064359	150064383	chr2:150064359-150064383	0	GGGAAAGCCTGATGCAGGTTTGTTT	1	2	5	AA2	-	.
chr2	150069997	150070025	chr2:150069997-150070025	0	GCACATGCCCTGATCCCTAAACCATGCCC	1	2	9	DD2	2.0	.
chr2	150070143	150070163	chr2:150070143-150070163	0	AAGTTTTCTCTAAGCATGTTT	2	2	1	AA1	2.0	.
chr2	150071472	150071500	chr2:150071472-150071500	0	GAAAAAGTATATCACATATAAGCAAGTTC	1	2	9	AD1	-	.
chr2	150074893	150074913	chr2:150074893-150074913	0	GAATAAGTTCAAGACATCTCT	1	2	1	AA2	-	.
chr2	150076691	150076721	chr2:150076691-150076721	0	AAGCATGTTTACTACATACTTTGACAAGCTT	2	1	11	C2	-	.
chr2	150079370	150079397	chr2:150079370-150079397	0	GAGCATACCTTGAGGAAAGGACATCCTC	1	2	8	AA2	-	.
chr2	150095014	150095035	chr2:150095014-150095035	0	AAGCATGTCTCATAGCATTTTG	2	3	2	ACC1	-	.
chr2	150097177	150097205	chr2:150097177-150097205	0	AAGAAAGTTCTAGTATAAGAAATTTGTTT	1	2	9	AA2	1.0	.
chr2	150097916	150097943	chr2:150097916-150097943	0	AGGCTTATCAAAGCCTGACAGCAAGTTT	1	3	8	ACC2	-	dELS,CTCF-bound
chr2	150097977	150098005	chr2:150097977-150098005	0	AAACAAGTCCAAATTCAGGAAACTAAGCA	1	3	9	ACD2	1.0	dELS,CTCF-bound
chr2	150098464	150098496	chr2:150098464-150098496	0	TAGCTTGTTAGGAAGTGTTTGAGGAACATTCTT	1	3	13	ACC1	-	dELS,CTCF-bound
chr2	150101187	150101211	chr2:150101187-150101211	0	AAGTATGCTAAAAGCTAACTTGCTT	1	3	5	ACC1	-	.
chr2	150104134	150104154	chr2:150104134-150104154	0	GGACATCTTTGAAAAATGCTT	1	2	1	AA2	1.0	.
chr2	150105080	150105111	chr2:150105080-150105111	0	GAGTTTGTTCCTTCAGGTGTTCAGACGTGTCT	1	2	12	AB2	1.0	.
chr2	150107383	150107409	chr2:150107383-150107409	0	TGGTTTGTTTTTCTAGCAGACTTGCTT	1	2	7	AC3	-	.
chr2	150107715	150107745	chr2:150107715-150107745	0	AGACATGCTACTCTGTTGCTACAATATGTCT	1	3	11	ACC2	-	.
chr2	150111560	150111583	chr2:150111560-150111583	0	AAACAAACCTTACTAAAATAGCCC	1	2	4	AA2	-	.
chr2	150112586	150112612	chr2:150112586-150112612	0	AGTATAGTCTAAAACACAAACTTGTCA	1	3	7	ACD1	-	.
chr2	150113815	150113844	chr2:150113815-150113844	0	GGGCTTGTCTCCTTCACTATGGGCAACCTT	1	1	10	A1	4.0	.
chr2	150114372	150114395	chr2:150114372-150114395	0	TGACTAGCCCTCCCCAACCTGCCC	1	3	4	BCC2	-	dELS
chr2	150114847	150114868	chr2:150114847-150114868	0	AGGCATTCCTCCAGGCCTGCCT	1	2	2	AB2	-	.
chr2	150115716	150115738	chr2:150115716-150115738	0	AGACAAGGCTTATAGGTTAGTTC	1	2	3	AD2	-	.
chr2	150120738	150120760	chr2:150120738-150120760	0	TGGCTTGCTGAGTAGGCTTCCCT	1	3	3	ACC1	-	dELS
chr2	150121589	150121615	chr2:150121589-150121615	0	GAGCTATCTTTCAAAGAGAACATGGTT	1	2	7	AD2	1.0	.
chr2	150121844	150121873	chr2:150121844-150121873	0	AGGCTGGCCTAGTAATGTAGAAGCTAGCTA	1	2	10	BC2	1.0	.
chr2	150122755	150122785	chr2:150122755-150122785	0	TAACTATTTTCTACAAGAGTAAAACATGTCC	1	2	11	AC1	-	.
chr2	150123021	150123051	chr2:150123021-150123051	0	AAGGATGTTTGCACAGCAGGGAAGCATATTC	1	2	11	AA2	-	dELS
chr2	150123684	150123712	chr2:150123684-150123712	0	AAGCAAACTCTAATCAACAAAACATGATC	1	2	9	AD2	1.0	.
chr2	150123745	150123773	chr2:150123745-150123773	0	TGGCTAGTCCCTCACTTATAGAAAAGCTT	1	2	9	AC2	1.0	.
chr2	150126712	150126731	chr2:150126712-150126731	0	GAGAAAGCTGAGGCTTGCTT	2	2	0	AC1	-	.
chr2	150128770	150128800	chr2:150128770-150128800	0	AGGCATGTTTTACATGGTGGCAGGCAAGAGA	1	3	11	CDD3	2.0	.
chr2	150132676	150132705	chr2:150132676-150132705	0	TGGCAAGTTTTATGCCTTTTAAACAACTTG	1	3	10	ACC1	-	.
chr2	150132854	150132884	chr2:150132854-150132884	0	GTGCATGTCCTCTCCACCAAGAAGCATCCTT	1	2	11	AD3	-	.
chr2	150135456	150135488	chr2:150135456-150135488	0	AGGCAACTTTGGAGTGTGCCACAGAACATGTTG	1	2	13	AC2	-	dELS
chr2	150137667	150137690	chr2:150137667-150137690	0	GGGATATCCTAGGAGGACATGCTT	2	2	4	AA1	2.0	.
chr2	150140291	150140315	chr2:150140291-150140315	0	CAAATTGTCTGTCAAAAGCAAGTTT	1	2	5	AC3	-	dELS
chr2	150143775	150143801	chr2:150143775-150143801	0	GGAGTTGTTCAAACACCAAAGTTGTCT	1	2	7	AA2	-	.
chr2	150144247	150144268	chr2:150144247-150144268	0	AGACAAGCCTGGGTGCTTGTCA	1	2	2	CD	-	.
chr2	150146392	150146412	chr2:150146392-150146412	0	GGGGTTTTTCAAAGCTAGTTT	1	2	1	AA1	-	.
chr2	150147537	150147569	chr2:150147537-150147569	0	AGTCTAGTCCTCAAGCAAGAAGGAGGTTAGTTT	1	2	13	AD2	-	.
chr2	150149232	150149258	chr2:150149232-150149258	0	AAAAATGCCCCAAACTAAAGCTGGCTT	2	2	7	AB3	-	.
chr2	150152488	150152516	chr2:150152488-150152516	0	AGACTAGTTTCACTGCCTTAAAAATCCTC	2	2	9	AA1	1.0	.
chr2	150159916	150159941	chr2:150159916-150159941	0	AGACATTTTTTTGAAAAAGGATGCCC	1	2	6	AA2	2.0	.
chr2	150160197	150160223	chr2:150160197-150160223	0	AAGCTTGCCCTGTTCATAGGCTATGCC	1	2	7	AD4	1.0	dELS
chr2	150161376	150161396	chr2:150161376-150161396	0	AGTCATGTGTCAAGCATGCCT	1	2	1	DD1	-	.
chr2	150162390	150162418	chr2:150162390-150162418	0	CTATATGCCTCCCTTTTGTAGACTAGCTT	1	3	9	ACD1	1.0	.
chr2	150165698	150165719	chr2:150165698-150165719	0	AAATAAGTCAAAAGGCTTGCCA	1	3	2	ACC1	2.0	.
chr2	150166882	150166909	chr2:150166882-150166909	0	GGGCTTGTTTCAGCAGAGGAACTAGCAG	1	2	8	CD	-	pELS
chr2	150167988	150168012	chr2:150167988-150168012	0	GGGCATGCTTTATTTGTGCTTATTT	2	2	5	AD1	-	.
chr2	150168126	150168150	chr2:150168126-150168150	0	AAATTAGCTTCTCTTAAACATCTTT	1	2	5	AA2	-	.
chr2	150169315	150169340	chr2:150169315-150169340	0	AGAGAAGCCAGTAGCATGGCTAGCTT	1	3	6	ACC1	-	PLS
chr2	150179276	150179296	chr2:150179276-150179296	0	GAACTAGTCTGAAGCAAGTTG	2	1	1	C1	-	.
chr2	150180176	150180208	chr2:150180176-150180208	0	GGGGTTGTTTGTTTTTTTCTTGTAAATTTGTTT	1	2	13	AA2	1.0	.
chr2	150181417	150181438	chr2:150181417-150181438	0	TGACTTGCTTATCAAGAAGTTC	1	3	2	ACC2	-	.
chr2	150183967	150183988	chr2:150183967-150183988	0	GGACTTTGTTGAAAACTTGCCC	1	2	2	AD1	-	.
chr2	150184194	150184213	chr2:150184194-150184213	0	GAACAACTCCAGGCATTTTT	1	2	0	AA2	-	.
chr2	150188586	150188605	chr2:150188586-150188605	0	TAGCTACTTTAGACTTGCTA	2	3	0	ACC2	2.0	.
chr2	150189848	150189870	chr2:150189848-150189870	0	TGACATGACAGATAGGCTTGTTC	1	3	3	CCD2	-	.
chr2	150191433	150191465	chr2:150191433-150191465	0	AAACTAGTTTTCCATTTTCCATTAGACAAACAG	1	3	13	ACD2	-	.
chr2	150191783	150191812	chr2:150191783-150191812	0	AGAATAGTTCTTGGAAAATTAGGAATGCTT	1	2	10	AA2	1.0	.
chr2	150193367	150193395	chr2:150193367-150193395	0	AAACTCCTCTAAGCTAAAGGAGCATGTTC	2	2	9	AB1	1.0	.
chr2	150194672	150194695	chr2:150194672-150194695	0	AAGCAAGTTCTTAGAGACATACAA	1	3	4	ACD2	-	.
chr2	150203918	150203939	chr2:150203918-150203939	0	ATGCATGCCTGTAGTCATGCTT	2	2	2	DD2	-	.
chr2	150204628	150204655	chr2:150204628-150204655	0	CATAATGTTTGTCATGCAGGGCAAGTTC	1	3	8	ACD1	-	dELS
chr2	150206341	150206372	chr2:150206341-150206372	0	AGGCTTGTTTATTTGTGCTTCCAAGTAAGCAT	1	2	12	AD1	-	.
chr2	150207122	150207152	chr2:150207122-150207152	0	GAGCATGTCTGAAATGTCACCAGAGCAGTTC	2	2	11	AB1	-	.
chr2	150211355	150211383	chr2:150211355-150211383	0	AGACATTCTTTCCTCTTTAAGATATGCCC	1	2	9	AA2	-	dELS
chr2	150211398	150211419	chr2:150211398-150211419	0	AAAAAAGTCCTCAAACATCTTT	1	2	2	AA2	-	dELS
chr2	150211776	150211804	chr2:150211776-150211804	0	AAACTTGCTACATTTTCCAAGACAATTTG	1	3	9	ACC1	-	dELS
chr2	150212384	150212410	chr2:150212384-150212410	0	GGATTAGTCCCCTTGTAAAAGAAGCCC	1	2	7	AA2	-	.
chr2	150212889	150212913	chr2:150212889-150212913	0	AAACTTCCTCACACCACACTTGCTT	1	2	5	AD2	1.0	dELS
chr2	150213777	150213803	chr2:150213777-150213803	0	GGAGAAGCCTGAATTTAAGACATCCCC	1	2	7	AA2	1.0	.
chr2	150214411	150214433	chr2:150214411-150214433	0	AGGTAAGTCTGTATGGCATGTTA	1	3	3	ACC1	-	.
chr2	150216919	150216941	chr2:150216919-150216941	0	GTGCTAGTTTTTTAAACAATTCT	1	2	3	AD3	-	.
chr2	150222910	150222941	chr2:150222910-150222941	0	CAACTAGCCCAGCTGCCTGATGGAGCTTGCTC	1	1	12	C1	-	.
chr2	150223661	150223688	chr2:150223661-150223688	0	GGAGAAGTTTGGGAAAATAACCATGTTT	1	2	8	AD2	-	.
chr2	150223968	150223989	chr2:150223968-150223989	0	AGCCTAGTCTTCAGACTTTCTT	1	2	2	AD3	1.0	.
chr2	150224136	150224159	chr2:150224136-150224159	0	AGGCAAGTTGTAAGAGACAGGTTT	1	2	4	BC2	-	.
chr2	150224529	150224551	chr2:150224529-150224551	0	GGACATGTCAGTCCACCATGTTT	1	3	3	CCD2	1.0	dELS,CTCF-bound
chr2	150225514	150225543	chr2:150225514-150225543	0	AGGCAAGTTTCTGAGGAGGAGTGGAAGTTT	1	2	10	AD1	-	.
chr2	150227028	150227054	chr2:150227028-150227054	0	AGACTATCTCTCCATTAGTACAAGTTT	1	2	7	AD2	1.0	.
chr2	150227779	150227804	chr2:150227779-150227804	0	GGACTTGCTGTGATATAAACAGGTTG	1	3	6	BCC1	-	.
chr2	150228135	150228163	chr2:150228135-150228163	0	TAACATGCCCTTGATTTTAAAACATGCTA	1	2	9	CC	-	.
chr2	150229530	150229549	chr2:150229530-150229549	0	GAACAAGTTTAAGCAAAGCA	2	3	0	ACD2	-	.
chr2	150231220	150231252	chr2:150231220-150231252	0	AAGCTTCCTCTAAGCCTAGAGAAGAACTTATCT	1	2	13	AA2	-	.
chr2	150232579	150232599	chr2:150232579-150232599	0	AAAATTGCTTGGAGCAATTTT	1	2	1	AA2	-	.
chr2	150232715	150232746	chr2:150232715-150232746	0	AAGCCACTTTCGAAGACAAAAAAAACTTGTTT	1	2	12	AB1	-	.
chr2	150234470	150234491	chr2:150234470-150234491	0	GAACTAGTCTATGAACAAGCAA	1	2	2	CD	-	.
chr2	150235544	150235574	chr2:150235544-150235574	0	GGACTTGTTTTAGGGAACAGAGAACTAACTC	1	1	11	A1	1.0	.
chr2	150237400	150237427	chr2:150237400-150237427	0	GAGCTAGTCCAGTGAATTGTGCATTTTT	2	2	8	AD1	-	.
chr2	150238404	150238431	chr2:150238404-150238431	0	GAAGGAGTTCAATGTAATGAACTTGCCA	1	3	8	ABC1	-	.
chr2	150239019	150239040	chr2:150239019-150239040	0	GAACTATCTTTAAACCAAGCTC	1	2	2	AD2	-	.
chr2	150245562	150245584	chr2:150245562-150245584	0	AAGCATGCCTGGAGAACTTACTA	1	2	3	AC3	-	.
chr2	150246642	150246671	chr2:150246642-150246671	0	GAACTAATCCATTCCTAGGCGAACAAATCC	1	2	10	AA2	-	.
chr2	150247288	150247315	chr2:150247288-150247315	0	AGACAATTTCAGGAAAGTAAACATATTC	1	2	8	AA2	1.0	.
chr2	150249597	150249628	chr2:150249597-150249628	0	AAACAAGTATCCAGGTGTGGTGACACATGCCT	1	2	12	DD2	-	.
chr2	150249685	150249712	chr2:150249685-150249712	0	AGGCTAGCCTGGGTGACAGAGCGAGATT	1	2	8	BD1	-	.
chr2	150255839	150255866	chr2:150255839-150255866	0	GAACATGCTTACACCAAGGGTCAGGTTT	2	2	8	BD1	-	pELS
chr2	150260165	150260185	chr2:150260165-150260185	0	AAGGGAGTCCCAAACAAGTTG	1	3	1	ABC1	-	.
chr2	150260320	150260343	chr2:150260320-150260343	0	AGACATGCCTAATGGGACTGGCTG	1	2	4	BC3	-	.
chr2	150262482	150262506	chr2:150262482-150262506	0	AGACCTGCCCTGCATGAAAAAGTTC	1	2	5	AB2	1.0	.
chr2	150263698	150263718	chr2:150263698-150263718	0	AAGAATGTCTCAAGATAGTTT	1	2	1	AA2	-	.
chr2	150268147	150268178	chr2:150268147-150268178	0	AAGCATTTATTTTCTGCTATCAAGGCAAGCTT	2	2	12	AD1	-	dELS
chr2	150268189	150268213	chr2:150268189-150268213	0	GAACATGCTTTGTTAAGACTTGTTA	2	1	5	C1	-	dELS
chr2	150271360	150271389	chr2:150271360-150271389	0	AAACTAGTTTGTCTCTAACTTAGCAAACTT	1	2	10	AC1	-	.
chr2	150274711	150274736	chr2:150274711-150274736	0	TTAGATGCCTCTGTCTAAACATGTCT	1	3	6	ACD1	1.0	.
chr2	150276423	150276452	chr2:150276423-150276452	0	AGGCATGTCCAAAACCTAGTAGGGTAGTCA	1	2	10	AC1	1.0	.
chr2	150277909	150277930	chr2:150277909-150277930	0	GGGCATGTTGCTAAACTATTCA	2	3	2	ACC1	1.0	.
chr2	150279522	150279548	chr2:150279522-150279548	0	AAGTTTGTCAACTTCCAAAACAAGTTC	1	2	7	AC1	2.0	.
chr2	150280757	150280781	chr2:150280757-150280781	0	AATCATGTCCATCAAAAACATTCTT	1	2	5	AD3	-	.
chr2	150280883	150280914	chr2:150280883-150280914	0	TAACTTGCTCAGTTTCCACATTTGACAAACTT	1	3	12	ACC1	-	.
chr2	150281373	150281393	chr2:150281373-150281393	0	GGGCATGCTCAAAACTTGCTG	3	1	1	C1	-	.
chr2	150281985	150282014	chr2:150281985-150282014	0	GAACATGTCCTGTAATGTGCAGGCTGTTCC	1	2	10	AB4	2.0	.
chr2	150282478	150282503	chr2:150282478-150282503	0	GGGTATGTTCTAGCTGGAGCATGTCC	2	1	6	A1	-	.
chr2	150283533	150283558	chr2:150283533-150283558	0	CAGCAAGTTTCTATTAAAACAATTTA	1	3	6	ACC1	-	.
chr2	150284128	150284152	chr2:150284128-150284152	0	GATATAGTTTAGTTAGAACTTGTCA	1	3	5	ACD1	1.0	.
chr2	150284331	150284353	chr2:150284331-150284353	0	AGGTTTGTCCTACAGGCTATTCT	1	2	3	AA2	-	.
chr2	150285057	150285076	chr2:150285057-150285076	0	CATGTTGTCCAGGCTTGTCT	2	3	0	ACD1	-	.
chr2	150286831	150286860	chr2:150286831-150286860	0	TAGCATGTTTTGAAGAATAATAATTTGCTC	1	3	10	ACC2	-	.
chr2	150288754	150288775	chr2:150288754-150288775	0	TGACATGTTTTGAGAGATGTTT	1	2	2	AC2	1.0	.
chr2	150289732	150289763	chr2:150289732-150289763	0	TGACTTGTTTCTTACTTCTATGGGACTTTGCT	1	3	12	ACD2	-	.
chr2	150291662	150291692	chr2:150291662-150291692	0	GGGCAAATCTAGGGTTTTTGGGGACTTGTCT	1	1	11	A2	-	.
chr2	150292582	150292611	chr2:150292582-150292611	0	ACACAAGTTTAATTTTCTTTAAGCTAGCAT	1	2	10	DD3	1.0	.
chr2	150293957	150293976	chr2:150293957-150293976	14	AAACAAGTCCGTACATGTTC	4	1	0	D2	1.0	dELS
chr2	150294174	150294201	chr2:150294174-150294201	5	AAACTTGTTCATACAAAAAGACATGTAT	2	1	8	D1	1.0	.
chr2	150294336	150294358	chr2:150294336-150294358	0	AAGCATTTTCCATAGGGTAGTCC	1	2	3	AA2	-	.
chr2	150295843	150295871	chr2:150295843-150295871	0	GGAAATGCCCTTTTCAATAGGGCTATTTT	1	2	9	AA2	-	dELS
chr2	150296378	150296405	chr2:150296378-150296405	0	AGGAAAGCCTAAATTCTTGGCCATGCTT	1	2	8	AD2	-	.
chr2	150297341	150297362	chr2:150297341-150297362	0	TAACTAGTCTACAAACAACCCA	1	3	2	ACC1	1.0	.
chr2	150300289	150300314	chr2:150300289-150300314	0	GAGCTTGCCTGTCCTGCAACAAGATC	1	2	6	CD	-	.
chr2	150302303	150302325	chr2:150302303-150302325	0	GGTCAAGTTTTAAAATCATGTTT	1	2	3	DD2	1.0	.
chr2	150304564	150304591	chr2:150304564-150304591	0	GGGCTATCCTGTACATTGGAGAATGTTT	1	2	8	AA2	-	.
chr2	150305863	150305886	chr2:150305863-150305886	0	AAATAAGTGCTAGCAAACATGTTT	2	2	4	AD1	-	.
chr2	150308233	150308252	chr2:150308233-150308252	0	TAGCAAGTCAGAGAATGCTC	3	3	0	ACC2	-	.
chr2	150310708	150310740	chr2:150310708-150310740	0	AAACAAGCTTTGCTGGGTTAAAGAAGCATGTTG	2	1	13	C1	-	.
chr2	150312447	150312474	chr2:150312447-150312474	0	AGGCTAGGTCACCTACAAAGAGAAGCCC	1	2	8	AD2	1.0	.
chr2	150312773	150312794	chr2:150312773-150312794	0	AAGCAACCACATAAACAAGTCT	1	2	2	AD1	-	.
chr2	150313195	150313216	chr2:150313195-150313216	0	AAGCAAGTTCTTAGACAAGAGA	1	3	2	CDD3	-	.
chr2	150316285	150316313	chr2:150316285-150316313	0	AAACAAATTTACAAGACAAAAACAACCCC	1	2	9	AA2	-	.
chr2	150325059	150325079	chr2:150325059-150325079	0	AAGCATGCCTTAGGATAGTAT	2	2	1	AD1	1.0	.
chr2	150327854	150327879	chr2:150327854-150327879	0	AGGCTTTTCTATTCAAAAGCTTTTCT	1	2	6	AA2	-	dELS
chr2	150329302	150329333	chr2:150329302-150329333	0	AAGCTTTCTTTGTGAACATCTCAAAATAGTTT	1	2	12	AA2	-	.
chr2	150331767	150331795	chr2:150331767-150331795	0	AGGCATGCACTACCATGCCAGACAATTTT	1	2	9	AD2	-	.
chr2	150332695	150332721	chr2:150332695-150332721	0	AGACAAGCCTTGTGCAAAAGCTATATA	1	3	7	ACD2	-	.
chr2	150335113	150335144	chr2:150335113-150335144	0	AAACAACCTTATTGCTAATGCAGAGAAAGTTT	1	2	12	AA2	1.0	.
chr2	150335166	150335185	chr2:150335166-150335185	0	AAACTAGCCACAACATTCCC	4	3	0	ACC1	-	.
chr2	150335189	150335214	chr2:150335189-150335214	0	AACCAAGCCTAATCCAGAGCAAGACT	1	2	6	DD3	2.0	.
chr2	150335447	150335471	chr2:150335447-150335471	0	TGGCAACCCTGCATTAAGCAAGCCT	1	2	5	AC1	1.0	.
chr2	150335867	150335890	chr2:150335867-150335890	0	AAACTTGGTGAGGAAGGCATGTCG	1	3	4	CCD2	-	.
chr2	150338027	150338059	chr2:150338027-150338059	0	GAGCATGTATTGTTGAAACTCAGTGACTTGCTT	1	2	13	CD	-	.
chr2	150338216	150338245	chr2:150338216-150338245	0	AGACATGTTATGAGCATTATCTACAAGCTC	1	3	10	CCD2	-	.
chr2	150340162	150340190	chr2:150340162-150340190	0	AAGCTTGCCAAACGGCCTCAAATAAGCTC	1	2	9	AC2	-	.
chr2	150343339	150343361	chr2:150343339-150343361	0	GTACATGCTCACAGAAGATGTTT	1	2	3	AD2	-	.
chr2	150343744	150343765	chr2:150343744-150343765	0	AAGTATTTCCAAAGGCTAGTCC	2	2	2	AA1	-	.
chr2	150347649	150347680	chr2:150347649-150347680	0	AAGCAAGTCAAAGCAACAATAGGAACTGGTTA	1	3	12	BCC1	2.0	.
chr2	150352278	150352300	chr2:150352278-150352300	0	GACCATGCCTACTAGACTTTCCT	1	2	3	AD3	-	.
chr2	150352983	150353015	chr2:150352983-150353015	0	GGGCAAGTTCATAGATACAAATTACACATATTT	2	2	13	AD1	1.0	.
chr2	150353862	150353881	chr2:150353862-150353881	0	AGAAATGCCCTAACAAGTTT	3	2	0	AC2	-	.
chr2	150354807	150354833	chr2:150354807-150354833	0	AATCATGTTCAGAGCACAAGCAAGGCT	1	2	7	DD3	-	.
chr2	150355790	150355816	chr2:150355790-150355816	0	CAGCATTCCACAAAATCAAGCATGCTC	1	3	7	ACC2	-	.
chr2	150357359	150357388	chr2:150357359-150357388	0	GACCATGTCCATCCAAGTCCAGATATGTTC	1	2	10	AD2	1.0	.
chr2	150357785	150357809	chr2:150357785-150357809	0	AAGCTTTTCTTCCCCGAGCTTTTCT	1	2	5	AA2	-	.
chr2	150362218	150362238	chr2:150362218-150362238	0	CTGCATGCTTTGAACTTGCCT	2	2	1	CD	1.0	.
chr2	150363274	150363301	chr2:150363274-150363301	0	GGGGAAATTTGGACATGAAGACAAGCCC	1	2	8	AA1	-	.
chr2	150363684	150363708	chr2:150363684-150363708	0	TACCTTGTCCCTCCAAGACATGTTC	1	2	5	CD	1.0	.
chr2	150364435	150364467	chr2:150364435-150364467	0	ATACAAGTTTGGGTAGTGTCTCAAAATATGCTT	1	2	13	AD2	-	.
chr2	150365081	150365101	chr2:150365081-150365101	0	TGGCAAGTCTACATCTAGCCT	1	3	1	CCD2	-	.
chr2	150366478	150366500	chr2:150366478-150366500	0	AATCATGTTTCTCAAACTTGGTT	1	2	3	DD3	-	.
chr2	150368310	150368338	chr2:150368310-150368338	0	ATACTTGTCCATTTCATGAGGGCTACTTT	1	2	9	AD3	-	.
chr2	150369224	150369254	chr2:150369224-150369254	0	GGACAAGTCCCTGGTGAAACCCAACTTTCTA	1	3	11	ACC1	-	.
chr2	150370006	150370032	chr2:150370006-150370032	0	TGACATGCCTGGTACAGCTGCAAGTCC	1	3	7	CCD2	-	.
chr2	150373645	150373672	chr2:150373645-150373672	0	GTACAAGTCTTTGGGTGGAAATATGCTC	1	2	8	AD2	-	.
chr2	150375409	150375431	chr2:150375409-150375431	0	AAACTTGTTCTGGGGACAGGGCT	1	2	3	BD4	-	.
chr2	150375625	150375657	chr2:150375625-150375657	0	AAGCTTGTTATCCAGCAGTCAAGGAACTGGCTT	1	2	13	BC2	-	.
chr2	150377376	150377395	chr2:150377376-150377395	0	GGCAATGCCTAGACTAGCCT	4	2	0	AD4	-	.
chr2	150378239	150378262	chr2:150378239-150378262	0	AAACTAGCTTCACCAGCATAGTCT	1	2	4	AD1	1.0	.
chr2	150378946	150378978	chr2:150378946-150378978	0	GGACATGCTTCTTGGCCTTTGAAAGTCTTGTTT	1	1	13	D2	-	.
chr2	150384537	150384558	chr2:150384537-150384558	0	AAAAATGTATTGAGACTTGTTT	2	2	2	AD1	-	.
chr2	150387064	150387088	chr2:150387064-150387088	0	AGTCAAGCTCCCATGAGAGAAGCCC	1	2	5	AD2	1.0	.
chr2	150388727	150388751	chr2:150388727-150388751	0	TGTGTTGCCTCTTGGAAACAAGTTC	1	3	5	ACD1	-	.
chr2	150389285	150389314	chr2:150389285-150389314	0	AAACTTGTTTGTAACATCGGAAACCTGTAC	1	2	10	BD1	1.0	.
chr2	150393128	150393149	chr2:150393128-150393149	0	GAGCTTGCTTTGGGGATTGCTG	1	2	2	AC1	-	dELS
chr2	150395662	150395686	chr2:150395662-150395686	0	AAACTTGTCTACTTAAAACGTGTTG	1	2	5	BC1	-	.
chr2	150396850	150396877	chr2:150396850-150396877	0	AGACCAGCCTGGGCAACAAAGCAAGACC	1	2	8	BD3	1.0	.
chr2	150399925	150399955	chr2:150399925-150399955	0	GAGCAAGTTCTCTTATTTTCCTAGTATGCTG	1	3	11	ACC2	1.0	.
chr2	150402803	150402835	chr2:150402803-150402835	0	AGGCAAGCGTTTTGCCTCTAGGAAAGTTAGTTT	1	2	13	AD2	2.0	.
chr2	150404176	150404208	chr2:150404176-150404208	0	AGTCAAGCCTGAGTGTAGAACAAAGACATTTTC	1	2	13	AD3	1.0	dELS
chr2	150408662	150408684	chr2:150408662-150408684	0	AAGCAAGTTGCATGGCCAAGCCA	1	3	3	CCD2	-	.
chr2	150409155	150409177	chr2:150409155-150409177	0	AAACAATTTTCTTAGACATCTTC	1	2	3	AA2	1.0	.
chr2	150419302	150419331	chr2:150419302-150419331	0	GGGTTTGTTCTCTCAGGCTGAGGGAAGCCT	1	2	10	AA2	1.0	.
chr2	150420586	150420618	chr2:150420586-150420618	0	AAACATTTTTTCCTGTTACCCTCAGTCTTGTCT	1	2	13	AD2	-	.
chr2	150423608	150423630	chr2:150423608-150423630	0	AGAGATGTTCTACAAGCATCCTT	1	2	3	AA2	3.0	.
chr2	150424781	150424804	chr2:150424781-150424804	0	GAAAAAGCTCAGATGAACATGATT	1	2	4	AD3	1.0	.
chr2	150425101	150425126	chr2:150425101-150425126	0	TAACAAGCCCCTGCAAAGACTTTCTT	1	2	6	AC2	-	.
chr2	150425917	150425941	chr2:150425917-150425941	0	GGACTTGTCTATATTAGGATTTCCC	1	2	5	AA1	1.0	.
chr2	150426927	150426950	chr2:150426927-150426950	0	AGGTATGTTTAAATAGACTTCTTC	1	2	4	AA2	-	dELS
chr2	150427907	150427927	chr2:150427907-150427927	0	AGACTTGTTCCAGGCTAGGTT	1	1	1	D1	-	.
chr2	150429188	150429208	chr2:150429188-150429208	0	TGGCTTGTCCCAAGAATGTTC	1	2	1	AC2	-	dELS
chr2	150429632	150429653	chr2:150429632-150429653	0	AAACATGATTTCTAGCTAGTCG	1	3	2	CCD2	1.0	dELS
chr2	150432485	150432512	chr2:150432485-150432512	0	GGACATGGCTCAAAAGCTGGACATTCCT	1	2	8	AD2	-	.
chr2	150433175	150433201	chr2:150433175-150433201	0	AATTAAGCTCAATGAAGGAGCAAGCTA	1	3	7	ACD1	-	.
chr2	150433212	150433240	chr2:150433212-150433240	0	TGACTTGTTCAAAGATGGGAAGCTGGTTT	1	2	9	BC2	-	.
chr2	150434898	150434928	chr2:150434898-150434928	0	TTTCTTGTCTGCTACCATGTGAGACATGCCT	1	3	11	CDD2	1.0	.
chr2	150435189	150435209	chr2:150435189-150435209	0	GAACTTCCTAGAGACTTGTTG	1	3	1	ACC2	-	.
chr2	150435626	150435648	chr2:150435626-150435648	0	GAAAATGTCTCCAGGGCATGTCA	1	2	3	AC2	-	.
chr2	150436791	150436811	chr2:150436791-150436811	0	GGAGTTGTCCTGCACAAGCTC	1	2	1	AD2	-	.
chr2	150443024	150443053	chr2:150443024-150443053	0	AGACTTGCATCTTAGGAAAAAATCTAGTCT	1	2	10	DD2	-	.
chr2	150446151	150446176	chr2:150446151-150446176	0	CTTCTTGCTTTGTAGAAGACATGTTT	1	3	6	CDD2	-	.
chr2	150446293	150446316	chr2:150446293-150446316	0	GCAATTGTTTTCAAAGGCAAGCTT	1	2	4	AD4	1.0	.
chr2	150446599	150446630	chr2:150446599-150446630	0	GTTCTAGCTCTTGTAGTCATGAAAACATGTTA	1	3	12	CDD2	3.0	.
chr2	150450061	150450090	chr2:150450061-150450090	0	AAGCTTGTCAGAGGTTCTGGGAACCAGCCA	1	3	10	BCC2	1.0	dELS
chr2	150453648	150453674	chr2:150453648-150453674	0	AAACAAGACTGCTCCTTAATCATGTCT	1	2	7	DD2	1.0	.
chr2	150455143	150455165	chr2:150455143-150455165	0	AGACCAGCCTGGCCAACATGTCA	1	3	3	BCC1	1.0	.
chr2	150456862	150456883	chr2:150456862-150456883	0	GAGCAAGCTTTGTGGCTAGGCT	1	2	2	CD	-	.
chr2	150456973	150457004	chr2:150456973-150457004	0	AGGCAATTTTAAATCTTAAACTGAGCATCCCC	1	2	12	AA2	-	.
chr2	150457365	150457392	chr2:150457365-150457392	0	AGATTTGTCTTGATTCTGTAACAAGCCC	1	2	8	AC2	1.0	.
chr2	150459454	150459474	chr2:150459454-150459474	8	AGACTTGTTTGAGGCATGTTT	3	0	1	0	1.0	dELS
chr2	150459760	150459780	chr2:150459760-150459780	2	GACCTTGCTTTGGGAAAGCTT	1	2	1	AD2	2.0	.
chr2	150459992	150460015	chr2:150459992-150460015	0	GAGCCACCTTTGCAAGACAAGTCT	1	2	4	AB1	1.0	.
chr2	150460089	150460117	chr2:150460089-150460117	0	AAATATTCTCATTTGCCTTGAGCTTGTTC	2	2	9	AA1	-	.
chr2	150463588	150463619	chr2:150463588-150463619	0	AGGCTTGATGTCTTTATTGAGAAAACATGTTA	1	3	12	CCD2	-	.
chr2	150464367	150464395	chr2:150464367-150464395	0	CCATTAGCTTAGCCACCCTGGGCAAGTCC	1	3	9	ACD1	2.0	.
chr2	150465581	150465608	chr2:150465581-150465608	0	AGACTAGCCTGGATAACATAGCAAGACT	1	2	8	CD	1.0	dELS
chr2	150469406	150469438	chr2:150469406-150469438	0	AGGCAAGATTTCAAAGCCTCATAAAGTTTGCCT	1	2	13	AD2	-	.
chr2	150472418	150472438	chr2:150472418-150472438	0	AAGTTAGTTTAAAACTATTTC	1	2	1	AA2	2.0	.
chr2	150475689	150475712	chr2:150475689-150475712	0	GAGCTTGCTTATTTTAACTTATCG	1	3	4	ACC1	-	dELS,CTCF-bound
chr2	150482500	150482528	chr2:150482500-150482528	0	GAGCATTTCTGCAACTATTAAGAATGTTC	1	2	9	AA2	1.0	.
chr2	150485935	150485964	chr2:150485935-150485964	0	AGTGTTGCCCGCGGCCTTGGAGGCAAGCCG	1	3	10	ACD1	-	pELS,CTCF-bound
chr2	150487030	150487052	chr2:150487030-150487052	0	GAACAAGTTTCAGGAGCTAACCA	1	2	3	AC3	-	pELS,CTCF-bound
chr2	150487590	150487617	chr2:150487590-150487617	0	AGGCTGGTTACTCCCCTCCAACAAGTTT	1	3	8	BCC2	-	PLS,CTCF-bound
chr2	150487883	150487905	chr2:150487883-150487905	0	AAAGATGCTTTGCTGACAAGTCC	1	2	3	AC2	-	.
chr2	150488178	150488210	chr2:150488178-150488210	0	AGGCTTGCCTGGGTCACGGTAGTAGACTGGCTT	1	1	13	B1	-	pELS,CTCF-bound
chr2	150492511	150492535	chr2:150492511-150492535	0	GGAATTGCCCTAAGAAAACATTTTT	1	2	5	AA2	-	.
chr2	150493067	150493092	chr2:150493067-150493092	0	CAACATGTTCTGTAGAAGAGTAGTTG	1	3	6	ACC2	-	.
chr2	150499263	150499292	chr2:150499263-150499292	0	GAACATGTGTTTGGTTACATGAGTAAGTTC	1	2	10	AD2	-	.
chr2	150503694	150503723	chr2:150503694-150503723	0	GAGCAAGATTAGCAGAAACAAAACATGTTG	1	2	10	CD	-	.
chr2	150509355	150509383	chr2:150509355-150509383	0	AAAAAAGTTCTGAATTATGAAACTTCCCT	1	2	9	AA2	1.0	.
chr2	150510228	150510248	chr2:150510228-150510248	0	TAACATGCTCAGGACACACTT	2	3	1	ABC2	-	.
chr2	150510777	150510800	chr2:150510777-150510800	0	AAATTTGTCTTTAGAAGCTTATCT	1	2	4	AA2	1.0	.
chr2	150517466	150517486	chr2:150517466-150517486	0	AAGTTTGTTTGGAACTTTTCT	1	2	1	AA2	-	.
chr2	150517667	150517689	chr2:150517667-150517689	0	GAACATGTTTATAGGAATAATCT	2	2	3	AA1	1.0	.
chr2	150518121	150518145	chr2:150518121-150518145	0	AGCCTTGCTTGTATCTGGCATGCCA	1	3	5	CCD1	-	.
chr2	150520368	150520387	chr2:150520368-150520387	0	AAGCTTGTCAGTGCAAGCCC	3	2	0	CD	-	dELS
chr2	150523092	150523112	chr2:150523092-150523112	0	GAACTTCCTAGAGACTTGTTA	1	3	1	ACC2	-	.
chr2	150528784	150528809	chr2:150528784-150528809	0	AAACAAATTTTAAATTGGCCTTGCTT	1	2	6	AD2	-	dELS
chr2	150529908	150529928	chr2:150529908-150529928	0	AATGTAGCCTCAAACAAGTTT	1	2	1	AD4	-	.
chr2	150531763	150531783	chr2:150531763-150531783	0	AAATATGTCTAGGACTATTCT	1	2	1	AA2	1.0	dELS
chr2	150533757	150533777	chr2:150533757-150533777	0	CAACATTTTTTGAACATGCCC	1	2	1	AC1	1.0	.
chr2	150535314	150535344	chr2:150535314-150535344	0	AAACTTGTCTCAACCTACTACCAACAAACCA	1	3	11	ACC1	-	.
chr2	150536621	150536649	chr2:150536621-150536649	0	CAGAAAGTTAAAGGATTCTGGACATGTCT	1	3	9	ACC1	1.0	.
chr2	150541016	150541040	chr2:150541016-150541040	0	GAACAAGCCCCTAAGAAAAATGGCC	2	2	5	AD1	1.0	.
chr2	150545707	150545731	chr2:150545707-150545731	0	TGATTTGTTGTACACAAACATGTCT	1	3	5	ACC1	-	dELS
chr2	150546092	150546114	chr2:150546092-150546114	0	GAACAAGTTTTCCAAAAAAGATC	1	2	3	AD1	1.0	.
chr2	150549532	150549554	chr2:150549532-150549554	0	GGGCAAGTTGCCAGAACTTGTCA	1	2	3	CC	1.0	.
chr2	150552772	150552791	chr2:150552772-150552791	6	GGGCATGTTTAGGCAAAACC	4	2	0	AD4	-	dELS
chr2	150552914	150552942	chr2:150552914-150552942	0	AAATTAGTCTGTAATCAAAGAACATACTT	1	2	9	AA2	1.0	.
chr2	150555851	150555874	chr2:150555851-150555874	0	CAGCTTGCCTTCCCTGACTAGTTC	1	2	4	CC	-	.
chr2	150557915	150557943	chr2:150557915-150557943	0	AAATTTGTCTCAAATTATTTAACTAGCCA	1	3	9	ACC1	2.0	.
chr2	150563238	150563266	chr2:150563238-150563266	0	AAACTTCCTTTACCTAACTAAGCAAGCTT	1	1	9	A2	-	.
chr2	150563679	150563704	chr2:150563679-150563704	0	GAGCTGGTCTACTGAAAGACAAGGTT	1	2	6	BD2	1.0	.
chr2	150566948	150566969	chr2:150566948-150566969	0	AAGCATGGCCATAAACTACCTC	1	2	2	AD2	1.0	.
chr2	150573040	150573059	chr2:150573040-150573059	0	GGAGAAGTCTGGGCTTGTTG	2	2	0	AC2	1.0	pELS
chr2	150573156	150573181	chr2:150573156-150573181	1	CAACATGTCCAAACCTGAGCAAACAT	1	3	6	ACD2	1.0	pELS
chr2	150574091	150574120	chr2:150574091-150574120	0	GGACAATTTTATCTCACCCGAAGCTGGTTC	1	2	10	AB2	-	.
chr2	150579440	150579460	chr2:150579440-150579460	0	CAACAAGTCTCTAAGAAGTTC	1	3	1	ACC2	-	.
chr2	150579535	150579561	chr2:150579535-150579561	0	AAACTTGCTTCATTTTCAGGTATTTTT	2	2	7	AA1	-	.
chr2	150584851	150584877	chr2:150584851-150584877	0	GGTCATGCCTACCTTCAGAGCTAGTCC	2	1	7	D1	-	.
chr2	150589019	150589049	chr2:150589019-150589049	0	CTTCTTGTTTCTGTGTTATGGAAACTTGCCC	1	3	11	CDD2	1.0	.
chr2	150589493	150589514	chr2:150589493-150589514	0	AAGCATCTCAAAAAACATGCTG	1	3	2	ACC2	-	.
chr2	150590071	150590098	chr2:150590071-150590098	0	AATCATCTTCTGTTTACAAAACTAGCCT	2	2	8	AD1	-	.
chr2	150590502	150590530	chr2:150590502-150590530	0	GAGCATGTTAAAAATTTATTGACTTTTCC	1	3	9	ACC1	-	.
chr2	150591041	150591064	chr2:150591041-150591064	0	AAACTTGGTCTTCAAGGAAAGCCT	1	2	4	AD2	-	.
chr2	150591334	150591357	chr2:150591334-150591357	0	GAACTTGCCTAAGATCACATGTCT	1	2	4	CD	-	.
chr2	150592229	150592250	chr2:150592229-150592250	0	AAAAATGTCTGGAGACATGGTC	1	2	2	AD3	-	.
chr2	150596041	150596073	chr2:150596041-150596073	0	GAGCTAGCTGTGTACTGATTTAGACACATGTTT	1	2	13	CD	1.0	.
chr2	150601363	150601382	chr2:150601363-150601382	0	AAGAAAGTTTGGGCATCTTT	1	2	0	AA2	2.0	.
chr2	150604765	150604790	chr2:150604765-150604790	0	TAACAAACTAAAATCTAGACAAGTTT	1	3	6	ACC2	-	.
chr2	150610243	150610265	chr2:150610243-150610265	0	GGACATGATTCAGAAACAAACTT	1	2	3	AD2	-	.
chr2	150610398	150610420	chr2:150610398-150610420	0	AAGCAAGTTGCTTAACCATGCCA	1	3	3	CCD2	-	dELS,CTCF-bound
chr2	150610741	150610772	chr2:150610741-150610772	0	AAACATGCTTTGTTGCCGATATAGTAATGCTT	2	2	12	AD1	-	dELS,CTCF-bound
chr2	150611214	150611245	chr2:150611214-150611245	0	TGACTTGTCATTAAAATGTGGTGAAGTAGTTT	1	3	12	ACC2	-	.
chr2	150612524	150612545	chr2:150612524-150612545	0	TGACAAACTTGGGGGCTTGCTA	1	3	2	ACC2	-	.
chr2	150612777	150612799	chr2:150612777-150612799	0	CAACATGTTTGAAAAGCATGGCA	1	3	3	CCD1	-	.
chr2	150612941	150612971	chr2:150612941-150612971	0	AAACTATTTTCAAAGAAAGGGGAAAAAGCCT	1	2	11	AA2	-	.
chr2	150613112	150613132	chr2:150613112-150613132	0	AAGGAAGTCTGCAGCATGCCA	2	3	1	ACC1	-	dELS
chr2	150614265	150614292	chr2:150614265-150614292	0	ATACATGCCTTTTAATGGAAATTAGCTT	1	2	8	AD2	1.0	.
chr2	150615812	150615837	chr2:150615812-150615837	0	GGACAGGTCTGATTTGGGACAAGCCT	1	1	6	B2	-	.
chr2	150616293	150616318	chr2:150616293-150616318	0	CAACTTGTTTCAAGGCAGACATGCAA	1	3	6	CCD1	-	.
chr2	150616758	150616784	chr2:150616758-150616784	0	TGACATGCCTGAAGGTCAAGCAGACCC	1	3	7	ABC2	-	.
chr2	150617758	150617788	chr2:150617758-150617788	0	GCAGATGCCCTGGGGATGAGAAAGCTAGTTT	1	2	11	AD4	1.0	.
chr2	150618553	150618572	chr2:150618553-150618572	0	AAAAATGCTCGGAGAAGCCT	1	2	0	AA2	-	pELS
chr2	150619392	150619411	chr2:150619392-150619411	0	GGACTAGGTTATACTTGCTT	2	2	0	DD2	-	.
chr2	150620046	150620067	chr2:150620046-150620067	0	CAACTTGCTTGGAGGCAAATGT	1	3	2	ACD2	-	PLS,CTCF-bound
chr2	150620217	150620248	chr2:150620217-150620248	1	TGACAAGCTCACCAGGAAATACAGACAATGCT	1	3	12	ACD2	1.0	PLS,CTCF-bound
chr2	150622294	150622325	chr2:150622294-150622325	0	GGACATGCTACACAAGGAAGGATTGCAAGTTT	1	3	12	CCD2	-	.
chr2	150628719	150628742	chr2:150628719-150628742	0	GAGCAAGTGGCCTAGAACTTGTCT	1	2	4	CD	-	.
chr2	150630097	150630123	chr2:150630097-150630123	0	AAAAATGGTTAGGCACTAAGCATGCTT	2	2	7	AD1	-	.
chr2	150636331	150636358	chr2:150636331-150636358	0	GGACATGTCCAAAAACTGAAAAATGTTA	1	2	8	AC1	1.0	.
chr2	150640044	150640067	chr2:150640044-150640067	0	AGGAAAGCCTCTCTGAGGAAGTCT	1	2	4	AA2	-	dELS,CTCF-bound
chr2	150640355	150640387	chr2:150640355-150640387	0	AAGCATGTCCTTGAAATGCTGGAAAGCCTATTC	2	2	13	AB1	2.0	dELS
chr2	150640603	150640624	chr2:150640603-150640624	0	AGGCTAGCCATATGGCATCCTT	2	3	2	ACC1	2.0	.
chr2	150641955	150641976	chr2:150641955-150641976	0	TAGCCAGTTCCTAAGCTAGTTA	1	3	2	BCC1	-	.
chr2	150642292	150642323	chr2:150642292-150642323	0	AAATATATTCAAAAGATTATAGGAGCTTGTTT	2	2	12	AA1	1.0	.
chr2	150642929	150642952	chr2:150642929-150642952	0	TAGCATGTCAGGCCTGACATGCTA	1	4	4	CCCC	-	.
chr2	150643012	150643031	chr2:150643012-150643031	0	GAAAATGTTTAGGATTGCTT	1	2	0	AA2	-	.
chr2	150646387	150646419	chr2:150646387-150646419	0	AAGATAGTCTCATGTAAGATTTCTGGCTTGCTT	1	2	13	AC2	1.0	.
chr2	150646804	150646825	chr2:150646804-150646825	0	AGACAATCTTTCAAGCATATTT	1	2	2	AA2	-	.
chr2	150651824	150651852	chr2:150651824-150651852	0	GAACAAGTCCTTCTTGCGTGAGATTGTCC	1	1	9	A2	1.0	.
chr2	150655119	150655146	chr2:150655119-150655146	0	AAACAAGTTCGTATGTTAAAACATTCTT	2	1	8	A1	1.0	.
chr2	150655802	150655826	chr2:150655802-150655826	0	AAACTTGCTCAAGATCACCTAGTCA	1	3	5	CCD2	1.0	.
chr2	150656207	150656233	chr2:150656207-150656233	0	TGGCTTGTTTTATTAGGGGAGATGCCT	1	2	7	AC2	-	.
chr2	150656920	150656950	chr2:150656920-150656950	0	AACCATGCTCCCTGAAACAAAGAACTTGTTT	2	1	11	D1	-	.
chr2	150659626	150659652	chr2:150659626-150659652	0	AAACAGGCTCCAAGTCTTAACTTGTTC	1	2	7	BC2	1.0	.
chr2	150660055	150660082	chr2:150660055-150660082	0	GGGCTTGCTCCCACAACTCCACTAGCCA	1	3	8	CCD2	-	.
chr2	150662981	150663004	chr2:150662981-150663004	0	AAACAATTCCTTGGGATCTTGTCT	1	2	4	AD2	-	.
chr2	150664784	150664807	chr2:150664784-150664807	0	TAACTTTTTTCTTAAGGCTAGTCT	1	2	4	AC1	1.0	.
chr2	150665232	150665252	chr2:150665232-150665252	0	AAACATATCCCAAACTAATCC	1	2	1	AA2	2.0	.
chr2	150666137	150666156	chr2:150666137-150666156	0	AAACATACTCAAACTTCTTT	1	2	0	AA2	-	.
chr2	150666414	150666444	chr2:150666414-150666444	0	GAACTAGCATTTCACCTTTAGGGAATTGTCT	1	2	11	AD2	-	.
chr2	150667253	150667274	chr2:150667253-150667274	0	AGACTTGCTGGGTGGCTAGACC	1	3	2	CCD1	1.0	.
chr2	150669981	150670009	chr2:150669981-150670009	0	AAGCAAGACTAAGTGAAAGGAACAAATCT	1	2	9	AD2	-	.
chr2	150672700	150672719	chr2:150672700-150672719	0	AAACATGTACAAGAAAGTTC	3	2	0	AD2	1.0	.
chr2	150673762	150673794	chr2:150673762-150673794	0	GAACCAGCCTGGGCAGCATAGTGAGACCAGTCT	1	2	13	BB2	-	.
chr2	150679855	150679877	chr2:150679855-150679877	0	AAACATGCTGATAAAACTAATTA	1	3	3	ACC1	-	dELS
chr2	150682162	150682194	chr2:150682162-150682194	0	GGACTAGTCTCATGGGGTGGCTGGAAGATGTAT	2	2	13	AD1	-	.
chr2	150682792	150682824	chr2:150682792-150682824	0	AGTCAAGTCTGCATGCTACATATCAGCTAGCTG	1	3	13	CCD1	-	.
chr2	150687081	150687100	chr2:150687081-150687100	0	AAACAAGTACAAAAATGTTC	3	2	0	AD2	1.0	.
chr2	150689149	150689170	chr2:150689149-150689170	0	AGAGAAGTCAACTAACTTGCCC	1	3	2	ACC1	1.0	.
chr2	150690946	150690965	chr2:150690946-150690965	0	ACACATCTCTAAACATGCTT	3	2	0	AD1	-	.
chr2	150691348	150691377	chr2:150691348-150691377	0	GAACATTTTCTATTGCCTCTAAACTGGCCT	1	2	10	AB2	-	.
chr2	150693104	150693136	chr2:150693104-150693136	0	AATCAAGTCTGAGATTCATTTGTAAACTAGACT	1	2	13	DD3	2.0	.
chr2	150695548	150695575	chr2:150695548-150695575	0	TAGCAAGGCTTCAATGCAAAACATGCCA	1	3	8	CCD2	-	.
chr2	150697655	150697677	chr2:150697655-150697677	0	GAAAAAGTCCTGGAGACATTCTC	1	2	3	AA2	-	dELS,CTCF-bound
chr2	150699460	150699492	chr2:150699460-150699492	0	AGACCAGCTGACCTCACGAGCACAAGCATGCCA	1	3	13	BCC1	1.0	.
chr2	150701857	150701879	chr2:150701857-150701879	0	GAACTTGTCCATCAGCCATGGTC	1	2	3	DD1	2.0	.
chr2	150702031	150702062	chr2:150702031-150702062	0	AGACTATTCTCTCAATGGTCCCAAACTTGTCA	1	2	12	AC2	1.0	.
chr2	150703282	150703303	chr2:150703282-150703303	0	AAGAAAGCTTCAAAGCATACTT	1	2	2	AA2	-	.
chr2	150704764	150704788	chr2:150704764-150704788	0	GGAATTGTTTATTTACAGCATGTTA	1	3	5	ACC1	-	.
chr2	150705374	150705394	chr2:150705374-150705394	0	AGACAAGTTTTCACCATGTTG	1	3	1	CCD2	1.0	.
chr2	150706549	150706570	chr2:150706549-150706570	0	GAGCTAGTTCATAATCATGTCC	1	1	2	D2	-	.
chr2	150706927	150706958	chr2:150706927-150706958	0	GGACAAGCTCAGCATGAGATAACAACATGGCA	1	3	12	CCD1	-	.
chr2	150707139	150707160	chr2:150707139-150707160	0	AGAAAAGCTGCATAACTTGCCC	1	3	2	ACC1	1.0	.
chr2	150710971	150710991	chr2:150710971-150710991	0	GAAGTAGTGTGAAACAAGCTT	1	2	1	AD1	-	.
chr2	150711928	150711952	chr2:150711928-150711952	0	AAGCATGCTTGATGCAGAGTTGTTT	1	1	5	A2	-	.
chr2	150712989	150713021	chr2:150712989-150713021	0	AATCTTGCCTGCTCTGTCTCAATGAACATTCTT	1	2	13	AD3	2.0	.
chr2	150716007	150716034	chr2:150716007-150716034	0	GGAAAAGCTCTTTCCTCTAAAATAGCCT	1	2	8	AA2	2.0	.
chr2	150716306	150716325	chr2:150716306-150716325	0	AAACAAGTTCATACTTGTCT	2	1	0	D2	-	.
chr2	150716421	150716441	chr2:150716421-150716441	0	GGGCATGTTTTTAGGATGTCT	1	2	1	AC1	-	.
chr2	150716471	150716493	chr2:150716471-150716493	0	AGACTTTCTCTGAGAGCCTGCCC	1	2	3	AB2	1.0	.
chr2	150722661	150722693	chr2:150722661-150722693	0	AAACATGCCAAGGACAGAATTTTAAGCTGGCCT	1	2	13	BC2	-	.
chr2	150727387	150727413	chr2:150727387-150727413	0	AAACAAGTCACATTACATGGCTTTCTT	1	3	7	ACC1	-	.
chr2	150728206	150728233	chr2:150728206-150728233	0	AGAGTTGTCTCTAACTTGGAACAAGTTT	1	1	8	A1	-	.
chr2	150729303	150729328	chr2:150729303-150729328	0	AGGATAGTCTTACTTCGGTCTAGCCT	1	2	6	AD2	1.0	.
chr2	150730557	150730585	chr2:150730557-150730585	0	AGATTTGCTCATATGTGGAAGGGTTGTTT	1	2	9	AA2	1.0	.
chr2	150733592	150733616	chr2:150733592-150733616	0	AAAATAGTTTATTTAGGACTTCTCT	1	2	5	AA2	-	.
chr2	150734923	150734954	chr2:150734923-150734954	0	AGACATTTTATTTAAAACATAAAAACAAGCTT	1	2	12	AC1	-	.
chr2	150735504	150735530	chr2:150735504-150735530	0	GAACAATCTTAACACTAAGGCAAGCTT	1	1	7	A2	1.0	.
chr2	150735596	150735620	chr2:150735596-150735620	0	AAACAAGTATTGTAGAAAATAGCTT	1	2	5	AD2	-	.
chr2	150737473	150737492	chr2:150737473-150737492	0	AGGCATGCTGGTGCATGCCT	4	2	0	CD	2.0	.
chr2	150738333	150738356	chr2:150738333-150738356	0	AAGCAATTCAATTAAAACTAGTCA	1	3	4	ACC2	1.0	.
chr2	150738368	150738391	chr2:150738368-150738391	0	AGACATGTTACCAAAGAGAAGTTA	1	3	4	ACC2	-	.
chr2	150738923	150738955	chr2:150738923-150738955	0	GAGCAAGCACATGGACTTTTACATGGCTTGTCC	1	2	13	CD	-	.
chr2	150741441	150741465	chr2:150741441-150741465	0	GGACAAGTATATTAGAGACAAACTC	1	2	5	AD2	-	.
chr2	150742504	150742523	chr2:150742504-150742523	0	AGACTAGTCACGACTAGTTC	4	2	0	CC	-	.
chr2	150748868	150748889	chr2:150748868-150748889	0	AGACTTGTTTTGTGGCATATCT	1	2	2	AC1	-	.
chr2	150749263	150749283	chr2:150749263-150749283	0	AAGCTTTCTTAGAACTAGTAT	1	2	1	AD2	-	.
chr2	150750701	150750726	chr2:150750701-150750726	0	AGTTTTGCTTATCTGAAAACATGCCT	1	2	6	AD4	-	.
chr2	150759352	150759378	chr2:150759352-150759378	0	AAAAATGTCTCTAAAGCAAAATAGTCT	1	2	7	AA2	-	.
chr2	150760103	150760133	chr2:150760103-150760133	0	TCTCTTGCCTGCTGCCATGTAAGACATGCCT	1	3	11	CDD2	-	.
chr2	150764146	150764169	chr2:150764146-150764169	0	TAATAAGTTTCTCATGACTTGTCT	1	3	4	ACC1	1.0	.
chr2	150765855	150765887	chr2:150765855-150765887	0	TGACTAGTCTATAAATACCAATGAAATTTGTTT	1	2	13	AC2	-	.
chr2	150767990	150768022	chr2:150767990-150768022	0	AAAAATACTCACATTATTAAGGTAAGCTAGCTC	2	2	13	AA1	-	.
chr2	150769429	150769455	chr2:150769429-150769455	0	AAACTTGTTCATCAGTTAGGCAAGGCT	1	1	7	D1	-	.
chr2	150769819	150769842	chr2:150769819-150769842	0	AACCAAGTCCGGTAAAAATTGTTC	1	2	4	AD2	1.0	.
chr2	150770242	150770274	chr2:150770242-150770274	0	AAAGTAGCCCCACTATGACTTGCAAACATGCTG	1	2	13	AC2	1.0	.
chr2	150770565	150770588	chr2:150770565-150770588	0	AAGGTAGTTTTAGAAAGTAAGTTC	1	2	4	AA2	-	.
chr2	150771642	150771664	chr2:150771642-150771664	0	TAACAAGTTTAGGTAACTAGTTT	1	2	3	CC	-	.
chr2	150778427	150778458	chr2:150778427-150778458	0	AAACAAATCCAACATTTTAGTCAGACATTTCC	1	2	12	AA2	2.0	.
chr2	150782595	150782625	chr2:150782595-150782625	0	GAACATGATTTTTTATTTATTAAAATTGCCT	1	2	11	AD2	-	.
chr2	150786066	150786094	chr2:150786066-150786094	0	AAATATGTTTTTTATTATTAAAAATGCCT	1	2	9	AA2	-	.
chr2	150786964	150786992	chr2:150786964-150786992	0	AAGCACGCCTGGTTATCTAAAGCTACTTT	1	2	9	AB2	1.0	.
chr2	150787148	150787171	chr2:150787148-150787171	0	AAACAAGTTATATAAAGCAGGTTG	1	3	4	BCC1	-	.
chr2	150787258	150787282	chr2:150787258-150787282	0	GAAGTAGTCTTGACTGCACATGCTC	1	2	5	AD2	1.0	dELS,CTCF-bound
chr2	150787480	150787499	chr2:150787480-150787499	0	GGGCTGTTTCAGGCAAGTTC	3	2	0	AB1	-	.
chr2	150787580	150787610	chr2:150787580-150787610	0	GGGCTTGTCCAAGGCCATCAGAGAACTGTCC	1	2	11	AB1	2.0	.
chr2	150793037	150793059	chr2:150793037-150793059	0	TGGCTTGGTCCCAAGACTTGTCC	1	2	3	CD	-	.
chr2	150798889	150798915	chr2:150798889-150798915	0	GAACATGCCATAATCAGAAATATGTTT	1	2	7	AC2	-	.
chr2	150800230	150800252	chr2:150800230-150800252	0	GGACTTGTATCAGTGGCTTGCCA	1	3	3	CCD2	1.0	.
chr2	150800380	150800411	chr2:150800380-150800411	0	GGACTTGGCCTTGTAATCGTGTGAGCAAATTC	1	2	12	AD2	-	.
chr2	150804140	150804166	chr2:150804140-150804166	0	AAGCATGCCAAACAGAAAGACAGGTTC	1	2	7	BC2	1.0	.
chr2	150806139	150806171	chr2:150806139-150806171	0	TAACTTGTAGTCAAAAAACTAAGAAACTTGCCT	1	3	13	CCD2	-	.
chr2	150808814	150808834	chr2:150808814-150808834	0	AGAGATGCCTGAAACATATTT	1	2	1	AA2	-	.
chr2	150810171	150810198	chr2:150810171-150810198	0	AAACATTTCAGTATAAATAGACATGTCT	1	2	8	AC1	1.0	.
chr2	150811504	150811535	chr2:150811504-150811535	0	TGGCATGTTCCTCTCATTCATTAAACTGATTT	1	3	12	ABC2	1.0	.
chr2	150811676	150811697	chr2:150811676-150811697	0	TAACTTGTTTCAGAACATGTGC	2	2	2	CD	-	.
chr2	150812454	150812486	chr2:150812454-150812486	0	AATCAAGCTCTGAGAATGGAAAAGAGATTGTCT	1	2	13	AD2	2.0	.
chr2	150813456	150813480	chr2:150813456-150813480	0	GGACATGCCCTAAGGCAGCAGGCCC	1	2	5	BC1	1.0	.
chr2	150814711	150814734	chr2:150814711-150814734	0	TAAAATGTTTCTCTTAACTAGTTT	1	3	4	ACC1	-	.
chr2	150818747	150818768	chr2:150818747-150818768	0	AAGCTTTTCCAAAAACAGGTCT	1	2	2	AB2	-	.
chr2	150821361	150821382	chr2:150821361-150821382	0	CAGAATGCTCTAAAACTAGCTG	2	3	2	ACC1	1.0	.
chr2	150824338	150824357	chr2:150824338-150824357	0	AGAACTGTTTGGACATGTTT	4	2	0	AB4	-	.
chr2	150827202	150827222	chr2:150827202-150827222	0	AAATAAGCTCAAATCAAGTTT	1	2	1	AD2	2.0	.
chr2	150828224	150828250	chr2:150828224-150828250	0	AAATATGTCTATGCTCAAAGCATCTTT	1	2	7	AA2	-	.
chr2	150830618	150830641	chr2:150830618-150830641	0	GAGTATACCTGCACAAACATGTTT	2	2	4	AA1	-	.
chr2	150830896	150830925	chr2:150830896-150830925	0	GGGCATGCATGGTAACATTAAGAGATGCCC	1	2	10	AD2	-	.
chr2	150834808	150834827	chr2:150834808-150834827	0	AAGGAAGCTCAGGCATTTCT	1	2	0	AA2	-	.
chr2	150838829	150838857	chr2:150838829-150838857	0	AGATTTGTTCTTTTTGCTTAGTCTTGTTT	1	2	9	AD2	2.0	.
chr2	150842186	150842205	chr2:150842186-150842205	0	AAAATTGTCCAAACTTCCCT	1	2	0	AA2	2.0	.
chr2	150843027	150843048	chr2:150843027-150843048	0	AGACTTGAGCTTAGGCAAGTCT	1	2	2	DD1	-	.
chr2	150844787	150844811	chr2:150844787-150844811	0	TAGCAATTCCCACAAGAACATGTTG	1	3	5	ACC2	1.0	.
chr2	150845271	150845297	chr2:150845271-150845297	0	AGACAAATGTCTTCTTTGAGCATGTTT	2	2	7	AD1	2.0	.
chr2	150845398	150845417	chr2:150845398-150845417	0	AAACTTCTCTAAGCCTGTTT	1	2	0	AB2	-	.
chr2	150845696	150845728	chr2:150845696-150845728	0	AATCTTGCCCAAGAAAGAATTCAGGGCCAGTCC	1	2	13	BD2	1.0	.
chr2	150848753	150848774	chr2:150848753-150848774	0	AAACAAGCCCTTGAAAATGCTG	1	2	2	AC1	-	.
chr2	150848810	150848830	chr2:150848810-150848830	0	TGATGTGTTTGAGACATGCTC	2	3	1	ABC1	-	.
chr2	150849681	150849706	chr2:150849681-150849706	0	CAGCAAGCTCCCTACAGGGCTTGCGG	1	3	6	CCD1	1.0	.
chr2	150850755	150850777	chr2:150850755-150850777	0	GAACTTGTTTTCTGACCTATTTT	1	2	3	AD1	-	.
chr2	150852674	150852705	chr2:150852674-150852705	0	CAAGTTGCTTATTTAATTCTCAGGGCTAGCTA	1	3	12	ACC1	-	.
chr2	150855542	150855568	chr2:150855542-150855568	0	AAGAAAGCCCCAGGCTGAGGCAACCTC	1	2	7	AA2	-	.
chr2	150860029	150860050	chr2:150860029-150860050	0	TGCCAAGCCTCTCAGCAAGTCT	1	3	2	CCD1	-	dELS
chr2	150860202	150860228	chr2:150860202-150860228	0	AAGCATATTTTGGGGTGAAATAAGTTT	1	2	7	AA2	-	.
chr2	150863433	150863453	chr2:150863433-150863453	0	AAACAGGTCTTAAGTAAGTCC	1	2	1	AB2	-	.
chr2	150865701	150865724	chr2:150865701-150865724	0	AAGCAAGTCCTCCCAGCTAAGCCC	1	2	4	AD1	4.0	.
chr2	150876654	150876677	chr2:150876654-150876677	0	AGGCAAGCTGGAGGAGGCAAGCTC	1	1	4	C2	1.0	.
chr2	150881847	150881874	chr2:150881847-150881874	0	AAATTTGTTCTGACCATGAGGCATCTCT	1	2	8	AA2	1.0	.
chr2	150882815	150882847	chr2:150882815-150882847	0	TAACAGGCCCAAGGCAGAACCACTGACAAGCCC	1	3	13	BCC2	1.0	.
chr2	150884919	150884939	chr2:150884919-150884939	0	GGCTTTGTCTAAAGCTAGTCT	1	2	1	AD4	-	.
chr2	150886501	150886524	chr2:150886501-150886524	0	AAATTAGTTTACTTAAACTAATTT	1	2	4	AA2	1.0	.
chr2	150889702	150889725	chr2:150889702-150889725	0	AGATTTGCCTAGAAAAGGTTGTTT	1	2	4	AA2	2.0	.
chr2	150891186	150891208	chr2:150891186-150891208	0	TGGCATGTCTAGGAGGCTTGTGT	1	2	3	CD	1.0	.
chr2	150896302	150896331	chr2:150896302-150896331	0	AAACAAGTGTATTAGATGTGAAACATGTTG	1	2	10	CD	-	.
chr2	150896458	150896480	chr2:150896458-150896480	0	AAACAAATCTACAAGAAATGTCT	1	2	3	AA2	2.0	.
chr2	150897427	150897456	chr2:150897427-150897456	0	AGGCTTCCTGAAAGAGAGATCAACTAGTTT	1	3	10	ACC2	-	.
chr2	150898925	150898953	chr2:150898925-150898953	0	AGACATGTTACAGTTTAATAAACTTTTTA	1	3	9	ACC1	-	.
chr2	150899891	150899911	chr2:150899891-150899911	0	GGGCAAGTTTTAAGCAAGTTG	2	1	1	C1	3.0	.
chr2	150902464	150902496	chr2:150902464-150902496	0	TGACATGTTAGAACTAAAGTAAAAAGCAAGTGC	1	3	13	CCD1	-	.
chr2	150907750	150907772	chr2:150907750-150907772	0	TGAGAAGCTCCAAAGGCAAGTTA	1	3	3	ACC1	-	.
chr2	150908440	150908461	chr2:150908440-150908461	0	AGGAAAGCCTTCAGGTATGCCT	1	2	2	AA2	1.0	.
chr2	150908588	150908616	chr2:150908588-150908616	0	AGAGAAGCTCTCAGATATTAATCAAGTCC	1	2	9	AD2	1.0	.
chr2	150908698	150908719	chr2:150908698-150908719	0	AGGCTAGCTTCCTGGGTTGCTT	1	2	2	AC1	1.0	.
chr2	150908837	150908857	chr2:150908837-150908857	0	AAGCTTGTTTTTGTCTTGTTC	1	2	1	CD	-	.
chr2	150909547	150909578	chr2:150909547-150909578	0	TAACTTTCCCTCATGACATCTTTAGCTTGCCT	1	3	12	ACC2	2.0	.
chr2	150911850	150911873	chr2:150911850-150911873	0	CAATATGCTTTAGCAGGCATGTTG	1	3	4	ACC1	2.0	dELS,CTCF-bound
chr2	150914495	150914517	chr2:150914495-150914517	0	CAGGATGTCAGCAGGGCTAGTCT	1	3	3	ACC1	-	.
chr2	150917211	150917239	chr2:150917211-150917239	0	GAAATAGTCATGTGAAAAATGACTTGCCC	1	3	9	ACC1	1.0	dELS
chr2	150919872	150919896	chr2:150919872-150919896	0	AAACATCTTCACCTAGAAAAAGTTT	1	2	5	AA2	-	.
chr2	150924726	150924753	chr2:150924726-150924753	0	AAACAAGTCCAACTGAAGGATCAATTTT	1	2	8	AD1	-	.
chr2	150926646	150926673	chr2:150926646-150926673	0	AAAATTGTTCTCTAACAGAAGCTACTTT	1	2	8	AA2	1.0	.
chr2	150931824	150931849	chr2:150931824-150931849	0	AGGATAGCTTAGGCAGGGGCTTGTTC	1	1	6	A1	-	.
chr2	150932181	150932202	chr2:150932181-150932202	0	AAGCTCGTTTTTGGACTTGTGT	1	2	2	BD2	3.0	.
chr2	150932574	150932603	chr2:150932574-150932603	0	AAACAAGCTGCAACTTATCATAGCATTTTT	1	3	10	ACC1	1.0	.
chr2	150933707	150933737	chr2:150933707-150933737	0	GACTTAGCTCTGACTATAATTAAACAAGCTA	1	3	11	ACD1	-	.
chr2	150935316	150935342	chr2:150935316-150935342	0	AAACAAGTCCTCAGACTCAGATTGCTG	1	3	7	ACC2	-	.
chr2	150937249	150937270	chr2:150937249-150937270	0	GGGCTGGTTTCAAGGCTATTTC	1	2	2	AB2	1.0	dELS
chr2	150937866	150937888	chr2:150937866-150937888	0	AAGTAAGTCACACAGACAAGTCT	1	2	3	AC1	-	dELS
chr2	150946001	150946029	chr2:150946001-150946029	0	AGACAAGCCCAGCTGGCAAGGACCACCCC	1	2	9	AB1	1.0	.
chr2	150947376	150947398	chr2:150947376-150947398	0	AAACAAGCTCTCTGGGCCTTTTT	1	2	3	AB1	2.0	.
chr2	150954986	150955007	chr2:150954986-150955007	0	TGGCTTGTTTGGCAACAACCCT	1	3	2	ACC1	-	.
chr2	150956153	150956175	chr2:150956153-150956175	0	GGACAAGTCTCACAAGTTAGTTC	1	1	3	A2	1.0	.
chr2	150956746	150956766	chr2:150956746-150956766	0	AAGCTGCTCCCAAACTAGTTC	1	2	1	AB1	-	.
chr2	150959322	150959344	chr2:150959322-150959344	0	AAACTTGCCAACCAAGCAAGTAA	1	3	3	CCD1	-	.
chr2	150960561	150960583	chr2:150960561-150960583	0	AAACATCCTCGTGGACCTTGCTT	1	2	3	AD2	-	.
chr2	150961417	150961439	chr2:150961417-150961439	0	AGACAAGTCCTACAGGTTAGTTC	1	1	3	A2	1.0	.
chr2	150961925	150961952	chr2:150961925-150961952	0	ACACATGCTCTCCCTGCTGATCATGTCT	1	2	8	DD2	-	.
chr2	150961985	150962014	chr2:150961985-150962014	0	AAACAACTCCTTTCCTTCCTGGGCATGGTT	1	2	10	AD2	1.0	.
chr2	150963684	150963705	chr2:150963684-150963705	0	AAGCCAGCTTAAGAGCACGTCC	1	2	2	BB2	1.0	.
chr2	150963782	150963803	chr2:150963782-150963803	0	AAACTTCTTTCATGACATGCTT	1	2	2	AC2	-	.
chr2	150964709	150964728	chr2:150964709-150964728	0	AGGCAAACTCAAACTACCTC	1	2	0	AA2	1.0	.
chr2	150964745	150964767	chr2:150964745-150964767	0	AGATAAGCCCATTCAGCATGTTG	1	3	3	ACC1	-	.
chr2	150970387	150970412	chr2:150970387-150970412	0	GTGCATGCCTTAACTTAAAAATGCTT	1	2	6	AD2	2.0	.
chr2	150971642	150971661	chr2:150971642-150971661	0	TAACTTGCTGGAGCTTCTCC	3	3	0	ACC1	1.0	.
chr2	150972396	150972424	chr2:150972396-150972424	0	GGGCGAGTCCATAAAGTGAAAGCAAGTTT	1	1	9	B1	2.0	dELS
chr2	150974610	150974641	chr2:150974610-150974641	0	AGACTATTCCTATATCTGTTACAAGCATATTT	1	2	12	AA2	1.0	.
chr2	150975591	150975621	chr2:150975591-150975621	0	CAACTTGTTACCATTAGCACCAGACTATTTT	1	3	11	ACC1	-	.
chr2	150978114	150978144	chr2:150978114-150978144	0	CCAGATGCCTAGGGCTGAGGAAGGCAAGTCT	1	3	11	ACD1	1.0	dELS,CTCF-bound
chr2	150981184	150981207	chr2:150981184-150981207	0	AAATCTGCTTGCAGAAACATGTCT	1	2	4	AB4	-	.
chr2	150981993	150982018	chr2:150981993-150982018	0	AAGCATGTTCCTGTCTGGGGGAGCCC	2	2	6	AB1	2.0	pELS
chr2	150982721	150982742	chr2:150982721-150982742	0	AGACATGTTATCCCACATGTCT	1	3	2	CCD2	2.0	.
chr2	150986455	150986484	chr2:150986455-150986484	0	TACCCTGCTTTCCTGTGGTTGGACTAGCCC	1	3	10	BCD1	-	.
chr2	150991920	150991949	chr2:150991920-150991949	0	GCACATGTTCTCACTTACATGAGAAAGCTT	1	2	10	AD2	1.0	.
chr2	150993527	150993559	chr2:150993527-150993559	0	AAGCTATCTTCTTTATTAATTTCAGGCTATCTT	1	2	13	AA2	3.0	.
chr2	150993738	150993757	chr2:150993738-150993757	0	AAACATGACCAGAAAAGCTT	3	2	0	AD2	-	dELS
chr2	150997207	150997238	chr2:150997207-150997238	0	AAGCTACCCTTAACCAATCAAGGGCCATGCCT	1	2	12	AD2	-	dELS
chr2	151000407	151000428	chr2:151000407-151000428	0	GAGAAAGCCCTTAAACATTTTT	1	2	2	AA2	1.0	.
chr2	151002427	151002446	chr2:151002427-151002446	0	AGACCAGCCTGGGCAACCTT	3	2	0	AB3	-	.
chr2	151003790	151003811	chr2:151003790-151003811	0	AAGCAAGCCAAGTAGCAACTTT	1	3	2	ACC1	-	.
chr2	151006003	151006035	chr2:151006003-151006035	0	TAACTTGTTAAAGCTCTTCAAAAGAATTTGCCC	1	3	13	ACC2	-	.
chr2	151008088	151008117	chr2:151008088-151008117	0	GAATTTGCTTGCTTTGAGTTGAGCCTGCTT	1	2	10	AB2	-	.
chr2	151011006	151011025	chr2:151011006-151011025	0	AAACATATCCAAGAAAGCCC	1	2	0	AA2	-	.
chr2	151012481	151012507	chr2:151012481-151012507	0	GGGCATGCCTCCTTGTCAGGCTTCTAA	1	3	7	ACD2	1.0	.
chr2	151014840	151014863	chr2:151014840-151014863	0	AAGCAAGCACTGGGAAACAAGCCA	1	2	4	CD	-	.
chr2	151015034	151015053	chr2:151015034-151015053	0	AGACTAGCCTGGGCAAGATA	3	2	0	CD	-	.
chr2	151016101	151016132	chr2:151016101-151016132	0	AGACTTGTCTGAATACACGGGTAAACATGATT	2	1	12	D1	2.0	.
chr2	151019474	151019506	chr2:151019474-151019506	0	AGGCAAGTTCCCATCTGATTTTTAAAGTTGTAC	1	2	13	AD1	1.0	.
chr2	151019727	151019752	chr2:151019727-151019752	0	ATACGTGTTTCAAAAAAAACATGTTA	1	3	6	BCD1	-	.
chr2	151021046	151021076	chr2:151021046-151021076	0	ATACTAGTTTTGTGATTTTTAAAGCTTTTTT	1	2	11	AD3	-	.
chr2	151022628	151022647	chr2:151022628-151022647	0	AAAGAAGCCTAAGCAATCCC	1	2	0	AA2	-	.
chr2	151025233	151025261	chr2:151025233-151025261	0	AAAGTTGCCTTAGAAAGGGGAACAAGTTG	1	2	9	AC2	2.0	.
chr2	151026495	151026521	chr2:151026495-151026521	0	GAACATATTCTAAGTACGGACATTTTC	1	2	7	AA2	1.0	.
chr2	151027976	151028003	chr2:151027976-151028003	0	AGACCAGCCTTGGTAACAAAGCAAGATT	1	2	8	BD3	1.0	.
chr2	151029678	151029698	chr2:151029678-151029698	0	AAAGAAGTTACTGACTAGTTC	1	3	1	ACC1	-	dELS,CTCF-bound
chr2	151031336	151031355	chr2:151031336-151031355	0	CAACAAGGTAGAACTAGCCT	2	3	0	CCD2	1.0	.
chr2	151032710	151032731	chr2:151032710-151032731	0	AGTCTAGTCTATGAACCAGCCC	1	2	2	BD2	-	.
chr2	151036071	151036100	chr2:151036071-151036100	0	AGCCAAGCCCTCACTTTCTAGGACTTTTCT	1	2	10	AD3	2.0	.
chr2	151036302	151036322	chr2:151036302-151036322	0	GGCCATGCTCTGGGCCTGCTT	1	2	1	BD2	-	.
chr2	151037181	151037213	chr2:151037181-151037213	0	TGGCATGCCCAGAGTGGGCACAGAAGCTTCCTA	1	3	13	ACC1	1.0	.
chr2	151037838	151037865	chr2:151037838-151037865	0	AAACTTGCTTCACTTTATGGATTTGCCA	1	2	8	AC1	-	.
chr2	151038996	151039023	chr2:151038996-151039023	0	GAACAAGATCCTCTCCACAATCTTGTCC	1	2	8	DD2	-	.
chr2	151039187	151039207	chr2:151039187-151039207	0	AGCCAAGCCCGGGGGAAGTCT	1	2	1	AD2	-	.
chr2	151040251	151040274	chr2:151040251-151040274	0	TGGCAGGTTGCACAAGACTTGTCT	1	3	4	BCC2	1.0	.
chr2	151041352	151041380	chr2:151041352-151041380	0	AAACAAGCCCTGATTGAGTCAGAAAGCTG	1	3	9	ACC2	-	.
chr2	151043212	151043239	chr2:151043212-151043239	0	GGACCAGTCTATCTGTAAAAGCAAGTAC	1	2	8	BD3	1.0	.
chr2	151046152	151046179	chr2:151046152-151046179	0	AAGAATGTCCCAATTGTTGAACTACCTC	1	2	8	AA2	1.0	.
chr2	151046954	151046973	chr2:151046954-151046973	0	AGACTTGCTCAAACTAGAAC	3	2	0	DD4	-	.
chr2	151051646	151051676	chr2:151051646-151051676	0	AAATTAGTTTATGAGTCATTGGTGCTAGCTT	1	2	11	AD2	-	.
chr2	151052962	151052982	chr2:151052962-151052982	0	GAAAAATCTCAAGACAAGTCC	1	2	1	AA1	-	.
chr2	151053002	151053032	chr2:151053002-151053032	0	AAGCTTATCTTGATGTAGGTTGAGCTTCTCT	1	2	11	AA2	1.0	.
chr2	151053239	151053260	chr2:151053239-151053260	0	GAGCATGCTTCAGATCCAGCTC	2	2	2	BD1	-	.
chr2	151053324	151053345	chr2:151053324-151053345	0	AAACATCTCTTTGAACTGGTTT	1	2	2	AB2	-	.
chr2	151058822	151058845	chr2:151058822-151058845	0	GGAGATGTCTCCCTGAGCATTTCC	1	2	4	AA2	-	.
chr2	151060872	151060904	chr2:151060872-151060904	0	GGAAATGTCTGTCTCTTTGACAAAGGCATGCCA	1	2	13	AC2	2.0	.
chr2	151061223	151061251	chr2:151061223-151061251	0	TAGCAAGCTTCTGCTTGAAAGACTATTCT	1	2	9	AC2	-	.
chr2	151063427	151063446	chr2:151063427-151063446	0	GGAAATGCCTGAGAATGCTT	1	2	0	AA2	-	dELS,CTCF-bound
chr2	151065476	151065507	chr2:151065476-151065507	0	AAACTTCCTCTTTGCTCTCTGAAAGTTTGCTC	1	2	12	AA2	-	.
chr2	151065704	151065727	chr2:151065704-151065727	0	GGAGAAGCCCAGCAAGGCCTGTCT	1	2	4	AB2	-	.
chr2	151068344	151068365	chr2:151068344-151068365	0	AAACTTGCTATCAAGCAATTTT	1	2	2	AC2	1.0	.
chr2	151070953	151070976	chr2:151070953-151070976	0	AAACTATTTTCAAAGGAAATGTTT	1	2	4	AA2	-	.
chr2	151070992	151071023	chr2:151070992-151071023	0	TGAATAGCTAAGTTAATTGATTGAACATGTTT	1	3	12	ACC1	-	.
chr2	151071127	151071159	chr2:151071127-151071159	0	AAATATGTTTCACTTCAAAGTGTCAACTTGCCA	1	3	13	ACC1	-	.
chr2	151080237	151080263	chr2:151080237-151080263	0	AGGCTTCTTTTTCAGTTCAGCATGTCA	1	3	7	ACC2	-	.
chr2	151082910	151082938	chr2:151082910-151082938	0	AAACTTTTTTTTTTTTCAAAAAAAAGTCT	1	2	9	AA2	-	.
chr2	151084881	151084900	chr2:151084881-151084900	0	AAGCATTTTTAAGCTAGCAT	3	2	0	AD2	1.0	.
chr2	151088914	151088934	chr2:151088914-151088934	0	TGGCATGTTCGGGAAAAGTCC	1	2	1	AC2	-	.
chr2	151089438	151089469	chr2:151089438-151089469	0	AGGAAAGCCTGACAGAAATTAAAAAGTAGTCC	1	2	12	AA2	-	.
chr2	151096041	151096063	chr2:151096041-151096063	0	TGGCTTGTATTGGAAACAAGCTA	1	3	3	CCD2	2.0	.
chr2	151098108	151098137	chr2:151098108-151098137	0	AATCATGCCATTTATGACGTCAACTTGTCT	1	3	10	CCD1	-	.
chr2	151101198	151101230	chr2:151101198-151101230	0	AAACTAGGTTCTATTAATATCAAGGACAAACTT	1	2	13	AD2	-	.
chr2	151101302	151101332	chr2:151101302-151101332	0	AAACAAGTCTTATAAACTCTATAGCAAATTT	1	2	11	AC1	1.0	.
chr2	151102241	151102263	chr2:151102241-151102263	0	AAGTTTGTTCCTGGAGCTAGCTA	1	2	3	AC2	-	.
chr2	151105256	151105278	chr2:151105256-151105278	0	AGACTTGATTAATTAACTTGCCC	1	2	3	CD	-	.
chr2	151106604	151106623	chr2:151106604-151106623	0	AGAAAAGCCAAAGCTTGTCC	2	2	0	AC1	1.0	.
chr2	151107129	151107154	chr2:151107129-151107154	0	TAACTAGCTAGGAGCGAGGCATTCTT	1	3	6	ACC1	1.0	.
chr2	151108487	151108506	chr2:151108487-151108506	0	AGGCCTGTTTGAGCTTCCTT	3	2	0	AB3	-	.
chr2	151112522	151112553	chr2:151112522-151112553	0	GAACTAGTTTTTTTTTTTAAGAAAAAATATTT	2	2	12	AA1	-	.
chr2	151114426	151114447	chr2:151114426-151114447	0	AGGCTTTCTTTTGGGCTATCTC	1	2	2	AA2	-	.
chr2	151115754	151115783	chr2:151115754-151115783	0	AAACAAACATACAATTTAAAAGACATGCTT	2	2	10	AD1	1.0	.
chr2	151120036	151120059	chr2:151120036-151120059	0	AAGCTTGCCCTTTAAGTAAAGTCC	1	2	4	AD1	-	.
chr2	151123432	151123455	chr2:151123432-151123455	0	AAACATGCTGAGCAGGGCTTGCAG	1	3	4	CCD1	1.0	.
chr2	151123821	151123841	chr2:151123821-151123841	0	GAAATAGCTTTAGAGTTGCTT	1	2	1	AA2	-	.
chr2	151126449	151126469	chr2:151126449-151126469	0	AAACATCTTTTTGGCTTGCTC	1	2	1	AC2	-	.
chr2	151128059	151128081	chr2:151128059-151128081	0	GAATATGCCACCGAGGCATGTTG	1	3	3	ACC1	-	.
chr2	151133248	151133267	chr2:151133248-151133267	0	GGGCATGGTCGCGCATGCCT	3	2	0	DD2	3.0	.
chr2	151134115	151134143	chr2:151134115-151134143	0	AACCATTTTCAGGGCCATAAAACAAGTCT	2	2	9	AD1	-	.
chr2	151140871	151140892	chr2:151140871-151140892	0	AGCCATTTCCTGAAACATGTCC	2	2	2	AD1	-	.
chr2	151142328	151142347	chr2:151142328-151142347	0	AGACAAGCCTGGGCAACGTG	2	3	0	ACD2	-	.
chr2	151146572	151146602	chr2:151146572-151146602	0	AAGCCAGCCTCACTATTTCACAGACATATCC	2	2	11	AB3	-	.
chr2	151147010	151147032	chr2:151147010-151147032	0	AGAAATATTCGTAAGGCAAGTTT	2	2	3	AA1	-	.
chr2	151151633	151151653	chr2:151151633-151151653	0	AAACAAGTTTTATGCAAGCTA	1	2	1	CD	1.0	.
chr2	151152658	151152679	chr2:151152658-151152679	0	CGAGATGTCTCCAAACAAGCTA	2	3	2	ACC1	-	.
chr2	151158986	151159005	chr2:151158986-151159005	0	GTGCTTGCTTAAGCTTCTTT	2	2	0	AD3	1.0	.
chr2	151159961	151159991	chr2:151159961-151159991	0	GGATTTCTTCAAAATGTATGTAAACTAGCCC	1	2	11	AA1	-	.
chr2	151160641	151160661	chr2:151160641-151160661	0	AAACAAGCCTTAGAGATTCTC	2	2	1	AA1	1.0	.
chr2	151160792	151160815	chr2:151160792-151160815	0	AGACTTATTTCCATAAGCATTTCT	1	2	4	AA2	2.0	.
chr2	151161825	151161846	chr2:151161825-151161846	0	AAGCCTGTCATGGAGCAAGTCA	1	3	2	BCC1	1.0	dELS
chr2	151163120	151163146	chr2:151163120-151163146	0	TGACATGCTGAGCTGAGGAAGAAGCCT	1	3	7	ACC2	-	.
chr2	151163327	151163347	chr2:151163327-151163347	0	AAGAAAGCCTGAAGCCTGTCC	1	2	1	AB2	-	.
chr2	151163748	151163778	chr2:151163748-151163778	0	AAGCATGCCTTATTGGAAGCCCAGCGTGCCA	1	3	11	BCC2	-	.
chr2	151164120	151164147	chr2:151164120-151164147	0	AAGCATCTGCTATATCCAAGGCTTGTTT	2	2	8	AD1	-	.
chr2	151164734	151164762	chr2:151164734-151164762	0	AGACAAGCCTGAAACATATAATCATCCTT	2	2	9	AD1	-	.
chr2	151165107	151165129	chr2:151165107-151165129	0	AGGCAAGTTCAGAAACCTTGTCA	1	2	3	CD	-	.
chr2	151166115	151166144	chr2:151166115-151166144	0	GGGCAAGCTTTTGTTCAACAAAAGTTGTTC	1	1	10	A2	-	.
chr2	151168343	151168374	chr2:151168343-151168374	0	AGAGTTGCCCCAGAGAAAAAAGGGGCAAGTCC	1	1	12	A1	-	.
chr2	151168693	151168716	chr2:151168693-151168716	0	CGGCAAGCCATTTCAGGCATCTTC	1	3	4	ACC1	2.0	.
chr2	151169617	151169638	chr2:151169617-151169638	0	AAACATGTTGGTAGGCAATTTC	1	2	2	AC2	1.0	.
chr2	151170558	151170581	chr2:151170558-151170581	0	AGGTTTGTTTACACCAGCTTGTTT	1	2	4	AC2	1.0	.
chr2	151173143	151173174	chr2:151173143-151173174	0	GGGCTTGTTAAAATACAACTCCTAGCATTTCC	1	3	12	ACC1	1.0	.
chr2	151179270	151179302	chr2:151179270-151179302	0	GAGCATGCCCAATTTCCTACCAGTGGCTATTTG	1	3	13	ACC1	-	.
chr2	151181981	151182011	chr2:151181981-151182011	0	AAACATAATTGAGAGAGAAGAAAACTAGTTC	2	2	11	AD1	2.0	.
chr2	151186637	151186666	chr2:151186637-151186666	0	GAACAAGCCCCCAGTTCAATAAGCAAATCT	1	1	10	A1	1.0	.
chr2	151186894	151186915	chr2:151186894-151186915	0	AGGCAAGTTACTTAACTTGTCT	2	2	2	CC	-	.
chr2	151188359	151188391	chr2:151188359-151188391	0	TAACATGCCCATCATCCCTCAACCAGCTAGTTA	1	3	13	CCC	-	.
chr2	151192577	151192609	chr2:151192577-151192609	0	CAACTTGTCTGAGTCTAGTGACAAAACACATTC	1	3	13	ABC2	1.0	.
chr2	151193065	151193088	chr2:151193065-151193088	0	AAACTGTTCTTCAAAAGCAAGCTT	1	2	4	AB1	-	.
chr2	151196926	151196958	chr2:151196926-151196958	0	CAGCAAGTCTCTTCCCTCTCTTACATCAAGTTT	1	3	13	CCD2	-	.
chr2	151197495	151197520	chr2:151197495-151197520	0	TAACTAGCCTCAAAAGAGGCCAGCCA	1	3	6	BCC2	2.0	.
chr2	151198582	151198608	chr2:151198582-151198608	0	ATATTAGCCTGATGTTAAGACTAGTTT	1	2	7	AD4	-	.
chr2	151199673	151199692	chr2:151199673-151199692	0	GAATTTGCTTGGACAGGCCT	3	2	0	AB3	-	.
chr2	151203148	151203175	chr2:151203148-151203175	0	ATACAAGTCATGAGTTTGAGACATGTTG	1	3	8	CCD1	1.0	.
chr2	151204154	151204182	chr2:151204154-151204182	0	AAACTTGTCTGGGAATTTCAAGCATGTTT	2	0	9	0	-	.
chr2	151206576	151206597	chr2:151206576-151206597	0	AAAAAAGTCTGTAAGAATGTCT	1	2	2	AA2	2.0	dELS
chr2	151206638	151206664	chr2:151206638-151206664	0	TGACAAGCCTGTGTTCATAGCATGCCC	1	2	7	CC	-	dELS
chr2	151208824	151208843	chr2:151208824-151208843	0	GTACTAGTCCAAGATAGTTT	2	2	0	AD2	-	.
chr2	151217578	151217602	chr2:151217578-151217602	0	CTGCTTGCTTATACCAGACTAGCTA	1	3	5	CCD1	-	.
chr2	151220553	151220585	chr2:151220553-151220585	0	AAAGTTGTTCATGATAATCTCTTGTACTTGCTT	1	2	13	AD2	1.0	.
chr2	151221828	151221847	chr2:151221828-151221847	0	AGTCATGTACAAGCATGCTC	3	2	0	DD1	1.0	.
chr2	151224859	151224889	chr2:151224859-151224889	0	AAACATTCTTGTGATTTATCTCAGCTAGTTG	1	3	11	ACC2	1.0	.
chr2	151225338	151225365	chr2:151225338-151225365	0	AAGCTTGCTTCAAGTAACTGAAAAGTCC	1	2	8	AC1	-	.
chr2	151227328	151227357	chr2:151227328-151227357	0	AAAATAGCTTTATAGAATATAAAGATGTCT	1	2	10	AA2	-	.
chr2	151228124	151228144	chr2:151228124-151228144	0	AAACAAGTCTTAGACAAAATT	1	2	1	AD4	-	.
chr2	151240090	151240120	chr2:151240090-151240120	0	AAACATACACCCAATCTAGGAAGGCTTGTTT	2	2	11	AD1	1.0	.
chr2	151243371	151243393	chr2:151243371-151243393	0	GGGCAAGTTTAACAGGTTTCTTT	1	2	3	AA1	1.0	.
chr2	151244792	151244822	chr2:151244792-151244822	0	TGGCTACTTCATAGACAGTCCGGGCTTGCTG	1	3	11	ACC2	1.0	.
chr2	151245747	151245775	chr2:151245747-151245775	0	GACCAAGTTTTATTGTGCAGAAGAAGCTC	1	2	9	AD2	-	.
chr2	151248055	151248075	chr2:151248055-151248075	0	GGATAAGCTTTAAGCTTTTTT	1	2	1	AA2	-	.
chr2	151248723	151248753	chr2:151248723-151248753	0	TGGCATGCCTTTGAACTTTGAGAGCTCATTT	1	3	11	ABC2	1.0	.
chr2	151249771	151249798	chr2:151249771-151249798	0	AAATTAGTCCTAGAGTTACAGCAAGTTA	1	3	8	ACC1	-	.
chr2	151251465	151251492	chr2:151251465-151251492	0	GAACATGCTCTTGCTAGCAAAGATTCTC	2	2	8	AA1	-	dELS
chr2	151251706	151251729	chr2:151251706-151251729	0	GGGAAAGACTACATAAACATGTTC	2	2	4	AD1	-	dELS
chr2	151252922	151252949	chr2:151252922-151252949	0	AGGCATATTCAATTATAGAAGAATGTCT	1	2	8	AA2	-	.
chr2	151257541	151257569	chr2:151257541-151257569	0	AAATTAGCCTGGCATGGTGGTGCATGCCT	1	2	9	AD2	1.0	.
chr2	151258307	151258327	chr2:151258307-151258327	6	GGACATGCACATAACATGCTG	1	3	1	CCD2	2.0	dELS,CTCF-bound
chr2	151258744	151258769	chr2:151258744-151258769	0	TAGCATGTATATCCCAGAGCAAGTTC	1	2	6	CD	-	.
chr2	151260594	151260618	chr2:151260594-151260618	0	AATTTTGTTTGGTAAGAACTAGTTT	1	2	5	AD4	-	pELS
chr2	151264702	151264730	chr2:151264702-151264730	0	AGACTAGCTCTAATCACCCAGTCTATCTT	1	2	9	AD1	1.0	.
chr2	151271775	151271805	chr2:151271775-151271805	0	AAGCATTTTTAACCAAAGTTAAAACTTCCTT	1	2	11	AA2	-	.
chr2	151274380	151274411	chr2:151274380-151274411	0	TGACATGTTTTAATGTGCCCAGAGAAAAGCCT	1	2	12	AC2	-	.
chr2	151274456	151274477	chr2:151274456-151274477	0	AGGGAAGTTTGAGGAAATGTCT	1	2	2	AA2	1.0	.
chr2	151278198	151278225	chr2:151278198-151278225	0	AATCATGCTTCTAGGAAGGGACAAGGCT	1	2	8	DD3	1.0	.
chr2	151279320	151279346	chr2:151279320-151279346	0	AAACAAGTGCCAATAATAGACTATCTC	1	2	7	AD2	2.0	.
chr2	151279618	151279646	chr2:151279618-151279646	0	AGGCATGCGCTACCACACCGAGCTAATTT	1	2	9	AD2	1.0	.
chr2	151282798	151282824	chr2:151282798-151282824	0	AAACATGCCTTACTGCAAAACTAATAG	1	3	7	ACD2	-	.
chr2	151285854	151285885	chr2:151285854-151285885	0	GGAAATGCTTAAAGAATGATGATGACATGTTG	1	3	12	ACC1	-	.
chr2	151287732	151287759	chr2:151287732-151287759	0	AAACATGTTGAGGGCTGGGACCATGTCT	1	2	8	CD	-	pELS,CTCF-bound
chr2	151288221	151288242	chr2:151288221-151288242	0	AAGGTTGCTAATCAGCTTGCTT	1	3	2	ACC1	-	pELS
chr2	151297272	151297292	chr2:151297272-151297292	0	GAACAAACTCAGGACATGCCG	1	2	1	AC2	1.0	.
chr2	151298706	151298728	chr2:151298706-151298728	0	TGACTAGCTCTGTGAACTTGGGC	1	3	3	CDD3	-	.
chr2	151299213	151299238	chr2:151299213-151299238	0	AAACAAGTCAGTCAGATAGTAAGTCT	1	3	6	ACC2	-	dELS
chr2	151300603	151300631	chr2:151300603-151300631	0	CAACTGGTCTAAACCTCTAGAGCATGCTG	1	3	9	BCC2	2.0	.
chr2	151300973	151300994	chr2:151300973-151300994	0	GGGCATGTCTGTGAAGGTGTTT	2	2	2	AB1	-	.
chr2	151302175	151302194	chr2:151302175-151302194	0	AAGCAACTTTAGGGAAGCCC	1	2	0	AA2	-	.
chr2	151302510	151302539	chr2:151302510-151302539	0	GAACAACTTTGTCACAGACGGGACATTTTT	1	2	10	AA2	-	.
chr2	151307191	151307218	chr2:151307191-151307218	0	AGGTCAGCCTCTGTCCAAAAACAAGTCT	1	2	8	AB4	-	.
chr2	151310040	151310069	chr2:151310040-151310069	0	GAACTTGCCTCCTTCACTATGGGCAACCTT	1	1	10	A1	1.0	.
chr2	151310358	151310379	chr2:151310358-151310379	0	AGACTTGTCCCAAATCTTTCTT	1	2	2	AD1	-	.
chr2	151310593	151310625	chr2:151310593-151310625	0	CGACTAGCCCTCCCCCACCTGCCCAGCAATTTC	1	3	13	ACC1	-	.
chr2	151311940	151311962	chr2:151311940-151311962	0	GGACAAGCCTTACAGATTAGTAC	1	2	3	AD1	-	.
chr2	151312353	151312382	chr2:151312353-151312382	0	AAACAACTCCTCTCCTTCCTGGGCATGGTT	1	2	10	AD2	-	.
chr2	151315212	151315232	chr2:151315212-151315232	0	AGACTTGCGTGAGACAACCCT	1	2	1	AD2	2.0	.
chr2	151316414	151316445	chr2:151316414-151316445	0	AAACAATTCTGGTAATATGACAAAGCAAGGCT	1	2	12	AD2	-	.
chr2	151317553	151317585	chr2:151317553-151317585	0	AAACATATTTGGGGGATTGAGGAAAACTTCCCT	1	2	13	AA2	-	.
chr2	151318716	151318737	chr2:151318716-151318737	0	TGATAAGCCATAAAACAAGTCT	1	3	2	ACC1	-	.
chr2	151320670	151320698	chr2:151320670-151320698	0	AAACAAGACTAAGCAAAAAGAACAAATCT	1	2	9	AD2	-	.
chr2	151322817	151322846	chr2:151322817-151322846	0	GAGCAGGCTTGGAAAGAGAAAGATAAGTTC	1	2	10	AB2	-	.
chr2	151325345	151325373	chr2:151325345-151325373	0	CAGCTTGCTTTATCACAACAAGCAGGCCA	1	3	9	BCC1	-	.
chr2	151331550	151331577	chr2:151331550-151331577	0	AAGCTTTCTCCTAGTCTGTAGCTTGTCT	1	2	8	AC2	2.0	.
chr2	151333624	151333648	chr2:151333624-151333648	0	AAGCATGCCTCAAAGTAACATGATT	1	2	5	CD	-	.
chr2	151341377	151341402	chr2:151341377-151341402	0	GGAATTGTTCTGCTGTAAACATGCAT	1	2	6	AD3	-	.
chr2	151343970	151343990	chr2:151343970-151343990	0	AAGGTAGTCTCAGCCTAGTCT	1	2	1	AD2	1.0	.
chr2	151344316	151344341	chr2:151344316-151344341	0	AAACAACTTAAAAATGTGACTAGCTT	1	3	6	ACC2	2.0	.
chr2	151346516	151346535	chr2:151346516-151346535	0	AAACATGTTTTAGAAAGTTT	3	2	0	AC1	1.0	.
chr2	151352383	151352403	chr2:151352383-151352403	0	GAGCATATTTTAAATTTGTTT	1	2	1	AA2	-	.
chr2	151354402	151354426	chr2:151354402-151354426	0	AGACATGTTGTCTTAGAACCTGTTT	1	2	5	BC2	1.0	.
chr2	151355490	151355511	chr2:151355490-151355511	0	AGACAACTTCCAAGGTAAGTTC	1	2	2	AA2	1.0	.
chr2	151356173	151356197	chr2:151356173-151356197	0	AATCTTGCTCTCAGTAACCATGCCT	1	2	5	DD2	-	.
chr2	151356461	151356490	chr2:151356461-151356490	0	AAAGATGTCTAAGGGATTCAAAGCTAACTT	1	2	10	AA2	-	.
chr2	151356498	151356520	chr2:151356498-151356520	0	GAGCATGTCTAGCAAGTTGGCTT	2	2	3	AB1	-	.
chr2	151356862	151356882	chr2:151356862-151356882	0	AGGGAAGCTAGGGACAAGTTT	1	2	1	AC1	1.0	.
chr2	151357874	151357897	chr2:151357874-151357897	0	GAAAATGCTTAGGAAAGATAGCCT	1	2	4	AA2	1.0	.
chr2	151359752	151359777	chr2:151359752-151359777	0	TGGCAGGCCGCAAGTTGGACAAGTTT	1	3	6	BCC2	-	.
chr2	151363115	151363137	chr2:151363115-151363137	0	AGACTAGCCTAGCCAACATGATG	1	3	3	CCD1	-	.
chr2	151365777	151365803	chr2:151365777-151365803	0	AAGCCAGCTCTGAACTTGGATTAGTTT	1	2	7	AB2	-	.
chr2	151366605	151366628	chr2:151366605-151366628	0	AAACTTGTCACAGTAAATTAGCTA	1	3	4	ACC2	-	.
chr2	151367313	151367333	chr2:151367313-151367333	0	TGACATGCTTTAAGCTTATTT	1	2	1	AC2	1.0	.
chr2	151367800	151367823	chr2:151367800-151367823	0	AGACTTGACCGCCTGAACTAGCAC	1	2	4	DD2	-	pELS
chr2	151371935	151371957	chr2:151371935-151371957	0	AAGATAGTTTATAAAAATAGTTT	1	2	3	AA2	-	.
chr2	151388009	151388033	chr2:151388009-151388033	0	AAGGAAGTTTTTCAGGAATTTGTTT	1	2	5	AA2	-	.
chr2	151393520	151393548	chr2:151393520-151393548	0	AAACTTTTTTTTAAGCAGAAAAGTTGTTT	1	2	9	AA2	-	.
chr2	151394854	151394883	chr2:151394854-151394883	0	AGGCATATCTATAGAGACAGAAAGTAGTTT	1	2	10	AA2	1.0	.
chr2	151395954	151395978	chr2:151395954-151395978	0	AGGCTTGGTTCATCTGTGCATGTTC	1	2	5	DD2	1.0	.
chr2	151396425	151396456	chr2:151396425-151396456	0	GAACGAGTTTAAAACTCATTCTGAGCTGGCCT	1	2	12	BB2	1.0	.
chr2	151397030	151397055	chr2:151397030-151397055	0	AGGCCACTTTTGTGTTGGACTTGTTT	1	2	6	AB1	1.0	.
chr2	151398083	151398102	chr2:151398083-151398102	1	AGGCATGTGCCAACATGTCT	4	2	0	CD	1.0	.
chr2	151401378	151401399	chr2:151401378-151401399	0	ATGCTAGTCATAAGGCATGTTA	2	3	2	CCD1	-	.
chr2	151405361	151405384	chr2:151405361-151405384	0	AAAGTAGTTCAAGTAGACTTGTTG	1	2	4	AC2	-	.
chr2	151406321	151406348	chr2:151406321-151406348	0	GAGCAAGTCCCTGTCTCAAAACAAAACA	1	3	8	ACD2	-	.
chr2	151412612	151412638	chr2:151412612-151412638	0	TGAGTAGCTGGGATTACAGGCATGCCC	1	3	7	ACC1	1.0	.
chr2	151412793	151412819	chr2:151412793-151412819	0	AAACAAGTGTTTCATCCAGACATGTAC	1	2	7	DD2	1.0	.
chr2	151421572	151421604	chr2:151421572-151421604	0	GGTCTTGTTTTGTTTTTTGTTTGAGACAAGGTC	1	2	13	DD3	2.0	.
chr2	151422284	151422308	chr2:151422284-151422308	0	AAACTAGTTAATGATATGCATGCTG	1	3	5	CCD2	-	.
chr2	151423268	151423299	chr2:151423268-151423299	0	GTGCATGTTTCCAGCTGAGGTCAAGCAAGGTT	1	2	12	DD3	-	dELS
chr2	151430853	151430872	chr2:151430853-151430872	0	CACGTTGCCCGGGCTAGTCT	2	3	0	ACD1	1.0	.
chr2	151431860	151431884	chr2:151431860-151431884	0	GAACTTGTTCATACAGTGATAGCCT	1	2	5	AD1	-	.
chr2	151439209	151439240	chr2:151439209-151439240	0	GAACTTGCTGTTTCCGGGATGGAAGAAAGTCT	1	2	12	AC2	-	dELS
chr2	151440204	151440227	chr2:151440204-151440227	0	AATCTAGTTTGGGAAGACTTTTTT	1	2	4	AD3	-	.
chr2	151441071	151441097	chr2:151441071-151441097	0	AAATTAGCCAGGCATGCTGACATGCCT	1	3	7	ACC1	-	.
chr2	151446512	151446537	chr2:151446512-151446537	0	GAACTTGTGCTGTGAGGAACTTTCTT	1	2	6	AD2	-	.
chr2	151446566	151446587	chr2:151446566-151446587	0	AGGCTTTTCTGTGAGTTTGTCC	1	2	2	AA2	1.0	.
chr2	151448644	151448667	chr2:151448644-151448667	0	GGACTTACCTAATCGCGCTTGTTT	1	2	4	AD2	1.0	.
chr2	151450387	151450411	chr2:151450387-151450411	0	GAATTTGCTGTATATTAACATGTTT	1	3	5	ACC1	-	.
chr2	151453218	151453238	chr2:151453218-151453238	0	GGTATAGTTTTAGACAAGTTG	1	3	1	ACD1	-	.
chr2	151455400	151455423	chr2:151455400-151455423	0	AGAATTGTTTATGCAAACAAGCAT	1	2	4	AD3	1.0	.
chr2	151455446	151455468	chr2:151455446-151455468	0	AGGAAAGCTTACTTGGCATGCTG	1	3	3	ACC1	-	.
chr2	151456930	151456952	chr2:151456930-151456952	0	CACCATGTTGGGCAGGCTTGTCT	1	3	3	CCD1	-	.
chr2	151457656	151457675	chr2:151457656-151457675	0	GGGTTAGTTTAAAATTGTCT	1	2	0	AA2	1.0	.
chr2	151459606	151459629	chr2:151459606-151459629	0	AAATATGCTCTGTCATACATGCTT	1	2	4	AD2	2.0	.
chr2	151460532	151460551	chr2:151460532-151460551	0	CAACTAGCTCATGCTAGTTG	2	3	0	CCD2	1.0	.
chr2	151463172	151463201	chr2:151463172-151463201	0	AGGCAAACCTTTATTACTTTGGAGAAGTTT	1	2	10	AA2	-	.
chr2	151464086	151464111	chr2:151464086-151464111	0	AGATAAGTCCTCTGAGAAACTAGTCA	1	2	6	AC2	-	.
chr2	151464853	151464882	chr2:151464853-151464882	0	AAGCTAATCCATATTCTGAAGGACAATTTT	1	2	10	AA2	-	.
chr2	151465291	151465314	chr2:151465291-151465314	0	AAGCTAGCTTTCATGGACAAGAGA	1	3	4	CDD3	-	.
chr2	151465688	151465718	chr2:151465688-151465718	0	AAACATGTTGACTGCAGAAATGGACAACTTT	1	2	11	AC2	-	.
chr2	151474060	151474080	chr2:151474060-151474080	0	AGACTTGTCTCAGGTATATTT	2	2	1	AA1	-	.
chr2	151474721	151474752	chr2:151474721-151474752	0	GTGCTTGTCCTCATGAAGACTTAAGCCTGCTC	1	2	12	BD2	-	dELS,CTCF-bound
chr2	151475128	151475157	chr2:151475128-151475157	0	AAACAAGTTCTGAAATAATAGCACAATTTC	1	2	10	AD1	-	dELS
chr2	151475917	151475939	chr2:151475917-151475939	0	GGAAGTGCTTCATGGGCTTGCTG	1	3	3	ABC1	2.0	.
chr2	151476175	151476204	chr2:151476175-151476204	0	AAGTTAGTTTCAGTATTTCACAGCAAGTTG	1	3	10	ACC1	1.0	.
chr2	151478437	151478466	chr2:151478437-151478466	0	GATCATGCCATTGCGCGACAGAGCAAGTCT	1	2	10	CD	-	.
chr2	151482500	151482522	chr2:151482500-151482522	0	AGGCAAGCTTGGAGAGGCAGTCC	1	2	3	AB1	1.0	dELS
chr2	151482602	151482630	chr2:151482602-151482630	0	TAACTTCCTCTGCAGAACCAAGCATGTTG	1	3	9	ACC2	-	dELS
chr2	151483922	151483947	chr2:151483922-151483947	0	AAAATTGTCTTCCACAAAACTGGTCC	1	2	6	AB3	-	.
chr2	151485520	151485545	chr2:151485520-151485545	0	AAACATGTTTATAATGGAGAAAGACT	2	2	6	AD1	1.0	.
chr2	151488319	151488342	chr2:151488319-151488342	0	GAATTTGCCTGGGAAGGCTTTCCC	1	2	4	AA2	-	.
chr2	151490281	151490309	chr2:151490281-151490309	0	AAATTTGTTTTTGTACTCAAAGCATCTCT	1	2	9	AA2	2.0	.
chr2	151491505	151491527	chr2:151491505-151491527	0	GAACTTATCTAGAAAGTAAGTTT	1	2	3	AA2	1.0	.
chr2	151495320	151495347	chr2:151495320-151495347	0	CAGCAAGGTCAGTAATGAGAACTTGTTA	1	3	8	CCD2	-	.
chr2	151496829	151496851	chr2:151496829-151496851	0	AAAGAAGTTCACAAAATTTGTCT	1	2	3	AA2	-	.
chr2	151498040	151498067	chr2:151498040-151498067	0	AAACATTCATTATTTTTAAAACATGTTT	2	2	8	AD1	-	.
chr2	151504012	151504042	chr2:151504012-151504042	0	AAACTAGTGTTTTCTGAATTGGGAGAAGTCC	1	2	11	AD2	1.0	.
chr2	151504425	151504444	chr2:151504425-151504444	0	AAAGGAGCCTAGGCTAGCTT	3	2	0	AB4	-	.
chr2	151508634	151508655	chr2:151508634-151508655	0	AGGCAGGCCCAGAGGCATTTCC	1	2	2	AB2	-	dELS
chr2	151510195	151510225	chr2:151510195-151510225	0	GAGTTTCTTCAGACCCCCAATAAACTTGTTT	1	2	11	AA1	2.0	.
chr2	151510239	151510271	chr2:151510239-151510271	0	GAGTTTTTTTTAGACCCACAGTAAAACTTGTTT	1	2	13	AA1	2.0	.
chr2	151510926	151510951	chr2:151510926-151510951	0	AAGCAAGTTTGTGGAAACACAAGCAC	1	2	6	DD1	-	.
chr2	151515360	151515392	chr2:151515360-151515392	0	TAACTTGCTTTTTTTCCTAATCATGACCTGTTT	1	3	13	BCC2	1.0	.
chr2	151517116	151517145	chr2:151517116-151517145	0	AAACTAGTTTACATATTGACTGACTTGTTA	1	2	10	CC	-	.
chr2	151518909	151518938	chr2:151518909-151518938	0	AATTTAGTTCCAAATGGGTAAAACAAGCTG	1	3	10	ACD1	-	dELS
chr2	151518970	151519000	chr2:151518970-151519000	0	TGGCAAGTTGGCTTGTATTCAGGACATGATT	1	3	11	CCD1	1.0	dELS
chr2	151524362	151524382	chr2:151524362-151524382	0	GAGCATGCTTAAGCCATGGCT	1	2	1	DD1	-	.
chr2	151524630	151524660	chr2:151524630-151524660	0	GAAAATGTTTACTCAAGAGAGAGGCTTTTTT	1	2	11	AA2	-	.
chr2	151526219	151526247	chr2:151526219-151526247	0	TGGCAGGTTCCTCTTTCCTTGACATGTTT	1	3	9	BCC2	3.0	.
chr2	151527307	151527333	chr2:151527307-151527333	0	GGGCAGGTTTGGGTTCTGAGCTCGCCT	1	2	7	BB2	1.0	.
chr2	151532373	151532401	chr2:151532373-151532401	0	GAACATGTACAATCTCCAAAGGCATTTTT	1	2	9	AD2	-	.
chr2	151532715	151532739	chr2:151532715-151532739	0	AAACAAGTTGCTAAGAGGAAAGCTC	1	2	5	AC2	1.0	.
chr2	151533793	151533823	chr2:151533793-151533823	0	AAAATAGCTTTATAGAAAAGAAGACATCTTT	1	2	11	AA2	2.0	.
chr2	151536268	151536290	chr2:151536268-151536290	0	CTAGATGTCTTGAAAACTAGCCC	1	3	3	ACD1	1.0	.
chr2	151538998	151539030	chr2:151538998-151539030	0	AAGATTGCTTAGATCTACTTGTGGGGCTAGCCA	1	2	13	AC2	-	.
chr2	151540703	151540732	chr2:151540703-151540732	0	GACCATGTCCTTCACGTCTTTAGCATGCTT	1	2	10	CD	-	.
chr2	151542945	151542973	chr2:151542945-151542973	0	AAACTAGTCCCAGTTACTGGAACTCATTA	1	3	9	ABC2	1.0	.
chr2	151547353	151547382	chr2:151547353-151547382	0	CTGGTTGTTTTAACTGCTGAAAGCAAGCCT	1	3	10	ACD1	1.0	.
chr2	151550066	151550085	chr2:151550066-151550085	0	AGACTAGCCTGGACAACATA	2	3	0	ACD2	-	.
chr2	151551505	151551533	chr2:151551505-151551533	0	TAACTTGTAAATATTGCTAAAACATGCCC	1	3	9	CCD2	1.0	.
chr2	151551641	151551671	chr2:151551641-151551671	0	ATACAAGGTCAGGTCAAGAGGAAGCAAGCTC	1	2	11	DD1	-	dELS
chr2	151552792	151552817	chr2:151552792-151552817	0	AAACAAGCCCATGTTGGACCATTCCT	2	2	6	AD1	1.0	.
chr2	151552989	151553008	chr2:151552989-151553008	0	AGGAAAGTTTAAGCTTTCTT	1	2	0	AA2	-	.
chr2	151553043	151553074	chr2:151553043-151553074	0	GAAAATCCTCTCTTTACAAATAGAGCTTGTCT	2	2	12	AA1	-	.
chr2	151556425	151556445	chr2:151556425-151556445	0	AGTCATGGTCAAAACATGTTT	1	2	1	DD1	-	.
chr2	151556696	151556718	chr2:151556696-151556718	0	ACGCATATTCATAAAACAAGTTC	2	2	3	AD1	1.0	.
chr2	151559080	151559112	chr2:151559080-151559112	0	AAACAAATTTACAAGAAAAAAACAAACAACCCC	1	2	13	AA2	1.0	.
chr2	151560453	151560474	chr2:151560453-151560474	1	GAATTATTTCCTGGACATGCCC	2	2	2	AA1	1.0	dELS
chr2	151561766	151561796	chr2:151561766-151561796	0	AAACTTATCTACCTGTAATCAAAGGATGCTT	1	2	11	AA2	-	.
chr2	151563511	151563538	chr2:151563511-151563538	0	CAGCTAACCTGAACCAAAGGGCAAGTTA	1	3	8	ACC2	-	.
chr2	151564014	151564038	chr2:151564014-151564038	0	AAACATGTATGTTCAAGGCAAGGCT	1	2	5	DD2	2.0	.
chr2	151565570	151565593	chr2:151565570-151565593	0	AGGATAGTTTTCAAGGGCATTTTT	1	2	4	AA2	3.0	.
chr2	151569274	151569294	chr2:151569274-151569294	0	GAAGATGTCCGCGGCATGTTT	1	2	1	AC2	3.0	dELS
chr2	151570216	151570246	chr2:151570216-151570246	0	AAGCATGTCCACAGGGCTCTGGATCTTGGCC	1	2	11	DD1	1.0	dELS
chr2	151571917	151571949	chr2:151571917-151571949	0	GGACAGGTTTTATATGAATTTTCAATCAAGCTT	1	2	13	BD2	-	.
chr2	151574939	151574958	chr2:151574939-151574958	0	TATGTTGCCCAGACTAGTCT	2	3	0	ACD1	1.0	.
chr2	151578063	151578091	chr2:151578063-151578091	0	GAGCATGCTTTCCTGTAATGAACTCATTC	1	2	9	AB4	2.0	.
chr2	151580874	151580895	chr2:151580874-151580895	0	TGACATCTTCCCAAGCTTGCTG	1	3	2	ACC2	-	.
chr2	151584343	151584372	chr2:151584343-151584372	0	ATGCATGTTTCAAGGATGGAAAGCAAGGCT	1	2	10	DD3	-	.
chr2	151587269	151587288	chr2:151587269-151587288	0	AGACATTTTTAGAGTTGCTC	1	2	0	AA2	-	.
chr2	151588755	151588783	chr2:151588755-151588783	0	GAGCATGCTTTCCTGTAATGAACTCATTC	1	2	9	AB4	-	.
chr2	151589861	151589886	chr2:151589861-151589886	0	GGACTTGTTTCCTGGGGGACACACTT	1	2	6	AB4	-	.
chr2	151591425	151591446	chr2:151591425-151591446	0	TGACATCTTCCCAAGCTTGCTG	1	3	2	ACC2	-	.
chr2	151594895	151594924	chr2:151594895-151594924	0	ATGCATGTTTCAAGGATGGAAAGCAAGGCT	1	2	10	DD3	-	.
chr2	151597822	151597841	chr2:151597822-151597841	0	AGACATTTTTAGAGTTGCTC	1	2	0	AA2	-	.
chr2	151599308	151599336	chr2:151599308-151599336	0	GAGCATGCTTTCCTGTAATGAACTCATTC	1	2	9	AB4	-	.
chr2	151600414	151600439	chr2:151600414-151600439	0	GGACTTGTTTCCTGGGGGACACACTT	1	2	6	AB4	-	.
chr2	151601978	151601999	chr2:151601978-151601999	0	TGACATCTTCCCAAGCTTGCTG	1	3	2	ACC2	-	.
chr2	151605448	151605477	chr2:151605448-151605477	0	ATGCATGTTTCAAGGATGGAAAGCAAGGTT	1	2	10	DD3	-	dELS
chr2	151608368	151608387	chr2:151608368-151608387	0	AGACATTTTTAGAGTTGCTC	1	2	0	AA2	-	.
chr2	151609944	151609974	chr2:151609944-151609974	0	TAACATGTCCACTGGGCTAGAGAACTTGGTT	1	2	11	CD	-	.
chr2	151614331	151614359	chr2:151614331-151614359	0	AGGCAGGTCCATTCATGCAGGGGATGCTT	1	2	9	AB2	-	dELS
chr2	151614411	151614441	chr2:151614411-151614441	0	CAGCATGTCCACTGGGCTGCTGAACTTGGTC	1	2	11	CD	-	dELS
chr2	151615174	151615205	chr2:151615174-151615205	0	GGGCTTCTCCAGCTTAACAGCAAGAAAAGTTT	1	2	12	AA2	-	.
chr2	151615530	151615552	chr2:151615530-151615552	0	AAACAAATCTCTAAGACATATCC	1	2	3	AA2	-	.
chr2	151616080	151616100	chr2:151616080-151616100	0	GGACTCTTCCAAAGCAAGTTT	1	2	1	AB1	-	.
chr2	151619586	151619617	chr2:151619586-151619617	0	AAGCATGTCCACTGGGCTGCTGTACCTTGTCT	1	2	12	CD	3.0	dELS,CTCF-bound
chr2	151620171	151620196	chr2:151620171-151620196	0	GAAATAGTTTTAAAATGGACAATTTC	1	2	6	AA2	-	.
chr2	151620568	151620591	chr2:151620568-151620591	0	GGGCAAACTCAGTTAAGCCTGCTT	1	2	4	AB2	-	.
chr2	151624750	151624772	chr2:151624750-151624772	0	AGACATGTTTAAAAAATTAGTAT	2	2	3	AD1	-	.
chr2	151624871	151624900	chr2:151624871-151624900	0	TGACAAGTTTAGCAAGGCTGAAGATAGTTC	1	2	10	AC2	1.0	.
chr2	151625190	151625220	chr2:151625190-151625220	0	AAACTTGCCGCACAAATTTTGAAGCAAGTAC	1	2	11	CD	3.0	.
chr2	151626311	151626333	chr2:151626311-151626333	0	CAACATGCTGCCCAGGCTAATCT	1	3	3	ACC1	-	.
chr2	151627658	151627688	chr2:151627658-151627688	0	CAGCATGTCCACTGGGCTGCTGAACTTGGTC	1	2	11	CD	-	.
chr2	151629431	151629462	chr2:151629431-151629462	0	AAACAAGCCAATAAATGTGCTTAAACTGGCCC	1	2	12	BC2	-	.
chr2	151632335	151632358	chr2:151632335-151632358	0	GAATTAGCCTGTGCTGACTAGTTA	1	3	4	ACC1	-	.
chr2	151633026	151633054	chr2:151633026-151633054	0	AAATTAGTTTTAGTTTCCAAAACTTGCTA	1	2	9	AC2	-	.
chr2	151633709	151633735	chr2:151633709-151633735	0	AGGCATGTCCACTCGTGCAGGTAGTTC	1	2	7	AC1	2.0	.
chr2	151633789	151633819	chr2:151633789-151633819	0	CAGCATGTCCACTGGGCTGCTGAACTTGGTC	1	2	11	CD	1.0	.
chr2	151634014	151634042	chr2:151634014-151634042	0	CCACAAGTCTGTGCAAAATCAACTTGCTT	1	3	9	CCD1	-	.
chr2	151635082	151635104	chr2:151635082-151635104	0	AGGCAAGTTGCTTAAACAATCCT	1	2	3	AC2	-	.
chr2	151639608	151639632	chr2:151639608-151639632	0	AAGCATATTTTATGCAGACTATTTT	1	2	5	AA2	1.0	.
chr2	151640410	151640436	chr2:151640410-151640436	0	AGGCATGTCCACTGGTGCAGGTAGTTC	1	2	7	AC1	1.0	.
chr2	151640490	151640520	chr2:151640490-151640520	0	CAGCATGTCCACTGGGCTGCTGAACTTGGTC	1	2	11	CD	-	.
chr2	151642354	151642377	chr2:151642354-151642377	0	GGACATGTTTTGAAATGCATGTTG	1	2	4	CD	-	.
chr2	151643063	151643092	chr2:151643063-151643092	0	AAACAAGTTTTCTTTTATACAAACAGACTT	1	2	10	AB4	2.0	.
chr2	151643873	151643899	chr2:151643873-151643899	0	AGGCATGTCCACTGGTGCAGGTAGTTC	1	2	7	AC1	1.0	.
chr2	151643953	151643983	chr2:151643953-151643983	0	CAGCATGTCCACTGGGCTGCTGAACTTGGTC	1	2	11	CD	-	.
chr2	151646199	151646225	chr2:151646199-151646225	0	AGTCTTGTCTTTGTCCCAAGCTTCTCT	1	2	7	AD3	1.0	.
chr2	151646586	151646611	chr2:151646586-151646611	0	AAAGATGTCTTATTCAAAGCATGCCT	2	1	6	A1	-	.
chr2	151650227	151650248	chr2:151650227-151650248	0	AGGAATGCTGGTGAACTTGTTT	1	2	2	AC1	-	dELS
chr2	151650629	151650655	chr2:151650629-151650655	0	AGACATGTCCACTGATGCAGGTAGTTC	1	2	7	AC1	1.0	.
chr2	151650709	151650739	chr2:151650709-151650739	0	CAACATGTCCACTGGGCTGGAGAACTTAGTT	1	3	11	ACD2	-	.
chr2	151650924	151650947	chr2:151650924-151650947	0	GGCCAAGTTAAGCTCAACTTGCTT	1	3	4	CCD1	-	.
chr2	151656288	151656319	chr2:151656288-151656319	0	GAGCATGTCGGCAGGGGTGTGGTAGCTGGTCT	1	3	12	BCC1	-	.
chr2	151657292	151657313	chr2:151657292-151657313	0	GAGATTGTTTTGAAATATGCTC	1	2	2	AA2	-	.
chr2	151662574	151662596	chr2:151662574-151662596	0	AGAAATGTCTTTGTGACTTGTTT	1	2	3	AC2	-	.
chr2	151663683	151663714	chr2:151663683-151663714	0	GAGCATGTCCACCGGGGTGTGGAAGGAGGTCT	2	2	12	AB1	-	.
chr2	151663829	151663850	chr2:151663829-151663850	0	TGGCTTGTTCATAGGCTTTCTT	1	2	2	AC2	-	.
chr2	151664882	151664909	chr2:151664882-151664909	0	GTGCATGATTTTACAGCAGGACAAGTTT	1	2	8	DD1	1.0	.
chr2	151666356	151666380	chr2:151666356-151666380	0	CAACTTGCTTGCCTTTGGCTTTCTC	1	3	5	ACC1	-	.
chr2	151667975	151668000	chr2:151667975-151668000	0	CAAAATGTTTCTTATAAAACATGTCG	1	3	6	ACC1	2.0	.
chr2	151670806	151670825	chr2:151670806-151670825	0	AAGCAAATTTGGAATAGTCC	1	2	0	AA2	-	.
chr2	151671320	151671340	chr2:151671320-151671340	0	TAGCAACTCTTCAGCATGCTC	1	3	1	ACC2	1.0	.
chr2	151675534	151675566	chr2:151675534-151675566	0	AAGCATCTTATTATCTTTAATACCAACAAGTCT	1	3	13	ACC2	-	.
chr2	151681185	151681215	chr2:151681185-151681215	0	TGGAGTGCCTTTGCATGGCACAAACAAGTTC	1	3	11	ABC1	1.0	.
chr2	151682668	151682688	chr2:151682668-151682688	0	GAGGATGTCTGAAGCTCGCTT	2	2	1	AB3	-	.
chr2	151684286	151684305	chr2:151684286-151684305	0	GAATTTGCTTAAAGAAGTTC	1	2	0	AA2	-	.
chr2	151684625	151684657	chr2:151684625-151684657	0	GGGCATGCTCTTATAGAACCACAAGGGTCGTTT	2	2	13	AB1	1.0	.
chr2	151689404	151689423	chr2:151689404-151689423	0	CATGTTGCCCAGGCTAGTTT	2	3	0	ACD1	-	.
chr2	151694474	151694496	chr2:151694474-151694496	0	GGAAATGTCCCCGAAGCCAGCCT	1	2	3	AB2	2.0	.
chr2	151695893	151695916	chr2:151695893-151695916	0	GAGGTGGCTCTGTCAAACATGTTC	2	2	4	AB1	-	dELS
chr2	151698583	151698604	chr2:151698583-151698604	0	TAGCATGTTTTCAAGCTTCATC	1	3	2	ACD2	-	.
chr2	151699704	151699736	chr2:151699704-151699736	0	GGGGTTGTTTGTTTTTTTCTTGTAAATTTGTTT	1	2	13	AA2	-	.
chr2	151705610	151705629	chr2:151705610-151705629	0	ACACATGCATAAGCATGTTC	3	2	0	DD1	-	.
chr2	151712630	151712655	chr2:151712630-151712655	0	GAGCTTGCTGGCTACTGAGGAAGTTA	1	3	6	ACC2	1.0	dELS
chr2	151713723	151713746	chr2:151713723-151713746	0	AGGCCTGTTTCTATGAACAACTCT	1	2	4	AB3	-	.
chr2	151718327	151718355	chr2:151718327-151718355	0	TGGTATGTTCTGTGAACAACAGCTTGCTT	1	3	9	ACC1	-	.
chr2	151719555	151719577	chr2:151719555-151719577	0	ACACAAATTCCACAAACAAGCCT	1	2	3	AD1	-	.
chr2	151724447	151724471	chr2:151724447-151724471	0	AGGCATGCTTGCTCAGAGGTTGCCA	1	2	5	AC1	1.0	.
chr2	151725317	151725344	chr2:151725317-151725344	0	ATGCTTTTCTAGATTTGTGAACTAGCTC	1	2	8	AD1	1.0	.
chr2	151726333	151726356	chr2:151726333-151726356	0	AATCTTGTTTCTAGAAACCTGTCT	1	2	4	BD2	-	.
chr2	151727304	151727329	chr2:151727304-151727329	0	TAGCTAGTCTACTAAGAAGCTATTCT	1	2	6	AC2	-	.
chr2	151731689	151731716	chr2:151731689-151731716	0	AATCAAGTCTAGCACTAAGGACAATTTC	1	2	8	AD3	1.0	dELS,CTCF-bound
chr2	151735339	151735361	chr2:151735339-151735361	0	AACCATTTTCTTAAAACTTGCCT	2	2	3	AD1	1.0	.
chr2	151737002	151737034	chr2:151737002-151737034	0	AAGAAAGCCCCAAAGCCCCTGCTAAACTGGCCT	1	2	13	AB3	-	.
chr2	151737748	151737773	chr2:151737748-151737773	0	AGACTTGCTACTAAATCAACATTTCC	1	3	6	ACC1	-	.
chr2	151739240	151739262	chr2:151739240-151739262	0	CAACTTGCTCAAGAGACTCTTCT	1	3	3	ABC2	2.0	.
chr2	151751724	151751755	chr2:151751724-151751755	0	TGGTATGTCTTGATTTCTAGAAGAGCAAGTCC	1	2	12	AC3	-	.
chr2	151751929	151751959	chr2:151751929-151751959	0	TAGTATGCTTTGATATCTGTAGAGCAAGCTG	1	3	11	ACC1	-	.
chr2	151753970	151753991	chr2:151753970-151753991	0	GGGCATGACCTGAAACTTGGTT	2	2	2	DD2	1.0	.
chr2	151753999	151754031	chr2:151753999-151754031	0	AGAATAGCTTTTTCCAAAATGTAAGACTGGTTC	1	2	13	AB3	1.0	.
chr2	151756724	151756752	chr2:151756724-151756752	0	CAACATGCCTTTCTTTTCTGGAGTTGCCT	1	2	9	AC2	-	.
chr2	151758851	151758872	chr2:151758851-151758872	0	TGACATGTCCTTGAGCAGGCCA	2	3	2	BCC1	-	.
chr2	151764924	151764945	chr2:151764924-151764945	0	AAGCAAGTTCAAGCTCAAGTCT	1	2	2	DD1	1.0	.
chr2	151766162	151766189	chr2:151766162-151766189	0	GGGCTTGTTTCATGCTGTGAATTAGTTC	1	1	8	A2	1.0	.
chr2	151768920	151768942	chr2:151768920-151768942	0	AAACCAGCTTGGGGAACAACCCT	1	2	3	AB3	1.0	.
chr2	151770188	151770208	chr2:151770188-151770208	0	TGGCATGCCTCTGGCTTCTCT	2	3	1	ACC1	-	.
chr2	151770918	151770947	chr2:151770918-151770947	0	GAACTAGTCCAAGGTGCTGTTAGCTAATCT	1	2	10	AC1	-	.
chr2	151771543	151771573	chr2:151771543-151771573	0	AAGCATTCCCATGATCTAAGCCAACAAGCCA	1	3	11	ACC2	-	.
chr2	151771858	151771881	chr2:151771858-151771881	0	TGGCTTGTTTCTGGAAGCAACCAC	1	3	4	ACD2	-	dELS
chr2	151775841	151775865	chr2:151775841-151775865	0	AAGCATGCTAGCCACAAATTAGCCA	1	3	5	ACC2	-	.
chr2	151778382	151778410	chr2:151778382-151778410	0	AAACAAATTTACAAGAAAAAAACAACCCC	1	2	9	AA2	-	.
chr2	151779335	151779357	chr2:151779335-151779357	0	AGACATGCTCAGTGGGGAAGTAT	2	2	3	AD1	-	.
chr2	151779594	151779624	chr2:151779594-151779624	0	ATACAAGTCTAGGCGGTGCTAATACAAGTCT	1	2	11	DD2	1.0	.
chr2	151779691	151779722	chr2:151779691-151779722	0	AAACAACCTTTACTTCATCATCCAACAAGCCT	1	2	12	AC2	-	.
chr2	151781200	151781221	chr2:151781200-151781221	0	AGACAAATTTACCAACTTGCCC	1	2	2	AC2	-	.
chr2	151782611	151782639	chr2:151782611-151782639	0	AAACAACTCTGGTATTCATAGACTTATTT	1	2	9	AA2	1.0	.
chr2	151783418	151783443	chr2:151783418-151783443	0	GTACAAGTCTTTGATTGGGCTTTTTT	1	2	6	AD3	2.0	.
chr2	151784569	151784593	chr2:151784569-151784593	0	GAACAAGGTTCTTTAAAAATAGTTT	1	2	5	AD2	1.0	.
chr2	151785707	151785739	chr2:151785707-151785739	0	AAACAAACCTACCCTAATAGAAGAACCAAGCTT	1	2	13	AD2	-	.
chr2	151787573	151787593	chr2:151787573-151787593	0	GAACTACCCCTAGGCAAATTC	1	2	1	AA2	-	.
chr2	151789843	151789865	chr2:151789843-151789865	0	AGACCAGTCCTGCAGGAATGTTT	1	2	3	AB2	1.0	.
chr2	151792327	151792354	chr2:151792327-151792354	0	AAAATTGTTTATCCTGTTTAACATGTCA	1	3	8	ACC1	-	.
chr2	151797777	151797804	chr2:151797777-151797804	0	AGGCTACTCCAATCTAAAGGACTATTTT	1	2	8	AA2	-	.
chr2	151800200	151800220	chr2:151800200-151800220	0	AAACAGGTTTGGAGGTTGTCT	1	2	1	AB2	1.0	dELS,CTCF-bound
chr2	151801872	151801902	chr2:151801872-151801902	0	GAATATGTTTTAACACATTTAGGATAAGTTT	1	2	11	AA2	2.0	.
chr2	151802186	151802207	chr2:151802186-151802207	0	AATGTTGCTCAGAAACATGCCT	1	2	2	AD4	1.0	.
chr2	151802315	151802337	chr2:151802315-151802337	0	AGACATGTTTCACAAAACAGTTT	2	2	3	AB1	-	.
chr2	151804391	151804423	chr2:151804391-151804423	0	TGACAAGCTTTTGCAGACATAAAAAACTATGTT	1	3	13	ACD2	-	.
chr2	151806475	151806495	chr2:151806475-151806495	0	GGACATGCTCGGCACATGTCA	2	2	1	CD	2.0	.
chr2	151806839	151806858	chr2:151806839-151806858	0	CAGCATGCCTGGATATGCCA	3	3	0	ACC2	-	.
chr2	151807801	151807823	chr2:151807801-151807823	0	AGGCAAGTTCTTTAAGCTTTCTG	1	2	3	AC3	-	.
chr2	151809208	151809230	chr2:151809208-151809230	0	TGACATGTTGAAGGAACAACCTT	1	3	3	ACC1	-	.
chr2	151812677	151812703	chr2:151812677-151812703	0	ACGCATGTCTGTTTTCTAAACTAGTAT	1	2	7	DD3	2.0	.
chr2	151812905	151812932	chr2:151812905-151812932	0	GAATAAATCTCTATCTAAAAACAAGCTC	1	2	8	AA1	-	.
chr2	151814359	151814378	chr2:151814359-151814378	0	TAACTTGCTTGAACAATTTT	2	2	0	AC2	1.0	.
chr2	151815474	151815502	chr2:151815474-151815502	0	AGGCAAGCCTACTCTCAGTAAAGTAGACC	1	2	9	AD1	2.0	.
chr2	151816143	151816167	chr2:151816143-151816167	0	GGACAAGTCCTCCTAGGGTAAGTCA	1	2	5	AC1	2.0	dELS
chr2	151818162	151818189	chr2:151818162-151818189	0	TAACAAGTCTATCCCTGAGGATATGTTA	1	3	8	ACC2	1.0	.
chr2	151819656	151819678	chr2:151819656-151819678	0	AGCCATGTCCTTAGGACTTGGTT	1	2	3	DD3	1.0	.
chr2	151820059	151820088	chr2:151820059-151820088	0	AACCATGTGCTATAACACACAGACAAGTCT	1	2	10	DD1	-	.
chr2	151821121	151821141	chr2:151821121-151821141	0	GAACATGTCATAAACTTTCCA	2	3	1	ACC1	2.0	.
chr2	151823342	151823367	chr2:151823342-151823367	0	AAGAAAGTTTGAAAATAAACTTGCTA	1	2	6	AC2	1.0	.
chr2	151824255	151824286	chr2:151824255-151824286	0	ATAAATGTTCTGAGCACGTATAAAGCAAGCTA	1	3	12	ACD1	-	.
chr2	151827271	151827290	chr2:151827271-151827290	0	TAACAAATTTTAACAAGCCT	2	3	0	ACC2	-	.
chr2	151832409	151832429	chr2:151832409-151832429	0	AAGATAGCTTTGGAAATGTCT	1	2	1	AA2	-	.
chr2	151835168	151835194	chr2:151835168-151835194	0	TAACAAGTTGCACACAAAGGCAATTCC	1	3	7	ACC1	1.0	.
chr2	151836256	151836286	chr2:151836256-151836286	0	AAACAGCCTCAAAACAGTAAAAGACTTGTTT	1	2	11	AB1	2.0	.
chr2	151838701	151838724	chr2:151838701-151838724	0	CAACATGCTCAAGTAGACTTTCTA	1	3	4	ACC1	-	.
chr2	151842796	151842816	chr2:151842796-151842816	0	AAGGGAGTTCTAGACATGTTT	3	2	1	AB4	-	.
chr2	151849839	151849869	chr2:151849839-151849869	0	TAGCTTGGTCCCAGAACAAGGGGGCAAGTTC	1	2	11	CD	-	dELS
chr2	151850618	151850638	chr2:151850618-151850638	0	AGTCTTTCCCTAGACATGTTC	2	2	1	AD1	-	.
chr2	151851500	151851520	chr2:151851500-151851520	0	GTACAAGTCCTAAGGTAGCTC	1	2	1	AD2	-	.
chr2	151852584	151852612	chr2:151852584-151852612	0	GTACTTGCCCAAGATTACATAACTAGTCA	1	3	9	CCD1	-	dELS
chr2	151855805	151855829	chr2:151855805-151855829	0	AAACTAATACTTTGTGGACATGCTT	2	2	5	AD1	1.0	.
chr2	151856189	151856219	chr2:151856189-151856219	0	GGACATGGCTTTCTGAAATATAAAAAAGTTT	1	2	11	AD2	-	.
chr2	151857939	151857960	chr2:151857939-151857960	0	GAACAAGCCAGCAGGGATGCTG	1	3	2	ACC2	1.0	dELS
chr2	151858730	151858754	chr2:151858730-151858754	0	CAACTTCCCTGTTCTAAGCATGCTA	1	3	5	ACC2	-	dELS
chr2	151860245	151860271	chr2:151860245-151860271	0	AGACATGTTTAAAGTCCCTGCATGTTA	1	3	7	CCD2	-	.
chr2	151860843	151860864	chr2:151860843-151860864	0	GAACAAGCCAGTAAAAATGTTA	1	3	2	ACC2	-	dELS
chr2	151861690	151861718	chr2:151861690-151861718	0	AAACTAGCCAGGCACAGTGGCACATGCCT	1	2	9	CD	-	.
chr2	151861954	151861978	chr2:151861954-151861978	0	AGACTATTTTAAACTGAGATTGCTC	1	2	5	AA2	-	.
chr2	151862008	151862031	chr2:151862008-151862031	0	AAGCTTGCCTCTTTAGGCCAGTTA	1	2	4	BC1	-	.
chr2	151862778	151862806	chr2:151862778-151862806	0	AAACTAGCCCCTGGGTATCGGGCCAGTGC	1	2	9	BD1	-	dELS,CTCF-bound
chr2	151863436	151863457	chr2:151863436-151863457	0	AGGCATGTTTCAGAGCAATCCA	1	2	2	AC3	-	.
chr2	151864122	151864150	chr2:151864122-151864150	0	CAGCTAGTCCCCCTAGTTTCAGCATTCCC	1	3	9	ACC1	-	.
chr2	151870636	151870660	chr2:151870636-151870660	0	TGACAAGGTGAGGTTGAGCATGCCT	1	3	5	CCD2	-	.
chr2	151873377	151873400	chr2:151873377-151873400	0	GAAAATGCTCTAATGAGCATCTCC	1	2	4	AA2	2.0	.
chr2	151876173	151876204	chr2:151876173-151876204	0	AGGAAAGCTTGGGTTCCAAGGAGGGCTTGCTG	1	2	12	AC2	-	.
chr2	151877305	151877335	chr2:151877305-151877335	0	GAGCATGGCTGTGTTTCAATAAAACTTTTCT	1	2	11	AD2	-	.
chr2	151880723	151880748	chr2:151880723-151880748	0	TGGCTAGTTTGGCTCAGAGCTGATTC	1	3	6	ABC2	-	.
chr2	151883944	151883975	chr2:151883944-151883975	0	AAACAACCTTGAGGATGAAAACAGGGATGTTC	1	2	12	AA2	-	.
chr2	151886291	151886311	chr2:151886291-151886311	0	AAACATGTCCTGGGGATGGTT	2	2	1	AD1	-	dELS,CTCF-bound
chr2	151886766	151886795	chr2:151886766-151886795	0	AGACATGCTCTGCTGGCTTGGTACTGGCTT	2	2	10	BD1	-	.
chr2	151887290	151887310	chr2:151887290-151887310	0	AAACATGACAGGGACTAGTCC	2	2	1	CD	1.0	.
chr2	151889692	151889720	chr2:151889692-151889720	0	AGGCTATCTTTATCTTGACAGGCTGGCCC	1	2	9	AB2	1.0	.
chr2	151889767	151889787	chr2:151889767-151889787	0	AAACATGCCCAGAACTCTTTG	2	3	1	ABC2	1.0	.
chr2	151890190	151890221	chr2:151890190-151890221	0	AAAAATGTTGGCTGAAAAAATAAGACAAGTTC	1	2	12	AC1	2.0	.
chr2	151890764	151890788	chr2:151890764-151890788	0	AGACTGCTTTTCAAAAGACATGTTC	2	2	5	AB1	-	.
chr2	151893383	151893411	chr2:151893383-151893411	0	AGGCATGTGCCATCATGCAAAGCTAATTT	1	2	9	AD2	-	.
chr2	151895271	151895295	chr2:151895271-151895295	0	AGACATGTTTTTAAAAAGCATGCCT	2	0	5	0	-	.
chr2	151896450	151896478	chr2:151896450-151896478	0	GAAGAAGCTTATTGTCACAAGACATGCAC	1	2	9	AD3	-	.
chr2	151897223	151897251	chr2:151897223-151897251	0	AGACTTGCATTTCAAGCAAGAACATCTCT	1	2	9	AD2	1.0	.
chr2	151900191	151900222	chr2:151900191-151900222	0	AGGCATGCTTCTTGCCTTTAAAGAGCTTTCAA	1	3	12	ACD2	-	.
chr2	151901788	151901817	chr2:151901788-151901817	0	AAACAAGCCTTTCCCATTTTAAGCAATCAT	1	2	10	AD4	-	.
chr2	151903631	151903657	chr2:151903631-151903657	0	CCACATGCTCTGGCCAATAACATGCTT	1	3	7	CCD1	-	.
chr2	151906884	151906907	chr2:151906884-151906907	0	AGGCATGTCACCTTTAGGATGTTT	1	3	4	ACC2	1.0	.
chr2	151906916	151906935	chr2:151906916-151906935	0	AACCTTTTTCAGGCTTGCTT	2	2	0	AD1	-	.
chr2	151912202	151912227	chr2:151912202-151912227	0	CTACTAGCTTTTGGATTAGCTTGCTC	1	3	6	CCD1	1.0	.
chr2	151912803	151912834	chr2:151912803-151912834	0	AAGCCTCTTTGTAGGTCTCTAAGAACTTGTTT	1	2	12	AB1	-	.
chr2	151914410	151914438	chr2:151914410-151914438	0	GAACATGCTCCTTTAGCTCAGTGTAGTTT	2	2	9	AD1	-	.
chr2	151915288	151915310	chr2:151915288-151915310	0	GGACAAGTCTTGGGACCAAGCTG	1	2	3	CD	-	dELS,CTCF-bound
chr2	151917028	151917049	chr2:151917028-151917049	0	GGATATATTTAGAAACATGTTT	2	2	2	AA1	-	.
chr2	151919418	151919447	chr2:151919418-151919447	0	AAACATGCTTTCCAAGCTACAGGCAGGCTT	2	1	10	B1	-	.
chr2	151920546	151920572	chr2:151920546-151920572	0	TGGCTAGTCCTGGCCTCAAGCAATCCT	1	2	7	AC2	2.0	.
chr2	151923039	151923064	chr2:151923039-151923064	0	AGGCTGGGCTCATTGCGGACTTGTCT	1	2	6	BD1	1.0	dELS
chr2	151926224	151926245	chr2:151926224-151926245	0	GAACTAGTTGCCAAAAAAGCCA	1	3	2	ACC2	-	.
chr2	151929970	151929993	chr2:151929970-151929993	0	AAACAAGATTTGGGGAACATTTTC	1	2	4	AD2	-	.
chr2	151931224	151931251	chr2:151931224-151931251	0	GTGCTTGCTCCAAAAGTAGAACCAGTTT	1	2	8	BD2	-	.
chr2	151933366	151933396	chr2:151933366-151933396	0	GACCATGTCTCACTTTACAATGAGCTAGTAT	1	2	11	DD3	2.0	.
chr2	151935189	151935218	chr2:151935189-151935218	0	AGGCTTTCTTGTGCAGATGGAAGGAAGCTT	1	2	10	AA2	-	dELS
chr2	151940026	151940055	chr2:151940026-151940055	0	AAAATTGTTCTAGCCTAATAAAATTTGCCC	1	2	10	AA2	1.0	.
chr2	151945225	151945251	chr2:151945225-151945251	1	AAGATAGTTTTATCCCAGGACTACCTC	1	2	7	AA2	1.0	.
chr2	151946422	151946444	chr2:151946422-151946444	0	AGGCAAACCCTGATGGCTAGTCA	1	3	3	ACC2	-	.
chr2	151947255	151947275	chr2:151947255-151947275	0	GAAGATGTCCAGGGCTTGCTT	2	1	1	A1	1.0	dELS,CTCF-bound
chr2	151947547	151947576	chr2:151947547-151947576	0	AAACAGGTCCCAAGTGGCCTGAGAATGTCT	1	2	10	AB2	-	.
chr2	151951135	151951155	chr2:151951135-151951155	0	AGACTAGTCTTGAACTACTGA	1	3	1	ACD2	-	.
chr2	151952642	151952671	chr2:151952642-151952671	0	CAGCTAGTCCAGAACTTAATGGGCTGCCCC	1	3	10	ABC2	1.0	.
chr2	151958075	151958100	chr2:151958075-151958100	0	AAGCTTATTTGACTAGGGACCTGTTT	1	2	6	AB2	-	.
chr2	151959427	151959448	chr2:151959427-151959448	0	AGACATCTTACAAAACTAGTCA	1	3	2	ACC2	1.0	dELS
chr2	151963543	151963574	chr2:151963543-151963574	0	AAAGTTGCTCTCCACAATCAAGAAACTTCTTT	1	2	12	AA2	-	.
chr2	151964622	151964647	chr2:151964622-151964647	0	GATGTAGCCCTGTGTTAGACATGTTA	1	3	6	ACD1	2.0	.
chr2	151970915	151970934	chr2:151970915-151970934	0	GGACTTGCCCAAAAAGGCTC	3	2	0	AB1	2.0	.
chr2	151971454	151971477	chr2:151971454-151971477	0	CAGCTAGCCATCTGAGAAAAGCCT	1	3	4	ACC2	2.0	.
chr2	151972373	151972395	chr2:151972373-151972395	0	AAACCAGCCCAGGAAGCTGGCTT	1	2	3	BB2	-	pELS
chr2	151977069	151977098	chr2:151977069-151977098	0	GAACAAGTTTGAAAACCTTGGGGCTCATCT	1	2	10	AB4	-	.
chr2	151977390	151977421	chr2:151977390-151977421	0	TGGCATGTCCCTCAACAAATTAGGACAGCTCT	1	3	12	ABC2	-	.
chr2	151978192	151978218	chr2:151978192-151978218	0	CAGCTTACCAACTAGGCAGGCATGTCC	1	3	7	ACC2	-	dELS
chr2	151984010	151984042	chr2:151984010-151984042	0	TAGCTTGTTACTCTTTTAATATCAAATTAGCTT	1	3	13	ACC2	-	.
chr2	151984188	151984208	chr2:151984188-151984208	0	TAACATGCTTTGGAAATGTTG	1	3	1	ACC2	-	.
chr2	151984802	151984834	chr2:151984802-151984834	0	CAACTTGCCTCCTGCCATCTCTACAACATACTT	1	3	13	ACC1	2.0	.
chr2	151985029	151985051	chr2:151985029-151985051	0	ATACTTGCCTTTAAAGCATTTCC	1	2	3	AD3	-	.
chr2	151986900	151986921	chr2:151986900-151986921	0	GGAGTTGCTTCAGAGATTGTTT	1	2	2	AA2	-	.
chr2	151987466	151987485	chr2:151987466-151987485	0	AGAAAAGCCTGGACATTCCT	1	2	0	AA2	-	.
chr2	151990301	151990325	chr2:151990301-151990325	0	AACCTTGCTCCTCAAAAACTATCTC	1	2	5	AD3	2.0	CTCF-only,CTCF-bound
chr2	151990838	151990868	chr2:151990838-151990868	0	AAATTAGTTTAATAAGATGACAGATAAGCCC	1	2	11	AA2	1.0	.
chr2	151991127	151991151	chr2:151991127-151991151	0	TAGCATGCTCCCATCAAGCTAGCAG	1	3	5	CCD1	-	.
chr2	151991237	151991269	chr2:151991237-151991269	0	AGACTAGTCTTAGGACTCTGAGTACAGTAGTTC	1	2	13	AD1	-	.
chr2	151991347	151991372	chr2:151991347-151991372	0	GAACCAGTTTTCCCAGAAGCTGGTCT	1	2	6	BB2	-	.
chr2	151992681	151992701	chr2:151992681-151992701	0	GGGAAAGCTACAAGCTAGCCA	1	3	1	ACC1	-	.
chr2	151994403	151994424	chr2:151994403-151994424	0	CAGCATGTTGCCGGGCTGGTCT	2	3	2	BCC1	1.0	.
chr2	151995937	151995956	chr2:151995937-151995956	0	AAACAAGTTCAAAGCAGTTC	3	2	0	AB1	-	dELS,CTCF-bound
chr2	151995998	151996025	chr2:151995998-151996025	0	GAGCAAGTCCTTATGAAGAAGAAAGGCT	1	2	8	AD1	1.0	dELS,CTCF-bound
chr2	151996186	151996207	chr2:151996186-151996207	0	TGGCTAGCTTGGAAACAAGTTG	2	2	2	CC	1.0	.
chr2	151998465	151998486	chr2:151998465-151998486	0	GATCAAGTCCCTGAACTTCCTT	1	2	2	AD3	-	.
chr2	152003011	152003039	chr2:152003011-152003039	0	AAGCATGCTTTCCACTCCCAAGCAAATGA	1	3	9	ACD2	-	.
chr2	152009226	152009248	chr2:152009226-152009248	0	AAGCATCTCTTGCAAAGTAGCTC	1	2	3	AA2	-	DNase-H3K4me3
chr2	152013331	152013351	chr2:152013331-152013351	0	CAGCAAATTATAAACATGTCT	1	3	1	ACC2	1.0	.
chr2	152013940	152013966	chr2:152013940-152013966	0	AGGTCAGTTCACTGGTTAAGCAAGTCA	1	3	7	ABC1	-	.
chr2	152016324	152016353	chr2:152016324-152016353	0	AAACTTGCTTTTTCTACTCTGAAGAGGCTT	1	2	10	AB1	-	.
chr2	152022880	152022900	chr2:152022880-152022900	0	AGGGTTGTTTTGAGGTTGTTT	1	2	1	AA2	2.0	.
chr2	152024119	152024151	chr2:152024119-152024151	0	AGACCAGCCTGGGTAATATAATGAGACCTGTCT	1	2	13	BB2	2.0	.
chr2	152028438	152028470	chr2:152028438-152028470	0	TAACTAGTTCTACTGTAGCCTGTGGACAAATCT	1	2	13	AC2	1.0	.
chr2	152031545	152031575	chr2:152031545-152031575	0	AGGCAGGTCAGACACAGCCAGGGGCTTGCTC	1	2	11	BC1	-	dELS
chr2	152032991	152033015	chr2:152032991-152033015	0	GAACTAGTTTGGTGTAGACAGGTTC	1	1	5	B1	-	.
chr2	152033061	152033088	chr2:152033061-152033088	0	AGGCAAGGCCCTGGAGAACAGCATGCCA	1	3	8	CCD2	-	.
chr2	152037725	152037749	chr2:152037725-152037749	0	AGAAATGCTCTAGGGAGACATGGCC	1	2	5	AD3	1.0	.
chr2	152040093	152040119	chr2:152040093-152040119	0	GGGAATGTCTCATTTATGGGCTATTCT	1	2	7	AA2	-	.
chr2	152040903	152040929	chr2:152040903-152040929	0	AGACAATTTCCTAGTGAGAAAATGTCC	1	2	7	AA2	1.0	.
chr2	152043245	152043273	chr2:152043245-152043273	0	ACACTTGCTTTCACTTTATGGATTTGCTT	1	2	9	AD2	3.0	.
chr2	152048966	152048997	chr2:152048966-152048997	0	GAGCTAGGTTTTTAAGAGAAATATGCAAGCTC	1	2	12	DD2	1.0	.
chr2	152049935	152049957	chr2:152049935-152049957	0	CGACTTGTCTGCAAGGCAACTGC	1	3	3	ACD2	3.0	.
chr2	152053186	152053206	chr2:152053186-152053206	0	AGGAAAGACCAGGACATGTCT	2	2	1	AD1	-	.
chr2	152055425	152055444	chr2:152055425-152055444	0	GATCAACTTTAAACAAGCTT	2	2	0	AD1	-	.
chr2	152058395	152058415	chr2:152058395-152058415	0	AAACTTCCTAGAAACTTGTTG	1	3	1	ACC2	-	.
chr2	152060764	152060795	chr2:152060764-152060795	0	GAACTAGATCTTATTAACTGGAAAAGATGTCT	1	2	12	AD2	-	.
chr2	152062299	152062326	chr2:152062299-152062326	0	GAACATCCCCTCAGCCAGAGGCCAGTCC	1	2	8	AB2	-	dELS
chr2	152062860	152062887	chr2:152062860-152062887	0	GAGCAATTTTAGACAGAAAGGCTAGCAC	1	2	8	AD2	-	dELS
chr2	152062921	152062950	chr2:152062921-152062950	0	GAAAATGCCCCTTGGGACTCAGATTAGCTT	1	2	10	AA2	-	dELS
chr2	152064579	152064601	chr2:152064579-152064601	0	CACCATGTTGGCCAGGCTAGTCT	1	3	3	CCD1	3.0	.
chr2	152069052	152069076	chr2:152069052-152069076	0	GAGCTAACCCCTGTGAGGCTACTCT	1	2	5	AA2	1.0	.
chr2	152072307	152072332	chr2:152072307-152072332	0	GGGAATGTCCATCACGGAGCTGGCTC	2	2	6	AB3	-	.
chr2	152076068	152076088	chr2:152076068-152076088	0	GAACTTGCTGAAAGCTAGTAG	1	3	1	CCD1	-	.
chr2	152080496	152080519	chr2:152080496-152080519	0	TGTGTAGTTTTCTTAAACAAGTTT	1	3	4	ACD1	-	.
chr2	152082799	152082821	chr2:152082799-152082821	0	AAGCTAGGCTCCCAGATTAGTCC	1	2	3	AD2	-	.
chr2	152085498	152085526	chr2:152085498-152085526	0	AAACAAGTATCTGGGGGCAGAACTACCCC	1	2	9	AD2	-	.
chr2	152085601	152085621	chr2:152085601-152085621	0	CGGCTTCCTTTCAGCTTGTTC	1	3	1	ACC2	1.0	.
chr2	152086989	152087008	chr2:152086989-152087008	0	GGGCATGCTGGCACATGCCT	4	2	0	CD	1.0	.
chr2	152088105	152088130	chr2:152088105-152088130	0	TGACATGCCTGAAAAAAAGAATGCCT	1	2	6	AC2	-	.
chr2	152088812	152088837	chr2:152088812-152088837	0	AGGGAAGTTTACAAAGGCGCATGTTT	1	2	6	AD2	1.0	.
chr2	152090453	152090481	chr2:152090453-152090481	0	AGACCAGCCTGACCAACATGGTCTTGTCT	1	2	9	BD2	1.0	.
chr2	152090890	152090912	chr2:152090890-152090912	0	AGAAAAGTTAGCCAGGCATGTTG	1	3	3	ACC1	-	.
chr2	152092379	152092400	chr2:152092379-152092400	0	GAATTTGTTTGCCAACTTGTTT	1	2	2	AC2	1.0	.
chr2	152093512	152093533	chr2:152093512-152093533	0	GAGCAGGCTCTTGGACCTGTTT	1	2	2	BB2	-	.
chr2	152095343	152095365	chr2:152095343-152095365	0	TAACAAGCTCAAAGAACAAATAT	1	3	3	ACD2	2.0	.
chr2	152101914	152101938	chr2:152101914-152101938	0	CATCTAGTTACAGGAAAACAAGCTC	1	3	5	CCD1	1.0	.
chr2	152109109	152109133	chr2:152109109-152109133	0	TAACTTGCTTAAAACAGACAACTAT	1	3	5	ACD2	-	.
chr2	152110171	152110200	chr2:152110171-152110200	0	AAACATGCTTATCCACTGTAAAATAAATCT	2	2	10	AA1	1.0	.
chr2	152113242	152113261	chr2:152113242-152113261	0	GTACATGTCTGAAGTTGCTT	3	2	0	AD2	2.0	.
chr2	152119767	152119790	chr2:152119767-152119790	0	GGAAATGTTTTGTGGGACATTCCT	1	2	4	AA2	-	.
chr2	152121544	152121564	chr2:152121544-152121564	0	AAACATCCTTCAAGCTTTCCT	1	2	1	AA2	1.0	.
chr2	152123060	152123090	chr2:152123060-152123090	0	GACCTTGTCTTAAAAAAAAAAAAACTTGGCC	1	2	11	DD3	2.0	.
chr2	152123478	152123498	chr2:152123478-152123498	0	AAATAAGTCTGGGACTACTTC	1	2	1	AA2	-	.
chr2	152126160	152126190	chr2:152126160-152126190	0	AAACATTTTCTTTTACTTTTAAAAGTTGTTT	1	2	11	AA2	-	.
chr2	152126199	152126223	chr2:152126199-152126223	0	GAAAATGTTCTCAAAAAACATGCTC	2	1	5	A1	-	.
chr2	152127751	152127770	chr2:152127751-152127770	0	AAGCATCTTCAAATTTGCCC	1	2	0	AA2	-	dELS
chr2	152131854	152131877	chr2:152131854-152131877	0	AAGCATGCTAGAACAGACTGGTTA	1	3	4	BCC1	1.0	.
chr2	152131909	152131928	chr2:152131909-152131928	0	AAACTTGTCAGAGCTTGTTT	4	1	0	C2	1.0	.
chr2	152133980	152134000	chr2:152133980-152134000	0	AAACTTATTTTAAGCTAACTT	1	2	1	AA2	1.0	.
chr2	152136242	152136264	chr2:152136242-152136264	0	AGACTAGCCTGGCCAACATGGCA	1	3	3	CCD1	1.0	.
chr2	152146574	152146603	chr2:152146574-152146603	0	AGGCATATTCACTCTTGAACAAACAAGTCT	1	1	10	A2	-	.
chr2	152154121	152154152	chr2:152154121-152154152	0	GGGCATGCCTTAGCACTAGAGAGGGGAAGGCC	2	2	12	AD1	-	.
chr2	152154233	152154261	chr2:152154233-152154261	0	TAGCTAGTCCTACACAGAAGGGCATATGT	1	3	9	ACD2	-	.
chr2	152154867	152154887	chr2:152154867-152154887	0	AAACAAGCTAGAGAAAAGTTA	1	3	1	ACC2	-	.
chr2	152156867	152156895	chr2:152156867-152156895	0	TGACTAGTCTTCTGCTTCCAAACATGATA	1	3	9	CCD1	-	.
chr2	152157090	152157119	chr2:152157090-152157119	0	GGACTAGCCCAAGTAGAAGAGGACTAGCCC	2	0	10	0	-	.
chr2	152159436	152159460	chr2:152159436-152159460	0	AAACATTCTTTCTTTGGACTAATTC	1	2	5	AA2	1.0	.
chr2	152164484	152164512	chr2:152164484-152164512	0	AGGCATGCGCCACCACGCCGGGCTAATTT	1	2	9	AD2	-	.
chr2	152165436	152165468	chr2:152165436-152165468	0	AAAAAAGTCTCCAAGGCAGCCACTAACATGCCA	1	3	13	ACC1	-	.
chr2	152170023	152170055	chr2:152170023-152170055	0	AGACACGTTTCATCATGTTGGCCAGGCTGGTCT	1	2	13	BB2	1.0	.
chr2	152171599	152171619	chr2:152171599-152171619	0	GAGAAAGTCCCAAGCTACTTC	1	2	1	AA2	-	.
chr2	152173297	152173326	chr2:152173297-152173326	0	AGACATCTCAAGTCAAATAATGACTTGCTT	1	3	10	ACC2	-	.
chr2	152174496	152174518	chr2:152174496-152174518	0	AAACATGTTTTTTAAAATGGCTT	2	2	3	AB1	-	.
chr2	152177883	152177912	chr2:152177883-152177912	0	GGACATGCTCCTGCTGCAGTTAACTAGCCC	2	1	10	C2	-	.
chr2	152181192	152181221	chr2:152181192-152181221	0	GGGCTAGTTAACTGCAGCAGGAGCATGTCC	2	1	10	C2	1.0	.
chr2	152184664	152184695	chr2:152184664-152184695	0	AGACTTGTCTACACTGAGCCTCCAGCAATCTG	1	3	12	ACC1	-	.
chr2	152197559	152197591	chr2:152197559-152197591	0	AAACAAATTTACAAGAAAAAAACAAACAACCCC	1	2	13	AA2	2.0	.
chr2	152201455	152201475	chr2:152201455-152201475	0	AGACATTTTTTAGACTAGTTC	1	1	1	A2	-	.
chr2	152203160	152203179	chr2:152203160-152203179	0	GAACATTTTCAAACTTGCCA	3	2	0	AC2	-	.
chr2	152203568	152203591	chr2:152203568-152203591	0	GAACAGTCTCAAAGGGGCTAGTTC	1	2	4	AB1	1.0	.
chr2	152211110	152211135	chr2:152211110-152211135	0	ATACAAGCCCTTGTCCAATCTTGTCC	1	2	6	DD2	-	.
chr2	152216495	152216524	chr2:152216495-152216524	0	CAGCTTGTCTCTTTTTACAGTGACTTTTCC	1	3	10	ACC1	1.0	.
chr2	152216702	152216727	chr2:152216702-152216727	0	AGATTAGTTCTCACAGGAACTAGTTT	1	1	6	A1	-	.
chr2	152224392	152224416	chr2:152224392-152224416	0	AGACTACTTATTATCTAACATGTCT	1	3	5	ACC2	-	.
chr2	152224480	152224508	chr2:152224480-152224508	0	GAAATAGTCCAAAAATCTGAAAGATGCCT	1	2	9	AA2	1.0	.
chr2	152225467	152225489	chr2:152225467-152225489	0	TAGCATGTTTCAGTAACTTTCTT	1	3	3	ACC1	-	.
chr2	152227489	152227513	chr2:152227489-152227513	0	GGACCAGCTTCATCAGGACATGTTT	2	1	5	B1	-	.
chr2	152230188	152230213	chr2:152230188-152230213	0	GGACTATTTTTCAACAATACTTGCTT	1	2	6	AD2	-	.
chr2	152231380	152231405	chr2:152231380-152231405	0	AGACAGATTCCTCCAGAGACAAGTTC	1	2	6	AB1	-	.
chr2	152231425	152231453	chr2:152231425-152231453	0	CAGCATGTTAAAGCCAATGGGACATTTCT	1	3	9	ACC1	-	.
chr2	152233900	152233930	chr2:152233900-152233930	0	AAACTTGCTCCATGAGGGTCTGGACCAATCT	1	2	11	AB1	-	.
chr2	152234765	152234788	chr2:152234765-152234788	0	GATCTTGCCCATTTGGACAAACTT	1	2	4	AD3	-	.
chr2	152236034	152236055	chr2:152236034-152236055	0	TAACATGTTTTTATGCATGTTC	2	2	2	CD	1.0	.
chr2	152236121	152236140	chr2:152236121-152236140	0	AAAAATTTTTAAACATGCTC	2	2	0	AA1	1.0	.
chr2	152236643	152236674	chr2:152236643-152236674	0	AAGCTAGCCAATTGCTGAACAAAAGCTGGCTG	1	3	12	BCC1	-	dELS
chr2	152238098	152238119	chr2:152238098-152238119	0	AAACAAGTTCTCAGGCTGATTC	1	2	2	AB4	-	.
chr2	152241855	152241878	chr2:152241855-152241878	0	ACCCAAGCCCAGCCAAACATGTCC	1	2	4	DD4	1.0	.
chr2	152242137	152242160	chr2:152242137-152242160	0	AGACATCCTGAATTAGGCATGCCA	1	3	4	ACC2	1.0	dELS
chr2	152242798	152242830	chr2:152242798-152242830	0	AAACATGTTGTAATTATGGTGCACAATAAGTTC	1	3	13	ACC2	2.0	.
chr2	152242959	152242983	chr2:152242959-152242983	0	AAATTAGTTTCTGAGAAACATTTTT	1	2	5	AA2	1.0	.
chr2	152244429	152244452	chr2:152244429-152244452	0	GAGCAATTTCCCTGGGGCATTTTT	1	2	4	AA2	1.0	dELS
chr2	152247068	152247090	chr2:152247068-152247090	0	ATACTAGCCTGTTGATCTTGCTC	1	2	3	DD2	-	.
chr2	152251197	152251228	chr2:152251197-152251228	0	ATACATTTTTACATCGCATGCCAGGCTTGCTT	2	2	12	AD1	1.0	.
chr2	152251323	152251344	chr2:152251323-152251344	0	GCACATGTTTTAAAACAACTTC	1	2	2	AD3	3.0	dELS
chr2	152256568	152256592	chr2:152256568-152256592	0	CAGCATTTCTAACAAAGGCATGCCT	1	2	5	AC1	-	.
chr2	152262503	152262525	chr2:152262503-152262525	0	AAGATTGTTTCCCAAAGAAGCTC	1	2	3	AA2	1.0	.
chr2	152262749	152262779	chr2:152262749-152262779	0	GGGCTTTTTATTGTTTTTCTGAAACTAGCTT	1	2	11	AC1	1.0	.
chr2	152267528	152267559	chr2:152267528-152267559	0	AAACTTGTTTCATGAGGCCATGAAACAAAGCC	1	2	12	AD4	-	.
chr2	152268674	152268703	chr2:152268674-152268703	0	AGGCATGAGCCACTGCAGTTGGGCTAGTTC	1	2	10	DD1	-	.
chr2	152273885	152273914	chr2:152273885-152273914	0	GGGCTAGTTAACTGCAATAGGAGCATGTCC	2	1	10	C2	1.0	.
chr2	152274126	152274146	chr2:152274126-152274146	0	GGGCCTGCTCCCAACATGTCC	2	2	1	BC2	-	.
chr2	152275722	152275752	chr2:152275722-152275752	0	AAGCTAGTCTCCCAAATGAGGGAACATGTGT	2	1	11	D1	-	.
chr2	152276462	152276484	chr2:152276462-152276484	0	AGACTATTTATAAAAGCTTGCTG	1	3	3	ACC2	-	.
chr2	152276745	152276766	chr2:152276745-152276766	0	GGACTTGCTTCTCAATTAGTTG	1	3	2	ACC2	-	.
chr2	152278005	152278033	chr2:152278005-152278033	0	AAACAAGCTCCAGGAAACGGAGTATTTCC	2	2	9	AA1	1.0	.
chr2	152278663	152278691	chr2:152278663-152278691	0	TAGCTTGTTTAAATTCTTTGAGTAAGTTA	1	3	9	ACC2	-	.
chr2	152279507	152279536	chr2:152279507-152279536	0	GGGCTAGTTAACTGCAGCAGGAGCATGTCC	2	1	10	C2	-	.
chr2	152281383	152281404	chr2:152281383-152281404	0	GCACTTGCTTAGAAGCAAGACT	1	2	2	DD3	1.0	.
chr2	152283953	152283972	chr2:152283953-152283972	0	ATAATAGTTTAGACATGCTT	4	2	0	AD4	-	.
chr2	152289154	152289182	chr2:152289154-152289182	0	AGGCTTTCTACTTGAACCGGAACTTGTTT	1	2	9	AC1	-	.
chr2	152293475	152293504	chr2:152293475-152293504	0	GAGCAAGGTGAAAGAACACCAGACTTGCTC	1	2	10	CD	-	.
chr2	152294390	152294413	chr2:152294390-152294413	0	AAACAAGCCTCTGAAAGCCTGTTG	1	2	4	BC1	-	.
chr2	152295859	152295889	chr2:152295859-152295889	0	AGGCATGCTTGTCCCTCATGAGGGTTTGCAT	2	2	11	AD1	-	.
chr2	152296246	152296268	chr2:152296246-152296268	0	AGACTAGCCTGGCCAACATGGTG	1	3	3	CCD1	-	.
chr2	152301841	152301863	chr2:152301841-152301863	0	CAACATGTTGGGAGGGCAAGTTG	1	3	3	CCC	1.0	.
chr2	152303314	152303343	chr2:152303314-152303343	0	AAACTAGTCTGAAATATTTAAAATATGTGT	2	2	10	AD1	2.0	.
chr2	152304298	152304326	chr2:152304298-152304326	0	AAACCAGCTTTCACTTTATGGATTTGCCT	1	2	9	AB2	-	.
chr2	152305022	152305050	chr2:152305022-152305050	0	GAGCATGCCCACACTTGGAGAGCAAGAGG	1	3	9	CDD3	1.0	.
chr2	152305837	152305856	chr2:152305837-152305856	0	AGACTAGCCTGAGCAACATA	2	3	0	ACD2	-	.
chr2	152311200	152311231	chr2:152311200-152311231	0	TGATGTGTCTGGATTCCAACAGAGACATGCCT	1	3	12	ABC1	-	.
chr2	152311254	152311274	chr2:152311254-152311274	0	AAGCCATTTTAAAACAAGCTT	1	2	1	AB1	-	.
chr2	152311958	152311977	chr2:152311958-152311977	0	ATGCTAGATTGAACATGTCT	3	2	0	DD1	-	.
chr2	152313475	152313498	chr2:152313475-152313498	0	AGACTTTTTCCTGTAAAGTTGTTT	1	2	4	AA2	1.0	.
chr2	152316624	152316645	chr2:152316624-152316645	0	TGGAATGTCTTAAGACTTGTTT	1	2	2	AC3	-	.
chr2	152317541	152317561	chr2:152317541-152317561	0	AAACATGCTCATGACATTTTG	2	3	1	ACC1	-	.
chr2	152319993	152320013	chr2:152319993-152320013	0	GGTCTTGCCCAAGGCCTGCTC	1	2	1	BD2	2.0	dELS
chr2	152320112	152320142	chr2:152320112-152320142	0	TGGCAAGTTTCCATGGGCCCCAATCATGTCC	1	2	11	CD	1.0	dELS
chr2	152323150	152323175	chr2:152323150-152323175	0	GAACAAGTCCTTTATCAAACATATAA	1	3	6	ACD2	1.0	.
chr2	152325231	152325253	chr2:152325231-152325253	0	CACCATGTTAGCCAGGCTAGTCT	1	3	3	CCD1	-	.
chr2	152325363	152325385	chr2:152325363-152325385	0	CACCATGTTTCCTAGGCTTGTCT	1	2	3	CD	-	.
chr2	152327099	152327128	chr2:152327099-152327128	0	TAGATAGCTTTTGTCAAGTTGAGCAAGTTC	1	2	10	AC3	-	.
chr2	152328431	152328458	chr2:152328431-152328458	0	GGACTTGCTGTGATACCCAGGCTGGTCT	1	2	8	BC2	-	.
chr2	152329476	152329508	chr2:152329476-152329508	0	GAACTTTCTCCAGGCAGTAAGCTGGGGTAGTCC	1	2	13	AA2	-	.
chr2	152331436	152331465	chr2:152331436-152331465	0	TAGCAATCCCTCTAAAATCCCAGCTAGTTC	1	3	10	ACC2	-	.
chr2	152338444	152338470	chr2:152338444-152338470	0	AGGAAAGCCTTAAGAGAGAACAAATCT	1	2	7	AA2	1.0	.
chr2	152343687	152343713	chr2:152343687-152343713	0	AGACCTGTCTTGGTTGAGGGTTTGCTC	1	2	7	AB2	1.0	dELS
chr2	152344884	152344910	chr2:152344884-152344910	0	TGGCATGCTTATATAAGCAATTAGCCT	1	3	7	ACC2	1.0	dELS,CTCF-bound
chr2	152351130	152351155	chr2:152351130-152351155	0	GAAGTTGCCCATGAAAGTACATGTTC	1	2	6	AD2	2.0	.
chr2	152353524	152353551	chr2:152353524-152353551	0	TGCAAAGTCTATTTAACAAAGCTTGTTT	1	3	8	ACD1	-	dELS,CTCF-bound
chr2	152353657	152353678	chr2:152353657-152353678	0	GAGCTACCTTTTTGACTTGTTA	1	3	2	ACC2	1.0	dELS,CTCF-bound
chr2	152354574	152354602	chr2:152354574-152354602	0	AGCTAAGCTTATGAAACAAAGGCTAGTCC	1	2	9	AD4	1.0	dELS
chr2	152354780	152354811	chr2:152354780-152354811	0	AAGAATATTTGATAGCACTGTCAGACTAGTCT	2	2	12	AA1	-	.
chr2	152355078	152355097	chr2:152355078-152355097	0	TAGCATGCCTGGCCTAGCCA	3	3	0	CCD2	1.0	dELS,CTCF-bound
chr2	152355431	152355455	chr2:152355431-152355455	0	GAGCTTTCCTTCCCAAACCTTGTCC	1	2	5	AD2	-	.
chr2	152355494	152355521	chr2:152355494-152355521	0	TCTCATGTCCCAGTGACTAAGCTTGCTT	1	3	8	CDD2	-	.
chr2	152355763	152355791	chr2:152355763-152355791	0	GGAGTAGTTTTATTTTCTACAACATGTTG	1	3	9	ACC1	-	dELS,CTCF-bound
chr2	152355834	152355858	chr2:152355834-152355858	0	GGACATATTCTTAACAAAATAGTCC	1	2	5	AA2	1.0	dELS,CTCF-bound
chr2	152360020	152360042	chr2:152360020-152360042	0	TGACATCCTTCAATAACAAGCTT	1	3	3	ACC2	-	dELS
chr2	152360685	152360708	chr2:152360685-152360708	0	AAACAAGCTTCATAAAACAATTCT	1	1	4	A1	-	.
chr2	152360760	152360782	chr2:152360760-152360782	0	AAACATGTTGGTCTGACTTATTT	1	3	3	ACC1	-	.
chr2	152362174	152362196	chr2:152362174-152362196	0	GAGCATTTCAGTTTAACTAGTTC	1	3	3	ACC2	-	.
chr2	152367788	152367812	chr2:152367788-152367812	0	GGATTTGCTCTCTTTGGGCAAGCTT	1	1	5	A1	1.0	dELS
chr2	152368054	152368075	chr2:152368054-152368075	0	GGACTAGCTCAGGAACATGGCC	2	1	2	D1	1.0	dELS,CTCF-bound
chr2	152369648	152369680	chr2:152369648-152369680	0	GGACATGTACATAGTTAACAGTAAAGCATTTCT	1	2	13	AD2	-	dELS
chr2	152374708	152374734	chr2:152374708-152374734	0	AAACATGCTTTCCATTTGAATATGCAT	2	2	7	AD1	1.0	.
chr2	152378272	152378296	chr2:152378272-152378296	0	GAATATGTTTGAATTGAGTTTGCTC	1	2	5	AA2	-	.
chr2	152393389	152393416	chr2:152393389-152393416	0	AAACTTGCCTATATTTGAGATTATGTCC	2	2	8	AD1	1.0	.
chr2	152393442	152393463	chr2:152393442-152393463	0	GGACATTTTCTAAGACTTGTTT	1	1	2	A2	-	.
chr2	152395455	152395477	chr2:152395455-152395477	0	TAGCTTTCTTAGGAAACTTGTTC	1	2	3	AC1	-	.
chr2	152396582	152396611	chr2:152396582-152396611	0	GGGCAAACTTCCATGCCTCTGGACATCTTT	1	2	10	AA2	-	dELS
chr2	152398152	152398184	chr2:152398152-152398184	0	CAGCATGTTGTCCTCTGGCCTGCGAACTTGCTG	1	3	13	CCC	-	.
chr2	152399344	152399363	chr2:152399344-152399363	0	GGGGAAGCCTAGAGAAGTTT	1	2	0	AA2	1.0	.
chr2	152400231	152400253	chr2:152400231-152400253	0	AGACTAGCCTGGCCAACATGGCG	1	3	3	CCD1	2.0	.
chr2	152400801	152400830	chr2:152400801-152400830	0	AAAAATGTCTGTAGACTGCTGAATATGCCC	1	2	10	AA2	1.0	.
chr2	152404191	152404223	chr2:152404191-152404223	0	GAACATGTTTATTGAATGAATTAATGCATCTTC	2	2	13	AD1	1.0	.
chr2	152405047	152405077	chr2:152405047-152405077	0	TGACATGTTGAGAAAGAAAGGATACATGCTT	1	3	11	CCD2	-	dELS
chr2	152407704	152407735	chr2:152407704-152407735	0	GTACAATTTCATGGCCTGGGTCAGGCTTGTTT	1	2	12	AD1	1.0	dELS,CTCF-bound
chr2	152408682	152408701	chr2:152408682-152408701	0	AGACTACCTTAAACATGCTG	3	2	0	AC2	1.0	.
chr2	152409381	152409413	chr2:152409381-152409413	0	AATCATGGTCTCTGCTGTGGGTAAAACTAGTTT	1	2	13	DD1	-	.
chr2	152413324	152413348	chr2:152413324-152413348	0	TGACATGCTTAAAAAAAAAATGCTG	1	3	5	ACC2	-	dELS
chr2	152414446	152414476	chr2:152414446-152414476	0	GGACATGTGTTAGTCAGAAGGGGACATCCTC	1	2	11	AD2	-	.
chr2	152415409	152415431	chr2:152415409-152415431	0	CAGCTTACTTCACAGGCTTGTTG	1	3	3	ACC2	1.0	dELS
chr2	152415556	152415581	chr2:152415556-152415581	0	AGGCATACCTCAGGTAGAGCTTGCTG	1	2	6	AC2	-	.
chr2	152420029	152420050	chr2:152420029-152420050	0	AGAATAATTTAAAAACTTGTCC	1	2	2	AA1	-	dELS,CTCF-bound
chr2	152422153	152422176	chr2:152422153-152422176	1	GTACTTGCCTGTTGAGGCATGTTT	2	1	4	D1	1.0	dELS,CTCF-bound
chr2	152423694	152423717	chr2:152423694-152423717	0	AAACATGCTTTGATGGACTTTTGC	1	2	4	AD4	-	.
chr2	152425451	152425477	chr2:152425451-152425477	0	AAACTTGTTTATTACATAATCTTTTTC	1	2	7	AD1	-	.
chr2	152425687	152425707	chr2:152425687-152425707	0	AAACATGCCCCAAACACATCT	3	2	1	AB4	-	.
chr2	152432604	152432634	chr2:152432604-152432634	0	AGGCAAATTTATTCTGAGGATAGACTTCCCT	1	2	11	AA2	-	.
chr2	152432909	152432930	chr2:152432909-152432930	0	GAGCTGGCTTCAAAAGAAGTTT	1	2	2	AB2	-	dELS
chr2	152437353	152437379	chr2:152437353-152437379	0	GGCCATGCCTGTTTGCATAGCTTGTTG	1	3	7	CCD1	-	.
chr2	152437583	152437603	chr2:152437583-152437603	0	AAACAAGCCTTGATTATGCCT	2	2	1	AD1	-	dELS
chr2	152438047	152438070	chr2:152438047-152438070	0	AAATTTGCCCTTAAGGTCTTGTCT	1	2	4	AD2	-	.
chr2	152439376	152439399	chr2:152439376-152439399	0	AGACAAGTTTTGTTGGATATGTGT	2	2	4	AD1	1.0	.
chr2	152442435	152442467	chr2:152442435-152442467	0	AGAGATGTTTCACCATGTTGTCCAGGCTGGTCT	2	2	13	AB3	1.0	.
chr2	152442823	152442845	chr2:152442823-152442845	0	AGAATTGTCTGAAGGGCTTGTTA	1	2	3	AC2	1.0	.
chr2	152444276	152444300	chr2:152444276-152444300	0	AGAAAAGCTGGATAGAGGCATGTCC	1	2	5	AC1	2.0	.
chr2	152446173	152446202	chr2:152446173-152446202	0	TGGCTAGCCTGGGCTCAGAGGGACTGTCCC	1	3	10	ABC2	2.0	.
chr2	152446533	152446558	chr2:152446533-152446558	0	AAGCATGCTCTTAGAGAAACTAAATA	1	3	6	ACD2	3.0	.
chr2	152447094	152447126	chr2:152447094-152447126	0	AAACTCACTTTTTTTTTTTTTGGAGACAAGTTT	1	2	13	AB1	-	.
chr2	152448317	152448338	chr2:152448317-152448338	0	AAAGTTGCTTAGAAGCAACTTT	1	2	2	AA2	-	.
chr2	152448504	152448526	chr2:152448504-152448526	0	GAACTTGTTCATAAAACTCTCTT	1	2	3	AB4	-	.
chr2	152449763	152449785	chr2:152449763-152449785	0	GAATTTGCTTGTAGAAGAAGCTT	1	2	3	AA2	2.0	dELS
chr2	152452365	152452385	chr2:152452365-152452385	0	AAGCTTGCCTGGATCTTTTCT	1	2	1	AD1	-	pELS
chr2	152455060	152455080	chr2:152455060-152455080	0	GGGGATGTTCAAAGCTGGCCT	2	2	1	AB3	1.0	dELS
chr2	152457357	152457378	chr2:152457357-152457378	0	GGATTTGCTCTAAGACTTCCCT	1	2	2	AA2	-	.
chr2	152458854	152458878	chr2:152458854-152458878	0	ATACCAGTTTTCTGAAGGCAAGTTT	1	2	5	BD4	-	dELS
chr2	152460235	152460264	chr2:152460235-152460264	0	TAGCATGTTCTATCCATGTAGAACTAAATT	1	3	10	ACD2	-	.
chr2	152461526	152461557	chr2:152461526-152461557	0	AAAGTTTTTCAATAACTGAGTCAAACATGTTT	2	2	12	AA1	1.0	.
chr2	152462855	152462881	chr2:152462855-152462881	0	CAGCTTCCTCCAATTCGTGGCTTGTTT	1	3	7	ACC2	-	dELS
chr2	152463691	152463714	chr2:152463691-152463714	0	GAGCTTGCCATGCAAAGGTAGCTT	1	2	4	AC2	1.0	.
chr2	152464350	152464376	chr2:152464350-152464376	0	AAACATGTTCTCTTTTTAGCCTTATTT	2	2	7	AD1	-	.
chr2	152464486	152464513	chr2:152464486-152464513	0	AAATTTGTCCACTCCAGTGAAATTGTTT	1	2	8	AA2	1.0	dELS
chr2	152466903	152466932	chr2:152466903-152466932	0	AGGCTTGCCGCTTCTCTTCCTAATAAGCCT	1	3	10	ACC2	1.0	.
chr2	152467039	152467065	chr2:152467039-152467065	0	CAGCTACTCCTACAATGAGGCAAGCCT	1	2	7	AC1	-	dELS,CTCF-bound
chr2	152469827	152469846	chr2:152469827-152469846	0	AGGCTAGTCTGAAGAAGCAT	2	2	0	AD1	-	.
chr2	152475018	152475049	chr2:152475018-152475049	0	GGGCAAGTCATTTCGTCTTCCAAAACCTGTTT	1	2	12	BC2	-	.
chr2	152475834	152475863	chr2:152475834-152475863	0	AGGCAAGTTGGTGAGGTGATGAATTTGTTA	1	3	10	ACC2	-	.
chr2	152476540	152476566	chr2:152476540-152476566	0	ACGCTTGCCTGTTGTCCCAGCTAGTCA	1	3	7	CCD1	-	.
chr2	152477251	152477272	chr2:152477251-152477272	0	AAACTTATTTAGAGACGAGCTT	1	2	2	AB2	3.0	.
chr2	152479302	152479322	chr2:152479302-152479322	0	TGGCTAATTAAAAACAAGTTT	1	3	1	ACC2	-	.
chr2	152481199	152481224	chr2:152481199-152481224	0	AGAAGAGTTTGAGATAAAACATGTCT	1	2	6	AB4	-	.
chr2	152485832	152485854	chr2:152485832-152485854	0	AGAATAGTTTGAAGAGAAAGCTT	1	2	3	AA2	1.0	.
chr2	152485872	152485896	chr2:152485872-152485896	0	AAGAAAGCTTTTAACAAAATTGCTT	1	2	5	AA2	-	.
chr2	152486135	152486160	chr2:152486135-152486160	0	GAACAAGTCTGTGTCAGGATATTCTT	2	2	6	AA1	1.0	dELS,CTCF-bound
chr2	152486648	152486675	chr2:152486648-152486675	0	GAACATCCTTGAGTTATGAAGCTTGTTA	1	2	8	AC2	-	dELS
chr2	152486808	152486830	chr2:152486808-152486830	0	AAAAAAGCTATCGTAACATGCCC	1	3	3	ACC1	-	dELS,CTCF-bound
chr2	152487172	152487196	chr2:152487172-152487196	0	AAACTTGTCCCTAAGGGACTTTGTG	1	3	5	ACD2	-	.
chr2	152488230	152488257	chr2:152488230-152488257	0	AATCTACCTCTATATAAAGAGCTTGCCT	1	2	8	AD1	-	.
chr2	152488342	152488363	chr2:152488342-152488363	0	AAGCAAGTCCGCAAATAAGCTT	1	1	2	A2	1.0	.
chr2	152489308	152489340	chr2:152489308-152489340	0	GAGCCTGTCTTATTCTGAGGCCCAAGCTTGGCT	1	2	13	BD3	-	.
chr2	152489770	152489790	chr2:152489770-152489790	0	AAACAAGTCTAAGAAAAATTC	1	2	1	AA1	-	.
chr2	152494190	152494220	chr2:152494190-152494220	0	AGACTATCTTCAGGAAGCTGTGAGCTTTTCC	1	2	11	AA2	-	dELS,CTCF-bound
chr2	152499091	152499117	chr2:152499091-152499117	0	GAGCTTTTCTTCTCCGGGAGCTTGGTC	1	2	7	AD2	-	dELS
chr2	152501544	152501573	chr2:152501544-152501573	0	CAGCTTGCCCTGATGCTGGAAAGCAAAATC	1	3	10	ACD2	-	.
chr2	152506495	152506514	chr2:152506495-152506514	0	AAGAAAGTCTGTACATGTTC	3	2	0	AD2	-	.
chr2	152510798	152510830	chr2:152510798-152510830	0	CAGCTTTCCTGCCTATCTTGGCTGGGCTTGTCT	1	2	13	AC1	2.0	.
chr2	152513634	152513659	chr2:152513634-152513659	0	AAGCAAGCCTTCTAAGAAAATAGACT	1	2	6	AD1	1.0	.
chr2	152516178	152516205	chr2:152516178-152516205	0	GAGTTTGTTTTGCAAAATGGAAAAGTTC	1	2	8	AA2	-	.
chr2	152519068	152519096	chr2:152519068-152519096	2	AAGCTAATTCCTGCCTTTGAGGCTTCCCT	1	2	9	AA2	-	.
chr2	152519341	152519364	chr2:152519341-152519364	0	CAGCATGTTGCACAGGGCTTGTAC	1	3	4	CCD1	1.0	dELS
chr2	152520443	152520469	chr2:152520443-152520469	0	AAATTAGCCAGACATGGTGGCAAGCTC	1	3	7	ACC1	-	.
chr2	152520850	152520876	chr2:152520850-152520876	0	GGAATTGTTTCTCCCTAAGCCAAGTCC	1	2	7	AD2	-	.
chr2	152522215	152522244	chr2:152522215-152522244	0	GAACAAGCTAATTATTAAAAAGACTTCTTG	1	3	10	ACC1	-	.
chr2	152522431	152522462	chr2:152522431-152522462	0	CAACTTGTCCTTAAAAGATTCAGAGAAAGTTA	1	3	12	ACC2	-	.
chr2	152522763	152522788	chr2:152522763-152522788	0	AAAATTGCCCAGTCTCAGGTATGTCT	1	2	6	AA2	1.0	.
chr2	152523870	152523894	chr2:152523870-152523894	0	AAACGTGCTTATTGAAAACATGTTG	1	2	5	BC2	1.0	.
chr2	152524948	152524967	chr2:152524948-152524967	0	ATGCTTGTCCAAGAAAGCTT	2	2	0	AD2	1.0	.
chr2	152526185	152526213	chr2:152526185-152526213	0	GGGCCATTCCAGGTAAGGAGGACTTGTCC	1	2	9	AB1	-	.
chr2	152527094	152527118	chr2:152527094-152527118	0	AGGCAAGCCCTCTTGTAGAAAGTTT	1	2	5	AC1	-	.
chr2	152527806	152527834	chr2:152527806-152527834	0	GAGCTTGTTTTATGGTATGAAACATATCT	2	1	9	A1	-	.
chr2	152534182	152534203	chr2:152534182-152534203	0	TATTATGTTCACAAGCATGCTT	1	3	2	ACD1	-	.
chr2	152535638	152535665	chr2:152535638-152535665	0	AAACATGTTAGTAAGATTTAAAATGTTC	1	3	8	ACC2	-	.
chr2	152535674	152535695	chr2:152535674-152535695	0	GGGCTTGTTTAGCAAGATGTTT	1	2	2	AC1	1.0	.
chr2	152536872	152536892	chr2:152536872-152536892	0	GGAAATGCTTATAACATGCTT	1	2	1	AC2	-	dELS
chr2	152537736	152537765	chr2:152537736-152537765	0	GAACATGTTTCCACCCTTTAAAAAATGTTT	1	1	10	A2	-	.
chr2	152541354	152541376	chr2:152541354-152541376	0	CACCATGTTACCCAGGCTTGTCC	1	3	3	CCD1	-	.
chr2	152541807	152541830	chr2:152541807-152541830	0	GAGCATGCAGTACATGGCTTGTTT	1	3	4	CCD2	-	.
chr2	152543123	152543152	chr2:152543123-152543152	0	GAGCAGGCTTTGCAAAGGGAATACTTGCCT	1	2	10	BD2	-	dELS
chr2	152543330	152543356	chr2:152543330-152543356	0	AGACTCTCCCCTTTTACAAACAAGCCC	1	2	7	AB1	1.0	dELS
chr2	152544797	152544829	chr2:152544797-152544829	0	GAAGATGCTTAGAAGGAAGAGGTGGGCTTCCTC	1	2	13	AA2	-	dELS,CTCF-bound
chr2	152544906	152544929	chr2:152544906-152544929	0	AGATAAGCTTCCCAGAAAATGTTT	1	2	4	AA2	-	dELS,CTCF-bound
chr2	152548320	152548346	chr2:152548320-152548346	0	GAACTTGTGTTTGACGGGGGAAAGTTC	1	2	7	AD2	1.0	dELS
chr2	152548465	152548487	chr2:152548465-152548487	0	AGAGTTGCCTATTAAACCAGCTC	1	2	3	AB2	1.0	.
chr2	152550649	152550677	chr2:152550649-152550677	0	AGGCTTGTCTGCTGGGGATGAACATGGTA	1	2	9	CD	-	.
chr2	152552443	152552465	chr2:152552443-152552465	0	AAAATTGTTCTGGGCACATGCTT	1	2	3	AD2	-	dELS
chr2	152554523	152554553	chr2:152554523-152554553	0	AATCATGTTTCTCCACTGTTGAAGCATATCC	1	2	11	AD3	-	.
chr2	152554837	152554868	chr2:152554837-152554868	0	TGGCTAGTTCAGCTCGCAACTCAAACAATTTC	1	2	12	AC2	1.0	dELS,CTCF-bound
chr2	152556974	152556993	chr2:152556974-152556993	0	GGAAAAGCCTAAGCAAGGCT	2	2	0	AD3	2.0	.
chr2	152558435	152558462	chr2:152558435-152558462	0	AAGCAAGTGCCTTCTTTAAAGAAAGTTT	1	2	8	AD2	-	dELS
chr2	152569070	152569098	chr2:152569070-152569098	0	GGACTAGCTCAAAATTTTGTAGCTTCCCC	1	2	9	AC1	1.0	.
chr2	152569162	152569194	chr2:152569162-152569194	0	AAACATGACTTTAACCAGAACACTAACTAGCTT	1	2	13	CD	-	.
chr2	152569859	152569887	chr2:152569859-152569887	0	AAATTAGCTTGGCATGGTGGCACATGCCT	1	2	9	AD2	-	.
chr2	152571003	152571032	chr2:152571003-152571032	0	CAGGAAGTTTTGTGGCATTTTAACTTGTTC	1	3	10	ACC1	-	.
chr2	152579015	152579040	chr2:152579015-152579040	0	GGGCTAGTCAACACTTAACCAAGTTT	1	2	6	CD	-	.
chr2	152580690	152580714	chr2:152580690-152580714	0	AGATTATTCTTCTCAGAACTAGTTT	1	2	5	AA1	-	.
chr2	152581478	152581501	chr2:152581478-152581501	0	GTGTAAGCTTAAGTGGGCTTGTCA	1	3	4	ACD1	-	dELS
chr2	152583459	152583491	chr2:152583459-152583491	0	GGGCATGCTTGAGAGAGTCACACAAGGTGGTTT	2	2	13	AB1	-	.
chr2	152583944	152583964	chr2:152583944-152583964	0	CAACATGCCCCCGACAAACTT	2	3	1	ACC1	1.0	.
chr2	152585078	152585099	chr2:152585078-152585099	0	TGACATGCCTGAAAACATGAGT	2	3	2	CDD3	1.0	.
chr2	152587636	152587668	chr2:152587636-152587668	0	GTCCAAGTTTATTTTCTGGTAATGAACTAGTTA	1	3	13	CDD2	-	.
chr2	152587847	152587869	chr2:152587847-152587869	0	AAGAGAGCCTCCCAGGCTAGTTG	1	3	3	ABC1	2.0	.
chr2	152591335	152591359	chr2:152591335-152591359	0	AGATTTGTCTTTTCTAAAGATGCTC	1	2	5	AA2	-	.
chr2	152592334	152592362	chr2:152592334-152592362	0	GAGCTTGACTCTCTATGTGAGTCAAGTTC	1	2	9	DD2	-	.
chr2	152592821	152592848	chr2:152592821-152592848	0	TAACATGTCTCACATTCCAGGCACTTTC	1	3	8	ABC2	1.0	.
chr2	152594017	152594048	chr2:152594017-152594048	0	AGACAAGGTTAGAATGGGCTAGAAGGATGCTC	1	2	12	AD2	1.0	dELS
chr2	152594371	152594391	chr2:152594371-152594391	0	TGACATGTTTGAGGCCAGTTG	1	3	1	BCC2	-	dELS,CTCF-bound
chr2	152594621	152594647	chr2:152594621-152594647	0	GGACTTGTCTGTGGAAGAAGCATCCCT	2	1	7	A1	1.0	dELS,CTCF-bound
chr2	152595233	152595253	chr2:152595233-152595253	0	GAACGTGTCAAGAACATGTTT	1	2	1	BC1	2.0	.
chr2	152601170	152601195	chr2:152601170-152601195	0	AGGCTTTCCCTTTCTCGGCCAAGCCC	1	2	6	AD2	1.0	.
chr2	152602894	152602922	chr2:152602894-152602922	0	GAGCATGTTCCACCATGATGGTCCTGTTT	2	2	9	BD1	-	.
chr2	152603447	152603473	chr2:152603447-152603473	0	GCACATGTTCTCAGTAGGGATTTGTCT	1	2	7	AD2	1.0	.
chr2	152605094	152605113	chr2:152605094-152605113	0	GAACTTGCTGTAGATTGTCT	2	3	0	ACC2	1.0	.
chr2	152606400	152606430	chr2:152606400-152606430	0	AAGTTTGTCCTTTGACTTTAAAAATAAGTCT	1	2	11	AA2	-	.
chr2	152607193	152607222	chr2:152607193-152607222	0	TAACTAGCTTAGAAGGGAAGTAAATAGTTT	1	3	10	ACC2	-	dELS
chr2	152612805	152612827	chr2:152612805-152612827	0	CACCATGTTGGCTAGGCTAGTCT	1	3	3	CCD1	1.0	.
chr2	152613894	152613921	chr2:152613894-152613921	0	GAGCTAGCTGAGTCCCTGCAGGATGCCT	1	3	8	ACC2	-	.
chr2	152614871	152614903	chr2:152614871-152614903	0	TGACAAGCTTCAAGTCCAGATCCAGGCTTACCT	1	2	13	AC2	-	.
chr2	152615418	152615437	chr2:152615418-152615437	0	ATGCATGTCTGAACATTCCT	3	2	0	AD3	1.0	.
chr2	152620158	152620183	chr2:152620158-152620183	0	AAACATGCTTTTATGTGTAATTGCCT	2	2	6	AD1	-	.
chr2	152620197	152620219	chr2:152620197-152620219	0	AGGCATGTCTTCTGAGCATTCGA	1	3	3	ACD2	1.0	.
chr2	152621341	152621366	chr2:152621341-152621366	0	GAGCTTCCTTCCAAGGGGCCATGTCC	1	2	6	AD2	-	.
chr2	152623304	152623326	chr2:152623304-152623326	0	GGGCAAGTGCTAGAGGAAAGTCT	1	2	3	AD2	-	.
chr2	152623968	152623998	chr2:152623968-152623998	0	GAACTTGCTTTTCAAAATGAAGGGCAAGGGA	1	3	11	CDD3	-	.
chr2	152625037	152625061	chr2:152625037-152625061	0	TAGGATGTCCAAATATGGCAAGTTT	1	3	5	ACC1	-	.
chr2	152628398	152628422	chr2:152628398-152628422	0	AAGGAAGCCTCTGGAAAACTTGTCA	1	2	5	AC2	-	.
chr2	152628816	152628843	chr2:152628816-152628843	0	AAACTTGGTTCTTTTCTCAAACTTGGTT	1	2	8	DD2	-	.
chr2	152629210	152629232	chr2:152629210-152629232	0	AAACATGTTCTGAGAACTTCTGG	1	3	3	ACD2	-	.
chr2	152629411	152629435	chr2:152629411-152629435	0	AAGCAAGTTCCTATGTTACTTGCTA	1	3	5	CCD2	1.0	.
chr2	152629593	152629620	chr2:152629593-152629620	0	CAATTAGTTTCCCATTTTTAACATGTCT	1	3	8	ACC1	-	.
chr2	152630676	152630699	chr2:152630676-152630699	0	GATCATGATCAGTTAAGCATGTCT	1	2	4	DD1	-	dELS
chr2	152633626	152633646	chr2:152633626-152633646	0	GAGCAAGTTCGGGGCTCACTT	1	2	1	AB4	1.0	.
chr2	152635148	152635174	chr2:152635148-152635174	0	AAGCTTTTTCACCTTTCAAATTTGCTT	1	2	7	AA2	-	.
chr2	152635423	152635442	chr2:152635423-152635442	0	AAAATTGCTTGAATTTGCTT	1	2	0	AA2	-	.
chr2	152636057	152636088	chr2:152636057-152636088	0	AGGCTATTCTTGTAAGAGAAATGGAATAGTTT	1	2	12	AA2	-	.
chr2	152636304	152636333	chr2:152636304-152636333	0	AAGCTAGGTTTAGGGCCCTTGAGTAAGCCT	1	2	10	AD2	-	dELS,CTCF-bound
chr2	152638270	152638294	chr2:152638270-152638294	0	AGACATGTATCAGAAGGATTTGTCC	1	2	5	AD2	-	.
chr2	152639994	152640017	chr2:152639994-152640017	0	GAACAAGCTCTCATGGAAAAACTC	1	2	4	AA1	-	.
chr2	152640115	152640144	chr2:152640115-152640144	0	GAGCAAGCCATACAAAGGACCAGCAAGCCA	1	3	10	CCC	1.0	.
chr2	152640249	152640271	chr2:152640249-152640271	0	GAGCATGTTTGTGTAGCATATCC	1	2	3	AC1	-	.
chr2	152640403	152640435	chr2:152640403-152640435	0	GGACTTGCTAGCAGGAATGGAGGGAACATTTCA	1	3	13	ACC1	-	.
chr2	152640848	152640875	chr2:152640848-152640875	0	CGACAAGTTAAAGATAACAGACATGTAT	1	3	8	CCD1	-	.
chr2	152644029	152644057	chr2:152644029-152644057	0	AGACCAGCCTGGGTAACATAGGGAAGCCC	1	2	9	AB2	-	.
chr2	152645334	152645353	chr2:152645334-152645353	0	TAACATGCCTGGGAATGTTG	3	3	0	ACC2	-	.
chr2	152646863	152646884	chr2:152646863-152646884	0	AGCCTAGCCTGCTGGCTAGCTA	1	3	2	CCD1	-	dELS,CTCF-bound
chr2	152646887	152646910	chr2:152646887-152646910	0	TGACTTACTCAAGAAAGCATGCCT	1	2	4	AC1	-	dELS,CTCF-bound
chr2	152649406	152649428	chr2:152649406-152649428	0	AGGACAGTTTAGGGAACAAGTTA	1	3	3	ABC1	-	.
chr2	152651646	152651674	chr2:152651646-152651674	0	CAGCAACTCTCACAGCATAGAGCTTGCTG	1	3	9	ACC2	-	.
chr2	152652423	152652443	chr2:152652423-152652443	0	TCACAAGTTTTGGACATGTCT	2	2	1	CD	1.0	.
chr2	152660578	152660606	chr2:152660578-152660606	0	GTACAAGCTCCTTGCCCCTAAACATTTCT	1	2	9	AD3	1.0	.
chr2	152661116	152661136	chr2:152661116-152661136	0	AGACTTGCTTGAGGTCAGCTT	1	2	1	AB1	1.0	.
chr2	152663070	152663089	chr2:152663070-152663089	0	CAGCTTGTTTTAACATACTC	4	3	0	ACC1	-	.
chr2	152663254	152663278	chr2:152663254-152663278	0	CGCATTGTTTAAAACGAGCTTGTCC	1	3	5	ACD1	1.0	.
chr2	152663982	152664002	chr2:152663982-152664002	0	AAAGAAGTCAAAAGCTAGCTC	1	2	1	AC1	-	.
chr2	152665468	152665487	chr2:152665468-152665487	0	AAACAAGACTAAATATGTCC	3	2	0	AD2	1.0	.
chr2	152665963	152665995	chr2:152665963-152665995	0	AGCCTTGCCTTTTACATTATGGAAAGCAAGTTG	1	2	13	CD	-	.
chr2	152666418	152666450	chr2:152666418-152666450	0	AGAAAAGCCTTTCTCTTAACTGCAAGCTTATTT	1	2	13	AA2	2.0	.
chr2	152669466	152669485	chr2:152669466-152669485	0	AGACTAGCCTGGGCAACACA	2	3	0	ACD2	-	.
chr2	152669605	152669624	chr2:152669605-152669624	0	AGACATTCTGAAACATGTCA	3	3	0	ACC2	-	.
chr2	152673161	152673183	chr2:152673161-152673183	0	AAACAAGTTATAAAAAATAGTTT	1	2	3	AC2	1.0	.
chr2	152676385	152676406	chr2:152676385-152676406	0	AGACAAGTTACTAAACTTACTC	1	2	2	AC2	-	.
chr2	152679263	152679290	chr2:152679263-152679290	0	GAACAATCCTATTCTGGAGGAATTGTTT	1	2	8	AA2	1.0	.
chr2	152679757	152679778	chr2:152679757-152679778	0	AGACAAGATTCAAAACCAGTTC	1	2	2	BD2	-	.
chr2	152683812	152683833	chr2:152683812-152683833	0	TAGCAAGGCTGGTAACTTGCTC	1	3	2	CCD2	1.0	.
chr2	152686614	152686635	chr2:152686614-152686635	0	GAATATTCTTAAAAACTAGCCC	2	2	2	AA1	1.0	dELS
chr2	152686719	152686744	chr2:152686719-152686744	0	AGGATAGCTCATAAAAAAAAAAGTTC	1	2	6	AA2	-	.
chr2	152688952	152688984	chr2:152688952-152688984	0	AGACATGTTACTACACCATTATTAGATATGTCT	1	2	13	AC2	-	.
chr2	152691149	152691174	chr2:152691149-152691174	0	AAACATCTATAGTGCAAAACATGCTC	2	2	6	AD1	-	.
chr2	152696880	152696907	chr2:152696880-152696907	0	AATCTTGTTTTACCCAACAAACTAATCT	1	2	8	AD3	1.0	.
chr2	152699141	152699171	chr2:152699141-152699171	0	AACCTACTTCCTCTTCATCTAAAGCAAGCCT	1	2	11	AD1	1.0	.
chr2	152701384	152701403	chr2:152701384-152701403	16	TGACATGCCTAGACATGTCT	5	1	0	C1	1.0	.
chr2	152702287	152702318	chr2:152702287-152702318	0	TAACAAGCCTCCAGAGAATAGGCAAGAAGTCT	1	3	12	ACC2	-	.
chr2	152704738	152704760	chr2:152704738-152704760	0	AAGGATGCTTTTTGGGCACGTCC	2	2	3	AB3	1.0	.
chr2	152705245	152705265	chr2:152705245-152705265	0	AAACTTCCCCAGGGGAAGCCT	1	2	1	AA2	-	.
chr2	152705573	152705602	chr2:152705573-152705602	0	AAGCACGCCCCACTAAGTTAGAACTATCTT	1	2	10	AB2	-	.
chr2	152711796	152711825	chr2:152711796-152711825	0	AAGCAAATTAAGAAACCATAAAACAAGTCA	1	3	10	ACC2	1.0	.
chr2	152713664	152713688	chr2:152713664-152713688	0	TAGCTAGTCCCAGCATGAGATGTTC	1	3	5	ACC2	-	.
chr2	152720640	152720659	chr2:152720640-152720659	0	GATCATGTTTGAACTAACTC	3	2	0	AD3	-	.
chr2	152730403	152730432	chr2:152730403-152730432	0	AAGTATGTTAAACTTTGAGTAAACTTGTCA	1	3	10	ACC1	1.0	.
chr2	152733613	152733643	chr2:152733613-152733643	0	ATACTATTTCAATATTTGGTTGGACTAGTCT	1	2	11	AD1	2.0	.
chr2	152734370	152734397	chr2:152734370-152734397	0	GGGGATACCCCCAAATTGAGGCAAGTTT	2	2	8	AA1	2.0	.
chr2	152735679	152735707	chr2:152735679-152735707	0	AACCTAGTTTATTCATGCCAGGAAAGTTC	1	2	9	AD2	1.0	.
chr2	152738760	152738782	chr2:152738760-152738782	0	TGACATGCCCTGGAGACATTTTC	1	2	3	AC2	1.0	dELS
chr2	152739558	152739589	chr2:152739558-152739589	0	CAGCAAGTCTCTAGGAAGTTGCAAACTTTCCC	1	2	12	AC2	-	.
chr2	152741848	152741873	chr2:152741848-152741873	0	AAACTTGTCAATTAGTAAGCTATCCT	1	2	6	AC2	2.0	.
chr2	152742693	152742714	chr2:152742693-152742714	0	GTACATTTTCCTGAACAAGTCT	2	2	2	AD1	1.0	.
chr2	152743900	152743925	chr2:152743900-152743925	0	AGAAATGCTATAGAAATAGCATGTCT	1	3	6	ACC1	-	.
chr2	152745288	152745316	chr2:152745288-152745316	0	GAACAAGTTGATTTTTGTTTGAATTGCTT	1	3	9	ACC2	-	.
chr2	152747064	152747086	chr2:152747064-152747086	0	AAGCAATCCTCCTGGCCTAGTCT	1	2	3	AD2	-	.
chr2	152754533	152754557	chr2:152754533-152754557	0	GTACAAGTTTTTGTGTGACTTGTTT	1	2	5	CD	-	.
chr2	152757607	152757629	chr2:152757607-152757629	0	GAGAAAGCCTGCAGGGATTGTCT	1	2	3	AA2	1.0	.
chr2	152760577	152760606	chr2:152760577-152760606	0	AAGTAAGTTTATTTTTAACAAAAAATGCCT	1	2	10	AA2	-	.
chr2	152760775	152760794	chr2:152760775-152760794	0	GAGAATGATTGAACTAGTTT	3	2	0	AD1	-	.
chr2	152762421	152762444	chr2:152762421-152762444	0	AAACAAGTCAAAATGAGCTTATCT	1	2	4	AC2	-	dELS
chr2	152764673	152764699	chr2:152764673-152764699	0	GAACCAGTTTTCTTTTTGAACTTCCTT	1	2	7	AB3	-	.
chr2	152764908	152764929	chr2:152764908-152764929	0	CAGCTAGCTTAATAACTAACTC	1	3	2	ACC1	-	.
chr2	152767552	152767584	chr2:152767552-152767584	0	CAACTTGTTGTATAGTATGAGGTGGAATAGTTT	1	3	13	ACC2	2.0	.
chr2	152768430	152768461	chr2:152768430-152768461	0	AGACAAGTCTTCAGGATGCATTAGAGAAGGCT	1	2	12	AD1	2.0	.
chr2	152771099	152771126	chr2:152771099-152771126	0	GAGCAAGCCTCCACAATAAAGTATTTTT	2	2	8	AA1	-	.
chr2	152771191	152771218	chr2:152771191-152771218	0	AGACATATCCAGCAATATGAGAAAGTCC	1	2	8	AA2	-	.
chr2	152772259	152772291	chr2:152772259-152772291	0	AAAAATGTTCTGGAAAGTAATGAAGAATTGTTT	1	2	13	AA2	-	.
chr2	152776801	152776821	chr2:152776801-152776821	0	GGACATGCCCCAGACATAGTA	1	3	1	ACD2	1.0	.
chr2	152777699	152777724	chr2:152777699-152777724	0	TGGAGAGTTTTAGATGGGACTTGTTC	1	3	6	ABC1	-	.
chr2	152779110	152779138	chr2:152779110-152779138	0	GGGCAAGTTCAAATCTATAGGGCATGCTG	2	1	9	C1	1.0	.
chr2	152783797	152783829	chr2:152783797-152783829	0	GAGGATGCCCTGTCTTCTTTGCCAAACTTTCTT	1	2	13	AA2	-	.
chr2	152786194	152786226	chr2:152786194-152786226	0	GTCCAAGTCCAAAGTTTCAGCTGAGACAAGTCA	1	3	13	CDD2	1.0	.
chr2	152786243	152786268	chr2:152786243-152786268	0	GAGCTTGTAAAACCAAAAGCAAGTTA	1	3	6	CCD2	-	.
chr2	152786835	152786860	chr2:152786835-152786860	0	GGACTTGCTCCCTCAGAAGCAAGGCT	1	1	6	D1	-	.
chr2	152787033	152787055	chr2:152787033-152787055	0	TGACATGCTCTGGAGACACTTTC	1	3	3	ABC2	1.0	.
chr2	152789534	152789554	chr2:152789534-152789554	0	GAACATTTTTTAAACATGTGT	1	2	1	AD2	1.0	.
chr2	152790768	152790798	chr2:152790768-152790798	0	AGGGAAGCTCTGGGAAGGGAAGGGCTTGGTC	1	2	11	AD3	-	.
chr2	152792248	152792269	chr2:152792248-152792269	0	AAGCAACTTCCTGGGCATGCGT	1	2	2	AD2	-	.
chr2	152793487	152793519	chr2:152793487-152793519	0	AAACAAGTTTTATTAGGGGTCTGAAGGAACTCC	1	2	13	AA1	-	.
chr2	152794351	152794377	chr2:152794351-152794377	0	AGGCTTGCCAGCATTTTAGAAAAGTCA	1	3	7	ACC2	1.0	.
chr2	152796108	152796139	chr2:152796108-152796139	0	AAGGTTGTTTAAAATAAGGAGTAAACTTATCT	1	2	12	AA2	-	.
chr2	152796491	152796516	chr2:152796491-152796516	0	GGACTTATTCAAAGGTAAACATGCTT	1	1	6	A2	-	.
chr2	152797628	152797654	chr2:152797628-152797654	0	AGACAGGCCCCTTTGCCACACTTGCTT	1	2	7	BD2	1.0	.
chr2	152797876	152797907	chr2:152797876-152797907	0	GAACATGTCAATAGACCTCTGCTGACTTTTCT	1	3	12	ACC1	-	.
chr2	152798003	152798030	chr2:152798003-152798030	0	AGACAAGACACCTTTCCTCAACATGTTT	1	3	8	CCD2	2.0	.
chr2	152799453	152799485	chr2:152799453-152799485	0	AGTCTAGTCCCCAGGCAGGAACGGGGCTTGTTT	1	1	13	D1	-	.
chr2	152799604	152799631	chr2:152799604-152799631	0	GGACAAGTTGGAAGTTAGAAGCAAGATG	1	3	8	CCD1	1.0	.
chr2	152800013	152800042	chr2:152800013-152800042	0	AAAATTGTTTTCAAGATTTTGGGCATATTT	1	2	10	AA2	-	.
chr2	152801131	152801162	chr2:152801131-152801162	0	CAGCAAGCCTTCAGGAGGTAATGGGGAAGTTT	1	2	12	AC2	1.0	.
chr2	152803233	152803259	chr2:152803233-152803259	0	AAACATTTCCCTGTATTAAATTTGTTC	1	2	7	AA2	-	.
chr2	152804299	152804331	chr2:152804299-152804331	0	GAAGTTGTTCGTTCCTCCCATCCGGAGTTGTTC	1	2	13	AA2	1.0	.
chr2	152810755	152810777	chr2:152810755-152810777	0	CACCATGTTGGCCAGGCTAGTCT	1	3	3	CCD1	-	.
chr2	152811467	152811486	chr2:152811467-152811486	0	GGACTTCTTTAAGCATTTCT	1	2	0	AA2	-	.
chr2	152812458	152812487	chr2:152812458-152812487	0	GAATTTGCTTTTGGAGAAGAGGACTTTTTT	1	2	10	AA2	-	.
chr2	152814055	152814081	chr2:152814055-152814081	0	AAACTAACTTTGGAAGGAAATTAGTTT	1	2	7	AA2	1.0	.
chr2	152814423	152814452	chr2:152814423-152814452	0	AAACAAACCTCCTTGCCTGGGGACTAGACT	1	2	10	AD2	-	.
chr2	152815533	152815562	chr2:152815533-152815562	0	AAACTTTTTTTGTGTGTGTTAAGCTTGTAT	1	2	10	AD2	2.0	.
chr2	152822011	152822038	chr2:152822011-152822038	0	GAACTACCTACTGCCTACAAGCATGCTC	1	2	8	AC1	-	.
chr2	152826521	152826543	chr2:152826521-152826543	0	TAACAGGCTCCAAAGGCAAGTCT	1	2	3	BC1	-	.
chr2	152829092	152829120	chr2:152829092-152829120	0	GAGCTTGTCACTGTTTTTAAAAAAAGTTA	1	3	9	ACC2	-	.
chr2	152831570	152831598	chr2:152831570-152831598	0	AGGAATGCCTGTACTCTTTAAGCAAGCAC	1	2	9	AD3	-	.
chr2	152831927	152831953	chr2:152831927-152831953	0	AGACCTGTTTTCAATTTGGGCATGTAC	2	2	7	BD3	1.0	.
chr2	152836749	152836776	chr2:152836749-152836776	0	AGGCTTGTTATTACCTAATGATTTGTCT	1	3	8	ACC2	-	.
chr2	152839935	152839967	chr2:152839935-152839967	0	GGACAAGTTGGCCATGGACAAGGGAACAACCCT	1	2	13	AC2	-	.
chr2	152840170	152840192	chr2:152840170-152840192	0	AAACTTTCTTTGGGGAAATGTTC	1	2	3	AA2	-	.
chr2	152840311	152840334	chr2:152840311-152840334	0	AAACATCTTCACTGGGACTTATTT	1	2	4	AA2	-	.
chr2	152849620	152849645	chr2:152849620-152849645	0	GAAATTGCTTGGGTTCAAGCAATTCT	1	2	6	AA2	1.0	.
chr2	152850668	152850699	chr2:152850668-152850699	0	AAAAATCTTCCAGCTCATCATGAAACAAGTCC	2	2	12	AA1	-	.
chr2	152854597	152854625	chr2:152854597-152854625	0	GGGGTTGCCCAATTTTAATGGGGTTGTTT	1	2	9	AA2	1.0	.
chr2	152856180	152856200	chr2:152856180-152856200	0	TAGCAATTTGGGAGCATGTTT	1	3	1	ACC2	1.0	.
chr2	152857550	152857574	chr2:152857550-152857574	0	TGACATGCTTAAAATATGCATGTCA	1	3	5	CCD2	-	.
chr2	152858764	152858793	chr2:152858764-152858793	0	CCACTTGTCCTAGGATACCATGACTTGTCT	1	3	10	CCD1	-	.
chr2	152860058	152860085	chr2:152860058-152860085	0	AGACAACTTCAGGGACACAAACAATTTT	1	2	8	AA2	1.0	.
chr2	152860181	152860213	chr2:152860181-152860213	0	AGACTTTTCCTCTTAGTTCCCTGAAACTTCTTC	1	2	13	AA2	-	.
chr2	152863572	152863602	chr2:152863572-152863602	0	GTGCAAGTTTGTTACATAGGTAAACTTGTGT	1	2	11	DD3	-	.
chr2	152864067	152864094	chr2:152864067-152864094	0	ATAGTAGTTTAACCTCTTGGGCTTGTTC	1	2	8	AD4	-	.
chr2	152867273	152867298	chr2:152867273-152867298	0	AGGCAAGCTTGGTGCCAATCATTCCT	2	2	6	AD1	1.0	.
chr2	152868794	152868817	chr2:152868794-152868817	0	AAGCTTGGCTGTGGAAGCTTGGTT	1	2	4	DD2	-	.
chr2	152869060	152869083	chr2:152869060-152869083	0	AAGCTTGGCTGCGGAAGCTTGGTT	1	2	4	DD2	-	.
chr2	152870249	152870277	chr2:152870249-152870277	0	ACAAATGCCTGTGGCCTGAGGACTAGCCA	1	3	9	ACD1	-	.
chr2	152873256	152873280	chr2:152873256-152873280	0	AAGCTAGCTCAATTATCACTTGCCT	1	2	5	CD	-	.
chr2	152875571	152875596	chr2:152875571-152875596	0	AGACTGGCTCACTCCCAGACTTATTT	1	2	6	AB2	-	.
chr2	152876033	152876061	chr2:152876033-152876061	0	AGACTGGTTCTCCTTCCAGAGACTAGGTC	1	2	9	BD2	-	pELS
chr2	152886542	152886571	chr2:152886542-152886571	0	GAGCAAGGCCTCTGAATTCAGAACTGGCTT	1	2	10	BD2	1.0	.
chr2	152886573	152886601	chr2:152886573-152886601	0	GAACTTGGGCTCTTCAACTAAACTAGCTC	1	2	9	DD1	-	.
chr2	152888196	152888228	chr2:152888196-152888228	0	GAACTTGATTTGGCAAAGTCTGGAAACTTTCCC	1	2	13	AD2	-	.
chr2	152892598	152892621	chr2:152892598-152892621	0	GAGCTTGCCTCCTTGACCATGACT	1	2	4	DD1	2.0	.
chr2	152892912	152892935	chr2:152892912-152892935	0	AGACATCCTTTCATAGGCTTTTTT	1	2	4	AA2	1.0	.
chr2	152897090	152897120	chr2:152897090-152897120	0	GAGCATGTTCTAACCCAATGCAAGGAAGCTA	1	2	11	AC1	-	.
chr2	152901160	152901188	chr2:152901160-152901188	0	AAACAAATTTACAAGAAAAAAACAACCCC	1	2	9	AA2	1.0	.
chr2	152906072	152906091	chr2:152906072-152906091	0	GAACAAGTGGAAACAAGCCT	3	2	0	CD	-	.
chr2	152906471	152906492	chr2:152906471-152906492	0	GAACATTTTTGACAACATGTCA	1	3	2	ACC2	1.0	.
chr2	152906724	152906754	chr2:152906724-152906754	0	AAAGAAGCTTAAAATATTCTGTAGCTTGCCT	1	2	11	AC2	1.0	.
chr2	152908732	152908762	chr2:152908732-152908762	0	CAACTATTTTCTCCCAGTCTCCAGCTTGTTT	1	3	11	ACC2	1.0	.
chr2	152914995	152915020	chr2:152914995-152915020	0	AGGCATGTCCACAGGCAATAAAGTCC	2	2	6	AD1	2.0	.
chr2	152925077	152925104	chr2:152925077-152925104	0	AAGCATCTTTCAAGTTATCAACATGTTC	1	2	8	AC2	-	.
chr2	152926209	152926229	chr2:152926209-152926229	0	TGGCACGTTCAGGACTAGTTT	1	2	1	BC1	1.0	.
chr2	152926896	152926928	chr2:152926896-152926928	0	TATGTAGTTTTTATTATATTTATAGGCATGCCT	1	3	13	ACD1	-	.
chr2	152940489	152940517	chr2:152940489-152940517	0	TGACATGTGTTTACCTATGTAACAAGCCT	1	3	9	CCD2	2.0	.
chr2	152941098	152941119	chr2:152941098-152941119	0	ATACAAGTCTTAAAACATTTTC	1	2	2	AD3	1.0	.
chr2	152942679	152942701	chr2:152942679-152942701	0	AGGCAACCCTTAAAGACTATTTT	1	2	3	AA2	1.0	.
chr2	152942985	152943012	chr2:152942985-152943012	0	AAAGTTGTTTGTAGAAGGAGACTTTCTC	1	2	8	AA2	-	.
chr2	152945048	152945074	chr2:152945048-152945074	0	GGGTATGTCTATAAGGGAAACTAATTT	1	2	7	AA2	1.0	.
chr2	152949948	152949977	chr2:152949948-152949977	0	GGAGTAGTCACTATACATGTAAACTAGTTA	1	3	10	ACC1	1.0	.
chr2	152952701	152952731	chr2:152952701-152952731	0	AGTCTTGTCTGAGCTTTATGGAAACTTCTTT	1	2	11	AD3	1.0	.
chr2	152953262	152953293	chr2:152953262-152953293	0	TAACATGTTTTTGGTCATTTGTCAGCTTATCT	1	3	12	ACC1	1.0	.
chr2	152953418	152953441	chr2:152953418-152953441	0	AGACAAATCCCTGCAAGAAAGCCC	1	2	4	AA2	-	.
chr2	152953470	152953489	chr2:152953470-152953489	0	AAACATGTTTGGGTTTTTTC	2	2	0	AA1	-	.
chr2	152953992	152954011	chr2:152953992-152954011	0	GAGCTAGACCCAACTTGCTT	3	2	0	CD	-	.
chr2	152954454	152954480	chr2:152954454-152954480	0	GGGTTTGTTTTTTATCTGAGCAAACTC	1	2	7	AA2	-	.
chr2	152955407	152955433	chr2:152955407-152955433	0	GAACTTTTTTGTAGAATAGAATAGCTT	1	2	7	AA2	-	.
chr2	152955798	152955821	chr2:152955798-152955821	0	GAATATGTCTCTGAAAACTTCCTT	1	2	4	AA2	-	.
chr2	152956568	152956591	chr2:152956568-152956591	0	AGGGAAGACTTAGAAGGCATGCCT	2	2	4	AD1	1.0	.
chr2	152957030	152957051	chr2:152957030-152957051	0	GAACTTACCACAAAGCTAGTTA	1	3	2	ACC2	-	.
chr2	152963093	152963121	chr2:152963093-152963121	0	AAACATGGTCCAAAGACCGAGGCATGTAT	1	2	9	DD2	2.0	.
chr2	152963227	152963251	chr2:152963227-152963251	0	CGGCTAGTTTTTGGGCAGCATCTCT	1	3	5	ACC1	-	.
chr2	152965788	152965808	chr2:152965788-152965808	0	AGTCTTCCCCTGGGCAAGTTC	1	2	1	AD1	1.0	.
chr2	152965874	152965896	chr2:152965874-152965896	0	GAGCAGGCTTGACAGACTTGCTT	1	1	3	B2	-	.
chr2	152970547	152970574	chr2:152970547-152970574	0	TGACATGCTTGGACTCTCTGACTTGTCC	1	2	8	CC	-	.
chr2	152973612	152973633	chr2:152973612-152973633	0	TGGCTTATTCTCAGACTTGCTT	1	2	2	AC1	1.0	.
chr2	152974947	152974977	chr2:152974947-152974977	0	AAAGAAATTTGTGAAAATGTAAAACATGCTT	2	2	11	AA1	3.0	.
chr2	152978441	152978461	chr2:152978441-152978461	0	CAACTATCCCCAAGCTTGCTA	1	3	1	ACC2	1.0	.
chr2	152979003	152979035	chr2:152979003-152979035	0	CAACATTTCAGTCTTTAATTTGAAAACAAGTTT	1	3	13	ACC2	2.0	.
chr2	152980899	152980930	chr2:152980899-152980930	0	AGGCTTGTTTTAAAAGAAAAAGGGACAAATCA	1	2	12	AC3	-	.
chr2	152981880	152981901	chr2:152981880-152981901	0	TAGCTTGTTGTTAAACTTTTCC	1	3	2	ACC1	-	.
chr2	152985112	152985142	chr2:152985112-152985142	0	AAACATTTTATGGGGGATATTTGACTAGTTT	1	3	11	ACC2	1.0	.
chr2	152986041	152986062	chr2:152986041-152986062	0	GAGCAAGCTAGCCAGCTAGCCT	2	2	2	CC	1.0	.
chr2	152986877	152986898	chr2:152986877-152986898	0	GGGCATCTTCTTAGGTATGCTT	1	2	2	AA2	1.0	.
chr2	152987106	152987129	chr2:152987106-152987129	0	CAGGAAGCTCTTCAAGGCTTGCTG	1	3	4	ACC1	2.0	.
chr2	152988083	152988107	chr2:152988083-152988107	0	AAAATAATCTGTTGAAAACAAGCCT	1	2	5	AA1	-	.
chr2	152991786	152991805	chr2:152991786-152991805	0	GGGGTAGTTTAGACTTGCGT	2	2	0	AD3	1.0	.
chr2	152991969	152991995	chr2:152991969-152991995	0	GAACTATTTTTTATTATAGGCATTTTT	1	2	7	AA2	1.0	.
chr2	152993042	152993070	chr2:152993042-152993070	0	AAATATTTCTACATAATGAAGACTTGTCC	2	2	9	AA1	2.0	.
chr2	152994705	152994725	chr2:152994705-152994725	0	GAACATCTTCAGAGCAACTCT	1	2	1	AA2	2.0	.
chr2	152995354	152995385	chr2:152995354-152995385	0	GAACTAACTTGAAAATTTAATAAACCAAGCCC	1	2	12	AD2	3.0	.
chr2	152996173	152996196	chr2:152996173-152996196	0	AGGCTTGCTTAGGTAAACAAAGCA	1	3	4	ACD2	-	.
chr2	153006200	153006221	chr2:153006200-153006221	0	AAACTAGTTTTCTAACTTGTCT	2	1	2	C2	-	.
chr2	153007496	153007527	chr2:153007496-153007527	0	TAATAAGTCTTGATAGCTTGTAGAACTAGCCA	1	3	12	ACC1	2.0	.
chr2	153008609	153008641	chr2:153008609-153008641	0	GGGGTTGTTTGTTTTTTTCTTGTAAATTTGTTT	1	2	13	AA2	-	.
chr2	153013319	153013342	chr2:153013319-153013342	0	TGCTTTGTTTACCTAAGCAAGCCT	1	3	4	ACD1	-	.
chr2	153014717	153014740	chr2:153014717-153014740	0	TAGCTTGTTTTCTTAAGCATCACC	1	3	4	ACD2	1.0	.
chr2	153018898	153018918	chr2:153018898-153018918	0	CAACAAGTCTCTAGGAAGTTC	1	3	1	ACC2	-	.
chr2	153021616	153021640	chr2:153021616-153021640	0	GGGCACGTTTAAGGCAGGGTAGTCT	1	2	5	AB2	1.0	.
chr2	153025146	153025174	chr2:153025146-153025174	0	AAACAAGTATATGTTACCAACACAAGCTT	1	2	9	DD2	2.0	.
chr2	153027130	153027154	chr2:153027130-153027154	0	AGGTATGTCTTTTGCAAATATGTCC	1	2	5	AA2	1.0	.
chr2	153028595	153028627	chr2:153028595-153028627	0	AGACAGGTCTTGCTATATTGTCCAGGCTGGTTT	1	2	13	BB2	-	.
chr2	153029035	153029065	chr2:153029035-153029065	0	AGACATTTTTAGTCAAACTTTAAACATTTTT	1	2	11	AA2	-	.
chr2	153031076	153031098	chr2:153031076-153031098	0	AAACAAACCTAAAAAACAAGATT	1	2	3	AD2	-	.
chr2	153033213	153033245	chr2:153033213-153033245	0	AAATATGTTTTTTGGCGGCCTGAAGACAGGCCC	2	2	13	AB3	1.0	.
chr2	153033347	153033368	chr2:153033347-153033368	0	CAGCTTGACTGGGGACTAGCCT	1	2	2	CD	3.0	.
chr2	153035859	153035882	chr2:153035859-153035882	0	GGGCAACTTCCTTAAAGCATTTTT	1	2	4	AA2	1.0	.
chr2	153042839	153042861	chr2:153042839-153042861	0	AGGTAAGCCTAGAGAGCTGGTCC	1	2	3	AB3	1.0	.
chr2	153043633	153043664	chr2:153043633-153043664	0	TGGCAAGTCTTTATAAGTTTATAGGCTTCTTA	1	3	12	ACC1	1.0	.
chr2	153045663	153045684	chr2:153045663-153045684	0	AGGAATGCCTGGGAGCATGTAT	1	2	2	AD3	1.0	.
chr2	153050583	153050605	chr2:153050583-153050605	0	AGAATTGTTTGTAGAACAAGTCT	1	1	3	A1	-	.
chr2	153050900	153050921	chr2:153050900-153050921	0	TTGCCAGTTTGGAAACTAGTCT	1	3	2	BCD1	2.0	.
chr2	153051393	153051425	chr2:153051393-153051425	0	AAAATTGTTGGCAAGGAATCAATAAGCTTGTCA	1	3	13	ACC1	-	.
chr2	153052726	153052756	chr2:153052726-153052756	0	AAGCAACTTCACAAAGCTGTTAGGCATCCTC	1	2	11	AA2	1.0	.
chr2	153053075	153053103	chr2:153053075-153053103	0	CCACAAGCCTGAATAAATCTAGCTTGTTT	1	3	9	CCD1	1.0	.
chr2	153056668	153056688	chr2:153056668-153056688	0	GAAAAAGTTTAAAACATACTT	1	2	1	AA2	-	.
chr2	153056799	153056823	chr2:153056799-153056823	0	TAACAACCCTGCATTAAGCAAGTCT	1	2	5	AC1	-	.
chr2	153057571	153057599	chr2:153057571-153057599	0	GAGAAAGCCCATCAGGTGAGGGCAGGTTT	1	2	9	AB3	1.0	.
chr2	153059812	153059841	chr2:153059812-153059841	6	AGCTTTGTCTAAGCAATGACGGGCTTGTTG	1	3	10	ACD1	-	dELS
chr2	153059855	153059874	chr2:153059855-153059874	6	AAACATGCTCAGTCATGCTT	4	1	0	D2	1.0	dELS
chr2	153065470	153065489	chr2:153065470-153065489	0	AAACATGATTAAGCAAACTC	3	2	0	AD2	1.0	.
chr2	153067878	153067900	chr2:153067878-153067900	0	AGACTATTTCATAAAACTAATCT	1	2	3	AA2	1.0	.
chr2	153070347	153070375	chr2:153070347-153070375	0	AGGCATTTTTAGGGCTCTGAAACTATTCC	1	2	9	AA2	-	.
chr2	153071964	153071987	chr2:153071964-153071987	0	CACCTTGTTTCCTGTAACTAGCTC	1	3	4	CCD1	-	dELS,CTCF-bound
chr2	153072953	153072975	chr2:153072953-153072975	0	TAGCATGTTTCAGGAACAAGATT	1	2	3	CD	-	.
chr2	153075701	153075725	chr2:153075701-153075725	0	AGATATGTCCAGAAAAATCAAGCTT	1	2	5	AD2	1.0	.
chr2	153077806	153077826	chr2:153077806-153077826	0	AAGCAAGTTTCGGGCTATTTT	1	1	1	A1	-	.
chr2	153079964	153079991	chr2:153079964-153079991	0	AGACATGGTTAATACATATGGCAAGTTG	1	3	8	CCD2	1.0	.
chr2	153083313	153083344	chr2:153083313-153083344	0	AAAATTGTTTTCCACAGTGGTTGCACTAGTTT	1	2	12	AD2	1.0	.
chr2	153084180	153084207	chr2:153084180-153084207	0	GGACTTGTTCCTTTGCTTGGTCTTGTTT	1	1	8	D2	3.0	.
chr2	153085350	153085372	chr2:153085350-153085372	0	GAAAATGTCTCCAGGGCATGTCA	1	2	3	AC2	-	.
chr2	153089705	153089734	chr2:153089705-153089734	0	AGGCTTGTCTTCAAGCTCTGAAGCTCTTTC	1	2	10	AB4	1.0	.
chr2	153090742	153090761	chr2:153090742-153090761	0	GGGCAGGGTTAGGCAAGTCT	2	2	0	BD1	1.0	.
chr2	153090764	153090793	chr2:153090764-153090793	0	ACTCAAGCTCTTCTTGGGCGGGGCTTGCTG	1	3	10	CDD2	1.0	.
chr2	153090995	153091021	chr2:153090995-153091021	0	GAGCTTCCCTGCTGAAAAAGCAAGCAT	1	2	7	AD2	-	.
chr2	153095446	153095477	chr2:153095446-153095477	0	AAACTAGTTCAACCATTGTGGAAGACAATGTG	1	3	12	ACD2	-	.
chr2	153098739	153098766	chr2:153098739-153098766	0	GAACATGTTTCTCAGGGTGGAATTGACT	2	2	8	AD1	1.0	.
chr2	153100877	153100905	chr2:153100877-153100905	0	AAACTAGCTGGGCATGGTGGTGCATGCCT	1	2	9	CD	-	dELS
chr2	153102949	153102978	chr2:153102949-153102978	0	TAGCATGTTGGCAAGAGGAAAGGCATGTTT	1	2	10	CC	-	.
chr2	153103020	153103049	chr2:153103020-153103049	0	CAACTAGTCCCCCTGCCTTTAAACTTGCAC	1	2	10	CD	1.0	.
chr2	153104518	153104549	chr2:153104518-153104549	0	GGTCTTGCCTCATTCATTTGTTGTACATGTTT	1	2	12	DD2	-	.
chr2	153106822	153106843	chr2:153106822-153106843	0	TTATAAGCTCTGGGACTTGTTT	1	3	2	ACD1	-	.
chr2	153107424	153107451	chr2:153107424-153107451	0	GAGAATCTCTGTTTTTTAAAACATGTTC	2	2	8	AA1	-	.
chr2	153108255	153108279	chr2:153108255-153108279	0	AAATAAATTTAAAAAGAACAAGTTT	1	2	5	AA1	-	.
chr2	153108770	153108792	chr2:153108770-153108792	0	AGTCAAGTTTTATTAACTTGCTA	1	3	3	CCD1	-	.
chr2	153109049	153109078	chr2:153109049-153109078	0	AGAGATGTCCAAGAGATACTAGAGATGTCT	1	2	10	AA2	-	.
chr2	153109083	153109104	chr2:153109083-153109104	0	TGACTTGCTGTAGAACTACTTC	1	3	2	ACC1	1.0	.
chr2	153109246	153109272	chr2:153109246-153109272	0	AGTCAAGCCAAAGGTTGAAACAAGTCT	1	2	7	CD	1.0	dELS
chr2	153112220	153112240	chr2:153112220-153112240	0	GAGCATGCTTGGATCTACTCC	2	2	1	AD1	1.0	.
chr2	153112890	153112920	chr2:153112890-153112920	0	GAACAAGTTGTCAAAATCTAAGAGCTTTTTT	1	2	11	AC2	1.0	.
chr2	153113041	153113063	chr2:153113041-153113063	0	AGAGATGTTTGACAAACATGTTG	1	2	3	AC2	-	.
chr2	153113835	153113854	chr2:153113835-153113854	0	TGACTTGCCCAAATTTGTTC	2	2	0	AC2	-	.
chr2	153122613	153122645	chr2:153122613-153122645	0	AGGATAGCTGGTTGGCTTGAGCAGAGCTTGCCA	1	3	13	ACC1	1.0	.
chr2	153122673	153122695	chr2:153122673-153122695	0	GAGCACGCCTGCAGAGCTGGTCC	1	2	3	BB2	-	.
chr2	153123924	153123947	chr2:153123924-153123947	0	GGACTTGCTTCTGAGAAATAGCAT	1	2	4	AD1	-	.
chr2	153124788	153124810	chr2:153124788-153124810	0	CACCATGCCCAGCCAGCTTGCTT	1	3	3	CCD1	1.0	.
chr2	153124985	153125008	chr2:153124985-153125008	0	TAGCTTGCCCAAGTAAGATTGCCA	1	3	4	ACC2	-	.
chr2	153128007	153128037	chr2:153128007-153128037	0	AAACTTTTTGTAGACACAAAATGACTTGCCC	1	3	11	ACC2	-	.
chr2	153128844	153128867	chr2:153128844-153128867	0	GAGCTTGTGCAAGAAAACTTCCCC	1	2	4	AD2	-	.
chr2	153129358	153129389	chr2:153129358-153129389	0	AGGCAAGCTAGATGATTTCTAGAAACAATTCA	1	3	12	ACC1	1.0	.
chr2	153129859	153129887	chr2:153129859-153129887	0	GGACTTGCTCTATAGAATAAAGCAACACA	1	3	9	ACD2	2.0	.
chr2	153130975	153130999	chr2:153130975-153130999	0	TAACAAGTCTTCCACAAACATATGC	1	3	5	ACD2	-	.
chr2	153131322	153131349	chr2:153131322-153131349	0	AAGCATGTTTGGTACCTAACGGAAGCTC	2	2	8	AD1	2.0	.
chr2	153131793	153131820	chr2:153131793-153131820	0	AAGCATGTTTGGTACCTAATGGAAGCTC	2	2	8	AD1	1.0	.
chr2	153132724	153132748	chr2:153132724-153132748	0	GAGTTAATTTTTTTAAGACAAGTTC	1	2	5	AA1	-	.
chr2	153133247	153133271	chr2:153133247-153133271	0	GAGCTGTTTTTAATGGAACATGTTT	2	2	5	AB1	-	.
chr2	153134768	153134794	chr2:153134768-153134794	0	TAACTTGCTCTCCTCCCAGGCTTTGCT	1	3	7	ACD2	-	.
chr2	153139244	153139268	chr2:153139244-153139268	0	GAACTTGCCTCTCACAGACATGCTA	2	1	5	C1	-	.
chr2	153139782	153139808	chr2:153139782-153139808	0	TGGCATGCTTTTAGTGTGGATTTGTTT	1	2	7	AC2	-	.
chr2	153141902	153141923	chr2:153141902-153141923	0	GTACATGCTTAGTAACATGTCC	2	2	2	CD	1.0	.
chr2	153142281	153142300	chr2:153142281-153142300	0	GGGCATGTTTGGGAAAGCCG	3	2	0	AC1	1.0	.
chr2	153147945	153147969	chr2:153147945-153147969	0	AGACATGCTTGAGTCGGAATTGTCT	1	1	5	A2	3.0	.
chr2	153148974	153148999	chr2:153148974-153148999	0	AAGGAAGCTTGAACACACACAAGCTC	1	2	6	AD2	1.0	.
chr2	153149960	153149990	chr2:153149960-153149990	0	AGACAACTTTCAGTGGTTCAGGGGCCTGCCT	1	2	11	AB2	-	.
chr2	153153241	153153273	chr2:153153241-153153273	0	GAGGTTGTTTGTTTTGTTCCTGTAAATTTGTTT	1	2	13	AA2	-	.
chr2	153158064	153158086	chr2:153158064-153158086	0	CAGTTTGCTTTATGAACAAGCCA	1	3	3	ACC1	-	.
chr2	153158472	153158502	chr2:153158472-153158502	0	GGTCATGCTTCACTGTAAAACAAATTAGTCT	1	2	11	AD2	-	.
chr2	153159774	153159798	chr2:153159774-153159798	0	TGACCTGCTAAATGGAAACTAGTCT	1	3	5	BCC1	1.0	.
chr2	153160076	153160105	chr2:153160076-153160105	0	AAGCAATCTTGGGATGTAGAAAGAATGTTC	1	2	10	AA2	3.0	.
chr2	153160415	153160446	chr2:153160415-153160446	0	TAACAAGCTGTATTTGCTCAACAAACATTTTT	1	3	12	ACC1	-	.
chr2	153162202	153162224	chr2:153162202-153162224	0	GAACATGTTCAAAGAGCCATTTC	2	2	3	AB1	1.0	.
chr2	153166033	153166052	chr2:153166033-153166052	0	GAACATTCTTGGCCATGTTT	3	2	0	AD2	1.0	.
chr2	153166336	153166368	chr2:153166336-153166368	0	GGACTAATTTCCTGGTTTTGAAGAAGCAAGCTG	1	2	13	AC2	2.0	.
chr2	153167335	153167360	chr2:153167335-153167360	0	GAGCCAGTTTGAGGTTAGGCATATTT	2	2	6	AB3	1.0	.
chr2	153173986	153174006	chr2:153173986-153174006	0	AAGCAAGTTTAAAACTTAGCA	1	3	1	ACD2	1.0	.
chr2	153184267	153184299	chr2:153184267-153184299	0	CGGCTTGCCTGTTGTTGGTGTATAGGAAAGCTA	1	3	13	ACC2	1.0	.
chr2	153184529	153184548	chr2:153184529-153184548	0	GGGCATCCTTGTGCTAGTTT	3	2	0	AD2	1.0	.
chr2	153185492	153185513	chr2:153185492-153185513	0	CTACTAGCTTTGGGGCTTGTTT	1	2	2	CD	-	.
chr2	153186519	153186540	chr2:153186519-153186540	0	AGACTTGCTTATGTGATTGCTT	1	2	2	AD1	-	.
chr2	153190932	153190951	chr2:153190932-153190951	0	AAACTTTGCTGAACTTGTTT	2	2	0	AD1	1.0	.
chr2	153191620	153191650	chr2:153191620-153191650	0	GGACTAGTTTGAGGAGCATTGGTACTTGTTC	1	1	11	D2	-	.
chr2	153192429	153192455	chr2:153192429-153192455	0	AGACATGTTTTGTGGCCTAACATGTGG	1	3	7	CCD1	1.0	.
chr2	153193763	153193786	chr2:153193763-153193786	0	AAGCATTTCTCATAGGGCTGGTTT	1	2	4	AB2	1.0	.
chr2	153194922	153194945	chr2:153194922-153194945	0	GGAATAGACTGCCGAGGCTAGTTC	1	2	4	AD1	-	.
chr2	153195260	153195288	chr2:153195260-153195288	0	ACTCTTGTTTGGGCCTGCTGGGCTTGTTC	1	2	9	DD4	-	dELS
chr2	153197169	153197190	chr2:153197169-153197190	0	GAAGATGCTGAATGGCATGCTT	2	3	2	ACC1	-	.
chr2	153197394	153197414	chr2:153197394-153197414	0	AGGCAAGCTCCAGGCATCCAG	1	3	1	ACD2	1.0	.
chr2	153197505	153197525	chr2:153197505-153197525	0	GGACAATTCCTGAATATGTTT	1	2	1	AA2	-	.
chr2	153199171	153199202	chr2:153199171-153199202	0	AGGCTTCTCCTGCTGGCTCATGAAGTATGTCT	1	2	12	AA2	1.0	.
chr2	153199476	153199495	chr2:153199476-153199495	0	AGACTTTCCTGGGCTGGTCT	1	2	0	AB2	2.0	.
chr2	153201203	153201234	chr2:153201203-153201234	0	GTGCTAGCCCTGTAGATGTGGCAATCAAGTCC	1	2	12	DD2	3.0	.
chr2	153203671	153203696	chr2:153203671-153203696	0	AGACTAATTTCCATAGTAGCTTGTTT	1	2	6	AC2	-	.
chr2	153211339	153211361	chr2:153211339-153211361	0	CAACATGTTGGCCAGGATAGTCT	1	3	3	ACC2	-	.
chr2	153211930	153211951	chr2:153211930-153211951	0	TAGCATGCTCAAAAACATGATT	2	2	2	CD	-	.
chr2	153212159	153212188	chr2:153212159-153212188	0	AGGCTTGTTTTTTTTTCTAGGTACATATCC	2	2	10	AD1	-	.
chr2	153213339	153213361	chr2:153213339-153213361	0	GAGCCTGCTTGCTAAACCTGTCC	1	2	3	BB2	-	.
chr2	153214524	153214556	chr2:153214524-153214556	0	AAGCATGTTGTCACAAGCAATTACAGCATGCTA	1	3	13	CCC	-	.
chr2	153216585	153216605	chr2:153216585-153216605	0	GAGCTTGTCACCTGCATGTCC	1	3	1	CCD2	1.0	.
chr2	153217926	153217958	chr2:153217926-153217958	0	TGAATAGTTTTATGCCTGCAGATGGACATGTCT	1	2	13	AC3	2.0	.
chr2	153217996	153218021	chr2:153217996-153218021	0	AATCTAGTCTGGAGTTGAGCTGGTTT	1	2	6	BD3	1.0	.
chr2	153220450	153220474	chr2:153220450-153220474	0	AAGAAAGCCTCAGGTGAGCTTGTAT	1	2	5	AD3	1.0	.
chr2	153226237	153226267	chr2:153226237-153226267	0	AAGCAATTTTATAGATACTGAAAACTAATTC	1	2	11	AA2	-	.
chr2	153227109	153227132	chr2:153227109-153227132	0	GGGCTAATTCAAGTGGGGATGTTT	1	2	4	AA2	-	.
chr2	153235728	153235759	chr2:153235728-153235759	0	TGGTTTGTTCTCTTCATCTGTTTAACAAGTTT	1	3	12	ACC1	1.0	.
chr2	153235882	153235907	chr2:153235882-153235907	0	AAGCATGTTCAAAGCTGAGATAGACT	2	2	6	AD1	1.0	.
chr2	153236415	153236446	chr2:153236415-153236446	0	AGACTGGCTTCAAAGCTTTAAAGGACAAGCTG	1	2	12	BC2	-	.
chr2	153241308	153241328	chr2:153241308-153241328	0	GAGAAAGTTTGAGACTTGCCA	1	2	1	AC2	1.0	.
chr2	153241743	153241769	chr2:153241743-153241769	0	AGACTAGTCTTAGGCTGTAGCAAATCT	1	2	7	AC1	-	.
chr2	153243075	153243103	chr2:153243075-153243103	0	TCACATGCTTGGATCAGAGAAGCATGCTC	1	2	9	CD	1.0	.
chr2	153243707	153243731	chr2:153243707-153243731	0	AGGGTTGATCTTGCAAAGCATGTTC	2	2	5	AD1	-	.
chr2	153245861	153245891	chr2:153245861-153245891	0	GAGCATGTTCTAACCCAATGCAAGCAGGCTA	1	2	11	BC3	2.0	.
chr2	153246306	153246332	chr2:153246306-153246332	0	AAGATAGTCCTCGAAGAGATCAAGCCC	1	2	7	AD2	-	.
chr2	153250177	153250205	chr2:153250177-153250205	0	AAACAAATTTACAAGAAAAAAACAACCCC	1	2	9	AA2	1.0	.
chr2	153252044	153252074	chr2:153252044-153252074	0	ACACTTACTTCCACAATGGTTGAACTAGTTT	1	2	11	AD1	1.0	.
chr2	153252312	153252344	chr2:153252312-153252344	0	GGGGTTGTTTGCTTTTTTCTTGTAAATTTGTTT	1	2	13	AA2	-	.
chr2	153260830	153260854	chr2:153260830-153260854	0	GGATTTGCCCTTTTGAGGCTATTTT	1	2	5	AA2	-	.
chr2	153261128	153261151	chr2:153261128-153261151	0	GAGCTTCCCCCAAAGAGCTATTTT	1	2	4	AA2	-	.
chr2	153267353	153267380	chr2:153267353-153267380	0	GGGCTTGACCCCTGCAGCAGACTTCTTC	1	2	8	AD2	2.0	.
chr2	153267838	153267859	chr2:153267838-153267859	0	TTCCAAGCTTTTAGACTTGCCT	1	3	2	CDD2	1.0	.
chr2	153269496	153269527	chr2:153269496-153269527	0	CAACAAGTCTCTAGGAAAATCCAAACTTTCCC	1	2	12	AC2	-	.
chr2	153272400	153272432	chr2:153272400-153272432	0	AAACAAATTTACAAGAAAAAAAAAAACAACCCT	1	2	13	AA2	-	.
chr2	153280763	153280789	chr2:153280763-153280789	0	AGGCTTGCTTTATAGCCAAACATGTGG	1	2	7	CD	1.0	.
chr2	153281574	153281598	chr2:153281574-153281598	0	AGGCTGGTCTGCTGAAAACAAATTC	1	2	5	AB2	1.0	.
chr2	153284215	153284243	chr2:153284215-153284243	0	AGACCTGTTCTGTATTGCCGAGCTGGCCC	1	2	9	BB2	1.0	.
chr2	153286653	153286681	chr2:153286653-153286681	0	GAACAATTTCAAAATAACGGGAAAAGCTT	1	2	9	AA2	-	.
chr2	153287225	153287246	chr2:153287225-153287246	0	GAGCATGCAGACGGGCAAGTCC	2	2	2	CD	-	DNase-H3K4me3,CTCF-bound
chr2	153290260	153290280	chr2:153290260-153290280	0	AGGCTAGCCTTGAACTTCATC	1	2	1	AD4	-	.
chr2	153293278	153293304	chr2:153293278-153293304	0	GAGCTTACCTTGTAATAATACAAGCCC	1	2	7	AD2	-	.
chr2	153294031	153294051	chr2:153294031-153294051	0	AGGCTTGTCTTGAACTTTTGG	1	3	1	ACD2	-	.
chr2	153295452	153295472	chr2:153295452-153295472	0	CAGCATACCCTGAACTTGTCT	1	2	1	AC1	1.0	.
chr2	153296029	153296051	chr2:153296029-153296051	0	CAACAAGCTTATGGAAAATGCTG	1	3	3	ACC2	-	.
chr2	153304043	153304074	chr2:153304043-153304074	0	GGGCATGCACTGGGGTGGTGGGGGACTGGCTC	1	2	12	BD2	1.0	.
chr2	153305887	153305910	chr2:153305887-153305910	0	GAAAATGTTTGCTAAAGCATCTTC	1	2	4	AA2	-	.
chr2	153306554	153306585	chr2:153306554-153306585	0	ATGCTTGTTTACCCAATGCTAAAGGCAAGTCT	1	1	12	D1	-	.
chr2	153308162	153308193	chr2:153308162-153308193	0	TGACAAGTTCTTAATAAAACCTAGACTTATCT	1	2	12	AC2	1.0	.
chr2	153312334	153312354	chr2:153312334-153312354	0	AAACTTGCCAAAAACTTATTC	1	2	1	AC2	-	.
chr2	153313858	153313880	chr2:153313858-153313880	0	TAAAATGTTTGTTTGGCTAGTTC	1	3	3	ACC1	-	.
chr2	153315781	153315800	chr2:153315781-153315800	0	AAACAAGTCTCAACAAATCC	2	2	0	AC1	-	.
chr2	153318645	153318665	chr2:153318645-153318665	0	GATGTAGCCTTGGACTAGTCA	1	3	1	ACD1	2.0	dELS,CTCF-bound
chr2	153319801	153319825	chr2:153319801-153319825	0	TAACTAGCTTTTTAAAAGCATACTA	1	3	5	ACC1	-	.
chr2	153326268	153326293	chr2:153326268-153326293	0	AAGTTTGTTTTATCAGAGACTAGTAT	1	2	6	AD3	-	.
chr2	153327735	153327763	chr2:153327735-153327763	0	GAACATGTTCCTTTAGCTCGGAGGAGTTT	2	2	9	AB1	-	.
chr2	153328711	153328738	chr2:153328711-153328738	0	TGGCAAGCTGGTGGATCTTAGCATGTTG	1	4	8	CCCC	-	.
chr2	153330940	153330965	chr2:153330940-153330965	0	AGATATGTTCCTTCAATGACTAGTTT	1	2	6	AC2	-	.
chr2	153332211	153332236	chr2:153332211-153332236	0	CTGCTAGCTTTGGGGTTAGCTTGTTC	1	3	6	CCD1	1.0	.
chr2	153334846	153334866	chr2:153334846-153334866	0	AAGCTTGCTCTGAGCATGACA	2	2	1	CD	1.0	.
chr2	153335359	153335379	chr2:153335359-153335379	0	AAACTTTCTACAGACTTGTTG	1	3	1	ACC2	-	.
chr2	153337335	153337355	chr2:153337335-153337355	0	AAACATTTTTTAAAATTGCTT	1	2	1	AA2	1.0	.
chr2	153344225	153344257	chr2:153344225-153344257	0	AGACAAGTTCCACCATTTGTCTCAATAATGTCC	2	2	13	AD1	-	.
chr2	153346331	153346354	chr2:153346331-153346354	0	CAAATTGCTTTTAGAGACTAGTTA	1	3	4	ACC1	-	.
chr2	153347952	153347974	chr2:153347952-153347974	0	AAACTTTCCTGCCTAGCTTGTTA	1	3	3	ACC2	-	dELS,CTCF-bound
chr2	153348500	153348528	chr2:153348500-153348528	0	TGACAAGCTTTGTTCTTCTTGAAAAGTTT	1	3	9	ACC2	-	.
chr2	153349511	153349542	chr2:153349511-153349542	0	TATCCTGCCTACAGGAAGAGGAAGACAAGTTT	1	3	12	BCD1	-	.
chr2	153354187	153354207	chr2:153354187-153354207	0	AAATAAGCCCTAGACATTTCT	1	2	1	AA2	1.0	.
chr2	153354635	153354664	chr2:153354635-153354664	0	GGGTAAGGTTGGCAGACACAGAGCTTGTTT	1	2	10	AD1	-	.
chr2	153357588	153357608	chr2:153357588-153357608	0	AGACAATTGTAAAGCTTGCCT	1	2	1	AD1	-	.
chr2	153362726	153362748	chr2:153362726-153362748	0	AGGTTCGTTCATAAAACAAGTTC	1	2	3	AB1	2.0	.
chr2	153364213	153364237	chr2:153364213-153364237	0	AAACTAGGTTTGATGGAACATATCT	1	2	5	AD2	-	.
chr2	153364914	153364942	chr2:153364914-153364942	0	AAAAGAGCCCATGGAGCCAAGACAAGCCT	1	2	9	AB4	-	.
chr2	153369181	153369208	chr2:153369181-153369208	0	AAACAAGTATGGAATTAAGAGCTTTTTT	1	2	8	AD2	2.0	.
chr2	153378139	153378158	chr2:153378139-153378158	0	TGATATGCTTAAGCATGTTG	4	3	0	ACC1	-	.
chr2	153379166	153379193	chr2:153379166-153379193	0	AGCCAAGCTCATTTTGAAAAACTTGGCT	1	2	8	DD3	1.0	.
chr2	153379288	153379313	chr2:153379288-153379313	0	AAGCAAGTCTATGACAGAGGTTTTTT	1	2	6	AA1	1.0	.
chr2	153380201	153380220	chr2:153380201-153380220	0	GAACATGTACAGACTATTTT	3	2	0	AD2	-	.
chr2	153384629	153384653	chr2:153384629-153384653	0	AATCTTGATTTTCAGAAGCAAGTCT	1	2	5	DD1	-	.
chr2	153388355	153388381	chr2:153388355-153388381	0	AAACCTGCCTTAGAGTTAGACATTCCT	2	2	7	AB3	-	dELS
chr2	153388523	153388548	chr2:153388523-153388548	0	GAACATTCTTATGCCTGGAAAAGCTT	1	2	6	AA2	1.0	dELS
chr2	153389783	153389808	chr2:153389783-153389808	0	GGGCTTGTGTGATCCTAGGCAAGTTT	1	1	6	D2	2.0	.
chr2	153392485	153392513	chr2:153392485-153392513	0	AAAGATGTTAGCATTTACTGAGCTTGTTG	1	3	9	ACC1	2.0	.
chr2	153396932	153396958	chr2:153396932-153396958	0	AAGTTTGTTTCCAACAAGGACATGTGT	1	2	7	AD3	1.0	.
chr2	153397872	153397893	chr2:153397872-153397893	0	TGACTTACCTGAAAACTTGCTG	1	3	2	ACC2	-	.
chr2	153405781	153405812	chr2:153405781-153405812	0	GGACATGCTAATTATGCTTACAGGACAAGGTG	1	3	12	CCD1	1.0	.
chr2	153412528	153412559	chr2:153412528-153412559	0	TGGCATGTCTCTCAGAAGCCAGTGGCAAGACC	1	3	12	CCD1	1.0	.
chr2	153413703	153413726	chr2:153413703-153413726	0	AGATTTGTCTTTAAAGACAAGTAC	1	2	4	AD3	-	.
chr2	153414035	153414067	chr2:153414035-153414067	0	GAATAAGCTTTATGAGAAATTTTAAACAACCTT	1	2	13	AA2	1.0	.
chr2	153415841	153415871	chr2:153415841-153415871	0	AAGCTAGTTTTAAAATGAACAGAAGTTATTT	1	2	11	AA1	-	.
chr2	153415996	153416021	chr2:153415996-153416021	0	AAAGTTGCCTATAAATAAACAAGCCT	1	1	6	A1	-	.
chr2	153420329	153420355	chr2:153420329-153420355	0	AAGCATTTTCATTTTTTAAACATGTAT	1	2	7	AD2	1.0	.
chr2	153420737	153420768	chr2:153420737-153420768	0	AGCCATGTCCTCACAGGCCTCAGAAAATGCTT	1	2	12	AD2	2.0	.
chr2	153423417	153423437	chr2:153423417-153423437	0	TAAAATGTTAAAAACATGCCT	2	3	1	ACC1	1.0	.
chr2	153424450	153424471	chr2:153424450-153424471	0	AAGCTAGTTATTGAAAATGTTT	1	2	2	AC2	-	.
chr2	153424693	153424716	chr2:153424693-153424716	0	AGAGTAGTTTGGAAGAACTTGTCA	1	2	4	AC2	-	.
chr2	153427603	153427627	chr2:153427603-153427627	0	AGACAAGTTAAAGTTTGAAATGTTT	1	3	5	ACC2	-	.
chr2	153433064	153433086	chr2:153433064-153433086	0	ATACAAGCTCAGAGGTCAAGCCT	1	2	3	DD2	-	.
chr2	153438768	153438796	chr2:153438768-153438796	0	AGACTTCCTCCTTTAGCTCAGAGTAGTTT	1	2	9	AA2	1.0	.
chr2	153445180	153445205	chr2:153445180-153445205	0	AAACATGTCTGTTAAAAAATTTGTCC	1	1	6	A2	-	.
chr2	153450821	153450840	chr2:153450821-153450840	0	AAACTTGTGCAAGTATGTTC	3	2	0	AD2	-	.
chr2	153451840	153451864	chr2:153451840-153451864	0	TGACTTGCTTTTGATTGGCAGGCTC	1	3	5	BCC1	-	.
chr2	153454138	153454165	chr2:153454138-153454165	0	GGGCAAGTCTTGAAACCCTAACTATTCA	1	3	8	ACC1	-	.
chr2	153454736	153454763	chr2:153454736-153454763	0	CAACATGTCTTGAATGAAAAGTATGTCA	1	3	8	ACC2	1.0	.
chr2	153455357	153455377	chr2:153455357-153455377	0	GGACTTGCCCCAGGGGTGCCT	1	2	1	AB1	2.0	.
chr2	153457312	153457342	chr2:153457312-153457342	0	GAAAATGTCTGCCTACCTGCCAGACTAGTAC	1	2	11	AD3	4.0	.
chr2	153457864	153457884	chr2:153457864-153457884	0	GGTCATGTTCAGAACAAACCT	1	2	1	AD3	2.0	.
chr2	153462731	153462760	chr2:153462731-153462760	0	AAACTTTGTCACTGTTCAAAAGACTTGTCT	1	2	10	AD1	-	.
chr2	153463939	153463969	chr2:153463939-153463969	0	AGGAAAGTTTCAGCAGTATCAGAGGTAGCCC	1	2	11	AA2	-	.
chr2	153464053	153464072	chr2:153464053-153464072	0	AAGATTGTCCAGGCATCCCT	1	2	0	AA2	-	.
chr2	153465642	153465668	chr2:153465642-153465668	0	TAGGGAGCTTAATGTAAGGACTAGTCT	1	3	7	ABC1	1.0	.
chr2	153467011	153467040	chr2:153467011-153467040	0	AAAAAAGTCTTTTAACTATGAGGCATGTTC	2	1	10	A1	1.0	.
chr2	153470677	153470696	chr2:153470677-153470696	0	AAATTAGCTTAAGCTAGATT	2	2	0	AD3	1.0	.
chr2	153471940	153471969	chr2:153471940-153471969	0	TTTCTAGTCTGTAGTAGAATAAACATGTTT	1	3	10	CDD2	1.0	.
chr2	153472705	153472726	chr2:153472705-153472726	0	AAGCATGCCCTTAAATATATTT	2	2	2	AA1	-	.
chr2	153473621	153473641	chr2:153473621-153473641	0	AGGATTGCTGCAGACTTGCTG	1	3	1	ACC1	-	.
chr2	153474774	153474797	chr2:153474774-153474797	0	GGCCATGTCAGATCAAGCAAGCTT	1	2	4	CD	-	dELS,CTCF-bound
chr2	153481150	153481169	chr2:153481150-153481169	0	AGACAATCTTGGGATTGTTT	1	2	0	AA2	-	.
chr2	153481895	153481923	chr2:153481895-153481923	0	AAGGATATTTATTGCTTTGGGGCAAGCTT	2	2	9	AA1	-	.
chr2	153482667	153482689	chr2:153482667-153482689	0	TGCCATGTTGGCCAGGCTTGTCT	1	3	3	CCD1	-	.
chr2	153484882	153484901	chr2:153484882-153484901	0	AGAGTTCCCCAAACTTGCTT	1	2	0	AA1	1.0	.
chr2	153485089	153485112	chr2:153485089-153485112	0	GGACAAATTTTCTAAAACTTTCTT	1	2	4	AA2	-	.
chr2	153487700	153487723	chr2:153487700-153487723	0	CAGCTAGCCAGGCGAAGCATGCCA	1	3	4	CCC	-	.
chr2	153489306	153489336	chr2:153489306-153489336	0	AAGCATGCTTTCTTTTTTAAAAAATAAATTT	2	2	11	AA1	4.0	.
chr2	153489519	153489548	chr2:153489519-153489548	0	GGGCATGTTTATTTTTCCTAACGCAAGGTT	1	2	10	DD1	-	.
chr2	153497126	153497147	chr2:153497126-153497147	0	AAACATGCCTGTTGGCTTTTTA	2	3	2	ACC1	1.0	.
chr2	153498328	153498357	chr2:153498328-153498357	0	GAATATATCTTGTGCCCACTGGGCTTGTTC	2	2	10	AA1	-	.
chr2	153499499	153499530	chr2:153499499-153499530	0	GGACCTGCCCCTTTCCACCCAGGAGCCTGTCT	1	2	12	BB2	-	.
chr2	153500136	153500167	chr2:153500136-153500167	0	TTAATTGCTTCATAATGACAGGGGGCATGTTT	1	3	12	ACD1	2.0	.
chr2	153501753	153501778	chr2:153501753-153501778	0	AAACTTTTTTTAAGAAAAACAAGATC	1	2	6	AD2	-	.
chr2	153502544	153502563	chr2:153502544-153502563	0	AAACTTGCGTGTGCAAGTCT	2	2	0	DD2	2.0	.
chr2	153503828	153503856	chr2:153503828-153503856	0	AGATTTGTTCTTTTTGCTTGGTCTTGCTT	1	2	9	AD2	-	.
chr2	153506926	153506956	chr2:153506926-153506956	0	AAACATGTTTTCCAGACTTTTAGATTTCTCT	2	2	11	AA1	1.0	.
chr2	153508204	153508224	chr2:153508204-153508224	0	AAACATGCCCTAGGGTCGCCT	2	2	1	AB1	-	.
chr2	153508343	153508368	chr2:153508343-153508368	0	AGACATGTCTGAGCTCAGACTATCCT	2	1	6	A1	-	.
chr2	153509912	153509937	chr2:153509912-153509937	0	AAATTTGTTTTCAGTGAGACTTATTT	1	2	6	AA2	-	dELS
chr2	153510004	153510036	chr2:153510004-153510036	0	GAAATATTTTGGTAGCAATACCAGGACTTGTCT	1	2	13	AA1	-	.
chr2	153510105	153510130	chr2:153510105-153510130	0	GAAAATGTTCCAGCCTAAGCATGACT	1	2	6	AD3	-	.
chr2	153510272	153510296	chr2:153510272-153510296	0	CGTATTGTTTCCAAAAGACTTGTCT	1	3	5	ACD1	-	.
chr2	153517130	153517151	chr2:153517130-153517151	0	GGGTTAGTCTATGGACATTCCC	1	2	2	AA2	1.0	.
chr2	153518190	153518221	chr2:153518190-153518221	0	AGACATGTTATCTGACCAATCCAAATATGTTC	1	2	12	AC2	-	.
chr2	153522404	153522432	chr2:153522404-153522432	0	AAACTTACTCATATGCTAAGAGTAAGTTT	1	2	9	AA2	-	.
chr2	153524695	153524724	chr2:153524695-153524724	0	AAACTAGCTCTAGCTATAGGGGAATTGCCA	1	2	10	AC1	-	.
chr2	153526101	153526128	chr2:153526101-153526128	0	AGACATGCCCCAGGGCCTGGGGGAGCTC	2	2	8	AB1	-	.
chr2	153527025	153527055	chr2:153527025-153527055	0	AAGCATGCCTTCAGGATCTAGAAAATAGCTT	1	1	11	A2	1.0	.
chr2	153530724	153530756	chr2:153530724-153530756	0	AAACAAATCCACACACCTACAGTAAACTTGTTT	1	1	13	A2	-	.
chr2	153531984	153532012	chr2:153531984-153532012	0	CAGCTTTCCCAGGTGCACAGGGCAAGCTG	1	3	9	ACC2	-	.
chr2	153536025	153536046	chr2:153536025-153536046	0	AAACTAATTTGCCAGCAAGTTA	1	3	2	ACC2	-	.
chr2	153536102	153536122	chr2:153536102-153536122	0	TGACATGTTTAAAAATAGTTC	1	2	1	AC2	-	.
chr2	153537300	153537323	chr2:153537300-153537323	0	GAGCATTCTGGCAGAGACAAGCTC	1	2	4	AC1	-	.
chr2	153538059	153538090	chr2:153538059-153538090	0	GGGAAAGTTTGGAACTCCCTGGAGACTTGTTG	1	2	12	AC2	1.0	.
chr2	153539233	153539265	chr2:153539233-153539265	0	GGGGTTGTTTGTTTTTTTCTTGTAAATTTGTTT	1	2	13	AA2	1.0	.
chr2	153541717	153541740	chr2:153541717-153541740	0	AATCTAGCTGGACAGGGCTTGCTT	1	2	4	CD	-	.
chr2	153542117	153542139	chr2:153542117-153542139	0	AGACCAGTCTGGCCAACATGTTG	1	3	3	BCC1	1.0	.
chr2	153543101	153543126	chr2:153543101-153543126	0	AAACAAGTTTGTAGATGAGGTTGCCC	1	1	6	A2	-	.
chr2	153548171	153548192	chr2:153548171-153548192	0	GAACTTGTTAAAATGCAAGTTC	1	2	2	CD	-	.
chr2	153550684	153550707	chr2:153550684-153550707	0	AGACTAATCCTCAAATACTTGCCT	1	2	4	AD2	1.0	dELS
chr2	153552732	153552757	chr2:153552732-153552757	0	GGACCAGTTTCATGGAAGACAAGTTT	1	1	6	B1	-	.
chr2	153553163	153553195	chr2:153553163-153553195	0	GGATATGTTTATTGGTAATACCAAATCTAGCTC	1	2	13	AD2	-	.
chr2	153554029	153554061	chr2:153554029-153554061	0	TAACTAGCTGCTGTATATTGTAAGAACAAGTTT	1	2	13	CC	1.0	.
chr2	153556979	153557002	chr2:153556979-153557002	0	AAGCATCTCTTTCAAATCTAGTTT	1	2	4	AD2	-	.
chr2	153559881	153559906	chr2:153559881-153559906	0	AGATTTGTTTTAAAGATAACAAGTTA	1	3	6	ACC1	-	.
chr2	153560277	153560306	chr2:153560277-153560306	0	GGAAAAGTTTTCAAAGGTACATACATGTTT	1	2	10	AD2	1.0	.
chr2	153562602	153562633	chr2:153562602-153562633	0	AAACTTACCTTGAATTCTTGGTGGGCTTCCTC	1	2	12	AA2	-	.
chr2	153574484	153574508	chr2:153574484-153574508	0	AAATTTGCCCTTCTGAGGCTATTTT	1	2	5	AA2	-	.
chr2	153577110	153577135	chr2:153577110-153577135	0	GACCAAGTTTCTAAAGAGGCTACCTT	1	2	6	AD3	-	.
chr2	153578096	153578117	chr2:153578096-153578117	0	AAACCTGTCTTTAAAATAGTTT	1	2	2	AB2	2.0	.
chr2	153578957	153578979	chr2:153578957-153578979	0	AGGCTTCTTGGTTGGGCTAGTTA	1	3	3	ACC2	-	.
chr2	153579174	153579196	chr2:153579174-153579196	0	AAACTATCCTGAGTGGCTAGTCC	1	2	3	AC2	1.0	.
chr2	153579857	153579883	chr2:153579857-153579883	0	GGAATAGTTTCATCCCAAAACAATCCC	1	2	7	AA2	-	.
chr2	153580065	153580090	chr2:153580065-153580090	0	AAAAAAGTTTCCATGAGAGTTTGCTT	1	2	6	AA2	-	.
chr2	153582306	153582336	chr2:153582306-153582336	0	AGACTTGCTTTGTAATTTCTAAGGGATTTTT	2	2	11	AA1	1.0	.
chr2	153583672	153583693	chr2:153583672-153583693	0	AGAATTGTTCCAGGGCATGTCC	2	1	2	A1	-	.
chr2	153584259	153584280	chr2:153584259-153584280	0	GGGCTTGAGCACAAGCTTGCCT	1	2	2	DD1	-	.
chr2	153586787	153586808	chr2:153586787-153586808	0	AAACAAGTCTCAGTACATTTTT	2	2	2	AD1	-	.
chr2	153589374	153589405	chr2:153589374-153589405	0	TAACAAGTCTTTAGGGAGTTCCAAACTTTCCC	1	2	12	AC2	1.0	.
chr2	153592827	153592849	chr2:153592827-153592849	0	AAGCCTGTTTGCGAGAGAAGCTT	1	2	3	AB2	-	pELS,CTCF-bound
chr2	153593163	153593183	chr2:153593163-153593183	0	TGGGTAGCCTGAGGCAAGTTC	1	2	1	AC3	1.0	PLS
chr2	153593933	153593961	chr2:153593933-153593961	0	GGGCTTCTTTTTAACTCAATAACTTGCCG	1	3	9	ACC2	1.0	.
chr2	153594389	153594411	chr2:153594389-153594411	0	AAACATTTTTTCTCGACTTGTCT	1	2	3	AC2	2.0	.
chr2	153596639	153596669	chr2:153596639-153596669	0	TAACATGTTTTTAACATGACAGGATTAGTTT	1	2	11	AC2	-	.
chr2	153602848	153602874	chr2:153602848-153602874	0	AAGTAAGCTGTAAAGATCAGCAAGTTT	1	3	7	ACC1	1.0	.
chr2	153604523	153604545	chr2:153604523-153604545	0	AAACTTGCTTCCTGAGCAATATC	1	2	3	AD4	1.0	.
chr2	153605298	153605322	chr2:153605298-153605322	0	AAACTTGCTCTTGCTAAGCAAGCTC	2	0	5	0	2.0	.
chr2	153609151	153609179	chr2:153609151-153609179	0	AGGCTGGTCTTGAACTTGTGAGCCTGCCT	1	2	9	BB2	-	.
chr2	153623996	153624025	chr2:153623996-153624025	0	AAACTTTTTGTTCTAACCATGAACATGCCT	1	2	10	AC1	1.0	.
chr2	153624686	153624712	chr2:153624686-153624712	0	AAAAATGCCCACTTTAGAAAATAGCTT	1	2	7	AA2	1.0	.
chr2	153626489	153626513	chr2:153626489-153626513	0	AAACTTTTCTCAATTAAACATTTCT	1	2	5	AA2	-	.
chr2	153626688	153626715	chr2:153626688-153626715	0	TGACAAGCTACTGTCTGCAAGCCAGTTT	1	3	8	BCC2	-	.
chr2	153627672	153627698	chr2:153627672-153627698	0	AGACAAGGCCATTGTGCAGCCATGTTT	1	2	7	DD2	-	.
chr2	153627713	153627739	chr2:153627713-153627739	0	AGACTCTTCTCAACTGTAAACATGCCT	2	2	7	AB1	2.0	.
chr2	153631652	153631680	chr2:153631652-153631680	0	GGGGTTGTTTTTTTCTTGTAAATTTGTTT	1	2	9	AA2	2.0	.
chr2	153633633	153633657	chr2:153633633-153633657	0	CAGCTTGTTCCTCTTTGCCATGTTT	1	3	5	CCD2	-	.
chr2	153638295	153638316	chr2:153638295-153638316	0	TGACTTGTTTGTAAACAAAATT	1	3	2	ACD2	-	.
chr2	153639819	153639846	chr2:153639819-153639846	0	GAAAATGTTTCAGGAGCTGGACAGGTTT	2	2	8	AB3	-	.
chr2	153645032	153645055	chr2:153645032-153645055	0	AAACTATCTGCATATGGCAAGTCC	1	3	4	ACC2	-	.
chr2	153645700	153645727	chr2:153645700-153645727	0	AAGCATTTTTTATGTGGGAGAAATGCTT	1	2	8	AA2	-	.
chr2	153646374	153646406	chr2:153646374-153646406	0	GAAAAAGTTCAGCAACTAAGATAAAACAATTCT	1	2	13	AA2	1.0	.
chr2	153650907	153650935	chr2:153650907-153650935	0	AAATAAACCTGTAACTTTGGGACTAGCTT	1	2	9	AA1	-	.
chr2	153654730	153654760	chr2:153654730-153654760	0	GAGATTATTTAAAATATCCAGGAGCATGTTT	2	2	11	AA1	-	.
chr2	153655924	153655945	chr2:153655924-153655945	0	AAACATATCTAAAAGTAAGTCC	1	2	2	AA2	-	.
chr2	153661881	153661904	chr2:153661881-153661904	0	AAGCATGTTGATAGAAATATGTTT	1	2	4	AC2	-	.
chr2	153665698	153665725	chr2:153665698-153665725	0	GGACTAATTCCTAGCCCCAAGCAACTCC	1	2	8	AA2	2.0	.
chr2	153665927	153665954	chr2:153665927-153665954	0	AGGGATGCCCATCCCTCAATGCTTGCCC	1	2	8	AD2	2.0	.
chr2	153666570	153666596	chr2:153666570-153666596	0	GAAATTGTCCAGAAATGAAGCTAGTCA	1	2	7	AC2	-	.
chr2	153667703	153667724	chr2:153667703-153667724	0	AAGCAACCACAGAAACAAGTCT	1	2	2	AD1	-	.
chr2	153668110	153668142	chr2:153668110-153668142	0	AAGCAAGTTCTTAGAGACAACAAAGACATTTTG	1	2	13	AC3	-	.
chr2	153670745	153670773	chr2:153670745-153670773	0	AAACTTCTCTGAGCTAAAGGAGCATGATC	1	2	9	AD2	-	.
chr2	153671577	153671602	chr2:153671577-153671602	0	GTACTAGCCACTGCAAAAACATGCCA	1	3	6	CCD1	1.0	.
chr2	153676373	153676396	chr2:153676373-153676396	0	AAGCTAGCCAACCAAAAAAAGTCC	1	2	4	AC2	1.0	.
chr2	153677582	153677610	chr2:153677582-153677610	0	AAAAAAGCCTGAATATCCAAGACAATCCT	1	2	9	AA2	1.0	.
chr2	153679069	153679094	chr2:153679069-153679094	0	AGACAAGCATGAGTACTAGCTAGTTT	1	2	6	CD	1.0	.
chr2	153679890	153679909	chr2:153679890-153679909	0	AGTCTTGCTTAAACTTTCCT	2	2	0	AD3	-	.
chr2	153681016	153681037	chr2:153681016-153681037	0	AGACAAGGTTATAGAGAAGTCC	1	2	2	AD2	1.0	.
chr2	153682134	153682155	chr2:153682134-153682155	0	GTACATGTTTGGTGGCTTGCCC	2	2	2	CD	-	.
chr2	153684706	153684730	chr2:153684706-153684730	0	AAACTTGTGTCTTGGGGGCTTGTTG	1	2	5	CD	-	.
chr2	153685505	153685537	chr2:153685505-153685537	0	GGGGTTGTTTATTTTTTTCTTGTAAATTTGTTT	1	2	13	AA2	-	.
chr2	153686442	153686468	chr2:153686442-153686468	0	CAACTTGACTGTTGTCAAGGCATGTTA	1	3	7	CCD2	-	.
chr2	153688732	153688752	chr2:153688732-153688752	0	AAACTTGTTTGTAACATGCAT	2	2	1	CD	2.0	.
chr2	153695454	153695474	chr2:153695454-153695474	0	GGGCAGGTCTACAACAAGCTC	1	2	1	BC2	-	.
chr2	153699864	153699884	chr2:153699864-153699884	0	AAAAAAGCCCAGGACTAGATC	1	2	1	AD3	1.0	.
chr2	153702731	153702752	chr2:153702731-153702752	0	AAGCTTGGTTTTAGACATGCTA	2	2	2	CD	-	.
chr2	153703585	153703606	chr2:153703585-153703606	0	TAGCTTGTTCATGAACATCTCT	1	2	2	AC2	-	.
chr2	153703771	153703800	chr2:153703771-153703800	0	AAAATAGCTCATAGATAGCAGAATATGCTC	1	2	10	AA2	2.0	.
chr2	153705225	153705245	chr2:153705225-153705245	0	TGACTAGTCTTGAGTAAGTCG	1	3	1	ACC2	-	.
chr2	153705725	153705752	chr2:153705725-153705752	0	AAGCAAGTCACATGTTCCAGACAATCCA	1	3	8	ACC1	-	.
chr2	153711341	153711367	chr2:153711341-153711367	0	GAAATAGCTCAAGCTATAGGCTTCTCT	1	2	7	AA2	-	.
chr2	153712278	153712301	chr2:153712278-153712301	0	CAGCTTGCCTTTTGAAAGAAGCTA	1	3	4	ACC2	-	.
chr2	153714139	153714171	chr2:153714139-153714171	0	GGACATTCCAGGTCCAGAGATTTAGACATGTTT	1	2	13	AC1	2.0	.
chr2	153716303	153716324	chr2:153716303-153716324	0	AAACAAATTTGTAAACTTTCTT	1	2	2	AA2	-	.
chr2	153716738	153716765	chr2:153716738-153716765	0	TAACTAGTTATTTCTAATAAACAGGCCT	1	3	8	BCC1	1.0	.
chr2	153716977	153717006	chr2:153716977-153717006	0	TAGTTTGCCTGCCTGTCATCTAGCATGCTC	1	3	10	ACC1	1.0	.
chr2	153718191	153718212	chr2:153718191-153718212	0	AAACATGCTTAAAAAAAAGCTA	1	2	2	AC1	2.0	.
chr2	153719904	153719927	chr2:153719904-153719927	0	AGGCTTGCTTAGGTAAACAAAGCA	1	3	4	ACD2	1.0	.
chr2	153724595	153724627	chr2:153724595-153724627	0	AAACAAATTTACAAGAAAAAAACAAACAACCCC	1	2	13	AA2	-	.
chr2	153729166	153729190	chr2:153729166-153729190	0	AAGCATTCCCTTTGAAAACCAGCTC	1	2	5	AB2	-	.
chr2	153730115	153730143	chr2:153730115-153730143	0	AAAAAAGTCTGAATCATCAAAACAATCTT	1	2	9	AA2	1.0	.
chr2	153735144	153735176	chr2:153735144-153735176	0	CAGAGAGTTTAATTAATATACATGGGCATGCTC	1	3	13	ABC1	1.0	.
chr2	153735563	153735582	chr2:153735563-153735582	0	GATCTTGCTCAGGCTTCCCC	2	2	0	AD3	-	.
chr2	153736326	153736356	chr2:153736326-153736356	0	AGGATAGCTCCTGTGTCCTTTTGACATGCTG	1	3	11	ACC1	-	.
chr2	153740778	153740797	chr2:153740778-153740797	0	GGGCTAGTTTGTGAATGCTT	3	2	0	AD1	-	.
chr2	153742400	153742429	chr2:153742400-153742429	0	AAGCAAATTTTTCTTTCTCAAAATTAGTTT	1	2	10	AA2	-	.
chr2	153747768	153747800	chr2:153747768-153747800	0	TGGCATGTTTGTCTTTCTGTGCCTGGCTTATCT	1	3	13	ACC1	1.0	.
chr2	153748234	153748253	chr2:153748234-153748253	0	GAACTTGTGTGAGCAACTTT	2	2	0	AD2	-	.
chr2	153752881	153752904	chr2:153752881-153752904	0	AGATTTGCCTTTTGAGGCTATTTT	1	2	4	AA2	-	.
chr2	153754871	153754900	chr2:153754871-153754900	0	TGGCAATTTTCCTCTGTCTAGGGCTTGTTT	1	2	10	AC1	-	.
chr2	153756296	153756327	chr2:153756296-153756327	0	AAAAATGCTTTGGTGACAAAGAAAACATATTT	1	2	12	AA2	-	.
chr2	153756410	153756432	chr2:153756410-153756432	0	GAACTAGTTGCCATAGCTATTTT	1	3	3	ACC1	-	.
chr2	153760623	153760642	chr2:153760623-153760642	0	CAATCTGTTCAGACTTGTTT	1	3	0	ABC1	2.0	.
chr2	153762930	153762950	chr2:153762930-153762950	0	AGACTTGCATAAAACATACTT	1	2	1	AD2	-	.
chr2	153763996	153764016	chr2:153763996-153764016	0	GAACTTCCTACAGACTTGTTG	1	3	1	ACC2	1.0	.
chr2	153764336	153764364	chr2:153764336-153764364	0	AGACTAGCCTGACCAACATGGAGAAACCC	1	2	9	AA1	-	.
chr2	153764393	153764412	chr2:153764393-153764412	0	AGGCATGTTGGCACATGCCT	4	2	0	CD	1.0	.
chr2	153768190	153768212	chr2:153768190-153768212	0	AGACTTGCTTTATGGCCAAGTAT	1	2	3	DD1	-	.
chr2	153769031	153769057	chr2:153769031-153769057	0	AGACTTATTTTTTAACCCAACTTGCTA	1	3	7	ACC2	-	.
chr2	153770409	153770437	chr2:153770409-153770437	0	AGTCATGTTCTAGGCATATGAGCAGGTTC	2	2	9	BD3	1.0	.
chr2	153772798	153772821	chr2:153772798-153772821	0	GGCCTTGCCTATTTAGTCTAGCCT	1	2	4	DD2	1.0	.
chr2	153772864	153772884	chr2:153772864-153772884	0	GGGCTTGTTTTAGGCTCTCTA	1	3	1	ABC2	-	.
chr2	153773323	153773344	chr2:153773323-153773344	0	GAACTAGTTCTGGCACTTGCTG	1	2	2	CD	1.0	.
chr2	153774075	153774100	chr2:153774075-153774100	0	AAACAATTTTTCTGGAAAACTAGTTG	1	2	6	AC2	-	.
chr2	153774560	153774584	chr2:153774560-153774584	0	AAACTTTTTTTTGGTAAACTTATTC	1	2	5	AA2	-	.
chr2	153776901	153776921	chr2:153776901-153776921	0	CAACATGTCTGAATCAAGTTT	2	2	1	CD	-	.
chr2	153776982	153777011	chr2:153776982-153777011	0	AGGCTCGTTCTGGATGAACTAAACATACCT	1	2	10	AB2	1.0	.
chr2	153781663	153781691	chr2:153781663-153781691	0	AGGCACTTTTTAAAATTAAAAACTTGTCT	1	2	9	AB1	-	.
chr2	153782943	153782967	chr2:153782943-153782967	0	GAGCGTGCTTGAAGGAAACTTCTCT	1	2	5	AB3	-	.
chr2	153784264	153784295	chr2:153784264-153784295	0	GAACTTGTTGAGAAATGGAATAAAGGTAGCTC	1	2	12	AC2	-	.
chr2	153785694	153785719	chr2:153785694-153785719	0	GGGCCTGCTTGCTGGGGAGCTTGTTG	1	2	6	BC2	2.0	.
chr2	153785966	153785991	chr2:153785966-153785991	0	CAACAAGCTCCCCAACGAGCAGGGCC	1	3	6	BCD2	-	.
chr2	153787559	153787584	chr2:153787559-153787584	0	GCACTAGTTCTCCAACAAGCATTCTT	1	2	6	AD3	1.0	.
chr2	153788214	153788243	chr2:153788214-153788243	0	AGGGAAGCTCATCGAACTAAAAGCATACCT	1	2	10	AA2	-	.
chr2	153788400	153788430	chr2:153788400-153788430	0	GAATTTTTTTTTTTTATCACCAGACATGCCT	2	2	11	AA1	1.0	.
chr2	153788653	153788679	chr2:153788653-153788679	0	TGGCAAGCTGGATAAAGAAGCAAGATC	1	3	7	CCD1	1.0	.
chr2	153798657	153798681	chr2:153798657-153798681	0	GAACCAGTTTTAATGAGAAAAGCTC	1	2	5	AB2	-	.
chr2	153801127	153801146	chr2:153801127-153801146	0	AGGAATGTTGTGGCTTGTTT	4	3	0	ACC1	-	.
chr2	153801312	153801332	chr2:153801312-153801332	0	TATCTTGCTTTTGACATGCCT	2	3	1	CCD1	1.0	.
chr2	153801739	153801763	chr2:153801739-153801763	0	AGGCTTGTTGGACTCAGGGTTGCCA	1	3	5	ACC2	-	.
chr2	153802740	153802763	chr2:153802740-153802763	0	AAATTTGTATTCCAAGGCAAGCCT	1	2	4	AD1	-	.
chr2	153804080	153804105	chr2:153804080-153804105	0	AGGAATGTTGGGATTGAGACATGCCA	1	3	6	ACC1	1.0	.
chr2	153806117	153806137	chr2:153806117-153806137	0	AGGATTGCTTGAAAAATGTCT	1	2	1	AA2	-	.
chr2	153809516	153809545	chr2:153809516-153809545	0	AAACAACTTCCCAAACTTTTGAACAAACTT	1	2	10	AA2	-	.
chr2	153812041	153812061	chr2:153812041-153812061	0	CAGCATGCTCTAAGGTTGTTT	1	2	1	AC2	2.0	dELS
chr2	153815137	153815165	chr2:153815137-153815165	0	TAACAAGTCTTTCTCAGATGGACTTCATT	1	3	9	ACD2	-	.
chr2	153819515	153819547	chr2:153819515-153819547	0	GCACTTGCCATCAGGACATTTGTGGGCAAGTCA	1	3	13	CCD1	-	.
chr2	153820118	153820146	chr2:153820118-153820146	0	AAGCTAGACTAAGCAGAAGAAGCAATTTC	1	2	9	AD2	-	.
chr2	153821792	153821822	chr2:153821792-153821822	0	AAGCTAATTCTCTTAAAGGGTAAACAAGACT	1	2	11	AD2	-	.
chr2	153826950	153826971	chr2:153826950-153826971	0	AAAATTGTTTTTTGACATGTTC	1	2	2	AC2	-	.
chr2	153827113	153827132	chr2:153827113-153827132	0	AGGCAAGCAGGAGCAAGTCA	2	3	0	CCD2	-	.
chr2	153827801	153827826	chr2:153827801-153827826	0	AGTCTAATCTGAGACAAAGCAAGTCC	1	2	6	AD1	-	.
chr2	153830728	153830750	chr2:153830728-153830750	0	GCACAAATTTGTAAAACTTGTTC	1	2	3	AD1	1.0	.
chr2	153831382	153831404	chr2:153831382-153831404	0	GGACAGGATCATGGGGCTTGCTT	1	2	3	BD1	-	.
chr2	153832376	153832405	chr2:153832376-153832405	0	GGTCAATTTTGCCATAATCAAAACAAGTTC	1	2	10	AD1	1.0	.
chr2	153834067	153834092	chr2:153834067-153834092	0	GAAAAAGTTAATATACCGGCTTGCCT	1	3	6	ACC1	1.0	.
chr2	153837349	153837381	chr2:153837349-153837381	0	GGGGTTGTTTGTTTTTTTCTTGTAAATTTGTTT	1	2	13	AA2	-	.
chr2	153842688	153842713	chr2:153842688-153842713	0	AAGCATGCTGACAATGGGGCAAATTA	1	3	6	ACC1	-	.
chr2	153844177	153844200	chr2:153844177-153844200	0	GGGCTTCTCCCCTGCAGCATGCTT	1	2	4	AC2	1.0	.
chr2	153845094	153845122	chr2:153845094-153845122	0	TGGCATGTTACCAAGTTTCAAAGTTGCTT	1	3	9	ACC2	2.0	.
chr2	153848089	153848110	chr2:153848089-153848110	0	AGACAATTCTCTGAAAAAGTCT	1	2	2	AA2	1.0	.
chr2	153848265	153848284	chr2:153848265-153848284	0	GAAGAAGTTTGAAGTTGCTC	1	2	0	AA2	-	.
chr2	153850391	153850420	chr2:153850391-153850420	0	AGGCAACTCTAAAAAAGATCAAACTATTTC	1	2	10	AA2	1.0	.
chr2	153855043	153855066	chr2:153855043-153855066	0	AAACAAGCCTACTTGTATATGCTT	2	2	4	AD1	-	.
chr2	153860341	153860360	chr2:153860341-153860360	0	GGACATCCTTGTACTTGCCC	3	2	0	AD2	1.0	.
chr2	153863681	153863713	chr2:153863681-153863713	0	TCATAAGCTTTAATAAGCAATCGAAACATGCTT	1	3	13	ACD1	1.0	.
chr2	153865450	153865482	chr2:153865450-153865482	0	AAACAAATTTACAAGAAAAAAACAAACAACCCC	1	2	13	AA2	-	.
chr2	153867518	153867543	chr2:153867518-153867543	0	GGACCAGTTTTGTGGAAGACAATTTT	1	2	6	AB3	1.0	.
chr2	153868354	153868381	chr2:153868354-153868381	0	GGGCATGTTAGAGATTTTAGACAATTTC	1	2	8	AC2	-	.
chr2	153873149	153873181	chr2:153873149-153873181	0	GAGCAAGCCCTGGCGCATCTAATGGGTATCTCC	2	2	13	AA1	1.0	pELS,CTCF-bound
chr2	153873524	153873554	chr2:153873524-153873554	0	AAACTAACCTCGAAAGGGTGGGAGCTTTCTT	1	2	11	AA2	1.0	.
chr2	153874584	153874613	chr2:153874584-153874613	0	AAACTAGTAAGTGCTTAATAAAACTTGTTG	1	3	10	CCD2	-	.
chr2	153875297	153875317	chr2:153875297-153875317	0	GAGCATGTTCAAAGCAATTTT	2	1	1	A1	1.0	.
chr2	153875564	153875591	chr2:153875564-153875591	0	GAGCATTTTCATGTAATAGAGCTTGTAC	1	2	8	AD2	1.0	.
chr2	153876854	153876886	chr2:153876854-153876886	0	TAAATTGTTAAGTTAAAGTTGGGAGACATGCTT	1	3	13	ACC1	-	DNase-H3K4me3
chr2	153877878	153877897	chr2:153877878-153877897	0	TGGCAGGTCTTAACATGTTT	3	3	0	BCC2	-	.
chr2	153878672	153878691	chr2:153878672-153878691	0	GAGCTTGTCAGAACTAATTT	2	2	0	AC2	-	.
chr2	153879506	153879534	chr2:153879506-153879534	0	AGGCATGTGCTGCCATGTCAGGCTAATTT	1	2	9	AD2	-	.
chr2	153882049	153882073	chr2:153882049-153882073	0	GAACTATTTTTATCTAAACTATCTC	1	2	5	AA2	-	.
chr2	153882332	153882355	chr2:153882332-153882355	0	AAACATGTATAGATGAAATAGCCT	1	2	4	AD2	-	.
chr2	153884232	153884251	chr2:153884232-153884251	0	AAACTACTTTGAGTTTGCTT	1	2	0	AA2	1.0	.
chr2	153885403	153885427	chr2:153885403-153885427	0	AGAATTGTTTTAATAGAACTTTTTT	1	2	5	AA2	-	.
chr2	153890112	153890138	chr2:153890112-153890138	0	AGGCTATTCTATCAAGAAAGGATGTCT	1	2	7	AA2	-	.
chr2	153891513	153891533	chr2:153891513-153891533	0	GAATTTGCCTGGAAATTGTTT	1	2	1	AA2	-	.
chr2	153896109	153896141	chr2:153896109-153896141	0	AAACTTGCCACTTTCGATTTAGAAAACTAATTG	1	3	13	ACC1	-	.
chr2	153898537	153898562	chr2:153898537-153898562	0	GAAATAGCTCTCTGAAAGGCATGTCC	2	1	6	A1	-	.
chr2	153899240	153899266	chr2:153899240-153899266	0	AAGCTGGTTTTGAGCCCAGGCTTGCCT	1	1	7	B2	-	.
chr2	153900682	153900703	chr2:153900682-153900703	0	AAGCTAGTATGCAGACTTCTCT	1	2	2	AD2	1.0	.
chr2	153903178	153903205	chr2:153903178-153903205	0	AAACATGTCATCTTAATCTGATTTGTCT	1	3	8	ACC2	1.0	.
chr2	153903296	153903327	chr2:153903296-153903327	0	AAGTTAGTTTACCGATCATGCAAAACTAATTT	1	2	12	AA2	-	.
chr2	153905056	153905086	chr2:153905056-153905086	0	AAATATTCTTAATATCTATTAAAACAAGTTC	2	2	11	AA1	1.0	.
chr2	153907087	153907119	chr2:153907087-153907119	0	GGGGTTGTTTGTTTTTTTCTTGTAAATTTGTTT	1	2	13	AA2	1.0	.
chr2	153907435	153907465	chr2:153907435-153907465	0	GAGCAGGTTTGTTATGTAGGTAAACTTGTGT	1	2	11	BD2	-	.
chr2	153908608	153908634	chr2:153908608-153908634	0	TGGCTAGCCTGTTATCCAAGCACACTC	1	3	7	ABC2	-	.
chr2	153909591	153909620	chr2:153909591-153909620	0	AGGTATGTTCCTTCAATATGTAGCTTGTTG	1	3	10	ACC1	-	.
chr2	153911457	153911482	chr2:153911457-153911482	0	TAGCTAGTTTTTATGCAGATTTGTTT	1	2	6	AC2	1.0	.
chr2	153913102	153913124	chr2:153913102-153913124	0	GTGCATGCCCTCTATGCATGTTC	1	2	3	DD2	1.0	.
chr2	153913154	153913184	chr2:153913154-153913184	0	GGGCAAGCTGTCTGTTTTCCCTGCCTAGTTT	1	3	11	CCD2	-	.
chr2	153913375	153913398	chr2:153913375-153913398	0	AGGTTTGTCTGTGCACACATGTCC	1	2	4	AD2	-	.
chr2	153915357	153915384	chr2:153915357-153915384	0	AAAGAAGTTTATGAATGAACACATGTTT	1	2	8	AD2	-	.
chr2	153918082	153918102	chr2:153918082-153918102	0	TAGCATACTCAAAACATGTTA	1	3	1	ACC2	-	.
chr2	153918365	153918395	chr2:153918365-153918395	0	AAGTAAGCCCTTGACTCTGCAAAGCAACTCT	1	2	11	AA2	-	.
chr2	153920860	153920879	chr2:153920860-153920879	0	AAGCATGTGAAAACATGCTC	4	2	0	CD	-	.
chr2	153922740	153922762	chr2:153922740-153922762	0	AAAATTGTTTTCAGAAATTGCTT	1	2	3	AA2	-	.
chr2	153928544	153928570	chr2:153928544-153928570	0	GAACAAGCTTGAATCATTGGTTTGCCG	1	3	7	ACC2	1.0	.
chr2	153932401	153932431	chr2:153932401-153932431	0	AAACTTTTTCATGTGTGCTATAGACTTTCTT	1	2	11	AA2	-	.
chr2	153933639	153933661	chr2:153933639-153933661	0	TAGCTTGTTATGTAAACTTGATC	1	3	3	CCD1	-	.
chr2	153933797	153933819	chr2:153933797-153933819	0	TAACAAATTCCATTAGCTTGTCT	1	3	3	ACC2	-	.
chr2	153939276	153939297	chr2:153939276-153939297	0	GCACATGCCCTGAGGCAAGCTA	2	2	2	CD	1.0	dELS
chr2	153944222	153944243	chr2:153944222-153944243	0	CAACTAGCTTGCTAGCAACTTT	1	3	2	ACC1	2.0	.
chr2	153948143	153948170	chr2:153948143-153948170	0	AGGATTGCTTTGACTTTTGGGCTTTTTT	1	2	8	AA2	-	.
chr2	153948944	153948970	chr2:153948944-153948970	0	ACACATGTTTACTGATGGAACAAACCT	1	2	7	AD3	1.0	.
chr2	153954872	153954891	chr2:153954872-153954891	0	AGGCATGCCTAGACTCCTTT	4	2	0	AB4	-	.
chr2	153955152	153955176	chr2:153955152-153955176	0	TAACAAGTCTTAGAAAAAATAGTTA	1	3	5	ACC2	1.0	.
chr2	153956482	153956501	chr2:153956482-153956501	0	TAGAATGTTCTGACTTGTCC	4	3	0	ACC1	-	.
chr2	153957629	153957661	chr2:153957629-153957661	0	AGGCAAGTTGGGGGCTCTTGTCTAGGCATCCCA	1	3	13	ACC1	1.0	.
chr2	153958540	153958569	chr2:153958540-153958569	0	GAATTTGCTCCATTGGCCTAAAACATACCC	1	2	10	AA2	1.0	.
chr2	153960375	153960395	chr2:153960375-153960395	0	AAACAATTCAAGGGCAAGCCA	1	3	1	ACC2	1.0	.
chr2	153960678	153960703	chr2:153960678-153960703	0	GGGAATGTCTGAGTGAAAGCTTCTTT	1	2	6	AA2	-	.
chr2	153960749	153960777	chr2:153960749-153960777	0	AGGCCTGCCTCTGTAGTTGAGTCTTGCCT	1	2	9	BD2	-	.
chr2	153961536	153961555	chr2:153961536-153961555	0	GAACAATTTTAGACATGTAT	3	2	0	AD2	-	.
chr2	153963789	153963811	chr2:153963789-153963811	0	AGACTTGTTTTATGAACTATCTG	1	2	3	AC3	-	.
chr2	153963838	153963858	chr2:153963838-153963858	0	TGGATTGCCTGTGGCTTGCCT	1	3	1	ACC1	1.0	.
chr2	153965445	153965473	chr2:153965445-153965473	0	ATACTTGTTTTTCTGTGCGTGGCTTGTTT	1	2	9	CD	1.0	.
chr2	153973832	153973861	chr2:153973832-153973861	0	GAACATGACCATATACAGATGATCTTGTCT	1	2	10	DD2	1.0	.
chr2	153974019	153974040	chr2:153974019-153974040	0	GAACTAGTTCCTGAAATTATCT	1	2	2	AA1	1.0	.
chr2	153976553	153976576	chr2:153976553-153976576	0	AATTTTGCTCTAAAGAACAAGCTA	1	3	4	ACD1	-	.
chr2	153982712	153982740	chr2:153982712-153982740	0	AGACATGTTCAATAATCTTGAGCAAACAT	1	2	9	AD4	1.0	.
chr2	153983082	153983112	chr2:153983082-153983112	0	AAATAAGTCTATTCTGTTTATAAACTAATTC	1	2	11	AA2	1.0	.
chr2	153985669	153985699	chr2:153985669-153985699	0	GGGCTTGCTTCTTACCTGTCTTGGCCAGCTG	1	3	11	BCC2	-	.
chr2	153987233	153987261	chr2:153987233-153987261	0	GGGCAAGTCTGTGGGAAGAAGAATTGGCT	1	2	9	AD1	3.0	dELS
chr2	153989803	153989824	chr2:153989803-153989824	0	AATGATGTTTTAAGGCATGTTG	1	3	2	ACD1	-	.
chr2	153990715	153990737	chr2:153990715-153990737	0	CAACAAGTCTAAATGAATAGTTT	1	3	3	ACC2	-	.
chr2	153990781	153990810	chr2:153990781-153990810	0	AAACTTTCTTCTGCAAATGTGAACTAGTTC	1	1	10	A2	-	.
chr2	153998485	153998517	chr2:153998485-153998517	0	AGAATTGTTTGTTTTATTCTTGTAAATTTGTTT	1	2	13	AA2	-	.
chr2	153999948	153999972	chr2:153999948-153999972	0	GGGCTTGTCTTTGATAGGAGAGTCT	1	2	5	AB1	1.0	.
chr2	154000678	154000697	chr2:154000678-154000697	0	AAAATTGTTAAGACTTGTTC	2	2	0	AC1	-	.
chr2	154004091	154004117	chr2:154004091-154004117	0	AGACTAATTCTAATTATAGACTAATTC	1	2	7	AA2	2.0	.
chr2	154006261	154006284	chr2:154006261-154006284	0	AAGATTGTTTTAAAAAGCATGTTT	2	1	4	A1	-	.
chr2	154006415	154006439	chr2:154006415-154006439	0	TAACTAATTAAAAGAAAACTTGCTT	1	3	5	ACC2	-	.
chr2	154012787	154012809	chr2:154012787-154012809	0	GAGTTAATTTTGAGAACTAGTCT	1	2	3	AA1	-	.
chr2	154014167	154014186	chr2:154014167-154014186	0	AGACATCCCTGGCCATGCTC	3	2	0	AD2	-	.
chr2	154017713	154017743	chr2:154017713-154017743	0	AAACTTTTCTTTCTAAATAAAGAACAAGTTT	1	1	11	A2	-	.
chr2	154020541	154020573	chr2:154020541-154020573	0	GGGGTTGTTTGTTTTTTTCTTGTAAATTTGTTT	1	2	13	AA2	-	.
chr2	154026240	154026270	chr2:154026240-154026270	0	AAGATAGTTTATGATATTTGACAACTAGTTG	1	3	11	ACC1	1.0	.
chr2	154027133	154027160	chr2:154027133-154027160	0	CAACTATTTTACCTATCTAAACAAGTCA	1	3	8	ACC2	1.0	.
chr2	154027582	154027611	chr2:154027582-154027611	0	AAATAAGCTTAGAACTGTTTAAGCATGACC	1	2	10	AD3	1.0	.
chr2	154030323	154030346	chr2:154030323-154030346	0	GGACTTGTTATCAGAAACAAGGCA	1	3	4	CCD1	-	.
chr2	154046182	154046201	chr2:154046182-154046201	0	GGGCATGGTCATACATGCCT	3	2	0	DD2	1.0	.
chr2	154055271	154055292	chr2:154055271-154055292	0	AGGCATGTTTTCCAACATGTAG	2	3	2	CCD1	-	.
chr2	154055688	154055720	chr2:154055688-154055720	0	GAGCTAGTACAGATAAATTTCAAAGGCAAGCCA	1	2	13	CD	-	.
chr2	154060730	154060756	chr2:154060730-154060756	0	GAACAAATCCTGGAACAGAGCTTGACC	1	2	7	AD2	1.0	.
chr2	154065754	154065773	chr2:154065754-154065773	0	GGACAGGTATGAACAAGCCC	2	2	0	BD1	2.0	.
chr2	154066232	154066256	chr2:154066232-154066256	0	AAAATAGCCTCAGAAGGGCAAATCT	1	2	5	AA2	-	.
chr2	154073250	154073275	chr2:154073250-154073275	0	TAGCTAGTTTTTCGTAGAACATCATT	1	3	6	ACD2	-	.
chr2	154074297	154074319	chr2:154074297-154074319	0	AAGGAAGATCTCAGAACTTGCTT	1	2	3	AD1	-	.
chr2	154076689	154076714	chr2:154076689-154076714	0	TAACTAGTTTTAACCTGGGATTGTCC	1	2	6	AC2	-	.
chr2	154079699	154079731	chr2:154079699-154079731	0	GAAGTTGCTTGCATACTTACCTCAGGCTTTTTT	1	2	13	AA2	1.0	.
chr2	154080037	154080067	chr2:154080037-154080067	0	GGGCTTTTTTGTTGAATTTTAAAGGAAGTTT	1	2	11	AA2	2.0	.
chr2	154080507	154080527	chr2:154080507-154080527	0	AAACAAGTTTTAGAATTTTTC	1	2	1	AA1	-	.
chr2	154080882	154080903	chr2:154080882-154080903	0	AAACATGTTATCCATCTAGTTT	1	3	2	CCD2	-	.
chr2	154082752	154082784	chr2:154082752-154082784	0	GGGTTTGTTTGTTTGTTTCTTGAAAATTTGTTT	1	2	13	AA2	2.0	.
chr2	154084852	154084871	chr2:154084852-154084871	0	TAACAAGTTTGAACATTTGC	3	3	0	ACD2	-	.
chr2	154086489	154086516	chr2:154086489-154086516	0	GGGCAATTTTGATTTTACAAACTTCTTC	1	2	8	AA2	2.0	.
chr2	154087334	154087365	chr2:154087334-154087365	0	AAATATGTTGCACATTAACCGAAGACATGTTT	1	2	12	AC1	-	.
chr2	154088359	154088378	chr2:154088359-154088378	0	AAAAATGTTTGTACATGCTT	3	2	0	AD2	-	.
chr2	154091352	154091383	chr2:154091352-154091383	0	GAGCATTTTTATTATGTGTGTAAAACATGGTC	1	2	12	AD2	1.0	.
chr2	154092657	154092680	chr2:154092657-154092680	0	GGGCTAGTTAACAGTATCAAGCCT	1	3	4	CCD2	-	.
chr2	154094187	154094211	chr2:154094187-154094211	0	GGACAAGGTCCTATGAAACTAGGCC	1	2	5	DD2	-	.
chr2	154102836	154102855	chr2:154102836-154102855	0	AGGATAGTTAAAGCTTGTTG	3	3	0	ACC1	-	.
chr2	154103339	154103364	chr2:154103339-154103364	0	GAAATTGTTTTTTAAAAAACATATCT	1	2	6	AA2	3.0	.
chr2	154104112	154104139	chr2:154104112-154104139	0	TATCATGCTCCTGTATAAGGGCTTGCCA	1	3	8	CCD1	1.0	.
chr2	154111038	154111061	chr2:154111038-154111061	0	GTACAAGTATACACAAACATGTTT	1	2	4	DD1	1.0	.
chr2	154117537	154117561	chr2:154117537-154117561	0	GAGCTACTTCACTCAGAATAAGTCT	1	2	5	AA2	-	.
chr2	154117900	154117919	chr2:154117900-154117919	0	AAATTTGCTGAGGCTTGTTT	2	2	0	AC1	1.0	.
chr2	154119562	154119585	chr2:154119562-154119585	0	AGACTTGTTCTAGTGAAGGTGTCT	1	2	4	AB1	-	.
chr2	154120167	154120199	chr2:154120167-154120199	0	GAGCTTGCTGTCGGTTTTCCAGTTGGCTTGGCT	1	3	13	CCD1	1.0	.
chr2	154123136	154123161	chr2:154123136-154123161	0	GGAAATTTTTTCTAGCAGACTTGTCC	2	2	6	AA1	-	.
chr2	154124033	154124054	chr2:154124033-154124054	0	AAGGTAGTTTGAAAAAATGTTT	1	2	2	AA2	-	.
chr2	154125083	154125109	chr2:154125083-154125109	0	AATAATGCCCATCCCATAGACTTGTTA	1	3	7	ACD1	-	.
chr2	154126305	154126331	chr2:154126305-154126331	0	AAACAATTCTATATTCAAAACATGTTT	1	1	7	A2	1.0	.
chr2	154130572	154130591	chr2:154130572-154130591	0	GGACTTGTTAGAGCCTGCTA	2	3	0	BCC2	-	.
chr2	154131316	154131347	chr2:154131316-154131347	0	AAACATTTTTATAGTAATATAGGAGTATGCTT	1	2	12	AA2	-	.
chr2	154132338	154132367	chr2:154132338-154132367	0	TAACTTGTTTTTCCAAAAATAGGCTTATTT	1	2	10	AC2	-	.
chr2	154135397	154135422	chr2:154135397-154135422	0	AGACTTGATGCAGCCGGGGCTTGCTA	1	3	6	CCD2	-	.
chr2	154136405	154136432	chr2:154136405-154136432	0	AAGCTTTTTCCTAGATATAGACTAGTTC	1	1	8	A2	-	.
chr2	154137769	154137790	chr2:154137769-154137790	0	TGACTTTCTCTGCAGCATGTCT	1	3	2	ACC2	1.0	.
