## Supplementary Table 2 for "A novel map of human p53 response elements uncovers evidence of selection pressures and variants similar to Li-Fraumeni Syndrome mutations": ST_2.putative.p53-REs.txt (part 65 of 137)

chrom	RE_start	RE_end	RE_ID	RE_coverage	RE_seq	RE_score	RE_nmuts	RE_spacer	RE_type	total_polymorphisms_RE	cCREs.type
chr2	154138055	154138077	chr2:154138055-154138077	0	AAACAAGCTTACTAAAATAACCC	1	2	3	AA1	-	.
chr2	154142723	154142751	chr2:154142723-154142751	0	GGACATTTTTGGCCCCTGGGGAATAGTTC	1	2	9	AA2	-	.
chr2	154143048	154143073	chr2:154143048-154143073	0	GGACCAGTTTTGTGGAAGACAATTTT	1	2	6	AB3	1.0	.
chr2	154144616	154144647	chr2:154144616-154144647	0	AAACTATTTTGGCTAAATTCAGAAAATTGTCC	1	2	12	AA2	-	dELS
chr2	154146290	154146309	chr2:154146290-154146309	7	ACACATGTCTAGGCATGTTC	4	1	0	D1	2.0	.
chr2	154151587	154151610	chr2:154151587-154151610	0	GGACTTGCTTTATGAAACTGGGTG	1	3	4	BCD2	-	.
chr2	154153603	154153626	chr2:154153603-154153626	0	TGCTTTGTTTACCTAAGCAAGCCT	1	3	4	ACD1	-	dELS
chr2	154156601	154156632	chr2:154156601-154156632	0	AAACATACTTAGAAAGGTTAAGGAACTTCCTC	1	2	12	AA2	-	.
chr2	154160356	154160378	chr2:154160356-154160378	0	GAACTTGCTTCTGAGGCTCTCTT	1	2	3	AB4	-	.
chr2	154160954	154160981	chr2:154160954-154160981	0	TGGCTAGCCTCACTTTTCGTACTTGCTA	1	3	8	CCD2	1.0	.
chr2	154161731	154161758	chr2:154161731-154161758	0	GGATTAGTTTATAGGAAAAGACAAGGCT	1	2	8	AD3	-	.
chr2	154163664	154163684	chr2:154163664-154163684	0	TAACAAGCCCGAAGCTATCTT	1	2	1	AC2	1.0	.
chr2	154164849	154164876	chr2:154164849-154164876	0	AAACAAGTTTTTGGTTTATAATAAGTCT	1	2	8	AC1	3.0	.
chr2	154166063	154166086	chr2:154166063-154166086	0	TTATTTGTTCCAAAAAACTTGTCT	1	3	4	ACD1	-	.
chr2	154167471	154167496	chr2:154167471-154167496	0	AGGCAGCCTCTTCTTTGAACAAGCTT	1	2	6	AB1	-	.
chr2	154170051	154170082	chr2:154170051-154170082	0	TTACCAGCTTAGTTGAGTCATAGAACTAGTCT	1	3	12	BCD1	-	.
chr2	154171304	154171329	chr2:154171304-154171329	0	AAACTTGTTCTCAATTCCGCTTGCCT	1	2	6	CD	2.0	.
chr2	154171733	154171755	chr2:154171733-154171755	0	CAGCTTGTTTTATCAGCTATTTC	1	3	3	ACC1	-	.
chr2	154177896	154177922	chr2:154177896-154177922	0	CAACTTGCTTCAATGCTCAACTTGCCA	1	3	7	CCC	-	.
chr2	154180831	154180856	chr2:154180831-154180856	0	AAGCATGTTAGTGATAAAACAAGTGT	1	2	6	CD	-	.
chr2	154181540	154181565	chr2:154181540-154181565	0	TATTTTGCTTTTTGAAAAACAAGTTT	1	3	6	ACD1	-	.
chr2	154183510	154183529	chr2:154183510-154183529	0	AGACAAGCCTGGGCAACATA	2	3	0	ACD2	1.0	.
chr2	154183720	154183743	chr2:154183720-154183743	0	AAACAAATTGAAAAAAACTTGTCA	1	3	4	ACC2	-	.
chr2	154186384	154186403	chr2:154186384-154186403	0	GAAGTTCTTTGGGCATGCTC	2	2	0	AA1	1.0	.
chr2	154186600	154186621	chr2:154186600-154186621	0	AGTTTTGCTTTGAAACTAGTTG	1	3	2	ACD1	-	.
chr2	154187410	154187430	chr2:154187410-154187430	0	ACACAACTTCTAAACATGTTT	2	2	1	AD1	1.0	.
chr2	154189133	154189165	chr2:154189133-154189165	0	AGACTAGTGTATAGAGATGGAATGGAGATGCTT	1	2	13	AD2	2.0	.
chr2	154189204	154189236	chr2:154189204-154189236	0	AGACTAGTGTATAGAGATGGAATGGAGATGCTT	1	2	13	AD2	1.0	.
chr2	154190205	154190231	chr2:154190205-154190231	0	GAGCAATCCCCTTTGCCTGGCAAGTCA	1	3	7	ACC2	-	.
chr2	154190720	154190740	chr2:154190720-154190740	0	AAACTTGTCCAGGAGTAATTT	1	2	1	AA1	1.0	.
chr2	154190885	154190907	chr2:154190885-154190907	0	AAACATGTCTGATGAGATACTTT	2	2	3	AA1	-	.
chr2	154192554	154192585	chr2:154192554-154192585	0	TAACTTGTCCGTTTGTGTGTGCAAACAAACAT	1	3	12	ACD2	1.0	.
chr2	154192854	154192886	chr2:154192854-154192886	0	GAGCTAGTTTCAATATTTTAGAAGCACATGACT	1	2	13	DD1	-	.
chr2	154193753	154193783	chr2:154193753-154193783	0	GAGCAAGCTTCTTGGGTTTTAATACCAGCTC	1	2	11	BD1	-	.
chr2	154194630	154194649	chr2:154194630-154194649	0	AAACTTTTTCAGGTTTGCCC	1	2	0	AA2	-	.
chr2	154197241	154197264	chr2:154197241-154197264	0	AGAAATGTCTCTTAAGACATTTTC	1	2	4	AA2	1.0	.
chr2	154197363	154197382	chr2:154197363-154197382	0	AAAGAAGCCCAAAGAAGCCT	1	2	0	AA2	2.0	.
chr2	154200908	154200928	chr2:154200908-154200928	0	GAACTAGCCTAGAAAATGTAT	2	2	1	AD1	1.0	.
chr2	154201557	154201576	chr2:154201557-154201576	0	AAACAGGTTTAGACAATTTT	1	2	0	AB2	-	.
chr2	154206837	154206864	chr2:154206837-154206864	0	GAATAAGTCTAAGGTCAAGAACATGGTC	1	2	8	AD3	-	.
chr2	154207442	154207470	chr2:154207442-154207470	0	GATCTTGCCTTATTCTCTGTGGCTTGTTT	1	2	9	CD	-	dELS
chr2	154207719	154207741	chr2:154207719-154207741	0	GAAAAAATTCAAAAAGCAAGCTT	1	2	3	AA1	-	.
chr2	154212247	154212279	chr2:154212247-154212279	0	AGGCATTTTTTTTTTTGAGACGGAGTCTTGCTC	1	2	13	AD2	1.0	.
chr2	154212750	154212780	chr2:154212750-154212780	0	AAGCAAGTTTAAATGCCTAGAGAAATAATCT	1	2	11	AA1	-	.
chr2	154216992	154217011	chr2:154216992-154217011	0	TGTGTTGCCCAGGCTTGTCT	2	3	0	ACD1	1.0	.
chr2	154218391	154218419	chr2:154218391-154218419	0	AAACAAACCTACATACAAGAAATATGCCC	1	2	9	AA2	1.0	.
chr2	154219383	154219408	chr2:154219383-154219408	0	AGGCAAATCTGGTGCCAAGCCTGCCT	1	2	6	AB2	2.0	.
chr2	154220689	154220713	chr2:154220689-154220713	0	AAGCAAGTTGTCATAAAAGTAGTCA	1	3	5	ACC2	2.0	.
chr2	154226792	154226815	chr2:154226792-154226815	0	AAAGTTGTTCCTTGAAACATTTCT	1	2	4	AA2	-	.
chr2	154228191	154228220	chr2:154228191-154228220	0	AGATTTGCCTCAGCCTCAAAGAGCGTGTTT	1	2	10	AB2	-	.
chr2	154229020	154229050	chr2:154229020-154229050	0	GTGCTTGTTGCTGTATACCCGGGGCAAGCCT	1	2	11	CD	-	dELS
chr2	154230527	154230558	chr2:154230527-154230558	0	AAACTTGCTTGCATAATACTGTAGGTTATCTC	1	2	12	AA1	-	.
chr2	154231579	154231598	chr2:154231579-154231598	0	AGACTTTTCAAAACAAGTCT	2	2	0	AC1	-	.
chr2	154232663	154232692	chr2:154232663-154232692	0	AACCCAGCTCCACTACATAGAAGCAAGTTA	1	3	10	BCD1	2.0	.
chr2	154232832	154232851	chr2:154232832-154232851	0	AGACAAGCCTGGGCAACATT	3	2	0	AD4	-	.
chr2	154243290	154243313	chr2:154243290-154243313	0	AAAGAAGCCACATCTAACTTGCTC	1	3	4	ACC1	-	.
chr2	154243841	154243860	chr2:154243841-154243860	0	TACTTAGTCTGAGCTAGTCC	2	3	0	ACD1	1.0	.
chr2	154245594	154245622	chr2:154245594-154245622	0	AAACTTGTTTAGATTTCAAAAGATAGCAT	1	2	9	AD1	1.0	.
chr2	154247461	154247489	chr2:154247461-154247489	0	GAAAATGCTGTTTATAAGAAGGCATGTTT	1	2	9	AC1	2.0	.
chr2	154250011	154250032	chr2:154250011-154250032	0	GAAGAAGCATTGAAACTAGCCT	1	2	2	AD1	-	.
chr2	154255901	154255929	chr2:154255901-154255929	0	AAGATAGCTCGGTATGGTGGTGCATGCCC	1	2	9	AD2	1.0	.
chr2	154256151	154256172	chr2:154256151-154256172	0	GGACTTGTCCTATAACCAGTTA	1	3	2	BCC2	1.0	.
chr2	154257616	154257642	chr2:154257616-154257642	0	AAAATAGCTCTGAGACTAAGCAAGGCT	1	2	7	AD3	-	.
chr2	154258011	154258043	chr2:154258011-154258043	0	AAACATGCCCATCTTTTTTTTTAAAGGTGGCTC	2	2	13	AB1	-	.
chr2	154263424	154263443	chr2:154263424-154263443	0	GGGCAAGTCATAACATTCCT	4	3	0	ACC1	-	.
chr2	154268363	154268393	chr2:154268363-154268393	0	AAACTAATCTATGAAATCAGATAACTTGTCT	1	2	11	AC2	-	.
chr2	154272114	154272146	chr2:154272114-154272146	0	GGGCTTATCCAGAAATACACATTGGAAATGTTT	1	2	13	AA2	-	.
chr2	154272627	154272659	chr2:154272627-154272659	0	AGACAAGTTTCATATCCCCTTAAGGCCAAATTT	1	2	13	AD1	-	.
chr2	154274872	154274895	chr2:154274872-154274895	0	TTGGAAGTTCCTAGAGACTTGTTT	1	3	4	ACD1	1.0	.
chr2	154276992	154277012	chr2:154276992-154277012	0	TACCCAGTCTTGGGCATGTCT	2	3	1	BCD1	-	.
chr2	154282390	154282414	chr2:154282390-154282414	0	AAGCTTGCCTAAGTAGGAAAAGTTT	1	1	5	A2	-	.
chr2	154286264	154286284	chr2:154286264-154286284	0	GGACAAGCTTTCAGCATTTCA	2	3	1	ACC1	-	.
chr2	154286585	154286606	chr2:154286585-154286606	0	AAACATGGCTGCCAGCATGTTT	2	2	2	CD	-	.
chr2	154287086	154287116	chr2:154287086-154287116	0	GGGCAAGCAGCCACCTTTGGATGGCATGTCC	1	3	11	CCD2	-	.
chr2	154290369	154290400	chr2:154290369-154290400	0	GGGCATGCCCACTCTCCTGTTAAGGCAAGCCG	2	1	12	C1	1.0	.
chr2	154290468	154290492	chr2:154290468-154290492	0	AAGAATGTACATACAGGACATGCCT	2	2	5	AD1	1.0	.
chr2	154291545	154291567	chr2:154291545-154291567	0	GAGCTTGTCCCCCAGTCAAGCCC	1	1	3	D2	-	.
chr2	154292004	154292035	chr2:154292004-154292035	0	AAGCAAGCCCCTTACCCCTCAGGAAGAAGCTG	1	2	12	AC1	1.0	.
chr2	154292240	154292260	chr2:154292240-154292260	0	GAGGTAGCCCAGAGCCTGCTC	1	2	1	AB2	-	.
chr2	154293030	154293057	chr2:154293030-154293057	0	AAAAATATCTGAGAACAAAGACAAGCTT	2	2	8	AA1	1.0	.
chr2	154295659	154295686	chr2:154295659-154295686	0	AACCATGCCCAGCCATTAGAGAAAGCTC	1	2	8	AD2	1.0	.
chr2	154297933	154297952	chr2:154297933-154297952	0	AACCAAGTTTGAACATTTCT	3	2	0	AD3	1.0	.
chr2	154300796	154300818	chr2:154300796-154300818	0	TAATCAGTCCTAAAAGCATGCTT	1	3	3	ABC1	1.0	.
chr2	154301457	154301482	chr2:154301457-154301482	0	GGTCATGTTTTTCGGAAGGCAACTCC	1	2	6	AD3	-	.
chr2	154302475	154302502	chr2:154302475-154302502	0	AGGCTATTTGATTTTAATTGGCATGCTC	1	3	8	ACC2	-	.
chr2	154306944	154306965	chr2:154306944-154306965	0	AGACTAGTCCCTAGGCAAGAAG	1	3	2	CDD3	1.0	.
chr2	154314695	154314720	chr2:154314695-154314720	0	CAACTAGCTCTCAGGGAAACTAATTG	1	3	6	ACC1	1.0	.
chr2	154318823	154318842	chr2:154318823-154318842	0	AAACATGGTTGTACATGCCT	3	2	0	DD2	-	.
chr2	154322460	154322492	chr2:154322460-154322492	0	AGGCTTGCTCACAGAGACTAAAAGGACAATTGA	1	3	13	ACD2	1.0	.
chr2	154325171	154325196	chr2:154325171-154325196	0	GGGCCAGTTTGAACAGGAACATCCTT	2	2	6	AB3	-	.
chr2	154326151	154326174	chr2:154326151-154326174	0	AAACTAGTCTGATAAAAATTGCTT	1	1	4	A2	-	.
chr2	154328689	154328718	chr2:154328689-154328718	0	GAACATGTTTGATTTCACAAGATAATGCCC	2	2	10	AD1	-	.
chr2	154332667	154332696	chr2:154332667-154332696	0	GAGCTGGTTGCCCTGTTTACAAACTTGCCA	1	3	10	BCC2	1.0	.
chr2	154333302	154333331	chr2:154333302-154333331	0	ATAAATGTTTTTCTAAGTAGAGACATGTTT	1	2	10	AD4	-	.
chr2	154333580	154333601	chr2:154333580-154333601	0	AAACATTTTCAATGACTTGTCT	1	2	2	AC2	1.0	.
chr2	154335873	154335902	chr2:154335873-154335902	0	AAGCAAGTTTCCTCTTGATTTGGCAACTTT	1	2	10	AC1	-	.
chr2	154337942	154337970	chr2:154337942-154337970	0	AAATTAGTTCCTAGACTTGCAGCAAGTTA	1	3	9	ACC1	1.0	.
chr2	154339541	154339566	chr2:154339541-154339566	0	AATGTAGTTCTTATAGAGACATGTTT	1	2	6	AD4	-	.
chr2	154342035	154342067	chr2:154342035-154342067	0	AGACTGGTTTAGGAAGAAGATTGAGTCTAGTTT	1	2	13	BD2	1.0	.
chr2	154343335	154343360	chr2:154343335-154343360	0	ATATTTGCTTATTCATAAACTTGTTT	1	2	6	AD4	-	.
chr2	154343587	154343611	chr2:154343587-154343611	0	AGGCATGCCCCTGTCCAGCATGCCT	2	1	5	C2	1.0	.
chr2	154348511	154348532	chr2:154348511-154348532	0	TGGCATGTCCTAGAGCTCCTTT	2	3	2	ABC2	1.0	.
chr2	154352056	154352088	chr2:154352056-154352088	0	AAACTAGTTCATATATTCTTTTAGAGAATGTAC	2	2	13	AD1	1.0	.
chr2	154352338	154352362	chr2:154352338-154352362	0	AGACTGGTTTCCCCCAAACTTGTCT	1	1	5	B2	2.0	.
chr2	154352905	154352936	chr2:154352905-154352936	0	AGGCTTACTGTTAGTATCCTCCAAACTTGTTG	1	3	12	ACC2	2.0	.
chr2	154355289	154355311	chr2:154355289-154355311	0	AGACTTGCCTTTTAAAAATATTT	2	2	3	AA1	1.0	.
chr2	154358961	154358984	chr2:154358961-154358984	0	AAACAAATTTTGATGGGCAATTTC	1	2	4	AA2	2.0	.
chr2	154359207	154359239	chr2:154359207-154359239	0	AAACTAGACCGGGTATCCTATTCAAGGTAGTCT	1	2	13	AD2	-	.
chr2	154359259	154359278	chr2:154359259-154359278	0	GGACAAGTCCCAGGTAGCCA	2	3	0	ACC2	-	.
chr2	154360056	154360081	chr2:154360056-154360081	0	AAAAATGTTTGACAATAAACTTGTTT	2	1	6	A1	1.0	.
chr2	154362302	154362323	chr2:154362302-154362323	0	GGACTAGTCTTATTACTTGCTT	1	2	2	CD	1.0	.
chr2	154362456	154362482	chr2:154362456-154362482	0	GAGAATGTTTAGCATATGAGCAAGCCA	1	2	7	AC2	1.0	.
chr2	154365453	154365481	chr2:154365453-154365481	0	GAACTTGCCGTTTTTATTATAAAAAGTTC	1	3	9	ACC2	2.0	.
chr2	154365634	154365660	chr2:154365634-154365660	0	AGACTTGACTGAAGTAAGGAAATGTTT	1	2	7	AD2	-	.
chr2	154370248	154370270	chr2:154370248-154370270	0	AGACTAGTCTAAGGGGTTTGATT	1	2	3	AD1	2.0	.
chr2	154370398	154370417	chr2:154370398-154370417	0	AAACTAGTTAAGACTACTTC	2	2	0	AC2	-	.
chr2	154371745	154371766	chr2:154371745-154371766	0	AAACAAGGCCTTAAGCTTTTTT	1	2	2	AD2	1.0	.
chr2	154376814	154376834	chr2:154376814-154376834	0	GAAAAATCTTAAGACTTGCCC	1	2	1	AA1	-	.
chr2	154377449	154377475	chr2:154377449-154377475	0	GAATTAGCCTTTTCTTTGCACTTGCTC	1	2	7	AD2	1.0	.
chr2	154383147	154383173	chr2:154383147-154383173	0	ACACAATCCCAGAAAATAGGCTAGCCT	1	2	7	AD1	1.0	.
chr2	154384497	154384529	chr2:154384497-154384529	0	AAAATTGTTTAAACTATAATGCAAAACTTCCTT	1	2	13	AA2	-	.
chr2	154387292	154387322	chr2:154387292-154387322	0	AGGCTTATTCATATTTTTAATTGACAAGTTT	1	2	11	AC2	-	.
chr2	154388382	154388414	chr2:154388382-154388414	0	AAGCTTTTTAGTTGGAAACCATCAAACTTGTCC	1	2	13	AC1	-	.
chr2	154390822	154390844	chr2:154390822-154390844	0	AGACTTGCCTTAAAAACTTATAA	1	3	3	ACD2	2.0	.
chr2	154390970	154390997	chr2:154390970-154390997	0	AGAAAAGTCCCTTGTACAGAGCTTGACC	1	2	8	AD3	-	.
chr2	154392815	154392836	chr2:154392815-154392836	0	TAAAATGTTTTGGGGCTAGTTA	2	3	2	ACC1	1.0	.
chr2	154393067	154393087	chr2:154393067-154393087	0	AAACAAATTTTTGACTTGTCA	1	3	1	ACC2	-	.
chr2	154393334	154393355	chr2:154393334-154393355	0	AAGAAAGCTCTCATACTTGCTT	1	2	2	AD2	-	.
chr2	154393635	154393658	chr2:154393635-154393658	0	AAGCAAGTTGCAGTGGAAATGCCA	1	3	4	ACC2	1.0	.
chr2	154400798	154400819	chr2:154400798-154400819	0	TAACTAGCCCTGAAGCTTATGT	1	3	2	ACD2	-	.
chr2	154409742	154409766	chr2:154409742-154409766	0	TAGCTAATCCTCTGTAAACAAGTTA	1	3	5	ACC2	1.0	.
chr2	154414128	154414149	chr2:154414128-154414149	0	AAATATGTCTAGAAGTATGTTT	1	2	2	AA2	-	.
chr2	154415509	154415530	chr2:154415509-154415530	0	TAGCAAGCCTTTAAGGAAGCTT	1	2	2	AC2	-	.
chr2	154421630	154421656	chr2:154421630-154421656	0	AAGCTATCTTTATATTGAAATATGTCT	1	2	7	AA2	1.0	.
chr2	154426635	154426656	chr2:154426635-154426656	0	GAGCATGTTTATAAATTAGATT	2	2	2	AD1	-	.
chr2	154428056	154428081	chr2:154428056-154428081	0	TGACAAGTTTATTTTCTTACAAGTTT	1	3	6	CCD2	1.0	.
chr2	154428628	154428652	chr2:154428628-154428652	0	TGACAACCCTACATGGAGCATGTCT	1	2	5	AC1	1.0	.
chr2	154429415	154429434	chr2:154429415-154429434	0	AAACAAGCTATGAAATGCCT	3	3	0	ACC2	1.0	.
chr2	154433566	154433598	chr2:154433566-154433598	0	AAAAAAGCTTAAGTCGTAAAACAGAAAAAGCCT	1	2	13	AA2	1.0	.
chr2	154436508	154436535	chr2:154436508-154436535	0	AAGCAATTCTAATGTCGAAGACTATCCT	1	2	8	AA2	-	.
chr2	154437327	154437350	chr2:154437327-154437350	0	AGGCAACTCTTCCAAGACTAACTC	1	2	4	AA2	1.0	.
chr2	154438492	154438522	chr2:154438492-154438522	0	ACACAAGTTTATCTGATACGAAAGCTTCCCT	1	2	11	AD3	-	.
chr2	154440110	154440136	chr2:154440110-154440136	0	ATATTTGTTTTTAAATAAAACTTGTTC	1	2	7	AD4	1.0	.
chr2	154442883	154442911	chr2:154442883-154442911	0	GAGCAAGTTGACTTAGAAAATACTTGTTG	1	3	9	CCD2	2.0	.
chr2	154445537	154445564	chr2:154445537-154445564	0	AAACTAGTCTTCTTAAAAAATCAAGCTA	1	2	8	CD	-	.
chr2	154448187	154448207	chr2:154448187-154448207	0	AGAAAAGCCCGAAGTTTGCTT	1	2	1	AA2	1.0	.
chr2	154448398	154448423	chr2:154448398-154448423	0	AAGCATGTTTAAGTCTAAGTATTTTC	2	2	6	AA1	-	.
chr2	154448445	154448465	chr2:154448445-154448465	0	AGAATAATTTGAAACATGCCT	2	2	1	AA1	-	.
chr2	154450060	154450085	chr2:154450060-154450085	0	AACTAAGCTTTTGCAAAAGCTTGTTA	1	3	6	ACD1	-	dELS
chr2	154450530	154450562	chr2:154450530-154450562	0	GAACATGACCTTGGGCACATGAAGATCATGTCC	1	2	13	DD2	1.0	.
chr2	154453629	154453649	chr2:154453629-154453649	0	AAACATGCCCATCACATGCCC	2	2	1	CD	-	.
chr2	154454368	154454394	chr2:154454368-154454394	0	AAACATGTTATGGGGCCAGGCATGGTG	1	3	7	CCD1	1.0	.
chr2	154455314	154455344	chr2:154455314-154455344	0	AATCTAGTCTCAGAGGAGGCAAAACATGTAT	1	2	11	DD3	1.0	dELS,CTCF-bound
chr2	154458889	154458908	chr2:154458889-154458908	0	GTCCATGCCTGAACAAGCCA	3	3	0	CDD2	1.0	.
chr2	154462232	154462262	chr2:154462232-154462262	0	GGTCAAGTTTGACAGTCAGAAGAGAATGTCT	1	2	11	AD2	1.0	.
chr2	154463104	154463131	chr2:154463104-154463131	0	CAACATGCCACAGAAAAAGAACTTGTCT	1	2	8	CC	-	.
chr2	154468584	154468604	chr2:154468584-154468604	0	GAGCAATTTATGAACAAGTCT	1	2	1	AC1	-	.
chr2	154470152	154470177	chr2:154470152-154470177	0	TAACATGTTTTCATAGTAGCAAGCAT	1	3	6	CCD1	1.0	.
chr2	154474604	154474630	chr2:154474604-154474630	0	AGATTTGCTACAGCTTCAGACTAGCCT	1	2	7	AC1	-	.
chr2	154475279	154475303	chr2:154475279-154475303	0	AGGCATCCCTAGATGAGACTAATTT	1	2	5	AA2	1.0	.
chr2	154476304	154476323	chr2:154476304-154476323	0	AAACTTGATTTAACAAGTCC	3	2	0	CD	-	.
chr2	154477374	154477394	chr2:154477374-154477394	0	GAACTTCCTAGAGACTTGTTG	1	3	1	ACC2	-	.
chr2	154478034	154478060	chr2:154478034-154478060	0	GACCATGGCTTCAGAGGGAGCAAGCCC	1	2	7	DD1	1.0	.
chr2	154478158	154478185	chr2:154478158-154478185	0	GGAAATGCCTGTATGTCCAGGCATTTCC	1	2	8	AA2	-	.
chr2	154478624	154478649	chr2:154478624-154478649	0	GGACTTGCCTTGTCTCAGATGAGCCT	1	2	6	AB1	-	.
chr2	154486576	154486603	chr2:154486576-154486603	0	ACACATGCTCTATCCTTTAAACAATTTT	1	2	8	AD3	-	.
chr2	154486963	154486988	chr2:154486963-154486988	0	AAACATGTCTGGGTCTAAGCAAGAAG	1	3	6	CDD3	-	.
chr2	154490491	154490523	chr2:154490491-154490523	0	AAACATTCTCTTTCTTCAGTCCTTAGCAAGCTA	1	3	13	ACC2	-	dELS,CTCF-bound
chr2	154491720	154491746	chr2:154491720-154491746	0	GTACATGTTTTTATTTGAAACATGCAT	1	2	7	DD3	-	.
chr2	154493471	154493494	chr2:154493471-154493494	0	AGATAAGCCTACAGGAACATTCTT	1	2	4	AA2	1.0	.
chr2	154494839	154494858	chr2:154494839-154494858	0	AGGCAAGCTTAGGCTTTTTG	3	2	0	AC3	-	.
chr2	154500106	154500133	chr2:154500106-154500133	0	AGGCAAGTTTTTGGTGATGATCAAATTT	1	2	8	AD1	-	.
chr2	154503408	154503427	chr2:154503408-154503427	0	GGGCTTTCCCGAGCTATTCT	1	2	0	AA2	2.0	.
chr2	154506794	154506816	chr2:154506794-154506816	0	AGACTTGTCTCCCAGATAATCTC	1	2	3	AA1	-	.
chr2	154507653	154507674	chr2:154507653-154507674	0	GAGCTTGTATTTGGATTTGTTC	1	2	2	AD2	-	.
chr2	154508952	154508974	chr2:154508952-154508974	0	TAACAAGCTTCCAAAAGATGCTG	1	3	3	ACC2	2.0	.
chr2	154509213	154509238	chr2:154509213-154509238	0	TAGCTAGTTTTTAATGAAGCATGACA	1	3	6	CCD1	1.0	.
chr2	154510258	154510285	chr2:154510258-154510285	0	AAGCTAGCTGAGGGATAAAGAAAAGTTA	1	3	8	ACC2	-	.
chr2	154515951	154515983	chr2:154515951-154515983	0	AAACATGTTTCTGTCTCTAAGATGAAATATCTC	2	2	13	AA1	-	DNase-H3K4me3
chr2	154523412	154523436	chr2:154523412-154523436	0	GGGCTTGTCTTTACTGAGAGAGTTT	1	2	5	AB1	1.0	.
chr2	154524159	154524180	chr2:154524159-154524180	0	TTGAATGTTTTAAGACTTGTTT	1	3	2	ACD1	-	.
chr2	154524784	154524814	chr2:154524784-154524814	0	GGGCTTACTCCCGCCATTTTAAAATTTGTTT	1	2	11	AA2	-	.
chr2	154525374	154525400	chr2:154525374-154525400	0	GGACATTTTCATCAGGTAGACTATTCT	1	2	7	AA2	-	.
chr2	154526046	154526070	chr2:154526046-154526070	0	AGATTTGCCTTTTGGGGGCTATTTT	1	2	5	AA2	-	.
chr2	154527694	154527713	chr2:154527694-154527713	0	AGGTATGTCTGGACTTGTTG	3	2	0	AC2	-	.
chr2	154528100	154528128	chr2:154528100-154528128	0	AGGGATTCCCCTCTGGCTAAGGCTAGCTT	2	2	9	AA1	-	CTCF-only,CTCF-bound
chr2	154533766	154533793	chr2:154533766-154533793	0	GGGCTTGTGTTCTCAGTCAGGGAAGTCC	1	2	8	AD2	1.0	dELS,CTCF-bound
chr2	154534338	154534359	chr2:154534338-154534359	0	GAGCTAGTAATAGAACTTGTTG	1	3	2	CCD2	-	.
chr2	154534736	154534761	chr2:154534736-154534761	0	AAACTATTTCATCCCAAAACATACTT	1	2	6	AA2	1.0	.
chr2	154538131	154538150	chr2:154538131-154538150	0	TATTTTGTTCAAACTTGCTT	2	3	0	ACD1	-	dELS
chr2	154541144	154541168	chr2:154541144-154541168	0	AGAGAAGCTTATGTTGGACTAATTC	1	2	5	AA2	-	.
chr2	154541657	154541688	chr2:154541657-154541688	0	AGACAAGCATTAATAAAATTTAAATCAAGTCT	1	2	12	DD2	1.0	.
chr2	154541814	154541834	chr2:154541814-154541834	0	AAACATGCCAGGAACAAGGTT	2	2	1	CD	-	.
chr2	154543487	154543510	chr2:154543487-154543510	0	AAACTTGCCCTAATTGACATTTTT	1	2	4	AC1	2.0	.
chr2	154546068	154546088	chr2:154546068-154546088	0	GAGCTTCCTAGAGGCTTGTTG	1	3	1	ACC2	-	.
chr2	154546397	154546419	chr2:154546397-154546419	0	GAAAATGTCTCCAGGGCATGTCA	1	2	3	AC2	-	.
chr2	154547250	154547275	chr2:154547250-154547275	0	GGACTTGCCTTGTCTGAGATAAGACC	1	2	6	AD1	2.0	.
chr2	154550024	154550055	chr2:154550024-154550055	0	CAGCAAGCTGGAAAGGTGCCATCAGCAAGCTA	1	4	12	CCCC	1.0	.
chr2	154552273	154552292	chr2:154552273-154552292	0	GAATATGTCCAAACTTGATT	3	2	0	AD3	-	.
chr2	154555318	154555337	chr2:154555318-154555337	0	AAATTTGTATAAACTTGCTT	2	2	0	AD1	2.0	.
chr2	154558061	154558083	chr2:154558061-154558083	0	AAACTTTCCCCCAAAGTTAGTTT	1	2	3	AA2	1.0	.
chr2	154559451	154559471	chr2:154559451-154559471	0	TATCTTGTCTTCAGCTAGTTT	1	3	1	CCD1	-	.
chr2	154561329	154561350	chr2:154561329-154561350	0	AACCATGTCCATAAGCATTTCT	1	2	2	AD3	-	.
chr2	154562850	154562880	chr2:154562850-154562880	0	AAAATTGTCTGGTCTTTCCCTAGGCTTTTCT	1	2	11	AA2	-	.
chr2	154563607	154563629	chr2:154563607-154563629	0	AGACATGTTTTGAGGACAAACAT	1	2	3	AD4	-	.
chr2	154564509	154564537	chr2:154564509-154564537	0	AAACAAATTCTGTGCTTTAACACTAGTTT	1	2	9	AD2	-	.
chr2	154571871	154571896	chr2:154571871-154571896	0	AAGAATCTCTTATATTAAGCAAGTCT	2	2	6	AA1	-	.
chr2	154572427	154572446	chr2:154572427-154572446	0	AAACATTTCAAAGCAAGTTG	3	3	0	ACC2	-	.
chr2	154575047	154575070	chr2:154575047-154575070	0	TAGCTTGCTTTACTGAAATAGTCA	1	3	4	ACC2	1.0	.
chr2	154576149	154576172	chr2:154576149-154576172	0	CACCAAGTTCAGCTGAACTTGCTG	1	3	4	CCD1	-	.
chr2	154576542	154576571	chr2:154576542-154576571	0	TGACTTGCCTCTGGCAGAAAAGACAGGACT	1	3	10	BCD2	1.0	.
chr2	154579685	154579713	chr2:154579685-154579713	0	GAGTTTGCTGAAATTATTCAAACTAGCCA	1	3	9	ACC1	1.0	.
chr2	154580697	154580726	chr2:154580697-154580726	0	AGGCATTCCTAAAGGTAAGGAAAATAGTCT	1	2	10	AA2	1.0	.
chr2	154581774	154581796	chr2:154581774-154581796	0	AAACTTTTCTAAAAGGAAAGTTT	1	2	3	AA2	-	.
chr2	154582006	154582033	chr2:154582006-154582033	0	GTATTTGTTTTCTACTGAAAGCTTGTCT	1	2	8	AD4	1.0	.
chr2	154582330	154582352	chr2:154582330-154582352	0	GGACATGGTTAGATAGCAAGTCA	1	3	3	CCD2	-	.
chr2	154584793	154584818	chr2:154584793-154584818	0	GGACTAGCTGCTTTTTTAGCTAACTT	1	3	6	ACC1	1.0	dELS
chr2	154585833	154585855	chr2:154585833-154585855	0	GAACTAACCTGTAAGGTTTGTCT	1	2	3	AA2	1.0	.
chr2	154585935	154585965	chr2:154585935-154585965	0	TAACAGGCTTTAATCCTTTTAAAGCATGCTG	1	3	11	BCC2	-	.
chr2	154589654	154589676	chr2:154589654-154589676	0	CAGCATCTCTTGGAAGCTTGTTA	1	3	3	ACC2	-	pELS
chr2	154590029	154590055	chr2:154590029-154590055	0	AAAAATGTGCTGCATTGAAGCTTGTTT	2	2	7	AD1	1.0	.
chr2	154591070	154591097	chr2:154591070-154591097	0	GGACTAGCTGGATTTCCTAGGCTATCTA	1	3	8	ACC1	-	.
chr2	154603069	154603092	chr2:154603069-154603092	0	AAACCTGTTAAAGCAGGCTAGCCT	1	2	4	BC1	2.0	.
chr2	154603103	154603123	chr2:154603103-154603123	0	GGAATTGTTCAGGACATGCAC	1	2	1	AD3	1.0	.
chr2	154603193	154603220	chr2:154603193-154603220	0	GAAATAGTTCCTGCTGGTAAACTTGCAT	1	2	8	AD3	1.0	.
chr2	154603773	154603797	chr2:154603773-154603797	0	AGACTAGTCTGTCATGAATATACCC	2	2	5	AA1	1.0	.
chr2	154604267	154604293	chr2:154604267-154604293	0	TGGCTAGCTATTTACCAAAGCTATTTT	1	3	7	ACC1	2.0	.
chr2	154604418	154604438	chr2:154604418-154604438	0	ATACAATCCTCAGGCTTGCTC	1	2	1	AD1	-	.
chr2	154605551	154605582	chr2:154605551-154605582	0	GAACAAGTCTAGGGACTGTGGAGGACAGGACA	1	3	12	BCD2	1.0	.
chr2	154605673	154605700	chr2:154605673-154605700	0	AGGCATTTTTATCCATGTGGCCATGCTT	1	2	8	AD2	-	.
chr2	154608591	154608620	chr2:154608591-154608620	0	TGGCAATCTAATATTTAACTAAGCTAGCTT	1	3	10	ACC2	-	DNase-H3K4me3
chr2	154609776	154609801	chr2:154609776-154609801	0	GAGCAACTCTGTTCCCAAAAATGTTT	1	2	6	AA2	-	.
chr2	154612123	154612145	chr2:154612123-154612145	0	AAACATTTTCCAAAAACATTTTT	1	2	3	AA2	-	.
chr2	154616109	154616138	chr2:154616109-154616138	0	AAGCATGTCCTCAGTGTCCTGAGCATTTAA	1	3	10	ACD2	1.0	.
chr2	154617053	154617078	chr2:154617053-154617078	0	AAAATTGTCTTCCACAAAACCAGTTC	1	2	6	AB2	-	.
chr2	154617269	154617289	chr2:154617269-154617289	0	GAAGATGCCCCTAACAAGCTC	1	2	1	AC2	2.0	.
chr2	154619773	154619805	chr2:154619773-154619805	0	AAAAAAGCCCTGTAGAGACTTGTAAACTATTCT	1	2	13	AA2	2.0	.
chr2	154622922	154622946	chr2:154622922-154622946	0	GGACGTTCTTTGCTTGGGCTTGCTC	1	2	5	AB1	-	.
chr2	154623281	154623308	chr2:154623281-154623308	0	AAACAAATCTTAGTTTCTGGGTTTGCTT	1	2	8	AA2	-	.
chr2	154630112	154630141	chr2:154630112-154630141	0	AGGCTTATCACTTATGAATCAAACTTGCTT	1	2	10	AC1	-	.
chr2	154631600	154631623	chr2:154631600-154631623	0	AGTCAAGTTTGAGAAGACAATCTT	1	2	4	AD3	-	.
chr2	154635555	154635577	chr2:154635555-154635577	0	TAACAAGTTCCTAGGAGATGTTG	1	3	3	ACC2	-	.
chr2	154642616	154642637	chr2:154642616-154642637	0	AGAAATGTCTTTAGGCAATTTT	1	2	2	AA2	2.0	.
chr2	154646132	154646153	chr2:154646132-154646153	0	GAACAAACTCTAAAGTTTGTTC	1	2	2	AA2	-	.
chr2	154649266	154649288	chr2:154649266-154649288	0	GGGAATGCCTGTAGAAGTAGCCC	1	2	3	AA2	-	.
chr2	154649361	154649380	chr2:154649361-154649380	0	AGACATGTTTTAAAATGTCT	3	2	0	AC1	-	.
chr2	154649725	154649754	chr2:154649725-154649754	0	AAAGTTATTTGCTGGCGAGGAAACTTGTCT	1	2	10	AA1	-	.
chr2	154650139	154650161	chr2:154650139-154650161	0	CAGCATGTTGGCCAGGCTGGTCC	1	3	3	BCC1	1.0	.
chr2	154651282	154651303	chr2:154651282-154651303	0	GAGCAAGTAAAGAGACTTGTCC	1	2	2	CD	-	.
chr2	154653142	154653165	chr2:154653142-154653165	0	AAACAAGCCTAATCAAACAACGTG	1	3	4	ACD2	1.0	.
chr2	154655212	154655232	chr2:154655212-154655232	0	AAACTTCTTCAGAAGTTGTTT	1	2	1	AA2	-	.
chr2	154659104	154659133	chr2:154659104-154659133	0	AAACTAGCTCTGGGGATTGCAGATCTGTTT	1	2	10	AB1	-	.
chr2	154663285	154663306	chr2:154663285-154663306	0	TGGCATGTCTGTGAGGATGTTT	1	2	2	AC2	2.0	.
chr2	154665054	154665078	chr2:154665054-154665078	0	AAATATGTATAAAAAAGACAAGTTT	2	2	5	AD1	-	.
chr2	154665164	154665192	chr2:154665164-154665192	0	AGAAAATTTTAAAGAAAGAAAACAAGTCT	1	2	9	AA1	-	.
chr2	154666202	154666221	chr2:154666202-154666221	0	AAACATGTTGAGACAAATTA	4	3	0	ACC1	1.0	.
chr2	154666682	154666705	chr2:154666682-154666705	0	AAAAAGGCCTTAAGGAGCTTGTTT	1	2	4	AB1	1.0	.
chr2	154669378	154669402	chr2:154669378-154669402	0	GGACTTCTCCACTGTAGACATTTCC	1	2	5	AA2	-	.
chr2	154672695	154672724	chr2:154672695-154672724	0	AAACATGCCTTTTCCTTCATGAGCTAGTAA	1	2	10	CD	1.0	.
chr2	154673439	154673466	chr2:154673439-154673466	0	AAAAAAGTTCATAACATTAAACAAGTTC	1	1	8	A1	-	.
chr2	154679737	154679757	chr2:154679737-154679757	0	AAAAATGCCTCAGACTTGTTT	2	1	1	A1	-	.
chr2	154680153	154680176	chr2:154680153-154680176	0	GGACAAGATCAATTAAAAATGCTT	1	2	4	AD2	-	.
chr2	154682517	154682536	chr2:154682517-154682536	0	CGGCTTGTTCAGACTTTTTC	2	2	0	AC2	1.0	dELS
chr2	154686071	154686098	chr2:154686071-154686098	0	GAACATACTTTCAGGATAAAATTTGTCT	1	2	8	AA2	-	.
chr2	154689597	154689619	chr2:154689597-154689619	0	GAACTTGCTAAAATAACTTCCTT	1	3	3	ACC1	1.0	.
chr2	154690975	154691003	chr2:154690975-154691003	0	AGGGAAGCTCCTCTGCAACAGGCATGCCG	1	2	9	AC2	3.0	dELS
chr2	154691691	154691716	chr2:154691691-154691716	0	GATCTTCCTTCAGGAAGAGCTTGCCC	1	2	6	AD1	-	.
chr2	154693867	154693892	chr2:154693867-154693892	0	TAGCTTGCTCCTAGCCGAGTTTGTTA	1	3	6	ACC2	1.0	.
chr2	154694882	154694902	chr2:154694882-154694902	0	GGGCATGTTTGAGAAATACCT	2	2	1	AA1	2.0	.
chr2	154695237	154695266	chr2:154695237-154695266	0	GACCATGTCTCCTGAAGTATAAACTTATTT	1	2	10	AD3	-	.
chr2	154699910	154699942	chr2:154699910-154699942	0	GAACTTGCCTCAACTTTCACGATGGGCTTTTCT	1	1	13	A1	-	.
chr2	154701855	154701881	chr2:154701855-154701881	0	CAACTAGTCAGTTAGCGTAGCTTGTTC	1	3	7	CCC	-	.
chr2	154704487	154704519	chr2:154704487-154704519	0	AGAAATGTTCTTTTCATAAAATTGAACATATTT	1	2	13	AA2	1.0	.
chr2	154706628	154706649	chr2:154706628-154706649	0	AAACTAACTCATAGGCTTTTTT	1	2	2	AA2	2.0	.
chr2	154707966	154707991	chr2:154707966-154707991	0	AAGAAAGTTCTTTTGGGAGCTTTTTC	1	2	6	AA2	-	dELS
chr2	154710873	154710901	chr2:154710873-154710901	0	AGGCTAGTCATTGTAATTTTAGCATGTCT	1	2	9	CC	1.0	.
chr2	154716821	154716849	chr2:154716821-154716849	0	AGAGTTGCCTTCCTCTTATAAGCTTACTC	1	2	9	AA2	-	.
chr2	154717244	154717267	chr2:154717244-154717267	0	GAACAAGTCTAGGGGAACTGACTG	1	3	4	ABC2	-	.
chr2	154718907	154718933	chr2:154718907-154718933	0	CAGCAAGCCTTATGGATAATCTAGTTA	1	3	7	CCD2	-	.
chr2	154721547	154721576	chr2:154721547-154721576	0	AAGCTTGGTAAAATCTAACACGACATGTTC	1	3	10	CCD2	-	.
chr2	154722825	154722844	chr2:154722825-154722844	0	GAGGAAGTTTGAACAAGTAT	2	2	0	AD3	-	.
chr2	154723720	154723739	chr2:154723720-154723739	0	AAACTAGATTAAATATGCTC	3	2	0	AD2	2.0	.
chr2	154725251	154725275	chr2:154725251-154725275	0	AAACTTCTCTTCTATAGACACGTCC	1	2	5	AB2	1.0	.
chr2	154725646	154725674	chr2:154725646-154725674	0	AAGCAAGACTAAGCAAAAAGAACAAATCT	1	2	9	AD2	-	.
chr2	154728642	154728667	chr2:154728642-154728667	0	AAACTTGCCAATTTAAAAATATGTCA	1	3	6	ACC2	-	.
chr2	154732042	154732064	chr2:154732042-154732064	0	GGAAATGTCAGAATAACTTGCCT	1	3	3	ACC1	1.0	.
chr2	154734973	154734995	chr2:154734973-154734995	0	CAGACTGTTCAATAAACAAGTTC	1	3	3	ABC1	-	.
chr2	154737148	154737168	chr2:154737148-154737168	0	AGGCAAGGCCAGGGAAAGTTC	1	2	1	AD2	-	.
chr2	154741364	154741391	chr2:154741364-154741391	0	AAACTACCTTTTAAACAAAAATATGTTT	1	2	8	AA2	-	.
chr2	154743978	154744008	chr2:154743978-154744008	0	AGACATTCTTTATAAAGTTGAGAAAATGCCT	1	2	11	AA2	1.0	.
chr2	154744367	154744394	chr2:154744367-154744394	0	AGACTTGTTTTTTTGGAAGGTATTGTTT	1	2	8	AD1	1.0	.
chr2	154744450	154744482	chr2:154744450-154744482	0	AAATTAGCCTGAAGTTTATATTTGGGCAATTTT	1	2	13	AA2	-	.
chr2	154749909	154749937	chr2:154749909-154749937	0	TAACAATCTCCCTATCTCCAAACTAGCTG	1	3	9	ACC2	1.0	.
chr2	154750678	154750709	chr2:154750678-154750709	0	GAACTAATTTAATCTATGGCTTGGATTTGTCC	1	2	12	AA2	-	.
chr2	154753801	154753831	chr2:154753801-154753831	0	AGATTTGTTCATTTATTCAAGAAATTTGTCT	1	2	11	AA2	1.0	.
chr2	154762461	154762489	chr2:154762461-154762489	0	AGGCTAGCTGAATATAAGGGAGGTAGCCA	1	3	9	ACC2	-	.
chr2	154764821	154764850	chr2:154764821-154764850	0	AAGCTTGTTATCCTCCATCAACACTAGCCC	1	2	10	CD	-	.
chr2	154768027	154768059	chr2:154768027-154768059	0	GGGGTTGTTTGATTTTTTCTTGTAAATTTGTTT	1	2	13	AA2	-	.
chr2	154774252	154774281	chr2:154774252-154774281	0	GAGCTAGTTTATTCAAATAAAAACCAATTT	1	2	10	AB1	1.0	.
chr2	154775885	154775915	chr2:154775885-154775915	0	AAAAATTCTTTCCAAAATACTGAGCTTGTTT	2	2	11	AA1	-	.
chr2	154779915	154779947	chr2:154779915-154779947	0	AAACATGCCTCTGTTTGTACTATTGTCTTGTTA	1	3	13	CCD2	1.0	.
chr2	154781909	154781938	chr2:154781909-154781938	0	AGGCTGGTTTAACAAATGGCGAACTGGTCT	1	2	10	BB2	-	.
chr2	154784293	154784323	chr2:154784293-154784323	0	AAAAATGCTTGAGTGAAAAGTGGACATGACT	1	2	11	AD3	-	.
chr2	154784771	154784792	chr2:154784771-154784792	0	CATCGTGTTTGTAAGCTAGCTC	1	3	2	BCD1	-	.
chr2	154787700	154787729	chr2:154787700-154787729	0	TGGACTGCCCAGGTTCCTTGAAACTAGCCT	1	3	10	ABC1	-	.
chr2	154790130	154790154	chr2:154790130-154790154	0	GAACATTTTTTGACAGAAAATGTCC	1	2	5	AA2	2.0	.
chr2	154792268	154792300	chr2:154792268-154792300	0	AGGCTTGCTTAATGTTTATTGTAAAAGTAGTGT	1	2	13	AD1	-	.
chr2	154793357	154793383	chr2:154793357-154793383	0	AGGTTTGTGCCTTCTAGGAACATGCTT	2	2	7	AD1	-	.
chr2	154794040	154794062	chr2:154794040-154794062	0	AAGCTAATCTATGAGAAAAGTTT	1	2	3	AA2	-	dELS
chr2	154794778	154794799	chr2:154794778-154794799	0	AAGATAGTTTAGTGACTAGTCA	1	3	2	ACC1	-	.
chr2	154794872	154794893	chr2:154794872-154794893	0	GAACATCCTTAAAAGAAAGCCT	1	2	2	AA2	-	.
chr2	154795944	154795976	chr2:154795944-154795976	0	GGGCATCTTTGGAATATCCTTGTAGAATAGTTC	1	2	13	AA2	-	.
chr2	154797216	154797235	chr2:154797216-154797235	0	GAGCATCTTTTGACTTGTTT	3	2	0	AC2	-	.
chr2	154798388	154798417	chr2:154798388-154798417	0	CAGGTTGCTTTTTTTTCTGAGAACTTGTCA	1	3	10	ACC1	-	.
chr2	154802881	154802913	chr2:154802881-154802913	0	GGAATTGCCTGTATGGATTGAGTAAAATAGTTT	1	2	13	AA2	-	.
chr2	154803985	154804007	chr2:154803985-154804007	0	TAACAAGTTTTTCAAGCTTATTT	1	2	3	AC2	-	.
chr2	154805954	154805982	chr2:154805954-154805982	0	AAATATGTTCTGCATTCATATACTAGTTC	1	2	9	AD2	1.0	.
chr2	154807765	154807793	chr2:154807765-154807793	0	AGAGTTGTTTAAATTTAAACAGCTTGCTA	1	3	9	ACC1	1.0	.
chr2	154808612	154808631	chr2:154808612-154808631	0	AGGCTGGCTTGAGGTTGTTT	1	2	0	AB2	-	.
chr2	154809786	154809805	chr2:154809786-154809805	0	TAGCTAGTTTATGCAAGTTT	3	2	0	CD	1.0	.
chr2	154810283	154810302	chr2:154810283-154810302	0	CGTGTTGTCCAGGCTAGTCT	2	3	0	ACD1	1.0	.
chr2	154813187	154813213	chr2:154813187-154813213	0	CTACTTGCCCTCTTTAGTAACTAGCTT	1	3	7	CCD1	-	.
chr2	154816297	154816321	chr2:154816297-154816321	0	AAAGTTGCTCATTTAAAAATAGCTT	1	2	5	AA2	-	.
chr2	154817433	154817452	chr2:154817433-154817452	0	GAGCAAGCTGGGCCAAGTTT	3	2	0	CD	-	DNase-H3K4me3
chr2	154817901	154817925	chr2:154817901-154817925	0	AAGCATGGTCAATAAAAACGTGTCC	1	2	5	BD2	1.0	.
chr2	154819935	154819966	chr2:154819935-154819966	0	GAGTATGTTCAAATTCAGAACAAAACAAGCTG	1	2	12	AC2	-	.
chr2	154821104	154821127	chr2:154821104-154821127	0	GTACTAGCCCAGTCAAGCTGGCCC	1	2	4	BD3	2.0	.
chr2	154825111	154825133	chr2:154825111-154825133	0	TGGCTTCCCTTTTGGGCATGCTA	1	3	3	ACC2	-	.
chr2	154828644	154828663	chr2:154828644-154828663	0	GCACAAGTTTGGGCATCTCC	3	2	0	AD3	-	.
chr2	154830198	154830222	chr2:154830198-154830222	0	AGGCTTCTCCAACTCAAATTAGTCT	1	2	5	AA2	1.0	.
chr2	154831318	154831348	chr2:154831318-154831348	0	GGAAAAGTCTGTTTTACTCTAAAAATAGTTT	1	2	11	AA2	-	.
chr2	154835742	154835770	chr2:154835742-154835770	0	TAACAAGCTTTTGAATATTAGGCAGTTTC	1	3	9	ABC2	-	.
chr2	154838321	154838351	chr2:154838321-154838351	0	AGACTAGCATGGAGGTGAAAAAGGCTGGCTC	1	2	11	BD2	1.0	.
chr2	154845616	154845645	chr2:154845616-154845645	0	AAAAAAGTTTGATGAGACTGGGACATTTCC	1	2	10	AA2	-	.
chr2	154852096	154852117	chr2:154852096-154852117	0	GGACAAACTTACAAACTTTCCT	1	2	2	AA2	-	.
chr2	154855080	154855109	chr2:154855080-154855109	0	GAAAAAGCCTACAGCTTGGGAGACTTGCCC	1	1	10	A1	-	.
chr2	154858459	154858479	chr2:154858459-154858479	0	CAATATGTTCGTGACATGTCT	2	3	1	ACC1	1.0	.
chr2	154863224	154863247	chr2:154863224-154863247	0	AACCCTGTTTCATGGAACATGTTT	2	2	4	BD4	-	.
chr2	154863283	154863307	chr2:154863283-154863307	0	AAATTTGTTTTGATAAAACATATTT	1	2	5	AA2	1.0	.
chr2	154866705	154866731	chr2:154866705-154866731	0	AAGCATGGCTTTTTATAGGGGAAGCTC	1	2	7	AD2	-	.
chr2	154868559	154868588	chr2:154868559-154868588	0	GGGCTTGCCTCCTTCACTATGGGCAAGCTT	2	0	10	0	-	.
chr2	154869270	154869291	chr2:154869270-154869291	0	TGACTTGTTTGGCAGCAACCCT	1	3	2	ACC1	-	.
chr2	154870316	154870346	chr2:154870316-154870346	0	CAGCATGCTTTGAAAAGATTAAAGCCTGTTA	1	3	11	BCC2	1.0	.
chr2	154870426	154870448	chr2:154870426-154870448	0	AGACAAGCCTTACAAGTTAGTTC	1	1	3	A2	-	.
chr2	154871535	154871558	chr2:154871535-154871558	0	AAATTAGCTTTACTCAACATGCCC	1	2	4	AC2	-	.
chr2	154872849	154872879	chr2:154872849-154872879	0	AGACAAGCCCTCTATCAATACTGACAAACTC	1	2	11	AC1	2.0	.
chr2	154873696	154873718	chr2:154873696-154873718	0	AAACTTGCCAACCAAGCAAGTAA	1	3	3	CCD1	1.0	.
chr2	154876490	154876520	chr2:154876490-154876520	0	TGAGAAGTCTGACAAGAAGAAAAACAAGTCA	1	3	11	ACC1	1.0	.
chr2	154877683	154877704	chr2:154877683-154877704	0	AAGCAAGCCATAGGTCTTGCTC	1	2	2	CD	-	.
chr2	154878287	154878313	chr2:154878287-154878313	0	AGAAATGCTCTTAATAAGAGTATGCCC	1	2	7	AA2	-	.
chr2	154879192	154879212	chr2:154879192-154879212	0	TGGCAATTTCTGAACATGTTC	1	2	1	AC1	1.0	.
chr2	154879456	154879484	chr2:154879456-154879484	0	AAAATTGTTTTCAATCAGTAAGCATGTTT	2	1	9	A1	-	.
chr2	154887340	154887366	chr2:154887340-154887366	0	GGAGTTGCTAGGGCCAGAAACATGTCC	1	2	7	AC1	1.0	.
chr2	154889130	154889149	chr2:154889130-154889149	0	TAATTTGTTGAGACTTGTTT	3	3	0	ACC1	-	.
chr2	154890314	154890346	chr2:154890314-154890346	0	GGGCTTTTTTGTGGAGGAGAGTGAAGCCAGCTT	1	2	13	AB2	1.0	.
chr2	154890485	154890506	chr2:154890485-154890506	0	AGGCATGTTCTGTAGCTAGATT	2	2	2	CD	-	.
chr2	154901921	154901941	chr2:154901921-154901941	0	GGGAATGCTTTCAACTTGTCT	1	2	1	AC2	-	.
chr2	154902208	154902229	chr2:154902208-154902229	0	TGACATGCTGTTGGATTTGCTT	1	3	2	ACC2	2.0	.
chr2	154902974	154902996	chr2:154902974-154902996	0	GAACTTTCTTCTTAGCCTTGCTT	1	2	3	AD2	-	.
chr2	154903210	154903232	chr2:154903210-154903232	0	AGACTTGCTTTGTGGCCTAGTAT	1	2	3	DD1	2.0	.
chr2	154904543	154904568	chr2:154904543-154904568	0	GGGCATGCTGATACAAGAGGTAGCCT	1	2	6	AC2	1.0	.
chr2	154905168	154905190	chr2:154905168-154905190	0	TAACATGCCATGGAGACATTTTT	1	3	3	ACC1	-	.
chr2	154905564	154905584	chr2:154905564-154905584	0	CAACAAGTCTCTAGGAAGTTC	1	3	1	ACC2	-	.
chr2	154906579	154906604	chr2:154906579-154906604	0	GAGCCAGTCCAATGGTGAACAATTCC	1	2	6	AB3	-	.
chr2	154908238	154908260	chr2:154908238-154908260	0	GGACTTGACCAGGAGATTTGCCC	1	2	3	AD2	-	.
chr2	154908347	154908372	chr2:154908347-154908372	0	AGGCTAGCTGCCCTGTGGGCCTGCCA	1	3	6	BCC2	-	.
chr2	154913049	154913080	chr2:154913049-154913080	0	AAGCAAGCCACCGAATATCATCAGTCTAGTTT	1	2	12	CD	-	.
chr2	154915097	154915129	chr2:154915097-154915129	0	TCACTTGCTCTCTGTATAACCTTGGGCAAGCTC	1	2	13	CD	-	.
chr2	154917935	154917966	chr2:154917935-154917966	0	TGAGTTGTTTCACTCACACGGTTGGCAAGCTT	1	3	12	ACC1	-	dELS
chr2	154918050	154918071	chr2:154918050-154918071	0	TGGCTTTCCCCAGAGCAAGCCA	1	3	2	ACC2	1.0	dELS
chr2	154919568	154919590	chr2:154919568-154919590	0	AGACTTTCTTTCAAAATTTGTTC	1	2	3	AA2	1.0	.
chr2	154924475	154924499	chr2:154924475-154924499	0	GAGCTTGTTTTCCTGTAACTAGACG	1	3	5	CCD1	2.0	.
chr2	154925586	154925613	chr2:154925586-154925613	0	AAATTTGTTTCATGTAGGAAACATGTAT	1	2	8	AD3	-	.
chr2	154926725	154926751	chr2:154926725-154926751	0	TAGCTAGCTAGCAAGATAGACAAATTT	1	3	7	ACC1	-	.
chr2	154931193	154931215	chr2:154931193-154931215	0	CGACTAGCAGCATAGACATGTCC	1	3	3	CCD2	2.0	.
chr2	154934411	154934437	chr2:154934411-154934437	0	GGATTTGCTTCTTTATCCAGCTTGCTA	1	3	7	ACC1	1.0	.
chr2	154937613	154937644	chr2:154937613-154937644	0	GGACTTGATTTGCATATCCCTAAGGCAAATCC	1	2	12	AD2	-	.
chr2	154937705	154937735	chr2:154937705-154937735	0	AGAAATGTCTATCCATCCTTTAGGCCAGTTT	1	2	11	AB2	-	.
chr2	154939735	154939763	chr2:154939735-154939763	0	AAATATGTCTATTTGACTAACACTTGCTT	1	2	9	AD2	-	.
chr2	154941648	154941677	chr2:154941648-154941677	0	CAACATGTCCCTTACCTTTCAAACATGCTG	1	2	10	CC	1.0	.
chr2	154945988	154946015	chr2:154945988-154946015	0	TGACATGCCCAGAGCAAAAAACTTGCAT	1	2	8	CD	-	.
chr2	154951446	154951478	chr2:154951446-154951478	0	AAACAATTCATAGATTAGTAACTGAGCATGTCC	1	2	13	AC1	-	.
chr2	154952105	154952128	chr2:154952105-154952128	0	AAAATTGTTTTCTGAAAATTGCCT	1	2	4	AA2	1.0	.
chr2	154952580	154952611	chr2:154952580-154952611	0	GTGCATGTCCCTTACACTGGAAAAATAAGCTT	1	2	12	AD2	-	.
chr2	154952841	154952861	chr2:154952841-154952861	0	GAACAAATCCAAAGCAAGCAC	1	2	1	AD2	1.0	.
chr2	154953687	154953717	chr2:154953687-154953717	0	GGGCAAGTTGGTGGCTGAGAATAATATGTTC	1	3	11	ACC2	-	.
chr2	154953932	154953955	chr2:154953932-154953955	0	AGGCTTTCCTTTGCGAGCTAGCAT	1	2	4	AD2	-	.
chr2	154955487	154955515	chr2:154955487-154955515	0	GGGGTTGTTTTTTTCTTGTAAATTTGTTT	1	2	9	AA2	-	.
chr2	154961095	154961115	chr2:154961095-154961115	0	GAACTAGCTTAGAGCTTCCCC	1	1	1	A1	-	.
chr2	154965166	154965189	chr2:154965166-154965189	0	AAACATATCTGAGAAAACTTCTCT	1	2	4	AA2	-	.
chr2	154969773	154969795	chr2:154969773-154969795	0	GGGTAAGTTCTAAGGAATAGCCC	1	2	3	AA2	1.0	.
chr2	154970567	154970595	chr2:154970567-154970595	0	GGACTAGTTTAAACCAACATAAAATGTCC	1	2	9	AC1	-	.
chr2	154970691	154970710	chr2:154970691-154970710	0	GAAAATTTTCAAACATGTTT	2	2	0	AA1	-	.
chr2	154986328	154986358	chr2:154986328-154986358	0	AAACTTTTTTCATATATGGAAAGACCTGTTT	1	2	11	AB2	-	.
chr2	154991016	154991044	chr2:154991016-154991044	0	GAGCAAGTTTTATTTTTCTAAAGTTTTTT	1	2	9	AA1	1.0	.
chr2	154992038	154992058	chr2:154992038-154992058	0	AGTCTAGCTCGAAATTTGTTC	1	2	1	AD2	1.0	.
chr2	154994340	154994366	chr2:154994340-154994366	0	GGGCTATTTGATACTAGTGACATGCCT	1	3	7	ACC2	1.0	.
chr2	155002917	155002944	chr2:155002917-155002944	0	GGACTATTTGAATAAAGCTGGCATGTTT	1	3	8	ACC2	1.0	.
chr2	155005065	155005087	chr2:155005065-155005087	0	GGAATAGCCCCAGTGACATGTTT	1	2	3	AC2	-	.
chr2	155008815	155008835	chr2:155008815-155008835	0	AAACTAGCTTAAGACATAATA	1	3	1	ACD2	-	.
chr2	155010374	155010397	chr2:155010374-155010397	0	GAACTTGCTCCTAGAGACAGGATG	1	3	4	BCD2	-	.
chr2	155010591	155010619	chr2:155010591-155010619	0	AATCATGGCTGACAGAAGAGAGCAAGCCC	1	2	9	DD1	-	.
chr2	155016821	155016851	chr2:155016821-155016851	0	AGATTTGTTCATAGTATTTTGGAACTATTTT	1	2	11	AA2	1.0	.
chr2	155017566	155017594	chr2:155017566-155017594	0	AGACTTATTTTACGGTTTAGAATATGTTC	1	2	9	AA2	-	.
chr2	155022162	155022191	chr2:155022162-155022191	0	GAACAAGCTGTTAGCCCAATTGGCATTTTT	1	3	10	ACC1	-	.
chr2	155022282	155022307	chr2:155022282-155022307	0	AAATATGCCTTTGTGAAACCAAGCTT	1	2	6	AD2	1.0	.
chr2	155023660	155023686	chr2:155023660-155023686	0	AAACAAGTTCATAATTATAACAATTCT	1	2	7	AC1	-	.
chr2	155023699	155023725	chr2:155023699-155023725	0	GATCATATTTATAAATCAGGCTTGTTT	2	2	7	AD1	1.0	.
chr2	155030351	155030372	chr2:155030351-155030372	0	AGACAAATTTTGGGGTTAGTTT	1	2	2	AA2	-	.
chr2	155032940	155032970	chr2:155032940-155032970	0	AAACTTTCCTATAGCTTCATGAAGCTACCTC	1	2	11	AA2	1.0	.
chr2	155035271	155035299	chr2:155035271-155035299	0	TAACATGTTTAATCTTTAAAAATAAGCTT	1	2	9	AC2	-	.
chr2	155041671	155041698	chr2:155041671-155041698	0	AAAGAAGTTTTAACATTTGAAGTTGCCT	1	2	8	AA2	-	.
chr2	155045292	155045312	chr2:155045292-155045312	0	AAACAAATCAAAAGCAAGTTA	1	3	1	ACC2	-	.
chr2	155046109	155046131	chr2:155046109-155046131	0	TGACATGCTCTGGAGACATTTTC	1	2	3	AC2	2.0	.
chr2	155046553	155046573	chr2:155046553-155046573	0	CAACAAGTCTCTAGGAAGTTC	1	3	1	ACC2	-	.
chr2	155047906	155047927	chr2:155047906-155047927	0	AAACTAGCCTGCATGTAAGCTT	1	2	2	AD1	-	.
chr2	155050638	155050661	chr2:155050638-155050661	0	AAAAATGTTCCAAGAAACAATTTT	1	2	4	AA2	-	.
chr2	155057695	155057726	chr2:155057695-155057726	0	GAACATGTTCTAGGGCCTCTGCTATCATGTTG	1	3	12	CCD2	-	.
chr2	155058074	155058105	chr2:155058074-155058105	0	TAACTAGCTTTATTTTTTTCTCTGACAATTTT	1	3	12	ACC1	1.0	.
chr2	155065072	155065100	chr2:155065072-155065100	0	AGGATTGCTTTAGCTATCTGGGCTTCTTT	1	2	9	AA2	-	.
chr2	155067251	155067273	chr2:155067251-155067273	0	AGACTTGTTTTCTGGACTATTAT	1	2	3	AD4	-	.
chr2	155069701	155069725	chr2:155069701-155069725	0	GGGCCTGTTCAAGCTGTGCATGTCC	1	2	5	BD2	1.0	.
chr2	155071249	155071269	chr2:155071249-155071269	0	GAACAAATTCTGGGCTTTTCT	1	2	1	AA2	2.0	.
chr2	155080018	155080044	chr2:155080018-155080044	0	AAACTTATTTGAGAACAAAGCAAATTT	1	2	7	AA2	-	.
chr2	155081276	155081301	chr2:155081276-155081301	0	TAACTATTTTACAATGAAGCATGCTG	1	3	6	ACC2	-	.
chr2	155082064	155082085	chr2:155082064-155082085	0	AAGAATGTGTATGAACATGTTT	2	2	2	AD1	-	.
chr2	155088459	155088485	chr2:155088459-155088485	0	GGTCTTGCTTCTTTATGCAACTTGCCA	1	3	7	CCD1	1.0	.
chr2	155089772	155089793	chr2:155089772-155089793	0	CAGCAACCTCTGGAGCTAGTCT	1	2	2	AC1	-	.
chr2	155095460	155095484	chr2:155095460-155095484	0	AAAGATGTCTCCAGTAAATATGCTT	1	2	5	AA2	-	.
chr2	155095872	155095901	chr2:155095872-155095901	0	AAACTTTCTGTTTCATGCATAGGCAAGTCA	1	3	10	ACC2	-	.
chr2	155096904	155096924	chr2:155096904-155096924	0	CAGCTGGCTTTGAACATGCTG	1	3	1	BCC2	1.0	.
chr2	155097565	155097591	chr2:155097565-155097591	0	GAACTAGTCTTTCCTAGGATATTGTTT	1	2	7	AD1	-	.
chr2	155097705	155097732	chr2:155097705-155097732	0	ATGCAATTTTATTTCACTAAACAAGCCT	1	2	8	AD1	1.0	.
chr2	155101137	155101161	chr2:155101137-155101161	0	TGGAAAGCCTTCCACAAACAAGTCC	1	2	5	AC3	-	.
chr2	155103182	155103202	chr2:155103182-155103202	0	CAACAAGTCTCTAGGAAGTTC	1	3	1	ACC2	1.0	.
chr2	155104518	155104541	chr2:155104518-155104541	0	AGACTTGTTCTACAAAATATGCTA	1	2	4	AC1	-	.
chr2	155110226	155110255	chr2:155110226-155110255	0	GAGTTAGTTTTTGCAGGGGTGAACTAGTTC	1	1	10	A1	-	.
chr2	155110307	155110338	chr2:155110307-155110338	0	TAACTTGCTCTTGAGGTCTTTTTCACATGCTT	1	3	12	CCD2	-	.
chr2	155113287	155113319	chr2:155113287-155113319	0	TGGCTTCTTCCAGTTACTAGACTAGACATGCTG	1	3	13	ACC2	1.0	.
chr2	155113971	155113998	chr2:155113971-155113998	0	AGACCAGCCCGGGCAACATAGCAAGCCC	1	2	8	BC2	1.0	.
chr2	155116310	155116329	chr2:155116310-155116329	0	AAGCAAGCAACAACAAGCTC	2	3	0	CCD2	-	.
chr2	155119843	155119862	chr2:155119843-155119862	0	AGACTAGCAAGAGCAAGCTA	2	3	0	CCD2	-	.
chr2	155121051	155121078	chr2:155121051-155121078	0	ACACATGCTTTTATTCAGGAGCTTGATC	1	2	8	DD3	-	.
chr2	155124841	155124864	chr2:155124841-155124864	0	AAAGATGTTCCAAAAAGCTTTTTC	1	2	4	AA2	-	.
chr2	155129034	155129060	chr2:155129034-155129060	0	AAACAAGTTGTAAAAGTTGGAAAGCTT	1	3	7	ACC2	-	.
chr2	155131083	155131111	chr2:155131083-155131111	0	GAGACAGTTTATGACCATTAAACAAGTCA	1	3	9	ABC1	1.0	.
chr2	155136531	155136551	chr2:155136531-155136551	0	AAGCTTGTTTTGAAAATTTTT	2	2	1	AA1	-	.
chr2	155136701	155136721	chr2:155136701-155136721	0	CTGCATGTTGAAAACTTGTTT	2	3	1	CCD1	-	.
chr2	155139644	155139664	chr2:155139644-155139664	0	AAGCAACTTTGGAGCAACTTC	1	2	1	AA2	2.0	.
chr2	155140933	155140965	chr2:155140933-155140965	0	TAGCTAGCTTGCTATTATTTTACCAACATCTTT	1	3	13	ACC1	1.0	.
chr2	155142560	155142589	chr2:155142560-155142589	0	AGACTATTTTATAGAACTTTGAAGAAGTCT	1	2	10	AA2	1.0	.
chr2	155144057	155144080	chr2:155144057-155144080	0	GGAGAAGCCCAGCAAGGCCTGTCT	1	2	4	AB2	1.0	dELS,CTCF-bound
chr2	155144317	155144339	chr2:155144317-155144339	0	AGTCTAGTTTCTACAGCTAGCCT	1	2	3	CD	-	.
chr2	155146532	155146561	chr2:155146532-155146561	0	AAGGTAGCTTTGGATCAGTGGGGCTTGCAT	1	2	10	AD3	1.0	dELS
chr2	155146623	155146652	chr2:155146623-155146652	0	AGGCAAATCTCTAGTTTAGAAAACTTGATT	1	2	10	AD2	-	.
chr2	155152330	155152361	chr2:155152330-155152361	0	AGGCATGTCACCTTGGATAAGACAGCTTTCTT	1	3	12	ACC1	2.0	.
chr2	155154556	155154581	chr2:155154556-155154581	0	AGGTTTGTTTTCTCTGAGGCTTCTCT	1	2	6	AA2	-	.
chr2	155165512	155165532	chr2:155165512-155165532	0	AAACATCCCGTGAACTAGCTA	1	3	1	ACC2	1.0	.
chr2	155167051	155167078	chr2:155167051-155167078	0	AAATTTCCTTTTCAGTCTAGACATGTTC	2	2	8	AA1	1.0	.
chr2	155168461	155168482	chr2:155168461-155168482	0	AAACATATCCTAGAATTTGTCT	1	2	2	AA2	-	.
chr2	155170800	155170828	chr2:155170800-155170828	0	AAACAAACTTTAAAGATGGAAATTTGCCC	1	2	9	AA2	-	.
chr2	155172882	155172911	chr2:155172882-155172911	0	AGATATGTTTTATTTTGACAAAACAGGCTT	2	2	10	AB3	-	.
chr2	155178145	155178174	chr2:155178145-155178174	0	GAAATAGCCTTACATAATTTATACATGTTC	1	2	10	AD2	1.0	.
chr2	155180801	155180828	chr2:155180801-155180828	0	AGACCAGCCTGAGTAAAATAGCAAGTCC	1	2	8	BC2	1.0	.
chr2	155186060	155186085	chr2:155186060-155186085	0	GGACATGCCTGGCACCCAGCTAGCCC	2	1	6	C2	-	.
chr2	155186565	155186596	chr2:155186565-155186596	0	AATCAAGTTACAAATGTTAAACAAACAAGCCA	1	3	12	CCD1	-	.
chr2	155187532	155187551	chr2:155187532-155187551	0	GGGCATGTCAATGCATGTCT	4	2	0	CD	1.0	.
chr2	155194402	155194421	chr2:155194402-155194421	0	AGGAAAGTTTAAACTTTCCC	1	2	0	AA2	-	.
chr2	155194947	155194979	chr2:155194947-155194979	0	AAGCATATTTCCTCAGTCAGATCAAGAAAGTTT	1	2	13	AA2	-	.
chr2	155197723	155197751	chr2:155197723-155197751	0	GTGCCTGCTTGAGTACTGCAAGCATGCCC	2	2	9	BD4	-	.
chr2	155205252	155205277	chr2:155205252-155205277	0	AAGTTTGTTGCTGGGGGGACTTGTCT	1	2	6	AC1	-	.
chr2	155208201	155208222	chr2:155208201-155208222	0	TAACAAGTTCCAGATCATGCTG	1	3	2	CCD2	2.0	.
chr2	155210247	155210272	chr2:155210247-155210272	0	AAACTTGTTGTGAAATGAGGTTGCTG	1	3	6	ACC2	-	.
chr2	155220005	155220026	chr2:155220005-155220026	0	AGGATAGTCCAAAAGTATGTTC	1	2	2	AA2	1.0	.
chr2	155226632	155226661	chr2:155226632-155226661	0	CCAAATGCCCATCAATGATAGAACAAGTTT	1	3	10	ACD1	2.0	.
chr2	155229844	155229871	chr2:155229844-155229871	0	AGATTTGCCTACTAAACAAAGCAATCTT	1	2	8	AA2	-	.
chr2	155230666	155230687	chr2:155230666-155230687	0	AGGCAAGCTCTGCAACTAGCAA	1	3	2	CCD1	1.0	.
chr2	155230826	155230853	chr2:155230826-155230853	0	GAACTAGTCAGACAAGTTAAACAAGTGT	1	2	8	CD	-	.
chr2	155231030	155231056	chr2:155231030-155231056	0	GAACAATTTCAGCAGAAAAACTTGCCT	1	1	7	A2	-	.
chr2	155232109	155232129	chr2:155232109-155232129	0	AAGCATGTTCTTAACAAACTA	2	3	1	ACC1	1.0	.
chr2	155234826	155234856	chr2:155234826-155234856	0	GGGCATATCTGATCTTGTGGAGAGCCTGTCT	1	2	11	AB2	-	.
chr2	155235064	155235089	chr2:155235064-155235089	0	AAACTTATTTCCAGGTGGACTTTTCC	1	2	6	AA2	-	.
chr2	155236079	155236102	chr2:155236079-155236102	0	GGATTTGTCTATAAGAATATGTTT	1	2	4	AA2	-	.
chr2	155245242	155245262	chr2:155245242-155245262	0	AGACTATTTTAAAAGATGTTT	1	2	1	AA2	-	.
chr2	155246674	155246696	chr2:155246674-155246696	0	CTACAAGTTCACTAAACTTGTTT	1	2	3	CD	1.0	.
chr2	155250016	155250037	chr2:155250016-155250037	0	AAACTTTCTTAAAGATATGCCT	1	2	2	AA2	1.0	.
chr2	155263882	155263911	chr2:155263882-155263911	0	GAGCAACTTCAATCCTGCGGGGGCTTCTCC	1	2	10	AA2	-	.
chr2	155264781	155264811	chr2:155264781-155264811	0	GGGCTAGTTTTTGTCATGTGAGGAGTAGGCC	1	2	11	AD1	-	.
chr2	155269226	155269247	chr2:155269226-155269247	0	AAGCATCTCTAAAGGAAAGTTC	1	2	2	AA2	1.0	.
chr2	155272397	155272424	chr2:155272397-155272424	0	AAACATGTCAATGTACAAGAGCATTTTG	1	3	8	ACC1	-	.
chr2	155278188	155278209	chr2:155278188-155278209	0	TTGAATGTTTTAAGACTTGTTT	1	3	2	ACD1	-	.
chr2	155279826	155279855	chr2:155279826-155279855	0	AGACATTTTCTAGAACTTGTAGACATGTTT	1	1	10	A2	-	.
chr2	155281067	155281094	chr2:155281067-155281094	0	AAGCTTGCCCTCTTGTCCAGGAAAGGTC	1	2	8	AD1	1.0	.
chr2	155283392	155283424	chr2:155283392-155283424	0	GGACATCCCTTTTCTGTTTTGGTGGGCTGGTTC	1	2	13	AB2	-	.
chr2	155284215	155284240	chr2:155284215-155284240	0	AAGCTGGCTCAGTTCAAGGCATATTT	1	2	6	AB2	2.0	.
chr2	155286422	155286451	chr2:155286422-155286451	0	AGACATTCTCTATAGTGGCAGGACAAGCTG	1	2	10	AC2	-	.
chr2	155296511	155296539	chr2:155296511-155296539	0	GAACTTGTCTCTCAAAATAAGAAAAATTT	1	2	9	AA1	-	.
chr2	155299197	155299227	chr2:155299197-155299227	0	AAGCTAGATTGCCTTTATTAAGAAAAAGTTC	1	2	11	AD2	1.0	.
chr2	155299666	155299685	chr2:155299666-155299685	0	AAACAAACTTGAGCTTTCCT	1	2	0	AA2	1.0	.
chr2	155305306	155305335	chr2:155305306-155305335	0	AGGCCAGATCCTGGATATCAGGGCATGCTT	2	2	10	BD1	1.0	.
chr2	155309202	155309226	chr2:155309202-155309226	0	AGGCTTGGTTTTGCAAAACAAGCAT	1	2	5	DD2	-	.
chr2	155315615	155315640	chr2:155315615-155315640	0	TGGATTGTTACCCATAAAACTTGCTT	1	3	6	ACC1	-	.
chr2	155321762	155321781	chr2:155321762-155321781	0	AAGGATGTTTTAGCTTGCTG	4	3	0	ACC1	-	.
chr2	155322018	155322037	chr2:155322018-155322037	0	AAGTATGGTTAAACAAGTTT	3	2	0	AD1	-	.
chr2	155324200	155324224	chr2:155324200-155324224	0	AGACATGCCTGTAGTGAACACGTCT	2	1	5	B1	-	.
chr2	155324324	155324353	chr2:155324324-155324353	0	AACCTTGTCCCCTGGGCCCAGGAAATGCTT	1	2	10	AD2	-	.
chr2	155327083	155327111	chr2:155327083-155327111	0	GAACATCTCTACCAATCTTGGGCATCTCT	1	2	9	AA2	2.0	.
chr2	155327812	155327833	chr2:155327812-155327833	0	AAACAAATTGAAAAACATGCCA	1	3	2	ACC2	1.0	.
chr2	155332400	155332420	chr2:155332400-155332420	0	AGTTTTGTTTAAAACATGTTG	1	3	1	ACD1	-	.
chr2	155343840	155343859	chr2:155343840-155343859	0	AGCCTACCTTAAACATGCTT	3	2	0	AD1	-	.
chr2	155349150	155349181	chr2:155349150-155349181	0	AGGTATCTTTGTAGGTCTCTAAGAACTTGTTT	2	2	12	AA1	1.0	.
chr2	155350452	155350480	chr2:155350452-155350480	0	GAACATGTTCCTTTAGCTGGGAGGAGTTT	2	2	9	AB1	1.0	.
chr2	155353510	155353529	chr2:155353510-155353529	0	GGGTTAGTATGGGCAAGTCC	2	2	0	AD1	-	.
chr2	155353743	155353766	chr2:155353743-155353766	0	AAGCTAGTTAATCTGAGCTTATCC	1	2	4	AC2	2.0	.
chr2	155354349	155354372	chr2:155354349-155354372	0	GAACAAGGCTGAGAAAAAAAGTCT	1	2	4	AD2	1.0	.
chr2	155356721	155356751	chr2:155356721-155356751	0	GGAGAAGTTCTCAGGCTGCTGAGACAACCCT	1	2	11	AA2	2.0	.
chr2	155356882	155356909	chr2:155356882-155356909	0	CAACAGGCCCAACCTGTTAAGCTAGTCC	1	2	8	BC1	-	.
chr2	155357427	155357455	chr2:155357427-155357455	0	GATCATGCTCACATGCCCAGGCCTTGCTC	1	2	9	DD2	-	.
chr2	155360172	155360195	chr2:155360172-155360195	0	AAGCAAGTTCTTTTAAACATGTTT	2	0	4	0	-	.
chr2	155360511	155360540	chr2:155360511-155360540	0	AAGTTATTTTTGTTTTTCTAGGGCTAGTCT	1	2	10	AA1	-	.
chr2	155364177	155364197	chr2:155364177-155364197	0	AAACATCCTGTGAACTAGCTA	1	3	1	ACC2	1.0	.
chr2	155365080	155365108	chr2:155365080-155365108	0	AAATTAGCTGGGTGTGGTGCGACATGCCT	1	3	9	ACC1	-	.
chr2	155366089	155366111	chr2:155366089-155366111	0	GAACATGCCATTTGAGCTAATTA	1	3	3	ACC1	2.0	.
chr2	155369515	155369539	chr2:155369515-155369539	0	TGACAAGTTATTAACAGAAATGCTT	1	3	5	ACC2	1.0	.
chr2	155373026	155373056	chr2:155373026-155373056	0	AAGCATGCCACATTATAATAAAGGCAGGTTA	1	3	11	BCC1	1.0	.
chr2	155374416	155374444	chr2:155374416-155374444	0	AATCATGCCTTTTACAGATAAGCTAGGCC	1	2	9	DD3	1.0	.
chr2	155380523	155380553	chr2:155380523-155380553	0	AAACAAGTTCACTTTGCATTAACACAAGGTT	1	2	11	DD1	1.0	.
chr2	155380757	155380776	chr2:155380757-155380776	0	AAACTTGCCTGGACTTTGCT	3	2	0	AD4	-	.
chr2	155389015	155389038	chr2:155389015-155389038	0	AGACATTTTTGTTAAGGCATGTGC	1	2	4	AD2	-	.
chr2	155391667	155391686	chr2:155391667-155391686	0	TTACATGTTTGAGCTTGCCT	4	2	0	CD	1.0	.
chr2	155396480	155396504	chr2:155396480-155396504	0	GGACTTGCCCATTTGAATCATGTTT	1	1	5	D2	-	.
chr2	155396526	155396551	chr2:155396526-155396551	0	GGACATACCTATGCCAGAATATGTTC	1	2	6	AA2	-	.
chr2	155396757	155396783	chr2:155396757-155396783	0	TAGCTTGTCTCATGCCAAAGCAAGTAG	1	3	7	CCD1	1.0	.
chr2	155397817	155397845	chr2:155397817-155397845	0	TGGCTAGCTTGAGGCCCCCAGGCAAACCA	1	3	9	ACC1	-	.
chr2	155403582	155403610	chr2:155403582-155403610	0	AGGCTTACTTTTAAAAAAAAAACAAGGTC	1	2	9	AD2	1.0	.
chr2	155404428	155404460	chr2:155404428-155404460	0	TAAGAAGTTCTTCTTCAAAGGTTTAGCTAGTTT	1	3	13	ACC1	2.0	.
chr2	155404979	155405004	chr2:155404979-155405004	0	TAAGGTGTTTCCATGTGGACAAGCCT	1	3	6	ABC1	1.0	.
chr2	155406040	155406059	chr2:155406040-155406059	0	AAATAAGTCTAAGCAATTTT	1	2	0	AA2	-	.
chr2	155406128	155406157	chr2:155406128-155406157	0	AGAAATGCCTTCAGAATTGTAAGCATGCAT	1	2	10	AD3	-	.
chr2	155406221	155406241	chr2:155406221-155406241	0	GGAGCTGCTTGGGGCTAGCCT	1	2	1	AB4	-	.
chr2	155407059	155407080	chr2:155407059-155407080	0	GAAGTTGTCTAAAAGTTAGTTC	1	2	2	AA2	-	.
chr2	155407823	155407852	chr2:155407823-155407852	0	ACACTAGTTTTTTTATCCTTAAACTAACTT	1	2	10	AD3	-	dELS
chr2	155409126	155409145	chr2:155409126-155409145	0	GAAATTGTTTAAAATAGTTT	1	2	0	AA2	2.0	.
chr2	155409263	155409295	chr2:155409263-155409295	0	ATGCATGTTTTCTGGTTGTATAAAAGCTTTCCC	1	2	13	AD3	-	.
chr2	155415157	155415188	chr2:155415157-155415188	0	AGAAAAGCTTACGTATCATGGGAAAAAAGTTC	1	2	12	AA2	-	.
chr2	155416251	155416273	chr2:155416251-155416273	0	AAACATGATTTCAAAACATGGTC	1	2	3	DD2	1.0	.
chr2	155416327	155416354	chr2:155416327-155416354	0	GAACATGCTAAACATGAGAAACATTTTA	1	3	8	ACC1	1.0	.
chr2	155418088	155418120	chr2:155418088-155418120	0	AGACAAGGTTTCTCCATGTGCTCAGGCTGGTCT	1	2	13	BD2	3.0	.
chr2	155424588	155424607	chr2:155424588-155424607	0	CAACTTGACTGAACTTGTTT	3	2	0	CD	-	.
chr2	155425646	155425676	chr2:155425646-155425676	0	GAGCTGGCCCCACAGAGATATAAACTAACCT	1	2	11	AB2	-	.
chr2	155425908	155425940	chr2:155425908-155425940	0	AAACTTTTCTTCATTTAAAGTGGAAAGTAGTTT	1	2	13	AA2	1.0	.
chr2	155428504	155428534	chr2:155428504-155428534	0	AAGCATGCTTCTTGTCCATAGAATCTACCCT	2	2	11	AD1	1.0	.
chr2	155434604	155434631	chr2:155434604-155434631	0	CAGCTTGTTAAGTTTTACAAAAAAGTCT	1	3	8	ACC2	2.0	.
chr2	155435008	155435037	chr2:155435008-155435037	0	AGGCATGTCAAATGTGAATTAAGATAGTTT	1	2	10	AC2	1.0	.
chr2	155437025	155437045	chr2:155437025-155437045	0	TAACTTCTTCAAGGCTTGCTT	1	2	1	AC1	-	.
chr2	155440973	155440995	chr2:155440973-155440995	0	GGATTAGTTTGAAAGACTGGTCT	1	2	3	AB3	-	.
chr2	155442219	155442240	chr2:155442219-155442240	0	AAGGAAGTTACATAACTTGTCC	1	3	2	ACC1	-	.
chr2	155444675	155444707	chr2:155444675-155444707	0	GGGGTTGTTTGTTTTTTTCTTGTAAATTTGTTT	1	2	13	AA2	-	.
chr2	155450284	155450311	chr2:155450284-155450311	0	CAGAGAGTTTGAAGGCAAGAACAAGTCC	1	3	8	ABC1	-	.
chr2	155453737	155453764	chr2:155453737-155453764	0	AAACCTGCTTGTGTATGTGATCATGTTC	1	2	8	BD2	-	.
chr2	155455778	155455800	chr2:155455778-155455800	0	TAGCATATCCATAGGGCATGCTA	1	3	3	ACC2	1.0	.
chr2	155459037	155459058	chr2:155459037-155459058	0	CAGCGAGTCTACAAACTTGTCA	1	3	2	BCC1	-	.
chr2	155461118	155461143	chr2:155461118-155461143	0	AGGCTTTTCATTCTAGGAACTAGCTG	1	3	6	ACC2	-	.
chr2	155466081	155466107	chr2:155466081-155466107	0	AGTCATGTTCAGGAGTAAGAGTTGTTC	1	2	7	AD2	-	.
chr2	155467469	155467497	chr2:155467469-155467497	0	GGGGTTGTTTTTTTCTTGTAAATTTGTTT	1	2	9	AA2	1.0	.
chr2	155467894	155467918	chr2:155467894-155467918	0	TTGCTTGTTTTTCTCAGGCTTGTCA	1	3	5	CCD1	-	.
chr2	155472164	155472187	chr2:155472164-155472187	0	TGCTTTGTTTACCTAAACAAGCCT	1	3	4	ACD1	2.0	dELS
chr2	155476467	155476490	chr2:155476467-155476490	0	GAGCATGTGTGAAGAAAGAAGCTC	1	2	4	AD2	1.0	.
chr2	155479077	155479109	chr2:155479077-155479109	0	AAACAAATTTACAAGAAAAAAACAAACAACCCC	1	2	13	AA2	1.0	.
chr2	155481893	155481917	chr2:155481893-155481917	0	AGACATGGCCCAAATAGGCAATTTT	1	2	5	AD2	1.0	.
chr2	155482315	155482339	chr2:155482315-155482339	0	GAAGATGTTTCACAAAAAAAAGCCC	1	2	5	AA2	-	.
chr2	155484782	155484803	chr2:155484782-155484803	0	GAACTAGTTTAGGAGCCAACTT	1	2	2	AB1	-	.
chr2	155485131	155485157	chr2:155485131-155485157	0	TAACATGCCCATATTCCAAGCATGTTT	2	1	7	C1	1.0	.
chr2	155488895	155488915	chr2:155488895-155488915	0	GGACAAGCTTTGAGCTTTCAA	1	3	1	ACD2	-	.
chr2	155489543	155489565	chr2:155489543-155489565	0	TGACAAGCTATATAACCTTGTTC	1	3	3	CCD2	-	.
chr2	155491274	155491293	chr2:155491274-155491293	0	AGACAAGTTGTTGCAAGCCT	2	3	0	CCD2	1.0	.
chr2	155491395	155491419	chr2:155491395-155491419	0	CAGAAAGTCTAGAGGTAACATGTCT	1	3	5	ACC1	1.0	.
chr2	155497030	155497058	chr2:155497030-155497058	0	TAACTTGTCCTCCATTGATGGACTTTCTT	1	2	9	AC2	-	.
chr2	155497689	155497713	chr2:155497689-155497713	0	GAACTTAATTTATATGAACATGTCT	2	2	5	AD1	-	.
chr2	155499474	155499504	chr2:155499474-155499504	0	TCTCTTGCCTGCTGCCATGTAAGACATGCCT	1	3	11	CDD2	-	.
chr2	155501471	155501503	chr2:155501471-155501503	0	AAACAAATTTACAAGAAAAAAACAAACAACCCC	1	2	13	AA2	1.0	.
chr2	155504840	155504859	chr2:155504840-155504859	0	AAGCAAGTCTCAACAAATTA	3	3	0	ACC1	-	.
chr2	155509849	155509873	chr2:155509849-155509873	0	AAAAAAGTCTGCAAGAGACTAACCT	1	2	5	AA2	1.0	.
chr2	155509989	155510018	chr2:155509989-155510018	0	AAACATATTTACAAATACAAAGGCAAGCAC	1	2	10	AD2	1.0	.
chr2	155510475	155510495	chr2:155510475-155510495	0	GAACATGTTCTAGGCAAATAT	1	2	1	AD4	1.0	.
chr2	155511846	155511869	chr2:155511846-155511869	0	TGCCTTGCTTAAAGGAGCTAGTCT	1	2	4	CD	1.0	.
chr2	155512458	155512484	chr2:155512458-155512484	0	AAATATGTCCATTTTCTGAAAATGTCC	1	2	7	AA2	1.0	.
chr2	155515109	155515141	chr2:155515109-155515141	0	GCACTAGTTTTCATGTACGTCATGACCATGTTT	1	2	13	DD2	-	.
chr2	155515643	155515671	chr2:155515643-155515671	0	AAGCAAACCCCTCATCCCAGGGCTAATCT	1	2	9	AA2	1.0	.
chr2	155515799	155515827	chr2:155515799-155515827	0	AGGCAAATTCGAGTTTGTAGAGCTTCCTC	1	2	9	AA2	2.0	.
chr2	155518399	155518424	chr2:155518399-155518424	0	AATAAAGCTCATCATAAAACATGCTG	1	3	6	ACD1	-	.
chr2	155520792	155520814	chr2:155520792-155520814	0	AGACTTGCTCATTGTACTTTTCT	1	2	3	AD1	1.0	.
chr2	155521878	155521898	chr2:155521878-155521898	0	GAACAAGTTCCTGATTTGTTC	1	2	1	AC1	2.0	.
chr2	155522003	155522025	chr2:155522003-155522025	0	GAGGATGTTTAAAGAACTACCTC	1	2	3	AA2	-	.
chr2	155522039	155522063	chr2:155522039-155522063	0	AGACTAGTCCTTTTGGGGTGAGTTT	1	2	5	AB1	1.0	.
chr2	155522761	155522788	chr2:155522761-155522788	0	GAACTCGCCTCCCAGAACAAGTAAGCCT	1	2	8	AB2	-	.
chr2	155523549	155523576	chr2:155523549-155523576	0	AAGCATTTTTCTCTTACAAAACTCGTTC	1	2	8	AB2	-	.
chr2	155525370	155525402	chr2:155525370-155525402	0	GCACATGCTTTACTGAAAATAGCAGACCAGTTT	1	2	13	BD2	-	.
chr2	155525461	155525487	chr2:155525461-155525487	0	GACCTTGTTTCAACATCAAATATGTTT	1	2	7	AD2	-	.
chr2	155529566	155529593	chr2:155529566-155529593	0	CAACTAGTCTTGAAATGAGAGAAAGTTT	1	2	8	AC2	-	.
chr2	155531237	155531265	chr2:155531237-155531265	0	AAGCAATCTTGAGTTAAAAGAACAAATCT	1	2	9	AA2	-	.
chr2	155531521	155531545	chr2:155531521-155531545	0	AGACATCTCTTTGACATACTTGTTT	1	2	5	AD2	-	.
chr2	155534075	155534102	chr2:155534075-155534102	0	GGGAATGTTTTCAGAAAAGAAATTGTCT	1	2	8	AA2	-	.
chr2	155536570	155536589	chr2:155536570-155536589	0	TAACTTTTTGAGACTAGTTT	2	3	0	ACC2	1.0	.
chr2	155537848	155537876	chr2:155537848-155537876	0	GAGCATGTCTTTCACAGAGAAAAATATTT	2	2	9	AA1	-	.
chr2	155544590	155544613	chr2:155544590-155544613	0	GTGAATGCTTTTTAAAACAAGTTT	1	2	4	AD4	-	.
chr2	155546717	155546743	chr2:155546717-155546743	0	GAGATTGCTCCTTCACAGAGCTAATTC	1	2	7	AA2	-	.
chr2	155547622	155547646	chr2:155547622-155547646	0	GAACAAGTTAACATTGAGATTGTCC	1	2	5	AC2	-	.
chr2	155548626	155548651	chr2:155548626-155548651	0	TAGCTTGTTTGAATTTTGACATATTT	1	3	6	ACC1	1.0	.
chr2	155550250	155550272	chr2:155550250-155550272	0	TGACATGCCCTGGAGACATTTTC	1	2	3	AC2	-	.
chr2	155551551	155551582	chr2:155551551-155551582	0	AAGCTAGTTCATCAGCGTAGAAAAACATTTTT	2	1	12	A1	-	.
chr2	155552059	155552081	chr2:155552059-155552081	0	AATCTAATTTTGTAAACATGTCT	2	2	3	AD1	-	.
chr2	155561496	155561521	chr2:155561496-155561521	0	AGGCATACTTCTGCTCAAACATCCTT	1	2	6	AA2	1.0	.
chr2	155564045	155564064	chr2:155564045-155564064	0	CAACTTGTTCTGAAAAGTTC	2	3	0	ACC2	2.0	.
chr2	155565653	155565673	chr2:155565653-155565673	0	GGTCAAGTTCGAGACCAGCCC	1	2	1	BD2	-	.
chr2	155566815	155566844	chr2:155566815-155566844	0	AAACATGCCTGTTCACCAGAATGTAAGCTC	2	2	10	AD1	-	.
chr2	155568685	155568715	chr2:155568685-155568715	0	AAACAAGTCCTCCCTCCAAGGGGACATGGGA	1	3	11	CDD3	-	.
chr2	155569128	155569149	chr2:155569128-155569149	0	AAAAAAGCCTCAAGACTTGTGT	1	2	2	AD3	-	.
chr2	155571076	155571104	chr2:155571076-155571104	0	GGGGTTGTTTTTTTCTTGTAAGTTTGTTT	1	2	9	AA2	1.0	.
chr2	155577470	155577500	chr2:155577470-155577500	0	GAGCTAGTGATCATTTGTCAGAAGCATGCCA	1	3	11	CCD2	-	.
chr2	155580599	155580628	chr2:155580599-155580628	0	AAGCTAGCTCTTTGCTATTTCAACTTCTTA	1	3	10	ACC1	1.0	.
chr2	155581786	155581809	chr2:155581786-155581809	0	TGGCCAGTTATGTTGAACATGTTT	1	3	4	BCC1	-	.
chr2	155586099	155586121	chr2:155586099-155586121	0	AAACATATTTGATGGTCTTGTTC	1	2	3	AD2	-	.
chr2	155586901	155586927	chr2:155586901-155586927	0	TGGCAAGTTGGATAAAGAAGCAAGACC	1	3	7	CCD1	-	.
chr2	155588074	155588098	chr2:155588074-155588098	0	TGGCAAGCCTTTTGGGAGCTTTATT	1	3	5	ACD2	-	.
chr2	155590564	155590587	chr2:155590564-155590587	0	AAATATGTCTCAGATAGCTTGCTG	1	3	4	ACC1	-	.
chr2	155590843	155590867	chr2:155590843-155590867	0	ACGCTTGTCTCAAATGAGTATGTTC	1	2	5	AD2	1.0	.
chr2	155591097	155591118	chr2:155591097-155591118	0	AAACATGCTGGTGAGCTACCTC	1	2	2	AC2	-	.
chr2	155595316	155595337	chr2:155595316-155595337	0	GAAAATGCCATAAAACAAGTTA	2	3	2	ACC1	1.0	.
chr2	155600339	155600363	chr2:155600339-155600363	0	AAGCACGTTTTAGTGGGATATGTTT	1	2	5	AB2	-	.
chr2	155601281	155601304	chr2:155601281-155601304	0	GGACTTGGCTATCAAGACATGTCC	1	1	4	D2	-	.
chr2	155606809	155606837	chr2:155606809-155606837	0	TGACTAGTTTGACATAGAAAAACAAGTCA	1	2	9	CC	-	.
chr2	155610985	155611011	chr2:155610985-155611011	0	GAACTTGTATGATTATTTAGCTTGTCA	1	3	7	CCD2	-	.
chr2	155611115	155611143	chr2:155611115-155611143	0	AAATATGTCTGGTATCACACGGCTTGTTA	1	3	9	ACC1	1.0	.
chr2	155611359	155611383	chr2:155611359-155611383	0	GGACAAATCTCCCAAGAGCTAGCTA	1	2	5	AC2	-	.
chr2	155612610	155612635	chr2:155612610-155612635	0	AAAGTTGTTTCTTATTGGAGTTGTTC	1	2	6	AA2	-	.
chr2	155615543	155615572	chr2:155615543-155615572	0	GGGCAATTTCACACTCTGAAGGACATTCTC	1	2	10	AA2	-	.
chr2	155615984	155616011	chr2:155615984-155616011	0	AAACTAGCTTGAAGTCTAAAATATTTCT	2	2	8	AA1	-	.
chr2	155618807	155618839	chr2:155618807-155618839	0	AGAGATGTTTGAAAGGTGTTAAAAAACTACTCC	1	2	13	AA2	-	.
chr2	155620074	155620105	chr2:155620074-155620105	0	AAACATGCTCTTTTTGTTCACAGAACATACTT	2	1	12	A1	1.0	.
chr2	155620382	155620401	chr2:155620382-155620401	0	AGACATATTCAGGCTAGCCT	3	1	0	A2	1.0	.
chr2	155621921	155621944	chr2:155621921-155621944	0	AAAATATTTTAGATAAACATGTTC	2	2	4	AA1	1.0	.
chr2	155624156	155624185	chr2:155624156-155624185	0	AAATTTGTTTTTCAAAGTTTGAATATGTTC	1	2	10	AA2	1.0	.
chr2	155625802	155625831	chr2:155625802-155625831	0	AAATTTGTTTTAAAGCAACTGGACAAATCT	1	2	10	AA2	1.0	.
chr2	155629626	155629651	chr2:155629626-155629651	0	AAATAAGCTCATCAGAAGACAATCCC	1	2	6	AA2	2.0	.
chr2	155630123	155630143	chr2:155630123-155630143	0	AGCCATGTTTGTGACATGCCA	2	3	1	CCD1	-	.
chr2	155630157	155630179	chr2:155630157-155630179	0	AAGCAAGTCCAGAAGCCAAGGTT	1	2	3	DD1	1.0	.
chr2	155634134	155634156	chr2:155634134-155634156	0	GAGTTTATCTCATGGACTTGCCC	1	2	3	AA1	2.0	.
chr2	155634741	155634767	chr2:155634741-155634767	0	GGCCAAGCTCTAGGTGAAAAATTGTTC	1	2	7	AD2	1.0	.
chr2	155637058	155637088	chr2:155637058-155637088	0	GGACATGTTCCGGAATAGCTGGAAGTTTTCT	2	2	11	AA1	1.0	.
chr2	155638126	155638152	chr2:155638126-155638152	0	GAGTTTGTTCCCAAGTGGAAATAGCTC	1	2	7	AA2	-	.
chr2	155643174	155643196	chr2:155643174-155643196	0	AAGCATGTTTGGCAGGCAGGTTT	2	1	3	B1	1.0	.
chr2	155643595	155643627	chr2:155643595-155643627	0	GGGCTTCTTGATGTATCTTGATTAGACAAGTCC	1	2	13	AC1	-	.
chr2	155649350	155649381	chr2:155649350-155649381	0	CAAAAAGCTTAGGATGTATCTAGGACATGCTA	1	3	12	ACC1	-	.
chr2	155651606	155651626	chr2:155651606-155651626	0	AGGCTAGTTATAAACTAGTAC	1	2	1	CD	1.0	.
chr2	155654879	155654911	chr2:155654879-155654911	0	GGACAACTTTTGTTTAATATTCATGGCTAGCTT	1	2	13	AC2	-	.
chr2	155665954	155665978	chr2:155665954-155665978	0	GGACTTGCTCCTGCTGAGGAAGTCT	1	1	5	A2	1.0	.
chr2	155667248	155667279	chr2:155667248-155667279	0	AAAAAAGTCTCAATATGAAACTGAAAATGTTT	1	2	12	AA2	-	.
chr2	155668688	155668713	chr2:155668688-155668713	0	AAGTATGCTTATTTTCAAAATTGTTC	1	2	6	AA2	1.0	.
chr2	155669098	155669122	chr2:155669098-155669122	0	AGGCATGTTGATCCCAGACTTATTT	1	2	5	AC2	1.0	.
chr2	155672039	155672066	chr2:155672039-155672066	0	AGTCTTGTTCTTTTTCTCAAGATTGCTT	1	2	8	AD2	1.0	.
chr2	155677783	155677806	chr2:155677783-155677806	0	AAATAAGTTTTTTAGGATATGCTT	1	2	4	AA2	1.0	.
chr2	155678543	155678573	chr2:155678543-155678573	0	AAACTAGTTAAAAATTCACCCTCACTTGTTT	1	3	11	CCD2	1.0	.
chr2	155678708	155678736	chr2:155678708-155678736	0	AAGCAAACTTCAAAAAAATGAACATGTTT	1	1	9	A2	1.0	.
chr2	155679255	155679275	chr2:155679255-155679275	0	TAGTATGTTTTGAACATGCTA	2	3	1	ACC1	-	.
chr2	155686139	155686167	chr2:155686139-155686167	0	TGACTTGTTTTTGTTCACTTAGCAGGTTT	1	3	9	BCC1	-	.
chr2	155687973	155688000	chr2:155687973-155688000	0	AGGCAATTCCATGGAGAAAAAGTAGTTT	1	2	8	AA2	-	.
chr2	155688333	155688364	chr2:155688333-155688364	0	AAGCTTATATTCAGAATATAAAAAGCATGTTT	2	2	12	AD1	-	.
chr2	155694885	155694909	chr2:155694885-155694909	0	GGGCAAGCCAAGATGAAACAAGTGA	1	3	5	CCD1	1.0	.
chr2	155696601	155696631	chr2:155696601-155696631	0	TGACATGTCAGGCAGGAAGATGAGGAAGTCT	1	3	11	ACC2	-	.
chr2	155699638	155699667	chr2:155699638-155699667	0	GAACAAATCCCTAATATTAGAAACTATTCC	1	2	10	AA2	-	.
chr2	155703643	155703663	chr2:155703643-155703663	0	AAACATATTTTTGACATGTTC	1	2	1	AC2	1.0	.
chr2	155704690	155704714	chr2:155704690-155704714	0	GAAGTAGTCATAATGAAACAAGCCA	1	3	5	ACC1	1.0	.
chr2	155707176	155707205	chr2:155707176-155707205	0	TGGCAAGTCCTTTGATTCCTGAACTTTATC	1	3	10	ACD2	-	.
chr2	155707268	155707287	chr2:155707268-155707287	0	GAACAAGTTCAGGAAAGTAC	2	2	0	AD1	1.0	.
chr2	155707582	155707609	chr2:155707582-155707609	0	AAATTAGTTTAAAATAGAGAACATATTT	1	2	8	AA2	1.0	.
chr2	155707782	155707803	chr2:155707782-155707803	0	AAAGATGTTAAGAGACTTGTCC	1	2	2	AC1	1.0	.
chr2	155709943	155709971	chr2:155709943-155709971	0	AAGCAATTTTTTATTGGATAAACAAGTAT	1	2	9	AD2	1.0	.
chr2	155711640	155711660	chr2:155711640-155711660	0	AAACAAGCTCAAAGCACATCA	1	3	1	ABC2	-	.
chr2	155712677	155712700	chr2:155712677-155712700	0	AAACATATCTAATTGGACAACTCT	1	2	4	AA2	-	.
chr2	155715799	155715827	chr2:155715799-155715827	0	AGAAATGACTGACAACACAGAGCTAGTTC	2	2	9	AD1	-	.
chr2	155716252	155716271	chr2:155716252-155716271	0	AAGCAAACTCAAACATGGTT	3	2	0	AD2	-	.
chr2	155716454	155716474	chr2:155716454-155716474	0	GAGCTTGTTTGGAGCTTACAT	1	2	1	AD4	2.0	.
chr2	155717142	155717172	chr2:155717142-155717172	0	AAGCATTTCACAAAGCACATGGAACTTGCTC	1	2	11	AC1	-	.
chr2	155721949	155721980	chr2:155721949-155721980	0	CTGTTTGCTTCCTACTTAGTAAAAGCTTGTTT	1	3	12	ACD1	1.0	.
chr2	155722844	155722868	chr2:155722844-155722868	0	AAACTTTCTCCATTGAAGCATTTTC	1	2	5	AA2	1.0	.
chr2	155723811	155723835	chr2:155723811-155723835	0	GAGCATGTTATTAAGAAACAAATTA	1	3	5	ACC1	1.0	.
chr2	155725154	155725183	chr2:155725154-155725183	0	TGACTAGCCTCCAAAAGCACAGGCAAGGTT	1	2	10	CD	1.0	.
chr2	155727544	155727565	chr2:155727544-155727565	0	AAGCTTGTCAGGGGGCATTTTT	1	2	2	AC2	-	dELS
chr2	155731632	155731661	chr2:155731632-155731661	0	TAACTAGTTTTATTGGAGTAAAGCATTTTA	1	3	10	ACC1	-	.
chr2	155736116	155736146	chr2:155736116-155736146	0	AAATTTGTCTTTACTGGTATAAAGCATACTT	1	2	11	AA2	-	.
chr2	155740895	155740924	chr2:155740895-155740924	0	GTGCATTTTTCTCAAGGGCCAGGCTAGTTT	2	2	10	AD1	1.0	.
chr2	155742943	155742963	chr2:155742943-155742963	0	AGAAAATCTCAAAGCAAGCTC	1	2	1	AA1	-	.
chr2	155749445	155749468	chr2:155749445-155749468	0	AAGCTGACTTAAAGGAGCATGTTC	2	2	4	AB1	-	.
chr2	155753685	155753713	chr2:155753685-155753713	0	AAACAAATTTACAAGAATAAAACAACCCC	1	2	9	AA2	1.0	.
chr2	155754849	155754874	chr2:155754849-155754874	0	AGAGATGTTTGGGGTAGGAGAAGCCT	1	2	6	AA2	-	.
chr2	155755364	155755390	chr2:155755364-155755390	0	AAACTAGTCTCCAATAAGAATAAGTAT	1	2	7	AD1	2.0	.
chr2	155760000	155760026	chr2:155760000-155760026	0	GGGCTAATCCCCAAATGGAACTTGCGC	1	2	7	AD2	1.0	.
chr2	155760049	155760069	chr2:155760049-155760069	0	GAACATGCTGAGAACTAACTA	2	3	1	ACC1	2.0	.
chr2	155762854	155762875	chr2:155762854-155762875	0	GAACAAAATTTGAGACTAGTTT	1	2	2	AD1	-	.
chr2	155767269	155767298	chr2:155767269-155767298	0	GAGCATGTTACAGTCCCTAATGGCTTCCCT	1	3	10	ACC1	-	.
chr2	155767817	155767837	chr2:155767817-155767837	0	CAAAGAGTTTAAGACAAGCCT	1	3	1	ABC1	-	.
chr2	155772316	155772335	chr2:155772316-155772335	0	AAACTTAACTAAACTTGTTT	2	2	0	AD1	-	.
chr2	155772482	155772506	chr2:155772482-155772506	0	TGACTTGTCTTGTCCAGGCTCCTTT	1	3	5	ABC2	-	.
chr2	155775291	155775317	chr2:155775291-155775317	0	GAGTTTGCCCAAGCAAAGGTCAAGTTT	1	2	7	AD2	-	.
chr2	155775915	155775934	chr2:155775915-155775934	0	GGGTATTCCCAAACTTGTCT	2	2	0	AA1	-	.
chr2	155780534	155780566	chr2:155780534-155780566	0	GAGCATTTCAGAATCTGAATGTGAAGCAAGTCC	1	2	13	AC1	1.0	.
chr2	155793670	155793701	chr2:155793670-155793701	0	GAATTTGTTTCTCCACATTGGAAACCAAGCTT	1	2	12	AD2	-	.
chr2	155796033	155796055	chr2:155796033-155796055	0	TGACATGCCCTGGAGACATAATC	1	3	3	ACD2	1.0	.
chr2	155799466	155799487	chr2:155799466-155799487	0	AGGAAAGTACAAGAGCATGTTT	2	2	2	AD1	1.0	.
chr2	155801310	155801333	chr2:155801310-155801333	0	GAACTATGCTGGTTAAACAAGTCC	1	2	4	AD1	-	.
chr2	155801364	155801389	chr2:155801364-155801389	0	GAATTTTCCTTAGAGGGGGCATGCCC	2	2	6	AA1	-	.
chr2	155801519	155801538	chr2:155801519-155801538	0	GGGCAAACCTAAGCATCCTT	1	2	0	AA2	-	.
chr2	155801987	155802009	chr2:155801987-155802009	0	TTGCTTGCTTTACAAACATGCTT	1	2	3	CD	-	.
chr2	155802014	155802036	chr2:155802014-155802036	0	AAAATAGTTCTCTAGACATTTCT	1	2	3	AA2	1.0	.
chr2	155803867	155803890	chr2:155803867-155803890	0	GAATTAGCCCTTCAGAACTATTTC	1	2	4	AA2	1.0	.
chr2	155813169	155813198	chr2:155813169-155813198	0	AGACAATTTCGTCACTGAGCGAACATGCTA	1	2	10	AC2	2.0	.
chr2	155813970	155814000	chr2:155813970-155814000	0	AGAATTGTTTGATGGCCATTAGCACATGTTC	1	2	11	AD2	-	.
chr2	155816940	155816962	chr2:155816940-155816962	0	AAAAAAGTTTGGGAAACTTATTT	1	2	3	AA2	-	.
chr2	155817937	155817962	chr2:155817937-155817962	0	CCACATGTCAAGTAAGGGACTTGCTC	1	3	6	CCD1	-	.
chr2	155818379	155818399	chr2:155818379-155818399	0	GAACTTCCTAGAAACTTGTTG	1	3	1	ACC2	-	.
chr2	155822355	155822378	chr2:155822355-155822378	0	GGACTTCCTCAAGTGAAAATGCTT	1	2	4	AA2	-	.
chr2	155825688	155825711	chr2:155825688-155825711	0	GAACATATTTATAAGGGCTACTTT	1	2	4	AA2	-	.
chr2	155826239	155826263	chr2:155826239-155826263	0	AAGCTAGCTTCTCTAAGAATAGCTC	1	1	5	A2	-	.
chr2	155826534	155826562	chr2:155826534-155826562	0	CAGCATCTTTAGGTATCTTTGGCATGCTT	1	3	9	ACC2	-	.
chr2	155828068	155828100	chr2:155828068-155828100	0	GAATTTGTCCAGCATTATTTATTAAACAATCTT	1	2	13	AA2	-	.
chr2	155829192	155829212	chr2:155829192-155829212	0	CAACAAGTCTCTAGGAAGCTC	1	3	1	ACC2	1.0	.
chr2	155831860	155831879	chr2:155831860-155831879	0	AAACATGTTAAAACTACTCA	4	3	0	ACC1	-	.
chr2	155831972	155831993	chr2:155831972-155831993	0	AAGCTAGCTTAAGAGCTTCTAA	1	3	2	ACD2	1.0	.
chr2	155834091	155834120	chr2:155834091-155834120	0	ACACTAGTTTGAAATCTCAGAGAAATGCTT	1	2	10	AD2	-	.
chr2	155835771	155835799	chr2:155835771-155835799	0	GGGTTAGTTTCCACCAGATGAATTAGTTC	1	2	9	AA2	1.0	.
chr2	155837049	155837069	chr2:155837049-155837069	0	AAACATTTTTGAAACTTTCCC	1	2	1	AA2	-	.
chr2	155840793	155840816	chr2:155840793-155840816	0	CAACTTGTCCATGCAAACTAACTT	1	2	4	AC2	2.0	dELS
chr2	155843672	155843693	chr2:155843672-155843693	0	AGACTTGTATAGAAAGTTGTTT	1	2	2	AD2	3.0	.
chr2	155847714	155847736	chr2:155847714-155847736	0	AAACTTGCCTAAGGAGTTTATCT	1	2	3	AA1	-	.
chr2	155848648	155848670	chr2:155848648-155848670	0	GGGTTTTCCTGTTAGGCTTGCTT	1	2	3	AA1	2.0	.
chr2	155849497	155849522	chr2:155849497-155849522	0	GAGCAAGTTTTCCAACAAAATTGTTG	1	2	6	AC1	-	.
chr2	155850449	155850477	chr2:155850449-155850477	0	TAGCAAGCCACCAATTTACCAGCAAGCTG	1	4	9	CCCC	-	.
chr2	155851678	155851700	chr2:155851678-155851700	0	TAAAAAGTTTGTTTGACTTGTTT	1	3	3	ACC1	1.0	.
chr2	155852064	155852086	chr2:155852064-155852086	0	AAATTTGGTCATAGAACTTGCTT	1	2	3	AD1	-	.
chr2	155853162	155853191	chr2:155853162-155853191	0	GGCCTTACCTAAAGTTATGCAAGCTAGCTC	1	2	10	AD1	-	.
chr2	155856308	155856329	chr2:155856308-155856329	0	AAAGATGTCCAAAGACAAATCT	1	2	2	AA2	-	.
chr2	155858242	155858273	chr2:155858242-155858273	0	AGAATAGCTTGAGAAGATGGGTAGACAAACCC	1	2	12	AA2	1.0	.
chr2	155863086	155863109	chr2:155863086-155863109	0	AGACTTGTTTAATGGGAAATTTTT	2	2	4	AA1	-	.
chr2	155863488	155863508	chr2:155863488-155863508	0	ATACATTTCCTGAGCTTGCTC	2	2	1	AD1	-	.
chr2	155865225	155865254	chr2:155865225-155865254	0	AAAGTTGCTTTTTTTTTAACAAGTATGTTC	1	2	10	AA2	-	.
chr2	155866304	155866333	chr2:155866304-155866333	0	GAGCTTTTCTTTCTAAACCCGAACTTGTGC	1	2	10	AD2	2.0	.
chr2	155868721	155868748	chr2:155868721-155868748	0	AGACAAGCTTAGAAAAATAAAGTTATTT	1	2	8	AA1	1.0	.
chr2	155870315	155870338	chr2:155870315-155870338	0	GGGCTTGATGTGCACAGCATGCTC	1	3	4	CCD2	1.0	.
chr2	155872512	155872541	chr2:155872512-155872541	0	AAGCCAGTCTCTCAACTCAGAGACAACTTT	1	2	10	AB3	-	.
chr2	155874770	155874800	chr2:155874770-155874800	0	AGACTAGCTCAAACAGGAAGAAAAAAAATCT	1	2	11	AA1	-	.
chr2	155876136	155876164	chr2:155876136-155876164	0	AAACTTCTCTGAGCTAAGGGAGGAAGTTC	1	2	9	AA2	2.0	.
chr2	155881420	155881450	chr2:155881420-155881450	0	GAGCATGTTCTAACCCAATACAAGATAGCTA	1	2	11	AC1	-	.
chr2	155884880	155884904	chr2:155884880-155884904	0	GAGCTTGTATAGCCAAGACAATCCT	1	2	5	AD2	-	.
chr2	155886684	155886709	chr2:155886684-155886709	0	AAACTAGGCCTAGAAAGAACATACCT	1	2	6	AD2	-	.
chr2	155890207	155890228	chr2:155890207-155890228	0	AAGCATGTTTGGGAGCTAGTTA	3	1	2	C1	-	.
chr2	155894175	155894207	chr2:155894175-155894207	0	AAACCTGTCTCCACAAAACACATAAGGTTGCTT	1	2	13	AB2	-	.
chr2	155899523	155899554	chr2:155899523-155899554	0	TAGCTTGTGCTCCTTAAATTCATAGCATGTTC	1	3	12	CCD2	-	.
chr2	155900549	155900573	chr2:155900549-155900573	0	ATGCATTTTCCCCCAGGGCTAGTTT	2	2	5	AD1	-	.
chr2	155902911	155902932	chr2:155902911-155902932	0	AGACTTTTCTGAGACCATGCCT	1	2	2	AD2	-	.
chr2	155904261	155904280	chr2:155904261-155904280	0	AAACAAGTCTGAATATTTTC	2	2	0	AA1	1.0	.
chr2	155905846	155905866	chr2:155905846-155905866	0	AAGCTAGCTTTAGTCTTGCCT	1	1	1	D2	-	.
chr2	155908137	155908163	chr2:155908137-155908163	0	TGAGTAGCTTAGGGGATCGACTTGCCT	1	3	7	ACC1	-	.
chr2	155917103	155917129	chr2:155917103-155917129	0	GGGCTTCTTCATAATGAAGGCATTTTC	1	2	7	AA2	-	.
chr2	155921271	155921292	chr2:155921271-155921292	0	AAAAATGCTTAGAAAAATGTCT	1	2	2	AA2	3.0	.
chr2	155929499	155929519	chr2:155929499-155929519	0	AGGCAAGTTATTAACTTCTCC	1	3	1	ACC1	-	.
chr2	155932129	155932157	chr2:155932129-155932157	0	TAGCAACCCAGGGAAATAAAAACATGTTC	1	3	9	ACC2	1.0	.
chr2	155933756	155933779	chr2:155933756-155933779	0	GGAAATGTTTTACAAGGCATACTT	1	2	4	AA2	1.0	.
chr2	155935054	155935083	chr2:155935054-155935083	0	AGGTATGTCCTCAAAAGTAAGAACAAATTT	1	2	10	AA2	1.0	.
chr2	155937536	155937567	chr2:155937536-155937567	0	GAGTTTTTTTCTCTGCCTTTCCAGGCTAGCTC	1	2	12	AA1	1.0	.
chr2	155942241	155942273	chr2:155942241-155942273	0	AAGCTAATCCACCATGATCAGGTAGGCTTCTTC	1	2	13	AA2	-	.
chr2	155945220	155945246	chr2:155945220-155945246	0	AAACATCCTTGCAAAACGGCCAAGTTT	1	2	7	AD2	1.0	.
chr2	155950736	155950755	chr2:155950736-155950755	0	AGACATGTATAAGAATGTTC	3	2	0	AD2	-	.
chr2	155951050	155951071	chr2:155951050-155951071	0	AAAAATGTTCATAGAATTGTTC	1	2	2	AA2	-	.
chr2	155952504	155952523	chr2:155952504-155952523	0	AAGGATGCTCAAACAACCCT	1	2	0	AA2	1.0	.
chr2	155953190	155953215	chr2:155953190-155953215	0	TGCCCTGTTTATGGTCAAACAAGTTC	1	3	6	BCD1	-	.
chr2	155958347	155958371	chr2:155958347-155958371	0	AGACTAGCTAAGGAAGAATTTGTTG	1	3	5	ACC2	1.0	.
chr2	155958530	155958553	chr2:155958530-155958553	0	GAGCAAGTCTATTGAGACCATTTC	1	2	4	AB1	-	.
chr2	155958989	155959018	chr2:155958989-155959018	0	AGACAAGTTGTGAGTGCAAAGAGAAAGCTC	1	2	10	AC2	-	.
chr2	155959561	155959582	chr2:155959561-155959582	0	GAATTTGTTCTAAAGCTACTCT	1	2	2	AA2	-	.
chr2	155966343	155966366	chr2:155966343-155966366	0	AGGCTTGCTTAGGTAAACAAAGCA	1	3	4	ACD2	1.0	DNase-H3K4me3
chr2	155976221	155976246	chr2:155976221-155976246	0	GAAAAAGCCTGTGAAAGAGTTTGTTT	1	2	6	AA2	-	.
chr2	155976374	155976395	chr2:155976374-155976395	0	AAGCCAGTTATAAAGCATGTCT	1	2	2	BC1	1.0	.
chr2	155976891	155976914	chr2:155976891-155976914	0	AAAAAAGTTTTTAAAAACTAGCCA	1	2	4	AC2	1.0	.
chr2	155978193	155978217	chr2:155978193-155978217	0	AGAAAAGCTTTTGTAAAACATATTT	1	2	5	AA2	1.0	.
chr2	155978953	155978972	chr2:155978953-155978972	0	TAACTACTCTAAACTAGTCA	2	3	0	ACC2	-	.
chr2	155979664	155979693	chr2:155979664-155979693	0	CAGCAAGGTGGTAGAATATGAGGCAAGCTT	1	3	10	CCD2	-	.
chr2	155980832	155980855	chr2:155980832-155980855	0	GAAATAGCTTGGTTAAAAATGCTC	1	2	4	AA2	1.0	.
chr2	155981842	155981871	chr2:155981842-155981871	0	AGGCAAGCCATTCTGTGAAGGGACTTTCTT	1	2	10	AC2	-	.
chr2	155983295	155983316	chr2:155983295-155983316	0	ATAATAGCCTATGAACATGTTT	1	2	2	AD4	1.0	.
chr2	155983792	155983823	chr2:155983792-155983823	0	GAGCAAGTTTTTTTTACATTTCAGACTCATTC	1	2	12	AB4	-	.
chr2	155984758	155984784	chr2:155984758-155984784	0	AGACATGCCACCACACCTGGCTAATTT	1	3	7	ACC1	-	.
chr2	155987462	155987489	chr2:155987462-155987489	0	GAAGTAGCTTGGGTCTGACAGCAAGCCC	1	2	8	AC2	-	.
chr2	155987549	155987580	chr2:155987549-155987580	0	GGCTTTGTCCTCCTGCAGGGAAGAGCATGCTC	1	2	12	AD4	-	.
chr2	155993696	155993720	chr2:155993696-155993720	0	GAGCATGCTTGGTATGATTTTGTTT	2	2	5	AD1	-	.
chr2	155993736	155993762	chr2:155993736-155993762	0	AGAATTGCTTTATGGCTGAGCATGTAT	1	2	7	AD3	-	.
chr2	155998171	155998199	chr2:155998171-155998199	0	AAACGAGCCTGTATAGCCAAAGCAATCCT	1	2	9	AB3	-	.
chr2	156002768	156002791	chr2:156002768-156002791	0	GGATTAGTTTCCAGGAAATTGCCT	1	2	4	AA2	1.0	.
chr2	156003035	156003064	chr2:156003035-156003064	0	AAGTTTTTCCTCATTCTAATAAACTTGTTT	1	2	10	AA1	-	.
chr2	156005108	156005130	chr2:156005108-156005130	0	AGGGTAGTCTTAAAAGTAAGCCT	1	2	3	AA2	-	.
chr2	156005613	156005641	chr2:156005613-156005641	0	GGGCTTGTTCCACCCACTCAGACTGGCAG	1	3	9	BCD2	1.0	.
chr2	156006022	156006042	chr2:156006022-156006042	0	GGGCATGTTTCAGCCCTGTTT	2	2	1	BD1	-	.
chr2	156010383	156010412	chr2:156010383-156010412	0	AAACAAGTCCTTTCCCTAAGGAGAATTCCT	2	2	10	AA1	-	.
chr2	156013212	156013231	chr2:156013212-156013231	0	GGACTACTTTAAACTTTCTT	1	2	0	AA2	1.0	.
chr2	156016057	156016089	chr2:156016057-156016089	0	GAGCAAGCTGAAATCAACAGTGAAAACTTCTTT	1	2	13	AC2	-	.
chr2	156016830	156016856	chr2:156016830-156016856	0	TAGCTTGTTTATTATGTTTACAAGCTT	1	3	7	CCD2	-	.
chr2	156021689	156021709	chr2:156021689-156021709	0	AAACTAGTTTTTAGCCTGTTA	1	3	1	BCC2	-	dELS
chr2	156022708	156022731	chr2:156022708-156022731	0	GAACATGCTTGTGGGGACAATCTC	2	1	4	A1	-	.
chr2	156026078	156026099	chr2:156026078-156026099	0	AAACATATCTGAAGATAAGTTC	1	2	2	AA2	1.0	.
chr2	156028360	156028387	chr2:156028360-156028387	0	ACAAATGTCCAACAGAGAAAGCTTGCTT	1	2	8	AD4	1.0	.
chr2	156032207	156032227	chr2:156032207-156032227	0	AGTCATGTTGATAGCATGTCC	2	3	1	CCD1	-	.
chr2	156033209	156033237	chr2:156033209-156033237	0	AAGCTTTCCCCCGGCAGTGGAACTTCCTT	1	2	9	AA2	1.0	.
chr2	156033606	156033628	chr2:156033606-156033628	0	CAGCATGTTGGTCAAGCTGGTCT	1	3	3	BCC1	1.0	.
chr2	156037337	156037361	chr2:156037337-156037361	0	AAGATTGCTTTGATGGAGTAAGCTC	1	2	5	AA2	-	.
chr2	156040222	156040243	chr2:156040222-156040243	0	AGACTTGTTTATGCAGTTGCTT	1	2	2	AD1	2.0	.
chr2	156043777	156043807	chr2:156043777-156043807	0	AAACAAATCTGCAAGAAAAGCAAACAAACCC	1	2	11	AA2	-	.
chr2	156044668	156044694	chr2:156044668-156044694	0	ATAAATGTCTTCTTTTGAGACATGTCT	1	2	7	AD4	-	.
chr2	156048659	156048689	chr2:156048659-156048689	0	GAGCATGTTCTAAACCAATGCAAAGAAGCTA	1	2	11	AC1	-	.
chr2	156054424	156054455	chr2:156054424-156054455	0	AAACATATTTCTTACATTTCCACAGCAAGCTA	1	3	12	ACC2	-	.
chr2	156056634	156056665	chr2:156056634-156056665	0	AAGCAAGTTCCTCTTCTGAAATTAAGAAGTTT	1	2	12	AC1	1.0	.
chr2	156057684	156057710	chr2:156057684-156057710	0	AAACAATCCCAGTCTTCAAAAATGTTC	1	2	7	AA2	-	dELS
chr2	156058861	156058890	chr2:156058861-156058890	0	AAGCATGTCTGTAGTCTAAAAAATAAGTTA	1	2	10	AC1	1.0	.
chr2	156059113	156059134	chr2:156059113-156059134	0	GGGCCAGGTTGAGAACTTGCCC	1	2	2	BD1	-	.
chr2	156061547	156061572	chr2:156061547-156061572	0	GAGCAAGTAAGAATATGAGCTAGTTC	1	2	6	CD	1.0	.
chr2	156065361	156065391	chr2:156065361-156065391	0	AAGCTATTTTACCTATACTGAGAAGAAGTTT	1	2	11	AA2	-	.
chr2	156074575	156074600	chr2:156074575-156074600	0	TAACATGTTCAAAATAGAGCATGAGT	1	3	6	CDD3	-	.
chr2	156084035	156084055	chr2:156084035-156084055	0	AAACTTGCCCAAGGCTTTCCA	1	2	1	AC3	1.0	dELS
chr2	156085094	156085121	chr2:156085094-156085121	0	ATGGAAGTCCTCAGAAAAGGGCAAGTTG	1	3	8	ACD1	-	.
chr2	156085663	156085692	chr2:156085663-156085692	0	AAATAAGTTTATTTCCATCAAAGCTTGTCG	1	2	10	AC2	1.0	.
chr2	156088366	156088387	chr2:156088366-156088387	0	AAACATGTCTGACATCATGTTT	2	2	2	CD	2.0	.
chr2	156088837	156088867	chr2:156088837-156088867	0	GGGCATACCCTAGGGGTTGGCAAACTATCTC	1	2	11	AA2	-	dELS
chr2	156092925	156092956	chr2:156092925-156092956	0	AAACATGCTCATACTCCCTCTTGAAATATTTT	2	2	12	AA1	-	.
chr2	156094667	156094693	chr2:156094667-156094693	0	AAGTTTGTTCATTATGCAAACATCTTT	1	2	7	AA2	-	.
chr2	156098435	156098457	chr2:156098435-156098457	0	AGTCTAGTTTTAAAGATTTGTTT	1	2	3	AD2	-	.
chr2	156100203	156100228	chr2:156100203-156100228	0	ATACTTGCCTGACCCAGAGCTTATCC	1	2	6	AD3	-	.
chr2	156103942	156103965	chr2:156103942-156103965	0	AGGCATATCTCCTAATGCTAGCCC	1	2	4	AD2	-	.
chr2	156105481	156105509	chr2:156105481-156105509	0	GAGCATTTTTAGAGCAGTGAAACTACTCT	1	2	9	AA2	-	.
chr2	156106376	156106404	chr2:156106376-156106404	0	AAACAAATTTACAAGAAAGAAACAACCCC	1	2	9	AA2	1.0	.
chr2	156109995	156110014	chr2:156109995-156110014	0	AAGCAATCCCAGAATTGTTC	1	2	0	AA2	-	.
chr2	156111631	156111654	chr2:156111631-156111654	0	TAACATGTTTTATAAAACAACATC	1	3	4	ACD2	-	.
chr2	156111901	156111924	chr2:156111901-156111924	0	AAACTTTCTTTGGGAAACTTTTTC	1	2	4	AA2	-	.
chr2	156116344	156116364	chr2:156116344-156116364	0	AAGCTAGCTTTCAGCTTCCTG	1	3	1	ACC1	-	dELS
chr2	156116479	156116501	chr2:156116479-156116501	0	AAGCAAGGTGCATGGACAAGCCC	1	2	3	CD	-	.
chr2	156119370	156119396	chr2:156119370-156119396	0	TTGTATGTCTTCTTTAGAAACATGTTT	1	3	7	ACD1	-	.
chr2	156120956	156120976	chr2:156120956-156120976	0	GAACTTCCTAGAGACTTGTTT	1	2	1	AC1	-	.
chr2	156121438	156121460	chr2:156121438-156121460	0	GAAACTGCCTCCAGGGCATGTCA	1	3	3	ABC1	-	.
chr2	156121635	156121657	chr2:156121635-156121657	0	TGGCATGCTTGGGGTGCAAGCCC	1	2	3	CD	-	.
chr2	156122277	156122307	chr2:156122277-156122307	0	GTACACGCTCATAGACAGAAGGGACTTGCCT	1	2	11	BD1	2.0	.
chr2	156126368	156126400	chr2:156126368-156126400	0	AAACTTGTGAATTAAATAAAGTTTGGCTTGTTT	1	3	13	CCD2	-	.
chr2	156126606	156126637	chr2:156126606-156126637	0	AAAGATGCCCAGATAGCTGGTAAAACATGATT	1	2	12	AD3	-	.
chr2	156131772	156131797	chr2:156131772-156131797	0	TAACAAGTTTGACTTTGAGAAAGTCA	1	3	6	ACC2	1.0	.
chr2	156136111	156136141	chr2:156136111-156136141	0	GAACTTGCATATAATCTTGCTGGACTTGGCT	1	2	11	DD2	1.0	.
chr2	156136467	156136496	chr2:156136467-156136496	0	AAACATTTTCAGAATCTGACAAAGATGCTT	1	2	10	AA2	1.0	.
chr2	156136694	156136722	chr2:156136694-156136722	0	AAACATGTTCATGGCCATAAAATATGTCA	1	2	9	AC1	1.0	.
chr2	156139893	156139924	chr2:156139893-156139924	0	GAACATGTCTATTCATTCTCCTAATAAAGTCC	2	2	12	AD1	-	.
chr2	156143286	156143309	chr2:156143286-156143309	0	AAACATGTCTTCTTGAAGAAGTAT	2	2	4	AD1	-	.
chr2	156143512	156143544	chr2:156143512-156143544	0	GGGGTTGTTTGTTTTTTTCTTGTAAATTTGTTT	1	2	13	AA2	1.0	.
chr2	156149132	156149156	chr2:156149132-156149156	0	TATCTAGTTGCAGGAAAACAAGCTT	1	3	5	CCD1	-	.
chr2	156149300	156149325	chr2:156149300-156149325	0	AAAATTGTCTTCCACAAAACCAGTCC	1	2	6	AB2	-	.
chr2	156150034	156150066	chr2:156150034-156150066	0	GGACTTTCCTTTAGTTCAGCTAAAAACAGGTCC	1	2	13	AB2	1.0	.
chr2	156153483	156153514	chr2:156153483-156153514	0	GAAAAATTTCAAGGAACTGAGCAAACATGTCT	2	2	12	AA1	2.0	.
chr2	156157645	156157675	chr2:156157645-156157675	0	AGGCAAGTTAGATCTTTCTTAGGGCTTTTTA	1	3	11	ACC1	-	.
chr2	156164305	156164330	chr2:156164305-156164330	0	AAACTAATTGAATTGGAAACTTGTCT	1	2	6	AC1	-	.
chr2	156164465	156164487	chr2:156164465-156164487	0	CAGCAAGTTTCAGAAAAATGTCC	1	2	3	AC2	-	.
chr2	156166542	156166570	chr2:156166542-156166570	0	GAGCATGCGTACTACACAGGGACAAATTC	1	2	9	AD2	2.0	.
chr2	156166643	156166665	chr2:156166643-156166665	0	AGGCTAGTTTCAAACACAACTCC	1	2	3	AD1	-	.
chr2	156167876	156167899	chr2:156167876-156167899	0	TAACAAGCTTACAAAAGCTATACC	1	3	4	ACD2	-	.
chr2	156168168	156168195	chr2:156168168-156168195	0	AGAAAAGCTGGAGTTCCTTGGCAAGTTC	1	3	8	ACC1	1.0	.
chr2	156170427	156170456	chr2:156170427-156170456	0	AAACCAGTTCATTTAAACCAGAACTTGCTC	1	1	10	B1	-	.
chr2	156172716	156172744	chr2:156172716-156172744	0	CAACTTTTTCTAACCCACTGGGCAAGCTT	1	2	9	AC1	1.0	.
chr2	156174267	156174296	chr2:156174267-156174296	0	AAACTTCTTTCATCTTGCATTGACTTGCTA	1	3	10	ACC2	-	.
chr2	156176111	156176133	chr2:156176111-156176133	0	GAACTGGCTTAACCAACTAGTCA	1	3	3	BCC2	-	dELS
chr2	156177282	156177304	chr2:156177282-156177304	0	CGCCATGTTGACCAGGCTTGTCT	1	3	3	CCD1	1.0	.
chr2	156178236	156178264	chr2:156178236-156178264	0	AGGCAAGTTATGTAAATTGAAACTTTCTG	1	3	9	ACC1	1.0	.
chr2	156179070	156179101	chr2:156179070-156179101	0	AGACTTGTCACTCATCTGGTTCAAACTTACCT	1	2	12	AC2	2.0	.
chr2	156181587	156181614	chr2:156181587-156181614	0	AATCTTGTTTACTCAAAAAAAAAAGCTC	1	2	8	AD2	-	.
chr2	156184120	156184152	chr2:156184120-156184152	0	AAACAAGACTATGTAGCTTGTAAAAGTTTGCTT	1	2	13	AD2	1.0	.
chr2	156185052	156185074	chr2:156185052-156185074	0	AAGCAGGCTTCTGGAGCATGCAT	1	2	3	BD2	1.0	.
chr2	156187094	156187118	chr2:156187094-156187118	0	AAACTTTCCTAAACAAGAGATGTTT	1	2	5	AA2	1.0	.
chr2	156190275	156190300	chr2:156190275-156190300	0	AGGCTTTCCTTAGGCTGAAGTAGTTT	1	2	6	AA2	-	.
chr2	156193169	156193194	chr2:156193169-156193194	0	CAGCTTGCTCTTCCATAAACTTTCTC	1	2	6	AC2	-	.
chr2	156194587	156194609	chr2:156194587-156194609	0	AGAGATGCCCAGAAAAAATGTTT	1	2	3	AA2	-	.
chr2	156199086	156199109	chr2:156199086-156199109	0	AAACATCTTTTTCCAAACATTTCT	1	2	4	AA2	-	.
chr2	156200276	156200296	chr2:156200276-156200296	0	GAACTTGTTCAAAACATGTGA	2	2	1	CD	-	.
chr2	156200484	156200516	chr2:156200484-156200516	0	AAACAAGACCAAACCCATCTCATGAAGATGCCT	1	2	13	AD2	-	.
chr2	156204169	156204196	chr2:156204169-156204196	0	AAGCATGCTATGATGCCCAGACAATTTC	1	2	8	AC2	1.0	.
chr2	156211811	156211839	chr2:156211811-156211839	0	AAGCATACTTCATCAAGATGGATTAGCTT	1	2	9	AA2	-	.
chr2	156212476	156212501	chr2:156212476-156212501	0	CAGCTAGTTTGGGAGTTGGTTTGTTC	1	3	6	ACC2	-	.
chr2	156216430	156216452	chr2:156216430-156216452	0	AGATTTGTTCTCTAAACTAACTC	1	2	3	AA2	1.0	.
chr2	156217905	156217928	chr2:156217905-156217928	0	GGATAAGTCTTTGAAGGCATGTTC	2	1	4	A1	1.0	.
chr2	156219067	156219091	chr2:156219067-156219091	0	AGACATTCTTTGGAAAAGCAAGTTC	1	1	5	A2	-	.
chr2	156220268	156220292	chr2:156220268-156220292	0	AAAATAGCCTCAAAAGGGCAAATCT	1	2	5	AA2	-	.
chr2	156224971	156225000	chr2:156224971-156225000	0	GGACAAATTTACAAGAAAAAAAACAATTTC	1	2	10	AA2	-	.
chr2	156225703	156225732	chr2:156225703-156225732	0	CAACATGTTCTTACTTATAAGAGGAAGCCG	1	3	10	ACC2	1.0	.
chr2	156236760	156236785	chr2:156236760-156236785	0	ACACATGTTCACACATAAACTTGTGC	1	2	6	DD3	1.0	.
chr2	156244369	156244401	chr2:156244369-156244401	0	CAACTAGCTCTTTGTGTTTTTCAAAGCTTCTTT	1	2	13	AC2	-	.
chr2	156244707	156244733	chr2:156244707-156244733	0	AGGCAAGCCATAATTACAAAATTGTTA	1	3	7	ACC2	3.0	.
chr2	156245821	156245848	chr2:156245821-156245848	0	AAATTAGTCTCTATTTTTGCACATGTTT	1	2	8	AD2	-	.
chr2	156247193	156247216	chr2:156247193-156247216	0	TAAGATGTTCAGCAAAACATGTCC	1	2	4	AC3	-	.
chr2	156254974	156254997	chr2:156254974-156254997	0	AGGCTTGCTTAGGTAAACAAAGCA	1	3	4	ACD2	2.0	.
chr2	156258169	156258201	chr2:156258169-156258201	0	AAGCTTGTCCACCATGATCAAGTGGGCTTCATC	1	2	13	AD4	1.0	.
chr2	156259671	156259703	chr2:156259671-156259703	0	AAACAAATTTACAAGAAAAAAACAAACAACCCC	1	2	13	AA2	-	.
chr2	156261900	156261919	chr2:156261900-156261919	0	GAACATGTATGGATATGTTT	3	2	0	AD2	-	.
chr2	156263643	156263662	chr2:156263643-156263662	0	AGACTTTTCCAAACTTTCCC	1	2	0	AA2	-	.
chr2	156264249	156264276	chr2:156264249-156264276	0	AGATTTGCCTCCCCAAGGAGAATTGTCT	1	2	8	AA2	-	.
chr2	156266833	156266852	chr2:156266833-156266852	0	CACATTGCCCAGACTTGTCT	2	3	0	ACD1	1.0	.
chr2	156274445	156274477	chr2:156274445-156274477	0	AAAAATGTTCATGCTCCTTGATCAAGCAATTTC	1	2	13	AA2	1.0	.
chr2	156274901	156274930	chr2:156274901-156274930	0	AAACTTATTTTTTGAAGTTAGAAGTTGTCC	1	2	10	AA2	1.0	.
chr2	156278571	156278590	chr2:156278571-156278590	0	CAGCTAGTCAGGAAAAGTTT	2	3	0	ACC2	1.0	.
chr2	156279740	156279770	chr2:156279740-156279770	0	AAGCAAGCTCTATGAAAAATCCATCAAGTTA	1	3	11	CCD2	1.0	.
chr2	156283697	156283720	chr2:156283697-156283720	0	GGACTTTTTTATCCAGGCAAACTT	1	2	4	AA2	1.0	.
chr2	156283927	156283946	chr2:156283927-156283946	0	GAACAAGAATAAGCAAGTCT	2	2	0	DD1	-	.
chr2	156287124	156287146	chr2:156287124-156287146	0	CACCATGTTGGCCAGGCTAGTCT	1	3	3	CCD1	-	.
chr2	156288075	156288104	chr2:156288075-156288104	0	GGGCAAATCCAAACCAAACCAAACTAGGTT	1	2	10	AD2	-	.
chr2	156288359	156288390	chr2:156288359-156288390	0	GGGCAAGCTTGATCATAAAGTCTAACATCCCT	1	2	12	AC1	-	.
chr2	156288633	156288659	chr2:156288633-156288659	0	GACCTTCCTCTGTTTTTGAACTAGCCT	1	2	7	AD1	-	.
chr2	156288747	156288768	chr2:156288747-156288768	0	GATCAAGTTTTAGGACATTTCT	1	2	2	AD3	-	.
chr2	156290228	156290256	chr2:156290228-156290256	0	AGGCTATCCTTTCTCCCTTGAATTAGCTT	1	2	9	AA2	-	.
chr2	156290797	156290826	chr2:156290797-156290826	0	GAACTTGTTTTTAAGTTCCAGGGGGTGTTT	1	2	10	AB1	-	.
chr2	156291224	156291249	chr2:156291224-156291249	0	GAGCTTCTCTAGCCCCTGACTTGTCT	1	2	6	AC2	-	.
chr2	156292616	156292641	chr2:156292616-156292641	0	ATAATTGTCTTCCACAAAACAAGTCC	1	2	6	AD4	-	.
chr2	156294738	156294760	chr2:156294738-156294760	0	AACCATGTTGCCAAGGCTTGTCT	1	2	3	CD	-	.
chr2	156297770	156297797	chr2:156297770-156297797	0	TAACTTGTTTTCAGTCCCACACATGTCT	1	2	8	CD	-	.
chr2	156298347	156298377	chr2:156298347-156298377	0	GAACATGTTTCACTTTTTCAAAATCTATCCC	2	2	11	AD1	-	.
chr2	156298422	156298447	chr2:156298422-156298447	0	GGGCAATCTGCACCAGAGGCAAGTCA	1	3	6	ACC2	-	.
chr2	156298865	156298886	chr2:156298865-156298886	0	AAACAAGTTCCTAGGTAAGGCT	1	2	2	AD1	-	.
chr2	156298891	156298913	chr2:156298891-156298913	0	AAGCTAGTCTGGGGAGCATACTA	1	2	3	AC3	-	.
chr2	156301235	156301261	chr2:156301235-156301261	0	AAACATACCCTCTTTACAGAATTGTTC	1	2	7	AA2	1.0	.
chr2	156301351	156301381	chr2:156301351-156301381	0	TGGCCTGTTCTCAAAAGGTTTAAACAAGCCA	1	3	11	BCC1	1.0	.
chr2	156310027	156310056	chr2:156310027-156310056	0	GAACATGCCAATTCCTATTTCCACATGCCT	1	3	10	CCD2	-	.
chr2	156315494	156315519	chr2:156315494-156315519	0	AAAAATGCTTCACCAAGGATTAGTTT	1	2	6	AA2	1.0	.
chr2	156316448	156316468	chr2:156316448-156316468	0	GGATTTGTTAGAAGCTTGTTT	1	2	1	AC1	-	.
chr2	156316619	156316640	chr2:156316619-156316640	0	GAACATGTCACAAGGCTTCCTT	1	2	2	AC2	-	.
chr2	156317457	156317476	chr2:156317457-156317476	0	CCAGAAGTCTGAACATGCCT	3	3	0	ACD1	2.0	.
chr2	156323251	156323279	chr2:156323251-156323279	0	TGGCTAGTCTCATCCTTTCAAGAAAGTCA	1	3	9	ACC2	-	.
chr2	156324080	156324112	chr2:156324080-156324112	0	AGACAAGTACTTGACTAGACTCTGACCTTGCTC	1	2	13	DD2	-	.
chr2	156325036	156325065	chr2:156325036-156325065	0	TAACATTTTCAACCTAGAATCAACATGCTT	1	3	10	ACC2	-	.
chr2	156325385	156325404	chr2:156325385-156325404	0	AAGCATGGCCAAACATTTCC	3	2	0	AD2	1.0	.
chr2	156325660	156325687	chr2:156325660-156325687	0	CGGCTATCTCTGCCCATGTGACTTGCCC	1	3	8	ACC2	2.0	.
chr2	156326765	156326795	chr2:156326765-156326795	0	AAGCAGGTCTTGGTCGGCTTTGGGCAGGTCT	1	2	11	BB2	-	dELS
chr2	156327195	156327220	chr2:156327195-156327220	0	TGACATGTTAGTATTCATGCTAGTCC	1	3	6	CCD2	-	.
chr2	156330575	156330603	chr2:156330575-156330603	0	GGGCAAACCTTAAGTTACAGGGTTTGCCT	1	2	9	AA2	1.0	.
chr2	156331032	156331053	chr2:156331032-156331053	0	AAGCTAGTCCATGAACTCATTT	1	2	2	AB4	-	.
chr2	156331403	156331424	chr2:156331403-156331424	0	AAACTTGTCTTTCAGCATCTTT	1	2	2	AC1	-	pELS
chr2	156332180	156332201	chr2:156332180-156332201	0	GCACATTTCCGCGGGCTAGTCC	2	2	2	AD1	1.0	pELS,CTCF-bound
chr2	156333877	156333899	chr2:156333877-156333899	0	GAGCTGGCTCTGGGAGCGTGTCC	1	2	3	BB2	2.0	pELS,CTCF-bound
chr2	156335611	156335638	chr2:156335611-156335638	0	GGCCACGCTCAAAACCCCAGACTAGTTT	1	2	8	BD1	-	dELS,CTCF-bound
chr2	156336081	156336113	chr2:156336081-156336113	0	AAGCATGTTTTAAAATCCTATGATTACATGTTA	1	3	13	CCD2	1.0	.
chr2	156342149	156342174	chr2:156342149-156342174	5	GTAGATGCCCCTCTCTGGACATGTTG	1	3	6	ACD1	-	PLS,CTCF-bound
chr2	156343332	156343364	chr2:156343332-156343364	0	AGGCAATTCTGTCACACACCCTGACACTTGTCC	1	2	13	AD2	-	.
chr2	156343454	156343480	chr2:156343454-156343480	0	CAAAATGTCTCAGCTATGAACATGTTT	1	2	7	AC3	2.0	pELS
chr2	156343964	156343991	chr2:156343964-156343991	0	AAACTATTTTAAGAGGAAAAACTAGTCA	1	2	8	AC2	-	pELS,CTCF-bound
chr2	156347244	156347274	chr2:156347244-156347274	0	AAATTTGTTCTCTTTTAGGTGAAGTTAGCTT	1	2	11	AA2	-	.
chr2	156349635	156349656	chr2:156349635-156349656	0	GGGCATCTTTGTGAAAATGTTC	1	2	2	AA2	-	.
chr2	156349975	156349999	chr2:156349975-156349999	0	TATCTAGTTGCAGAAAAACAAGCTC	1	3	5	CCD1	-	.
chr2	156350184	156350206	chr2:156350184-156350206	0	AAAATTGTCCATGAAACCAGTCC	1	2	3	AB2	1.0	.
chr2	156357020	156357039	chr2:156357020-156357039	0	AGACTAGTTTGGGCAACCCA	3	2	0	AC3	1.0	.
chr2	156363305	156363328	chr2:156363305-156363328	0	AAACTTTCTTGGTAAGACTTGCCA	1	2	4	AC2	-	.
chr2	156364891	156364916	chr2:156364891-156364916	0	CTGAATGCTTGCAGTGAAACTAGTCC	1	3	6	ACD1	-	.
chr2	156365851	156365871	chr2:156365851-156365871	0	ACACATTTCCAGAACTTGCTC	2	2	1	AD1	-	.
chr2	156366794	156366816	chr2:156366794-156366816	0	GGTCTAGCTTCTCAAGGTAGCCT	1	2	3	AD2	1.0	.
chr2	156373895	156373918	chr2:156373895-156373918	0	TTGTATGTCTCTAAGGACTTGCTT	1	3	4	ACD1	-	.
chr2	156375195	156375223	chr2:156375195-156375223	0	GAACATCCTCCTTTAGCTTGGAGAAGTTT	1	2	9	AA2	-	.
chr2	156383444	156383465	chr2:156383444-156383465	0	ATGCAAGTTCTGAAACCTGCCC	1	2	2	BD2	-	.
chr2	156386385	156386412	chr2:156386385-156386412	0	AAACTTGTCTAGTTTTCCCAACATGCTC	2	1	8	C2	1.0	.
chr2	156386645	156386669	chr2:156386645-156386669	0	CGATAAGCTGTCAAAAGACATGCTC	1	3	5	ACC1	2.0	.
chr2	156388019	156388045	chr2:156388019-156388045	0	TGACATGCTTGTGTAAAAAACTGGATT	1	3	7	BCD2	-	.
chr2	156390496	156390518	chr2:156390496-156390518	0	AGACTAGCCTGGCCAACATGGTG	1	3	3	CCD1	1.0	.
chr2	156392065	156392084	chr2:156392065-156392084	0	AAACTAGCTTAAGGTAGGTT	2	2	0	AD1	1.0	.
chr2	156396608	156396634	chr2:156396608-156396634	0	TAATAAGTTTCTTATGTGGACATGCTA	1	3	7	ACC1	-	.
chr2	156396755	156396776	chr2:156396755-156396776	0	GAACAAGTTCTGGGACTTAATG	1	3	2	ACD2	-	.
chr2	156399964	156399988	chr2:156399964-156399988	0	AAAAAAATCTACCTGGAGCAAGTCC	1	2	5	AA1	1.0	dELS,CTCF-bound
chr2	156405825	156405847	chr2:156405825-156405847	0	AATCTTCTCTTTTAGGCAAGCCT	1	2	3	AD1	-	dELS,CTCF-bound
chr2	156406116	156406148	chr2:156406116-156406148	0	AAACTAGCCCTAGGGAAACGGTGGAGCCAGTCA	1	2	13	BC1	-	.
chr2	156406376	156406402	chr2:156406376-156406402	0	AAGCATATCCAATTAGTCAACAAGCCT	1	2	7	AC2	-	.
chr2	156411230	156411260	chr2:156411230-156411260	0	CAACTTGTCTAGGCTCCATAACAAATTGTCT	1	3	11	ACC2	-	.
chr2	156412114	156412137	chr2:156412114-156412137	0	AAACTTGCCCCATTGTACAATCCT	1	2	4	AD1	-	.
chr2	156412235	156412257	chr2:156412235-156412257	0	AGACTAGCCTGGCCAGCATGGTG	1	3	3	CCD1	-	.
chr2	156414729	156414759	chr2:156414729-156414759	0	GGACTAGCATTACTTTAACAAAAACTTGGTT	1	2	11	DD2	1.0	.
chr2	156417476	156417499	chr2:156417476-156417499	0	GAACAAGCTACTAAAAATAAGTCA	1	3	4	ACC2	-	.
chr2	156427227	156427259	chr2:156427227-156427259	0	GAAGATGCTTCCAGGAGCTGGAGAAATAAGTTC	1	2	13	AA2	1.0	.
chr2	156429461	156429483	chr2:156429461-156429483	0	AAGCTAGTTTTCAGTGCTACCCT	1	2	3	AD1	-	dELS,CTCF-bound
chr2	156433101	156433129	chr2:156433101-156433129	0	CAACTTGTTTCTAACCTACAAGCTGTCCT	1	3	9	ABC2	-	.
chr2	156434778	156434799	chr2:156434778-156434799	0	GAACTACCCAAAGGGCTTGTTA	1	3	2	ACC2	-	pELS
chr2	156435417	156435439	chr2:156435417-156435439	0	GGGCATGCTCAGTGGGCAGGGTC	2	2	3	BD4	-	PLS,CTCF-bound
chr2	156435714	156435741	chr2:156435714-156435741	1	GGACACGTCTGTAGGCCTAGGGAAGCCT	1	2	8	AB2	-	.
chr2	156436805	156436828	chr2:156436805-156436828	0	CGGCTAGTCTGATAAGGATTGTTG	1	3	4	ACC2	-	pELS,CTCF-bound
chr2	156436851	156436882	chr2:156436851-156436882	0	GAACGAGTCTGGAGGAGGGCTGAGGCTTCTTT	1	2	12	AB3	-	pELS,CTCF-bound
chr2	156437990	156438022	chr2:156437990-156438022	0	GTGTAAGTTCTATGAGAGTAGCAGGGCTTGTTC	1	2	13	AD4	-	pELS
chr2	156438331	156438361	chr2:156438331-156438361	0	TGGCAAGTAGTAGACTTCAAAAGACTAGCTT	1	3	11	CCD2	-	.
chr2	156440675	156440707	chr2:156440675-156440707	0	AAACATGATTTCTGATTTATTTAGGTCAAGCTT	1	2	13	DD2	1.0	.
chr2	156441154	156441178	chr2:156441154-156441178	0	AGGCATGCCCAGAGAGGACACCCCT	1	2	5	AB4	-	.
chr2	156445905	156445926	chr2:156445905-156445926	0	ATACAAGCTCAAGCACAAGTTT	1	2	2	DD2	-	dELS
chr2	156447924	156447952	chr2:156447924-156447952	0	AGACTTATTCGCTGAACTCAGGCATTTCC	1	2	9	AA2	-	.
chr2	156450066	156450088	chr2:156450066-156450088	0	GAATTAGTTGGGTGAACTTGCCT	1	2	3	AC1	2.0	.
chr2	156450127	156450157	chr2:156450127-156450157	0	AGGCTTGCATTTTCTATTTGAGAGCTGGTCC	1	2	11	BD2	-	.
chr2	156454772	156454791	chr2:156454772-156454791	0	GAGCATGCTAGGGTTAGTCC	3	2	0	AC2	2.0	.
chr2	156456874	156456899	chr2:156456874-156456899	0	TAGCAAGCTCTGTGGTTAGCATGTTC	1	2	6	CC	-	dELS
chr2	156461292	156461324	chr2:156461292-156461324	0	AGGCATCCTCTATACTGCAGCTAGGGCATTTCT	1	2	13	AA2	-	.
chr2	156463562	156463582	chr2:156463562-156463582	0	GGACATTTTGAAGGCTAGCTC	1	2	1	AC1	1.0	.
chr2	156463604	156463626	chr2:156463604-156463626	0	CAGCAAGTTCAAGTGATTTGCCT	1	3	3	ACC2	-	.
chr2	156465974	156466004	chr2:156465974-156466004	0	AAGTTTGTTTAATTCTGTACTAGGCATGTTA	1	2	11	AC2	-	.
chr2	156466864	156466894	chr2:156466864-156466894	0	AAACTAGCTCAACTCGTTTCTTAGCCAGCTT	1	2	11	BC1	-	dELS
chr2	156467228	156467258	chr2:156467228-156467258	0	GAACCTGCCCTTCTTGGAAGCAGGCTGGCCT	1	2	11	BB2	-	dELS,CTCF-bound
chr2	156468262	156468283	chr2:156468262-156468283	0	GGACTTGCTGTCAAGCTATCCA	1	3	2	ACC1	-	.
chr2	156470390	156470417	chr2:156470390-156470417	0	AGTCTTGCTTTGTTGCCCAAGCTGGTCT	1	2	8	BD3	-	.
chr2	156471040	156471067	chr2:156471040-156471067	0	GAGCTTCTCTTCTTCCTTAAACCTGCTT	1	2	8	AB2	-	dELS
chr2	156472507	156472527	chr2:156472507-156472527	0	AGACAAGGTTTCAGCATGTTG	1	3	1	CCD2	-	.
chr2	156473099	156473126	chr2:156473099-156473126	0	ATTCTTGCCTTTGACTTTGAGCTAGCCA	1	3	8	CDD2	-	.
chr2	156475641	156475669	chr2:156475641-156475669	0	ACACTTGCCAAAGAACCTGAAGCAAGCTG	1	3	9	CCD1	-	.
chr2	156477801	156477831	chr2:156477801-156477831	0	AAGATTGCCTTGGTTCCTTAAAAGCAAGTGT	1	2	11	AD3	-	.
chr2	156482648	156482667	chr2:156482648-156482667	0	AGTGATGTTCGAGCATGTTG	3	3	0	ACD1	1.0	.
chr2	156497758	156497789	chr2:156497758-156497789	0	TGGCAAGTTCAAAATACAGGCACAGGAAGTCT	1	3	12	ACC2	-	.
chr2	156498004	156498024	chr2:156498004-156498024	0	GGTCTTGTTTGGAACTACCCC	1	2	1	AD3	-	.
chr2	156499847	156499867	chr2:156499847-156499867	0	AATCAAGTTCTGAACCAGCTC	1	2	1	BD2	1.0	.
chr2	156500652	156500671	chr2:156500652-156500671	0	GGACTTGTACAAAAATGTTT	3	2	0	AD2	-	.
chr2	156503073	156503095	chr2:156503073-156503095	0	AGACTAGCTGCTGAGACAAGTGG	1	3	3	CCD1	1.0	.
chr2	156505546	156505578	chr2:156505546-156505578	0	AAACAAACTTACTATAAAATCTTGAACTAATTT	1	2	13	AA2	2.0	.
chr2	156506533	156506558	chr2:156506533-156506558	0	TGGCTTGCTAATTCCTAGAGTAGTTC	1	3	6	ACC2	-	.
chr2	156508282	156508306	chr2:156508282-156508306	0	CAGCTTGCTTTACCAGAGCAAGCAA	1	3	5	CCD1	-	.
chr2	156511118	156511142	chr2:156511118-156511142	0	GGGCTTTTTCTTCACAAGCATGTTG	1	2	5	AC2	-	.
chr2	156513927	156513959	chr2:156513927-156513959	0	AAAAATGCCCTGTGGGCTGAAATTGACATGTTT	1	2	13	AC2	2.0	.
chr2	156514826	156514851	chr2:156514826-156514851	0	GGACAACCTTAACTGTGAATTTGCTT	1	2	6	AA2	-	.
chr2	156516644	156516663	chr2:156516644-156516663	0	TGTATTGCCTAGGCTAGTCT	2	3	0	ACD1	-	.
chr2	156517542	156517561	chr2:156517542-156517561	3	AGACATGTCCTAGCATTTTC	3	2	0	AC1	-	dELS
chr2	156518522	156518551	chr2:156518522-156518551	0	GAGCAAGCTATTACTCCTCTAGGCATGCAC	1	2	10	CD	1.0	.
chr2	156518574	156518600	chr2:156518574-156518600	0	AAGAAAGCCCGGGTTAAAGACAAGTAT	1	2	7	AD3	1.0	.
chr2	156518901	156518920	chr2:156518901-156518920	0	AAGCAAGTTTGGGCTACTTG	3	2	0	AC3	-	.
chr2	156520963	156520982	chr2:156520963-156520982	0	GGACATGCCTAGAAAAGTTG	3	2	0	AC1	-	.
chr2	156521691	156521711	chr2:156521691-156521711	0	GAACATGCCTCAGGTAAGTAT	2	2	1	AD1	-	.
chr2	156521754	156521774	chr2:156521754-156521774	0	GAACTTCCTCTAAACATTCCT	1	2	1	AA2	1.0	.
chr2	156523735	156523762	chr2:156523735-156523762	0	GGTCTTGCTCTGTTGCCCAGGCTGGTCT	1	2	8	BD3	1.0	.
chr2	156524534	156524553	chr2:156524534-156524553	0	TGGCTAGCTTGGACTTTTTC	2	2	0	AC2	-	.
chr2	156524626	156524646	chr2:156524626-156524646	0	GGGCTTCTTTTGACCTAGTCT	1	2	1	AD2	1.0	.
chr2	156525861	156525884	chr2:156525861-156525884	0	AGACAATTCAAACAAGGCTAGCTT	1	2	4	AC1	-	.
chr2	156526660	156526689	chr2:156526660-156526689	0	ACACATGCCCAAGAAATGTAAGCCATGCTT	1	2	10	DD2	1.0	.
chr2	156526878	156526902	chr2:156526878-156526902	0	AGGATTGTTCTTCAGGAACTAATTT	1	2	5	AA2	-	.
chr2	156527363	156527383	chr2:156527363-156527383	0	TGTGAAGTTTCAAACTAGTTT	1	3	1	ACD1	1.0	dELS
chr2	156528231	156528258	chr2:156528231-156528258	0	AAACATGTCTATTATATAAAGCCAGATT	2	2	8	BD1	1.0	.
chr2	156529279	156529311	chr2:156529279-156529311	0	GGGGTTGTTTGTTTTTTTCTTGTAAATTTGTTT	1	2	13	AA2	-	.
chr2	156532102	156532131	chr2:156532102-156532131	0	AAGCAAATCTCCTCAGCCTCCGACTAGCTA	1	3	10	ACC2	1.0	.
chr2	156534375	156534406	chr2:156534375-156534406	0	GGAAATGTTTGGGTGCAAAAACAGGAATGCCT	1	2	12	AA2	-	.
chr2	156536196	156536220	chr2:156536196-156536220	0	GAGGTTGTTTTACAAAAGCATCTTT	1	2	5	AA2	1.0	.
chr2	156539837	156539856	chr2:156539837-156539856	0	GGGCTTCTTTTGACTTGTTG	2	3	0	ACC2	1.0	.
chr2	156541932	156541962	chr2:156541932-156541962	0	GAAATAGCTAATGAATACCCAAAGCATGCTG	1	3	11	ACC1	-	dELS
chr2	156542056	156542080	chr2:156542056-156542080	0	AAACTTTTTCAAGAGAGGAAAGTCC	1	2	5	AA2	-	.
chr2	156544265	156544284	chr2:156544265-156544284	0	AGGCTAACCTGGGCATGTCC	3	1	0	A2	1.0	.
chr2	156547592	156547616	chr2:156547592-156547616	0	AAACAAGGACCATAGGAACTTGTTT	1	2	5	DD1	-	.
chr2	156547642	156547667	chr2:156547642-156547667	0	AAGCTTGCTTACCTGCAGTCATATTC	2	2	6	AD1	2.0	.
chr2	156549696	156549719	chr2:156549696-156549719	0	GAGCTTGCTCAAGAAGACAGACCC	1	2	4	AB4	-	.
chr2	156553354	156553378	chr2:156553354-156553378	0	TAACTTGCTTATATTGAGATTGTTC	1	2	5	AC2	-	.
chr2	156554342	156554367	chr2:156554342-156554367	0	AGGCATGTTTCAGTTAGAACCTGATC	2	2	6	BD1	-	.
chr2	156555660	156555692	chr2:156555660-156555692	0	TGACTAGTTTCTTCTGAGATTTTTAGATAGTTT	1	3	13	ACC2	1.0	.
chr2	156557589	156557610	chr2:156557589-156557610	0	AAGCATTCCTTTAAGTTTGTCT	1	2	2	AA2	1.0	.
chr2	156558934	156558953	chr2:156558934-156558953	0	CAACTTGTCTTTGCATGTTT	3	3	0	CCD2	-	.
chr2	156563755	156563782	chr2:156563755-156563782	0	TAACTAGCTTAATCTACCAGACAAGTCT	1	1	8	C1	-	.
chr2	156566668	156566690	chr2:156566668-156566690	0	GAACAAGGTTGTAAAACTTTTCT	1	2	3	AD2	1.0	.
chr2	156574444	156574466	chr2:156574444-156574466	0	GAGCTAGTACTTAGAACATATTT	1	2	3	AD2	1.0	.
chr2	156575544	156575572	chr2:156575544-156575572	0	AGGCATGCACCACCATGCCCAGCTAGTTT	1	2	9	CD	-	.
chr2	156576993	156577024	chr2:156576993-156577024	0	AGACAAGTTTTGTATATGAGATACACATGCAC	1	2	12	DD1	1.0	.
chr2	156583323	156583350	chr2:156583323-156583350	0	AGAGTTGCCTATTGAAATGATCATGTTT	1	2	8	AD2	1.0	.
chr2	156583447	156583479	chr2:156583447-156583479	0	CAGCTTGTCTACCTTCCTCATGCAAACAATATT	1	3	13	ACD2	1.0	.
chr2	156583549	156583571	chr2:156583549-156583571	0	GAGCAAGTCTCAAAGAGAAACTC	1	2	3	AA1	-	.
chr2	156584973	156584992	chr2:156584973-156584992	0	GGCCTTGTTTGTGCATGCTT	3	2	0	DD2	-	.
chr2	156586912	156586935	chr2:156586912-156586935	0	AAACATTTTTTGTTGATCTAGCTT	1	2	4	AD2	-	.
chr2	156587869	156587895	chr2:156587869-156587895	0	GGACAATCTTGAATTGGAGGCAAATCT	1	2	7	AA2	-	.
chr2	156587976	156588008	chr2:156587976-156588008	0	AGGCATATCTGATTTTGCTTTAAAAGCTATCTT	1	2	13	AA2	1.0	.
chr2	156593049	156593081	chr2:156593049-156593081	0	AATCATGTTCAAGGTTTTAGTGAAAGCTAGCAT	1	2	13	DD3	-	.
chr2	156593742	156593769	chr2:156593742-156593769	0	TGGCATGTGGGTAAGACAAGGCTTGTCC	1	3	8	CCD2	1.0	.
chr2	156593911	156593938	chr2:156593911-156593938	0	GAGATAGTTCTCAAATCAATGCAAGCCT	1	2	8	AD2	-	.
chr2	156595635	156595660	chr2:156595635-156595660	0	AAAGTTGCCCTGTGAGGAACTAACTC	1	2	6	AA2	-	.
chr2	156596630	156596654	chr2:156596630-156596654	0	GATGAAGCTTCAGAAAGGCATGTTG	1	3	5	ACD1	1.0	.
chr2	156598726	156598754	chr2:156598726-156598754	0	TGACTTGCTCAAGGGCACTCAGCAAGCCC	1	2	9	CC	-	.
chr2	156598944	156598965	chr2:156598944-156598965	0	AAACTTGACTTATAACAAGTTT	1	2	2	CD	-	.
chr2	156602034	156602064	chr2:156602034-156602064	0	GGGCAAGGTTGGAAAGAAGGCAAACATCCCT	1	2	11	AD2	-	.
chr2	156602805	156602830	chr2:156602805-156602830	0	GCCCTTGTTCCTTGGTGAGCATGTTT	1	2	6	DD4	2.0	.
chr2	156605701	156605721	chr2:156605701-156605721	0	AATCTACCTCCAAACATGTCT	2	2	1	AD1	-	.
chr2	156605858	156605887	chr2:156605858-156605887	0	CCACTAGTTCCCTCTAGTTGGAACATGCTG	1	3	10	CCD1	-	.
chr2	156609414	156609438	chr2:156609414-156609438	0	AGACAAACTTTTATAACACATGCTT	1	2	5	AD2	-	.
chr2	156611139	156611169	chr2:156611139-156611169	0	AAATTTGCTCTGGGATTTCAAGGACATATTT	1	2	11	AA2	1.0	.
chr2	156611225	156611252	chr2:156611225-156611252	0	AAACAAATCTCAGTCTGAAGTCTTGCCT	1	2	8	AD2	2.0	.
chr2	156613540	156613559	chr2:156613540-156613559	0	GAGCATGTTCAATCTAATTC	3	2	0	AD1	-	.
chr2	156613950	156613972	chr2:156613950-156613972	0	CAACATGTTGGCCAGGCTGGTCT	1	3	3	BCC1	1.0	.
chr2	156620169	156620190	chr2:156620169-156620190	0	AGGCAAGTCATAGAACATGTAG	2	3	2	CCD1	-	.
chr2	156622614	156622635	chr2:156622614-156622635	0	AGACTTGTTATGGGAATAGCTG	1	3	2	ACC2	-	.
chr2	156625618	156625650	chr2:156625618-156625650	0	AGAAATGCTCCTTGCCCAACTTGGAACAATTCT	1	2	13	AA2	-	.
chr2	156627065	156627094	chr2:156627065-156627094	0	ATACTAGCTTCAGGGTACTAAGGCTAACTC	1	2	10	AD3	-	.
chr2	156627765	156627787	chr2:156627765-156627787	0	AAACATTTCCATTACACAAGCTT	1	2	3	AD2	-	.
chr2	156628919	156628951	chr2:156628919-156628951	0	GAGATTGCTTCCTTCCATTTTAAAGAGATGTTC	1	2	13	AA2	-	.
chr2	156631067	156631094	chr2:156631067-156631094	0	AAGCAGGTTTATGATGATGAGTTTGTTT	1	2	8	AB2	3.0	.
chr2	156631891	156631911	chr2:156631891-156631911	0	AAACATGTTTATAGCTTCCCA	2	3	1	ACC1	-	.
chr2	156640165	156640192	chr2:156640165-156640192	0	GGTCTTGTCCAGTGAGAACAACATGCCC	1	2	8	CD	3.0	.
chr2	156641430	156641451	chr2:156641430-156641451	0	AGAAATGCTTAAGAAAATGCTT	1	2	2	AA2	2.0	.
chr2	156646789	156646812	chr2:156646789-156646812	0	GGTCATGTTAAGTAAAACAAGCCA	1	3	4	CCD1	-	.
chr2	156647559	156647581	chr2:156647559-156647581	0	AAGCTTGTTGTTTGGGGAAGTTA	1	3	3	ACC2	1.0	.
chr2	156649789	156649817	chr2:156649789-156649817	0	GAGGTTATCCAGCAGCATTAAGCTAGCTT	1	2	9	AA1	1.0	dELS,CTCF-bound
chr2	156650020	156650045	chr2:156650020-156650045	0	CAACTTGGCTGATTCCAAACTTGCCA	1	3	6	CCD2	-	.
chr2	156650195	156650214	chr2:156650195-156650214	0	GAGAAAGTCTAGGCTTTCCT	1	2	0	AA2	1.0	.
chr2	156653133	156653154	chr2:156653133-156653154	0	CAACATGCCTGAGAACTTAATC	1	3	2	ACD2	-	.
chr2	156660144	156660163	chr2:156660144-156660163	0	GGGCTTTCCTGACCATGTTT	3	2	0	AD2	-	.
chr2	156661583	156661604	chr2:156661583-156661604	0	CCACATGTCAAAAAGCAAGCTC	2	3	2	CCD1	2.0	dELS
chr2	156662231	156662251	chr2:156662231-156662251	0	AAGCATGCCTTCAACATGACT	2	2	1	CD	-	.
chr2	156666269	156666294	chr2:156666269-156666294	0	GAGACTGCTTCTCCTAGGACTAGCTA	1	3	6	ABC1	2.0	dELS,CTCF-bound
chr2	156666494	156666518	chr2:156666494-156666518	3	AAACTAGCCAATCCTTAACCTGCTT	1	3	5	BCC2	-	dELS,CTCF-bound
chr2	156666959	156666989	chr2:156666959-156666989	0	TGGCTTGTCTTTTCATTATCTAAACAATGTC	1	3	11	ACD2	-	.
chr2	156668240	156668259	chr2:156668240-156668259	0	TATGTTGCCCAGGCTAGTTT	2	3	0	ACD1	1.0	.
chr2	156671320	156671352	chr2:156671320-156671352	0	AGACTTGTTTTGTGAATGTTATTTAGCTTCTTT	1	2	13	AC1	-	.
chr2	156673324	156673351	chr2:156673324-156673351	0	GAGCTAGACTACATTTCTAAGCCTGTCT	1	2	8	BD2	1.0	dELS
chr2	156674630	156674652	chr2:156674630-156674652	0	AAGCAATTTTTAAAAATTAGTTT	1	2	3	AA2	-	.
chr2	156674800	156674822	chr2:156674800-156674822	0	AAACAATCCCCGAAGAAATGTTC	1	2	3	AA2	-	.
chr2	156677482	156677508	chr2:156677482-156677508	0	TGACAGGTTTCACATGAGAGCATGTTG	1	3	7	BCC2	-	.
chr2	156678155	156678180	chr2:156678155-156678180	0	AAACCAGTCTGTACTCAGATAAGTTT	1	2	6	AB2	-	.
chr2	156682660	156682680	chr2:156682660-156682680	0	TGGAGAGTTTTAGGCTTGTCT	1	3	1	ABC1	-	.
chr2	156682974	156683006	chr2:156682974-156683006	0	AAGGTTATTTACAAATCATTATCAAACATGTTT	2	2	13	AA1	1.0	.
chr2	156683804	156683831	chr2:156683804-156683831	0	AAAAATGTCCTTGAACTCAAGAATGTTT	1	2	8	AA2	-	.
chr2	156684846	156684866	chr2:156684846-156684866	0	AGACAAGTTCTAATCTTATTT	1	2	1	AD1	-	.
chr2	156686239	156686262	chr2:156686239-156686262	0	AGACTACTTTCCATAGCCTAGTTT	1	2	4	AD2	-	.
chr2	156690144	156690175	chr2:156690144-156690175	0	AGGCTAACCACAACCTGACTCCAAACTAGCTT	1	2	12	AC1	1.0	dELS
chr2	156690246	156690266	chr2:156690246-156690266	0	TGCCATGCCTCAGACAAGCCT	2	2	1	CD	1.0	dELS
chr2	156690646	156690671	chr2:156690646-156690671	0	GAACTTCTTTCTTATAAAAGATGTTC	1	2	6	AA2	-	.
chr2	156694650	156694679	chr2:156694650-156694679	0	AAATAAGCCTTTCTAAGACAGAAAATGTCT	1	2	10	AA2	-	.
chr2	156696365	156696386	chr2:156696365-156696386	0	ACACAAGCCCATTAACTAGCTC	1	2	2	CD	-	.
chr2	156699816	156699843	chr2:156699816-156699843	0	ACACCAGCTCGTGTTAATAGACTAGTTT	1	2	8	BD4	1.0	.
chr2	156702077	156702106	chr2:156702077-156702106	0	AGACTTCTTCTTAAGAAGGGATACATGCTT	1	2	10	AD2	-	.
chr2	156706406	156706425	chr2:156706406-156706425	0	AGACTAGTCTACACTTGTGC	2	2	0	DD1	-	.
chr2	156706861	156706885	chr2:156706861-156706885	0	AAACATATTTACATTGGGCTACTTC	1	2	5	AA2	-	.
chr2	156708901	156708922	chr2:156708901-156708922	0	AGACATGCTCTCTAACTTGTGT	2	2	2	CD	-	.
chr2	156709152	156709179	chr2:156709152-156709179	0	AAACAAACCCTCCATGCAGATCAAGTCT	1	2	8	AD2	1.0	.
chr2	156709661	156709682	chr2:156709661-156709682	0	AGACAACTCTGCAGGCCAGTCC	1	2	2	AB2	-	.
chr2	156711675	156711694	chr2:156711675-156711694	0	GAGCTTTTTTAAATATGCTT	1	2	0	AA2	1.0	.
chr2	156711758	156711790	chr2:156711758-156711790	0	AGGATTGTTTGTTTTTCTCCTGTAAATATGTTT	1	2	13	AA2	-	.
chr2	156712734	156712763	chr2:156712734-156712763	0	AGGCTTGCCTTTCTGATTTGGATCTAGGCT	1	2	10	DD1	-	.
chr2	156717450	156717482	chr2:156717450-156717482	0	AAACAAATTTACAAGAAGAAAACAAACAACCTT	1	2	13	AA2	1.0	.
chr2	156721552	156721575	chr2:156721552-156721575	0	GGGCATGTTGAGTAAAGCTAATTT	1	2	4	AC2	-	.
chr2	156722663	156722685	chr2:156722663-156722685	0	GAACTAACTTGTAAGACTTGTCT	1	1	3	A2	2.0	.
chr2	156723831	156723852	chr2:156723831-156723852	0	AGGGTTGCTGCCAAACAAGTCA	1	3	2	ACC1	-	.
chr2	156724535	156724564	chr2:156724535-156724564	0	AAGCTTGCCCATAGTGAAGGAGGGAAGCCC	1	1	10	A2	-	.
chr2	156726750	156726774	chr2:156726750-156726774	0	AAACTTTCCCACTCTGGGCAATTCC	1	2	5	AA2	1.0	.
chr2	156727081	156727113	chr2:156727081-156727113	0	CTGCTTGCCCGCCTGTCTCTCTTTAGCTAGCTC	1	3	13	CCD1	-	.
chr2	156735776	156735800	chr2:156735776-156735800	0	AAGCTTTTCCATTTGGGACTTGACT	1	2	5	AD2	-	.
chr2	156736331	156736352	chr2:156736331-156736352	0	AAAAAAGCCATTCAACTTGCCT	1	3	2	ACC1	1.0	.
chr2	156736360	156736386	chr2:156736360-156736386	0	GAGCAAGCTTAATATCTAGGCTCCCTT	1	2	7	AB4	1.0	.
chr2	156737777	156737799	chr2:156737777-156737799	0	AAAAATGTTTAATAGGAATGTTT	1	2	3	AA2	-	.
chr2	156741834	156741865	chr2:156741834-156741865	0	GGATAACCCTTGAAAACAGGAGGGACAAGTCT	1	2	12	AA1	1.0	.
chr2	156744767	156744794	chr2:156744767-156744794	0	GGTCATGTTTCTCTTATTGGGAAAGTCT	1	2	8	AD2	-	.
chr2	156745012	156745044	chr2:156745012-156745044	0	AAGCATGTTGATAAGGGAAAGAATAGCAGGTCC	1	3	13	BCC1	-	.
chr2	156746480	156746502	chr2:156746480-156746502	0	GCACTACTCCAGCAAGCTAGCTC	1	2	3	AD1	-	.
chr2	156746821	156746841	chr2:156746821-156746841	0	ATACTTGCCCTGAGAAAGTCT	1	2	1	AD2	-	.
chr2	156748986	156749014	chr2:156748986-156749014	0	AAACAACTTTTAATTTCAAAAACTACCTT	1	2	9	AA2	1.0	.
chr2	156751613	156751636	chr2:156751613-156751636	0	GAACAAATTCACTAGGAGTAGCTT	1	2	4	AA2	1.0	.
chr2	156752033	156752062	chr2:156752033-156752062	0	GGGAAGGTTTCAGAAAATTTAAGCATGCTT	2	2	10	AB1	-	.
chr2	156753084	156753110	chr2:156753084-156753110	0	ACACCTGCTTGGTCAGTGGACTTGTTA	1	3	7	BCD1	1.0	.
chr2	156754509	156754531	chr2:156754509-156754531	0	AAACAAGCCTTCAGAGCTAAGCA	1	3	3	ACD2	-	.
chr2	156755218	156755246	chr2:156755218-156755246	0	GAACTAGCTTACTATTATAAAACATGATC	2	1	9	D1	-	.
chr2	156758744	156758771	chr2:156758744-156758771	0	TAAGGTGTTTAAGTGCATAAGCATGTTC	1	3	8	ABC1	2.0	.
chr2	156760763	156760787	chr2:156760763-156760787	0	AAACAACTCACAGGTCAGCAAGCTT	1	3	5	ACC2	-	.
chr2	156761373	156761404	chr2:156761373-156761404	0	GAACAATTCTGGTGATACGACAAAACAAGGTT	1	2	12	AD2	-	.
chr2	156764025	156764051	chr2:156764025-156764051	0	AGGCTCTCTCATTTAGAGGACAAGCTT	1	2	7	AB1	2.0	.
chr2	156764187	156764207	chr2:156764187-156764207	0	GAACTAGGCCGAAGGTTGTTT	1	2	1	AD2	1.0	.
chr2	156764477	156764507	chr2:156764477-156764507	0	GAACATACTTTGGCAGAACTGAAAAATGTTT	1	2	11	AA2	-	.
chr2	156765277	156765307	chr2:156765277-156765307	0	TGGCTAGACCTGAACTTAGATCAGCATGTTC	1	3	11	CCD2	1.0	dELS
chr2	156772214	156772246	chr2:156772214-156772246	0	GGGGTTGTTTGTTTTTTTCTTGTAAATTTGTTT	1	2	13	AA2	-	.
chr2	156776098	156776121	chr2:156776098-156776121	0	TGCTTTGTTTACCTAAGCAAGCCT	1	3	4	ACD1	-	.
chr2	156777033	156777062	chr2:156777033-156777062	0	AAACTACATCTTAGGTCATAAAACAAGCCT	1	2	10	AD1	-	.
chr2	156779910	156779932	chr2:156779910-156779932	0	CAGAATGTCATGTAAGCTTGCTC	1	3	3	ACC1	-	pELS,CTCF-bound
chr2	156781479	156781507	chr2:156781479-156781507	0	AAGCAAGACTAAGCAAAAAGAACAAATCT	1	2	9	AD2	-	.
chr2	156782470	156782489	chr2:156782470-156782489	0	ATACTTGCACAAGCATGTTT	3	2	0	DD1	-	.
chr2	156783096	156783121	chr2:156783096-156783121	0	AGGCATGTCTAATATAATATTAGCTT	2	2	6	AD1	-	.
chr2	156788927	156788948	chr2:156788927-156788948	0	GAACAATTTTGAAGACATATTT	1	2	2	AA2	-	.
chr2	156790523	156790551	chr2:156790523-156790551	0	TGGCATGTTTAAGGAAAAGGAAGAAGTCA	1	3	9	ACC2	-	.
chr2	156793326	156793350	chr2:156793326-156793350	0	AAAAATGCCTTCTTGGTACTTGTCT	1	2	5	AD2	1.0	.
chr2	156794337	156794357	chr2:156794337-156794357	0	AATCTAGTCTTAAACAAGCCT	1	1	1	D1	-	.
chr2	156795205	156795232	chr2:156795205-156795232	0	AAACTAGTTGAAGGTTGTGAAAATGTTT	1	2	8	AC2	-	.
chr2	156797425	156797452	chr2:156797425-156797452	0	AATTTTGCCTTTCAATGAAAACTTGTTC	1	2	8	AD4	-	.
chr2	156800018	156800043	chr2:156800018-156800043	0	GAGCAATCTTTCTGAGAAGAAAGTTC	1	2	6	AA2	-	.
chr2	156800416	156800442	chr2:156800416-156800442	0	AAGCTACCCGTGACTGAAAGCTTGCTT	1	2	7	AC1	-	.
chr2	156800982	156801001	chr2:156800982-156801001	0	AGAATAGCCTAGACTAACCT	1	2	0	AA2	-	dELS
chr2	156807109	156807134	chr2:156807109-156807134	0	GAACTTGCTTTACAATAAACCACTCT	1	2	6	AB1	-	.
chr2	156810144	156810175	chr2:156810144-156810175	0	GAACACGCTCATGGTATCTTCCAAACACGTCT	1	2	12	BB2	2.0	.
chr2	156811803	156811822	chr2:156811803-156811822	0	AGGCAAGTCTGAAATAGCCC	2	1	0	A2	-	.
chr2	156812581	156812603	chr2:156812581-156812603	0	TGACATGTTAGCCAAGAAAGTCT	1	3	3	ACC2	-	.
chr2	156813695	156813727	chr2:156813695-156813727	0	CGTCTAGCCATATAATTGGTAACAGACTAGTCT	1	3	13	CCD1	2.0	.
chr2	156814643	156814674	chr2:156814643-156814674	0	TAACAAGTTCAACATCTGACATGGACATTTCT	1	2	12	AC2	-	.
chr2	156816111	156816140	chr2:156816111-156816140	0	AAGCAAGTCTCAGATTGTGAGGAAATGTTC	1	1	10	A2	-	.
chr2	156823692	156823719	chr2:156823692-156823719	0	GAGCTAACCTTCAGGTAAAGGATAGCTT	1	2	8	AA2	1.0	.
chr2	156826305	156826333	chr2:156826305-156826333	0	AAACATTTTCCAAAGCTCAAGGATTGTTT	1	2	9	AA2	1.0	.
chr2	156827272	156827303	chr2:156827272-156827303	0	GAACATGCTGCCCAGAAGCCTGGGAATTGCCC	1	2	12	AC2	-	.
chr2	156827481	156827512	chr2:156827481-156827512	0	GAGCATGCCACTTAGGGGCCTGTGGATTGCCC	1	3	12	ACC2	1.0	.
chr2	156829946	156829965	chr2:156829946-156829965	0	AAACAAGTCTGAATAAATTT	1	2	0	AA1	-	.
chr2	156831136	156831161	chr2:156831136-156831161	0	AAACTAGTCATAGAAGAAACATACCT	1	2	6	AC2	1.0	.
chr2	156831519	156831549	chr2:156831519-156831549	0	GAACTAGCTGAAAAGAAAAGAAGGCAATCTC	1	2	11	AC2	-	.
chr2	156833977	156834008	chr2:156833977-156834008	0	AAACTTGATTTTCTAAATTAATGAACATGGTT	1	2	12	DD2	-	.
chr2	156834398	156834423	chr2:156834398-156834423	0	GAAAAAGCTCTGATCAGAGCTAGGCT	1	2	6	AD3	-	.
chr2	156839228	156839260	chr2:156839228-156839260	0	AAACATGTATCTTCATGGTGATAAGAAAAGTTT	1	2	13	AD2	-	.
chr2	156840402	156840434	chr2:156840402-156840434	0	GAACTAACCTTGGGACATAAGCGAAACATGATT	1	2	13	AD2	1.0	.
chr2	156843509	156843529	chr2:156843509-156843529	0	AGACAATTTTTAGACAACTCC	1	2	1	AA2	-	.
chr2	156846296	156846316	chr2:156846296-156846316	0	TAAATAGCCTCAGGCAAGCTT	1	2	1	AC3	-	.
chr2	156847599	156847619	chr2:156847599-156847619	0	AAACCTGCATTGAGCAAGTCT	1	2	1	BD1	-	.
chr2	156848206	156848235	chr2:156848206-156848235	0	AGGATTGCTTGAGCCCAGGAGGGCAAGGCT	1	2	10	AD3	1.0	.
chr2	156848836	156848856	chr2:156848836-156848856	0	AGCCTAATCCAGAGCAAGTCT	1	2	1	AD1	-	.
chr2	156850561	156850589	chr2:156850561-156850589	0	GGGCAAGCTCCTTCATCAGGAAGAAGATT	1	2	9	AD1	1.0	.
chr2	156853322	156853349	chr2:156853322-156853349	0	TAACTAGCTTTATATAATGAACTGTTTT	1	3	8	ABC2	-	.
chr2	156855566	156855596	chr2:156855566-156855596	0	AAACAAGTTTATCAAGACTGTGAATTTCCTT	1	2	11	AA1	-	.
chr2	156855949	156855969	chr2:156855949-156855969	0	GAAGATGTTTCAGAGTAGTCT	1	2	1	AA2	-	.
chr2	156856326	156856357	chr2:156856326-156856357	0	AATCATGCCAGAAGGCAAGGAGGAGCAAGTCA	1	3	12	CCD1	1.0	.
chr2	156856735	156856755	chr2:156856735-156856755	0	CAGCAAGTATTTGGCAAGTTC	1	3	1	CCD2	-	.
chr2	156860840	156860863	chr2:156860840-156860863	0	AGACATGCTTATTAATGCAACTCT	2	2	4	AD1	1.0	.
chr2	156860973	156861005	chr2:156860973-156861005	0	AAACAAGTTTCATTTGTAGGATTGGGCATATTA	1	2	13	AC3	-	.
chr2	156861233	156861255	chr2:156861233-156861255	0	AAAGATGTTTCTACAACTTGTTC	1	2	3	AC2	-	.
chr2	156864215	156864236	chr2:156864215-156864236	0	CAAGTAGTTTATAAACTAGCCC	1	2	2	AC3	-	.
chr2	156864711	156864741	chr2:156864711-156864741	0	AAATTAGTCTAAAGCTTTCCGTGGCTTGTCA	1	3	11	ACC1	-	.
chr2	156865922	156865944	chr2:156865922-156865944	0	AAACAAGTCCTGAAAGCATCCAT	1	2	3	AD4	-	.
chr2	156866257	156866282	chr2:156866257-156866282	0	TAACTTGCTAAAATATAAACTAATTT	1	3	6	ACC1	1.0	.
chr2	156868369	156868396	chr2:156868369-156868396	0	AAACAAGATTTGAAATATGATCATGCTT	1	2	8	DD2	1.0	.
chr2	156886306	156886327	chr2:156886306-156886327	0	GAGCATGCCTCAGGAGCTGCTT	2	2	2	AB1	-	.
chr2	156886609	156886635	chr2:156886609-156886635	0	AAGCATGTTTGATTGTTTGATTTGTTT	1	2	7	AC1	1.0	.
chr2	156889623	156889649	chr2:156889623-156889649	0	AAACTAGCCAATTCTGAAAGAATGCCA	1	3	7	ACC2	-	.
chr2	156890044	156890069	chr2:156890044-156890069	0	AGACAAGTTTTGAGAATAACATCTTC	1	2	6	AC1	-	.
chr2	156890453	156890480	chr2:156890453-156890480	0	GAACCTGTTTCTTCGGTTAGACATGCTT	2	1	8	B1	-	.
chr2	156891544	156891570	chr2:156891544-156891570	0	GGAAATGCTTAATGCCCAAAATTGCCT	1	2	7	AA2	-	.
chr2	156892192	156892213	chr2:156892192-156892213	0	GTATTAGTTTTGAAGCATGTTT	1	2	2	AD4	2.0	.
chr2	156892736	156892764	chr2:156892736-156892764	0	AAGCATTTCTTCAGGACACAGACATTTTC	1	2	9	AA2	2.0	.
chr2	156893302	156893322	chr2:156893302-156893322	0	ATACTAATTTCAGGCTTGTCT	1	2	1	AD1	-	dELS,CTCF-bound
chr2	156898217	156898237	chr2:156898217-156898237	0	AGAGAAGTTTGAAGCCAGTTT	1	2	1	AB2	-	.
chr2	156899349	156899377	chr2:156899349-156899377	0	ACACATGGCTCAAAAAAAAAGACAAGTTT	1	2	9	DD1	-	.
chr2	156899519	156899546	chr2:156899519-156899546	0	GGGGTAGTTTTCCCCCATAGGATTGTTT	1	2	8	AA2	2.0	.
chr2	156900423	156900446	chr2:156900423-156900446	0	CCTCAAGCCCCTCTGAACAAGTCT	1	3	4	CDD2	-	.
chr2	156904047	156904074	chr2:156904047-156904074	0	AAGCAAGTCAACCTAGTGTGAGAAGTTC	1	3	8	ACC2	1.0	.
chr2	156904710	156904742	chr2:156904710-156904742	0	ATAGATGTTTCAACAGCAGCAGAGGACAAGCCT	1	2	13	AD4	-	.
chr2	156908153	156908181	chr2:156908153-156908181	0	GGACTACTTTAATAAAGAGAAACTTTCCC	1	2	9	AA2	2.0	.
chr2	156914380	156914408	chr2:156914380-156914408	0	AGGCAAGTCCACAATCTGTAGGGTAGGCC	1	2	9	AD1	-	.
chr2	156916256	156916284	chr2:156916256-156916284	0	GGACAATTCCATCACATAAAAACATTTCT	1	2	9	AA2	1.0	.
chr2	156916955	156916987	chr2:156916955-156916987	0	AAGCTTGTGTATTTCAAAAAAAAAAACTAATTC	1	2	13	AD2	1.0	.
chr2	156920712	156920734	chr2:156920712-156920734	0	GAACATTTTACACAAACATGCTT	1	2	3	AC1	-	.
chr2	156923883	156923905	chr2:156923883-156923905	0	GAAAATGTCTCCAGGGCATGTCA	1	2	3	AC2	2.0	.
chr2	156927247	156927266	chr2:156927247-156927266	0	GAGTTTCCCTGAACAAGCTC	1	2	0	AA1	3.0	.
chr2	156931264	156931290	chr2:156931264-156931290	0	AAACATGATTGATTTGAAAGTTTGCTT	1	2	7	AD2	-	.
chr2	156931960	156931979	chr2:156931960-156931979	0	AGACTAGCTTAAACATATGC	4	2	0	AD4	-	.
chr2	156933614	156933640	chr2:156933614-156933640	0	GAACTGGTCTCCAGAAAGACCAAGCCT	1	2	7	BD2	-	.
chr2	156935003	156935030	chr2:156935003-156935030	0	AAACCAGCTCCTTAGAACAAACATGCGC	2	2	8	BD3	-	.
chr2	156935561	156935585	chr2:156935561-156935585	0	AAACTTTTTTATTACGAACTTTTTT	1	2	5	AA2	1.0	.
chr2	156936497	156936520	chr2:156936497-156936520	0	GAGCATGTGCTGTGAAGCTTGCCT	1	1	4	D2	1.0	.
chr2	156937275	156937299	chr2:156937275-156937299	0	GGTCAATTTTGCCATAAACTTGTTT	1	2	5	AD1	-	.
chr2	156940843	156940868	chr2:156940843-156940868	0	GGACAAGCCTCTTTCTCAACATCCCT	1	2	6	AC1	-	.
chr2	156942129	156942148	chr2:156942129-156942148	0	GAACTAATTTGGCCTTGTCT	2	2	0	AD2	-	.
chr2	156949286	156949315	chr2:156949286-156949315	0	GAGGAAGTCCCAGATGTGGAGATCTAGTCT	1	2	10	AD2	-	.
chr2	156950127	156950146	chr2:156950127-156950146	0	AAACAAGCTACAACATGTTT	5	2	0	CC	-	.
chr2	156953928	156953950	chr2:156953928-156953950	0	AGACTTGCTTTATGGCCAAGCAT	1	2	3	DD1	-	.
chr2	156955148	156955177	chr2:156955148-156955177	0	AGACTAGTCTTCAAGCTCTCAAAATTTTTC	1	2	10	AA1	-	.
chr2	156955930	156955954	chr2:156955930-156955954	0	GGGCAGGCCTGGACAGGGCATGCCC	2	1	5	B2	-	.
chr2	156959557	156959588	chr2:156959557-156959588	0	GGACCCGCCCCTTTCTGCTCAGGAGCTTGTCT	1	2	12	BB1	-	.
chr2	156963180	156963212	chr2:156963180-156963212	0	GGGGTTGTTTGTTTTTTTCTTGTAAATTTGTTT	1	2	13	AA2	-	.
chr2	156968010	156968033	chr2:156968010-156968033	0	TGCTTTGTTTACCTAAGCAAGCCT	1	3	4	ACD1	1.0	.
chr2	156970917	156970938	chr2:156970917-156970938	0	AAGCTTGTTTTCAAGTTTGATT	1	2	2	AD1	-	.
chr2	156976312	156976331	chr2:156976312-156976331	0	AAATTTGTTAAGACTTGCCT	2	2	0	AC1	1.0	.
chr2	156977117	156977137	chr2:156977117-156977137	0	AGGCTTGTCTCAAACTTCTGA	1	3	1	ACD2	1.0	.
chr2	156978829	156978853	chr2:156978829-156978853	0	GATCAAGTCTTCTTTGAACTACTCT	1	2	5	AD3	-	.
chr2	156979306	156979334	chr2:156979306-156979334	0	GGACATCCCTCAAAAGACCTGGCATGTCA	1	3	9	ACC2	1.0	.
chr2	156985387	156985413	chr2:156985387-156985413	0	AATCATGTCCCTGCAAAGGACATGATC	1	2	7	DD3	-	.
chr2	156985924	156985952	chr2:156985924-156985952	0	GGGGTTGTTTTTTTCTTGTAAATTTGTTT	1	2	9	AA2	-	.
chr2	156990611	156990633	chr2:156990611-156990633	0	AGACCAGCCTGACCAACATGTTA	1	3	3	BCC1	1.0	.
chr2	156992959	156992987	chr2:156992959-156992987	0	GGGCAGGTTAGCAAGAATGAGACAAGCTA	1	3	9	BCC2	-	.
chr2	156996225	156996257	chr2:156996225-156996257	0	AAACAAATTTACAAGAAAAAAACAAACAACCCC	1	2	13	AA2	-	.
chr2	156997239	156997263	chr2:156997239-156997263	0	AAGCATGTTCTCTTTAAGGTAGCCA	1	2	5	AC1	-	.
chr2	156998242	156998263	chr2:156998242-156998263	0	AAATATGTCTTTAGGCAATTTT	1	2	2	AA2	-	.
chr2	157005656	157005682	chr2:157005656-157005682	0	AAGCTATTCTCTTAGGCAGGCATATTC	1	2	7	AA2	-	.
chr2	157008775	157008807	chr2:157008775-157008807	0	AGATTTGTTTCTAAATACATGTGATACATGTTC	1	2	13	AD2	2.0	.
chr2	157011063	157011087	chr2:157011063-157011087	0	AAACTAGTTGCATAAAGACATATTG	1	3	5	ACC1	-	.
chr2	157011900	157011928	chr2:157011900-157011928	0	GGGCAAGTTTAGCTGATAAAGGGATTTTT	2	2	9	AA1	-	.
chr2	157015654	157015675	chr2:157015654-157015675	0	AAATCTGTCTCAAAACTAGTCA	1	3	2	ABC1	1.0	.
chr2	157017844	157017871	chr2:157017844-157017871	0	TGTGTAGTTTAGTTGGGGAGACTAGCTT	1	3	8	ACD1	-	.
chr2	157017890	157017909	chr2:157017890-157017909	0	AGACATGTCTGGAAATGTAC	3	2	0	AD1	1.0	.
chr2	157020186	157020209	chr2:157020186-157020209	0	AAGCATAACTTTGAGAACATGTCC	2	2	4	AD1	1.0	.
chr2	157025004	157025023	chr2:157025004-157025023	0	GAACTAGCTTGAGCAATTTT	3	1	0	A1	-	.
chr2	157029173	157029194	chr2:157029173-157029194	0	AGGCTAGCTGACTAGCCTGCTT	1	3	2	BCC2	-	.
chr2	157030157	157030177	chr2:157030157-157030177	0	AGACTTACTCAAAACTTGCGT	1	2	1	AD2	-	.
chr2	157032647	157032669	chr2:157032647-157032669	0	TGACTTGTCCTTGGGTCAAGTTG	1	3	3	CCD2	1.0	.
chr2	157033388	157033416	chr2:157033388-157033416	0	AGACTTGCTCTCCCATAGTAAACAAGTAG	1	2	9	CD	-	.
chr2	157035490	157035518	chr2:157035490-157035518	0	AAAAAAGCTTGGCATGGTGGTACATGCCT	1	2	9	AD2	-	.
chr2	157040945	157040968	chr2:157040945-157040968	0	AAGCAAGTTCATGAGTACTTGCCC	1	1	4	D2	1.0	.
chr2	157042850	157042869	chr2:157042850-157042869	0	AAACAAAATTAAACAAGTCT	2	2	0	AD1	1.0	.
chr2	157046721	157046751	chr2:157046721-157046751	0	GATCATGTTTAAAAATCACAAAAGTAAGTCT	1	2	11	AD2	1.0	.
chr2	157048514	157048535	chr2:157048514-157048535	0	AAGCTTACCTATAGGCATTTCT	1	2	2	AA2	2.0	.
chr2	157049413	157049444	chr2:157049413-157049444	0	GAGTGAGTCTTAGAAATTAAGGGAGCAAGTTC	1	2	12	AB4	-	.
chr2	157051268	157051288	chr2:157051268-157051288	0	GAACAAGTCTCAGCAAAGTCC	1	2	1	AD1	-	.
chr2	157052433	157052454	chr2:157052433-157052454	0	TAAATTGCTTGTAAACTTGCTT	1	2	2	AC3	-	.
chr2	157054316	157054337	chr2:157054316-157054337	0	GAACATGTTTCTTAACTTCCTA	2	3	2	ACC1	-	.
chr2	157056592	157056620	chr2:157056592-157056620	0	AAGGTTGTTCAAGAGAACACAGCTAGTTT	1	2	9	AC2	1.0	.
chr2	157056857	157056879	chr2:157056857-157056879	0	CATCATGTTGGCCAGGCTAGTTT	1	3	3	CCD1	-	dELS,CTCF-bound
chr2	157057568	157057599	chr2:157057568-157057599	0	GGTCATGTCTAGTGCATAAAAAAGGCTGGTTT	2	2	12	BD3	-	.
chr2	157060176	157060198	chr2:157060176-157060198	0	AAAAAAGTTTAAAAAACATTTTC	1	2	3	AA2	-	.
chr2	157061803	157061834	chr2:157061803-157061834	0	AGGAAAGTTCTGTTTCTCTTCTAACCTTGTTC	1	2	12	AD2	1.0	.
chr2	157063659	157063680	chr2:157063659-157063680	0	GAGTAAGTTTATGGCCTTGTCT	1	2	2	AD2	-	.
chr2	157065658	157065678	chr2:157065658-157065678	0	GTGAAAGTCCAGAACAAGTTT	1	2	1	AD4	-	.
chr2	157072892	157072924	chr2:157072892-157072924	0	AAACAAATTTATAAGAGAAAAACAAACAACCCC	1	2	13	AA2	-	.
chr2	157076026	157076058	chr2:157076026-157076058	0	GAAAAAGCTGGACTCTGGAGGCAAAACAAGTCA	1	3	13	ACC1	1.0	.
chr2	157076321	157076340	chr2:157076321-157076340	0	AAGAAAGTCCAAGTTAGCTT	1	2	0	AA2	-	.
chr2	157078527	157078558	chr2:157078527-157078558	0	AAACAATTTTCAAACAACATGTAGGCAACTCT	1	2	12	AA2	-	.
chr2	157081357	157081380	chr2:157081357-157081380	0	ACTCAAGCCTGATGGGACTTGCTG	1	3	4	CDD2	1.0	.
chr2	157087197	157087225	chr2:157087197-157087225	0	AAGATTGTTTTGTAATATTGAGGAAGCTC	1	2	9	AA2	-	.
chr2	157089883	157089905	chr2:157089883-157089905	0	CAGCAAGCTTGTCAGACATTTAT	1	3	3	ACD2	-	.
chr2	157090168	157090189	chr2:157090168-157090189	0	AGGCAAATCCCAGAACATATTT	1	2	2	AA2	-	.
chr2	157093200	157093225	chr2:157093200-157093225	0	CGTTATGCCTCTGTGGGGGCAAGCCC	1	3	6	ACD1	2.0	.
chr2	157094219	157094238	chr2:157094219-157094238	0	GAACTTTCTTTAGCATGTTT	3	2	0	AC2	1.0	.
chr2	157098096	157098128	chr2:157098096-157098128	0	GGGGTTGTTTGATTTTTTCTTGTAAATTTGTTT	1	2	13	AA2	-	.
chr2	157102217	157102245	chr2:157102217-157102245	0	GAACATCCTCCTTTAGCTCGGAGAAGTTT	1	2	9	AA2	1.0	.
chr2	157104260	157104287	chr2:157104260-157104287	0	AAACATGCTCCCATTCAAGGCCTAGTCA	1	2	8	CD	-	.
chr2	157104400	157104426	chr2:157104400-157104426	0	AAATATGTTTTCATTCTGAACTAGACT	1	2	7	AD3	1.0	.
chr2	157104994	157105019	chr2:157104994-157105019	0	GGAGTTTCTCGGCACCAGGCTTGTCT	1	2	6	AA1	1.0	.
chr2	157108910	157108936	chr2:157108910-157108936	0	GAACTTGCCTACACACTGAGCACATTG	1	3	7	ABC2	1.0	.
chr2	157113231	157113259	chr2:157113231-157113259	0	AAGCAATCCTAAGCAGAAAGAACAAATTT	1	2	9	AA2	-	.
chr2	157120490	157120518	chr2:157120490-157120518	0	AGATTTGTTCTTTTTGCTTAGTCTTGTTT	1	2	9	AD2	1.0	.
chr2	157128849	157128875	chr2:157128849-157128875	0	TGGCATGCTGAATAAAGAAGCAAGACC	1	3	7	CCD1	-	.
chr2	157129401	157129420	chr2:157129401-157129420	0	AAACAATCCTCAGCAAGTTA	2	3	0	ACC2	1.0	.
chr2	157136677	157136709	chr2:157136677-157136709	0	GAACAAGCTAAATAGTCTAAAATTAACATCCTC	1	3	13	ACC1	-	.
chr2	157137817	157137846	chr2:157137817-157137846	0	ACACTAGCTTTCTTATCACAACACAAGCTT	1	2	10	DD2	1.0	.
chr2	157138006	157138032	chr2:157138006-157138032	0	GGAATAGTTCATTTCTGAAGCAATCTT	1	2	7	AA2	-	.
chr2	157138788	157138811	chr2:157138788-157138811	0	AAACATGCCTTTGCAAGCATCTTT	2	1	4	A1	-	.
chr2	157143600	157143621	chr2:157143600-157143621	0	GGTCTAGCCACCCAGCAAGTCT	1	3	2	CCD1	-	.
chr2	157143952	157143977	chr2:157143952-157143977	0	AGGCATGTCTGAGCTCAGACTCTCCT	1	2	6	AB4	-	.
chr2	157144210	157144231	chr2:157144210-157144231	0	AGCCAGGCTTGAGAACTTGCCC	1	2	2	BD1	-	.
chr2	157144453	157144479	chr2:157144453-157144479	0	TGGCCTGCTTGGGGACCCAGCAAGCTC	1	3	7	BCC1	-	.
chr2	157146281	157146311	chr2:157146281-157146311	0	AGACTTCTTCATTCAACTGAAAGACAAGCCG	1	2	11	AC2	-	.
chr2	157150208	157150230	chr2:157150208-157150230	0	AAACTTCTTCTACAAGCATGGCC	1	2	3	AD2	1.0	.
chr2	157155489	157155510	chr2:157155489-157155510	0	AAGCAACTTTTTGGGCATGTGT	1	2	2	AD2	-	.
chr2	157155571	157155595	chr2:157155571-157155595	0	AGAAAAGCCTCAGATGGACATGCAT	1	2	5	AD3	1.0	.
chr2	157155850	157155879	chr2:157155850-157155879	0	AAACTTCTACTCCTGCTCTGAAACTTGCCT	1	2	10	AD1	1.0	.
chr2	157160593	157160613	chr2:157160593-157160613	0	ATACATGTCTGAAACTTGTAT	2	2	1	DD3	-	.
chr2	157161763	157161793	chr2:157161763-157161793	0	GGGTTTGCCCTATTGGCTTTGAGACTTTTCT	1	2	11	AA2	-	.
chr2	157163429	157163459	chr2:157163429-157163459	0	AAACCAGCTTATAATGACAATAGGCAAGTCA	1	2	11	BC2	-	.
chr2	157164386	157164414	chr2:157164386-157164414	0	GGTTTTGCTTATTCCTGCTGGGCTTGTTC	1	2	9	AD4	-	.
chr2	157165085	157165112	chr2:157165085-157165112	0	TGGGTAGCTCCTTTCTGCAAGCAAGTCA	1	3	8	ACC1	-	.
chr2	157167200	157167222	chr2:157167200-157167222	0	GGACTTGCACCAGTGGCTTGCCA	1	3	3	CCD2	-	.
chr2	157167634	157167664	chr2:157167634-157167664	0	GAGCTTGTCTAGAAAAAAAATAAAAAAGCAT	1	2	11	AD1	1.0	.
chr2	157170126	157170156	chr2:157170126-157170156	0	TAGGTTGCTTCCCCATTTCCTCAACTTGTCT	1	3	11	ACC1	-	.
chr2	157171311	157171343	chr2:157171311-157171343	0	AAACATGCATATGTACCCAAGTCAGGCAATTTT	1	2	13	AD2	-	.
chr2	157171786	157171805	chr2:157171786-157171805	0	AGGTGAGCTTAAGCATGTTC	4	2	0	AB4	-	.
chr2	157171999	157172031	chr2:157171999-157172031	0	AAACATGCCTAAGTGCACAGTTAATGCAATTTT	2	2	13	AD1	-	.
chr2	157173942	157173969	chr2:157173942-157173969	0	GGAATTGTGCTGTTTTAGGGACATGCTT	2	2	8	AD1	1.0	dELS,CTCF-bound
chr2	157175067	157175089	chr2:157175067-157175089	0	AAACAATCCTATGAAGGAAGTTC	1	2	3	AA2	-	.
chr2	157177953	157177975	chr2:157177953-157177975	0	GAGCAAATTTCATGAAGATGTTT	1	2	3	AA2	-	.
chr2	157190473	157190496	chr2:157190473-157190496	0	GAAAAAGCCTTTTGGAACATGACT	1	2	4	AD3	-	.
chr2	157190857	157190885	chr2:157190857-157190885	0	TAATTAGTCCTGTGCTAGTAGGCAAGTCT	1	2	9	AC3	-	.
chr2	157193337	157193361	chr2:157193337-157193361	0	TAGCTAGTTTCCTGAAAGCTTTTTG	1	3	5	ACC1	-	dELS
chr2	157203783	157203807	chr2:157203783-157203807	0	AAACTTGTTTTGATTAAACTTGCAG	1	2	5	CD	-	.
chr2	157210511	157210533	chr2:157210511-157210533	0	AAATTAGTTTCTTGGGCAATCCT	1	2	3	AA2	-	.
chr2	157212636	157212667	chr2:157212636-157212667	0	TAGCATGTTTTAAAAAAATTTCTAGCATTCTC	1	3	12	ACC1	1.0	.
chr2	157214104	157214135	chr2:157214104-157214135	0	AGACAAGGTTTCACCATGTTGCAGGCTGGTCT	1	2	12	BD2	1.0	.
chr2	157216718	157216744	chr2:157216718-157216744	0	AAACTGGTTCAGCAACTGATCATGTTT	1	2	7	BD2	2.0	.
chr2	157217506	157217528	chr2:157217506-157217528	0	GAACATTTCTTCAAAATATGTTT	1	2	3	AA2	-	.
chr2	157218430	157218459	chr2:157218430-157218459	0	AGAATAGTTTGTCCTCCTTTAAACCTGCCC	1	2	10	AB2	-	.
chr2	157220324	157220352	chr2:157220324-157220352	0	TGACAAGTTTCGTTCTCATAGGCATTTTT	1	2	9	AC2	-	.
chr2	157220391	157220415	chr2:157220391-157220415	0	TAGCTATTTCCATGGTGGCTAGCTC	1	3	5	ACC2	-	.
chr2	157221464	157221490	chr2:157221464-157221490	0	TGGCATGCTTGCCAGTGAGACAAGCAT	1	2	7	CD	1.0	.
chr2	157223665	157223686	chr2:157223665-157223686	0	AGGCATCTTTTTAAGCTAGTTA	1	2	2	AC2	-	.
chr2	157226510	157226529	chr2:157226510-157226529	0	AAACAAGTTGAGGAATGTTT	3	2	0	AC2	-	.
chr2	157227037	157227057	chr2:157227037-157227057	0	AAGCATGTTTAGATTTAGCTT	2	2	1	AD1	1.0	.
chr2	157230019	157230044	chr2:157230019-157230044	0	GAGGTAGCTTTCAACTAAACTTGATT	1	2	6	AD3	-	.
chr2	157235412	157235442	chr2:157235412-157235442	0	AAGCTATTTTTGGAAGAGATAGAGGAAGCTT	1	2	11	AA2	2.0	.
chr2	157240881	157240910	chr2:157240881-157240910	0	AAACATGCTCTTTGAGGCTGAAGCAAATCT	2	1	10	A1	-	.
chr2	157241502	157241530	chr2:157241502-157241530	0	GAATATGCCTTATGCATCTGAGCTTTTCT	1	2	9	AA2	-	.
chr2	157244756	157244782	chr2:157244756-157244782	0	TGACTTGCCTTGCCTCAAAACTCATTT	1	3	7	ABC2	-	dELS
chr2	157245888	157245918	chr2:157245888-157245918	0	AAACTTTTCTTTGATATTGAAGGAAATGTCC	1	2	11	AA2	-	dELS
chr2	157246707	157246736	chr2:157246707-157246736	8	TAACATGCCTGCAGTTGTTAAAGAATGTCT	1	2	10	AC2	1.0	dELS
chr2	157250602	157250631	chr2:157250602-157250631	0	AAACTTTTCTTTCCTTTTATGGATTTGTTT	1	2	10	AA2	-	.
chr2	157251195	157251214	chr2:157251195-157251214	0	AATGTTGCCCAGGCTTGTCT	3	2	0	AD4	-	.
chr2	157253581	157253610	chr2:157253581-157253610	0	GGGCAAGTCCTCCTACTATTATGCTCGTTT	1	2	10	BD1	-	.
chr2	157259903	157259926	chr2:157259903-157259926	0	GAACTTTTCATTATTAGCAAGTTT	1	3	4	ACC2	-	.
chr2	157260948	157260976	chr2:157260948-157260976	0	TAGATTGCCTGTGGTCACAAAGCTAGTCA	1	3	9	ACC1	-	dELS
chr2	157262031	157262051	chr2:157262031-157262051	0	GGGCTAGCTTAAAATTAGCTG	1	2	1	AC1	1.0	.
chr2	157263957	157263987	chr2:157263957-157263987	0	AGGAAAGCCTATTTTATTTACAAGAATGTTT	1	2	11	AA2	1.0	.
chr2	157265224	157265252	chr2:157265224-157265252	0	AAACTTGTTAAAAGGGTTCAGACTAGGCT	1	2	9	CD	-	dELS
chr2	157267120	157267150	chr2:157267120-157267150	0	AAACCTGTCCTGGGAGAGAACAAAAATGTTT	1	2	11	AB2	-	.
chr2	157269011	157269030	chr2:157269011-157269030	0	AAACTTGCTTGAATTAGGTT	2	2	0	AD1	2.0	.
chr2	157271768	157271788	chr2:157271768-157271788	0	GAAGATGTTCAGAAATTGTTT	1	2	1	AA2	-	.
chr2	157273270	157273295	chr2:157273270-157273295	0	AAGTTTGTCCAGTTCCAAAATTGTCC	1	2	6	AA2	-	.
chr2	157274403	157274433	chr2:157274403-157274433	0	AGACTGTCTTCCACAATGGTTGAACTAGTTT	1	2	11	AB1	-	.
chr2	157275984	157276009	chr2:157275984-157276009	0	AGATATGTTCCATCAAAGCCTAGTTT	1	2	6	AD2	-	.
chr2	157278756	157278784	chr2:157278756-157278784	0	AAACATGCTCCTTTAGCTCAGAGAAGTTT	1	1	9	A2	2.0	.
chr2	157280878	157280904	chr2:157280878-157280904	0	TTGCTTGCTCTGTCATGTAACATGCCT	1	3	7	CCD1	-	.
chr2	157288138	157288163	chr2:157288138-157288163	0	AAGCATGTTCTGATGGGAAGTTTTCT	2	2	6	AA1	1.0	.
chr2	157288421	157288444	chr2:157288421-157288444	0	GAACTAGTTTAAATAGGTAATTTT	1	2	4	AA1	-	.
chr2	157294039	157294059	chr2:157294039-157294059	0	AAACATGCATGAAGAATGTTT	1	2	1	AD2	-	.
chr2	157297189	157297216	chr2:157297189-157297216	0	AAGCCAGCCCCAACAGAAAGCCAAGCCC	1	2	8	BD2	-	.
chr2	157297230	157297254	chr2:157297230-157297254	0	AAGCGTGTTTTCCCCAAACTTACCC	1	2	5	AB3	2.0	.
chr2	157297759	157297785	chr2:157297759-157297785	0	AAGCAGGCTCTCCACAGAAACTACTTT	1	2	7	AB2	-	.
chr2	157299513	157299535	chr2:157299513-157299535	0	ATGCAAGTTTAAAAAACAAACTT	1	2	3	AD3	1.0	.
chr2	157302328	157302350	chr2:157302328-157302350	0	AAACTAGTCTTAAAAAAATGGTT	2	2	3	AD1	3.0	.
chr2	157304677	157304709	chr2:157304677-157304709	0	GAACAAGTCTTTCTTGCCAACCTTTGCAAGTTT	1	2	13	CD	-	.
chr2	157304963	157304983	chr2:157304963-157304983	0	AGGCTTTCCCAGGACATGTCC	1	1	1	A2	2.0	dELS
chr2	157305218	157305248	chr2:157305218-157305248	0	TGACTTTCCTATAATGAATTGTAGCTTGCTT	1	3	11	ACC2	3.0	dELS
chr2	157307877	157307905	chr2:157307877-157307905	0	AAAAATGTTTCAGAATTAAAAACATGGTT	1	2	9	AD3	-	.
chr2	157309095	157309115	chr2:157309095-157309115	0	CAGCATGTCTCCTACAAGTCC	1	3	1	CCD2	-	.
chr2	157309507	157309527	chr2:157309507-157309527	0	AGAATAGTCTCAGAATTGCCT	1	2	1	AA2	-	.
chr2	157313846	157313876	chr2:157313846-157313876	0	AGGATTGTTTTTGAACATCACAAATTTGTTC	1	2	11	AA2	1.0	.
chr2	157314415	157314447	chr2:157314415-157314447	0	AATCTTGTTCTATCACCAGCATCAAATTTGCTT	1	2	13	AD2	1.0	.
chr2	157319234	157319254	chr2:157319234-157319254	0	AAACATACCCTAAAATAGTTT	1	2	1	AA2	1.0	.
chr2	157322201	157322220	chr2:157322201-157322220	0	GGAAATGTTTGGACTTATCT	1	2	0	AA2	1.0	dELS
chr2	157326351	157326373	chr2:157326351-157326373	0	AAACAAATTCTACCAACTTGCTA	1	3	3	ACC2	4.0	.
chr2	157329966	157329985	chr2:157329966-157329985	0	GTGCAACCCTAAACAAGCCT	2	2	0	AD1	-	.
chr2	157330741	157330767	chr2:157330741-157330767	0	GGGCAAGTGTACAAATCAGGCATGTTT	1	1	7	D2	1.0	.
chr2	157333042	157333066	chr2:157333042-157333066	0	GGAATGGCCCTCACTGAGCTAGTTT	1	2	5	AB1	1.0	.
chr2	157334674	157334698	chr2:157334674-157334698	0	AAGCAAGTCTGCTGTGAGCCTGCTT	1	1	5	B2	-	.
chr2	157335209	157335230	chr2:157335209-157335230	0	CAGCAAGCTTCTAAACAAGGTC	1	2	2	CD	1.0	.
chr2	157338589	157338621	chr2:157338589-157338621	0	AAATATGTTTATGTGTAGAATTAAGGCAAATCT	1	2	13	AA2	1.0	.
chr2	157339180	157339203	chr2:157339180-157339203	0	AAACATTCTTCTCTGAACATACTC	1	2	4	AA2	1.0	.
chr2	157339952	157339974	chr2:157339952-157339974	0	GGGCAAGTCCTCAAGGCAAAGTG	1	3	3	ACD2	-	dELS
chr2	157342055	157342078	chr2:157342055-157342078	0	GGGCAGGTTGGGGAGAGCTAGTCA	1	3	4	BCC2	-	.
chr2	157343119	157343151	chr2:157343119-157343151	0	AAACTTTTTAATCACCTGGGTGCAGGCAAGCTG	1	3	13	ACC2	-	.
chr2	157343472	157343504	chr2:157343472-157343504	0	AGGCTTATTCCAGAAGGAAGGAAAGGCAACTTT	1	2	13	AA2	-	.
chr2	157351439	157351459	chr2:157351439-157351459	0	AAGCTAATCTTAAGAAAGCTT	1	2	1	AA2	-	.
chr2	157355242	157355266	chr2:157355242-157355266	0	TGGCTTGCTCAAAGACGACAAGATT	1	3	5	CCD1	1.0	.
chr2	157356566	157356598	chr2:157356566-157356598	0	AGGTTAGTCTACATCCTAATTTCAGACTTGCTT	1	1	13	A1	2.0	.
chr2	157359597	157359620	chr2:157359597-157359620	0	TAAATAGTCTCTTAGAACTTGCCA	1	3	4	ACC1	-	.
chr2	157360195	157360223	chr2:157360195-157360223	0	GGGCTTTCCCATGTTACCCAGGCTGGTCT	1	2	9	AB2	-	.
chr2	157360869	157360897	chr2:157360869-157360897	0	ATACTATTCTCATGATAGTGAGCAAGTTC	1	2	9	AD1	-	.
chr2	157361320	157361340	chr2:157361320-157361340	0	GAACTTCCTAGAGACTTGTTA	1	3	1	ACC2	1.0	.
chr2	157362162	157362190	chr2:157362162-157362190	0	CAGCTTGCCCTCTGTGCCTGGAAAAGCCA	1	3	9	ACC2	1.0	.
chr2	157362780	157362808	chr2:157362780-157362808	0	ATGCTATTCTCATAATAGTGAGCAAGTTC	1	2	9	AD1	1.0	.
chr2	157373693	157373725	chr2:157373693-157373725	0	AAACAAATTTACAAGAAAAAAACAAACAACCCC	1	2	13	AA2	-	.
chr2	157375188	157375215	chr2:157375188-157375215	0	AAAGTTGCATCAGAGACAAGGCTAGTCC	1	2	8	AD1	2.0	.
chr2	157376337	157376357	chr2:157376337-157376357	0	TAACAAGTCTCTAGGAAGTTC	1	3	1	ACC2	1.0	.
chr2	157377468	157377493	chr2:157377468-157377493	0	AAAAATGTTTTTTTGGAAAGAAGTTT	1	2	6	AA2	-	.
chr2	157378590	157378611	chr2:157378590-157378611	0	AGGCTTGCCACTCAACTTGTTA	1	3	2	CCC	-	.
chr2	157382592	157382614	chr2:157382592-157382614	0	AGACTAGCCTGGGAAACATGGTG	1	2	3	CD	1.0	.
chr2	157385182	157385214	chr2:157385182-157385214	0	AAACAAATTTACAAGAAAAAAACAGACATCCCC	1	2	13	AA2	-	.
chr2	157392865	157392884	chr2:157392865-157392884	0	AGACAAATCTAGACTTCTTT	1	2	0	AA2	-	.
chr2	157395442	157395464	chr2:157395442-157395464	0	AAATATGCCTAATAAATATGTTT	1	2	3	AA2	1.0	.
chr2	157402536	157402564	chr2:157402536-157402564	0	GAACATCCTCCTTTAACTCAGAGAAGTTT	1	2	9	AA2	2.0	.
chr2	157403803	157403827	chr2:157403803-157403827	0	AAACATGATCAATAAAGGTTAGTTT	1	2	5	AD2	-	dELS
chr2	157404372	157404395	chr2:157404372-157404395	0	AAGAATCTTTTAGGGAACTTGTTT	2	2	4	AA1	-	.
chr2	157409444	157409470	chr2:157409444-157409470	0	AAGCAAGTTTTTCTGTTAAGTTTTTCT	1	2	7	AA1	-	.
chr2	157409918	157409941	chr2:157409918-157409941	0	GTATTAGTCTTCTCAAACTAGTTT	1	2	4	AD4	1.0	.
chr2	157411837	157411866	chr2:157411837-157411866	0	TGACATGTTTCTAACAAACAGAACATGGTA	1	3	10	CCD1	2.0	.
chr2	157413947	157413977	chr2:157413947-157413977	0	AAACTTGTATATGAGGAACAGAGAAATGTTT	1	2	11	AD2	1.0	.
chr2	157414182	157414208	chr2:157414182-157414208	0	GAACATTTCCAAATTCCTGACTTGTTA	1	3	7	ACC2	-	.
chr2	157414400	157414424	chr2:157414400-157414424	0	AGGCAAGTCCCAACTAGAAATCTTT	2	2	5	AA1	1.0	dELS
chr2	157415202	157415221	chr2:157415202-157415221	0	GAACAAATTCAAAATTGCCT	1	2	0	AA2	-	.
chr2	157415770	157415791	chr2:157415770-157415791	0	GGGCAGGGTCCCAAACATGCTT	2	2	2	BD1	-	dELS
chr2	157420019	157420038	chr2:157420019-157420038	0	AATATAGTCTAGACTAGCTT	3	2	0	AD4	-	dELS,CTCF-bound
chr2	157420135	157420154	chr2:157420135-157420154	0	AAACAAGCCTGGGCAACATA	2	3	0	ACD2	-	dELS,CTCF-bound
chr2	157421557	157421578	chr2:157421557-157421578	0	GAAGTAGATTACAAACTAGCTT	1	2	2	AD1	-	dELS
chr2	157424875	157424905	chr2:157424875-157424905	0	AAGCAAATCCATGCATATGTGGAACTTGCTT	1	1	11	A2	-	.
chr2	157425361	157425384	chr2:157425361-157425384	0	AAACATATCAAAACGAACAAGTTG	1	3	4	ACC2	-	.
chr2	157425734	157425755	chr2:157425734-157425755	0	AAACTTTTTTAAAAAGATGTTC	1	2	2	AA2	-	.
chr2	157428638	157428670	chr2:157428638-157428670	0	GGTCTACCCTCTTCACCCATGTGGAACATGCTT	2	2	13	AD1	1.0	.
chr2	157432776	157432799	chr2:157432776-157432799	0	CAAAAAGTTCCCAGAAGCATGTCT	1	2	4	AC3	-	.
chr2	157433389	157433419	chr2:157433389-157433419	0	CATTTTGTTTCTTTACTCATAAAACATGTTT	1	3	11	ACD1	-	dELS,CTCF-bound
chr2	157434414	157434441	chr2:157434414-157434441	0	TAACAAGCTTTCTGTAATAAAAATGTTT	1	2	8	AC2	-	dELS
chr2	157434725	157434750	chr2:157434725-157434750	0	GAACTTGATCTGGTCAAAGCAAGCTG	1	2	6	CD	2.0	.
chr2	157439360	157439389	chr2:157439360-157439389	0	AGGAATGTTCCCAGGGTTCGAAACTAGCTC	2	1	10	A1	1.0	dELS
chr2	157447587	157447612	chr2:157447587-157447612	0	TAACAAGCCTTCAAAAGGAAAAGCTA	1	3	6	ACC2	2.0	.
chr2	157447679	157447708	chr2:157447679-157447708	0	AAGGATGCCCTTGTCACCCTGAAGAAGTCT	1	2	10	AA2	-	.
chr2	157448333	157448360	chr2:157448333-157448360	0	GGACAAGCCCTGAAAAATAGGCAGCTCA	1	3	8	ABC2	-	.
chr2	157449475	157449506	chr2:157449475-157449506	0	GGATTTGTTTAAAATTCATTCAAAACAAACTT	1	2	12	AA2	-	.
chr2	157449581	157449608	chr2:157449581-157449608	0	GGAATTGTTCTATAATATGAAGATGTCT	1	2	8	AA2	2.0	.
chr2	157453981	157454013	chr2:157453981-157454013	0	GGATTCGCTCTGCCCCCTATAGGGGACTTGTCT	1	2	13	AB1	1.0	dELS,CTCF-bound
chr2	157456345	157456376	chr2:157456345-157456376	0	AAGCAAACCTATCAGTTCTCATACACATGCTC	1	2	12	AD2	-	.
chr2	157458013	157458037	chr2:157458013-157458037	0	GAACAAGATTCACCAGGACAATCCT	1	2	5	AD2	-	.
chr2	157460326	157460352	chr2:157460326-157460352	0	AAACTTCTCTTAAATACGAAATAGTTC	1	2	7	AA2	2.0	.
chr2	157460551	157460576	chr2:157460551-157460576	0	AGACATACTCAGAGGTAAAATAGCTT	1	2	6	AA2	-	dELS
chr2	157460598	157460622	chr2:157460598-157460622	0	ACGCTAGCTTAGTCTAAACTTTCCT	1	2	5	AD3	1.0	dELS
chr2	157463092	157463114	chr2:157463092-157463114	0	AGGCGAGTCCTTTAGATTAGTTT	1	2	3	AB2	1.0	.
chr2	157463363	157463387	chr2:157463363-157463387	0	GAGCTGGTTGGTGAAAAGCAAGCTT	1	2	5	BC1	-	.
chr2	157464924	157464955	chr2:157464924-157464955	0	AGACTAGCTTACACATCAGATGGATCTTGTTA	1	2	12	CD	-	dELS
chr2	157465757	157465787	chr2:157465757-157465787	0	GAGGTTGCCTTTGAAGGTGAAAGACAAATTT	1	2	11	AA2	1.0	.
chr2	157468278	157468308	chr2:157468278-157468308	0	AAGCATGTTCACAGATGCGTCAACCATGTCA	1	2	11	CD	-	.
chr2	157468565	157468584	chr2:157468565-157468584	0	AAAAAAGGCTAAACAAGTCC	2	2	0	AD1	1.0	.
chr2	157469666	157469685	chr2:157469666-157469685	0	AAGGATGTCTGGGCTTGATT	3	2	0	AD3	-	dELS
chr2	157471602	157471634	chr2:157471602-157471634	0	AGGGTTGTTCTGATGATGTGAAAAAAAATGCCT	1	2	13	AA2	-	.
chr2	157481661	157481685	chr2:157481661-157481685	0	AAAATAGCCTTAAAAGGGCAAATCT	1	2	5	AA2	-	.
chr2	157482475	157482503	chr2:157482475-157482503	0	AGACATGCCTCTCACCACTGAACCAACTT	2	2	9	AB1	2.0	.
chr2	157485749	157485777	chr2:157485749-157485777	0	CTGCATGCTCAAGATCCCACAGCTAGCCT	1	3	9	CCD1	1.0	.
chr2	157489577	157489602	chr2:157489577-157489602	0	AAACAAGCTTTAGTGTGTGCAATCTT	1	2	6	AD1	-	.
chr2	157489720	157489747	chr2:157489720-157489747	0	AAGCATGTTTGGTGATGCAGACAGCCTT	1	2	8	AB4	-	.
chr2	157490284	157490305	chr2:157490284-157490305	0	AAACTTCTCCCTGAGCAAGGTT	1	2	2	AD2	-	.
chr2	157492553	157492572	chr2:157492553-157492572	0	GGAAATGTCCAGAAAAGTTT	1	2	0	AA2	-	CTCF-only,CTCF-bound
chr2	157494320	157494349	chr2:157494320-157494349	0	GGACATGTCATTATCATTTGAGAAAAGTTA	1	3	10	ACC2	-	.
chr2	157504736	157504760	chr2:157504736-157504760	0	GGCCAAGCTCAGTGTAGACATTTTT	1	2	5	AD3	-	dELS,CTCF-bound
chr2	157505007	157505031	chr2:157505007-157505031	0	AAACTTTTTACCACAAAACATGCCT	1	2	5	AC1	-	.
chr2	157507524	157507545	chr2:157507524-157507545	0	AGGCTTGTTCACACTCATGTCT	1	2	2	DD1	-	.
chr2	157508178	157508198	chr2:157508178-157508198	0	AGACTCACCTGAGACTAGCCT	1	2	1	AB1	1.0	.
chr2	157509641	157509667	chr2:157509641-157509667	0	GACCTAGTCCATAGAATAAATAAGCTT	1	2	7	AD2	1.0	.
chr2	157510421	157510448	chr2:157510421-157510448	0	AAACTAGTCCTAGCGTTAAAGCTACTCT	1	1	8	A1	2.0	.
chr2	157512925	157512953	chr2:157512925-157512953	0	GAACTAGTTTTCGACTCAGAAGATTGACT	1	2	9	AD1	-	.
chr2	157520296	157520328	chr2:157520296-157520328	0	AAACAAATTTACAAGAAAAAAACAAACAACCCC	1	2	13	AA2	-	.
chr2	157522614	157522646	chr2:157522614-157522646	0	GAACAAGCTGCTGATACATCTAACAACATGACT	1	3	13	CCD1	2.0	.
chr2	157523702	157523728	chr2:157523702-157523728	0	AGAAAAGTGCATTTTATGAACTAGTTC	1	2	7	AD1	-	.
chr2	157526283	157526303	chr2:157526283-157526303	0	AGGCATGTGTTTGGCAAGTTC	2	2	1	CD	-	.
chr2	157527346	157527366	chr2:157527346-157527366	0	CAGCTAGCTTACAAAAAGTCT	1	3	1	ACC2	1.0	.
chr2	157527387	157527415	chr2:157527387-157527415	0	ACAGTAGTTCAAGAGTTCAAGGCATGTTT	1	2	9	AD4	-	.
chr2	157533499	157533522	chr2:157533499-157533522	0	TAGCATGCTCTAATTTGCATGTTT	1	3	4	CCD2	1.0	.
chr2	157535275	157535302	chr2:157535275-157535302	0	AAACAAGCCCATGCCTTTAAACATTGCA	1	3	8	ACD2	-	.
chr2	157535627	157535659	chr2:157535627-157535659	0	AGACCAGCCTGGCCAACATAGTGGTGCATGCCT	1	2	13	BD2	1.0	.
chr2	157537946	157537972	chr2:157537946-157537972	0	GAGCTTTTCTAATGAGAGAATAAGTTC	1	2	7	AA2	1.0	.
chr2	157539594	157539615	chr2:157539594-157539615	0	TAACATGTTTGAAATCTTGCTA	1	3	2	CCD2	-	.
chr2	157540310	157540332	chr2:157540310-157540332	0	AGACATATTTACAGGGCTTCCCC	1	2	3	AA2	-	.
chr2	157540483	157540515	chr2:157540483-157540515	0	AGACAGGTTTCTCCACGTTGGTCAGGCTGGTCT	1	2	13	BB2	1.0	.
chr2	157541269	157541296	chr2:157541269-157541296	0	AAACAATCTTAATAAATTAAGATAGCTT	1	2	8	AA2	-	.
chr2	157541664	157541693	chr2:157541664-157541693	0	AGGCTTTTCTTGTATAGGGAAAAGAAGTTC	1	2	10	AA2	1.0	.
chr2	157546120	157546141	chr2:157546120-157546141	0	AAACTAGCCCATGAAGATGATC	2	2	2	AD1	-	CTCF-only,CTCF-bound
chr2	157546225	157546256	chr2:157546225-157546256	0	AAACATTCTTAACAGCTAAATGAGAAATGTCT	1	2	12	AA2	-	CTCF-only,CTCF-bound
chr2	157547659	157547691	chr2:157547659-157547691	0	GGGGTTGTTTGTTTTTCTCTTGTAAATTTGTTT	1	2	13	AA2	-	.
chr2	157548845	157548867	chr2:157548845-157548867	0	AGAAAAGTTCACTAAAATTGTCT	1	2	3	AA2	3.0	.
chr2	157550539	157550565	chr2:157550539-157550565	0	AAACTTATTTAATGTCAAAGCATGCTG	1	2	7	AC2	-	.
chr2	157551815	157551842	chr2:157551815-157551842	0	AAACTAGTCACTGTTCATTCACATGTTC	1	3	8	CCD2	-	.
chr2	157553049	157553071	chr2:157553049-157553071	0	ATGCATGTCTTTGAAATTTGTCC	1	2	3	AD2	-	.
chr2	157560683	157560712	chr2:157560683-157560712	0	GAACTTTCTCTATAAAAGCCAGACAAACCC	1	2	10	AA2	-	.
chr2	157561974	157561994	chr2:157561974-157561994	0	GAACAATTCCCAAGCAACTTC	1	2	1	AA2	-	.
chr2	157564255	157564279	chr2:157564255-157564279	0	AAACAAGTTTACAAGAAAAAAATCC	1	2	5	AA1	1.0	.
chr2	157565783	157565803	chr2:157565783-157565803	0	AAATATTTCCTGGACATGTTC	2	2	1	AA1	-	.
chr2	157566804	157566827	chr2:157566804-157566827	0	AGGCTTGCTTAGGTAAACAAAGCA	1	3	4	ACD2	-	DNase-H3K4me3
chr2	157571505	157571537	chr2:157571505-157571537	0	AAACAAATTTACAAGAAAAAAACAAACAACCCC	1	2	13	AA2	-	.
chr2	157572418	157572449	chr2:157572418-157572449	0	CAGCTAGTATATTCACACAAAGCAGCTTGCTC	1	3	12	CCD2	1.0	.
chr2	157572695	157572723	chr2:157572695-157572723	0	GTACTTGTTTCTGGAGACAAGAAATGCCT	1	2	9	AD2	-	.
chr2	157572887	157572917	chr2:157572887-157572917	0	GGATTTGTTCGTGTGATGGCAGAACAATTCC	1	2	11	AA2	1.0	CTCF-only,CTCF-bound
chr2	157582295	157582324	chr2:157582295-157582324	0	AAAAATTTTTTTTTAATTAAAAACAAGCTT	2	2	10	AA1	4.0	.
chr2	157584970	157585000	chr2:157584970-157585000	0	AAGCCAGTTCCTCCCCCTCTTAAAAATGTTT	1	2	11	AB2	1.0	.
chr2	157586480	157586507	chr2:157586480-157586507	0	GGACTATTTTCACATCATAAACTAGTTT	1	1	8	A2	-	.
chr2	157587335	157587360	chr2:157587335-157587360	0	TAGCATGACTGATGCCCAACATGCTC	1	3	6	CCD2	-	.
chr2	157590733	157590754	chr2:157590733-157590754	0	GAACATGTTTCAAGGCACTTTC	3	2	2	AB4	-	.
chr2	157594239	157594271	chr2:157594239-157594271	0	AGACATGTTCCCCAATCTCTCCAGATCTTATCT	2	2	13	AD1	1.0	.
chr2	157594519	157594549	chr2:157594519-157594549	0	AAACATCTCTAATTAATATTAAAAATTGTTT	1	2	11	AA2	1.0	.
chr2	157596749	157596770	chr2:157596749-157596770	0	TGGCAAGTCTTTAGATAAGTTT	1	2	2	AC2	1.0	.
chr2	157596861	157596885	chr2:157596861-157596885	0	AGACATGCACTAAAGGAACTTGGCC	1	2	5	DD2	1.0	.
chr2	157599459	157599482	chr2:157599459-157599482	0	GAGCTTTCCCGGCTCAACAAGCTC	1	2	4	AC2	1.0	.
chr2	157599867	157599898	chr2:157599867-157599898	0	AATCCAGTCCAGGGCATTTAGGGAACAAGTTA	1	3	12	BCD1	1.0	.
chr2	157600396	157600415	chr2:157600396-157600415	0	AAGAAAGCTCTGACTTGTTA	3	3	0	ACC1	-	.
chr2	157600700	157600728	chr2:157600700-157600728	0	GATCTAGCTAAAAATAGAGTGGCAAGTTC	1	3	9	CCD1	-	.
chr2	157601117	157601139	chr2:157601117-157601139	0	AGACCAGCCTAGCCAACATGTTA	1	3	3	BCC1	4.0	.
chr2	157603473	157603494	chr2:157603473-157603494	0	AAAATTCTCCATAAGCAAGCTT	1	2	2	AA1	-	.
chr2	157609228	157609249	chr2:157609228-157609249	0	ATGGTTGTTTAGGGGCATGTTG	1	3	2	ACD1	3.0	.
chr2	157610762	157610784	chr2:157610762-157610784	0	AGACTTTTTTGAAAGACGTGTCT	1	2	3	AB2	1.0	.
chr2	157611719	157611741	chr2:157611719-157611741	0	CAGCAAGCTGGGGGGGCCAGCTC	1	3	3	BCC2	2.0	.
chr2	157613690	157613714	chr2:157613690-157613714	0	AGGCTTGCATTCCTAGGACAAACTC	1	2	5	AD2	1.0	.
chr2	157620782	157620811	chr2:157620782-157620811	0	GAACATGTCCATATCCTGATGAGTTAGATT	2	2	10	AD1	1.0	.
chr2	157624242	157624270	chr2:157624242-157624270	0	GAACATGCTCTAAAACTTCAAACTATATC	1	2	9	AD4	-	.
chr2	157626177	157626197	chr2:157626177-157626197	0	GAGCTGGTCTTGAACTTGCTG	1	2	1	BC2	-	.
chr2	157629267	157629287	chr2:157629267-157629287	1	GGGCTTCCTACTGGCTTGTCC	1	3	1	ACC2	-	pELS,CTCF-bound
chr2	157629674	157629694	chr2:157629674-157629694	0	AAACTTGTTTGAGTATTGTTT	1	2	1	AD1	1.0	.
chr2	157629932	157629958	chr2:157629932-157629958	0	AAAATTGCTTTAGAGTAAAACATTTCT	1	2	7	AA2	-	.
chr2	157636511	157636538	chr2:157636511-157636538	0	AGCCTAGTTCCATAAAAGAGTCTTGCTC	1	2	8	DD2	-	.
chr2	157638494	157638523	chr2:157638494-157638523	0	AAGCTTGTTTTGAAGAATGAAAATTTATTC	1	2	10	AA1	1.0	.
chr2	157639081	157639111	chr2:157639081-157639111	0	AGGCTAATTTCTGAGAGCAAGAGGCATTCCC	1	2	11	AA2	-	.
chr2	157642500	157642519	chr2:157642500-157642519	0	AAACATACTCAAAAATGTTC	1	2	0	AA2	1.0	.
chr2	157642988	157643009	chr2:157642988-157643009	0	GAGCAAGCTACTTAACTTCTCT	1	3	2	ACC1	-	.
chr2	157644909	157644938	chr2:157644909-157644938	0	GAAGAAGTTATTAATATTCAAAGCATGTTG	1	3	10	ACC1	-	.
chr2	157647001	157647023	chr2:157647001-157647023	0	AAACATACTTTTCATGCATGCTC	1	2	3	AD2	1.0	.
chr2	157647398	157647429	chr2:157647398-157647429	0	AAGCTAGCCGGAAGCTGTGGTTGAGCTAACTG	1	3	12	ACC1	-	.
chr2	157648770	157648799	chr2:157648770-157648799	0	CAACTTGCTTTTTTACATAATAATATGCTT	1	3	10	ACC2	1.0	.
chr2	157652855	157652879	chr2:157652855-157652879	0	AGACAAGTCTCGTTCAAAGTTTCTC	1	2	5	AA1	1.0	.
chr2	157654624	157654643	chr2:157654624-157654643	0	AGACAAGACTGGCCTAGCCT	2	2	0	DD2	-	.
chr2	157658436	157658455	chr2:157658436-157658455	0	AAACATGCTCAGAGTTGGCC	3	2	0	AD1	-	.
chr2	157659366	157659396	chr2:157659366-157659396	0	TAACTTGCCTGTGCTCATCTTGGGCTTTCCC	1	2	11	AC2	1.0	.
chr2	157663534	157663555	chr2:157663534-157663555	0	AGACTGGTTTCTGATCTTGTCC	1	2	2	BD2	-	.
chr2	157664216	157664237	chr2:157664216-157664237	0	AGAGATGTTTAGGAAAATGCTT	1	2	2	AA2	-	.
chr2	157665033	157665055	chr2:157665033-157665055	0	AGACTAGCCTGACCAACATGGTG	1	3	3	CCD1	1.0	.
chr2	157665469	157665493	chr2:157665469-157665493	0	CAGCAAGTTTCATTCCAAATAGTCT	1	3	5	ACC2	-	.
chr2	157682971	157683000	chr2:157682971-157683000	0	AGACTACCTTTTGTGGTGATGGAAATGTTC	1	2	10	AA2	-	.
chr2	157683788	157683819	chr2:157683788-157683819	0	GGGCATGTTCTTACAGCTGGGGTGACAAGTCC	2	1	12	C2	-	.
chr2	157684118	157684148	chr2:157684118-157684148	0	TAACATGCTCACCTGTTCTGGAGGGTTGCCT	1	2	11	AC2	-	.
chr2	157684472	157684497	chr2:157684472-157684497	0	GAACATCCCCTTTTACGGGCATGATT	1	2	6	AD2	-	.
chr2	157686139	157686158	chr2:157686139-157686158	0	GGTCTTGTATAGACAAGCTT	2	2	0	DD1	-	.
chr2	157690181	157690212	chr2:157690181-157690212	0	AAACTTTCTCCATATCAGCAATAAGGTTGTTT	1	2	12	AA2	2.0	.
chr2	157690582	157690613	chr2:157690582-157690613	0	GGGCATGGTTCATGGTACCCAAAAACAATCTT	1	2	12	AD2	-	.
chr2	157690670	157690698	chr2:157690670-157690698	0	GAAAAAGCTTGAGGAAAAAAAGCAAGTAT	1	2	9	AD3	-	.
chr2	157690757	157690781	chr2:157690757-157690781	0	AGACTTGCTCGACACAGGGTTGCCA	1	2	5	AC1	1.0	.
chr2	157693239	157693260	chr2:157693239-157693260	0	AAGCTTGGTCTCAGACCAGCTC	1	2	2	BD2	-	.
chr2	157697908	157697933	chr2:157697908-157697933	0	AGACTTCTCTCAAGGTGGAAAAGCTC	1	2	6	AA2	-	.
chr2	157698782	157698809	chr2:157698782-157698809	0	AAACTATCTTCTGGCAAACAGCATGCTC	1	2	8	AC2	1.0	.
chr2	157699155	157699175	chr2:157699155-157699175	0	AAACTAGCCTCTGGCAAACTG	1	3	1	ACC1	-	.
chr2	157699412	157699436	chr2:157699412-157699436	0	GAGCAAGCCCTGCCAGGACTAGCGT	1	1	5	D1	1.0	.
chr2	157699631	157699650	chr2:157699631-157699650	0	AAGCTGGCTCAGGCCAGCTT	2	2	0	BB2	1.0	.
chr2	157700735	157700757	chr2:157700735-157700757	0	AAACAAGTCTTTTGAAATAATCT	1	2	3	AA1	-	.
chr2	157701315	157701334	chr2:157701315-157701334	0	AGAAATGCTCAAGGAAGTCC	1	2	0	AA2	1.0	.
chr2	157704569	157704590	chr2:157704569-157704590	0	GAGCTAGCTGCAGGACTTTCTT	1	2	2	AC2	-	.
chr2	157705659	157705687	chr2:157705659-157705687	0	AAACTCTTTCAAGCTAAAGGAGCATGTTC	2	2	9	AB1	-	.
chr2	157709744	157709776	chr2:157709744-157709776	0	AAACAAATTTACAAGAAAAAAACAAACAACCCC	1	2	13	AA2	1.0	.
chr2	157713954	157713980	chr2:157713954-157713980	0	AACCATGCTTCTTCTAAAAAGAAGCCT	1	2	7	AD2	-	.
chr2	157714240	157714268	chr2:157714240-157714268	0	GGGTTTCTCCATGTTGGTCAGGCTAGCCT	1	2	9	AA1	-	.
chr2	157715580	157715607	chr2:157715580-157715607	0	GGGCTTACCTGATTTGTAAGGCTTACCT	1	2	8	AA2	-	.
chr2	157715844	157715872	chr2:157715844-157715872	0	AAACAAGTCTAATTTGACAAAACTGACTA	1	3	9	ABC2	-	.
chr2	157717362	157717381	chr2:157717362-157717381	0	CAACTTCTTTGAGCTTGCTC	2	2	0	AC1	1.0	.
chr2	157733369	157733389	chr2:157733369-157733389	0	AGATTTGCCCAGGACTTGTGT	1	2	1	AD3	-	.
chr2	157734757	157734784	chr2:157734757-157734784	0	GGCCAAGTCTCTTCAAAAAGACTCGCTT	1	2	8	BD3	-	.
chr2	157735936	157735968	chr2:157735936-157735968	0	TAACTTACCTCTGGAAGACATTCCGGCATGTTC	1	3	13	ACC2	-	.
chr2	157736342	157736368	chr2:157736342-157736368	0	AAGCAAATTCAATTTACAAATTAGTTT	1	2	7	AA2	-	.
chr2	157739983	157740002	chr2:157739983-157740002	0	AGACAAGCCTGGGCAACATG	2	3	0	ACD2	1.0	.
chr2	157740197	157740224	chr2:157740197-157740224	0	AAACTAGTTAATTCCAAATAACTTACCC	1	3	8	ACC1	-	.
chr2	157741110	157741141	chr2:157741110-157741141	0	TCAAAAGTCTAGTGGAAGAGCAGGACAAGTCT	1	3	12	ACD1	1.0	.
chr2	157742711	157742731	chr2:157742711-157742731	0	AAATATGTCCTAGACATGCAC	1	2	1	AD3	-	.
chr2	157742761	157742782	chr2:157742761-157742782	0	TCAAATGTCCAGAAACAAGTCC	1	3	2	ACD1	-	.
chr2	157745932	157745955	chr2:157745932-157745955	0	AAGCTTATTCTAACAAGTATGTCC	1	2	4	AA2	-	.
chr2	157748320	157748347	chr2:157748320-157748347	0	CAACTTCCTCTTCATTTGGGGCAAGTTC	1	2	8	AC1	-	dELS
chr2	157748519	157748546	chr2:157748519-157748546	0	AAACAATTTCTCTGTTGCAAACAATTCT	1	2	8	AA2	1.0	dELS,CTCF-bound
chr2	157749060	157749082	chr2:157749060-157749082	0	GGAATAGTTTCAGACACATGCTC	1	2	3	AD2	1.0	dELS
chr2	157749165	157749184	chr2:157749165-157749184	0	TGGGTAGTTGGGGCATGCCC	4	3	0	ACC1	-	.
chr2	157750108	157750140	chr2:157750108-157750140	0	GAGCATGCCTCCTGGGGACCTGAGGACTGGCCT	2	1	13	B1	1.0	.
chr2	157750160	157750192	chr2:157750160-157750192	0	AAGCTTGCTGCCTGGAGGCCCAATGGCTGGCCC	1	3	13	BCC1	1.0	.
chr2	157750775	157750805	chr2:157750775-157750805	0	AAACAAATTCAAAATAATATTAAAGAAGCTC	1	2	11	AA2	1.0	.
chr2	157751319	157751342	chr2:157751319-157751342	0	GGGGAAGCCATTTCTGACTTGTCT	1	3	4	ACC1	1.0	.
chr2	157752369	157752400	chr2:157752369-157752400	0	AAACAATTCTAGTAATATGACAAAACAAGGTT	1	2	12	AD2	-	.
chr2	157754574	157754601	chr2:157754574-157754601	0	GAACAAACCAATAACAAGCAGCAAGCCT	1	3	8	ACC2	-	.
chr2	157758031	157758061	chr2:157758031-157758061	0	AGACTTGGTTAAATAGATTAAAAACAAGACC	1	2	11	DD2	-	.
chr2	157758792	157758811	chr2:157758792-157758811	0	AAACAAGTCTCAACAAGTGG	3	3	0	CCD1	-	.
chr2	157759530	157759551	chr2:157759530-157759551	0	GAACTTCTTCTTGAACTATTCC	1	2	2	AA2	2.0	.
chr2	157762572	157762603	chr2:157762572-157762603	0	GGAGAAGCTTCAAAGAACTTGTGGACATATTT	1	2	12	AA2	1.0	.
chr2	157772605	157772625	chr2:157772605-157772625	0	AGACTAATCTTGAGATAGCTT	1	2	1	AA2	1.0	.
chr2	157773896	157773926	chr2:157773896-157773926	0	GGACTCCTTTGATAAGAGCTTAAACAAGTTC	1	2	11	AB1	1.0	.
chr2	157776013	157776033	chr2:157776013-157776033	0	ATGCATGGCCAAGGCTTGTTT	1	2	1	DD1	2.0	.
chr2	157776060	157776084	chr2:157776060-157776084	0	GGGCATGCTTTGTTGAAACATACAA	1	3	5	ACD2	2.0	.
chr2	157776826	157776852	chr2:157776826-157776852	0	AAGCTTGCTGTCTAGCAGAACAAGACT	1	2	7	CD	-	.
chr2	157781778	157781797	chr2:157781778-157781797	0	TGATTAGTTTAGACTTGCTG	3	3	0	ACC1	-	.
chr2	157782309	157782336	chr2:157782309-157782336	0	GGGCTCATCCAAGAGCAAAGACATGCCT	2	2	8	AB1	-	dELS,CTCF-bound
chr2	157782598	157782617	chr2:157782598-157782617	0	CAGGGAGTCTAGACATGCTT	3	3	0	ABC1	2.0	dELS,CTCF-bound
chr2	157785314	157785344	chr2:157785314-157785344	0	AAACAATTCATTCATTTGAAATGGCAAGCTT	1	3	11	ACC2	-	dELS
chr2	157786498	157786517	chr2:157786498-157786517	0	CGGCATGCCTGAGCAAACCA	4	3	0	ACC1	1.0	dELS
chr2	157789556	157789580	chr2:157789556-157789580	0	AAGCATTTCCTTCCAGAGCCTGCTT	1	2	5	AB2	2.0	dELS,CTCF-bound
chr2	157789595	157789623	chr2:157789595-157789623	0	CACCAAGTCTGTCCAACAATGGCAAGCTT	1	3	9	CCD1	1.0	dELS,CTCF-bound
chr2	157790245	157790271	chr2:157790245-157790271	0	GCACATGCTCAGTAGGCAGGCAAGTTT	2	1	7	D1	-	dELS,CTCF-bound
chr2	157790391	157790412	chr2:157790391-157790412	0	CAACATGCCAGTGAGCAAGCTG	2	3	2	CCC	-	dELS,CTCF-bound
chr2	157791699	157791730	chr2:157791699-157791730	0	GGCCTTGTCTCTTTCCTGAGAAAGGCTTGATT	1	2	12	DD3	1.0	.
chr2	157795171	157795196	chr2:157795171-157795196	0	AAGCTTGCTCAGCAGTAGACAAGCTA	1	1	6	C1	1.0	.
chr2	157796406	157796430	chr2:157796406-157796430	0	TAGCTAGTTGTGGTGGCACAAGCCT	1	3	5	CCD2	-	.
chr2	157796708	157796730	chr2:157796708-157796730	0	AAAAAAGTCCTAGAAACTTGACT	1	2	3	AD3	-	.
chr2	157803088	157803114	chr2:157803088-157803114	0	TAACAAGCTTCAAATCAAGACTCCTTT	1	3	7	ABC2	-	.
chr2	157804336	157804366	chr2:157804336-157804366	0	CAACAAGTCCAACAGTCAAGGAAGAAAGCTT	1	2	11	AC2	-	.
chr2	157805118	157805141	chr2:157805118-157805141	0	CAGCATGTTTCTGAAAACTAGACT	1	2	4	CD	-	.
chr2	157805734	157805762	chr2:157805734-157805762	0	TAGCTAGCCACAGTTTAGCAATCTTGTTC	1	3	9	CCD2	1.0	.
chr2	157806324	157806356	chr2:157806324-157806356	0	AAAGATGTTGATATCATAGAAAAAAACAAGCCT	1	2	13	AC1	-	.
chr2	157806938	157806960	chr2:157806938-157806960	0	CAAATAGCTTCTTGGACAAGTCC	1	2	3	AC3	-	.
chr2	157810550	157810569	chr2:157810550-157810569	0	GAACATTTCCAAGCTTTCCC	1	2	0	AA2	1.0	.
chr2	157814061	157814088	chr2:157814061-157814088	0	TGTATAGCCTGGTGCTTAGAACAAGTTC	1	3	8	ACD1	1.0	.
chr2	157816073	157816094	chr2:157816073-157816094	0	AGTCAAGCCAAAAAGCAAGTTG	1	3	2	CCD1	-	.
chr2	157819992	157820017	chr2:157819992-157820017	0	AAACAAGCCCCAAATGCAGCATTCTG	1	3	6	ACC1	-	.
chr2	157820268	157820289	chr2:157820268-157820289	0	GGGCATCCTTAAAAACAAACTC	1	2	2	AA2	2.0	dELS
chr2	157821121	157821151	chr2:157821121-157821151	0	AGGCAAGCTCGGCACACCTGAAAGGTAGCTA	1	2	11	AC1	-	.
chr2	157827270	157827290	chr2:157827270-157827290	0	AGGCATTTCTAAAGCTAGTCT	1	1	1	A2	-	.
chr2	157828513	157828539	chr2:157828513-157828539	0	CAGGAAGCTGAGGCAGGAGGCTTGCTT	1	3	7	ACC1	-	.
chr2	157829632	157829664	chr2:157829632-157829664	0	GACCATGTTCACCTTCTGCCTTTGCACTTGTCT	1	2	13	DD2	-	.
chr2	157832037	157832069	chr2:157832037-157832069	0	GACCTAGCTTCACCACCTGGACACAGCTTGTCT	1	2	13	CD	-	dELS
chr2	157832394	157832426	chr2:157832394-157832426	0	TGGCAAGTCAAGAGTCAGGACTGAGGCCAGCCT	1	3	13	BCC2	2.0	.
chr2	157832752	157832771	chr2:157832752-157832771	0	AAACATGCCTGAATTTGACT	3	2	0	AD1	1.0	.
chr2	157834068	157834089	chr2:157834068-157834089	0	ATACATGTCTAGAAGCTATTTT	1	2	2	AD3	2.0	dELS
chr2	157834460	157834487	chr2:157834460-157834487	0	AAAAAAGCTTCCATATGTGAATATGCTC	1	2	8	AA2	1.0	.
chr2	157838987	157839010	chr2:157838987-157839010	0	GGACTTACTTCCCCAGAAATGCTC	1	2	4	AA2	-	.
chr2	157845691	157845710	chr2:157845691-157845710	0	GAGCAAGCAAAGACAAGCCG	2	3	0	CCD2	1.0	.
chr2	157847333	157847356	chr2:157847333-157847356	0	GGACATGCCTATCAGAGATTGACC	2	2	4	AD1	1.0	.
chr2	157848349	157848368	chr2:157848349-157848368	0	GAGGAAGCTCAAAATAGCCC	1	2	0	AA2	-	.
chr2	157848532	157848559	chr2:157848532-157848559	0	AGACAAGCTGTCCTTGCTGTGCATGTTC	1	2	8	CD	-	.
chr2	157850189	157850211	chr2:157850189-157850211	0	AGACTAGCCTGGTCAACATGGCA	1	3	3	CCD1	-	.
chr2	157850435	157850455	chr2:157850435-157850455	0	GACCAAGTCCCAGGCAAGACT	1	2	1	DD3	-	.
chr2	157855843	157855875	chr2:157855843-157855875	0	ATACTTTTTTTTCCTCCCAAGAGGAACATGCTC	2	2	13	AD1	-	dELS
chr2	157856344	157856375	chr2:157856344-157856375	0	AAACTTCTCATCTCTTGTCCTAAAACTTGCTG	1	3	12	ACC2	1.0	dELS
chr2	157856612	157856635	chr2:157856612-157856635	0	GAGCTTTGTTACAGGGGCTAGTTC	1	2	4	AD1	1.0	.
chr2	157856791	157856822	chr2:157856791-157856822	0	AAACATGCCAAGCAATACTATTGGGCTGGTCT	1	2	12	BC2	1.0	.
chr2	157859474	157859506	chr2:157859474-157859506	0	AAACTTGCTTCACTTTACTCTATGGACTCGCCT	1	1	13	B1	3.0	.
chr2	157860109	157860130	chr2:157860109-157860130	0	AGACAAGTTTGGGGACCAGTCC	1	1	2	B2	-	.
chr2	157866194	157866225	chr2:157866194-157866225	0	AGAGTTGTATGGCCCCAGAAGGAGACAAGCCT	1	2	12	AD1	-	dELS
chr2	157866427	157866458	chr2:157866427-157866458	1	AAACAAGCCAAGGGAGGCGGGGGGGAAAGCTT	1	2	12	AC2	-	dELS
chr2	157866906	157866932	chr2:157866906-157866932	0	AAGGAAGCTCTCCCCCAGGACATTCTC	1	2	7	AA2	-	.
chr2	157868540	157868566	chr2:157868540-157868566	0	AAACAAGCCCCTTATATTTACTTGCCC	1	2	7	CD	-	.
chr2	157873715	157873745	chr2:157873715-157873745	0	GGACTAGTTCAGTCCAATCTAGGGCAAGATA	1	2	11	CD	-	.
chr2	157874826	157874853	chr2:157874826-157874853	0	AGAAAAGCCCAATAAAATTGACAAGTCC	1	2	8	AC2	2.0	pELS
chr2	157876964	157876993	chr2:157876964-157876993	0	GAGCTTGCCATGTTCGCCTTTGGCTTCCTT	1	3	10	ACC1	-	pELS,CTCF-bound
chr2	157877565	157877595	chr2:157877565-157877595	0	AGGCAAGTTCAGTACCAATCAAGGCAAGAGC	1	2	11	DD4	1.0	PLS
chr2	157879688	157879710	chr2:157879688-157879710	0	GAACATGTTTTCTTAGCTGGCTA	1	3	3	BCC1	-	.
chr2	157880189	157880208	chr2:157880189-157880208	0	AAACAAATCCAGATAAGTCT	1	2	0	AA2	1.0	.
chr2	157883384	157883412	chr2:157883384-157883412	0	GAACTAGCTGTGTGACCCTAGGCAAGTAA	1	3	9	CCD1	-	.
chr2	157885322	157885341	chr2:157885322-157885341	0	TAGCTAGTTAAGGCAAGGCT	3	3	0	CCD1	-	.
chr2	157888452	157888472	chr2:157888452-157888472	0	GAACATGTTCCATACAACCTC	2	2	1	AD1	-	.
chr2	157888484	157888513	chr2:157888484-157888513	0	AGATGAGCTTTTAATTGGAAAAGCTTGCTC	1	2	10	AB4	-	.
chr2	157888785	157888805	chr2:157888785-157888805	0	AAGCAAATTTTGAACTAATTT	1	2	1	AA2	-	.
chr2	157889406	157889427	chr2:157889406-157889427	0	AAACAAGCATGTAGACATTTTC	1	2	2	AD2	-	.
chr2	157890924	157890945	chr2:157890924-157890945	0	AAACATGTTTTAAAAATAATTT	2	2	2	AA1	-	.
chr2	157891780	157891800	chr2:157891780-157891800	0	GAGCTCTTTCAAGACTTGTTT	1	2	1	AB1	-	dELS
chr2	157895426	157895447	chr2:157895426-157895447	0	AAATAAATCCAAAGGCTAGCCT	1	2	2	AA1	-	.
chr2	157897707	157897728	chr2:157897707-157897728	0	TGGCTTGCTTGCTTGCTTGCTT	1	3	2	CCD2	-	dELS
chr2	157899746	157899770	chr2:157899746-157899770	0	AGACAAGTGTACTCAGAGTTTGTTT	1	2	5	AD2	-	.
chr2	157902645	157902674	chr2:157902645-157902674	0	GGAATATTTCATTAAAAAAAAAACAAGCTT	1	2	10	AA1	-	.
chr2	157906556	157906576	chr2:157906556-157906576	0	TGGCATCTCTGAAGCAAGCTG	1	3	1	ACC2	-	.
chr2	157908769	157908799	chr2:157908769-157908799	0	AAACAGGCTGAGTGTTGTAAGTAACTTGCCC	1	3	11	BCC2	1.0	.
chr2	157909528	157909558	chr2:157909528-157909558	0	GGGCAAGACCGCACAATTCAGAAGCTTTCCC	1	2	11	AD2	3.0	.
chr2	157916214	157916237	chr2:157916214-157916237	0	AGACGAGCCTAATCAGACTACTTT	1	2	4	AB3	-	.
chr2	157916982	157917002	chr2:157916982-157917002	0	TAACAAGTTCGAGACCAGCCT	1	2	1	BC2	-	.
chr2	157919095	157919127	chr2:157919095-157919127	0	GAGGAAGCTCCTGGGGCTGAAATGGTCTAGCTC	1	2	13	AD2	-	.
chr2	157929189	157929220	chr2:157929189-157929220	0	AGCAATGTCTCATCAGCATTATAGACTTGTTC	1	2	12	AD4	1.0	.
chr2	157932384	157932409	chr2:157932384-157932409	0	AAGCTTGTCCTCAGTCGCACTAGATC	1	2	6	DD1	1.0	dELS
chr2	157932537	157932560	chr2:157932537-157932560	0	CAACATGCTATTTTGAGCAAGTCA	1	3	4	CCC	2.0	dELS
chr2	157935096	157935117	chr2:157935096-157935117	0	TGACTTGCTCTGGAACTACCTC	1	2	2	AC2	-	.
chr2	157935648	157935675	chr2:157935648-157935675	0	GGAGCAGTTTAAACAGATGAACTAGCTC	1	2	8	AB4	-	.
chr2	157938523	157938545	chr2:157938523-157938545	0	CGGCATGTTGGCCAGGCTGGTCT	1	3	3	BCC1	1.0	.
chr2	157938969	157938990	chr2:157938969-157938990	0	AAGCTACCTCAAAAGTTTGCTT	1	2	2	AA2	-	dELS
chr2	157942489	157942511	chr2:157942489-157942511	0	GGGTTTGTTTTCCCAACTAGCTG	1	3	3	ACC1	-	.
chr2	157942947	157942969	chr2:157942947-157942969	0	CGACATGTTGTCCAGGCTGGTCT	1	3	3	BCC1	1.0	.
chr2	157943133	157943161	chr2:157943133-157943161	0	GTGCTAGCCTGGAAACAGGGAACAGGCCC	1	2	9	BD3	1.0	.
chr2	157944628	157944650	chr2:157944628-157944650	0	GGTCATGCCTCCAAGAAATGCCC	1	2	3	AD2	-	.
chr2	157947084	157947109	chr2:157947084-157947109	0	TATTAAGTTTCTGTATAAACATGTCC	1	3	6	ACD1	1.0	.
chr2	157947712	157947741	chr2:157947712-157947741	0	CAGCTAGCTTTCCTTTCCATCTGCTAGTCT	1	3	10	CCD2	1.0	.
chr2	157948562	157948592	chr2:157948562-157948592	0	GGGCATGCTACTAAGTTCTGTTGAGTAGTTT	1	3	11	ACC2	-	.
chr2	157952613	157952637	chr2:157952613-157952637	0	AAAAATGCCCCAGGTGAGCATGCAC	1	2	5	AD3	-	.
chr2	157952887	157952908	chr2:157952887-157952908	0	ACTCTTGCTCTAAAACTTGCCC	1	2	2	DD4	-	.
chr2	157953444	157953463	chr2:157953444-157953463	0	CATGTTGTCCAGGCTTGTCT	2	3	0	ACD1	-	.
chr2	157959497	157959519	chr2:157959497-157959519	0	TGACATGCCCTGTAGGCATTTTC	1	2	3	AC2	-	.
chr2	157959893	157959913	chr2:157959893-157959913	0	CAACAAGTTTCTAGGAAGTTC	1	3	1	ACC2	-	.
chr2	157962060	157962087	chr2:157962060-157962087	0	AAGCTAGCTTAAGAGGCTGACCATTCTT	2	2	8	AD1	-	.
chr2	157962702	157962727	chr2:157962702-157962727	0	TAGCATGCTTCTCCACAAGCATTATC	1	3	6	ACD2	-	.
chr2	157964869	157964898	chr2:157964869-157964898	0	AGAATAGCCCAATTTTTGATGGGATTGTTT	1	2	10	AA2	-	.
chr2	157965469	157965497	chr2:157965469-157965497	0	AGATATGTTCTTTTTGCTTAGTCTTGCTT	1	2	9	AD2	-	.
chr2	157967197	157967217	chr2:157967197-157967217	0	CGGCATGTCTGGAGTTTGTTC	1	2	1	AC2	1.0	.
chr2	157971253	157971282	chr2:157971253-157971282	0	CAGCAAGCCTACCAGGCTCTGGGCTAGTAG	1	3	10	CCD1	-	.
chr2	157971295	157971316	chr2:157971295-157971316	0	AGACAGGTTCTGGGGGTTGTCT	1	2	2	AB2	-	.
chr2	157971838	157971870	chr2:157971838-157971870	0	CACCATGCTCCCACCCCCAACAGCAACAAGTCT	1	3	13	CCD1	1.0	dELS
chr2	157971900	157971920	chr2:157971900-157971920	0	GAACTTGCCCCAGGCTACCCA	1	2	1	AC3	-	dELS
chr2	157972107	157972138	chr2:157972107-157972138	0	AAGGATGCCTGTGAGGTGAGGCAGAAATGTCT	1	2	12	AA2	-	.
chr2	157973617	157973645	chr2:157973617-157973645	0	AGACTTGCTTTATGGTGTAACATATGTTT	2	2	9	AD1	-	.
chr2	157978800	157978825	chr2:157978800-157978825	0	GAGCTAATCTGGCTAAAGGCTTGTCC	1	1	6	A2	1.0	.
chr2	157979676	157979707	chr2:157979676-157979707	0	GGAAAAGTTTGGAACTCCCTAGAGACTTGTTG	1	2	12	AC2	-	.
chr2	157980430	157980460	chr2:157980430-157980460	0	GAAGAAGTTTGCTGAAGGGGTGAAGAAGTTT	1	2	11	AA2	-	.
chr2	157983903	157983933	chr2:157983903-157983933	0	AAGCTATTTTCTAGATTCCGTAGGTATGCTT	1	2	11	AA2	1.0	.
chr2	157987304	157987334	chr2:157987304-157987334	0	GAGCTATTTTGAGTGGTATTGGAAGAAGTTC	1	2	11	AA2	1.0	.
chr2	157988224	157988247	chr2:157988224-157988247	0	AAGTAAGTTTCTCCATGCAAGTCC	1	2	4	AD2	-	.
chr2	157991348	157991369	chr2:157991348-157991369	0	TGGATTGCCATTAGGCAAGCTT	1	3	2	ACC1	2.0	.
chr2	157992407	157992430	chr2:157992407-157992430	0	AAGCAATTCCACATAAAATTGCTT	1	2	4	AA2	-	.
chr2	157993191	157993212	chr2:157993191-157993212	0	CAGCTTGCCTAAAATCATGCTC	2	2	2	CD	-	.
chr2	157996024	157996051	chr2:157996024-157996051	0	GGGAATGCCTGTTTGCATAAACCTGTTT	1	2	8	AB2	2.0	.
chr2	157996294	157996326	chr2:157996294-157996326	0	AAACATACTTTTTTTTCTTTTTTAAGCTAGGCT	1	2	13	AD2	-	.
chr2	157997699	157997724	chr2:157997699-157997724	0	GAACTATTCCAGCTTTGAAATAGCCC	1	2	6	AA2	-	.
chr2	157997793	157997817	chr2:157997793-157997817	0	GAAGATGCTTTGAAAGGGGATGTTC	1	2	5	AA2	3.0	.
chr2	157997992	157998013	chr2:157997992-157998013	0	GAACATGTGTGAGAGTATGTTC	1	2	2	AD2	-	.
chr2	157999045	157999068	chr2:157999045-157999068	0	TGAGTAGTTTCTATTGACATGTCC	1	3	4	ACC1	-	.
chr2	158006679	158006702	chr2:158006679-158006702	0	TCACTTGTTTTGGCAAACAAGCTA	1	3	4	CCD1	1.0	.
chr2	158006731	158006750	chr2:158006731-158006750	0	AGGCATACTCGAGGAAGCCT	1	2	0	AA2	2.0	.
chr2	158011492	158011514	chr2:158011492-158011514	0	GAAGAAGTCTGATTGGCTTGTTT	1	2	3	AC2	-	dELS
chr2	158011638	158011666	chr2:158011638-158011666	0	GATCAAGTTTTCACACAGAACACTTGTCT	1	2	9	DD2	1.0	dELS
chr2	158013812	158013835	chr2:158013812-158013835	0	AAGAAAGCTTTGTGCGGCTTGCTT	1	2	4	AC2	-	.
chr2	158016697	158016716	chr2:158016697-158016716	0	AGATTTGTTCAAGCAACCTT	1	2	0	AA2	-	.
chr2	158020055	158020083	chr2:158020055-158020083	0	AGATTTGCTTGAAAGGCCCAGACTTGCTC	1	1	9	A1	-	.
chr2	158021544	158021569	chr2:158021544-158021569	0	ATTCATGTTCTTAACAAAGCTAGTTG	1	3	6	CDD2	1.0	.
chr2	158022496	158022517	chr2:158022496-158022517	0	GAACTTACTAAGAGACATGTTT	1	2	2	AC1	-	.
chr2	158025754	158025776	chr2:158025754-158025776	0	AAATTAGTTCAGAGAGCAACTCC	1	2	3	AA2	1.0	dELS
chr2	158028059	158028081	chr2:158028059-158028081	0	TGACATGCCCTGGAGACATTTTC	1	2	3	AC2	2.0	.
chr2	158028499	158028519	chr2:158028499-158028519	0	CAACAAGTCTCTAGGAAGTTC	1	3	1	ACC2	-	.
chr2	158028970	158028990	chr2:158028970-158028990	0	AGGCTTGCCCAAGGCTTGGAT	1	2	1	DD4	-	.
chr2	158029298	158029320	chr2:158029298-158029320	0	AAAGATGCTTTAAAAAAATGTTT	1	2	3	AA2	2.0	.
chr2	158034783	158034802	chr2:158034783-158034802	0	CAGCTTGTTCGAACTAGCCT	4	1	0	C1	1.0	.
chr2	158039301	158039329	chr2:158039301-158039329	0	TAGCAAGCTGTGTCACATTGAGCAAGATT	1	3	9	CCD1	1.0	.
chr2	158039478	158039499	chr2:158039478-158039499	0	AGAAAAGTTAAGCAACTTGCTC	1	3	2	ACC1	-	.
chr2	158042354	158042373	chr2:158042354-158042373	0	TAACATCCCCTGACATGTCT	3	3	0	ACC2	-	dELS
chr2	158044252	158044277	chr2:158044252-158044277	0	AGGCCAGTTTTGATGTAGGCCTGCCT	1	2	6	BB2	2.0	.
chr2	158046114	158046134	chr2:158046114-158046134	0	GAACTAGACTAAAGCATGTTA	2	2	1	CD	-	.
chr2	158046632	158046663	chr2:158046632-158046663	0	AAAAATGCCTTGTCAAGATATTGAAAATGTTC	1	2	12	AA2	-	.
chr2	158050984	158051006	chr2:158050984-158051006	0	TGACTAATTCACAGAGCATGCCT	1	2	3	AC1	1.0	.
chr2	158054628	158054649	chr2:158054628-158054649	0	GGGCTTGCTGGGAGACTAGTTT	2	1	2	C2	1.0	.
chr2	158059284	158059314	chr2:158059284-158059314	0	GAACTTGACCATCAGGTAACCAAGCTAGTGC	1	2	11	DD2	-	.
chr2	158060176	158060197	chr2:158060176-158060197	0	GGGCAGGCTCTGGAGTTAGTCT	1	2	2	AB2	-	.
chr2	158062087	158062118	chr2:158062087-158062118	0	AGACTTTCTTGTCCACAAAGCCAAACATATTT	1	2	12	AA2	-	.
chr2	158066141	158066165	chr2:158066141-158066165	0	CAACATGTTGGCTTTGAGTAAGTCT	1	3	5	ACC2	-	.
chr2	158068311	158068336	chr2:158068311-158068336	0	AGGCATACTTAATATCAGGCTAGTTA	1	2	6	AC2	-	.
chr2	158068347	158068366	chr2:158068347-158068366	0	AAACAAGTCTGAGTAAGCAT	2	2	0	AD1	-	.
chr2	158068568	158068590	chr2:158068568-158068590	0	GAAGTAGCCATTTAAGCATGCTG	1	3	3	ACC1	-	.
chr2	158069112	158069139	chr2:158069112-158069139	0	AGGCTTTTTGCTGTCCAGAGGCTAGTCG	1	3	8	ACC2	1.0	.
chr2	158069626	158069649	chr2:158069626-158069649	0	AGGCATGTCCCTATGAACAGCTCT	1	2	4	AB4	1.0	.
chr2	158069732	158069764	chr2:158069732-158069764	0	AGCCATGCCCTCCAACAATGTCTTGACTTGTTC	1	2	13	CD	-	.
chr2	158070311	158070339	chr2:158070311-158070339	0	GGACATCTCTACCCATTCTAGACAAGCCA	1	2	9	AC2	1.0	.
chr2	158071123	158071149	chr2:158071123-158071149	0	AGGCAAGTCCTAATGCTGGGCTAGGAT	1	2	7	DD4	-	.
chr2	158073704	158073731	chr2:158073704-158073731	0	AAACAAACTTTTACCCTAGAACATATCC	1	2	8	AA2	-	dELS
chr2	158080642	158080672	chr2:158080642-158080672	0	CAGCTAGTCCAGTTCAAATCAAAACTGGCCA	1	3	11	BCC1	1.0	.
chr2	158081334	158081358	chr2:158081334-158081358	0	GGACTAGGTCAGTTAAAACATTTTT	1	2	5	AD2	-	.
chr2	158082849	158082877	chr2:158082849-158082877	0	AAACAAATTTACAGGGAAAAAACAACCCC	1	2	9	AA2	1.0	.
chr2	158084937	158084965	chr2:158084937-158084965	0	AGATTTGTTCTTTTTGCTTAGTCTTGCTT	1	2	9	AD2	1.0	.
chr2	158089382	158089402	chr2:158089382-158089402	0	GAACTTGCCCCAGGCTACCAG	1	3	1	ACD2	1.0	.
chr2	158090727	158090746	chr2:158090727-158090746	0	AGGCTAGCATGGGTTAGCTT	2	2	0	AD2	-	.
chr2	158091663	158091694	chr2:158091663-158091694	0	GGGCTTGCTCACTTCTGGGGCTCAGCTGGCTG	1	3	12	BCC1	1.0	.
chr2	158091771	158091790	chr2:158091771-158091790	0	AGACTACCCTGGGCATGTTA	3	2	0	AC2	1.0	.
chr2	158094489	158094514	chr2:158094489-158094514	0	TGACATGCCTAAGGTGAAGCATTTAC	1	3	6	ACD2	-	dELS
chr2	158095898	158095927	chr2:158095898-158095927	0	AAATATGCTTTATTTCCAATGAAATAGCTT	1	2	10	AA2	1.0	.
chr2	158097300	158097329	chr2:158097300-158097329	0	ATAAATGTTCACGCAATTTGAAACTTGTTA	1	3	10	ACD1	-	.
chr2	158098761	158098785	chr2:158098761-158098785	0	AGAGATGCTGTTAATTGGCAAGTTT	1	3	5	ACC1	-	.
chr2	158100342	158100364	chr2:158100342-158100364	0	AGACATGTTAATCAACCTAGTTA	1	3	3	CCD2	-	.
chr2	158101722	158101752	chr2:158101722-158101752	0	GGGAAAGTTCTCACCAATAGTTAACAAGCTA	1	3	11	ACC1	1.0	.
chr2	158104264	158104283	chr2:158104264-158104283	0	GAAGATGCTTGGAAAAGCCT	1	2	0	AA2	-	.
chr2	158106030	158106055	chr2:158106030-158106055	0	AGACTTTCTTTCTTGTGAGCTTTCTC	1	2	6	AA2	-	.
chr2	158106430	158106451	chr2:158106430-158106451	0	AAACATGTTATTTGGCTACTCT	2	3	2	ACC1	-	.
chr2	158108803	158108828	chr2:158108803-158108828	0	AGACATGCTCTGTTTCAAACATGTTT	2	0	6	0	-	.
chr2	158109055	158109080	chr2:158109055-158109080	0	AAACTTGCCTTCCTCCAGCCATGTTC	1	1	6	D2	1.0	.
chr2	158110558	158110588	chr2:158110558-158110588	0	GGACTAGTTCTAGATCCTTGAGGACTCGCCA	1	2	11	BC3	1.0	.
chr2	158112330	158112349	chr2:158112330-158112349	0	AAGCATGCTAAGACAATTTA	4	3	0	ACC1	1.0	.
chr2	158113398	158113418	chr2:158113398-158113418	0	TAACTAGTTTAAAACTCACCT	1	3	1	ABC2	1.0	.
chr2	158113954	158113973	chr2:158113954-158113973	8	GAACGTGTCTGGACTTGTGC	2	2	0	BD3	1.0	dELS,CTCF-bound
chr2	158114552	158114574	chr2:158114552-158114574	0	AGGCTTGTTCCATGAGAATTTCT	2	2	3	AA1	-	dELS
chr2	158116779	158116807	chr2:158116779-158116807	0	GAGCCAGTTCCAAAGTCCTAAACTTGTTA	1	2	9	BC2	2.0	.
chr2	158118857	158118887	chr2:158118857-158118887	0	AGCCATGCTTCACTAGAAATCAGACATGTTG	1	2	11	CD	-	.
chr2	158120867	158120889	chr2:158120867-158120889	0	AAAATAGTTTCTTAAGTAAGCCC	1	2	3	AA2	-	.
chr2	158122738	158122770	chr2:158122738-158122770	0	TGACAAGCCCTGACCCACATCTGGGGCTACATT	1	3	13	ACD2	-	.
chr2	158123658	158123684	chr2:158123658-158123684	0	CAGCGTGCTCCAGCCAACAGCAAGCCT	1	3	7	BCC1	1.0	.
chr2	158124121	158124141	chr2:158124121-158124141	0	TGACATGTTCAGGGCTTGACA	2	3	1	CCD1	1.0	.
chr2	158125193	158125216	chr2:158125193-158125216	0	GAATTTGACTTGCAAAACTTGTCC	1	2	4	AD1	-	.
chr2	158126698	158126728	chr2:158126698-158126728	0	AAGCTTGCTTGGGGAAGGGCTGAGAATGCAT	2	2	11	AD1	-	.
chr2	158132306	158132338	chr2:158132306-158132338	0	AGGATTGCCTAATGGTTCACCATGTGCTAGCTC	1	2	13	AD2	2.0	dELS,CTCF-bound
chr2	158134331	158134362	chr2:158134331-158134362	0	AAAAATGTCACCTTGGGAATTACGGCTAGTTC	1	3	12	ACC1	-	.
chr2	158139366	158139391	chr2:158139366-158139391	0	GAACAAGTCTTCAGGTCGACATGTAT	1	2	6	CD	2.0	.
chr2	158145022	158145042	chr2:158145022-158145042	0	CAGGTAGCCTGGGGCAAGTTC	1	2	1	AC3	-	dELS,CTCF-bound
chr2	158146307	158146326	chr2:158146307-158146326	0	CAAAATGCTCTGGCAAGTCT	4	3	0	ACC1	-	.
chr2	158147302	158147324	chr2:158147302-158147324	0	AAGCAAGCAGGAATAGCTAGTCT	1	3	3	CCD2	-	.
chr2	158149949	158149977	chr2:158149949-158149977	0	AAGCAAGACTAAGCAAAAAGAACAAATCT	1	2	9	AD2	1.0	.
chr2	158154021	158154040	chr2:158154021-158154040	0	AGGCATTTTTGGACCTGCCC	2	2	0	AB2	-	.
chr2	158154301	158154323	chr2:158154301-158154323	0	AGACTAGCCTGACCAACAAGGTG	1	3	3	CCD1	-	.
chr2	158155592	158155616	chr2:158155592-158155616	0	AAAATAGCCTCAAAAGGGCAAATCT	1	2	5	AA2	-	.
chr2	158156729	158156753	chr2:158156729-158156753	0	GGACTTATCACATGGTAACTAGCTT	1	3	5	ACC2	1.0	.
chr2	158157510	158157536	chr2:158157510-158157536	0	AGGCTTACTTTGCATACAGACCTGCTC	1	2	7	AB2	-	.
chr2	158161585	158161608	chr2:158161585-158161608	0	AAACTAACTCATCAAAACTTACTT	1	2	4	AA2	1.0	.
chr2	158161719	158161743	chr2:158161719-158161743	0	AAACATATTTCCAGAAAATAAGCTT	1	2	5	AA2	1.0	.
chr2	158163299	158163320	chr2:158163299-158163320	0	TAGAGAGCTCAGAAACAAGCCC	1	3	2	ABC1	1.0	.
chr2	158168367	158168391	chr2:158168367-158168391	0	AAGCATGCTCTGGATGGGGTAGTTG	1	2	5	AC1	-	.
chr2	158170829	158170858	chr2:158170829-158170858	0	GGGTATGCTCTGACATGGCAGGGCTTTCTT	1	2	10	AA2	-	.
chr2	158171569	158171595	chr2:158171569-158171595	0	GGGCTAATTTGCAAAATGAAATTGTTT	1	2	7	AA2	-	.
chr2	158172060	158172085	chr2:158172060-158172085	0	ATACATGTTTTCAAAGAAAAATGCTC	1	2	6	AD2	1.0	.
chr2	158174548	158174569	chr2:158174548-158174569	0	AAACGTGTCCTTAGGCAATTTT	1	2	2	AB3	2.0	.
chr2	158176250	158176282	chr2:158176250-158176282	0	AAGCATTTTTAAAAAAATTTAAAAAATAAGCTT	1	2	13	AA2	1.0	.
chr2	158177433	158177462	chr2:158177433-158177462	0	GAACATGCTTTAATTATTTTAGGTTTGCTA	1	2	10	AC1	1.0	.
chr2	158180657	158180676	chr2:158180657-158180676	0	AGAGAAGCCCAGGCAAGTAC	2	2	0	AD3	-	.
chr2	158180699	158180723	chr2:158180699-158180723	0	AGGGTTCCCTTAGGAAGACATGCTC	2	2	5	AA1	2.0	.
chr2	158183698	158183723	chr2:158183698-158183723	0	AAGGCAGTTTATAATCAAACTTGCTA	1	3	6	ABC1	1.0	.
chr2	158185689	158185711	chr2:158185689-158185711	0	AAACTAATCCAAAAAACTATTTC	1	2	3	AA2	-	.
chr2	158187256	158187282	chr2:158187256-158187282	0	GATCTTGCTCCAGAAGTGAACTTCTTT	1	2	7	AD3	-	.
chr2	158189287	158189306	chr2:158189287-158189306	0	AAGCTAGTTTGAGTTAGGTT	2	2	0	AD1	3.0	.
chr2	158190049	158190079	chr2:158190049-158190079	0	AAGCCTGTCTAATTAGTCAGTGAGTATGTCT	1	2	11	AB2	-	.
chr2	158191566	158191589	chr2:158191566-158191589	0	TGGCTAGGCATTTTAAACATGCTT	1	3	4	CCD2	-	dELS
chr2	158199087	158199116	chr2:158199087-158199116	0	CAGCAAGGTATGAATTAAGAAAACATGTCT	1	3	10	CCD2	1.0	.
chr2	158202264	158202285	chr2:158202264-158202285	0	AAAGAAGCTTATAAGTTTGCTC	1	2	2	AA2	2.0	dELS,CTCF-bound
chr2	158205094	158205124	chr2:158205094-158205124	0	TGACTAGCTGTGTTTGCTTTGGGGCAAGGCT	1	3	11	CCD1	1.0	.
chr2	158205877	158205900	chr2:158205877-158205900	0	TAGAATGTCTTATAGAGCATGTCA	1	3	4	ACC1	-	.
chr2	158208956	158208982	chr2:158208956-158208982	0	AAAAAAACCCAGATTATAAACATGCTC	2	2	7	AA1	-	.
chr2	158211640	158211664	chr2:158211640-158211664	0	AAACTACTCAGCAAACGACATGCTT	1	3	5	ACC2	1.0	.
chr2	158211793	158211820	chr2:158211793-158211820	0	CCATTTGCCCACAGGCATAAGCTTGCTT	1	3	8	ACD1	-	.
chr2	158213749	158213772	chr2:158213749-158213772	0	AAGAATGCTCAGTAAAGAAAGTTT	1	2	4	AA2	1.0	.
chr2	158214851	158214871	chr2:158214851-158214871	0	GAGCTATTTGGAAGCATGTCC	1	2	1	AC1	1.0	.
chr2	158219715	158219744	chr2:158219715-158219744	0	CTGTTTGCCTAGTGACTATTGAACTAGCTC	1	3	10	ACD1	-	.
chr2	158220140	158220167	chr2:158220140-158220167	0	AGATTTTTTTCATGTATTGGGCATGCCC	2	2	8	AA1	-	.
chr2	158221584	158221614	chr2:158221584-158221614	0	GGGCTAGCCCTACCCCTAAGGTGGCATTTTC	1	2	11	AC1	3.0	.
chr2	158221657	158221679	chr2:158221657-158221679	0	TGACTTGCCCTAGCAACATGGTC	1	3	3	CCD1	-	.
chr2	158222116	158222136	chr2:158222116-158222136	0	AAGCTACTTCAAAACAAATTT	1	2	1	AA2	-	.
chr2	158222249	158222281	chr2:158222249-158222281	0	AGACAATTCCTTGACCACAAGCAGAGCAACCCC	1	2	13	AA2	-	.
chr2	158224012	158224040	chr2:158224012-158224040	0	AAACTACTCCGAGCTAAAGGAGGAAGTTC	1	2	9	AA2	1.0	.
chr2	158231968	158231991	chr2:158231968-158231991	0	TAACTAGTCCTTTGGGACATTTGT	1	3	4	ACD2	-	.
chr2	158233458	158233482	chr2:158233458-158233482	0	GAGCATGCCTTATACTATCATGTTT	1	2	5	CD	-	.
chr2	158233628	158233656	chr2:158233628-158233656	0	AGGCAACTTTTCAAACAGTGAGCCAGTTC	1	2	9	AB2	2.0	.
chr2	158234411	158234439	chr2:158234411-158234439	0	AACCAATCTCCAAGGTGATAAACAAGCTC	1	2	9	AD1	1.0	.
chr2	158235076	158235102	chr2:158235076-158235102	0	AAACAAGTTTACCTACGTAACAAACCT	1	2	7	AC1	1.0	.
chr2	158238296	158238322	chr2:158238296-158238322	0	GGACTAGCCTTAGACAGGAGCATGACA	1	2	7	CD	1.0	.
chr2	158240093	158240121	chr2:158240093-158240121	0	CAGCAAGTTCTTTTGCAGTGAGGATGCTT	1	2	9	AC2	-	.
chr2	158240175	158240196	chr2:158240175-158240196	0	AGAGTGGTTCAAAGACATGTTT	2	2	2	AB1	1.0	.
chr2	158241254	158241278	chr2:158241254-158241278	0	TAATTTGCTATATATGGGCATGCTT	1	3	5	ACC1	-	.
chr2	158243009	158243028	chr2:158243009-158243028	0	AGAAATGACTGAACAAGTTC	3	2	0	AD1	1.0	.
chr2	158246675	158246705	chr2:158246675-158246705	0	AAAATAGCACAAAGTCACATAGGACTTGTCC	1	2	11	AD1	3.0	.
chr2	158249759	158249785	chr2:158249759-158249785	0	GAACAACCTCTAGGCATGAGCTTCTTT	1	2	7	AA2	-	.
chr2	158249816	158249846	chr2:158249816-158249846	0	AACCATGTTCACAAAAATGAAAAGTTTGTCC	1	2	11	AD2	1.0	.
chr2	158253134	158253163	chr2:158253134-158253163	0	AAACTAATTTCCAAACCATTGAGCTTGGTC	1	2	10	AD2	-	.
chr2	158257084	158257111	chr2:158257084-158257111	0	AAAAAAGTCTCCCACCAGAGACATGCTA	1	2	8	AC2	-	.
chr2	158260103	158260133	chr2:158260103-158260133	0	CAGTAAGCTCCATGATAGCAGGGACTTGCCT	1	2	11	AC3	-	.
chr2	158263578	158263608	chr2:158263578-158263608	0	AAACATCCCTTTAAAAAGTTGAGACATCTTT	1	2	11	AA2	-	.
chr2	158268263	158268293	chr2:158268263-158268293	0	GGGCTAGTTTTCTGGGGGAGAGGGGTTGATT	1	2	11	AD1	1.0	.
chr2	158269494	158269519	chr2:158269494-158269519	0	AAACTTATTCATTCTGAAGCATGTGT	1	2	6	AD2	1.0	.
chr2	158270023	158270044	chr2:158270023-158270044	0	AGGCATGTCTTCAAGCATGAGA	2	3	2	CDD3	2.0	.
chr2	158270646	158270669	chr2:158270646-158270669	0	TAGCAAGCACGAGAAAGCTAGTCT	1	2	4	CD	2.0	.
chr2	158271863	158271885	chr2:158271863-158271885	0	CAACATGCCTTAAAACCAAGCTT	1	2	3	CD	2.0	.
chr2	158272106	158272137	chr2:158272106-158272137	0	AAGTTAGCTCTTAGATGACATGAAAATTGTCT	1	2	12	AA2	2.0	.
chr2	158272249	158272279	chr2:158272249-158272279	0	GAACAATCTCAGTAACAAGCAGAGCATGTGC	1	2	11	AD2	1.0	.
chr2	158274718	158274749	chr2:158274718-158274749	0	CAACAAGTTTATAGCAGGAAAGTAACATGGTC	1	3	12	CCD1	-	.
chr2	158277921	158277945	chr2:158277921-158277945	0	TAACATGTTCAATGTAAACAAACTC	1	2	5	AC2	1.0	.
chr2	158278594	158278621	chr2:158278594-158278621	0	AGGCTTGCTTAGGTAAACAAAGAAGCCT	1	1	8	A2	-	.
chr2	158284678	158284705	chr2:158284678-158284705	0	CAGCATGTTCATTGGAAGAGGCTAATAT	1	3	8	ACD2	1.0	.
chr2	158286466	158286490	chr2:158286466-158286490	0	AAACAACCCTCAATAGGACTTCTTT	1	2	5	AA2	-	.
chr2	158288222	158288244	chr2:158288222-158288244	0	TGACATGCCCTGGAGACATTCTC	1	2	3	AC2	2.0	.
chr2	158289631	158289652	chr2:158289631-158289652	0	GTACAAGTTCTGGTACAAGCTT	1	2	2	DD2	-	.
chr2	158290189	158290217	chr2:158290189-158290217	0	GCACAAGCTGGGAGCACCAAGACAAGCTG	1	3	9	CCD1	-	.
chr2	158291256	158291277	chr2:158291256-158291277	0	AGGCTGATCTTAAAACATGTCC	2	2	2	AB1	-	.
chr2	158296630	158296652	chr2:158296630-158296652	0	TGACATGTTGTTATGACTTGCCA	1	4	3	CCCC	-	.
chr2	158297699	158297719	chr2:158297699-158297719	0	AAGCAAGCTCTAGACTAAGTT	1	2	1	AD4	1.0	.
chr2	158300161	158300183	chr2:158300161-158300183	0	ATACTTGTTTCAACAGCAAGTTT	1	2	3	CD	1.0	.
chr2	158302815	158302836	chr2:158302815-158302836	0	GAGGATGTTCCTAGGCATGCCG	1	2	2	AC2	2.0	.
chr2	158304391	158304418	chr2:158304391-158304418	0	AAAGATGCTCCTGATGTGGGTCATGCTC	1	2	8	AD2	2.0	.
chr2	158307592	158307611	chr2:158307592-158307611	0	AGACATGTTCAAGAATGTTG	3	2	0	AC1	-	.
chr2	158317753	158317775	chr2:158317753-158317775	0	AAACAAGTTTATGAAACTAAACA	1	3	3	ACD2	-	.
chr2	158318960	158318987	chr2:158318960-158318987	0	GGTCTTGTTCTGTTGCCTAGGCTGGTCT	1	2	8	BD3	1.0	.
chr2	158321010	158321031	chr2:158321010-158321031	0	AGGTAAACTCTAAGACTAGTTT	1	2	2	AA1	3.0	.
chr2	158321495	158321522	chr2:158321495-158321522	7	GGACATGCCCAGGCACTGAAACTTTCCA	1	2	8	AC3	-	dELS,CTCF-bound
chr2	158323045	158323066	chr2:158323045-158323066	0	AAACAAGCAATTAAACTTGTCT	1	2	2	CD	-	.
chr2	158324314	158324342	chr2:158324314-158324342	0	AAGAAAGTCCATGTTCTATAAACTATTTT	1	2	9	AA2	1.0	.
chr2	158325685	158325712	chr2:158325685-158325712	0	GGATTTTCTCCACAGCCAAAGCTTGCTT	1	2	8	AA1	1.0	dELS
chr2	158342226	158342248	chr2:158342226-158342248	0	CACCATGTTGGCTAGGCTAGTCT	1	3	3	CCD1	-	.
chr2	158346779	158346803	chr2:158346779-158346803	0	AGACAAGTTCTAAAAAGGAATCTTT	2	2	5	AA1	2.0	.
chr2	158355949	158355973	chr2:158355949-158355973	0	TGACAAGCCTGAGAAAAACAAGCAA	1	3	5	CCD1	-	.
chr2	158356370	158356402	chr2:158356370-158356402	0	AAACAAATTTATAAGAAAAAAACAAACAACCCC	1	2	13	AA2	-	.
chr2	158364952	158364979	chr2:158364952-158364979	0	AAACAAATTTACAAGAAAAAACAACCCC	1	2	8	AA2	1.0	.
chr2	158366789	158366811	chr2:158366789-158366811	0	AAAGATGCCTGCTAAACATCTTC	1	2	3	AA2	-	.
chr2	158371865	158371886	chr2:158371865-158371886	0	AAATTTGCTTATGAACCAGTTC	1	2	2	AB2	-	.
chr2	158372495	158372514	chr2:158372495-158372514	0	GGACATGCTTAAATTTGTCA	3	2	0	AC1	-	.
chr2	158377650	158377674	chr2:158377650-158377674	0	TGGCAACCCTGTGCCAAGCAAGCCT	1	2	5	AC1	-	.
chr2	158378047	158378070	chr2:158378047-158378070	0	GAGCTTGGTGAGGAAGACATGTCA	1	3	4	CCD2	-	.
chr2	158381738	158381766	chr2:158381738-158381766	0	AAACTAGCCGAGTGTGGTGTTGCATGCCT	1	3	9	CCD2	1.0	.
chr2	158382120	158382140	chr2:158382120-158382140	0	GAACAAGTCCTCATCTTGCCT	1	2	1	CD	-	.
chr2	158382529	158382559	chr2:158382529-158382559	0	AGATATATTTTATAACTGCTAAGGCTAGTTT	2	2	11	AA1	-	.
chr2	158384014	158384041	chr2:158384014-158384041	0	TAGCATGTCCTTCAGTTTTGGTTTGTCT	1	3	8	ACC2	-	.
chr2	158385472	158385493	chr2:158385472-158385493	0	GAACAAATTCACAGACATCTTT	1	2	2	AA2	-	.
chr2	158386663	158386692	chr2:158386663-158386692	0	AAGCTAGTTTTGTCTACCTCATACTATTCT	1	2	10	AD1	-	.
chr2	158387182	158387209	chr2:158387182-158387209	0	AGGCAAGCTTTGGGCACTAGATGTGTTC	1	2	8	AB1	-	.
chr2	158388440	158388461	chr2:158388440-158388461	0	TGGCAAGTTCCTTAGCTTCTTT	1	3	2	ACC1	-	.
chr2	158388943	158388964	chr2:158388943-158388964	0	GCAGATGCCTGAAAACATGTCC	1	2	2	AD4	-	.
chr2	158393022	158393049	chr2:158393022-158393049	0	ATACTTGTCCATCTTGTGAAGGTAGTTT	1	2	8	AD2	-	.
chr2	158394769	158394798	chr2:158394769-158394798	0	ATGCTAACTCACAGGCAGTAAAACTTGCCC	1	2	10	AD1	1.0	.
chr2	158402732	158402763	chr2:158402732-158402763	0	GAATATTCTCTGCCAGGATTTGGAACTTGCCT	2	2	12	AA1	-	.
chr2	158402894	158402926	chr2:158402894-158402926	0	GAGATTTTCCAGAGCTGAGAATAGAACATGTCT	2	2	13	AA1	-	.
chr2	158404583	158404610	chr2:158404583-158404610	0	AAATTTGCTTTGAGCATAAAACATCCTT	1	2	8	AA2	-	.
chr2	158409617	158409642	chr2:158409617-158409642	0	GGACTTGCCTTGTCTCAGATAAGACT	1	2	6	AD1	-	.
chr2	158411339	158411370	chr2:158411339-158411370	0	GAAAATGTCCCATAAATCCTGAAGGCTTATTT	1	2	12	AA2	1.0	.
chr2	158413568	158413593	chr2:158413568-158413593	0	GAGCTATCTTGCTCTAGAACATTTTT	1	2	6	AA2	-	.
chr2	158416666	158416697	chr2:158416666-158416697	0	GAACAAGTCTCTATGAAATTCCAAGCTTTTCC	1	1	12	A1	-	.
chr2	158417710	158417734	chr2:158417710-158417734	0	AAGCTTGTCTAATTCTGTCTTGTTG	1	3	5	CCD2	1.0	.
chr2	158418164	158418183	chr2:158418164-158418183	0	TAGCTTACCCAGGCTTGCTG	2	3	0	ACC2	-	.
chr2	158418546	158418570	chr2:158418546-158418570	0	GAAGTAGTTCCCAAATGGCTAGTTC	1	2	5	AC2	1.0	.
chr2	158418750	158418777	chr2:158418750-158418777	0	ATAGAAGCTCTGTGGAGCAAACATGTTT	1	2	8	AD4	-	.
chr2	158422396	158422426	chr2:158422396-158422426	0	GGGCTTCATCCCTGGGATGCAAGGCTTGTTC	1	2	11	AD1	-	.
chr2	158422788	158422818	chr2:158422788-158422818	0	CAAATTGTCCCTGTTTGCAGATGACATGCCT	1	3	11	ACC1	3.0	.
chr2	158430341	158430362	chr2:158430341-158430362	0	AAACAAGGCCAAAAACTAATTT	1	2	2	AD2	1.0	.
chr2	158434669	158434697	chr2:158434669-158434697	0	AAACTTCTCTGAGCTAAAGGAGGATGTTT	1	2	9	AA2	1.0	.
chr2	158440000	158440029	chr2:158440000-158440029	0	AGGCATGTTCCATCACACCCAGATATTTTT	2	2	10	AA1	-	.
chr2	158442361	158442381	chr2:158442361-158442381	0	GGACAATTCTTGGGCTTTTTT	1	2	1	AA2	1.0	.
chr2	158446321	158446349	chr2:158446321-158446349	0	TAGCTATCTGACAGGGCAAGAACTTGTCT	1	3	9	ACC2	-	.
chr2	158446425	158446449	chr2:158446425-158446449	0	TGGCTTCTCTGAGGTCAACTAGTTT	1	3	5	ACC2	-	.
chr2	158454799	158454819	chr2:158454799-158454819	0	GAGCAAGTTCAAAAGAAACCT	1	2	1	AA1	-	.
chr2	158458620	158458651	chr2:158458620-158458651	0	AAAAATGCCTGTTAGTGCTCACGGGCATGTAC	1	2	12	AD3	2.0	pELS,CTCF-bound
chr2	158461683	158461714	chr2:158461683-158461714	0	AAGCACCTTTCTTTGACATCTGAGGCATGTTT	2	2	12	AB1	2.0	.
chr2	158464110	158464137	chr2:158464110-158464137	0	TAGCATGGTGGTTAGAAGGGACTAGTCT	1	3	8	CCD2	-	.
chr2	158465369	158465395	chr2:158465369-158465395	0	AAATAAGTTTTAATCATGAACTTGATT	1	2	7	AD3	-	.
chr2	158466343	158466370	chr2:158466343-158466370	0	AAAAATGCTTTTCTAATACAACTTGCTA	1	3	8	ACC1	1.0	.
chr2	158467065	158467085	chr2:158467065-158467085	0	TAGCTTGTTTTGACCTAGTTG	1	3	1	CCD2	-	.
chr2	158468297	158468320	chr2:158468297-158468320	0	AAACTTGTCTATAAAATCAAGTCT	1	1	4	D2	-	.
chr2	158470628	158470653	chr2:158470628-158470653	0	AGGCATCTCCAAGGTTGGACTTGCTT	1	1	6	A2	-	.
chr2	158471055	158471080	chr2:158471055-158471080	0	AAACTAGCTCCTCAGCAAACACTCTG	1	3	6	ABC2	-	.
chr2	158471145	158471170	chr2:158471145-158471170	0	AAACAAGGTTTTGGTTGAAAAAGTTT	1	2	6	AD2	-	.
chr2	158473846	158473874	chr2:158473846-158473874	0	TAGCTTATTTTTTGCTTTGAAGCTAGCTT	1	2	9	AC1	-	.
chr2	158474127	158474152	chr2:158474127-158474152	0	TAACAAGTTTTAACAGAAGCTACTCG	1	3	6	ACC1	2.0	CTCF-only,CTCF-bound
chr2	158474992	158475017	chr2:158474992-158475017	0	AAGCAAGTCCAACCTTGGAGATGCCT	1	1	6	A2	-	.
chr2	158478825	158478847	chr2:158478825-158478847	0	AATCTTGTTTGCCAAGTTTGCTT	1	2	3	AD2	-	.
chr2	158479026	158479057	chr2:158479026-158479057	0	AGACTTGTTTCTATTCCTTTCTAGGCTAGGCT	1	1	12	D1	-	.
chr2	158479888	158479909	chr2:158479888-158479909	0	GGGCTTGCCCATAAACTGGTTC	2	1	2	B1	-	dELS
chr2	158490578	158490605	chr2:158490578-158490605	0	TAGCAAGTTGGGATAAGCAGGCATTTTT	1	3	8	ACC1	-	.
chr2	158496167	158496199	chr2:158496167-158496199	0	AGACAGGTTTCGCCATGTTGGTCAGGCTGGTCT	1	2	13	BB2	-	.
chr2	158496659	158496691	chr2:158496659-158496691	0	CAAAATGTTCTTATTTCAGAACAAAGCAAGCTG	1	3	13	ACC1	-	dELS
chr2	158500697	158500719	chr2:158500697-158500719	0	GAGCTACCTTTGCAGAGTTGTCC	1	2	3	AA2	1.0	.
chr2	158503414	158503437	chr2:158503414-158503437	0	AAACTTGCTACTCAAAGCAAGTCT	1	1	4	C2	1.0	.
chr2	158504254	158504277	chr2:158504254-158504277	0	TAGGAAGTCAATATAAACAAGTTC	1	3	4	ACC1	1.0	dELS
chr2	158506158	158506179	chr2:158506158-158506179	0	AAGCAAGACTGTGGACAAGTTA	1	2	2	CD	-	.
chr2	158510626	158510646	chr2:158510626-158510646	0	GGAGTTGTTTGACACTTGCTT	1	2	1	AD2	-	dELS,CTCF-bound
chr2	158512696	158512727	chr2:158512696-158512727	0	CAGCTAGCTTATTGTCTGTGGAGAACAACCAC	1	3	12	ACD2	-	.
chr2	158514633	158514662	chr2:158514633-158514662	0	GAGCTACTTTAAAAAATTGCAAATTAGCCC	1	2	10	AA2	-	.
chr2	158515115	158515135	chr2:158515115-158515135	0	GGACATGTTTTAGGCTAATTG	1	2	1	AC3	1.0	.
chr2	158516352	158516384	chr2:158516352-158516384	0	AACCATGTTCTGCCACATTTCCCAGACTTGCTA	1	2	13	CD	1.0	.
chr2	158518171	158518194	chr2:158518171-158518194	0	GGGCAAGACTAAGAAGGCCTGTCT	1	2	4	BD2	-	dELS
chr2	158518375	158518396	chr2:158518375-158518396	0	AAGCAAGTCACATGGCCAGTCC	1	3	2	BCC2	-	dELS
chr2	158518715	158518740	chr2:158518715-158518740	0	GAACTTCCTTTTGTTGAAACAAATTC	1	2	6	AA2	-	.
chr2	158518935	158518960	chr2:158518935-158518960	0	TGGCTTGGTCCAGATGTAGCTTGTTT	1	3	6	CCD2	-	.
chr2	158520398	158520425	chr2:158520398-158520425	0	AGTCTAGTTTTAAAACCAGAAGTAGTTT	1	2	8	AD2	-	.
chr2	158521708	158521735	chr2:158521708-158521735	0	GAAGATGTTTAACTTTTCAGGCAAATTC	1	2	8	AA2	1.0	CTCF-only,CTCF-bound
chr2	158523074	158523097	chr2:158523074-158523097	0	AGGCTTGCTTAGGTAAACAAAGCA	1	3	4	ACD2	1.0	.
chr2	158527776	158527808	chr2:158527776-158527808	0	AAACAAATTTACAAGAAAAAAACAAACAACCCC	1	2	13	AA2	-	.
chr2	158532110	158532131	chr2:158532110-158532131	0	TAACAAGTCCCAGATCAAGCTA	1	3	2	CCD2	-	.
chr2	158533800	158533827	chr2:158533800-158533827	0	AAACTTGTCGAACTGTGCCAGTTTGCTT	1	3	8	ACC2	2.0	.
chr2	158534286	158534315	chr2:158534286-158534315	0	AAGATTGCTCTATAACCGTGACACATGTCT	1	2	10	AD2	2.0	.
chr2	158536312	158536334	chr2:158536312-158536334	0	AAATAAGTTTTATGAACATGCTA	1	2	3	AC2	-	.
chr2	158537150	158537182	chr2:158537150-158537182	0	AAGAGAGTCTCACAGCACCTAGAAAACTTGTCA	1	3	13	ABC1	-	.
chr2	158538448	158538479	chr2:158538448-158538479	0	AGAGTTGTTCATCTTCTGTCATAAAGTTGCTT	1	2	12	AA2	-	.
chr2	158540435	158540460	chr2:158540435-158540460	0	AAAAATGTTTATTTAAAGACTACTCT	1	2	6	AA2	1.0	.
chr2	158541123	158541144	chr2:158541123-158541144	0	AAAATATTTCGGAAACATGTTT	2	2	2	AA1	1.0	.
chr2	158546604	158546632	chr2:158546604-158546632	0	AAACTAATTTCACTTTTGAGAACAAGATT	1	2	9	AD2	-	pELS
chr2	158547197	158547222	chr2:158547197-158547222	0	AAGTATGTCCACACAAAAACTTGTCT	2	1	6	A1	-	.
chr2	158547457	158547487	chr2:158547457-158547487	0	GAATTAATCTGTAACAACAGAAAGCAAGTCC	1	2	11	AA1	-	.
chr2	158549811	158549839	chr2:158549811-158549839	0	ATAGTAGTTTATTTTCATAAAACATGTTT	1	2	9	AD4	1.0	.
chr2	158552888	158552911	chr2:158552888-158552911	0	AAAAATGTGCCAGTAGACTTGCTC	2	2	4	AD1	-	.
chr2	158553520	158553547	chr2:158553520-158553547	0	AGACTTCCCAAACTGTACAGGCTTGTCA	1	3	8	ACC2	-	.
chr2	158555034	158555061	chr2:158555034-158555061	0	AGCCATGTTTAAACATTAGTACATGTTT	1	2	8	DD2	-	.
chr2	158555902	158555928	chr2:158555902-158555928	0	GAGCTTGGTTTTTTCCATAGCTTGCTT	1	2	7	CD	-	.
chr2	158556128	158556147	chr2:158556128-158556147	0	GAAATAGCTTAAAGATGTCT	1	2	0	AA2	1.0	.
chr2	158568031	158568050	chr2:158568031-158568050	0	GGACTTGTTTAAACAGGTTT	3	1	0	B1	-	.
chr2	158570300	158570322	chr2:158570300-158570322	0	AAAATAGTTTCCTAAACTTGGCC	1	2	3	AD3	-	.
chr2	158570377	158570396	chr2:158570377-158570396	0	AGAAATGCTATAGCATGTCC	4	3	0	ACC1	1.0	.
chr2	158572487	158572516	chr2:158572487-158572516	0	TGGCAAATCTAGGTCATCTTGAACATGCTA	1	3	10	ACC2	2.0	.
chr2	158576547	158576576	chr2:158576547-158576576	0	AAACATTCTCTCCTTTCATAGAACTTGTTT	1	1	10	A2	1.0	.
chr2	158577586	158577614	chr2:158577586-158577614	0	TGGCAAGCTTCTGTAGCAAAAGCTACTGT	1	3	9	ACD2	1.0	.
chr2	158578106	158578129	chr2:158578106-158578129	0	AGACATGCCTGCAATAACTTTTCT	1	2	4	AC1	-	.
chr2	158579762	158579784	chr2:158579762-158579784	0	GGACATGTTTGCAAAACAGACTT	1	2	3	AB4	-	.
chr2	158582457	158582476	chr2:158582457-158582476	0	AGCCAAGTTTAAACTAGTAC	2	2	0	DD3	-	.
chr2	158582726	158582748	chr2:158582726-158582748	0	AAACAAGCTCATAGGGCTCTTTC	1	2	3	AB4	1.0	.
chr2	158583425	158583447	chr2:158583425-158583447	0	TGGCATTCCTTTTAGACAAGTTG	1	3	3	ACC2	2.0	.
chr2	158585679	158585698	chr2:158585679-158585698	0	GAGGATGTTTGAGAAAGCTC	1	2	0	AA2	-	.
chr2	158586870	158586894	chr2:158586870-158586894	0	AAACTAGTATAACTGAGTCTTGCCT	1	2	5	DD2	-	.
chr2	158588898	158588919	chr2:158588898-158588919	0	AGACAAGCTTAGAAATTTGCCT	1	1	2	A2	-	.
chr2	158589949	158589980	chr2:158589949-158589980	0	CAGCTTGTCGTAAAAATGTACATGGCATGTCT	1	3	12	CCC	-	.
chr2	158590714	158590738	chr2:158590714-158590738	0	GAAGTAGTTTAATCAGAATAAGTCT	1	2	5	AA2	-	.
chr2	158593851	158593870	chr2:158593851-158593870	0	GAATAAGACCAAACATGTTC	3	2	0	AD1	-	.
chr2	158594390	158594418	chr2:158594390-158594418	0	AGGCATGTACCATTTTCAGGGGCAAGGTC	1	2	9	DD2	-	.
chr2	158597886	158597911	chr2:158597886-158597911	0	AGCCTTGCTTGCCTTGAGCCTTGCTC	1	2	6	DD2	1.0	.
chr2	158604905	158604934	chr2:158604905-158604934	0	AAGCATGCCTGAAACCTAGGAGAGCAGCCT	2	2	10	AB1	1.0	.
chr2	158609992	158610023	chr2:158609992-158610023	0	AAACTTCTTCCCTAGAAGTAATAAAGTTGTTT	1	2	12	AA2	-	.
chr2	158614756	158614782	chr2:158614756-158614782	0	AAACATGCCAAATATTTAAACTTTCTC	1	2	7	AC2	-	.
chr2	158615964	158615987	chr2:158615964-158615987	0	GAAATAGTTTCAAGAAACATGGTC	1	2	4	AD3	-	.
chr2	158616733	158616753	chr2:158616733-158616753	0	AGACTAGTCACAGGGTTGTCT	1	2	1	AC2	-	.
chr2	158617309	158617330	chr2:158617309-158617330	0	AAACATGTTTGTGAATTTTTTT	2	2	2	AA1	-	.
chr2	158620413	158620442	chr2:158620413-158620442	0	AGACTTGCCTATATTCCTTTAAAAAAGGCT	1	2	10	AD1	-	.
chr2	158621895	158621922	chr2:158621895-158621922	0	AAATATGTTTGTTTCTATGAGTTAGCTC	1	2	8	AA2	-	.
chr2	158622645	158622675	chr2:158622645-158622675	0	GAGAAATTTCAGAGTCATTTAAAACATGTTT	2	2	11	AA1	-	.
chr2	158622797	158622820	chr2:158622797-158622820	0	GGGGATGCTTTGGTGGAAAAGTTT	1	2	4	AA2	-	.
chr2	158624337	158624368	chr2:158624337-158624368	0	GAACATGTTCCTTTTGTTAATGGGACCAACCC	2	2	12	AB1	-	.
chr2	158625855	158625883	chr2:158625855-158625883	0	AGAAATGCTTTGGTAATATAGACTAGACT	1	2	9	AD3	-	.
chr2	158626848	158626878	chr2:158626848-158626878	0	AAGCTTTTTTTTACTAGAGATAAGCTAGCAC	1	2	11	AD2	3.0	.
chr2	158632286	158632308	chr2:158632286-158632308	0	AAACAAGTTTTTGGAGAAAATCC	1	2	3	AA1	-	.
chr2	158632602	158632632	chr2:158632602-158632632	0	CGGCTAGCTCATGGAGTCTCAAGACTACTTT	1	2	11	AC2	2.0	.
chr2	158634581	158634609	chr2:158634581-158634609	0	GGAATAGCCTCTTGGAATTAAACAAGGCT	1	2	9	AD3	-	.
chr2	158635383	158635413	chr2:158635383-158635413	0	TAACTTGTCTAATAACACCTACAGCTTGTCA	1	3	11	CCC	-	.
chr2	158637232	158637261	chr2:158637232-158637261	0	GAACATGATCCTTACCCCTAAAACTTGGCC	1	2	10	DD2	1.0	.
chr2	158639382	158639414	chr2:158639382-158639414	0	TGACATGCCCCTTTGCAGGGGTCTAACAAGTTA	1	3	13	CCC	1.0	.
chr2	158640606	158640637	chr2:158640606-158640637	0	AGCCATGTTTTTCTCATGTAGGGAGTTTGCCT	1	2	12	AD2	-	.
chr2	158646432	158646461	chr2:158646432-158646461	0	AACATTGTCTAACTAACATGAAACAAGTCA	1	3	10	ACD1	-	.
chr2	158648461	158648489	chr2:158648461-158648489	0	GGACATGCCTTTTGGACGATTACTTGCCG	1	3	9	CCD2	1.0	.
chr2	158648500	158648522	chr2:158648500-158648522	0	AAAACAGTTTACGAAGCATGTCC	1	2	3	AB4	1.0	.
chr2	158649407	158649432	chr2:158649407-158649432	0	AAAAAAGCCCCACAATAAACTACTCT	1	2	6	AA2	1.0	.
chr2	158650269	158650297	chr2:158650269-158650297	0	AAGCTTATTTATTTTCTGTAGAAATGCCT	1	2	9	AA2	1.0	.
chr2	158654443	158654471	chr2:158654443-158654471	0	CAACTTGTCTACTGAAGGGTAACATATTT	1	3	9	ACC1	-	.
chr2	158655480	158655506	chr2:158655480-158655506	0	AAACTACTCTTCTTCTTAGTCATGTTT	1	2	7	AD2	-	dELS
chr2	158656443	158656471	chr2:158656443-158656471	0	GAGCAAGCTTTTGGAAGTAAAGCAAGGTC	1	1	9	D1	-	.
chr2	158661563	158661592	chr2:158661563-158661592	0	AGGCCACTCTCCAGATCAAAGGGCAAGTCT	1	2	10	AB1	2.0	.
chr2	158662279	158662301	chr2:158662279-158662301	0	AAGCAAGTTGGAAAGGGAAGCTT	1	2	3	AC2	-	.
chr2	158664383	158664405	chr2:158664383-158664405	0	AAGCAAGTTCTCAGAACTTTCTA	1	2	3	AC3	1.0	.
chr2	158666718	158666747	chr2:158666718-158666747	0	GACCATTCTTTTTCAGCAGGAGGCAAGCTC	2	2	10	AD1	1.0	.
chr2	158667918	158667942	chr2:158667918-158667942	0	AAGCATGTATAATTTGGGCATTTTT	1	2	5	AD2	1.0	dELS,CTCF-bound
chr2	158675204	158675223	chr2:158675204-158675223	0	AGATTAGTACGAGCTTGTCC	2	2	0	AD1	1.0	.
chr2	158675628	158675649	chr2:158675628-158675649	0	GGATCTGCTTCCGGGCATGTCT	3	2	2	AB4	1.0	.
chr2	158677047	158677066	chr2:158677047-158677066	0	AAACAAGCATGTACTTGTTT	2	2	0	DD2	-	.
chr2	158678127	158678156	chr2:158678127-158678156	0	TTGTTTGTTTGGAAGGCATGGGGCTTGTTC	1	3	10	ACD1	-	.
chr2	158678471	158678501	chr2:158678471-158678501	0	AGACAGGCCCTGTCGGGGACAGTGCTAGCCC	1	2	11	BD2	-	.
chr2	158682943	158682967	chr2:158682943-158682967	0	AAACAAGCTCTGCTAAAACAAAGTT	1	2	5	AD4	-	.
chr2	158683387	158683418	chr2:158683387-158683418	0	GAGTATGTCTTTTTGCCTGCGCACACTTGTTT	1	2	12	AD2	-	.
chr2	158683661	158683683	chr2:158683661-158683683	0	AAGCAAACTTGGAAGACTAACTT	1	2	3	AA2	-	.
chr2	158690627	158690652	chr2:158690627-158690652	0	AAGCAAGTTCTTTGGAGAACATGGCT	2	1	6	D1	1.0	.
chr2	158691890	158691915	chr2:158691890-158691915	0	AAAAAAGTTTATGATCAAATAAGTCT	1	2	6	AA2	1.0	.
chr2	158697824	158697849	chr2:158697824-158697849	0	AAACCTGCTCTGCAAAAGACAAGGTC	1	2	6	BD3	2.0	.
chr2	158699492	158699518	chr2:158699492-158699518	0	GAAGAAGTTCCTCCCTGAGGCATGCGC	1	2	7	AD3	1.0	.
chr2	158702296	158702324	chr2:158702296-158702324	0	AGTCATCTTCATGGGTCACAAGCTTGTCT	2	2	9	AD1	1.0	.
chr2	158705481	158705507	chr2:158705481-158705507	0	TGTCTTGCCTTTGAGCACAGCTTGTCT	1	3	7	CCD1	-	.
chr2	158706172	158706193	chr2:158706172-158706193	0	AAATTTGTCTCAAAGTTAGTTC	1	2	2	AA2	1.0	.
chr2	158706358	158706377	chr2:158706358-158706377	0	AAGCATCCCTGGCCATGCTT	3	2	0	AD2	1.0	.
chr2	158714809	158714832	chr2:158714809-158714832	0	GAGCTAGCTTTTATGGGCACTTTT	1	2	4	AB4	-	.
chr2	158716985	158717008	chr2:158716985-158717008	0	GAGCATGTCCGAAACAGCTGGCCC	1	2	4	BC1	1.0	.
chr2	158720032	158720058	chr2:158720032-158720058	0	GAGCCAGCTCCCTAGAGAGACTAGTCA	1	2	7	BC2	-	.
chr2	158724211	158724240	chr2:158724211-158724240	0	AGACATGCCCCATGTGGACGGGGCCTGCTT	2	1	10	B2	2.0	PLS,CTCF-bound
chr2	158724273	158724299	chr2:158724273-158724299	0	AGGCATCCCTGACAAGTGGGCAAACTT	1	2	7	AA2	-	.
chr2	158724381	158724413	chr2:158724381-158724413	1	GAGCTAGCCTCAGTCGCCACTCTAAACACCCTC	1	2	13	AB4	-	pELS,CTCF-bound
chr2	158724636	158724663	chr2:158724636-158724663	0	TGGCTTTCCTCACAGTGAGAGCATGCTC	1	2	8	AC1	4.0	pELS,CTCF-bound
chr2	158724874	158724897	chr2:158724874-158724897	0	GGGCATGCTCCTTGGAGCTTGGTT	2	1	4	D1	-	.
chr2	158725526	158725549	chr2:158725526-158725549	0	GAGAAAGCCTATGCAAACAACCTC	1	2	4	AA2	-	pELS
chr2	158725623	158725653	chr2:158725623-158725653	0	CAGCTTGCTTCCTGCTATAGCAGGCTGTTCC	1	3	11	ABC2	-	pELS
chr2	158726667	158726698	chr2:158726667-158726698	0	GAGCAGGCTTTATGGATGAATGGAGGTAGCTC	1	2	12	AB2	1.0	.
chr2	158726816	158726841	chr2:158726816-158726841	0	TGAGATGTTTCCCTGCAGGCTTGTTC	1	2	6	AC3	-	.
chr2	158730960	158730986	chr2:158730960-158730986	0	AAACAAGTCCAGGTGAAAGGCTGGCTC	1	1	7	B1	1.0	.
chr2	158732389	158732409	chr2:158732389-158732409	0	GGACATGCCCGATAGTTGTCC	2	2	1	AD1	4.0	.
chr2	158736465	158736496	chr2:158736465-158736496	0	AAGCATGTCTATTGTGCCTCTTAAATATTTTT	2	2	12	AA1	-	.
chr2	158736580	158736609	chr2:158736580-158736609	0	TAACTAGCCTCTTTATCCCCAGCCTTGCTT	1	2	10	CD	1.0	.
chr2	158737287	158737309	chr2:158737287-158737309	0	AGACCAGTCTCCCAAACTTTCTC	1	2	3	AB3	-	.
chr2	158737713	158737737	chr2:158737713-158737737	0	GAGCAGGTTTTACAGAAGCTTGTGT	1	2	5	BD2	-	.
chr2	158740453	158740473	chr2:158740453-158740473	0	AAACAAGCCTGAGGCACTTTC	1	2	1	AB4	2.0	.
chr2	158742055	158742079	chr2:158742055-158742079	0	GAGGATGCCTCAGGTAAGCATGCGT	1	2	5	AD3	1.0	.
chr2	158742741	158742764	chr2:158742741-158742764	0	GGGCTTTCCTGTGTGGGCAACTTC	1	2	4	AA2	-	.
chr2	158743623	158743643	chr2:158743623-158743643	0	TAGGTAGTTCTGGGCAAGTTA	1	3	1	ACC1	-	dELS
chr2	158745680	158745712	chr2:158745680-158745712	0	GGGCTTGCCTTCAGCTGGGGCAGGGAGTAGCAT	1	2	13	AD1	-	dELS,CTCF-bound
chr2	158748886	158748915	chr2:158748886-158748915	0	AAACTAGCTTTATTGTATTTAAACCACCTT	1	2	10	AB1	-	.
chr2	158749965	158749987	chr2:158749965-158749987	0	GGAAATGTCTCTTAGTCATGTTC	1	2	3	AD2	-	.
chr2	158750444	158750473	chr2:158750444-158750473	0	GGACTTTCACTGTGAAAACTGGGCAAGTCC	1	2	10	AD1	1.0	.
chr2	158756324	158756356	chr2:158756324-158756356	0	TGACAAGTTTGGCTGAAAGGACCAAACTACTTT	1	2	13	AC2	-	.
chr2	158757400	158757425	chr2:158757400-158757425	0	GGAGTTGCCCACCAGGGGGCTACCCT	1	2	6	AA2	1.0	.
chr2	158758980	158759001	chr2:158758980-158759001	0	CAACATGTTTCCAGGCTGGTCT	2	2	2	BC2	-	.
chr2	158760377	158760399	chr2:158760377-158760399	0	GAGCAATTTTGAAAGACATTTTT	1	2	3	AA2	1.0	.
chr2	158762866	158762888	chr2:158762866-158762888	0	CAGCAAGTTTTTTAAACATGTTT	2	1	3	C1	-	.
chr2	158764054	158764076	chr2:158764054-158764076	0	GGACATGCTTATAGGAGTGGTCT	2	2	3	AB1	1.0	.
chr2	158764187	158764213	chr2:158764187-158764213	0	AAACTTGCCACAAGCTGAAATATGTTG	1	3	7	ACC2	1.0	.
chr2	158766549	158766568	chr2:158766549-158766568	0	CAACAAGTTCCAAATTGCCC	2	3	0	ACC2	-	.
chr2	158767687	158767707	chr2:158767687-158767707	0	GAACTAGCTTCTATCTAGTCC	1	2	1	CD	-	.
chr2	158768973	158768992	chr2:158768973-158768992	0	AACATTGCTTAAACTTGTCC	3	2	0	AD4	-	.
chr2	158769909	158769933	chr2:158769909-158769933	0	AAGCTTTTTTCTCCAAGACTTCTCC	1	2	5	AA2	1.0	.
chr2	158772172	158772191	chr2:158772172-158772191	0	GAACATGCTCAGACTTTACT	4	2	0	AD4	-	.
chr2	158774370	158774390	chr2:158774370-158774390	0	AGGCATGTTCAGAGCTTGAGC	1	2	1	DD4	-	.
chr2	158777948	158777969	chr2:158777948-158777969	0	GAGTAATTTTAAAAACATGTTT	2	2	2	AA1	-	.
chr2	158778634	158778655	chr2:158778634-158778655	0	GAAATAGTTCCTAAAATTGTTT	1	2	2	AA2	-	.
chr2	158779483	158779508	chr2:158779483-158779508	0	AGACTATCTCAGACACGAAGTTGTTT	1	2	6	AA2	-	.
chr2	158783831	158783855	chr2:158783831-158783855	0	GAACTTGAACCAGAAGGGCAAGTTT	1	2	5	DD1	-	.
chr2	158784207	158784234	chr2:158784207-158784234	0	GGACATGTTCATGCAATACAACAAATCC	1	2	8	AC1	1.0	dELS
chr2	158784749	158784768	chr2:158784749-158784768	0	AGACTAGCCTGGGCAACACA	2	3	0	ACD2	-	.
chr2	158786014	158786036	chr2:158786014-158786036	0	GAGCAAGTTGGTAAGACTTGGCA	1	3	3	CCD1	2.0	.
chr2	158787727	158787749	chr2:158787727-158787749	0	AGGTTTTCCCTAGGGACATGCCC	2	2	3	AA1	-	.
chr2	158788414	158788440	chr2:158788414-158788440	0	AGGCTGGCCCTCTTTCCAGGTATGTCT	1	2	7	AB2	-	.
chr2	158792691	158792719	chr2:158792691-158792719	0	AAAGAAGCCTTCTCTGCTTGGGCATGCAT	1	2	9	AD3	1.0	.
chr2	158794943	158794971	chr2:158794943-158794971	0	ACAGATGTCCTGAAGCAAAGAGCTTGTCT	1	2	9	AD4	2.0	.
chr2	158795172	158795203	chr2:158795172-158795203	0	AAGAAAGTCTTCTTCTAAGAGAAAACTTGCCA	1	2	12	AC2	1.0	.
chr2	158799682	158799709	chr2:158799682-158799709	0	GAGTAAGATCAGCTACCAGAACAAGTTT	1	2	8	AD1	-	.
chr2	158801431	158801453	chr2:158801431-158801453	0	AAACATTCTTTGGGAAAAAGCCC	1	2	3	AA2	-	.
chr2	158802732	158802756	chr2:158802732-158802756	0	GGAATTGTTTCTAATAAACTTGCTT	1	1	5	A1	-	.
chr2	158803471	158803496	chr2:158803471-158803496	0	TAGCTTTTTCTCATTTGAGCTTGTCA	1	3	6	ACC2	1.0	.
chr2	158804208	158804236	chr2:158804208-158804236	0	AGTCATACCTTTAATAACAAAGCAAGCCT	2	2	9	AD1	2.0	.
chr2	158805259	158805281	chr2:158805259-158805281	0	AGACATTTTTTGAGGATTTGCCT	1	2	3	AA2	-	.
chr2	158806068	158806094	chr2:158806068-158806094	0	GGGCATGTGCACAGGATAGGAAAGCCT	1	2	7	AD2	-	.
chr2	158806134	158806158	chr2:158806134-158806158	0	AGAATAGCTTTTTAAAAATATGCTC	1	2	5	AA2	-	.
chr2	158813923	158813953	chr2:158813923-158813953	0	TGGCTTTCTTTGTTTCAGTCCCAACTTGTCC	1	3	11	ACC2	3.0	dELS
chr2	158814969	158814996	chr2:158814969-158814996	0	GGGCATGCTTTCTATCTTAAGCTATCAT	1	2	8	AD4	-	.
chr2	158821326	158821357	chr2:158821326-158821357	0	AAATCAGTCTAAATCATTGCAGAAGCATGTTT	1	2	12	AB4	-	.
chr2	158821568	158821595	chr2:158821568-158821595	0	AAACTTGCTAAAGTTATGAAACTAGCCA	1	2	8	CC	1.0	.
chr2	158825917	158825936	chr2:158825917-158825936	0	AAATATTTTTAAACTAGTTT	2	2	0	AA1	-	.
chr2	158829445	158829469	chr2:158829445-158829469	0	AGGTTTCCTTTTAGAAGGCTTGTCT	1	2	5	AA1	1.0	.
chr2	158831947	158831968	chr2:158831947-158831968	0	AGACAACCTTTTCAACAAGCTG	1	3	2	ACC2	-	.
chr2	158832139	158832166	chr2:158832139-158832166	0	GGGAAAGACTCACTGAGAGAACAAGTTT	1	2	8	AD1	2.0	.
chr2	158834716	158834746	chr2:158834716-158834746	0	AAAAAAGTTTCTTGTTGTTATGGAAATGTTC	1	2	11	AA2	-	.
chr2	158837234	158837260	chr2:158837234-158837260	0	CGAGTAGCTGGGATTACAGGCATGCCC	1	3	7	ACC1	2.0	.
chr2	158837932	158837961	chr2:158837932-158837961	0	GAGCTAGCCTCTCCTTTCATAAGCCTCTCT	1	2	10	AB1	2.0	.
chr2	158838197	158838226	chr2:158838197-158838226	0	AAGCATTTCAGGTGATTCTGAGGCATGCTA	1	3	10	ACC2	-	.
chr2	158838232	158838251	chr2:158838232-158838251	0	GGGCATGACCGAACTTGGTT	3	2	0	DD2	2.0	.
chr2	158839430	158839459	chr2:158839430-158839459	0	GAACTTTCACTCCTGCTCTGAAACTTGCTT	1	2	10	AD1	-	.
chr2	158841977	158841999	chr2:158841977-158841999	0	AAAGATTTTTTTTAAACTTGTTT	2	2	3	AA1	-	dELS
chr2	158842037	158842069	chr2:158842037-158842069	0	AAACAAACCTTCCCAAGGAATCCAGACTTGGCT	1	2	13	AD2	-	dELS
chr2	158843786	158843810	chr2:158843786-158843810	0	GAGCAAGTTTAACCTGGGCTAGGGC	1	2	5	DD4	1.0	.
chr2	158844143	158844165	chr2:158844143-158844165	0	GAGTTTTCTTCTCAGACTTGTTC	1	2	3	AA1	1.0	.
chr2	158844239	158844269	chr2:158844239-158844269	0	AAACTTGTTCAGGGAAGGGGTGATCCTGCCC	1	2	11	BD1	-	.
chr2	158846090	158846111	chr2:158846090-158846111	0	GAGCATTCCCATAAACATTTCC	1	2	2	AA2	1.0	dELS
chr2	158849022	158849051	chr2:158849022-158849051	0	AGGCTTATCTAACACGAACTGAGAAAGCTC	1	2	10	AA2	2.0	.
chr2	158856867	158856886	chr2:158856867-158856886	2	AGGCATGCCCCAGCACGCCC	3	2	0	BC1	2.0	.
chr2	158857722	158857746	chr2:158857722-158857746	0	GAACAAGCCTTGGTGAAACTAGAGG	1	3	5	CDD3	-	.
chr2	158861733	158861765	chr2:158861733-158861765	0	AAACAAGACCCACCGATTTGAGTAAGCAATTCC	1	2	13	AD2	-	.
chr2	158863710	158863736	chr2:158863710-158863736	0	AAGCTTGTACACCCCTGTGACATGTTA	1	3	7	CCD2	-	.
chr2	158863981	158864011	chr2:158863981-158864011	0	GAGCATGCCCCTAGGATATTAGGAATAGTAT	2	2	11	AD1	-	.
chr2	158867407	158867427	chr2:158867407-158867427	0	AAGCAAGCTTCCTGCTTGCCT	1	2	1	CD	2.0	.
chr2	158867487	158867517	chr2:158867487-158867517	0	CCCCTTGCCCTTTTGGGGAAGGGACTTGCTC	1	3	11	CDD2	2.0	.
chr2	158868021	158868051	chr2:158868021-158868051	0	AAAGATGCTTTCTTTCCTATCAGATTAGCCC	1	2	11	AA2	1.0	.
chr2	158881788	158881807	chr2:158881788-158881807	0	AAGGAAGCCTGGACAGGTCC	3	2	0	AB3	1.0	.
chr2	158882371	158882394	chr2:158882371-158882394	0	CCACAAGCTCTAATTGACTTGCTC	1	3	4	CCD1	-	.
chr2	158883394	158883414	chr2:158883394-158883414	0	AAGCAAGCTTCCTGCTTGCCT	1	2	1	CD	-	.
chr2	158883474	158883504	chr2:158883474-158883504	0	TCCCTTGCCCTTGTTGGGAAGGGACTTGCTT	1	3	11	CDD2	-	.
chr2	158891979	158892004	chr2:158891979-158892004	0	AAACTTCTCTTTAGGTGTGCAAGCCC	1	2	6	AD2	2.0	.
chr2	158892867	158892886	chr2:158892867-158892886	0	TGACAACCTTAGGCTTGCTC	2	2	0	AC1	1.0	.
chr2	158893302	158893321	chr2:158893302-158893321	9	CGGCTTGTCCTGGCAAGTTC	4	2	0	CC	2.0	dELS
chr2	158893827	158893853	chr2:158893827-158893853	0	TTACATGTCTCTCTCCCCAACTAGTTC	1	3	7	CCD1	-	.
chr2	158898546	158898574	chr2:158898546-158898574	0	TAGCATCTTCTCAAAGCAATAGCAAGCTC	1	3	9	ACC2	1.0	.
chr2	158900301	158900325	chr2:158900301-158900325	0	AAAAATGTTCAGGGAGAATTAGTTT	1	2	5	AA2	1.0	.
chr2	158900446	158900469	chr2:158900446-158900469	0	GAGGATGCTCCCATGGGCCTGCCC	1	2	4	AB2	1.0	.
chr2	158901003	158901023	chr2:158901003-158901023	0	AAAGAAGTTTGAGGGAAGTCT	1	2	1	AA2	-	.
chr2	158902149	158902179	chr2:158902149-158902179	0	GAGCATGCTCCAAATTTGGGCAGATTTACTT	2	2	11	AA1	-	.
chr2	158903030	158903062	chr2:158903030-158903062	0	AAGCTAGCATCTGTATTCTCCCTAAGCTGGTCT	1	2	13	BD2	-	.
chr2	158903922	158903950	chr2:158903922-158903950	0	AGACTTGTCCAATAAGTCAGAACTTCTGT	1	2	9	AD4	1.0	.
chr2	158904400	158904427	chr2:158904400-158904427	0	AGGCTTCTTTCAGCCTTCAGCCTTGTCC	1	2	8	AD2	-	.
chr2	158907463	158907487	chr2:158907463-158907487	0	AGACATCTTTCCTGAGAGCCAGTCC	1	2	5	AB2	-	.
chr2	158908297	158908319	chr2:158908297-158908319	0	AGGCAATCCTTCCGGGCTTGTGC	1	2	3	AD2	-	.
chr2	158909471	158909499	chr2:158909471-158909499	0	AGAAATGTTTTGATCTGATAGAAATGCTT	1	2	9	AA2	-	.
chr2	158915205	158915233	chr2:158915205-158915233	0	AGGCAAGCACCACCATGCCCAGCTAGTTT	1	2	9	CD	1.0	.
chr2	158917058	158917078	chr2:158917058-158917078	0	CAACATGTCTACAGCTATTCT	2	3	1	ACC1	-	.
chr2	158918479	158918503	chr2:158918479-158918503	0	AGGCTTGTCAAATTTTAACCTGCTT	1	3	5	BCC2	1.0	.
chr2	158933248	158933272	chr2:158933248-158933272	0	AAACAAGCCTGAGTCAGGCAAATCA	1	2	5	AC3	-	.
chr2	158934376	158934400	chr2:158934376-158934400	0	AGGCATGTTTATTTAGGACACATCT	1	2	5	AB4	-	.
chr2	158935855	158935877	chr2:158935855-158935877	0	GAGCAAGCTCCCAAACCATCTCC	2	2	3	AD1	-	.
chr2	158939695	158939727	chr2:158939695-158939727	0	AGATTTGCTGCAACCCTGGCATCAAGCAAGCCT	1	2	13	AC1	1.0	.
chr2	158940111	158940138	chr2:158940111-158940138	0	AATTAAGCTTAGTGTGGAAGGCATGTCA	1	3	8	ACD1	1.0	.
chr2	158940550	158940575	chr2:158940550-158940575	0	AAACATTGCTGAGATGGAGCAAGTTT	2	2	6	AD1	1.0	.
chr2	158942251	158942270	chr2:158942251-158942270	0	TATGTTGCCCAGGCTAGTCT	2	3	0	ACD1	-	.
chr2	158947027	158947056	chr2:158947027-158947056	0	TGGATTGCTCACCCTGGGGAAAGCTAGCTT	1	2	10	AC3	-	.
chr2	158957341	158957371	chr2:158957341-158957371	0	AAACAATTTCAGTATTGTTAAAAACTATTTT	1	2	11	AA2	-	.
chr2	158959260	158959290	chr2:158959260-158959290	0	GGGAAAGTTCCTTCATATACATAGCATGCTA	1	3	11	ACC1	2.0	.
chr2	158964511	158964535	chr2:158964511-158964535	0	AAACTAACTTTGGTAGAGCATTTTC	1	2	5	AA2	1.0	.
chr2	158965027	158965051	chr2:158965027-158965051	0	TGGCATGCCGTCTTAAAGCAGGTTC	1	3	5	BCC1	-	.
chr2	158968953	158968983	chr2:158968953-158968983	8	GAGCTTTCCGGGAATAGGCACAGACATGTTG	1	3	11	ACC2	-	.
chr2	158970457	158970482	chr2:158970457-158970482	0	AGACTACTTCATTATAGAAGTAGTCT	1	2	6	AA2	1.0	.
chr2	158970673	158970694	chr2:158970673-158970694	0	GGACTTCCTCCTAGGGTTGTTC	1	2	2	AA2	-	dELS
chr2	158971490	158971517	chr2:158971490-158971517	0	GGATTTGTTTTAGTGTTTAAAATAGTTT	1	2	8	AA2	1.0	dELS
chr2	158972655	158972678	chr2:158972655-158972678	0	AAACTTATTCTCAGAGGAATGTCT	1	2	4	AA2	-	.
chr2	158973013	158973042	chr2:158973013-158973042	0	GAACTTGCCCTTCTAGGGTCGGTGTTGTCT	1	2	10	AD1	-	.
chr2	158976545	158976568	chr2:158976545-158976568	0	GAACATGACTTTTAAAACAAATTT	1	2	4	AD2	-	.
chr2	158977937	158977961	chr2:158977937-158977961	0	GGGCTAGCTTAAATAAATATTGCTT	1	2	5	AD1	-	dELS
chr2	158979459	158979486	chr2:158979459-158979486	0	ATTCTAGCCTTGGCGACAGAGCAAGTCC	1	2	8	DD4	-	.
chr2	158979695	158979725	chr2:158979695-158979725	0	GGGAAAGCTTTGAAATATCTTAAGGTAGTTT	1	2	11	AA2	-	.
chr2	158979878	158979903	chr2:158979878-158979903	0	AAACATGTTAAAGAGTAAACATATTT	1	2	6	AC2	1.0	.
chr2	158980280	158980308	chr2:158980280-158980308	0	AAACTTTTTTTTTTTTCCAGAACATTTTT	1	2	9	AA2	-	.
chr2	158981038	158981060	chr2:158981038-158981060	0	AGGCTAGGTCTAAAAGCAAGATT	1	2	3	DD2	-	.
chr2	158982108	158982136	chr2:158982108-158982136	0	AGAATAGCTTAGTATATATAAAGAAGCTT	1	2	9	AA2	-	dELS,CTCF-bound
chr2	158985277	158985296	chr2:158985277-158985296	0	AAGCAAGCTCAAAGTAACCT	1	2	0	AA1	-	.
chr2	158986622	158986650	chr2:158986622-158986650	0	AGACAGGTTCTCACATTTGAGAAATGTTT	1	2	9	AB2	2.0	.
chr2	158986846	158986873	chr2:158986846-158986873	0	TAACAAGTCCTCAAAATTAGGTTTGTTC	1	2	8	AC2	-	.
chr2	158990982	158991010	chr2:158990982-158991010	0	AGGATTGCTTGAGCCTGGGAGGATTGCTT	1	2	9	AA2	1.0	dELS
chr2	158993461	158993481	chr2:158993461-158993481	0	AGGCTGGTTTTGAACTTGTGT	1	2	1	BD2	-	.
chr2	158997622	158997653	chr2:158997622-158997653	0	GGGCATGTCTGAAGGCCATACCAGCCAACCTC	2	2	12	AD1	-	.
chr2	158997996	158998023	chr2:158997996-158998023	0	AACCATGTTCAAACATGAAGAAAAGTTT	1	2	8	AD2	1.0	.
chr2	159002038	159002066	chr2:159002038-159002066	0	CAAAAAGTCCAAGTGACACCAACTTGTTC	1	3	9	ACC1	-	.
chr2	159004174	159004197	chr2:159004174-159004197	0	TAACAAGCCTTAGGAAGTTAGCTG	1	3	4	ACC2	-	.
chr2	159005017	159005046	chr2:159005017-159005046	0	TGGCTAGTTATCTGCAGCAGGAACATGTCC	1	2	10	CC	-	.
chr2	159005747	159005768	chr2:159005747-159005768	0	ATACATGTTTGAAAATTTGCCT	1	2	2	AD2	-	.
chr2	159005916	159005938	chr2:159005916-159005938	0	GGAGATGTCTTTAAGACTAGACC	1	2	3	AD3	-	.
chr2	159009588	159009620	chr2:159009588-159009620	0	TGGGAAGTTTTGGAGGAGGGATGGAGCTAGCTA	1	3	13	ACC1	-	.
chr2	159011135	159011163	chr2:159011135-159011163	0	GGACAAGTTCATTTAAGTACTACTAGTTA	1	3	9	CCD2	-	dELS,CTCF-bound
chr2	159014610	159014635	chr2:159014610-159014635	0	AGTCTTATCTGAGACAAGGCAAGTCC	1	2	6	AD1	1.0	.
chr2	159015900	159015931	chr2:159015900-159015931	0	CAACAAGTCTCTAGGGAGTTCCAAACTTTCCC	1	2	12	AC2	-	.
chr2	159019818	159019840	chr2:159019818-159019840	0	CGACATGTTGGCCAGGCTGGTCC	1	3	3	BCC1	1.0	.
chr2	159026297	159026325	chr2:159026297-159026325	0	TAGCATGCCTTCTTGGCGTGGACCAGCTC	1	2	9	BC2	-	.
chr2	159027523	159027554	chr2:159027523-159027554	0	AAGCAAATCTTGAAGAAGATTCAGACTTTTCC	1	2	12	AA2	-	.
chr2	159027617	159027636	chr2:159027617-159027636	0	AGGCTTTTTCTAGCTTGCTC	2	2	0	AC2	-	.
chr2	159029760	159029779	chr2:159029760-159029779	0	TGTGTTGCCCAGGCTAGTTT	2	3	0	ACD1	-	.
chr2	159031869	159031901	chr2:159031869-159031901	0	AGATTAGATTCCAAAGTCAACTGAAGCTTGCCT	1	2	13	AD1	1.0	.
chr2	159033010	159033036	chr2:159033010-159033036	0	GAGGAAGACCCAGGGCTGAGCAAGCCT	1	2	7	AD1	-	dELS,CTCF-bound
chr2	159035979	159036005	chr2:159035979-159036005	0	GGGCATGCTGTGAGAGTGGGCGTGCTG	1	3	7	BCC2	-	.
chr2	159037202	159037234	chr2:159037202-159037234	0	GGGGTTGTTTGATTTTTTCTTGAAAATTTGCTT	1	2	13	AA2	-	.
chr2	159040702	159040730	chr2:159040702-159040730	0	GAACATCCTCCTTTAGCTTGGAGAAGTTT	1	2	9	AA2	-	.
chr2	159041752	159041776	chr2:159041752-159041776	0	TGACCTGCCCTGCTTTGGCTTGCCC	1	3	5	BCC1	-	.
chr2	159047113	159047134	chr2:159047113-159047134	0	AGACAATCTTTTGGACATTTCT	1	2	2	AA2	2.0	dELS
chr2	159047965	159047987	chr2:159047965-159047987	0	GGTATAGTCCTACAAACTTGTCA	1	3	3	ACD1	1.0	.
chr2	159048712	159048742	chr2:159048712-159048742	0	AAACTAGTTTAGAACAGGTAAGGATATGATC	2	2	11	AD1	-	.
chr2	159049530	159049551	chr2:159049530-159049551	0	CAGCCTGCCTCTTAACAAGTCC	1	3	2	BCC1	-	.
chr2	159049832	159049852	chr2:159049832-159049852	0	GGTTTAGTTTTGGACATGTTG	1	3	1	ACD1	1.0	.
chr2	159050522	159050544	chr2:159050522-159050544	0	AGGCATGGTTTTAGTGCATGTTT	1	2	3	DD2	1.0	.
chr2	159050691	159050713	chr2:159050691-159050713	0	GAGGTTGTCTGTGAAATAAGTTT	1	2	3	AA2	-	.
chr2	159051259	159051289	chr2:159051259-159051289	0	AAGAATGTTCTCATTGTGGAAAAAGTAGCTT	1	2	11	AA2	-	dELS
chr2	159051591	159051623	chr2:159051591-159051623	0	TAACATGTCATATCCACCCATAGGAATTAGCTC	1	3	13	ACC2	-	.
chr2	159052890	159052918	chr2:159052890-159052918	0	AAGCATACTTTAGTGTATCAGGTTTGCTT	1	2	9	AA2	-	.
chr2	159053147	159053179	chr2:159053147-159053179	0	TAACATATTTGGCCTTTGTTTTCTAGCATGCCT	1	3	13	ACC2	2.0	.
chr2	159053855	159053878	chr2:159053855-159053878	0	GAGCTTGCTCATTTTGGCATGTGT	1	2	4	CD	-	dELS
chr2	159054233	159054253	chr2:159054233-159054253	0	GGGCAAGTCACTAGCTTGTCT	2	2	1	CC	1.0	dELS
chr2	159056807	159056827	chr2:159056807-159056827	0	AGGAAAGTCCAGGTCTAGCTT	1	2	1	AD2	1.0	.
chr2	159059410	159059439	chr2:159059410-159059439	0	AAGATAGCCTGAGCCTGAGAAGACAAGACT	1	2	10	AD3	1.0	.
chr2	159063058	159063079	chr2:159063058-159063079	0	AGAATTGTCTGTCAGCAAGCCA	1	3	2	ACC1	1.0	.
chr2	159063501	159063523	chr2:159063501-159063523	0	TAACTTGCTGGGAAGACTTACTT	1	3	3	ACC1	-	.
chr2	159064340	159064371	chr2:159064340-159064371	0	AGCCATGCCCCTTCAGTATGTAAAACTTGTGT	1	2	12	DD3	2.0	.
chr2	159066947	159066974	chr2:159066947-159066974	0	AAATATGTTAGCATGAATTGACTTGCCT	1	3	8	ACC1	1.0	dELS
chr2	159068272	159068295	chr2:159068272-159068295	0	TGGCTAGTCTACCAAGACTGCTCT	1	3	4	ABC2	-	.
chr2	159068428	159068449	chr2:159068428-159068449	0	AGACATGTCTAAAAACTTGAGT	1	2	2	DD4	-	.
chr2	159071665	159071691	chr2:159071665-159071691	0	AAACATGCCTCAATACAAATGATGCTT	2	2	7	AD1	1.0	dELS,CTCF-bound
chr2	159071916	159071947	chr2:159071916-159071947	0	AAACAAATTCTGCAAAATGTTAGAACATGATT	1	2	12	AD2	-	.
chr2	159073365	159073385	chr2:159073365-159073385	0	GGGCATACTTGGAGAAAGCTC	1	2	1	AA2	1.0	dELS
chr2	159074580	159074607	chr2:159074580-159074607	0	TGCATTGTTTCTTTGTGAGGGCTTGCTC	1	3	8	ACD1	1.0	.
chr2	159075443	159075469	chr2:159075443-159075469	0	GAACATGCCTATAGTCTCAGCTACTTA	1	3	7	ACC1	2.0	.
chr2	159077840	159077864	chr2:159077840-159077864	0	AGGTTTGTTCATTTAAAACTTTTCT	1	2	5	AA2	2.0	.
chr2	159079825	159079856	chr2:159079825-159079856	0	GTGCATGTCTTCATCATGTAAAAAGTAAGTTT	1	2	12	AD2	2.0	.
chr2	159079966	159079997	chr2:159079966-159079997	0	AGGGTAGTTTGGTAGTCTACTTGAAAATGTTT	1	2	12	AA2	-	.
chr2	159080150	159080176	chr2:159080150-159080176	0	GGCCTTGCCTGGAGACTGGGCTAGCTC	1	1	7	D1	-	.
chr2	159081078	159081098	chr2:159081078-159081098	0	CAGCTAGTCCATAGCATGGCC	2	3	1	CCD1	-	.
chr2	159082352	159082372	chr2:159082352-159082372	0	ATACATGTTTTAAACTTGTTA	2	2	1	CD	-	.
chr2	159082607	159082633	chr2:159082607-159082633	0	GAAAAAGCCATGGTAATAGGCATGTCC	1	2	7	AC1	2.0	.
chr2	159084404	159084430	chr2:159084404-159084430	0	GAACATGTTTTTGTGGGGAAGAAACTT	2	2	7	AA1	-	.
chr2	159084691	159084717	chr2:159084691-159084717	0	CAGCATGTCCAACATGACAGAATGTTC	1	3	7	ACC2	-	.
chr2	159088571	159088590	chr2:159088571-159088590	0	AGTATAGCTCAAGCTTGTCC	3	2	0	AD4	1.0	.
chr2	159088656	159088686	chr2:159088656-159088686	0	AAACTTTCTTAAAACATTATGAGACTTTTTT	1	2	11	AA2	1.0	.
chr2	159090687	159090713	chr2:159090687-159090713	0	CAGGTTGCCTTCCACCACAGCTAGCTC	1	3	7	ACC1	-	dELS,CTCF-bound
chr2	159093662	159093688	chr2:159093662-159093688	0	AAACAAACCAAACAGAACAACATGTTT	1	3	7	ACC2	1.0	dELS
chr2	159093838	159093860	chr2:159093838-159093860	0	CAGCATGCTTTGGAAACTCATCT	1	3	3	ABC2	2.0	dELS
chr2	159095385	159095410	chr2:159095385-159095410	0	TGACATGCCCATTGTGGGGCTTTTCT	1	2	6	AC2	-	.
chr2	159096315	159096339	chr2:159096315-159096339	0	AGACTAGTTCCAGCCAAGATACTCT	1	2	5	AA1	-	.
chr2	159096987	159097012	chr2:159096987-159097012	0	AAGCTTGTTTGTTCCCAAGCTTGTTT	2	0	6	0	-	dELS,CTCF-bound
chr2	159099551	159099572	chr2:159099551-159099572	0	AGTCATGCTCCTGAACTTTCTC	1	2	2	AD3	-	.
chr2	159101075	159101098	chr2:159101075-159101098	0	AGACATGTGCTCCGAAACTACCTT	1	2	4	AD2	-	.
chr2	159103763	159103789	chr2:159103763-159103789	0	GAACTTGTCCAAAATTCATACAAGTTA	1	2	7	CD	2.0	.
chr2	159104134	159104166	chr2:159104134-159104166	0	GAGCATTCTTTGTTTCCTCCTGGAAACTTGTTA	1	2	13	AC2	1.0	.
chr2	159114559	159114582	chr2:159114559-159114582	0	AAACCTGTTGAGTTCAACATGTTT	1	3	4	BCC1	1.0	.
chr2	159114794	159114819	chr2:159114794-159114819	0	GGACTTGTTTTGGTGAGAGCCTGTTC	1	1	6	B2	-	.
chr2	159115697	159115721	chr2:159115697-159115721	0	AAGCTTGCCGAGCTCTAGCTTGGTT	1	3	5	CCD1	2.0	.
chr2	159121098	159121123	chr2:159121098-159121123	0	TAACATGTTTGCTGGAGTACTAGCTA	1	3	6	CCD2	-	.
chr2	159123996	159124022	chr2:159123996-159124022	0	GAGCTTTCTTGGGCTGTGGGCAAGGTC	1	2	7	AD2	-	.
chr2	159124333	159124362	chr2:159124333-159124362	0	GATTTTGTCTCAAAAACAAAAAACAAGCCT	1	2	10	AD4	1.0	dELS,CTCF-bound
chr2	159130060	159130082	chr2:159130060-159130082	0	AGCCCAGCCCTGGAGACATGCCA	1	3	3	BCD1	-	dELS
chr2	159130156	159130183	chr2:159130156-159130183	0	TTTCATGTTTTTATCCACAGACAAGTCT	1	3	8	CDD2	-	dELS
chr2	159134821	159134840	chr2:159134821-159134840	0	TGTGTTGCCCAGGCTTGTCT	2	3	0	ACD1	-	.
chr2	159135824	159135849	chr2:159135824-159135849	0	AAAGCAGTCCAGGTTTGAACATGTCA	1	3	6	ABC1	1.0	dELS,CTCF-bound
chr2	159137053	159137081	chr2:159137053-159137081	0	AATCTTGCTGTATGTAAAGGGGCTTGCTT	1	2	9	CD	-	.
chr2	159139063	159139086	chr2:159139063-159139086	0	TAACTTGTTTCTTAAAGCTTGCAA	1	3	4	CCD1	-	.
chr2	159139407	159139431	chr2:159139407-159139431	0	GAATAAGTTCTTAATGAGTAAGCTT	1	2	5	AA2	1.0	dELS
chr2	159139619	159139645	chr2:159139619-159139645	0	GGGCAAGTTTTGAGGAGGGGCTAGAAA	1	3	7	CDD3	-	dELS
chr2	159141715	159141742	chr2:159141715-159141742	0	AGGCAAGTTACAGTAGGGAAACAGGTCG	1	3	8	BCC1	1.0	.
chr2	159144872	159144899	chr2:159144872-159144899	0	GGGCCTGTCTCATTTAGCAGACTAGATT	1	2	8	BD3	-	dELS
chr2	159148519	159148542	chr2:159148519-159148542	0	GGTCCTGTCTCTTGGGACAAGTTT	1	2	4	BD4	1.0	.
chr2	159148676	159148700	chr2:159148676-159148700	0	TGGCTTGTTTAATGAGAGCTTGGAT	1	3	5	CDD3	-	.
chr2	159153812	159153841	chr2:159153812-159153841	0	GAGCATGCCTGTTTTTATAAGGTGTAGCCT	2	2	10	AD1	-	dELS,CTCF-bound
chr2	159156819	159156842	chr2:159156819-159156842	0	AGACTTGTCTCTGGAGACTTCTCA	1	2	4	AC3	-	.
chr2	159156974	159156998	chr2:159156974-159156998	0	CTGCATGTCATAGCAGAGCATGCCT	1	3	5	CCD1	-	dELS
chr2	159158871	159158896	chr2:159158871-159158896	0	GGAGAAGCCAAGGTTGCAGCAAGCCC	1	3	6	ACC1	-	.
chr2	159164067	159164091	chr2:159164067-159164091	0	GAAAATATTCGAGATAGACATGCTT	2	2	5	AA1	-	dELS
chr2	159164852	159164884	chr2:159164852-159164884	0	GGCCTTGTTCCAGAAGAGGGATTTGGCATGTCT	1	2	13	CD	-	dELS,CTCF-bound
chr2	159165904	159165931	chr2:159165904-159165931	0	GAGCTTGCTACAGAGAATGAAATTGTCT	1	2	8	AC2	-	.
chr2	159166675	159166702	chr2:159166675-159166702	0	AGGCATGCCTGAGAGGGCAGAGTGGCCC	2	2	8	AB1	-	.
chr2	159169624	159169651	chr2:159169624-159169651	0	GGGGTAGTTTTGAAGTGAGGGGTAGTTT	1	2	8	AA2	-	.
chr2	159175078	159175105	chr2:159175078-159175105	0	AAAGGAGCCCCAACTACAGAGCATGCTG	1	3	8	ABC1	-	.
chr2	159176645	159176667	chr2:159176645-159176667	0	AAACTAGTCCAGAGAGCCAGACT	1	2	3	BD1	2.0	dELS,CTCF-bound
chr2	159182678	159182699	chr2:159182678-159182699	0	AGTGAAGTTTAGAGGCTTGTTC	1	2	2	AD4	-	.
chr2	159185812	159185842	chr2:159185812-159185842	0	ATTCATGTTCTCGCGTCAGGAGGGCAAGTTG	1	3	11	CDD2	-	pELS,CTCF-bound
chr2	159190917	159190939	chr2:159190917-159190939	0	TGGCATTTTTAAAAAGCAAGCCT	1	2	3	AC1	-	.
chr2	159201768	159201787	chr2:159201768-159201787	0	AAGTATGTTTACACAAGTCT	3	2	0	AD2	-	dELS
chr2	159203348	159203376	chr2:159203348-159203376	0	AGGCATGCACCACCACGCCAAGCTAATTT	1	2	9	AD2	-	.
chr2	159203561	159203580	chr2:159203561-159203580	0	GAGCTTTTTTGGGTTTGTTT	1	2	0	AA2	-	.
chr2	159206438	159206467	chr2:159206438-159206467	0	CAGCATGTCCCCGCCCTGTAGGGCAGGCTG	1	3	10	BCC1	2.0	.
chr2	159208955	159208978	chr2:159208955-159208978	0	ATACTTGTGTGTCTAAACATGTCT	1	2	4	DD1	-	.
chr2	159209176	159209204	chr2:159209176-159209204	0	AGGCTTGTCCCAGACACCAAGGCTTGGGG	1	3	9	CDD3	-	.
chr2	159215344	159215370	chr2:159215344-159215370	0	GAGACTGTTCAGTAGGAGAGCTAGTTT	1	2	7	AB4	1.0	.
chr2	159218725	159218752	chr2:159218725-159218752	0	AAAGTTGCCTTCCCCGAAGGGCATGCCA	1	2	8	AC2	-	.
chr2	159222874	159222906	chr2:159222874-159222906	0	AGAATTGTTCCACATCGTCACCAATACTTGTTT	1	2	13	AD2	1.0	.
chr2	159227647	159227673	chr2:159227647-159227673	0	GTGCCAGCCCAGTTAGTGAACTAGCTC	1	2	7	BD4	-	dELS
chr2	159228309	159228336	chr2:159228309-159228336	0	GGGCCTGCCTTCTGTGTTAGGTTTGCTC	1	2	8	AB2	-	.
chr2	159228925	159228956	chr2:159228925-159228956	0	GAGCTTTTTTTCTTGTGGGATCAAACCTGCCT	1	2	12	AB2	-	.
chr2	159231335	159231361	chr2:159231335-159231361	0	GAACTTACTTAGAGAATAAATATGTCT	1	2	7	AA2	-	.
chr2	159233666	159233691	chr2:159233666-159233691	0	AGTTTTGTTTTACAAGAAACTAGCCT	1	2	6	AD4	-	.
chr2	159234859	159234885	chr2:159234859-159234885	0	AAGCATGTCATATTAATAAAAAAGTTT	1	2	7	AC2	-	.
chr2	159235008	159235036	chr2:159235008-159235036	0	AGGCTTGCTGCCTTTCTGTGAACATGCAG	1	3	9	CCD1	1.0	.
chr2	159236110	159236136	chr2:159236110-159236136	0	GAACAAGATTTGTCATGGGACTTGTAC	1	2	7	DD2	2.0	.
chr2	159243943	159243965	chr2:159243943-159243965	0	AAACATGTTTAAGAAGCCAGACC	2	2	3	BD1	-	.
chr2	159246081	159246104	chr2:159246081-159246104	0	AAATAAGCTCAGAAAAAGATGCTC	1	2	4	AA2	-	.
chr2	159249574	159249595	chr2:159249574-159249595	0	GAGGATGTCTGAAAACATCCTT	1	2	2	AA2	-	dELS,CTCF-bound
chr2	159250899	159250921	chr2:159250899-159250921	0	ATAAATGTTTCCAGAACATGTTT	1	2	3	AD4	1.0	.
chr2	159255830	159255852	chr2:159255830-159255852	0	GAGCATGATATCAAAACTTGTTT	1	2	3	CD	-	.
chr2	159256156	159256177	chr2:159256156-159256177	0	AAAGTTGTTTTGAAGATTGCCT	1	2	2	AA2	-	.
chr2	159256610	159256637	chr2:159256610-159256637	0	AAAATTGTTTTACCACTTTAACTTGCTT	1	2	8	AC2	-	.
chr2	159257528	159257556	chr2:159257528-159257556	0	AAGCATGCACCATCATGCTGAGCTACTTT	1	2	9	AD2	2.0	.
chr2	159258899	159258921	chr2:159258899-159258921	0	AGACTAGCTTACATCACTTGCTT	1	2	3	CD	-	.
chr2	159262405	159262435	chr2:159262405-159262435	0	CAGCTAGCCATGAGGGCAGTGGAATAAGTTC	1	3	11	ACC2	-	dELS,CTCF-bound
chr2	159264003	159264031	chr2:159264003-159264031	0	GAACTTGTTCAAGGTCCTGCAGCTAGTTA	1	2	9	CC	-	.
chr2	159269680	159269708	chr2:159269680-159269708	0	AAATTTGTTTGTTCCAACAAAGCAAGGTT	1	2	9	AD3	-	.
chr2	159271690	159271715	chr2:159271690-159271715	0	CAACTAGCTTACCCTGAGACTAGCAT	1	2	6	CD	1.0	.
chr2	159278200	159278224	chr2:159278200-159278224	0	TGGCTTGTTTGTTACAAGCTGTTCT	1	3	5	ABC2	-	.
chr2	159280759	159280779	chr2:159280759-159280779	0	GAAAATGCTGTGGGCAAGTTA	2	3	1	ACC1	-	.
chr2	159283939	159283965	chr2:159283939-159283965	1	CAAGTAGCTGGGATTACAGGCATGTCC	1	3	7	ACC1	-	.
chr2	159285505	159285532	chr2:159285505-159285532	0	AGACCAGTCTGGGCAACAAGGCAAGACC	1	2	8	BD3	-	pELS
chr2	159285712	159285742	chr2:159285712-159285742	0	AAACAAATATTAAGGCATAAGGAGCATGCCT	2	2	11	AD1	2.0	.
chr2	159286050	159286082	chr2:159286050-159286082	1	GAAAAAGCTCTCAGGCCTACCCAGGACCTGCCT	1	2	13	AB2	1.0	pELS,CTCF-bound
chr2	159290516	159290536	chr2:159290516-159290536	0	AGGCATGTATTGAGGTTGTTT	1	2	1	AD2	1.0	dELS,CTCF-bound
chr2	159295623	159295652	chr2:159295623-159295652	0	AAACTTTCATTCCTGCTCAAAAACTTGCCT	1	2	10	AD1	-	.
chr2	159297923	159297950	chr2:159297923-159297950	0	GACCTTGCTTTGTCACCCAGGCTGGTTT	1	2	8	BD3	-	.
chr2	159298076	159298105	chr2:159298076-159298105	0	AGGCATGTTCTTTAGGGAATAGGCAATATT	1	2	10	AD4	-	.
chr2	159302571	159302596	chr2:159302571-159302596	0	GAGCTTTCTGCCATATGAACTTGTCT	1	2	6	AC1	2.0	.
chr2	159302739	159302761	chr2:159302739-159302761	0	CAGCTAGTCTGGAGAGCTACTGC	1	3	3	ACD2	-	.
chr2	159303995	159304024	chr2:159303995-159304024	0	TAACAAGTCTGCAAAATAACCAGCTAGCAT	1	3	10	CCD1	1.0	.
chr2	159308251	159308276	chr2:159308251-159308276	0	GTTCAAGTCCCTGTCTAAACATGTTT	1	2	6	DD4	1.0	.
chr2	159309667	159309688	chr2:159309667-159309688	0	AGGCTTGTTTTTAAACTTCATT	1	2	2	AD4	-	.
chr2	159310818	159310839	chr2:159310818-159310839	0	TAGCATGTTCTGAGGAATGCTG	1	3	2	ACC2	2.0	.
chr2	159311293	159311319	chr2:159311293-159311319	0	GAATATGTCTCTTTGGGACACAAGTTC	1	2	7	AD2	-	dELS
chr2	159316302	159316325	chr2:159316302-159316325	0	AAGCAAGTCTAAGAGATCTTGTTG	1	2	4	CD	-	.
chr2	159318093	159318113	chr2:159318093-159318113	0	AGACATGTTATTATCAAGCCC	1	3	1	CCD2	-	.
chr2	159318619	159318642	chr2:159318619-159318642	0	ATACATGTCTTATTAGACTAATTT	1	2	4	AD3	-	.
chr2	159318691	159318717	chr2:159318691-159318717	0	AGGCATTTTTCAGACCAGAACAAGATC	1	2	7	AD2	-	.
chr2	159318764	159318784	chr2:159318764-159318784	0	AGACAAGGTTCGGAGAAGTTC	1	2	1	AD2	1.0	.
chr2	159320353	159320384	chr2:159320353-159320384	0	TTAAATGTTTCACAGTTGTCAAAAACAAGCCT	1	3	12	ACD1	-	.
chr2	159321194	159321225	chr2:159321194-159321225	0	AAGCCAGTTCAATACATTTTAAAAGATAGCTT	1	2	12	AB2	1.0	.
chr2	159324863	159324890	chr2:159324863-159324890	0	TAACTTTCTTATAACCAGGAACAAGTTT	1	2	8	AC1	1.0	.
chr2	159325707	159325730	chr2:159325707-159325730	0	AAACTTTCTTGTTTTGACAAGTTA	1	3	4	ACC2	-	.
chr2	159327617	159327642	chr2:159327617-159327642	0	GAAAAAGTCCATTTAATGACAAGTTA	1	3	6	ACC1	1.0	.
chr2	159334769	159334790	chr2:159334769-159334790	0	AGGCAGGTTTTGATACAAGTTT	1	2	2	BD2	-	.
chr2	159335832	159335859	chr2:159335832-159335859	0	TCAAATGTTTAAATTTTAAAGCTAGTCT	1	3	8	ACD1	-	.
chr2	159340131	159340158	chr2:159340131-159340158	0	AGACTAGATCAAAAAGACAGACTAGACC	1	2	8	DD2	-	.
chr2	159341878	159341903	chr2:159341878-159341903	0	AAGCAAGTTTATAGCAATAAATGCCT	2	2	6	AD1	1.0	.
chr2	159343149	159343177	chr2:159343149-159343177	0	AAGAATGCTCATTGTGAAAAGAATAGTCT	1	2	9	AA2	-	.
chr2	159345067	159345086	chr2:159345067-159345086	0	GGGCTTGGTGGGGCATGCCT	4	2	0	CD	-	.
chr2	159347057	159347078	chr2:159347057-159347078	0	AGGCTTGTATGTAAGGAAGTTC	1	2	2	AD2	-	.
chr2	159348168	159348194	chr2:159348168-159348194	0	AAACTAGCTGGGTGTGGGGGCATGTGC	1	2	7	CD	2.0	.
chr2	159350142	159350164	chr2:159350142-159350164	0	TAGCTACTTCCAAAAGCTTGCTT	1	2	3	AC1	1.0	.
chr2	159352449	159352480	chr2:159352449-159352480	0	CAACAAGCTCTGTTTAAAGGCAGAGCAATGTC	1	3	12	ACD2	-	.
chr2	159352694	159352714	chr2:159352694-159352714	0	AGGCTAGTCTCAAACTTCTGA	1	3	1	ACD2	-	.
chr2	159357169	159357197	chr2:159357169-159357197	0	AAACTCCTCTGAGCTAAAGGAGCATGTTC	2	2	9	AB1	1.0	.
chr2	159358460	159358491	chr2:159358460-159358491	0	AAGCAAGTCCTTAGATACCTACAAAGAAACTT	1	2	12	AA1	-	.
chr2	159361241	159361272	chr2:159361241-159361272	0	AAACAAATTTACAAGAAAATATAAACAACCCC	1	2	12	AA2	2.0	.
chr2	159363384	159363411	chr2:159363384-159363411	0	CAACATGCTCTTGGTGCAGAGAATGTTG	1	3	8	ACC2	-	.
chr2	159363492	159363521	chr2:159363492-159363521	0	GAAATAGTTCTTTTTAGGTCATACAAGCCC	1	2	10	AD2	-	.
chr2	159364233	159364256	chr2:159364233-159364256	0	AGAAGAGCTCTGGTAAACAAGTTC	1	2	4	AB4	1.0	.
chr2	159366360	159366390	chr2:159366360-159366390	0	GAACCTGTCGTCTTATGTGAAAGGCATGCTT	1	2	11	BC1	1.0	.
chr2	159375061	159375082	chr2:159375061-159375082	0	AAATTAGCTTAGTGGCTTGTTC	1	2	2	AC2	-	.
chr2	159383271	159383297	chr2:159383271-159383297	0	AAACAAGTTACAGTTCCAAACATTCTG	1	3	7	ACC1	-	.
chr2	159386394	159386416	chr2:159386394-159386416	0	AGAGGAGCCTCACAAGCAAGTCT	1	2	3	AB4	-	.
chr2	159386552	159386580	chr2:159386552-159386580	0	GAAAATGTACTTCCAGAGAGAACAAGTCC	2	2	9	AD1	-	.
chr2	159386998	159387021	chr2:159386998-159387021	0	GGACATACTTATAGGGGCATGTGC	1	2	4	AD2	-	.
chr2	159388681	159388701	chr2:159388681-159388701	0	TAGCATGTAGTAAACATGTTC	1	3	1	CCD2	-	.
chr2	159388928	159388954	chr2:159388928-159388954	0	AAACTAGCCAGGCATGGTGGCAAGCGC	1	3	7	CCD1	-	.
chr2	159389360	159389384	chr2:159389360-159389384	0	GCACATGTCTTCATTAGGCTTCTTT	1	2	5	AD3	-	.
chr2	159389656	159389683	chr2:159389656-159389683	0	AGACTATTTTGTTATTCAAAATTTGTTC	1	2	8	AA2	-	.
chr2	159389838	159389866	chr2:159389838-159389866	0	TAACATGTTTGAATTTGCACAAGTAGTTC	1	3	9	ACC2	1.0	.
chr2	159392036	159392062	chr2:159392036-159392062	0	AATCTAGCCCCACACAAGCGCTTGTCT	1	2	7	DD2	2.0	.
chr2	159394171	159394194	chr2:159394171-159394194	0	GAACTTGTCTCCTGAGGGATTTTC	2	2	4	AA1	-	.
chr2	159394814	159394835	chr2:159394814-159394835	0	AGAGAAGTTAAATAACATGCCC	2	3	2	ACC1	-	.
chr2	159395445	159395464	chr2:159395445-159395464	1	GGATTTGTCTAGGCATGCTG	3	2	0	AC2	-	.
chr2	159395934	159395962	chr2:159395934-159395962	0	TAGCATGTTTAGCATTTATAGACAAGTCA	1	2	9	CC	-	.
chr2	159396371	159396402	chr2:159396371-159396402	0	AGGCTTTTATACCAATTTAGTTAAACTAGTCT	1	2	12	AD1	-	pELS
chr2	159399848	159399868	chr2:159399848-159399868	0	AAATAATTTTGAGACATGCCT	2	2	1	AA1	1.0	dELS,CTCF-bound
chr2	159404483	159404507	chr2:159404483-159404507	0	TTACATGTTTAAGAAAAACAAGCTT	1	2	5	CD	-	.
chr2	159406340	159406368	chr2:159406340-159406368	0	GAACAAGCCCAGCCAAGATAAGCAAAGCT	1	2	9	AD4	-	DNase-H3K4me3
chr2	159411215	159411242	chr2:159411215-159411242	0	GGTCTTGCTTCATTGCCCAGGCTGGTCT	1	2	8	BD3	-	.
chr2	159413346	159413366	chr2:159413346-159413366	0	AAATATGTATCAAACAAGCCC	2	2	1	AD1	-	.
chr2	159414148	159414176	chr2:159414148-159414176	0	AAATAAGCCTGGCCCAGAAAGGTAAGTTT	1	2	9	AA2	-	.
chr2	159420426	159420456	chr2:159420426-159420456	0	CAACATTTTCAGAGTCATTTTAAACTTGCTT	1	2	11	AC1	-	.
chr2	159421374	159421393	chr2:159421374-159421393	0	TACATTGCTCAGGCTAGTCT	2	3	0	ACD1	-	.
chr2	159423961	159423983	chr2:159423961-159423983	0	CAGCTTGCCCGCTTAGCAAACCT	1	3	3	ACC1	-	.
chr2	159424129	159424158	chr2:159424129-159424158	0	AAAAAAGTTTTTTCAATTATGGGCTTTTTT	1	2	10	AA2	-	.
chr2	159424303	159424329	chr2:159424303-159424329	0	GGACTTGTTTTTGTTTTCAATTAGCTT	1	2	7	AC1	1.0	.
chr2	159425621	159425643	chr2:159425621-159425643	0	TATCCAGTTTTTTAAACATGTTT	1	3	3	BCD1	-	.
chr2	159427594	159427616	chr2:159427594-159427616	0	AAATTAGTTTTTAAAACTAGCTG	1	2	3	AC2	-	.
chr2	159429783	159429811	chr2:159429783-159429811	0	GATCAAGTTTCACAAACACAAATAAGTTC	1	2	9	AD2	-	.
chr2	159431228	159431249	chr2:159431228-159431249	0	GGACTAGCTCAGGAACCAGCAC	1	2	2	BD1	-	.
chr2	159437987	159438011	chr2:159437987-159438011	0	AAGCTTGTCTTACTCAAACATATTT	2	1	5	A1	-	.
chr2	159439622	159439654	chr2:159439622-159439654	0	TAACATGCCACACACACCTTTCTGGGTATGTCC	1	3	13	ACC2	-	.
chr2	159443178	159443201	chr2:159443178-159443201	0	AGATATGTTTTTAAAGGCTATTTT	1	2	4	AA2	-	.
chr2	159443483	159443504	chr2:159443483-159443504	0	AAGCAACTTTTTAAAAAAGTTT	1	2	2	AA2	1.0	.
chr2	159444431	159444457	chr2:159444431-159444457	0	AAGCATGTTATACTCTGGAAAATGTTT	1	2	7	AC2	-	.
chr2	159444600	159444622	chr2:159444600-159444622	0	AAGAAAGTTTGACAAAGTAGTTC	1	2	3	AA2	1.0	.
chr2	159445743	159445771	chr2:159445743-159445771	0	AGAGAAGCTGTCAGCCAGCAAGCAAGCCA	1	3	9	ACC1	-	.
chr2	159449279	159449305	chr2:159449279-159449305	0	AAACAATCTTCTCCAACTGGCTAGTCT	1	2	7	AC2	1.0	dELS
chr2	159450563	159450593	chr2:159450563-159450593	0	AAATAATTTTTGTTAAGTGACAAGCTTGTCT	1	2	11	AA1	-	.
chr2	159450881	159450900	chr2:159450881-159450900	0	AGGCATGCACAACCATGCCT	3	2	0	DD2	1.0	.
chr2	159451547	159451570	chr2:159451547-159451570	0	AAGTATGCTCATCTAGGCATACTT	1	2	4	AA2	-	.
chr2	159452089	159452110	chr2:159452089-159452110	0	AAACTTGGTTTAAGACTTCTTT	1	2	2	AD2	1.0	.
chr2	159453349	159453368	chr2:159453349-159453368	0	AAACTTGCCTGAATTACTCT	1	2	0	AA1	1.0	.
chr2	159453558	159453577	chr2:159453558-159453577	0	GAACATTCTCAAGCTTTCCT	1	2	0	AA2	-	.
chr2	159453954	159453985	chr2:159453954-159453985	0	TAAAATGTTTCTAGAAACATGAAGACATGCTA	1	3	12	ACC1	-	.
chr2	159454253	159454282	chr2:159454253-159454282	0	AAGCAAGGCCATCCCAGTTTCAACATGCCA	1	3	10	CCD2	1.0	pELS
chr2	159455788	159455816	chr2:159455788-159455816	0	TGGCAAATTCTCAGAAACCCAGCTAGTTT	1	3	9	ACC2	-	.
chr2	159461801	159461823	chr2:159461801-159461823	0	AAACAAGTTCCCCAGAGAAGCTG	1	2	3	AC1	-	.
chr2	159464580	159464605	chr2:159464580-159464605	0	AGGCATTTTTATTAGAAAACAAGTCA	1	2	6	AC2	-	.
chr2	159469164	159469185	chr2:159469164-159469185	0	AAGCTTGTTCTTAAAAAAATCT	1	2	2	AA1	-	.
chr2	159470347	159470376	chr2:159470347-159470376	0	AGGCAACTTCCTGGAGTAATAAAATTGTCC	1	2	10	AA2	1.0	.
chr2	159471652	159471681	chr2:159471652-159471681	0	GAGCATGCTTTTATACTGATGAACATGATC	2	1	10	D1	-	.
chr2	159475493	159475521	chr2:159475493-159475521	0	GAACATGCTCCTTTAGCTCGGAGGAGTTT	2	2	9	AB1	1.0	.
chr2	159478110	159478132	chr2:159478110-159478132	0	ATTCATGTTTAAGAAACTTGTTA	1	3	3	CDD2	-	.
chr2	159479249	159479281	chr2:159479249-159479281	0	AGGCAAGTTTAAACTATGATTTCAAAATGGCCT	1	2	13	AB1	-	.
chr2	159485583	159485603	chr2:159485583-159485603	0	CAGCAAGTTTCAGACTCCCCT	1	3	1	ABC2	-	dELS
chr2	159490953	159490983	chr2:159490953-159490983	0	GGTCTTGTCTAGAATGCATGAAAACTTCCCC	1	2	11	AD3	-	.
chr2	159492060	159492083	chr2:159492060-159492083	0	AGGCTTGACCTTATAGGCTTACTT	1	2	4	AD2	-	.
chr2	159496224	159496252	chr2:159496224-159496252	0	AAACTAGCCAGGCGTGATGGCACATGCCT	1	2	9	CD	-	.
chr2	159499863	159499891	chr2:159499863-159499891	0	GGGGTTGTTTGTTTCTTATAAATTTGTTT	1	2	9	AA2	1.0	.
chr2	159504833	159504853	chr2:159504833-159504853	0	ACACAAGTCCAGAACATTCCT	1	2	1	AD3	-	.
chr2	159505271	159505293	chr2:159505271-159505293	0	AAACAAGTTTACCATACAATTCC	1	2	3	AD1	-	.
chr2	159506643	159506666	chr2:159506643-159506666	0	AGAAAAGCTTAAAAAAGAAAGCCT	1	2	4	AA2	-	.
chr2	159512212	159512234	chr2:159512212-159512234	0	CAGTTTGTCTGAATGACTTGCTC	1	3	3	ACC1	-	.
chr2	159517071	159517102	chr2:159517071-159517102	0	AAGCATGTCTATTTTTTTATTTGGACAACTTC	2	1	12	A1	1.0	.
chr2	159518303	159518327	chr2:159518303-159518327	0	AAACCAGTTGGAAAAAGACTTGCCC	1	2	5	BC1	-	.
chr2	159518892	159518913	chr2:159518892-159518913	0	AAACAAGCTCCAAAGCATTCTC	2	1	2	A1	2.0	dELS
chr2	159520731	159520756	chr2:159520731-159520756	0	GGGCTTTTCTGTTTTCAAGCTTGTCA	1	2	6	AC2	-	.
chr2	159524666	159524687	chr2:159524666-159524687	0	AAGCAAGTCCTCAAGTTTATTC	1	2	2	AA1	-	.
chr2	159530023	159530051	chr2:159530023-159530051	0	AAACTTTTCTCTTCATCAAAAACAAATCT	1	2	9	AA2	-	.
chr2	159532458	159532478	chr2:159532458-159532478	0	AAAAAAGTTTAAAACAAGACT	1	2	1	AD3	-	.
chr2	159533392	159533420	chr2:159533392-159533420	0	AAACTAGCTGTGCAATATAGATCAAGTCA	1	3	9	CCD2	-	.
chr2	159534978	159535001	chr2:159534978-159535001	0	AAGTTAACTTCTAGAAACTTGTCT	1	2	4	AA1	2.0	.
chr2	159536122	159536145	chr2:159536122-159536145	0	AAACAAGTTTGAGGGGTTAAGTTC	1	2	4	AD1	-	.
chr2	159537936	159537966	chr2:159537936-159537966	0	GAAATTGTCTTCTGTAGGAAGAGGCTGGTTT	1	2	11	AB3	-	.
chr2	159539771	159539790	chr2:159539771-159539790	0	AAAGAAGCTTAAACTTTTTT	1	2	0	AA2	-	dELS
chr2	159541209	159541229	chr2:159541209-159541229	0	AAACATACTTCAAACATTTCC	1	2	1	AA2	-	.
chr2	159541834	159541856	chr2:159541834-159541856	0	GGGCATTTCTTATAGGCAGGTTT	1	2	3	AB2	-	.
chr2	159547882	159547902	chr2:159547882-159547902	0	TGACTTGTTCAAAAGAAGCTA	1	3	1	ACC2	1.0	.
chr2	159548386	159548406	chr2:159548386-159548406	0	AAACTTGTTCTGGAAATGACT	2	2	1	AD1	-	.
chr2	159549790	159549819	chr2:159549790-159549819	0	AGACATTTTCACACTGGCATAAACTTTTTT	1	2	10	AA2	1.0	.
chr2	159550154	159550177	chr2:159550154-159550177	0	AAACATTCTTCATCAAGCTAGCTT	1	1	4	A2	-	.
chr2	159555287	159555309	chr2:159555287-159555309	0	TACCATGTTGGCCAGGCTAGTCT	1	3	3	CCD1	-	.
chr2	159556133	159556165	chr2:159556133-159556165	0	AAACAAGCTGTAGGACATTTGGGTTACAAGTTT	1	3	13	CCD2	-	.
chr2	159558623	159558644	chr2:159558623-159558644	0	AGCCAAGACTGTGGGCAAGTTC	1	2	2	DD1	-	.
chr2	159558890	159558912	chr2:159558890-159558912	0	AAACATTCTCTCTAAACTAACCT	1	2	3	AA2	-	.
chr2	159564246	159564266	chr2:159564246-159564266	0	AAGAATGCCCAGGGCTAGTGC	1	2	1	AD3	2.0	dELS
chr2	159565706	159565726	chr2:159565706-159565726	0	GGGCGAGTTTGCAGCAAGCTG	1	3	1	BCC1	2.0	.
chr2	159570370	159570401	chr2:159570370-159570401	0	AGACAAGGTTTCACTGTTGGCCAGGCTGGTCT	1	2	12	BD2	1.0	.
chr2	159572017	159572041	chr2:159572017-159572041	0	GCACCAGTTTTCATCAAGCATGCCT	2	2	5	BD4	1.0	dELS
chr2	159572624	159572656	chr2:159572624-159572656	0	AGGCATGTTTGTAACACTTTTTAGAGCTAGATT	2	1	13	D1	1.0	.
chr2	159576167	159576195	chr2:159576167-159576195	0	ACACTAGCTTTGTAATCTTGGGCAAGTTA	1	2	9	CD	1.0	.
chr2	159577250	159577271	chr2:159577250-159577271	0	TAACATGTTCCAAAACATATTA	2	3	2	ACC1	-	.
chr2	159577880	159577911	chr2:159577880-159577911	0	AGAATTATTCAACATGAGAAAAGAACTAGTTC	1	2	12	AA1	1.0	.
chr2	159578337	159578363	chr2:159578337-159578363	0	AGAAAAGTTCTATGGTAAAATAAGTTC	1	2	7	AA2	-	.
chr2	159579430	159579457	chr2:159579430-159579457	0	TTAATAGCCTACCAACGAAAACAAGTCC	1	3	8	ACD1	-	.
chr2	159583854	159583874	chr2:159583854-159583874	0	AAGGATGTTAAGAACAAGCTA	2	3	1	ACC1	3.0	.
chr2	159584263	159584291	chr2:159584263-159584291	0	AAGCATGTGCCACCACACCGGGCTAATTT	1	2	9	AD2	2.0	.
chr2	159585211	159585234	chr2:159585211-159585234	0	GAACATGTTAAATTTAAGATGCTT	1	3	4	ACC2	1.0	dELS
chr2	159585851	159585874	chr2:159585851-159585874	0	AGGCTTGTCAGCTGTGACCTGCTT	1	3	4	BCC2	-	dELS,CTCF-bound
chr2	159597318	159597344	chr2:159597318-159597344	0	GGACTTGCTTCCTTAGAATACTAGTTA	1	2	7	CD	-	.
chr2	159598647	159598674	chr2:159598647-159598674	0	AGACCAGCCCGGCCAAACAGACCAGCCT	1	2	8	BB2	-	.
chr2	159599221	159599248	chr2:159599221-159599248	0	TTACGAGCCCTCCCTGGAAAACTAGCCT	1	3	8	BCD1	-	.
chr2	159600022	159600042	chr2:159600022-159600042	0	TAGAATGTCCCAGGCTTGCTT	1	2	1	AC3	1.0	.
chr2	159602330	159602349	chr2:159602330-159602349	0	TGGTATGCTAGAGCTTGCTC	4	3	0	ACC1	-	.
chr2	159603333	159603356	chr2:159603333-159603356	0	AAACTTGTTTTATTTAAAATGCCG	1	3	4	ACC2	-	.
chr2	159603680	159603711	chr2:159603680-159603711	0	AAACAAAACCCCAAAACTATTTAAACATGTTT	2	2	12	AD1	-	.
chr2	159605779	159605802	chr2:159605779-159605802	0	TAGCTTTTCTTCCCAGGCATGCCT	1	2	4	AC1	-	dELS
chr2	159605836	159605865	chr2:159605836-159605865	0	AAACATTTTCACGTTCTTTAAAACAATTCT	1	2	10	AA2	1.0	dELS
chr2	159606340	159606363	chr2:159606340-159606363	0	GAGCCTGTTTTTCTCAGCATGCTG	1	3	4	BCC1	1.0	.
chr2	159606508	159606531	chr2:159606508-159606531	0	AAGCATGTTTCAACAACCATGTCA	1	2	4	CD	1.0	.
chr2	159607885	159607905	chr2:159607885-159607905	0	GAGCATGCTTGGAGATAGCAT	2	2	1	AD1	1.0	.
chr2	159609643	159609666	chr2:159609643-159609666	0	GGACATGACCTTTTACACTTGTTT	1	2	4	DD2	-	.
chr2	159614894	159614922	chr2:159614894-159614922	0	GAACATTCCCTAAACTTTGAGACTTATCC	1	2	9	AA2	1.0	.
chr2	159621231	159621259	chr2:159621231-159621259	0	GAGATTGTTTTAAATATCTAGAATTGTCC	1	2	9	AA2	-	.
chr2	159624875	159624903	chr2:159624875-159624903	0	AAACTCCTCTGAGCTAAAGGAGCATGTTC	2	2	9	AB1	2.0	.
chr2	159626764	159626783	chr2:159626764-159626783	0	AAGCAAGATCAAACAAATTC	2	2	0	AD2	2.0	.
chr2	159628959	159628990	chr2:159628959-159628990	0	AAACAAATTTACAAGAAAAAACAAACAACCCC	1	2	12	AA2	-	.
chr2	159632459	159632481	chr2:159632459-159632481	0	AAACAAGTCCTTAAAACTCATCA	1	3	3	ABC2	-	.
chr2	159633936	159633958	chr2:159633936-159633958	0	TGGCATGTTGGCCAGGCTGGTCT	1	3	3	BCC1	-	.
chr2	159635065	159635096	chr2:159635065-159635096	0	AGACATGTCAGCTGGAATTTTGTGGCAACTTT	1	3	12	ACC1	2.0	dELS
chr2	159635732	159635760	chr2:159635732-159635760	0	AGTCTTTTTTCCTAATTGAAAACATGCTT	2	2	9	AD1	-	.
chr2	159636823	159636853	chr2:159636823-159636853	0	GGACTTGGTCTTGCATATTGGAAACCAGCTC	1	2	11	BD2	-	.
chr2	159638736	159638766	chr2:159638736-159638766	0	AGGCATGCCTACAAGATCTAGAAAATAGCGT	2	2	11	AD1	2.0	.
chr2	159644187	159644210	chr2:159644187-159644210	0	GAACTTGTGAAACCAGACAAGCTA	1	3	4	CCD2	-	.
chr2	159644824	159644853	chr2:159644824-159644853	0	GAACAAGTTTTGTGCAGTATGGACAGGCTA	1	2	10	BC3	-	.
chr2	159645087	159645107	chr2:159645087-159645107	0	CAACATGGTGAAAACTTGTCT	1	3	1	CCD2	-	.
chr2	159645360	159645385	chr2:159645360-159645385	0	GGACCAGTTTCGTGGAAGACAATTTT	1	2	6	AB3	1.0	.
chr2	159648334	159648356	chr2:159648334-159648356	0	CAGCATGTTGCTTAGGCTGGTCT	1	3	3	BCC1	-	.
chr2	159649250	159649270	chr2:159649250-159649270	0	AGGGGAGCCCTGAGCTTGTTT	1	2	1	AB4	-	.
chr2	159650283	159650312	chr2:159650283-159650312	0	GAACATGTTTGTATTACTATAAAGATTCCT	2	2	10	AA1	-	.
chr2	159652406	159652428	chr2:159652406-159652428	0	CATCATGTTGGCCAGGCTAGTCT	1	3	3	CCD1	1.0	.
chr2	159653137	159653159	chr2:159653137-159653159	0	CACCATGTTGGCCAGGCTAGTCT	1	3	3	CCD1	-	.
chr2	159655978	159656005	chr2:159655978-159656005	0	GTGATAGTTTTATTTCCAGAGCATGTCT	1	2	8	AD4	2.0	.
chr2	159664718	159664750	chr2:159664718-159664750	0	GGGGTTGTTTGTTTTTTTCTTGTAAATTTGTTT	1	2	13	AA2	-	.
chr2	159666536	159666555	chr2:159666536-159666555	0	AGGCATGTGCAACCATGCCC	3	2	0	DD2	-	.
chr2	159677251	159677282	chr2:159677251-159677282	0	GAAAAAGTCTACAAAAACAAAAAGCCTTGTCC	1	2	12	AD2	1.0	.
chr2	159677455	159677480	chr2:159677455-159677480	0	CAGTATGTTTTAAAAGAGGCAAGTTA	1	3	6	ACC1	-	.
chr2	159678879	159678903	chr2:159678879-159678903	0	AGGTTTGTCTTGTCAAGAATAGCTT	1	2	5	AA2	-	.
chr2	159678923	159678946	chr2:159678923-159678946	0	AGGCAACCTTTTTGAGAATAGTTT	1	2	4	AA2	1.0	.
chr2	159687247	159687275	chr2:159687247-159687275	0	GAGAATGTTTTGCTATTCATAGCAAGCTC	1	2	9	AC2	-	dELS
chr2	159688181	159688209	chr2:159688181-159688209	0	AGGCATGTGCCACCACACCCAGCTAGTTT	1	2	9	CD	-	.
chr2	159688241	159688260	chr2:159688241-159688260	0	TATGTTGTCCAGGCTTGCCT	2	3	0	ACD1	-	.
chr2	159691539	159691560	chr2:159691539-159691560	0	AAGATTGTTTACAGAATTGCCT	1	2	2	AA2	-	.
chr2	159692554	159692582	chr2:159692554-159692582	0	AAACAAGTCTGCAGAATCTGGGCATGGTG	1	2	9	CD	-	.
chr2	159692728	159692752	chr2:159692728-159692752	0	GGACCTGTGCAGTTCAAACTTGTTT	1	2	5	BD1	1.0	.
chr2	159695957	159695979	chr2:159695957-159695979	0	CATCATGCTGGTCAGACTAGTCT	1	3	3	CCD1	1.0	dELS,CTCF-bound
chr2	159696551	159696574	chr2:159696551-159696574	0	GAGCAAATTCTTCTGGAAATGTCT	1	2	4	AA2	2.0	.
chr2	159699342	159699361	chr2:159699342-159699361	0	AGACAAGCCTGGGCAACACA	2	3	0	ACD2	-	.
chr2	159700999	159701025	chr2:159700999-159701025	0	AATCATGCTTAACATTAGAGCAAATTT	1	2	7	AD3	-	.
chr2	159702736	159702756	chr2:159702736-159702756	0	AAACATGTTTAAAACTTTCTT	2	1	1	A1	-	.
chr2	159704352	159704377	chr2:159704352-159704377	0	AGGCATGTTGGTAGTATAACATGCAC	1	3	6	CCD1	-	.
chr2	159708716	159708744	chr2:159708716-159708744	0	AGGCATGCACCAATGCACAGGGCTAATTT	1	2	9	AD2	-	dELS
chr2	159712675	159712707	chr2:159712675-159712707	0	GAGCTAGTTCTTCTCCGTCTTGGGCGCTAGTTC	1	1	13	D2	2.0	PLS,CTCF-bound
chr2	159715836	159715864	chr2:159715836-159715864	0	AGGCAAGTTTTGAACCTTAAAAGTAGTTA	1	2	9	AC1	2.0	dELS,CTCF-bound
chr2	159717938	159717970	chr2:159717938-159717970	0	AAAGATGTTTTACTATGTGTTAAAGACAAATTT	1	2	13	AA2	1.0	.
chr2	159721458	159721487	chr2:159721458-159721487	0	AGACATACTTAACAGAGTAAAAGTATGTCT	1	2	10	AA2	-	.
chr2	159724107	159724128	chr2:159724107-159724128	0	TTGCATGTCTGAAAACATGTTC	2	2	2	CD	-	.
chr2	159726929	159726951	chr2:159726929-159726951	0	GAACATGCTGTAAAGATTTGCTG	1	3	3	ACC2	-	.
chr2	159730046	159730074	chr2:159730046-159730074	0	TAGCTAGTTTTCGTTAGGACCACAAGCTT	1	3	9	CCD2	-	.
chr2	159730179	159730206	chr2:159730179-159730206	0	GCACATGCCCACCATGCCTGGCTAGTTC	1	2	8	CD	-	.
chr2	159730420	159730450	chr2:159730420-159730450	0	AAGCATTCTTTAAGATATTCAGAGCAAGACT	1	2	11	AD2	-	.
chr2	159730604	159730630	chr2:159730604-159730630	0	GTACATTTTCTGCTTCTAGACAAGTTT	2	2	7	AD1	1.0	.
chr2	159734592	159734616	chr2:159734592-159734616	0	CAGCATTTTTAAGTTAAACTTGCTC	1	2	5	AC1	1.0	.
chr2	159735791	159735816	chr2:159735791-159735816	5	ATGCAAGTTTCTGTGTGGACTTGTGT	1	2	6	DD3	-	pELS
chr2	159738833	159738864	chr2:159738833-159738864	0	GGACCTGCCCCTTTTCACCCAGGAGCATGTCT	2	1	12	B1	-	.
chr2	159740977	159740996	chr2:159740977-159740996	0	AAACAAGCTTGGGCAACATA	2	3	0	ACD2	2.0	.
chr2	159742179	159742206	chr2:159742179-159742206	0	AGCCATGTTTTAAAATATGTACTTGTTT	1	2	8	DD2	-	.
chr2	159743589	159743608	chr2:159743589-159743608	0	AATATTGCTTAAGCATGTCT	4	2	0	AD4	2.0	.
chr2	159745731	159745757	chr2:159745731-159745757	0	AAGCTTTCTCTGAAATAAAACTTCTTC	1	2	7	AA2	1.0	.
chr2	159754614	159754641	chr2:159754614-159754641	0	AGGCATGTTTTTATTTTGAGACTTCTAA	1	3	8	ACD2	1.0	.
chr2	159756258	159756282	chr2:159756258-159756282	0	TGGCTTTTTGAAGTTAGACAAGCCC	1	3	5	ACC2	-	.
chr2	159756308	159756336	chr2:159756308-159756336	0	TAGCTAGCTATAGGGTCTTGAGCATGTTT	1	2	9	CC	-	.
chr2	159757427	159757447	chr2:159757427-159757447	0	AAATAAGTCTAGTACAAGTTT	1	2	1	AD2	-	.
chr2	159760626	159760650	chr2:159760626-159760650	0	AGAGTAGCTTTCAAAAGGTTTGTTT	1	2	5	AA2	-	.
chr2	159760882	159760905	chr2:159760882-159760905	0	AAACTTTCTGGTTTTAACTTGTTT	1	3	4	ACC2	-	.
chr2	159770294	159770313	chr2:159770294-159770313	0	GAGCATGCTTGTGCTTGTGT	3	2	0	DD1	-	.
chr2	159775917	159775943	chr2:159775917-159775943	0	TGTTTTGTTTTAGATGGAGGCTTGCTC	1	3	7	ACD1	-	.
chr2	159777056	159777078	chr2:159777056-159777078	0	AGACTAGCCTGGGTAACATGGTG	1	3	3	CCD1	-	.
chr2	159778014	159778035	chr2:159778014-159778035	0	AGGATTGACTTTAAACATGTTC	2	2	2	AD1	-	.
chr2	159781136	159781167	chr2:159781136-159781167	0	ATACAAGCTAATAAGGTTACAGGGACATGTCT	1	2	12	CD	-	.
chr2	159781662	159781682	chr2:159781662-159781682	0	AAACTTGTTTTAAAAATATTC	2	2	1	AA1	-	.
chr2	159784682	159784701	chr2:159784682-159784701	0	AAACAAGTAGAAGCAAGCCC	3	2	0	CD	-	.
chr2	159787035	159787056	chr2:159787035-159787056	0	AGACTTATCTAAGAACTTATTC	1	2	2	AA2	1.0	dELS
chr2	159791201	159791220	chr2:159791201-159791220	0	AGACATGCTCAGGCTACCAG	3	3	0	ACD2	-	.
chr2	159794378	159794399	chr2:159794378-159794399	0	AACCTTGCTGCAAAACTAGTTT	1	2	2	CD	-	.
chr2	159795866	159795886	chr2:159795866-159795886	0	GGACTTACTCGGAACATGCTT	1	1	1	A2	-	.
chr2	159802109	159802141	chr2:159802109-159802141	0	AGGCATGCTTCTCCAGCCCACCCAAACCAGTTC	2	1	13	B2	-	dELS,CTCF-bound
chr2	159802580	159802608	chr2:159802580-159802608	0	AAGCATGCACCACCACACCGGGCTAATTT	1	2	9	AD2	-	.
chr2	159802912	159802935	chr2:159802912-159802935	0	CGACTTGTTTTTCAAAACAGGGTC	1	3	4	BCD2	1.0	.
chr2	159804675	159804699	chr2:159804675-159804699	0	AGACATGTCACCTAGTAATATGCCT	1	3	5	ACC2	-	.
chr2	159806988	159807012	chr2:159806988-159807012	0	AGACAACTCTTCCAAAACCATGTTC	1	2	5	AD2	1.0	.
chr2	159808145	159808172	chr2:159808145-159808172	0	AGACATTCCTGTGGAGAAGAAAATGTCC	1	2	8	AA2	-	.
chr2	159808617	159808641	chr2:159808617-159808641	0	GAAGTAGTTTATTCTCAACTAGCCA	1	3	5	ACC1	-	.
chr2	159809228	159809255	chr2:159809228-159809255	0	AAACAAGTTTTGGTCTTTGAAATACTCT	1	2	8	AA1	1.0	.
chr2	159818905	159818933	chr2:159818905-159818933	0	AGACCAGCTTGATTGAGAAAAAGATGCTT	1	2	9	AB2	-	.
chr2	159819913	159819939	chr2:159819913-159819939	0	AGACTTATCTAGAGAAGAAACATTTTT	1	2	7	AA2	2.0	.
chr2	159821762	159821794	chr2:159821762-159821794	0	GAACAACTCCAGTGTGCAGCTCCAAGCAAGATT	1	2	13	AD2	-	.
chr2	159823141	159823169	chr2:159823141-159823169	0	AAACTGCTCCGAGCTAAAGGAGCATGTTC	2	2	9	AB1	1.0	.
chr2	159825425	159825445	chr2:159825425-159825445	0	GAATAAGCCAATAACAAGTTC	1	3	1	ACC1	1.0	.
chr2	159829477	159829500	chr2:159829477-159829500	0	AAAAATGTTTAAAAAAACAAACTT	1	2	4	AA2	-	.
chr2	159830101	159830130	chr2:159830101-159830130	0	GAACTTATCCTCACTTGGTAAACCAAGTCT	1	2	10	AD2	-	.
chr2	159830411	159830430	chr2:159830411-159830430	0	GGACATTTCTGAGCATCTTT	1	2	0	AA2	-	.
chr2	159832642	159832661	chr2:159832642-159832661	0	AAACAAAATTAAACTAGTTT	2	2	0	AD1	-	.
chr2	159832825	159832850	chr2:159832825-159832850	0	GAGCATGCTTTGGGAAATACTGGTTT	2	2	6	BD1	-	.
chr2	159833439	159833471	chr2:159833439-159833471	0	GAACCTGCCTTCCTTACAAACATAGACTAGTTC	1	1	13	B1	-	.
chr2	159833867	159833896	chr2:159833867-159833896	0	TCTCTTGCCTGCTGCCATGTAAACATGTCT	1	3	10	CDD2	-	.
chr2	159835073	159835093	chr2:159835073-159835093	0	CCCCTTGTCTTAAGCTAGCTT	1	3	1	CDD2	-	.
chr2	159836483	159836502	chr2:159836483-159836502	0	AGGCCTGTCTGAGCTTCCCC	3	2	0	AB3	1.0	.
chr2	159837050	159837080	chr2:159837050-159837080	0	AAATTAGTTCAGCCCCTGCGGAAAGTAGTTT	1	2	11	AA2	-	.
chr2	159838746	159838771	chr2:159838746-159838771	0	CAGCTTCCCCATCTCCTGGCTTGCTC	1	3	6	ACC2	-	.
chr2	159839133	159839154	chr2:159839133-159839154	0	AGACTATTCTTTAAGCTATTCC	1	2	2	AA2	-	.
chr2	159842435	159842466	chr2:159842435-159842466	0	AGAAAAGTTTAGATTCTAGATTGAATTTGTCC	1	2	12	AA2	-	.
chr2	159844371	159844401	chr2:159844371-159844401	0	GAACAAGTTTTAGAAAACCCAGTACTTATTC	1	2	11	AD1	1.0	.
chr2	159847335	159847366	chr2:159847335-159847366	0	AAACAATTTTTTTTAGAGACAGGGTCTTGCTC	1	2	12	AD2	2.0	.
chr2	159848677	159848703	chr2:159848677-159848703	0	GGAAAAGCCCTAGAAGAAAAGATGCTC	1	2	7	AA2	-	.
chr2	159850334	159850356	chr2:159850334-159850356	0	AAACATGTTTCCCAAATAATTCC	2	2	3	AA1	-	.
chr2	159853292	159853311	chr2:159853292-159853311	0	AGACATGTACAAGCATTCCT	3	2	0	AD2	2.0	.
chr2	159858976	159859002	chr2:159858976-159859002	0	AGACTATTTTCTCTTAAGACCAAGTTT	1	2	7	AD2	1.0	.
chr2	159859820	159859846	chr2:159859820-159859846	0	TGACATGCCTAGTATAGTGGCTGGCTC	1	3	7	BCC1	-	dELS
chr2	159864025	159864044	chr2:159864025-159864044	0	AGATTTGTTTAAGTATGTTC	1	2	0	AA2	1.0	dELS,CTCF-bound
chr2	159869439	159869460	chr2:159869439-159869460	0	AAGCTTGTTCATCAGCATGATG	2	3	2	CCD1	-	.
chr2	159869592	159869613	chr2:159869592-159869613	0	GGGCTTGATTCGAAACAACCCC	1	2	2	AD2	-	.
chr2	159873655	159873677	chr2:159873655-159873677	0	TGGTTTGTTTATGGAACTAGCTG	1	3	3	ACC1	-	.
chr2	159877212	159877240	chr2:159877212-159877240	0	GGGCATTTTCTATTTCAAATAACATGTTC	1	2	9	AC2	-	.
chr2	159877669	159877691	chr2:159877669-159877691	0	AGACCAGCCTGGCCAACATGTTA	1	3	3	BCC1	-	.
chr2	159880276	159880296	chr2:159880276-159880296	0	AAAGATGTTCAAAAAATGTTT	1	2	1	AA2	-	.
chr2	159880700	159880725	chr2:159880700-159880725	0	GGACCAGTTTTGTGGAAGACAATTTT	1	2	6	AB3	1.0	.
chr2	159882723	159882754	chr2:159882723-159882754	0	GGGCAAGCCTCCTTTTCTTGTATGGCCAGCTT	1	2	12	BC1	-	dELS
chr2	159884609	159884628	chr2:159884609-159884628	0	AGAGAAGCCTGGGCTTACTC	1	2	0	AA2	-	.
chr2	159885286	159885312	chr2:159885286-159885312	0	GGGCCTGTCTTAAAAGGGAACATTTTT	2	2	7	AB3	-	.
chr2	159886590	159886619	chr2:159886590-159886619	0	AGACTTATTCTACTAATAACAAACAAATCT	1	2	10	AA2	-	.
chr2	159888561	159888585	chr2:159888561-159888585	0	GGGCTTGCTTACAGTAAGCATTTAT	1	2	5	AD4	-	.
chr2	159890714	159890737	chr2:159890714-159890737	0	AAACAAGCTCATTTGAACATAGTG	1	3	4	ACD2	1.0	dELS,CTCF-bound
chr2	159893730	159893753	chr2:159893730-159893753	0	GGGCCTGCTTCTGAAGGCAAATTC	1	2	4	AB3	1.0	dELS
chr2	159894843	159894874	chr2:159894843-159894874	0	AAATATGCCTGGAAATGCTGGAAAGAATGTTT	1	2	12	AA2	-	.
chr2	159895915	159895942	chr2:159895915-159895942	0	GGGCTTCCTTAGCAAGACAGACTTTCCT	1	2	8	AA2	1.0	dELS
chr2	159896741	159896773	chr2:159896741-159896773	0	AGGCGAGCCTGAAACCTCTCAGGTGACTTGCTG	1	3	13	BCC1	1.0	.
chr2	159896872	159896891	chr2:159896872-159896891	0	AGGTATGCCTTGACTAGTCA	4	3	0	ACC1	-	.
chr2	159897274	159897305	chr2:159897274-159897305	0	AAACAAGTTAAATCCAATTAAAAGGCATTTTG	1	3	12	ACC1	-	.
chr2	159900425	159900444	chr2:159900425-159900444	0	AGACAAGCTTAAGCAATCAC	3	2	0	AD4	-	dELS
chr2	159901383	159901413	chr2:159901383-159901413	0	AAAGAAGTCTGCTCCTGCAGGAGACGTGCCC	1	2	11	AB2	-	.
chr2	159907406	159907435	chr2:159907406-159907435	0	GGGCATGCATCACCACGGCCAGGCTAATTT	1	2	10	AD2	-	.
chr2	159909285	159909310	chr2:159909285-159909310	0	AAGCATTCCCACTGCTGAACATCTTC	1	2	6	AA2	-	.
chr2	159913285	159913307	chr2:159913285-159913307	0	GTGCTTGCTTCAAAGACAAGCCA	1	2	3	CD	-	.
chr2	159913710	159913733	chr2:159913710-159913733	0	GGACATGCATTCCCAGGCATGGTC	1	2	4	DD2	3.0	.
chr2	159922858	159922878	chr2:159922858-159922878	0	AAACAAATCCTAAACTATTTC	1	2	1	AA2	-	.
chr2	159923397	159923425	chr2:159923397-159923425	0	TGACCAGTTTATCTTAATTGAACATGCTT	1	2	9	BC3	2.0	.
chr2	159926615	159926636	chr2:159926615-159926636	0	TGGCATGTTTGCAAGCTTGCTG	3	2	2	CC	-	.
chr2	159928698	159928726	chr2:159928698-159928726	0	AAGCAAGACTAAGCAAAAAGAACAAATCT	1	2	9	AD2	-	.
chr2	159930591	159930618	chr2:159930591-159930618	0	AGACTTTCTCTCAGTGCCAGACACGCCT	1	2	8	AB2	2.0	.
chr2	159930896	159930915	chr2:159930896-159930915	0	AGACAAGTTAAATCAAGTTC	3	2	0	CD	-	.
chr2	159932390	159932416	chr2:159932390-159932416	0	AGGCATGCTCTGTCCTGAAGTTTGTCC	1	1	7	A2	-	.
chr2	159933368	159933400	chr2:159933368-159933400	0	AAAATATTCTGACCCCAAGCTAAAAACTTGCTT	1	2	13	AA1	1.0	.
chr2	159934342	159934368	chr2:159934342-159934368	0	GAGCATGGCCTGCAGCAAGACGTGTCT	1	2	7	BD2	2.0	dELS
chr2	159937565	159937586	chr2:159937565-159937586	0	AATCAAGCCTTGGGACTTTCTT	1	2	2	AD3	-	.
chr2	159937643	159937664	chr2:159937643-159937664	0	AGACTTTTTCTACAGCTTGTTC	1	2	2	AC2	-	.
chr2	159942946	159942973	chr2:159942946-159942973	0	AACCATACTTTTAAAACCAGACTTGTTC	2	2	8	AD1	-	.
chr2	159943272	159943302	chr2:159943272-159943302	0	AGACTTGTTCTTTTAATATAAAAACAATGCC	1	2	11	AD4	1.0	.
chr2	159944744	159944764	chr2:159944744-159944764	0	GAACTATTCTCTGACTTGTTT	1	2	1	AC2	1.0	.
chr2	159948611	159948638	chr2:159948611-159948638	0	GGACAAGATTCCAAGAAAAGGCAAGTGC	1	2	8	DD2	-	.
chr2	159950632	159950656	chr2:159950632-159950656	0	AAGCAAGTTTAAAGACAGCATGTAG	1	3	5	CCD1	2.0	.
chr2	159953256	159953285	chr2:159953256-159953285	0	AACCAAGTTCTAAACTGGGGAGTCTTGCTT	1	2	10	DD2	-	.
chr2	159955621	159955644	chr2:159955621-159955644	0	AAAAAAGCTTTAGTAAACAAATCT	1	2	4	AA2	1.0	.
chr2	159957869	159957894	chr2:159957869-159957894	0	AAGGATGTTTCATCTGGAACTTGCTG	1	2	6	AC2	-	.
chr2	159958266	159958293	chr2:159958266-159958293	0	GTGCTTGCTCTTGCCATGTGACATGCTG	1	3	8	CCD1	-	.
chr2	159958988	159959012	chr2:159958988-159959012	0	GAACTAGCTTGAGGTTGAGTTGCCA	1	3	5	ACC2	-	.
chr2	159961587	159961608	chr2:159961587-159961608	0	AATCATGCCCCAGGGCTAGCTT	2	1	2	D1	-	.
chr2	159962174	159962206	chr2:159962174-159962206	0	AAACAAATTTACAAGAAAAAAACAAACAACCCC	1	2	13	AA2	-	.
chr2	159963174	159963197	chr2:159963174-159963197	0	GACCATGCCAGGATAAACTTGTTC	1	2	4	CD	-	.
chr2	159967513	159967536	chr2:159967513-159967536	0	AGGCAACTTTTGAAAAACAAGCTT	1	1	4	A2	-	.
chr2	159968176	159968201	chr2:159968176-159968201	0	AGACATGTCTTCAGTAAGAAATATCC	2	2	6	AA1	-	.
chr2	159969925	159969955	chr2:159969925-159969955	0	AAGAAAGCTTTTGGAGGTGATGGATATGTTT	1	2	11	AA2	1.0	.
chr2	159971924	159971946	chr2:159971924-159971946	0	GGTGTTGTTTCGTGGACATGTTC	1	2	3	AD4	-	.
chr2	159974618	159974642	chr2:159974618-159974642	0	GAACATGCTCATATTGAACATTATG	1	3	5	ACD2	-	.
chr2	159977508	159977537	chr2:159977508-159977537	0	AGGCTACTCCAGGAAGCTTCAGAAATGTCT	1	2	10	AA2	-	.
chr2	159977577	159977605	chr2:159977577-159977605	0	GAACAAGCTAATCAATATTTAGCATTTTT	1	3	9	ACC1	1.0	.
chr2	159979328	159979360	chr2:159979328-159979360	0	AGACTTTTTTTTTCCTTCTGGAATAACTTGCTC	1	2	13	AC2	1.0	.
chr2	159984969	159984995	chr2:159984969-159984995	0	AAACTTGCCTCCTCTGGGAACCTCTTC	1	2	7	AB1	1.0	.
chr2	159985636	159985658	chr2:159985636-159985658	0	TGGCAAGCTGCAAAAGCTATCCT	1	3	3	ACC1	-	.
chr2	159986033	159986052	chr2:159986033-159986052	0	GGGCATGTGCAGACAAGATT	3	2	0	DD2	-	.
chr2	159988593	159988615	chr2:159988593-159988615	0	AAATGAGTTTTCAAGGCATGCTT	1	2	3	AB4	-	.
chr2	159990641	159990672	chr2:159990641-159990672	0	AGTGAAGCTCTTTGGGTAGGCAAGGCAAGTTT	1	2	12	AD4	1.0	.
chr2	159990837	159990865	chr2:159990837-159990865	0	GGGCTTGCTCCAGGATTTGAAACCAGATT	1	2	9	BD1	2.0	.
chr2	159993976	159994001	chr2:159993976-159994001	0	GAATTAGCTTTTTATAGGACTATCCC	1	2	6	AA2	-	.
chr2	159999915	159999946	chr2:159999915-159999946	0	AAACTAGTTGAAATGCTGGATAAAACATTTTG	1	3	12	ACC1	-	.
chr2	160002514	160002541	chr2:160002514-160002541	0	GGACTAGTTTTCCCTATGAAAAAAGGTT	1	2	8	AD1	-	.
chr2	160003163	160003185	chr2:160003163-160003185	0	GAGCTATCTCCTAGAACATACTT	1	2	3	AA2	1.0	.
chr2	160004755	160004779	chr2:160004755-160004779	0	AAGCTTGTTCCACAGAGACTGGTTC	1	1	5	B1	-	.
chr2	160006647	160006670	chr2:160006647-160006670	0	AAACTATCTTGAGAAAGCTATTTT	1	2	4	AA2	1.0	dELS
chr2	160007655	160007679	chr2:160007655-160007679	0	AGACTTGTATACTGAAAACTTGTAT	1	2	5	DD2	-	.
chr2	160010860	160010881	chr2:160010860-160010881	0	AGACATGTTTTGGGGGTAGCAT	2	2	2	AD1	2.0	dELS,CTCF-bound
chr2	160016063	160016085	chr2:160016063-160016085	0	AGACAAGTCTGGCCAACATGGCA	1	3	3	CCD1	1.0	.
chr2	160018489	160018508	chr2:160018489-160018508	0	AGGCATGCTGGTGCAAGCCT	4	2	0	CD	1.0	.
chr2	160020924	160020943	chr2:160020924-160020943	0	AACAAAGCCTAAGCAAGTTG	2	3	0	ACD1	1.0	.
chr2	160021074	160021101	chr2:160021074-160021101	0	AAACAAACTTTTAATGATAGTCTAGCTT	1	2	8	AD2	-	.
chr2	160023292	160023314	chr2:160023292-160023314	0	AAGCTTGCTAATAAAACAAGCTG	1	2	3	CC	-	.
chr2	160023672	160023700	chr2:160023672-160023700	0	AAACTTGCTTTCCTTTTATGGATTCGCCT	1	2	9	AB1	1.0	.
chr2	160024089	160024110	chr2:160024089-160024110	0	ATGCTTGCCTCAGAGAAAGTTC	1	2	2	AD2	1.0	.
chr2	160024770	160024799	chr2:160024770-160024799	0	CACCTTGCCTTCCTGGAACTGGACTAGTCC	1	2	10	CD	-	.
chr2	160026709	160026730	chr2:160026709-160026730	0	AAACATTCTTTTAAAATTGTTT	1	2	2	AA2	-	.
chr2	160027175	160027197	chr2:160027175-160027197	0	AAACAAGCTAACTTAACTACTCC	1	3	3	ACC1	-	.
chr2	160028171	160028201	chr2:160028171-160028201	0	GGACAAGTCAACAACACCTAAGAACAACTTA	1	3	11	ACC1	-	.
chr2	160028690	160028713	chr2:160028690-160028713	0	TTTCTTGTTTGGAAAAGCTTGCCT	1	3	4	CDD2	-	dELS
chr2	160028747	160028771	chr2:160028747-160028771	0	ACACTACTCTCAAAAAAGCATGTCC	2	2	5	AD1	-	dELS
chr2	160029521	160029546	chr2:160029521-160029546	0	GGAGAAGTTTAATGGCAGGCTGGCTC	1	2	6	AB3	1.0	.
chr2	160030860	160030891	chr2:160030860-160030891	0	GAGGTAGTTAAATCAAAGTCCCTGACATGTCT	1	3	12	ACC1	1.0	.
chr2	160034097	160034126	chr2:160034097-160034126	0	TGAGAAGTTCTGTAGTAAAGAAACATGCTT	1	2	10	AC3	-	.
chr2	160034732	160034759	chr2:160034732-160034759	0	AGACCAGCCTGGTCAACAAAGCAAGACC	1	2	8	BD3	-	.
chr2	160035893	160035912	chr2:160035893-160035912	0	AGACTTTATCAAACAAGCCC	2	2	0	AD1	-	.
chr2	160037556	160037587	chr2:160037556-160037587	0	GAGCATGTGCCTGGTGACTCAAAAGCATGCTG	1	2	12	CD	-	.
chr2	160039708	160039736	chr2:160039708-160039736	0	AAACTGGCACTGAACAAATAAACATGCTC	2	2	9	BD1	1.0	dELS
chr2	160041109	160041138	chr2:160041109-160041138	0	ATACTAGCTCTTGGATTAGAAAACAATTCT	1	2	10	AD3	-	.
chr2	160041850	160041880	chr2:160041850-160041880	0	AGAATTGTCTTTTCAAGGCAAAAACAAACCC	1	2	11	AA2	-	.
chr2	160044202	160044228	chr2:160044202-160044228	0	AACCATGCTTCCCCACCAACCATGCTT	1	2	7	DD2	-	.
chr2	160046094	160046119	chr2:160046094-160046119	0	GAACTTGTTTTCTCACAGGCTTTTTG	1	2	6	AC3	-	.
chr2	160046778	160046807	chr2:160046778-160046807	0	AAATTTGTTTTCCTAATGAGGGCCTTGTCT	1	2	10	AD2	-	.
chr2	160048318	160048338	chr2:160048318-160048338	0	GAAATAGCTTTAGAAAAGTTC	1	2	1	AA2	1.0	.
chr2	160049380	160049410	chr2:160049380-160049410	0	CAACTAGCTTTCATTGGATGCCAGCTACTTC	1	3	11	ACC1	1.0	.
chr2	160052768	160052798	chr2:160052768-160052798	0	AAACAACTCCATCATCAACCAAAACAACTCC	1	2	11	AA2	-	.
chr2	160053262	160053294	chr2:160053262-160053294	0	GGGCTACCCTAACTGCCTCATTTTAACTTGTTT	1	2	13	AC2	1.0	.
chr2	160057502	160057523	chr2:160057502-160057523	0	ATACATGTTCCCAGGAATGCTC	1	2	2	AD2	-	dELS
chr2	160058141	160058162	chr2:160058141-160058162	0	AAACATGTCTCAGGAATTGCTT	1	1	2	A2	2.0	.
chr2	160060412	160060433	chr2:160060412-160060433	0	AAACTTGACTTCAAACCTGTCC	1	2	2	BD2	-	dELS
chr2	160061055	160061082	chr2:160061055-160061082	0	AGACTACCTCAAAAATGTAGACATATTC	1	2	8	AA2	-	.
chr2	160063432	160063457	chr2:160063432-160063457	0	GGAAATGCCTAGCAGGGAGCAAGATT	1	2	6	AD3	-	.
chr2	160069112	160069139	chr2:160069112-160069139	0	TGACATGCTTGTACTTTCTGGTTTGTTT	1	3	8	ACC2	-	DNase-H3K4me3
chr2	160069141	160069170	chr2:160069141-160069170	0	GAACATCCCTCTTTCTTAAGCAACTAGTCA	1	3	10	ACC2	-	DNase-H3K4me3
chr2	160069329	160069359	chr2:160069329-160069359	0	AAATAAGCTTTGAATTAGATAAAAATTGTTC	1	2	11	AA2	1.0	.
chr2	160070854	160070885	chr2:160070854-160070885	0	TAAGCAGTTTAAGAGCTGAGACAAACTTGTCT	1	3	12	ABC1	-	.
chr2	160071879	160071908	chr2:160071879-160071908	0	AAACTTGCCTTCCTTGTTGGAAGCAAGTAA	1	2	10	CD	1.0	.
chr2	160072897	160072920	chr2:160072897-160072920	0	AAAGAAGTCCACAGAAGCCAGCTT	1	2	4	AB2	1.0	.
chr2	160081406	160081432	chr2:160081406-160081432	0	CAGCTTGTCTTAGATTATAAATAGCTT	1	3	7	ACC2	1.0	.
chr2	160083921	160083953	chr2:160083921-160083953	0	AAACAATCTCTGGGCACACTGATAAACTTATCC	1	2	13	AA2	2.0	.
chr2	160084511	160084543	chr2:160084511-160084543	0	GAACAAGTTTTCAATTGGATTGTAGACACTTCT	1	2	13	AB4	1.0	.
chr2	160084884	160084903	chr2:160084884-160084903	0	AGGCTTGTTTTAACTGGTTA	3	3	0	BCC1	-	.
chr2	160086094	160086123	chr2:160086094-160086123	0	AGGCTGGCTCCAGTGTCCAGAAGGAAGTCC	1	2	10	AB2	-	.
chr2	160089048	160089075	chr2:160089048-160089075	0	GGATTTGCTAAGTTCTCCTGGCAAGCCT	1	3	8	ACC1	-	.
chr2	160089710	160089730	chr2:160089710-160089730	0	GTGCAAGCTTCCAGCTTGCTT	1	2	1	CD	2.0	.
chr2	160089750	160089774	chr2:160089750-160089774	0	AGAGTAGCTTTTTTCAAGCTACTCT	1	2	5	AA2	1.0	.
chr2	160089780	160089806	chr2:160089780-160089806	0	AGAAAAGCCTCCATGTTGAACATACCC	1	2	7	AA2	1.0	.
chr2	160089839	160089859	chr2:160089839-160089859	0	GTGCAAGCTTCCAGCTTGCTT	1	2	1	CD	-	.
chr2	160089879	160089902	chr2:160089879-160089902	0	AGAGTAGCTTTTTCAAGCTACTCT	1	2	4	AA2	2.0	.
chr2	160089908	160089934	chr2:160089908-160089934	0	AGAAAAGCCTCCATGTTGAACATACCC	1	2	7	AA2	-	.
chr2	160089967	160089987	chr2:160089967-160089987	0	GTGCAAGCTTCCAGCTTGCTT	1	2	1	CD	2.0	.
chr2	160090007	160090030	chr2:160090007-160090030	0	AGAGTAGCTTTTTCAAGCTACTCT	1	2	4	AA2	-	.
chr2	160091733	160091752	chr2:160091733-160091752	0	GAACTGGTCCTAGCTTGTTT	3	2	0	BC2	-	dELS
chr2	160093272	160093296	chr2:160093272-160093296	0	GAGCTTGTTTTCCTGCAACTAGATG	1	3	5	CCD1	1.0	.
chr2	160101710	160101736	chr2:160101710-160101736	0	AGACTTTTTTCATGCATAAAGTAGTTC	1	2	7	AA2	1.0	.
chr2	160108157	160108183	chr2:160108157-160108183	0	AGACTAGTTTAATCACTAAACATGGTC	2	1	7	D1	-	.
chr2	160108438	160108459	chr2:160108438-160108459	0	GGGGAAGTTCCTAGACTAGATT	1	2	2	AD3	-	.
chr2	160108706	160108732	chr2:160108706-160108732	0	AAATTATTCTTATCCTCAAGCAAGTCT	1	2	7	AA1	-	.
chr2	160109440	160109459	chr2:160109440-160109459	0	AAGCAAGATGAAGCTTGCTA	2	3	0	CCD2	1.0	dELS,CTCF-bound
chr2	160111977	160112000	chr2:160111977-160112000	0	GGAAATGTCTTTCCTGGCATGCTA	1	3	4	ACC1	1.0	.
chr2	160112229	160112254	chr2:160112229-160112254	0	AAACAAGATTCCAAAAGAGATTGTTT	1	2	6	AD2	-	.
chr2	160119806	160119838	chr2:160119806-160119838	0	AAACAAATTTACAAGAAAAAAACAAACAACCCC	1	2	13	AA2	-	.
chr2	160121821	160121841	chr2:160121821-160121841	0	TAACATGTTTTTGATATGCCC	1	3	1	ACC2	-	.
chr2	160123815	160123834	chr2:160123815-160123834	2	CAGCTAGTTTGCACTTGTCC	3	2	0	CD	-	.
chr2	160125990	160126017	chr2:160125990-160126017	0	AAGCTTGTCTGTTTCCCCTGAAAAGCTA	1	3	8	ACC2	-	dELS
chr2	160131440	160131466	chr2:160131440-160131466	0	ACACAAGTTGTGAGCTGTAGCATGTTT	1	3	7	CCD1	-	.
chr2	160133044	160133074	chr2:160133044-160133074	0	TAGCATGCTTATTTAGCAGTCTACCTAGTTT	1	3	11	CCD2	1.0	.
chr2	160136194	160136222	chr2:160136194-160136222	0	AAACAAATTTACAAGAAAAAAACAACCCC	1	2	9	AA2	-	.
chr2	160142179	160142206	chr2:160142179-160142206	0	AAACAGGTTCGTGATAACAAACCTGCTT	1	2	8	BB2	-	.
chr2	160142684	160142706	chr2:160142684-160142706	0	AAGCTAGTGCAGAAAGCATTCTT	1	2	3	AD2	1.0	dELS
chr2	160145124	160145154	chr2:160145124-160145154	0	AAACATGTTTAATGTTAGAAAAAGGATGATT	2	2	11	AD1	1.0	.
chr2	160146101	160146128	chr2:160146101-160146128	0	AGGCATGCCCCTCATTTGAGGCATGCCC	2	0	8	0	1.0	.
chr2	160149649	160149677	chr2:160149649-160149677	0	AGACTTCTCCAAGTTAAATGAGGATGTTC	1	2	9	AA2	2.0	.
chr2	160150483	160150508	chr2:160150483-160150508	0	GTACTAGCCACTGCAAAAACTTGCCA	1	3	6	CCD1	-	.
chr2	160155334	160155363	chr2:160155334-160155363	0	AGAGAAGTTTTAAAGCAGTGAAACTACTCT	1	2	10	AA2	-	.
chr2	160155968	160155990	chr2:160155968-160155990	0	CAACTATTTTGGAAAACTAGTTA	1	3	3	ACC2	1.0	.
chr2	160156911	160156934	chr2:160156911-160156934	0	GAGTAAGCCTGACTGGGTATGTTC	1	2	4	AA2	1.0	dELS
chr2	160167661	160167685	chr2:160167661-160167685	0	CAACTAGCTTAAATCCGACAGGCTC	1	3	5	BCC1	-	.
chr2	160168119	160168143	chr2:160168119-160168143	0	GAGCTTGATTGCAAGGAACTTCCTT	1	2	5	AD2	2.0	.
chr2	160175658	160175681	chr2:160175658-160175681	0	AAATAAGCTGTGTGAGACAAGCTT	1	2	4	AC1	-	.
chr2	160175894	160175916	chr2:160175894-160175916	0	GGGCAAGTTTGCAGAACATGACT	2	1	3	D1	1.0	dELS,CTCF-bound
chr2	160182186	160182214	chr2:160182186-160182214	0	AAACTCCTCTAAACTAAAGGAGCATGTTC	2	2	9	AB1	1.0	.
chr2	160183487	160183518	chr2:160183487-160183518	0	AAGCAAGTCCTTAGATACCTACAAAGAAACTT	1	2	12	AA1	-	.
chr2	160184768	160184796	chr2:160184768-160184796	0	AAGCTTATCCACCACGATCAAGCTGGCTT	1	2	9	AB2	-	.
chr2	160185155	160185185	chr2:160185155-160185185	0	AAGCAAATTCAAATAGAAAGAGAGCAAGTCA	1	2	11	AC2	-	.
chr2	160188339	160188365	chr2:160188339-160188365	0	AATCTTGCCACAAAAAAGAACTTGCTA	1	3	7	CCD1	-	.
chr2	160189493	160189525	chr2:160189493-160189525	0	AAACAAATTTACAAGAAAAAAACAAACAACCCC	1	2	13	AA2	-	.
chr2	160194455	160194477	chr2:160194455-160194477	0	GGGCTTGCTTTTGGGACAAATCA	1	2	3	AC3	-	dELS
chr2	160194575	160194594	chr2:160194575-160194594	0	AAGCTAGCTTTAACCTGCTG	2	3	0	BCC2	4.0	dELS
chr2	160194709	160194738	chr2:160194709-160194738	0	GAACATGTCATTCACTGCACAGGTAAGCCG	1	3	10	ACC2	2.0	dELS
chr2	160195281	160195301	chr2:160195281-160195301	0	TAGCAAGCTCCTGGCAAGTGC	1	3	1	CCD1	1.0	dELS,CTCF-bound
chr2	160197279	160197310	chr2:160197279-160197310	0	GAGCAAGACTCCGTCTCAAAAAAAAAAAGTCT	1	2	12	AD2	2.0	.
chr2	160197482	160197513	chr2:160197482-160197513	0	GGGCATGACACTATGCAAAGGGGAACTTGTTG	1	3	12	CCD2	-	.
chr2	160198369	160198394	chr2:160198369-160198394	0	AGGTTTGTTGCTCTTTGAGCATGCTA	1	3	6	ACC1	-	.
chr2	160198470	160198496	chr2:160198470-160198496	0	AGACTTGTTTTAAAATTCAGAAAGCTA	1	3	7	ACC2	-	.
chr2	160199602	160199628	chr2:160199602-160199628	0	AAAAATGCTTCTTTCTTAAACAAGTTA	1	2	7	AC2	1.0	.
chr2	160199914	160199936	chr2:160199914-160199936	0	AAACATGACTTCAGATCTAGTTT	1	2	3	DD2	2.0	pELS
chr2	160202885	160202912	chr2:160202885-160202912	0	GAACCTGTCTTTGTTGGAAGACAAATTC	1	2	8	AB3	-	.
chr2	160207124	160207146	chr2:160207124-160207146	0	AGACTAGCCTGGCCAACATGGTG	1	3	3	CCD1	-	.
chr2	160208156	160208187	chr2:160208156-160208187	0	AAACATGTTGCCTGGCCCTTCAGGGGAAGCTG	1	3	12	ACC2	-	dELS,CTCF-bound
chr2	160208376	160208403	chr2:160208376-160208403	0	GAGCCTGTCCTGTGAGTTAGGCCTGCTC	1	2	8	BB2	2.0	dELS,CTCF-bound
chr2	160210586	160210608	chr2:160210586-160210608	0	AGAAAAGCCTTTAAAGCAAATTC	1	2	3	AA2	-	.
chr2	160210732	160210751	chr2:160210732-160210751	0	AGGCTTGTTTGGGGAAGTAT	2	2	0	AD1	-	dELS,CTCF-bound
chr2	160214144	160214174	chr2:160214144-160214174	0	AGGCATGTTTTTTAAAATGACAGCCATTTTT	2	2	11	AD1	2.0	.
chr2	160215530	160215559	chr2:160215530-160215559	0	AGAAAAGCATATGGCACACAGAACAAGTTC	1	2	10	AD1	-	.
chr2	160215951	160215970	chr2:160215951-160215970	0	AGAAAAGTTTAAACAATTTT	1	2	0	AA2	1.0	.
chr2	160218964	160218989	chr2:160218964-160218989	0	AAAATTGTCTTCCATGAAACTGGTCC	1	2	6	AB3	-	.
chr2	160224107	160224132	chr2:160224107-160224132	3	AAACTAGATGAAATTAAAACTAGCCC	1	2	6	CD	1.0	dELS
chr2	160224172	160224192	chr2:160224172-160224192	4	TGGCTTGTTCCTGTCATGTCT	1	3	1	CCD2	1.0	dELS
chr2	160224773	160224795	chr2:160224773-160224795	0	GGACTAGTGTGCCCAGCTAGTCT	1	2	3	CD	2.0	dELS
chr2	160226502	160226533	chr2:160226502-160226533	0	GGGCTTGTCTTCCAGGGTCACGAAGCTAGCCC	2	0	12	0	1.0	dELS
chr2	160229556	160229587	chr2:160229556-160229587	0	GGACAAGTTTCTTCAGGCAGGAGGAATAGCAC	1	2	12	AD1	1.0	.
chr2	160230812	160230841	chr2:160230812-160230841	0	AAGCTATTTTTCCTTTTGTTAAACTTGTAT	1	2	10	AD2	-	.
chr2	160233496	160233519	chr2:160233496-160233519	0	AAATAAGCTCATATTAACTTGTTA	1	3	4	ACC1	1.0	.
chr2	160234613	160234632	chr2:160234613-160234632	0	AAAAATGCCCGGGAAAGCTT	1	2	0	AA2	1.0	.
chr2	160236358	160236385	chr2:160236358-160236385	0	AAACAAGTCAAGAATGGGGGACAAGTGT	1	2	8	CD	1.0	.
chr2	160237366	160237398	chr2:160237366-160237398	0	AAGCATGTCTAATGGGACATTAGAATCAAGTAT	1	2	13	DD1	1.0	.
chr2	160239273	160239296	chr2:160239273-160239296	0	GGTCTATCTTTCAGGGGCTTGCCT	1	2	4	AD1	-	.
chr2	160239710	160239739	chr2:160239710-160239739	0	TAGCTTTTCTTTCCTTTCACTAACAAGTCT	1	3	10	ACC2	-	dELS
chr2	160240663	160240692	chr2:160240663-160240692	0	AAACTTGCCTCCCTTTCATTAAGCTAATAC	1	2	10	AD4	-	.
chr2	160241033	160241059	chr2:160241033-160241059	0	GGACAAGCTGCCAAAGACAGCAACTCC	1	3	7	ACC1	-	.
chr2	160241846	160241871	chr2:160241846-160241871	0	AAGCTTTCTCAAGCATAAGGTTGCCT	1	2	6	AA2	-	dELS
chr2	160242110	160242135	chr2:160242110-160242135	0	AGACTTGCCTTAAATCAAACCACTCT	1	2	6	AB1	-	dELS
chr2	160246349	160246372	chr2:160246349-160246372	0	AAGAATGCCTATTGAGTCTTGCTT	1	2	4	AD2	1.0	.
chr2	160246511	160246539	chr2:160246511-160246539	0	AAACATGTATGCATTCAGTTAACAAGTCC	1	2	9	CD	-	dELS
chr2	160247723	160247742	chr2:160247723-160247742	0	GGGCATGCTTGAACATGGCT	4	1	0	D1	1.0	dELS
chr2	160248612	160248633	chr2:160248612-160248633	0	AAGCTTGCCATGGGGTATGTTG	1	3	2	ACC2	1.0	.
chr2	160248649	160248668	chr2:160248649-160248668	0	AGACATCTTTAGGTTTGTCT	1	2	0	AA2	1.0	.
chr2	160248760	160248779	chr2:160248760-160248779	0	GGGCTAGTTTGAGCTTGTTG	4	1	0	C1	1.0	.
chr2	160255831	160255862	chr2:160255831-160255862	0	GGTAAAGTTTTGATTAATTGAAAAGCTAGCTG	1	3	12	ACD1	-	.
chr2	160256734	160256753	chr2:160256734-160256753	0	AGATAAGCTTGAAGAAGCTC	1	2	0	AA2	-	dELS
chr2	160257284	160257305	chr2:160257284-160257305	0	AGACAGGTTTTGCAACAAGCTA	1	3	2	BCC2	-	dELS,CTCF-bound
chr2	160265892	160265920	chr2:160265892-160265920	0	GGACATGTCTAAAAAATAGACGCTGGCTT	2	2	9	BD1	-	pELS
chr2	160268451	160268474	chr2:160268451-160268474	0	AGACTTGTGTCTCTAAGATTGTCC	1	2	4	AD2	1.0	pELS
chr2	160269588	160269608	chr2:160269588-160269608	0	AAACAAGTTTGAGAGCTGTTC	1	2	1	AB1	-	pELS,CTCF-bound
chr2	160271203	160271227	chr2:160271203-160271227	0	GGGTTTGTCTCGAGAGGCCATGCTT	1	2	5	AD2	1.0	PLS,CTCF-bound
chr2	160272233	160272264	chr2:160272233-160272264	0	AAAAATGTCTTTTGGCGTTTAACAACAAGTCC	1	2	12	AC2	-	.
chr2	160272301	160272324	chr2:160272301-160272324	0	AAATAAGTTACCACTGGCAAGTCT	1	3	4	ACC1	-	.
chr2	160275879	160275908	chr2:160275879-160275908	0	TGGCATGTCTAACAGACCCAAAGCACCTCC	1	3	10	ABC2	-	dELS,CTCF-bound
chr2	160278961	160278988	chr2:160278961-160278988	0	AAGCTAGTCCAGCAGGAGGAGCTATCAT	1	2	8	AD4	2.0	.
chr2	160280140	160280165	chr2:160280140-160280165	0	AAGCAAGCTGATTTCCAAGCATTCCA	1	3	6	ACC1	1.0	.
chr2	160285519	160285541	chr2:160285519-160285541	0	GAACATTTTCCCTAGACATTCTT	1	2	3	AA2	-	.
chr2	160286148	160286174	chr2:160286148-160286174	0	AAATTAGCCAGGAGTGGTGGCATGTCC	1	3	7	ACC1	-	.
chr2	160289351	160289380	chr2:160289351-160289380	0	AGGCATTTCATATCTTAGGAAAACAAGCTT	1	2	10	AC1	1.0	.
chr2	160291326	160291357	chr2:160291326-160291357	0	AAGCTTCCCTATCCACTGTGGAAAACTAGTCC	1	1	12	A2	1.0	.
chr2	160291433	160291461	chr2:160291433-160291461	0	GAACTAGCTGCTGCTTTTAAAACATTTCA	1	3	9	ACC1	-	.
chr2	160293873	160293902	chr2:160293873-160293902	1	AGGCATGTCTCCTAATTTGGACACTGGTTC	2	2	10	BD1	-	dELS
chr2	160295100	160295121	chr2:160295100-160295121	0	GGACTTGTTTTGGAAAAAGCTG	1	2	2	AC1	1.0	dELS
chr2	160297305	160297336	chr2:160297305-160297336	0	AAACTTTCTCCTTTCTGGCAGGTGGCATGCTA	1	3	12	ACC2	-	.
chr2	160297647	160297677	chr2:160297647-160297677	0	GAGGAGGTCCTTGCAGGGAGAAGGCAAGCCC	1	2	11	AB1	-	.
chr2	160303388	160303416	chr2:160303388-160303416	0	TAACTTGTCCAAATGGTTTGAGCATATTT	1	2	9	AC2	-	.
chr2	160306183	160306205	chr2:160306183-160306205	0	GGACTTTCTTTTTAAGAATGTTC	1	2	3	AA2	-	.
chr2	160313846	160313876	chr2:160313846-160313876	0	GAAAATGCCTCAAGACACCTAAAATATGTTT	1	2	11	AA2	1.0	.
chr2	160314398	160314424	chr2:160314398-160314424	0	AAGGTTGTTTAGAAGAGGAGCTAGCCC	1	1	7	A1	1.0	.
chr2	160315916	160315938	chr2:160315916-160315938	0	ATACATGTTCCAAAAATATGTTT	1	2	3	AD2	-	.
chr2	160316437	160316457	chr2:160316437-160316457	0	AAATAAGTTCTGAATTAGTCC	1	2	1	AA2	1.0	.
chr2	160318195	160318220	chr2:160318195-160318220	0	AAAATTGCCTTTGTGGAGACTATTTT	1	2	6	AA2	1.0	.
chr2	160321196	160321225	chr2:160321196-160321225	0	AGCCATGCCACACCCTCTCTCAGCTTGTTT	1	3	10	CCD1	-	dELS,CTCF-bound
chr2	160321970	160321989	chr2:160321970-160321989	0	GAACTTGTTCAAACATTATC	4	2	0	AD4	-	.
chr2	160325330	160325353	chr2:160325330-160325353	0	TAACATGCCCAGTAGAGCATATAC	1	3	4	ACD2	-	.
chr2	160325596	160325617	chr2:160325596-160325617	0	GGGGATTTCCTAAAACTTGCTT	2	2	2	AA1	-	.
chr2	160326238	160326258	chr2:160326238-160326258	0	TAGCATGTTTACAGTATGCCC	1	3	1	ACC2	-	.
chr2	160327513	160327543	chr2:160327513-160327543	0	AGACTTGCTATTATAGTTTAGTATCAAGTCT	1	3	11	CCD2	1.0	.
chr2	160329667	160329697	chr2:160329667-160329697	0	AAACATGCCTCACCCTCAATAGAGCTTGAAT	1	2	11	DD4	-	.
chr2	160330010	160330033	chr2:160330010-160330033	0	AGCAAAGTCCTTAAGAGCAAGTCA	1	3	4	ACD1	1.0	.
chr2	160330586	160330605	chr2:160330586-160330605	0	GAAAAAGCCTTGGCTTGTTC	2	2	0	AC2	1.0	.
chr2	160331843	160331866	chr2:160331843-160331866	0	GAAGTTTTCTAGCAGAACTAGCCT	1	2	4	AA1	-	dELS
chr2	160333436	160333468	chr2:160333436-160333468	0	AGGCCAGCCTGGGACCCTTCCACAGGCCAGTCC	1	2	13	BB2	-	.
chr2	160336330	160336360	chr2:160336330-160336360	0	AGAATAGCCACAGAGTGGAAAAAGCATGTCA	1	3	11	ACC1	1.0	dELS
chr2	160337063	160337090	chr2:160337063-160337090	0	GAGAATGTCTGAATAGCAAGGCATACTT	1	2	8	AA2	-	.
chr2	160341978	160342003	chr2:160341978-160342003	0	TAACTTGTTTTTCAAAGGGCTAATTG	1	3	6	ACC1	1.0	.
chr2	160343937	160343961	chr2:160343937-160343961	0	AAATATGTTTTAAATAAACATATTT	1	2	5	AA2	-	.
chr2	160345534	160345555	chr2:160345534-160345555	0	AGACTGGCTTGTAAGCAACCCT	1	2	2	AB2	-	dELS
chr2	160346910	160346937	chr2:160346910-160346937	0	AAGGAAGTTCTGCTCAAAAAGCAAACTT	1	2	8	AA2	-	.
chr2	160348441	160348466	chr2:160348441-160348466	0	AGGGTAGCTTACAAAGAGACATACCC	1	2	6	AA2	-	.
chr2	160353260	160353283	chr2:160353260-160353283	0	AAACTACACTTGCTGGACTAGTTC	1	2	4	AD1	3.0	dELS,CTCF-bound
chr2	160353288	160353307	chr2:160353288-160353307	0	AAACATGTCAGGAGATGCTG	3	3	0	ACC2	2.0	dELS,CTCF-bound
chr2	160353522	160353543	chr2:160353522-160353543	0	GAGCTTGTGTCAAGACCTGCCC	1	2	2	BD2	1.0	.
chr2	160354608	160354636	chr2:160354608-160354636	0	GAACTAGTCCTTATGCTGCAGGAAAGTGT	1	2	9	AD1	-	.
chr2	160354897	160354916	chr2:160354897-160354916	0	AAACTTGGTCAGGATTGTTT	2	2	0	AD2	-	dELS
chr2	160358750	160358782	chr2:160358750-160358782	0	AAACATTTTTTACCAGTCAATAAAGATTAGTTT	1	2	13	AA2	2.0	.
chr2	160360112	160360143	chr2:160360112-160360143	0	AAACTAGCTAGTGGTTTCAGAAAAGCAAGTGG	1	3	12	CCD1	-	.
chr2	160362323	160362349	chr2:160362323-160362349	0	CGGCCTGTCTCGGCATTTGGCATGCCT	1	3	7	BCC1	-	.
chr2	160362724	160362745	chr2:160362724-160362745	0	AAAAATGCCAATAGACTTGCCC	1	2	2	AC1	-	dELS
chr2	160363163	160363191	chr2:160363163-160363191	0	GAACTTGCCTAGCACTTTTAGGTAACTCT	1	2	9	AA1	-	dELS,CTCF-bound
chr2	160364208	160364235	chr2:160364208-160364235	0	TGGATTGTTCCATTTCCTGAACTTGCTG	1	3	8	ACC1	-	.
chr2	160365928	160365955	chr2:160365928-160365955	0	TGACAAACCCCAAGAGCTGGGCTTGCTT	1	2	8	AC1	-	pELS
chr2	160368444	160368473	chr2:160368444-160368473	0	AGGCATGTCTATAGGAGACAAATCAAATCC	2	2	10	AD1	-	.
chr2	160375060	160375090	chr2:160375060-160375090	0	AGGTTAGCCTGGATGATTTCTAAGCTTCCTT	1	2	11	AA2	1.0	.
chr2	160376145	160376174	chr2:160376145-160376174	0	AAACATACTTTCTCCACATTAAACAAACTT	1	2	10	AA2	-	.
chr2	160377079	160377109	chr2:160377079-160377109	0	GGGCTTGCTGGGTTTTTTTTTTAACATTTTC	1	3	11	ACC1	1.0	dELS,CTCF-bound
chr2	160377434	160377464	chr2:160377434-160377464	0	GGTCAAGTTTCTGCATTTCTAACACAAGCTT	1	2	11	DD2	-	dELS,CTCF-bound
chr2	160378721	160378746	chr2:160378721-160378746	0	AGAATTGCCTACCCATGGTCATGTCT	1	2	6	AD2	-	.
chr2	160379502	160379531	chr2:160379502-160379531	0	GAGCTAACCAAACCAAATGCTGGCAAGCCT	1	3	10	ACC2	1.0	dELS,CTCF-bound
chr2	160380732	160380760	chr2:160380732-160380760	0	AAACAATTTAGGAAGGAATAGACAAGCTT	1	2	9	AC1	-	dELS,CTCF-bound
chr2	160382346	160382366	chr2:160382346-160382366	0	AAGCATCTCCAGAACAATTTC	1	2	1	AA2	-	.
chr2	160384495	160384522	chr2:160384495-160384522	0	AAACAATTTCTTTGGCTTGGGCAACTTC	1	2	8	AA2	1.0	.
chr2	160387030	160387059	chr2:160387030-160387059	0	AAGCATGTTTTCTACATGGTGTACAAGTTG	1	2	10	CD	-	.
chr2	160387546	160387567	chr2:160387546-160387567	0	GCACAAGCCCTGGAACATTTTC	1	2	2	AD3	1.0	dELS
chr2	160387930	160387951	chr2:160387930-160387951	0	CAGCATGTCCACAGGCTGACCT	2	3	2	ABC2	-	dELS,CTCF-bound
chr2	160391405	160391436	chr2:160391405-160391436	0	ATGCTAGCCTCCAAAACTGAGAAAATTAGTTT	1	2	12	AD2	-	.
chr2	160393257	160393281	chr2:160393257-160393281	0	AGACATGTTCTTACTAGGCATTTCT	2	1	5	A1	1.0	.
chr2	160400398	160400424	chr2:160400398-160400424	0	AAGCAAGTTTGCAATGAAGACAATCAT	1	2	7	AD4	-	.
chr2	160400693	160400725	chr2:160400693-160400725	0	AAAAATGTTTCAAAAAGTACAGAAGGCATATTT	1	2	13	AA2	-	.
chr2	160406855	160406881	chr2:160406855-160406881	0	GAGCATGTGTATGACTCAGGCATATCC	1	2	7	AD2	-	pELS,CTCF-bound
chr2	160408839	160408865	chr2:160408839-160408865	0	GGATAAGCCACTGGGACGGGCTTGCCA	1	3	7	ACC1	-	pELS,CTCF-bound
chr2	160410726	160410746	chr2:160410726-160410746	0	GAACCTGTCCTAGAGATGCTC	1	2	1	AB2	-	.
chr2	160411611	160411640	chr2:160411611-160411640	0	CAGCTTCCCACTTGTGCTCTGGGCAAGTTT	1	3	10	ACC2	-	.
chr2	160411848	160411878	chr2:160411848-160411878	0	AAGCAAATTTAGGCAAGGGGAGGGCATTTTT	1	2	11	AA2	-	.
chr2	160416082	160416110	chr2:160416082-160416110	0	TGACTAGTTCTGGGTTATCTAGTATGTTT	1	3	9	ACC2	-	pELS
chr2	160417277	160417299	chr2:160417277-160417299	0	GAACATGCTTTATAAACTACATA	1	3	3	ACD2	-	.
chr2	160420829	160420855	chr2:160420829-160420855	0	CAACTTTCTCTGCTATAAAACAAGTTT	1	2	7	AC1	-	.
chr2	160423317	160423345	chr2:160423317-160423345	0	TGGCATTTTTCCAGTAAACTAACTTGCTC	1	3	9	ACC2	-	.
chr2	160424205	160424237	chr2:160424205-160424237	0	AGACAGGTTTCACCATGTTGGCCAGGCTGGTCT	1	2	13	BB2	-	.
chr2	160427790	160427810	chr2:160427790-160427810	0	GATTATGTTCTAGGCAAGTTC	1	2	1	AD4	1.0	dELS,CTCF-bound
chr2	160428656	160428676	chr2:160428656-160428676	0	GAGCATTTTTAAAGAATGTCT	1	2	1	AA2	-	.
chr2	160429967	160429986	chr2:160429967-160429986	0	AAAGAAATCTGGGCTAGTCT	1	2	0	AA1	1.0	.
chr2	160430832	160430862	chr2:160430832-160430862	0	TTCCTTGCTTATTCTCATTGTAGACAAGTTT	1	3	11	CDD2	-	.
chr2	160433002	160433027	chr2:160433002-160433027	0	CAGCAAGCTGAGTTACGAGCTACTCT	1	3	6	ACC1	-	dELS,CTCF-bound
chr2	160433438	160433458	chr2:160433438-160433458	0	AAAAAACTTTAAAACAAGTTT	1	2	1	AA1	2.0	.
chr2	160433881	160433913	chr2:160433881-160433913	1	GAACATGTCTGTGCAACTGAACTGCGCTTCCTC	2	2	13	AD1	-	dELS,CTCF-bound
chr2	160442074	160442100	chr2:160442074-160442100	0	GAACATTTTCCAAGTTGGAACCTGTCT	1	2	7	AB2	1.0	.
chr2	160443005	160443027	chr2:160443005-160443027	0	AGACTAGCCTGGCCAACATGGTT	1	2	3	CD	-	.
chr2	160446643	160446669	chr2:160446643-160446669	0	GGACATGTCCACTATCAAAACTTATCT	2	1	7	A1	-	.
chr2	160456884	160456908	chr2:160456884-160456908	0	GTACTTGTTCTCTGTGGGCTATTTT	1	2	5	AD3	-	.
chr2	160458297	160458319	chr2:160458297-160458319	0	AAACTTGCCACGGAAACTATTTT	1	2	3	AC2	1.0	.
chr2	160461822	160461851	chr2:160461822-160461851	0	GAGAGAGTTTCGTTGCCCTTGGACTTGCTG	1	3	10	ABC1	1.0	.
chr2	160467502	160467525	chr2:160467502-160467525	0	AGACATGGTCATCTAGACTTACTC	1	2	4	AD2	-	.
chr2	160467659	160467688	chr2:160467659-160467688	0	AAACAAGTTTTCATCAGGTCTAAAATGCCA	1	3	10	ACC2	-	.
chr2	160473154	160473182	chr2:160473154-160473182	0	CAGATTGCTCTGTCACGTAAAACAAGCTG	1	3	9	ACC1	-	.
chr2	160474295	160474320	chr2:160474295-160474320	0	GGACATGTTCATTCTAAAAGTTATTT	2	2	6	AA1	-	.
chr2	160474701	160474721	chr2:160474701-160474721	0	AATCAAACTTAGAGCTTGTTC	1	2	1	AD1	-	.
chr2	160476299	160476321	chr2:160476299-160476321	0	GAGCAAGTCTCATAGTAAAGCTT	1	2	3	AD1	-	.
chr2	160477968	160477992	chr2:160477968-160477992	0	AAAAATGTTTTGGCTCAGCATGTTG	1	3	5	ACC1	-	.
chr2	160478063	160478089	chr2:160478063-160478089	0	CTGCATGCTGTCTACAAAGGCATGTCT	1	3	7	CCD1	-	.
chr2	160478350	160478375	chr2:160478350-160478375	0	AAGCTAGCTACAATTGTACCTTGCTT	1	3	6	CCD2	1.0	.
chr2	160487905	160487932	chr2:160487905-160487932	0	TGACATGCTTATTTTCCAGGGCTTGTTT	2	1	8	C1	-	.
chr2	160492124	160492154	chr2:160492124-160492154	0	GAGCATGATTACAACCTCCCAAAGAAAGTTC	1	2	11	AD2	-	pELS,CTCF-bound
chr2	160496573	160496604	chr2:160496573-160496604	0	AGGCAAGTCAACAGAATGCATAAAGCATGATT	1	2	12	CD	1.0	.
chr2	160499222	160499251	chr2:160499222-160499251	0	GGAATTGTTTTATAATCTGCAGGAATGTTT	1	2	10	AA2	1.0	.
chr2	160500143	160500162	chr2:160500143-160500162	0	GAGCTAGTTTGGGCCTACTT	3	2	0	AB1	1.0	.
chr2	160502790	160502818	chr2:160502790-160502818	0	AGACTTGGCTAAAATCTTTAGACATTCTC	1	2	9	AD2	1.0	.
chr2	160502833	160502858	chr2:160502833-160502858	0	GGGCATCCTTAGCATCAAACCAGCTC	1	2	6	AB2	1.0	.
chr2	160506224	160506253	chr2:160506224-160506253	0	AAGCTTGTTCTGGATTGCACGGGAATCTTT	2	2	10	AA1	-	.
chr2	160507188	160507209	chr2:160507188-160507209	0	TAACTAATTTTGAGGCAAGTTA	1	3	2	ACC2	1.0	.
chr2	160512830	160512853	chr2:160512830-160512853	0	AAAGAAGTTCAAATGAGGTTGCCT	1	2	4	AA2	-	.
chr2	160513680	160513708	chr2:160513680-160513708	0	ACAAATGTTTATAGCTGTGAAACTAGCCT	1	2	9	AD4	-	.
chr2	160514839	160514863	chr2:160514839-160514863	0	AAAATAGCCTCATTTAGACAAATCC	1	2	5	AA2	1.0	.
chr2	160515881	160515902	chr2:160515881-160515902	0	GAAAGTGTTCATGAGCATGTTC	3	2	2	AB4	1.0	.
chr2	160516734	160516753	chr2:160516734-160516753	0	AGATTTGCTTGACCTTGTCT	2	2	0	AD2	-	.
chr2	160516896	160516919	chr2:160516896-160516919	0	TAACAAGCCTGCTGGGACAATTCC	1	2	4	AC2	1.0	.
chr2	160517756	160517776	chr2:160517756-160517776	0	GGGCAAGCTTTGAATTTGTAT	1	2	1	AD1	-	.
chr2	160518411	160518430	chr2:160518411-160518430	0	TACATTGCCCAGGCTAGTCT	2	3	0	ACD1	3.0	.
chr2	160522137	160522166	chr2:160522137-160522166	0	ATGCCTGTCCTACAAATTTTAGACTTGCCA	1	3	10	BCD1	2.0	.
chr2	160523013	160523034	chr2:160523013-160523034	0	GAGTTTGTTTATAAGCATACTC	1	2	2	AA2	-	.
chr2	160523355	160523382	chr2:160523355-160523382	0	AAGTTTGCTTTGCATTAAGAGCTTGACT	1	2	8	AD3	-	.
chr2	160524178	160524201	chr2:160524178-160524201	0	TGGCTTGTTCTTAGCAAATAGCTC	1	3	4	ACC2	-	.
chr2	160525869	160525896	chr2:160525869-160525896	0	GGGGTTGTTTTTTCTTGTAAGTTTGTTT	1	2	8	AA2	-	.
chr2	160532516	160532538	chr2:160532516-160532538	0	GGACATGCGCTATGGATATGTTT	1	2	3	AD2	1.0	.
chr2	160549214	160549242	chr2:160549214-160549242	0	GACCATGTCCTTTTTTATGAAACATGATC	1	2	9	DD3	-	.
chr2	160549586	160549606	chr2:160549586-160549606	0	GGAGAAATCCAAAGCTAGCTT	1	2	1	AA1	-	.
chr2	160551395	160551414	chr2:160551395-160551414	0	TAGCAGGTTGAAGCAAGCTT	2	3	0	BCC2	-	dELS,CTCF-bound
chr2	160551841	160551872	chr2:160551841-160551872	0	TCACTTGTTCTTTACAACTCAGAGACATGTTT	1	2	12	CD	-	.
chr2	160552031	160552061	chr2:160552031-160552061	0	AAACATGGTTGCATCTGTACTAAACATGTAC	1	2	11	DD2	-	.
chr2	160552505	160552524	chr2:160552505-160552524	3	TGGCGTGTTGGGACATGCTC	4	3	0	BCC1	1.0	.
chr2	160553805	160553837	chr2:160553805-160553837	0	AGACCAGCCTGGCCAACACAGTAAAGCCTGTCT	1	2	13	BB2	-	.
chr2	160555949	160555981	chr2:160555949-160555981	0	GGATTAGTCAGAATCTATAGACCAGACAAGTTG	1	3	13	ACC1	1.0	.
chr2	160556556	160556588	chr2:160556556-160556588	0	AGACATGTCTCATAATCTATTTGGATCTTCCTC	2	2	13	AD1	-	.
chr2	160556912	160556939	chr2:160556912-160556939	0	CAGCTTGCACTGTAGACTGGACTTGCTG	1	3	8	CCD2	1.0	.
chr2	160560238	160560259	chr2:160560238-160560259	0	AAACTAACTTAAAAACATCTTT	1	2	2	AA2	-	.
chr2	160566554	160566581	chr2:160566554-160566581	0	TGTCTAGTTCTATGTACCAGACATGTTA	1	3	8	CCD1	-	.
chr2	160567797	160567821	chr2:160567797-160567821	0	TGGCTAGTTCCCACTGGACAGCCTT	1	3	5	ABC2	-	.
chr2	160568161	160568180	chr2:160568161-160568180	0	TAACATTTCTCAACTTGCTC	3	3	0	ACC2	2.0	.
chr2	160568339	160568370	chr2:160568339-160568370	0	AGACTAGGTCAGTGGTCTTCTAGAACATCCCT	1	2	12	AD2	-	.
chr2	160568403	160568425	chr2:160568403-160568425	0	GGACTTGTTCCTAACTCTAGTTT	1	2	3	DD1	-	.
chr2	160571003	160571022	chr2:160571003-160571022	0	AGGCATGCACAACCATGCCC	3	2	0	DD2	-	.
chr2	160574966	160574996	chr2:160574966-160574996	0	TGACATCCTCAGCCTCCTACCCAACATGTTC	1	3	11	ACC2	-	dELS
chr2	160575939	160575960	chr2:160575939-160575960	0	AGACATGGTTCAGGGCATCTCC	1	2	2	AD2	-	.
chr2	160576429	160576448	chr2:160576429-160576448	6	GATCAAGTCAGAGCATGTTT	4	2	0	CD	-	.
chr2	160580401	160580428	chr2:160580401-160580428	0	GGTATTGCCTTGGAATGTAAGCATGTCA	1	3	8	ACD1	-	.
chr2	160582117	160582138	chr2:160582117-160582138	0	CATCCAGCTCCAAGACTAGTTT	1	3	2	BCD1	-	dELS
chr2	160582365	160582386	chr2:160582365-160582386	0	AAGCTTCTTTTCAAGCAAGCCC	1	1	2	A2	1.0	dELS,CTCF-bound
chr2	160583178	160583198	chr2:160583178-160583198	0	AAACAAGCTTCTTACTAGCTC	1	2	1	CD	-	dELS,CTCF-bound
chr2	160591909	160591935	chr2:160591909-160591935	0	GAGCAAACTCGTTGAAAGAACTATTCT	1	2	7	AA2	2.0	.
chr2	160592201	160592225	chr2:160592201-160592225	0	AGATTTGCCTATTGTGGACATGTCA	1	2	5	AC2	-	.
chr2	160596659	160596680	chr2:160596659-160596680	0	GGGCTTTATCCAAAGCATGCTT	2	2	2	AD1	-	.
chr2	160598439	160598464	chr2:160598439-160598464	0	TAACTAGCTGATGGACAGGCTAGCCT	1	2	6	CC	1.0	.
chr2	160598581	160598613	chr2:160598581-160598613	0	GGGCAAGTTTTAATTGGCTGTTAAAAGAGGTCC	1	2	13	AB1	-	.
chr2	160600367	160600392	chr2:160600367-160600392	0	AAGCCAGTTTTTATGGAGGGATGTCT	1	2	6	AB2	-	.
chr2	160602210	160602241	chr2:160602210-160602241	0	AAACTTTTTTTTTTTTTTTTAAAGACAAGGCC	1	2	12	AD2	-	.
chr2	160604495	160604521	chr2:160604495-160604521	0	GAATTAGTTTTTATATATGACATGTTT	1	2	7	AC2	-	.
chr2	160604779	160604805	chr2:160604779-160604805	0	GAGCTAGCCAATTCCTAGAACTAGTAA	1	3	7	CCD1	-	.
chr2	160604819	160604851	chr2:160604819-160604851	0	GAGCATGTCTTTTGAATGCAAACAAACCAATCC	2	2	13	AB1	-	.
chr2	160605822	160605852	chr2:160605822-160605852	0	AGACATGTCACTTCTGTCTCTTGGTTTGTTC	1	3	11	ACC2	-	.
chr2	160606552	160606579	chr2:160606552-160606579	0	GAGCATTCTTTTGTACATGTGCATGTTC	1	2	8	AD2	1.0	.
chr2	160608669	160608698	chr2:160608669-160608698	0	AGAGTTCCTTCTGAGTGCTGGGACATGTTT	2	2	10	AA1	-	.
chr2	160610367	160610392	chr2:160610367-160610392	0	GAATCAGCCTCCTTTAGAGCAAGTCT	1	2	6	AB4	-	.
chr2	160611098	160611123	chr2:160611098-160611123	0	GGGGATGTTCTGTGTGTAACATGTTT	1	2	6	AC2	2.0	.
chr2	160611958	160611980	chr2:160611958-160611980	0	CGACTGGCTTTCAAAACATGTTG	1	3	3	BCC2	1.0	.
chr2	160612544	160612576	chr2:160612544-160612576	0	GAGCTAGTTCATGTAACAGCTGCAATCATTCCC	2	2	13	AD1	-	dELS
chr2	160613531	160613552	chr2:160613531-160613552	0	TAGCAAGGCTGATAGCTTGCCT	1	3	2	CCD2	1.0	dELS
chr2	160615086	160615116	chr2:160615086-160615116	0	AGACATGATTAGTGCACTGGAAGACAAGTCA	1	2	11	CD	1.0	.
chr2	160615220	160615240	chr2:160615220-160615240	0	CCAGAAGTTTGAGACAAGCCT	1	3	1	ACD1	-	.
chr2	160616574	160616593	chr2:160616574-160616593	0	AAGTAAATCTAAACAAGTCT	1	2	0	AA1	-	.
chr2	160617517	160617539	chr2:160617517-160617539	0	ATGCTAGGTCATAAAGCAAGCCT	1	2	3	DD1	1.0	.
chr2	160617568	160617599	chr2:160617568-160617599	0	GAGTATGTTCCCTGACCATGGTGGAATTGCCC	1	2	12	AA2	1.0	.
chr2	160620516	160620544	chr2:160620516-160620544	0	AAGCATGTTTTCCTGTAGCAAACAAATAT	1	2	9	AD4	2.0	.
chr2	160627512	160627540	chr2:160627512-160627540	0	GAACATGCTCCTTTAGCTTGGAGAAGTTT	1	1	9	A2	1.0	.
chr2	160629329	160629359	chr2:160629329-160629359	0	AACCCAGTTTCGCTAACTGAAGGGCTTGTTT	1	2	11	BD4	-	.
chr2	160631185	160631206	chr2:160631185-160631206	0	GCCCTTGCTTCCAGACTTGTTG	1	3	2	CDD2	-	.
chr2	160631334	160631361	chr2:160631334-160631361	0	GAGTAAGCTCTACTCTCCGAACTTTCCC	1	2	8	AA2	-	dELS,CTCF-bound
chr2	160631573	160631600	chr2:160631573-160631600	0	GGACAAGTTTATTTCTCTGAATATGGCC	2	2	8	AD1	-	.
chr2	160633038	160633066	chr2:160633038-160633066	0	AGCCATGCTTGAATATCCAGGGCAACTTC	1	2	9	AD3	1.0	.
chr2	160633234	160633262	chr2:160633234-160633262	0	GGGCTTACTCATAATTCCAGAACATGGTT	1	2	9	AD2	-	.
chr2	160635786	160635808	chr2:160635786-160635808	0	GAGCAAGCTTTCTGGCCTTGATC	1	2	3	DD1	1.0	dELS
chr2	160635982	160636013	chr2:160635982-160636013	0	TGGCTAGTTACTGCATTTATATAGATAAGTTT	1	3	12	ACC2	-	.
chr2	160640324	160640351	chr2:160640324-160640351	0	AGTCTTGCTTTGTTACCCAGGCTGGTCT	1	2	8	BD3	-	.
chr2	160642273	160642300	chr2:160642273-160642300	0	AAACTAGTTTCATGGGCTCGAATTGTTT	1	2	8	AC1	1.0	.
chr2	160644191	160644217	chr2:160644191-160644217	0	AAATTAGCCGGGTGTGGTAGCATGCTC	1	3	7	ACC1	1.0	.
chr2	160647766	160647788	chr2:160647766-160647788	0	AAGCACTTCTGAGAAGCTTGCTC	1	2	3	AB1	1.0	dELS
chr2	160648780	160648800	chr2:160648780-160648800	0	AGAAAAGTTGAAGACAAGCCC	1	2	1	AC1	1.0	.
chr2	160651093	160651112	chr2:160651093-160651112	0	AAACAAGCTATGAGAAGCTT	2	3	0	ACC2	-	.
chr2	160656651	160656676	chr2:160656651-160656676	0	AAACATGTCTTTTGCTTGATTTGTTC	1	2	6	AC1	-	.
chr2	160657697	160657718	chr2:160657697-160657718	0	AACCCAGTTTAAAAGCAAGCCT	1	2	2	BD4	1.0	.
chr2	160662755	160662778	chr2:160662755-160662778	0	AAATTTGTTTTTGAAAACATATTT	1	2	4	AA2	-	.
chr2	160662919	160662938	chr2:160662919-160662938	0	AAAGATGCTTAGGCAACCTC	1	2	0	AA2	-	.
chr2	160662986	160663013	chr2:160662986-160663013	0	GCACATGTTTTGCCCTAAAAGCTTGCTA	1	2	8	CD	-	.
chr2	160664971	160664992	chr2:160664971-160664992	0	CAACAAGCTTGGCGACTAATCC	1	3	2	ACC1	-	.
chr2	160671819	160671839	chr2:160671819-160671839	0	GAGCTTGCCCTGGGCCTACTT	1	2	1	AB1	-	.
chr2	160673263	160673293	chr2:160673263-160673293	0	AAGCATTTCCCATATAACAAAAAACTTTTTC	1	2	11	AA2	-	.
chr2	160674509	160674530	chr2:160674509-160674530	0	AAGCAAGTCTCAGGAGAAGTGC	1	2	2	AD1	-	dELS
chr2	160675107	160675126	chr2:160675107-160675126	0	GAGCATGTTTGAGTTTCCTC	2	2	0	AA1	1.0	.
chr2	160675137	160675159	chr2:160675137-160675159	0	AGTCTTGTTGAACCAACAAGTTT	1	3	3	CCD1	1.0	.
chr2	160677194	160677226	chr2:160677194-160677226	0	AGGCATGCCCAAGTTGTCTTGAAGGGCTAGCTT	2	0	13	0	-	.
chr2	160678850	160678871	chr2:160678850-160678871	0	CGGCTAGTCTGATAATTTGCTC	1	3	2	ACC2	3.0	.
chr2	160681244	160681269	chr2:160681244-160681269	0	GCACATGTTTGTTCAAGAACTTGCCT	2	1	6	D1	-	.
chr2	160689804	160689830	chr2:160689804-160689830	0	AAGTATGCTTTCAGAATAAAGTTGCCT	1	2	7	AA2	-	.
chr2	160692556	160692588	chr2:160692556-160692588	0	AGAGATGTCTAATTTCTTTGGTTAAGCTAATTC	1	2	13	AA2	-	.
chr2	160695620	160695652	chr2:160695620-160695652	0	AGGCAACTTCACATGGGTGTTGCAGAGTTGTTT	1	2	13	AA2	-	.
chr2	160695870	160695889	chr2:160695870-160695889	4	CATCATGCCCTAACAAGTTT	4	3	0	CCD1	-	dELS
chr2	160697627	160697654	chr2:160697627-160697654	0	AGGCAATCCTTCATAGCTAGGCTTCCTC	1	2	8	AA2	-	.
chr2	160700070	160700098	chr2:160700070-160700098	0	CAGCATGTTCTGAAATATAAGAAAAGCTA	1	3	9	ACC2	-	dELS
chr2	160702044	160702073	chr2:160702044-160702073	0	TGACTTGTTTGCCTATTTATAGTCTTGCTT	1	2	10	CD	-	.
chr2	160706063	160706090	chr2:160706063-160706090	0	ACAAAAGTTTTAAATTTTAAACAAGTTC	1	2	8	AD4	1.0	.
chr2	160707942	160707961	chr2:160707942-160707961	0	AGGATTGCTTTGGCTAGTCA	3	3	0	ACC1	1.0	.
chr2	160708681	160708706	chr2:160708681-160708706	0	AGACATGTTCCTTTGATGCCAAGTTG	1	3	6	CCD2	1.0	.
chr2	160710192	160710222	chr2:160710192-160710222	0	CAGCTTGTCTATATCTGTAAAAGCCTAGCTG	1	3	11	CCD2	-	.
chr2	160711026	160711055	chr2:160711026-160711055	0	TGACTTGTTCCAGATTTTAGGGGCTAATTC	1	2	10	AC2	1.0	.
chr2	160711661	160711692	chr2:160711661-160711692	0	GGGCATGTCTATTTCTCCTTTCAGATATGTCA	1	2	12	AC1	1.0	.
chr2	160713438	160713470	chr2:160713438-160713470	0	AAACAAATTTACAAGAAAAAAACAAACAACCCC	1	2	13	AA2	-	.
chr2	160714886	160714908	chr2:160714886-160714908	0	AGGCATGTTCCCTGGGCCTGATT	2	2	3	BD1	-	.
chr2	160719992	160720017	chr2:160719992-160720017	0	GAGCACGTTTCACAATGAACTTCTCT	1	2	6	AB2	1.0	.
chr2	160720134	160720164	chr2:160720134-160720164	0	AAACTTATTTCTGTTAAACATAAGCATTTCC	1	2	11	AA2	1.0	.
chr2	160720511	160720540	chr2:160720511-160720540	0	GAACATGCTCATAGAAATGAGGATTTGTGC	2	2	10	AD1	1.0	.
chr2	160723219	160723241	chr2:160723219-160723241	0	CACCATGTTAGCCAGGCTAGTCT	1	3	3	CCD1	2.0	.
chr2	160723498	160723529	chr2:160723498-160723529	0	GGGGTTGTTTGTTTTTTCTTGTAAATTTGTTT	1	2	12	AA2	-	.
chr2	160729794	160729819	chr2:160729794-160729819	0	AGCCAAGTTTAATAAGAAGATTGTTT	1	2	6	AD2	1.0	.
chr2	160730657	160730683	chr2:160730657-160730683	0	TAACTTGCTTCATTGAAAAACATCTTT	1	2	7	AC2	-	.
chr2	160742577	160742600	chr2:160742577-160742600	0	AGGCATTCTTGAGTAGGCATATTT	1	2	4	AA2	-	.
chr2	160747961	160747993	chr2:160747961-160747993	0	TGGCATGTTTACCAGCAACTATTAGAATAGCCG	1	3	13	ACC2	-	dELS
chr2	160748248	160748278	chr2:160748248-160748278	0	GGAGTTGTTTTAATCCAGAGAAAATAAGTTC	1	2	11	AA2	-	.
chr2	160749737	160749758	chr2:160749737-160749758	0	GAGAAAGTCTAAGGGCTTTCTT	1	2	2	AA2	1.0	.
chr2	160751294	160751314	chr2:160751294-160751314	0	AGAAAACTCCCAAACTTGTCT	1	2	1	AA1	1.0	dELS
chr2	160752646	160752676	chr2:160752646-160752676	0	AGGGTAGGCTGTGGTTGAAAAGAGCAAGTCC	1	2	11	AD1	-	dELS
chr2	160754386	160754416	chr2:160754386-160754416	0	TAAATTGTCTAAGCTTTATGTCAACTAGCTT	1	3	11	ACC1	2.0	.
chr2	160757760	160757792	chr2:160757760-160757792	0	GGGGTTGTTTGTTTTTTTCTTGTAAATTTGTTT	1	2	13	AA2	-	.
chr2	160762596	160762619	chr2:160762596-160762619	0	TGCTTTGTTTACCTAAGCAAGTCT	1	3	4	ACD1	1.0	.
chr2	160764207	160764234	chr2:160764207-160764234	0	GAACTTGCCACAAGGAATGAAGATGTTT	1	2	8	AC2	1.0	.
chr2	160764461	160764481	chr2:160764461-160764481	0	AGTCTAGTCTAAGCCTAGTCT	1	2	1	DD2	1.0	.
chr2	160765120	160765145	chr2:160765120-160765145	0	TAATTTGCTTATGAAAAAGCAAGTTG	1	3	6	ACC1	1.0	.
chr2	160766097	160766126	chr2:160766097-160766126	0	AGACAATTCCCTGAAAACTCAGACTTATCT	1	2	10	AA2	-	.
chr2	160767663	160767691	chr2:160767663-160767691	0	AAACTACTCCGAGCTAAAGAAGGAAGTTC	1	2	9	AA2	3.0	.
chr2	160771749	160771777	chr2:160771749-160771777	0	AAACAAATTTACAAGAAAAAAACAACCCC	1	2	9	AA2	2.0	.
chr2	160776493	160776520	chr2:160776493-160776520	0	GGGGTTGCTGAGCAACCAGGACTTGTTC	1	2	8	AC1	-	.
chr2	160776733	160776752	chr2:160776733-160776752	0	GAGCATGGCCAGGGATGCCC	3	2	0	AD2	1.0	.
chr2	160781970	160782000	chr2:160781970-160782000	0	AAGTTAGTTCAGCCACTGTGGAAAGTAGTTT	1	2	11	AA2	-	.
chr2	160784344	160784372	chr2:160784344-160784372	0	AAACTTGAATAGAATTTAAAAACTAGTTT	1	2	9	DD1	-	.
chr2	160787107	160787134	chr2:160787107-160787134	0	TAGCAAGTTGATATTCCCAGGTTTGCCT	1	3	8	ACC2	-	.
chr2	160789354	160789374	chr2:160789354-160789374	0	GGGCTAGTTCAAAACTTGGTT	1	1	1	D1	-	.
chr2	160790932	160790960	chr2:160790932-160790960	0	AGGCAAGCTGAAAATACCTGAGGTTGCTA	1	3	9	ACC2	2.0	.
chr2	160793836	160793863	chr2:160793836-160793863	0	CAGCTAGCTTTGCAACAGAAACATATTT	1	2	8	AC2	-	.
chr2	160794705	160794727	chr2:160794705-160794727	0	TGGCAACCCTGTCAAGCAAGTCT	1	2	3	AC1	-	.
chr2	160797785	160797808	chr2:160797785-160797808	0	AGGCTTGCTTAGGTAAACAAAGCA	1	3	4	ACD2	1.0	.
chr2	160802615	160802643	chr2:160802615-160802643	0	AAACAAATTTACAAGAAATAAACAACCCC	1	2	9	AA2	2.0	.
chr2	160808892	160808920	chr2:160808892-160808920	0	GGGGTTGCTTTTTTCTTGTAAATTTGTTT	1	2	9	AA2	-	.
chr2	160810171	160810199	chr2:160810171-160810199	0	GAACTTTTCATTCTATACTAGACAAGTTG	1	3	9	ACC2	-	.
chr2	160810778	160810800	chr2:160810778-160810800	0	AAGCATGTTGTCGGGACATGGCT	1	2	3	CD	3.0	.
chr2	160812479	160812505	chr2:160812479-160812505	0	TGACATGTTGTATGATTAAGCTAGTTA	1	3	7	CCC	1.0	.
chr2	160813152	160813179	chr2:160813152-160813179	0	GAGCCTGCTCTGTACCTGGAAATAGTCT	1	2	8	AB2	-	.
chr2	160814029	160814053	chr2:160814029-160814053	0	AGACTTTTCTGAGTGGGACAAATTC	1	2	5	AA2	1.0	.
chr2	160820564	160820588	chr2:160820564-160820588	0	AACCTTGTTTCCTGCAAACTTGCTA	1	2	5	CD	-	.
chr2	160823541	160823563	chr2:160823541-160823563	0	AGACATTTTCTCTAGGCTTTCCT	1	2	3	AA2	1.0	.
chr2	160825015	160825038	chr2:160825015-160825038	0	AAGCATTTCTTGTAAGACCAGTCT	1	2	4	AB2	-	.
chr2	160826849	160826878	chr2:160826849-160826878	0	AGGCTAGTCCAGCACTATGGAAGCAGGGTA	1	3	10	BCD2	1.0	.
chr2	160827085	160827115	chr2:160827085-160827115	0	AAGCTTGTGTCCACTCTGGGCAGCCAAGCCT	1	2	11	DD2	-	.
chr2	160827449	160827479	chr2:160827449-160827479	0	GAACTATTTCGCTGGGATGCAGAGCATGGCT	1	2	11	AD2	2.0	.
chr2	160829533	160829558	chr2:160829533-160829558	0	AAGCATCCTTCATTGAAGGCATGACT	1	2	6	AD2	1.0	.
chr2	160830482	160830507	chr2:160830482-160830507	0	GAGGTTCTTTCATTATAAACTTGCTT	1	2	6	AA1	-	.
chr2	160832221	160832240	chr2:160832221-160832240	0	AGACTAGCCTGAGCATATAG	3	3	0	ACD2	-	.
chr2	160834060	160834079	chr2:160834060-160834079	0	GCACTTGCTTGAATTTGTTT	2	2	0	AD2	-	.
chr2	160835380	160835405	chr2:160835380-160835405	0	AGCCTTGCTTGCATCAAAACATGACT	1	2	6	DD3	-	.
chr2	160835463	160835488	chr2:160835463-160835488	0	AGACACTCTTTAAAAGAAGCATGCTC	2	2	6	AB1	-	.
chr2	160837988	160838010	chr2:160837988-160838010	0	AAACAGGCTCACAAAGTAAGCTC	1	2	3	AB2	-	.
chr2	160838651	160838671	chr2:160838651-160838671	0	AGACAAGCCTGAGACCTTTTT	1	2	1	AB1	-	.
chr2	160842439	160842465	chr2:160842439-160842465	0	ATGCTTGCTTTTTCAATGGGGAAGCTT	1	2	7	AD2	-	.
chr2	160842538	160842563	chr2:160842538-160842563	0	TAGGTTGCCTGGAGATAAACATGCTA	1	3	6	ACC1	-	.
chr2	160842752	160842772	chr2:160842752-160842772	0	AGCCAAGCTCCAGACCTGCCT	1	2	1	BD2	-	.
chr2	160843133	160843155	chr2:160843133-160843155	0	AAGCCAGTGCACTAAACATGTCT	2	2	3	BD1	-	.
chr2	160845947	160845977	chr2:160845947-160845977	0	AAGCTAGTTCTTTGAAAAGATAAACAAAATT	1	2	11	AD4	-	.
chr2	160847419	160847447	chr2:160847419-160847447	0	AAGCAAGACTGAGAAAAAAGAACAAATTT	1	2	9	AD2	-	.
chr2	160848867	160848897	chr2:160848867-160848897	0	AAAGAACTTTTCCATGCAGCCAAACATGCCC	2	2	11	AA1	2.0	.
chr2	160851562	160851594	chr2:160851562-160851594	0	GGGGTTGTTTGTTTTTTTCTTGTAAATTTGTTT	1	2	13	AA2	-	.
chr2	160856270	160856293	chr2:160856270-160856293	0	TGCTTTGTTTACCTAAGCAAGCCT	1	3	4	ACD1	-	.
chr2	160858511	160858536	chr2:160858511-160858536	0	ATGCATGTCTGCATGCAAACATTTCT	1	2	6	AD3	-	.
chr2	160858711	160858742	chr2:160858711-160858742	0	CAGCTTGTCCAATTAAAAATCCTGGCAAGTGT	1	3	12	CCD1	2.0	.
chr2	160859221	160859244	chr2:160859221-160859244	0	TGACTTCCTGAGGCAAACAAGTTT	1	3	4	ACC2	-	.
chr2	160859281	160859313	chr2:160859281-160859313	0	GAACCTGTTCCATCTCTCCTTGGCAACTTGCCA	1	3	13	BCC1	-	.
chr2	160863075	160863106	chr2:160863075-160863106	0	AGATTAGTTTAAACCAGATAGAGGGAAAGTTT	1	2	12	AA2	-	.
chr2	160863270	160863296	chr2:160863270-160863296	0	AGACTTGTGTTTTTTTCTGGCTTGTTC	1	2	7	CD	-	.
chr2	160863756	160863778	chr2:160863756-160863778	0	GAGCTACTTGAGGTAGCTTGCCC	1	3	3	ACC2	-	.
chr2	160864076	160864098	chr2:160864076-160864098	0	TAGCATGCTGAAGGAACTAACTT	1	3	3	ACC1	-	.
chr2	160865972	160866000	chr2:160865972-160866000	0	AAGCAAGTTGGAAAGTTAGAAAGTTGTTG	1	3	9	ACC2	-	.
chr2	160866463	160866493	chr2:160866463-160866493	0	AGAAATCTCTTAGGGACAGAAAGGCAAGTTC	2	2	11	AA1	-	.
chr2	160866539	160866566	chr2:160866539-160866566	0	GAACTTGCTGATCATCAGGGACTACTTT	1	2	8	AC2	-	.
chr2	160869555	160869587	chr2:160869555-160869587	0	GAACAGGCTCCCTCACCCACAGAGAACAAGGTC	1	2	13	BD2	2.0	dELS,CTCF-bound
chr2	160871395	160871423	chr2:160871395-160871423	0	AAGCAAATTTTCTGAGTCCCAACATGTCA	1	3	9	ACC2	-	dELS
chr2	160873243	160873266	chr2:160873243-160873266	0	AAGCCTGTCCCTTTCAGCATGTCT	1	2	4	BC2	-	CTCF-only,CTCF-bound
chr2	160875363	160875390	chr2:160875363-160875390	0	GAAAATTTTTCTATAGATGAGCTTGTTT	2	2	8	AA1	-	.
chr2	160875622	160875642	chr2:160875622-160875642	0	AGACATATCCCAAAAATGCCC	1	2	1	AA2	1.0	.
chr2	160876098	160876126	chr2:160876098-160876126	0	GAATTTGTTCTTTTCATCCAGACTTATTT	1	2	9	AA2	-	.
chr2	160876733	160876761	chr2:160876733-160876761	0	AGGCTTTCATTCAGTGTTCAGACATGTTC	2	2	9	AD1	-	.
chr2	160877446	160877477	chr2:160877446-160877477	0	AAATTTGTTTTGGTATGAATTTGGGCATGGTC	1	2	12	AD3	1.0	.
chr2	160879344	160879372	chr2:160879344-160879372	0	AGACTAGCCTGACCAACATGGAGAAACCC	1	2	9	AA1	-	.
chr2	160884358	160884387	chr2:160884358-160884387	0	AAGCTAGCTAGGATTAAAACAGACAAGTTA	1	2	10	CC	-	.
chr2	160886424	160886453	chr2:160886424-160886453	0	AAAATTGTTTTAATGCCCTAAAGTTAGTTT	1	2	10	AA2	1.0	.
chr2	160891798	160891819	chr2:160891798-160891819	0	GAATCTGTTTACAGACATGCCA	2	3	2	ABC1	-	.
chr2	160892204	160892236	chr2:160892204-160892236	0	AGGCATGTTTGGATGACATTTAGGAACCATCTC	2	2	13	AB1	1.0	dELS
chr2	160892412	160892432	chr2:160892412-160892432	0	GAGGAAGTGCTGAACATGCTC	2	2	1	AD1	1.0	dELS
chr2	160892977	160893007	chr2:160892977-160893007	0	AAACATTTTTGGTATATAGTAAAGCAATTTT	1	2	11	AA2	1.0	.
chr2	160893039	160893058	chr2:160893039-160893058	0	AGACAAATTGTGGCATGTTT	3	3	0	ACC2	-	.
chr2	160895007	160895026	chr2:160895007-160895026	0	GGTCTTGTTTAGACATTCCT	3	2	0	AD3	1.0	.
chr2	160901912	160901935	chr2:160901912-160901935	0	GGGCTTTCTTTGCTGGAAATGTCT	1	2	4	AA2	1.0	dELS
chr2	160904014	160904034	chr2:160904014-160904034	0	AGACTGGTTGGAAACTAGTTA	1	3	1	BCC2	-	.
chr2	160908356	160908375	chr2:160908356-160908375	0	AAACAAGCTTACACATGCAT	3	2	0	DD1	1.0	.
chr2	160908510	160908532	chr2:160908510-160908532	0	GGACATGTCCCATAAAAATATCC	2	2	3	AA1	-	.
chr2	160908894	160908918	chr2:160908894-160908918	0	AAACTAATTGGGGTCCAACATGTTT	1	3	5	ACC2	-	dELS
chr2	160910462	160910483	chr2:160910462-160910483	0	GGGCTTGCCTTGAAGCTATATT	1	2	2	AD4	-	dELS
chr2	160911074	160911096	chr2:160911074-160911096	0	AAGCATGTTCTCAGGGCTTGTTC	2	0	3	0	-	.
chr2	160920316	160920340	chr2:160920316-160920340	0	CAGCTAGTTTGATGGAAGCATTTTT	1	2	5	AC2	-	.
chr2	160924714	160924734	chr2:160924714-160924734	0	GGACATGTTCAGGGGAACTCC	2	2	1	AA1	-	.
chr2	160924944	160924966	chr2:160924944-160924966	0	TAACAAGTTTCCAGGAGATGCTC	1	2	3	AC2	1.0	.
chr2	160927713	160927734	chr2:160927713-160927734	0	GAGCTAGTTAGAGGACAAACTG	1	3	2	ACC1	-	.
chr2	160929736	160929759	chr2:160929736-160929759	0	AGACTTGTTCAGTAAAGCATTTAA	1	3	4	ACD2	1.0	.
chr2	160932575	160932598	chr2:160932575-160932598	0	AAGCTTGCCTGTGAGAGCCTTTCT	1	2	4	AB1	1.0	.
chr2	160934265	160934284	chr2:160934265-160934284	0	ACAAAAGTTCAAACAAGTTT	3	2	0	AD4	1.0	.
chr2	160935773	160935804	chr2:160935773-160935804	0	AGACTAGCCAACTTGACACATAAAACTAACCA	1	3	12	ACC1	1.0	.
chr2	160936625	160936644	chr2:160936625-160936644	0	TGCCTTGTCAGGGCTTGTTT	3	3	0	CCD1	1.0	.
chr2	160937341	160937367	chr2:160937341-160937367	0	AAACATATCTCTCTACCAAACTATTTT	1	2	7	AA2	-	.
chr2	160937405	160937427	chr2:160937405-160937427	0	AGAATTGCCTTCCAAGCTTATTC	1	2	3	AA2	-	.
chr2	160939058	160939090	chr2:160939058-160939090	0	GGGCATGCCTCTAAAAGTGCAGAGAACAAGTAG	1	2	13	CD	-	.
chr2	160942088	160942117	chr2:160942088-160942117	0	TAACATGCCCTGGCTTCCTATTGCATGCCC	1	3	10	CCD2	-	.
chr2	160943342	160943374	chr2:160943342-160943374	0	GGGCATTCCCTGCTAATTAGCTCCAACTTGCTA	1	3	13	ACC2	-	dELS
chr2	160944956	160944987	chr2:160944956-160944987	0	GAACTGGTCCTAATACACTGCTAAAATTGTTC	1	2	12	AB2	1.0	.
chr2	160950581	160950613	chr2:160950581-160950613	0	AAACAAATTTACAAGAAAAAAACAAGCAACCCC	1	2	13	AA2	-	.
chr2	160955789	160955815	chr2:160955789-160955815	0	AAGTTTGCTCAAAAGGGAGACTAGGCC	1	2	7	AD3	-	.
chr2	160957724	160957752	chr2:160957724-160957752	0	TAAAATGCTTTGCAAAGTGTGGCTTGTTT	1	3	9	ACC1	-	.
chr2	160957965	160957992	chr2:160957965-160957992	0	CAATAAGTCCTAGAACTCAAGCAAGTTG	1	3	8	ACC1	1.0	.
chr2	160959208	160959239	chr2:160959208-160959239	0	GAACATGTCAAAGAAGGTGCTGAAGAAAGTTT	1	2	12	AC2	-	.
chr2	160959404	160959428	chr2:160959404-160959428	0	AGGCTTGGTCATCAGGAACTAGACT	1	2	5	DD2	-	.
chr2	160959854	160959877	chr2:160959854-160959877	0	TGACAAGTCTGGCCAGGCATGGTG	1	3	4	CCD1	1.0	dELS
chr2	160960736	160960757	chr2:160960736-160960757	0	AAAGAAGCTAGTAAGCATGTTG	2	3	2	ACC1	1.0	.
chr2	160963507	160963531	chr2:160963507-160963531	0	GAACAATTCCATTCAGGACTAGCTT	1	1	5	A2	1.0	dELS
chr2	160964726	160964745	chr2:160964726-160964745	0	AGACATGTTTTGGCATTTTT	3	2	0	AC1	-	.
chr2	160965155	160965180	chr2:160965155-160965180	0	AAACTAATCTTAATTTATACATGTCT	1	2	6	AD2	-	.
chr2	160966804	160966834	chr2:160966804-160966834	0	GAGTAAACTCAGTGTAGGCAAAAACTTGTCC	1	2	11	AA1	-	.
chr2	160967889	160967914	chr2:160967889-160967914	0	AAACATGTTTATACATGAAATAATCT	2	2	6	AA1	-	.
chr2	160968215	160968242	chr2:160968215-160968242	0	GAGCAAACTTCTAAGAAGAAACAAGTTA	1	2	8	AC2	-	.
chr2	160968725	160968749	chr2:160968725-160968749	0	AGAAATGTCCTCCTGGAAGATGCCC	1	2	5	AA2	1.0	.
chr2	160968772	160968792	chr2:160968772-160968792	0	AAGCAAGTTTAAAGCCAGCCC	1	1	1	B2	1.0	.
chr2	160969069	160969091	chr2:160969069-160969091	0	GAATTTGCCTTTCTAACAAGTTC	1	2	3	AC2	-	.
chr2	160971501	160971521	chr2:160971501-160971521	0	AAACATGTAATAAACATGCCT	2	2	1	CD	-	.
chr2	160973279	160973308	chr2:160973279-160973308	0	GAACTGGCTTACCTTTCAAGAGGCCAGTTT	1	2	10	BB2	-	.
chr2	160975238	160975259	chr2:160975238-160975259	0	ATACTTGCTTACAAAAATGTTT	1	2	2	AD2	-	.
chr2	160976412	160976444	chr2:160976412-160976444	0	GGGGTTGTTTGTTTTTTTCTTGTAAATTTGTTT	1	2	13	AA2	-	.
chr2	160976975	160976994	chr2:160976975-160976994	0	TTACTTGCTCAGGCAAGCTC	3	2	0	CD	1.0	.
chr2	160977199	160977219	chr2:160977199-160977219	0	AGACTTGTCTGGGACTAATTA	1	2	1	AC3	1.0	.
chr2	160978790	160978815	chr2:160978790-160978815	0	AGACATGTCTCAACTACAGCAGGCCT	1	2	6	BC1	-	.
chr2	160986069	160986099	chr2:160986069-160986099	0	AAGCTTGCCAAAGTAAAGGGGAAACTACTTC	1	2	11	AC2	1.0	.
chr2	160986277	160986303	chr2:160986277-160986303	0	AAGAATGTTCTAAAGGAAAGCAAACTT	1	2	7	AA2	-	.
chr2	160990824	160990850	chr2:160990824-160990850	0	AGCCATGTCCGTGTAAGGAGAATGTTT	1	2	7	AD2	1.0	.
chr2	160992921	160992942	chr2:160992921-160992942	0	GGGTTTCTCTATAGGCTTGTCT	1	2	2	AA1	-	.
chr2	160995264	160995294	chr2:160995264-160995294	0	TGGCTTTTTTTGTGTGTGTAGAGACAAGTCT	1	2	11	AC1	-	.
chr2	161005460	161005480	chr2:161005460-161005480	0	AGACTGGTCCCTGACTTGCCA	1	3	1	BCC2	-	.
chr2	161006877	161006902	chr2:161006877-161006902	0	GGACTGGTTTTTTGGAAGACAATTTT	1	2	6	AB2	-	.
chr2	161008613	161008637	chr2:161008613-161008637	0	AAGCCAGTTTCACTTAAGAATGTCT	1	2	5	AB2	1.0	.
chr2	161011486	161011514	chr2:161011486-161011514	0	AAACTCCTCTGAGCTAAAGGAGCATGTTC	2	2	9	AB1	2.0	.
chr2	161012787	161012818	chr2:161012787-161012818	0	AAGCAAGTTCTTAGAGACCTATAAAGAAACTT	1	2	12	AA1	-	.
chr2	161016888	161016913	chr2:161016888-161016913	0	AAACAAGTCTTGAGACCAAAAAGTTT	1	2	6	AC1	1.0	.
chr2	161017695	161017723	chr2:161017695-161017723	0	AGGATAGTCTCCACTCTCTAGAGATGTTC	1	2	9	AA2	2.0	.
chr2	161019281	161019310	chr2:161019281-161019310	0	AAACAAATTTACAAGAAAACAAACAACCCC	1	2	10	AA2	-	.
chr2	161022566	161022597	chr2:161022566-161022597	0	AAACAACCTTATTGCTGATACGGAGAAAGTTT	1	2	12	AA2	-	.
chr2	161029233	161029253	chr2:161029233-161029253	0	GACTAAGTTTGGGACAAGTCT	1	2	1	AD4	1.0	.
chr2	161030047	161030066	chr2:161030047-161030066	0	AGCCTAGCCTAGGCCTGTCT	1	2	0	BD2	-	.
chr2	161032134	161032162	chr2:161032134-161032162	0	GAGCAAGTCTTTGTATTAAAATCTTACTT	1	2	9	AD1	3.0	.
chr2	161033173	161033192	chr2:161033173-161033192	0	GGACATTCCCAGGCAAGCTG	3	2	0	AC2	-	.
chr2	161034898	161034917	chr2:161034898-161034917	0	CAGCAAGTTGAGAATTGTTC	2	3	0	ACC2	-	.
chr2	161045400	161045420	chr2:161045400-161045420	0	ATGAATGTCCCAAGCATGCCC	1	2	1	AD4	1.0	.
chr2	161047459	161047481	chr2:161047459-161047481	0	AAATATTTCTTAGGAACTTGCTC	2	2	3	AA1	1.0	.
chr2	161047984	161048004	chr2:161047984-161048004	0	CAATGAGTTCAAGACTAGCCT	1	3	1	ABC1	-	.
chr2	161050327	161050353	chr2:161050327-161050353	0	AGACATGTCTCCATTTGGGGCTTCTGA	1	3	7	ACD2	-	.
chr2	161050351	161050377	chr2:161050351-161050377	0	TGACAAGCCCACAATCATAACATGTTT	1	2	7	CC	-	.
chr2	161050707	161050735	chr2:161050707-161050735	0	TATATTGTTCAGTATTTAAAAACATGTCT	1	3	9	ACD1	2.0	.
chr2	161054169	161054197	chr2:161054169-161054197	0	GGACATCTCTTCATTTATTAAGGAAGTTT	1	2	9	AA2	-	.
chr2	161055946	161055970	chr2:161055946-161055970	0	AAACATGTGCCATGGTGGCTTGCTG	1	3	5	CCD2	1.0	.
chr2	161056282	161056307	chr2:161056282-161056307	0	AGACTAACTTTATGCTAGACATGCTC	1	1	6	A2	1.0	.
chr2	161056361	161056382	chr2:161056361-161056382	0	AGATGTGCTCACAAGCATGTCC	3	2	2	AB4	1.0	.
chr2	161058337	161058367	chr2:161058337-161058367	0	AAAATAGCCCAGTGGTAAAAAGAGCATTTCC	1	2	11	AA2	-	.
chr2	161059012	161059036	chr2:161059012-161059036	0	CAACATGCCAAGGGCAGACTTGACT	1	3	5	CCD1	-	.
chr2	161060258	161060280	chr2:161060258-161060280	0	ACACATGCCTCAATGGCATGTTC	1	2	3	CD	-	.
chr2	161060835	161060857	chr2:161060835-161060857	0	CAAATAGCTACACAGACATGCCC	1	3	3	ACC1	-	.
chr2	161063251	161063278	chr2:161063251-161063278	0	AGCCAAGTCTCTCATTTAGAGCTAACTT	1	2	8	AD3	-	dELS,CTCF-bound
chr2	161063653	161063682	chr2:161063653-161063682	0	TGGCTTGCCTGTTCTCAGCATTACTAGCTT	1	3	10	CCD2	1.0	.
chr2	161065818	161065843	chr2:161065818-161065843	0	AATCTTGTCTGGCCCCAAACAAGCTA	1	2	6	CD	-	.
chr2	161067756	161067784	chr2:161067756-161067784	0	AGGCTATTCCAGGGAAGGTAAGGATGCCC	1	2	9	AA2	-	.
chr2	161068469	161068493	chr2:161068469-161068493	0	AAAGAAGTTCTCAGTGAGCTAACTT	1	2	5	AA2	-	dELS
chr2	161072590	161072616	chr2:161072590-161072616	0	ATACATGTCCCTGCAAAAGACATGATC	1	2	7	DD3	-	.
chr2	161073131	161073159	chr2:161073131-161073159	0	TTGTTTGTTTTTTCCTTGTAAACTTGTTT	1	3	9	ACD1	-	.
chr2	161075999	161076025	chr2:161075999-161076025	0	AAGCTTGTCCAACCCGCAGCCTTGATC	1	2	7	DD1	-	.
chr2	161078223	161078242	chr2:161078223-161078242	9	AGGCTTGTCTTGGCTTGTCG	4	2	0	CC	1.0	.
chr2	161082203	161082231	chr2:161082203-161082231	0	GGGGTTGTTTTTTTCTTGTAAATTTGTTT	1	2	9	AA2	1.0	.
chr2	161083582	161083606	chr2:161083582-161083606	0	GAACATCTTCAAAAAAAAATAGCCT	1	2	5	AA2	1.0	.
chr2	161085915	161085941	chr2:161085915-161085941	0	GAGCATATCTGGAGAACCAGCAAGCTT	1	2	7	AC2	-	.
chr2	161087280	161087303	chr2:161087280-161087303	0	AAGCTTGCTTTCTTTGACAAGCTA	1	2	4	CC	-	.
chr2	161088102	161088131	chr2:161088102-161088131	1	AGGCAAGCGCCATCATGCTGAGGCTAGCCA	1	2	10	CD	1.0	.
chr2	161091657	161091689	chr2:161091657-161091689	0	AAACAAGTTCAACTTATCATTCATGACAAGCCT	1	1	13	C2	-	.
chr2	161095394	161095416	chr2:161095394-161095416	0	TAACTAGTTCTCCTAGCAAGTTA	1	3	3	CCC	-	.
chr2	161100359	161100380	chr2:161100359-161100380	0	GAACAGGCTTCAAAACTATTCC	1	2	2	AB2	-	dELS
chr2	161104047	161104070	chr2:161104047-161104070	0	AAAGTTCTTTCCTCAGGCAAGTCT	1	2	4	AA1	1.0	.
chr2	161105117	161105136	chr2:161105117-161105136	0	TGACTTGCCCAAACTTATTC	2	2	0	AC2	-	dELS
chr2	161107095	161107114	chr2:161107095-161107114	0	ACAATAGTCTAAACAAGTTA	2	3	0	ACD1	-	.
chr2	161107703	161107731	chr2:161107703-161107731	0	AGGCATCCCTCACAAGAGCAGACATCCCT	1	2	9	AA2	-	.
chr2	161108221	161108246	chr2:161108221-161108246	0	CAAATTGCTCAAAAAGGAACAAGCTG	1	3	6	ACC1	-	.
chr2	161109333	161109358	chr2:161109333-161109358	0	GAACTAATTCTATTAAATACTTGTTT	1	2	6	AD2	-	.
chr2	161115318	161115342	chr2:161115318-161115342	0	GAACATTCCTTATCCACACAAGTTT	1	2	5	AD2	1.0	.
chr2	161116615	161116635	chr2:161116615-161116635	0	AAACATGCAGCTGGCAAGTCT	1	3	1	CCD2	1.0	dELS
chr2	161118327	161118350	chr2:161118327-161118350	0	AAAAATGCCCGCCAGGAGATGCTT	1	2	4	AA2	-	.
chr2	161119717	161119738	chr2:161119717-161119738	0	AGACTTCTTTGATGGCTAGCTC	1	2	2	AC2	-	dELS
chr2	161120275	161120298	chr2:161120275-161120298	0	AAACATGCTAGGCAAGGCATGGTG	1	3	4	CCD1	2.0	.
chr2	161123169	161123197	chr2:161123169-161123197	0	GGATAAGTATCCAGAAAAGAAACAAGTTC	1	2	9	AD1	2.0	dELS
chr2	161123837	161123864	chr2:161123837-161123864	0	AGACTAATTCTACACACCAAACTGGTCC	1	2	8	AB2	1.0	dELS
chr2	161123895	161123917	chr2:161123895-161123917	0	AAACAAGTCCACAAATCAAACCT	1	2	3	AD1	-	dELS
chr2	161124450	161124474	chr2:161124450-161124474	0	AGACAGGCCTGGAATGGGTTTGTTC	1	2	5	AB2	-	dELS
chr2	161126206	161126236	chr2:161126206-161126236	0	AAGATAGTTTGCCCTTCTGCCAGAGTAGTCT	1	2	11	AA2	-	.
chr2	161127037	161127059	chr2:161127037-161127059	0	ATACCTGTCTCACAGGCTTGTTG	1	3	3	BCD1	-	.
chr2	161132814	161132838	chr2:161132814-161132838	0	TGACAAGCCTGCATTACACAAGTTT	1	2	5	CD	1.0	.
chr2	161132871	161132890	chr2:161132871-161132890	0	GAATATGCTCAAGCTACTTC	1	2	0	AA2	1.0	.
chr2	161136589	161136619	chr2:161136589-161136619	0	AAACATGCTTCTTAGGTCAAAAAGCGACTTC	2	2	11	AB1	1.0	.
chr2	161138100	161138128	chr2:161138100-161138128	0	AAACTTACACAGTTATAGTAAACTAGTCT	1	2	9	AD1	-	.
chr2	161142170	161142198	chr2:161142170-161142198	0	GGGGTTGTTTTTTTCTTGTAAATTTGTTT	1	2	9	AA2	-	.
chr2	161146244	161146274	chr2:161146244-161146274	0	TAGCTTCTTTGCATTGGGTTAGAACATGCTC	1	2	11	AC1	-	.
chr2	161146817	161146840	chr2:161146817-161146840	0	AGACTTGTTTAATGAAACACTTTG	1	3	4	ABC2	-	.
chr2	161149986	161150009	chr2:161149986-161150009	0	AGGCTAGCCCCATAGAACGAGTTA	1	2	4	BC1	2.0	.
chr2	161161284	161161304	chr2:161161284-161161304	0	GGAGATGCTTTTGACAAGTTA	2	3	1	ACC1	1.0	pELS,CTCF-bound
chr2	161169197	161169222	chr2:161169197-161169222	0	CAACTAGTCTAGATTGGAGCAAGCCA	1	2	6	CC	1.0	.
chr2	161170087	161170110	chr2:161170087-161170110	0	AGGCATGTCTTTGAGATCTATCTT	2	2	4	AD1	1.0	.
chr2	161170496	161170519	chr2:161170496-161170519	0	AGGCAACTTTATGAAAGCCTGTTT	1	2	4	AB2	-	dELS
chr2	161170821	161170845	chr2:161170821-161170845	0	AAGCCTGTCTAGACTGGACATGTAT	2	2	5	BD3	2.0	dELS
chr2	161174668	161174690	chr2:161174668-161174690	0	AATCAAGGCTGCAGAACTTGCCT	1	2	3	DD1	-	.
chr2	161174903	161174933	chr2:161174903-161174933	0	AAACATCCTTATCACAGTGGGAAACCTGTTT	1	2	11	AB2	-	.
chr2	161176099	161176130	chr2:161176099-161176130	0	GAGCATGTTTACTATAAGTAAAAAGCATTTTC	2	1	12	A1	-	.
chr2	161179004	161179025	chr2:161179004-161179025	0	AGGGAAGTTGGAAAACTAGTCG	1	3	2	ACC1	1.0	.
chr2	161188960	161188992	chr2:161188960-161188992	0	GAAGATGCTAGTGTCTTGGTTTTGGACTTGCCA	1	3	13	ACC1	-	.
chr2	161190988	161191017	chr2:161190988-161191017	0	AGCCATGTTTTATTGCTATTCAACTTGTCA	1	3	10	CCD1	1.0	.
chr2	161194639	161194665	chr2:161194639-161194665	0	CAGATTGCTTTACTCAAGAGCTAGTCT	1	2	7	AC3	-	.
chr2	161196476	161196504	chr2:161196476-161196504	0	GGGCTTGGGCTTTGTATTCAGGCAAGCCT	1	2	9	DD1	-	.
chr2	161198491	161198514	chr2:161198491-161198514	0	GGGCAACTCCACTAGGAATTGCCC	1	2	4	AA2	-	.
chr2	161205517	161205536	chr2:161205517-161205536	0	CAACTAGCTTAAGCAAGACT	3	2	0	CD	-	.
chr2	161208850	161208874	chr2:161208850-161208874	0	AATTTTGTTCATTAGAAGCAAGTCA	1	3	5	ACD1	1.0	.
chr2	161209980	161210002	chr2:161209980-161210002	0	TAATTTGTTCTTTAAACATGTCT	1	2	3	AC3	-	.
chr2	161210843	161210862	chr2:161210843-161210862	0	AGACAAGTTCTTACTTGCCT	3	2	0	CD	-	.
chr2	161211946	161211972	chr2:161211946-161211972	0	AGACTAGCCTTTTTTATAGACTTTCTG	1	2	7	AC3	1.0	.
chr2	161212684	161212710	chr2:161212684-161212710	0	ACACTTCTCTTTATTTAAAACTTGTCT	1	2	7	AD1	-	.
chr2	161214207	161214239	chr2:161214207-161214239	0	AGGCTAACTTCATTTGCTTTTGAGAAAATGTCT	1	2	13	AA2	1.0	.
chr2	161215013	161215037	chr2:161215013-161215037	0	AAATTTGCTCTGCAAACACAAGCCT	1	2	5	AD2	-	.
chr2	161219034	161219059	chr2:161219034-161219059	0	AAGCATGTCCACAATTAAATATTTCT	2	2	6	AA1	-	.
chr2	161219398	161219430	chr2:161219398-161219430	0	GGAGTTGTTCCCACACTGGCAGTGGGTTTGCCT	1	2	13	AA2	-	.
chr2	161220415	161220435	chr2:161220415-161220435	0	CAACATGTTGAAACCTTGTCT	1	3	1	CCD2	-	.
chr2	161225661	161225682	chr2:161225661-161225682	0	GAGCTATTCTGCAGACAATTCC	1	2	2	AA2	1.0	.
chr2	161226093	161226122	chr2:161226093-161226122	0	AAACATGCTTTTTTGAACATCAACATCTTT	1	2	10	AC1	1.0	.
chr2	161233039	161233063	chr2:161233039-161233063	0	AAGCTAGTATTATGCAAGCTAGTAT	1	2	5	DD2	1.0	.
chr2	161236564	161236589	chr2:161236564-161236589	0	AAATTTGTTTAAAATGAGACTTCCCT	1	2	6	AA2	-	.
chr2	161239990	161240022	chr2:161239990-161240022	0	AAACTACCCTTATAAACATCATAAAACTTCCTT	1	2	13	AA2	-	.
chr2	161241552	161241575	chr2:161241552-161241575	0	AAACAAGTTTTTCCTAATAAGCTC	1	2	4	AC1	-	.
chr2	161241736	161241759	chr2:161241736-161241759	0	AAGCAAGTTTCTTGGGTCATTTCT	2	2	4	AD1	-	.
chr2	161241949	161241970	chr2:161241949-161241970	0	AAGTAAGTTCTCAAACATGTTA	1	2	2	AC2	-	.
chr2	161243032	161243053	chr2:161243032-161243053	0	GAGCAAGTCATGGAACATATTT	1	2	2	AC2	1.0	.
chr2	161243509	161243535	chr2:161243509-161243535	0	CAACTGGCTTAAAAGGAAGGCTAGCTC	1	2	7	BC1	-	pELS
chr2	161243568	161243587	chr2:161243568-161243587	0	AAGCTTGCTTGAAAAAGCTC	2	1	0	A2	-	pELS
chr2	161244209	161244233	chr2:161244209-161244233	0	AGGCAAGGTTCCATTAAACATGTCC	1	1	5	D2	-	.
chr2	161246999	161247021	chr2:161246999-161247021	0	CAGCTTGCAATTGGAACAAGCTT	1	3	3	CCD2	-	dELS
chr2	161248363	161248387	chr2:161248363-161248387	0	TAGCAAGTCAACTGAAAAGTTGCTT	1	3	5	ACC2	-	.
chr2	161251506	161251528	chr2:161251506-161251528	0	AGACTTTTCCTAGAAGCTTATTT	1	2	3	AA2	-	.
chr2	161251904	161251924	chr2:161251904-161251924	0	AAGCTTACCTGGAACTTGGCC	1	2	1	AD2	2.0	.
chr2	161253914	161253933	chr2:161253914-161253933	0	CAGCTTGTCCCTGCAAGTTT	2	3	0	CCD2	-	.
chr2	161257649	161257668	chr2:161257649-161257668	0	AGGCTGGCTGAAACTTGCCA	2	3	0	BCC2	-	dELS
chr2	161258971	161258997	chr2:161258971-161258997	0	AGACAAGCTAAGGGAATTGGCATTTTT	1	3	7	ACC1	-	.
chr2	161262605	161262635	chr2:161262605-161262635	0	AAACAAATCTTTGATTTTTAAAAGCAATTTT	1	2	11	AA2	1.0	.
chr2	161264108	161264131	chr2:161264108-161264131	0	GAACAAGCAACAAAAGACATGTTA	1	3	4	CCD2	2.0	.
chr2	161266997	161267029	chr2:161266997-161267029	0	AGACAGGTTTCACCATGTTGGCCAGGCCAGTCT	1	2	13	BB2	-	.
chr2	161267244	161267268	chr2:161267244-161267268	0	AAGAAAGTTTGAAAAAAACTTATTT	1	2	5	AA2	1.0	.
chr2	161268531	161268559	chr2:161268531-161268559	0	TGGCAAATTTATCTTGTGGAAACTAGCTA	1	3	9	ACC2	-	.
chr2	161272640	161272665	chr2:161272640-161272665	0	AAACATGCTTATTTAAAAACAAGCCT	2	0	6	0	1.0	.
chr2	161273112	161273132	chr2:161273112-161273132	0	AGGCTTGTCTCAAACTTCTGA	1	3	1	ACD2	-	.
chr2	161273613	161273643	chr2:161273613-161273643	0	GGACTTGCTAAAATCTTTTTTAAAATTGTCT	1	2	11	AC2	-	.
chr2	161283712	161283735	chr2:161283712-161283735	0	AGGCTGGCCTCTAAAGACTTCCTT	1	2	4	AB2	-	.
chr2	161284010	161284029	chr2:161284010-161284029	0	GGACAAGCTTGAATTAGTGT	2	2	0	AD1	2.0	.
chr2	161284420	161284444	chr2:161284420-161284444	0	AAGCAAGCCTTGGAGAGGCTAGGCT	1	1	5	D1	-	.
chr2	161287351	161287379	chr2:161287351-161287379	0	AAACTTCTCTGAGCTAAAGGAGAATGTTC	1	2	9	AA2	-	.
chr2	161287426	161287458	chr2:161287426-161287458	0	TGGCTAGCTAGAATAACCAATGCAGAGAAGTCC	1	3	13	ACC2	1.0	.
chr2	161289756	161289786	chr2:161289756-161289786	0	GAGCTAGTACCATTCCTTCTGAAACTATTCC	1	2	11	AD2	1.0	.
chr2	161295016	161295041	chr2:161295016-161295041	0	AAGCAAGCCTTTTTGCATTCTAGTCT	1	2	6	DD1	1.0	.
chr2	161295852	161295876	chr2:161295852-161295876	0	GAAAAGGTTTATAGTGAACTAGTCT	1	2	5	AB1	1.0	.
chr2	161299607	161299626	chr2:161299607-161299626	0	CATGTTGCCTGGGCTAGCCT	2	3	0	ACD1	1.0	.
chr2	161300206	161300232	chr2:161300206-161300232	0	TGACATGTCTGTCTTAGAATCTAGCCA	1	3	7	CCD2	-	.
chr2	161304090	161304115	chr2:161304090-161304115	0	GAACTTTCTCTAAAGAAGACAATCCT	1	2	6	AA2	2.0	.
chr2	161304723	161304746	chr2:161304723-161304746	0	TAACAAGTTATAACAATCTAGTTT	1	3	4	CCD2	-	.
chr2	161306436	161306464	chr2:161306436-161306464	0	GGACAAGCCTTCAACAATCAGCCAAGCAC	1	2	9	DD1	-	.
chr2	161307622	161307642	chr2:161307622-161307642	0	AGGAATGCTTTAAAGATGCTT	1	2	1	AA2	-	.
chr2	161309943	161309967	chr2:161309943-161309967	0	GATCCAGCCTGGCCAAGACTAGCCT	1	2	5	BD4	2.0	pELS
chr2	161311340	161311359	chr2:161311340-161311359	0	GAACATGTATAGACATTTTT	3	2	0	AD2	-	.
chr2	161314863	161314888	chr2:161314863-161314888	0	AAACATGCATGTACATGAACTTATTT	1	2	6	AD2	1.0	.
chr2	161317348	161317371	chr2:161317348-161317371	0	AAACATGTTACATGAAACAAGCCA	1	2	4	CC	-	.
chr2	161320037	161320058	chr2:161320037-161320058	0	GAACTTGATCCTGAACCTGTTT	1	2	2	BD2	-	.
chr2	161322191	161322212	chr2:161322191-161322212	0	AGACTTGTTTTCAGCCTTGACT	1	2	2	DD1	-	dELS
chr2	161325728	161325759	chr2:161325728-161325759	0	AAATTTGCTCTACCAGATTTCGAAACATATTT	1	2	12	AA2	-	.
chr2	161329819	161329842	chr2:161329819-161329842	0	AAGCAAGCTAATTAGAGCATATTC	1	2	4	AC2	-	.
chr2	161332410	161332433	chr2:161332410-161332433	0	AGGCTTCTCTTGTTAAGCTAATTT	1	2	4	AA2	-	.
chr2	161332487	161332518	chr2:161332487-161332518	0	AGAGCTGTTTTATTTGAATAATAGACTTGCCA	1	3	12	ABC1	-	.
chr2	161335548	161335579	chr2:161335548-161335579	0	CTGCATGTTTTTTCTTAAAGGATGGCTTGCTT	1	3	12	CCD1	-	.
chr2	161338157	161338176	chr2:161338157-161338176	0	AAGCATCCCTAAGGTAGTTT	1	2	0	AA2	1.0	dELS
chr2	161340642	161340663	chr2:161340642-161340663	0	CTGCTAGCCAAGGGACAAGTCC	1	3	2	CCD1	1.0	DNase-H3K4me3
chr2	161341458	161341488	chr2:161341458-161341488	0	AGATATTTTCTCCCAGTACATGGGCTTGTCT	2	2	11	AA1	-	.
chr2	161344699	161344720	chr2:161344699-161344720	0	AAACATTTTTGTAAGCAGGTCT	1	2	2	AB2	-	.
chr2	161349371	161349393	chr2:161349371-161349393	0	CAGAATGCCTGCTTGGCATGTTT	1	3	3	ACC1	-	dELS,CTCF-bound
chr2	161350416	161350437	chr2:161350416-161350437	0	TAACTAGTCCTAAAACTAGATG	1	3	2	CCD1	1.0	.
chr2	161353340	161353364	chr2:161353340-161353364	0	GAGCATGTCTACTTTAAAGATGACC	2	2	5	AD1	-	.
chr2	161353740	161353766	chr2:161353740-161353766	0	AAACATTTTCAGGGCAGGGACTTTCCT	1	2	7	AA2	-	.
chr2	161356205	161356225	chr2:161356205-161356225	0	GAACATGCTTCTGACTTGTAC	2	2	1	CD	-	.
chr2	161356306	161356328	chr2:161356306-161356328	0	CAGCTTGTTTTTCACACTAGTTG	1	3	3	CCD2	-	.
chr2	161362231	161362253	chr2:161362231-161362253	0	AAAGTTGTTCAAAAAACTAATTT	1	2	3	AA2	-	.
chr2	161367363	161367386	chr2:161367363-161367386	0	TGACATGTTTTGCAAAACTATTTT	1	2	4	AC2	-	.
chr2	161371780	161371801	chr2:161371780-161371801	0	AAACTTGCCCAAAGACTTGGTA	1	2	2	CD	-	.
chr2	161372183	161372202	chr2:161372183-161372202	0	TGTCTTGTTTGAGCATGTAC	2	3	0	CDD1	-	.
chr2	161376477	161376498	chr2:161376477-161376498	0	GAACAAGCCCATAAATTAATCT	1	2	2	AA1	-	.
chr2	161377336	161377356	chr2:161377336-161377356	0	AGGTATTCTTGGAACAAGTTT	2	2	1	AA1	1.0	.
chr2	161382409	161382438	chr2:161382409-161382438	0	TAACAAGCCTGAGAAATTATAAACTATCAT	1	3	10	ACD2	-	.
chr2	161383939	161383962	chr2:161383939-161383962	0	AAATATGTCTGATAGTACTTGTTT	1	2	4	AD2	-	.
chr2	161386379	161386404	chr2:161386379-161386404	0	AACCTTGCTCTGTCATGAGGTTGTCT	1	2	6	AD2	1.0	dELS
chr2	161386641	161386660	chr2:161386641-161386660	1	AGACAAGCCTGTACTTGCAT	2	2	0	DD1	1.0	.
chr2	161387265	161387286	chr2:161387265-161387286	0	AGACAAGCTAGAAAGCAACCCA	1	3	2	ACC1	-	.
chr2	161387424	161387445	chr2:161387424-161387445	0	GGCCTTGCTCCTAAACCAGCTT	1	2	2	BD2	-	.
chr2	161396681	161396703	chr2:161396681-161396703	0	GGACATGTTTAAGAAACAATATG	1	3	3	ACD2	1.0	.
chr2	161397236	161397260	chr2:161397236-161397260	0	GAGTGTGTTTAAGAGGAGCTTGCTA	1	3	5	ABC1	-	.
chr2	161401438	161401458	chr2:161401438-161401458	0	CAACTAGCTGCAAGAAAGCTT	1	3	1	ACC2	-	.
chr2	161402356	161402379	chr2:161402356-161402379	0	AGGCATGTGTGGTGGCACATGCCT	1	2	4	DD2	1.0	.
chr2	161405960	161405980	chr2:161405960-161405980	0	GGAGTAGCTCTAAGTATGTTC	1	2	1	AA2	-	.
chr2	161407329	161407360	chr2:161407329-161407360	0	GAGCATATTCTCTGTCTAGATTTGGCATGTTA	1	3	12	ACC2	2.0	dELS
chr2	161408937	161408967	chr2:161408937-161408967	0	TAACATGTTCTTATAGAGTTAAAACTGTTTT	1	3	11	ABC2	-	.
chr2	161417829	161417857	chr2:161417829-161417857	0	AGGCAAGTCCTTCCAATTAACACATTTTC	2	2	9	AD1	-	PLS
chr2	161419883	161419914	chr2:161419883-161419914	0	GAACAAGTGCATTGTGTGTAACAAGCATTTTT	1	2	12	AD2	-	.
chr2	161420363	161420386	chr2:161420363-161420386	0	AAGGTTGTTTTAGAGGACTTCTTC	1	2	4	AA2	-	.
chr2	161420941	161420965	chr2:161420941-161420965	0	AGGTGTGTTTTAATTAAACATGCTG	1	3	5	ABC1	-	.
chr2	161421045	161421067	chr2:161421045-161421067	0	CTGAATGCTTTCTGGGCTTGTTC	1	3	3	ACD1	-	dELS
chr2	161422102	161422133	chr2:161422102-161422133	0	GAGCTTGCTTGGCCACTCACCAGGGAATCTCC	2	2	12	AA1	-	pELS,CTCF-bound
chr2	161422393	161422414	chr2:161422393-161422414	0	GGGCAAGTTATTTAACTTCCTT	1	3	2	ACC1	1.0	.
chr2	161426886	161426910	chr2:161426886-161426910	0	TAACTTGCCTTCCCTGGACAATTCC	1	2	5	AC2	-	dELS,CTCF-bound
chr2	161428068	161428091	chr2:161428068-161428091	0	GGTCTTGCCCCCACAGGCTAGGCT	1	2	4	DD3	-	dELS
chr2	161434108	161434131	chr2:161434108-161434131	0	AGGCATTTCTCTTTAAGATTGCTT	1	2	4	AA2	2.0	.
chr2	161438973	161439003	chr2:161438973-161439003	0	GTGCATGTTAATTTCATTTTAAAACAAGTTG	1	3	11	CCD1	-	.
chr2	161440183	161440206	chr2:161440183-161440206	0	GAAAATGCTCTTCTAAGCAATTCT	1	2	4	AA2	1.0	.
chr2	161442967	161442993	chr2:161442967-161442993	0	AGATTTGTTTTGCCTGAAACCATGTTC	1	2	7	AD2	-	.
chr2	161445288	161445310	chr2:161445288-161445310	0	CGCCATGTTGGCCAGGCTAGTCT	1	3	3	CCD1	-	.
chr2	161446874	161446893	chr2:161446874-161446893	0	GAACCTGTTCAAACTGGCTC	2	2	0	BB2	-	.
chr2	161460759	161460788	chr2:161460759-161460788	0	AGATTAGCTCTTAGTCTGATGGGCTTCCCT	1	2	10	AA2	-	.
chr2	161461340	161461368	chr2:161461340-161461368	0	GAACATGCTCCTTTAGCTTGGAGGAGTTT	2	2	9	AB1	-	.
chr2	161463722	161463749	chr2:161463722-161463749	0	AGGCATGTGTCACCATGCGTGCTAGTTT	1	2	8	DD2	1.0	.
chr2	161467800	161467828	chr2:161467800-161467828	0	GGGTTTCTCCATGTTGGTCAGGCTAGTCT	1	2	9	AA1	-	.
chr2	161468548	161468571	chr2:161468548-161468571	0	AGATAAGCTTTGGGAAGCTAATCT	1	2	4	AA2	1.0	.
chr2	161468721	161468745	chr2:161468721-161468745	0	TAGCTTGATGTTAGAGGACTTGTTT	1	3	5	CCD2	-	.
chr2	161468768	161468795	chr2:161468768-161468795	0	TGAATAGCCTTTATGCTAGGGCTAGTTT	1	2	8	AC3	-	.
chr2	161480117	161480137	chr2:161480117-161480137	0	AGACAAGCCCTTGGCCAGCCC	1	2	1	BC1	1.0	.
chr2	161480344	161480366	chr2:161480344-161480366	0	GGCCATGCCCAGCAGACATGCCC	2	1	3	D1	-	.
chr2	161481387	161481408	chr2:161481387-161481408	0	AGACATACTTAAAGACTTGTCA	1	2	2	AC2	1.0	.
chr2	161481945	161481969	chr2:161481945-161481969	0	AGACTGGCCTTACAAAAAAATGCTC	1	2	5	AB2	1.0	.
chr2	161485157	161485185	chr2:161485157-161485185	0	AAAAATGCTTAGAATTGATAAACAAATTC	1	2	9	AA2	2.0	.
chr2	161485226	161485251	chr2:161485226-161485251	0	TAGCATTTCTATATACAAACTAGCTG	1	3	6	ACC2	-	.
chr2	161491075	161491100	chr2:161491075-161491100	0	GGACATGCCTGTGAATGAACTGCTTT	1	2	6	AB4	-	.
chr2	161492265	161492285	chr2:161492265-161492285	0	AAACATGCTTCAGAAATGTGT	2	2	1	AD1	1.0	.
chr2	161493497	161493519	chr2:161493497-161493519	0	AGACCAGCCTGACTAACATGTTG	1	3	3	BCC1	1.0	.
chr2	161493909	161493936	chr2:161493909-161493936	0	GGAAAAGCCTCGAGGCAAGAGTATGCTT	1	2	8	AA2	-	.
chr2	161495507	161495535	chr2:161495507-161495535	0	AAGCTAGCTCATTGGTCCAAAGCTAGCCC	2	0	9	0	-	.
chr2	161499463	161499486	chr2:161499463-161499486	0	TAACAAGTTCATTTAAATAAGTTC	1	2	4	AC2	1.0	.
chr2	161500261	161500284	chr2:161500261-161500284	0	AAGCTTGCCGAATAAGAGATGCCA	1	3	4	ACC2	-	.
chr2	161501169	161501193	chr2:161501169-161501193	0	AAGCTTGTTCTTATTGGATGTGTTT	1	2	5	AB1	-	dELS,CTCF-bound
chr2	161502755	161502775	chr2:161502755-161502775	0	TGGCAAATTTGCAACTTGTCC	1	3	1	ACC2	-	.
chr2	161505102	161505121	chr2:161505102-161505121	0	GGGCTTGTCTGTGCTCGCCC	2	2	0	BD1	2.0	.
chr2	161505995	161506018	chr2:161505995-161506018	0	TCAAAAGTCCCAGGGAACTAGTCT	1	3	4	ACD1	-	.
chr2	161507527	161507549	chr2:161507527-161507549	0	CCACAAGCCAAGCAAGCAAGTCC	1	3	3	CCD1	1.0	.
chr2	161509124	161509156	chr2:161509124-161509156	0	AAACTTTTTCTTTTGATGTAGTTGCACTAGCTT	1	2	13	AD2	-	.
chr2	161512819	161512850	chr2:161512819-161512850	0	AAACAAATTTATAAGCAAAACCAAACAACCCT	1	2	12	AA2	1.0	.
chr2	161514373	161514401	chr2:161514373-161514401	0	AAACTCCTCCAAGCTAAAGGAGCATGTTC	2	2	9	AB1	1.0	.
chr2	161517995	161518018	chr2:161517995-161518018	0	TAACATTTCTTGCAAGGCAAGTTT	1	2	4	AC1	-	.
chr2	161518984	161519013	chr2:161518984-161519013	0	GAGCTACTTTTGCATTCCTGGGACAAATCT	1	2	10	AA2	1.0	.
chr2	161521110	161521129	chr2:161521110-161521129	0	CATGTTGCCCAGGCTAGTCT	2	3	0	ACD1	-	.
chr2	161527060	161527092	chr2:161527060-161527092	0	GGGGTTGTTTGTTTTTTTCTTGTAAATTTGTTT	1	2	13	AA2	-	.
chr2	161529235	161529263	chr2:161529235-161529263	0	AGACTTCCTCCTTTAGCTCAGAGTAGTTT	1	2	9	AA2	-	.
chr2	161529527	161529547	chr2:161529527-161529547	0	TAATTTGTTTAGAACATGTCT	1	2	1	AC3	1.0	.
chr2	161533054	161533073	chr2:161533054-161533073	0	AGACATTTCCAAGGAAGCCC	1	2	0	AA2	-	.
chr2	161533622	161533650	chr2:161533622-161533650	0	AAGCAAGCTCTGCCGGCCCAGAATTGTTA	1	2	9	AC1	-	.
chr2	161535659	161535691	chr2:161535659-161535691	0	AAACTTGCTCAGATGAAAAAATGAAGGGAGCTT	1	2	13	AB1	-	.
chr2	161540820	161540852	chr2:161540820-161540852	0	AAACAAATTTACAAGAAAAAAACAAACAACCCC	1	2	13	AA2	-	.
chr2	161541781	161541811	chr2:161541781-161541811	0	AAGAATGCCTGAATGGAGAGAAAACAAGATC	1	2	11	AD3	-	.
chr2	161542225	161542246	chr2:161542225-161542246	0	GAACATTCTGCAGAACAAGTCA	1	3	2	ACC2	-	.
chr2	161547841	161547862	chr2:161547841-161547862	0	TAGCATGTTTTCTGTCTTGCTT	1	3	2	CCD2	-	.
chr2	161550439	161550468	chr2:161550439-161550468	0	AGACAAGCCTATACCAGAGAAGGCAAATAG	1	3	10	ACD2	-	.
chr2	161552812	161552841	chr2:161552812-161552841	0	GGGCAAGTTAGACAGGGAATGGGCTTGCTG	1	2	10	CC	-	.
chr2	161553128	161553159	chr2:161553128-161553159	0	GGGGTAGTTTTTCAACCTCAGAAAACATTTTC	1	2	12	AA2	-	.
chr2	161553188	161553213	chr2:161553188-161553213	0	AAATTTGTTTTAGTTCAGACATTTCT	1	2	6	AA2	-	.
chr2	161553812	161553833	chr2:161553812-161553833	0	CAGCTTGCCACCAGGCAAGTAT	1	3	2	CCD1	1.0	.
chr2	161555131	161555160	chr2:161555131-161555160	0	AAACATTTTTAATAATCTTGAAATATGTCC	1	2	10	AA2	1.0	.
chr2	161555417	161555439	chr2:161555417-161555439	0	AAATATGCTACTTCAACATGTTT	1	3	3	ACC1	-	.
chr2	161561385	161561407	chr2:161561385-161561407	0	GAAAATGTCTCCAGGGCATGTCA	1	2	3	AC2	-	.
chr2	161563261	161563282	chr2:161563261-161563282	0	GGGAATGCTTTCAAACTTTTCC	1	2	2	AA2	-	.
chr2	161566528	161566560	chr2:161566528-161566560	0	GGGGTTGTTTGTTTTTTTCTTGTAAGTTTGTTT	1	2	13	AA2	1.0	.
chr2	161567433	161567463	chr2:161567433-161567463	0	GGGCTTCATCCCTGTGATGCAAGGCTTGTTC	1	2	11	AD1	-	.
chr2	161570052	161570071	chr2:161570052-161570071	0	CAGCTTGCTTGGGCTTTTTG	3	3	0	ACC1	1.0	.
chr2	161571285	161571313	chr2:161571285-161571313	0	GAACTTGGCCCAAGGGTGGGGCCTAGCTT	1	2	9	DD2	1.0	pELS,CTCF-bound
chr2	161574081	161574112	chr2:161574081-161574112	0	TATATTGCTCTCCACAGTGACTGAACTAGTTT	1	3	12	ACD1	-	.
chr2	161577701	161577730	chr2:161577701-161577730	0	AAGCATGTTCACTTTTTTCAAGTCTTTTTT	2	2	10	AD1	-	.
chr2	161577911	161577941	chr2:161577911-161577941	0	AGACATTCTTTTTCTTTGCTAAAGCTTTTTT	1	2	11	AA2	-	.
chr2	161578800	161578825	chr2:161578800-161578825	0	GAACAAGCTTTCGTTCAGGCTATTTT	1	1	6	A1	1.0	.
chr2	161579850	161579869	chr2:161579850-161579869	0	CATGTTGCTCAGGCTTGTCT	2	3	0	ACD1	-	.
chr2	161581014	161581035	chr2:161581014-161581035	0	AGGCTTGCTTGGAGAACAGCCT	1	2	2	AB1	1.0	.
chr2	161586539	161586564	chr2:161586539-161586564	0	TTCCTTGCTTTCGTATGAGCTAGCTC	1	3	6	CDD2	-	.
chr2	161589566	161589587	chr2:161589566-161589587	0	TTGGTTGTTTAGGAACATGTTT	1	3	2	ACD1	-	.
chr2	161589726	161589747	chr2:161589726-161589747	0	GGATTTGTTTTGGAGAATGTTC	1	2	2	AA2	-	.
chr2	161592696	161592716	chr2:161592696-161592716	0	GAGCTGGCCTGGGTCTTGTTT	1	2	1	BD2	-	.
chr2	161594971	161595002	chr2:161594971-161595002	0	AGAATTGTTCCTCTTACTCTTCAAACTAGGCT	1	2	12	AD3	-	.
chr2	161596633	161596661	chr2:161596633-161596661	0	AGGCAAGTGTTAAATTTTTAAGCTTTTTT	1	2	9	AD2	-	.
chr2	161598770	161598802	chr2:161598770-161598802	0	AAAAATGTTTGTCATTAATCATCAGAGAAGTCC	1	2	13	AA2	-	.
chr2	161601950	161601977	chr2:161601950-161601977	0	AAATATATCTTTAGCTAAAAGCTTGTCT	2	2	8	AA1	-	.
chr2	161602406	161602430	chr2:161602406-161602430	0	GAACATGATCTCAATAAAAATGTTT	1	2	5	AD2	-	.
chr2	161603660	161603689	chr2:161603660-161603689	0	GGGCTTTCTTTTGCGGCAGGGAAAATGTTC	1	2	10	AA2	-	.
chr2	161605074	161605096	chr2:161605074-161605096	0	AGACAAGTTAGCAGAACAAGACA	1	3	3	CCD1	-	.
chr2	161609981	161610002	chr2:161609981-161610002	0	AGAGAAGCCTTTAGACTAGGCC	1	2	2	AD3	2.0	.
chr2	161612544	161612574	chr2:161612544-161612574	0	GGACATCTTTCTCTTGTTCTAGGACATCTTT	1	2	11	AA2	-	.
chr2	161614331	161614355	chr2:161614331-161614355	0	CAGCAAGTTTTTCTCTGGCTACCTT	1	3	5	ACC1	-	.
chr2	161616387	161616416	chr2:161616387-161616416	0	TAACTAGTCTCCCTGTCACCTACCTTGCCC	1	3	10	CCD2	1.0	.
chr2	161616608	161616638	chr2:161616608-161616638	0	AGACAACTTTTTATAGTTCTTGAGCAAGCTA	1	2	11	AC2	1.0	.
chr2	161617064	161617092	chr2:161617064-161617092	0	TGACAAGTTTCATTCTTTTAAAAATGTCT	1	2	9	AC2	-	.
chr2	161617951	161617981	chr2:161617951-161617981	0	AGACAACTTTTTATAGTTCTTGAACATGCTA	1	2	11	AC2	1.0	.
chr2	161618100	161618120	chr2:161618100-161618120	0	GTATATGTCTTGGACATGTCT	1	2	1	AD4	-	.
chr2	161618237	161618258	chr2:161618237-161618258	0	AAACAAGTTTTTGTGCATCTTC	2	2	2	AD1	1.0	.
chr2	161619028	161619053	chr2:161619028-161619053	0	AAAGAAGTCTATAATGAAACATGCTG	1	2	6	AC2	-	.
chr2	161620053	161620081	chr2:161620053-161620081	0	AAATTAGGTCTTTCCATAGAAACAAGTCC	1	2	9	AD1	2.0	.
chr2	161623637	161623667	chr2:161623637-161623667	0	CAACTACTTCTTCCTACAAAAGAGCATGTCT	1	2	11	AC1	-	.
chr2	161623978	161624007	chr2:161623978-161624007	0	TGAATAGTTCAGCCTCACTAAGACATGCTA	1	3	10	ACC1	-	.
chr2	161624167	161624186	chr2:161624167-161624186	0	AGGCCAACTTGGACTAGTCT	3	2	0	AB1	1.0	.
chr2	161626537	161626559	chr2:161626537-161626559	0	AAACAAGCCTGAGGGGCTAGAGA	1	3	3	CDD3	1.0	.
chr2	161626776	161626796	chr2:161626776-161626796	0	AAACTAGTTCAGAAATTGTTT	1	1	1	A2	2.0	.
chr2	161630557	161630582	chr2:161630557-161630582	0	GGGCATGCTACTTATGATGCTAGTTA	1	3	6	CCD2	1.0	.
chr2	161631072	161631096	chr2:161631072-161631096	0	TGAAATGTCTAGAATAGGCAAGTCC	1	2	5	AC3	-	.
chr2	161631947	161631978	chr2:161631947-161631978	0	AGACTTGCTCATTCATCATGAAAATTATGCTC	2	2	12	AD1	-	dELS
chr2	161631991	161632017	chr2:161631991-161632017	0	AAGCAAGTTTTTAAGGCAGAATTTTCC	1	2	7	AA1	1.0	dELS
chr2	161632537	161632561	chr2:161632537-161632561	0	ATAAATGTCTGTTAAAAACATGTCA	1	3	5	ACD1	2.0	.
chr2	161632663	161632685	chr2:161632663-161632685	0	AGAATTGTCAGGAGGGCTAGTTA	1	3	3	ACC1	2.0	.
chr2	161635364	161635384	chr2:161635364-161635384	0	TAACTTGCTCAAAACACTCTT	1	3	1	ABC2	-	.
chr2	161636111	161636130	chr2:161636111-161636130	0	AGACATGTTATAACAAGTTA	4	3	0	CCC	-	.
chr2	161638883	161638903	chr2:161638883-161638903	0	AGACAAATTTTGAGCTAGACC	1	2	1	AD2	1.0	.
chr2	161639817	161639836	chr2:161639817-161639836	0	TGAGAAGTCAAAACTTGTCC	3	3	0	ACC1	-	dELS,CTCF-bound
chr2	161641702	161641729	chr2:161641702-161641729	0	GAAGTTGTTTGGATAATAGTGCTAGTCT	1	2	8	AD2	-	.
chr2	161645823	161645844	chr2:161645823-161645844	0	AGGGATGTTTGGAAACTTCCTC	1	2	2	AA2	-	.
chr2	161649226	161649254	chr2:161649226-161649254	0	GGGCATGTTCCTGTAGTCCCAGCTACTCG	1	3	9	ACC1	3.0	.
chr2	161649350	161649374	chr2:161649350-161649374	0	GACCTTGTCTCGAAAAAAATTGCTT	1	2	5	AD2	1.0	.
chr2	161650925	161650946	chr2:161650925-161650946	0	GGGCAGGTCCCTGGAGAAGCCC	1	2	2	AB2	1.0	dELS
chr2	161651271	161651298	chr2:161651271-161651298	0	CAACTTGCCTGTGGAAAGGAGCTACCCA	1	3	8	ACC1	-	.
chr2	161651778	161651801	chr2:161651778-161651801	0	GAGCTTGCTTACACACACATCCCT	2	2	4	AD1	-	.
chr2	161655273	161655300	chr2:161655273-161655300	0	AGGTTTGTCTATATATAAAATCATGTTC	1	2	8	AD2	1.0	.
chr2	161657061	161657088	chr2:161657061-161657088	0	TAAAATGTCTAATAATTGTAGCAAGCTT	1	3	8	ACC1	-	.
chr2	161663538	161663563	chr2:161663538-161663563	0	TAACATACTTGAATCTAAACATGTTA	1	3	6	ACC2	-	.
chr2	161667757	161667786	chr2:161667757-161667786	0	GGACTTGTTTTCAGGTCCTATGACATACTG	1	3	10	ACC1	3.0	.
chr2	161670739	161670764	chr2:161670739-161670764	0	GAACATGTCTGTCTCCATACTTTTTC	2	2	6	AD1	-	.
chr2	161671638	161671660	chr2:161671638-161671660	0	CAAAAAGCCTATGTGACAAGCCT	1	3	3	ACC1	-	.
chr2	161675161	161675192	chr2:161675161-161675192	0	GAGCTTGCATCCTGTGATGAGGGGGCAACTCC	1	2	12	AD2	-	.
chr2	161682224	161682251	chr2:161682224-161682251	0	AGAGAAATCTAGTAGTAAAGACATGTTT	2	2	8	AA1	-	.
chr2	161682279	161682305	chr2:161682279-161682305	0	AAACTTGCTTGCCTGTGGAACTATTTT	1	1	7	A1	1.0	.
chr2	161689590	161689611	chr2:161689590-161689611	0	ACACATTTCTCAGAACATGTCC	2	2	2	AD1	1.0	.
chr2	161691740	161691766	chr2:161691740-161691766	0	AGATAATCTTGTAGAGGAAACAAGTCT	1	2	7	AA1	2.0	.
chr2	161691857	161691886	chr2:161691857-161691886	0	AAACATACATGAATGTTATGAAACAAGTTT	2	2	10	AD1	1.0	.
chr2	161695690	161695717	chr2:161695690-161695717	0	GAATATCTTCTCAAGAGTAAGCATGTTC	2	2	8	AA1	-	.
chr2	161704506	161704529	chr2:161704506-161704529	0	GAAATACTCCAAAGAAACTAGTTT	1	2	4	AA1	-	.
chr2	161709548	161709572	chr2:161709548-161709572	0	AAGCTTGTGACATTTAAGCTTGTTG	1	3	5	CCD2	-	dELS
chr2	161710654	161710683	chr2:161710654-161710683	0	AAACTTGCCCAGTAATGATTGGTCATCTTC	2	2	10	AD1	1.0	dELS
chr2	161714343	161714370	chr2:161714343-161714370	0	AAAAATGTTTAAGCATTTAAACATGGTT	1	2	8	AD3	-	.
chr2	161716092	161716112	chr2:161716092-161716112	0	AAGCTTTCTCTAAATATGTTT	1	2	1	AA2	1.0	.
chr2	161717455	161717479	chr2:161717455-161717479	0	AGGTATGTTCCTTCAAACCTAGTTT	1	2	5	AD2	1.0	.
chr2	161717642	161717666	chr2:161717642-161717666	0	AGACTTGATTGCGATGGATAAGCTT	1	2	5	AD2	-	.
chr2	161726329	161726360	chr2:161726329-161726360	0	AAACTAGCTAATACAACATACACAGCTACTTT	1	3	12	ACC1	1.0	.
chr2	161732290	161732317	chr2:161732290-161732317	0	TGACTAGCCTCCATCCTGAAGCTACCTA	1	3	8	ACC1	-	.
chr2	161732567	161732590	chr2:161732567-161732590	0	GAGTATGTCTCCCAGAGCAAGGCT	1	2	4	AD3	1.0	.
chr2	161732728	161732748	chr2:161732728-161732748	0	GGGCAAGTTTGGAACTTCCTA	1	2	1	AC3	1.0	.
chr2	161735908	161735939	chr2:161735908-161735939	0	AAACATGTATCAGAGGTAGTATAAAATTGTCT	1	2	12	AD2	-	.
chr2	161736014	161736033	chr2:161736014-161736033	0	TAACAATTTAAAACTAGCTT	2	3	0	ACC2	-	.
chr2	161737566	161737593	chr2:161737566-161737593	0	AAGCTTTTCTACATCAATAGGCATTCCT	1	2	8	AA2	-	.
chr2	161738064	161738092	chr2:161738064-161738092	0	GAACAAGTTTGGATTAAAAAAAATTGTTC	1	1	9	A2	2.0	.
chr2	161739891	161739913	chr2:161739891-161739913	0	GGGCTCTTTCAATGGACATGTTC	2	2	3	AB1	-	.
chr2	161739944	161739968	chr2:161739944-161739968	0	GGTCATGCCTTATATGGGCATCCCT	1	2	5	AD3	1.0	.
chr2	161741072	161741094	chr2:161741072-161741094	0	AGACCAGCCTGGACAACATGCTG	1	3	3	BCC1	-	.
chr2	161746149	161746181	chr2:161746149-161746181	0	GGACTGGCTCTTTCCTTTCAGTGCAGCATGTTC	1	2	13	BC2	-	dELS
chr2	161746700	161746726	chr2:161746700-161746726	0	AAGCTAGCATGGTACTGGGTCTTGCCT	1	2	7	DD2	1.0	dELS
chr2	161747192	161747220	chr2:161747192-161747220	0	ACATTAGCCCACAGTGGTGGGGCTAGCCA	1	3	9	ACD1	1.0	.
chr2	161747246	161747275	chr2:161747246-161747275	0	GGACAATTCCCTTCTGGCTAGGGCTGGTCT	1	2	10	AB2	-	.
chr2	161750615	161750636	chr2:161750615-161750636	0	TTAAATGTCTTAAGACTTGTTT	1	3	2	ACD1	1.0	.
chr2	161754841	161754865	chr2:161754841-161754865	0	TAGCAAGTTCATAAGGAACAGGATT	1	3	5	BCD2	1.0	.
chr2	161754927	161754955	chr2:161754927-161754955	0	AATTTAGCCTGTCAAAAGCAGGCAAGTTG	1	3	9	ACD1	-	.
chr2	161755018	161755040	chr2:161755018-161755040	0	TTCCATGTCTCCTGAACTTGTTC	1	3	3	CDD2	-	.
chr2	161757318	161757344	chr2:161757318-161757344	0	GGGCAAGTTATGCTGTAATACAAGTCA	1	3	7	CCD2	-	.
chr2	161762864	161762886	chr2:161762864-161762886	0	AAACTAGCTCTTAGGTCATGTTT	1	1	3	D2	2.0	.
chr2	161767258	161767285	chr2:161767258-161767285	0	AGGCTTTTTCACAGACATGAGCATTTTT	1	2	8	AA2	-	.
chr2	161768595	161768623	chr2:161768595-161768623	0	AGACTTGTTTACTGACCTAGAACCTGACC	1	2	9	BD1	-	.
chr2	161774685	161774707	chr2:161774685-161774707	0	AGACAACTGTGAAGGGCTAGCCT	1	2	3	AD1	-	.
chr2	161781567	161781597	chr2:161781567-161781597	0	AAAAATGTGCCAAGAGTAAACAAACTTGTTT	2	2	11	AD1	-	.
chr2	161782768	161782790	chr2:161782768-161782790	0	GGACAGGCCATTGGAACTTGCTG	1	3	3	BCC2	2.0	.
chr2	161788467	161788492	chr2:161788467-161788492	0	GAGCTTGTGTTGGAGTGAACTGGTCT	1	2	6	BD2	-	.
chr2	161788781	161788808	chr2:161788781-161788808	0	AGACAGGTCCCACCTTTCATGCATGCCT	1	2	8	BD2	-	.
chr2	161792670	161792701	chr2:161792670-161792701	0	AAACAGGTGTAGCTACCAATTAGGACATGTCT	2	2	12	BD1	2.0	.
chr2	161794569	161794591	chr2:161794569-161794591	0	GAAAAAGTCTAATATACTAGCCT	1	2	3	AD2	1.0	.
chr2	161796450	161796469	chr2:161796450-161796469	0	CAGCTAGGCTGGGCATGTTT	4	2	0	CD	1.0	.
chr2	161796788	161796815	chr2:161796788-161796815	0	CAACTTCTCGGTTTTTCCAGGCAAGCCT	1	3	8	ACC2	3.0	.
chr2	161796847	161796874	chr2:161796847-161796874	0	GAGCTTCTTTCTACATGTGCACATGTCT	1	2	8	AD2	1.0	.
chr2	161799174	161799201	chr2:161799174-161799201	0	AGAAATGTCCACTTGAAAGGACTCGCTC	2	2	8	AB3	2.0	.
chr2	161806294	161806316	chr2:161806294-161806316	0	TGACATGCCCTGGAGACATTTTC	1	2	3	AC2	-	.
chr2	161808161	161808180	chr2:161808161-161808180	0	TAAAATGCTTAAACATGTCC	4	2	0	AC3	1.0	.
chr2	161810529	161810554	chr2:161810529-161810554	0	AGGTATGTTTCTTCAATGACTAGCCT	1	2	6	AC2	1.0	.
chr2	161811045	161811065	chr2:161811045-161811065	0	GAACTTGTTATTGGCTTATTC	1	3	1	ACC1	-	.
chr2	161814875	161814897	chr2:161814875-161814897	0	CAATATGCCCATATAACAAGCCT	1	3	3	ACC1	1.0	.
chr2	161820209	161820233	chr2:161820209-161820233	0	AAACATGACCTCAAAGAGCAATTTT	1	2	5	AD2	-	.
chr2	161822536	161822565	chr2:161822536-161822565	0	CAACTAGTCTGAGAGATAACAGGCTAATTA	1	3	10	ACC1	1.0	.
chr2	161827926	161827957	chr2:161827926-161827957	0	GGGCTTGGTCCAATCTTCTGGGAGACTAATTC	1	2	12	AD2	-	.
chr2	161830510	161830538	chr2:161830510-161830538	0	GAATAAGACTGGAAACTTTGAGCAAGTTT	1	2	9	AD1	1.0	.
chr2	161833839	161833866	chr2:161833839-161833866	0	GGGCTTCTTCAAAAATTAAAAAAAGTTT	1	2	8	AA2	-	.
chr2	161839751	161839776	chr2:161839751-161839776	0	ATACATGTTCATGGTAATACATGTCT	1	2	6	DD2	3.0	.
chr2	161840039	161840067	chr2:161840039-161840067	0	GAAGTTGCTCATCTAGCCTGAGCATATCC	1	2	9	AA2	1.0	dELS
chr2	161840944	161840964	chr2:161840944-161840964	0	AGGCGATTCTTGAGCTAGCTC	1	2	1	AB1	1.0	.
chr2	161842557	161842584	chr2:161842557-161842584	0	TGGCATGTTATTCAGTATGAACTAACCT	1	3	8	ACC1	1.0	.
chr2	161846471	161846503	chr2:161846471-161846503	0	GGGCATTTATCCCAGAGTAATGAAAACATGTTC	2	2	13	AD1	-	.
chr2	161849727	161849752	chr2:161849727-161849752	0	AAACTTGCCTCCCAGGAATAAAGCCT	1	2	6	AD1	-	.
chr2	161854466	161854488	chr2:161854466-161854488	0	AAGCAAGCCTAACAAGGATTTTT	2	2	3	AA1	-	.
chr2	161854810	161854837	chr2:161854810-161854837	0	AAATAAGCCAAATGGCTTAGACTAGCTT	1	2	8	AC1	-	.
chr2	161855015	161855038	chr2:161855015-161855038	0	GAGCAAGCCTTATGTGGCTACTCT	1	2	4	AC1	-	.
chr2	161856978	161856999	chr2:161856978-161856999	0	AAATTAGCCTCAGAACATACCC	1	2	2	AA2	-	.
chr2	161857684	161857712	chr2:161857684-161857712	0	TACTAAGTTTGTAATAAATAAGCATGCTT	1	3	9	ACD1	3.0	.
chr2	161862724	161862754	chr2:161862724-161862754	0	CAGCATGCTTAGAGATTTTTTAAAGAAGTTA	1	3	11	ACC2	-	.
chr2	161863137	161863161	chr2:161863137-161863161	0	AAACTTGTTTTATTTGAAAATGATT	2	2	5	AD1	-	.
chr2	161864381	161864405	chr2:161864381-161864405	0	AAATTAGTTTTCTTCAGATTTGCTT	1	2	5	AA2	-	.
chr2	161864691	161864718	chr2:161864691-161864718	0	GAACATTCTGAGGAGATATAACTTGCTT	1	3	8	ACC2	-	.
chr2	161866178	161866200	chr2:161866178-161866200	0	TGACTTGTGTCTTGAGCATGTTA	1	3	3	CCD2	2.0	.
chr2	161870823	161870848	chr2:161870823-161870848	0	GAACATGGTTTGAGGTGAACTTATTT	1	2	6	AD2	-	.
chr2	161874778	161874802	chr2:161874778-161874802	0	AAACTAGCTGATCTTGGAGAAGTTC	1	2	5	AC2	1.0	.
chr2	161879861	161879893	chr2:161879861-161879893	0	GTACAAATTTAATTTGATGATCAGAACTTGTTT	1	2	13	AD1	-	.
chr2	161886844	161886872	chr2:161886844-161886872	0	AGGCTTGTTACATAGGTATACACATGCCA	1	3	9	CCD2	1.0	.
chr2	161891336	161891364	chr2:161891336-161891364	0	TGGCTTGCCTTGCTAGGTTGGGGAAGTTC	1	2	9	AC2	-	.
chr2	161891737	161891765	chr2:161891737-161891765	0	GAACATGCTCCTTTAGCTTGGAGGAGTTT	2	2	9	AB1	-	.
chr2	161891941	161891972	chr2:161891941-161891972	0	AGTCTAGTTTGAGAAGGGGGTCAGGGAAGTCT	1	2	12	AD2	1.0	.
chr2	161895754	161895786	chr2:161895754-161895786	0	GGGGTTGTTTGTTTTTTTCTTGTAAATTTGTTT	1	2	13	AA2	1.0	.
chr2	161897949	161897971	chr2:161897949-161897971	0	AATAATGTTTTTGAGGCAAGTTG	1	3	3	ACD1	1.0	.
chr2	161899892	161899916	chr2:161899892-161899916	0	AAACTTTCTTATATTGAGCATTTTT	1	2	5	AA2	-	.
chr2	161904014	161904044	chr2:161904014-161904044	0	GGACTTATTTTAGATATCAAAAGAAAAGCTC	1	2	11	AA2	-	.
chr2	161904353	161904377	chr2:161904353-161904377	0	TGGAATGTCTCAGAATAACTAGTTC	1	3	5	ACC1	-	.
chr2	161905204	161905229	chr2:161905204-161905229	0	GGACTGGTTTCATGGAAGACAATTTT	1	2	6	AB2	1.0	.
chr2	161905816	161905845	chr2:161905816-161905845	0	GAAGTTGTTTGAACTCAGTGAAGCATATCC	1	2	10	AA2	-	dELS
chr2	161908062	161908089	chr2:161908062-161908089	0	AAGCAAGGTCTGAGCCCTGAACAATTTT	1	2	8	AD2	1.0	.
chr2	161910410	161910432	chr2:161910410-161910432	0	AAACAAGTTTATGGGAATAATCT	1	2	3	AA1	-	.
chr2	161910541	161910570	chr2:161910541-161910570	0	CAACTAGCTAAAGAAAAATTGAGCATGTAT	1	3	10	CCD1	-	.
chr2	161914559	161914579	chr2:161914559-161914579	0	AAACTTGTTCTAAAGATGATC	2	2	1	AD1	-	.
chr2	161919289	161919321	chr2:161919289-161919321	0	AGACAGGCTCCTGGGCACAAAGGGGGCTGGTCC	1	2	13	BB2	2.0	.
chr2	161919586	161919613	chr2:161919586-161919613	0	TGACTTGCCTGTGGGTAGGAGCTACCCA	1	3	8	ACC1	-	.
chr2	161920351	161920374	chr2:161920351-161920374	0	GGGTAAGTCCCTAAGAACAACCTC	1	2	4	AA2	-	.
chr2	161923188	161923214	chr2:161923188-161923214	0	AAACAAGATCGCTTAGAGCACTTGCTT	1	2	7	DD2	2.0	.
chr2	161923919	161923938	chr2:161923919-161923938	0	TGGCTTGTCCAAGGTTGCTC	2	2	0	AC2	-	.
chr2	161932547	161932571	chr2:161932547-161932571	0	AGGTTATTTCTATTAGGACTTGCCT	1	2	5	AA1	-	.
chr2	161940716	161940739	chr2:161940716-161940739	0	AGACAAGCTAAACCAGATTAGCTA	1	3	4	ACC2	-	.
chr2	161941719	161941745	chr2:161941719-161941745	0	GAGCAAGTCTTTCAAAAGAGCTTGTTT	2	0	7	0	-	.
chr2	161942230	161942262	chr2:161942230-161942262	0	GAAAATGCTTTATGAAGGGCAAATAGCAAGTTT	1	2	13	AC2	-	.
chr2	161942634	161942658	chr2:161942634-161942658	0	AAAATAGTCTGTTGTGGAGTAGTTT	1	2	5	AA2	-	.
chr2	161943076	161943107	chr2:161943076-161943107	0	AAGGTTGTTCTAATAGAAGACCAGAATTGCTC	1	2	12	AA2	-	.
chr2	161949469	161949491	chr2:161949469-161949491	0	AAACTTGCTTGAAAAAAATTTCC	2	2	3	AA1	1.0	.
chr2	161950405	161950433	chr2:161950405-161950433	0	GTACTAGCTTTGGGATCTTGGGCAAGTTA	1	2	9	CD	-	.
chr2	161953085	161953105	chr2:161953085-161953105	0	GAGCATTCCCCGAAATTGTTT	1	2	1	AA2	2.0	dELS
chr2	161958903	161958930	chr2:161958903-161958930	0	GGAAAAGTCTTTATGCACGAAGATGTTC	1	2	8	AA2	1.0	.
chr2	161962406	161962434	chr2:161962406-161962434	0	AAACTAGTTCTATAGAAAAGGAAATATTC	2	2	9	AA1	-	dELS
chr2	161963453	161963474	chr2:161963453-161963474	0	AAATTTGCTCTGGAACATACTT	1	2	2	AA2	-	.
chr2	161964634	161964654	chr2:161964634-161964654	0	TTAAATGTTTCAGGCAAGTTT	1	3	1	ACD1	1.0	.
chr2	161965071	161965092	chr2:161965071-161965092	0	AAGAAAGTTGATGGACTTGTTG	1	3	2	ACC1	-	.
chr2	161965472	161965496	chr2:161965472-161965496	0	AAACTTGCTAATACTTAACTATTTC	1	3	5	ACC1	-	.
chr2	161966994	161967021	chr2:161966994-161967021	0	GAAAAAGCTCTTGGCTGTGAGCTTGCCT	1	1	8	A1	-	.
chr2	161968996	161969018	chr2:161968996-161969018	0	GGACAAGTTCTCCAGAAATGTTG	1	2	3	AC1	2.0	.
chr2	161971801	161971825	chr2:161971801-161971825	0	AAGCATGGCTTGGAAAAGCTATCTT	1	2	5	AD2	-	dELS
chr2	161972413	161972433	chr2:161972413-161972433	0	AGGCAAGCCTCAATCTAGGCT	1	2	1	DD1	-	.
chr2	161973973	161973998	chr2:161973973-161973998	0	AAATATGCTTGGAAATTAACATGTTT	1	2	6	AC2	-	.
chr2	161978098	161978126	chr2:161978098-161978126	0	AAGCTTGCCTGGTGTGGTGACTCATGCTT	1	2	9	DD1	1.0	.
chr2	161978184	161978206	chr2:161978184-161978206	0	AGACAAGCTTCGTCAACATGGTG	1	3	3	CCD1	1.0	.
chr2	161978886	161978905	chr2:161978886-161978905	0	AAACATGCTTTAACTTCCTT	3	2	0	AC1	1.0	.
chr2	161979360	161979389	chr2:161979360-161979389	0	AAGCAGGTCCAATTTTCAATAGACTATCCT	1	2	10	AB2	-	.
chr2	161980212	161980234	chr2:161980212-161980234	0	AGGCTAGTCTCTGGGACTATCCG	1	2	3	AC3	1.0	.
chr2	161981449	161981481	chr2:161981449-161981481	0	AACCAAGTCTCAGAGAGATTAAATAACTAGTCC	1	2	13	CD	-	.
chr2	161983690	161983711	chr2:161983690-161983711	0	AAGTTAGTTTGAAAGCATTTTT	1	2	2	AA2	-	.
chr2	161988315	161988335	chr2:161988315-161988335	0	AGAATTGTCACGGACATGTCA	2	3	1	ACC1	-	.
chr2	161994890	161994918	chr2:161994890-161994918	0	GAATTAGCCCAGAAAGAGGAAACTAGACC	1	2	9	AD3	-	dELS,CTCF-bound
chr2	161995538	161995567	chr2:161995538-161995567	0	CAGCATGCCCTGTGCCTGGGAGACAGGACT	1	3	10	BCD2	-	.
chr2	162008081	162008101	chr2:162008081-162008101	0	GAGCATATTCTAGAGTAGCTT	1	2	1	AA2	-	.
chr2	162009288	162009317	chr2:162009288-162009317	0	AAAATTGTCTAAAACACAAGGAAAAAGTCC	1	2	10	AA2	1.0	.
chr2	162012571	162012592	chr2:162012571-162012592	0	GGGCATGTCATTGGGCATTCTA	2	3	2	ACC1	1.0	dELS
chr2	162012866	162012888	chr2:162012866-162012888	0	GGACAAGTTCTGCTTACATGCCT	1	2	3	CD	1.0	dELS,CTCF-bound
chr2	162018523	162018548	chr2:162018523-162018548	0	GAGTGTGTTCGGTCTAAGGCAAGCTA	1	3	6	ABC1	1.0	.
chr2	162018942	162018973	chr2:162018942-162018973	0	CAGCATGCCAACGCAATCTTTAGGACTTTTTT	1	3	12	ACC1	-	.
chr2	162022480	162022506	chr2:162022480-162022506	0	TAACTTGCTGGGAGTTACAACTTGCCA	1	4	7	CCCC	-	dELS
chr2	162023381	162023412	chr2:162023381-162023412	0	AAACAACTCCCCATTTCTTACGAGATAAGTCC	1	2	12	AA2	1.0	.
chr2	162023900	162023924	chr2:162023900-162023924	0	AAACATTTTGGGGGCAGGCATGCTG	1	3	5	ACC2	1.0	.
chr2	162028972	162028992	chr2:162028972-162028992	0	GAAAATGTTGCTAGCTAGCTT	2	3	1	ACC1	-	.
chr2	162031319	162031351	chr2:162031319-162031351	0	GGACTAGACCTGCCAAAACTGAGAAGCAATCTC	1	2	13	AD2	2.0	.
chr2	162031935	162031956	chr2:162031935-162031956	0	GGACAAACCCAGAAACATTTTT	1	2	2	AA2	-	.
chr2	162033769	162033788	chr2:162033769-162033788	0	AGACATGTTCCAACAATTTA	4	3	0	ACC1	1.0	.
chr2	162036015	162036047	chr2:162036015-162036047	0	GGGCTTCTTCTCAATCTCTGGCAAAGATAGCTC	1	2	13	AA2	1.0	.
chr2	162036477	162036508	chr2:162036477-162036508	0	AGACAAGCTTGAAGAGGATCAGAAATTTGTCT	1	1	12	A2	1.0	.
chr2	162036876	162036906	chr2:162036876-162036906	0	GAACTTGTTCATATACTGAGTTGACTTCTCA	1	3	11	ACC1	-	.
chr2	162041615	162041636	chr2:162041615-162041636	0	ATGCTTGTTTCTGGGCAACCTC	1	2	2	AD3	-	.
chr2	162042170	162042195	chr2:162042170-162042195	0	AAGCAAGTTTCTTTCTAAGCTTCCAT	1	2	6	AD4	-	.
chr2	162043220	162043244	chr2:162043220-162043244	0	CGAGAAGCTCTGGCCAAGCATGCCG	1	3	5	ACC1	2.0	.
chr2	162045365	162045392	chr2:162045365-162045392	0	GAACTTGTCTTTAAGAATGAGAATGACT	2	2	8	AD1	-	.
chr2	162050527	162050555	chr2:162050527-162050555	0	GGACATCCCTGCAAGGCCCAGGCTTACCC	1	2	9	AA2	1.0	.
chr2	162050951	162050973	chr2:162050951-162050973	0	GGACATGTTCATTTGACTTATCA	1	3	3	ACC1	-	.
chr2	162053150	162053172	chr2:162053150-162053172	0	AGGCAAGTTCAGAGAGAAAACCC	1	2	3	AA1	1.0	.
chr2	162053535	162053567	chr2:162053535-162053567	0	GGACAAGCTTGGCCTAGGGGAAAGGACTATGTC	1	2	13	AD4	1.0	.
chr2	162054626	162054645	chr2:162054626-162054645	0	GAACTAGTCTAAGCCTTTTT	3	2	0	AB1	1.0	.
chr2	162059289	162059314	chr2:162059289-162059314	0	AGACTTTTCTGGGAATAAACAAGACT	1	2	6	AD2	-	.
chr2	162059469	162059494	chr2:162059469-162059494	0	CAACTATTTTAGCAAAGGGCTAGTTT	1	2	6	AC1	-	dELS,CTCF-bound
chr2	162066079	162066101	chr2:162066079-162066101	0	GAGGAACCTCTGCAGACAAGCTC	1	2	3	AA1	1.0	dELS
chr2	162068421	162068442	chr2:162068421-162068442	0	GAGCAAGTTCCTTAACTTCTTT	1	2	2	AC1	1.0	.
chr2	162069747	162069766	chr2:162069747-162069766	0	GGACTTCCTCAGGCAAACCT	1	2	0	AA2	1.0	pELS,CTCF-bound
chr2	162070633	162070663	chr2:162070633-162070663	0	AAGCTTGATTGACAACATGGAGGGCATTTCT	1	2	11	AD2	1.0	pELS
chr2	162071123	162071143	chr2:162071123-162071143	0	AGGCATGCTCAAAACATCATT	1	2	1	AD4	-	PLS
chr2	162071653	162071677	chr2:162071653-162071677	0	AGAGTAGTTATATGGAAACAAGTTG	1	3	5	ACC1	-	.
chr2	162072057	162072083	chr2:162072057-162072083	0	AAACAAGTCATATTTGTTTGCATGTTC	1	3	7	CCD2	1.0	.
chr2	162075211	162075242	chr2:162075211-162075242	0	CAGCTTGTTCACAGCAGCTGAAAAGCAAAGCC	1	3	12	ACD2	-	pELS
chr2	162075701	162075721	chr2:162075701-162075721	0	CAGCAAGCCCCAAGGAAGCTG	1	3	1	ACC2	1.0	.
chr2	162077498	162077519	chr2:162077498-162077519	0	AGGCTTGTCCATGCACTTCTCC	1	2	2	AD1	1.0	.
chr2	162078708	162078736	chr2:162078708-162078736	0	TGGCTTTTCCAGTTACACGGAACAAGCTG	1	3	9	ACC2	-	.
chr2	162079120	162079142	chr2:162079120-162079142	0	AAGCAAGGCCCTTGGCCTAGCCC	1	2	3	DD2	-	.
chr2	162079206	162079228	chr2:162079206-162079228	0	TGACTTGCCGTGGAGACATTTTC	1	3	3	ACC1	2.0	.
chr2	162080870	162080890	chr2:162080870-162080890	0	AAGCATGTAAGGAACTTGCTA	1	3	1	CCD2	-	.
chr2	162081748	162081767	chr2:162081748-162081767	0	GGGCATTTTCAAACTTGGCT	3	2	0	AD2	1.0	.
chr2	162084248	162084270	chr2:162084248-162084270	0	GGACTACTTCATTAAGTATGTTT	1	2	3	AA2	-	.
chr2	162084695	162084724	chr2:162084695-162084724	0	AAACCAGCCTCCTAATCCTGGGAAAAGTTC	1	2	10	AB2	1.0	dELS
chr2	162087221	162087250	chr2:162087221-162087250	0	AGGGAAGTGTGCACCTTGGAGAACTTGCTC	1	2	10	AD1	-	.
chr2	162088717	162088737	chr2:162088717-162088737	0	AAGCATTTTTCAAACTTTTTT	1	2	1	AA2	1.0	.
chr2	162094495	162094521	chr2:162094495-162094521	0	AAGCTACTTCTATTGCTAAACAAGTAT	1	2	7	AD2	-	.
chr2	162098301	162098328	chr2:162098301-162098328	0	AGAGTAGTCACTGAATGTAGGCTTGTTG	1	3	8	ACC1	1.0	.
chr2	162104958	162104981	chr2:162104958-162104981	0	AAATCAGTCTCACCAGGCTAGTCA	1	3	4	ABC1	-	.
chr2	162107805	162107827	chr2:162107805-162107827	0	AAACATCCTTGAAAAGATAGTCT	1	2	3	AA2	1.0	dELS,CTCF-bound
chr2	162109580	162109601	chr2:162109580-162109601	0	AGACAAATTTTCAGGCATGGCC	1	2	2	AD2	1.0	.
chr2	162112847	162112878	chr2:162112847-162112878	0	AAGCAAACCTTAGAACTCCCACAAACAATTCC	1	2	12	AA2	2.0	dELS
chr2	162114560	162114589	chr2:162114560-162114589	0	GGTCATGCTTGGTTTAATTTGGACATGATT	1	2	10	DD3	-	dELS
chr2	162114743	162114771	chr2:162114743-162114771	0	AGAGTGGTTTGGATACAGAAAACAAGTTT	1	2	9	AB1	1.0	.
chr2	162115792	162115814	chr2:162115792-162115814	0	AGACATGCTTCTGGGAGATGCTG	1	2	3	AC1	-	.
chr2	162116569	162116591	chr2:162116569-162116591	0	GGGCTTGCTTTATGGATTTGTGT	1	2	3	AD1	1.0	dELS
chr2	162117679	162117709	chr2:162117679-162117709	0	GAGGTTGTCTCCATGTTGAACAGGCTGGTCT	1	2	11	AB3	-	.
chr2	162124254	162124280	chr2:162124254-162124280	0	AAGCATGCCAACCTGTCAGACTTTTTT	1	2	7	AC2	-	.
chr2	162124303	162124327	chr2:162124303-162124327	0	GAACAATTTGAGTAAAAGCATGCTG	1	3	5	ACC2	-	.
chr2	162128060	162128085	chr2:162128060-162128085	0	GAATTAGTTTTCAGCAAAGTATGCTT	1	2	6	AA2	-	.
chr2	162128374	162128403	chr2:162128374-162128403	0	CAACTATCCCTTGGTTCTGCTAACTAGTCC	1	3	10	ACC2	-	.
chr2	162128678	162128702	chr2:162128678-162128702	0	AAACTTGTCTCACAAAAACTTGGGT	1	2	5	DD4	-	.
chr2	162139693	162139717	chr2:162139693-162139717	0	GGGCTATTCTGTCCAGAATATGTCC	1	2	5	AA2	-	.
chr2	162141038	162141057	chr2:162141038-162141057	0	GAGCTATCCCTGACATGTTT	3	2	0	AC2	-	.
chr2	162142537	162142556	chr2:162142537-162142556	3	GAGCACGCCTGGGCATGTGC	2	2	0	BD2	4.0	.
chr2	162142626	162142654	chr2:162142626-162142654	0	AAACTTGCCTTTTGGGTCTAATATTGCCT	1	2	9	AD1	-	.
chr2	162144121	162144142	chr2:162144121-162144142	0	CAGCATGTCTGCGGCCAAGTTC	2	2	2	CD	1.0	DNase-H3K4me3,CTCF-bound
chr2	162144754	162144775	chr2:162144754-162144775	0	AAGCTTGTTTTAAATCTAATTT	1	2	2	AD1	-	.
chr2	162147207	162147232	chr2:162147207-162147232	0	GAGCATCCCCAACCCTAAACATCTTC	1	2	6	AA2	-	dELS,CTCF-bound
chr2	162147321	162147341	chr2:162147321-162147341	0	AAGCAAGTTTTGAGCCAGGCT	1	2	1	BD1	-	.
chr2	162147726	162147751	chr2:162147726-162147751	0	AAACATGTTTCTCAACTGACTTCTTT	1	2	6	AC1	-	.
chr2	162148218	162148239	chr2:162148218-162148239	0	GAACTTTCTGGAAAGCAAGTTG	1	3	2	ACC2	-	.
chr2	162148866	162148887	chr2:162148866-162148887	0	TAACATGTTTTTCAACATTTCT	2	3	2	ACC1	-	.
chr2	162149921	162149948	chr2:162149921-162149948	0	GAGCTTGCTTCTAAAGTCATAAAAGTCC	1	2	8	AD1	2.0	.
chr2	162152197	162152223	chr2:162152197-162152223	0	GAGCAAGCCCTCTTTGGGAACTTTTGA	1	3	7	ACD2	1.0	.
chr2	162156530	162156559	chr2:162156530-162156559	0	AAGCTTTCCTGATATGCTTGAGGTTTGTTT	1	2	10	AA2	-	.
chr2	162157585	162157612	chr2:162157585-162157612	0	AGACTTACCCCCTGCCTGAAACTTACTC	1	2	8	AA2	1.0	.
chr2	162160948	162160967	chr2:162160948-162160967	0	GAACATGTTTGTACATGCAT	3	2	0	DD1	2.0	.
chr2	162162122	162162150	chr2:162162122-162162150	0	AGGCATGCGCCACCATGCCCGGCTAGTTT	1	2	9	CD	3.0	.
chr2	162162691	162162710	chr2:162162691-162162710	0	TGGCTTGTCTGGACATACAC	3	3	0	ACD2	-	.
chr2	162165401	162165428	chr2:162165401-162165428	0	AGACAAGCTCTCTGCTCAGAGGGAGCTT	1	2	8	AB1	-	.
chr2	162165967	162165986	chr2:162165967-162165986	0	GAACTTCCTTGGACATGCAC	3	2	0	AD2	-	.
chr2	162166436	162166467	chr2:162166436-162166467	0	GAACATGTTCTGTTTACAAGATTGACAAGTGA	1	3	12	CCD1	-	.
chr2	162166710	162166732	chr2:162166710-162166732	0	AAGGATGTTTCAATAACAAGCTT	1	2	3	AC2	1.0	.
chr2	162169488	162169508	chr2:162169488-162169508	0	GAAAATCTCTTGGGCTTGCTT	2	2	1	AA1	-	.
chr2	162173255	162173281	chr2:162173255-162173281	0	CTGCAAGTTCTAATAGAAAACTAGCTA	1	3	7	CCD1	-	.
chr2	162175836	162175864	chr2:162175836-162175864	0	AAGCAAGTTTGGTCTGTACAAACATGCTG	2	1	9	C1	2.0	dELS
chr2	162177523	162177555	chr2:162177523-162177555	0	TGGAATGCTCTTTCCACAGACACTGGCATGCCT	1	3	13	ACC1	-	.
chr2	162180735	162180755	chr2:162180735-162180755	0	AGACTTGTTTTAAAATAGGCT	1	2	1	AD1	-	.
chr2	162184139	162184159	chr2:162184139-162184159	0	AAGCTAATTTCTAACATGTTA	1	3	1	ACC2	-	.
chr2	162185958	162185989	chr2:162185958-162185989	0	GAACAATTTCAAGCAAAAACCAAGGCCAGCTC	1	2	12	AB2	-	.
chr2	162188898	162188930	chr2:162188898-162188930	0	AAGCAAGTCCAGCTAAAATCTCAAAACTTCCTC	1	1	13	A1	1.0	.
chr2	162192295	162192323	chr2:162192295-162192323	0	TGCTAAGTCCATTAATTTAGAGCAAGCCT	1	3	9	ACD1	-	.
chr2	162194965	162194997	chr2:162194965-162194997	0	AGCCTTGCCTGTGCACTTTTCCAAGACTAATCC	1	2	13	AD3	1.0	dELS
chr2	162196011	162196041	chr2:162196011-162196041	0	TGGCATCTTTCTGCCTGCAGAGAACATGCTT	1	2	11	AC1	1.0	.
chr2	162201094	162201118	chr2:162201094-162201118	0	AAAGAAGTCATAAGAGAACATGCTT	1	2	5	AC1	-	.
chr2	162202546	162202566	chr2:162202546-162202566	0	AGGGAATTTTGAAACTTGTTC	1	2	1	AA1	-	.
chr2	162203946	162203974	chr2:162203946-162203974	0	TGACTTGTCTTACATTTGCTGACTTTTTT	1	3	9	ACC1	-	.
chr2	162205655	162205683	chr2:162205655-162205683	0	AGGCATGCACCACCACCCCCGGCTAGTTT	1	2	9	CD	-	.
chr2	162206721	162206743	chr2:162206721-162206743	0	AAACATGTTTTAAAAGCAATTTT	2	1	3	A1	-	.
chr2	162207217	162207239	chr2:162207217-162207239	0	AGACTTTTTCAAAAGGCATGTCA	1	2	3	AC2	-	.
chr2	162208565	162208597	chr2:162208565-162208597	0	GAACATGACTAAATAATATTTTCAAGCATTCTT	1	2	13	AD2	-	.
chr2	162210603	162210624	chr2:162210603-162210624	0	ATGCATGTTTATGAGCAAGATT	2	2	2	DD3	-	dELS
chr2	162211237	162211258	chr2:162211237-162211258	0	AAGCTAGTTAGCAGAAATGCCA	1	3	2	ACC2	-	.
chr2	162214204	162214232	chr2:162214204-162214232	0	AAACATTCCTTTCTCTGGAGAGAAAGTTT	1	2	9	AA2	-	.
chr2	162214968	162214989	chr2:162214968-162214989	0	AAACAAGCCTCTGGACTCCTTG	1	3	2	ABC2	-	dELS
chr2	162215676	162215699	chr2:162215676-162215699	0	AGGCAAGTTTCACTGAGATTGATC	1	2	4	AD1	-	.
chr2	162217028	162217048	chr2:162217028-162217048	0	AGGCCTGTCCCAAACATCTCC	2	2	1	AB3	-	.
chr2	162217722	162217750	chr2:162217722-162217750	0	AAGCTTGTTTTTCCTCCATGATCAAGACC	1	2	9	DD1	-	.
chr2	162217883	162217905	chr2:162217883-162217905	0	TAAGAAGCTCTCCAAACTTGTTG	1	3	3	ACC1	-	.
chr2	162218114	162218139	chr2:162218114-162218139	0	GAGCATATTTTGTAGCAAGCATTTCC	1	2	6	AA2	3.0	.
chr2	162219539	162219559	chr2:162219539-162219559	0	CATGTTGTCTGAAGCTAGTCT	1	3	1	ACD1	-	dELS,CTCF-bound
chr2	162221885	162221912	chr2:162221885-162221912	0	AGCGATGCCTAGAATCTCAAACAAGTTT	1	2	8	AD4	-	.
chr2	162223856	162223877	chr2:162223856-162223877	0	GTGCAAGTTCCAGAACTAATCT	1	2	2	AD3	-	.
chr2	162224300	162224329	chr2:162224300-162224329	0	AAACAAGCTCCATAAGATTGAAACATATCA	1	2	10	AC3	-	.
chr2	162226540	162226564	chr2:162226540-162226564	0	AAAAATGTTTTATAAGAAAATGTTC	1	2	5	AA2	-	.
chr2	162227930	162227952	chr2:162227930-162227952	0	ATACATTTCCGTAGAGCATGTTC	2	2	3	AD1	-	.
chr2	162228831	162228852	chr2:162228831-162228852	0	TAACTTTCCTAAGAGCAAGTTG	1	3	2	ACC2	-	.
chr2	162229872	162229891	chr2:162229872-162229891	0	AAGCAATTTTAAGCATGTAC	3	2	0	AD2	-	.
chr2	162230166	162230196	chr2:162230166-162230196	0	AAGCATTCTTCTCTTCCTGCTAAACATGACC	1	2	11	AD2	-	.
chr2	162232336	162232362	chr2:162232336-162232362	0	TAACTTGCCTAATACATAGAAAAGCTG	1	3	7	ACC2	-	.
chr2	162238039	162238070	chr2:162238039-162238070	0	GGGATTGTTTTTTTTTTCTTGTAAATTTGTTT	1	2	12	AA2	2.0	.
chr2	162238587	162238616	chr2:162238587-162238616	0	AAACTTTTCCTTAACCTTTTAGACTTTCCC	1	2	10	AA2	-	.
chr2	162242222	162242253	chr2:162242222-162242253	0	AACATAGTCCTACTTTATATTTAAACTAGCTC	1	2	12	AD4	-	.
chr2	162244558	162244580	chr2:162244558-162244580	3	GGAAATGTTACCAAAACATGTTG	1	3	3	ACC1	-	.
chr2	162244665	162244685	chr2:162244665-162244685	3	AGACATTCTCCAGACATCCCT	1	2	1	AA2	-	pELS
chr2	162245110	162245130	chr2:162245110-162245130	0	GACCATGCTGAGAGCATGTTA	2	3	1	CCD1	1.0	pELS,CTCF-bound
chr2	162245782	162245814	chr2:162245782-162245814	0	AGGTATGTTCTTAATGTTCTTACATACTTGTTT	1	2	13	AD2	-	dELS
chr2	162245998	162246021	chr2:162245998-162246021	0	AGACTTTTCTCAGAAAGCAACTCT	1	2	4	AA2	1.0	dELS
chr2	162247019	162247043	chr2:162247019-162247043	0	AAGCTCTTCCTCCAGGGACTTGCTT	1	2	5	AB1	-	.
chr2	162249098	162249122	chr2:162249098-162249122	0	CAACTTGCTGGGATAAGGAATGCCC	1	3	5	ACC2	-	.
chr2	162251772	162251798	chr2:162251772-162251798	0	AAACTATTTTCAAGATAGAACATTTTT	1	2	7	AA2	1.0	dELS
chr2	162253836	162253864	chr2:162253836-162253864	0	GGGCAGGACTTTGTGTAGCAGACAAGCCC	1	2	9	BD1	1.0	.
chr2	162256556	162256576	chr2:162256556-162256576	0	TGACTTGCTTTAAACATTTTC	1	2	1	AC2	-	.
chr2	162259281	162259313	chr2:162259281-162259313	0	AAACAAGTCTAAGGTAATATGTAAACAATGTTT	2	2	13	AD1	2.0	.
chr2	162260218	162260239	chr2:162260218-162260239	0	TAGCTAGCTAGCTAGCTAGCTA	1	4	2	CCCC	2.0	.
chr2	162261578	162261608	chr2:162261578-162261608	0	GAAGTTGCTGTGGCGCCAATGGAACTTGCTG	1	3	11	ACC1	1.0	.
chr2	162265806	162265830	chr2:162265806-162265830	0	GTAAATGTTCCCTTGGAGCAAGCCA	1	3	5	ACD1	-	.
chr2	162267761	162267787	chr2:162267761-162267787	0	GGGCATGTTGCCTTTCATAACTTCTTT	1	3	7	ACC1	-	.
chr2	162268513	162268538	chr2:162268513-162268538	0	AGAAAAGTTCTATTGTGAGAAAGTCC	1	2	6	AA2	-	.
chr2	162269829	162269850	chr2:162269829-162269850	0	AAGCAAGCCTGGAGGCTATATA	1	3	2	ACD2	-	.
chr2	162270538	162270562	chr2:162270538-162270562	0	GAAGTAGTTTTAGGAGGGCAGGTTT	1	2	5	AB3	-	.
chr2	162277852	162277881	chr2:162277852-162277881	0	GGGCAAGTTTTCCAACTCCTAGACTTGCTG	1	1	10	C1	-	.
chr2	162278052	162278074	chr2:162278052-162278074	0	GAACATGTTTATTATGCTTGTCC	1	1	3	D2	1.0	.
chr2	162278684	162278711	chr2:162278684-162278711	0	AAACATTCCTCCTTTGTAAAACTGGTTT	1	2	8	AB2	-	.
chr2	162279864	162279884	chr2:162279864-162279884	0	AAAAAAACCTGAAACTTGTTT	1	2	1	AA1	-	.
chr2	162280590	162280609	chr2:162280590-162280609	0	GAGCATCCTTAGTCATGTTC	3	2	0	AD2	-	.
chr2	162282118	162282144	chr2:162282118-162282144	0	GAACTTGTCAGAATAAATGGAAAGTCC	1	3	7	ACC2	-	.
chr2	162283567	162283588	chr2:162283567-162283588	0	GGGCAAGCTTCAAAGAATGCCC	1	1	2	A2	-	.
chr2	162287038	162287063	chr2:162287038-162287063	0	ATGCAAGTCTATCGGCAAACAAATTT	1	2	6	AD3	-	.
chr2	162293430	162293459	chr2:162293430-162293459	0	AAACTATTTCACTGTAGAAAAGAATTGCTT	1	2	10	AA2	3.0	.
chr2	162294825	162294844	chr2:162294825-162294844	0	TAGCTATTTAAAACTAGTCT	2	3	0	ACC2	-	.
chr2	162298583	162298611	chr2:162298583-162298611	0	AAGCTACCCCGAAAGCTTGAAACATGTGT	1	2	9	AD2	1.0	.
chr2	162304260	162304282	chr2:162304260-162304282	0	AGACAAGTCTTGACAACATGGTG	1	3	3	CCD1	-	.
chr2	162304516	162304537	chr2:162304516-162304537	0	AAACAGGCTAAAAAGCAAGCCA	1	3	2	BCC2	2.0	.
chr2	162310788	162310813	chr2:162310788-162310813	0	GAGCCTGTTAACTCTTGGACAAGTTC	1	2	6	BC1	2.0	.
chr2	162313324	162313345	chr2:162313324-162313345	0	CAACAAGTCATAAAACAATTCT	1	3	2	ACC1	-	.
chr2	162313938	162313957	chr2:162313938-162313957	0	GGACTAGTCATGGCATCTCT	4	3	0	ACC1	-	.
chr2	162314310	162314341	chr2:162314310-162314341	0	AGAATAGTCCCTTGTATACAGTAGACATTCTT	1	2	12	AA2	-	.
chr2	162316494	162316521	chr2:162316494-162316521	0	ATGCATGTTTGGGTCTTTGGACAGGCCC	2	2	8	BD3	-	.
chr2	162317813	162317835	chr2:162317813-162317835	0	AAATCTGCCTAAAAGGCTAGCTC	1	2	3	AB4	2.0	pELS,CTCF-bound
chr2	162317905	162317930	chr2:162317905-162317930	0	AGACGTCTCTAACTAGAAGCTTGTCC	1	2	6	AB1	1.0	pELS,CTCF-bound
chr2	162317977	162318008	chr2:162317977-162318008	0	GAGCGTTCTCAAACGATGGAGAGGGCAAGTCC	1	2	12	AB1	-	.
chr2	162323249	162323281	chr2:162323249-162323281	0	GGGGTTGTTTGTTTTTTTCTTGTAAATTTGTTT	1	2	13	AA2	-	.
chr2	162324179	162324198	chr2:162324179-162324198	0	TGGCTTGTGTTAACAAGCTC	2	3	0	CCD2	-	.
chr2	162324303	162324333	chr2:162324303-162324333	0	GTGCAAGCTTTATATTGAGTGGAGGTAGCTC	1	2	11	AD2	1.0	.
chr2	162325005	162325033	chr2:162325005-162325033	0	AAACAAGTTCTATAAGGTTAAGTATGCAT	2	2	9	AD1	2.0	.
chr2	162325254	162325284	chr2:162325254-162325284	0	GAGCTTGCCTGGTGGCCACTAAAGCTTCTGT	1	2	11	AD4	-	dELS
chr2	162326113	162326137	chr2:162326113-162326137	0	GGGCTTGCCCCTTGCAGCCTTCCCT	1	2	5	AD1	1.0	dELS
chr2	162326658	162326677	chr2:162326658-162326677	0	AGGCAAGCCCCACCATGCCC	4	2	0	CD	3.0	.
chr2	162330435	162330467	chr2:162330435-162330467	0	AAGAATGACCCAAAGGATGCTACAAACTTGCTT	2	2	13	AD1	-	.
chr2	162333165	162333186	chr2:162333165-162333186	0	GAGCAAGTTCTGGAACCTGTAT	1	2	2	BD1	1.0	.
chr2	162333894	162333914	chr2:162333894-162333914	0	GAGATAGCCTGAAACTTATCT	1	2	1	AA2	1.0	.
chr2	162335598	162335619	chr2:162335598-162335619	0	AAACTTAATCTAAAGCTAGCCC	1	2	2	AD1	2.0	.
chr2	162336259	162336289	chr2:162336259-162336289	0	AAATTAGTTTTGTTTCCTTCTAAACATGTAT	1	2	11	AD3	1.0	.
chr2	162343309	162343340	chr2:162343309-162343340	0	AGACTTGTCCATTGCTATTACTTAATAAGCCA	1	3	12	ACC2	-	.
chr2	162343471	162343495	chr2:162343471-162343495	0	GGACATACTTACACTAAAAAAGTTT	1	2	5	AA2	-	.
chr2	162343773	162343793	chr2:162343773-162343793	0	AAATAAGTCACAGACTTGCCG	1	3	1	ACC1	-	.
chr2	162345215	162345240	chr2:162345215-162345240	0	TGATTTGCTTTCCTTAAGACTTGCCT	1	2	6	AC3	-	.
chr2	162347288	162347314	chr2:162347288-162347314	0	AAACATTTTTTAAAATTGTACATGTTC	1	2	7	AD2	-	.
chr2	162350190	162350215	chr2:162350190-162350215	0	AAAAAAGCCTTACTGGGAGCAAGCCT	1	1	6	A1	1.0	.
chr2	162351572	162351591	chr2:162351572-162351591	0	GAAGTAGTTTAGAAAAGTTT	1	2	0	AA2	-	.
chr2	162351819	162351843	chr2:162351819-162351843	0	TAGTAAGTTCAGGCAAGACTTGTTT	1	2	5	AC3	-	.
chr2	162351988	162352010	chr2:162351988-162352010	0	GGGGATGTTTTCGAGACTTTTCT	1	2	3	AA2	-	.
chr2	162356400	162356432	chr2:162356400-162356432	0	GGGCATACTCTAATTTAAATATTGAATATGTTT	1	2	13	AA2	2.0	.
chr2	162360114	162360140	chr2:162360114-162360140	0	AAACTTTTCTCTCTTAAGAAAATGCTC	1	2	7	AA2	-	.
chr2	162362578	162362609	chr2:162362578-162362609	0	AAACATGTTTCCATGTCATTTTGAGAATTTTT	2	2	12	AA1	-	.
chr2	162365358	162365379	chr2:162365358-162365379	0	AAGCTTATTGCAAAACTAGTTG	1	3	2	ACC2	-	.
chr2	162366389	162366412	chr2:162366389-162366412	0	TAACATGTTTTAAATAACTTGTTA	1	3	4	CCC	-	.
chr2	162367146	162367166	chr2:162367146-162367166	0	GGGCTTACTCTGGGTTTGTCC	1	2	1	AA2	1.0	.
chr2	162369549	162369576	chr2:162369549-162369576	0	AAACAAGTTTTATGTGGGAGGCTGGATT	1	2	8	BD4	1.0	.
chr2	162370031	162370057	chr2:162370031-162370057	0	GAACATGCTTTTGCTTACAGATTGCCT	1	2	7	AC1	1.0	.
chr2	162370705	162370728	chr2:162370705-162370728	0	AAACTAGTTTTGCCATGCAAATCC	1	2	4	AD1	1.0	.
chr2	162372549	162372580	chr2:162372549-162372580	0	TTACATGTTTCCCAGTCATTCAAAACTAGTTA	1	3	12	CCD1	1.0	.
chr2	162372701	162372723	chr2:162372701-162372723	0	AAAAAAGTTTTATGAGATTGTTC	1	2	3	AA2	-	.
chr2	162383243	162383266	chr2:162383243-162383266	0	CAGCAAGCTCTTCAGAACTTGTGA	1	3	4	CCD1	-	.
chr2	162385013	162385039	chr2:162385013-162385039	0	TACCTAGCTATATATATAAACTAGCTT	1	3	7	CCD1	-	.
chr2	162385647	162385668	chr2:162385647-162385668	0	AGACAAATCCCAGAACTTGTTT	1	1	2	A2	-	dELS
chr2	162386917	162386946	chr2:162386917-162386946	0	TAACTTGCTGATTTCACCTTGGACATGTGT	1	3	10	CCD1	-	.
chr2	162390822	162390848	chr2:162390822-162390848	0	GAACAAGCCACCGTCATCAACAAATTC	1	3	7	ACC1	1.0	.
chr2	162392935	162392963	chr2:162392935-162392963	0	GGGCAAGTTGCATGTGGGAAGGCAAGTTG	1	2	9	CC	-	.
chr2	162393690	162393713	chr2:162393690-162393713	0	AAGCTTCTTCAGGAAAACTTTTTC	1	2	4	AA2	1.0	.
chr2	162398642	162398663	chr2:162398642-162398663	0	AAGCCAGTCCATGGATATGTCT	1	2	2	AB2	1.0	.
chr2	162401158	162401178	chr2:162401158-162401178	0	GGGCTAATTTAAAACTTGTTG	1	2	1	AC2	1.0	.
chr2	162403658	162403684	chr2:162403658-162403684	0	GAACTTGCCTAGGTTAAGGACTTCTCA	1	2	7	AC3	1.0	.
chr2	162406221	162406244	chr2:162406221-162406244	0	GAACAAGTCTCTCCAGGCTCCTTC	1	2	4	AB4	-	.
chr2	162409118	162409149	chr2:162409118-162409149	0	AAGCTAGCTTAAATACATCTAAGGGCTAATTC	1	1	12	A1	-	.
chr2	162413800	162413825	chr2:162413800-162413825	0	GGACTATTTTGTATCCAAAATAGTCC	1	2	6	AA2	-	.
chr2	162415342	162415371	chr2:162415342-162415371	0	GAAGATGCTTCCCAATTTAAAAACAAATTC	1	2	10	AA2	-	.
chr2	162416596	162416621	chr2:162416596-162416621	0	AGGTTTTCCTAACCACAGACATGTTT	2	2	6	AA1	-	.
chr2	162422152	162422175	chr2:162422152-162422175	0	TAACATTTTTGTCATGGCATGTCC	1	3	4	ACC2	1.0	.
chr2	162424655	162424686	chr2:162424655-162424686	0	AAGTAAGCTTTGGCCAGATTCTGGCCATGTTT	1	2	12	AD2	-	.
chr2	162426802	162426829	chr2:162426802-162426829	0	AAACATGATCATGATATAGAACATTTTC	1	2	8	AD2	-	.
chr2	162428413	162428442	chr2:162428413-162428442	0	TAGCATTTTCAAATTTATTGAGACTTGTTT	1	2	10	AC1	1.0	.
chr2	162429760	162429789	chr2:162429760-162429789	0	TAACTTGTTTGGGATTCACTGGACTTCTTG	1	3	10	ACC1	1.0	.
chr2	162430114	162430136	chr2:162430114-162430136	0	AAGCTTGCTGTTTAAGCTTTTTT	1	2	3	AC2	1.0	.
chr2	162434063	162434089	chr2:162434063-162434089	0	AAGCATGTCCTTTGCAGCAACATGGCG	1	3	7	CCD1	1.0	.
chr2	162434531	162434555	chr2:162434531-162434555	0	AAACATCTTTTAACAAAGCTTTTTT	1	2	5	AA2	-	.
chr2	162437104	162437133	chr2:162437104-162437133	0	GAGCAAGACCCTGTCTTTAAAAGAATGTTC	1	2	10	AD2	-	.
chr2	162438466	162438491	chr2:162438466-162438491	0	GGACATGTTGAAGTCTCAACATGTAT	1	3	6	CCD1	1.0	.
chr2	162440493	162440523	chr2:162440493-162440523	0	AATAAAGCTCAACAATATCAGAAACTAGTTT	1	2	11	AD4	-	.
chr2	162443655	162443677	chr2:162443655-162443677	0	CAACATGTGGTCTGAACTAGTTC	1	3	3	CCD2	2.0	.
chr2	162443915	162443942	chr2:162443915-162443942	0	AAACTTGTTCCCCAAATGCGACATTTTC	1	2	8	AC1	-	.
chr2	162444607	162444638	chr2:162444607-162444638	0	CAACTTCTCCCATTATACTTCTAAGCTTGTCT	1	2	12	AC1	-	.
chr2	162451503	162451522	chr2:162451503-162451522	0	AGGCAGGTCTTGGCTAGTCA	2	3	0	BCC2	1.0	.
chr2	162454796	162454815	chr2:162454796-162454815	0	AGACTTTCCTGAAGTTGTTT	1	2	0	AA2	-	.
chr2	162457743	162457771	chr2:162457743-162457771	0	GGACTTGCACTTAACTAATAGGCTAGCTG	1	2	9	CD	-	dELS,CTCF-bound
chr2	162459288	162459319	chr2:162459288-162459319	0	GAACATGTTTGTAGCTTAAAGAGAAAGAGCCT	2	2	12	AB1	1.0	.
chr2	162460216	162460245	chr2:162460216-162460245	0	AGGAATGCTTCTGTGGGGAATGACATGCTT	1	2	10	AC2	1.0	.
chr2	162463149	162463171	chr2:162463149-162463171	0	TCATTTGCCTTATGGACTTGTTC	1	3	3	ACD1	-	.
chr2	162469065	162469085	chr2:162469065-162469085	0	AGGCTGGTCTCAAACAATTCT	1	2	1	AB2	1.0	.
chr2	162472378	162472410	chr2:162472378-162472410	0	AAACAAATTTACAAGAAAAAAACAAACAACCCC	1	2	13	AA2	2.0	.
chr2	162473429	162473459	chr2:162473429-162473459	0	AAACATGTTCTTTGATCTTAACAACTTGTTT	2	1	11	C2	-	.
chr2	162474790	162474816	chr2:162474790-162474816	0	AAGCAAGCTTGGAAACAGATCATCCCT	2	2	7	AD1	1.0	dELS
chr2	162476180	162476203	chr2:162476180-162476203	0	CAGCTTTCTTGGTGAAACTTGCTG	1	3	4	ACC2	-	.
chr2	162476254	162476278	chr2:162476254-162476278	0	GAGCAAACTTTTATAGAGCAAACTT	1	2	5	AA2	-	.
chr2	162477427	162477454	chr2:162477427-162477454	0	AGGCAAGCCTGCTTGAGAAAAAAAGTCA	1	2	8	AC1	1.0	.
chr2	162478890	162478916	chr2:162478890-162478916	0	GAGCAGGTTAAACTCCAGAACATGTCC	1	2	7	BC1	-	dELS
chr2	162479401	162479432	chr2:162479401-162479432	0	AAGCATGTTTATTTGTTTATGAGAACAAATGA	1	3	12	ACD2	1.0	.
chr2	162480779	162480806	chr2:162480779-162480806	0	AAACTGGCCTGGGAGAATGGTCTAGCTT	1	2	8	BD2	-	.
chr2	162482266	162482288	chr2:162482266-162482288	0	AAGCAAATTTCCAAGGCTTGTTA	1	2	3	AC2	2.0	.
chr2	162483334	162483354	chr2:162483334-162483354	0	AATCAAGTTTCAGACTATTTC	1	2	1	AD3	-	.
chr2	162484187	162484211	chr2:162484187-162484211	0	GAGGGTGCCTGACCTAAACAAGTTG	1	3	5	ABC1	1.0	.
chr2	162486965	162486987	chr2:162486965-162486987	0	GGACATCCTTGGGAGACAAGTAT	1	2	3	AD2	1.0	.
chr2	162487105	162487132	chr2:162487105-162487132	0	TAGCTACCCAATGAAAGTAAGCTTGTTT	1	3	8	ACC2	-	.
chr2	162488402	162488430	chr2:162488402-162488430	0	GAACATGCCTCAGATACAAAAACTCCTTA	1	3	9	ABC2	-	.
chr2	162489206	162489225	chr2:162489206-162489225	0	CAACATGCTTGAAGTAGTCA	3	3	0	ACC2	2.0	.
chr2	162489409	162489430	chr2:162489409-162489430	0	AAGAAAGTTTACAAATTTGTCT	1	2	2	AA2	-	.
chr2	162489879	162489900	chr2:162489879-162489900	0	GGAATTGCTCAGAAGCAATTTT	1	2	2	AA2	-	.
chr2	162490069	162490090	chr2:162490069-162490090	0	AAAGAAGTTAGCCAGCTTGCTT	1	3	2	ACC1	1.0	dELS
chr2	162490188	162490207	chr2:162490188-162490207	3	AAGATTGCCCAAACATGCCC	4	1	0	A1	-	dELS
chr2	162493102	162493130	chr2:162493102-162493130	0	AAATTTGTTTTTGTCTTCCAGGTATGCCT	1	2	9	AA2	1.0	.
chr2	162496346	162496374	chr2:162496346-162496374	0	GAACTTACACAGTTCTCTTAAGCATGCCT	2	2	9	AD1	1.0	.
chr2	162498785	162498807	chr2:162498785-162498807	0	AGGAGAGTCTGAGGAACTTGCTG	1	3	3	ABC1	-	.
chr2	162499381	162499406	chr2:162499381-162499406	0	AGAAATGGCCAGCCAAGGGCTTGCCT	2	2	6	AD1	-	.
chr2	162501638	162501667	chr2:162501638-162501667	0	GGGCTTGCTTCCTTGTTCATAAATAAGCTC	1	1	10	A2	1.0	.
chr2	162502056	162502078	chr2:162502056-162502078	0	AGGTAAATTTTCCAGACTAGCCT	1	2	3	AA1	-	.
chr2	162503517	162503548	chr2:162503517-162503548	0	TAACTTGCTCATGGTCTTTTCATAGCTATTTC	1	3	12	ACC1	-	.
chr2	162504375	162504404	chr2:162504375-162504404	0	GAATATGTTTCATGGTGCAGAAACAAACCT	1	2	10	AA2	-	.
chr2	162505430	162505452	chr2:162505430-162505452	0	CAGCTAGGTAATAGGGCATGCCT	1	3	3	CCD2	1.0	.
chr2	162505993	162506022	chr2:162505993-162506022	0	ATACTTGTTCATAAAAGTTTACACTTGTTT	1	2	10	DD2	-	.
chr2	162507575	162507598	chr2:162507575-162507598	0	AAGCATGTTTGCAGGATCTTTTCT	2	2	4	AD1	1.0	.
chr2	162509719	162509743	chr2:162509719-162509743	0	AAGGCAGCCTATGAGAAACAAGTTG	1	3	5	ABC1	1.0	.
chr2	162511224	162511250	chr2:162511224-162511250	0	CTAGTAGTTTGAAAGTTAAACAAGTCC	1	3	7	ACD1	-	.
chr2	162511356	162511379	chr2:162511356-162511379	0	AAGCTAGTTGGCAAGAACTATCTG	1	3	4	ACC1	1.0	.
chr2	162514877	162514904	chr2:162514877-162514904	0	AAGATAGCCTGTACAGGAGAACATTTTT	1	2	8	AA2	-	.
chr2	162516853	162516881	chr2:162516853-162516881	0	TGACTAGCTCTGTAACCTTAGTCTAGTTA	1	3	9	CCD2	1.0	.
chr2	162517335	162517361	chr2:162517335-162517361	0	GAACTAGCCCTCTGATGGCACAAATTC	1	2	7	AD1	1.0	.
chr2	162517722	162517745	chr2:162517722-162517745	0	AAACATACCTTCGCTGGCATGTCG	1	3	4	ACC2	-	.
chr2	162517855	162517875	chr2:162517855-162517875	0	GAACTTGACTGCAGCATGTCA	1	3	1	CCD2	-	.
chr2	162519859	162519888	chr2:162519859-162519888	0	GAACTTTTCCTCAATGCACTGAAGATGCTT	1	2	10	AA2	-	.
chr2	162522891	162522917	chr2:162522891-162522917	0	GGACATGTCATTTTTGTGAAGATGCTG	1	3	7	ACC2	1.0	.
chr2	162525322	162525343	chr2:162525322-162525343	0	CAGCATTCCCGTAAACATGTTT	1	2	2	AC1	1.0	.
chr2	162534524	162534553	chr2:162534524-162534553	0	AATAATGTCTAGCAAAACTGAAACTAGTTA	1	3	10	ACD1	-	.
chr2	162538094	162538125	chr2:162538094-162538125	0	GAAGGTGTTCTTAATCATTTACAAGCTTGTCC	1	2	12	AB4	-	.
chr2	162538192	162538219	chr2:162538192-162538219	0	AAACTTTCTTAAAACATTGAGCATATTT	1	2	8	AA2	-	.
chr2	162538778	162538805	chr2:162538778-162538805	0	AAAATTGTTTCTATGGGTAAATATGTTC	1	2	8	AA2	1.0	.
chr2	162539007	162539032	chr2:162539007-162539032	0	AAATATGCCTTAGGAATGGCAAGCTG	1	3	6	ACC1	-	.
chr2	162544231	162544250	chr2:162544231-162544250	0	TAGCTTCTTTCAGCAAGCTC	2	3	0	ACC2	2.0	.
chr2	162545073	162545099	chr2:162545073-162545099	0	AAGCAAGCTTTGAACTGAGACCTGTCC	1	1	7	B2	-	.
chr2	162545192	162545218	chr2:162545192-162545218	0	GGAAATGTCCTTCTCTAGGAGATGCTC	1	2	7	AA2	-	.
chr2	162546472	162546498	chr2:162546472-162546498	0	GAGCTTACTCAGAATATGAGCAAATCT	1	2	7	AA2	1.0	.
chr2	162554433	162554458	chr2:162554433-162554458	0	TAACTAGTTTAAAGCCTGGCGTGTTT	1	3	6	BCC2	-	.
chr2	162555375	162555399	chr2:162555375-162555399	0	AGACTTACACTGATTAAACAAGTTT	1	2	5	AD1	2.0	.
chr2	162556798	162556825	chr2:162556798-162556825	0	AAATATGTCTACATTTTAAAACTACTTT	1	2	8	AA2	-	.
chr2	162557895	162557925	chr2:162557895-162557925	0	GAAATTGCTAGTGTAATTATACGACAAGTTT	1	3	11	ACC1	-	.
chr2	162559943	162559972	chr2:162559943-162559972	0	GAACATGTTCTCATTTTTAGAAACTAACAA	1	3	10	ACD2	-	.
chr2	162562445	162562475	chr2:162562445-162562475	0	GGGCATCCTGTGTCCTGTTCTGAACTAGTTG	1	3	11	ACC2	-	.
chr2	162562604	162562630	chr2:162562604-162562630	0	GAACTTGCCTCTCACTGGGTCCTGCTC	1	2	7	BD1	1.0	.
chr2	162563527	162563554	chr2:162563527-162563554	0	GTGCAAGCCTATCAGATAAAGAATGCCT	1	2	8	AD2	-	.
chr2	162574290	162574318	chr2:162574290-162574318	0	AGCCATTCTTCAAGTTGACAGACAAGCCT	2	2	9	AD1	-	.
chr2	162575817	162575846	chr2:162575817-162575846	0	AGATTAGTTTTAAAAATTTAAAATTAGCTC	1	2	10	AA2	-	.
chr2	162579145	162579164	chr2:162579145-162579164	0	CAGCAAGCCAAGGCATCTCT	4	3	0	ACC1	-	.
chr2	162582602	162582623	chr2:162582602-162582623	0	CTGTTTGTCCCTGGGCTTGCCC	1	3	2	ACD1	-	dELS,CTCF-bound
chr2	162583310	162583332	chr2:162583310-162583332	0	AGACATACTTTCAGAGCATGTAC	1	2	3	AD2	-	.
chr2	162583428	162583447	chr2:162583428-162583447	0	AACAAAGCTTAAACAAGTTG	2	3	0	ACD1	-	.
chr2	162584107	162584134	chr2:162584107-162584134	0	GGAATTGCTCTTACTTAAATACATGCTT	1	2	8	AD2	2.0	.
chr2	162591400	162591429	chr2:162591400-162591429	0	AAACAAGCTAGAGTCACTTCTAACTATTCC	1	3	10	ACC1	-	.
chr2	162594191	162594217	chr2:162594191-162594217	0	ATTCTAGTTTACCTCACAGACATGCTA	1	3	7	CDD2	-	.
chr2	162594419	162594445	chr2:162594419-162594445	0	AGAAAAGTTTAAAACAGAGACTACTTC	1	2	7	AA2	-	.
chr2	162594668	162594687	chr2:162594668-162594687	0	GAACATGTACAGACTTTTCT	3	2	0	AD2	-	.
chr2	162599268	162599290	chr2:162599268-162599290	0	AAACAATTCTCAGAAATTAGCCT	1	2	3	AA2	-	.
chr2	162600476	162600507	chr2:162600476-162600507	0	CAGCAAGTCTCCCAGTATTTAGGAACATTTTA	1	3	12	ACC1	-	.
chr2	162602300	162602323	chr2:162602300-162602323	0	TAACAAGTTCATCCAAGAAAGTCT	1	2	4	AC2	1.0	.
chr2	162603027	162603059	chr2:162603027-162603059	0	GGACTAGTCCAGCATCATACTGAGGAGATACTT	2	2	13	AA1	-	.
chr2	162603804	162603833	chr2:162603804-162603833	0	GATTTAGCTCCAAAATTCAAAGGCTAGCTT	1	2	10	AD4	-	.
chr2	162608112	162608138	chr2:162608112-162608138	0	AAGTATGTTTACAAAGGAGTCATGTTC	1	2	7	AD2	1.0	.
chr2	162617661	162617685	chr2:162617661-162617685	0	GAAATTGTTTGGAGAAAAATTGTCT	1	2	5	AA2	-	.
chr2	162618803	162618824	chr2:162618803-162618824	0	GAACTAATTTTAAGACATGCCA	1	2	2	AC2	-	.
chr2	162620448	162620476	chr2:162620448-162620476	0	GAGCATGTCATAACTTCATTAGATTGCCT	1	3	9	ACC2	-	.
chr2	162621363	162621391	chr2:162621363-162621391	0	TGACTTGCTTCTCAACTGAGAACACTCCT	1	3	9	ABC2	-	.
chr2	162627431	162627452	chr2:162627431-162627452	0	AAATATGTTCCTAAACATGCAT	1	2	2	AD3	-	.
chr2	162633890	162633920	chr2:162633890-162633920	0	GAATTTTTTCATCCAGGACTAAGGCATGCCT	2	2	11	AA1	-	.
chr2	162634637	162634667	chr2:162634637-162634667	0	AGGAATGTCTCCGCGGTTCCAGTGCAAGTCC	1	2	11	AD2	-	.
chr2	162636818	162636841	chr2:162636818-162636841	0	AATGTTGCTCTGCAAGGCTAGCCT	1	2	4	AD4	2.0	.
chr2	162637973	162637998	chr2:162637973-162637998	0	TGGCAAGCCTATGGAGGAGCATTTTT	1	2	6	AC2	-	.
chr2	162639410	162639432	chr2:162639410-162639432	0	TAGAGAGTTTAAGAAACTTGCCC	1	3	3	ABC1	-	.
chr2	162639471	162639490	chr2:162639471-162639490	0	TAGCTAGTCCTGACTAACCC	3	3	0	ACC1	1.0	.
chr2	162641684	162641707	chr2:162641684-162641707	0	AAACTAGTTGTGAGGGAAATGTTT	1	2	4	AC2	-	.
chr2	162641785	162641806	chr2:162641785-162641806	0	AAACTAGTTTTGCAAAATGTTA	1	3	2	ACC2	1.0	.
chr2	162642719	162642751	chr2:162642719-162642751	0	AGACGTGCTTTAGGGCTGCAGTGACACTTGCCT	1	2	13	BD2	1.0	.
chr2	162644117	162644139	chr2:162644117-162644139	0	AAGGAAGTCCTTTGGGCAAATTC	1	2	3	AA2	1.0	.
chr2	162647344	162647375	chr2:162647344-162647375	0	CAGCTAGCCCCTATTACATATGAGGCTTTCAC	1	3	12	ACD2	-	.
chr2	162649178	162649204	chr2:162649178-162649204	0	AGGAAACCTCAGAGAAAGAGCATGTTC	2	2	7	AA1	-	.
chr2	162656920	162656941	chr2:162656920-162656941	0	TGGCAATTTAGAAAGCATGTCT	1	3	2	ACC2	-	.
chr2	162660958	162660985	chr2:162660958-162660985	0	CAACAAGTTCTGTACAATAAGATAGCCC	1	2	8	AC2	-	.
chr2	162661665	162661691	chr2:162661665-162661691	0	AAAAATGTCTCGGTAAGAAGCTATTTT	1	2	7	AA2	-	.
chr2	162662428	162662448	chr2:162662428-162662448	0	AAGCTTGTTTTAGGCAAAGCA	1	3	1	ACD2	1.0	.
chr2	162664946	162664971	chr2:162664946-162664971	0	TGGCTAGTTCAGATGTGGAGATGTTA	1	3	6	ACC2	1.0	.
chr2	162665355	162665386	chr2:162665355-162665386	0	TGGATTGTCTACAAATAAGAATGAGCTTGTTT	1	2	12	AC3	1.0	.
chr2	162667782	162667807	chr2:162667782-162667807	0	AAGCTACTCTTTTTATGTACTTGTTT	1	2	6	AD2	-	.
chr2	162667988	162668011	chr2:162667988-162668011	0	AAGCTAGTTTTTAAAAGCATATAA	1	3	4	ACD2	1.0	.
chr2	162668412	162668444	chr2:162668412-162668444	0	TAGCTTGTTACCAGGTAGAGGAAGGACAAGACT	1	3	13	CCD1	-	.
chr2	162669342	162669365	chr2:162669342-162669365	0	AGACAAGTTAAATAAGACATATTA	1	3	4	ACC1	-	.
chr2	162676247	162676272	chr2:162676247-162676272	0	AAGCATGTTAGTATATAAAAAAGTTT	1	2	6	AC2	3.0	.
chr2	162678802	162678831	chr2:162678802-162678831	0	GAGCATGTTTAGGGAATGGGGAAAATATTT	2	2	10	AA1	-	dELS
chr2	162682956	162682980	chr2:162682956-162682980	0	TGGCTTGCTTAATATAGGATAGTCT	1	2	5	AC2	1.0	.
chr2	162683887	162683915	chr2:162683887-162683915	0	AGACAATCCTAAGCAAAAAGAACAAATCT	1	2	9	AA2	-	.
chr2	162684489	162684521	chr2:162684489-162684521	0	AAACAAATTTACAAGAAAAAAACAAACAACCCC	1	2	13	AA2	-	.
chr2	162686230	162686257	chr2:162686230-162686257	0	TCAAAAGCCCAAATTAAAAAACATGTTT	1	3	8	ACD1	-	.
chr2	162686760	162686782	chr2:162686760-162686782	0	GAACCAGTTTCACAGACAAACCT	1	2	3	AB3	1.0	dELS
chr2	162687287	162687306	chr2:162687287-162687306	0	AGACTAGTTCACACTGGCTC	2	2	0	BD1	-	.
chr2	162687924	162687948	chr2:162687924-162687948	0	AGAAATGTTCAACTAAAGCATATTT	1	2	5	AA2	-	.
chr2	162690805	162690824	chr2:162690805-162690824	0	AAACTTGCACAGAAAAGTTT	2	2	0	AD2	2.0	.
chr2	162694719	162694745	chr2:162694719-162694745	0	CAGCTAGCTTAGAGTTAAAACAAACTT	1	2	7	AC2	-	.
chr2	162699638	162699666	chr2:162699638-162699666	0	TGATAAGCTTGAAAGTTGATAGCATGTCT	1	3	9	ACC1	-	.
chr2	162705594	162705617	chr2:162705594-162705617	0	AAGCTGGTCTTCATGGATTTGTCC	1	2	4	AB2	-	.
chr2	162707468	162707491	chr2:162707468-162707491	0	AAATATGCTTTGAAAGAAATGCTT	1	2	4	AA2	-	.
chr2	162710310	162710342	chr2:162710310-162710342	0	AAACATGCATGTATAATAAAATTAGATAAGCTT	1	2	13	AD2	1.0	dELS
chr2	162711175	162711206	chr2:162711175-162711206	0	AGTCTTGCCCCTGTTTTATTCAGTGCATGCCC	1	2	12	DD2	2.0	.
chr2	162713115	162713134	chr2:162713115-162713134	0	GGGCTTCCCCAGGCTGGTCT	1	2	0	AB2	-	.
chr2	162713350	162713371	chr2:162713350-162713371	0	GGACATGTCTCGTGGCTTGTAC	2	2	2	CD	-	.
chr2	162713493	162713512	chr2:162713493-162713512	0	AAAATTGCTCAGGCTAGTTT	3	1	0	A1	1.0	.
chr2	162714541	162714560	chr2:162714541-162714560	0	AGACTTCTTTAAAAATGTCT	1	2	0	AA2	1.0	.
chr2	162718347	162718370	chr2:162718347-162718370	0	AAACATGTTTCTTGCAACTTTTTA	1	3	4	ACC1	1.0	.
chr2	162718450	162718472	chr2:162718450-162718472	0	AGACTTGGTTTAGGAAATAGCCT	1	2	3	AD2	1.0	.
chr2	162718892	162718912	chr2:162718892-162718912	0	GGATATGTTTCTGACATGTTG	2	3	1	ACC1	-	.
chr2	162722426	162722453	chr2:162722426-162722453	0	AGACTTTTTTTTAAAGAGAAGCAACTTT	1	2	8	AA2	-	.
chr2	162722481	162722507	chr2:162722481-162722507	0	GAGGATGTCTTAATATGTGACAAGTCA	1	3	7	ACC1	-	.
chr2	162722561	162722586	chr2:162722561-162722586	0	TAACATGTCTCAGTGTAGACCAGTTG	1	3	6	BCC2	-	.
chr2	162723257	162723283	chr2:162723257-162723283	0	GAACTAGTCTTTTACAGGAGAAAACCC	1	2	7	AA1	1.0	.
chr2	162725605	162725637	chr2:162725605-162725637	0	GAACAAGACCATCAAAAGGGAGAAGGCAAGCTT	1	1	13	D2	2.0	.
chr2	162726039	162726066	chr2:162726039-162726066	0	AAAATTGTTTAAATTGGGACACTAGTCC	1	2	8	AD2	1.0	.
chr2	162726982	162727010	chr2:162726982-162727010	0	GAATCAGTTTTTACTTTTAGGACTTGTTT	1	2	9	AB4	-	.
chr2	162730003	162730026	chr2:162730003-162730026	0	AAGCAAGTTAATTTGAACAGGTTG	1	3	4	BCC1	1.0	.
chr2	162732990	162733017	chr2:162732990-162733017	0	GAGCTTGTCTCGAAAATTTGGCATATTT	1	2	8	AC1	1.0	.
chr2	162733378	162733400	chr2:162733378-162733400	0	AAGCTTGGCCACATAACTTGCTT	1	2	3	CD	2.0	.
chr2	162738425	162738448	chr2:162738425-162738448	0	TGACATTTTTCAAAAGACAAGTTC	1	2	4	AC1	-	.
chr2	162739635	162739659	chr2:162739635-162739659	0	GAGCCATCCCAGGCCAGGCATGTTC	2	2	5	AB1	-	.
chr2	162743308	162743333	chr2:162743308-162743333	0	AAAAAAGCTTCAGAAAGAGCAATTTC	1	2	6	AA2	1.0	.
chr2	162744448	162744474	chr2:162744448-162744474	0	AAACAAGCTTCCCTACCAGGCAGGTAT	1	2	7	BD4	1.0	.
chr2	162745002	162745022	chr2:162745002-162745022	0	AGAGAAGTTGGAGACATGCTC	1	2	1	AC1	2.0	.
chr2	162745622	162745646	chr2:162745622-162745646	0	AGACATTTTCCAGTAGGACAAACTT	1	2	5	AA2	2.0	.
chr2	162745769	162745794	chr2:162745769-162745794	0	AAGCATGTATTAGATAAAACATCTCT	1	2	6	AD2	-	.
chr2	162747601	162747631	chr2:162747601-162747631	0	AGTCTAGTTCAAGAGGGTATAAGACTGGCTT	1	2	11	BD3	1.0	dELS
chr2	162750972	162750991	chr2:162750972-162750991	0	GAATTTGCCAAGACTAGTTC	2	2	0	AC1	-	.
chr2	162754608	162754631	chr2:162754608-162754631	0	AAACAAGACCATAGGAGCAAGTCC	1	1	4	D2	-	.
chr2	162755625	162755650	chr2:162755625-162755650	0	TGAATAGCTCTTAGCAAAACAAGTTG	1	3	6	ACC1	-	.
chr2	162756662	162756681	chr2:162756662-162756681	0	TATGTTGCCCAAGCTAGTCT	2	3	0	ACD1	-	.
chr2	162761194	162761216	chr2:162761194-162761216	0	TAGAAAGCTACTCAAGCAAGCTT	1	3	3	ACC1	-	.
chr2	162767844	162767868	chr2:162767844-162767868	0	GAACAAATTTTACCAGGGTTAGCCC	1	2	5	AA2	-	.
chr2	162770946	162770974	chr2:162770946-162770974	0	GGTCTGGTCCAAAAATCTTAGACTTGCCT	1	2	9	BD1	2.0	.
chr2	162774563	162774593	chr2:162774563-162774593	0	GAGCAAGTCTGTTCCCAAGATGAACTGGCAT	1	2	11	BD4	-	.
chr2	162775188	162775215	chr2:162775188-162775215	0	GAACTAGTTTAGTAAAAAAAAATTATCT	1	2	8	AA1	-	.
chr2	162775927	162775949	chr2:162775927-162775949	0	GGGCAAGTTATTTAAGCAATCTA	1	3	3	ACC1	-	.
chr2	162782540	162782562	chr2:162782540-162782562	0	AGAAAAGTTTGGGAGACAAGACC	1	2	3	AD3	-	dELS
chr2	162782707	162782731	chr2:162782707-162782731	0	GAGCATGTTTCTGTTGCACTATTCT	2	2	5	AD1	2.0	.
chr2	162783144	162783165	chr2:162783144-162783165	0	AGACATCTCTACAAGCTTTCCT	1	2	2	AA2	1.0	.
chr2	162783436	162783463	chr2:162783436-162783463	0	AAACTTACATCCTTTGTAGGACATGTTT	2	2	8	AD1	-	.
chr2	162784021	162784041	chr2:162784021-162784041	0	AAACAAGTTTCAGGAATTCTC	2	2	1	AA1	-	.
chr2	162786676	162786704	chr2:162786676-162786704	0	AAGCATGCTTAAATTTACTGAACATGACC	2	1	9	D1	3.0	.
chr2	162787131	162787157	chr2:162787131-162787157	0	AGGCCTGCCCTAGTTTCAAGCTGGCCT	1	2	7	BB2	1.0	.
chr2	162787608	162787638	chr2:162787608-162787638	0	TGGCTAGTTCCACAGACTCATGATCAAGTCT	1	2	11	CD	-	.
chr2	162793398	162793424	chr2:162793398-162793424	0	AAACAAGTTTACCTATATAGCAAACCT	1	2	7	AC1	1.0	.
chr2	162794658	162794678	chr2:162794658-162794678	0	AAGAAAGTCTCAGACAAGTTT	1	1	1	A1	-	.
chr2	162796820	162796845	chr2:162796820-162796845	0	GAACCTGTTTTTGGTTAATCTTGTTT	1	2	6	BD2	-	.
chr2	162801252	162801281	chr2:162801252-162801281	0	AGACAAGCTTTTTCAAGCATAAATATTTCC	2	2	10	AA1	1.0	.
chr2	162802161	162802182	chr2:162802161-162802182	0	GAACTAGTTTGAGAACATCCCT	2	1	2	A1	-	.
chr2	162803341	162803373	chr2:162803341-162803373	0	AATCATGTCTACAATAAACTTGTAGGCATTTTT	1	2	13	AD3	1.0	.
chr2	162812010	162812033	chr2:162812010-162812033	0	AAGATTGCTTTAGAAAAATTGTTT	1	2	4	AA2	-	.
chr2	162812556	162812575	chr2:162812556-162812575	0	GGACTTTTTGGGACTAGTTT	2	2	0	AC1	-	.
chr2	162813887	162813909	chr2:162813887-162813909	0	AAGCTTTTTTCTTTGACTAGCTG	1	3	3	ACC2	1.0	.
chr2	162814764	162814793	chr2:162814764-162814793	0	ATGCTTGTCAGAGATTTCACTGGCATGCTC	1	3	10	CCD1	-	.
chr2	162817338	162817361	chr2:162817338-162817361	0	TGGCATTTTTTGCTCAACATGTTT	1	3	4	ACC2	1.0	.
chr2	162818337	162818367	chr2:162818337-162818367	0	AATCTAGCTCATTTGTTGAAAAGACTTACTT	1	2	11	AD3	-	.
chr2	162824303	162824329	chr2:162824303-162824329	0	AAACATGACCTGCAAAGAAACAAGTTC	1	1	7	D2	3.0	.
chr2	162826290	162826311	chr2:162826290-162826311	0	GGGATGGTTTGTAAACATGCTT	2	2	2	AB1	-	.
chr2	162828928	162828953	chr2:162828928-162828953	0	GGACAAGTTTGCACACAAGCAGGCCT	1	1	6	B1	1.0	.
chr2	162831717	162831744	chr2:162831717-162831744	0	AAGCAAGTTTCTCCTGTTAAACTTATCC	1	1	8	A1	-	.
chr2	162831976	162831996	chr2:162831976-162831996	0	GAGCATTTCTTAAGAATGCCT	1	2	1	AA2	-	.
chr2	162833802	162833826	chr2:162833802-162833826	0	GAACAAGCTTTCCAAAATAATGCCT	2	2	5	AD1	-	.
chr2	162837009	162837032	chr2:162837009-162837032	0	AGAATTTCCCAAATAGACTAGTTC	1	2	4	AA1	-	.
chr2	162837225	162837255	chr2:162837225-162837255	0	TGGCTTCTCCCTATCTCTCTTAGGCATGTTA	1	3	11	ACC2	-	.
chr2	162837280	162837307	chr2:162837280-162837307	0	CAACTAGCTTTAGTAATGAAACTACTTC	1	2	8	AC2	1.0	.
chr2	162838494	162838522	chr2:162838494-162838522	0	CCACATGCCCCCTGCGCACAGGCATGTTG	1	3	9	CCD1	-	.
chr2	162839534	162839561	chr2:162839534-162839561	0	AAAGCTGCCCGTGCCGCTGAGCATGCCC	1	2	8	AB4	-	pELS,CTCF-bound
chr2	162839994	162840021	chr2:162839994-162840021	0	TGACAAGCTGTGCCAGGAAAGCGTGTTT	1	3	8	BCC2	-	.
chr2	162842330	162842359	chr2:162842330-162842359	0	AAAGTTCTCTCAATTTAGCAAAACTAGTTT	1	2	10	AA1	-	.
chr2	162845155	162845185	chr2:162845155-162845185	0	AAGCTTCTCTGTCAAACTCAAAAACAAGTCT	1	1	11	A2	-	.
chr2	162847177	162847201	chr2:162847177-162847201	0	TGACATGCCCAGAATAGGCAAATCC	1	2	5	AC2	-	.
chr2	162847278	162847307	chr2:162847278-162847307	0	AGGCTTATTTTTGGAGTGATGGAAATGTTC	1	2	10	AA2	1.0	.
chr2	162848499	162848521	chr2:162848499-162848521	0	TGACATGCTCTGGAGACATTTTT	1	2	3	AC2	2.0	.
chr2	162850995	162851017	chr2:162850995-162851017	0	TAACTTGTCATTAAAACATTCCT	1	3	3	ACC1	-	.
chr2	162855614	162855646	chr2:162855614-162855646	0	AGAGTTGTTTGTTTTTTTCTTTTAAATTTGTTT	1	2	13	AA2	-	.
chr2	162858268	162858298	chr2:162858268-162858298	0	AAGCTACTCCTAAATAAACATAGATATGCTT	1	2	11	AA2	1.0	.
chr2	162858421	162858452	chr2:162858421-162858452	0	CAGCATGCTTATTTTCAATACAAAACAAATCC	1	2	12	AC2	-	.
chr2	162861434	162861458	chr2:162861434-162861458	0	TAGCTTGCTCTGCTTCAACTTCTTT	1	3	5	ACC1	-	.
chr2	162861614	162861644	chr2:162861614-162861644	0	TAACTTGTTATTTATATTTTCTGACATGTTT	1	3	11	CCC	-	.
chr2	162863594	162863613	chr2:162863594-162863613	0	GGACTTGAATAAGCATGCTT	3	2	0	DD1	-	.
chr2	162865792	162865812	chr2:162865792-162865812	0	CAACAAGTCTCTAGGAAGTTC	1	3	1	ACC2	-	.
chr2	162868566	162868588	chr2:162868566-162868588	0	GGGTAAGCCTCTGAGACTTGCTG	1	2	3	AC2	2.0	.
chr2	162876120	162876140	chr2:162876120-162876140	0	AGGATTGCTTGAGGCCAGCCT	1	2	1	AB2	-	.
chr2	162876207	162876226	chr2:162876207-162876226	0	GAACATGTACAGACTTTCTT	3	2	0	AD2	-	.
chr2	162880534	162880555	chr2:162880534-162880555	0	AGGCAACCTGGTGAGCTAGTTT	1	2	2	AC1	-	.
chr2	162881189	162881209	chr2:162881189-162881209	0	AAGCAAACTTTGAAAAAGCTT	1	2	1	AA2	1.0	.
chr2	162896600	162896632	chr2:162896600-162896632	0	GGCCAAGTTTGTGTTTCTGTTCCAGACTTACTT	1	2	13	AD3	2.0	.
chr2	162897330	162897359	chr2:162897330-162897359	0	GAGCATGTACCTTTTCACATGATCTAGTTT	1	2	10	DD2	-	.
chr2	162903215	162903238	chr2:162903215-162903238	0	CAGCAAACCATTTAAAACTTGCTC	1	3	4	ACC2	2.0	.
chr2	162903649	162903679	chr2:162903649-162903679	0	GGACTGGTGCCCTTCTAAGAAGGGCTTGCTC	1	2	11	BD1	1.0	.
chr2	162904223	162904249	chr2:162904223-162904249	0	TTGAATGTTTTATTTATAAGCATGTTC	1	3	7	ACD1	-	.
chr2	162904755	162904784	chr2:162904755-162904784	0	GGGCTGGTTTGTCTGTGTCTGGGCTTGACC	1	2	10	BD2	-	.
chr2	162907813	162907837	chr2:162907813-162907837	0	ATACATGTTTACCCAGCACTTGCTT	1	2	5	DD2	2.0	.
chr2	162909770	162909794	chr2:162909770-162909794	0	AGGCAAGTCTGACCTAAGCCAGCTT	1	1	5	B2	-	.
chr2	162912039	162912067	chr2:162912039-162912067	0	AGAGTTGCCTTAGCTGAATGAAATTGCTT	1	2	9	AA2	1.0	.
chr2	162912079	162912105	chr2:162912079-162912105	0	AAGCTTCCTTCCAGGAGGAGCTTGCAT	1	2	7	AD2	-	.
chr2	162912446	162912472	chr2:162912446-162912472	0	GAGCATGCCTGTAATCCCAGCTATCTT	1	2	7	AC1	1.0	.
chr2	162917972	162918002	chr2:162917972-162918002	0	AAGAATGCCATACAGATTTTATGGCAAGCCC	1	3	11	ACC1	2.0	dELS
chr2	162919605	162919627	chr2:162919605-162919627	0	AAAATAGCCCAGAGAGTAAGCCT	1	2	3	AA2	-	.
chr2	162919747	162919777	chr2:162919747-162919777	0	AGAAAAGCACCCTGGAGCTTTGGACAAGTCC	1	2	11	AD1	1.0	.
chr2	162923111	162923135	chr2:162923111-162923135	0	AAGCAAGTTTCAGGAAAGGATGCAT	2	2	5	AD1	-	.
chr2	162923560	162923582	chr2:162923560-162923582	0	GGGCATGTTCAGTAGGCAATTGG	1	3	3	ACD2	3.0	.
chr2	162925878	162925897	chr2:162925878-162925897	1	GGACATGCTTATACAAGTTT	4	1	0	D2	-	dELS
chr2	162926811	162926835	chr2:162926811-162926835	1	TAGCAAGTCCAAGTCTGGCATGTGT	1	3	5	CCD1	1.0	dELS
chr2	162933040	162933064	chr2:162933040-162933064	0	AGGCATTTTAGGCAAAGGCATGCCA	1	3	5	ACC2	-	.
chr2	162934523	162934552	chr2:162934523-162934552	0	GGGCTTATCCTAGGAATGCAAGGCTGGTTT	1	2	10	AB2	1.0	.
chr2	162939133	162939165	chr2:162939133-162939165	0	AGACATACTTCAGAGGTTTCCTTGGAATAGTTT	1	2	13	AA2	1.0	.
chr2	162939725	162939754	chr2:162939725-162939754	0	GCACTTGCTCATCTTATCAAAGGCATTCCT	1	2	10	AD3	-	.
chr2	162940714	162940741	chr2:162940714-162940741	0	AAACTATTTCAGACAAATAAAAATGTTC	1	2	8	AA2	-	.
chr2	162945570	162945600	chr2:162945570-162945600	0	AGGCATGCCTACAAGATCTAGAAAATAGCCT	1	1	11	A2	-	.
chr2	162946775	162946804	chr2:162946775-162946804	0	AGACTTGCTGAATGGGTAAAAAACAAGACC	1	2	10	CD	-	.
chr2	162954385	162954415	chr2:162954385-162954415	0	GGGTATGCTTGAAAATTTGGAGAACCTGCTT	1	2	11	AB2	-	.
chr2	162960764	162960795	chr2:162960764-162960795	0	TGGCTAGCCATACACGGAAAACTGGCTAGCCA	1	4	12	CCCC	1.0	.
chr2	162964646	162964669	chr2:162964646-162964669	0	TGACTGGCCCACTTTAACAAGCCT	1	3	4	BCC2	1.0	.
chr2	162965815	162965843	chr2:162965815-162965843	0	AGTCTTTTTTTTTTTTTCAAAGCAAGCTT	1	2	9	AD1	1.0	.
chr2	162970515	162970544	chr2:162970515-162970544	0	AAGTTTACCTACTACATTTAAAGCAAGTCC	1	2	10	AA1	-	.
chr2	162977170	162977196	chr2:162977170-162977196	0	GGACTAAATCACTTTAAGGGCAAGTTT	1	2	7	AD1	1.0	.
chr2	162979759	162979780	chr2:162979759-162979780	0	TGGCTGGTTCCATGGCATGTCT	1	3	2	BCC2	1.0	.
chr2	162987562	162987590	chr2:162987562-162987590	0	AAACAAATTTACAAGAAAAAAACAACCCC	1	2	9	AA2	-	.
chr2	162987828	162987847	chr2:162987828-162987847	0	AAACTAGTTCAAGCATTGTG	3	3	0	ACD2	1.0	.
chr2	162992184	162992209	chr2:162992184-162992209	0	TAGCATTTTCCCCAGTGGGCTTGCTT	1	2	6	AC1	1.0	.
chr2	162997555	162997585	chr2:162997555-162997585	0	AGGCATTCTCCACCAAACAATGAACAAATTT	1	2	11	AA2	-	.
chr2	163004455	163004475	chr2:163004455-163004475	0	GAAGATGCTGTGAACTTGTTG	2	3	1	ACC1	2.0	.
chr2	163006156	163006178	chr2:163006156-163006178	0	GGGCTATTTTCAAGGAGATGTCT	1	2	3	AA2	1.0	.
chr2	163007686	163007706	chr2:163007686-163007706	0	AGATTTGTTTTGGGTTTGTTC	1	2	1	AA2	-	.
chr2	163010370	163010396	chr2:163010370-163010396	0	AGGCATGCCTCAAGTAAAGAAAAGTGT	2	2	7	AD1	-	.
chr2	163014626	163014646	chr2:163014626-163014646	0	GTGCAAGTCCTGAACATCCTT	1	2	1	AD3	1.0	.
chr2	163014915	163014944	chr2:163014915-163014944	0	GGACACGCTCCTGCTGCAGTTAACTAGCCC	1	2	10	BC2	-	.
chr2	163016557	163016585	chr2:163016557-163016585	0	GAACATGCTCCTTTAGCTCAGAGGAGTTT	2	2	9	AB1	1.0	.
chr2	163019587	163019619	chr2:163019587-163019619	0	AAGCATGCCTGGTTGATTGCCTCAAATTTGCCA	1	2	13	AC1	1.0	.
chr2	163023328	163023349	chr2:163023328-163023349	0	TTGCATGTTCAAAAACATGCTT	2	2	2	CD	-	.
chr2	163028862	163028889	chr2:163028862-163028889	0	AGGAGAGTCCTGAGGGCAAAACATGCTG	1	3	8	ABC1	-	.
chr2	163032173	163032198	chr2:163032173-163032198	0	AAACCAGCCTTCCTGAAATCTTGCCT	1	2	6	BD2	1.0	.
chr2	163033077	163033101	chr2:163033077-163033101	0	ATAAATGCCCATAAAAGGCTTGTCC	1	2	5	AD4	-	.
chr2	163041071	163041091	chr2:163041071-163041091	0	TAACATGCCCAAAGCTTAACT	1	3	1	ACD2	-	.
chr2	163042024	163042053	chr2:163042024-163042053	0	AAATATGTTTTTGATAAATAGAGCATGTCC	2	1	10	A1	-	.
chr2	163047348	163047378	chr2:163047348-163047378	0	AAGCTAGTTCAAAATATAAATGACCAATCCC	1	2	11	AD1	-	.
chr2	163048450	163048482	chr2:163048450-163048482	0	AGTCAAGTTTGTCAATATTGACAAAAATAGCTT	1	2	13	AD2	3.0	.
chr2	163051138	163051158	chr2:163051138-163051158	0	AAAATTGCTCAGGGGAAGTTT	1	2	1	AA2	-	.
chr2	163053751	163053775	chr2:163053751-163053775	0	CTTCTAGTTTTGGGTAAGCTTGTCC	1	3	5	CDD2	-	.
chr2	163060157	163060177	chr2:163060157-163060177	0	GGGTATGTCTAAACCATGCTT	1	2	1	AD2	-	.
chr2	163061467	163061496	chr2:163061467-163061496	0	AAACATGTTCCCGTGTGGCGAGACTGGATT	2	2	10	BD4	1.0	.
chr2	163062027	163062054	chr2:163062027-163062054	0	CAACAAGCTAACTGCTTCAGGCTAGTAT	1	3	8	CCD1	-	.
chr2	163064394	163064420	chr2:163064394-163064420	0	ATACTAGCTTTGCAGTAAAAAATGTCT	1	2	7	AD2	-	.
chr2	163064559	163064581	chr2:163064559-163064581	0	GAAATTGCTTACTATGCTAGTCT	1	2	3	AD2	1.0	.
chr2	163067434	163067454	chr2:163067434-163067454	0	TGGTTTGCCTGGAACAAGCTT	1	2	1	AC3	-	.
chr2	163067676	163067704	chr2:163067676-163067704	0	AGGCTAGTCCCACTTCTAAAAACCACTCC	1	2	9	AB1	1.0	.
chr2	163067896	163067917	chr2:163067896-163067917	0	AAGCTATTCTGGAAGCTAGGTT	1	2	2	AD2	-	.
chr2	163069230	163069258	chr2:163069230-163069258	0	GGACAAATTCCCTACCAGTCAGCAAGCCA	1	3	9	ACC2	-	.
chr2	163069542	163069564	chr2:163069542-163069564	0	GAGAAAGCTCCAAAAGCAAGCCG	1	2	3	AC2	-	.
chr2	163069736	163069766	chr2:163069736-163069766	0	GAGCAGGCCAATCACCTGGTAGGGCTTGTTA	1	3	11	BCC2	-	.
chr2	163069796	163069821	chr2:163069796-163069821	0	AAGATTGTCCAATGAAAAACAAGCTG	1	2	6	AC2	3.0	.
chr2	163073200	163073231	chr2:163073200-163073231	0	AGACACGTCTGACCATCTGAAGGAACAAACTC	1	2	12	AB2	1.0	.
chr2	163074291	163074312	chr2:163074291-163074312	0	TGACATGCCAAGTGACATGCTC	2	3	2	CCC	-	.
chr2	163074480	163074505	chr2:163074480-163074505	0	AAACTAACTCAAAGCAAGACAAGCTG	1	2	6	AC2	1.0	.
chr2	163078168	163078195	chr2:163078168-163078195	0	TGGCTTGTCTCATTGCTGAAACTGCCTT	1	3	8	ABC2	-	.
chr2	163078914	163078933	chr2:163078914-163078933	0	GGGTTTGTCTGGGATAGTCC	1	2	0	AA2	1.0	.
chr2	163078985	163079004	chr2:163078985-163079004	0	AGGCCAGCCCAAGCATCCCC	4	2	0	AB3	2.0	.
chr2	163080981	163081008	chr2:163080981-163081008	0	AAAATTGTTTTCACCTTGGAGCTTATCT	1	2	8	AA2	-	.
chr2	163082326	163082348	chr2:163082326-163082348	0	AGACTTGTTTATAAGACATTATT	1	2	3	AD4	-	.
chr2	163083347	163083367	chr2:163083347-163083367	0	AGGAAAGTTTGGAGCATATTT	1	2	1	AA2	-	.
chr2	163083528	163083558	chr2:163083528-163083558	0	TGACATGTTTTCAGATATAAATAGATTGCTT	1	3	11	ACC2	3.0	.
chr2	163085595	163085614	chr2:163085595-163085614	0	GAATATGTCTAGGCTTGCTG	3	2	0	AC2	-	dELS
chr2	163086045	163086071	chr2:163086045-163086071	0	AAACTATCCTTGAAAAAACGCTAGCCT	1	2	7	AD2	2.0	.
chr2	163087073	163087105	chr2:163087073-163087105	0	GGGTTAGTTTTTACTATGAGAGAGAGCATGACC	1	2	13	AD3	1.0	.
chr2	163088806	163088826	chr2:163088806-163088826	0	TAACATGTCCTAAACTCTTTC	2	3	1	ABC2	1.0	.
chr2	163091454	163091477	chr2:163091454-163091477	0	GAGATAGCTTCATGAAACTAACCT	1	2	4	AA2	1.0	.
chr2	163093764	163093795	chr2:163093764-163093795	0	AAACTTGCCTTCTTGCACCTAAGAACAAAATA	1	3	12	ACD2	1.0	.
chr2	163094738	163094757	chr2:163094738-163094757	0	TATCTTGCTTGGACAAGTTT	3	2	0	CD	-	.
chr2	163096110	163096142	chr2:163096110-163096142	0	AAAAAAGTTTCATATCAACCTAAAGGCATCTTC	1	2	13	AA2	1.0	.
chr2	163097185	163097214	chr2:163097185-163097214	0	TAATTTGTTTATAACATAAAAAGCAAGCTA	1	3	10	ACC1	1.0	.
chr2	163103890	163103911	chr2:163103890-163103911	0	AAACAAGTTTAGAAAAAAGATT	1	2	2	AD1	-	.
chr2	163104144	163104171	chr2:163104144-163104171	0	GAACATCCTTCCTGAGTAACACAAGTTC	1	2	8	AD2	-	.
chr2	163105669	163105689	chr2:163105669-163105689	0	TGGCATGCTCCCAACTTGTAC	2	3	1	CCD1	-	.
chr2	163108904	163108926	chr2:163108904-163108926	0	AGACATTCTCTTGAAGAAAGTCC	1	2	3	AA2	-	.
chr2	163110263	163110292	chr2:163110263-163110292	0	GAATTTGTTTCTTTTTTTCTGGACATGTCC	2	1	10	A1	1.0	.
chr2	163115694	163115722	chr2:163115694-163115722	0	GAGAAAGTTTGTCAAGGGAGAACATTTTC	1	2	9	AA2	-	.
chr2	163115863	163115892	chr2:163115863-163115892	0	AAACTTTCCTTCTTGTCATTAGACATTTCT	1	2	10	AA2	-	.
chr2	163116797	163116821	chr2:163116797-163116821	0	GGTCTTTTCCTGAGAAAGCAAGCCC	1	2	5	AD1	-	.
chr2	163116844	163116866	chr2:163116844-163116866	0	TAGCATGTTTTCTGGACATTCTT	1	2	3	AC2	1.0	.
chr2	163120812	163120837	chr2:163120812-163120837	0	TAACATTTTACAATATAGGCAAGTTC	1	3	6	ACC2	-	.
chr2	163121471	163121491	chr2:163121471-163121491	0	GAACTAGTTTTAAACTGCTCA	1	3	1	ABC2	-	.
chr2	163124256	163124284	chr2:163124256-163124284	0	AAACAAATTTACAAGAAAAAAACAACCCC	1	2	9	AA2	-	.
chr2	163125586	163125610	chr2:163125586-163125610	0	AGGCTAGTTCACCTGTAGCATTTTT	1	2	5	AC1	-	.
chr2	163127457	163127481	chr2:163127457-163127481	0	GAAGAAGTCCCTGTAAGGCAAATTC	1	2	5	AA2	-	.
chr2	163128206	163128228	chr2:163128206-163128228	0	AAGCTTATCTAAAAAGAAAGCTT	1	2	3	AA2	1.0	.
chr2	163130156	163130181	chr2:163130156-163130181	0	AAAAATGCTGGAATATTGACATGTTT	1	3	6	ACC1	1.0	.
chr2	163130215	163130247	chr2:163130215-163130247	0	GGGCAAGTCTAGCAGAGAAAAGGAAGGATTCTT	2	2	13	AA1	-	.
chr2	163133901	163133924	chr2:163133901-163133924	0	GATCATGCTAAGAAAGGCAAGCTG	1	3	4	CCD1	-	dELS
chr2	163134726	163134753	chr2:163134726-163134753	0	GAACAATTTTTCTTGATGAGGCTTCCCT	1	2	8	AA2	-	.
chr2	163139269	163139290	chr2:163139269-163139290	0	AAGCAGGCCAGAGAGCAAGCTG	1	3	2	BCC2	-	.
chr2	163140516	163140540	chr2:163140516-163140540	0	GAACTAGTTATCTAAGGAAATGTTA	1	3	5	ACC2	1.0	.
chr2	163145600	163145627	chr2:163145600-163145627	0	TGACATGTTTAGGTACATGGGATTGCCA	1	3	8	ACC2	-	.
chr2	163146286	163146315	chr2:163146286-163146315	0	TGGCTAGTTATCTGCAGCAGGAACATGTCC	1	2	10	CC	-	.
chr2	163146700	163146721	chr2:163146700-163146721	0	GAACAAGGTTTGGAGCATGTTT	1	1	2	D2	1.0	.
chr2	163149525	163149545	chr2:163149525-163149545	0	TGGCTTGTTCTGGACTATATT	1	3	1	ACD2	-	.
chr2	163151707	163151732	chr2:163151707-163151732	0	AAACTTTCCTAAACCTAAATATGTCT	1	2	6	AA2	-	.
chr2	163152383	163152410	chr2:163152383-163152410	0	GAAGTTGTCTGCTTCTTAAAGCATTTTC	1	2	8	AA2	-	.
chr2	163153164	163153194	chr2:163153164-163153194	0	AAGCTTCCTCCTTGCCTTTTGAAGCATCTTT	1	2	11	AA2	3.0	.
chr2	163154001	163154033	chr2:163154001-163154033	0	AAACAATTCCCTGCTATCTAATTAGAGATGCCT	1	2	13	AA2	1.0	.
chr2	163156257	163156280	chr2:163156257-163156280	0	CAACTAATTTCAAGAGACTAGTTA	1	3	4	ACC2	-	.
chr2	163157288	163157316	chr2:163157288-163157316	0	TAGCAATCCTGTGCTACCAAAACAAGCTA	1	3	9	ACC2	-	.
chr2	163157350	163157382	chr2:163157350-163157382	0	AGGCTTGCCAAAAGACAGACTCAAAAAATGCTT	1	2	13	AC2	1.0	.
chr2	163157965	163157995	chr2:163157965-163157995	0	AGAAATGTCTGAAGCAACTGCAAACATGCAT	1	2	11	AD3	-	dELS
chr2	163165837	163165864	chr2:163165837-163165864	0	AAAAAAGTCATAAGAATGTAGCTTGCTT	1	3	8	ACC1	-	.
chr2	163166799	163166818	chr2:163166799-163166818	0	GAACAAGTTGGAAATAGTTG	2	3	0	ACC2	-	.
chr2	163167401	163167429	chr2:163167401-163167429	0	AGGCATTCTTTATCAGATTAAGAAAGTTC	1	2	9	AA2	-	.
chr2	163170522	163170542	chr2:163170522-163170542	0	AAAAATGTTCAGAGCAAGCTT	2	1	1	A1	-	.
chr2	163171361	163171380	chr2:163171361-163171380	0	CAACAAGCTTAGGCTTTCCT	2	2	0	AC2	-	.
chr2	163171643	163171666	chr2:163171643-163171666	0	AAGCTACTTTTTGAAAAATTGTTT	1	2	4	AA2	1.0	.
chr2	163172260	163172283	chr2:163172260-163172283	0	TGGCTAGTTTTTCAAGACATTTTG	1	3	4	ACC1	-	.
chr2	163173123	163173142	chr2:163173123-163173142	0	AAACATTTCTAGAGTTGTCT	1	2	0	AA2	1.0	.
chr2	163173598	163173619	chr2:163173598-163173619	0	CTGCATGCTGCAAAACTTGCTT	2	3	2	CCD1	1.0	.
chr2	163176363	163176382	chr2:163176363-163176382	0	GAGTAAGGTTAAGCTAGTTC	2	2	0	AD1	2.0	.
chr2	163181315	163181334	chr2:163181315-163181334	0	GAGTATGTTTGAAAATGTTT	1	2	0	AA2	-	.
chr2	163181678	163181700	chr2:163181678-163181700	0	GGGCAACCCTAGGAAGCTTCCCC	1	2	3	AA2	1.0	.
chr2	163181730	163181758	chr2:163181730-163181758	0	AGGCTACCTACTTTGCATGGGGCATGCTC	1	2	9	AC1	2.0	.
chr2	163182868	163182900	chr2:163182868-163182900	0	AGACAACCGTCTTACTAAAATAGAAACATGTTT	2	2	13	AD1	1.0	.
chr2	163186659	163186688	chr2:163186659-163186688	0	GTACTAGCCTACCCACCACAAGATTTGTTT	1	2	10	AD2	1.0	.
chr2	163188492	163188511	chr2:163188492-163188511	0	AAGGATGCTTTGGCTTGTTG	4	3	0	ACC1	-	.
chr2	163189876	163189897	chr2:163189876-163189897	0	TAACTTCTCCACTGGCTAGCTC	1	3	2	ACC2	1.0	.
chr2	163191595	163191619	chr2:163191595-163191619	0	GGACCAGTCTCTTAGGAGGAAGTTT	1	2	5	AB2	2.0	CTCF-only,CTCF-bound
chr2	163192221	163192244	chr2:163192221-163192244	0	TCATTTGTCTACCCAGGCAAGTCC	1	3	4	ACD1	1.0	.
chr2	163192789	163192815	chr2:163192789-163192815	0	ATGCAAGTTTTAAAGGTAAATATGTTT	1	2	7	AD2	-	.
chr2	163193648	163193676	chr2:163193648-163193676	0	TGGCTTGTTCGCCTTCTCCAAACAGACTT	1	3	9	ABC2	1.0	.
chr2	163195059	163195081	chr2:163195059-163195081	0	AAACTTGTTCATTGTACATACCT	2	2	3	AD1	-	.
chr2	163197903	163197925	chr2:163197903-163197925	0	TGACATTCTCCTCTGACATGCTT	1	3	3	ACC2	1.0	CTCF-only,CTCF-bound
chr2	163200932	163200953	chr2:163200932-163200953	0	AAACAAGGCTTAAGAATTGTCT	1	2	2	AD2	1.0	.
chr2	163201086	163201114	chr2:163201086-163201114	0	AAACATATTTTGGGCCCCCAAGCTTACTC	1	2	9	AA2	-	.
chr2	163206858	163206878	chr2:163206858-163206878	0	AGGCTAGTTTAAACCGTGCTT	1	2	1	BD1	1.0	.
chr2	163213928	163213953	chr2:163213928-163213953	0	AGCCTTGTTTGTACTTAGGCTTCCTT	1	2	6	AD3	-	dELS
chr2	163216155	163216175	chr2:163216155-163216175	0	AGGTATGTTTCAAACTTTTTT	1	2	1	AA2	-	.
chr2	163216846	163216878	chr2:163216846-163216878	0	AGGGTAGTTTCTAAAATGATAACGAACAAACCT	1	2	13	AA2	-	.
chr2	163216963	163216985	chr2:163216963-163216985	0	AAAAAAACTCACAGAACTAGTTT	1	2	3	AA1	-	.
chr2	163217231	163217251	chr2:163217231-163217251	0	AAATTTGCTGAGAGCTAGTCT	1	2	1	AC1	1.0	.
chr2	163219138	163219162	chr2:163219138-163219162	0	GAATTTGCTCACTGCAAACAACCTT	1	2	5	AA2	-	.
chr2	163219896	163219915	chr2:163219896-163219915	0	TGGCATGCTGAAACTGGCTT	4	3	0	BCC1	-	.
chr2	163233516	163233540	chr2:163233516-163233540	0	AAGCAACTTCTTTTCAAAGAAGTTC	1	2	5	AA2	-	.
chr2	163240774	163240802	chr2:163240774-163240802	0	CAGCTTATCTAAAAATTCTGGACAAGTCG	1	3	9	ACC2	1.0	.
chr2	163240822	163240852	chr2:163240822-163240852	0	AGGCTTGCTGATAAATTCTTCAGGCAGGCTG	1	3	11	BCC1	1.0	.
chr2	163241408	163241437	chr2:163241408-163241437	0	GGGCTGGCCTGGTGCTATAGAGGCTGGTCT	1	2	10	BB2	1.0	.
chr2	163242956	163242982	chr2:163242956-163242982	0	GGGAATGCTGGCCTCCCAGACAAGTCA	1	3	7	ACC1	1.0	.
chr2	163247568	163247588	chr2:163247568-163247588	0	AAAAATGTTGAAAACTAGCTT	1	2	1	AC1	-	.
chr2	163248947	163248970	chr2:163248947-163248970	0	AGACATGTTGTCCATGATTTGTCT	1	3	4	ACC2	1.0	dELS
chr2	163250791	163250817	chr2:163250791-163250817	0	AAACATTTTTCTTACTGAAGCAAGTTT	1	1	7	A2	-	.
chr2	163255316	163255343	chr2:163255316-163255343	0	GGCTTAGTCTCAATATTAAAACATGTTT	1	2	8	AD4	-	.
chr2	163259079	163259108	chr2:163259079-163259108	0	GGGCTAGTTATCTGCAGCGGGAGCATGTCC	2	1	10	C2	-	.
chr2	163260091	163260116	chr2:163260091-163260116	0	AAAATTGTTCACAGCTAGATTTGTTT	1	2	6	AA2	1.0	.
chr2	163260756	163260786	chr2:163260756-163260786	0	AAACATAACTTCTTACATACAAAACTTGTTT	2	2	11	AD1	-	.
chr2	163261966	163261987	chr2:163261966-163261987	0	AAACATGTATAGAAACTTTCCT	1	2	2	AD2	1.0	.
chr2	163267299	163267330	chr2:163267299-163267330	0	TGACTTGTCTTTTTATTTTCTTAATCATGTTT	1	2	12	CD	1.0	.
chr2	163272588	163272607	chr2:163272588-163272607	0	AAGCATGTTCATACTTGCTA	4	2	0	CD	-	.
chr2	163277677	163277707	chr2:163277677-163277707	0	AAGCAAGTTTAAAGTCAAAGTGTACAACCTC	1	2	11	AD1	-	.
chr2	163280926	163280956	chr2:163280926-163280956	0	AGGCAATTTCAACCAAATAATAGACTTTTTT	1	2	11	AA2	1.0	.
chr2	163284861	163284891	chr2:163284861-163284891	0	AGGCATGCCTCACATGGTGGCAGACAAGAGA	1	3	11	CDD3	1.0	.
chr2	163285961	163285981	chr2:163285961-163285981	0	AGGCTAGTCTCGAACTTCTGA	1	3	1	ACD2	-	.
chr2	163291133	163291157	chr2:163291133-163291157	0	GGGATTGCTTCATTCAGGCTTTTCC	1	2	5	AA2	1.0	.
chr2	163294762	163294794	chr2:163294762-163294794	0	GGGCATGTTTAAATTACTTACAAGAGAAAGTGT	2	2	13	AD1	2.0	.
chr2	163296177	163296209	chr2:163296177-163296209	0	AGGCTTGTTTATGCTCAATACTAAGGCGTGCAT	1	2	13	BD1	1.0	.
chr2	163297003	163297022	chr2:163297003-163297022	0	CAACATGTCTAGACTTTTAT	3	3	0	ACD2	1.0	.
chr2	163297625	163297646	chr2:163297625-163297646	0	AAACATTTTTAAAAGAATGTTT	1	2	2	AA2	-	.
chr2	163298280	163298303	chr2:163298280-163298303	0	GGACAAGTTAGGTGAAAAATGTTC	1	2	4	AC2	1.0	.
chr2	163301773	163301795	chr2:163301773-163301795	0	AGGAAACTTTGGGGAGCATGCCC	2	2	3	AA1	3.0	.
chr2	163303463	163303489	chr2:163303463-163303489	0	AAAGAAGTTAGTGACCTAAACATGCTC	1	2	7	AC1	1.0	.
chr2	163313160	163313183	chr2:163313160-163313183	0	AAACTTTTTTCACAGAATATGCTT	1	2	4	AA2	1.0	.
chr2	163314622	163314649	chr2:163314622-163314649	0	AAACAAGTTCAATGTTGTGTGTATGCTT	2	2	8	AD1	-	.
chr2	163316349	163316368	chr2:163316349-163316368	1	GGTCATGTTTAGGCAAGCCC	4	1	0	D1	1.0	.
chr2	163317688	163317707	chr2:163317688-163317707	0	AAACATGTCAGAGCAAGTTC	5	1	0	C2	-	.
chr2	163321085	163321108	chr2:163321085-163321108	0	AAATTAGTTACAATTAGCATGTCT	1	3	4	ACC1	1.0	.
chr2	163323534	163323562	chr2:163323534-163323562	0	GAGCTTGCCTGAAGTCACTGAGCTACTTG	1	2	9	AC3	-	.
chr2	163328045	163328076	chr2:163328045-163328076	0	AGACTTACATAAATAGAAAAAAAAACTAGCTC	1	2	12	AD1	-	.
chr2	163331379	163331400	chr2:163331379-163331400	0	GAACATGTTTATTAGCCTGCTT	1	2	2	BC1	-	.
chr2	163332435	163332454	chr2:163332435-163332454	0	AAACTTGTTAAAGCCTGCCA	2	3	0	BCC2	1.0	.
chr2	163333046	163333074	chr2:163333046-163333074	0	AAATATGTCTCATTTTAAGAAGCATGCAC	1	2	9	AD3	-	.
chr2	163333761	163333787	chr2:163333761-163333787	0	GGGCATTCTTCCCAGTTGAACATTTTC	1	2	7	AA2	1.0	.
chr2	163334704	163334728	chr2:163334704-163334728	0	GAACTTACTCCCACTAATCATGTTT	1	2	5	AD2	-	.
chr2	163336704	163336731	chr2:163336704-163336731	0	GGGCTTTTCTTCTTGACTGAAAATGTTT	1	2	8	AA2	2.0	.
chr2	163336800	163336822	chr2:163336800-163336822	0	AAACAAGCCTACTTAGCTATCTA	1	3	3	ACC1	1.0	.
chr2	163337143	163337163	chr2:163337143-163337163	0	AAAATTGTTTTAAAATTGTCT	1	2	1	AA2	-	.
chr2	163337327	163337356	chr2:163337327-163337356	0	AAACAAATCTCCTATGAGTTAAGCATTTTT	1	2	10	AA2	-	.
chr2	163338891	163338912	chr2:163338891-163338912	0	AGGGAAGACCAGAAACAAGTTT	1	2	2	AD1	-	.
chr2	163339645	163339676	chr2:163339645-163339676	0	AAACTTTTCCAAATTTGGTGAAAGGCAAATTT	1	2	12	AA2	-	.
chr2	163344501	163344526	chr2:163344501-163344526	0	CAACAAGTTTCTCCTCCAAATTGCCT	1	3	6	ACC2	-	.
chr2	163345575	163345594	chr2:163345575-163345594	0	GAGCATGTTTAAGACTGTCT	3	2	0	AB1	2.0	.
chr2	163349857	163349888	chr2:163349857-163349888	0	GGGCCAGTTCAAATGCACAGAGAGACATTTTT	2	2	12	AB3	-	dELS,CTCF-bound
chr2	163350950	163350981	chr2:163350950-163350981	0	GTGCAAGTTTATTAATGACCTTCAGCAAGTTA	1	3	12	CCD1	-	.
chr2	163352773	163352794	chr2:163352773-163352794	0	GGACAAGCCAGTAGGCAAACTA	1	3	2	ACC1	-	.
chr2	163357361	163357383	chr2:163357361-163357383	0	AGAGATGTATTTAGAGCTTGTTC	2	2	3	AD1	-	.
chr2	163361070	163361097	chr2:163361070-163361097	0	GAACATGTTCAGTTTTGCCAAATTGTCT	1	2	8	AC1	-	.
chr2	163361921	163361945	chr2:163361921-163361945	0	TGACTTGTTACTCAATGACTTGTTG	1	4	5	CCCC	1.0	.
chr2	163366171	163366196	chr2:163366171-163366196	0	AAAATAGTTTCTCTTGAGGGAAGTCC	1	2	6	AA2	1.0	.
chr2	163366444	163366465	chr2:163366444-163366465	0	AAACTAGTTCTTAAGGAGGTTT	1	2	2	AB1	-	.
chr2	163368740	163368759	chr2:163368740-163368759	0	GAAAATATCTGAACTTGTTT	2	2	0	AA1	1.0	.
chr2	163369103	163369129	chr2:163369103-163369129	0	AAATAAGTTATCTATGTAAGCTTGTCG	1	3	7	ACC1	1.0	dELS,CTCF-bound
chr2	163369411	163369431	chr2:163369411-163369431	0	CAAATAGCTAAAAGCTAGTTT	1	3	1	ACC1	1.0	dELS,CTCF-bound
chr2	163375165	163375188	chr2:163375165-163375188	0	GACCAATCCTTCCAAAACTAGCTT	1	2	4	AD1	-	.
chr2	163376557	163376584	chr2:163376557-163376584	0	ATGTATGCTTTAATAATTAGACAAGCTG	1	3	8	ACD1	-	.
chr2	163382827	163382857	chr2:163382827-163382857	0	AAACTACTTTCCACAGAGGCCGAACTAATTT	1	2	11	AA2	1.0	.
chr2	163386726	163386752	chr2:163386726-163386752	0	GGACAAATCATAGCCACTAGCTAGTTC	1	3	7	ACC2	-	.
chr2	163391115	163391146	chr2:163391115-163391146	0	AAGCAAGGCTAAGATGCTTCAGGGACAAGACT	1	2	12	DD2	1.0	.
chr2	163394912	163394933	chr2:163394912-163394933	0	AAATTTGTCTTTGAGAATGTTC	1	2	2	AA2	1.0	.
chr2	163399557	163399576	chr2:163399557-163399576	0	AAGCAAGCCTAAGCATTCAT	4	2	0	AD4	-	.
chr2	163401846	163401865	chr2:163401846-163401865	0	AAGCAAGTCAATACAAGTCT	3	2	0	CD	2.0	.
chr2	163403715	163403741	chr2:163403715-163403741	0	TGGCATCTTCCCTCATGAGACTTGTTC	1	2	7	AC1	2.0	.
chr2	163404317	163404348	chr2:163404317-163404348	0	AAACTAATCTCACACACAGCATGAGGTTGCCC	1	2	12	AA2	1.0	.
chr2	163405146	163405169	chr2:163405146-163405169	0	AGTCATGCCTCATTGGGCATGACT	1	2	4	DD3	-	.
chr2	163405434	163405456	chr2:163405434-163405456	0	TGGCATGCTTAACAAACATATTT	1	2	3	AC2	-	.
chr2	163406783	163406806	chr2:163406783-163406806	0	AATATAGCCTTTGAAAGCAAGCCT	1	2	4	AD4	1.0	.
chr2	163406984	163407003	chr2:163406984-163407003	0	AATCTTGCTAAAGCTTGTTA	3	3	0	CCD1	-	.
chr2	163407953	163407979	chr2:163407953-163407979	0	AAACATCTCTCCTACCATGGCAAGCCC	1	2	7	AC2	1.0	.
chr2	163408269	163408289	chr2:163408269-163408289	0	GTGCAAGTTTAAGACAAGACT	1	2	1	DD3	-	.
chr2	163408882	163408903	chr2:163408882-163408903	0	AAACACCCTCACAGACATGCCC	2	2	2	AB1	-	.
chr2	163410804	163410834	chr2:163410804-163410834	0	AAACAAGATCTGTCAGGGACAGAACAAACCC	1	2	11	AD2	1.0	.
chr2	163413901	163413924	chr2:163413901-163413924	0	AAGCTTGTCTAGGCAGAATAGCTT	1	1	4	A2	-	.
chr2	163420209	163420236	chr2:163420209-163420236	0	AAACATGTTCCCAGTGACAAATAAGGCC	2	2	8	AD1	-	.
chr2	163421490	163421517	chr2:163421490-163421517	0	AGGCAAGTTTTCTTTCCAAAATATTTTT	2	2	8	AA1	-	.
chr2	163426686	163426711	chr2:163426686-163426711	0	AATCAAGCCTTCCCTGAAGCAAGTAC	1	2	6	DD3	1.0	.
chr2	163428162	163428190	chr2:163428162-163428190	0	CAACATGTCTTCCGAATAGGAACAAATCC	1	2	9	AC2	2.0	.
chr2	163431093	163431112	chr2:163431093-163431112	0	GGACATGTTCTAGCAATTTT	3	2	0	AC1	2.0	.
chr2	163431704	163431736	chr2:163431704-163431736	0	GGCCTAGCTCAAGCAGAGAGTGCAAATTTGTTC	1	2	13	AD2	-	.
chr2	163433174	163433194	chr2:163433174-163433194	0	GAGCATGCTCAGGACAGGTTC	2	1	1	B1	2.0	.
chr2	163434843	163434875	chr2:163434843-163434875	0	GTAATAGTTTGATTTCATAACTAAGGCTTGTTA	1	3	13	ACD1	-	.
chr2	163445806	163445830	chr2:163445806-163445830	0	AAATATGTCACTTGTAGACTAGTCT	1	2	5	AC1	1.0	.
chr2	163446024	163446043	chr2:163446024-163446043	2	AGGCATGTGCCAACATGCTC	4	2	0	CD	1.0	.
chr2	163446072	163446100	chr2:163446072-163446100	2	GGGTTTCTCCATGTTGATCAGGCTAGTCT	1	2	9	AA1	1.0	.
chr2	163449948	163449972	chr2:163449948-163449972	0	AAGCATTCCTGTATGAAGCAGGCCT	1	2	5	AB2	-	.
chr2	163452520	163452544	chr2:163452520-163452544	0	AACCTTGCTGCAAATTAACAAGTTC	1	3	5	CCD1	1.0	.
chr2	163456779	163456800	chr2:163456779-163456800	0	GGAAAAGTTGAGTAGCTTGTTC	1	3	2	ACC1	-	.
chr2	163458949	163458981	chr2:163458949-163458981	0	TGGCATGCCCTACCCTAGATTCTGGGCTTCCCC	1	2	13	AC2	1.0	.
chr2	163459275	163459299	chr2:163459275-163459299	0	CAACAAGTTATCAGGAAACATTCTC	1	3	5	ACC1	-	.
chr2	163459738	163459768	chr2:163459738-163459768	0	GGGCATGTTTATGTAAAAAAGAACCATATCC	2	2	11	AD1	-	.
chr2	163462374	163462405	chr2:163462374-163462405	0	AAACTTGTTGGAGTCTACAGTTTAGCTTCTTC	1	3	12	ACC1	-	.
chr2	163463384	163463407	chr2:163463384-163463407	0	GAGCAAGCCTTTGTGAGCATGCAG	1	2	4	CD	1.0	.
chr2	163464511	163464532	chr2:163464511-163464532	0	AGACATGTTTATAGAGCAGTTC	2	2	2	AB1	-	.
chr2	163465002	163465031	chr2:163465002-163465031	0	AAACTTGCTGATCATCCATATGAATAGTTT	1	3	10	ACC2	1.0	.
chr2	163465628	163465651	chr2:163465628-163465651	0	AGACAATCTATTTACAGCATGCTC	1	3	4	ACC2	-	.
chr2	163466480	163466508	chr2:163466480-163466508	0	GAACATTTCTATACGTGCCAAACTACCCC	1	2	9	AA2	1.0	dELS
chr2	163471165	163471195	chr2:163471165-163471195	0	AAACTGGTTTGACATTGCAATGTACATGTTC	1	2	11	BD2	1.0	.
chr2	163478519	163478542	chr2:163478519-163478542	0	TACCATGTTTTCTTTAACAAGTCT	1	3	4	CCD1	-	.
chr2	163481059	163481084	chr2:163481059-163481084	0	AGAATTGTTCAAAGTGGAGCTTCCTT	1	2	6	AA2	-	.
chr2	163481970	163481999	chr2:163481970-163481999	0	AGACTACCTCAGCTCAGAAGAGGTTAGCTT	1	2	10	AA2	-	.
chr2	163482978	163483007	chr2:163482978-163483007	0	TGGCATGCTTCAGAAACACAGGGCTTGCAA	1	3	10	CCD1	-	.
chr2	163483585	163483608	chr2:163483585-163483608	0	AAACATTTCTTTCCAAGCAAGTTA	1	2	4	AC2	-	.
chr2	163485258	163485280	chr2:163485258-163485280	0	AACCAAGTTCTGCAAACATGATC	1	2	3	DD3	1.0	.
chr2	163487507	163487531	chr2:163487507-163487531	0	CAACAAGTCTTAGTTCAACTATCTC	1	3	5	ACC1	-	.
chr2	163488343	163488363	chr2:163488343-163488363	0	AAACATCTTCAGAAGAAGCTT	1	2	1	AA2	1.0	.
chr2	163488450	163488472	chr2:163488450-163488472	0	AGACTAGCCTGGCTAACATGGTG	1	3	3	CCD1	-	.
chr2	163491240	163491260	chr2:163491240-163491260	0	AAATTTACCTCAAACTAGCTT	1	2	1	AA1	1.0	.
chr2	163497750	163497780	chr2:163497750-163497780	0	GCACCTGTTTGGGCAGACACTGAGCTAGCTG	1	3	11	BCD1	-	.
chr2	163498866	163498894	chr2:163498866-163498894	0	AAACTCCTCCAAGCTAAAGGAGCATGTTC	2	2	9	AB1	-	.
chr2	163509172	163509198	chr2:163509172-163509198	0	AAACTTTTTCTGTTCTTTGACTTGCTG	1	3	7	ACC2	-	.
chr2	163510481	163510503	chr2:163510481-163510503	0	ATTCATGTCTTATGAACTTGCCA	1	3	3	CDD2	1.0	.
chr2	163514623	163514653	chr2:163514623-163514653	0	GAAGAAGTCTATGGCAGACAAGAACATGGCT	1	2	11	AD3	-	.
chr2	163515234	163515264	chr2:163515234-163515264	0	AAGCTAGTTCAATGCCTGCAGAGAGAACTCT	1	2	11	AA1	-	.
chr2	163516176	163516201	chr2:163516176-163516201	0	GTGTAAGTTTGGTTTTGGACATGCCA	1	3	6	ACD1	-	.
chr2	163517080	163517105	chr2:163517080-163517105	0	GGACTAGCGTGATCTAGGTCATGCCT	1	2	6	DD2	1.0	.
chr2	163519297	163519321	chr2:163519297-163519321	0	AAGCATGTCCACTCAAACCATGATT	1	2	5	DD1	1.0	.
chr2	163520339	163520364	chr2:163520339-163520364	0	AGGCATTTTTAAACAAGAGCCTGTTT	1	2	6	AB2	-	.
chr2	163520838	163520868	chr2:163520838-163520868	0	AAACATGGCCAGAGAATTCTTTGACATGCCA	1	3	11	CCD2	1.0	.
chr2	163522750	163522782	chr2:163522750-163522782	0	AGGGTTGCTTGGTTTTATCTTGTAAATTTGTTT	1	2	13	AA2	-	.
chr2	163524031	163524056	chr2:163524031-163524056	0	AGGCATGTTCCTTCAATACCTAGTTT	1	2	6	CD	-	.
chr2	163529192	163529222	chr2:163529192-163529222	0	TAACTAGTTAAACATACAGTGAAACTAGTTG	1	3	11	CCC	-	.
chr2	163530513	163530535	chr2:163530513-163530535	0	AGACTAGCCTGGCCAACATGGTG	1	3	3	CCD1	2.0	.
chr2	163538537	163538558	chr2:163538537-163538558	0	TGGCATGCTTGAAGAATAGCCC	1	2	2	AC2	-	.
chr2	163540951	163540974	chr2:163540951-163540974	0	AAACAAGACCATCTAATCTAGCTC	1	2	4	DD2	-	.
chr2	163542266	163542289	chr2:163542266-163542289	0	TGACTTCTTTCACTTAGCATGTTT	1	3	4	ACC2	3.0	.
chr2	163544852	163544871	chr2:163544852-163544871	0	AAACATGTTGAGATTTGTTT	3	2	0	AC2	3.0	.
chr2	163549390	163549420	chr2:163549390-163549420	0	AAGTTTGCCCACTAGAGTTTTAAACTTGTGT	1	2	11	AD3	-	.
chr2	163552476	163552500	chr2:163552476-163552500	0	AAAAATGTTGAAATGTAACTTGCTT	1	3	5	ACC1	-	.
chr2	163552613	163552634	chr2:163552613-163552634	0	GAACTTACCTTTAAACTTCTTT	1	2	2	AA2	-	.
chr2	163553910	163553939	chr2:163553910-163553939	0	GAGAAAGTCCATTTGGGAACTGACAAGCTT	1	2	10	AC2	-	.
chr2	163558157	163558181	chr2:163558157-163558181	0	TAACTAGTCTAGTTATGGCAAACCC	1	3	5	ACC1	-	.
chr2	163558367	163558395	chr2:163558367-163558395	0	TAGCTTGCCACTGTGGAAGAGATTTGTTT	1	3	9	ACC2	2.0	.
chr2	163558449	163558468	chr2:163558449-163558468	0	GGACTTGGCTGAAGTAGTCC	2	2	0	AD2	-	.
chr2	163562624	163562654	chr2:163562624-163562654	0	AAACAAATTTTATGAAATTTAAAACTTGATT	1	2	11	AD2	-	.
chr2	163566484	163566510	chr2:163566484-163566510	0	GGACTTGCCTTCAGCAGAAACTACTGT	1	2	7	AD4	1.0	.
chr2	163569326	163569345	chr2:163569326-163569345	0	AGGGTTGTTTAAACAAATTT	1	2	0	AA2	-	.
chr2	163572434	163572464	chr2:163572434-163572464	0	TAACAAGCTCCCAGGTGATTCAAGCTGTCTT	1	3	11	ABC2	-	.
chr2	163573843	163573865	chr2:163573843-163573865	0	AGACTTGCCTTTCCAGCTTTTTC	1	2	3	AC1	1.0	dELS
chr2	163578223	163578242	chr2:163578223-163578242	0	AAAAAAGATCAAGCTAGCTC	2	2	0	AD1	1.0	.
chr2	163578466	163578485	chr2:163578466-163578485	0	AAACATGTTTGAGCTATATT	4	2	0	AD4	1.0	.
chr2	163578600	163578628	chr2:163578600-163578628	0	CAACATGTTTTGGATGAAGGGACATGATG	1	3	9	CCD1	1.0	.
chr2	163578827	163578849	chr2:163578827-163578849	0	CGGCAAGCTACCTAGGCTTATCT	1	3	3	ACC1	-	.
chr2	163584329	163584357	chr2:163584329-163584357	0	AAACTAGTCTCTGCAGAAAAAGCAACTAT	1	2	9	AD4	-	.
chr2	163584595	163584614	chr2:163584595-163584614	2	AGGCATGCTGGTACATGCCT	4	2	0	CD	-	.
chr2	163586333	163586352	chr2:163586333-163586352	0	TGACTTGTTTTAACAGGCTT	3	3	0	BCC1	-	.
chr2	163592926	163592957	chr2:163592926-163592957	0	CAGCTTGTCCATGGTAAAATGCAGAAAAGTTT	1	2	12	AC2	-	.
chr2	163602081	163602106	chr2:163602081-163602106	0	GAGTTTGTCCTCTAAAAGGTATGTCT	1	2	6	AA2	-	.
chr2	163603294	163603319	chr2:163603294-163603319	0	AAACATGTACTATATAGGGCTTTTCT	1	2	6	AD2	1.0	.
chr2	163604557	163604578	chr2:163604557-163604578	0	GTTCAAGTTCAAGGACAAGTCT	1	2	2	DD4	1.0	.
chr2	163606656	163606677	chr2:163606656-163606677	0	AAGCTAGTTTATAGAAGAGCTC	1	2	2	AB1	-	.
chr2	163607082	163607101	chr2:163607082-163607101	0	GGGTTTGTCAAAACTTGCCA	3	3	0	ACC1	-	.
chr2	163608060	163608082	chr2:163608060-163608082	0	TAACATGTTTGGCAAGCTACATT	1	3	3	ACD2	-	.
chr2	163608358	163608379	chr2:163608358-163608379	0	CGGCAAGTCTATAAGCTAGATT	1	2	2	CD	2.0	.
chr2	163610163	163610187	chr2:163610163-163610187	0	CGACTAGTCCAGAACCGGCAATTTT	1	3	5	ACC1	-	.
chr2	163610871	163610897	chr2:163610871-163610897	0	AAGCTTTCCTTTTGAGAGAACTTGCTG	1	2	7	AC2	-	.
chr2	163615315	163615340	chr2:163615315-163615340	0	AAGCTAATCTAACCACAAACTAATTC	1	2	6	AA2	-	.
chr2	163616208	163616234	chr2:163616208-163616234	0	TAACTAGTTTCGAAACAAAACAACTAT	1	3	7	ACD2	-	.
chr2	163618703	163618730	chr2:163618703-163618730	0	GGACCAGCTCCCTCCTTGGGGCATATCC	2	2	8	AB3	-	.
chr2	163624122	163624151	chr2:163624122-163624151	0	AATCAAGTTTGGCATCTAATGAACATTCCC	1	2	10	AD3	-	.
chr2	163627771	163627792	chr2:163627771-163627792	0	AAACAAGCAAACAGACAAGCCA	1	3	2	CCD2	-	.
chr2	163628892	163628912	chr2:163628892-163628912	0	GAACTTTCTTAAGGCCAGCCC	1	2	1	AB2	-	.
chr2	163632618	163632642	chr2:163632618-163632642	0	AAACAACTTCCTTGAAAGTTTGTTC	1	2	5	AA2	1.0	.
chr2	163636149	163636174	chr2:163636149-163636174	0	CAGCTTGCCGTTTTACAAGCTTGACT	1	3	6	CCD1	2.0	.
chr2	163637751	163637781	chr2:163637751-163637781	0	GAGCAAGCCTTGGAAATAGAGTAAAATGCTA	1	3	11	ACC2	1.0	.
chr2	163640207	163640226	chr2:163640207-163640226	0	TAACATGTTTAATCAAGTTA	3	3	0	CCD2	1.0	.
chr2	163643450	163643472	chr2:163643450-163643472	0	AGACTAGCCTGGCCAACATGGTG	1	3	3	CCD1	2.0	.
chr2	163645578	163645607	chr2:163645578-163645607	0	AAACTAGTTTCCAGTATTAGAAACCAGCTA	1	2	10	BC1	-	.
chr2	163645718	163645748	chr2:163645718-163645748	0	TAGCTAGCCTCGCTCACATTAGAGCATTGTT	1	3	11	ACD2	-	.
chr2	163647577	163647598	chr2:163647577-163647598	0	CAGCTAGTTAGTGAACAAGCCA	1	3	2	CCC	-	.
chr2	163648892	163648917	chr2:163648892-163648917	0	AAAATAGTCCAGTTTATAACTAGCTT	1	2	6	AC2	1.0	.
chr2	163651557	163651580	chr2:163651557-163651580	0	GAGATTGTCTGGCAAAGCTACCTT	1	2	4	AA2	-	.
chr2	163651642	163651667	chr2:163651642-163651667	0	GAGCTAACCTTTATTAAAGCAAATTC	1	2	6	AA2	-	.
chr2	163656821	163656850	chr2:163656821-163656850	0	AAACTTGCCTGCTGAGTCAAAAGGAAACTT	1	2	10	AA1	-	dELS
chr2	163662078	163662109	chr2:163662078-163662109	0	GGGAAAGTTTGGAATTTCTTAGAGACTTGTTG	1	2	12	AC2	-	.
chr2	163666287	163666319	chr2:163666287-163666319	0	AGCCTTGCTTCTTCGCCTTCCTCAAGCATTCCT	1	2	13	AD3	-	dELS,CTCF-bound
chr2	163667352	163667384	chr2:163667352-163667384	0	AAACTTTTCTAAAATAAAAATGTAAACATATCT	1	2	13	AA2	1.0	dELS
chr2	163670094	163670123	chr2:163670094-163670123	0	CAGCAAGCTCAGCTTTAGCAAAACTAGAGT	1	3	10	CDD3	-	.
chr2	163670329	163670360	chr2:163670329-163670360	0	AAACAAACCCCCCACAACAAAGAAACAAGTAC	1	2	12	AD2	-	.
chr2	163670674	163670695	chr2:163670674-163670695	0	AGGCTAGTTAACATACTTGTCA	1	3	2	CCD2	-	.
chr2	163673138	163673164	chr2:163673138-163673164	0	TAGGAAGCTTTTAAAATTAACTTGCCC	1	3	7	ACC1	-	.
chr2	163674650	163674681	chr2:163674650-163674681	0	AAGCAAATTTAATTTTTTATATAAGCAAATCT	1	2	12	AA2	1.0	.
chr2	163677568	163677593	chr2:163677568-163677593	0	AAGCTAATCTTTTTTAAAACATGATT	1	2	6	AD2	-	.
chr2	163678562	163678583	chr2:163678562-163678583	0	AGACTTTCTTGTTAACTTGCTT	1	2	2	AC2	-	.
chr2	163679010	163679030	chr2:163679010-163679030	0	AAACTAGTCTTTGGCTACTTA	1	3	1	ACC1	-	.
chr2	163680076	163680104	chr2:163680076-163680104	0	AAGCATGTTTACTCAAAGGGAACTAGTCC	2	0	9	0	-	.
chr2	163681056	163681077	chr2:163681056-163681077	0	AGAGAAGTTAAGTAACTTGCCC	1	3	2	ACC1	-	.
chr2	163683096	163683115	chr2:163683096-163683115	0	AAGATAGCCTGGATATGCCT	1	2	0	AA2	-	.
chr2	163683824	163683847	chr2:163683824-163683847	0	GAACATGTTTTAATGAACTATCTT	2	1	4	A1	-	.
chr2	163684582	163684605	chr2:163684582-163684605	0	AATCTAGTTTTCAGGTACATGTCC	1	2	4	DD2	1.0	.
chr2	163688041	163688069	chr2:163688041-163688069	0	TTACTAGTCTCCATTGACAAAACTTGCCA	1	3	9	CCD1	-	.
chr2	163689453	163689473	chr2:163689453-163689473	0	AGGCATGCCTTAGACAATCAG	1	3	1	ACD2	2.0	.
chr2	163691558	163691578	chr2:163691558-163691578	0	AGACTATCTTACAACATGTTA	1	3	1	ACC2	-	.
chr2	163692143	163692170	chr2:163692143-163692170	0	GAAATATTTTATAGTCCTAAACTTGTTT	1	2	8	AA1	-	.
chr2	163693988	163694018	chr2:163693988-163694018	0	AAACAAGTCTTTCTCTCTTTTCAGCTTGTTC	1	1	11	C2	-	.
chr2	163699938	163699969	chr2:163699938-163699969	0	AGGTGAGTTTACCTGCACTTAGGAACATGTTA	1	3	12	ABC1	-	.
chr2	163700695	163700726	chr2:163700695-163700726	0	GAAGATGTTCCATTTGAGGATAAGAAATGCCT	1	2	12	AA2	-	.
chr2	163703582	163703611	chr2:163703582-163703611	0	AAATATGTCTTCTCCTTTTAAAGCATACTT	1	2	10	AA2	-	.
chr2	163711135	163711154	chr2:163711135-163711154	0	CAGCTTCTCAAAGCAAGTCC	2	3	0	ACC2	1.0	.
chr2	163712414	163712435	chr2:163712414-163712435	0	AGGCAAACTTAAAAGCTTACTT	1	2	2	AA2	-	.
chr2	163716911	163716933	chr2:163716911-163716933	0	GAACTTCCCTCTGAAGCCTGTTT	1	2	3	AB2	-	.
chr2	163717945	163717973	chr2:163717945-163717973	0	TGGCATGCTATGTATTTTTAAATTTGTCT	1	3	9	ACC2	-	dELS
chr2	163720334	163720359	chr2:163720334-163720359	0	AGACAAGGCTAAAAGAAGGCATGGCC	1	2	6	DD2	3.0	.
chr2	163725412	163725442	chr2:163725412-163725442	0	CAACAAGCTGTTAGAAAATAAAGACAATTTT	1	3	11	ACC1	-	.
chr2	163729568	163729593	chr2:163729568-163729593	0	AAACATACTTTCTAAAAAACATTTCC	1	2	6	AA2	2.0	.
chr2	163732298	163732319	chr2:163732298-163732319	0	AAGCATGTTTTGGGACATGGTT	2	1	2	D1	-	dELS,CTCF-bound
chr2	163735457	163735479	chr2:163735457-163735479	0	AAGTTAGTTCCCGAAGAAAGTCT	1	2	3	AA2	1.0	pELS,CTCF-bound
chr2	163741870	163741896	chr2:163741870-163741896	0	AAGAAAGTTCCTCCCTGGAGTATGTTT	1	2	7	AA2	-	DNase-H3K4me3
chr2	163748573	163748602	chr2:163748573-163748602	0	GAAATTGCTCAATACTTTTCAGACCTGTCC	1	2	10	AB2	-	dELS
chr2	163751310	163751339	chr2:163751310-163751339	0	AGGCTTGTACTCCTGGGTTCAAGCAATCTT	1	2	10	AD2	1.0	.
chr2	163753718	163753750	chr2:163753718-163753750	0	GAAAATGCTTTGGTGATTACTCTAGACTAGATT	1	2	13	AD3	2.0	.
chr2	163755196	163755226	chr2:163755196-163755226	0	CAGAGTGTTTTAGGGCTTGCAAAACTTGTTC	1	3	11	ABC1	-	.
chr2	163755645	163755671	chr2:163755645-163755671	0	TGACTTTCCTCAAGTCTTAACTTGTTC	1	3	7	ACC2	-	.
chr2	163756199	163756219	chr2:163756199-163756219	0	ATACAAATCTTGGACTTGCTT	1	2	1	AD1	1.0	.
chr2	163756953	163756976	chr2:163756953-163756976	0	AGGCTAGCTTCCAGGACCTTGCCG	1	2	4	CD	-	.
chr2	163757373	163757393	chr2:163757373-163757393	0	AGGCTTGCCTTCAACTAGATT	1	2	1	CD	-	.
chr2	163759322	163759350	chr2:163759322-163759350	0	GGGGTTGCCTTTAGAACAGAAGCTAACCT	1	2	9	AA2	1.0	.
chr2	163761166	163761197	chr2:163761166-163761197	0	AGGCTTACCTTCCTATTTTAAGAAATTTGTTC	1	2	12	AA2	1.0	.
chr2	163763501	163763520	chr2:163763501-163763520	0	AGACAGGCTTGGGCTTGATT	1	2	0	BD2	1.0	.
chr2	163765342	163765362	chr2:163765342-163765362	0	AAAGTAGTTCAATACTAGTCT	1	2	1	AD2	1.0	.
chr2	163768177	163768203	chr2:163768177-163768203	0	AAGCTAATCTAGCTATGAGGCAAGGCC	1	2	7	AD2	-	.
chr2	163771057	163771085	chr2:163771057-163771085	0	AAGTAAGCCCAGTGACTTAATACAAGCTC	1	2	9	AD2	-	.
chr2	163772063	163772085	chr2:163772063-163772085	0	CAACTTGTTTCTAAGACTTTTTC	1	2	3	AC2	1.0	.
chr2	163776787	163776809	chr2:163776787-163776809	0	AGACATGCCACCATGACTAGCTA	1	3	3	CCC	-	.
chr2	163777727	163777758	chr2:163777727-163777758	0	AGACTTTCTAATACTTAATGTTAGACTTGCCT	1	2	12	AC1	-	.
chr2	163778178	163778210	chr2:163778178-163778210	0	GAGCATTCTTTCCTACACTGGTAGGGCTTACTT	1	2	13	AA2	-	dELS,CTCF-bound
chr2	163781496	163781518	chr2:163781496-163781518	0	GGATTTGTTCCTAAAGCAAGACT	1	2	3	AD3	-	.
chr2	163784687	163784712	chr2:163784687-163784712	0	AAGTAAGCCAGCAAGCAAGCATGCTT	1	2	6	AC1	-	.
chr2	163785654	163785681	chr2:163785654-163785681	0	AAACTAATCCCTTATAATAAACTTCTTC	1	2	8	AA2	-	.
chr2	163785780	163785804	chr2:163785780-163785804	0	GAATAAGCTGATCATTAACTAGCTT	1	3	5	ACC1	-	.
chr2	163787416	163787444	chr2:163787416-163787444	0	GAACATGTTGAGTTTGACTCAACATATTT	1	3	9	ACC1	1.0	.
chr2	163787730	163787753	chr2:163787730-163787753	0	GGGCCAGTTCCACAAGACTGGCCC	1	2	4	BB2	1.0	.
chr2	163794380	163794412	chr2:163794380-163794412	0	AGACAAGTTCTGAGTCCTTTAAAAAGAAAACCT	1	2	13	AA1	-	.
chr2	163794767	163794795	chr2:163794767-163794795	0	CAGCATGCAGTGGCCAGCCAAACTAGTTT	1	3	9	CCD2	1.0	.
chr2	163794807	163794836	chr2:163794807-163794836	0	GAGCAACTTTCCCCCATAGTGAACTTTCCT	1	2	10	AA2	-	.
chr2	163797450	163797474	chr2:163797450-163797474	0	AAACTATCCTGGAAAGAGCCAGCCT	1	2	5	AB2	1.0	.
chr2	163800928	163800959	chr2:163800928-163800959	0	TAGCAAGTCCCTTTATGGACTGAGGCTAACAT	1	3	12	ACD2	1.0	.
chr2	163802483	163802513	chr2:163802483-163802513	0	AGTCATGTCTAATAATAACTATAACAAGCCA	1	3	11	CCD1	1.0	.
chr2	163803116	163803135	chr2:163803116-163803135	0	AGATTAGCTTGAACATGCTG	3	2	0	AC2	-	.
chr2	163804163	163804189	chr2:163804163-163804189	0	GAAATTGCACATTGAGTGAACAAGTTT	1	2	7	AD1	-	.
chr2	163808687	163808712	chr2:163808687-163808712	0	CAGCATGTTTCTTATAGAGCTTGTAG	1	3	6	CCD1	-	CTCF-only,CTCF-bound
chr2	163811535	163811557	chr2:163811535-163811557	0	GAAGTTGCCTAGCGGAGTAGCTC	1	2	3	AA2	-	.
chr2	163817695	163817727	chr2:163817695-163817727	0	GAGCATATTTGTAAGCTGTGTAAGAGCTATTTT	1	2	13	AA2	1.0	.
chr2	163820891	163820917	chr2:163820891-163820917	0	AAACATTTCTTCCTGCAAGACATCTCC	1	2	7	AA2	1.0	.
chr2	163826461	163826491	chr2:163826461-163826491	0	AGGCTATTTCCTAGATCTTGTAGGCATGATT	1	2	11	AD2	-	.
chr2	163830216	163830238	chr2:163830216-163830238	0	CAGCAAGTCTCAGAGACTCACCC	1	3	3	ABC2	1.0	.
chr2	163830647	163830673	chr2:163830647-163830673	0	GGCCTAGTTCAGCATTAGGGCTTGACT	1	2	7	DD3	-	dELS
chr2	163831773	163831798	chr2:163831773-163831798	0	AAACATGCCAGACACTGAACTAGGCA	1	3	6	CCD1	-	.
chr2	163833645	163833677	chr2:163833645-163833677	0	AAAGAATTCCATAAATCAGTGCCAGGCTTGTTT	1	2	13	AA1	-	.
chr2	163834056	163834086	chr2:163834056-163834086	0	AAGCATGTCCTTTTGTCATTGAGAAATATTT	2	2	11	AA1	2.0	.
chr2	163836021	163836043	chr2:163836021-163836043	0	AGACTATCCTCCAAGGCAGGTTT	1	2	3	AB2	-	.
chr2	163840325	163840345	chr2:163840325-163840345	0	AAACATGCCCTAGAGTATTTC	2	2	1	AA1	-	.
chr2	163840448	163840479	chr2:163840448-163840479	0	GGACTTGTTTTTGAACAAATTTAATCATTTTT	2	2	12	AD1	-	.
chr2	163841971	163841998	chr2:163841971-163841998	0	GGTAATGCTTATGTTTATAAGCTTGCTT	1	2	8	AD4	1.0	.
chr2	163844195	163844216	chr2:163844195-163844216	0	AAAAATGTTGGAAAGCTTGTCC	1	2	2	AC1	-	.
chr2	163848438	163848470	chr2:163848438-163848470	0	AAAAATTTTCAGTGAGCAGTTATAAACTTGCTT	2	2	13	AA1	1.0	.
chr2	163849193	163849213	chr2:163849193-163849213	0	AAAAATGCCTAAAGGAAGTTC	1	2	1	AA2	2.0	.
chr2	163851715	163851737	chr2:163851715-163851737	0	AGGCTAGTTTTTGAAACAACCGA	1	3	3	ACD2	1.0	.
chr2	163854330	163854362	chr2:163854330-163854362	0	AAACAAATTTACAAGAAAAAAACAAACAACCCC	1	2	13	AA2	1.0	.
chr2	163856270	163856291	chr2:163856270-163856291	0	GAGCAAGCCTCCAGAGTAGCTG	1	2	2	AC1	-	.
chr2	163860643	163860663	chr2:163860643-163860663	0	GAGTAAGTTTTGATCAAGTTT	1	2	1	AD2	-	.
chr2	163861614	163861637	chr2:163861614-163861637	0	AAGCTTGCTACACAAGAAAAGCCC	1	2	4	AC2	-	.
chr2	163867477	163867509	chr2:163867477-163867509	0	AAACAAATTTACAAGAAGAAAACAAACAACCCT	1	2	13	AA2	-	.
chr2	163869330	163869354	chr2:163869330-163869354	0	AACCTAGTCCATTTTAGAATAGTTT	1	2	5	AD2	-	.
chr2	163870402	163870432	chr2:163870402-163870432	0	GGGCTAATATTAGGGAAAAGGAAGCTTGTTT	1	2	11	AD1	-	.
chr2	163877177	163877207	chr2:163877177-163877207	0	AGACTACATCTATTAAACAGAGAACTTGCTT	1	2	11	AD1	-	.
chr2	163883515	163883537	chr2:163883515-163883537	0	AAACTTGCTGATAAAGCTAGTGG	1	3	3	CCD1	-	.
chr2	163884683	163884706	chr2:163884683-163884706	0	TAGCCAGCTGTGGTGGGCATGCCT	1	3	4	BCC1	-	dELS
chr2	163884949	163884975	chr2:163884949-163884975	0	AAACATCATTAATATAAAAACATGCTT	2	2	7	AD1	-	.
chr2	163888989	163889018	chr2:163888989-163889018	0	AAGCAAGTTGCATAGTTGCAAAGTTTGTTT	1	2	10	AC2	-	.
chr2	163891096	163891115	chr2:163891096-163891115	0	AGACAAGCCTGGGCAACATA	2	3	0	ACD2	3.0	.
chr2	163892979	163892999	chr2:163892979-163892999	0	CAGCAAGTCTCTAGGAAGTTC	1	3	1	ACC2	2.0	.
chr2	163894357	163894377	chr2:163894357-163894377	0	GGGCAAGTACAAAACAAGTAT	1	2	1	DD2	-	.
chr2	163895829	163895861	chr2:163895829-163895861	0	AAACAAGCCTATTCTCTCTTTTCAAACATTTAT	1	2	13	AD4	2.0	.
chr2	163896824	163896849	chr2:163896824-163896849	0	AGTCTAGTTCTATTGAAGATTAGTTT	1	2	6	AD2	-	.
chr2	163896911	163896938	chr2:163896911-163896938	0	AAGCTTGGCTATTTTTAGGAAAATGCTT	1	2	8	AD2	1.0	.
chr2	163897664	163897690	chr2:163897664-163897690	0	GAACTGCTCCAGGCAGGGAGCTTGCTC	1	2	7	AB1	2.0	.
chr2	163898118	163898139	chr2:163898118-163898139	0	TGGAAAGCCTCAGAGCAAGCCT	1	2	2	AC3	-	.
chr2	163908148	163908171	chr2:163908148-163908171	0	GGAAATGTTCTCTTGAGATTGTTT	1	2	4	AA2	-	.
chr2	163908184	163908215	chr2:163908184-163908215	0	AAACTAGCCACTTTTTTAAGGAAAATAAGTTT	1	2	12	AC2	-	.
chr2	163908955	163908974	chr2:163908955-163908974	0	AAACATGTTTGGGTTATTCC	2	2	0	AA1	-	.
chr2	163910786	163910806	chr2:163910786-163910806	0	GAACAAACTCTGGACATGCCA	1	2	1	AC2	1.0	.
chr2	163916508	163916536	chr2:163916508-163916536	0	AAACATCTCTAACAGTTAGGAACTTGGTT	1	2	9	AD2	-	.
chr2	163918661	163918685	chr2:163918661-163918685	0	GAGCAAGCCACCTTTATGCAAGTTC	1	2	5	CD	1.0	.
chr2	163919646	163919673	chr2:163919646-163919673	0	AAGCATCTTCTATCAGTTAGACTTACCC	1	2	8	AA2	-	.
chr2	163920633	163920665	chr2:163920633-163920665	0	AGACAAGCCACTGTCTCTCCACTGGGAATGCTT	1	2	13	AC2	-	.
chr2	163928829	163928855	chr2:163928829-163928855	0	AAGCATGATCAGCTTACAGGGTTGTTT	1	2	7	AD2	-	DNase-H3K4me3
chr2	163929735	163929765	chr2:163929735-163929765	0	AAGCATTTCTGGTCACCAGAGAAACATTTTC	1	2	11	AA2	-	.
chr2	163933077	163933096	chr2:163933077-163933096	0	ATACTTGTCTAAACATCCCT	3	2	0	AD3	1.0	.
chr2	163935002	163935024	chr2:163935002-163935024	0	AAACAACCTTATGAAACAAGTAC	1	2	3	AD2	1.0	.
chr2	163935979	163936005	chr2:163935979-163936005	0	AAGCAAGCACATAAAAAGGACATATTC	1	2	7	AD2	1.0	.
chr2	163936173	163936193	chr2:163936173-163936193	0	GGGGTTTTCTAGAGCATGCTT	2	2	1	AA1	-	.
chr2	163940004	163940028	chr2:163940004-163940028	0	AGCTAAGCTTCATTCAGGCATGTTG	1	3	5	ACD1	1.0	.
chr2	163940763	163940784	chr2:163940763-163940784	0	AAACTTGCCAGTCCGCATGTCC	1	3	2	CCD2	-	.
chr2	163944614	163944645	chr2:163944614-163944645	0	AATCAAGCTAATATCGAAGCTGAAACAAGCTA	1	3	12	CCD1	-	.
chr2	163944802	163944822	chr2:163944802-163944822	0	GAGCATGCCTGAAATAAATCT	2	2	1	AA1	-	.
chr2	163949165	163949197	chr2:163949165-163949197	0	AGGCAACCTATTTACACTGATTCGAACTTGTTG	1	3	13	ACC2	-	.
chr2	163951233	163951261	chr2:163951233-163951261	0	GAAGATCTTCCATTTAATAGAACTTGTCC	2	2	9	AA1	-	.
chr2	163953116	163953142	chr2:163953116-163953142	0	AATCATGTTTTACAACAAAACAAACCC	1	2	7	AD3	-	.
chr2	163953567	163953586	chr2:163953567-163953586	17	AGACATGTCTGGGCAAGTCA	5	1	0	C1	1.0	dELS
chr2	163953618	163953638	chr2:163953618-163953638	17	GGGAATGTCTTAGGCAAGCCT	2	1	1	A1	1.0	dELS
chr2	163962407	163962426	chr2:163962407-163962426	0	TAACATGTTCAAGGATGTCT	3	2	0	AC2	-	.
chr2	163963348	163963377	chr2:163963348-163963377	0	AAACATTTTCCATTTAATCCAAGGAAGTTC	1	2	10	AA2	-	.
chr2	163963422	163963444	chr2:163963422-163963444	0	GGAAAAGTTTTGCAGGCTTTCTC	1	2	3	AA2	-	.
chr2	163964821	163964843	chr2:163964821-163964843	0	AAATAAGTTTTACAAGCAATCTC	1	2	3	AA2	-	.
chr2	163964988	163965011	chr2:163964988-163965011	0	GGGCTTGGTCTTCAGAACAATCCT	1	2	4	AD2	2.0	.
chr2	163968702	163968721	chr2:163968702-163968721	0	AGAAATATTTAAACTTGCTT	2	2	0	AA1	-	.
chr2	163969421	163969447	chr2:163969421-163969447	0	TGACTAGTTTCATGAAGAAAAATGTCA	1	3	7	ACC2	1.0	dELS,CTCF-bound
chr2	163971264	163971290	chr2:163971264-163971290	0	AAGCATGACTGCAAGAGAGTCTAGCTT	1	2	7	DD2	-	.
chr2	163972065	163972090	chr2:163972065-163972090	0	AAACAACCTTTTTAAAAAACATTTTT	1	2	6	AA2	-	.
chr2	163972227	163972255	chr2:163972227-163972255	0	AAACATGTTAAGGGAGAGTGGGCCTGTTC	1	2	9	BC2	-	.
chr2	163972346	163972369	chr2:163972346-163972369	0	GGACTAACTTTTTAAAGCTAATTC	1	2	4	AA2	-	.
chr2	163977409	163977439	chr2:163977409-163977439	0	AGTCATGTTTGTAAGTATCAAAAGCATGATC	1	2	11	DD3	-	.
chr2	163977785	163977804	chr2:163977785-163977804	0	AGGCTAGTTCAATCTACTTT	2	2	0	AD1	-	.
chr2	163988973	163989000	chr2:163988973-163989000	0	TGGCATGTCTTATTTTCTAAATTTGCCT	1	2	8	AC2	1.0	.
chr2	163990785	163990806	chr2:163990785-163990806	0	GGGATTGTCCCTCAGCTAGTCT	1	2	2	AC2	-	dELS
chr2	163993367	163993399	chr2:163993367-163993399	0	AAAGATGCTCATGTTTCTAGGTGGAACCTGTCT	1	2	13	AB2	-	.
chr2	163996584	163996614	chr2:163996584-163996614	0	AGATATGTCTTCCAGATTCGGGGACTTATTT	1	2	11	AA2	-	.
chr2	163997978	163997997	chr2:163997978-163997997	0	GAGCTGGTCTGAACAATCTT	1	2	0	AB2	2.0	.
chr2	163999315	163999346	chr2:163999315-163999346	0	AAGAATGTCCAATACGTGACCTAAGCATTTCC	1	2	12	AA2	-	.
chr2	164001188	164001213	chr2:164001188-164001213	0	AACCTTGCTTACTTTAGAGGTAGTTT	1	2	6	AD2	-	.
chr2	164002865	164002893	chr2:164002865-164002893	0	AAACATTTTTATTAAAAATAAGATAGTTT	1	2	9	AA2	-	.
chr2	164005071	164005098	chr2:164005071-164005098	0	AGACTTGCTTTCTTTACAGAACGTTCTT	1	2	8	AB1	1.0	.
chr2	164007125	164007156	chr2:164007125-164007156	0	GAACATATCATTTAACCTTTTTGAGCTTGTTT	1	2	12	AC1	1.0	.
chr2	164008424	164008445	chr2:164008424-164008445	0	AGACAAGCTCAAGAACATGAAA	2	3	2	CDD3	-	.
chr2	164011849	164011881	chr2:164011849-164011881	0	GAAATTGCTTTTTAAAGTCCAGTGGACTAGCCA	1	2	13	AC2	1.0	.
chr2	164015437	164015463	chr2:164015437-164015463	0	GAGCTAGCTCATTGTCTATGAATGTTT	2	2	7	AD1	-	dELS
chr2	164016426	164016458	chr2:164016426-164016458	0	TAATTTGTTCTATCATTTAAAATAAGCATGCTG	1	3	13	ACC1	1.0	.
chr2	164018349	164018371	chr2:164018349-164018371	0	AGACATGCCCTCTAAGTTTGCTT	1	1	3	A2	-	.
chr2	164020497	164020516	chr2:164020497-164020516	0	AAAAGTGTTTAAACTAGTCC	3	2	0	AB4	1.0	.
chr2	164022002	164022030	chr2:164022002-164022030	0	AGACAATCTCTAAGATACAGGGCTAGCTA	1	2	9	AC2	-	.
chr2	164025435	164025457	chr2:164025435-164025457	0	TAACAAGTTACTAGAACTTTTTT	1	3	3	ACC1	-	.
chr2	164025971	164025992	chr2:164025971-164025992	0	AAATTTGTTTGGGGGCATGTTA	1	2	2	AC2	-	.
chr2	164026224	164026249	chr2:164026224-164026249	0	AAGCAAGATCCTGCAAAGGTAAGTTT	1	2	6	AD2	1.0	.
chr2	164026949	164026980	chr2:164026949-164026980	0	AAACATGTTTGGTGACCAGGTAAGAAGAGTCT	2	2	12	AB1	1.0	.
chr2	164027846	164027877	chr2:164027846-164027877	0	CAGGTTGCCAACAGGTGTATGAAAACATGCTC	1	3	12	ACC1	-	.
chr2	164031019	164031049	chr2:164031019-164031049	0	AGGCTTTCTTCAGTTCTGGAGAAACAAGCCC	1	1	11	A2	1.0	.
chr2	164032184	164032207	chr2:164032184-164032207	0	CAGCATGCTTCTCCAAGCATGCTA	1	2	4	CC	1.0	.
chr2	164032747	164032777	chr2:164032747-164032777	0	AGAAATTTCCTGATTATTATTAGGCAAGTCT	2	2	11	AA1	-	.
chr2	164034203	164034223	chr2:164034203-164034223	0	AGATATGCCCTAGGTAAGCCT	1	2	1	AA2	-	.
chr2	164035264	164035293	chr2:164035264-164035293	0	GAAAATGCCTAATGAAAACTGAGCATTTTT	1	2	10	AA2	-	.
chr2	164035605	164035628	chr2:164035605-164035628	0	GAGCAAGTTTATCAAAATATTTTC	2	2	4	AA1	-	.
chr2	164037329	164037354	chr2:164037329-164037354	0	GAACAAATTTAATTCAAAACATTTCT	1	2	6	AA2	1.0	.
chr2	164039349	164039375	chr2:164039349-164039375	0	AAACATTCTTGAGAATGAAGCCAGCTC	1	2	7	AB2	1.0	.
chr2	164040542	164040562	chr2:164040542-164040562	0	GAGCTTGTGCAGGGCAACTCC	1	2	1	AD2	-	.
chr2	164040848	164040878	chr2:164040848-164040878	0	TGCAAAGTCCCATTCAAGGCAAGGCAAGTCC	1	3	11	ACD1	1.0	.
chr2	164041720	164041742	chr2:164041720-164041742	0	TGACATGCCCTGGAGACATTTTC	1	2	3	AC2	3.0	.
chr2	164042394	164042414	chr2:164042394-164042414	0	GAGCTTGTACAGGGCAACTCC	1	2	1	AD2	1.0	.
chr2	164043370	164043400	chr2:164043370-164043400	0	AAACTTTTCTTCCTCTTGTCTAAACATTTTC	1	2	11	AA2	-	.
chr2	164044643	164044665	chr2:164044643-164044665	0	GAACTTCCCCCAGAAACCTGCTC	1	2	3	AB2	1.0	.
chr2	164045301	164045320	chr2:164045301-164045320	0	AAATAATTTTAAACAAGCCT	1	2	0	AA1	-	.
chr2	164047070	164047091	chr2:164047070-164047091	0	AGGGTAGTTTAAGAGATTGCCT	1	2	2	AA2	-	.
chr2	164049065	164049097	chr2:164049065-164049097	0	AACATTGCCTCTTCCTGGGTCTTGAACATGCCA	1	3	13	ACD1	-	.
chr2	164050218	164050250	chr2:164050218-164050250	0	AAACAGGCTTTTTGCTTTTTGGGGGGTTTGTTT	1	2	13	AB2	-	.
chr2	164052625	164052645	chr2:164052625-164052645	0	AGGCTTGTGTTGGAATTGTTC	1	2	1	AD2	1.0	.
chr2	164058010	164058033	chr2:164058010-164058033	0	CACTAAGCTCATAAAAGCTTGTTT	1	3	4	ACD1	-	.
chr2	164060232	164060258	chr2:164060232-164060258	0	GAACAAGGCTTTCATTGAAACTATTCT	1	2	7	AD2	1.0	.
chr2	164061498	164061518	chr2:164061498-164061518	0	TGGCTAGTTCAAGCCAAGCTC	1	2	1	CD	-	.
chr2	164061564	164061584	chr2:164061564-164061584	0	AAGCATACTTTGAATTAGTTC	1	2	1	AA2	-	.
chr2	164065894	164065917	chr2:164065894-164065917	0	GAACAAGTTCATAGGGGCTGGATA	1	3	4	BCD2	-	.
chr2	164069048	164069073	chr2:164069048-164069073	0	GAACAATCTTAAATCTTGACTTGCTA	1	3	6	ACC2	1.0	.
chr2	164070873	164070904	chr2:164070873-164070904	0	GAACAAACTTCACATTTTTCTTAAGCATCTTC	1	2	12	AA2	-	.
chr2	164072647	164072671	chr2:164072647-164072671	0	AGGCTGGTCTAGACCAGGCTGGTCC	1	2	5	BB2	-	.
chr2	164074332	164074363	chr2:164074332-164074363	0	AAAAATGCCCACCTTAATTATTAAACATGCTA	1	2	12	AC2	-	.
chr2	164075328	164075348	chr2:164075328-164075348	0	AAGTAAGTTTTAGATTTGCTT	1	2	1	AA2	-	.
chr2	164078005	164078025	chr2:164078005-164078025	0	AAGATTGCTCAGAATATGTTC	1	2	1	AA2	-	.
chr2	164080765	164080790	chr2:164080765-164080790	0	AAAATAGCTCACACTTAAGCATATTT	1	2	6	AA2	-	dELS
chr2	164082322	164082343	chr2:164082322-164082343	0	GGTCATGTCTGGAGACATTCTT	1	2	2	AD3	-	.
chr2	164082657	164082676	chr2:164082657-164082676	0	AGGCATGTTGGTGCATGCCT	4	2	0	CD	1.0	.
chr2	164084077	164084109	chr2:164084077-164084109	0	AAGCTAATTCCCAGTACTTGGAAGGACAATTCT	1	2	13	AA2	-	.
chr2	164086001	164086023	chr2:164086001-164086023	0	GAACTTGTCAGAAATGCAAGTCC	1	2	3	CD	2.0	.
chr2	164087026	164087047	chr2:164087026-164087047	0	TGCTTTGTTTTCAAGCTTGTTC	1	3	2	ACD1	-	.
chr2	164088487	164088509	chr2:164088487-164088509	0	TGGCAAGTTGAGCAAACTTGTCC	1	2	3	CC	-	.
chr2	164094871	164094895	chr2:164094871-164094895	0	CAGCTTTTCTGGAGTTAACTAGTTT	1	3	5	ACC2	1.0	.
chr2	164098151	164098173	chr2:164098151-164098173	0	AGGCGTGCTAATCAGACATGTTA	1	3	3	BCC1	-	.
chr2	164099377	164099396	chr2:164099377-164099396	0	TGACTAATCTTGGCTAGTTT	2	3	0	ACC2	-	.
chr2	164103175	164103201	chr2:164103175-164103201	0	AGCCAAGCCCACTTCAAAAGCCTGCCT	1	2	7	BD2	-	.
chr2	164103257	164103288	chr2:164103257-164103288	0	AGACTTGCCTCTATTACAGGTCAAACATGTGT	2	1	12	D1	-	.
chr2	164103759	164103781	chr2:164103759-164103781	0	AAACCAGTTCCCCAAACAAGCAC	1	2	3	BD3	-	.
chr2	164105293	164105321	chr2:164105293-164105321	0	AGATATTTCCTCCTCTTCAAAGCAAGCCT	2	2	9	AA1	-	.
chr2	164106114	164106143	chr2:164106114-164106143	0	AGACTAATTTGGGTAAGAAGACACAAGCTT	1	2	10	AD2	1.0	.
chr2	164107612	164107644	chr2:164107612-164107644	0	AAGCTAGCTATTCATCAAACTGAGAACTTTCCA	1	3	13	ACC1	2.0	.
chr2	164109367	164109396	chr2:164109367-164109396	0	AGACCTGCTTCCACCAATAAAAGCTTGCAC	1	2	10	BD3	1.0	.
chr2	164109987	164110007	chr2:164109987-164110007	0	GGACTTGTTTGAGGCTTGTCG	2	1	1	C1	1.0	.
chr2	164111248	164111267	chr2:164111248-164111267	0	AAGTATGCTCTAGCATGTTC	3	2	0	AC2	-	.
chr2	164111292	164111313	chr2:164111292-164111313	0	AAGCATTTCTCAGAACATATCC	1	2	2	AA2	-	.
chr2	164111739	164111761	chr2:164111739-164111761	0	GTCCAAGTCCATAAGGCAAGCTA	1	3	3	CDD2	1.0	.
chr2	164117171	164117191	chr2:164117171-164117191	0	CAGGAAGTCATGGGCTAGTTT	1	3	1	ACC1	-	.
chr2	164117715	164117735	chr2:164117715-164117735	0	AAATATGTTACAAGCTTGTTA	2	3	1	ACC1	1.0	.
chr2	164118699	164118721	chr2:164118699-164118721	0	AAACAAACTTTCCTGGCATGTTG	1	3	3	ACC2	-	.
chr2	164119939	164119959	chr2:164119939-164119959	0	AAGCATGCCCTGAACTTTCCC	2	1	1	A1	-	.
chr2	164120690	164120709	chr2:164120690-164120709	0	AATCTACCTTAAACATGCTC	3	2	0	AD1	1.0	.
chr2	164122749	164122781	chr2:164122749-164122781	0	AAACAAATTTACAAGAAAAAAAAAAACAACCCC	1	2	13	AA2	-	.
chr2	164124153	164124179	chr2:164124153-164124179	0	ATAATTGCCTACAAGTGGAACTTGCTG	1	3	7	ACD1	-	.
chr2	164124574	164124603	chr2:164124574-164124603	0	AAAGAAGTTTCAATACGCACTGACTTGTCT	1	2	10	AC2	2.0	.
chr2	164125392	164125415	chr2:164125392-164125415	0	GAACTAGTTGTGCACATCTTGTCT	1	3	4	CCD2	1.0	.
chr2	164126334	164126365	chr2:164126334-164126365	0	TAGCATGTCCTCTGCTAGACCTGGACTTGATA	1	3	12	CCD1	-	.
chr2	164127989	164128021	chr2:164127989-164128021	0	AGACAAGCTGTTCTGGTCTCCGTTTGCAAGTTT	1	3	13	CCD2	3.0	.
chr2	164129170	164129192	chr2:164129170-164129192	0	AAGCTTGCCTGGATGACATTTTC	1	2	3	AC1	-	.
chr2	164129576	164129599	chr2:164129576-164129599	0	AAACATGTCTACAACAACATATCA	1	3	4	ACC1	-	.
chr2	164130066	164130085	chr2:164130066-164130085	0	GAACTTGTTTAAGGTAATTT	1	2	0	AA1	-	.
chr2	164131447	164131472	chr2:164131447-164131472	0	AAAATTGTCTTCCATGAAACTTGTCC	1	1	6	A1	-	.
chr2	164131718	164131746	chr2:164131718-164131746	0	TATGTAGCCTTAGAGGACTGGACATGTCC	1	3	9	ACD1	1.0	.
chr2	164132848	164132873	chr2:164132848-164132873	0	GAGCTAGTCTTTGGGAGAGCATTCCA	1	2	6	AC3	-	.
chr2	164136576	164136597	chr2:164136576-164136597	0	TAACTTCTCCTTGGACATGTCT	1	2	2	AC1	1.0	.
chr2	164137915	164137945	chr2:164137915-164137945	0	TGCGAAGCCTGGGTTTTAAGAGGACTTGCTT	1	3	11	ACD1	-	.
chr2	164137978	164137997	chr2:164137978-164137997	0	AAACATGTCCAAGCTCTCCT	4	2	0	AB4	-	.
chr2	164139810	164139835	chr2:164139810-164139835	0	GGACCAGCTTCGTGCAAGACAATTTT	1	2	6	AB3	-	.
chr2	164141445	164141477	chr2:164141445-164141477	0	GAACATGTTTATGTCTTCTTTTGAGAAACGTCT	2	2	13	AB1	-	.
chr2	164145395	164145418	chr2:164145395-164145418	0	GAAGAAGCTCTATGAGGCTTCTTC	1	2	4	AA2	-	.
chr2	164145509	164145537	chr2:164145509-164145537	1	AGGCTATTTTTTGTGGTTTAAAGATGTTT	1	2	9	AA2	-	dELS,CTCF-bound
chr2	164145600	164145622	chr2:164145600-164145622	1	GAACAAGCCCGTAGAGAAAGCTT	1	1	3	A2	-	dELS,CTCF-bound
chr2	164146172	164146196	chr2:164146172-164146196	0	CAGCATGCCTAGGATGAACTTATTT	1	2	5	AC2	1.0	.
chr2	164146523	164146546	chr2:164146523-164146546	0	AGAGATGCTAAGTAAAGCTAGTTT	1	2	4	AC1	-	.
chr2	164149947	164149968	chr2:164149947-164149968	0	AAACTTGTTCAGAGGCACATTT	1	2	2	AB4	-	.
chr2	164152617	164152642	chr2:164152617-164152642	0	GAAATTGTTTGCACCTAAAGAAGCTC	1	2	6	AA2	-	.
chr2	164152870	164152897	chr2:164152870-164152897	0	AAAGTAGCTCCACAACAAAAAATTGCCC	1	2	8	AA2	1.0	.
chr2	164154293	164154323	chr2:164154293-164154323	0	CAGCTTGTCTACTCTTTTCAGTTACAAGTTT	1	3	11	CCD2	-	.
chr2	164154971	164155003	chr2:164154971-164155003	0	AAACTTGCTTTCTCCCTCTCTTTCAGCTTCTCT	1	2	13	AC1	-	.
chr2	164165614	164165639	chr2:164165614-164165639	0	AAGCTTTTCCATGTGTGACCTTGTCT	1	2	6	AD2	-	.
chr2	164170616	164170635	chr2:164170616-164170635	0	AGACTAGCTTGGGCAACATG	2	3	0	ACD2	1.0	.
chr2	164171363	164171383	chr2:164171363-164171383	0	AAATTTGTTTAGGATTTGCTC	1	2	1	AA2	-	.
chr2	164171995	164172014	chr2:164171995-164172014	0	AGGCTAGGCCAGTCTAGCCT	2	2	0	DD2	1.0	.
chr2	164172453	164172482	chr2:164172453-164172482	0	GAACAAGTGTATACATTCACAAACATGTTT	1	1	10	D2	-	.
chr2	164174383	164174402	chr2:164174383-164174402	0	GGACTTGCTCAAGCCTGATC	2	2	0	BD1	1.0	.
chr2	164179086	164179105	chr2:164179086-164179105	0	AAGCTTGGCCAGAATAGTCT	2	2	0	AD2	1.0	.
chr2	164182310	164182333	chr2:164182310-164182333	0	AGACATGCCTGCCGCAGCCTGTCC	1	2	4	BC1	1.0	CTCF-only,CTCF-bound
chr2	164182514	164182537	chr2:164182514-164182537	0	TAGCAAGCCTATTAGGACTTATCT	1	2	4	AC2	-	CTCF-only,CTCF-bound
chr2	164183359	164183379	chr2:164183359-164183379	0	CAACTTTCTCAAAACATGCTC	1	2	1	AC1	-	.
chr2	164188975	164189004	chr2:164188975-164189004	0	AGATTAGCTTATCAAAATATGAAGATGTTC	1	2	10	AA2	-	.
chr2	164191782	164191804	chr2:164191782-164191804	0	AGGCATGTTATTATCACTAGTTT	1	3	3	CCD2	2.0	.
chr2	164192101	164192125	chr2:164192101-164192125	0	AAAAATGTCTTTTTAAAACATCCCT	1	2	5	AA2	-	.
chr2	164192883	164192902	chr2:164192883-164192902	0	TAACTACCTAGAGCAAGTCC	2	3	0	ACC2	-	.
chr2	164194775	164194797	chr2:164194775-164194797	0	GAACGTGTCCCCTGCACATGCTC	1	2	3	BD2	1.0	.
chr2	164195631	164195650	chr2:164195631-164195650	0	TGTGTTGTCCAGGCTAGTCT	2	3	0	ACD1	-	.
chr2	164196844	164196871	chr2:164196844-164196871	0	AGACTAGCTTGCATGAAAGAACAATTGT	1	2	8	AD4	1.0	.
chr2	164202475	164202498	chr2:164202475-164202498	0	TAACTAGTTTATAATATCTAGCTT	1	3	4	CCD2	-	.
chr2	164203301	164203322	chr2:164203301-164203322	0	GAGCATACTTCTGGGTTTGTCT	1	2	2	AA2	2.0	.
chr2	164205655	164205682	chr2:164205655-164205682	0	AGAATAGCCTAGCACTAAAAACTACTTC	1	2	8	AA2	-	dELS
chr2	164205992	164206020	chr2:164205992-164206020	0	AAAAATGTTTCTATCTGGTAAAATTGTTT	1	2	9	AA2	-	.
chr2	164206591	164206622	chr2:164206591-164206622	0	GGGCTATTTTCCAAAAGTATTTAGACTTTCCT	1	2	12	AA2	1.0	.
chr2	164207228	164207251	chr2:164207228-164207251	0	GAAAAAACCTAATTAAGCTAGTTT	1	2	4	AA1	-	.
chr2	164207573	164207603	chr2:164207573-164207603	0	AAAGTTGCCCCCTGTATCTGGTGGCTTGTTA	1	3	11	ACC1	-	.
chr2	164213154	164213175	chr2:164213154-164213175	0	AATAAAGCCTGTAAACTAGTTA	1	3	2	ACD1	1.0	.
chr2	164213943	164213975	chr2:164213943-164213975	0	GGGCTTGTTGGCATACCAACTCATAACTTGTAT	1	3	13	CCD1	1.0	.
chr2	164215963	164215983	chr2:164215963-164215983	0	AATCAAACCTAAAACTAGTTC	1	2	1	AD1	-	.
chr2	164221674	164221702	chr2:164221674-164221702	0	CAACTAGCTGATAATTTGAAGACTTTTCT	1	3	9	ACC1	-	.
chr2	164222798	164222823	chr2:164222798-164222823	0	AAATATGCTCACTGACAGGTTAGTTT	1	2	6	AA2	-	.
chr2	164223962	164223981	chr2:164223962-164223981	0	AAACATGTCCAGATGTGTTT	3	2	0	AB1	1.0	.
chr2	164224162	164224188	chr2:164224162-164224188	0	AAGCATGCTCTCTGGAAGAAAATGTCT	1	1	7	A2	2.0	.
chr2	164224987	164225008	chr2:164224987-164225008	0	AAGAATGTTATGTAACTTGTCC	2	3	2	ACC1	1.0	.
chr2	164226319	164226340	chr2:164226319-164226340	0	TAAGATGCTCGGGGACAAGCTG	2	3	2	ACC1	-	.
chr2	164226427	164226453	chr2:164226427-164226453	0	AAGCAATTCCCAAACCCGAGCTTGATC	1	2	7	AD2	-	.
chr2	164226996	164227026	chr2:164226996-164227026	0	TTGTTTGCTTTTTTTTCTTGTAAACTTGTTT	1	3	11	ACD1	-	.
chr2	164228881	164228900	chr2:164228881-164228900	0	GAACATGTTAAAAATAGTCC	3	2	0	AC2	1.0	.
chr2	164231160	164231190	chr2:164231160-164231190	0	AAGCCAGCTTTCTAGCTTTGAGAGCTTATTT	1	2	11	AB3	1.0	.
chr2	164231528	164231556	chr2:164231528-164231556	0	GTGCTTGACCCTGAGGTAGAAGCAAGCCT	1	2	9	DD1	1.0	.
chr2	164231871	164231892	chr2:164231871-164231892	0	AAGTCTGTCCCTAAACATGCTT	3	2	2	AB4	2.0	.
chr2	164237738	164237763	chr2:164237738-164237763	0	GTATATGTTTAGGGGCAAGCAAGCTC	1	2	6	AD4	-	.
chr2	164245020	164245040	chr2:164245020-164245040	0	GAGCTTGTCCCAGGCATCATT	1	2	1	AD4	-	.
chr2	164250120	164250152	chr2:164250120-164250152	0	AGGCTTGCTATTTTCCCCTTGTCTAGAATGCTT	1	3	13	ACC2	-	.
chr2	164254299	164254318	chr2:164254299-164254318	0	GAACTTCCCTGAACATCTTT	1	2	0	AA2	1.0	.
chr2	164257395	164257420	chr2:164257395-164257420	0	TAACTTGCCCCAGAATGGCCAAGCTT	1	2	6	CD	1.0	.
chr2	164259655	164259677	chr2:164259655-164259677	0	AGGCTGGCCCAGGAGAGTTGCTT	1	2	3	AB2	-	.
chr2	164266273	164266305	chr2:164266273-164266305	0	AAACAAATTTACAAGAAAAAAACAAACAACCCC	1	2	13	AA2	1.0	.
chr2	164267147	164267170	chr2:164267147-164267170	0	AAGGAAGTTTCCCTGCACAAGCTC	1	2	4	AD2	3.0	.
chr2	164267485	164267505	chr2:164267485-164267505	0	GAACTTCCTAGAGACTTGTTG	1	3	1	ACC2	-	.
chr2	164268240	164268269	chr2:164268240-164268269	0	GGAAATGTCTGGATACCCAGGAAGAAGTTT	1	2	10	AA2	2.0	.
chr2	164273296	164273318	chr2:164273296-164273318	0	AAGAATGGCTTAAAAACAAGCTT	2	2	3	AD1	1.0	.
chr2	164281523	164281542	chr2:164281523-164281542	0	AAGTTTGTCCAGAGTTGTTT	1	2	0	AA2	2.0	.
chr2	164282268	164282290	chr2:164282268-164282290	0	GAGCTTCCTTTTTAGAATTGCTT	1	2	3	AA2	1.0	.
chr2	164287202	164287229	chr2:164287202-164287229	0	AGGCAAGCAGGCAAAGAGAAACATGCTT	1	2	8	CD	-	dELS
chr2	164288840	164288862	chr2:164288840-164288862	0	AAGCCTGTTTCATAAAGTAGTTC	1	2	3	AB2	-	.
chr2	164289770	164289796	chr2:164289770-164289796	0	AAACCTGCTTAAAAGCAAAATAAGCCT	1	2	7	AB2	-	.
chr2	164296894	164296925	chr2:164296894-164296925	0	TGGCAAGTCCCACTTTTCTAGGGGGCAAGAAC	1	3	12	CDD3	1.0	.
chr2	164297104	164297133	chr2:164297104-164297133	0	AGGCTTGCCTCCTTCACTATAGGCAAGCTT	2	0	10	0	1.0	.
chr2	164298848	164298878	chr2:164298848-164298878	0	CAGCATGCTTTGAAAGGATTAAAGCCTGTTA	1	3	11	BCC2	1.0	.
chr2	164298958	164298980	chr2:164298958-164298980	0	AGACAAGCCTTACAGGTTAGTTC	1	1	3	A2	1.0	.
chr2	164312572	164312592	chr2:164312572-164312592	0	GAAAATGCCCAAAACATTTCT	1	2	1	AA2	-	.
chr2	164313401	164313425	chr2:164313401-164313425	0	AGCCTAGTCTGTAAAATACTTGTTT	1	2	5	DD2	1.0	.
chr2	164314333	164314353	chr2:164314333-164314353	0	AGACATGCCTGGAACAACCAG	1	3	1	ACD2	-	dELS,CTCF-bound
chr2	164317246	164317278	chr2:164317246-164317278	0	CGGCATGCTAACAGTATGAATTTGGGCATGTTC	1	2	13	CC	3.0	.
chr2	164317978	164318010	chr2:164317978-164318010	0	ATATTTGCCCACTGAGTGATCTAGGGCAAGTTA	1	3	13	ACD1	-	.
chr2	164318941	164318966	chr2:164318941-164318966	0	GAACAACCCTGAATTAGAATTTGTCT	1	2	6	AA2	3.0	.
chr2	164320887	164320917	chr2:164320887-164320917	0	AGAATAGTCTAGAAACTTAATGAGATAGTCT	1	2	11	AA2	1.0	.
chr2	164322203	164322229	chr2:164322203-164322229	0	AAACTACCTCCTCCCCAAGGTAAGCTT	1	2	7	AA2	1.0	.
chr2	164327290	164327312	chr2:164327290-164327312	0	GGATTAATTTGAAAGACTTGTCT	1	2	3	AA1	1.0	.
chr2	164335236	164335266	chr2:164335236-164335266	0	AGAAATGCCCTTCCCTAGCTGAAATAAGTTC	1	2	11	AA2	-	.
chr2	164335627	164335650	chr2:164335627-164335650	0	AAATTTGCCCTGCAAATCTAGTTC	1	2	4	AD2	-	.
chr2	164337622	164337654	chr2:164337622-164337654	0	GGTATTGTTCCCCTGAATTATATAGGCATGCCT	1	2	13	AD4	1.0	.
chr2	164337801	164337827	chr2:164337801-164337827	0	AAATTAGTTTCAATTGTGAACTTACCT	1	2	7	AA2	-	.
chr2	164341468	164341490	chr2:164341468-164341490	0	AAACTTCCTTTGTAAACTAGCAC	1	2	3	AD2	-	.
chr2	164345768	164345793	chr2:164345768-164345793	0	GTACAAGTTTTTGTGTGGACATGTTT	2	1	6	D1	-	.
chr2	164354157	164354179	chr2:164354157-164354179	0	CAAATAGTTTGTCTAACATGTCC	1	3	3	ACC1	-	.
chr2	164354798	164354825	chr2:164354798-164354825	0	AAGCTAGTACAGGTCTCAGAAAATGTCT	1	2	8	AD2	-	.
chr2	164362623	164362647	chr2:164362623-164362647	0	ATGCATGTTCCCTGGGAAGTTGCCT	1	2	5	AD2	2.0	.
chr2	164363008	164363030	chr2:164363008-164363030	0	AGAGATGTTCCTCGAGTTTGTTT	1	2	3	AA2	-	.
chr2	164368995	164369014	chr2:164368995-164369014	0	AAGTAAGCTTGAATATGTCT	1	2	0	AA2	1.0	.
chr2	164370272	164370303	chr2:164370272-164370303	0	GAACTGCCCTTTGCAATAAAAAAAACATGCCT	2	2	12	AB1	-	.
chr2	164370884	164370912	chr2:164370884-164370912	0	ATGCTATTCTCATGATAGTGAGCAAGTTT	1	2	9	AD1	1.0	.
chr2	164371302	164371325	chr2:164371302-164371325	0	GAGCTTGTACAGGGAAACATCCCC	1	2	4	AD2	2.0	.
chr2	164371648	164371668	chr2:164371648-164371668	0	GAACTTCCCAGAGACTTGTTG	1	3	1	ACC2	-	.
chr2	164372012	164372034	chr2:164372012-164372034	0	CACCATGTTGGCTAGGCTTGTCT	1	3	3	CCD1	-	.
chr2	164374504	164374529	chr2:164374504-164374529	0	AAGCAGGATTTGAACCAAGCTAGTCT	1	2	6	BD1	-	.
chr2	164374823	164374849	chr2:164374823-164374849	0	GAGCATGCCACCACGCCTGGCTAATTT	1	3	7	ACC1	1.0	.
chr2	164375263	164375285	chr2:164375263-164375285	0	AGACTTGTTATTTGTGCTTGTTT	1	2	3	CD	-	.
chr2	164377030	164377057	chr2:164377030-164377057	0	AAAGAAGTTGGAAAGGAGGAGCTAGCTG	1	3	8	ACC1	-	.
chr2	164381077	164381108	chr2:164381077-164381108	0	AGGTAAGCCTCGTGTTGAGGGGAAGGAAGTTC	1	2	12	AA2	-	.
chr2	164381447	164381479	chr2:164381447-164381479	0	AGGCTAGCGTGCCCAACAACTACAGGAAAGCCC	1	2	13	AD2	1.0	.
chr2	164383438	164383461	chr2:164383438-164383461	0	AAGTTAGCTCCTGCAAACTTGCTG	1	2	4	AC2	-	.
chr2	164388767	164388789	chr2:164388767-164388789	1	AAGTTAGCTGTGCAGACATGCTT	1	2	3	AC1	-	dELS,CTCF-bound
chr2	164390513	164390542	chr2:164390513-164390542	0	CAAATAGCTGCATTCTTCCCAAACTAGTCC	1	3	10	ACC1	1.0	.
chr2	164391301	164391333	chr2:164391301-164391333	0	AAGGAAGCCTTCTGTCTGTTGAAAAGTTAGCTC	1	2	13	AA2	1.0	.
chr2	164391664	164391691	chr2:164391664-164391691	0	GAGAAAGTCTCAAAGGAGAAGAAAGTCT	1	2	8	AA2	1.0	.
chr2	164394981	164395011	chr2:164394981-164395011	0	AATCAAGTCTTCTTTTATTTTAGAAATGTTT	1	2	11	AD2	1.0	.
chr2	164395499	164395524	chr2:164395499-164395524	0	TAACATGCCAGTTATCAGGCATCTTC	1	3	6	ACC1	-	.
chr2	164397521	164397541	chr2:164397521-164397541	0	AAGCTATTCTTTAACATGCTG	1	3	1	ACC2	1.0	.
chr2	164399858	164399885	chr2:164399858-164399885	0	AGACCTGTTTCCTATTCTAGAAAAGTTC	1	2	8	AB2	1.0	.
chr2	164402997	164403016	chr2:164402997-164403016	0	GGGCTAGCTGAGCCTTGCCC	3	2	0	CD	-	.
chr2	164403756	164403778	chr2:164403756-164403778	0	AAAAATCCTTCTTAGGCAAGCCC	2	2	3	AA1	-	.
chr2	164404384	164404414	chr2:164404384-164404414	0	GAAGGAGCCTAATATACAACTGAACTTGTTT	1	2	11	AB4	-	.
chr2	164408033	164408056	chr2:164408033-164408056	0	AGAGAAGCCTAAGGAGACATGATT	1	2	4	AD3	-	.
chr2	164408632	164408658	chr2:164408632-164408658	0	AAGTAAGTTTAAAAAAAGAGCAAGTGT	1	2	7	AD3	1.0	.
chr2	164410798	164410828	chr2:164410798-164410828	0	AGAGTAGCACTGCAGTGATTAGGGCATGCTT	2	2	11	AD1	1.0	.
chr2	164411714	164411746	chr2:164411714-164411746	0	AAGTATACTTGCTTGGGAGTAGAGAACTAGTTT	2	2	13	AA1	-	.
chr2	164412039	164412071	chr2:164412039-164412071	0	GTATTTGCCCCATATATGCTGGCAGACAAGCCT	1	2	13	AD4	1.0	.
chr2	164414960	164414991	chr2:164414960-164414991	0	CAACAAGTCTCTAGGAAATTCCAAACTTTCCC	1	2	12	AC2	-	.
chr2	164415616	164415647	chr2:164415616-164415647	0	AAACATGCTGTATAGTTTATTGGAGCATCCTA	1	3	12	ACC1	-	.
chr2	164419952	164419979	chr2:164419952-164419979	0	AGGCATATTTTGCCCTCAAGACTTATCC	1	2	8	AA2	1.0	.
chr2	164420643	164420668	chr2:164420643-164420668	0	GGACTGGTTTCATGGAAGACAATTTT	1	2	6	AB2	1.0	.
chr2	164423206	164423232	chr2:164423206-164423232	0	GAAAATGTTCCTTAAAAGAACATGTCT	2	1	7	A1	1.0	.
chr2	164424010	164424034	chr2:164424010-164424034	0	GGACAAGCCAGGTTGGAGCATATTA	1	3	5	ACC1	1.0	.
chr2	164425504	164425525	chr2:164425504-164425525	0	AGGTTTGTCCAAAAACTATCCT	1	2	2	AA2	-	.
chr2	164427844	164427870	chr2:164427844-164427870	0	GGGTTTCTTTAACAACTAAACTAGCTT	1	2	7	AA1	-	.
chr2	164428027	164428052	chr2:164428027-164428052	0	AAAATTGCTTGGGGAAAAGCATACTC	1	2	6	AA2	-	.
chr2	164428585	164428617	chr2:164428585-164428617	0	GGAGTACTTCAGAAAGAGAAAAAAAGCTAGTCT	1	2	13	AA1	1.0	.
chr2	164431889	164431909	chr2:164431889-164431909	0	GAGCTTGCCCCACGAATGCCT	2	2	1	AD1	1.0	.
chr2	164432249	164432271	chr2:164432249-164432271	0	GGGCAAATTCCTAGGACTTACCT	1	2	3	AA2	1.0	.
chr2	164442452	164442482	chr2:164442452-164442482	0	AGGCTAACTTGAGAGATTAAGTAACTTGCCC	1	2	11	AC2	-	.
chr2	164443883	164443905	chr2:164443883-164443905	0	GTGCTAGTTTGATTAGCTAGTTT	1	2	3	CD	-	.
chr2	164450379	164450408	chr2:164450379-164450408	0	AAATTTGCTACTGTTACATACAGCATGTTC	1	3	10	ACC1	-	.
chr2	164450514	164450544	chr2:164450514-164450544	0	GAACATGTTATCCTTGTAATTAAAAAAGCCT	1	2	11	AC2	2.0	.
chr2	164452919	164452940	chr2:164452919-164452940	0	AAACATATCTGAAGACAAATTC	1	2	2	AA2	1.0	.
chr2	164453557	164453576	chr2:164453557-164453576	0	CAACTAACTTAAACTAGTTA	2	3	0	ACC2	1.0	.
chr2	164456768	164456796	chr2:164456768-164456796	0	TGGCAAGTTCTTCAGCTGCAGAAAAGCTG	1	3	9	ACC2	-	.
chr2	164458450	164458474	chr2:164458450-164458474	0	AAACATTTCCTTCAAAATCAAGCTT	1	2	5	AD2	1.0	.
chr2	164460158	164460189	chr2:164460158-164460189	0	CGGCAAGTCCCGCTATCCTAGGGGGCAAGAAC	1	3	12	CDD3	4.0	.
chr2	164460369	164460398	chr2:164460369-164460398	0	GGGCTTGCCTCCTTCACTATGGGTAAGCTT	1	1	10	A2	1.0	.
chr2	164462114	164462144	chr2:164462114-164462144	0	CAGCATGCTTTGAAAGGATTAAAGCCTGTTA	1	3	11	BCC2	-	.
chr2	164462224	164462246	chr2:164462224-164462246	0	AGACAAGCCTTACAAGTTAGTTC	1	1	3	A2	2.0	.
chr2	164463704	164463732	chr2:164463704-164463732	0	GGGCATGAGCAGACAGGAAAAGCTTGCTT	1	2	9	DD1	-	.
chr2	164465818	164465844	chr2:164465818-164465844	0	AAGCATGGCCACAAGTCCAACATGTTC	1	2	7	CD	-	.
chr2	164470277	164470302	chr2:164470277-164470302	0	AAATATGTTTTCATTTAAACAAGTCT	2	1	6	A1	2.0	.
chr2	164471381	164471402	chr2:164471381-164471402	0	AACAAAGCTCTAAGACTAGTCA	1	3	2	ACD1	-	.
chr2	164472156	164472177	chr2:164472156-164472177	0	AACAATGTTTAAGGACAAGCCC	1	2	2	AD4	2.0	.
chr2	164474795	164474818	chr2:164474795-164474818	0	AAATAAATCTAACAGAGCTTGTCT	1	2	4	AA1	-	.
chr2	164475494	164475519	chr2:164475494-164475519	0	TAACTTGCTTTCCACAGGACTTGTCT	1	1	6	C1	-	.
chr2	164476183	164476210	chr2:164476183-164476210	0	GGGCAAGCTATGGGATAAGAACATCTCA	1	3	8	ACC1	-	.
chr2	164477804	164477829	chr2:164477804-164477829	0	AAACAAGTTATCCCATCAACATATTT	1	3	6	ACC1	1.0	.
chr2	164478005	164478027	chr2:164478005-164478027	0	AAGCAATCTTTGGAAAAATGTCT	1	2	3	AA2	-	.
chr2	164478544	164478571	chr2:164478544-164478571	0	AGACATCCCATGATTTAAAAGCAAGCTT	1	2	8	AC1	1.0	.
chr2	164478925	164478955	chr2:164478925-164478955	0	GGGCAATTTTATAATTAACTAAAAGTAGCTT	1	2	11	AA2	-	.
chr2	164479319	164479340	chr2:164479319-164479340	0	TTAAATGCTTTCAAACTTGTTT	1	3	2	ACD1	1.0	.
chr2	164480253	164480278	chr2:164480253-164480278	0	GGACAAACTCTTCAGAAAGAATGCCT	1	2	6	AA2	1.0	.
chr2	164481356	164481376	chr2:164481356-164481376	0	TGAAAAGCTGGGAGCTAGCCT	1	3	1	ACC1	1.0	.
chr2	164481372	164481401	chr2:164481372-164481401	0	AGCCTAGCCTCAGAAGATAAAAACAGGTCT	1	2	10	BD3	-	.
chr2	164481558	164481588	chr2:164481558-164481588	0	CCACATGTTTTGACAGAGGAGTAGCATGCTC	1	3	11	CCD1	-	.
chr2	164482524	164482544	chr2:164482524-164482544	0	GAACTATTTTTAAATTTGTTT	1	2	1	AA2	-	.
chr2	164484394	164484422	chr2:164484394-164484422	0	ATACAAGTTCTGCCACAGAAGCCTTGTCT	1	2	9	DD2	-	.
chr2	164484446	164484468	chr2:164484446-164484468	0	AGTCTTGTCTTCTGGGCATCCTC	1	2	3	AD3	1.0	.
chr2	164486387	164486415	chr2:164486387-164486415	0	AAACTAGCCTATAGTCAAGGGAATTGTCC	1	1	9	A2	-	.
chr2	164492741	164492761	chr2:164492741-164492761	0	AGACATGTTTTAAATATGCAT	2	2	1	AD1	-	.
chr2	164493028	164493050	chr2:164493028-164493050	0	TGGCTTGTCTAGAGAGCAATCCT	1	2	3	AC2	1.0	.
chr2	164493931	164493958	chr2:164493931-164493958	0	AAGCAAGTTGTGTGTCACAGAGAAGCCG	1	3	8	ACC2	2.0	.
chr2	164497767	164497794	chr2:164497767-164497794	0	AAGTATGTCTTTCTTCTAAAACAAACTT	1	2	8	AA2	-	.
chr2	164503079	164503110	chr2:164503079-164503110	0	AAGAATGCCAACTGCCAAAACCAAACTTGTCC	1	2	12	AC1	-	.
chr2	164503136	164503166	chr2:164503136-164503166	0	AAGCTAACCTCCTTTAGGTTTAAGCTACTTT	1	2	11	AA2	-	.
chr2	164504522	164504541	chr2:164504522-164504541	0	GAGCAAGCCCTGGCTTCCTG	3	3	0	ACC1	-	CTCF-only,CTCF-bound
chr2	164506022	164506046	chr2:164506022-164506046	0	GAACATCCTCTTTGCAGCCTAGCCT	1	2	5	AD2	-	.
chr2	164508683	164508711	chr2:164508683-164508711	0	AAGCTTACCTAAAAGGCTGAGGCTTGCTT	1	1	9	A2	-	.
chr2	164511864	164511883	chr2:164511864-164511883	0	TGACATTTCTGGACATGCTC	3	2	0	AC1	-	.
chr2	164512537	164512569	chr2:164512537-164512569	0	GAACTTGCTGCCCTGAGGGAAGGACACAAGCCT	1	2	13	CD	2.0	.
chr2	164514801	164514821	chr2:164514801-164514821	0	CTGGTTGCCTGAGGCAAGTTC	1	3	1	ACD1	-	dELS,CTCF-bound
chr2	164515081	164515100	chr2:164515081-164515100	0	AGACATGCCTAACCCTGTCC	3	2	0	BD1	1.0	.
chr2	164518123	164518144	chr2:164518123-164518144	0	AAACAAGTCTTAATACATTTTT	2	2	2	AD1	-	.
chr2	164520055	164520083	chr2:164520055-164520083	0	AAGCAAGACTAAGCAGAAAGAACAAACCT	1	2	9	AD2	-	.
chr2	164522913	164522943	chr2:164522913-164522943	0	TAACTAGCCTGGTGATTTTCGTGACTTGGCC	1	3	11	CCD1	-	dELS
chr2	164525710	164525733	chr2:164525710-164525733	0	AGACAAGTTTGGGAAAATATATTC	2	2	4	AA1	-	.
chr2	164529807	164529829	chr2:164529807-164529829	0	AACCCTGCCCAAAAAGCTTGTCT	1	2	3	BD4	1.0	.
chr2	164530256	164530287	chr2:164530256-164530287	0	AGACATGCCAGGCTTTTTTGAACAACCAGCTT	1	3	12	BCC2	2.0	.
chr2	164531364	164531394	chr2:164531364-164531394	0	AGACAATTTCAAGATATCAACAAAGATGCTT	1	2	11	AA2	1.0	.
chr2	164531588	164531607	chr2:164531588-164531607	0	AAGCATGCCTAGTCAATCCT	3	2	0	AD1	1.0	.
chr2	164536833	164536855	chr2:164536833-164536855	0	AATCTTGTCCACACGGCTTGTTT	1	2	3	CD	1.0	.
chr2	164539673	164539692	chr2:164539673-164539692	0	AAACTGGCCTAAGCTTATCT	1	2	0	AB2	-	.
chr2	164542799	164542829	chr2:164542799-164542829	0	AAATTAGTTCAGCCACTGTGGAAAGTAGTTT	1	2	11	AA2	1.0	dELS
chr2	164545758	164545780	chr2:164545758-164545780	0	AAACATGTTTTGAAAACAAATCT	2	1	3	A1	-	dELS
chr2	164546217	164546236	chr2:164546217-164546236	0	AAAAATTTCTAGGCTTGTTT	2	2	0	AA1	-	.
chr2	164548527	164548547	chr2:164548527-164548547	0	AGGCATCTCTGTGACATGCTG	1	3	1	ACC2	-	.
chr2	164549436	164549463	chr2:164549436-164549463	0	AGACTTGTTTATGTGCCAAAGCTACTTT	1	1	8	A1	-	.
chr2	164551661	164551684	chr2:164551661-164551684	0	CAACATGCTTTCTCTGGCAAACTT	1	3	4	ACC1	1.0	dELS,CTCF-bound
chr2	164554758	164554780	chr2:164554758-164554780	0	TGACATTCTATCAAGGCATGTTT	1	3	3	ACC2	-	.
chr2	164555792	164555816	chr2:164555792-164555816	0	AAACAAGGCTCACAGGAATTTGCTC	1	2	5	AD2	-	.
chr2	164558744	164558767	chr2:164558744-164558767	0	AGACATGTCTAAGTGAAAAAGTTA	1	2	4	AC1	-	.
chr2	164561369	164561388	chr2:164561369-164561388	0	AGGCATTTCTGAATAAGTCC	1	2	0	AA2	-	.
chr2	164562036	164562060	chr2:164562036-164562060	0	AATCTTGCCTTTACAAAAATTGTTT	1	2	5	AD2	-	.
chr2	164564338	164564368	chr2:164564338-164564368	0	AAGGAAGCCTGGACTGATTTTGTGCATGTTT	1	2	11	AD2	-	.
chr2	164565389	164565408	chr2:164565389-164565408	0	GGATTTGCCTAAGCTAATTC	1	2	0	AA2	1.0	.
chr2	164569439	164569462	chr2:164569439-164569462	0	GGACAAGCTTCACTGAACTGCTCA	1	3	4	ABC2	1.0	.
chr2	164569942	164569962	chr2:164569942-164569962	0	GAGCTACTTTTCAGCAAGCCA	1	3	1	ACC2	-	.
chr2	164572305	164572328	chr2:164572305-164572328	0	AACGAAGCTCCCAAAAGCATGTTC	1	2	4	AD4	1.0	.
chr2	164573796	164573826	chr2:164573796-164573826	2	TAACATGTTGGCAGATAAATTGAACATGACT	1	3	11	CCD1	1.0	.
chr2	164578032	164578054	chr2:164578032-164578054	0	AGACTAGCCTGACCAACATGGTG	1	3	3	CCD1	1.0	.
chr2	164580947	164580979	chr2:164580947-164580979	0	AGGCTGTTCTATTAGCGAAGTGAAAACATGCTC	2	2	13	AB1	1.0	.
chr2	164583831	164583859	chr2:164583831-164583859	0	GGAAAAGTTCGATGAAATTGGACTTTTCT	1	2	9	AA2	1.0	.
chr2	164585324	164585350	chr2:164585324-164585350	0	AATAATGTTCAAGAGCAAAACAAGCTA	1	3	7	ACD1	1.0	.
chr2	164587408	164587438	chr2:164587408-164587438	0	AAGATAGTTCCTCTGCCTAAGGAAGTTGTCT	1	2	11	AA2	-	.
chr2	164587479	164587500	chr2:164587479-164587500	0	AATGTAGCCCCTAAACATGCTG	1	3	2	ACD1	-	.
chr2	164588874	164588899	chr2:164588874-164588899	0	CAGCTTGCTGCAGGGAAGGCTATTTT	1	3	6	ACC1	-	.
chr2	164591757	164591778	chr2:164591757-164591778	0	AAACTTGACCCAGAGCCTGCTT	1	2	2	BD2	-	.
chr2	164594277	164594307	chr2:164594277-164594307	0	AGGCTTTCCCTCATTTTTATAAGACTTATTT	1	2	11	AA2	-	.
chr2	164595972	164595998	chr2:164595972-164595998	0	AAACTAGCTGTGCTTGGTGGCATGCGC	1	3	7	CCD1	2.0	.
chr2	164596701	164596729	chr2:164596701-164596729	0	TAATATGTTCTTCAACTTGGGACTTGTTA	1	3	9	ACC1	1.0	.
chr2	164598091	164598113	chr2:164598091-164598113	0	AGACATCTTCTGCAAGCTGGTCC	1	2	3	AB2	-	.
chr2	164598215	164598243	chr2:164598215-164598243	0	TAACAAGTTGGCATTCAGAAAGCATTTCC	1	3	9	ACC1	-	.
chr2	164599062	164599090	chr2:164599062-164599090	0	GAGCTAGTCTAGACCATCCAACCTTGCTT	1	1	9	D2	-	.
chr2	164599654	164599675	chr2:164599654-164599675	0	GAACAAGTTTTAAAGAAAGTAT	1	2	2	AD1	-	.
chr2	164600006	164600025	chr2:164600006-164600025	0	AAATAAGTTTCAGCAAGTCA	3	3	0	ACC1	-	dELS,CTCF-bound
chr2	164600228	164600257	chr2:164600228-164600257	0	GGGCAATTCCCGTTGCCATAGAGGTTGTTT	1	2	10	AA2	-	dELS,CTCF-bound
chr2	164602876	164602899	chr2:164602876-164602899	0	AGATATGTTATTTGAAGCTAGCTA	1	3	4	ACC1	2.0	.
chr2	164604186	164604217	chr2:164604186-164604217	0	GAACATGCACCTGTCTACAGCCAAGCAATTCT	1	2	12	AD2	-	.
chr2	164604407	164604431	chr2:164604407-164604431	0	AAAAATGTCAAACGAAAACAAGTTG	1	3	5	ACC1	-	.
chr2	164620973	164620996	chr2:164620973-164620996	0	GAGCCAGCTCAAAGGGGATTGTCT	1	2	4	AB2	2.0	pELS,CTCF-bound
chr2	164624136	164624161	chr2:164624136-164624161	0	AAGCAAGTCAATAAAGGAACTAGGTT	1	2	6	CD	-	.
chr2	164626288	164626319	chr2:164626288-164626319	0	TAACAAGTCTTAATATTCAATGAAGCAGGGCT	1	3	12	BCD2	-	.
chr2	164627406	164627428	chr2:164627406-164627428	0	AAACAGCTTTCATGGGCTAGTCC	1	2	3	AB1	1.0	.
chr2	164633570	164633590	chr2:164633570-164633590	0	AGGCATGCGCCAACCATGCCT	2	2	1	DD2	-	.
chr2	164635519	164635546	chr2:164635519-164635546	0	GGGCTTACTCAATGTACAAAGGATGCCT	1	2	8	AA2	-	.
chr2	164636102	164636126	chr2:164636102-164636126	0	AAACATGTATTAAGAAAGAAAGTCT	1	2	5	AD2	-	.
chr2	164638122	164638143	chr2:164638122-164638143	0	AAACATGATTAAAGCCATGCTT	2	2	2	DD2	-	.
chr2	164639006	164639027	chr2:164639006-164639027	0	AAGTTAACTTTCAGACTTGCTT	1	2	2	AA1	1.0	.
chr2	164643760	164643791	chr2:164643760-164643791	0	ATGTATGCTCTATGGTTGTGGAGAGCAAGTCT	1	2	12	AD4	1.0	.
chr2	164644360	164644384	chr2:164644360-164644384	0	GAGCTACTTCCAAGCAGGAAAGTTT	1	2	5	AA2	2.0	dELS
chr2	164644900	164644932	chr2:164644900-164644932	0	TGGCTTGTTTGTGGACTTTGAGAAGACTTGGTT	1	2	13	CD	-	.
chr2	164648782	164648805	chr2:164648782-164648805	0	TAGCATCTTCTCATAGGCTTGTTG	1	3	4	ACC2	-	.
chr2	164651439	164651471	chr2:164651439-164651471	0	AGGTTTGCCAGTTTATTTTTCAGGAACTTGTCA	1	3	13	ACC1	-	.
chr2	164661043	164661075	chr2:164661043-164661075	0	CAACTAGTTTCTACCGTGAAATTGAACTCCTTT	1	3	13	ABC2	-	.
chr2	164661510	164661529	chr2:164661510-164661529	0	AAGCATTTCCAAACATTTCC	1	2	0	AA2	-	dELS
chr2	164662803	164662827	chr2:164662803-164662827	0	TGACATGCCTGCCCCCATCTTGCCT	1	3	5	CCD2	-	.
chr2	164664574	164664597	chr2:164664574-164664597	0	TGGCTAGTTTACTCCAACATGATT	1	3	4	CCD1	1.0	.
chr2	164666523	164666545	chr2:164666523-164666545	0	AAGCTTGCCACACTAACAAACTC	1	3	3	ACC1	-	.
chr2	164668259	164668285	chr2:164668259-164668285	0	CAGCCTGTCTCGGCTTTTGACATGCCT	1	3	7	BCC1	-	.
chr2	164669464	164669491	chr2:164669464-164669491	0	AGCCTTGTTTTATGCCAAAGACTTTCTT	1	2	8	AD3	-	.
chr2	164670795	164670819	chr2:164670795-164670819	0	TGACATGCTCAGAAGAGGAAAGTTT	1	2	5	AC2	1.0	.
chr2	164673246	164673265	chr2:164673246-164673265	0	GAACATGACCAGACTTATTC	3	2	0	AD2	-	.
chr2	164673804	164673835	chr2:164673804-164673835	0	GAATATGTTTAAATGGAAACGAAAACAACTTT	1	2	12	AA2	2.0	.
chr2	164674069	164674096	chr2:164674069-164674096	0	TTGTTTGTTTTCAGACAGAGGCTTGTTC	1	3	8	ACD1	-	.
chr2	164674506	164674527	chr2:164674506-164674527	0	TAACTTGTTCCTCAGCTTCCTC	1	3	2	ACC1	-	.
chr2	164675459	164675481	chr2:164675459-164675481	0	AGGCTTGTTCTGCAGACAGCTCA	1	3	3	ABC2	-	.
chr2	164677466	164677485	chr2:164677466-164677485	0	AAACATGCTAGGACTAGCAA	4	3	0	CCD1	-	.
chr2	164678905	164678935	chr2:164678905-164678935	0	ACGCATGTTCATCAAATAAAGGAACAAACTT	1	2	11	AD3	-	.
chr2	164683717	164683745	chr2:164683717-164683745	0	TAACTAATTTCATAAAACACGACTTGTTC	1	3	9	ACC2	1.0	.
chr2	164686503	164686530	chr2:164686503-164686530	0	AAACTAGCCCTTGGTTTTAAAAATGCTT	1	1	8	A2	1.0	.
chr2	164688247	164688269	chr2:164688247-164688269	0	AAACTTGTTTACTAAACTTTTAA	1	3	3	ACD2	-	.
chr2	164693936	164693956	chr2:164693936-164693956	0	AGACAAGTTAAAAACAAATTA	1	3	1	ACC1	2.0	.
chr2	164699916	164699942	chr2:164699916-164699942	0	AGAATAGTTTAATAAGGAGACAATCTC	1	2	7	AA2	-	.
chr2	164701423	164701454	chr2:164701423-164701454	0	TAACCAGTTTGATTCTCAGAGGCAACTTGCTT	1	3	12	BCC1	-	.
chr2	164702982	164703010	chr2:164702982-164703010	0	AAACTTCTCTTTCTTTATAAAATATGTTT	1	2	9	AA2	-	.
chr2	164705049	164705080	chr2:164705049-164705080	0	AGACATGCTGCTGAGCTGCAGTGAACCTGCCC	1	2	12	BC2	-	.
chr2	164708702	164708734	chr2:164708702-164708734	0	AGCCATGCTCCACTCCTATGGCAGATCTAGTTT	1	2	13	DD2	-	.
chr2	164712397	164712418	chr2:164712397-164712418	0	AAACAATCCCTTGAAATTGTCT	1	2	2	AA2	1.0	.
chr2	164713645	164713672	chr2:164713645-164713672	0	TAACAAACTCATTAACCTAAGCATGTCG	1	3	8	ACC2	-	.
chr2	164716058	164716090	chr2:164716058-164716090	0	AGGCTAATTTGTCAATAAGACCAGAACATCCTT	1	2	13	AA2	2.0	.
chr2	164716428	164716458	chr2:164716428-164716458	0	GGGAAAGTTTTCTTTTCAAATGAACATTTTC	1	2	11	AA2	-	.
chr2	164719767	164719794	chr2:164719767-164719794	0	AGACATACCTTTTGCAAGGAACATATTC	1	2	8	AA2	-	.
chr2	164720705	164720724	chr2:164720705-164720724	7	GCTCATGTCCAGGCAAGCCA	3	3	0	CDD2	-	dELS
chr2	164724778	164724806	chr2:164724778-164724806	0	GGACTACTTCAGGAAAGGAAAGCTAGTTA	1	2	9	AC2	-	.
chr2	164726328	164726347	chr2:164726328-164726347	0	CAGTTTGTTAAGGCTTGTTT	3	3	0	ACC1	2.0	.
chr2	164726647	164726672	chr2:164726647-164726672	0	AAGCTAATTTCAACATAAGCATTTTC	1	2	6	AA2	-	.
chr2	164728366	164728389	chr2:164728366-164728389	0	AAGCAAGTTCTTAGAAGCAAACAC	1	2	4	AD4	-	.
chr2	164728440	164728464	chr2:164728440-164728464	0	AAATTTGACCCTAAAAAACTAGCCT	1	2	5	AD1	1.0	.
chr2	164730188	164730209	chr2:164730188-164730209	0	AAACAAGTCTACAAGATAGTTT	1	1	2	A2	2.0	.
chr2	164734006	164734036	chr2:164734006-164734036	0	GAACTTGTTAGAAATGCAAATTGTCAAGCCC	1	3	11	CCD2	-	dELS
chr2	164735425	164735445	chr2:164735425-164735445	0	AAAATAGACTCAGACTAGTTT	1	2	1	AD1	1.0	.
chr2	164737954	164737985	chr2:164737954-164737985	0	TGAAAAGCCCAGAGAGGTGAGGTGACTTGCTT	1	3	12	ACC1	-	dELS,CTCF-bound
chr2	164737995	164738015	chr2:164737995-164738015	0	CAGCAAGTCTAGAACAAACTG	1	3	1	ACC1	-	dELS,CTCF-bound
chr2	164739590	164739612	chr2:164739590-164739612	0	AGACAAATTCAGAAAGCATGGTC	1	2	3	AD2	-	.
chr2	164743345	164743367	chr2:164743345-164743367	0	GGGCTTGTTTTGTAAGTTTGGTT	1	2	3	AD1	-	.
chr2	164743406	164743429	chr2:164743406-164743429	0	AGGCTTATTTTTAAAAACTTGTTA	1	2	4	AC2	-	.
chr2	164746973	164746996	chr2:164746973-164746996	0	GGACTTGTCTCTACCACCTTGTCC	1	2	4	CD	1.0	dELS
chr2	164748039	164748059	chr2:164748039-164748059	0	GAGCAGGATCAAGGCATGCTT	2	2	1	BD1	-	dELS
chr2	164750757	164750787	chr2:164750757-164750787	0	GAGCTAGCCTGGTGGTTCTCAAAGTATGGTT	2	2	11	AD1	-	.
chr2	164751733	164751755	chr2:164751733-164751755	0	AAATAAGCCCCAAAGACATGCAC	1	2	3	AD3	-	.
chr2	164752291	164752310	chr2:164752291-164752310	0	GAACTTGCCTAAGGTTCCTT	1	2	0	AA1	2.0	dELS
chr2	164755001	164755022	chr2:164755001-164755022	0	AAACAAATTTAAAAAATAGCCT	1	2	2	AA2	1.0	.
chr2	164757361	164757382	chr2:164757361-164757382	0	AAACATATCTTAAAAGTAGTCC	1	2	2	AA2	-	.
chr2	164759058	164759084	chr2:164759058-164759084	0	GGGAATGCATGTCAGCCAAGCAAGCCC	2	2	7	AD1	-	.
chr2	164760814	164760836	chr2:164760814-164760836	0	GAACTTGTTTATAACACATGTTG	1	2	3	CD	-	.
chr2	164762329	164762349	chr2:164762329-164762349	0	GGACAAGTCTATGACAACTCA	1	3	1	ACC1	-	dELS
chr2	164763023	164763048	chr2:164763023-164763048	0	AGGTTTGCTGGAACATGAACATGCTC	1	2	6	AC1	-	.
chr2	164766725	164766755	chr2:164766725-164766755	0	TAGCATGTTCCTAGTACTCTCTGACTACTCC	1	3	11	ACC1	-	.
chr2	164768019	164768038	chr2:164768019-164768038	0	AATCTTATCTGAACAAGTCT	2	2	0	AD1	1.0	.
chr2	164769076	164769099	chr2:164769076-164769099	0	GAAGATGCTCAATAAAACATGGTT	1	2	4	AD3	-	.
chr2	164770429	164770453	chr2:164770429-164770453	0	AGACTAATTCATTATAATCATGCCT	1	2	5	AD2	-	.
chr2	164777674	164777704	chr2:164777674-164777704	0	AAGCAACTTTTAAAGAGTGTAAAACAACTTC	1	2	11	AA2	-	.
chr2	164778419	164778439	chr2:164778419-164778439	0	CAACATGTCAAAACCATGTCT	1	3	1	CCD2	1.0	.
chr2	164781906	164781931	chr2:164781906-164781931	0	AAACATGCTTCCCTAAAAACATTATC	1	2	6	AD4	-	.
chr2	164787259	164787285	chr2:164787259-164787285	0	GAACTTGTCATTACCTGAAACATCTCC	1	2	7	AC2	-	.
chr2	164788574	164788598	chr2:164788574-164788598	0	TGACATGTTTGGTAAAAGTTTGTCT	1	2	5	AC2	-	.
chr2	164789142	164789161	chr2:164789142-164789161	0	AATCCAGCCTGGACAAGTCC	3	2	0	BD4	-	.
chr2	164795105	164795136	chr2:164795105-164795136	0	AAATATGCTTATTTTGAAAGGGAAACTACCCT	1	2	12	AA2	-	dELS
chr2	164803784	164803815	chr2:164803784-164803815	0	TAGTAAGCCCTAGAGGTACTTGAAGCTTGTCA	1	3	12	ACC1	1.0	.
chr2	164804127	164804147	chr2:164804127-164804147	0	GGACATGTTTTAAGCAAGAAA	2	3	1	CDD3	-	.
chr2	164810834	164810856	chr2:164810834-164810856	0	AAGCATGCTTCAAGCACTAATTT	2	2	3	AD1	-	dELS
chr2	164810885	164810913	chr2:164810885-164810913	0	GAAATTGCTTAACTTCAAGTGACATGTTA	1	3	9	ACC1	-	dELS
chr2	164811143	164811163	chr2:164811143-164811163	0	GAACAAGTTTAAGACACACCT	1	2	1	AB4	-	.
chr2	164819637	164819658	chr2:164819637-164819658	0	ACAATTGTTCAGAAACTTGTTT	1	2	2	AD4	-	.
chr2	164823677	164823700	chr2:164823677-164823700	0	GAACATCCCCTCTCTGGCATGTCT	1	2	4	AC2	1.0	.
chr2	164824640	164824666	chr2:164824640-164824666	0	GGAGTTGTTTTTACAGACAGCATGTTA	1	3	7	ACC1	-	.
chr2	164824777	164824800	chr2:164824777-164824800	0	AAACATTCTGTGACAAGCATGTTT	1	2	4	AC1	-	.
chr2	164826289	164826321	chr2:164826289-164826321	0	GAACAAGTTCCCTGCATCTGGCACAAGAAGTTT	1	2	13	AC1	1.0	dELS
chr2	164832565	164832587	chr2:164832565-164832587	0	AGGCTTGCTTCTGAAACACTTTG	1	3	3	ABC2	-	.
chr2	164838264	164838284	chr2:164838264-164838284	0	AAACAAACTTCAAACTATCCC	1	2	1	AA2	-	.
chr2	164839017	164839038	chr2:164839017-164839038	0	GAATATGCCAAAGGACAAGTTA	2	3	2	ACC1	-	.
chr2	164840069	164840088	chr2:164840069-164840088	5	AAACATGCTGTGACTTGCTT	5	2	0	CC	-	pELS,CTCF-bound
chr2	164840464	164840490	chr2:164840464-164840490	1	TAGCATATCTGGCAGGAAGACATGCCT	1	2	7	AC1	-	PLS
chr2	164842469	164842488	chr2:164842469-164842488	0	TGGCAGGTTTAAGCTTGCCC	2	2	0	BC1	-	pELS,CTCF-bound
chr2	164845217	164845249	chr2:164845217-164845249	0	GAGTTTGTCTTACTAGAGAAAGAAGACTTATTC	1	2	13	AA2	-	.
chr2	164845504	164845536	chr2:164845504-164845536	0	AAACATTTTTAAATGCTTATTTTAAGTATGTTT	1	2	13	AA2	-	.
chr2	164848018	164848037	chr2:164848018-164848037	0	TAACAAGTCTCAGCATATTT	4	3	0	ACC1	-	pELS
chr2	164850879	164850900	chr2:164850879-164850900	0	TAACATGTTCTCAAACTATTCT	1	2	2	AC2	-	.
chr2	164853199	164853227	chr2:164853199-164853227	0	AGGCATGTTTTCTGAATACGAGCATACCT	2	1	9	A1	-	.
chr2	164856028	164856051	chr2:164856028-164856051	0	AGACTTGCCTGATTAGGGTTGCCA	1	2	4	AC1	-	.
chr2	164858701	164858728	chr2:164858701-164858728	0	GAACAATCCTCTGAATTGGAGCATCTTC	1	2	8	AA2	-	.
chr2	164859644	164859663	chr2:164859644-164859663	1	AGACATGTCTGGGCATTCCT	4	1	0	A1	-	pELS,CTCF-bound
chr2	164860099	164860128	chr2:164860099-164860128	0	AAGGTAGTTTAACTCTGTAGGAGAATGCCC	1	2	10	AA2	-	pELS
chr2	164861025	164861056	chr2:164861025-164861056	0	TAACAAGTTAAATAAATTTTTGGTACATGTTT	1	3	12	CCD2	1.0	.
chr2	164864190	164864218	chr2:164864190-164864218	0	GAACAAGTTTTTGATATCTAGACTAGTGG	1	2	9	CD	1.0	.
chr2	164865444	164865472	chr2:164865444-164865472	0	GAACTAGTCTTTCCCAGACGAACATGCAG	1	2	9	CD	2.0	.
chr2	164866505	164866531	chr2:164866505-164866531	0	AAACATGACCTGCTAAGGTGCTTGCTT	1	2	7	DD2	1.0	dELS
chr2	164866656	164866683	chr2:164866656-164866683	0	AAACATGTTTGCATGTATACACTTGTAC	1	2	8	DD1	-	dELS
chr2	164868015	164868044	chr2:164868015-164868044	0	AACCATGTTGGGTGAGCACCCAACTAGTTT	1	3	10	CCD1	1.0	.
chr2	164871641	164871666	chr2:164871641-164871666	0	AAGCAAGCTGCTTGGAAGGCATGGTA	1	3	6	CCD1	1.0	.
chr2	164876092	164876121	chr2:164876092-164876121	0	AGGATAGTTCTTTCATTTGAGGACAAGGCT	1	2	10	AD3	-	dELS
chr2	164879026	164879046	chr2:164879026-164879046	0	CAACATGCTGGGAGAAAGTTT	1	3	1	ACC2	-	.
chr2	164891349	164891373	chr2:164891349-164891373	0	CAACTTGCCCAGCCGCAACTTTTTT	1	3	5	ACC1	3.0	.
chr2	164891855	164891887	chr2:164891855-164891887	0	GAGTAGGCTTTGAATTGTGGAACGGGCATGTCC	2	2	13	AB1	2.0	.
chr2	164893556	164893582	chr2:164893556-164893582	0	GAGCATTTTTAGGGTAAAGAAATGTTT	1	2	7	AA2	-	.
chr2	164893637	164893666	chr2:164893637-164893666	0	TAGCATGTTGAGGACATATGAGGAAAGCTT	1	3	10	ACC2	-	.
chr2	164899477	164899504	chr2:164899477-164899504	0	AGACTTTCCCCTTGAATAGGACTAATTC	1	2	8	AA2	-	.
chr2	164905822	164905845	chr2:164905822-164905845	0	AAAATAGTCCTCCAGGGCCAGCTC	1	2	4	AB2	1.0	.
chr2	164906532	164906553	chr2:164906532-164906553	0	AGGCAAGCTTATGGACAGCTTC	1	2	2	AB4	-	.
chr2	164906712	164906741	chr2:164906712-164906741	0	ACACTTGCTTACTTTCCTATGAGCTTTCCT	1	2	10	AD3	1.0	.
chr2	164910631	164910650	chr2:164910631-164910650	0	AAGTAAGCCCTGGCTTGCCT	2	2	0	AC2	-	pELS,CTCF-bound
chr2	164911249	164911271	chr2:164911249-164911271	0	AGACAGTTTTGTAAAACATGTTT	2	2	3	AB1	-	pELS
chr2	164912462	164912490	chr2:164912462-164912490	0	AAAAATGTCTGTTAAAAATAAACAAATTT	1	2	9	AA2	-	.
chr2	164912941	164912972	chr2:164912941-164912972	0	GGGCTTGCTGATTTTCTGTATATAACGTGCTT	1	3	12	BCC2	2.0	.
chr2	164913184	164913214	chr2:164913184-164913214	0	GAACAAATCTACATTACTTTAGAACATCCCT	1	2	11	AA2	-	pELS,CTCF-bound
chr2	164914113	164914134	chr2:164914113-164914134	0	AGACTTGTTTTCTGGTTTGTCA	1	3	2	ACC2	-	pELS,CTCF-bound
chr2	164915712	164915743	chr2:164915712-164915743	0	AAGCAAATTTTAGTGATGAGTGAGAAAAGTTT	1	2	12	AA2	1.0	.
chr2	164916545	164916576	chr2:164916545-164916576	0	AATCAAGCTCTGGATGGTGATATAACTTGCCA	1	3	12	CCD1	-	dELS
chr2	164917436	164917457	chr2:164917436-164917457	0	CAGATTGTTATAAGACTTGCTC	1	3	2	ACC1	1.0	dELS,CTCF-bound
chr2	164918476	164918504	chr2:164918476-164918504	0	GAACTTCCTTTACTGGATAAGGAATGTCC	1	2	9	AA2	-	.
chr2	164919111	164919138	chr2:164919111-164919138	0	AGGATTGCTTTGAGTTCAAGACTGGCCT	1	2	8	AB3	1.0	.
chr2	164922106	164922130	chr2:164922106-164922130	0	AAGCAAGTCCCATCAAAGGGAGCTC	1	2	5	AB1	1.0	.
chr2	164922747	164922775	chr2:164922747-164922775	0	AGAAAAGCCCCATTAGCTAAAACAACCCT	1	2	9	AA2	-	.
chr2	164925081	164925113	chr2:164925081-164925113	0	AAGCTAGCCCAGCTTGGCACCATAAACATCACA	1	3	13	ACD2	-	.
chr2	164928288	164928308	chr2:164928288-164928308	0	AAAGTAGCCTTAGGCAAATTT	1	2	1	AA2	-	.
chr2	164929655	164929681	chr2:164929655-164929681	0	AAGCATACCTAATAATAGGACTAACCT	1	2	7	AA2	-	.
chr2	164931445	164931473	chr2:164931445-164931473	0	AAAAAAGCCTGAATAGCCAAGGCAATCCT	1	2	9	AA2	-	.
chr2	164933768	164933790	chr2:164933768-164933790	0	AAAGAAGCCTGCCTGACTAGCTA	1	3	3	ACC1	-	dELS,CTCF-bound
chr2	164938571	164938596	chr2:164938571-164938596	0	AAGCATGTTTTGATACACTCTTGTTT	1	2	6	DD1	-	.
chr2	164941253	164941282	chr2:164941253-164941282	0	GAACATGCTATTTTTTATACCAACATTTCT	1	3	10	ACC1	-	.
chr2	164941856	164941877	chr2:164941856-164941877	0	AAGCATGTTATAGAACAAGTTG	3	2	2	CC	1.0	.
chr2	164942248	164942267	chr2:164942248-164942267	0	AGACAAGCCTGGACAACATA	2	3	0	ACD2	-	.
chr2	164944055	164944074	chr2:164944055-164944074	0	TATGTTGCCCAGGCTAGTCT	2	3	0	ACD1	-	.
chr2	164948941	164948969	chr2:164948941-164948969	0	GAACATTCCTGCTCTTTTGAGGCTAGGTT	1	2	9	AD2	-	.
chr2	164950766	164950792	chr2:164950766-164950792	0	AAACTTGCTGTTGAACTGAACATACCT	1	2	7	AC2	-	.
chr2	164952755	164952783	chr2:164952755-164952783	0	CAGCTTGCTTCATTGAATAAGGCAATCCT	1	2	9	AC2	2.0	.
chr2	164952983	164953005	chr2:164952983-164953005	0	GGACAAGTTAAGAGAGCAAGTTT	1	1	3	C2	-	.
chr2	164955908	164955930	chr2:164955908-164955930	0	AAACTTGACTACTGAGCATGCTT	1	1	3	D2	1.0	.
chr2	164958227	164958249	chr2:164958227-164958249	0	GGGGAAGTTTTGGAAGCATTCCC	1	2	3	AA2	1.0	.
chr2	164968323	164968347	chr2:164968323-164968347	0	GGATGAGCTCTTCTTGGGCTAGTTA	1	3	5	ABC1	1.0	dELS,CTCF-bound
chr2	164971514	164971538	chr2:164971514-164971538	0	CAGCTAGCCCAAATAGAACCTGTCT	1	2	5	BC2	1.0	.
chr2	164973309	164973336	chr2:164973309-164973336	0	GTACAAGTCTTCGTGTAGAAAATTGTTT	1	2	8	AD2	-	.
chr2	164977385	164977410	chr2:164977385-164977410	0	AGATTAGCTTCTGCTTAAACAAGTAT	1	2	6	AD3	-	.
chr2	164978546	164978578	chr2:164978546-164978578	0	TGACAGGTTTCACTATGTTATCAGGGCTAGTCT	1	2	13	BC1	1.0	.
chr2	164978962	164978981	chr2:164978962-164978981	0	GAACAAGTTTAGACACGGCA	2	3	0	BCD2	2.0	.
chr2	164980863	164980887	chr2:164980863-164980887	0	CAGAAAGTTTCCAACTGACTTGTCT	1	3	5	ACC1	1.0	dELS
chr2	164982273	164982292	chr2:164982273-164982292	0	GAGCAGACCCAAACTAGCTC	3	2	0	AB1	-	.
chr2	164983082	164983114	chr2:164983082-164983114	0	GGAGTTCCTTTAGACCCCCAATAAAACTTGTTT	1	2	13	AA1	1.0	.
chr2	164983646	164983666	chr2:164983646-164983666	0	AGACTTGCCTTAGGCATCATT	1	2	1	AD4	1.0	.
chr2	164986009	164986039	chr2:164986009-164986039	0	GAGCATTTTTTTTGGGGACTGAGATATGCTC	1	2	11	AA2	-	.
chr2	164987003	164987026	chr2:164987003-164987026	0	GGACTACTTTTTTAAAGCAAATCT	1	2	4	AA2	-	.
chr2	164987517	164987539	chr2:164987517-164987539	0	TAACAATCTTCATAAGCAAGTTT	1	2	3	AC1	-	.
chr2	164989700	164989724	chr2:164989700-164989724	0	AGAGATGTCTAAACTGGACATCCTT	1	2	5	AA2	1.0	.
chr2	164991360	164991380	chr2:164991360-164991380	2	GGACAGGTCTCAAGCATCCTT	1	2	1	AB2	-	.
chr2	164991382	164991410	chr2:164991382-164991410	2	AGAGAAGTTTGGCAATTAGAAGCATGTGT	1	2	9	AD3	-	.
chr2	164991766	164991785	chr2:164991766-164991785	9	GAACAAGTAAGAACTTGTCT	3	2	0	CD	-	PLS,CTCF-bound
chr2	164991838	164991863	chr2:164991838-164991863	9	CAGCTTGCTTGTCCAAGGGCAAGCAG	1	3	6	CCD1	1.0	PLS,CTCF-bound
chr2	164992495	164992515	chr2:164992495-164992515	0	AAACATTTCTTAAGCATGCAC	1	2	1	AD2	1.0	.
chr2	164993301	164993326	chr2:164993301-164993326	0	AAATTTGCTTTTTAATGAACTTTTTT	1	2	6	AA2	-	.
chr2	164996506	164996533	chr2:164996506-164996533	0	CAGCTTGCTCTGGCTGGAAAACTTGTTC	1	1	8	C1	1.0	.
chr2	165000612	165000643	chr2:165000612-165000643	0	GAACTTTCTTTTTCGGTTGTATGGAATAGTTT	1	2	12	AA2	1.0	.
chr2	165000812	165000840	chr2:165000812-165000840	0	GGGCATGCTTATTTCCACTAAGGAAGCAT	2	2	9	AD1	1.0	.
chr2	165000861	165000884	chr2:165000861-165000884	0	AGACAATTTCCACAAAGCAATTTT	1	2	4	AA2	-	.
chr2	165002063	165002086	chr2:165002063-165002086	0	AGGCAAGCTTCAGAGAAAAAGACT	1	2	4	AD1	-	.
chr2	165002750	165002781	chr2:165002750-165002781	0	AGGCTTGCTAATGTGGAAACCAGATCTAGTTG	1	3	12	CCD2	-	dELS
chr2	165005371	165005403	chr2:165005371-165005403	0	TAACTTGTCCATACATTTATTTTTAGCATTCTT	1	3	13	ACC1	2.0	.
chr2	165006987	165007015	chr2:165006987-165007015	0	AATCATGTTTTCCTTGTCTAAACTTCCTT	1	2	9	AD3	-	.
chr2	165007336	165007368	chr2:165007336-165007368	0	AAACTTGCCAATGATTTTGATCAAAGATTGTTG	1	3	13	ACC2	-	dELS
chr2	165007555	165007581	chr2:165007555-165007581	0	GAACTTTCTGTGATGATGAGCATGTTC	1	2	7	AC1	1.0	.
chr2	165007636	165007657	chr2:165007636-165007657	0	AAACTAAATTTTAAACTTGCTT	1	2	2	AD1	-	.
chr2	165008798	165008826	chr2:165008798-165008826	0	GAGCAAGATTCTGTCAAACAAACAAGCAC	1	2	9	DD2	-	.
chr2	165010710	165010740	chr2:165010710-165010740	0	AAGCAAGTAAGTGAAGTGTACAGGCTTGTCT	1	2	11	CD	-	.
chr2	165012193	165012218	chr2:165012193-165012218	0	TGACTTGCCTAAGGTCAAACAATTTA	1	3	6	ACC1	1.0	.
chr2	165013676	165013707	chr2:165013676-165013707	0	AAGCTTTTTGAAAGAAGTATCTAGGCTTGCTG	1	3	12	ACC2	1.0	.
chr2	165015003	165015026	chr2:165015003-165015026	0	AGGCAAGCCCCATTGAGGAAACTT	1	2	4	AA1	1.0	.
chr2	165016783	165016809	chr2:165016783-165016809	0	AAACTCTCCTGTCTTTGAAACAAGTCC	1	2	7	AB1	1.0	.
chr2	165018185	165018206	chr2:165018185-165018206	0	AAACACGTTTGTGAAAATGCTT	1	2	2	AB2	-	.
chr2	165020415	165020444	chr2:165020415-165020444	0	GAACCAGCTTAAGCAAAAAAGGAATTGTTC	1	2	10	AB2	2.0	.
chr2	165022857	165022881	chr2:165022857-165022881	0	AAGCAGGTTCAGGATTGGCTAGTTT	1	2	5	BC2	1.0	.
chr2	165023174	165023202	chr2:165023174-165023202	0	AAACTAGCCAGGCATGGTGGCGCATGCCT	1	2	9	CD	-	.
chr2	165023359	165023379	chr2:165023359-165023379	0	AAGCATGTCCCTGGCAAGTTG	3	2	1	CC	-	.
chr2	165024004	165024024	chr2:165024004-165024024	0	AAGCTTGTCTGAAACTTACAA	1	3	1	ACD2	-	.
chr2	165029830	165029849	chr2:165029830-165029849	0	GAGCTAGTTCAAACTAGATT	3	1	0	D1	-	.
chr2	165030340	165030359	chr2:165030340-165030359	0	CAGCTTGCTTGAGCATACTG	4	3	0	ACC1	-	.
chr2	165031200	165031220	chr2:165031200-165031220	0	GAACTTTCCTAAAACTATTTT	1	2	1	AA2	1.0	.
chr2	165034832	165034854	chr2:165034832-165034854	0	GGGTAAGCCAGCTGAGCATGTTT	1	2	3	AC1	-	.
chr2	165036456	165036479	chr2:165036456-165036479	0	GGGCTTATTCCCACAAGTTTGTTT	1	2	4	AA2	1.0	dELS
chr2	165038641	165038668	chr2:165038641-165038668	0	AGATTTGTTCTTTTGCTTAGTCTTGCTT	1	2	8	AD2	-	.
chr2	165040124	165040154	chr2:165040124-165040154	0	ACACTAACTTCCACAATGGTTGAACTAGTTT	1	2	11	AD1	-	.
chr2	165040392	165040424	chr2:165040392-165040424	0	GGGGTTGTTTGTTTTTTTCTTGTAAATTTGTTT	1	2	13	AA2	-	.
chr2	165044695	165044715	chr2:165044695-165044715	0	AAGCTTGCCCTAGGGTCGCTT	1	2	1	AB1	1.0	dELS
chr2	165044824	165044843	chr2:165044824-165044843	0	GGGCAGGGTTAGGCATGTCT	3	2	0	BD1	1.0	dELS
chr2	165045090	165045111	chr2:165045090-165045111	0	GAGCAGGGCTGAGAACTTGCCC	1	2	2	BD1	1.0	dELS
chr2	165046236	165046260	chr2:165046236-165046260	0	GAACAAAGTTATCAGAAGCTAGCTT	1	2	5	AD1	1.0	.
chr2	165046438	165046461	chr2:165046438-165046461	0	TATCTTGCCTTCTTGAACTAGTTG	1	3	4	CCD1	1.0	.
chr2	165046544	165046570	chr2:165046544-165046570	0	TAACATGTCCCTTACCTGAATTTGCTA	1	3	7	ACC2	-	.
chr2	165047254	165047277	chr2:165047254-165047277	0	AACCAAGTTTTTCCAAACATGCTG	1	2	4	CD	-	.
chr2	165047766	165047798	chr2:165047766-165047798	0	GGGCTAGCTTGATGATCTTGAAGTGGCTACTTC	1	2	13	AC1	-	.
chr2	165049929	165049955	chr2:165049929-165049955	0	GAAAATGTGTTGCCAGTAGACTTGCCT	2	2	7	AD1	1.0	.
chr2	165053141	165053166	chr2:165053141-165053166	0	AGACTTACCCTAAAGCAGGGATGTTC	1	2	6	AA2	1.0	.
chr2	165056251	165056281	chr2:165056251-165056281	0	AAACCAGCTTTATAAGACTAATGACAAGTCA	1	3	11	BCC1	-	.
chr2	165059470	165059495	chr2:165059470-165059495	0	GGACAAGTTACTCCTTGGACTTCCCC	1	2	6	AC2	-	.
chr2	165060569	165060589	chr2:165060569-165060589	0	AGGCTTGTTCAACACTTACTT	1	2	1	AD1	-	.
chr2	165062338	165062368	chr2:165062338-165062368	0	AGACATTCTTTTAGAAGGCATAAACTAGTGT	1	2	11	AD2	1.0	.
chr2	165067664	165067690	chr2:165067664-165067690	0	GGGCATATTTATAAATAGGAAATGTTC	1	2	7	AA2	1.0	.
chr2	165069390	165069422	chr2:165069390-165069422	0	AGACTGGTCCCCAGGCAAGGAGGGGGCTTGTTT	1	1	13	B2	-	dELS
chr2	165070936	165070958	chr2:165070936-165070958	0	TGACAAGCTGGAAAGGATAGCCT	1	3	3	ACC2	2.0	.
chr2	165071829	165071856	chr2:165071829-165071856	0	GAGCTTGCTGCGTTGCGCAGGCTGGTCT	1	2	8	BC2	-	.
chr2	165082783	165082814	chr2:165082783-165082814	0	AAAGTTGTTCAATGATTCAGCTGAACTAATTC	1	2	12	AA2	1.0	.
chr2	165088784	165088804	chr2:165088784-165088804	0	AAACAAGTTTTAGACATATTT	2	1	1	A1	2.0	.
chr2	165091083	165091109	chr2:165091083-165091109	0	GAACATGTCATCAATTCCAGCTTCCTT	1	3	7	ACC1	1.0	.
chr2	165094990	165095014	chr2:165094990-165095014	0	AGACAAGCTGTTACATAGCTTACCC	1	3	5	ACC1	-	.
chr2	165095778	165095800	chr2:165095778-165095800	0	AAACAATTTTTTAAAACTAGTAT	1	2	3	AD2	-	.
chr2	165096197	165096223	chr2:165096197-165096223	0	GAACAACTTTTCCACTCAGAATAGTCT	1	2	7	AA2	-	.
chr2	165096672	165096703	chr2:165096672-165096703	0	AAACATTTGTATTTAAAGTCTGGAACTTGTTT	2	2	12	AD1	2.0	.
chr2	165097408	165097429	chr2:165097408-165097429	0	GAACTTGCCAGCAAACAAATTC	1	2	2	AC2	-	.
chr2	165101304	165101333	chr2:165101304-165101333	0	AGACATGTCCTTTTTTGGGGGAGGAAGTTT	1	1	10	A2	-	.
chr2	165108536	165108564	chr2:165108536-165108564	0	GAGTTTGTTTTTCACACATTAGCATGTTA	1	3	9	ACC1	-	.
chr2	165112834	165112860	chr2:165112834-165112860	0	AAACTTGCCTCTTTTAAAAACAATTTT	1	1	7	A1	1.0	.
chr2	165115192	165115220	chr2:165115192-165115220	0	AGGCATGTACCACCATGTTGAGCTAATTT	1	2	9	AD2	1.0	.
chr2	165115443	165115472	chr2:165115443-165115472	0	GAGCTTGTTTACCTTCAGTAAAACAAGCTT	2	0	10	0	-	.
chr2	165117986	165118011	chr2:165117986-165118011	0	AAGCAAATCCTTTACAGCACAAGTCC	1	2	6	AD2	1.0	.
chr2	165119587	165119607	chr2:165119587-165119607	0	AAACATTTTCTAAATAAGTTC	1	2	1	AA2	-	.
chr2	165119942	165119961	chr2:165119942-165119961	0	GTACAAGTTCAAACTTGTTT	3	1	0	D1	-	.
chr2	165120138	165120164	chr2:165120138-165120164	0	AAACATGCCTGGCTGTAGCAGAAGCCC	2	2	7	AD1	-	.
chr2	165120899	165120925	chr2:165120899-165120925	0	GAGCTTCTTTTATTTTTAAAATAGCCT	1	2	7	AA2	2.0	dELS
chr2	165121283	165121306	chr2:165121283-165121306	0	AGTCATGTCCAGAAGGGCATGTGC	1	2	4	DD3	1.0	dELS
chr2	165122701	165122721	chr2:165122701-165122721	0	GGGCAAGTCTAGCACTTCCTT	1	2	1	AD1	-	.
chr2	165124173	165124201	chr2:165124173-165124201	0	AGACATTTTTGTTCAGGTAAGAAATGTTT	1	2	9	AA2	-	.
chr2	165125021	165125048	chr2:165125021-165125048	0	AAACTACCTCACACATTCAAACATATTT	1	2	8	AA2	1.0	.
chr2	165127062	165127093	chr2:165127062-165127093	0	AGGCTACTTTTTTTTGAGATAGGGTCTTGCTT	1	2	12	AD2	2.0	.
chr2	165129128	165129149	chr2:165129128-165129149	0	TAGCATTCTTTTGAACAAGTTT	1	2	2	AC1	1.0	.
chr2	165129781	165129802	chr2:165129781-165129802	0	GGAGAAGTTAAATAACTTGCTT	1	3	2	ACC1	1.0	CTCF-only,CTCF-bound
chr2	165130533	165130563	chr2:165130533-165130563	0	AAACATTTCTGATTCATCCAAAGATATGCCC	1	2	11	AA2	-	.
chr2	165131265	165131297	chr2:165131265-165131297	0	AGACAATCCCTCCACATTTGACAGACCAAGCTC	1	2	13	AD2	-	.
chr2	165132921	165132953	chr2:165132921-165132953	0	AAACAAATTTACAAGAAAAAAACAAACAACCCC	1	2	13	AA2	-	.
chr2	165133983	165134009	chr2:165133983-165134009	0	AAACATTCCTGAAACAAAAGTAAGTTT	1	2	7	AA2	-	.
chr2	165135070	165135101	chr2:165135070-165135101	0	GGGATTGTTTTTGGTACATTTTAATCTAGTTT	1	2	12	AD2	2.0	.
chr2	165135465	165135495	chr2:165135465-165135495	0	AAACTAGTCTGTAGATATTCTAAATTTATTT	1	2	11	AA1	-	.
chr2	165137254	165137280	chr2:165137254-165137280	0	AAGTTTGTTTTAGTACAGAGAAAGCTC	1	2	7	AA2	-	.
chr2	165138897	165138922	chr2:165138897-165138922	0	GAACAAGTTTAGTGTATAAATAGTTG	1	3	6	ACC2	1.0	.
chr2	165139885	165139905	chr2:165139885-165139905	0	AAATTTGTTGTAAACATGCTA	2	3	1	ACC1	1.0	.
chr2	165143391	165143417	chr2:165143391-165143417	0	GGACATGCCTTTAATTTGGATATTTTT	2	2	7	AA1	-	.
chr2	165143694	165143713	chr2:165143694-165143713	1	AGGCATGTCAAAACATATTT	3	2	0	AC2	-	.
chr2	165145158	165145186	chr2:165145158-165145186	0	TGACTTGACCAACGTCACAGAACTAGTTT	1	2	9	CD	-	.
chr2	165148282	165148305	chr2:165148282-165148305	0	TAACTTGCTACAGATAGCAAGTTG	1	4	4	CCCC	1.0	.
chr2	165151142	165151166	chr2:165151142-165151166	0	TAGCATGTTCAGCAAAAGCTATGCC	1	3	5	ACD2	-	.
chr2	165154299	165154326	chr2:165154299-165154326	0	AAACAAGTTCATATTTGAATACTTTTTT	1	2	8	AD1	-	.
chr2	165161786	165161810	chr2:165161786-165161810	0	GGACATGCCTTTGGCACACATGCAC	1	2	5	DD1	-	dELS
chr2	165165102	165165124	chr2:165165102-165165124	0	AGACTCATTTTGAGGGCTAGTTT	1	2	3	AB1	1.0	.
chr2	165168576	165168602	chr2:165168576-165168602	0	AGAATAGCTCCCCCAAAGAACTTCCCT	1	2	7	AA2	-	.
chr2	165169536	165169557	chr2:165169536-165169557	0	AGACTTCCCTGTAAGAAAGTTT	1	2	2	AA2	-	.
chr2	165170640	165170659	chr2:165170640-165170659	0	TTGTTTGTTCAAACTTGTTT	2	3	0	ACD1	1.0	.
chr2	165172605	165172631	chr2:165172605-165172631	0	AAACAATTTCCCTGAAAAAGCAATTTC	1	2	7	AA2	-	.
chr2	165172770	165172790	chr2:165172770-165172790	0	TGACATGCTAAGAGCATCTTC	2	3	1	ACC1	2.0	DNase-H3K4me3,CTCF-bound
chr2	165174277	165174304	chr2:165174277-165174304	0	GAGCACGTTCTTTTCTTCAAGCAGGTTT	1	2	8	BB2	1.0	.
chr2	165175363	165175390	chr2:165175363-165175390	0	CAGCTAGTTTAACTATAGAAACCAGCTA	1	3	8	BCC2	1.0	.
chr2	165175627	165175650	chr2:165175627-165175650	0	AGGAATCTCTGGGTGAACATGCTT	2	2	4	AA1	-	.
chr2	165177550	165177571	chr2:165177550-165177571	0	AAACCACTCTTTAAACAAGTTC	1	2	2	AB1	1.0	.
chr2	165179085	165179105	chr2:165179085-165179105	0	AAACATGTCTTAAGGAAATTC	2	2	1	AA1	-	CTCF-only,CTCF-bound
chr2	165179663	165179690	chr2:165179663-165179690	0	AGGCTAGTTCCAGACTCTCAGCTTTTCC	1	2	8	AC1	-	.
chr2	165185788	165185814	chr2:165185788-165185814	0	AAACTTGACCAATTCAGAAGCCAGCTC	1	2	7	BD2	-	.
chr2	165186518	165186544	chr2:165186518-165186544	0	AAACAAACTTATACCCAGAAGTTGTTT	1	2	7	AA2	-	.
chr2	165186904	165186923	chr2:165186904-165186923	0	AAGCATGCCCTAGCATGATT	4	2	0	CD	1.0	.
chr2	165187021	165187048	chr2:165187021-165187048	0	AGGCATGCTGGCACTCCTGAGCATCCTT	1	2	8	AC2	-	.
chr2	165187280	165187310	chr2:165187280-165187310	0	AGACAAGCTGAGGTAAAAAGCCAGCATGCTA	1	3	11	CCC	-	.
chr2	165189236	165189258	chr2:165189236-165189258	0	CAACATGCTCAACAGACATCTTA	1	3	3	ACC1	-	.
chr2	165194164	165194183	chr2:165194164-165194183	0	AAACTATTCTAGACTTGTCT	2	1	0	A2	-	.
chr2	165195426	165195447	chr2:165195426-165195447	0	AGACTTTTTTTAGAACAATTTT	1	2	2	AA2	-	.
chr2	165195951	165195983	chr2:165195951-165195983	0	TGGAATGTTTCCTCAAAAGAATCTAGCTAGTTC	1	3	13	ACC1	-	.
chr2	165198793	165198823	chr2:165198793-165198823	0	GAAAATGCTCAGAGTACTTGGGAACATGTTT	2	1	11	A1	-	.
chr2	165199455	165199476	chr2:165199455-165199476	0	AAACTTGCTTGCAAGTTACTTT	1	2	2	AA1	1.0	.
chr2	165199755	165199787	chr2:165199755-165199787	0	AAGTATGTCTGTGCTTAGTAAAAGAGCAAGATT	1	2	13	AD3	-	.
chr2	165202349	165202373	chr2:165202349-165202373	0	AAACCAGTTCAATCAAGACCAGCTC	1	2	5	BB2	-	pELS
chr2	165203516	165203546	chr2:165203516-165203546	0	AGACTAGCTTTAAGTATAATAAAAAATATTT	2	2	11	AA1	-	.
chr2	165210663	165210684	chr2:165210663-165210684	0	AAGCAAGCACGCAGGCATTTCC	1	2	2	AD2	1.0	.
chr2	165215672	165215699	chr2:165215672-165215699	0	AGACATGCTCAACTGTATGGACAGATTC	1	2	8	AB4	1.0	.
chr2	165217831	165217854	chr2:165217831-165217854	0	AAGCTATTCTCTCAAAGCCTGTTT	1	2	4	AB2	-	.
chr2	165220248	165220275	chr2:165220248-165220275	0	AGAAAAGCTCCGATAGAAAGGAAAGTCT	1	2	8	AA2	-	.
chr2	165222032	165222058	chr2:165222032-165222058	0	AAACTTGTCTGTATGTAGAACTATCAA	1	3	7	ACD2	1.0	.
chr2	165222407	165222436	chr2:165222407-165222436	0	GGTCAAGTTTATCATGAAATAAACTTCCCT	1	2	10	AD3	2.0	.
chr2	165225277	165225305	chr2:165225277-165225305	0	TGAAGTGCCCAAGGTCACAGAGCTAGTTT	1	3	9	ABC1	1.0	.
chr2	165226035	165226057	chr2:165226035-165226057	0	GAACCAGCTCTGTCAGCATGCTT	1	2	3	BC2	-	.
chr2	165227731	165227758	chr2:165227731-165227758	0	GAGCTATTTCTAGGAAGAAAGCATTTCT	1	2	8	AA2	-	dELS
chr2	165227959	165227979	chr2:165227959-165227979	0	AAACAAGTTCAAAACTTGTCT	2	0	1	0	-	.
chr2	165229493	165229517	chr2:165229493-165229517	0	CAACAAGTTCAATTGAAGAAAGCTT	1	2	5	AC2	-	.
chr2	165230245	165230271	chr2:165230245-165230271	0	AAACTATTTTGACCACAGAAATTGTCT	1	2	7	AA2	-	.
chr2	165230388	165230418	chr2:165230388-165230418	0	TAACAATCCTTGCTCTGTGCATGGCTTGTTC	1	3	11	ACC2	1.0	.
chr2	165231773	165231804	chr2:165231773-165231804	0	GATCTTGCTTCCTTATTCAATCCAGCAAGTCC	1	2	12	CD	-	.
chr2	165236357	165236379	chr2:165236357-165236379	0	AGCAATGCCCAAGAGACATGTTA	1	3	3	ACD1	2.0	.
chr2	165236519	165236544	chr2:165236519-165236544	0	ACACATGTCTACCATGTGACATGTTG	1	3	6	CCD1	-	.
chr2	165236835	165236861	chr2:165236835-165236861	0	TAAATAGTTTACTCAAAGAACATGCCA	1	3	7	ACC1	1.0	.
chr2	165238082	165238104	chr2:165238082-165238104	0	GGGTTTGTTCTTCTGACTTGCTT	1	2	3	AC2	1.0	.
chr2	165240602	165240624	chr2:165240602-165240624	0	AAAATAGTTTTGTAAGATTGTTT	1	2	3	AA2	1.0	pELS
chr2	165240826	165240851	chr2:165240826-165240851	0	GGACAAACCATGAAAAAAACATGTTT	1	2	6	AC1	-	.
chr2	165243137	165243162	chr2:165243137-165243162	0	AAACAGGTTCTATTTAAAACTTGTAT	1	2	6	BD2	-	.
chr2	165243402	165243424	chr2:165243402-165243424	0	AGACCAGCCTGGACAACATGCTG	1	3	3	BCC1	-	.
chr2	165243647	165243673	chr2:165243647-165243673	0	GAACTAGCTTCCTTATGAAGCTTCCTA	1	2	7	AC3	-	.
chr2	165244798	165244824	chr2:165244798-165244824	0	TAATATGCTTTGAACATGAACATGTCT	1	2	7	AC3	-	.
chr2	165249707	165249728	chr2:165249707-165249728	0	TAAAGAGTCTTCAAGCATGTTT	2	3	2	ABC1	-	.
chr2	165252806	165252832	chr2:165252806-165252832	0	GAGAATGTTCCACTCTGAGACCAGCCT	1	2	7	AB2	-	.
chr2	165253519	165253549	chr2:165253519-165253549	0	AAATAAGTTTTATTGGGACACAGCCATGCTT	1	2	11	AD2	1.0	.
chr2	165254553	165254574	chr2:165254553-165254574	0	AAACTCACCTGTAAACATGTTT	2	2	2	AB1	-	.
chr2	165259465	165259493	chr2:165259465-165259493	0	AAACCTGCCACTGCTTTATCAACAAGTTT	1	3	9	BCC1	1.0	.
chr2	165262182	165262206	chr2:165262182-165262206	0	AAACATGTGTGATGAGGGTTTGTTT	1	2	5	AD2	-	.
chr2	165263657	165263685	chr2:165263657-165263685	0	AAATTTGTTCTTTCTGTTTAGTCTTGCTC	1	2	9	AD2	-	.
chr2	165264771	165264797	chr2:165264771-165264797	0	AACCATGTCCTTGAAGAGGACATGATC	1	2	7	DD3	-	.
chr2	165270154	165270177	chr2:165270154-165270177	0	TCAAAAGTCCCCTCAAGCAAGTTT	1	3	4	ACD1	-	.
chr2	165271068	165271087	chr2:165271068-165271087	0	AAATCTGTTCAAGCTTGTCA	1	3	0	ABC1	-	.
chr2	165272004	165272028	chr2:165272004-165272028	0	AAAAAAGTTTACTATGAACATTCTT	1	2	5	AA2	-	.
chr2	165276406	165276437	chr2:165276406-165276437	0	AAAAATGTCTGGACACATATTTTGACATGTTT	1	2	12	AC2	1.0	.
chr2	165277671	165277695	chr2:165277671-165277695	0	GGATTTGTCTGCTCAGAACTTCTTC	1	2	5	AA2	-	.
chr2	165280923	165280953	chr2:165280923-165280953	0	TAATAAGTTTCATACTAGGCCGGGCATGTTG	1	3	11	ACC1	-	.
chr2	165281180	165281207	chr2:165281180-165281207	0	ACACTAGTCTGGGCAACAGAGCAAGACC	1	2	8	DD3	-	.
chr2	165282602	165282634	chr2:165282602-165282634	0	AGACAGGTCTTGCTATGTTGCTCAGGCCAGTCT	1	2	13	BB2	1.0	.
chr2	165283226	165283251	chr2:165283226-165283251	0	AGATAAGTTCAATTTTGGAAATGTTC	1	2	6	AA2	-	.
chr2	165283558	165283588	chr2:165283558-165283588	0	AAGCTAGTCCCATAATAGCAATAGCAAGATT	1	2	11	CD	-	.
chr2	165287352	165287376	chr2:165287352-165287376	0	GTGCATGCTCACTTGAGGCAATTTT	1	2	5	AD3	1.0	.
chr2	165291320	165291344	chr2:165291320-165291344	0	AGGCATGAGCCACCGGGACTTGTCT	1	2	5	DD1	2.0	.
chr2	165292147	165292167	chr2:165292147-165292167	0	AGACTAGCCCTGGACAAACCA	1	2	1	AC3	1.0	.
chr2	165294250	165294269	chr2:165294250-165294269	3	CTGCATGTTTTAGCATGTCT	4	3	0	CCD1	1.0	pELS,CTCF-bound
chr2	165296140	165296172	chr2:165296140-165296172	0	GGGCTAGTCCCAGGGATGATGGTGAAGAAGGCT	1	2	13	AD1	1.0	.
chr2	165297969	165297994	chr2:165297969-165297994	0	AAACAAGTCTTGTTGACAGCCAGTCT	1	2	6	BC1	-	.
chr2	165298131	165298161	chr2:165298131-165298161	0	AAGCAAATCCTCAGATTAGGACAGCATGTTA	1	3	11	ACC2	-	.
chr2	165298376	165298397	chr2:165298376-165298397	0	AAGCATGTCCCTAGACTTGCCT	3	0	2	0	-	.
chr2	165305915	165305944	chr2:165305915-165305944	0	AAGCAAGTTTGTGTTGCTGGGAAAAAGCCA	1	2	10	AC1	-	.
chr2	165308868	165308896	chr2:165308868-165308896	0	TGGCTTGCCTTGACAGACCAAGCATTTTT	1	2	9	AC2	2.0	.
chr2	165310225	165310252	chr2:165310225-165310252	0	TGACATTTTTATTTTCCAGGACAAGCTC	1	2	8	AC1	-	.
chr2	165311430	165311457	chr2:165311430-165311457	0	CAACATATCTCTCCAAAGAAACAAGTTT	1	2	8	AC1	1.0	.
chr2	165313082	165313103	chr2:165313082-165313103	0	TAGCAAGTTAAGTAACTTGCCC	1	3	2	CCC	-	dELS
chr2	165313573	165313596	chr2:165313573-165313596	0	AGACTTGCCGTTATTGACTTCCTT	1	3	4	ACC1	1.0	dELS
chr2	165314097	165314125	chr2:165314097-165314125	0	GAAGAAGCTCAGGTATAGTGAACAAGCAT	1	2	9	AD3	1.0	.
chr2	165314707	165314734	chr2:165314707-165314734	0	TGACAAGCCTTCAAAATAAGGCAAGAAT	1	3	8	CDD3	-	.
chr2	165315158	165315185	chr2:165315158-165315185	0	AATATTGTTTGAATTATAGAACATGTTA	1	3	8	ACD1	-	.
chr2	165317447	165317478	chr2:165317447-165317478	0	AAGTTTGTCTGAATTTTTGCCTGAAGTTGTCT	1	2	12	AA2	-	.
chr2	165318001	165318033	chr2:165318001-165318033	0	TGGCAAGCCCTGAAAGTAATACTGAAAATGTCA	1	3	13	ACC2	-	.
chr2	165318322	165318342	chr2:165318322-165318342	0	AAACAAGTTTCAAGATAATCT	1	2	1	AA1	-	.
chr2	165318735	165318761	chr2:165318735-165318761	0	AAACATTCTTCATTGCAAAGCATGTAT	1	2	7	AD2	1.0	.
chr2	165319998	165320028	chr2:165319998-165320028	0	AACAAAGCCTCATCGGAGACAAGGCAAGTCC	1	2	11	AD4	-	.
chr2	165320861	165320883	chr2:165320861-165320883	0	TGACATGCCCTGGAGACATTTTC	1	2	3	AC2	1.0	.
chr2	165322070	165322093	chr2:165322070-165322093	0	AGACATGTTACCATGACCATGTCT	1	2	4	CD	1.0	.
chr2	165326293	165326314	chr2:165326293-165326314	0	GGACAAAGTTATAGACTAGTTC	1	2	2	AD1	1.0	.
chr2	165328537	165328564	chr2:165328537-165328564	0	GGGTAAGTCTAAATCAACAGTCATGCTT	1	2	8	AD2	2.0	dELS
chr2	165328711	165328738	chr2:165328711-165328738	0	GGGGTTGCTTAGGATGGAAAGGATGTTC	1	2	8	AA2	2.0	.
chr2	165329119	165329145	chr2:165329119-165329145	0	AGGCTTGTTGATCCGGTTGGCAATTTT	1	3	7	ACC1	1.0	.
chr2	165331871	165331894	chr2:165331871-165331894	0	GAATAGGTTCTTTAGGACATGTCT	2	2	4	AB1	1.0	.
chr2	165332828	165332859	chr2:165332828-165332859	0	GAACTAGTTCTAGGTTCTAACCTGGCTAGATT	1	2	12	CD	1.0	.
chr2	165335487	165335513	chr2:165335487-165335513	0	AGACAATTTTATTAAGGAAAGAAGCCT	1	2	7	AA2	-	.
chr2	165341744	165341763	chr2:165341744-165341763	0	GAGAAAGTTTGAAATAGTTT	1	2	0	AA2	-	.
chr2	165341848	165341868	chr2:165341848-165341868	0	GAGCTAGCCGTGAGCATGTTT	3	1	1	C2	1.0	.
chr2	165344253	165344277	chr2:165344253-165344277	0	AAGAATGCTCTATGGTAGCAAGTCA	1	3	5	ACC1	1.0	.
chr2	165346189	165346216	chr2:165346189-165346216	0	GGGGTTGCTTTTCTCAAGGAGCTTCTTT	1	2	8	AA2	-	.
chr2	165351820	165351846	chr2:165351820-165351846	0	AGGCATGTTTCTGACCAAAAGATCTCC	2	2	7	AA1	-	.
chr2	165358004	165358023	chr2:165358004-165358023	0	AAGCATGGTCAGGCAAGTCT	4	1	0	D2	-	.
chr2	165359329	165359357	chr2:165359329-165359357	0	TAGCTTGTTTCTCGGAAAGAGGCAAGGGT	1	3	9	CDD3	1.0	.
chr2	165367067	165367096	chr2:165367067-165367096	0	AAGATAGCTTTTGTAAGCGGAAGCTATCTT	1	2	10	AA2	-	.
chr2	165370435	165370456	chr2:165370435-165370456	0	GAGGATGCCTCAAAACATTTTT	1	2	2	AA2	-	.
chr2	165373157	165373185	chr2:165373157-165373185	0	GAGCAAGGCTGAACTGTGTAGACATTTTT	1	2	9	AD2	1.0	.
chr2	165375258	165375278	chr2:165375258-165375278	0	CAACATGTCAAAGAGATGTCT	1	3	1	ACC2	-	.
chr2	165377223	165377244	chr2:165377223-165377244	0	CAGCATACTTTTGAGCTTGTCT	1	2	2	AC1	-	.
chr2	165380503	165380532	chr2:165380503-165380532	0	AAACATGCTTAGATAATTAAAAACTCACTG	1	3	10	ABC2	-	.
chr2	165381320	165381342	chr2:165381320-165381342	0	GGACTAGCTAGCCTAAATAGCTT	1	3	3	ACC2	-	.
chr2	165381836	165381867	chr2:165381836-165381867	0	AAGTTTTTCTATCACTCCTGAAGGACTAGCTC	1	2	12	AA1	-	.
chr2	165383462	165383481	chr2:165383462-165383481	0	GGATAAGCCCAAACTTTTCT	1	2	0	AA2	1.0	.
chr2	165383614	165383635	chr2:165383614-165383635	0	AGACTTGTTTTGGAGCTATTTC	1	1	2	A1	1.0	.
chr2	165388865	165388891	chr2:165388865-165388891	0	AGGGAAGTTGGGATCGATGACATGTTC	1	3	7	ACC1	-	.
chr2	165391288	165391315	chr2:165391288-165391315	0	TGAAAAGCCCGACTGTACAAACATGTTG	1	3	8	ACC1	1.0	.
chr2	165391566	165391598	chr2:165391566-165391598	0	AAACTTGCACACATTTCAATGTGAAACAAATCT	1	2	13	AD2	-	.
chr2	165393649	165393680	chr2:165393649-165393680	0	CAATATGTTAGATCTAAAATATAAACATGTTT	1	3	12	ACC1	-	.
chr2	165401031	165401050	chr2:165401031-165401050	0	AGACAAGTCTGGGCAATATG	2	3	0	ACD2	1.0	.
chr2	165405230	165405262	chr2:165405230-165405262	0	AAAGATGCCTCAAATAAGACCTCTGACATGCTT	1	2	13	AC2	1.0	.
chr2	165405400	165405425	chr2:165405400-165405425	0	AAGCAATTTTAAACTCAGACAATTTT	1	2	6	AA2	1.0	.
chr2	165405912	165405941	chr2:165405912-165405941	0	AAACATACTTAAAATATAAAAGACATATTT	1	2	10	AA2	-	.
chr2	165407602	165407623	chr2:165407602-165407623	0	AGGCTTGTTTCTGGATTTATTC	1	2	2	AA1	-	.
chr2	165407694	165407721	chr2:165407694-165407721	0	CAAGTTGTTCCTTCATTTGGGCTTGTCT	1	2	8	AC3	-	.
chr2	165407762	165407783	chr2:165407762-165407783	0	AAATAATTTTTGAGGCAAGTCT	1	2	2	AA1	-	.
chr2	165408275	165408301	chr2:165408275-165408301	0	GAACATGCCTGTGGACAGGAGTAGCTT	1	1	7	A2	1.0	dELS
chr2	165409582	165409602	chr2:165409582-165409602	0	GGAAATGCCCCACACAAGCTC	1	2	1	AD2	1.0	.
chr2	165413375	165413397	chr2:165413375-165413397	0	GGAATTGTTTTCCAGCCAAGTTC	1	2	3	AD2	-	.
chr2	165415571	165415599	chr2:165415571-165415599	0	AGATTTGTTCTTTTTGGTTAATCTTGCTT	1	2	9	AD2	1.0	.
chr2	165417309	165417336	chr2:165417309-165417336	0	AATCTTGTCCCAGGCTAAAAGCTTCCCT	1	2	8	AD3	-	.
chr2	165420521	165420541	chr2:165420521-165420541	0	GAGTATGTTTAGTACAAGTTC	1	2	1	AD2	-	dELS
chr2	165423798	165423818	chr2:165423798-165423818	0	TAACAAGCCTCTAGGAAGTTC	1	3	1	ACC2	-	.
chr2	165424607	165424629	chr2:165424607-165424629	0	CTATAAGTTTTATGAGCTTGTTT	1	3	3	ACD1	1.0	.
chr2	165427024	165427052	chr2:165427024-165427052	0	AGACATGCCAGCCCCCTGCTGCCTTGTCC	1	3	9	CCD2	-	.
chr2	165429519	165429551	chr2:165429519-165429551	0	GGGGTTGTTTGTTTTTTTCTTGTAAATTTGTTT	1	2	13	AA2	-	.
chr2	165431632	165431657	chr2:165431632-165431657	0	AAGTATGCCTCTTAGAAGGCTTCCCT	1	2	6	AA2	2.0	.
chr2	165434181	165434204	chr2:165434181-165434204	0	GTGATAGTCTCTGGGAGCATGCTT	1	2	4	AD4	-	.
chr2	165434709	165434734	chr2:165434709-165434734	0	AAGTTAGTTTTGCTGGAAATTTGCCT	1	2	6	AA2	-	.
chr2	165435650	165435669	chr2:165435650-165435669	0	AAGCTTGTTTAAACATTCCA	4	2	0	AC3	1.0	.
chr2	165436079	165436107	chr2:165436079-165436107	0	AAAGATTTTCCCTGCCCTGGGACAAGTCC	2	2	9	AA1	-	.
chr2	165438125	165438151	chr2:165438125-165438151	0	AGACATGCTCTTAGGTGAAACAAGGTA	1	2	7	CD	-	.
chr2	165443635	165443656	chr2:165443635-165443656	0	TAACAAGTCAGGAGGGAAGTTT	1	3	2	ACC2	1.0	dELS
chr2	165446238	165446258	chr2:165446238-165446258	0	CAAAAAGTTTAAGACTTGCTG	1	3	1	ACC1	1.0	.
chr2	165446400	165446422	chr2:165446400-165446422	0	AAACAAATTCATGTGACTTGCCT	1	2	3	AC2	1.0	.
chr2	165447829	165447849	chr2:165447829-165447849	0	CAACTTGCCATGTACTTGCTC	1	3	1	CCD2	-	.
chr2	165450221	165450251	chr2:165450221-165450251	0	ATGCATGCTTTGTAAAGGAACAGGCATGTTA	1	2	11	CD	-	.
chr2	165451556	165451575	chr2:165451556-165451575	0	GAAAATGCTTAAACATATTT	1	2	0	AA2	-	.
chr2	165452142	165452168	chr2:165452142-165452168	0	GAAATAGTCTCTTTCGCAGGCATGCTA	1	2	7	AC2	2.0	.
chr2	165454108	165454132	chr2:165454108-165454132	0	TGACATTTTAAAAAGAAACATGCCT	1	3	5	ACC2	1.0	.
chr2	165458500	165458521	chr2:165458500-165458521	0	GGGTATGTTTTTAGGCTTGTTA	1	2	2	AC2	1.0	.
chr2	165459949	165459977	chr2:165459949-165459977	0	AGGATTGCTTTGGCTATTTGGGCTTTTTC	1	2	9	AA2	-	.
chr2	165463413	165463433	chr2:165463413-165463433	0	AAATTATTTTGAAACTAGTCT	1	2	1	AA1	-	.
chr2	165464638	165464660	chr2:165464638-165464660	0	AAAAATGCTCAATAAACATCTCT	1	2	3	AA2	-	.
chr2	165465534	165465554	chr2:165465534-165465554	0	GGACTTTCTTAAAAGTTGTCC	1	2	1	AA2	-	.
chr2	165469449	165469477	chr2:165469449-165469477	0	AGACATTTTCCATAGTTGGGAGCTATTTT	1	2	9	AA2	-	.
chr2	165469883	165469908	chr2:165469883-165469908	0	GAGGAAGCTTTGCAATGAGCTTGCTG	1	2	6	AC2	1.0	PLS,CTCF-bound
chr2	165469952	165469974	chr2:165469952-165469974	0	AAACAATCACCAGAGGCATGTCT	2	2	3	AD1	-	PLS,CTCF-bound
chr2	165470050	165470074	chr2:165470050-165470074	0	AAAAATGTTTAATTCAAGCTTGTTA	1	2	5	AC2	-	.
chr2	165470625	165470656	chr2:165470625-165470656	0	TATATTGCCTTAGGGAAAAAAGGGACAAGTTC	1	3	12	ACD1	1.0	pELS
chr2	165472527	165472554	chr2:165472527-165472554	0	AGGCAATTCCTTAATTTAAAACATTTTT	1	2	8	AA2	-	.
chr2	165476289	165476310	chr2:165476289-165476310	0	AAACAAGTGTGCATGCTTGCTT	1	2	2	DD2	-	.
chr2	165478167	165478190	chr2:165478167-165478190	0	ATGCATGCTTCACTAAGCATTTTT	1	2	4	AD3	-	.
chr2	165478483	165478513	chr2:165478483-165478513	0	AAGCATGATTCCATTTTGTTTAAACTTCTTC	1	2	11	AD2	3.0	.
chr2	165479872	165479904	chr2:165479872-165479904	0	AGACCAGTCTCAAAAAAAAAAAAAAAATAGTCC	1	2	13	AB2	-	.
chr2	165481067	165481092	chr2:165481067-165481092	0	AAACATGTCCCTTTAGAGGTTTGGTT	2	2	6	AD1	-	.
chr2	165482405	165482433	chr2:165482405-165482433	0	AGGCACGCCCCACTACGCTGGGCCAGTTT	1	2	9	BB2	2.0	.
chr2	165483201	165483223	chr2:165483201-165483223	0	ATAGTAGTCTGCAAAACTTGCCT	1	2	3	AD4	1.0	.
chr2	165484643	165484666	chr2:165484643-165484666	0	GGACAAACTCAATAAAGAATGTTC	1	2	4	AA2	1.0	.
chr2	165486388	165486411	chr2:165486388-165486411	0	AGGCTTGCTTAGGTAAACAAAGCA	1	3	4	ACD2	-	.
chr2	165491089	165491121	chr2:165491089-165491121	0	AAACAAATTTACAAGAAAAAAACAAACAACCCC	1	2	13	AA2	-	.
chr2	165492376	165492398	chr2:165492376-165492398	0	AGTCTAGCCCTGAAGACTTGTCT	1	1	3	D1	1.0	.
chr2	165493477	165493499	chr2:165493477-165493499	0	GGGCTATCTTGTAGAGCCAGTTC	1	2	3	AB2	-	.
chr2	165499219	165499239	chr2:165499219-165499239	0	TGACTTGCTTTATACTTGCTG	1	3	1	CCD2	-	dELS,CTCF-bound
chr2	165504964	165504991	chr2:165504964-165504991	0	TGACATGTTTTAGCATGCAACCATGCTA	1	3	8	CCD2	-	.
chr2	165507930	165507949	chr2:165507930-165507949	0	GAGCTTATTTGGGCATTCTT	1	2	0	AA2	-	.
chr2	165510461	165510491	chr2:165510461-165510491	0	AGGTTTGCTCTTGTATCCTTTTGACATGCCC	1	2	11	AC2	-	.
chr2	165512246	165512277	chr2:165512246-165512277	0	AGTCTAGTTTGTACCTCTTCTAGGGCCAGTCT	1	2	12	BD2	1.0	.
chr2	165512427	165512448	chr2:165512427-165512448	0	GAACAATTTTAGAAAATTGTTT	1	2	2	AA2	-	.
chr2	165513517	165513546	chr2:165513517-165513546	0	GAACAAGATGACAGCCTTTCAAACAAGTTC	1	2	10	CD	1.0	dELS
chr2	165514065	165514097	chr2:165514065-165514097	0	GGGCTTCTTTAAATGAGCATAACAAAGTTGTTT	1	2	13	AA2	-	.
chr2	165514747	165514770	chr2:165514747-165514770	0	AAACATTTTTTTAGAGGCTGGTCT	1	2	4	AB2	-	.
chr2	165518741	165518765	chr2:165518741-165518765	0	TTGATTGTCTTGGTCAGGCATGTCT	1	3	5	ACD1	-	.
chr2	165518962	165518991	chr2:165518962-165518991	0	AGACAAGCCAAATTTTATAAGGGCATGTAA	1	3	10	CCD1	1.0	.
chr2	165522431	165522453	chr2:165522431-165522453	0	GGCCTTGTATCTAAAACATGTTT	1	2	3	DD1	-	.
chr2	165525339	165525368	chr2:165525339-165525368	0	AAACATTTTCTCTCTGTCTGTGGCATGCTT	1	2	10	AC2	-	.
chr2	165526235	165526266	chr2:165526235-165526266	0	GAGTTAGCTTGTAGATATCTACAAAAAAGCCT	1	2	12	AA2	-	.
chr2	165536314	165536333	chr2:165536314-165536333	0	AACCATGCTTAAACAAGTTT	4	1	0	D1	-	.
chr2	165542156	165542184	chr2:165542156-165542184	0	TAGCATTTCCTTCTCTGGGAAACTAGTTT	1	2	9	AC1	-	.
chr2	165550777	165550798	chr2:165550777-165550798	0	GCACATGCTTACTGGCTAGTCC	2	2	2	CD	-	.
chr2	165550889	165550910	chr2:165550889-165550910	0	AAGCTTTTTCTCAAACATGGTT	1	2	2	AD2	-	.
chr2	165555783	165555814	chr2:165555783-165555814	0	GAGCTATTTCAGATAATATGAAGAGCATGTGC	1	2	12	AD2	-	.
chr2	165556341	165556368	chr2:165556341-165556368	0	AGGCAAATCCAAGTGGTGAAACAAGTTT	1	1	8	A2	-	.
chr2	165559396	165559422	chr2:165559396-165559422	0	GGATATGGTCTTCAGTTGAACAAGCTT	2	2	7	AD1	-	.
chr2	165560231	165560253	chr2:165560231-165560253	0	GGACTTCTTTCCTAAAAATGTTT	1	2	3	AA2	1.0	.
chr2	165562089	165562121	chr2:165562089-165562121	0	AAAAATGTTTACAAAGGGCCATTAGAAAAGCCC	1	2	13	AA2	-	.
chr2	165562500	165562531	chr2:165562500-165562531	0	CAGCTTTTCATCTGGTTCATTTAGACAAGCTT	1	3	12	ACC2	-	DNase-H3K4me3,CTCF-bound
chr2	165562670	165562698	chr2:165562670-165562698	0	AAACTTTTTCAATAGTGTTGAGCATTTCT	1	2	9	AA2	-	.
chr2	165565307	165565326	chr2:165565307-165565326	0	TAACTTGTTTTTACTAGTTT	2	3	0	CCD2	-	.
chr2	165566517	165566538	chr2:165566517-165566538	0	TAGCTACCTCATAGGCTTGTTG	1	3	2	ACC2	-	.
chr2	165567412	165567433	chr2:165567412-165567433	0	AGACTTCTTTACAGCCATGTTC	1	2	2	AD2	-	DNase-H3K4me3
chr2	165568052	165568075	chr2:165568052-165568075	0	AGACCAGTTTATCTAAACAATTTT	1	2	4	AB3	1.0	.
chr2	165568203	165568235	chr2:165568203-165568235	0	AGGCTAGCCTCTCCTCAACTGCCAAAATTGTCT	1	1	13	A2	-	.
chr2	165568353	165568385	chr2:165568353-165568385	0	AGACATCCTCCTTCAAAGTCTCAATACATGCCT	1	2	13	AD2	1.0	.
chr2	165569595	165569627	chr2:165569595-165569627	0	AAACATCCTTTTAATCTTGGATGGAATTTGCTT	1	2	13	AA2	2.0	dELS
chr2	165569671	165569697	chr2:165569671-165569697	0	AAAAATTCTTGGCCCATAAACTTGTTT	2	2	7	AA1	-	dELS
chr2	165571304	165571325	chr2:165571304-165571325	0	TAACAAGCTTTCAAACATCATT	1	3	2	ACD2	-	.
chr2	165572129	165572148	chr2:165572129-165572148	0	GAGCTTGCTCAAACATTTTC	4	1	0	A1	-	.
chr2	165575277	165575298	chr2:165575277-165575298	0	AAACATATTTTCAAACAAACTT	1	2	2	AA2	-	.
chr2	165576987	165577013	chr2:165576987-165577013	0	GGAAAAGATTTCAGGGCAAACATGTTC	2	2	7	AD1	1.0	dELS
chr2	165578555	165578585	chr2:165578555-165578585	0	GATCTAGTCCAACATATTTGGAGAATAGCTT	1	2	11	AD2	1.0	.
chr2	165579099	165579123	chr2:165579099-165579123	0	AGGCAAGTTCAGCTTAAACTTATAG	1	3	5	ACD2	-	.
chr2	165580262	165580288	chr2:165580262-165580288	0	CAACTTATTTCTATTGTGAACAAGTTT	1	2	7	AC1	-	.
chr2	165580563	165580584	chr2:165580563-165580584	0	GGTATAGTTCTAAAGCTTGCCC	1	2	2	AD4	2.0	.
chr2	165585001	165585025	chr2:165585001-165585025	0	GGACAAGCTTGGTTTAGACTATATT	1	2	5	AD4	-	.
chr2	165585744	165585765	chr2:165585744-165585765	0	ATGCAAGTTGTTTAACATGCCT	2	3	2	CCD1	2.0	.
chr2	165587688	165587719	chr2:165587688-165587719	0	GAACTAGTCCAGTGTTTTCCCAACAGAAGTCT	1	2	12	AD1	-	dELS
chr2	165591081	165591101	chr2:165591081-165591101	0	GAACTTCCTAGAGACTTGTTG	1	3	1	ACC2	-	.
chr2	165591474	165591496	chr2:165591474-165591496	0	GAGAATGTCTCCAGGGCATGTCA	1	2	3	AC2	1.0	.
chr2	165592663	165592693	chr2:165592663-165592693	0	GGGCTTTTTCCCTTTTTCTTGGAACTTCTCT	1	2	11	AA2	1.0	.
chr2	165597624	165597651	chr2:165597624-165597651	0	AAACTTATTTGCTATTTAAAAAAAGCCC	1	2	8	AA2	-	.
chr2	165601856	165601876	chr2:165601856-165601876	0	AAGTATGACTGGAACATGCCT	2	2	1	AD1	-	.
chr2	165605875	165605904	chr2:165605875-165605904	0	GAAATAGTTTAAAACCCATGGAATTAGCTC	1	2	10	AA2	1.0	.
chr2	165607061	165607089	chr2:165607061-165607089	0	GAAATAGTTTATAGTTTTTAAATATGTTT	1	2	9	AA2	-	.
chr2	165616913	165616942	chr2:165616913-165616942	0	AGAAATTCTTACTTCTGCTTGAGCTAGCCT	2	2	10	AA1	-	.
chr2	165622000	165622023	chr2:165622000-165622023	0	GAGCTTTCTTCTTTGAGCTGGTCT	1	2	4	AB2	-	.
chr2	165623464	165623489	chr2:165623464-165623489	0	AAAATTGTCTTGCACAAAACCAGTCC	1	2	6	AB2	-	.
chr2	165624382	165624414	chr2:165624382-165624414	0	AGGCCAGTCCTTTTTTCTTCCTGAAACATTCTC	2	2	13	AB3	1.0	dELS
chr2	165626412	165626433	chr2:165626412-165626433	0	TAACTAGCTCAAAAGCTTGTAA	1	3	2	CCD1	-	.
chr2	165627217	165627244	chr2:165627217-165627244	0	AGAATACCTTTACCTCTGAAGCATGCCT	2	2	8	AA1	-	.
chr2	165627318	165627342	chr2:165627318-165627342	0	TAGCTTGTTTTTCTTTGCCTTGTTC	1	3	5	CCD2	-	.
chr2	165627796	165627816	chr2:165627796-165627816	0	AGACATGGTCAGAGCATGCAT	2	2	1	DD2	1.0	.
chr2	165628948	165628975	chr2:165628948-165628975	0	CTAAAAGTCTGTGCTTTTAAACAAGTCT	1	3	8	ACD1	1.0	.
chr2	165630023	165630043	chr2:165630023-165630043	0	TTGATTGTTTAAAACAAGCTT	1	3	1	ACD1	-	dELS
chr2	165632003	165632023	chr2:165632003-165632023	0	AACCTAACTCAAGACTTGTTT	1	2	1	AD1	1.0	.
chr2	165633098	165633128	chr2:165633098-165633128	0	AAGCTTGTTTAATATCTCTTAAAACATTCAT	1	2	11	AD4	-	.
chr2	165635554	165635576	chr2:165635554-165635576	0	GAACATGTTATCATAGGATGTTC	1	3	3	ACC2	-	.
chr2	165635683	165635702	chr2:165635683-165635702	0	AAACCAGTCTAGACTTGTTT	3	1	0	B1	1.0	.
chr2	165636051	165636078	chr2:165636051-165636078	0	AAACTTGTTTATTGCTATAACCCAGTTT	1	2	8	BD1	2.0	.
chr2	165637164	165637193	chr2:165637164-165637193	0	AAAATAGCTTGAAATTAAAGGAACAAGTCA	1	2	10	AC2	-	.
chr2	165639523	165639552	chr2:165639523-165639552	0	AAATCTGTTCATTTTAAAGGGAACAAGTCA	1	3	10	ABC1	1.0	.
chr2	165641528	165641554	chr2:165641528-165641554	0	AGGCAAGTCTACCTTAAAAGAATTCTT	2	2	7	AA1	1.0	.
chr2	165643316	165643344	chr2:165643316-165643344	0	AAGCAAGCTTGAGGGATGAGAAAAAGTCT	1	1	9	A2	-	.
chr2	165643618	165643638	chr2:165643618-165643638	0	GAATCAGTCCCAGACATGCCA	2	3	1	ABC1	1.0	.
chr2	165644632	165644652	chr2:165644632-165644652	0	AAGCATGCTTTGGAAATGTGT	2	2	1	AD1	-	.
chr2	165647006	165647036	chr2:165647006-165647036	0	AAACAAGCTGGGAAGTAGGTGGTACTTGTTT	1	2	11	CD	-	.
chr2	165647364	165647393	chr2:165647364-165647393	0	TGACATGCTTACAATAAAAAAAACCAGCCT	1	2	10	BC2	-	.
chr2	165650275	165650302	chr2:165650275-165650302	0	AAGATTGCTTTTAATACCAAACTAGACT	1	2	8	AD3	-	.
chr2	165650722	165650745	chr2:165650722-165650745	0	GGGCTTACCAAGAAAAACAAGTTG	1	3	4	ACC2	-	.
chr2	165656566	165656596	chr2:165656566-165656596	0	AAAGTAGTTCTGATATATCTCAGGCAATTTC	1	2	11	AA2	-	.
chr2	165659937	165659957	chr2:165659937-165659957	0	AAGCTAGCTTAGAGCATGTCT	3	0	1	0	-	.
chr2	165661347	165661371	chr2:165661347-165661371	0	AACTTAGCCCACCTTAAACATGCTC	1	2	5	AD4	-	.
chr2	165662477	165662500	chr2:165662477-165662500	0	TGTCAAGCCCATTCAAACATGTCA	1	3	4	CCD1	-	.
chr2	165663722	165663744	chr2:165663722-165663744	0	GAGCCAGCTTGTTAAAGTTGCTC	1	2	3	AB2	-	.
chr2	165667436	165667465	chr2:165667436-165667465	0	GAACTAGCTTTTTTTTAAAAAAAATTGTTC	1	1	10	A2	1.0	.
chr2	165668720	165668740	chr2:165668720-165668740	0	GAGCTATTTCTAGGGAAGCTT	1	2	1	AA2	-	.
chr2	165669716	165669735	chr2:165669716-165669735	0	TAGAGAGTCTGAACAAGTTT	1	3	0	ABC1	-	.
chr2	165670858	165670890	chr2:165670858-165670890	0	AGACTTGCTTTGAGCTCTTGGGGAGGCAACATT	1	2	13	AD4	1.0	.
chr2	165671009	165671030	chr2:165671009-165671030	0	AGACTAGCTTTTAGACACATTG	1	3	2	ABC2	1.0	.
chr2	165671460	165671486	chr2:165671460-165671486	0	GGGCTTGCACCCTCTGAAGCCATGCCC	1	2	7	DD2	1.0	.
chr2	165671652	165671674	chr2:165671652-165671674	0	CAACATGCCCTGGAGACATTTTC	1	2	3	AC2	-	.
chr2	165672054	165672085	chr2:165672054-165672085	0	CAACAAGTCTCTAGGAGATTCCAAACTTTCCC	1	2	12	AC2	-	.
chr2	165674235	165674265	chr2:165674235-165674265	0	AGACAAGCCAAGAATTAATGAAAACAAACCA	1	3	11	ACC1	-	.
chr2	165680224	165680246	chr2:165680224-165680246	0	ATGGTAGTTTAGAAGACATGTTT	1	2	3	AD4	-	.
chr2	165680291	165680314	chr2:165680291-165680314	0	TAGCTAGTTCCACAGAGCATGCCC	2	1	4	C1	-	.
chr2	165680474	165680501	chr2:165680474-165680501	0	GGACAATCCTCTGGGGAGAGTCTAGTTC	1	2	8	AD2	-	.
chr2	165681445	165681470	chr2:165681445-165681470	0	AAAAATGCTTGATCTAGAGAAAGTCC	1	2	6	AA2	-	.
chr2	165685373	165685394	chr2:165685373-165685394	0	TGATCAGTTCTCAGGCTAGTCT	1	3	2	ABC1	-	.
chr2	165685971	165685997	chr2:165685971-165685997	0	AGACAAATTTATGGTAGAAATTAGCCT	1	2	7	AA2	-	.
chr2	165686949	165686975	chr2:165686949-165686975	0	AGGGAAGACTGTCACTTAGGCATGCCC	2	2	7	AD1	1.0	.
chr2	165688165	165688185	chr2:165688165-165688185	0	AAACATGTTTCAAAAGTGTTT	2	2	1	AB1	-	.
chr2	165689738	165689762	chr2:165689738-165689762	0	AGGCTATTTTTACAAGGACAAATTC	1	2	5	AA2	-	.
chr2	165690009	165690037	chr2:165690009-165690037	0	CAACTTGTTTTATATTTAGAGACTGGATC	1	3	9	BCD2	-	.
chr2	165690097	165690127	chr2:165690097-165690127	0	GAACATGTTATTCACTGAATTAAACATATTT	1	2	11	AC2	3.0	.
chr2	165691982	165692011	chr2:165691982-165692011	0	GGACAAGTCCTTCCTTGAAAGGGAATTTTT	2	2	10	AA1	-	.
chr2	165693924	165693944	chr2:165693924-165693944	0	GAGCTACTCCTGAACAAGGCT	1	2	1	AD2	-	dELS
chr2	165695194	165695221	chr2:165695194-165695221	0	GAGCAAGTCACTGCATTAAGACAACTTA	1	3	8	ACC1	2.0	.
chr2	165698993	165699017	chr2:165698993-165699017	0	AAACTTATTTTATTAAAATAAGTTT	1	2	5	AA2	-	.
chr2	165699455	165699478	chr2:165699455-165699478	0	GAACTAGTTGAACTAGAAAAGTTA	1	3	4	ACC2	1.0	.
chr2	165702899	165702921	chr2:165702899-165702921	0	AGCCATCTCCCGCAAGCAAGCCT	2	2	3	AD1	2.0	.
chr2	165703229	165703259	chr2:165703229-165703259	0	AGGATAGTTCCTAGACTAGAAGAGCAGGCTT	1	2	11	AB3	-	.
chr2	165706952	165706980	chr2:165706952-165706980	0	AAGCAAGTCCAGATTCCGGAAACTAATTT	1	1	9	A1	-	.
chr2	165706998	165707027	chr2:165706998-165707027	0	AAACTAGTTCAAGATTAATCAGAAACGCTT	1	2	10	AB1	-	.
chr2	165708422	165708444	chr2:165708422-165708444	0	TTACTTGCTTGGTTGGCAAGTTT	1	3	3	CCD1	1.0	.
chr2	165709285	165709315	chr2:165709285-165709315	0	AAGTTTGTCAGTATTGATAGAGGGCTTGTCT	1	2	11	AC1	-	.
chr2	165709583	165709606	chr2:165709583-165709606	0	GGGGAAGTCTTGCTGGACCTGTCT	1	2	4	AB2	2.0	.
chr2	165710116	165710139	chr2:165710116-165710139	0	TGACTAGTTTTTTGGGGCTTGGCC	1	2	4	CD	1.0	.
chr2	165713100	165713122	chr2:165713100-165713122	0	GAACTAGTCTGTAAGACTTATCC	1	1	3	A1	-	.
chr2	165713202	165713232	chr2:165713202-165713232	0	TAACAGGCTTTAATCCTTTTAAAGCATGCTG	1	3	11	BCC2	1.0	.
chr2	165714961	165714990	chr2:165714961-165714990	0	AAGGTTACCCATAGTGAAGGAGGCAAGCCC	1	2	10	AA1	1.0	.
chr2	165715170	165715201	chr2:165715170-165715201	0	GTTCTTGCCCCCTAGGAAAGCGGGACTTGCCA	1	3	12	CDD2	1.0	.
chr2	165716645	165716665	chr2:165716645-165716665	0	AAACAAGGTAAGGACTTGCTT	1	2	1	CD	-	.
chr2	165719154	165719179	chr2:165719154-165719179	0	GAACTTGACTATTTGAAAAAATGTTC	1	2	6	AD2	1.0	.
chr2	165721745	165721772	chr2:165721745-165721772	0	GGACATGTCCCAGAAGATGAGCTAACAG	1	3	8	ACD2	1.0	.
chr2	165722494	165722520	chr2:165722494-165722520	0	AGGCATGCCTCATCTCATAACATTTCA	1	3	7	ACC1	-	.
chr2	165727168	165727189	chr2:165727168-165727189	0	AAACAATTTCTGAAACATTTTC	1	2	2	AA2	-	.
chr2	165728155	165728177	chr2:165728155-165728177	0	CAGCTTGACAGAGGAGCATGCCC	1	3	3	CCD2	1.0	.
chr2	165730388	165730420	chr2:165730388-165730420	0	AGATATGTACTCAAGAGAATTAAAAACATGTTT	2	2	13	AD1	2.0	.
chr2	165737215	165737238	chr2:165737215-165737238	0	TGCTTTGTTTACCTAAGCAAGCCT	1	3	4	ACD1	-	.
chr2	165738045	165738071	chr2:165738045-165738071	0	TAACAATTCCTTTGGGAAAGCAAGTTC	1	2	7	AC1	1.0	.
chr2	165738807	165738833	chr2:165738807-165738833	0	AAAGATGTTTCATTGTAGAACTTTTTC	1	2	7	AA2	-	.
chr2	165741079	165741100	chr2:165741079-165741100	0	GGATATGTTTTGGAAGATGCTC	1	2	2	AA2	-	.
chr2	165743944	165743974	chr2:165743944-165743974	0	GAAAAAGTTTCTAGAGAGCAAGAACTAGCAT	1	2	11	AD3	1.0	.
chr2	165745540	165745572	chr2:165745540-165745572	0	GAACTGGTTTCTGAGAGTTCTGCAAACATCTTC	1	2	13	AB2	-	.
chr2	165745944	165745966	chr2:165745944-165745966	0	GAACTTGCCCATCAGGTTAACCC	1	2	3	AA1	1.0	dELS
chr2	165746801	165746831	chr2:165746801-165746831	0	TGTCTTGTCTCCCTCCACGTAAGACATGCCT	1	2	11	CD	2.0	dELS
chr2	165749275	165749295	chr2:165749275-165749295	0	AGCTAAGCCTTAAACATGTTT	1	2	1	AD4	2.0	.
chr2	165750157	165750176	chr2:165750157-165750176	0	AGGCTATCCCAGGCATTCCT	1	2	0	AA2	-	.
chr2	165753709	165753737	chr2:165753709-165753737	0	TAACATGTTCTCTACCCATAGGCAAGTAA	1	3	9	CCD1	-	.
chr2	165757174	165757199	chr2:165757174-165757199	1	GGGCTTTTGCTGCGAAAAACATGTCC	2	2	6	AD1	-	.
chr2	165758739	165758762	chr2:165758739-165758762	0	AAACTTACTCTGAAAGACATTTCT	1	2	4	AA2	1.0	.
chr2	165762927	165762946	chr2:165762927-165762946	0	AGGCATGCTCCAACAGGCCC	3	2	0	BC1	-	.
chr2	165763112	165763133	chr2:165763112-165763133	0	AAACAACTTCTTAAGCCTGTTT	1	2	2	AB2	-	.
chr2	165764324	165764352	chr2:165764324-165764352	0	AAACAACTCTAGAAATTATGTACTAGTTC	1	2	9	AD2	-	.
chr2	165767605	165767637	chr2:165767605-165767637	0	CAACATGTTAAATGTATGCTTTGAAAATTGTTT	1	3	13	ACC2	-	.
chr2	165769778	165769799	chr2:165769778-165769799	0	TGGCATGTTTTTAAACATTTTT	1	2	2	AC2	1.0	.
chr2	165777224	165777255	chr2:165777224-165777255	0	AAACTTCCTTACTACTGAGTTAAGGCATGCTG	1	2	12	AC2	-	.
chr2	165778617	165778638	chr2:165778617-165778638	0	AGAGATGTCTATGGAGATGCCC	1	2	2	AA2	-	.
chr2	165779922	165779950	chr2:165779922-165779950	0	GGGCAAATCCATATGTAGAATACTTGTCT	1	2	9	AD2	-	.
chr2	165780455	165780480	chr2:165780455-165780480	0	AGGCATGTCTCATTCCCAACATGGTG	1	3	6	CCD1	1.0	.
chr2	165781167	165781194	chr2:165781167-165781194	0	AGCATAGCCTGTACTGCTGGGCTTGCTG	1	3	8	ACD1	-	.
chr2	165781828	165781849	chr2:165781828-165781849	0	GATCTAGCCCTGAGGCAAGACT	1	2	2	DD3	-	.
chr2	165784532	165784552	chr2:165784532-165784552	0	GGATGTGTTCTGGACTTGTTG	1	3	1	ABC1	-	.
chr2	165787394	165787415	chr2:165787394-165787415	0	GGGCATGTTAAGGAGTTTGCCT	1	2	2	AC2	-	.
chr2	165787640	165787661	chr2:165787640-165787661	0	GAACTTGGCATAGGACTAGCCA	1	3	2	CCD2	-	.
chr2	165787972	165787999	chr2:165787972-165787999	0	AGACTAATTAAGTCAGTGAAACAAGTTC	1	2	8	AC1	-	.
chr2	165788814	165788844	chr2:165788814-165788844	0	AAGCAAGTCTCAGATCCCATGGGACCATTTT	1	2	11	AB1	-	.
chr2	165793547	165793571	chr2:165793547-165793571	0	AAAGTTGCCTGGCAAAGCCATGTCT	1	2	5	AD2	-	pELS
chr2	165794987	165795011	chr2:165794987-165795011	0	GGGATTTCCTGGAGAGGGCTTGCTT	1	2	5	AA1	-	PLS,CTCF-bound
chr2	165795283	165795303	chr2:165795283-165795303	0	AAACTAGCTAAAAACTTTTTG	1	3	1	ACC1	-	pELS
chr2	165796886	165796912	chr2:165796886-165796912	0	AGACATGCTTCAGAAATAAGCTAATTT	2	1	7	A1	1.0	.
chr2	165798539	165798568	chr2:165798539-165798568	0	AAACTAGCTTTGAAATACTCAGAATTCCTT	1	2	10	AA1	-	.
chr2	165798704	165798730	chr2:165798704-165798730	0	AAACTAGATCATTCTGGGGACTTGTTT	1	1	7	D2	-	.
chr2	165799228	165799247	chr2:165799228-165799247	0	AGGCATGTTTCATCATGTCT	4	2	0	CD	-	.
chr2	165800128	165800148	chr2:165800128-165800148	0	GAACAAGACTAATACAAGCCT	1	2	1	DD2	-	.
chr2	165801795	165801821	chr2:165801795-165801821	0	GAATATGTTCTCAGTCTGAGCCAGTTT	1	2	7	AB2	-	.
chr2	165802280	165802311	chr2:165802280-165802311	0	AAATTAGTTTTTATTGGAAGAGAGGCAAACCC	1	2	12	AA2	-	.
chr2	165803595	165803626	chr2:165803595-165803626	0	TAGCTTGCCCTTTGGCATTCATAAACAATTTC	1	2	12	AC2	1.0	.
chr2	165804226	165804245	chr2:165804226-165804245	0	AATGTTGCCCAGGCTAGTCT	3	2	0	AD4	-	.
chr2	165808067	165808091	chr2:165808067-165808091	0	AAGCATGCTTTATGCCAAAAAGCTT	1	2	5	AC1	-	.
chr2	165809063	165809083	chr2:165809063-165809083	0	AAACATGTTAAAGAAATGTCT	1	2	1	AC2	-	.
chr2	165812356	165812377	chr2:165812356-165812377	0	AAGCCTGTTCTCAAACAAGTAT	1	2	2	BD3	-	dELS
chr2	165812911	165812937	chr2:165812911-165812937	0	GGAGAAGCCCCTCTCTGGGACATTTCT	1	2	7	AA2	-	.
chr2	165814064	165814085	chr2:165814064-165814085	0	GGTGTTGTCCAAGAACAAGCTG	1	3	2	ACD1	-	.
chr2	165814149	165814178	chr2:165814149-165814178	0	AAACTAGTAAATCTGTATTTTAACAAGCTT	1	3	10	CCD2	-	.
chr2	165814245	165814270	chr2:165814245-165814270	0	GAACAATTTTCAGTATAAGTATGTCT	1	2	6	AA2	-	.
chr2	165819606	165819638	chr2:165819606-165819638	0	GAGCTTATTTGGAATGATCTCCAGGACATGTTT	1	1	13	A2	1.0	.
chr2	165821571	165821592	chr2:165821571-165821592	0	GAAAATGTTCATGAACATCCTT	1	2	2	AA2	-	.
chr2	165823503	165823523	chr2:165823503-165823523	0	AAACAAGCCCATGGCAAACCC	1	2	1	AC1	-	.
chr2	165823734	165823758	chr2:165823734-165823758	0	TGACTTGTTTCCTCAAGGCACTCCT	1	3	5	ABC2	1.0	.
chr2	165828387	165828416	chr2:165828387-165828416	0	AAGCAACTCCACATGGCAGCAAGCATTTCT	1	2	10	AA2	-	.
chr2	165829353	165829377	chr2:165829353-165829377	0	AAGCATGTGTGTTCCCAACTAGTCA	1	3	5	CCD2	-	.
chr2	165831502	165831527	chr2:165831502-165831527	0	AGAGTAGTTTGGGGAAAAGCAAACCC	1	2	6	AA2	2.0	.
chr2	165835748	165835776	chr2:165835748-165835776	0	TAACTTGCTGCTGAACCTAACACATGCTT	1	3	9	CCD2	1.0	.
chr2	165836028	165836052	chr2:165836028-165836052	0	GAACTGGCTAACTGCCAGCATGCTC	1	3	5	BCC2	-	.
chr2	165838755	165838777	chr2:165838755-165838777	0	TGCCATGTTTCCCAGGCTAGTCT	1	2	3	CD	-	.
chr2	165839365	165839387	chr2:165839365-165839387	0	GGGCTTGCTCTGTGATCCTGTTT	1	2	3	BD1	1.0	.
chr2	165840413	165840434	chr2:165840413-165840434	0	AAATAAGCTATAAAACTAGCTG	1	3	2	ACC1	-	.
chr2	165841095	165841117	chr2:165841095-165841117	0	TAGCAAGCCCTTACAATAAGTCC	1	3	3	ACC2	-	.
chr2	165841729	165841749	chr2:165841729-165841749	0	GAGCTGGTGTCAAACAAGTTC	1	2	1	BD1	-	.
chr2	165851619	165851641	chr2:165851619-165851641	0	GGACTTGTTTTGTAGCCTAACTT	1	2	3	AD1	1.0	.
chr2	165853047	165853069	chr2:165853047-165853069	0	GGGCAATTTCAAAAGACTTGTCT	1	1	3	A2	-	.
chr2	165854275	165854301	chr2:165854275-165854301	0	GGGAAAGCCTGCCATTAGGGTATGTCC	1	2	7	AA2	-	.
chr2	165854454	165854476	chr2:165854454-165854476	0	AAACTAGTTCTCAGGAAATGTGC	2	2	3	AD1	-	.
chr2	165860755	165860782	chr2:165860755-165860782	0	AGGTTTGTCCCTGAAGCAAAACTTCTTC	1	2	8	AA2	-	.
chr2	165861536	165861558	chr2:165861536-165861558	0	CAACAAGTCTCTAGGGCATTCCA	1	3	3	ACC1	-	.
chr2	165865611	165865631	chr2:165865611-165865631	0	AAACAAATTCTGAACTGGTTT	1	2	1	AB2	1.0	.
chr2	165866134	165866164	chr2:165866134-165866164	0	GAGCATGTCACAAGGACACAGGAACCAGCCT	1	2	11	BC2	1.0	.
chr2	165866923	165866946	chr2:165866923-165866946	0	GGACATTTTCTTCAAAAAATGTCT	1	2	4	AA2	-	.
chr2	165869542	165869565	chr2:165869542-165869565	0	AAGCAAGTTTGAGAAGGCTATTCT	1	1	4	A1	-	.
chr2	165870357	165870379	chr2:165870357-165870379	0	GAACAGCCTTCTCGAACTTGCTT	1	2	3	AB1	2.0	.
chr2	165871178	165871201	chr2:165871178-165871201	0	GAGCAAACCTGGAGAAGGAAGCTC	1	2	4	AA2	-	dELS
chr2	165871271	165871303	chr2:165871271-165871303	0	AAGCAAGCTCCAGGTGGATAAAATGAGATGCTG	1	3	13	ACC2	1.0	dELS
chr2	165875975	165876005	chr2:165875975-165876005	0	AAACATGTTTTTTATTTAGGTGAACATCATT	1	2	11	AD4	-	.
chr2	165877944	165877969	chr2:165877944-165877969	0	AAACATACTTACATGGGAACTAGTCA	1	2	6	AC2	-	dELS
chr2	165878878	165878900	chr2:165878878-165878900	0	CACCATGTTGGCCAGGCTAGTTT	1	3	3	CCD1	1.0	.
chr2	165884088	165884112	chr2:165884088-165884112	0	GAAAATGCTACATAAGAACTAGTTT	1	2	5	AC1	-	.
chr2	165884998	165885024	chr2:165884998-165885024	0	AAACTAGCTGAGTGTGGTGGCCAGCCC	1	3	7	BCC2	1.0	.
chr2	165889221	165889240	chr2:165889221-165889240	0	TATCTTGCCTAAACATGTCA	4	3	0	CCD1	1.0	dELS
chr2	165889606	165889636	chr2:165889606-165889636	0	AAACATGCCACTTCCCTGCTCTAACTGGTCT	1	3	11	BCC1	-	.
chr2	165889903	165889935	chr2:165889903-165889935	0	AGCCTTGCCTGAGTCAGAAGAGAGGACAAGCTA	1	2	13	CD	3.0	.
chr2	165890034	165890056	chr2:165890034-165890056	0	AAACAAGTTGACTCAGCTTATTC	1	3	3	ACC1	-	.
chr2	165892217	165892236	chr2:165892217-165892236	0	AAGCTATTCTGAACATGTTC	3	1	0	A2	-	.
chr2	165892275	165892296	chr2:165892275-165892296	0	AAGCTTGTTTTAAAGCTATTTA	1	2	2	AC3	-	.
chr2	165896047	165896069	chr2:165896047-165896069	0	GAGGTAGCCTGCAGAGCATATCT	1	2	3	AA2	-	.
chr2	165897026	165897045	chr2:165897026-165897045	0	GGTGATGCTCAGGCAAGTCA	3	3	0	ACD1	2.0	.
chr2	165897503	165897530	chr2:165897503-165897530	0	GAGCAAACTTAGAGGCGAGGGAAAGTTC	1	2	8	AA2	-	.
chr2	165900382	165900401	chr2:165900382-165900401	0	AAAAATGTTCAAACTAGTTA	3	2	0	AC2	-	.
chr2	165902042	165902073	chr2:165902042-165902073	0	GAAAATGTCTTATTGAGATCTCAAGCATGCAC	1	2	12	AD3	-	.
chr2	165905941	165905960	chr2:165905941-165905960	0	AAGCAAGCTTCAACAAATTG	3	3	0	ACC1	-	.
chr2	165911342	165911363	chr2:165911342-165911363	0	GAGCATGCTGAAGAACTTTTTC	1	2	2	AC2	-	dELS
chr2	165917731	165917750	chr2:165917731-165917750	0	GAGAAAGTGCAAACAAGCTT	2	2	0	AD1	-	.
chr2	165919635	165919665	chr2:165919635-165919665	0	AGGCAAGTTCTTGATCCTAACGAACAAGCCA	1	1	11	C1	1.0	.
chr2	165920333	165920359	chr2:165920333-165920359	0	AGACATGCACTGAGACTGAAAATGTTC	1	2	7	AD2	1.0	.
chr2	165922459	165922479	chr2:165922459-165922479	0	AAACATTTTTAAAAAATGCTC	1	2	1	AA2	-	.
chr2	165928634	165928662	chr2:165928634-165928662	0	ATCCTTGCTCTAAGCAACTGGACTTGCCC	1	2	9	DD4	-	.
chr2	165936676	165936695	chr2:165936676-165936695	0	AAGCATATTTAAAAATGCTC	1	2	0	AA2	1.0	.
chr2	165937665	165937695	chr2:165937665-165937695	0	GAAATACCCTCTTAAAGAGAAAAACAAGTTT	1	2	11	AA1	-	.
chr2	165942026	165942049	chr2:165942026-165942049	0	AGGCAAATTTTTATCAACTAGCTT	1	2	4	AC2	1.0	.
chr2	165943319	165943341	chr2:165943319-165943341	0	AGCCATGCTTTCAAAACGTGTCC	1	2	3	BD2	2.0	.
chr2	165945602	165945631	chr2:165945602-165945631	0	AAATAAGCCTGCATGGTATAAGGCTTTCTC	1	2	10	AA2	-	.
chr2	165948946	165948968	chr2:165948946-165948968	0	GAATATCTCCCAAGAGCTAGCCC	2	2	3	AA1	1.0	.
chr2	165949547	165949578	chr2:165949547-165949578	0	AAGCAAGAATTTAAAACTGATGGAACATGTTT	1	2	12	DD1	-	.
chr2	165952340	165952370	chr2:165952340-165952370	0	AGTATTGTCTATGGCTGTTTTGAACAAGCCA	1	3	11	ACD1	1.0	.
chr2	165958313	165958339	chr2:165958313-165958339	0	GAGTATGTTTTTTAAACAGCCAAGTTT	1	2	7	AD2	-	.
chr2	165958370	165958389	chr2:165958370-165958389	0	CAAACTGCTCAGACATGTTC	3	3	0	ABC1	2.0	.
chr2	165959950	165959981	chr2:165959950-165959981	0	GAGCAATTTTCCTATCCCTGTTAGGCATGTGT	1	2	12	AD2	-	.
chr2	165965151	165965174	chr2:165965151-165965174	0	GAGCTTTCTTCAAGAGGCTATTTT	1	2	4	AA2	1.0	.
chr2	165967389	165967420	chr2:165967389-165967420	0	GGGGAAGTTTGGAACTCCCTAGAGACTTGTTG	1	2	12	AC2	1.0	.
chr2	165970204	165970235	chr2:165970204-165970235	0	AAATTAGCTTAGGTTTAGACAGAGCCTAGTCC	1	2	12	AD2	-	.
chr2	165971851	165971881	chr2:165971851-165971881	0	GCGGATGTTTGGGCAGACACTGAGCTAGCCG	1	3	11	ACD1	-	.
chr2	165972958	165972986	chr2:165972958-165972986	0	AAACTACTCGGAGCTAAAGGAGCATGTTC	1	2	9	AC1	2.0	.
chr2	165975806	165975831	chr2:165975806-165975831	0	AAACTAGCTATTGATGGAACATATCT	1	2	6	AC2	1.0	.
chr2	165977119	165977147	chr2:165977119-165977147	0	AAGCAAATTTACAAGAAAAAAACAACCCC	1	2	9	AA2	1.0	.
chr2	165983592	165983616	chr2:165983592-165983616	0	AAGCTGGTTGACTTCTGGCTAGTTT	1	3	5	BCC2	-	.
chr2	165983648	165983668	chr2:165983648-165983668	0	GGACTAGTTTTGGACATATTA	1	2	1	AC3	-	.
chr2	165984489	165984518	chr2:165984489-165984518	0	TGGCAAGTTTAATTAACACAGGGGTAGTCA	1	3	10	ACC2	-	.
chr2	165985182	165985203	chr2:165985182-165985203	0	GAACAAGTCATGGAGCAAGGTA	1	3	2	CCD1	-	.
chr2	165985892	165985924	chr2:165985892-165985924	0	AGACATATTTGCTGTCTTTAGTGCGACAAGTTT	1	2	13	AC2	-	.
chr2	165987637	165987669	chr2:165987637-165987669	0	CAACTTGCCCCAGATTTGGCCAGTGGGAAGCCC	1	3	13	ACC2	-	.
chr2	165989866	165989889	chr2:165989866-165989889	0	CAGTGTGTTTTTTTAAACATGTCT	1	3	4	ABC1	-	.
chr2	165990963	165990990	chr2:165990963-165990990	0	AAACTGGTCCCTACAGTCTGACTAGCCA	1	3	8	BCC2	-	.
chr2	165991327	165991350	chr2:165991327-165991350	0	GGACAAGCTGCAGTGGACATGGTC	1	2	4	CD	-	.
chr2	165992160	165992186	chr2:165992160-165992186	0	GAACATGTCATCGATCCCAACTTCCCT	1	3	7	ACC1	1.0	.
chr2	165992652	165992673	chr2:165992652-165992673	0	AGAGATGTTTATAAACTACTTT	1	2	2	AA2	-	.
chr2	165993858	165993878	chr2:165993858-165993878	0	CAACATGTCAAAAACATTTTT	2	3	1	ACC1	-	.
chr2	165994354	165994380	chr2:165994354-165994380	0	CATGATGCTTATGTCAAAAACTTGTCT	1	3	7	ACD1	-	.
chr2	165994408	165994438	chr2:165994408-165994438	0	AAATTTGTTCTGTAGAGAAATAGAAATGCTT	1	2	11	AA2	-	.
chr2	165998318	165998350	chr2:165998318-165998350	0	AAACATCCCTGAAATTGGCCTTTAGGGATGTTT	1	2	13	AA2	-	.
chr2	166000960	166000988	chr2:166000960-166000988	0	AGAATTGCTTACATTTTAAAGGATTGCTT	1	2	9	AA2	1.0	.
chr2	166001674	166001696	chr2:166001674-166001696	0	GAAAATGTTTAAAGGGCTACCTT	1	2	3	AA2	1.0	.
chr2	166005001	166005027	chr2:166005001-166005027	0	AAACAAGTTAAGTTCAGAAAGTAGCCT	1	2	7	AC2	1.0	.
chr2	166005849	166005875	chr2:166005849-166005875	0	GGAAATGTCTGAGAAAGGAGCTATCTT	1	2	7	AA2	-	.
chr2	166005896	166005923	chr2:166005896-166005923	0	GAGGTTGTTTCTTCTCAGAAGCTTTTTT	1	2	8	AA2	-	.
chr2	166010200	166010221	chr2:166010200-166010221	0	AGGCTTTTCTTGTAGCTAGTTA	1	3	2	ACC2	1.0	.
chr2	166011449	166011468	chr2:166011449-166011468	0	AGGGCTGTTTGGGCTTGCCG	1	3	0	ABC1	2.0	.
chr2	166015615	166015642	chr2:166015615-166015642	0	AAACAAGCTTCTGGTTCAAGAGTTTCTT	1	2	8	AA1	-	.
chr2	166016299	166016331	chr2:166016299-166016331	0	AAACAACCTTAGAGATATTAAATAGACATCTTC	1	2	13	AA2	-	.
chr2	166017523	166017545	chr2:166017523-166017545	0	AGACTTGTCACTTCAACAAGTGC	1	3	3	CCD1	1.0	.
chr2	166018067	166018089	chr2:166018067-166018089	0	GAACATGTACATAAAAATTGTTC	1	2	3	AD2	1.0	.
chr2	166019449	166019468	chr2:166019449-166019468	0	AAACAATCTTAAACATACTT	1	2	0	AA2	-	.
chr2	166022502	166022534	chr2:166022502-166022534	0	AAGAATCTCTTCTTTATGTCTGCAAACATGCTT	2	2	13	AA1	-	.
chr2	166023260	166023290	chr2:166023260-166023290	0	TGACTATTCCAAGAACTTTTAAAACAAGTTA	1	3	11	ACC2	-	.
chr2	166023684	166023714	chr2:166023684-166023714	0	TAACATGTTGGGACTGTGGCTAAAAAAGTCC	1	3	11	ACC2	-	.
chr2	166027016	166027041	chr2:166027016-166027041	0	AGGCTAGTTTATTTAAGAATATGTAT	2	2	6	AD1	-	.
chr2	166027440	166027468	chr2:166027440-166027468	0	AAACTTGGTTTGTTATAAGGAGCTTATTT	1	2	9	AD2	-	.
chr2	166030239	166030269	chr2:166030239-166030269	0	TGGCAAGTTTTCCTTTGTTCAAAATATGTTT	1	2	11	AC2	-	.
chr2	166032095	166032119	chr2:166032095-166032119	0	TAACATGTTCAAATGAAACTAGTCT	2	1	5	C1	1.0	.
chr2	166035628	166035647	chr2:166035628-166035647	0	AGTCTACTTTAAACATGCTC	3	2	0	AD1	1.0	.
chr2	166038949	166038979	chr2:166038949-166038979	0	GGGCATGCTTAGTAATCCTACAGACTTTCTC	2	1	11	A1	-	.
chr2	166040940	166040968	chr2:166040940-166040968	0	AAGTATGTTCTTAATCTATGAGCTACTTC	1	2	9	AA2	-	.
chr2	166043637	166043666	chr2:166043637-166043666	0	AGCCATGCCTGAACTATTTAAAACTTCCTT	1	2	10	AD3	1.0	.
chr2	166055217	166055237	chr2:166055217-166055237	0	TAACTTGCTTGGAACAAGGAC	1	3	1	CDD3	-	.
chr2	166059594	166059626	chr2:166059594-166059626	0	GAGAAAGCCTTTATCTCTGTGAAGAGCATATTT	1	2	13	AA2	2.0	.
chr2	166060468	166060493	chr2:166060468-166060493	0	GAGCTAGCTCAGGAATAAATATGGTC	2	2	6	AD1	-	.
chr2	166062674	166062695	chr2:166062674-166062695	0	GGAAGAGTTCAAAGACTAGCTA	1	3	2	ABC1	1.0	.
chr2	166063328	166063347	chr2:166063328-166063347	0	AGGGTTGTTCTAGCTTGTCA	3	3	0	ACC1	-	.
chr2	166063961	166063990	chr2:166063961-166063990	0	CAGCAAGCTCATACCTTCTTCAGCAATCCT	1	3	10	ACC1	-	.
chr2	166065925	166065956	chr2:166065925-166065956	0	AAATAATTTTGTTAGTTTAACAAAACATGTCT	2	2	12	AA1	-	.
chr2	166066342	166066363	chr2:166066342-166066363	0	CAGCTTGATTACAAGCTTGCTG	1	3	2	CCD2	-	.
chr2	166066572	166066600	chr2:166066572-166066600	0	GAACATTTCTGTTTCTCCAAAGCATGGCC	1	2	9	AD2	-	.
chr2	166067564	166067584	chr2:166067564-166067584	0	AAACTAGTCTTAGGCAAGTTA	2	1	1	C1	1.0	.
chr2	166070490	166070510	chr2:166070490-166070510	0	GAAGATGTTAAGAGCAAGTTT	1	2	1	AC1	1.0	.
chr2	166077290	166077314	chr2:166077290-166077314	0	AAAAATATTTGCAAAAGACATGTCT	2	2	5	AA1	1.0	.
chr2	166078538	166078558	chr2:166078538-166078558	0	AAACTACTGTAAAACTAGTCT	1	2	1	AD1	-	.
chr2	166078585	166078617	chr2:166078585-166078617	0	AGAAATGTTTCTAAATACAATGTAAGCATTTTT	1	2	13	AA2	-	.
chr2	166085820	166085845	chr2:166085820-166085845	0	GAACAAGTCTAAGCAAAGGCATATTA	1	2	6	AC3	-	.
chr2	166090184	166090214	chr2:166090184-166090214	0	CAGCATGCCCAGCTGATTTTTAAACTTTCGT	1	3	11	ACD2	2.0	.
chr2	166090785	166090807	chr2:166090785-166090807	0	AAGCAAACTCTTAAAACATATTC	1	2	3	AA2	-	.
chr2	166092389	166092421	chr2:166092389-166092421	0	AAGCATCCATTACAAATATAAAAAAGCAAGCTT	2	2	13	AD1	-	.
chr2	166092565	166092584	chr2:166092565-166092584	0	TATGTTGCCTAGGCTAGTCT	2	3	0	ACD1	1.0	.
chr2	166094357	166094384	chr2:166094357-166094384	0	GAGAATATCTGCCAGACAGAACAAGTTT	2	2	8	AA1	1.0	.
chr2	166098645	166098664	chr2:166098645-166098664	0	AAACAACTTCAGGAAAGTTT	1	2	0	AA2	-	.
chr2	166099041	166099060	chr2:166099041-166099060	0	TGACTAGCCAAAGCAATCCT	3	3	0	ACC1	-	.
chr2	166100652	166100680	chr2:166100652-166100680	0	AAACAAATTTACAAGAAAAAAACAACCCC	1	2	9	AA2	-	.
chr2	166102882	166102905	chr2:166102882-166102905	0	AAGCATGTCCTTTGAAGCAACATG	1	3	4	ACD2	2.0	.
chr2	166105757	166105788	chr2:166105757-166105788	0	AAACTTGTCCAATTCCTTTTCAGGGATAGCAT	1	2	12	AD1	-	.
chr2	166108495	166108514	chr2:166108495-166108514	0	AGACTTATATGGACATGTTC	3	2	0	AD1	1.0	.
chr2	166110267	166110294	chr2:166110267-166110294	0	AATTAAGCTTTGTGAGGAAGACATGTTG	1	3	8	ACD1	1.0	.
chr2	166110892	166110916	chr2:166110892-166110916	0	GGAGTTGCTCTACACAAACTTTCTT	1	2	5	AA2	-	.
chr2	166111389	166111421	chr2:166111389-166111421	0	CAGCATGCTTTATTGAATGTTTTAAGCCTGCTA	1	3	13	BCC2	-	.
chr2	166114437	166114465	chr2:166114437-166114465	0	GAACAAGCCCAGTGCAAGAAACCATGCAC	1	2	9	DD1	1.0	.
chr2	166114770	166114799	chr2:166114770-166114799	0	GAACTATTCTGATGGCATTAAAAAATGTTT	1	2	10	AA2	2.0	.
chr2	166117221	166117252	chr2:166117221-166117252	0	CAGCTAGTTTAGCTTGCAACTCAAACAACTAC	1	3	12	ACD2	-	.
chr2	166118386	166118405	chr2:166118386-166118405	0	GAGTATGCTCAAACTTCCTT	1	2	0	AA2	-	.
chr2	166120346	166120372	chr2:166120346-166120372	0	GGGCTTTTTCTAAGGAAAAACATGTTT	1	1	7	A2	-	.
chr2	166120953	166120981	chr2:166120953-166120981	0	GAATTAGTTTTCCTATATGGGGATAGTTT	1	2	9	AA2	1.0	.
chr2	166122284	166122311	chr2:166122284-166122311	0	AAGCATGTGCAATACAGTAAATATGTTT	1	2	8	AD2	-	.
chr2	166125116	166125147	chr2:166125116-166125147	0	ATGCAATCTCAATTGAGCGGTGGAACATGCTT	2	2	12	AD1	1.0	.
chr2	166125504	166125524	chr2:166125504-166125524	0	AAGCAAGCCCCAGATTTTCTC	1	2	1	AA1	-	.
chr2	166126969	166127000	chr2:166126969-166127000	0	GGACAAGCCTCACCTCCACTCAGAAATAATTC	1	2	12	AA1	1.0	.
chr2	166128041	166128072	chr2:166128041-166128072	0	TAGCTTGTTTCAAAAAAAAAAAAAAAAAGTCA	1	3	12	ACC2	-	PLS,CTCF-bound
chr2	166130633	166130655	chr2:166130633-166130655	0	AAACATGGTCATTTGACAAGTTG	1	3	3	CCD2	2.0	.
chr2	166132125	166132150	chr2:166132125-166132150	0	AGACAAGTCTAGATGTTAGCAGGTCT	1	2	6	BC1	-	.
chr2	166132639	166132660	chr2:166132639-166132660	0	CAACTAGTTTTTCTGCAAGTTT	1	3	2	CCD2	-	.
chr2	166134171	166134202	chr2:166134171-166134202	0	GGAAAAGTCTCAGAGATAAACCAGGCAAGTGT	1	2	12	AD3	-	.
chr2	166134246	166134274	chr2:166134246-166134274	0	TGACTTGTCCAAGGTCACATAGATAGTTT	1	3	9	ACC2	1.0	.
chr2	166137843	166137874	chr2:166137843-166137874	0	GGGAAAGTTTGGAACTCCCTAGAGACTTGTTG	1	2	12	AC2	-	.
chr2	166139574	166139601	chr2:166139574-166139601	0	AAACTTGTTTTTCTTTTGTAAATTGCCC	1	2	8	AC1	-	.
chr2	166140608	166140633	chr2:166140608-166140633	0	AAGCATGCCTCAATCTGGCAAAGCTT	2	2	6	AD1	-	dELS
chr2	166140898	166140926	chr2:166140898-166140926	0	CAGCATCCCCACTTCTTGGGAGCTTGTTG	1	3	9	ACC2	-	.
chr2	166143485	166143513	chr2:166143485-166143513	0	AAACAAATTCCAGATCCTAAGACATGTGT	1	2	9	AD2	-	.
chr2	166145556	166145578	chr2:166145556-166145578	0	ATGCATGTGTGTGAGGCTTGTCT	1	2	3	DD1	-	.
chr2	166147126	166147148	chr2:166147126-166147148	0	AAACATGCATTCCTAGCAAGTTC	1	2	3	CD	-	.
chr2	166148912	166148940	chr2:166148912-166148940	0	AGACTTACTATGCTTATTCAAGCATGCTG	1	3	9	ACC2	1.0	.
chr2	166149337	166149358	chr2:166149337-166149358	0	AGAATAGCTCAGAAACTGGTCT	1	2	2	AB3	-	.
chr2	166150636	166150665	chr2:166150636-166150665	0	GCAGTAGTCTGATTTTGGAAAAACAAGTTC	1	2	10	AD4	-	.
chr2	166152402	166152429	chr2:166152402-166152429	0	AAACTTACTTTAGACTTGGAGAATGTTT	1	2	8	AA2	-	.
chr2	166154324	166154354	chr2:166154324-166154354	0	TAATCAGCCTGAAGTGATTATAAACTTGTTT	1	3	11	ABC1	-	.
chr2	166154523	166154549	chr2:166154523-166154549	0	GAATAAGCTCTAGAAAAAGACAATTTC	1	2	7	AA2	-	.
chr2	166157411	166157439	chr2:166157411-166157439	0	TAACTTGCATGAGGTCACAAAGCTAGTTG	1	3	9	CCD2	2.0	.
chr2	166161256	166161275	chr2:166161256-166161275	0	AAACTAGCTCAGACTACTGA	2	3	0	ACD2	2.0	.
chr2	166162634	166162663	chr2:166162634-166162663	0	CAGCTAGTCGGTCTGCCTCTAGTCATGCTT	1	3	10	CCD2	-	.
chr2	166163169	166163189	chr2:166163169-166163189	0	AGACATATCTTTAACATGCTT	1	2	1	AC2	1.0	.
chr2	166163293	166163323	chr2:166163293-166163323	0	GGACTTTTCCTAGGCAGAAGAGGACCTGCTT	1	2	11	AB2	2.0	.
chr2	166166152	166166184	chr2:166166152-166166184	0	GGGCATGCACTTCAGTCTTTTCAAAAGTTGTCC	1	2	13	AD2	-	.
chr2	166166704	166166736	chr2:166166704-166166736	0	CTGAAAGCCTATCAAGTGGGTCAGAGCTAGCTC	1	3	13	ACD1	1.0	CTCF-only,CTCF-bound
chr2	166166777	166166804	chr2:166166777-166166804	0	AAGTTTGTTCATTCCAGAAGGCTACTCC	1	2	8	AA2	-	CTCF-only,CTCF-bound
chr2	166166991	166167023	chr2:166166991-166167023	0	AAGCATTTTTGTTCTTAGAGATGAAACATCTTT	1	2	13	AA2	2.0	.
chr2	166172076	166172103	chr2:166172076-166172103	0	AAATAAGTATAAGATATTGGACATGTTC	2	2	8	AD1	1.0	.
chr2	166172797	166172826	chr2:166172797-166172826	0	AGACTAGCTCTCCTCACTCTAAAATAATCT	1	2	10	AA1	1.0	.
chr2	166173163	166173182	chr2:166173163-166173182	0	GGATTTGCTTAGAGATGCCT	1	2	0	AA2	-	.
chr2	166175658	166175678	chr2:166175658-166175678	0	TAACTATTCTGAAGCTAGTTA	1	3	1	ACC2	1.0	.
chr2	166175847	166175876	chr2:166175847-166175876	0	AAATAAGCCTTACACAATAGAGACAGGCCT	1	2	10	AB3	-	.
chr2	166177147	166177166	chr2:166177147-166177166	0	AAGCATGCCTGAGCTGGCCA	4	2	0	BC3	1.0	.
chr2	166181184	166181209	chr2:166181184-166181209	0	CAGAATGCTTGGGACAAAACTAGCTG	1	3	6	ACC1	-	.
chr2	166182276	166182298	chr2:166182276-166182298	0	AGACTTGTCCTTCAAATAAACCC	1	2	3	AA1	1.0	.
chr2	166184967	166184986	chr2:166184967-166184986	0	AGGCAAGAATAAACTTGTTT	2	2	0	DD1	-	dELS
chr2	166186639	166186666	chr2:166186639-166186666	0	AAACATTCCTATTACCTAAGAATTGTCC	1	2	8	AA2	-	.
chr2	166193337	166193357	chr2:166193337-166193357	0	TAACAAGCTCTGAACATTTTC	1	2	1	AC2	-	.
chr2	166195848	166195867	chr2:166195848-166195867	0	AGACTAGCCTGGGCAACATA	2	3	0	ACD2	1.0	.
chr2	166196048	166196072	chr2:166196048-166196072	0	AAAAAAGTTTTTAGAAAACCTGTTT	1	2	5	AB2	-	.
chr2	166197472	166197500	chr2:166197472-166197500	0	AAGTAAGTTGGTGGCAAGAGAGCAAGTTG	1	3	9	ACC1	-	.
chr2	166202867	166202897	chr2:166202867-166202897	0	GAACAAGTTCTTTCATTATATGAAGAAGGTC	1	2	11	AD1	1.0	.
chr2	166205803	166205835	chr2:166205803-166205835	0	AAACAAATTTACAAGAAAAAAACAAACAACTCC	1	2	13	AA2	-	.
chr2	166208153	166208179	chr2:166208153-166208179	0	AAGGAATTCTGTAAGTCAGGCTAGTTT	1	2	7	AA1	-	.
chr2	166209866	166209892	chr2:166209866-166209892	0	AAACTAGTTCAACCACTGTGGAAGTCC	1	2	7	AD1	1.0	.
chr2	166210756	166210775	chr2:166210756-166210775	0	GGACAAATCTAAAGAAGTCT	1	2	0	AA2	1.0	.
chr2	166212995	166213021	chr2:166212995-166213021	0	AAGCAAATCTTATTGAGATACATGTCT	1	2	7	AD2	1.0	.
chr2	166214867	166214888	chr2:166214867-166214888	0	TGGCTTCTTCCCTGGCTTGCTC	1	3	2	ACC2	-	.
chr2	166215054	166215073	chr2:166215054-166215073	0	AAACAAGTTTTAACAAATTT	2	2	0	AC1	-	.
chr2	166218947	166218970	chr2:166218947-166218970	0	AAACAAGCATATGAAAAAAAGCTC	1	2	4	AD2	1.0	.
chr2	166219656	166219678	chr2:166219656-166219678	0	CAACAAACCCCTATGACATGTTT	1	3	3	ACC2	-	.
chr2	166224808	166224828	chr2:166224808-166224828	0	AAGCAATTCTGGAGCTAGATC	1	2	1	AD2	1.0	.
chr2	166226061	166226093	chr2:166226061-166226093	0	AAGATTGCTCAAATTACAGTATTCAACAAGTCT	1	2	13	AC2	1.0	.
chr2	166226609	166226634	chr2:166226609-166226634	0	GAACAAGTTCAAAGTGAAGAATGACC	2	2	6	AD1	1.0	.
chr2	166227828	166227856	chr2:166227828-166227856	0	TAGTAAGTTTTGCTGTATTCAACATGTCC	1	3	9	ACC1	-	.
chr2	166228222	166228242	chr2:166228222-166228242	0	GAACATGTTCTAGGAAAGACC	2	2	1	AD1	2.0	.
chr2	166228856	166228877	chr2:166228856-166228877	0	GAACTTGCCAGCAAACAAATTT	1	2	2	AC2	1.0	.
chr2	166230927	166230950	chr2:166230927-166230950	0	AAACAAGCTGACTACAATATGCCT	1	3	4	ACC2	-	dELS
chr2	166233940	166233964	chr2:166233940-166233964	0	GGGCAAATTCTCAACAAGATTGCTT	1	2	5	AA2	-	.
chr2	166234270	166234296	chr2:166234270-166234296	0	AAATATGTTTACTCTCTGAATTAGTTC	1	2	7	AA2	1.0	dELS
chr2	166235164	166235184	chr2:166235164-166235184	0	AAGGTAGACTAAGACATGTCT	2	2	1	AD1	1.0	.
chr2	166235411	166235439	chr2:166235411-166235439	0	CCAGAAGCCTGCAGAAATCAGACAAGTCC	1	3	9	ACD1	1.0	.
chr2	166238586	166238615	chr2:166238586-166238615	0	GGATAAGTCCTAGCAATTTAAGACATGATC	1	2	10	AD3	-	.
chr2	166241161	166241183	chr2:166241161-166241183	0	AAGACTGTCTATGAGGCAAGTTA	1	3	3	ABC1	-	.
chr2	166241391	166241423	chr2:166241391-166241423	0	AAACTTGTCCTACTTTTATCCTAAAACTACCAT	1	2	13	AD4	1.0	dELS
chr2	166247270	166247293	chr2:166247270-166247293	0	AAAATTGATTATGAAAACAAGCTT	1	2	4	AD1	1.0	.
chr2	166248271	166248292	chr2:166248271-166248292	0	CAACTTGTAAGTAAACATGTTC	1	3	2	CCD2	1.0	.
chr2	166250471	166250499	chr2:166250471-166250499	0	GAACAAGATTTTAAATTGTGCACAAGTTC	1	2	9	DD2	1.0	.
chr2	166252988	166253007	chr2:166252988-166253007	0	AGAGTAGTTCAAGCAAGTGC	2	2	0	AD3	-	.
chr2	166254345	166254366	chr2:166254345-166254366	0	TTAAATGTTTATAAGCATGCTT	1	3	2	ACD1	-	.
chr2	166255378	166255397	chr2:166255378-166255397	0	GAACATGTCCTAAGTTGTTC	3	2	0	AC1	-	.
chr2	166260475	166260497	chr2:166260475-166260497	0	ATGCATCCTCAATGGACTAGTTT	2	2	3	AD1	-	.
chr2	166261196	166261215	chr2:166261196-166261215	0	AAGCATGCCTGACCTTGTTA	4	2	0	CD	-	.
chr2	166262053	166262081	chr2:166262053-166262081	0	CAACAAGCCAGGGAGAGCTGGATAAGTCT	1	3	9	ACC2	1.0	.
chr2	166262390	166262414	chr2:166262390-166262414	0	AAGATAGTTTTGAAGAAACAAATTT	1	2	5	AA2	-	.
chr2	166271617	166271638	chr2:166271617-166271638	0	GAAAAAGTTTGAAGAATTGCCT	1	2	2	AA2	2.0	.
chr2	166271678	166271701	chr2:166271678-166271701	0	AACCTTGTCTCTACAAACTTTTTT	1	2	4	AD3	3.0	.
chr2	166275155	166275182	chr2:166275155-166275182	0	GGGAATGCCTTTCCCTTTGAATTTGCCT	1	2	8	AA2	1.0	.
chr2	166276574	166276594	chr2:166276574-166276594	0	AGGCTAGTCTTACACATGGCT	1	2	1	DD1	-	.
chr2	166277936	166277966	chr2:166277936-166277966	0	GAGCATGTCTTCAAAAATTGTAAAAATATTC	2	2	11	AA1	1.0	.
chr2	166279635	166279657	chr2:166279635-166279657	0	ATAGTTGTTTTTAAAGCTTGTTT	1	2	3	AD4	1.0	.
chr2	166282905	166282930	chr2:166282905-166282930	0	AAATTATTTTCCATGTAGACATGTTT	2	2	6	AA1	-	.
chr2	166285961	166285981	chr2:166285961-166285981	0	AAACTAGTCTAAGATTAGTTT	1	1	1	A2	-	.
chr2	166294519	166294549	chr2:166294519-166294549	0	AGACTAATTTGCAAACTGACTGAACATTCTT	1	2	11	AA2	2.0	.
chr2	166295895	166295924	chr2:166295895-166295924	0	AGGCTTGTTCCTAAGACTGGGGGCAGATCT	1	2	10	AB4	2.0	.
chr2	166301782	166301803	chr2:166301782-166301803	0	AAATAAGTTTCAAATCATGTTT	1	2	2	AD2	-	.
chr2	166306584	166306606	chr2:166306584-166306606	0	GAGCATGCTGAATAAGGTAGCTT	1	2	3	AC2	1.0	.
chr2	166307428	166307452	chr2:166307428-166307452	0	AAGAAAGCCAAATAGAAACTAGCTA	1	3	5	ACC1	-	DNase-H3K4me3
chr2	166307978	166308010	chr2:166307978-166308010	0	AAGCATTTCTCACCGTATTCAGGAGGTAAGTCT	1	2	13	AA2	1.0	.
chr2	166310391	166310423	chr2:166310391-166310423	0	AAACAAATTTACAAGAAAAAAACAAACAACCCC	1	2	13	AA2	1.0	.
chr2	166311915	166311943	chr2:166311915-166311943	0	TAACATGTTCTAGAATTATCAGCTTGTTA	1	3	9	CCC	2.0	.
chr2	166313808	166313835	chr2:166313808-166313835	0	CAACATGCCTTCCTCACTAAGCTTAATC	1	3	8	ACD2	-	.
chr2	166314219	166314243	chr2:166314219-166314243	0	AGACTTGCTTAATGCAGGGTTGCCA	1	2	5	AC1	-	dELS,CTCF-bound
chr2	166320961	166320993	chr2:166320961-166320993	0	ATAAAAGTTTTAGGGAAGAGCATAAGCATGTCT	1	2	13	AD4	2.0	.
chr2	166322781	166322801	chr2:166322781-166322801	0	TAGTGAGTCTAGGACAAGTTC	1	3	1	ABC1	-	.
chr2	166326590	166326609	chr2:166326590-166326609	0	GGACTGTTCTAGGCAAGCTT	3	2	0	AB1	-	.
chr2	166327313	166327336	chr2:166327313-166327336	0	GGGCTAATTTTTTAAAGCATTTTT	1	2	4	AA2	-	.
chr2	166328311	166328335	chr2:166328311-166328335	0	AAACTTGTGTCATGGGGGTTTGTTT	1	2	5	AD2	-	.
chr2	166330044	166330070	chr2:166330044-166330070	0	GTACTTGTCTAGTCTTCAAACTATTCT	1	2	7	AD3	-	.
chr2	166330607	166330632	chr2:166330607-166330632	0	GGACTGGTTTCATGGAAGACAATTTT	1	2	6	AB2	-	.
chr2	166331311	166331342	chr2:166331311-166331342	0	GAGCAAATTTCTCTGAGTTTTACAACTTGTTT	1	2	12	AC2	1.0	.
chr2	166331534	166331556	chr2:166331534-166331556	0	GAGTTTGTTATCTCAACATGTTT	1	3	3	ACC1	-	.
chr2	166332447	166332473	chr2:166332447-166332473	0	GAACTAGGTTATGACCAAAACAAGCTC	1	1	7	D2	1.0	dELS
chr2	166333521	166333541	chr2:166333521-166333541	0	GAACATGTTCAGTGTTAGCCT	2	2	1	AD1	-	.
chr2	166334573	166334595	chr2:166334573-166334595	0	ACAATAGCCTTGTAAGCAAGTCT	1	2	3	AD4	-	.
chr2	166338187	166338212	chr2:166338187-166338212	0	GGAGTTGCCCTGCTTCAAAATTGCTT	1	2	6	AA2	2.0	dELS
chr2	166340261	166340289	chr2:166340261-166340289	0	AAACATGCCATTTTAACATTGACATATCT	1	3	9	ACC1	1.0	.
chr2	166342897	166342929	chr2:166342897-166342929	0	AAGCTTCCCTGGAGAACTCAGGCAAACATGTCC	1	1	13	A2	-	.
chr2	166346369	166346389	chr2:166346369-166346389	0	ATACTTGTCTTGGAAAAGCCT	1	2	1	AD2	1.0	.
chr2	166348011	166348036	chr2:166348011-166348036	0	AGGCATGTTCCAGAAGGACCAAACCT	2	2	6	AD1	1.0	.
chr2	166349839	166349865	chr2:166349839-166349865	0	GGGCATGCCTGTAATCCCAGCTACTCA	1	3	7	ACC1	-	.
chr2	166350071	166350091	chr2:166350071-166350091	0	GGACTTGTCTATAACTTCCTC	1	2	1	AC1	-	.
chr2	166353278	166353303	chr2:166353278-166353303	0	TTAGTTGCCTAACACCAAGCAAGTTT	1	3	6	ACD1	2.0	.
chr2	166353857	166353877	chr2:166353857-166353877	0	AAATTTGTCTTAGGCATGTAT	1	2	1	AD3	-	.
chr2	166354708	166354737	chr2:166354708-166354737	0	AAAATAGTTTATGCAGTTTGAAGCTTGTAC	1	2	10	AD3	-	.
chr2	166362229	166362257	chr2:166362229-166362257	0	TAACAAACCTTTTGCAAACTAACATGTTC	1	3	9	ACC2	-	.
chr2	166363181	166363200	chr2:166363181-166363200	0	GGAGATTTTTGAACTTGCTT	2	2	0	AA1	1.0	.
chr2	166366304	166366334	chr2:166366304-166366334	0	TAGCATGTCTCTTCTAGGTCCATGCATGCTG	1	3	11	CCD2	-	.
chr2	166368433	166368455	chr2:166368433-166368455	0	AGACTAGTCTGGCCAACATGGTG	1	3	3	CCD1	1.0	.
chr2	166371298	166371323	chr2:166371298-166371323	0	AAACTTGTCTGTGGCAGATTATGCTT	2	2	6	AD1	-	.
chr2	166374313	166374338	chr2:166374313-166374338	0	AAACTTGTCTTAAGCCAAACTATCAG	1	3	6	ACD2	-	.
chr2	166374454	166374475	chr2:166374454-166374475	0	AGACTAGCTTTCAAACTAATCA	1	2	2	AC3	-	.
chr2	166374778	166374809	chr2:166374778-166374809	0	TGACAAGCTATCACTTCCTTGAAAGCTTACTT	1	3	12	ACC1	-	.
chr2	166375860	166375889	chr2:166375860-166375889	0	AGGCTAGCCCAGCCTCAGCCGAGCTGGCGG	1	3	10	BCD2	-	.
chr2	166383335	166383355	chr2:166383335-166383355	0	AGGCATGTTTTAGCAAAGTCT	2	2	1	AD1	1.0	.
chr2	166384206	166384225	chr2:166384206-166384225	0	TGTGTTGCCTAGGCTAGTCT	2	3	0	ACD1	-	.
chr2	166387401	166387423	chr2:166387401-166387423	0	GAGCTGGCCTTGGAAGGTTGTTC	1	2	3	AB2	-	.
chr2	166390886	166390915	chr2:166390886-166390915	0	GGTCTTGTTTAAGTCTTCTAAAAAATGTTT	1	2	10	AD2	1.0	.
chr2	166391325	166391344	chr2:166391325-166391344	0	AAATTTGTTCACACTTGTTT	2	2	0	AD2	1.0	.
chr2	166393628	166393648	chr2:166393628-166393648	0	TATAATGTCTTAGGCATGCCT	1	3	1	ACD1	-	.
chr2	166396689	166396708	chr2:166396689-166396708	0	GGGCTTGCTAACACAAGCCC	3	2	0	CD	-	.
chr2	166399347	166399378	chr2:166399347-166399378	0	CAACTTGGCTTTTTGTAGAAGTTAACAAGCTT	1	3	12	CCD2	-	.
chr2	166407247	166407273	chr2:166407247-166407273	0	AAATAAGTCTTTGTTTAGAACTTTTTT	1	2	7	AA2	-	.
chr2	166407480	166407511	chr2:166407480-166407511	0	AATCATGTCTCACATTTTTGTTAAACTTGGTC	1	2	12	DD3	-	.
chr2	166410456	166410475	chr2:166410456-166410475	5	AATCATGTTTGAACATGTCT	4	1	0	D1	-	.
chr2	166412117	166412143	chr2:166412117-166412143	0	GAACTACTCTAACTTTGAAAGATGTCC	1	2	7	AA2	-	.
chr2	166412700	166412719	chr2:166412700-166412719	0	TGGCTTTTTAAAACAAGTTT	2	3	0	ACC2	-	.
chr2	166413867	166413898	chr2:166413867-166413898	0	GGACTGGCTCTCCTTGCTCCTCAAGCTTGCAT	1	2	12	BD2	-	.
chr2	166414375	166414394	chr2:166414375-166414394	0	ATACTAGCCCAAACTATTTT	2	2	0	AD3	-	.
chr2	166421163	166421184	chr2:166421163-166421184	0	AGATTAGCTTAGAAACTTATCT	1	2	2	AA2	1.0	.
chr2	166423634	166423664	chr2:166423634-166423664	0	AGACATCATTAATTGATCCCAGAACTAGTTC	2	2	11	AD1	-	.
chr2	166433984	166434012	chr2:166433984-166434012	0	AAACTTGTTTATAATTGTAAGGCATATAT	1	2	9	AD4	-	.
chr2	166435906	166435929	chr2:166435906-166435929	0	AAATTTGCTAACTAAAACTTGTTA	1	3	4	ACC1	2.0	.
chr2	166436672	166436692	chr2:166436672-166436692	0	GAACTTCCTAGAGACTTGTTG	1	3	1	ACC2	-	.
chr2	166437073	166437095	chr2:166437073-166437095	0	GATAATGTCTCCAGGGCATGTCA	1	3	3	ACD1	-	.
chr2	166437277	166437303	chr2:166437277-166437303	0	GTGCAAGCCCCAAGCCTGAGCAACTTC	1	2	7	AD3	1.0	.
chr2	166444925	166444949	chr2:166444925-166444949	0	GAACAATTCCAGATCAAGAAAGTTT	1	2	5	AA2	-	.
chr2	166451503	166451522	chr2:166451503-166451522	0	AAACTAGTTTAAGTATTTTT	2	2	0	AA1	1.0	.
chr2	166453114	166453140	chr2:166453114-166453140	0	TATCTTGTTTAATATTATGGCTAGTTC	1	3	7	CCD1	-	.
chr2	166454329	166454348	chr2:166454329-166454348	0	AGGCTTTTTTATACATGTTT	3	2	0	AD2	1.0	dELS
chr2	166454850	166454872	chr2:166454850-166454872	0	AGACAATTTTCGAAAACTTCCTT	1	2	3	AA2	-	.
chr2	166455227	166455254	chr2:166455227-166455254	0	AAGCAAGCTCTCTTATTGAAATATTTTT	2	2	8	AA1	-	.
chr2	166456981	166457002	chr2:166456981-166457002	0	AAGTATGCCTAAGAACAAACTT	1	2	2	AA2	-	.
chr2	166457618	166457640	chr2:166457618-166457640	0	AGACAAGCTACATGGGGAAGTCA	1	3	3	ACC2	-	.
chr2	166463855	166463874	chr2:166463855-166463874	0	AGACTAGCCTGGGCAACACG	2	3	0	ACD2	-	.
chr2	166465183	166465214	chr2:166465183-166465214	0	GGACAGGCCTTCACCAGACACCAAACTGGCCC	1	2	12	BB2	-	.
chr2	166467407	166467433	chr2:166467407-166467433	0	GGAAATGTTTTTAAGAAGAGCAATTCT	1	2	7	AA2	-	.
chr2	166473122	166473148	chr2:166473122-166473148	0	ACGCAAGTTTACCTATGGAACAAACCT	1	2	7	AD3	2.0	.
chr2	166474505	166474536	chr2:166474505-166474536	0	TTAGATGTTTTTATTCATATTTAGGCTTGCCT	1	3	12	ACD1	1.0	.
chr2	166475949	166475974	chr2:166475949-166475974	0	GAACTAGCACTTTGCCAGCCATGTCT	1	2	6	DD2	-	.
chr2	166477117	166477137	chr2:166477117-166477137	0	GAGCATGTTCTGGGCATTTTA	1	2	1	AC3	-	.
chr2	166481736	166481756	chr2:166481736-166481756	0	AAACAATTTACAGACAAGCTA	1	3	1	ACC2	-	.
chr2	166485849	166485878	chr2:166485849-166485878	0	GAGCAAGTTGTAAAGGAGCCAGGATTGTCC	1	2	10	AC2	-	pELS
chr2	166486645	166486664	chr2:166486645-166486664	0	AGACTATTTCAGAATAGCTT	1	2	0	AA2	2.0	.
chr2	166492954	166492976	chr2:166492954-166492976	0	AGACTTGTTCATTGGACTTCCCG	1	2	3	AC3	1.0	.
chr2	166496786	166496805	chr2:166496786-166496805	0	AAGAAAGTCCAGTCATGTCT	3	2	0	AD2	-	.
chr2	166504182	166504214	chr2:166504182-166504214	0	AAACAAATTTACAAGAAAAAAACAAACAACCCC	1	2	13	AA2	-	.
chr2	166506435	166506463	chr2:166506435-166506463	0	GGGGTTGTTTTTTTCTTGTAAATTTGTTT	1	2	9	AA2	-	.
chr2	166508274	166508306	chr2:166508274-166508306	0	GAACTTGTTACTGGTCTAGGATTCGACTTCTTC	1	3	13	ACC1	1.0	.
chr2	166510116	166510144	chr2:166510116-166510144	0	TGGCTTGTCTTGCTATGTTGGGGAAGTTC	1	2	9	AC2	1.0	.
chr2	166510513	166510541	chr2:166510513-166510541	0	GAACATGCTCCGCTAGCTCAGAGGAGTTT	2	2	9	AB1	3.0	.
chr2	166516150	166516179	chr2:166516150-166516179	0	AAACAACTTTATGCAAAGAGGAACATGTTT	1	1	10	A2	-	.
chr2	166522990	166523016	chr2:166522990-166523016	0	CAACTTGTTTATCCAATCAGCTAGTCA	1	3	7	CCC	-	.
chr2	166525103	166525123	chr2:166525103-166525123	0	GAACAAACCAATAACAAGTTC	1	3	1	ACC2	-	.
chr2	166530068	166530093	chr2:166530068-166530093	0	GAGATTGCTTAAGTGATGGCTAGTTT	1	2	6	AC2	-	.
chr2	166531270	166531300	chr2:166531270-166531300	0	AAGATGGTTTTAGAGTCATCCAGGCATGTTT	2	2	11	AB1	1.0	.
chr2	166539492	166539516	chr2:166539492-166539516	0	AGTCTTGCCCATGACGGATTAGTTT	1	2	5	AD2	-	dELS,CTCF-bound
chr2	166544198	166544217	chr2:166544198-166544217	0	AAGCAGGTTCATACTAGTCT	1	2	0	BD2	-	.
chr2	166544909	166544941	chr2:166544909-166544941	0	AGACTTATTTTAGTAGCTTAGTCAAACTTATTT	1	2	13	AA2	-	.
chr2	166547067	166547091	chr2:166547067-166547091	0	AGAAAAGTTTTCATACAGCAAGCCC	1	2	5	AC2	2.0	.
chr2	166549107	166549134	chr2:166549107-166549134	0	AAACATGTTTGGGATCTGGGGATTACTT	2	2	8	AA1	1.0	.
chr2	166553079	166553108	chr2:166553079-166553108	0	AGGCAAGCTTTGAATGTACCAAAGTTTCCC	1	2	10	AA1	2.0	.
chr2	166553214	166553243	chr2:166553214-166553243	0	AGGCATGCCCAAGAGCAGAAAAATATGATT	2	2	10	AD1	-	.
chr2	166555307	166555330	chr2:166555307-166555330	0	AGGCTTGGTTTACAATGCTAGTTT	1	2	4	DD2	1.0	.
chr2	166557677	166557698	chr2:166557677-166557698	0	CAGCAAGTCTCAGAGCAGTTCT	1	3	2	ABC2	-	.
chr2	166557831	166557857	chr2:166557831-166557857	0	GAAGATGCTCAAATAACAAAATAGTTT	1	2	7	AA2	-	.
chr2	166558258	166558284	chr2:166558258-166558284	0	AGGCATGCCAGAAATTATGACATTTTT	1	3	7	ACC1	-	.
chr2	166559873	166559895	chr2:166559873-166559895	0	GAGCATGTCCTTAGTTCAAGTCC	1	2	3	DD1	1.0	.
chr2	166561107	166561134	chr2:166561107-166561134	0	GAGTATTTTCCTGTTCCCAGGCATGCTC	2	2	8	AA1	1.0	.
chr2	166561998	166562023	chr2:166561998-166562023	0	GAGCTAATCCTGTGCTAAAATTGTCC	1	2	6	AA2	1.0	.
chr2	166562625	166562650	chr2:166562625-166562650	0	AAGCTTTTTCTTAAATAGAAATGTCT	1	2	6	AA2	-	.
chr2	166567120	166567145	chr2:166567120-166567145	0	GAACTACCTGATGATTCAGCAAGCCC	1	3	6	ACC2	-	.
chr2	166569905	166569931	chr2:166569905-166569931	0	AGGTAAGTTGAGAGCAGGGGCTAGCCT	1	2	7	AC1	1.0	.
chr2	166569976	166569996	chr2:166569976-166569996	0	AGAGTTGCCTAGTACTAGCTT	1	2	1	AD2	1.0	.
chr2	166571733	166571756	chr2:166571733-166571756	0	AAGTATATTTTTTCAGACTTGTTC	2	2	4	AA1	-	.
chr2	166572080	166572100	chr2:166572080-166572100	0	TGGCTAGGTTTGGGCAAGTTT	1	2	1	CD	-	.
chr2	166573013	166573039	chr2:166573013-166573039	0	AGACAAGTCAGTTTCCCTGACTACCTC	1	3	7	ACC1	-	.
chr2	166576316	166576339	chr2:166576316-166576339	0	TAACATGTCTAAGAAAACTCTTTT	1	3	4	ABC2	-	.
chr2	166578334	166578361	chr2:166578334-166578361	0	TAGCATATTTTGAAGAACTAGCATGTCC	1	3	8	ACC2	-	.
chr2	166580371	166580393	chr2:166580371-166580393	0	TACCATGCTGGCCAGGCTAGTCT	1	3	3	CCD1	-	.
chr2	166582419	166582447	chr2:166582419-166582447	0	AAACTTCTCCAAGCTAAAGGAGGATGTTT	1	2	9	AA2	1.0	.
chr2	166582975	166583007	chr2:166582975-166583007	0	GAGAAAGTTTGGGTTACCCAGAAAGGGAAGCCC	1	2	13	AA2	1.0	.
chr2	166583740	166583771	chr2:166583740-166583771	0	AAGCAAGTCCTTAGAGACCTACAAAGAGGCTT	1	2	12	AB1	-	.
chr2	166586508	166586540	chr2:166586508-166586540	0	AAACAAATTTACAAGAAAAAATCAAACAACCCC	1	2	13	AA2	-	.
chr2	166592760	166592786	chr2:166592760-166592786	0	GAGCATGCTTTTTTGTTGTAGTTGCTC	2	2	7	AD1	1.0	.
chr2	166597124	166597151	chr2:166597124-166597151	0	AAGCATGTCTTCACATGGGGGCAAGAGA	1	3	8	CDD3	-	.
chr2	166597459	166597489	chr2:166597459-166597489	0	TACAAAGTCTCATCTGAGACAAGGCAAGTCT	1	3	11	ACD1	1.0	.
chr2	166598765	166598785	chr2:166598765-166598785	0	AAACAAGTCTCTAGGAAGTTC	1	2	1	AC1	-	.
chr2	166605499	166605519	chr2:166605499-166605519	0	AGGCAAGCTCTAGAATAATTT	1	2	1	AA1	1.0	.
chr2	166605574	166605597	chr2:166605574-166605597	0	ATACTTGTTTGGGAAAACTTGTCA	1	2	4	CD	2.0	.
chr2	166605656	166605682	chr2:166605656-166605682	0	AAACTAGCTTAAACAAAAAACTTGATA	1	2	7	CD	1.0	.
chr2	166608311	166608334	chr2:166608311-166608334	0	AAACATCTCCCCTTGAACAACTTT	1	2	4	AA2	-	.
chr2	166610682	166610710	chr2:166610682-166610710	0	AGGCAGGCCCAGCGCCACGGAGTTAGCCT	1	2	9	AB2	3.0	dELS,CTCF-bound
chr2	166611287	166611306	chr2:166611287-166611306	0	AGACATGTTCGGAGTTTCTT	2	2	0	AA1	3.0	.
chr2	166612750	166612769	chr2:166612750-166612769	0	AAACTTATCTAAACAACTTC	1	2	0	AA2	1.0	.
chr2	166613630	166613649	chr2:166613630-166613649	0	AGGCATGTTGAAGATTGTCT	3	2	0	AC2	-	.
chr2	166613813	166613844	chr2:166613813-166613844	0	CAACAAGTCTTTCTTAAAGCACTAACCTGCTC	1	3	12	BCC2	-	.
chr2	166618085	166618107	chr2:166618085-166618107	0	GGAAATGTCTCCAGGGCATGTCA	1	2	3	AC2	-	.
chr2	166620006	166620027	chr2:166620006-166620027	0	AGACAAATTTAAAAGTATGTCT	1	2	2	AA2	1.0	.
chr2	166625019	166625038	chr2:166625019-166625038	0	AGGCTTGCCTTGGCTACTCA	3	3	0	ACC1	-	.
chr2	166625427	166625454	chr2:166625427-166625454	0	GAAGTTGTTTATCAGCTCAAGCATCTCT	1	2	8	AA2	-	.
chr2	166631370	166631389	chr2:166631370-166631389	0	GAGCTTGTTTGTACTTGTCC	2	1	0	D2	1.0	.
chr2	166634113	166634143	chr2:166634113-166634143	0	AAGCATGTCTGCCAGGTAATAGAACATGAAC	1	2	11	DD4	2.0	.
chr2	166637791	166637816	chr2:166637791-166637816	0	AAACTTGTTTATATTGGAAGACGCCC	1	2	6	AB1	2.0	.
chr2	166639703	166639730	chr2:166639703-166639730	0	AAGAATGCCTAGAATTCCAAATTAGCTC	1	2	8	AA2	-	.
chr2	166643078	166643108	chr2:166643078-166643108	0	GAACATTTTCATCACTGCAAAAAGAAAGTCC	1	2	11	AA2	-	.
chr2	166647742	166647768	chr2:166647742-166647768	0	AGGAGAGTTTAGACCAAAAACTAGTTA	1	3	7	ABC1	-	.
chr2	166648564	166648593	chr2:166648564-166648593	0	GAACTAGCTTTACAGCAATTGAATGTGCTC	1	2	10	AB1	-	.
chr2	166650262	166650282	chr2:166650262-166650282	0	GAACTTGCTGGTGACTTGATC	1	3	1	CCD1	-	.
chr2	166650720	166650751	chr2:166650720-166650751	0	GAACTAGTTATGCTGATAAGGGTAACTGGTTT	1	3	12	BCC1	-	.
chr2	166650941	166650970	chr2:166650941-166650970	0	AAATTAGTTTTATTAAAGTAAAGCTAATTC	1	2	10	AA2	1.0	.
chr2	166651130	166651149	chr2:166651130-166651149	0	GAACATGTCCAGGGAATTTC	2	2	0	AA1	-	.
chr2	166652203	166652230	chr2:166652203-166652230	0	AGATTAATTCTTTTAGAAGGGCAAGCCT	1	2	8	AA1	1.0	.
chr2	166653239	166653271	chr2:166653239-166653271	0	AGACTTATTCTTTTTATCTAACTGAAATTGTTT	1	2	13	AA2	-	.
chr2	166653386	166653414	chr2:166653386-166653414	0	ATACTTGTCTTTCTGTGCTGGGCTTATTT	1	2	9	AD3	-	.
chr2	166657330	166657358	chr2:166657330-166657358	0	AGTCTTCTTTTATTCATTAAGACTTGTTT	1	2	9	AD1	-	.
chr2	166658567	166658597	chr2:166658567-166658597	0	GAGCAGGCTTTAATTTTTTTTGATCTTGTCC	1	2	11	BD2	1.0	.
chr2	166664778	166664809	chr2:166664778-166664809	0	AATCTAGTTCCAATAATGATAAAAGCAAATTT	1	2	12	AD3	-	.
chr2	166666344	166666364	chr2:166666344-166666364	0	AAGCAAGTTTTAAGAAAGCTT	1	1	1	A2	1.0	dELS,CTCF-bound
chr2	166668740	166668759	chr2:166668740-166668759	0	GGACATGTTCTAATTTGTTG	3	3	0	ACC2	1.0	.
chr2	166669392	166669419	chr2:166669392-166669419	0	AGACTTGCCAGCTTCTTTCAGCAATTTT	1	3	8	ACC1	-	.
chr2	166673954	166673983	chr2:166673954-166673983	0	AGAATAGTGCTGAACAAGAGAAACATGTTT	2	2	10	AD1	-	.
chr2	166674022	166674043	chr2:166674022-166674043	0	GAACAAGTAACAAAACAAGTCA	1	3	2	CCD2	-	.
chr2	166674309	166674336	chr2:166674309-166674336	0	TGACATCTTTGGACTTTTTGACTTGTCC	1	3	8	ACC2	-	.
chr2	166677265	166677289	chr2:166677265-166677289	0	GAGCAAGTTCAAAGAGAATAAGTTG	1	2	5	AC1	1.0	.
chr2	166677429	166677460	chr2:166677429-166677460	0	AAGCTAGTTCATTAGTATATCAGAAGATGTGT	2	2	12	AD1	-	.
chr2	166678077	166678102	chr2:166678077-166678102	0	AGGCATGTCCTTTATTCAGCTATCCC	1	2	6	AC1	-	.
chr2	166678700	166678719	chr2:166678700-166678719	0	AAACAAGCTCAAGGGAGCTT	3	2	0	AB1	-	.
chr2	166679515	166679535	chr2:166679515-166679535	0	AGACATGCCTGAGACTGGGTA	2	3	1	BCD2	-	.
chr2	166679985	166680010	chr2:166679985-166680010	0	GAAATTGTTTTAAGCAAAGCATTTCT	1	2	6	AA2	-	.
chr2	166680995	166681017	chr2:166680995-166681017	0	AAATTTGTCAGTTTGACAAGTTT	1	3	3	ACC1	1.0	.
chr2	166683259	166683278	chr2:166683259-166683278	0	AGATTTGCCTAAACTATTTT	1	2	0	AA2	1.0	.
chr2	166684276	166684308	chr2:166684276-166684308	0	GAGCATGTCTTCATTGTTAAGTGATGCATCTCT	2	2	13	AD1	-	.
chr2	166685436	166685458	chr2:166685436-166685458	0	AGACAAGCCTGTCCAACATGGTG	1	3	3	CCD1	-	.
chr2	166691070	166691102	chr2:166691070-166691102	0	AAACAAATTTACAAGAAAAAATCAAACAACCCC	1	2	13	AA2	2.0	.
chr2	166691340	166691371	chr2:166691340-166691371	0	AAACTAGTTCAACCATTGTGGAAGACAGGGTG	1	3	12	BCD2	1.0	.
chr2	166699897	166699927	chr2:166699897-166699927	0	ATATTTGCTCTAATATGTAAGAGACATGTTC	1	2	11	AD4	-	.
chr2	166700643	166700671	chr2:166700643-166700671	0	AGCCTTGCCTTTTTTTTAAGGGCTTCTCT	1	2	9	AD3	-	.
chr2	166702420	166702449	chr2:166702420-166702449	0	AGGCTGGCCTCCCAGAAAAGGAGCTGGCCT	1	2	10	BB2	-	.
chr2	166708277	166708300	chr2:166708277-166708300	0	TGCTTTGTTTACCTAAGCAAGCCT	1	3	4	ACD1	-	.
chr2	166717642	166717664	chr2:166717642-166717664	0	GAATTATTTTCAAGGACTTGTTC	1	2	3	AA1	2.0	.
chr2	166719271	166719300	chr2:166719271-166719300	0	CAGCTTGTTTAGGGAAAATATGACTTGCTT	1	2	10	CC	2.0	.
chr2	166719634	166719654	chr2:166719634-166719654	0	AATCTTGCTGCTGGCTTGCTC	1	3	1	CCD1	-	.
chr2	166720148	166720176	chr2:166720148-166720176	0	AAACAAGTTCTTTATTCTTAAACAAACTA	1	2	9	AC3	-	.
chr2	166720202	166720230	chr2:166720202-166720230	0	AAGCAAGTTTAAATCCTTTAAGTTATTTT	1	2	9	AA1	1.0	.
chr2	166720345	166720365	chr2:166720345-166720365	0	AGGAAAGTACTAAGCATGCCC	2	2	1	AD1	1.0	.
chr2	166721224	166721251	chr2:166721224-166721251	0	AAGCTATTTTAAGTTACAAGGCAGGCCT	1	2	8	AB2	1.0	.
chr2	166726106	166726130	chr2:166726106-166726130	0	CAACATGCTCTTCCTGGGATTGTTT	1	2	5	AC2	-	.
chr2	166730945	166730972	chr2:166730945-166730972	0	GAATTTGTTCCTCTCCAGGAAGATGCCT	1	2	8	AA2	-	.
chr2	166740752	166740783	chr2:166740752-166740783	0	AAGCATACTTCCTATCTGTAGCAAACTTTCCC	1	2	12	AA2	1.0	.
chr2	166740985	166741005	chr2:166740985-166741005	0	GCACTTGCCCCAGGCATCCTC	1	2	1	AD3	-	.
chr2	166741118	166741143	chr2:166741118-166741143	0	CAGCTTGTTTCTCATTGGACAATCCT	1	2	6	AC2	-	.
chr2	166741173	166741203	chr2:166741173-166741203	0	TAACAAGCCCTACTGGGTGATTGGCCTGCTC	1	3	11	BCC2	1.0	.
chr2	166741375	166741397	chr2:166741375-166741397	0	GGGCTTGCTTTTGGAGCTTTCTC	1	1	3	A1	-	.
chr2	166742942	166742966	chr2:166742942-166742966	0	GGAATAGCCTTTGTTAGGCCTGCTT	1	2	5	AB2	-	.
chr2	166743246	166743273	chr2:166743246-166743273	0	GGGCAAGTCTCGCTTGGGCGACATGACT	1	2	8	CD	-	.
chr2	166745165	166745187	chr2:166745165-166745187	0	CAGCATGTTGGCCAGGCTGGTCT	1	3	3	BCC1	-	.
chr2	166748175	166748201	chr2:166748175-166748201	0	AAACTTGCTTTTATAGAAAACATATAG	1	3	7	ACD2	-	.
chr2	166749230	166749262	chr2:166749230-166749262	0	CTCCAAGTTTTGGGTGCATAAATAAGCAAGCTC	1	3	13	CDD2	-	.
chr2	166751648	166751670	chr2:166751648-166751670	0	ACTCATGTTTGAAAAACATGTCA	1	3	3	CDD2	-	.
chr2	166755399	166755430	chr2:166755399-166755430	0	AGCCTAGTTTATTGATCCAATGTAGCATGTTG	1	3	12	CCD1	1.0	.
chr2	166755725	166755744	chr2:166755725-166755744	0	CAACTAGCTAAGAAAAGTCT	2	3	0	ACC2	-	.
chr2	166756196	166756223	chr2:166756196-166756223	0	AAACATACTTCCTAAACAGAACATATTC	1	2	8	AA2	2.0	.
chr2	166758623	166758648	chr2:166758623-166758648	0	AAACTTGCTTAAGAAAGGGGATGTTG	1	2	6	AC1	-	.
chr2	166760053	166760079	chr2:166760053-166760079	0	GGGCTTTCTGTTTAAACAAGCATGCTA	1	3	7	ACC2	1.0	dELS
chr2	166762230	166762258	chr2:166762230-166762258	0	AAACTAATTTGTGCACTTTGGACCTGCTT	1	2	9	AB2	2.0	.
chr2	166763021	166763053	chr2:166763021-166763053	0	AGACAGGTCTTCCTATATTGCCTAGGCTGGTCT	1	2	13	BB2	-	.
chr2	166764415	166764445	chr2:166764415-166764445	0	GGGCATTCCCTTTCCCAGTAAGAGAATGCTT	1	2	11	AA2	2.0	dELS,CTCF-bound
chr2	166766184	166766208	chr2:166766184-166766208	0	ACGCATGCTCACTTCGGGCATTCTT	1	2	5	AD3	-	.
chr2	166767955	166767979	chr2:166767955-166767979	0	AAACTTGTGTCATGGGGATTTGTTT	1	2	5	AD2	-	.
chr2	166769333	166769361	chr2:166769333-166769361	0	AGGTTTGCTCTTTTTGCTTAGGATTGCCT	1	2	9	AA2	-	.
chr2	166769684	166769716	chr2:166769684-166769716	0	CGGCTTGACTGTTGTTGGTGTATAAGCATGCTA	1	3	13	CCD2	-	.
chr2	166771755	166771780	chr2:166771755-166771780	0	GAACAAGTCCCATTGTGAGGTAGCCC	1	1	6	A2	-	.
chr2	166772696	166772716	chr2:166772696-166772716	0	AAACATCCTTCAAGCTTGCTG	1	2	1	AC2	-	.
chr2	166772889	166772916	chr2:166772889-166772916	0	AAAAATGCCTCTTATATAGGATATGTTT	1	2	8	AA2	-	.
chr2	166773197	166773222	chr2:166773197-166773222	0	AAAATATTTTACTCTCAAACATGTTT	2	2	6	AA1	-	.
chr2	166773266	166773289	chr2:166773266-166773289	0	GAAGTAGCCCTGTTAAGCTATCTT	1	2	4	AA2	-	.
chr2	166773908	166773936	chr2:166773908-166773936	0	AGATTTGTCCTTTTTGCTCAGGATTGCTT	1	2	9	AA2	-	.
chr2	166775230	166775259	chr2:166775230-166775259	0	AGAATTGTTCTCAGGTCACATAGCTAGTCA	1	3	10	ACC1	1.0	.
chr2	166776107	166776135	chr2:166776107-166776135	0	AGACATGTCTGCATTAACTGGAAAAGATC	2	2	9	AD1	-	.
chr2	166776399	166776419	chr2:166776399-166776419	0	AAGCAAGTCCAAGGCAAGTAT	1	1	1	D1	-	.
chr2	166777119	166777139	chr2:166777119-166777139	0	AAGCAAGTTTTGGGAATGTAT	2	2	1	AD1	1.0	.
chr2	166779124	166779150	chr2:166779124-166779150	0	TAGCATGTCCTGATAAGAAGCACGGTT	1	3	7	BCD2	1.0	.
chr2	166780031	166780055	chr2:166780031-166780055	0	GGGGATGCCATCAGCAGACTTGTCC	1	2	5	AC1	-	.
chr2	166782977	166783007	chr2:166782977-166783007	0	AGACTTGTACAATATGTTATCTAACATGTCC	1	2	11	CD	1.0	.
chr2	166792103	166792132	chr2:166792103-166792132	0	AAAAAAGCCCCAAAAAGCCAAAGCAATCCT	1	2	10	AA2	-	.
chr2	166792743	166792771	chr2:166792743-166792771	0	AAGCAAATTTACAAGCGAAAAACAATCCT	1	2	9	AA2	-	.
chr2	166794251	166794277	chr2:166794251-166794277	0	GAGCATGTCCAGGTTCTTAGCATTTCG	1	3	7	ACC1	-	.
chr2	166796056	166796078	chr2:166796056-166796078	0	TAACAAGGTACATGAACTAGTCT	1	3	3	CCD2	-	.
chr2	166798084	166798103	chr2:166798084-166798103	0	AGGCATGTGCCAACATGCCT	4	2	0	CD	1.0	.
chr2	166799680	166799701	chr2:166799680-166799701	0	GGGTAAGTCATATAACTTGTTC	1	3	2	ACC1	1.0	.
chr2	166799918	166799946	chr2:166799918-166799946	0	AGACTACTTTTAATATTGTTGGCTAGCCC	1	2	9	AC2	-	.
chr2	166803256	166803279	chr2:166803256-166803279	0	AAACTTTTTTTTTAACACATGCTT	1	2	4	AD2	-	.
chr2	166804982	166805005	chr2:166804982-166805005	0	AGGCAAGTTCGGCGATGCTACCTT	1	2	4	AD1	1.0	.
chr2	166806794	166806815	chr2:166806794-166806815	0	AAGCAAGTTGCAGGTCTTGCTC	1	2	2	CD	1.0	.
chr2	166810994	166811021	chr2:166810994-166811021	0	GAAGTATCTCAATTTTTAAAACATGCTT	2	2	8	AA1	-	.
chr2	166812629	166812656	chr2:166812629-166812656	0	AGACAAATTCCAATAGGGTAACATGCCA	1	3	8	ACC2	1.0	.
chr2	166812993	166813024	chr2:166812993-166813024	0	AAACTATTTTTAAATATCTATTAAGAATGCTT	1	2	12	AA2	-	.
chr2	166814346	166814373	chr2:166814346-166814373	0	TAACTAGTCATAGACCTCAAGCCAGTTT	1	3	8	BCC2	1.0	.
chr2	166817366	166817394	chr2:166817366-166817394	0	TGGTTTGCCCACGGCCAGAAAGCTAGTTA	1	3	9	ACC1	-	.
chr2	166822095	166822121	chr2:166822095-166822121	0	TAACAAGTTGTATAGTGGGGCAAACCT	1	3	7	ACC1	-	.
chr2	166826069	166826091	chr2:166826069-166826091	0	AAGCTTGTTCTCCTCACAAGCCT	1	2	3	CD	-	.
chr2	166831321	166831346	chr2:166831321-166831346	0	AAATTTGTTCTCTTTTAAAATTGTTT	1	2	6	AA2	-	.
chr2	166833301	166833333	chr2:166833301-166833333	0	TGACAAGCTTTGCTTTTTCTGTGGAAGTTGCCT	1	2	13	AC2	1.0	.
chr2	166834752	166834774	chr2:166834752-166834774	0	TACCATGTTGGCCAGGCTTGTTT	1	3	3	CCD1	-	.
chr2	166841524	166841554	chr2:166841524-166841554	0	ATACATGCCCTAAGGGATACAATGCAAGTCC	1	2	11	DD2	2.0	.
chr2	166848909	166848937	chr2:166848909-166848937	0	AAACAAATTTACAAGAAAAAAACAACCCC	1	2	9	AA2	1.0	.
chr2	166854160	166854183	chr2:166854160-166854183	0	AGGCTTGCTTAGGTAAACAAAGCA	1	3	4	ACD2	-	.
chr2	166855369	166855389	chr2:166855369-166855389	0	GAGCAACTCCAAGACTTGTCA	1	2	1	AC2	2.0	.
chr2	166858981	166859009	chr2:166858981-166859009	0	AAACAAATTTACAAGAAAAAAACAACCCC	1	2	9	AA2	-	.
chr2	166860254	166860276	chr2:166860254-166860276	0	AAGAATGTCAAGTTAACTAGCCC	1	3	3	ACC1	-	.
chr2	166862534	166862555	chr2:166862534-166862555	0	AAACTAGCCTTTTAAAATGCTA	1	3	2	ACC2	2.0	.
chr2	166863192	166863219	chr2:166863192-166863219	0	CAGCAAGTTTTAGAGGTCAAACAAGATA	1	3	8	CCD1	3.0	.
chr2	166863490	166863511	chr2:166863490-166863511	0	CAACTTGTTTAAAGAATAGCTT	1	2	2	AC2	-	.
chr2	166867407	166867426	chr2:166867407-166867426	0	AGGCAAATCCAAGCTTGCCA	2	2	0	AC2	-	.
chr2	166867558	166867580	chr2:166867558-166867580	0	AAACATGCTAATAAAATAAGCTG	1	3	3	ACC2	-	.
chr2	166870662	166870683	chr2:166870662-166870683	0	AGATTAGTTTATGGATTAGTTC	1	2	2	AA2	-	.
chr2	166873457	166873489	chr2:166873457-166873489	0	AAGTTTGTTTTAGAGATTTAAAAAGGCAACTTT	1	2	13	AA2	2.0	.
chr2	166875612	166875640	chr2:166875612-166875640	0	AAGCATGTACTTTTTCTGGAGGAAAGTTT	1	2	9	AD2	-	.
chr2	166880308	166880334	chr2:166880308-166880334	0	AGGGAAGCTTAATGAATTGGCAAGTTA	1	3	7	ACC1	-	.
chr2	166881922	166881954	chr2:166881922-166881954	0	AAAAATGTTCTTGTCAGAATCTTAGACATGTAC	1	2	13	AD3	1.0	dELS
chr2	166882789	166882815	chr2:166882789-166882815	0	TAACATGTTTCCTTGAAAAAATTGTTG	1	3	7	ACC2	1.0	.
chr2	166889619	166889643	chr2:166889619-166889643	0	AGGCAAGGCCCACCTTGGCTTGCTC	1	2	5	CD	-	.
chr2	166891242	166891274	chr2:166891242-166891274	0	TAACTTGTCTTAGCAAGGTGCCTTAGCTGGTTC	1	3	13	BCC1	-	.
chr2	166891852	166891880	chr2:166891852-166891880	0	TGACATATTTACCTAACCTTAACTTGCTT	1	3	9	ACC2	-	.
chr2	166893558	166893586	chr2:166893558-166893586	0	AAACATCCCCCTCACTTTGAAGCATTTCC	1	2	9	AA2	2.0	.
chr2	166893850	166893871	chr2:166893850-166893871	0	AGAAATGTACCAAAACATGTCC	2	2	2	AD1	-	.
chr2	166893942	166893973	chr2:166893942-166893973	0	AAGCTTGTTTAAAATTAACTTTAGGGATTTTC	2	2	12	AA1	1.0	.
chr2	166895415	166895437	chr2:166895415-166895437	0	AAAGTTGTTTTTGAGGATTGCTC	1	2	3	AA2	-	CTCF-only,CTCF-bound
chr2	166895941	166895973	chr2:166895941-166895973	0	AGGCTTGCCTTTTACAATTAGTGGATTTTGCTT	1	2	13	AD1	2.0	.
chr2	166905718	166905739	chr2:166905718-166905739	0	AGGAATGTTTGCAAACTTATTT	1	2	2	AA2	-	.
chr2	166908456	166908488	chr2:166908456-166908488	0	GGGGTTGTTTGTTTTTTTCTTGTAAGTTTGTTT	1	2	13	AA2	2.0	.
chr2	166912551	166912579	chr2:166912551-166912579	0	GAACTTCCTCCTCTAGCTTGGAGAAGTTT	1	2	9	AA2	2.0	.
chr2	166917650	166917677	chr2:166917650-166917677	0	AAGGATGTTAAGCAATATTGACTTGCCT	1	3	8	ACC1	-	.
chr2	166917986	166918013	chr2:166917986-166918013	0	GAAGATGCCTTCCTACATGAGCTTATCT	1	2	8	AA2	-	.
chr2	166918895	166918918	chr2:166918895-166918918	0	AAGCTTTCTTTAATGGAGTTGCCC	1	2	4	AA2	-	.
chr2	166920902	166920928	chr2:166920902-166920928	0	GGCCTTACTCTTGGAGTAAGCTAGTTT	1	2	7	AD1	1.0	.
chr2	166921691	166921718	chr2:166921691-166921718	0	GAAAATGCTTGTTGAAATGAGCTGGCTC	2	2	8	AB3	-	.
chr2	166922177	166922199	chr2:166922177-166922199	0	CAGCTAGCTTCAGAAGCACCTTT	1	3	3	ABC2	-	.
chr2	166922677	166922705	chr2:166922677-166922705	0	AAGCAAGCTAGAAATCCTGCAGCAAGCCG	1	3	9	CCC	-	.
chr2	166924270	166924299	chr2:166924270-166924299	0	TAACAAGTGTGGGTTCCATCAGGCATGCTT	1	2	10	CD	-	.
chr2	166927071	166927099	chr2:166927071-166927099	0	GGGCTATTTTCAAGTAGGAAAACTAGCTA	1	2	9	AC2	1.0	.
chr2	166929158	166929182	chr2:166929158-166929182	0	GAGCAATCTGTGTTTGAACAAGCCC	1	2	5	AC1	-	.
chr2	166931040	166931061	chr2:166931040-166931061	0	AGGCAAATTGCAGGACATGTCA	1	3	2	ACC2	-	.
chr2	166932825	166932849	chr2:166932825-166932849	0	TGACATGTTTGTCAAAAATAAGTTT	1	2	5	AC2	-	.
chr2	166934236	166934260	chr2:166934236-166934260	0	TTGCTTGCTTTGAAGAAGCAAGCTA	1	3	5	CCD1	-	.
chr2	166936253	166936285	chr2:166936253-166936285	0	GGGGTTGTTTGTTTTTTTCTTGTAAATTTGTTT	1	2	13	AA2	-	.
chr2	166936856	166936884	chr2:166936856-166936884	0	AGCCTTGTTCTTTTGGCTTAGGATTGTCT	1	2	9	AD2	1.0	.
chr2	166940389	166940417	chr2:166940389-166940417	0	GAACTTCCTCCTTTAGCTTGGAGAAGTTT	1	2	9	AA2	1.0	.
chr2	166950605	166950632	chr2:166950605-166950632	0	AGGCATGTTTTACACTACAAGCAATTTC	2	1	8	A1	-	.
chr2	166951734	166951754	chr2:166951734-166951754	0	AATCTAGCCCCAACCTAGCTT	1	2	1	DD2	1.0	.
chr2	166952079	166952107	chr2:166952079-166952107	0	AAGGAAGCTTCAAATGTATAAGCACGCTT	1	2	9	AB3	2.0	.
chr2	166952497	166952522	chr2:166952497-166952522	0	AAACATGTCTAGAATTATACAAATTT	2	2	6	AD1	2.0	.
chr2	166953019	166953044	chr2:166953019-166953044	0	AAACATGATTTTAAAGGAACTAACTT	1	2	6	AD2	-	.
chr2	166953076	166953104	chr2:166953076-166953104	0	GGGCTAGTTATGGTGTCCCTAGCATACCT	1	3	9	ACC1	1.0	.
chr2	166953389	166953412	chr2:166953389-166953412	0	AAGGAAGTTTCCCTGCACATGCCC	1	2	4	AD2	1.0	.
chr2	166953626	166953645	chr2:166953626-166953645	0	TAGTTAGTCTGGACTTGCCT	3	2	0	AC3	1.0	.
chr2	166958139	166958161	chr2:166958139-166958161	0	TAGCTTGCTGCCTGAACATTTCC	1	3	3	ACC1	-	.
chr2	166959052	166959082	chr2:166959052-166959082	0	GAACATTCCTGGAAGAAAGCAGAGCATCTCT	1	2	11	AA2	-	dELS
chr2	166959770	166959797	chr2:166959770-166959797	0	AAACGAGTTTCAGAGGTTAAACATCTTC	2	2	8	AB3	-	.
chr2	166961272	166961291	chr2:166961272-166961291	0	GAGAATATTTAAGCATGCCT	2	2	0	AA1	1.0	.
chr2	166962535	166962567	chr2:166962535-166962567	0	AAGCATATATTCACATTTATTTCAGACTTGCTT	2	2	13	AD1	1.0	.
chr2	166964848	166964880	chr2:166964848-166964880	0	CAGCTTGCCTACCTAAATCATTTAGGATAGCCT	1	2	13	AC2	-	.
chr2	166965545	166965567	chr2:166965545-166965567	0	GAGGTAGTTTTCTAAATTTGTTT	1	2	3	AA2	1.0	.
chr2	166965725	166965753	chr2:166965725-166965753	0	AAGCATGCACCACTATGCCAGGCTAATCT	1	2	9	AD2	1.0	.
chr2	166967944	166967965	chr2:166967944-166967965	0	AAACTTCTATATAAACAAGTTT	1	2	2	AD1	-	.
chr2	166969649	166969668	chr2:166969649-166969668	0	AAGCAATTTCATGCTTGCTT	2	2	0	AD2	-	.
chr2	166969817	166969842	chr2:166969817-166969842	0	AGGTTAGTCCTTCATTAAAATTGTTT	1	2	6	AA2	-	.
chr2	166974860	166974885	chr2:166974860-166974885	0	AAGCAAGCCCCAACTATGAGTTGTCT	1	2	6	AC1	-	.
chr2	166976276	166976308	chr2:166976276-166976308	0	AGGCAAGTCTATTCTTTTATCTAAGACCAACTT	1	2	13	AB1	1.0	CTCF-only,CTCF-bound
chr2	166979042	166979073	chr2:166979042-166979073	0	GGACTTGTTTTGTTGATATCATAGGAATTTCT	2	2	12	AA1	1.0	.
chr2	166980259	166980291	chr2:166980259-166980291	0	AAATAAGTTTTGTTGATATTTTAAACCTTGTTT	1	2	13	AD2	-	.
chr2	166982939	166982959	chr2:166982939-166982959	0	AAACATGCCCAGAACCATCCC	2	2	1	AB1	-	.
chr2	166985907	166985936	chr2:166985907-166985936	0	ATACAAGTCCAAGGCTGGCAGAGCAGGCTC	1	2	10	BD3	-	.
chr2	166987070	166987089	chr2:166987070-166987089	0	AATCTAGTATAAACATGTTT	3	2	0	DD1	1.0	.
chr2	166987415	166987436	chr2:166987415-166987436	0	GGACATGTCTGCATGGAAGTCT	2	2	2	AD1	1.0	.
chr2	166988908	166988931	chr2:166988908-166988931	0	AGGCTTGCTTAGGTAAACAAAGCA	1	3	4	ACD2	-	.
chr2	166993616	166993648	chr2:166993616-166993648	0	AAACAAATTTACAAGAAAAAAACAAACAACCCC	1	2	13	AA2	-	.
chr2	166994814	166994844	chr2:166994814-166994844	0	AAACTAGTTTAAGGGTTTACAGGAATTGTGT	1	2	11	AD1	-	.
chr2	166996260	166996282	chr2:166996260-166996282	0	AAACAAGCCCAGAGTACAAACTT	1	2	3	AD1	-	.
chr2	167005134	167005153	chr2:167005134-167005153	0	TAACAAGTTAAAACAAATTT	3	3	0	ACC1	1.0	dELS,CTCF-bound
chr2	167007858	167007878	chr2:167007858-167007878	0	GGGGAAGTATTAGACAAGTCT	1	2	1	AD1	-	.
chr2	167016303	167016330	chr2:167016303-167016330	0	AGACTATTCTCTGTCCTAAAGCTAATTC	1	2	8	AA2	-	.
chr2	167017547	167017568	chr2:167017547-167017568	0	AAACTTGCTGGAAATCAAGTTC	1	2	2	CD	1.0	.
chr2	167020080	167020111	chr2:167020080-167020111	0	CAACTTGTTTCAATCTAAATTAGAACATTTGT	1	3	12	ACD2	1.0	.
chr2	167023032	167023058	chr2:167023032-167023058	0	GGACTTCCACAATGGTTGAACTAGTTT	1	2	7	AD1	2.0	.
chr2	167023296	167023328	chr2:167023296-167023328	0	GGGGTTGTTTGTTTTTTTCTTGTAAATTTGTTT	1	2	13	AA2	1.0	.
chr2	167029072	167029096	chr2:167029072-167029096	0	AAAATAGTCTCAAAAGGGCAAACCT	1	2	5	AA2	1.0	.
chr2	167032589	167032617	chr2:167032589-167032617	0	AAACAAATTTACAAGAAAAAAACAACCCC	1	2	9	AA2	1.0	.
chr2	167034175	167034200	chr2:167034175-167034200	0	TGGCTTGTTTGTTCATTAGCTTGTTT	1	2	6	CC	-	.
chr2	167035308	167035328	chr2:167035308-167035328	0	GAACTTCCTAGAGACTTGTTG	1	3	1	ACC2	1.0	.
chr2	167035749	167035771	chr2:167035749-167035771	0	GAAAATGTCTCCAGGCCATGTCT	1	2	3	AD2	1.0	.
chr2	167037291	167037319	chr2:167037291-167037319	0	GACCATGTGTTAGGCCACAGAACAAGTCT	1	2	9	DD1	2.0	.
chr2	167039434	167039457	chr2:167039434-167039457	0	AAACAAGATCAAGGAAACAATTTT	1	2	4	AD2	1.0	.
chr2	167042265	167042286	chr2:167042265-167042286	0	AAGCAACTTTATAATCAAGTCT	1	2	2	AD2	-	.
chr2	167048272	167048295	chr2:167048272-167048295	0	AAACTTGTTCTGCAAAACTCTCTT	1	2	4	AB4	-	.
chr2	167049269	167049298	chr2:167049269-167049298	0	TGGCATGCCCTTTGATTTTTAAATTTGCTT	1	2	10	AC2	1.0	.
chr2	167054483	167054505	chr2:167054483-167054505	0	AGACAAGCCTGGCCAACATGGTG	1	3	3	CCD1	1.0	.
chr2	167055410	167055435	chr2:167055410-167055435	0	AGGCAATTCCTTATAAGAAGATGCTT	1	2	6	AA2	-	.
chr2	167056956	167056981	chr2:167056956-167056981	0	AAACTTGTTTACTCTTGGGCAGTTTA	1	3	6	ABC2	3.0	.
chr2	167063186	167063213	chr2:167063186-167063213	0	GAAGTTGCTTTTTCATGTGAGCATTTCC	1	2	8	AA2	1.0	.
chr2	167063303	167063331	chr2:167063303-167063331	0	AGACTTGTTTTATGACCCAGAATATGGTT	2	2	9	AD1	-	.
chr2	167064974	167064995	chr2:167064974-167064995	0	AAATATGTTCAAGAACTTACTT	1	2	2	AA2	1.0	.
chr2	167067698	167067722	chr2:167067698-167067722	0	ATACTAGCTCGATGCAGGGTTGCCT	1	2	5	AD2	-	.
chr2	167068626	167068655	chr2:167068626-167068655	0	AAACTAACTTTTAACATGTAAAGAATGTTT	1	2	10	AA2	-	.
chr2	167068718	167068739	chr2:167068718-167068739	0	AGCCTTGCTCTAGAGCAAGCTT	1	1	2	D1	-	.
chr2	167071428	167071447	chr2:167071428-167071447	0	CGACACGCCGGAACAAGCCT	2	3	0	BCC2	1.0	.
chr2	167071500	167071524	chr2:167071500-167071524	0	AAACTTACCTTATGGGAGCAAACTC	1	2	5	AA2	-	.
chr2	167075031	167075051	chr2:167075031-167075051	0	GAATTATCTTCAAGCTTGTTC	1	2	1	AA1	-	.
chr2	167075885	167075905	chr2:167075885-167075905	0	AGGCTTGTCTCGAACTTCTGG	1	3	1	ACD2	-	.
chr2	167075977	167076004	chr2:167075977-167076004	0	AGACTTGTCTTTCAACAAGAACTAATGA	1	3	8	ACD2	-	.
chr2	167087489	167087512	chr2:167087489-167087512	0	TGCTTTGTTTACCTAAGCAAGCCT	1	3	4	ACD1	-	.
chr2	167094158	167094190	chr2:167094158-167094190	0	GGGGTTGTTTGTTTTTTTCTTGTAAATATGTTT	1	2	13	AA2	-	.
chr2	167098488	167098511	chr2:167098488-167098511	0	GAACATGCTCCTTTAGAGGAGTTT	2	2	4	AB1	2.0	.
chr2	167100107	167100139	chr2:167100107-167100139	0	AAGCAAGTTTATCTTACATCCCAAACCATGCTC	1	1	13	D2	-	.
chr2	167103369	167103395	chr2:167103369-167103395	0	AGGCCTGTCAGAGAAAAAAACTTGCTT	1	2	7	BC1	-	.
chr2	167104962	167104983	chr2:167104962-167104983	0	AAGCAAGTTCATAAGCAAAATT	1	2	2	AD4	-	.
chr2	167106346	167106370	chr2:167106346-167106370	0	AGGGAAGTTTAACTAGAGTTTGTTT	1	2	5	AA2	1.0	.
chr2	167107789	167107812	chr2:167107789-167107812	0	AAACTTATTCTGTAAGATTTGTTC	1	2	4	AA2	-	.
chr2	167109978	167109997	chr2:167109978-167109997	9	AGACATGTCTGTTCATGTCC	3	2	0	DD1	-	.
chr2	167110014	167110046	chr2:167110014-167110046	8	GGGGTTGTTTGATTTTTACTTGTAAATTTGTTT	1	2	13	AA2	1.0	.
chr2	167113687	167113712	chr2:167113687-167113712	0	TAGCTGGTTATTATGCAGACTTGTTT	1	3	6	BCC2	2.0	.
chr2	167116887	167116912	chr2:167116887-167116912	0	AAGCATGTTTTATAGAAGGCTTACGA	1	3	6	ACD2	-	.
chr2	167117200	167117230	chr2:167117200-167117230	0	GAGTAATTTTGCCTGTTTCTTGGACATGTCC	2	2	11	AA1	2.0	.
chr2	167117492	167117511	chr2:167117492-167117511	0	AGATTTCTTCAAGCAAGCCT	1	2	0	AA1	-	.
chr2	167119571	167119596	chr2:167119571-167119596	0	GGACAAGCTCTTGATTGTGCTTCTTT	1	2	6	AD1	-	.
chr2	167123116	167123140	chr2:167123116-167123140	0	GAAAATGTTTGCCTGTGGCTTGTCT	1	2	5	AC2	-	.
chr2	167125050	167125076	chr2:167125050-167125076	0	AGCCTTGTTAAATGAGGGGGCAAGCCA	1	3	7	CCD1	2.0	.
chr2	167127705	167127729	chr2:167127705-167127729	0	GGGGAAGCTCAAACTCAACATGTCA	1	3	5	ACC1	-	.
chr2	167131604	167131632	chr2:167131604-167131632	0	ATACAAGTTCAATATTGTCAAAGATGTTC	1	2	9	AD2	-	.
chr2	167131734	167131753	chr2:167131734-167131753	0	AAGCAAGTTCATTCAAGCCT	2	2	0	DD1	-	.
chr2	167133949	167133977	chr2:167133949-167133977	0	GGGAATGCCCTGAAAAAAATGACAAGTTC	1	2	9	AC2	-	.
chr2	167140100	167140128	chr2:167140100-167140128	0	AAACTTGTCTTCGAGAACTAGGGATGATC	2	2	9	AD1	1.0	.
chr2	167143664	167143696	chr2:167143664-167143696	0	AGACAGGTTTGCATGAAAAGGAAAAACTTGGTT	1	2	13	BD2	1.0	.
chr2	167145562	167145594	chr2:167145562-167145594	0	AGAAATGTCCAGATGTGGGAAAAGAGCATGTTT	2	1	13	A1	-	.
chr2	167147317	167147338	chr2:167147317-167147338	0	AGACTGGTCTTTGAACCAGCTC	1	2	2	BB2	-	dELS,CTCF-bound
chr2	167148865	167148892	chr2:167148865-167148892	0	GTACAATTTTAGGGAGGTAAGCAAGCCC	1	2	8	AD1	-	dELS
chr2	167150875	167150899	chr2:167150875-167150899	0	AAACTAGCCTTTTGTTGGCTATTTA	1	3	5	ACC1	-	.
chr2	167152957	167152986	chr2:167152957-167152986	0	AAACTTTCCCCCTATTTCGCAGGCAACCTC	1	2	10	AA2	1.0	.
chr2	167154249	167154281	chr2:167154249-167154281	0	GGGGTTGTTTGTTTTTTTCTTGTAAATTTGTTT	1	2	13	AA2	-	.
chr2	167156405	167156427	chr2:167156405-167156427	0	AAACTAGTTTTAACAGCAATTTA	1	3	3	ACC1	-	.
chr2	167159627	167159657	chr2:167159627-167159657	0	AAATATGTTGGGAAAAATATTTAACATGCCT	1	3	11	ACC1	1.0	.
chr2	167159758	167159778	chr2:167159758-167159778	0	CAACATGCTTAGGACATAACT	1	3	1	ACD2	1.0	.
chr2	167160241	167160262	chr2:167160241-167160262	0	AGAAAAGCTTAAAGAAAAGTTT	1	2	2	AA2	-	.
chr2	167161712	167161734	chr2:167161712-167161734	0	TGACATGTCTTGGAGACATTTTC	1	2	3	AC2	-	.
chr2	167162151	167162182	chr2:167162151-167162182	0	CAACAAGTCTCTAGGGAGTCCCAAACTTTCTC	1	2	12	AC2	-	.
chr2	167163424	167163454	chr2:167163424-167163454	0	GAACATTTTTCATGTGTTTTTGGGCATATTT	1	2	11	AA2	-	.
chr2	167163605	167163637	chr2:167163605-167163637	0	AGATTTGCCCATTTATTTTTATTAGTCTTGTTT	1	2	13	AD2	-	.
chr2	167163903	167163926	chr2:167163903-167163926	0	GGACTTTTTCTTAAAGAATTGCTT	1	2	4	AA2	1.0	.
chr2	167165098	167165121	chr2:167165098-167165121	0	AAGGTAGCCTTTTCAGACTAGCTT	1	1	4	A1	1.0	.
chr2	167166010	167166035	chr2:167166010-167166035	0	AAACATGTTAGGTTTATGTCTAGCTT	1	3	6	CCD2	1.0	.
chr2	167168461	167168483	chr2:167168461-167168483	0	GGGCATGTCTATTGAGATATTCT	2	2	3	AA1	1.0	.
chr2	167174229	167174254	chr2:167174229-167174254	0	GAATCTGTCTGGTCCTGGGCTTGTTT	1	2	6	AB4	1.0	.
chr2	167175212	167175233	chr2:167175212-167175233	0	GAACTTACTTTAGAACTTACTT	1	2	2	AA2	1.0	.
chr2	167176604	167176634	chr2:167176604-167176634	0	GGACATCTTGTGTAAAGAACAGAACAAGCTG	1	3	11	ACC2	1.0	.
chr2	167178884	167178916	chr2:167178884-167178916	0	AGAGTTGTTCAATAAACATTTGAAAACTTTCTC	1	2	13	AA2	-	.
chr2	167181199	167181219	chr2:167181199-167181219	0	GGGCTGGTCCAGAAGATGTTT	1	2	1	AB2	1.0	.
chr2	167185456	167185477	chr2:167185456-167185477	0	CAGCAAGTTTGAAGAAAAGTTA	1	3	2	ACC2	1.0	.
chr2	167185913	167185934	chr2:167185913-167185934	0	AGACAACTTATGAAACTTGCCC	1	2	2	AC1	-	.
chr2	167187939	167187966	chr2:167187939-167187966	0	CAACATTTTCAACTGTTACAGCTTGCTC	1	3	8	ACC2	-	.
chr2	167189307	167189329	chr2:167189307-167189329	0	GACCATTTTTGTAAGACTTGTTT	2	2	3	AD1	-	.
chr2	167191301	167191330	chr2:167191301-167191330	0	AAGAAAGCTGAGGCACGGGAAGACTAGCTA	1	3	10	ACC1	1.0	.
chr2	167193976	167194000	chr2:167193976-167194000	0	GCACAAGTTTCCTATAGGCTTATTC	1	2	5	AD3	1.0	.
chr2	167194290	167194310	chr2:167194290-167194310	0	AGGCTAGTCTCAAACTCCTCA	1	3	1	ABC2	-	.
chr2	167200267	167200297	chr2:167200267-167200297	0	AGACTGGCCTAGTGATCACCTGGGCTGGTCT	1	2	11	BB2	1.0	dELS
chr2	167207229	167207259	chr2:167207229-167207259	0	CAGCTAGTTTAGGATGGTTCATAACAAATCT	1	3	11	ACC1	-	.
chr2	167209757	167209778	chr2:167209757-167209778	0	AAACTAGTTTTGAGATCAGTTC	1	2	2	AB1	-	.
chr2	167210229	167210249	chr2:167210229-167210249	0	GAGCAACCCTTAGACTTGTTA	1	2	1	AC2	-	.
chr2	167210702	167210721	chr2:167210702-167210721	0	ACACATGTGTAAGCATGCTC	3	2	0	DD1	1.0	.
chr2	167212010	167212033	chr2:167212010-167212033	0	AAAATAGCTACACTTAACATGCTT	1	3	4	ACC1	-	dELS,CTCF-bound
chr2	167216422	167216454	chr2:167216422-167216454	0	AAACAAATTTACAAGAAAAAAACAAACAACCCC	1	2	13	AA2	-	.
chr2	167220337	167220358	chr2:167220337-167220358	0	AGACAAGTCTCTTAACATCTTT	1	2	2	AC1	-	.
chr2	167224909	167224933	chr2:167224909-167224933	0	AGATTAGCTTGAAATGAGCATACCT	1	2	5	AA2	-	.
chr2	167225002	167225031	chr2:167225002-167225031	0	TAGCAAGTCTTCTTTTGAAGAAAATTGTTT	1	2	10	AC2	1.0	.
chr2	167227397	167227429	chr2:167227397-167227429	0	TGACATATTAGAATATTAAAAATAAACTAGCCT	1	3	13	ACC2	3.0	.
chr2	167229901	167229922	chr2:167229901-167229922	0	GAGCTTTTTCTTGGACTTGTTC	1	1	2	A2	-	.
chr2	167236245	167236269	chr2:167236245-167236269	0	AAAAAAGTTTTTTTAAAGCCTGTCC	1	2	5	AB2	-	.
chr2	167243325	167243346	chr2:167243325-167243346	0	GAGCTAGCCAGAGGAGATGTCT	1	2	2	AC2	-	.
chr2	167244870	167244892	chr2:167244870-167244892	0	GGGGATGTTCGTACAGCATGTTT	1	2	3	AC2	3.0	.
chr2	167249656	167249688	chr2:167249656-167249688	0	AAGCAAGCACTGAATGTAGTCATAAGCAATCTC	1	2	13	AD2	-	.
chr2	167251746	167251776	chr2:167251746-167251776	0	AAGCATGCCCCACCAACCTATGAGGATGTCA	1	2	11	AC1	-	.
chr2	167256575	167256597	chr2:167256575-167256597	0	GGGCATGTTTTTCTGGCATGTTT	2	1	3	C2	-	.
chr2	167265192	167265211	chr2:167265192-167265211	0	AAGTTACTCTGAGCATGCTC	2	2	0	AA1	-	.
chr2	167265306	167265336	chr2:167265306-167265336	0	AAGCAAGCCTTATACTCGAAGAAACAAAGTG	1	3	11	ACD2	1.0	.
chr2	167266611	167266639	chr2:167266611-167266639	0	CAGCCTGTTTTTAGCAAGCCAACATGTTC	1	3	9	BCC1	-	.
chr2	167270138	167270170	chr2:167270138-167270170	0	AAACAAATTCATTAATTAAGAATAGACAAATTT	1	2	13	AA2	-	.
chr2	167271278	167271299	chr2:167271278-167271299	0	AAACAGGTCTGGATACATGTCC	1	2	2	BD2	-	.
chr2	167271646	167271667	chr2:167271646-167271667	0	TAGCATGCCTATGAGCATATAC	1	3	2	ACD2	1.0	.
chr2	167272408	167272430	chr2:167272408-167272430	0	GAGATTGCCTACAGAAAATGTTC	1	2	3	AA2	1.0	.
chr2	167273158	167273187	chr2:167273158-167273187	0	AAACTTGTCTTGAAGAGGTTAAACTACTTT	1	1	10	A1	1.0	.
chr2	167273243	167273267	chr2:167273243-167273267	0	AAACTAGCTAAAAATTAGTATGCCT	1	3	5	ACC2	3.0	.
chr2	167276399	167276428	chr2:167276399-167276428	0	CTATTTGTCTCTGGCCCTTTAAGCTTGCTT	1	3	10	ACD1	-	.
chr2	167276678	167276708	chr2:167276678-167276708	0	GAAATAGCCCCAGAAATGGGAGGACTGGTTC	1	2	11	AB3	2.0	.
chr2	167279120	167279140	chr2:167279120-167279140	0	TGGCAAGCCTGTGGCAAACTT	1	3	1	ACC1	-	.
chr2	167281830	167281853	chr2:167281830-167281853	0	GAACATATTTTCATGTGCTTGTTT	1	2	4	AD2	2.0	.
chr2	167282104	167282132	chr2:167282104-167282132	0	GAACAAGTTTGTTTGTTTTTAACCTGCTG	1	3	9	BCC2	-	.
chr2	167283932	167283951	chr2:167283932-167283951	0	AAATTAGTTTAAACATGTGT	3	2	0	AD3	-	.
chr2	167284746	167284770	chr2:167284746-167284770	0	GGAATTGTTCACTGAAAGCATTTCT	1	2	5	AA2	-	.
chr2	167286276	167286298	chr2:167286276-167286298	0	GAACATCTTTGGTAAACTTGACT	1	2	3	AD2	-	.
chr2	167288819	167288844	chr2:167288819-167288844	0	AGGATTGCATATCTTTAAACATGCTT	2	2	6	AD1	-	.
chr2	167291125	167291150	chr2:167291125-167291150	0	AAACTTACCTTTTATCAGGCATATTT	1	2	6	AA2	-	.
chr2	167297304	167297326	chr2:167297304-167297326	0	AGGAAAGATTCAAAAGCATGTTT	2	2	3	AD1	-	.
chr2	167297498	167297522	chr2:167297498-167297522	0	CAACAATTTTCAAGTAAGCTTGTCT	1	2	5	AC1	1.0	.
chr2	167297733	167297761	chr2:167297733-167297761	0	AACCTAGCTTGACTTTCAAAAACCAGTTT	1	2	9	BD2	-	.
chr2	167302740	167302759	chr2:167302740-167302759	0	GAGCTATTCTAGTCTAGCCC	2	2	0	AD2	1.0	.
chr2	167306769	167306796	chr2:167306769-167306796	0	AGACATTTTGAACATTCTCAGCTAGCTT	1	3	8	ACC2	-	.
chr2	167308355	167308374	chr2:167308355-167308374	0	GAGCAGGCCTAGGGTAGTCT	1	2	0	AB2	2.0	.
chr2	167309297	167309317	chr2:167309297-167309317	0	GGGCTAGTTCTAAGCTAAATT	1	2	1	AD4	-	.
chr2	167311311	167311330	chr2:167311311-167311330	0	GGGCAAATTCAGGCATATCT	1	2	0	AA2	1.0	.
chr2	167313768	167313794	chr2:167313768-167313794	0	AAGCTAGTTTTCCAACAGAAAATATCC	2	2	7	AA1	-	.
chr2	167314267	167314287	chr2:167314267-167314287	0	AAGATTGCTCAAAGGATGTTT	1	2	1	AA2	1.0	.
chr2	167314979	167315003	chr2:167314979-167315003	0	AAACATCTCCAGAGCAGGAATGTTT	1	2	5	AA2	-	.
chr2	167315856	167315877	chr2:167315856-167315877	0	GGATATGTTTTGAAGCATTTCT	1	2	2	AA2	1.0	.
chr2	167316662	167316682	chr2:167316662-167316682	0	AGATAAGTCTGAGGCATGTTT	2	1	1	A1	1.0	.
chr2	167318408	167318437	chr2:167318408-167318437	0	AAACAAGTCTAGATGTAAATAGGATTTCTT	1	2	10	AA1	-	.
chr2	167320652	167320682	chr2:167320652-167320682	0	AAACATTTTTAAGGCACTTGAAGTCATGTTT	1	2	11	AD2	-	.
chr2	167327247	167327271	chr2:167327247-167327271	0	ATACAAATTTTATTTAGGCTTGTTT	1	2	5	AD1	-	.
chr2	167329669	167329698	chr2:167329669-167329698	0	GAACTTGATTATTTCTTGTAGGGCTGGTCT	1	2	10	BD2	-	.
chr2	167331573	167331603	chr2:167331573-167331603	0	GGCCTGGCCTCAGACCCCAGGAGGCATGCTT	2	2	11	BD1	-	.
chr2	167331924	167331954	chr2:167331924-167331954	0	GAATTTGTCCTTGAGGCCTCTGAGCATGCGC	1	2	11	AD3	-	dELS,CTCF-bound
chr2	167333027	167333050	chr2:167333027-167333050	0	AAACAAGTTTCAGAAAACTTAATT	1	2	4	AD4	-	.
chr2	167337060	167337079	chr2:167337060-167337079	0	GGACAAGCCAGGGCTGGTTA	3	3	0	BCC1	1.0	.
chr2	167339267	167339296	chr2:167339267-167339296	0	AAGAATGTTGAATTTTTAAAAAGCAAGTTG	1	3	10	ACC1	1.0	.
chr2	167339731	167339756	chr2:167339731-167339756	0	AGAATAGTTCACAGTAGGGTAAGCCT	1	2	6	AA2	1.0	.
chr2	167343204	167343232	chr2:167343204-167343232	0	AAACTTGCTTTATGACATTAGATAAGTTG	1	2	9	AC1	1.0	.
chr2	167347304	167347324	chr2:167347304-167347324	0	GCACTAGCTTAGAGCAAGTTG	1	2	1	CD	-	.
chr2	167348004	167348036	chr2:167348004-167348036	0	AAACTTATTTACTGTGTGACCTTGGGCATTTCT	1	2	13	AA2	1.0	.
chr2	167348576	167348608	chr2:167348576-167348608	0	GAACTAGTTTCATCCTCTGCTCTAAACTTATGT	1	2	13	AD4	1.0	.
chr2	167350598	167350618	chr2:167350598-167350618	0	AAACTTTTCTGGAAAATGCTT	1	2	1	AA2	1.0	.
chr2	167355631	167355654	chr2:167355631-167355654	0	AAAAATATTTATTAAAACTAGTCC	2	2	4	AA1	-	.
chr2	167356663	167356685	chr2:167356663-167356685	0	AGACTTTTCTAAAAGATTTGCTT	1	2	3	AA2	-	.
chr2	167357107	167357133	chr2:167357107-167357133	0	GAACTTGTTTACATTGCAGACAAGTTA	1	1	7	C1	1.0	.
chr2	167358253	167358275	chr2:167358253-167358275	0	AAGCATGTATGAGGAACAAGTGT	1	2	3	DD2	1.0	.
chr2	167358515	167358536	chr2:167358515-167358536	0	GAGCATGTTTGTGAACTTTTTT	2	1	2	A1	2.0	.
chr2	167367707	167367734	chr2:167367707-167367734	0	GAATTTGATCAAAAATTTGAGCAAGTCC	1	2	8	AD1	1.0	.
chr2	167368077	167368106	chr2:167368077-167368106	0	GGACATGTTTTTCTAAGAATGAGAAAGCAT	2	2	10	AD1	-	.
chr2	167368182	167368207	chr2:167368182-167368207	0	AAACTAATTTGAGAGAAAAATTGTCT	1	2	6	AA2	-	.
chr2	167371148	167371170	chr2:167371148-167371170	0	GAGCTTCTTTACAAAAAATGTTT	1	2	3	AA2	1.0	.
chr2	167372847	167372876	chr2:167372847-167372876	0	TATCATGTCTGTGGATTAGAAGACTTGTTA	1	3	10	CCD1	1.0	.
chr2	167373125	167373148	chr2:167373125-167373148	0	GAACATATTTTCAAGAAATTGTTT	1	2	4	AA2	1.0	.
chr2	167376764	167376794	chr2:167376764-167376794	0	AATCTTGTTTATCCTTTCAAAAAACAAACTT	1	2	11	AD3	2.0	.
chr2	167377756	167377782	chr2:167377756-167377782	0	AGTCTTGTTTTTTAATTCAACTTGCCA	1	3	7	CCD1	-	.
chr2	167378551	167378573	chr2:167378551-167378573	0	GGGTTTATTCAAAAGACTTGTCT	1	2	3	AA1	-	.
chr2	167378753	167378783	chr2:167378753-167378783	0	AACCTTGTCTTGGATGTCATTGAGCTTCCTT	1	2	11	AD3	1.0	.
chr2	167385081	167385113	chr2:167385081-167385113	0	GGGGAAGTTTAGTAAAATTTGGGAAGCAAGGCT	1	2	13	AD3	-	.
chr2	167385583	167385609	chr2:167385583-167385609	0	AGACTAGCTTTCACTAATAACTTGCTG	1	2	7	CC	-	.
chr2	167386823	167386852	chr2:167386823-167386852	0	AAACTAGTTTTAGAAACTTAAACCATTTTT	2	2	10	AD1	1.0	.
chr2	167389472	167389500	chr2:167389472-167389500	0	GAGAATGCCTTCAATTACCCAACTTGCTG	1	3	9	ACC1	1.0	.
chr2	167390415	167390437	chr2:167390415-167390437	0	AGACTTGCTGAGAGAAGAAGCTA	1	3	3	ACC2	-	.
chr2	167391018	167391038	chr2:167391018-167391038	0	AAACTTGCTTTAAGATTTCTC	1	2	1	AA1	1.0	.
chr2	167396378	167396409	chr2:167396378-167396409	0	GAGTGAGCCTTTGGGGAATAGAGGGCTTGTTT	1	2	12	AB4	-	.
chr2	167396893	167396921	chr2:167396893-167396921	0	TGGCATGCTCTAATGCAATGAACAAAGTT	1	3	9	ACD2	-	.
chr2	167399044	167399072	chr2:167399044-167399072	0	GGCCATGTCTGTCTGGCAGAAACATTTTT	1	2	9	AD3	-	.
chr2	167399250	167399270	chr2:167399250-167399270	0	AAACATCTTCAAAACATGTGT	1	2	1	AD2	-	.
chr2	167399738	167399758	chr2:167399738-167399758	0	GGGCATGCTGTAAAGTTGTCA	1	3	1	ACC2	-	.
chr2	167400255	167400281	chr2:167400255-167400281	0	GAGCCATTTCAATCTAAGGACTTGTTT	1	2	7	AB1	-	.
chr2	167401854	167401884	chr2:167401854-167401884	0	GGACAAGTTTGAATTGCTTTTGGGAAATTCT	1	2	11	AA1	1.0	.
chr2	167405816	167405846	chr2:167405816-167405846	0	AAACAAATCCAACTATTATCCAGAGAAGCTC	1	2	11	AA2	-	.
chr2	167409693	167409721	chr2:167409693-167409721	0	GAACATGCCCCTTTAGCACAGAGTTGTTT	1	1	9	A2	1.0	.
chr2	167411051	167411071	chr2:167411051-167411071	0	AAACCTGCTCTAAAAATGTCT	1	2	1	AB2	-	.
chr2	167416485	167416507	chr2:167416485-167416507	0	AGACTTGTCACAGGGGCAAGGCC	1	2	3	CD	-	.
chr2	167418733	167418755	chr2:167418733-167418755	0	CAGCATGTTGGCCAGGCTGGTCT	1	3	3	BCC1	1.0	.
chr2	167422507	167422538	chr2:167422507-167422538	0	AGACAAGCTGATTGTAATGCTGTGGCCTGTCC	1	3	12	BCC2	-	.
chr2	167424639	167424664	chr2:167424639-167424664	0	AGCCATATTTAGATTGAGACAAGTCT	2	2	6	AD1	-	.
chr2	167427157	167427184	chr2:167427157-167427184	0	AGGTAAGTTATACAGAAGCAGCAAGCTT	1	3	8	ACC1	-	.
chr2	167438425	167438451	chr2:167438425-167438451	0	AAGGTTGCTTTTAAAGAACGCATGTTC	1	2	7	AD2	-	dELS,CTCF-bound
chr2	167441196	167441216	chr2:167441196-167441216	0	AAAGTTGCCTGGGACATGATT	1	2	1	AD3	-	.
chr2	167442720	167442748	chr2:167442720-167442748	0	GGGGTTGTTTTTTTCTTGTAAATTTGTTT	1	2	9	AA2	-	.
chr2	167446805	167446833	chr2:167446805-167446833	0	GAACATCCTCCTTTAGCTCAGAGAAGTTT	1	2	9	AA2	2.0	.
chr2	167451265	167451296	chr2:167451265-167451296	0	AGTCTTGTTTTGTCATATTACCAGAATTGTTT	1	2	12	AD2	1.0	.
chr2	167452081	167452101	chr2:167452081-167452101	0	GAACTTGCCCCGGGCTACCGG	1	3	1	ACD2	1.0	.
chr2	167453106	167453126	chr2:167453106-167453126	0	GAGGAAGTTGGTGGCTTGCCC	1	3	1	ACC1	-	.
chr2	167453227	167453248	chr2:167453227-167453248	0	AGGCTAGCGTGCAGGTATGCCC	1	2	2	AD2	2.0	.
chr2	167454990	167455015	chr2:167454990-167455015	0	GGACACTCTCCCTGAAGAACATGTTT	2	2	6	AB1	-	.
chr2	167460543	167460565	chr2:167460543-167460565	0	GGGCAACTTTAAGAGAGTTGTTT	1	2	3	AA2	1.0	.
chr2	167465178	167465197	chr2:167465178-167465197	0	GAACTTGTTTGAGTTTGTGT	2	2	0	AD1	3.0	.
chr2	167466662	167466694	chr2:167466662-167466694	0	TAACTTGTTCTCAGTAAGCTGTCTACCTTGTTT	1	3	13	CCD2	-	.
chr2	167469665	167469689	chr2:167469665-167469689	0	AAACTAGTATTATATAAACAACTTT	1	2	5	AD2	1.0	.
chr2	167471303	167471328	chr2:167471303-167471328	0	AAGCATTCTTACACGCAAGCTATCCT	1	2	6	AA2	1.0	.
chr2	167473177	167473206	chr2:167473177-167473206	0	ATGTAAGTCTTTCTAAAAGTGAGCATGTCA	1	3	10	ACD1	1.0	.
chr2	167475646	167475665	chr2:167475646-167475665	0	AGACATGACCAGAAATGTCT	3	2	0	AD2	-	.
chr2	167475950	167475974	chr2:167475950-167475974	0	AGGCATTCTTTCTGTGTGCATGTCT	1	2	5	AD2	-	dELS
chr2	167481724	167481746	chr2:167481724-167481746	0	AAGCTTGCCTTTCCAGGAAGTTC	1	2	3	AC1	-	.
chr2	167483956	167483979	chr2:167483956-167483979	0	AAGCATCTTCAATGGAGCTATCTC	1	2	4	AA2	1.0	.
chr2	167485094	167485116	chr2:167485094-167485116	0	GAACAAGTTTTTCAGGTTTACTT	1	2	3	AA1	-	dELS,CTCF-bound
chr2	167485892	167485920	chr2:167485892-167485920	0	AGGCTTGTCTTAGCATTAGATACAAGCCC	1	1	9	D2	2.0	.
chr2	167487380	167487406	chr2:167487380-167487406	0	GAACTACCCACTGTTATTGGCATGTTT	1	3	7	ACC2	-	.
chr2	167487862	167487883	chr2:167487862-167487883	0	ATGCTTGCTTTTGGGAAAGCCT	1	2	2	AD2	-	.
chr2	167487942	167487966	chr2:167487942-167487966	0	GGACTTGCTCATGGAAAAGAAGGTC	1	2	5	AD1	-	.
chr2	167488852	167488872	chr2:167488852-167488872	0	AGGCTTGTTTCATGCAACTTT	1	2	1	AD1	2.0	.
chr2	167489582	167489604	chr2:167489582-167489604	0	AGGCTATCTTATAGAACATGCTG	1	2	3	AC2	1.0	.
chr2	167490364	167490384	chr2:167490364-167490384	0	AAGTATGCTCTGAATTTGCTT	1	2	1	AA2	-	.
chr2	167493047	167493077	chr2:167493047-167493077	0	GGCCATGTTTGATGCTGTTCAAAGTTAGCTT	1	2	11	AD2	-	.
chr2	167493420	167493449	chr2:167493420-167493449	0	AACAAAGTTCCAAAGATACCAGACAAGCTT	1	2	10	AD4	-	.
chr2	167498633	167498659	chr2:167498633-167498659	0	GGGCTTGTTATTCTGGGAAACAAATTG	1	3	7	ACC1	-	.
chr2	167502241	167502262	chr2:167502241-167502262	0	CAGAATGCCTTTTGACTAGCCT	2	3	2	ACC1	-	.
chr2	167505633	167505654	chr2:167505633-167505654	0	AGACATGTTGGAGAGCTACCTA	2	3	2	ACC1	-	.
chr2	167508906	167508936	chr2:167508906-167508936	0	TAACATGTTTACATAGGAATTTAATATGTTT	1	3	11	ACC2	-	.
chr2	167510209	167510241	chr2:167510209-167510241	0	TAAAATGTCTTCTTCATGTATGAGGACATGCTC	1	2	13	AC3	1.0	dELS
chr2	167511857	167511876	chr2:167511857-167511876	0	GAACATTTTTGGGCTTGTTA	3	2	0	AC2	-	.
chr2	167515183	167515202	chr2:167515183-167515202	0	GAGCTAACCTAAAATAGCTT	1	2	0	AA2	-	.
chr2	167515712	167515737	chr2:167515712-167515737	0	GAGCAAGTTTATCTGAAAACTTTTTT	1	1	6	A1	-	.
chr2	167517310	167517330	chr2:167517310-167517330	0	GGTCAAGTACAAAACAAGCTT	1	2	1	DD1	1.0	.
chr2	167517702	167517729	chr2:167517702-167517729	0	AAACTAGCTTTGTAGTGGACATAAGCTT	1	2	8	AD1	-	.
chr2	167522558	167522586	chr2:167522558-167522586	0	AGACATATTTAATTAGAAGAAAGATGTCT	1	2	9	AA2	-	.
chr2	167525162	167525187	chr2:167525162-167525187	0	CAACATGTCTCTATATCAGAATGTTT	1	3	6	ACC2	-	.
chr2	167528471	167528496	chr2:167528471-167528496	0	TGACTAGTTGGTGAGGGACCATGTTC	1	3	6	CCD2	-	.
chr2	167531501	167531527	chr2:167531501-167531527	0	AGGCATATTTCCAAGATAGGAAAGTCT	1	2	7	AA2	1.0	.
chr2	167531953	167531977	chr2:167531953-167531977	0	GGTCAAGTGTTCTGAAAACTTGCCT	1	2	5	DD1	1.0	.
chr2	167534124	167534144	chr2:167534124-167534144	0	AATCTTGTTCAAAGCTTATTT	1	2	1	AD3	1.0	.
chr2	167540182	167540212	chr2:167540182-167540212	0	CAGCTAGTCCAGGGGTTACCAAGACTATCTC	1	2	11	AC2	1.0	.
chr2	167540316	167540343	chr2:167540316-167540343	0	CAGCATCCTTATCTCCTGGAGCTTGTTG	1	3	8	ACC2	1.0	.
chr2	167540949	167540974	chr2:167540949-167540974	0	AAACAACCCAAAATAAAAGCATGCTT	1	2	6	AC1	-	.
chr2	167541088	167541113	chr2:167541088-167541113	0	AAGCTTTTTTACTGAAGAGTAAGTTC	1	2	6	AA2	-	.
chr2	167541561	167541590	chr2:167541561-167541590	0	GGAAAAGTCTAAAATATTTAGAAATTGCCT	1	2	10	AA2	-	.
chr2	167542657	167542689	chr2:167542657-167542689	0	AATCAAGTCAGATGTTGATGGAAAAGCAAGTCC	1	2	13	CD	1.0	.
chr2	167544755	167544779	chr2:167544755-167544779	0	CAGCTAGTTGTCAAACAGCAAGTCT	1	3	5	CCC	-	DNase-H3K4me3,CTCF-bound
chr2	167545542	167545565	chr2:167545542-167545565	0	GGGAAAGTCCCCTTAGGGAAGTCC	1	2	4	AA2	1.0	.
chr2	167546585	167546609	chr2:167546585-167546609	0	GAACTTCCTTTGGGTAAGCTAATTC	1	2	5	AA2	1.0	.
chr2	167546842	167546870	chr2:167546842-167546870	0	AAGCATGCTTAGCACCAGAAAACAAATGT	1	2	9	AD4	-	.
chr2	167547767	167547799	chr2:167547767-167547799	0	TGACATATCTTCCTTGCTTTACTAGGCTAGCTG	1	3	13	ACC2	2.0	.
chr2	167551051	167551082	chr2:167551051-167551082	0	CGGATTGCCCAGGACATTGTATAGGCTAGTCC	1	2	12	AC3	-	.
chr2	167551197	167551223	chr2:167551197-167551223	0	GGAAAAGTTTTGGTGAACAGCTAGCCA	1	3	7	ACC1	-	.
chr2	167552674	167552706	chr2:167552674-167552706	0	GAAGTTGCCTTTCAGTGAGTTTGGAATAAGTTT	1	2	13	AA2	1.0	.
chr2	167556520	167556549	chr2:167556520-167556549	0	AAAAAATTCTGCTGTTTTTAAAACTTGTCT	1	2	10	AA1	-	.
chr2	167556712	167556738	chr2:167556712-167556738	0	AAGGATGCCCTTAATTGGAAAATGTTC	1	2	7	AA2	1.0	.
chr2	167558155	167558178	chr2:167558155-167558178	0	TGACAACCTGAAAAAGACAAGTCT	1	3	4	ACC2	-	.
chr2	167558192	167558213	chr2:167558192-167558213	0	AAACTACCTTTAAAGCTAATTT	1	2	2	AA2	-	.
chr2	167558775	167558798	chr2:167558775-167558798	0	AGGCTTGCTTAGGTAAACAAAGCA	1	3	4	ACD2	1.0	dELS
chr2	167565647	167565675	chr2:167565647-167565675	0	AAACAAATTTACAAGAAAAAAACAACCCC	1	2	9	AA2	1.0	.
chr2	167566701	167566720	chr2:167566701-167566720	0	AAGCATGCTTGAGCATGTAT	4	1	0	D1	-	.
chr2	167566876	167566900	chr2:167566876-167566900	0	TAACATGTTCTTCAACAGCAATTTT	1	3	5	ACC1	2.0	.
chr2	167572531	167572555	chr2:167572531-167572555	0	AGACTTTCTCATTTTAGCCATGTCT	1	2	5	AD2	-	.
chr2	167572735	167572764	chr2:167572735-167572764	0	GACCTAGCTCACTTTACAAAAAATATGTCC	1	2	10	AD2	2.0	.
chr2	167578213	167578243	chr2:167578213-167578243	0	AGCCTAGCTCTCTAGCAAGAGGGACATACCC	1	2	11	AD3	-	.
chr2	167578293	167578313	chr2:167578293-167578313	0	AAACTTGTTAGTGAAAAGTTC	1	3	1	ACC2	1.0	.
chr2	167578775	167578795	chr2:167578775-167578795	0	AAACATGTTCCAGGGAAATCC	2	2	1	AA1	3.0	.
chr2	167579031	167579056	chr2:167579031-167579056	0	TAAATAGTCTTTGACAGAGCTTGCCC	1	2	6	AC3	-	.
chr2	167587535	167587558	chr2:167587535-167587558	0	TCTCTTGTTTATTGAAGCTAGCTT	1	3	4	CDD2	-	.
chr2	167591836	167591857	chr2:167591836-167591857	0	GGACAAGGTCAGAGGCATATCC	1	2	2	AD2	1.0	.
chr2	167592579	167592606	chr2:167592579-167592606	0	GAGCTAGTTATCAAAGCCAGAAATGTTG	1	3	8	ACC2	1.0	.
chr2	167593788	167593810	chr2:167593788-167593810	0	GAGCCAGTTTGGCAAGGATGCTT	1	2	3	AB2	-	.
chr2	167597600	167597624	chr2:167597600-167597624	0	TCACCTGTTTCCCCTGAACTAGCTC	1	3	5	BCD1	-	.
chr2	167603141	167603170	chr2:167603141-167603170	0	AAACATGTTTCCTATTAAGATAACTAATTC	1	2	10	AC1	2.0	.
chr2	167605786	167605809	chr2:167605786-167605809	0	GAACAAGGTTAACAGAGCAAGTTA	1	2	4	CD	-	.
chr2	167606108	167606129	chr2:167606108-167606129	0	GAACAATTTTCTGTACTAGCTT	1	2	2	AD2	-	.
chr2	167609506	167609534	chr2:167609506-167609534	0	GAGCATCATCCTCATCCTGAGGCTAGTTC	2	2	9	AD1	-	.
chr2	167610366	167610393	chr2:167610366-167610393	0	AAACATGTTCCTTGTAGAAAACCTATCT	2	2	8	AB1	-	.
chr2	167612400	167612426	chr2:167612400-167612426	0	TAGCATGCTTCCTACTACAACTTGTTC	1	2	7	CC	-	.
chr2	167615248	167615276	chr2:167615248-167615276	0	GAAGATGTTATATTAAGTAAAACAAGCCA	1	3	9	ACC1	2.0	.
chr2	167617604	167617632	chr2:167617604-167617632	0	AAACTTTTTTTGGAGAAATAGGCTAGCCC	1	1	9	A2	-	.
chr2	167623592	167623620	chr2:167623592-167623620	0	GGGCTTGTCAGGGAGTGGGGGGCAAGGTG	1	3	9	CCD1	1.0	.
chr2	167626022	167626051	chr2:167626022-167626051	0	AAACAATTTCACTTTGAAGGGAACAATTTT	1	2	10	AA2	-	.
chr2	167637431	167637451	chr2:167637431-167637451	0	GAACATGTCATGATCAAGTCA	1	3	1	CCD2	-	.
chr2	167638396	167638416	chr2:167638396-167638416	0	GATCTTGTTTAAAGCAAGCTT	1	1	1	D1	1.0	.
chr2	167644263	167644293	chr2:167644263-167644293	0	TAAGGTGTTCTGGATGAGAGAAGGCAAGTTC	1	3	11	ABC1	-	.
chr2	167651639	167651666	chr2:167651639-167651666	0	CACAATGTTTAACAAAACAGACATGTTC	1	3	8	ACD1	1.0	.
chr2	167652289	167652308	chr2:167652289-167652308	0	AGACAAGCTTGTTCTTGTTT	2	2	0	DD1	1.0	dELS
chr2	167652404	167652431	chr2:167652404-167652431	0	TTAGAAGTTTTATCTGTAAAACAAGCTT	1	3	8	ACD1	-	.
chr2	167654687	167654714	chr2:167654687-167654714	0	GATCTTGCTTTGTTGCCCAGGCTGGCCT	1	2	8	BD3	-	.
chr2	167658445	167658467	chr2:167658445-167658467	0	GAACAACTTTATAGAACAACTTC	1	2	3	AA2	-	.
chr2	167659209	167659231	chr2:167659209-167659231	0	AGAAAAGCATCTTGAGCTAGTTC	1	2	3	AD1	1.0	.
chr2	167659717	167659742	chr2:167659717-167659742	0	TGACTTGCTTATGAGAGGGCTCCTTT	1	3	6	ABC2	-	.
chr2	167660414	167660442	chr2:167660414-167660442	0	AAAGATGATTCAGTAGAAGGAACAAGCTT	2	2	9	AD1	1.0	.
chr2	167662066	167662097	chr2:167662066-167662097	0	AGAGATGTTAAAAAAAAAAAAGCAGCAAGTTT	1	3	12	ACC1	-	.
chr2	167668497	167668520	chr2:167668497-167668520	0	TGCTTTGTTTACCTAAGCAAGCCT	1	3	4	ACD1	1.0	.
chr2	167670056	167670075	chr2:167670056-167670075	0	AAGCTAGCCTATCCATGCTT	3	2	0	DD1	2.0	.
chr2	167674458	167674487	chr2:167674458-167674487	0	TGGCTAGTTACAAGGCAAGGGGCCATGTCT	1	3	10	CCD2	1.0	.
chr2	167675639	167675664	chr2:167675639-167675664	0	GAACAACTCCTAGCAAAAACAAACCC	1	2	6	AA2	-	.
chr2	167678838	167678864	chr2:167678838-167678864	0	AAACATGCTTATTTGGTAGACAGTTTG	1	3	7	ABC2	-	.
chr2	167681461	167681486	chr2:167681461-167681486	0	AGGGAATCTCAGACTCAAACTAGTCC	1	2	6	AA1	-	.
chr2	167681624	167681655	chr2:167681624-167681655	0	AGGCATGCACTAAGTTTCTCTAGAAGTTGTTT	1	2	12	AD2	-	.
chr2	167683092	167683120	chr2:167683092-167683120	0	GGGCTTGCTTTTAATTTTCAGGGTTGTTC	1	1	9	A2	-	.
chr2	167689372	167689396	chr2:167689372-167689396	0	AAACTTGTCACCAACAGACATACCT	1	2	5	AC2	-	.
chr2	167698680	167698705	chr2:167698680-167698705	0	AAGTTTGTTCAAGGGTAAGCTATTCC	1	2	6	AA2	-	.
chr2	167700522	167700546	chr2:167700522-167700546	0	AGTCTAATTCTCAATGGACTAGTCT	1	2	5	AD1	-	.
chr2	167706814	167706839	chr2:167706814-167706839	0	TCACATGCTTTACTAAAAACTTGCCA	1	3	6	CCD1	-	.
chr2	167709179	167709205	chr2:167709179-167709205	0	GGAGATGTTTTTGCCATGGGCTGGCCT	2	2	7	AB3	1.0	dELS
chr2	167713709	167713733	chr2:167713709-167713733	0	AATCAACCCTCAAGGGAACTTGCTT	1	2	5	AD1	-	.
chr2	167718547	167718572	chr2:167718547-167718572	0	AAGATAGTTTAACAAGATACAAGTCT	1	2	6	AD2	-	.
chr2	167720830	167720851	chr2:167720830-167720851	0	GGGCTTTCTGACTGGCATGTTT	1	3	2	ACC2	-	.
chr2	167723193	167723212	chr2:167723193-167723212	0	TGACATGTTTAAACTACCTG	4	3	0	ACC1	1.0	.
chr2	167724111	167724141	chr2:167724111-167724141	0	AAATTTGTCTTCAGTCAATTCAACCATGCCT	1	2	11	AD2	1.0	.
chr2	167726229	167726248	chr2:167726229-167726248	0	AGTCTTGCTATGACTAGTTT	3	3	0	CCD1	1.0	.
chr2	167728609	167728630	chr2:167728609-167728630	0	TGACTTGTTTGGGGGTTTGTTG	1	3	2	ACC2	1.0	.
chr2	167731064	167731088	chr2:167731064-167731088	0	AAACATGGCTCCAGCGAGCATACTC	1	2	5	AD2	-	.
chr2	167733296	167733320	chr2:167733296-167733320	0	TTATTTGTTTAAATCAAGCTTGTCC	1	3	5	ACD1	-	.
chr2	167733527	167733557	chr2:167733527-167733557	0	TGAATAGTTTCTCACTTTCTAAAACAAGTTT	1	2	11	AC3	-	.
chr2	167733665	167733692	chr2:167733665-167733692	0	TGACTTGCCAAGAATGGAAGGCTAGTTG	1	3	8	CCC	-	.
chr2	167734776	167734796	chr2:167734776-167734796	0	AGACATGTTCCAAGTATGTTG	1	2	1	AC1	1.0	.
chr2	167735535	167735563	chr2:167735535-167735563	0	AAACATCTTCACTGGCTCAAAGCTAGTTG	1	2	9	AC2	-	.
chr2	167736355	167736387	chr2:167736355-167736387	0	CAGCATGTCTGGGAAGTATTCATCAACTTCTTT	1	3	13	ACC1	1.0	.
chr2	167740793	167740824	chr2:167740793-167740824	0	TCATAAGCTCTATCCTAAGTCAAAACTTGCCT	1	3	12	ACD1	-	.
chr2	167741036	167741067	chr2:167741036-167741067	0	AAAGTAGCTTCCTTGCTTTTCTGAGAATGCTT	1	2	12	AA2	-	.
chr2	167742190	167742210	chr2:167742190-167742210	0	ATACTTGCTTTAAGATTGCTT	1	2	1	AD2	-	.
chr2	167746553	167746579	chr2:167746553-167746579	0	GAACAAATTTATTTTATTGACTTGCTT	1	2	7	AC2	1.0	CTCF-only,CTCF-bound
chr2	167747678	167747700	chr2:167747678-167747700	0	TAGCTAGCCCAGGGAACATAGTT	1	3	3	ACD2	-	.
chr2	167748805	167748833	chr2:167748805-167748833	0	AGACAAGCCAGTCTTCCTTGGACAAATCA	1	3	9	ACC1	1.0	dELS
chr2	167749076	167749097	chr2:167749076-167749097	0	GGGTTGGCCTTAGAACTAGCTT	1	2	2	AB1	1.0	dELS
chr2	167749195	167749223	chr2:167749195-167749223	0	TAACAAGTTAACCTTAAGGACACATGCCT	1	3	9	CCD2	1.0	dELS
chr2	167750396	167750419	chr2:167750396-167750419	0	TAACAATTTATCTCAAGCTTGCTC	1	3	4	ACC2	-	.
chr2	167751394	167751416	chr2:167751394-167751416	0	AGACAATCTGCCCTGGCATGTTT	1	3	3	ACC2	-	.
chr2	167754165	167754185	chr2:167754165-167754185	0	TATCAAGTTCTTAACTTGCTT	1	3	1	CCD1	-	.
chr2	167754767	167754790	chr2:167754767-167754790	0	AGACAGGTTTTAGTAAGCAACCCT	1	2	4	AB2	-	.
chr2	167756367	167756399	chr2:167756367-167756399	0	AGGTGAGCTTCACCTCTACTGAAAAACATGTTG	1	3	13	ABC1	1.0	.
chr2	167757032	167757062	chr2:167757032-167757062	0	GGACAAGTTACTTATTCTCTCAAGCATCCTT	1	2	11	AC2	1.0	.
chr2	167757134	167757153	chr2:167757134-167757153	0	AGATATGCCTGAAGAAGCCT	1	2	0	AA2	-	.
chr2	167758977	167758999	chr2:167758977-167758999	0	AGATAAGCTCTCCAAAAATGTTT	1	2	3	AA2	-	.
chr2	167759605	167759628	chr2:167759605-167759628	0	GAGCTAGTTGTTAGGAGCAAGCCG	1	2	4	CC	1.0	CTCF-only,CTCF-bound
chr2	167762540	167762569	chr2:167762540-167762569	0	GAAATTGCTTTGTGAATACAAAGGAAGTCT	1	2	10	AA2	-	.
chr2	167763720	167763752	chr2:167763720-167763752	0	AAACTATTCAGGTATGAAAATAGAAGCTAGTCT	1	2	13	AC1	-	.
chr2	167765850	167765876	chr2:167765850-167765876	0	AAGCTTGCACTCTCTTGAGGCTTTCCT	1	2	7	AD2	2.0	.
chr2	167765997	167766019	chr2:167765997-167766019	0	CAGCTAGTTTTCTAAACATTCTG	1	3	3	ACC1	-	.
chr2	167766989	167767014	chr2:167766989-167767014	0	AGGATTGTACTGGGAAAGGCATGTTT	2	2	6	AD1	-	.
chr2	167767533	167767552	chr2:167767533-167767552	0	AGACATGTTATAACAAGTTA	4	3	0	CCC	-	.
chr2	167768674	167768694	chr2:167768674-167768694	0	AGATTTGCCTCTGACAAGTTC	1	2	1	AC2	-	.
chr2	167769169	167769198	chr2:167769169-167769198	0	GGGCCAGCCTCAGCTGTGGCAGAGAAGCCT	1	2	10	AB2	-	.
chr2	167776301	167776330	chr2:167776301-167776330	0	AACTATGCTCCGACAGAAATGGACATGTTG	1	3	10	ACD1	3.0	.
chr2	167778716	167778747	chr2:167778716-167778747	0	CCACATGTTCACAAGGAAAAAACAACTTGTTT	1	3	12	CCD1	-	.
chr2	167779235	167779254	chr2:167779235-167779254	0	GAGGCTGTTTAAACAAGCCA	1	3	0	ABC1	-	.
chr2	167782738	167782759	chr2:167782738-167782759	0	AAGCATTTTTCTAAACATGATT	1	2	2	AD2	-	.
chr2	167787609	167787641	chr2:167787609-167787641	0	AGAGGTGCTTCCCCATCCATTCTGGACATGCCA	1	3	13	ABC1	1.0	.
chr2	167788230	167788255	chr2:167788230-167788255	0	GGACCAGTTTCATGGAAGACAATTTT	1	2	6	AB3	-	.
chr2	167788411	167788435	chr2:167788411-167788435	0	GAGCTTGTTTTTCTGCAACTAGACG	1	3	5	CCD1	2.0	.
chr2	167793107	167793129	chr2:167793107-167793129	0	GAATTAGTCAACTGAACAAGTCC	1	2	3	AC1	-	.
chr2	167794190	167794220	chr2:167794190-167794220	0	AAACGTGTTCTTCTGCGTTTAACACTAGTCT	1	2	11	BD2	3.0	.
chr2	167794686	167794711	chr2:167794686-167794711	0	TAACATGCTATTTGTTGAGCAAATCC	1	3	6	ACC1	1.0	dELS
chr2	167795782	167795804	chr2:167795782-167795804	0	AAACTAGCTCTCCAAGGTTTCCT	1	2	3	AA1	2.0	.
chr2	167796597	167796625	chr2:167796597-167796625	0	AAATTAGCCTGGTGTGGTGGTGCTTGCCT	1	2	9	AD2	-	.
chr2	167799442	167799467	chr2:167799442-167799467	0	GGACATTTTCAGATTAAAAGAAGCCT	1	2	6	AA2	1.0	.
chr2	167799811	167799831	chr2:167799811-167799831	0	GGGCAAGTTTAAAGCAAATGT	1	2	1	AD4	-	.
chr2	167803487	167803519	chr2:167803487-167803519	0	GGCGTAGCTCTATTGTTTTTGGAAAACATGTTG	1	3	13	ACD1	2.0	.
chr2	167812324	167812347	chr2:167812324-167812347	0	GGACTTAATTTTAAGAACTAGTTT	1	2	4	AD1	1.0	.
chr2	167815156	167815184	chr2:167815156-167815184	0	AGACAGGTGTTGTTCCTAAGAACATGCTC	2	2	9	BD1	-	.
chr2	167816753	167816782	chr2:167816753-167816782	0	GTACATGTTTAAATTCTTAAAAGCTACCTC	1	2	10	AD3	1.0	.
chr2	167817203	167817228	chr2:167817203-167817228	0	AGACTTGCTCTCCCTCAGTCATGTTT	1	1	6	D2	-	dELS,CTCF-bound
chr2	167819190	167819220	chr2:167819190-167819220	0	AGATATGCTTTAGATGACCTAAGACAATTCC	1	2	11	AA2	1.0	.
chr2	167819746	167819770	chr2:167819746-167819770	0	GAGCTATTTTTCCAAAAGCAAGTTC	1	1	5	A2	-	.
chr2	167823451	167823471	chr2:167823451-167823471	0	AGGCTACTCTAAAGCATCTCC	1	2	1	AA2	-	.
chr2	167824538	167824560	chr2:167824538-167824560	0	GGACTTGACTCCCAGTCTTGCTC	1	2	3	DD2	1.0	.
chr2	167828317	167828349	chr2:167828317-167828349	0	AAAATTGCTCTCAAGCTCGAGTGAAATAAGTCT	1	2	13	AA2	2.0	.
chr2	167828536	167828556	chr2:167828536-167828556	0	AGGCACGTTTAAAACATGTCC	2	1	1	B2	1.0	.
chr2	167830466	167830498	chr2:167830466-167830498	0	AAGTTTGTACATTAATTTACTTCAAACTTGTCC	1	2	13	AD1	2.0	.
chr2	167832744	167832766	chr2:167832744-167832766	0	GTGCTTTCCTAACAAACATGTTC	2	2	3	AD1	-	.
chr2	167832987	167833014	chr2:167832987-167833014	0	AAGCAAGTTCAATGGAGCAAAAAGGTTT	1	2	8	AB1	-	dELS
chr2	167833102	167833128	chr2:167833102-167833128	0	GAACATGCCTGTTTATCAGAGATGATC	2	2	7	AD1	-	dELS
chr2	167833239	167833270	chr2:167833239-167833270	0	AAACATGCCTCCCTTCCCTCCTTGGCTTCTTT	1	2	12	AC1	1.0	.
chr2	167833963	167833989	chr2:167833963-167833989	0	AGAATTTTTTATTAAAAAAACAAGCTC	1	2	7	AA1	-	.
chr2	167834417	167834436	chr2:167834417-167834436	1	TGGCTTGTCCTGGCTTGTCC	4	2	0	CC	1.0	.
chr2	167834855	167834876	chr2:167834855-167834876	0	AAAAAAGTTTCTAAACTAGTTA	1	2	2	AC2	-	.
chr2	167840319	167840347	chr2:167840319-167840347	0	AAACAAATTTACAAGAAAAAAACAACCCC	1	2	9	AA2	-	.
chr2	167843558	167843588	chr2:167843558-167843588	0	TGATGTGTCTTTGTCATTCCTGGACAAGCTC	1	3	11	ABC1	-	.
chr2	167844845	167844871	chr2:167844845-167844871	0	GGGCAGGTTTTCAAGCCTGGCTTGCCC	1	2	7	BC2	2.0	.
chr2	167846592	167846620	chr2:167846592-167846620	0	AAAGAAGCTCTGTTTCTTGAAACAAATCC	1	2	9	AA2	1.0	.
chr2	167847341	167847370	chr2:167847341-167847370	0	CAACAAGTCTCAATAAACTTAAGAAAGTTG	1	3	10	ACC2	-	.
chr2	167849272	167849300	chr2:167849272-167849300	0	AAGCAAGACTAAGCAAAAAGAACAAATCT	1	2	9	AD2	1.0	.
chr2	167853667	167853687	chr2:167853667-167853687	0	TAACAAGTTGTCAGCATGTCT	2	3	1	CCC	1.0	.
chr2	167854428	167854451	chr2:167854428-167854451	0	GGACTTGTTTTAGTGGACACGTTA	1	2	4	BC3	1.0	.
chr2	167856045	167856066	chr2:167856045-167856066	0	TAACAATTTCAGAAACAAGCTG	1	3	2	ACC2	-	.
chr2	167856156	167856187	chr2:167856156-167856187	0	AAACCTGTCCTATATGCCTACTAAGTTTGTCT	1	2	12	AB2	1.0	.
chr2	167857745	167857767	chr2:167857745-167857767	0	AGGCTTGGTTAAAAAGCTACTCT	1	2	3	AD2	1.0	dELS
chr2	167858425	167858448	chr2:167858425-167858448	0	AGGCAATCCTCTCTGAATTTGTCT	1	2	4	AA2	2.0	.
chr2	167860139	167860160	chr2:167860139-167860160	0	GGGCTTGTTTATCAATTAGTTC	1	2	2	AC1	-	.
chr2	167860782	167860811	chr2:167860782-167860811	0	AAACAAGTTGGCAGGAGCAAGGAATTGCCT	1	2	10	AC2	-	.
chr2	167862005	167862031	chr2:167862005-167862031	0	AACCTTGCCCATGGTGAAGGGAAGCTC	1	2	7	AD2	1.0	.
chr2	167866149	167866168	chr2:167866149-167866168	0	GAACTTGCCATAGCATCTTC	4	3	0	ACC1	1.0	.
chr2	167872289	167872313	chr2:167872289-167872313	0	TGGCTTGTTTCTGCAAAACACGATC	1	3	5	BCD2	-	.
chr2	167872987	167873016	chr2:167872987-167873016	0	AAAAATGTTTAAGTGATCAAGAAAAAGCTC	1	2	10	AA2	1.0	.
chr2	167874394	167874423	chr2:167874394-167874423	0	GGACATGTTAAATCTAAGGCAAAAATGTCA	1	3	10	ACC2	1.0	.
chr2	167875558	167875580	chr2:167875558-167875580	0	GAACTTGCTAGAAAGGCAAATTC	1	2	3	AC2	-	.
chr2	167878435	167878461	chr2:167878435-167878461	0	TAACTAGCTCCTTAAAAAGGCAGGCCC	1	2	7	BC2	2.0	.
chr2	167878597	167878624	chr2:167878597-167878624	0	AGACAATTTCACCACTACAAGCTTCTCT	1	2	8	AA2	1.0	.
chr2	167878663	167878689	chr2:167878663-167878689	0	AAGCATGTCATTTACAACAAAATGCCT	1	3	7	ACC2	-	.
chr2	167881573	167881599	chr2:167881573-167881599	0	AAGCAATCTCACTTTAGAGTCTAGCTT	1	2	7	AD2	-	.
chr2	167882551	167882572	chr2:167882551-167882572	0	GGGCTTGTTTAAAGTCTTCTCC	1	2	2	AD1	1.0	.
chr2	167883403	167883422	chr2:167883403-167883422	0	GAACTTGCCCAGCCTTCTCC	2	2	0	AD1	2.0	.
chr2	167890528	167890560	chr2:167890528-167890560	0	AACCTTGTTTTGTCATATTACCAGGGTTAGTTT	1	2	13	AD2	1.0	.
chr2	167890745	167890774	chr2:167890745-167890774	0	CAGCAAGTCTACCAGCCTCCAGGCTGGTAC	1	3	10	BCD2	-	.
chr2	167891080	167891099	chr2:167891080-167891099	0	GGTCAAGTCTAGGCGTGTCT	1	2	0	BD2	2.0	.
chr2	167891354	167891374	chr2:167891354-167891374	0	GAACTTGCCCCAGGCTACCCA	1	2	1	AC3	1.0	.
chr2	167893509	167893528	chr2:167893509-167893528	0	AGACAACTTTGGGCTATTTC	1	2	0	AA2	1.0	.
chr2	167898431	167898463	chr2:167898431-167898463	0	GAATATCCCTTGTGTCACAAACTAGGCTTGCCT	2	2	13	AA1	1.0	.
chr2	167899483	167899509	chr2:167899483-167899509	0	CAACTAGTTACTTACAGAGGCAAGATC	1	3	7	CCD1	-	.
chr2	167904318	167904337	chr2:167904318-167904337	0	GAGCTTGCCTAGAATTGCAC	2	2	0	AD1	2.0	.
chr2	167906183	167906214	chr2:167906183-167906214	0	TGACAAGTTATGTAAACCCTCTGAACTTGACT	1	3	12	CCD1	-	.
chr2	167906731	167906750	chr2:167906731-167906750	2	TTTCATGTCTAAACATGTCT	3	3	0	CDD2	-	.
chr2	167909051	167909078	chr2:167909051-167909078	0	AAATTTGTTCTGACCACGAGGCATCCCC	1	2	8	AA2	1.0	.
chr2	167913128	167913149	chr2:167913128-167913149	0	GAGGAAGCTCAGGGACTTATTC	1	2	2	AA2	-	.
chr2	167915653	167915677	chr2:167915653-167915677	0	GAACTTGCTTCACATGGAAATTCTC	2	2	5	AA1	-	.
chr2	167920311	167920333	chr2:167920311-167920333	0	AAACAAGTTCATTAAACATTCAA	1	3	3	ACD2	-	.
chr2	167928655	167928678	chr2:167928655-167928678	0	AGGCAAACTGAAGAGAACATGCCA	1	3	4	ACC2	-	.
chr2	167930866	167930896	chr2:167930866-167930896	0	AAGCATTTTTTAAATGCATAGAAAATTGTCT	1	2	11	AA2	-	.
chr2	167933674	167933694	chr2:167933674-167933694	0	CAGTTTGCTTGGGACATGTTT	1	2	1	AC3	-	.
chr2	167934153	167934173	chr2:167934153-167934173	0	GGACTTGTCTGAATCATTCTT	2	2	1	AD1	-	.
chr2	167936805	167936828	chr2:167936805-167936828	0	AAACATGTTATGCTAAACAAGTAT	1	2	4	CD	2.0	.
chr2	167937612	167937639	chr2:167937612-167937639	0	AGACCAGCCTGGGCAATAGAGCAAGACC	1	2	8	BD3	-	.
chr2	167938159	167938184	chr2:167938159-167938184	0	AAGCAAGTATCGACCAAGACATACTT	1	2	6	AD2	1.0	.
chr2	167939393	167939423	chr2:167939393-167939423	0	AATCTACCCTGGGCTAAATGTAAACATGTTT	2	2	11	AD1	-	.
chr2	167940641	167940667	chr2:167940641-167940667	0	AAACAAGCTTTTCTTGGAGGGATTTTT	2	2	7	AA1	-	.
chr2	167940836	167940867	chr2:167940836-167940867	0	AGACATTCTCATTCTCGTCAGGAAGCTGGTCT	1	2	12	AB2	-	.
chr2	167941227	167941255	chr2:167941227-167941255	0	AGACTTGTTCACTATCACGAGAATAGCAT	1	2	9	AD1	-	PLS
chr2	167948941	167948969	chr2:167948941-167948969	0	TGGCTTGTCTAGTGGGTTGGGAGAAGCCC	1	2	9	AC2	1.0	.
chr2	167950950	167950970	chr2:167950950-167950970	0	GAAATTGTCCGCAACTTGCTG	1	3	1	ACC1	1.0	.
chr2	167953653	167953685	chr2:167953653-167953685	0	CAAGTAGTCCTGTAAAGGGCCTTGGACAAGTCA	1	3	13	ACC1	-	.
chr2	167956035	167956055	chr2:167956035-167956055	0	AAACTTGCCAGGAAAAAGTCA	1	3	1	ACC2	-	.
chr2	167958901	167958933	chr2:167958901-167958933	0	TGACATGTTTCATTATACAATATGAACAATTCA	1	3	13	ACC1	-	.
chr2	167959571	167959595	chr2:167959571-167959595	0	AGGTAAGCTCAAACCAAACAATCTC	1	2	5	AA2	-	.
chr2	167961259	167961291	chr2:167961259-167961291	0	AAATAAGTCCGTTTAGTCACTGTGAAAATGCTT	1	2	13	AA2	-	.
chr2	167962355	167962374	chr2:167962355-167962374	0	AAACCAGTTCAAATTAGCTC	1	2	0	AB2	-	.
chr2	167962595	167962617	chr2:167962595-167962617	0	GGACTTGTTTCCAAAACTCCCCT	1	2	3	AB4	2.0	dELS
chr2	167967255	167967278	chr2:167967255-167967278	0	GTGCTATCTTCTTTGAACTAGTCC	1	2	4	AD1	-	dELS,CTCF-bound
chr2	167969712	167969733	chr2:167969712-167969733	0	CAACTTGCCACTAGACTCGTCC	1	3	2	BCC1	1.0	.
chr2	167971882	167971902	chr2:167971882-167971902	0	GGGCAAGTTTGAGCCTTGCCA	1	2	1	CD	1.0	.
chr2	167972447	167972478	chr2:167972447-167972478	0	GAGCTTGATCTTGTAACCATGTGGCCTTGCTT	1	2	12	DD2	2.0	.
chr2	167973503	167973523	chr2:167973503-167973523	0	AGGGATGTTCAGGACAAGTCA	1	2	1	AC2	-	.
chr2	167974427	167974451	chr2:167974427-167974451	0	AGGCAAGCAATTATTTAACATGTTT	1	3	5	CCD2	-	.
chr2	167984394	167984422	chr2:167984394-167984422	0	GAGCTTGCTGGGTGAGTGGGAGCATTCCA	1	3	9	ACC1	-	.
chr2	167984433	167984458	chr2:167984433-167984458	0	GAGCATGTGAGACACAGAGCAAGTCT	1	2	6	CD	-	.
chr2	167985521	167985544	chr2:167985521-167985544	0	GAGAATGTCTACAGAAGGAAGTTC	1	2	4	AA2	1.0	.
chr2	167988795	167988816	chr2:167988795-167988816	0	GAGTATATTCAGAAACATGCCT	2	2	2	AA1	-	.
chr2	167996411	167996434	chr2:167996411-167996434	0	GAAGAAGTCTGTACAAACGAGTTT	1	2	4	AB2	2.0	.
chr2	167996588	167996615	chr2:167996588-167996615	0	GGTCAAGTTCATGGTGGTTGGCTAGTCC	1	2	8	CD	1.0	.
chr2	168001482	168001510	chr2:168001482-168001510	0	AGGCTTTCTTAGGATTGGCAAGAAAGTCC	1	2	9	AA2	1.0	.
chr2	168001782	168001804	chr2:168001782-168001804	0	AGACTTGCCTGTCAGGCTATTAA	1	3	3	ACD2	-	.
chr2	168001886	168001915	chr2:168001886-168001915	0	AGACTAGGTTTCCTGCACCAAAGTAAGCCT	1	2	10	AD2	1.0	.
chr2	168002100	168002121	chr2:168002100-168002121	0	CAACTAATCCACTGGCAAGCTC	1	3	2	ACC2	-	dELS
chr2	168005616	168005641	chr2:168005616-168005641	0	AGACAAGCGTTGCCCTAAAGATGCCT	1	2	6	AD2	2.0	.
chr2	168005835	168005855	chr2:168005835-168005855	0	AGACAGGTTTTAAACATGATT	1	2	1	BD2	-	.
chr2	168005943	168005974	chr2:168005943-168005974	0	AAGTAAGTTTTCCTTCCAGTGACAACTAGTCA	1	3	12	ACC1	-	.
chr2	168006628	168006651	chr2:168006628-168006651	0	AAGCAAATTTATGCATGCATGTCC	1	2	4	AD2	-	.
chr2	168007687	168007714	chr2:168007687-168007714	0	AGGAGTGTCCTGGAAGAAGAGCAAGTTC	1	2	8	AB4	1.0	.
chr2	168009223	168009253	chr2:168009223-168009253	0	AAACATATTCATATGCTGGTGGGACATATCT	1	2	11	AA2	1.0	.
chr2	168013162	168013193	chr2:168013162-168013193	0	GAGCTTGTTGGACTATTAAGATGAGCAATTTA	1	3	12	ACC1	-	.
chr2	168014153	168014173	chr2:168014153-168014173	0	GAGCTTGTCTTAGGCTTTGCC	1	2	1	AD4	-	dELS
chr2	168015238	168015270	chr2:168015238-168015270	0	GGGCTTGTCCTCAAGTGAGGAAAGAGAATATTT	2	2	13	AA1	1.0	.
chr2	168017288	168017312	chr2:168017288-168017312	0	GAATTTACCTTATATAAACATGCTT	2	2	5	AA1	1.0	.
chr2	168018618	168018650	chr2:168018618-168018650	0	GAACTAGTATTAGCTGAGCCTCTGAAAATGTCT	1	2	13	AD2	2.0	.
chr2	168024714	168024742	chr2:168024714-168024742	0	CAGCATTTCCTATCTGCTGGGACATGCTT	1	2	9	AC1	-	.
chr2	168026120	168026152	chr2:168026120-168026152	0	GAAAAAGTCATAGTTCCAGTCATTAACAAGTTT	1	3	13	ACC1	1.0	.
chr2	168032340	168032362	chr2:168032340-168032362	0	AAACTTGTTCTTTGAGAATGTTG	1	2	3	AC1	1.0	dELS
chr2	168032532	168032554	chr2:168032532-168032554	0	TGACAAGTTTTTAAGACTAGCTT	1	1	3	C1	-	.
chr2	168032588	168032617	chr2:168032588-168032617	0	AAGGATGTCAGGCTGGACAAAGACAAGTTC	1	2	10	AC1	1.0	.
chr2	168034291	168034319	chr2:168034291-168034319	0	AAACAAGCCCATGAGAATCTGAGAAGTTT	1	2	9	AC1	-	dELS
chr2	168035280	168035301	chr2:168035280-168035301	0	CAACATGCTTGCTTACAAGTTC	1	3	2	CCD2	-	.
chr2	168035523	168035554	chr2:168035523-168035554	0	GATCAAGTCCATCTAGGAAGTAAGACATGTTA	1	2	12	CD	1.0	dELS
chr2	168036615	168036634	chr2:168036615-168036634	0	AGACTTGTCTAGATATCTCT	2	2	0	AA1	-	.
chr2	168037010	168037030	chr2:168037010-168037030	0	GGGAAAGCCTTAGGCTTGCTT	1	1	1	A1	1.0	.
chr2	168037361	168037385	chr2:168037361-168037385	0	ATACTAGCTTTTGAGAGAGTTGTTT	1	2	5	AD2	1.0	.
chr2	168041885	168041914	chr2:168041885-168041914	0	GAACATTTTTTGCAACAGTAGGTCAAGCTC	1	2	10	AD2	1.0	.
chr2	168047371	168047396	chr2:168047371-168047396	0	GAACATTCTCAGAGAAAGACTTCTCT	1	2	6	AA2	1.0	.
chr2	168050548	168050577	chr2:168050548-168050577	0	GATCTTGCTTGTGTTAACAGAAGCAAGGCC	1	2	10	DD3	1.0	dELS,CTCF-bound
chr2	168051161	168051184	chr2:168051161-168051184	0	GGACAAGTCCTAAGAGACAACCTT	1	1	4	A1	2.0	.
chr2	168054260	168054283	chr2:168054260-168054283	0	CAACATGTTAAACTGACCTAGCTT	1	3	4	CCD2	1.0	.
chr2	168055746	168055770	chr2:168055746-168055770	0	GAGCCTGATTCTAATAAACATGTTT	2	2	5	BD1	-	.
chr2	168058005	168058030	chr2:168058005-168058030	0	AAACATGCTTTTTTTAAAAAAAATCT	2	2	6	AA1	2.0	.
chr2	168059230	168059251	chr2:168059230-168059251	0	GAACTTGCCCTGCAGCATCCTC	1	2	2	AC1	-	.
chr2	168062177	168062207	chr2:168062177-168062207	0	GGGCTAGACTAAAACCTTGGTAGTCTTGCTC	1	2	11	DD2	-	.
chr2	168063069	168063091	chr2:168063069-168063091	0	AAACTTGCCAATGAAAAATGTTC	1	2	3	AC2	1.0	dELS
chr2	168067021	168067040	chr2:168067021-168067040	0	AGGCTAGCTCGGGCAACATG	2	3	0	ACD2	-	.
chr2	168068902	168068925	chr2:168068902-168068925	0	AAACATGTTTTCGTAGAAATATTT	2	2	4	AA1	-	.
chr2	168071494	168071519	chr2:168071494-168071519	0	AAGCATTTTCACTCTCAAAGATGTTT	1	2	6	AA2	-	.
chr2	168074010	168074029	chr2:168074010-168074029	0	AGGCAAGCTGAAAAATGCCT	3	2	0	AC2	-	.
chr2	168075240	168075259	chr2:168075240-168075259	0	AAACAAGCCCACACAATTCT	2	2	0	AD1	-	.
chr2	168077639	168077660	chr2:168077639-168077660	0	TAACTTGTCTTTGAGAATGTCC	1	2	2	AC2	1.0	.
chr2	168078709	168078733	chr2:168078709-168078733	0	GAATTTGTCTCAATCTGGCATGTCC	1	2	5	AC2	-	.
chr2	168079424	168079445	chr2:168079424-168079445	0	AAGCAAGCCCTGGGATCAGCCC	1	2	2	AB1	-	.
chr2	168080070	168080100	chr2:168080070-168080100	0	TAACTTCCTCTGCTACCCTGAGAGCAAGTCC	1	2	11	AC1	-	.
chr2	168081528	168081556	chr2:168081528-168081556	0	GGACTTGCCTTGTCTCAGATGAGATGTTG	1	3	9	ACC2	-	.
chr2	168081837	168081860	chr2:168081837-168081860	0	AGAGAAGTTCCCCTGCACAAGCTC	1	2	4	AD2	1.0	.
chr2	168083360	168083380	chr2:168083360-168083380	0	GAGCTTGTTTTAGACATTTTT	2	1	1	A1	1.0	.
chr2	168084345	168084374	chr2:168084345-168084374	0	CAATTAGCCCTATGACAATCAGACTTGCTT	1	2	10	AC3	-	.
chr2	168085961	168085980	chr2:168085961-168085980	0	GAGGTAGCCCAGACTAGCCC	3	1	0	A1	2.0	dELS
chr2	168086643	168086668	chr2:168086643-168086668	0	CAGCTAGTTTGGTGAAAGACACATTT	1	3	6	ABC2	-	.
chr2	168087598	168087626	chr2:168087598-168087626	0	AGCCTACCCTGGGAATGTTAGGCTTGCCT	1	2	9	AD1	1.0	dELS
chr2	168089803	168089831	chr2:168089803-168089831	0	GGGCTTCTCCATGTTGGTCAGGCTGGTCT	1	2	9	AB2	1.0	.
chr2	168090351	168090381	chr2:168090351-168090381	0	GAGCAAACCTGCACCACAAGGAAACTTCTCC	1	2	11	AA2	-	.
chr2	168091299	168091325	chr2:168091299-168091325	0	AAACATGCCTCACATTTAAACTTCTAC	1	2	7	AD4	1.0	.
chr2	168094520	168094551	chr2:168094520-168094551	0	CAACTTTTTCTCTTACTATGAAAAACAAGCTA	1	3	12	ACC2	-	.
chr2	168096826	168096848	chr2:168096826-168096848	0	AAACTTCCTTATGAAACTTGTTC	1	1	3	A2	-	.
chr2	168096913	168096944	chr2:168096913-168096944	0	AAACCTGCCTTTCAATGGGTATAAACGTGCCC	1	2	12	BB2	1.0	.
chr2	168101367	168101394	chr2:168101367-168101394	0	GAAAAAGCCTACATTTGAGAGCTTACTT	1	2	8	AA2	1.0	.
chr2	168105351	168105371	chr2:168105351-168105371	0	CAACAAACTCAGAACAAGCTC	1	2	1	AC1	-	.
chr2	168106952	168106975	chr2:168106952-168106975	0	AAACTTGTTAATCAAAAAATGTTT	1	2	4	AC2	-	.
chr2	168106978	168107007	chr2:168106978-168107007	0	AAGATTGCTATTTTTATAACAGACTAGTCT	1	2	10	AC1	1.0	.
chr2	168108088	168108109	chr2:168108088-168108109	0	CAACAAGCTTTCTAAAATGTTT	1	3	2	ACC2	-	.
chr2	168109774	168109799	chr2:168109774-168109799	0	GAACATGTTTTCTGATATACATTTTC	2	2	6	AD1	-	.
chr2	168109960	168109991	chr2:168109960-168109991	0	AAAAATGTCTTTTCCCAGTTTGAGGTTTGTCT	1	2	12	AA2	-	.
chr2	168113539	168113567	chr2:168113539-168113567	0	AAAGTAGCTTGTGAAATATAGGCATTTTT	1	2	9	AA2	-	.
chr2	168116188	168116219	chr2:168116188-168116219	0	GAGAAAGCCCACCCCTCACCCAAAACAACTTC	1	2	12	AA2	1.0	.
chr2	168118214	168118237	chr2:168118214-168118237	0	AAGCTAGCTCATGCACGCAAGCTT	1	1	4	D2	-	.
chr2	168123885	168123914	chr2:168123885-168123914	0	AAAAAAGTTAAAAACAAACAGGACAAGTTC	1	2	10	AC1	-	.
chr2	168125355	168125376	chr2:168125355-168125376	0	AGACATGGCTGGAGACAGGTCC	1	2	2	BD2	1.0	.
chr2	168128198	168128222	chr2:168128198-168128222	0	GAAAAAGTCCTTTGAGGACATGTAC	1	2	5	AD3	-	.
chr2	168129181	168129208	chr2:168129181-168129208	0	AAACTTTATCTAAAAAGTGAGCATGCCT	2	2	8	AD1	-	.
chr2	168131100	168131132	chr2:168131100-168131132	0	GAACATGTCCTTGTTTATAAGAAATGCAAGCTA	1	2	13	CD	-	.
chr2	168136819	168136845	chr2:168136819-168136845	0	AAAAAATTTTGGAAGGAAAACAAGCCC	1	2	7	AA1	3.0	.
chr2	168137636	168137664	chr2:168137636-168137664	0	CAACTTGTTCTGCAACTAACAGGAAGCTC	1	3	9	ACC2	-	dELS,CTCF-bound
chr2	168138444	168138471	chr2:168138444-168138471	0	AAACTTGCTCTATGTGTTAAGAATGATC	2	2	8	AD1	-	dELS
chr2	168140429	168140453	chr2:168140429-168140453	0	AGGCATGTTACACATCATCAAGTCC	1	3	5	CCD2	-	.
chr2	168140826	168140854	chr2:168140826-168140854	0	GAGCATGTCTCTTCTTTGTGAGCTTTACA	1	3	9	ACD2	2.0	.
chr2	168140863	168140882	chr2:168140863-168140882	0	GAACTATTCCAAACATGTCT	3	1	0	A2	-	.
chr2	168141060	168141079	chr2:168141060-168141079	0	CAACATGCCCGAGTATGTCC	3	2	0	AC2	1.0	.
chr2	168141253	168141278	chr2:168141253-168141278	0	GGAAATGCTTGCGACCAGAAATGTTT	1	2	6	AA2	-	.
chr2	168145136	168145155	chr2:168145136-168145155	0	AGACTTGGATGAGCAAGTCC	2	2	0	DD1	-	dELS,CTCF-bound
chr2	168146218	168146239	chr2:168146218-168146239	0	AGAACTGTTTAGGGGCTTGCTT	1	2	2	AB4	-	.
chr2	168146933	168146961	chr2:168146933-168146961	0	TGACTTGCCAAGGAACACACAGCAAGTTA	1	4	9	CCCC	-	dELS
chr2	168148539	168148562	chr2:168148539-168148562	0	CAGAAAGCTCAGCAGGACAAGTCA	1	3	4	ACC1	-	.
chr2	168150767	168150788	chr2:168150767-168150788	0	AAGCAAGTCAATAAATATGTTG	1	3	2	ACC2	-	.
chr2	168152259	168152279	chr2:168152259-168152279	0	GGACTATTTTTAAAGATGCTC	1	2	1	AA2	-	dELS
chr2	168152628	168152647	chr2:168152628-168152647	0	AAACAAGTCCACAATTGCTC	2	2	0	AD1	-	.
chr2	168156295	168156322	chr2:168156295-168156322	0	AGACATGACCAGAAAAACAGGCAGGTCC	1	2	8	BD2	2.0	.
chr2	168157092	168157118	chr2:168157092-168157118	0	AAGCAAGTTAAGTTTCATTGCATGTTT	1	3	7	CCD2	2.0	.
chr2	168160279	168160300	chr2:168160279-168160300	0	GAGCAAGATTAATGGCAAGTTA	1	3	2	CCD2	-	dELS
chr2	168171058	168171086	chr2:168171058-168171086	0	AGACATGTCACAAGCGCCAAACCAAGCTA	1	3	9	CCD2	3.0	.
chr2	168174110	168174138	chr2:168174110-168174138	0	AAACATTTTTAAGAAATAGAAACATTTTT	1	2	9	AA2	1.0	.
chr2	168177069	168177098	chr2:168177069-168177098	0	AAGCAAGTCCCCTGACCCAGGGAGTTCCTT	1	2	10	AA1	-	.
chr2	168179025	168179054	chr2:168179025-168179054	0	AAACATGTCCCAGTGGCCAACAAATAGTTG	1	3	10	ACC2	1.0	.
chr2	168180574	168180601	chr2:168180574-168180601	1	AAACAAGTTTAGTGGCAGAAGCAGGACC	1	2	8	BD4	1.0	.
chr2	168182514	168182538	chr2:168182514-168182538	0	GGGCTTATTTCTTCAGAGCTTGCTC	1	1	5	A2	1.0	.
chr2	168183438	168183468	chr2:168183438-168183468	0	AAACTTGCCCAAGGTCACATAGAGCTAATAA	1	3	11	ACD2	1.0	dELS
chr2	168189191	168189214	chr2:168189191-168189214	0	AAACTATCTTACCTGAGAAAGCCT	1	2	4	AA2	-	.
chr2	168190394	168190413	chr2:168190394-168190413	0	GTACAAGCCTAGGGAAGCTC	2	2	0	AD2	-	.
chr2	168196225	168196251	chr2:168196225-168196251	0	GTACTTGTTTATTCATTGAACATATTT	1	2	7	AD3	-	.
chr2	168198789	168198820	chr2:168198789-168198820	0	AGACAACTCTCTGAATGTTTTAAGGATAGTTT	1	2	12	AA2	-	.
chr2	168198846	168198865	chr2:168198846-168198865	0	AAACATGTTTGAGTAAATTT	2	2	0	AA1	1.0	.
chr2	168198928	168198955	chr2:168198928-168198955	0	AAAGGTGTCTTTCATTTAAGGCTTGCTA	1	3	8	ABC1	-	dELS
chr2	168201326	168201349	chr2:168201326-168201349	0	GAGCATGTCCCACAGAAAAAGACC	2	2	4	AD1	-	.
chr2	168202222	168202245	chr2:168202222-168202245	0	TAACAAGCTCCCAGGAACTCTTCT	1	3	4	ABC2	-	.
chr2	168203080	168203100	chr2:168203080-168203100	0	GAAGATGTTTAGAGCATCCCC	1	2	1	AA2	1.0	.
chr2	168209008	168209029	chr2:168209008-168209029	0	GAACAAGCTTAGTGGCTATCCC	1	2	2	AC1	-	.
chr2	168209294	168209320	chr2:168209294-168209320	0	AAACATGTATTTTGGGGAAAAAAGCTC	1	2	7	AD2	-	.
chr2	168209476	168209504	chr2:168209476-168209504	0	AGACTAGCCTGACCAACATGGAGAAACCC	1	2	9	AA1	1.0	.
chr2	168212370	168212393	chr2:168212370-168212393	0	CAATAAGCCCTCCTGAACAAGCCT	1	2	4	AC3	-	dELS
chr2	168214133	168214154	chr2:168214133-168214154	0	AGGCAAGTCACTCGGCATCCCT	2	3	2	ACC1	-	dELS,CTCF-bound
chr2	168214650	168214674	chr2:168214650-168214674	0	AAGCATGTAAAATAATAACATGTTT	1	3	5	CCD2	-	.
chr2	168215154	168215180	chr2:168215154-168215180	0	AAATAAGTTTAAATTGTAGAGTTGTTT	1	2	7	AA2	1.0	.
chr2	168216921	168216942	chr2:168216921-168216942	0	AGGCTTTTTTAAAAGCCAGCCC	1	2	2	AB2	2.0	.
chr2	168217006	168217033	chr2:168217006-168217033	0	AGACATGCTCTGTTGGGAAAAGAAGACT	2	2	8	AD1	-	.
chr2	168217744	168217763	chr2:168217744-168217763	0	AAAAAAGTCTGTACATGTTC	3	2	0	AD2	1.0	.
chr2	168217861	168217888	chr2:168217861-168217888	0	AGACATATTTAATAGTCAAAGCCAGCCC	1	2	8	AB2	-	.
chr2	168218528	168218554	chr2:168218528-168218554	0	AGGCTTGCTAGAGCAAGGGCCAAGTCA	1	3	7	CCD2	-	.
chr2	168220613	168220639	chr2:168220613-168220639	0	AGAGATGTCAAAATCAAAGGCAAGTCA	1	3	7	ACC1	-	.
chr2	168222045	168222066	chr2:168222045-168222066	0	AGGCATGTTTATAGAGTAGTGT	2	2	2	AD1	2.0	.
chr2	168227337	168227362	chr2:168227337-168227362	0	AGACTAGTCATGCCAAAAGCTATTTT	1	2	6	AC2	-	.
chr2	168228242	168228264	chr2:168228242-168228264	0	AGACTAGTTTATTTTACTTGCCG	1	3	3	CCD2	1.0	.
chr2	168228638	168228666	chr2:168228638-168228666	0	AAATTAGCCTAGTGTGGTGGTACATGCCT	1	2	9	AD2	-	.
chr2	168231539	168231565	chr2:168231539-168231565	0	GAACATGTTTTTCACTGGGTGTAGCTT	2	2	7	AD1	-	.
chr2	168234719	168234741	chr2:168234719-168234741	0	TTACATGTTACATAAACATGCCC	1	3	3	CCD1	2.0	dELS
chr2	168234952	168234971	chr2:168234952-168234971	0	AGACTAGCCTGGGCAACATA	2	3	0	ACD2	2.0	.
chr2	168241771	168241791	chr2:168241771-168241791	0	AGACTAATTGAAAGCATGCTG	1	3	1	ACC2	-	dELS
chr2	168242514	168242541	chr2:168242514-168242541	0	AATCTAGCCCAGGCAACAGAGCAAGACT	1	2	8	DD3	-	.
chr2	168247133	168247154	chr2:168247133-168247154	0	GGGCGTGCATGCAGGCTAGCCC	1	2	2	BD1	-	pELS,CTCF-bound
chr2	168250059	168250090	chr2:168250059-168250090	0	GGGCAAGCCCTCAGTAAATACCTAATTTGCTG	1	3	12	ACC2	-	.
chr2	168254531	168254562	chr2:168254531-168254562	0	AGACATGTTTTCATTTATTTCCCAACCAGCTA	1	3	12	BCC2	-	.
chr2	168256112	168256138	chr2:168256112-168256138	0	CACATTGTCCTGCCAGAAAGCTAGTCC	1	3	7	ACD1	-	dELS
chr2	168263174	168263193	chr2:168263174-168263193	3	AAACATGTTTGTGCATGTAT	3	2	0	DD1	-	.
chr2	168265756	168265777	chr2:168265756-168265777	0	AAGTTAGCTCCAAAACTACCTT	1	2	2	AA2	-	.
chr2	168267091	168267122	chr2:168267091-168267122	0	GGACTATCTTTTAAAAGACAGAAAGAATGTTT	1	2	12	AA2	1.0	.
chr2	168269989	168270008	chr2:168269989-168270008	0	GGACCAGCCCAAAGTTGTTC	1	2	0	AB2	-	.
chr2	168271252	168271279	chr2:168271252-168271279	0	AGACATTCTCGAGAAAGGATACTAGTTT	1	2	8	AD2	1.0	.
chr2	168272305	168272326	chr2:168272305-168272326	0	GGACTAGTCTTGTGACTTGCCT	2	1	2	C2	-	.
chr2	168273465	168273487	chr2:168273465-168273487	0	CAGCATGTTGACCAGGCTGGTCT	1	3	3	BCC1	-	.
chr2	168273612	168273631	chr2:168273612-168273631	0	AAACATCCCTGAACATGTTT	3	1	0	A2	-	.
chr2	168275309	168275338	chr2:168275309-168275338	0	TGGCCTGCCCCACATATTTTAGACTTGCCA	1	3	10	BCC1	-	.
chr2	168276735	168276767	chr2:168276735-168276767	0	TGCCCAGCCTTACATGATTCTTTAAGCAAGTTT	1	3	13	BCD1	1.0	.
chr2	168277471	168277493	chr2:168277471-168277493	0	GAGCAAGCCGACCCAGAATGTCT	1	3	3	ACC2	1.0	.
chr2	168279504	168279530	chr2:168279504-168279530	0	AGACTTGTTCATTATAGGAAAATGTGC	2	2	7	AD1	-	.
chr2	168279938	168279965	chr2:168279938-168279965	0	AAATTTGTCTTTGTACTTATACTTGCTT	1	2	8	AD2	-	.
chr2	168280253	168280277	chr2:168280253-168280277	0	TAACAAGTTATACTTGGACATGATT	1	3	5	CCD1	1.0	.
chr2	168280957	168280976	chr2:168280957-168280976	0	AAAATTTCTTGAACATGTTT	2	2	0	AA1	-	.
chr2	168283842	168283868	chr2:168283842-168283868	0	GAGCATCTTTAATGCAGAGAATTGTCT	1	2	7	AA2	-	.
chr2	168284224	168284248	chr2:168284224-168284248	0	AAACAGGCCCACAGCTGGCAAGCTC	1	2	5	BC2	2.0	.
chr2	168284550	168284580	chr2:168284550-168284580	0	AGACAATCTTGTGCTTAAAAAAAAAAAGTCC	1	2	11	AA2	-	.
chr2	168286354	168286381	chr2:168286354-168286381	0	AAACGAGCCTCCTCCCTTGAGTTTGCTC	1	2	8	AB2	2.0	.
chr2	168290187	168290209	chr2:168290187-168290209	0	GAATTAGTTCTAAGGACATCTCT	1	2	3	AA2	1.0	.
chr2	168292514	168292543	chr2:168292514-168292543	0	GAACTAATTTACACTCCCACCGACATGTCA	1	3	10	ACC2	1.0	.
chr2	168292961	168292987	chr2:168292961-168292987	0	AAATATGTTCTATGTTAAAACATTTCT	1	2	7	AA2	1.0	.
chr2	168293032	168293061	chr2:168293032-168293061	0	AATCTTGTCTTCAGGGACATAAACATTTCC	1	2	10	AD3	-	.
chr2	168293235	168293259	chr2:168293235-168293259	0	CAGCTTGTCTACTTGTTGCTTGTTT	1	3	5	CCD2	-	.
chr2	168299854	168299882	chr2:168299854-168299882	0	GAAAATGTTTAAATACACAAAATATGTCT	1	2	9	AA2	-	.
chr2	168300036	168300064	chr2:168300036-168300064	0	CAAAATGCCTTACATATGTTAACTTGTTT	1	3	9	ACC1	-	.
chr2	168301445	168301474	chr2:168301445-168301474	0	GAAAGTGTTCATTGAAACGCAGGCATGCTA	1	3	10	ABC1	2.0	.
chr2	168307009	168307030	chr2:168307009-168307030	0	TTGAATGTTTTAAGACTTGTTT	1	3	2	ACD1	1.0	.
chr2	168309271	168309295	chr2:168309271-168309295	0	AGATTTGTCCTTTTGAGGCTATTTT	1	2	5	AA2	-	.
chr2	168309749	168309781	chr2:168309749-168309781	0	GGGCTTGTTTGTGTCTGTCTTCTTGGCAAGGCT	1	2	13	CD	1.0	.
chr2	168310190	168310220	chr2:168310190-168310220	0	CAACAAGTTCCTCAAGGCCCTGGGCAGGTCC	1	2	11	BC2	1.0	.
chr2	168310512	168310539	chr2:168310512-168310539	0	AGGCTACCCTCATGCCCTGGGCAGGCCC	1	2	8	AB2	-	.
chr2	168312497	168312521	chr2:168312497-168312521	0	AGACTATCTCTTTGATAACTTGCCT	1	2	5	AC2	2.0	dELS
chr2	168313022	168313045	chr2:168313022-168313045	0	AACCGAGTCTGGAAGAACATGTTT	2	2	4	BD4	-	.
chr2	168314353	168314378	chr2:168314353-168314378	0	TAGCAAGCTTCCTCTAGAGCAAGTGA	1	3	6	CCD1	-	dELS
chr2	168314416	168314439	chr2:168314416-168314439	0	GACCTAGTCTCGGAAGTCATGCTC	1	2	4	DD2	-	dELS
chr2	168315607	168315635	chr2:168315607-168315635	0	GAGCAAGACCCACTGTGCATGACTAGCTT	1	2	9	CD	-	.
chr2	168315884	168315910	chr2:168315884-168315910	0	GATCATGCTTAGAACATGAACTTGTCC	2	1	7	D1	1.0	.
chr2	168317363	168317383	chr2:168317363-168317383	0	AAATCTGTCTGAAACATGTCA	2	3	1	ABC1	1.0	.
chr2	168323030	168323056	chr2:168323030-168323056	0	AGCCAACTTTAAAAAACAAACATGTTT	2	2	7	AD1	-	dELS
chr2	168323649	168323673	chr2:168323649-168323673	0	TAGCAAGTCTAACTGAACCTAGCCG	1	3	5	CCD2	-	dELS
chr2	168325636	168325658	chr2:168325636-168325658	0	AAGCTTACTAGAGAAGCTTGTTA	1	3	3	ACC2	1.0	.
chr2	168328886	168328907	chr2:168328886-168328907	0	CAGAGAGCCTGAGGACAAGCCC	1	3	2	ABC1	1.0	.
chr2	168329590	168329619	chr2:168329590-168329619	0	GAAAAAGTCCTCCCCCATGAAAGCAAATTC	1	2	10	AA2	-	.
chr2	168330881	168330904	chr2:168330881-168330904	0	AGACTGGCCCTAAAAGAAATGCTC	1	2	4	AB2	-	.
chr2	168336054	168336086	chr2:168336054-168336086	0	TGGCAAGCTCCTTGCTGTATTTTCAACTTGGTT	1	3	13	CCD1	1.0	dELS,CTCF-bound
chr2	168343107	168343134	chr2:168343107-168343134	0	AGACATCCTCATCAATAAGAAAATGCTT	1	2	8	AA2	-	.
chr2	168345868	168345894	chr2:168345868-168345894	0	TGACAAGCCTAGACTGATGGCTATTTT	1	3	7	ACC1	2.0	.
chr2	168347251	168347275	chr2:168347251-168347275	0	GAACTAGCCCTACCAGGACTAGTAT	1	1	5	D1	-	dELS,CTCF-bound
chr2	168348389	168348414	chr2:168348389-168348414	0	AGCCATGTCTTAAAGGAGACTTGTTT	2	1	6	D1	2.0	.
chr2	168352343	168352362	chr2:168352343-168352362	0	AGACTAGTTAAAACAATTTT	2	2	0	AC2	1.0	.
chr2	168353852	168353874	chr2:168353852-168353874	0	AGACATTCCTAAAAACCTAGTCT	1	2	3	AD2	1.0	.
chr2	168354141	168354167	chr2:168354141-168354167	0	AACCATATTTGAACTTAGAACTTGTTT	2	2	7	AD1	1.0	.
chr2	168355685	168355706	chr2:168355685-168355706	0	CAAGAAGTTCTAGGACTTGCTG	1	3	2	ACC1	-	.
chr2	168357112	168357142	chr2:168357112-168357142	0	AAAATTGTCTTTTCACAGGCAGAACTATTTT	1	2	11	AA2	-	.
chr2	168358130	168358152	chr2:168358130-168358152	0	AAATTGGTTCCCTGAACTTGTCT	1	2	3	AB1	-	dELS
chr2	168359884	168359903	chr2:168359884-168359903	0	TGGCTTCTCCAGGCATGTTG	3	3	0	ACC2	2.0	.
chr2	168361935	168361955	chr2:168361935-168361955	0	AAACATCCTTTGAGCTACTTC	1	2	1	AA2	1.0	.
chr2	168361959	168361980	chr2:168361959-168361980	0	AGGGAAGTCCCAGGAAATGTCT	1	2	2	AA2	-	.
chr2	168363282	168363311	chr2:168363282-168363311	0	TGGCAAGTACTTGGGCAGGTGAACATGTTA	1	3	10	CCD2	-	.
chr2	168367710	168367742	chr2:168367710-168367742	0	GGGCTTGTCAAGTGTCTGGCATATAGCAAGTTA	1	3	13	CCC	-	.
chr2	168372571	168372601	chr2:168372571-168372601	0	AAGCATGCCTACAAGATCTAGAAAACAGCTT	2	2	11	AB1	-	.
chr2	168373609	168373629	chr2:168373609-168373629	0	AAACATGGCAGGGGCAAGTTC	2	2	1	CD	1.0	.
chr2	168374225	168374246	chr2:168374225-168374246	0	AAACAAGTCTTAAAACATTTAA	1	3	2	ACD2	-	.
chr2	168376003	168376028	chr2:168376003-168376028	0	AAACTGGTTATAGATGGAACATGTCT	1	2	6	BC1	-	.
chr2	168383909	168383930	chr2:168383909-168383930	0	AGACAATCCCCAGTACAAGCCC	1	2	2	AD2	-	.
chr2	168383941	168383962	chr2:168383941-168383962	0	AGACTTGCTGGGTGGCTAGATC	1	3	2	CCD1	-	.
chr2	168387150	168387180	chr2:168387150-168387180	0	AAGCATTCCCTCTGTGAACTGGAACAAGCCA	1	2	11	AC2	1.0	.
chr2	168390429	168390457	chr2:168390429-168390457	0	AGACCAGCCTGACCAACACGGAGAAGTCT	1	2	9	AB2	-	.
chr2	168393884	168393915	chr2:168393884-168393915	0	GGTGAAGCCTGGAAAATTTGAGGAACTTGTTT	1	2	12	AD4	1.0	.
chr2	168394960	168394992	chr2:168394960-168394992	0	GGCCTTTCTCATTGCTCCAACTCAGGCATGCCT	2	2	13	AD1	2.0	.
chr2	168397018	168397046	chr2:168397018-168397046	0	GAAATTGTTTTGAAATAAAAAACATCTCT	1	2	9	AA2	-	.
chr2	168397771	168397801	chr2:168397771-168397801	0	GTAAATGTTCCTTTTCTCCACAAGCTTGCCA	1	3	11	ACD1	1.0	.
chr2	168399519	168399550	chr2:168399519-168399550	0	AGGCTAGTTAAGTCTTCTTGTTGAACATTTTA	1	3	12	ACC1	1.0	.
chr2	168401255	168401279	chr2:168401255-168401279	0	GAACATGCTATGGCAGGGGTTGTCA	1	3	5	ACC2	-	.
chr2	168401746	168401772	chr2:168401746-168401772	0	GAACAAGTCCTGGTGCTCAGCAACCCC	1	2	7	AC1	1.0	.
chr2	168402167	168402188	chr2:168402167-168402188	0	AAACTTGTTCTTAAGCCAGCCT	1	1	2	B2	-	.
chr2	168405034	168405065	chr2:168405034-168405065	0	GGACTTGTTTAAGCCAGTGACTATACATTTTC	2	2	12	AD1	-	.
chr2	168405224	168405245	chr2:168405224-168405245	0	AAACATACCCTTTGGCATGTCA	1	3	2	ACC2	-	.
chr2	168405902	168405926	chr2:168405902-168405926	0	CAACTTGTTCAGCTTACACAAGTCT	1	2	5	CD	-	.
chr2	168411985	168412013	chr2:168411985-168412013	0	GAACATGCTCCTTTAGCTTGGAGGAGTTT	2	2	9	AB1	-	.
chr2	168415807	168415827	chr2:168415807-168415827	0	CAACAAGCTTCTAGGAAGTTC	1	3	1	ACC2	-	.
chr2	168420119	168420150	chr2:168420119-168420150	0	CCACAAGTCAACAGGATGGAAGAGGCAAGTTC	1	3	12	CCD1	-	.
chr2	168424789	168424814	chr2:168424789-168424814	0	GGATATGTCAGGTTTTGAGCATGCTG	1	3	6	ACC1	-	.
chr2	168425279	168425311	chr2:168425279-168425311	0	AGACTGGTTTACAGTTTCTTTTAAGATATGTTC	1	2	13	AB2	-	dELS
chr2	168425625	168425653	chr2:168425625-168425653	0	AAACAATTTCCCTAGTAACCAGCTTGCTA	1	3	9	ACC2	-	.
chr2	168426960	168426985	chr2:168426960-168426985	0	AGATCAGTTCTGTTCTAAACATGCTG	1	3	6	ABC1	1.0	.
chr2	168427793	168427814	chr2:168427793-168427814	0	AGGCTTACTCTTCAACAAGTCT	1	2	2	AC2	-	.
chr2	168428856	168428880	chr2:168428856-168428880	0	AAGGTTGTTCCAAGGAAGGTAGTTT	1	2	5	AA2	1.0	.
chr2	168430126	168430145	chr2:168430126-168430145	0	GAAGAAGCTTGAACATTTTC	1	2	0	AA2	-	dELS
chr2	168430548	168430573	chr2:168430548-168430573	0	CTGCTTGTCTTTTTAGAAACTTGCCT	1	2	6	CD	1.0	.
chr2	168434301	168434327	chr2:168434301-168434327	0	AGACAAGCTTGGCATATGGCCAAGTTC	1	1	7	D2	-	.
chr2	168436911	168436934	chr2:168436911-168436934	0	AAAAAAGTTTTCCCAGGCTTCTTT	1	2	4	AA2	1.0	dELS
chr2	168439640	168439669	chr2:168439640-168439669	0	AGGCAAGTTTTAGAGCAGGAGTGAAAGTTT	1	2	10	AD1	-	.
chr2	168439852	168439884	chr2:168439852-168439884	0	TGGCTTGCTAGCACTTGGGAGAGGAGCATGTGC	1	3	13	CCD1	-	.
chr2	168440266	168440296	chr2:168440266-168440296	0	AAGGAAGTTATGGAGCATCCTCAACTTGTCT	1	3	11	ACC1	-	.
chr2	168441042	168441071	chr2:168441042-168441071	0	CAGGGAGTTTACCATATTGGAAGCAAGCTT	1	3	10	ABC1	-	.
chr2	168443713	168443739	chr2:168443713-168443739	0	AAATTTCTCTAAGTTTTGAGCATGCTT	2	2	7	AA1	1.0	.
chr2	168445125	168445145	chr2:168445125-168445145	0	AAATTTGTTCCAGAGATGCCT	1	2	1	AA2	-	.
chr2	168446837	168446868	chr2:168446837-168446868	0	TAACTTCCTCCTTTTAAATGTTAAACATGTTA	1	3	12	ACC2	-	.
chr2	168449550	168449573	chr2:168449550-168449573	0	GAGCAAGTCCTGCTGGAGAACTTC	1	2	4	AA1	-	pELS,CTCF-bound
chr2	168449740	168449759	chr2:168449740-168449759	0	TTTCTTGCCCAAACTAGTCC	2	3	0	CDD2	-	.
chr2	168452961	168452980	chr2:168452961-168452980	14	TGACATGTCATGACATGTCA	3	4	0	CCCC	-	.
chr2	168453062	168453090	chr2:168453062-168453090	14	AGGCATGTTCCAGTGTTACTGAGAAGCTC	1	2	9	AC1	-	.
chr2	168455610	168455636	chr2:168455610-168455636	0	GGGCTTGTTCCCTGGGGGAGCTACTTT	1	1	7	A1	-	pELS,CTCF-bound
chr2	168460898	168460924	chr2:168460898-168460924	0	GGGAATGTCTGGCCAGCAGGCTTTTTC	1	2	7	AA2	1.0	.
chr2	168462731	168462758	chr2:168462731-168462758	0	GGTCTTGCTTTGTTGTCCAGGCTAGTCT	1	1	8	D1	1.0	.
chr2	168464357	168464379	chr2:168464357-168464379	0	CACCATGTTGGCCGGGCTAGTTT	1	3	3	CCD1	-	.
chr2	168465590	168465612	chr2:168465590-168465612	0	GAATGAGCTTTGAAGACATGCTT	1	2	3	AB4	1.0	.
chr2	168466800	168466820	chr2:168466800-168466820	0	GGGCTTGTTTTTGACAAGGCT	1	2	1	CD	-	.
chr2	168467246	168467278	chr2:168467246-168467278	0	CAGCTAGTCTAAGTGGCTCTGTAGATCTTGTTT	1	2	13	CD	-	dELS
chr2	168472134	168472154	chr2:168472134-168472154	0	AAACTTGCTTAGCAAATGTTC	2	2	1	AD1	1.0	.
chr2	168474101	168474122	chr2:168474101-168474122	0	AGTCTTGCTCTGAAACTTATTT	1	2	2	AD3	-	.
chr2	168474944	168474971	chr2:168474944-168474971	0	AAGCTATTCTGATGGTAGAAACATTTTC	1	2	8	AA2	-	.
chr2	168477016	168477048	chr2:168477016-168477048	0	AAATTTATTTTTCATGGTTCTGGAGACAAGCCT	1	2	13	AA1	1.0	.
chr2	168480843	168480870	chr2:168480843-168480870	0	GGAAATGTTGGAACCCTCAGACAAGCCA	1	3	8	ACC1	-	.
chr2	168487590	168487610	chr2:168487590-168487610	0	ATGCTTACTTTAGGCTTGCTT	1	2	1	AD1	1.0	.
chr2	168489065	168489086	chr2:168489065-168489086	0	TAGCTTTTTGTAGAGCAAGTCT	1	3	2	ACC2	-	.
chr2	168498811	168498837	chr2:168498811-168498837	0	GGGGATGTCTTTTGAAAGGGCTGGTTT	2	2	7	AB3	-	.
chr2	168500723	168500744	chr2:168500723-168500744	0	AGACAAGCTTTGGGGATTATCT	1	2	2	AA1	-	.
chr2	168502649	168502675	chr2:168502649-168502675	0	GAGCATGCCAAAATCATGAGCAACTCC	1	2	7	AC2	-	.
chr2	168503449	168503480	chr2:168503449-168503480	0	TAGCAAGTTAGTTGACTGGCTGAAAGATGCTT	1	3	12	ACC2	-	.
chr2	168504057	168504088	chr2:168504057-168504088	0	AGGCTAGCTGGTGGATCAAGTGAAGTATGTCA	1	3	12	ACC2	1.0	.
chr2	168504743	168504765	chr2:168504743-168504765	0	GGGCATGCTGCAGGGGCTAGTGC	1	2	3	CD	-	.
chr2	168507097	168507120	chr2:168507097-168507120	0	GAGCAAGCTGTAGACATCATGTCC	1	3	4	CCD2	-	.
chr2	168509604	168509625	chr2:168509604-168509625	0	AATCATGTCTGAGGTCTAGCTC	2	2	2	DD2	-	.
chr2	168510568	168510589	chr2:168510568-168510589	0	GTGCATTTCTCAGAGCATGCCC	2	2	2	AD1	1.0	.
chr2	168514651	168514680	chr2:168514651-168514680	0	GAACCTGCCTCCCTTGGGTTAGACATACTT	2	2	10	AB3	1.0	.
chr2	168515723	168515750	chr2:168515723-168515750	0	CAACTTGCTTGTGAAATTGGGCTACTAT	1	3	8	ACD2	-	dELS
chr2	168515792	168515817	chr2:168515792-168515817	0	AGGCAATTTTGTTGGAGAAATTGTCT	1	2	6	AA2	-	dELS
chr2	168516307	168516332	chr2:168516307-168516332	0	GAACATGTCCAGAATCAGGCAGCTTA	1	3	6	ABC2	-	.
chr2	168523183	168523204	chr2:168523183-168523204	0	GGTTTTGTCCTTAAGCTTGTCA	1	3	2	ACD1	1.0	.
chr2	168524012	168524039	chr2:168524012-168524039	0	AGACTTATCTTCTCCAGTAGACATGCTG	1	2	8	AC2	-	.
chr2	168524296	168524318	chr2:168524296-168524318	0	AATGATGTTTAATAAGCATGCCA	1	3	3	ACD1	-	.
chr2	168527123	168527142	chr2:168527123-168527142	0	GAGGAAGACTGGACATGCTT	3	2	0	AD1	1.0	.
chr2	168529130	168529161	chr2:168529130-168529161	0	AAACTAGTTTGTTGATGTTGAGAATCAACTTT	1	2	12	AD1	1.0	.
chr2	168529567	168529596	chr2:168529567-168529596	0	AGGAATGTTCACAGACTCATAAACATGTGT	1	2	10	AD3	-	dELS,CTCF-bound
chr2	168533343	168533362	chr2:168533343-168533362	0	GGAATAGTTTGGAATAGTTT	1	2	0	AA2	2.0	.
chr2	168533373	168533402	chr2:168533373-168533402	0	GGAATAGTTTGGAATAGATTGGAATTGTTT	1	2	10	AA2	-	.
chr2	168534159	168534187	chr2:168534159-168534187	0	GAACATGCTCCTTCAGCTCAGTGTAGTTT	2	2	9	AD1	-	.
chr2	168538345	168538376	chr2:168538345-168538376	0	ATACTAGCCTCTCTAGCCTTCTGGATATGCCT	1	2	12	AD2	-	.
chr2	168540957	168540981	chr2:168540957-168540981	0	GAACATGTTTATTTAGCACATGATT	1	2	5	DD1	1.0	.
chr2	168545617	168545638	chr2:168545617-168545638	0	GAGAATGTCTGCTAACTTGTCC	1	2	2	AC2	1.0	dELS,CTCF-bound
chr2	168546080	168546102	chr2:168546080-168546102	0	AACCTTGTCAAGGAAACAAGTTC	1	2	3	CD	2.0	.
chr2	168547869	168547889	chr2:168547869-168547889	0	GGGCTTGTCTTAGACTTGGTA	1	2	1	CD	-	.
chr2	168557834	168557864	chr2:168557834-168557864	0	AAGCAAATTCTAAAATGCAAATGACATGCTG	1	3	11	ACC2	-	.
chr2	168558314	168558336	chr2:168558314-168558336	0	AGCATTGTTTATAGAACAAGCTC	1	2	3	AD4	-	.
chr2	168559520	168559539	chr2:168559520-168559539	0	ATGCAAGCATGGGCAAGCTC	2	2	0	DD1	-	dELS
chr2	168561999	168562028	chr2:168561999-168562028	0	GAACATCCCCAAGAAAGGGAAGACGTGCCT	1	2	10	AB2	3.0	.
chr2	168562643	168562675	chr2:168562643-168562675	0	AAACATGTCTCGCCTCCCACCATAGGGCAGCTT	2	2	13	AB1	3.0	.
chr2	168565353	168565381	chr2:168565353-168565381	0	GAACATGTATATCATGGAAAAAAATGCCC	1	2	9	AD2	-	dELS
chr2	168565633	168565652	chr2:168565633-168565652	0	AAGCATCTGCAGGCATGTCC	3	2	0	AD1	1.0	dELS
chr2	168567955	168567978	chr2:168567955-168567978	0	GAGTAAGCCTTTGAAACCTTGTCC	1	2	4	AD2	-	dELS
chr2	168568036	168568056	chr2:168568036-168568056	0	GAACAAGCCTCACACATTCCT	2	2	1	AD1	1.0	dELS
chr2	168569486	168569505	chr2:168569486-168569505	0	AAGGTAGCTTGGACATATTT	1	2	0	AA2	-	.
chr2	168570045	168570072	chr2:168570045-168570072	0	TGGCTTCCTCAGAGCCACAAGCATGCTA	1	3	8	ACC2	-	.
chr2	168570748	168570775	chr2:168570748-168570775	0	TAGCAAGTCTTTTAATGTTGCCAAGCCC	1	3	8	CCD2	-	.
chr2	168574934	168574961	chr2:168574934-168574961	0	AGAAAAGCTTCTTGTTGAGAACATGATT	1	2	8	AD3	-	dELS,CTCF-bound
chr2	168575693	168575715	chr2:168575693-168575715	0	GGACTCCCTTCTTGAACAAGTTT	1	2	3	AB1	1.0	.
chr2	168576952	168576973	chr2:168576952-168576973	0	GAGCAAACCTGGGGAGAAGTCC	1	2	2	AA2	-	.
chr2	168578197	168578229	chr2:168578197-168578229	0	CACATTGTTTACAGGAAGAGAGAGGGCAAGTCT	1	3	13	ACD1	-	.
chr2	168582487	168582510	chr2:168582487-168582510	0	GGGTTTGTCTGACTAGCCTAGCCT	1	2	4	AD2	-	.
chr2	168584854	168584874	chr2:168584854-168584874	0	GAGCAAGGCTTGGATTAGTTT	1	2	1	AD2	-	.
chr2	168587644	168587669	chr2:168587644-168587669	0	GGAGTAGTTTGAGAAAAAAAATGCTT	1	2	6	AA2	-	.
chr2	168589488	168589516	chr2:168589488-168589516	0	CAGCAAGTTCAAACAATAAAGAAATGTTT	1	2	9	AC2	1.0	dELS
chr2	168591079	168591098	chr2:168591079-168591098	0	GGACTAGTCTTAATATGTCT	3	2	0	AC1	-	.
chr2	168593883	168593902	chr2:168593883-168593902	0	AGGCAAACTTGAACCAGCCT	1	2	0	AB2	-	.
chr2	168600737	168600759	chr2:168600737-168600759	0	AAACATTCCTTAAAGGCATCTTT	1	2	3	AA2	-	.
chr2	168602931	168602950	chr2:168602931-168602950	0	AAACATGTTGCAGCTAATTT	4	3	0	ACC1	-	.
chr2	168605042	168605071	chr2:168605042-168605071	0	CAACAAGTCACAGGAAGATGAGGAAAGTTT	1	3	10	ACC2	-	.
chr2	168607681	168607708	chr2:168607681-168607708	0	AAACTAGTATATCTTAATAGAAATGTTT	1	2	8	AD2	1.0	.
chr2	168608334	168608359	chr2:168608334-168608359	6	ATAGAAGCCTTTGCCTGGACATGTCT	1	2	6	AD4	1.0	pELS
chr2	168608782	168608811	chr2:168608782-168608811	0	AAACATTTTCCCCTAGTCTATGGCTTGCCT	1	2	10	AC2	-	.
chr2	168614460	168614480	chr2:168614460-168614480	0	CTGGTAGCCTGGGGCAAGTTC	1	3	1	ACD1	-	dELS
chr2	168614742	168614761	chr2:168614742-168614761	1	AGACGTGCCTAGCCTTGCCC	1	2	0	BD2	-	dELS,CTCF-bound
chr2	168615277	168615308	chr2:168615277-168615308	0	AAACAATTCTGGAAATATGACAAAACAAGTTT	1	1	12	A2	-	.
chr2	168618921	168618948	chr2:168618921-168618948	0	AAGCAAGACTATGCAAAAGAACAAATCT	1	2	8	AD2	2.0	.
chr2	168620962	168620981	chr2:168620962-168620981	0	TATGTTGCCCAGGCTAGTCT	2	3	0	ACD1	2.0	.
chr2	168622774	168622795	chr2:168622774-168622795	0	GAAATAGTTTCAGGAAATGTTT	1	2	2	AA2	-	.
chr2	168626741	168626762	chr2:168626741-168626762	0	AGGCTAATCCCTAGGCTTCTTT	1	2	2	AA2	-	dELS
chr2	168627464	168627488	chr2:168627464-168627488	0	AAGTTTGCCTGGCAGAAGCTTTCTT	1	2	5	AA2	-	.
chr2	168629355	168629381	chr2:168629355-168629381	0	AGGCAAATGCATGAAGTAGGCTAGTTC	1	2	7	AD1	2.0	.
chr2	168634125	168634146	chr2:168634125-168634146	0	AGACATGTTAGTGAACTATTCA	2	3	2	ACC1	-	.
chr2	168636233	168636253	chr2:168636233-168636253	0	TGACTTGCCCGAAGCAAAACT	1	3	1	ACD2	2.0	.
chr2	168637062	168637092	chr2:168637062-168637092	0	GAAATTGCTCATATGTATGGTGAGCTGGTCC	1	2	11	AB3	-	.
chr2	168639199	168639221	chr2:168639199-168639221	0	AAACTAGCTTTACAGGCTTCCTT	1	1	3	A1	1.0	dELS
chr2	168646384	168646412	chr2:168646384-168646412	0	GGGGTTGCTTTTCTCTTGTAAATTTGTTT	1	2	9	AA2	-	.
chr2	168652339	168652360	chr2:168652339-168652360	0	GAACAAGTTTATGAATAACTCT	1	2	2	AA1	1.0	.
chr2	168661213	168661237	chr2:168661213-168661237	0	GAACATGTTAGGAAAAGGCTTATTT	1	2	5	AC2	-	.
chr2	168661577	168661601	chr2:168661577-168661601	0	GGTATTGTTTTCCAAGAGCAAGTTT	1	2	5	AD4	-	dELS,CTCF-bound
chr2	168662745	168662772	chr2:168662745-168662772	0	AAACGAGCCCTGGAAAGAAAGCTAGACC	1	2	8	BD3	1.0	.
chr2	168666889	168666917	chr2:168666889-168666917	0	AAACGAGTTCTCATGCTGTCAGCATGTCA	1	3	9	BCC1	-	.
chr2	168667900	168667920	chr2:168667900-168667920	0	AAGCTTGTTTGGGGGAACCTC	1	2	1	AA1	3.0	.
chr2	168669085	168669116	chr2:168669085-168669116	0	AAAAAAGTTTATTTCTCATGTTAAAGAAGTCT	1	2	12	AA2	-	.
chr2	168670499	168670527	chr2:168670499-168670527	0	GAACTTTTTGCCAGTTAAAAGGCAAGTTT	1	2	9	AC1	-	.
chr2	168670987	168671013	chr2:168670987-168671013	0	AAGCTTGCTCTGTTGCCAGGCTAGAGT	1	2	7	DD4	-	.
chr2	168672846	168672876	chr2:168672846-168672876	0	TGAGAAGCTGGGAAAACAGCAAAACAAGCTT	1	3	11	ACC1	-	.
chr2	168674108	168674140	chr2:168674108-168674140	0	AAGCAAGTCAAATTTCATGTGCAAGAAAAGTCA	1	3	13	ACC2	1.0	.
chr2	168680983	168681014	chr2:168680983-168681014	0	TGCTAAGTTCCCTGAGAATGGAGAGCTTGTCC	1	3	12	ACD1	-	.
chr2	168681183	168681212	chr2:168681183-168681212	0	GAGCAAGTTGGGTGGGTGGCAGAATAGTTA	1	3	10	ACC2	-	.
chr2	168682225	168682255	chr2:168682225-168682255	0	TGACTTTTTATTATCCAGATAAGACTTGTTC	1	3	11	ACC2	-	.
chr2	168689066	168689085	chr2:168689066-168689085	4	GGGCAAGCACACACATGCCC	3	2	0	DD2	-	.
chr2	168691743	168691762	chr2:168691743-168691762	0	TAAAAAGCTGGGACTTGTCT	3	3	0	ACC1	1.0	.
chr2	168692044	168692071	chr2:168692044-168692071	0	GAGCTAGTTCAACGTTAAGGACACATTG	1	3	8	ABC2	-	.
chr2	168692894	168692916	chr2:168692894-168692916	0	GAGCATGCTTATGAGACATATTT	2	1	3	A1	1.0	.
chr2	168695442	168695468	chr2:168695442-168695468	0	AGGGTTGTCCAGTGTCAAAATATGTCT	1	2	7	AA2	2.0	.
chr2	168696240	168696263	chr2:168696240-168696263	0	AGACATGGTCTTCTAGTCTTGTTC	1	2	4	DD2	2.0	.
chr2	168697891	168697910	chr2:168697891-168697910	0	GCACTAGCTTGAGCTTTCTC	2	2	0	AD3	-	dELS,CTCF-bound
chr2	168698890	168698913	chr2:168698890-168698913	0	TAGCATGTTTTAGATAGGTAGCTC	1	3	4	ACC2	-	.
chr2	168698993	168699018	chr2:168698993-168699018	0	GAATTTGGCCGCTACCAGGCATGCTT	2	2	6	AD1	1.0	.
chr2	168699779	168699799	chr2:168699779-168699799	0	AAAGATGTTTAAAACATCTTT	1	2	1	AA2	-	.
chr2	168702008	168702036	chr2:168702008-168702036	0	AAAAAAGTCTATACATTCTATACATGTTC	1	2	9	AD2	-	.
chr2	168710119	168710141	chr2:168710119-168710141	0	AAACATCTTTACAAAGCAAATTT	1	2	3	AA2	-	.
chr2	168711163	168711183	chr2:168711163-168711183	0	AAATAACCTCTGGACATGTTC	2	2	1	AA1	-	dELS
chr2	168712886	168712906	chr2:168712886-168712906	0	AAGCCTGCCCTGGTCTAGCCC	1	2	1	BD2	-	.
chr2	168713772	168713801	chr2:168713772-168713801	0	AAACAATTTTTAAAAATTCAGAGCTTGTTT	1	1	10	A2	-	.
chr2	168716012	168716039	chr2:168716012-168716039	0	AGACATGCCCTCAAATAATGACCTGTTA	1	3	8	BCC2	1.0	.
chr2	168716158	168716186	chr2:168716158-168716186	0	AAAATAGTCCTAATGGGCTAGGTAAGTCC	1	2	9	AA2	-	.
chr2	168721819	168721838	chr2:168721819-168721838	0	TGCATTGCTTAGGCTAGTCT	2	3	0	ACD1	1.0	.
chr2	168727259	168727281	chr2:168727259-168727281	0	AAACAAGTTGACTGGGCATGGTG	1	3	3	CCD1	-	.
chr2	168727787	168727808	chr2:168727787-168727808	0	AAATTTGCTCTGAAATTTGCCT	1	2	2	AA2	1.0	.
chr2	168728655	168728684	chr2:168728655-168728684	0	GAATATGCTCTCGATTAAGTAGGCTTTTTC	1	2	10	AA2	-	.
chr2	168730654	168730684	chr2:168730654-168730684	0	TAACAAGCTCCATGTCTCTCAGGGCAAGTTG	1	2	11	CC	2.0	.
chr2	168730959	168730980	chr2:168730959-168730980	0	AAACATGTTCAAAGAAATGATT	2	2	2	AD1	-	.
chr2	168734288	168734312	chr2:168734288-168734312	0	GGAGATGCCCAGGAAAGACATGCCT	2	1	5	A1	-	.
chr2	168736005	168736032	chr2:168736005-168736032	0	AGACTAGCCTGGGTAATAATGCAAGACC	1	2	8	DD1	-	.
chr2	168736329	168736361	chr2:168736329-168736361	0	GGGCTTTTTTTTTAAAAAGACAGAATCTTGCTC	1	2	13	AD2	-	.
chr2	168736831	168736851	chr2:168736831-168736851	0	AGGCTTGCTGGCAGCATGTCA	2	3	1	CCC	-	dELS
chr2	168740688	168740715	chr2:168740688-168740715	0	GAAATTGTTCACAGTAGTAGTCTAGTTT	1	2	8	AD2	1.0	.
chr2	168741729	168741752	chr2:168741729-168741752	0	GGCCTAGCTCAGGCAGGCATGCTG	1	2	4	CD	-	.
chr2	168744863	168744884	chr2:168744863-168744884	0	GAAGTGGTTCCCAAACTTGTTT	1	2	2	AB1	-	.
chr2	168745185	168745214	chr2:168745185-168745214	0	AGACATGTTTTATGTATTATGTACATGCTC	1	1	10	D2	-	.
chr2	168748638	168748658	chr2:168748638-168748658	0	GTGCCTGTCCAAGGCTTGCCA	1	3	1	BCD1	1.0	.
chr2	168749186	168749206	chr2:168749186-168749206	0	AAGACAGCTCCAAACTTGCCA	1	3	1	ABC1	-	.
chr2	168749369	168749397	chr2:168749369-168749397	0	GCGCAAGCCCATCCCATATAGGCAGGTCC	1	2	9	BD3	-	.
chr2	168750705	168750726	chr2:168750705-168750726	0	AAACATCTTCATGGACAAATTT	1	2	2	AA2	-	.
chr2	168755347	168755367	chr2:168755347-168755367	0	GGACTAGTTAGGAACATATTT	1	2	1	AC2	-	.
chr2	168757179	168757211	chr2:168757179-168757211	0	GAGCTAACTAGAGGGCTGAAAACAAGCATGTTG	1	3	13	ACC2	-	.
chr2	168761563	168761588	chr2:168761563-168761588	0	GAGCTAGTTTTGAAATAAAATTATTC	1	2	6	AA1	1.0	.
chr2	168761658	168761680	chr2:168761658-168761680	0	AAACGTGTCTAGCCAGCATGTTA	1	3	3	BCC1	-	.
chr2	168765083	168765111	chr2:168765083-168765111	0	AAACAAGCCTGTCACAAAAGGACAAATAC	1	2	9	AD4	1.0	.
chr2	168765435	168765461	chr2:168765435-168765461	0	TGACATTTCTAAGTACCTGGCAAGCTT	1	3	7	ACC2	-	.
chr2	168766622	168766642	chr2:168766622-168766642	0	AAGCTTGCCAGGTACTTGCCA	1	3	1	CCD2	1.0	.
chr2	168767129	168767157	chr2:168767129-168767157	0	AGACTTGTTGCCTGCTCTTCAACTTATTC	1	3	9	ACC1	-	.
chr2	168771663	168771691	chr2:168771663-168771691	0	TAGCTTGCTTTAGTGTCTGGGGCAAGTCC	1	1	9	C1	-	.
chr2	168782653	168782678	chr2:168782653-168782678	0	AAGCATGCTTATTAAGAGGCAAAATT	1	2	6	AD4	1.0	pELS
chr2	168782983	168783013	chr2:168782983-168783013	0	AAACTTCACTCCTGCTCTAAAAAACTTGCCT	1	2	11	AD1	1.0	pELS
chr2	168784014	168784036	chr2:168784014-168784036	0	AGACTAGCCTGTACAACATGGTG	1	3	3	CCD1	-	.
chr2	168785267	168785288	chr2:168785267-168785288	0	TGGCAAGCCATCAAGCAATCCT	1	3	2	ACC1	-	pELS
chr2	168786769	168786790	chr2:168786769-168786790	0	ACTCTTGCTCTAAAACTTGCCT	1	2	2	DD4	-	.
chr2	168787433	168787459	chr2:168787433-168787459	0	AGACTAATTTGTGTTAGAAGTTAGTCT	1	2	7	AA2	-	.
chr2	168789601	168789630	chr2:168789601-168789630	0	GAGTGTGCCTCCTATTGATTAAACAAGTCA	1	3	10	ABC1	1.0	.
chr2	168791828	168791856	chr2:168791828-168791856	0	GGGGTTGTTCTTTTCTTGTAAATTTGTTT	1	2	9	AA2	-	.
chr2	168792680	168792699	chr2:168792680-168792699	0	CATGTTGCTCAGGCTAGTCT	2	3	0	ACD1	2.0	.
chr2	168795522	168795546	chr2:168795522-168795546	0	TAACTTGTTTTATGCAAACTAATCT	1	2	5	AC2	1.0	.
chr2	168796292	168796320	chr2:168796292-168796320	0	AGACGTGTCACCCATGTCATAGCTAGTCC	1	3	9	BCC1	2.0	pELS
chr2	168797777	168797796	chr2:168797777-168797796	0	AGACAAGCTTGGGCAACATG	2	3	0	ACD2	-	.
chr2	168798338	168798357	chr2:168798338-168798357	0	AGGCAAGTTTTGAATTGCCA	2	3	0	ACC2	-	.
chr2	168800137	168800157	chr2:168800137-168800157	0	CAGCTAGCTCCCAGCCAGCCC	1	3	1	BCC2	-	.
chr2	168802334	168802353	chr2:168802334-168802353	0	AGACATGTTACAGCTTCTCT	4	3	0	ACC1	1.0	.
chr2	168803174	168803195	chr2:168803174-168803195	0	AGACTGGTTTAGCAGCATGTTT	2	2	2	BC2	1.0	pELS,CTCF-bound
chr2	168804159	168804188	chr2:168804159-168804188	0	AGTCAAGTCTTCAGACGTGGAGAAATGTTT	1	2	10	AD2	-	.
chr2	168807747	168807776	chr2:168807747-168807776	0	GGGCCAGTTCCCTCTTCCTGGAACAATTTT	1	2	10	AB3	-	.
chr2	168808046	168808069	chr2:168808046-168808069	0	GGCCTAGCCTCCTAAAACTAGTTC	1	1	4	D1	-	.
chr2	168818314	168818334	chr2:168818314-168818334	0	GGGCTAATTTTAAACAAATTT	1	2	1	AA2	-	.
chr2	168819091	168819111	chr2:168819091-168819111	0	AAGCTTGTTTCTGACTATTTT	1	2	1	AC1	1.0	.
chr2	168822780	168822799	chr2:168822780-168822799	0	GGGCATGCCCAGACTTCCTA	4	2	0	AC3	-	.
chr2	168824613	168824642	chr2:168824613-168824642	0	TAACTAGTCCTTTTCTAACAGGGCAAACCT	1	2	10	AC2	2.0	.
chr2	168824916	168824936	chr2:168824916-168824936	0	GACCATGCCCTAAATTTGTTT	1	2	1	AD2	1.0	.
chr2	168825085	168825109	chr2:168825085-168825109	0	TGACATGTTCCATTCCAGCTTCCTC	1	3	5	ACC1	-	.
chr2	168826978	168827005	chr2:168826978-168827005	0	AGGTATGCTCTTGTGCCTAAGCTTGTAT	1	2	8	AD3	-	.
chr2	168833189	168833213	chr2:168833189-168833213	0	CAGCATGTCAGTAATGAAGTAGTCT	1	3	5	ACC2	1.0	.
chr2	168841101	168841120	chr2:168841101-168841120	0	AAACTAGTCCCAGCTACTTG	3	3	0	ACC1	-	.
chr2	168841812	168841844	chr2:168841812-168841844	0	AACGAAGTTCCAAATATACAGGGGAACTTGTCT	1	2	13	AD4	-	.
chr2	168843889	168843913	chr2:168843889-168843913	0	AAGAATGTTTATGGGAGAATTGTTT	1	2	5	AA2	1.0	.
chr2	168844835	168844862	chr2:168844835-168844862	0	ACACTAGCCTAGGCGACAGAGCAAGACT	1	2	8	DD3	-	.
chr2	168847018	168847045	chr2:168847018-168847045	0	AAACATGTTAAAGGCAGCAAACATCCCA	1	3	8	ACC1	-	.
chr2	168849813	168849837	chr2:168849813-168849837	0	GAGCCAGCCTTCTCTAAGAATGCTT	1	2	5	AB2	-	dELS,CTCF-bound
chr2	168851655	168851679	chr2:168851655-168851679	0	AAAGTAGTGCCAGGCAGACATGTTT	2	2	5	AD1	-	.
chr2	168852603	168852625	chr2:168852603-168852625	0	GAACAAGCCCACTGGTCATGTCC	1	1	3	D2	-	dELS
chr2	168852992	168853019	chr2:168852992-168853019	0	AAAAATGCCCCTATCAAATAACTTGTCA	1	3	8	ACC1	-	.
chr2	168854565	168854593	chr2:168854565-168854593	0	AATCTAGCCTCAACTCCCTGAACAATTTT	1	2	9	AD3	1.0	.
chr2	168856836	168856866	chr2:168856836-168856866	0	ATACTTGTTTCTGGTCCACTTGGCCTTGTTT	1	2	11	DD2	2.0	dELS,CTCF-bound
chr2	168857888	168857913	chr2:168857888-168857913	0	GACCTAGTTTTTAGATAGGCTTTCTT	1	2	6	AD3	-	dELS
chr2	168861694	168861719	chr2:168861694-168861719	0	AATGATGTTTTTCTCTAGACTTGCTA	1	3	6	ACD1	1.0	.
chr2	168870497	168870529	chr2:168870497-168870529	0	AAACAAATTTACAAGAAAAAAACAAACAACCCC	1	2	13	AA2	3.0	.
chr2	168872164	168872186	chr2:168872164-168872186	0	CACCATGTTACCCAGGCTAGTCT	1	3	3	CCD1	-	.
chr2	168872720	168872744	chr2:168872720-168872744	0	GGGCTTGCTTTTTAAAATCTAGCAC	1	2	5	DD1	2.0	.
chr2	168876930	168876950	chr2:168876930-168876950	0	TGGCTTGTCCAAAGCAAATTT	1	2	1	AC2	-	.
chr2	168877481	168877508	chr2:168877481-168877508	0	AAGAATGTTTTGACTGATAAGCATTTTC	1	2	8	AA2	1.0	.
chr2	168877898	168877917	chr2:168877898-168877917	0	TATGTTGCCCAGGCTAGTCT	2	3	0	ACD1	-	.
chr2	168879068	168879088	chr2:168879068-168879088	0	CAGCAAGTCCTAAACTTTTGC	1	3	1	ACD2	-	.
chr2	168880396	168880419	chr2:168880396-168880419	0	AAACTTTTCTTCTGAAACTTCCTC	1	2	4	AA2	3.0	.
chr2	168881037	168881057	chr2:168881037-168881057	0	AGACTTGCTTGACACATGGTT	1	2	1	DD1	-	.
chr2	168882044	168882066	chr2:168882044-168882066	0	AAGCTTGTCTGAGACACATATTT	2	2	3	AD1	-	.
chr2	168885120	168885142	chr2:168885120-168885142	0	CAGCATATTCACCCAACATGTTT	1	3	3	ACC2	2.0	dELS,CTCF-bound
chr2	168890642	168890662	chr2:168890642-168890662	0	GGGCTCGCCCACGACAAGTCA	1	3	1	BCC2	-	PLS,CTCF-bound
chr2	168890995	168891018	chr2:168890995-168891018	0	GGATTTGCCAGAGTAGACAAGCTG	1	3	4	ACC1	1.0	.
chr2	168893574	168893595	chr2:168893574-168893595	0	GGAGATGTTCTGAAACTGGTTT	2	2	2	AB3	-	.
chr2	168897261	168897280	chr2:168897261-168897280	0	AAGTATGTTCAAAGAAGTCT	1	2	0	AA2	1.0	.
chr2	168902195	168902222	chr2:168902195-168902222	0	AGACATTCCCTGCAAGGGAAAAAAGCCC	1	2	8	AA2	-	.
chr2	168902857	168902881	chr2:168902857-168902881	0	GAACAAATTCTCAAGGAACTAGACT	1	2	5	AD2	-	.
chr2	168903044	168903067	chr2:168903044-168903067	0	GAACAATCTCTTTAAAACATATTT	1	2	4	AA2	-	.
chr2	168904831	168904860	chr2:168904831-168904860	0	GGAAATGTTTAACTGATTAATGACTTGCTA	1	3	10	ACC1	-	.
chr2	168908563	168908590	chr2:168908563-168908590	0	AAGCCTATTTAGGTAAAAGAACTTGCCT	1	2	8	AB1	1.0	.
chr2	168910043	168910069	chr2:168910043-168910069	0	AGAATAGCTTAAGAATGAAATTTGTCT	1	2	7	AA2	1.0	.
chr2	168914185	168914204	chr2:168914185-168914204	0	AAACAATTTTGGACCAGTCT	1	2	0	AB2	1.0	.
chr2	168915180	168915210	chr2:168915180-168915210	0	AAGCTTCCTTCATTTAAAGCAGGGCATGTGC	1	2	11	AD2	-	.
chr2	168915994	168916017	chr2:168915994-168916017	0	AAACTATTTTGCAGTAACATGCTA	1	3	4	ACC2	1.0	.
chr2	168917414	168917436	chr2:168917414-168917436	0	AAACTTGTTTTGGGAAGAGGTCC	1	2	3	AB1	-	.
chr2	168920355	168920376	chr2:168920355-168920376	0	AGACTATTTTTTAAAATAGTCT	1	2	2	AA2	-	.
chr2	168923084	168923111	chr2:168923084-168923111	0	AAGCTGGTTTCACTTGAAAGACAAATTT	1	2	8	AB2	1.0	.
chr2	168923550	168923579	chr2:168923550-168923579	0	GGGATTGTTTTTTTCTTTAAAAACAACCCC	1	2	10	AA2	1.0	.
chr2	168923645	168923669	chr2:168923645-168923669	0	TGACTAGTTTGTAGTAGGCTCCTTT	1	3	5	ABC2	-	.
chr2	168924593	168924621	chr2:168924593-168924621	0	GGACAAATTTTACAGCAAAAGACTTATTT	1	2	9	AA2	-	.
chr2	168925164	168925190	chr2:168925164-168925190	0	GGACTAATCCCAAGAATGGAAATGTCT	1	2	7	AA2	-	.
chr2	168925801	168925826	chr2:168925801-168925826	0	GGGCAAGTCTGTATGAGGACAATGCA	1	3	6	ACD2	-	.
chr2	168928337	168928366	chr2:168928337-168928366	0	AGACATGCTTCATGGTCCTTAGACTCTCCC	1	2	10	AB4	-	dELS
chr2	168929167	168929190	chr2:168929167-168929190	0	GAACTATTTCTTAGAAATTTGCTT	1	2	4	AA2	-	.
chr2	168932650	168932673	chr2:168932650-168932673	0	GAGCAAGTCACTTCAGACTTGTCT	1	1	4	C2	-	.
chr2	168934486	168934513	chr2:168934486-168934513	0	AAGCTAATCTTATTAGAAAAGCAGGCTT	1	2	8	AB2	-	.
chr2	168934875	168934898	chr2:168934875-168934898	0	GTACTTGCACAGTGGGGCTTGCCC	1	2	4	DD1	-	.
chr2	168936247	168936274	chr2:168936247-168936274	0	GGGCCTGCTTATCTCGAGAGGCAAATCC	1	2	8	AB3	-	dELS,CTCF-bound
chr2	168940385	168940415	chr2:168940385-168940415	0	AAGAAAGTTTGAATGGTCTGGAGACAAGATC	1	2	11	AD3	2.0	.
chr2	168940501	168940527	chr2:168940501-168940527	0	GAGGAAGCTTTGGGAGAAAAGTTGCTT	1	2	7	AA2	2.0	.
chr2	168945317	168945348	chr2:168945317-168945348	0	AAACATGCTAGTAATTAAACGAAAGTTAGCTA	1	3	12	ACC2	1.0	.
chr2	168949907	168949926	chr2:168949907-168949926	0	GAGCAAGACTGGCCTAGCCT	2	2	0	DD2	2.0	.
chr2	168957443	168957469	chr2:168957443-168957469	0	GAATAAGCTTAGTTTTCAATCATGCCT	1	2	7	AD2	3.0	.
chr2	168957940	168957965	chr2:168957940-168957965	0	AAGCTAGTCCAGCTGTGTACTTACCC	1	2	6	AD1	-	.
chr2	168963741	168963763	chr2:168963741-168963763	0	TAACTTGTAATAAGGGCTAGCCT	1	3	3	CCD2	-	.
chr2	168965506	168965532	chr2:168965506-168965532	0	AGCCTTGCCTGAAGCCAAAGCATCTTT	1	2	7	AD3	-	dELS
chr2	168967322	168967345	chr2:168967322-168967345	0	AAATTTGTTTGAATAAACTTGTTC	1	1	4	A1	1.0	.
chr2	168968419	168968439	chr2:168968419-168968439	0	GAGCTTACCTTAAACTATCCT	1	2	1	AA2	-	dELS
chr2	168968639	168968671	chr2:168968639-168968671	0	GGACTTGTCCTGCAGATTCTAATAAAAAATTTC	1	2	13	AA1	1.0	dELS
chr2	168969800	168969819	chr2:168969800-168969819	0	AAGCTAGTCTTAACAAGATT	3	2	0	CD	-	.
chr2	168978270	168978296	chr2:168978270-168978296	0	TGACTAGCTGGGACTATAGGCATGTGC	1	3	7	CCD1	-	.
chr2	168978335	168978354	chr2:168978335-168978354	0	AGGGTTGCCCAGGCTTGTCT	3	1	0	A1	2.0	.
chr2	168978631	168978663	chr2:168978631-168978663	0	GGGCTTGCTTTGGACTCAGCTCAGGGCATTTTT	2	1	13	A1	-	dELS
chr2	168979203	168979222	chr2:168979203-168979222	0	GGGCTTGTTTCAGCTTCTTT	2	2	0	AC1	1.0	.
chr2	168980101	168980131	chr2:168980101-168980131	0	AAGCTAGCTCTTTGGCTGTTTGGAAATACCC	2	2	11	AA1	-	.
chr2	168983231	168983255	chr2:168983231-168983255	0	AAATAAGTTTTCTCAATGCTTGTCT	1	2	5	AD2	-	.
chr2	168986449	168986481	chr2:168986449-168986481	0	AAGTTTGTTTTAACCTGACAATGAAACATGTTG	1	2	13	AC2	-	.
chr2	168993346	168993378	chr2:168993346-168993378	0	AGACAAATCCCCTTACCTTTCTGAGCCTAGTTT	1	2	13	AD2	-	.
chr2	168995475	168995506	chr2:168995475-168995506	0	AAGCATATCTGGAAATGGACAAAGGAATGTTT	1	2	12	AA2	-	.
chr2	169000232	169000261	chr2:169000232-169000261	0	AAATATGTTCTCCCAGTCAGTAGCTTGTCT	1	2	10	AC2	-	.
chr2	169003835	169003859	chr2:169003835-169003859	0	TGATTTGCTTGGTAGTGGCAAGTTC	1	3	5	ACC1	-	.
chr2	169008789	169008821	chr2:169008789-169008821	0	AGACATGTACCCAAGAGAAATGAAGACATGTCC	1	1	13	D2	1.0	.
chr2	169009051	169009075	chr2:169009051-169009075	0	TGACATGTTCAGAATAGGCAAATCT	1	2	5	AC2	-	.
chr2	169010483	169010514	chr2:169010483-169010514	0	AAACCAGCTCCTGTCATTACACACACATGCTT	1	2	12	BD2	1.0	.
chr2	169011864	169011883	chr2:169011864-169011883	0	TATGTTGCCCAGGCTTGTCT	2	3	0	ACD1	1.0	.
chr2	169012767	169012798	chr2:169012767-169012798	0	AAACAAACTCAACTACTGGTTGAGACTAGTGT	1	2	12	AD2	-	.
chr2	169014802	169014834	chr2:169014802-169014834	0	GAACATGCCCACACTTTTCATAGAATCATATTT	2	2	13	AD1	-	.
chr2	169023161	169023180	chr2:169023161-169023180	0	TAGCAAGGCTAAACATGTTA	3	3	0	CCD2	1.0	.
chr2	169023456	169023475	chr2:169023456-169023475	0	AGATATGTGTAAGCTTGTTT	3	2	0	AD1	-	.
chr2	169026394	169026423	chr2:169026394-169026423	0	AAGCTAGTCCCTTTATCTTTGGGCAGCTTA	1	3	10	ABC2	-	.
chr2	169026789	169026816	chr2:169026789-169026816	0	AATCTAGTTTTTGGTGATAAACATATTT	1	2	8	AD3	-	.
chr2	169028421	169028447	chr2:169028421-169028447	0	TGAGATGTTGAAGATGAGAGCAAGTTT	1	3	7	ACC1	-	.
chr2	169030678	169030703	chr2:169030678-169030703	0	AAACTTTCTCCCCTCTAAACATGCAT	1	2	6	AD2	-	.
chr2	169031656	169031686	chr2:169031656-169031686	0	AAACTTTCCCCCTCAATATAAAAGATTGCTC	1	2	11	AA2	-	.
chr2	169033573	169033600	chr2:169033573-169033600	0	GGGCAAAGCTCTGGGCAGGAGCATGCCT	2	2	8	AD1	-	.
chr2	169033908	169033929	chr2:169033908-169033929	0	AAAAATGTCTCAGAGAAAGCTC	1	2	2	AA2	-	.
chr2	169034682	169034707	chr2:169034682-169034707	0	AAAAATGTCTAAATTAGAGCTTTCTT	1	2	6	AA2	1.0	.
chr2	169034707	169034737	chr2:169034707-169034737	0	TAGGTAGCTTATGTATTTTTAAAGCAAGCTG	1	3	11	ACC1	-	.
chr2	169035398	169035417	chr2:169035398-169035417	0	AGGCCTGCCTGAACTTCCCT	3	2	0	AB3	-	.
chr2	169035915	169035945	chr2:169035915-169035945	0	GAACTTGCTTTATCCTAACACAGACCAGCCC	1	1	11	B2	-	.
chr2	169036791	169036819	chr2:169036791-169036819	0	AGTCATGTTTCAGTCGTGGAAACTATTCC	1	2	9	AD3	1.0	.
chr2	169036969	169036998	chr2:169036969-169036998	0	CAACATGCTTAGGTAATAAGAAACTAGTTT	2	1	10	C1	1.0	dELS
chr2	169038823	169038845	chr2:169038823-169038845	0	AGGCTTGTTATATAGGCAAACTC	1	2	3	AC2	-	.
chr2	169043540	169043560	chr2:169043540-169043560	0	GAACTTCCTAGAGACTTGTTG	1	3	1	ACC2	-	.
chr2	169045736	169045763	chr2:169045736-169045763	0	AAAATTGTTATAGCTAAGAAACAAGTTT	1	2	8	AC1	-	.
chr2	169048063	169048082	chr2:169048063-169048082	1	GGGCAGGTACAAACAAGCCC	2	2	0	BD1	1.0	dELS
chr2	169048166	169048186	chr2:169048166-169048186	0	AAACATGACCTCAGCAAGTTA	1	3	1	CCD2	1.0	.
chr2	169048613	169048642	chr2:169048613-169048642	0	TAGCAAGTTTATTCAACAGAGAACTTTCCA	1	3	10	ACC1	-	.
chr2	169048713	169048744	chr2:169048713-169048744	0	AGACTACCTCAAGCCATTTATTAATCAAGTTC	1	2	12	AD2	-	.
chr2	169053361	169053380	chr2:169053361-169053380	0	AAGCCAGCCCAGACTTCTTT	3	2	0	AB3	-	.
chr2	169053390	169053412	chr2:169053390-169053412	0	TAGCATTCCAAGAGGGCAAGCCC	1	3	3	ACC2	-	.
chr2	169053584	169053608	chr2:169053584-169053608	0	AAACATGCTTAAAGGGTACAAATTT	2	2	5	AD1	-	.
chr2	169054599	169054620	chr2:169054599-169054620	0	AAGCAACCATATAAACAAGTCT	1	2	2	AD1	1.0	.
chr2	169055021	169055052	chr2:169055021-169055052	0	AAGCAAGTTCTTAGAGACCTTCAAAGAAACTT	1	2	12	AA1	-	.
chr2	169060992	169061024	chr2:169060992-169061024	0	GGGGTTGTTTGTTTTTTTCTTGTAAATTTGTTT	1	2	13	AA2	-	.
chr2	169061158	169061186	chr2:169061158-169061186	0	AGATAAGTTTACAAGGAGAAAACAACCCC	1	2	9	AA2	2.0	.
chr2	169061954	169061978	chr2:169061954-169061978	0	AAACAAATTCCCATGACACAAGTTT	1	2	5	AD2	-	.
chr2	169062646	169062668	chr2:169062646-169062668	0	AAGGAAGTTCCAGGAGGAAGTTC	1	2	3	AA2	-	.
chr2	169063670	169063691	chr2:169063670-169063691	0	AAGCTTGTTGAGGGCCAAGTTA	1	3	2	CCD2	-	.
chr2	169064869	169064893	chr2:169064869-169064893	0	AGATTTGCTGTTTTAAAGCTTGTTC	1	2	5	AC1	1.0	.
chr2	169064937	169064961	chr2:169064937-169064961	0	AGATTTGTTGTTTTAAAGCTTGTTC	1	2	5	AC1	1.0	.
chr2	169066207	169066227	chr2:169066207-169066227	0	AACAAAGTCCAGAACAAGCCA	1	3	1	ACD1	2.0	.
chr2	169067101	169067124	chr2:169067101-169067124	0	AAACATGTTCCACTGAGAATGACT	2	2	4	AD1	1.0	PLS
chr2	169068535	169068555	chr2:169068535-169068555	0	AGGCTAGTCTCAAACTTCTGA	1	3	1	ACD2	-	.
chr2	169068960	169068991	chr2:169068960-169068991	0	AGACAAACTCTGGGAGGGGAGGAGGCATCCTT	1	2	12	AA2	-	.
chr2	169069202	169069221	chr2:169069202-169069221	0	AAATAAGCCAAGGCATGCTA	4	3	0	ACC1	-	.
chr2	169069652	169069680	chr2:169069652-169069680	0	AGGAAAGCTGCCATCAGCTGAGCAAGTCC	1	2	9	AC1	1.0	PLS
chr2	169074005	169074026	chr2:169074005-169074026	0	AGAGATGCCACTAAACATGCTA	2	3	2	ACC1	-	.
chr2	169077786	169077806	chr2:169077786-169077806	0	GAACATGCATGAAACATACCC	1	2	1	AD2	2.0	dELS
chr2	169079653	169079681	chr2:169079653-169079681	0	AGACAAGCCTGGCCAACATGGAGAAACCC	1	2	9	AA1	1.0	.
chr2	169083453	169083481	chr2:169083453-169083481	0	AAATATGCTTCCTTTGGTCAAGAAAGCTC	1	2	9	AA2	1.0	.
chr2	169085088	169085114	chr2:169085088-169085114	0	AGACTATCCTTTCCCCAATACATGTTC	1	2	7	AD2	-	.
chr2	169086119	169086143	chr2:169086119-169086143	0	AGATTTGCCCTTTTGAGGCTATTTT	1	2	5	AA2	-	.
chr2	169087763	169087782	chr2:169087763-169087782	0	GGACAAGTCTAGAAATGTTG	3	2	0	AC1	-	.
chr2	169088121	169088149	chr2:169088121-169088149	0	ACGTTAGCCCACACTGTTGAGGCTTGCTG	1	3	9	ACD1	1.0	dELS,CTCF-bound
chr2	169088175	169088205	chr2:169088175-169088205	0	GGGCAATTCCTCCTCCGGCTAGGGCTGGTTT	1	2	11	AB2	1.0	dELS,CTCF-bound
chr2	169088817	169088841	chr2:169088817-169088841	0	AGGCTAGATCAGAATAGGCTTCTCC	1	2	5	AD2	-	.
chr2	169088918	169088937	chr2:169088918-169088937	0	TAGCTTCTCCAAGCATGCTG	3	3	0	ACC2	-	.
chr2	169089111	169089141	chr2:169089111-169089141	0	GAGTATGCTTAAAGGACTTATAAACATGTGT	1	2	11	AD3	2.0	.
chr2	169091298	169091328	chr2:169091298-169091328	0	AAACTTGCTCAACAGCATAGGGAGCAGGTTA	1	2	11	BC3	-	dELS
chr2	169091411	169091434	chr2:169091411-169091434	0	GAACTTGTCCATCCAGGCTATCAT	1	2	4	AD4	-	dELS
chr2	169091747	169091771	chr2:169091747-169091771	0	AAACAAACCCGGATTAAACATCTTC	1	2	5	AA2	-	.
chr2	169091835	169091855	chr2:169091835-169091855	0	AGGATTGTTCAAAACAAACTT	1	2	1	AA2	-	.
chr2	169095982	169096013	chr2:169095982-169096013	0	AGGCAAGTCCTGCCCTGTATTTAGGCTTTGCC	1	2	12	AD4	-	dELS,CTCF-bound
chr2	169096181	169096212	chr2:169096181-169096212	0	AGACATGTTCTGTTACCTTGCTGAGGATGACT	2	2	12	AD1	1.0	.
chr2	169097002	169097032	chr2:169097002-169097032	0	ACACATGCTTAACATATTGCAAAGAAAGTCT	1	2	11	AD2	-	.
chr2	169098316	169098345	chr2:169098316-169098345	0	AGACATATTTTGACTACGATGGACATTCTT	1	2	10	AA2	-	.
chr2	169100263	169100290	chr2:169100263-169100290	0	AAACATTCTCAAAATGAAAAACATTTTT	1	2	8	AA2	-	.
chr2	169102130	169102153	chr2:169102130-169102153	0	GAACATTCCCAAGATGACAAGTTT	1	2	4	AC2	-	.
chr2	169109095	169109114	chr2:169109095-169109114	0	AAGCAAGACATGGCTTGTCC	2	3	0	CCD2	1.0	.
chr2	169110026	169110051	chr2:169110026-169110051	0	GAACAAGTCCGTCCTCTAAGAAGTTT	1	2	6	AC1	-	dELS,CTCF-bound
chr2	169110119	169110142	chr2:169110119-169110142	0	AGGCAAGCTGTTTTGGACAACCTA	1	3	4	ACC1	-	.
chr2	169111035	169111067	chr2:169111035-169111067	0	AAGCTTACTGCGGGGATGGCTGTGAGCTTGCCA	1	3	13	ACC2	-	.
chr2	169111338	169111368	chr2:169111338-169111368	0	GGGCAAGCACAGAGCAGGTGTTGACTAGCCA	1	3	11	CCD2	1.0	.
chr2	169111942	169111961	chr2:169111942-169111961	0	GGACATGCTACATCATGTCC	3	3	0	CCD2	-	.
chr2	169112476	169112499	chr2:169112476-169112499	0	AAACAGGCCTTGCTAAGCTTCCCT	1	2	4	AB2	2.0	dELS
chr2	169114576	169114595	chr2:169114576-169114595	0	AAAGATGCTTGGATATGTCC	1	2	0	AA2	-	.
chr2	169114868	169114892	chr2:169114868-169114892	0	CAGCATCCTGGCTGAGGGCAAGTCC	1	3	5	ACC2	1.0	.
chr2	169116464	169116494	chr2:169116464-169116494	0	GAACAAGTCTCTGACCTCCCTGGTTTAGTTT	1	2	11	AD1	-	.
chr2	169118636	169118665	chr2:169118636-169118665	0	GAAGAAGTTGAGGAAATCAAGAACAAGTTG	1	3	10	ACC1	1.0	.
chr2	169118939	169118967	chr2:169118939-169118967	0	ATGCAAGCCCCACGAGATTAGGGATGTTT	1	2	9	AD2	-	.
chr2	169119410	169119430	chr2:169119410-169119430	0	GAACTTTCCCAGGACTGGCCC	1	2	1	AB2	-	dELS
chr2	169125238	169125270	chr2:169125238-169125270	0	TAGCATTTCTATATACCAATAATGAGCTAGCCG	1	3	13	ACC2	-	.
chr2	169132602	169132624	chr2:169132602-169132624	0	GGGTTTGTCTCTGGAACTATCTC	1	2	3	AA2	4.0	.
chr2	169133483	169133511	chr2:169133483-169133511	0	GAAAATGCTTTCAAGATTTAAACATTTCC	1	2	9	AA2	1.0	.
chr2	169133995	169134022	chr2:169133995-169134022	0	ACACATGCTCTCCCTGCTGATCAAGTCT	1	2	8	DD2	2.0	.
chr2	169139535	169139562	chr2:169139535-169139562	0	AAACTTACTTGTTCCTGGAGAGATGCCT	1	2	8	AA2	1.0	.
chr2	169144301	169144321	chr2:169144301-169144321	0	AGATAATTCTGAGGCATGCTC	2	2	1	AA1	-	dELS
chr2	169147456	169147484	chr2:169147456-169147484	0	AGGCATGTGCCACCATGCCTGGCTAGTTT	1	2	9	CD	2.0	.
chr2	169148246	169148270	chr2:169148246-169148270	0	GGAAATGTCCAGAATAGGCAAATCT	1	2	5	AA2	-	.
chr2	169150055	169150081	chr2:169150055-169150081	0	GGACAAGTCCTCACTACAGGTTAATCT	1	2	7	AA1	1.0	.
chr2	169152003	169152025	chr2:169152003-169152025	0	AACCTTCCCCCTCAAACATGTTT	2	2	3	AD1	1.0	.
chr2	169152635	169152663	chr2:169152635-169152663	0	GAGGTAGTTGCTGGGGCTTCAGCAAGCCC	1	3	9	ACC1	1.0	.
chr2	169153740	169153770	chr2:169153740-169153770	0	AGATAAGTTTACAGGCACAGAAGACAAGTTT	1	1	11	A1	-	.
chr2	169156372	169156391	chr2:169156372-169156391	0	GGACAAGTCCCAAATTGTTC	2	2	0	AC1	-	.
chr2	169158464	169158494	chr2:169158464-169158494	0	GAATATGTCTGGAACTTACGCTGACATGTTA	1	3	11	ACC1	1.0	.
chr2	169162124	169162150	chr2:169162124-169162150	0	GGACTTGCTCTGCAGTGAAACAGACCA	1	3	7	ABC2	1.0	.
chr2	169162328	169162348	chr2:169162328-169162348	0	CAGCTAGCTATGGGCTTGACT	1	3	1	CCD1	-	.
chr2	169162612	169162637	chr2:169162612-169162637	0	AAACAAGTTAAAATCAAAACTTTTTC	1	2	6	AC2	-	.
chr2	169166117	169166148	chr2:169166117-169166148	0	AAAATACTCCAGTGTCAGCACCAGGCTTGCTT	1	2	12	AA1	-	.
chr2	169167174	169167194	chr2:169167174-169167194	0	AAACATGTCTAAGATGTGTCT	2	2	1	AB1	-	.
chr2	169167223	169167243	chr2:169167223-169167243	0	AGGCTAGTTCCTAACAAGTAA	1	3	1	CCD1	-	.
chr2	169171346	169171365	chr2:169171346-169171365	0	GGGCTTCATTAAGCTTGTTT	2	2	0	AD1	1.0	.
chr2	169177291	169177322	chr2:169177291-169177322	0	ATATAAGTTCACAATCAAATAAAAACAAGTTC	1	2	12	AD4	2.0	.
chr2	169180448	169180479	chr2:169180448-169180479	0	AGGCTACCTTAGTGTAGCAAATGAACCAGTTC	1	2	12	AB2	-	.
chr2	169180575	169180599	chr2:169180575-169180599	0	TGGCATGTCCCCAGGGAGCATGGTG	1	3	5	CCD1	2.0	.
chr2	169185583	169185606	chr2:169185583-169185606	0	AAACATTCTCTCAATGACTTGCCT	1	2	4	AC2	-	.
chr2	169188200	169188224	chr2:169188200-169188224	0	TGGCAAGTCTGGTATAAGCAGCCCC	1	3	5	ABC2	-	.
chr2	169188980	169189008	chr2:169188980-169189008	0	AGGCATGCTGTAGTACTAGAAGCTATCTC	1	2	9	AC2	-	.
chr2	169189497	169189518	chr2:169189497-169189518	0	AAACAAGTCATCAAGCAAATCA	1	3	2	ACC1	-	.
chr2	169189735	169189767	chr2:169189735-169189767	0	AGGCTACTCCAGACACAGATTTTGGACTTACTT	1	2	13	AA2	-	.
chr2	169191774	169191806	chr2:169191774-169191806	0	AGCCCAGCCCCCATGGACATTTGAGGCATGCTG	1	3	13	BCD1	1.0	.
chr2	169191883	169191907	chr2:169191883-169191907	0	GAGCAAGTTCTCCTGGTGCAATTCT	1	2	5	AD1	-	.
chr2	169193951	169193979	chr2:169193951-169193979	0	AGACAAGCTGGTTGTAGCATGGGTTGTCT	1	3	9	ACC2	1.0	.
chr2	169194020	169194046	chr2:169194020-169194046	0	AGGGTAGTCCTCCAATAAGACTAGTAC	1	2	7	AD3	2.0	.
chr2	169195685	169195706	chr2:169195685-169195706	0	AAACAATCTCTAAGACTATTCT	1	2	2	AA2	-	.
chr2	169197071	169197100	chr2:169197071-169197100	0	AAGCATGTTCCCATCAGTCTTAACAATCTG	1	3	10	ACC1	1.0	.
chr2	169199322	169199350	chr2:169199322-169199350	0	AAGCAAGATTCAAAACAGTAGGCTAACTT	1	2	9	AD2	-	.
chr2	169203559	169203581	chr2:169203559-169203581	0	AAACTAGCCTGGCCAACATGGTG	1	3	3	CCD1	-	.
chr2	169206720	169206742	chr2:169206720-169206742	0	GGACTTGCTTGTCAAAGATGGTC	2	2	3	AD1	1.0	.
chr2	169207134	169207153	chr2:169207134-169207153	0	CAATATGCCTAGGCATGTCC	4	2	0	AC3	-	.
chr2	169211677	169211699	chr2:169211677-169211699	0	CAGCATGCCCTGGGAGCTTATTA	1	3	3	ACC1	-	.
chr2	169212125	169212156	chr2:169212125-169212156	0	AAACAATCCTCCTGGTACAGGCAGGCAAATCT	1	2	12	AA2	-	.
chr2	169213472	169213500	chr2:169213472-169213500	0	AAATTAGCCCTTGGCACTTAACCATGTTT	1	2	9	AD2	2.0	.
chr2	169214349	169214373	chr2:169214349-169214373	0	TAACAAGCTTTAATCAAAATAGCTT	1	2	5	AC2	-	.
chr2	169214724	169214746	chr2:169214724-169214746	0	GAGCTACTCCTCAGGGCAAGGCT	1	2	3	AD2	-	dELS
chr2	169214793	169214821	chr2:169214793-169214821	0	AAACATGTCTCCAACATGAAAGCAGGCTT	2	1	9	B1	-	.
chr2	169217416	169217439	chr2:169217416-169217439	0	TAACTTTTCCTATTAAACTTGTTC	1	2	4	AC1	-	.
chr2	169221488	169221519	chr2:169221488-169221519	0	AAAGAAGTTTCTTACAGCAATGAAGCTATTTT	1	2	12	AA2	-	.
chr2	169227855	169227876	chr2:169227855-169227876	0	CAACAAGCCTGCAAAGTTGTTT	1	2	2	AC2	1.0	.
chr2	169229744	169229771	chr2:169229744-169229771	0	AAACTTGTGTGTTTTTTAATGCATGTTT	1	2	8	DD2	-	dELS
chr2	169229919	169229941	chr2:169229919-169229941	0	TAACAAGTTTTCTAAACTTCTTG	1	3	3	ACC1	-	.
chr2	169230575	169230595	chr2:169230575-169230595	0	GAACTTGTCTACAGCAATTTT	1	2	1	AC1	1.0	.
chr2	169232706	169232738	chr2:169232706-169232738	0	AGAGATGTTCCAGGTAGAGGGAAGAGCTAGCGC	1	2	13	AD3	-	dELS,CTCF-bound
chr2	169233038	169233060	chr2:169233038-169233060	0	AAACTAGTCCTAAAAGTAAGCTG	1	2	3	AC1	1.0	.
chr2	169239498	169239517	chr2:169239498-169239517	0	AAACTGGCTCGGGTTAGTTC	1	2	0	AB2	1.0	.
chr2	169241218	169241246	chr2:169241218-169241246	0	GGGCAAGTCTTGGGGACACAGGCATTGTG	1	3	9	ACD2	-	.
chr2	169243546	169243575	chr2:169243546-169243575	0	CAACAAGTTTATTTCCTGTGCAACAAGTAC	1	3	10	CCD1	-	.
chr2	169244119	169244151	chr2:169244119-169244151	0	TGACTTGCCTAGTCAGGCAACCAGGACTAGAAC	1	3	13	CDD3	1.0	.
chr2	169247186	169247206	chr2:169247186-169247206	0	CAACATGTTTAAGGCTAGCAG	2	3	1	CCD1	-	.
chr2	169249078	169249101	chr2:169249078-169249101	0	AGGCTTGCTTAGGTAAACAAAGCA	1	3	4	ACD2	-	.
chr2	169253782	169253814	chr2:169253782-169253814	0	AAACAAATTTACAAGAAAAAAACAAACAACCCC	1	2	13	AA2	-	.
chr2	169256098	169256124	chr2:169256098-169256124	0	AAACATACCTCCAAAGATGGCAAGTCC	1	2	7	AC2	-	.
chr2	169258309	169258335	chr2:169258309-169258335	0	ACACATACCTCCTTCACAAACTAGCTT	2	2	7	AD1	-	.
chr2	169258638	169258661	chr2:169258638-169258661	0	AAGCAAGTTTTGCTAAGCTTTATA	1	3	4	ACD2	-	.
chr2	169258817	169258845	chr2:169258817-169258845	0	AGAAATGTTTTGGGTTTAAAAACAATTTT	1	2	9	AA2	-	.
chr2	169260646	169260665	chr2:169260646-169260665	0	AGGCTTGCTTGGTCTTTCCC	2	2	0	AD1	1.0	CTCF-only,CTCF-bound
chr2	169261105	169261129	chr2:169261105-169261129	0	AAACAACCTTTCAAGAAACTTGACC	1	2	5	AD2	-	.
chr2	169263385	169263417	chr2:169263385-169263417	0	AAACAAATTTACAAGAAAAAAACAAACAACCCC	1	2	13	AA2	-	.
chr2	169268186	169268216	chr2:169268186-169268216	0	GAGCTGGTTCCATTCCTTCTGAAACTATTCC	1	2	11	AB2	1.0	.
chr2	169269895	169269927	chr2:169269895-169269927	0	AAACAAATTTACAAGAAAAAATCAAACAACCCC	1	2	13	AA2	1.0	.
chr2	169272774	169272806	chr2:169272774-169272806	0	GAAGATGCCCTGTGGGCTACAGAAAGCTTATTT	1	2	13	AA2	2.0	.
chr2	169273973	169273992	chr2:169273973-169273992	0	AGACAAGTTTATACTTTCCC	2	2	0	AD1	1.0	.
chr2	169274638	169274669	chr2:169274638-169274669	0	AGACATGTCATTTTCTTCTATGGGACCTGTTT	1	2	12	BC2	-	.
chr2	169275121	169275151	chr2:169275121-169275151	0	GAACTTGTTTGCCTTCAGCACGGCCATCTTT	2	2	11	AD1	1.0	.
chr2	169275480	169275500	chr2:169275480-169275500	0	TAGCTTGTCCTAGACTTTTTT	1	2	1	AC2	-	.
chr2	169278717	169278737	chr2:169278717-169278737	0	AAAATAGCCTAAAGCTTATCC	1	2	1	AA2	-	.
chr2	169278926	169278950	chr2:169278926-169278950	0	AAGAAAGTTCTGAAAGGAATAGTTC	1	2	5	AA2	-	.
chr2	169280135	169280155	chr2:169280135-169280155	0	AAAGTTGCTCAAGGCTAATCC	1	2	1	AA2	-	CTCF-only,CTCF-bound
chr2	169282423	169282451	chr2:169282423-169282451	0	AAAATTGTTAATCCAAATTTAGCATGTCC	1	3	9	ACC1	2.0	.
chr2	169283683	169283712	chr2:169283683-169283712	0	GAACTTATTTTCAAGACATCAAAAATGTCT	1	2	10	AA2	-	.
chr2	169285108	169285127	chr2:169285108-169285127	0	AGACTAGCCTGGGCAATATG	2	3	0	ACD2	1.0	.
chr2	169285767	169285788	chr2:169285767-169285788	0	CAGCATGCCTCAGAGCTTCCAC	1	3	2	ACD2	-	dELS,CTCF-bound
chr2	169290596	169290615	chr2:169290596-169290615	0	CAACAAGGCTAGGCTAGCCC	3	2	0	CD	-	dELS
chr2	169292136	169292156	chr2:169292136-169292156	0	AGCCAATCCTGAGGCTTGCTT	1	2	1	AD1	1.0	.
chr2	169295332	169295355	chr2:169295332-169295355	0	GACCATGTCTGGTAAAGCATGTTG	1	2	4	CD	-	.
chr2	169297599	169297618	chr2:169297599-169297618	0	ATACATGTTCAGATTTGTTC	3	2	0	AD2	-	.
chr2	169302067	169302087	chr2:169302067-169302087	0	AGGCTAATTCTAAGTTTGTCC	1	2	1	AA2	1.0	dELS
chr2	169304892	169304924	chr2:169304892-169304924	0	GAACAAGTTCATGTCTTTTACAAGGACATGGAT	1	2	13	DD4	-	.
chr2	169307361	169307391	chr2:169307361-169307391	0	GAGCATGTTATCTGATGACTTGAGCATGTAC	1	2	11	CD	-	.
chr2	169307894	169307913	chr2:169307894-169307913	0	AAAAAAATTTAAGCTAGCTT	1	2	0	AA1	1.0	.
chr2	169308177	169308208	chr2:169308177-169308208	0	AGATTTGCTCTCAATTTTTACAAAACTTCTTT	1	2	12	AA2	1.0	.
chr2	169312683	169312708	chr2:169312683-169312708	0	GGAGTTGCTCTTCTCGAGGTATGTCT	1	2	6	AA2	-	.
chr2	169313146	169313174	chr2:169313146-169313174	0	GAACATCCCCCTTTAGCTTGGGGAAGTTT	1	2	9	AA2	1.0	.
chr2	169314196	169314215	chr2:169314196-169314215	0	AGACTAGCCTGGGCAACATA	2	3	0	ACD2	1.0	.
chr2	169314929	169314948	chr2:169314929-169314948	0	AGGCAAGTCATGGGTTGTCT	2	3	0	ACC2	1.0	.
chr2	169321857	169321884	chr2:169321857-169321884	0	AAACAAGCTCACTTCACTGAACTAATAT	1	2	8	AD4	-	.
chr2	169324188	169324208	chr2:169324188-169324208	0	GAGCAATTCGGTAACTTGCCC	1	3	1	ACC2	-	.
chr2	169325383	169325405	chr2:169325383-169325405	0	AAACAAATTTAAGAGGCAATTCC	1	2	3	AA2	-	.
chr2	169328852	169328876	chr2:169328852-169328876	0	GCATTTGTTCACCCAGAACTTGCCA	1	3	5	ACD1	-	.
chr2	169329342	169329374	chr2:169329342-169329374	0	AGACCAGCCTGGCCAACATGGTGAAACCTGTCT	1	2	13	BB2	-	.
chr2	169330114	169330139	chr2:169330114-169330139	0	AAAATTGTCTTCCACGAAACCAGTCC	1	2	6	AB2	-	dELS
chr2	169331710	169331735	chr2:169331710-169331735	0	AAACTACTTACAAGAATAACATGCCC	1	3	6	ACC2	-	.
chr2	169332939	169332959	chr2:169332939-169332959	0	AGGCATGCCTCGACCTTGACC	1	2	1	DD1	1.0	.
chr2	169333775	169333795	chr2:169333775-169333795	0	AAAGAACTTCAGAACATGCCT	2	2	1	AA1	3.0	CTCF-only,CTCF-bound
chr2	169335134	169335154	chr2:169335134-169335154	0	AAGCTTGCTCCCAACTTGCTA	2	2	1	CC	-	.
chr2	169336758	169336779	chr2:169336758-169336779	0	ACACTTGTCAGGAAACAAGCCC	1	2	2	CD	1.0	.
chr2	169336797	169336817	chr2:169336797-169336817	0	TGGCTATCCTCAAGCAAGCCA	1	3	1	ACC2	1.0	.
chr2	169338670	169338698	chr2:169338670-169338698	0	CAGCATGTCTAAAAGTCAACAGCTTTTCC	1	3	9	ACC1	-	.
chr2	169341206	169341226	chr2:169341206-169341226	0	AGGGAAGTGCAAGGCATGTCC	2	2	1	AD1	-	.
chr2	169341516	169341543	chr2:169341516-169341543	0	AAAAATGCTTGGAGGCGATAACTTGTCA	1	3	8	ACC1	-	.
chr2	169341955	169341984	chr2:169341955-169341984	0	AGACAATTCTTTGTAGTATGGAACTATCCT	1	2	10	AA2	-	.
chr2	169343123	169343149	chr2:169343123-169343149	0	CAGCAAGTTCTGCATAAAACCAAGTTA	1	3	7	CCD2	-	dELS
chr2	169344721	169344753	chr2:169344721-169344753	0	AAGCTTATCCTAGAGTGTGTTTCAGGATTGCTT	1	2	13	AA2	-	.
chr2	169349737	169349763	chr2:169349737-169349763	0	AGGCAACTCTTGCTCCAGAGCTTCCTC	1	2	7	AA2	-	.
chr2	169350216	169350242	chr2:169350216-169350242	0	GAGAAATTCCACATGGAAAGCAAGTTT	1	2	7	AA1	1.0	.
chr2	169351696	169351716	chr2:169351696-169351716	0	AAGCAAGTCCTAAGCTTGAGA	1	3	1	CDD3	1.0	.
chr2	169352385	169352405	chr2:169352385-169352405	0	TAGCTAGCTTGTAACATTCCC	2	3	1	ACC1	2.0	.
chr2	169353151	169353173	chr2:169353151-169353173	0	TGTCAAGTTTGGGGAGCTAGCTG	1	3	3	CCD1	1.0	.
chr2	169354932	169354960	chr2:169354932-169354960	0	GGACTAGTGCTTGGAAAACAGACAAACTC	1	2	9	AD2	-	.
chr2	169358974	169358998	chr2:169358974-169358998	0	AAAAATGCTTAAAGAAGACTTTCCT	1	2	5	AA2	-	.
chr2	169362624	169362656	chr2:169362624-169362656	0	GAACAAGCATGCGGGAATCCAGCGGGCAGGCCC	1	2	13	BD2	-	PLS,CTCF-bound
chr2	169366150	169366169	chr2:169366150-169366169	0	GGAGAAGTGTGGGCAAGCTC	2	2	0	AD1	1.0	.
chr2	169369160	169369192	chr2:169369160-169369192	0	AAACAAACTTACAGGAAAAAAACAAACAACCCC	1	2	13	AA2	-	.
chr2	169370536	169370565	chr2:169370536-169370565	0	TAACAAGTCTCACTGATTGAAAAAAAGTTA	1	3	10	ACC2	1.0	.
chr2	169373386	169373416	chr2:169373386-169373416	0	GCACTTGCTTGCTTTCCAGCACAGCAAGTTG	1	3	11	CCD1	-	.
chr2	169374448	169374469	chr2:169374448-169374469	0	GGGCATGCATGTGGGCTTCCTC	1	2	2	AD2	3.0	.
chr2	169374989	169375018	chr2:169374989-169375018	0	GTATTTGTCTATTCTAGTATGGACAAGTCA	1	3	10	ACD1	-	.
chr2	169378774	169378796	chr2:169378774-169378796	0	CAACTAGTTTCCAAAGTTTGTTT	1	2	3	AC2	-	.
chr2	169379775	169379798	chr2:169379775-169379798	0	AGACAAGCTAGAAAGGACTTTTCA	1	3	4	ACC1	1.0	.
chr2	169393193	169393212	chr2:169393193-169393212	1	AAACACGTTTGGACCTGCCT	2	2	0	BB2	-	dELS
chr2	169394144	169394165	chr2:169394144-169394165	0	GAACATGCCCAGAAACTCTCTT	3	2	2	AB4	-	.
chr2	169396943	169396967	chr2:169396943-169396967	0	AAAAAAGTTTCAGAATGGCATGTTG	1	3	5	ACC1	-	.
chr2	169398869	169398888	chr2:169398869-169398888	0	GGGCAATCTTGAGCAAGTCT	2	1	0	A2	1.0	.
chr2	169399074	169399098	chr2:169399074-169399098	0	AAGCAAGTTTGTGAAAGTCAAACCC	1	2	5	AD1	-	.
chr2	169400358	169400386	chr2:169400358-169400386	0	AAACTATTCCAAGCTAAAGGAGGAAGTTC	1	2	9	AA2	2.0	.
chr2	169404426	169404458	chr2:169404426-169404458	0	AAACAAATTTACAAGAAAAAAACAAACAATCCC	1	2	13	AA2	1.0	.
chr2	169406683	169406704	chr2:169406683-169406704	0	GGACATGTCACTTGACAACCCT	2	3	2	ACC1	1.0	.
chr2	169407921	169407944	chr2:169407921-169407944	0	AGGCTTGTCTTTAGAGACAAAGCA	1	3	4	ACD2	-	.
chr2	169408137	169408159	chr2:169408137-169408159	0	GAAAAAGCTCCACAATCAAGTTT	1	2	3	AD2	-	.
chr2	169409974	169409994	chr2:169409974-169409994	0	GGGCTTGTTCATGACTTACTG	1	3	1	ACC1	1.0	.
chr2	169413729	169413749	chr2:169413729-169413749	0	GAAGATGCCTAAAGCTTTCCC	1	2	1	AA2	1.0	.
chr2	169413826	169413850	chr2:169413826-169413850	0	GGACATATTTTCCTCTGGCTAGCTG	1	3	5	ACC2	-	.
chr2	169415178	169415198	chr2:169415178-169415198	0	AAACAAGTTGGCAACAAGTTG	1	3	1	CCC	-	.
chr2	169416170	169416197	chr2:169416170-169416197	0	AAACATGTATTCATTCTGAGACATTTTT	1	2	8	AD2	-	.
chr2	169418462	169418488	chr2:169418462-169418488	0	AATCAAGTTAGATTATCTGACATGCTC	1	3	7	CCD1	2.0	.
chr2	169421600	169421623	chr2:169421600-169421623	0	AGACTATCTTGTAAGGAGATGCTT	1	2	4	AA2	3.0	.
chr2	169422231	169422250	chr2:169422231-169422250	0	TATGTTGCCCAGGCTAGCCT	2	3	0	ACD1	1.0	.
chr2	169422510	169422540	chr2:169422510-169422540	0	ACACAAGTTCTTTCAGCTGCCAGGAAAGCTT	1	2	11	AD2	-	.
chr2	169427279	169427302	chr2:169427279-169427302	0	AAACATGGTTATCAGGGGATGTCT	1	2	4	AD2	-	.
chr2	169427352	169427383	chr2:169427352-169427383	0	CAGCGAGCCTGTAGTTCTGAATAAACTAGTCC	1	2	12	BC3	1.0	.
chr2	169431441	169431473	chr2:169431441-169431473	0	AAACAAATTTACAAGAAAAAAACAAACAACCCC	1	2	13	AA2	1.0	.
chr2	169434601	169434622	chr2:169434601-169434622	0	AAACAAGTCTTAAAACATTCAA	1	3	2	ACD2	-	.
chr2	169439836	169439866	chr2:169439836-169439866	0	GAACTTGCTTTTTTGAAAGCAAAAAAAACCT	1	2	11	AA1	1.0	.
chr2	169439966	169439988	chr2:169439966-169439988	0	GAGCAAGTTTCACAAACTTTTTT	1	1	3	A1	1.0	.
chr2	169446541	169446566	chr2:169446541-169446566	0	AGACATATTCACACAAAAACTTGTAC	1	2	6	AD2	-	.
chr2	169446865	169446895	chr2:169446865-169446895	0	AGGAATGTCTTTTGTCGTTCATAACAAGCCC	1	2	11	AC2	-	.
chr2	169451771	169451802	chr2:169451771-169451802	0	AAAGTTGTTTTTAACATAGGATGAGCATGGTT	1	2	12	AD3	-	.
chr2	169451935	169451963	chr2:169451935-169451963	0	GAGCATGTTATAAAAACAAGAGCTCGTTT	1	2	9	BC2	2.0	.
chr2	169463761	169463780	chr2:169463761-169463780	0	GGAGATGTCTGGACTAGCTT	4	1	0	A1	-	.
chr2	169464815	169464847	chr2:169464815-169464847	0	AAACTACTTTGCAGGTATGGGCTGAAAATGTTT	1	2	13	AA2	1.0	.
chr2	169469175	169469206	chr2:169469175-169469206	0	GAACATGCTTTTACAGCATGGGACACAATTCT	2	2	12	AD1	1.0	.
chr2	169470678	169470698	chr2:169470678-169470698	0	GAGCTAGTTCCAGAGATGTGC	2	2	1	AD1	1.0	.
chr2	169470826	169470845	chr2:169470826-169470845	0	AAACTAGCTTGGACAACATA	2	3	0	ACD2	1.0	.
chr2	169471228	169471254	chr2:169471228-169471254	0	CTGAATGTCTTCTAATAAGGCATGTCT	1	3	7	ACD1	1.0	.
chr2	169471804	169471825	chr2:169471804-169471825	0	AGACATCTTAAGAAACAAGTTT	1	2	2	AC1	-	.
chr2	169472781	169472804	chr2:169472781-169472804	0	AAACTTGCCAAATGAAAGAAGTCA	1	3	4	ACC2	-	.
chr2	169475333	169475358	chr2:169475333-169475358	0	GGACTTGTGAAACTAGAGACAAGTCT	1	2	6	CD	-	.
chr2	169475977	169475996	chr2:169475977-169475996	0	CCAGAAGTCCAGGCAAGCTT	2	3	0	ACD1	-	.
chr2	169479117	169479136	chr2:169479117-169479136	0	TATGTTGCCCAGGCTAGTCT	2	3	0	ACD1	1.0	pELS,CTCF-bound
chr2	169482259	169482279	chr2:169482259-169482279	0	AAACAAGACCTGGAGAAGTCC	1	2	1	AD2	-	.
chr2	169483026	169483053	chr2:169483026-169483053	0	GAATATGTTTTAGTGGGAGAAGAAGTTT	1	2	8	AA2	-	.
chr2	169486112	169486144	chr2:169486112-169486144	0	GAGAATGCTTTCATCTTTTTTAGAGCCATGTTT	1	2	13	AD2	1.0	.
chr2	169486742	169486768	chr2:169486742-169486768	0	TGACTTGCTGGGACCCAGAACAACTTC	1	3	7	ACC1	-	.
chr2	169487480	169487512	chr2:169487480-169487512	0	AAAGTATTTTAGATTATCCAGCTAGACTTGTTC	1	2	13	AA1	-	.
chr2	169488703	169488726	chr2:169488703-169488726	0	GAAGATGTTGAGAACAACATGTTT	1	3	4	ACC1	2.0	.
chr2	169488895	169488927	chr2:169488895-169488927	0	AGGTTATTTTTCTAGTAGGTAGAAGGCATGTTT	2	2	13	AA1	1.0	.
chr2	169489666	169489693	chr2:169489666-169489693	0	CGGCTTTTTTTCTTTTTTAAACAAGCCC	1	2	8	AC1	1.0	.
chr2	169503676	169503701	chr2:169503676-169503701	0	GATCTTGTTTTGAAATGGACATGTAT	1	2	6	DD3	-	.
chr2	169506834	169506854	chr2:169506834-169506854	0	TCAGAAGTTTGAGACTAGCCT	1	3	1	ACD1	1.0	.
chr2	169509178	169509203	chr2:169509178-169509203	0	AAACTAGTACAGAAGTAAACATCTTT	1	2	6	AD2	-	.
chr2	169509583	169509609	chr2:169509583-169509609	0	GAACAACTCTTCTTTCCAAGCCAGCTC	1	2	7	AB2	-	PLS
chr2	169510163	169510190	chr2:169510163-169510190	0	AGACTTGCTCCTGGTAACTGTCTAGCCA	1	3	8	CCD2	-	.
chr2	169510544	169510567	chr2:169510544-169510567	0	AAAGATGCTTTCGCAGGCAAACTC	1	2	4	AA2	-	.
chr2	169515158	169515184	chr2:169515158-169515184	0	TGAGTAGCTGGGATTACAGGCATGCTC	1	3	7	ACC1	2.0	.
chr2	169517452	169517480	chr2:169517452-169517480	0	AAACTAGCTGGGTGTGATGGCACATGCCT	1	2	9	CD	-	dELS
chr2	169518033	169518063	chr2:169518033-169518063	0	GGGCTTGTCCTTTGTTTAGTGGCATATGTTC	2	2	11	AD1	1.0	.
chr2	169523409	169523438	chr2:169523409-169523438	0	ATGGATGTTTCTATATGTGTAGACAAGTTT	1	2	10	AD4	1.0	.
chr2	169524338	169524368	chr2:169524338-169524368	0	GAGCATGTCTTATGTAGGTACAAGCTAATTT	2	1	11	A1	-	.
chr2	169525644	169525668	chr2:169525644-169525668	0	GAGCTAGTTGCCTAGCAACACGTTT	1	3	5	BCC1	-	dELS
chr2	169526885	169526909	chr2:169526885-169526909	0	AAATATATTTAACAGAAACAAGTTT	2	2	5	AA1	-	.
chr2	169529716	169529743	chr2:169529716-169529743	0	AGGCATGTTCCCACCTTAGGACATTTGT	1	2	8	AD4	-	.
chr2	169530030	169530054	chr2:169530030-169530054	0	AAATTAGTTTACATAAGGATAGCCT	1	2	5	AA2	-	.
chr2	169531912	169531936	chr2:169531912-169531936	0	GGGAAAGTCCTTTTTAGACAAATTC	1	2	5	AA2	-	.
chr2	169534942	169534970	chr2:169534942-169534970	0	TTTCTAGTTTTTCTATGTTAAGCATGTCT	1	3	9	CDD2	-	.
chr2	169536246	169536270	chr2:169536246-169536270	0	TAACAAGGTTCAGAAGAACTTGCTC	1	2	5	CD	-	.
chr2	169540843	169540870	chr2:169540843-169540870	0	ACACATGTTTGAGGCTGAGGTCTTGCCT	1	2	8	DD2	-	.
chr2	169543033	169543065	chr2:169543033-169543065	0	AAGCAAGTTACAGGAAAACAATCAGACAAATCC	1	2	13	AC2	-	.
chr2	169545450	169545469	chr2:169545450-169545469	0	AAGCAAGTTAAGACAAACTT	2	2	0	AC2	-	.
chr2	169546988	169547011	chr2:169546988-169547011	0	GAACTTGGTCTCTAAGACTAACCT	1	2	4	AD2	-	dELS
chr2	169548519	169548539	chr2:169548519-169548539	0	TCAGAAGTTCGAGACTAGCCT	1	3	1	ACD1	1.0	.
chr2	169549658	169549685	chr2:169549658-169549685	0	GGTCTTGCTTTATTGCCCAGGCTGGTCT	1	2	8	BD3	-	.
chr2	169553307	169553326	chr2:169553307-169553326	0	AATCATGCCTGGGCTAGTGT	3	2	0	DD3	-	.
chr2	169553962	169553994	chr2:169553962-169553994	0	GGGCATGCTGGTTCAAGCCTGTAAAACCAGCTA	1	3	13	BCC2	-	.
chr2	169562677	169562699	chr2:169562677-169562699	0	GAACTATCTTTTCAAGGATGTTT	1	2	3	AA2	-	dELS
chr2	169566027	169566052	chr2:169566027-169566052	0	AGACTTTTTCCTAATTAGAGTTGTTT	1	2	6	AA2	-	.
chr2	169568377	169568397	chr2:169568377-169568397	0	AGGCTAGTTCATGAATAGCTG	1	3	1	ACC2	-	.
chr2	169568592	169568614	chr2:169568592-169568614	0	AAACCAGCCTGGGCAACATGTCA	1	3	3	BCC1	-	.
chr2	169573827	169573856	chr2:169573827-169573856	0	AGACATGACCTTTCCCATGAGACCTTGCCC	1	2	10	DD2	-	PLS,CTCF-bound
chr2	169576603	169576622	chr2:169576603-169576622	0	CAAAATGTTGAGGCATGCTC	4	3	0	ACC1	-	.
chr2	169577612	169577640	chr2:169577612-169577640	0	TGGCTTGCTTGGTGATTTGTAGCATCTCT	1	3	9	ACC1	-	.
chr2	169578942	169578972	chr2:169578942-169578972	0	AGTTTTGTTTTCCCACCACTGAGGCAAGCCC	1	2	11	AD4	1.0	.
chr2	169580824	169580855	chr2:169580824-169580855	0	TGGCATGCTTTTAAAAAAAACTAAACATATTA	1	3	12	ACC1	-	.
chr2	169583709	169583733	chr2:169583709-169583733	0	TAGCTAGTTCCTTTAAAACACACCC	1	3	5	ABC2	-	.
chr2	169583871	169583900	chr2:169583871-169583900	0	GCACTAGATTTGGCATCAAAAGACTTGCTT	1	2	10	DD1	-	.
chr2	169585005	169585036	chr2:169585005-169585036	0	AGACTAGCTTTCCTCCTCTTTCGACCTTTTCC	1	2	12	AD1	-	pELS,CTCF-bound
chr2	169590762	169590790	chr2:169590762-169590790	0	GGAGAATCCTAAGGGTCAGAGACTTGCTT	1	2	9	AA1	2.0	.
chr2	169594539	169594571	chr2:169594539-169594571	0	TAACTTGCTTTTTTCACCTGGTATGACTATTTT	1	3	13	ACC1	-	.
chr2	169601842	169601867	chr2:169601842-169601867	0	TGGCTAGTCTACATTGAGATATGCTT	1	2	6	AC2	2.0	.
chr2	169611299	169611327	chr2:169611299-169611327	0	GAGCATCTTTCTGTGCATTAAAAATGTTT	1	2	9	AA2	2.0	.
chr2	169612316	169612340	chr2:169612316-169612340	0	TGGCTTGTTTCACTTAAAAATGTTT	1	2	5	AC2	-	.
chr2	169613726	169613758	chr2:169613726-169613758	0	AGACCAGCCTGGGCAACATAGTGAGACCTGTCT	1	2	13	BB2	-	.
chr2	169614237	169614265	chr2:169614237-169614265	0	GATATTGCTTTTATAATTAGAACAAGTTT	1	2	9	AD4	-	.
chr2	169620659	169620681	chr2:169620659-169620681	0	CAACATGTTTGAGAAACTTCTTT	1	2	3	AC2	2.0	.
chr2	169627678	169627706	chr2:169627678-169627706	0	AGCCATGCCCCTAGCCAGTGGGCTTGCTT	2	1	9	D1	-	.
chr2	169628739	169628758	chr2:169628739-169628758	0	AGACTAGCCTAGGCAACATG	2	3	0	ACD2	-	.
chr2	169631391	169631422	chr2:169631391-169631422	0	GAAATAATCTGTGTTTGTACTAAAACTTGTCT	1	2	12	AA1	-	.
chr2	169632006	169632033	chr2:169632006-169632033	0	AAACAAGATTTAATTGGTGACCTTGTCC	1	2	8	DD2	1.0	.
chr2	169634525	169634557	chr2:169634525-169634557	0	AAACTTGGCTTTTACAAAGTTGAGCACAAGCTC	1	2	13	DD2	-	.
chr2	169643203	169643222	chr2:169643203-169643222	0	GAACTACCTCAAGCTAGTCT	2	1	0	A2	1.0	.
chr2	169644260	169644289	chr2:169644260-169644289	0	CAGGATGTCTACTGTCAAAAAAACATGTTG	1	3	10	ACC1	1.0	.
chr2	169645070	169645095	chr2:169645070-169645095	0	TGCTTTGTCTCTTTGGAAACAAGTTT	1	3	6	ACD1	1.0	.
chr2	169651026	169651048	chr2:169651026-169651048	0	AGACTAGCCTGACCAACATGGTG	1	3	3	CCD1	-	.
chr2	169653270	169653301	chr2:169653270-169653301	0	GAGCATTCCTTAGAGCAGGCAGAGGCCAGTCC	1	2	12	AB2	-	.
chr2	169657917	169657947	chr2:169657917-169657947	0	AGATAAGCTTTTCATACTATCATACTTGTCC	1	2	11	AD2	1.0	.
chr2	169658552	169658580	chr2:169658552-169658580	0	GAAGAAGTCTTAGGAATAAGAACATGATC	1	2	9	AD3	2.0	.
chr2	169663887	169663910	chr2:169663887-169663910	0	AATCAAGATTTGAAGAACATGTCT	1	2	4	DD1	3.0	.
chr2	169664539	169664562	chr2:169664539-169664562	0	TGGGTAGTTTGAATAGACTTGTCA	1	3	4	ACC1	1.0	.
chr2	169666394	169666415	chr2:169666394-169666415	0	GGGCTTGGTTCCAAACTAGTGC	1	2	2	DD2	-	.
chr2	169670976	169670999	chr2:169670976-169670999	0	GGGCATGCAAAAAGAGACTTGCCC	1	2	4	CD	-	.
chr2	169672544	169672566	chr2:169672544-169672566	0	CAGCAAGCTGCTGGTGCAAGTCC	1	3	3	CCD2	-	.
chr2	169673380	169673411	chr2:169673380-169673411	0	AGACTTGCCTTCCTCTGCCAATGGCTTTGTCC	1	2	12	AD1	-	.
chr2	169674121	169674140	chr2:169674121-169674140	1	TTGCATGCTCAGGCTTGCTC	4	2	0	CD	-	.
chr2	169674337	169674359	chr2:169674337-169674359	0	AAACATGTTTTTTTTGCATGCCA	1	3	3	CCD2	1.0	.
chr2	169680736	169680763	chr2:169680736-169680763	0	AGGAAATTTTGGGGTGAAGAACATGTTC	2	2	8	AA1	-	.
chr2	169682378	169682403	chr2:169682378-169682403	0	CAACTTGCCCCATTTACAACTTGCCC	1	2	6	CC	-	.
chr2	169688746	169688766	chr2:169688746-169688766	0	CAACAAGTCTCTAGGAAGTTC	1	3	1	ACC2	1.0	.
chr2	169691976	169692004	chr2:169691976-169692004	0	AGGCATGCCTTCAATGCTCGGGCAGGCAA	1	3	9	BCD2	-	.
chr2	169693249	169693270	chr2:169693249-169693270	0	GTGGAAGCTTTTGAGCTAGTTG	1	3	2	ACD1	1.0	.
chr2	169694118	169694140	chr2:169694118-169694140	0	AAAGATGCTTATTGAGGATGCTT	1	2	3	AA2	-	.
chr2	169694888	169694919	chr2:169694888-169694919	0	AGGCATGGTCAGGACTAGATGGGGCCAAGTTT	1	2	12	DD2	-	.
chr2	169695924	169695946	chr2:169695924-169695946	0	AAGCATGTTTCTCAAGGCTGTCC	2	2	3	AB1	4.0	pELS
chr2	169703379	169703398	chr2:169703379-169703398	0	AAACTAGCCTGGGCAATATA	2	3	0	ACD2	1.0	.
chr2	169704268	169704296	chr2:169704268-169704296	0	AAGCAAGCTGCCATGATGTAAACCAGCCT	1	2	9	BC2	-	dELS
chr2	169705579	169705608	chr2:169705579-169705608	0	GAGCTTGCTTGCAGTGAGCCGAGATTGCAC	1	2	10	AD1	1.0	.
chr2	169706083	169706103	chr2:169706083-169706103	0	AAGCTTTTCTTGAGCAAGCTT	1	1	1	A2	-	dELS
chr2	169708990	169709009	chr2:169708990-169709009	0	TTAAATGTCTGGGCATGTTC	3	3	0	ACD1	-	.
chr2	169709654	169709673	chr2:169709654-169709673	0	TATATTGCTCAGGCTAGTCT	2	3	0	ACD1	1.0	.
chr2	169713370	169713401	chr2:169713370-169713401	0	GGCCCAGTCCACAATGCAGTTGGAGCATGCCA	1	3	12	BCD1	-	.
chr2	169715539	169715568	chr2:169715539-169715568	0	AAACTTATCCGGGTTCCCATAAACTAGGCT	1	2	10	AD2	1.0	.
chr2	169719307	169719338	chr2:169719307-169719338	0	AAGCAATCTTGACTGGCCCATAGGTCAAGTCT	1	2	12	AD2	-	.
chr2	169720546	169720577	chr2:169720546-169720577	0	AAACTAGCCCTGAAGAAGAATTAGATATTTCT	2	2	12	AA1	1.0	.
chr2	169722029	169722058	chr2:169722029-169722058	0	AAGCTAGCTTCCACCATGTAAAGGATGGCC	2	2	10	AD1	-	.
chr2	169723452	169723473	chr2:169723452-169723473	0	GTCCATGCCTTAAAGCAAGCTT	1	2	2	DD4	-	.
chr2	169724046	169724068	chr2:169724046-169724068	0	AGACAAGCCTGGCCAACATGGTG	1	3	3	CCD1	1.0	.
chr2	169724538	169724565	chr2:169724538-169724565	0	AAACAACTATGTGCCCTTGAGCAAGTTT	1	2	8	AD1	-	.
chr2	169726577	169726607	chr2:169726577-169726607	0	GGGGATGTTTAATTGGTACAAAAACTAGTTT	2	1	11	A1	-	.
chr2	169729823	169729849	chr2:169729823-169729849	0	AGACATAATCGCTGAGAAAACATGTTC	2	2	7	AD1	-	.
chr2	169732415	169732445	chr2:169732415-169732445	0	GGGAAAGCTTTATAGAAGTGAAGAAAAGCCC	1	2	11	AA2	-	.
chr2	169735327	169735347	chr2:169735327-169735347	0	AGAAATGTTCAAAGCCTGCTT	1	2	1	AB2	-	pELS
chr2	169738236	169738256	chr2:169738236-169738256	0	GAACTTTTTTTAAACAATTTT	1	2	1	AA2	-	.
chr2	169741935	169741964	chr2:169741935-169741964	0	GAAATTGTTTCCTGTTTTAGAAGCATGTTC	2	1	10	A1	-	.
chr2	169743792	169743815	chr2:169743792-169743815	0	CAGCTGGCTTTGCTCAGCTAGTCT	1	3	4	BCC2	1.0	dELS,CTCF-bound
chr2	169744507	169744533	chr2:169744507-169744533	0	GGGAGAGTTCAGTTGGAGAGCATGTCA	1	3	7	ABC1	1.0	.
chr2	169747501	169747520	chr2:169747501-169747520	0	CGTGTTGCCCAGACTAGCCT	2	3	0	ACD1	-	.
chr2	169747641	169747662	chr2:169747641-169747662	0	GGGCTTGCTTATAAGCTTTCCT	1	1	2	A1	2.0	.
chr2	169749181	169749201	chr2:169749181-169749201	0	GAGCCAGCTAAGGACAAGCTG	1	3	1	BCC1	-	.
chr2	169750729	169750757	chr2:169750729-169750757	0	TAGCAAGTCTGAAAAATAGAAGATAGTCA	1	3	9	ACC2	-	.
chr2	169752912	169752937	chr2:169752912-169752937	0	AAATTAGCCCAGCATGGTGCATGCCT	1	2	6	AD2	3.0	.
chr2	169753594	169753625	chr2:169753594-169753625	0	CATCTTGCTGTCTGAAAGCCAGAAGCAAGCCC	1	3	12	CCD1	1.0	.
chr2	169753850	169753878	chr2:169753850-169753878	0	ACACTTGTTTTATTAGTCTGAAAATGTCT	1	2	9	AD2	2.0	.
chr2	169757140	169757164	chr2:169757140-169757164	0	GGGAATGTTTGACATGGGAATGCCT	1	2	5	AA2	1.0	.
chr2	169757192	169757217	chr2:169757192-169757217	0	TAACTTGTTTTTTATTTTACATGCTC	1	3	6	CCD2	-	.
chr2	169760083	169760114	chr2:169760083-169760114	0	ATACTAGTCCTTTTACAAAAGAAGACATGTAT	1	2	12	DD3	-	.
chr2	169766585	169766611	chr2:169766585-169766611	0	AAACATGATCTTTGTTAGAACTTCCTT	1	2	7	AD2	1.0	.
chr2	169766879	169766898	chr2:169766879-169766898	0	AAACTTGTCTAAGAAAGTTT	2	1	0	A2	-	.
chr2	169767316	169767345	chr2:169767316-169767345	0	AAAAATACTCAGCGAGCACCAAGCAAGTTT	2	2	10	AA1	-	.
chr2	169770956	169770980	chr2:169770956-169770980	0	AAAGTAGTTCTAACTGGACATCTTT	1	2	5	AA2	1.0	.
chr2	169773670	169773694	chr2:169773670-169773694	0	TGGCAAGTTTCATCGTGAAAAGTTT	1	3	5	ACC2	-	.
chr2	169774683	169774711	chr2:169774683-169774711	0	TATTTTGTTTTTGAGACGGAGGCTTGCTC	1	3	9	ACD1	2.0	.
chr2	169775369	169775394	chr2:169775369-169775394	0	CACCATGTCTGGCTGGTAACAAGTTT	1	3	6	CCD1	1.0	.
chr2	169783054	169783073	chr2:169783054-169783073	0	AGACTAGCTTGGGCAACATG	2	3	0	ACD2	-	.
chr2	169783282	169783310	chr2:169783282-169783310	0	GGACTTGCATATATATATCAAACATGCAC	1	2	9	DD2	-	.
chr2	169783660	169783679	chr2:169783660-169783679	0	GGGCATGGTGTGGCATGCCT	3	3	0	CCD2	-	.
chr2	169791461	169791487	chr2:169791461-169791487	0	AAGCATGTACTTATTGTAAGCATGTAC	1	2	7	DD2	-	.
chr2	169792105	169792125	chr2:169792105-169792125	0	TCAGAAGTTTGAAACAAGCCT	1	3	1	ACD1	1.0	.
chr2	169793285	169793308	chr2:169793285-169793308	0	AAGGAAGTTTTTGTAGACAAGATT	1	2	4	AD3	1.0	.
chr2	169795412	169795442	chr2:169795412-169795442	0	GGGCATATTGTGCAACAGGCAGAACAAGCCC	1	2	11	AC1	1.0	.
chr2	169796121	169796140	chr2:169796121-169796140	0	GAATATGCTTGAACATGTTT	4	1	0	A1	2.0	.
chr2	169798349	169798370	chr2:169798349-169798370	0	AGAGAAGTTGAACAACTTGTCC	1	3	2	ACC1	1.0	.
chr2	169799932	169799963	chr2:169799932-169799963	0	AGGCAAGTACTTTGTAAGTAGAAGACTTGGTT	1	2	12	DD2	1.0	.
chr2	169800650	169800674	chr2:169800650-169800674	0	GAGTTTTTTTCCCTAAAGCTTGCTT	1	2	5	AA1	-	.
chr2	169800736	169800767	chr2:169800736-169800767	0	AGACAAGTTTTTTATAGTTTTTAGATTTTTTC	1	2	12	AA1	1.0	.
chr2	169802985	169803017	chr2:169802985-169803017	0	AAACATGTTTATTGATTTCTTCAAGGAAAATTC	2	2	13	AA1	-	.
chr2	169805491	169805512	chr2:169805491-169805512	0	CAATTTGCCACGGGACAAGTTT	1	3	2	ACC1	-	.
chr2	169809451	169809476	chr2:169809451-169809476	0	GAACTTATTTTTATGAGAAAATGTCC	1	2	6	AA2	1.0	.
chr2	169813500	169813520	chr2:169813500-169813520	0	GAACAAGCCTCTGGCTTGGTA	1	3	1	CCD1	-	.
chr2	169813985	169814016	chr2:169813985-169814016	0	TTGTTAGTTTATTATTGTGAAAAAACATGTTC	1	3	12	ACD1	1.0	.
chr2	169815510	169815531	chr2:169815510-169815531	0	CAGCTTTCTTTTGAACATGCTG	1	3	2	ACC2	-	.
chr2	169829615	169829643	chr2:169829615-169829643	0	GGGTTTCTCCATGTCGGTCAGGCTAGTCC	1	2	9	AA1	1.0	dELS,CTCF-bound
chr2	169830759	169830790	chr2:169830759-169830790	0	GAGCAATCCTTTACTGATATTTAGACATTTTT	1	2	12	AA2	-	.
chr2	169834184	169834212	chr2:169834184-169834212	0	TAGCTTGCTTTTTTCCCCTTAACATATTT	1	3	9	ACC1	-	.
chr2	169838164	169838183	chr2:169838164-169838183	0	ATACATGTTCAAGTATGTTC	3	2	0	AD2	-	.
chr2	169838509	169838534	chr2:169838509-169838534	0	AAGGTAGTTCCCTCCAGCACTTGCTT	1	2	6	AD2	1.0	dELS
chr2	169841105	169841130	chr2:169841105-169841130	0	GGATTTTTTTTCTCCTAAGCATGCTT	2	2	6	AA1	-	.
chr2	169845222	169845244	chr2:169845222-169845244	0	AGACCAGCCTGGGCAACATGTTA	1	3	3	BCC1	-	.
chr2	169845783	169845802	chr2:169845783-169845802	0	CATGTTGCCCAGGCTAGTCT	2	3	0	ACD1	-	.
chr2	169849433	169849464	chr2:169849433-169849464	0	TAACTTTTCCTCCACACACACCTGGCTAGTTT	1	3	12	ACC2	-	.
chr2	169850156	169850177	chr2:169850156-169850177	0	GAGTTTGTTCTAGAGCTTTTTT	1	2	2	AA2	-	.
chr2	169857265	169857293	chr2:169857265-169857293	0	GGGCTTCGCCACATTGGCCAGGCTTGTCT	1	2	9	AD1	1.0	.
chr2	169858296	169858318	chr2:169858296-169858318	0	AAGCCTGCTTGAAAAACTTCCTT	1	2	3	AB3	2.0	.
chr2	169862548	169862579	chr2:169862548-169862579	0	AAATAAGTTTTCATCTCTGATAAAGCTACTTC	1	2	12	AA2	-	.
chr2	169864334	169864358	chr2:169864334-169864358	0	AAGTTAGCTCCATGAGGACAAGGCC	1	2	5	AD3	-	.
chr2	169865134	169865160	chr2:169865134-169865160	0	CAGCAAGTCTTTTTCTAAGACTTGATA	1	3	7	CCD1	-	.
chr2	169865790	169865816	chr2:169865790-169865816	0	TAAGTTGTCTTTGATCACAACTAGCTC	1	3	7	ACC1	-	.
chr2	169867485	169867506	chr2:169867485-169867506	0	AAACATCTTTGCAAGCATATTT	1	2	2	AA2	-	.
chr2	169867638	169867657	chr2:169867638-169867657	0	AAAAATTTCTGAACATGCTT	2	2	0	AA1	-	.
chr2	169875596	169875615	chr2:169875596-169875615	0	GAGCAAGTCTACCCTTGCTT	2	2	0	DD1	-	.
chr2	169877614	169877645	chr2:169877614-169877645	0	GTACTAGTTCTCTGGCTGTTCAAGGTTTGTCT	1	2	12	AD2	-	CTCF-only,CTCF-bound
chr2	169880321	169880348	chr2:169880321-169880348	0	AGAATTGTCATATTATTTTAGCATGCCT	1	3	8	ACC1	1.0	.
chr2	169881321	169881349	chr2:169881321-169881349	0	AGGCATGCACTACCACGCCTGGCTAGTTT	1	2	9	CD	2.0	.
chr2	169882410	169882438	chr2:169882410-169882438	0	GTGTTTGCTTTATGGTTTTAAACTTGTCA	1	3	9	ACD1	-	.
chr2	169883397	169883416	chr2:169883397-169883416	0	AGCCTTTTCTGAGCTAGTCT	2	2	0	AD1	-	.
chr2	169883538	169883559	chr2:169883538-169883559	0	AAACATGTTTTAAAACTTCCAC	1	2	2	AD4	-	.
chr2	169887603	169887627	chr2:169887603-169887627	0	AGACTTGTATTTTAAAAAGATGTTT	1	2	5	AD2	1.0	.
chr2	169889406	169889429	chr2:169889406-169889429	0	TAACATGTTTTTCCAAGTTTGCCT	1	2	4	AC2	1.0	.
chr2	169890339	169890359	chr2:169890339-169890359	0	TAACATGCTCTGATCTAGCCT	2	2	1	CD	-	.
chr2	169891720	169891748	chr2:169891720-169891748	0	AAATATGCTTTGTAGTGAGGGACTAGATT	1	2	9	AD3	-	dELS
chr2	169895271	169895293	chr2:169895271-169895293	0	TAACTTTCTTACTCAACATGCTT	1	3	3	ACC2	1.0	.
chr2	169895519	169895547	chr2:169895519-169895547	0	AGGATTGCTTTTCTGCATGGAACTTGGTC	1	2	9	AD3	-	dELS
chr2	169896633	169896664	chr2:169896633-169896664	0	GAGCTAGCCAGACAGGTAACAGAAGAATGTCA	1	3	12	ACC2	-	.
chr2	169896923	169896947	chr2:169896923-169896947	0	ATACATGTTTGTTACGGACATCTTT	1	2	5	AD3	1.0	.
chr2	169897172	169897196	chr2:169897172-169897196	0	AGTCATTTCCTTATTAGACATGTTT	2	2	5	AD1	-	.
chr2	169897871	169897892	chr2:169897871-169897892	0	AATTAAGCTTCTGAACAAGTCT	1	2	2	AD4	1.0	.
chr2	169900337	169900365	chr2:169900337-169900365	0	AGGATTGTTTTTTTCTTGTAAATTTGTTT	1	2	9	AA2	-	.
chr2	169901345	169901366	chr2:169901345-169901366	0	AGCCAAGTTCTAAAACTATCTT	1	2	2	AD3	1.0	.
chr2	169906717	169906743	chr2:169906717-169906743	0	GGACAAGATTTTGTAGTAGACATATTT	1	2	7	AD2	-	.
chr2	169907724	169907744	chr2:169907724-169907744	0	CAAGTTGCCCTCAACTTGTCT	1	3	1	ACC1	-	.
chr2	169912977	169913001	chr2:169912977-169913001	0	AGACTTGCTGTGTCCCAGCTAGTCT	1	2	5	CC	-	.
chr2	169914292	169914318	chr2:169914292-169914318	0	AAAGAAATCTAAAGGGGAGACTAGTTC	1	2	7	AA1	-	.
chr2	169915553	169915580	chr2:169915553-169915580	0	AAGAATGCCTCTCAATTTGGGTTTGTTT	1	2	8	AA2	-	.
chr2	169918088	169918116	chr2:169918088-169918116	0	TGACTTGCCTATTGTTATGTAGCAAGTTA	1	3	9	CCC	-	.
chr2	169919599	169919631	chr2:169919599-169919631	0	AAACAAACTTACAAGAAAAAAGCAAACAACCCC	1	2	13	AA2	-	.
chr2	169921634	169921665	chr2:169921634-169921665	0	AGACAACTTAGGCACAGAGAGGTAACTTGCCC	1	3	12	ACC2	1.0	.
chr2	169922797	169922826	chr2:169922797-169922826	0	GGGCAAACTTTTATTTATTAGAACAAATTT	1	2	10	AA2	-	.
chr2	169928849	169928876	chr2:169928849-169928876	0	AGGCATGTATACTCCCAAAGGTATGTTT	1	2	8	AD2	-	.
chr2	169930226	169930249	chr2:169930226-169930249	0	GAATCTGCTTTTTAAAACAAGCTG	1	3	4	ABC1	-	.
chr2	169930752	169930781	chr2:169930752-169930781	0	AAACAAGCCTCTGGTTTCGGGGACTAAGCC	1	2	10	AD4	-	.
chr2	169932287	169932307	chr2:169932287-169932307	0	AGGCTTGTCTCAAACTACTGA	1	3	1	ACD2	-	.
chr2	169933675	169933701	chr2:169933675-169933701	0	AAGCAAGTTTAAATGATGCAAATGTCC	2	2	7	AD1	-	dELS,CTCF-bound
chr2	169935138	169935162	chr2:169935138-169935162	0	AGAAAAGCTCAGTGAAAATATGTCT	1	2	5	AA2	-	.
chr2	169937348	169937380	chr2:169937348-169937380	0	GGGGTTGTTTGATTTTTCCTTGTAAATTTGTTT	1	2	13	AA2	-	.
chr2	169938987	169939006	chr2:169938987-169939006	0	AGGCTTGCTTAGGTTATTTC	1	2	0	AA1	-	.
chr2	169941244	169941274	chr2:169941244-169941274	0	GGACATGTTCCAAGACCCACAGTGGATGCCT	2	2	11	AD1	-	.
chr2	169944297	169944320	chr2:169944297-169944320	0	TAACTAGTTCAGATGGGGAAGCTA	1	3	4	ACC2	-	.
chr2	169948312	169948340	chr2:169948312-169948340	0	CAGCATGCTCATTTGCAAATAACTTTTTT	1	3	9	ACC1	-	.
chr2	169951349	169951374	chr2:169951349-169951374	0	AAGCAAGCCTAAGATGGATCTTACTT	1	2	6	AD1	2.0	.
chr2	169955179	169955201	chr2:169955179-169955201	0	GATCATGTCTGCCAGACTTCTTC	1	2	3	AD3	-	.
chr2	169958465	169958487	chr2:169958465-169958487	0	GAAATTGCTTGCGGAGTTTGCTT	1	2	3	AA2	-	.
chr2	169960161	169960188	chr2:169960161-169960188	0	AGAATTGCTTGAACCAGGAGACAGGTTT	1	2	8	AB3	-	.
chr2	169961199	169961229	chr2:169961199-169961229	0	AATCTGGTCCATTTGTTCTCCAGGCATGCCT	2	2	11	BD1	-	.
chr2	169966400	169966426	chr2:169966400-169966426	0	AGAAAAGCCTCAAGAAGGAACAATTTT	1	2	7	AA2	1.0	.
chr2	169970221	169970242	chr2:169970221-169970242	0	AAACTTGTTCCTAGGTTTTTTT	1	2	2	AA1	-	.
chr2	169971166	169971198	chr2:169971166-169971198	0	GGGGTTGTTTGTTTTTTTCTTGTGAATTTGTTT	1	2	13	AA2	1.0	.
chr2	169973819	169973839	chr2:169973819-169973839	0	ATGTTAGCTCTGGACTTGTCA	1	3	1	ACD1	-	.
chr2	169975019	169975047	chr2:169975019-169975047	0	AAATTAGCCTGGTGTGGTGGTGCATGCCT	1	2	9	AD2	1.0	.
chr2	169975343	169975362	chr2:169975343-169975362	0	AAGTTTGTTGTGACTTGTTT	3	3	0	ACC1	-	.
chr2	169978810	169978831	chr2:169978810-169978831	0	AAGCAAGTTACTAGAGTTGTTT	1	2	2	AC2	-	.
chr2	169983580	169983599	chr2:169983580-169983599	0	AAACAAGTCAAGGCCAGCTG	2	3	0	BCC2	-	CTCF-only,CTCF-bound
chr2	169986300	169986329	chr2:169986300-169986329	0	AAACATCTCCCTTCTTTCTGTAACATGTTA	1	3	10	ACC2	1.0	.
chr2	169986553	169986572	chr2:169986553-169986572	0	AAAATTGTTTGAACTTGATT	2	2	0	AD3	-	.
chr2	169991438	169991460	chr2:169991438-169991460	0	AAACAAGCCTCAATAACATTTTA	1	3	3	ACC1	-	.
chr2	169992405	169992426	chr2:169992405-169992426	0	TAGCATTCTATGAGGCTAGCTT	1	3	2	ACC2	1.0	.
chr2	169996484	169996511	chr2:169996484-169996511	0	AAGCTATCCCATTTAGGAAGGCTAGGTT	1	2	8	AD2	-	.
chr2	170000248	170000269	chr2:170000248-170000269	0	AGGCATGTTTTTGGGTTATTCT	2	2	2	AA1	-	.
chr2	170000746	170000775	chr2:170000746-170000775	0	AAAATAGTTTTAATGAGAAGAGACTTGCAC	1	2	10	AD3	1.0	.
chr2	170007872	170007902	chr2:170007872-170007902	0	AAAGATGTTGAATTATTTAAAAAACAAGCTA	1	3	11	ACC1	-	.
chr2	170018509	170018537	chr2:170018509-170018537	0	AGACTGGTTCTCATCTGCTGGACTTGTAT	1	2	9	BD2	-	.
chr2	170018548	170018570	chr2:170018548-170018570	0	AGACTTGTTCCAATGCCATGTCC	1	2	3	CD	1.0	.
chr2	170020301	170020324	chr2:170020301-170020324	0	TAAATTGTCTCCTGAGACTAGTTA	1	3	4	ACC1	-	.
chr2	170020366	170020396	chr2:170020366-170020396	0	GGGAATGTTTTATGTTCTGAAGAGCAAGTTG	1	2	11	AC2	-	.
chr2	170025537	170025561	chr2:170025537-170025561	0	GGACTAGCTCATAAAGGGCTTTCTA	1	2	5	AC3	1.0	.
chr2	170027825	170027855	chr2:170027825-170027855	0	AGTCATGTTTTTCCTCTGCTAAAACTTCCCT	1	2	11	AD3	-	.
chr2	170032632	170032653	chr2:170032632-170032653	0	TAGCATGTCCTTTAATTTGTTT	1	3	2	ACC2	1.0	.
chr2	170038252	170038283	chr2:170038252-170038283	0	GGGCTAGCTTAAATGGATCCATAAACTTTCTT	1	1	12	A1	3.0	.
chr2	170041653	170041681	chr2:170041653-170041681	0	TAACATCTTCTGTATTAGAAAACTAGTTT	1	2	9	AC1	2.0	.
chr2	170042240	170042263	chr2:170042240-170042263	0	TGGCTTCCTTCACTTAGCATGTTT	1	3	4	ACC2	1.0	.
chr2	170043590	170043612	chr2:170043590-170043612	0	GGACAAATTTAATAAGCAAATTC	1	2	3	AA2	-	.
chr2	170043787	170043809	chr2:170043787-170043809	0	AGAATTGCTTTTAAAACTTGTGC	1	2	3	AD3	-	.
chr2	170048271	170048290	chr2:170048271-170048290	0	CAGCATCTCTGGACTAGTTT	3	2	0	AC1	1.0	.
chr2	170048534	170048556	chr2:170048534-170048556	0	GACCTTCCTCAAAGGACTTGCTC	1	2	3	AD1	-	.
chr2	170048584	170048604	chr2:170048584-170048604	0	CAGCTTGCTGATGGCTAGCCT	1	3	1	CCC	-	.
chr2	170048839	170048858	chr2:170048839-170048858	0	AAACAAATTTGTGCTAGTTT	2	2	0	AD2	1.0	.
chr2	170052035	170052058	chr2:170052035-170052058	0	AGACTTGAATTTTTAGACATGCCT	1	2	4	DD1	-	.
chr2	170055097	170055116	chr2:170055097-170055116	0	AGACTAGCCTGGGCAACATA	2	3	0	ACD2	-	.
chr2	170058702	170058734	chr2:170058702-170058734	0	GAGGAAGTCTTGCTGTGTTGCCCAGGCTGGTCT	1	2	13	AB3	1.0	.
chr2	170059816	170059835	chr2:170059816-170059835	0	AGGCACACCCAAGCAAGTTC	3	2	0	AB1	-	.
chr2	170061768	170061794	chr2:170061768-170061794	0	AGCCTTGTTTTTATAATAAGCTATTTT	1	2	7	AD3	1.0	.
chr2	170065598	170065618	chr2:170065598-170065618	0	AAGTAAGTCTGGAGCATTTTT	1	2	1	AA2	-	.
chr2	170066200	170066228	chr2:170066200-170066228	0	GTAGATGTTCTAACACAGCAAGCTTGTTC	1	2	9	AD4	-	.
chr2	170070414	170070443	chr2:170070414-170070443	0	GAACAAGATTGGAACAAGACAAGGATGCCT	1	2	10	AD2	-	.
chr2	170073716	170073743	chr2:170073716-170073743	0	AAACTTGATTAAATTGAAAAAATTGTTT	1	2	8	AD2	-	.
chr2	170077459	170077481	chr2:170077459-170077481	0	GGGCTTTCTTGAAACGCAAGCCC	1	2	3	AD2	4.0	.
chr2	170077922	170077954	chr2:170077922-170077954	0	GGGCAAGTTACATTTAGACAGAGGGACTTTCCA	1	3	13	ACC1	-	pELS
chr2	170078960	170078984	chr2:170078960-170078984	0	GAACTTGTTGATGAGGAACAAGCTA	1	2	5	CC	-	.
chr2	170079410	170079440	chr2:170079410-170079440	0	AGAATTGTTTGAGAATGATCAAAACTTGGTT	1	2	11	AD3	-	.
chr2	170082104	170082125	chr2:170082104-170082125	0	CAACTTGTTCACAAACTCATTC	1	3	2	ABC2	1.0	.
chr2	170082670	170082702	chr2:170082670-170082702	0	GTGCATGCCCACCTTTTATTACCAAACAAGGTT	1	2	13	DD3	2.0	.
chr2	170082722	170082741	chr2:170082722-170082741	0	AGAAATGCTCAGACTTCCCC	1	2	0	AA2	-	.
chr2	170084439	170084468	chr2:170084439-170084468	0	AGAAATGTTTAGTGCTTTATGAGAATGTTT	1	2	10	AA2	-	.
chr2	170086687	170086718	chr2:170086687-170086718	0	AAGTTAGTCTATGGGAATCAGTAGACTCGTTT	1	2	12	AB3	-	.
chr2	170089108	170089130	chr2:170089108-170089130	0	AAGCATGCCTACAAGGAAAGCCT	1	1	3	A2	2.0	.
chr2	170090048	170090070	chr2:170090048-170090070	0	AGACAAGTTCCCAAGACTTACAG	1	3	3	ACD2	1.0	.
chr2	170090215	170090235	chr2:170090215-170090235	0	AAAATAGTTTAAAGTATGCCT	1	2	1	AA2	-	.
chr2	170091866	170091886	chr2:170091866-170091886	0	AAACAAGCTCAGGGCTTCCAC	1	2	1	AD4	-	.
chr2	170092600	170092624	chr2:170092600-170092624	0	AAATATGTTCACACAAAACTTGCAC	1	2	5	AD3	3.0	.
chr2	170092774	170092797	chr2:170092774-170092797	0	AAACATGCTGAGTGAAAGAAGCCA	1	3	4	ACC2	-	.
chr2	170093622	170093642	chr2:170093622-170093642	0	GGACATGTTTCATACATGTTA	2	2	1	CD	-	.
chr2	170094002	170094026	chr2:170094002-170094026	0	AAATTAGCTACCAAAAAACTAGCTA	1	3	5	ACC1	1.0	.
chr2	170094689	170094717	chr2:170094689-170094717	0	AAACTAGCCAGGCATGGTGGTGCATGCCT	1	2	9	CD	-	.
chr2	170095080	170095109	chr2:170095080-170095109	0	AGGCTTGCTTGAGCCCAGGAGTTCAAGTCC	1	2	10	DD1	1.0	.
chr2	170096811	170096833	chr2:170096811-170096833	0	GAGCAAATCTAAGGAGAATGTCT	1	2	3	AA2	1.0	.
chr2	170098646	170098667	chr2:170098646-170098667	0	AGACTGGGCTTTGAACTTGCCC	1	2	2	BD1	-	.
chr2	170115726	170115756	chr2:170115726-170115756	0	GAGCAAGCTATTTCTCAGAGGCAACTAGATC	1	3	11	CCD1	1.0	.
chr2	170116068	170116094	chr2:170116068-170116094	0	GAGCATGCCCTACCTGCTGACAAACTC	1	2	7	AC1	-	.
chr2	170116598	170116617	chr2:170116598-170116617	0	AAACTTATCTAAACAATTTC	1	2	0	AA2	1.0	.
chr2	170118028	170118060	chr2:170118028-170118060	0	GGACAAGCCCATAGCTTCTAGTTAGGCAATTGT	1	2	13	AD4	-	.
chr2	170121243	170121269	chr2:170121243-170121269	0	AAAGATGTCTCTTTGATAGGCAGGTCC	2	2	7	AB3	1.0	.
chr2	170121912	170121933	chr2:170121912-170121933	0	AAAGAAGCTCACAGGCCAGCCT	1	2	2	AB2	-	pELS
chr2	170122698	170122727	chr2:170122698-170122727	0	GGACATGGCCAGGAATGACAAAACAAGCCA	1	2	10	CD	2.0	dELS
chr2	170123300	170123319	chr2:170123300-170123319	0	CATGAAGTTCAAACAAGCCT	2	3	0	ACD1	1.0	dELS
chr2	170127679	170127710	chr2:170127679-170127710	0	AGGCAAGCCCATCAGACTAACAGCAGATGTCT	2	2	12	AD1	1.0	.
chr2	170135863	170135890	chr2:170135863-170135890	0	AAGCAATCCTAGCAAAATGAACAAGGCT	1	2	8	AD2	1.0	.
chr2	170139526	170139549	chr2:170139526-170139549	0	GACCAAGCCCTAAAAGATATGTCC	1	2	4	AD2	-	dELS,CTCF-bound
chr2	170140352	170140384	chr2:170140352-170140384	0	ATACAAGCCTGGGGAGAGAGAAGAGACGTGTTC	1	2	13	BD2	1.0	dELS
chr2	170141175	170141203	chr2:170141175-170141203	0	AAACAATTTCGAAAAGAAGAAGAAAGTTT	1	2	9	AA2	-	.
chr2	170141292	170141318	chr2:170141292-170141318	0	TGGCTAGTCTCCAAAGCGGGCATTTTC	1	2	7	AC2	3.0	.
chr2	170146791	170146810	chr2:170146791-170146810	0	TATATTGCCCAGGCTAGTCT	2	3	0	ACD1	-	.
chr2	170147773	170147792	chr2:170147773-170147792	0	AGGTTGGCCTGGGCTTGTTC	3	2	0	AB1	-	dELS
chr2	170151494	170151525	chr2:170151494-170151525	0	AAGCATGTTCCTATGCAAAGAAAGAACAGCTT	2	2	12	AB1	-	.
chr2	170152003	170152032	chr2:170152003-170152032	0	GAACATGCTCATGTTTCTCTGAGCTCTCTT	1	2	10	AB4	3.0	.
chr2	170152493	170152512	chr2:170152493-170152512	0	AGGCTGGTTCACGCTTGCCC	1	2	0	BD2	2.0	.
chr2	170154726	170154755	chr2:170154726-170154755	0	GGTCTTGCACTCCTGGGCTCAAGCAAGTTT	1	2	10	DD1	1.0	.
chr2	170155603	170155628	chr2:170155603-170155628	0	AGACACTTCTGCTTTTGAGCTTGTTT	1	2	6	AB1	1.0	dELS
chr2	170155977	170155999	chr2:170155977-170155999	0	GGAAAAGTCTCAGAAACAAGCCA	1	2	3	AC2	-	.
chr2	170156187	170156215	chr2:170156187-170156215	0	CAGGCAGTCTGGATTCAAGGGGCAAGTCT	1	3	9	ABC1	1.0	.
chr2	170156944	170156970	chr2:170156944-170156970	0	TAACTTGTTGGAAGTTGGAACTAACTT	1	3	7	ACC1	1.0	.
chr2	170162330	170162350	chr2:170162330-170162350	5	AGTATAGCCCTGGACATGTCT	1	2	1	AD4	-	dELS
chr2	170162397	170162417	chr2:170162397-170162417	5	AAGCTGGTTTGAGACATGTTT	2	1	1	B2	-	dELS
chr2	170163677	170163707	chr2:170163677-170163707	0	AAACATGCTGCAAGTCTTAATGAACTACTTG	1	3	11	ACC1	-	.
chr2	170166482	170166510	chr2:170166482-170166510	0	GAATTTGCTTTCACAATACAAAATAGTTT	1	2	9	AA2	-	.
chr2	170169861	170169887	chr2:170169861-170169887	0	GAGCCTCTTTTTCTTAAGGACATGTTC	2	2	7	AB1	-	.
chr2	170170565	170170595	chr2:170170565-170170595	0	AATCTTATCTATTCATCTAGCAAACATGTTT	2	2	11	AD1	-	.
chr2	170175706	170175725	chr2:170175706-170175725	10	AGGCATGTGCCAACATGCCC	4	2	0	CD	1.0	.
chr2	170180078	170180099	chr2:170180078-170180099	0	TAAAATGTTGCTGGGCAAGTTT	2	3	2	ACC1	2.0	.
chr2	170180107	170180129	chr2:170180107-170180129	0	AATCATGCTCGCTAGGCTTGACT	1	2	3	DD3	-	.
chr2	170180248	170180275	chr2:170180248-170180275	0	GGGGTTGTTAAGGAACTAAAACTAGCTC	1	2	8	AC1	-	dELS
chr2	170189459	170189483	chr2:170189459-170189483	0	AGATTTGCCCTTTTGAGGCTACTTT	1	2	5	AA2	1.0	.
chr2	170189951	170189970	chr2:170189951-170189970	7	GGGCTTGTTTGTACTTGTCT	2	1	0	D2	1.0	.
chr2	170190744	170190776	chr2:170190744-170190776	0	AGGCTTCCCCAACCCCTGGCCCAGGACAGGTCC	1	2	13	AB2	-	.
chr2	170191463	170191491	chr2:170191463-170191491	0	AATTTAGTTCACGGTGGTGAGGCTTGCCA	1	3	9	ACD1	-	.
chr2	170192212	170192232	chr2:170192212-170192232	0	TGGCTTTTTGAGGGCTAGCTC	1	3	1	ACC2	-	.
chr2	170195811	170195838	chr2:170195811-170195838	0	AGTCAAGCCACACCCCTGCAGCATGTCC	1	3	8	CCD1	-	.
chr2	170196505	170196525	chr2:170196505-170196525	0	GAGCCTGTCTCAAAAAAGCCT	1	2	1	AB2	1.0	.
chr2	170197016	170197043	chr2:170197016-170197043	0	AGGTTTTTTTTTTTTTTTAAACATGTCT	2	2	8	AA1	3.0	.
chr2	170200634	170200658	chr2:170200634-170200658	0	TGGCTTGCCAAGTTTGGATTTGCCC	1	3	5	ACC2	1.0	.
chr2	170202748	170202767	chr2:170202748-170202767	0	CAGCTTTTTAAGGCATGCTT	3	3	0	ACC2	1.0	.
chr2	170202886	170202908	chr2:170202886-170202908	0	AAGCTATTCCACAGAGCAATTCT	1	2	3	AA2	1.0	.
chr2	170205426	170205452	chr2:170205426-170205452	0	TAGCATGCTTGCAATGCAAGAAAGCCT	1	2	7	AC2	1.0	.
chr2	170207192	170207216	chr2:170207192-170207216	0	GAGCATCCTCATTCTAATCTTGTCC	1	2	5	AD2	1.0	.
chr2	170207677	170207706	chr2:170207677-170207706	0	AGGCTTTTTTTTTTCTCAAAGGATTAGTCT	1	2	10	AA2	3.0	.
chr2	170208329	170208350	chr2:170208329-170208350	0	AAGGATGTCTTGTGACATGCCC	1	2	2	AC2	-	.
chr2	170209100	170209129	chr2:170209100-170209129	0	GAGCTTGACTCCTTAAAGGGAAGCATACCC	1	2	10	AD2	1.0	.
chr2	170209244	170209272	chr2:170209244-170209272	0	CAACTAGTTTCCAAATTCTGGGGAAGCCA	1	3	9	ACC2	-	.
chr2	170209877	170209904	chr2:170209877-170209904	0	TGGCAATTCCATGTAACTAAACATGTCA	1	3	8	ACC2	-	.
chr2	170212819	170212838	chr2:170212819-170212838	0	GGGGATGCCCATACAAGCCT	3	2	0	AD2	1.0	dELS
chr2	170215011	170215039	chr2:170215011-170215039	0	AATCTAGTTTCAGCTTTAGAAGCAATTTT	1	2	9	AD3	-	.
chr2	170219120	170219142	chr2:170219120-170219142	0	TGACAAGTCTCAAATGCTAGCTC	1	2	3	CD	-	dELS
chr2	170221001	170221024	chr2:170221001-170221024	0	AGGAATGTCCACAAGAACAACCTT	1	2	4	AA2	1.0	.
chr2	170221844	170221863	chr2:170221844-170221863	24	GGGCATGCCCCAACATGCCT	5	1	0	C2	1.0	dELS,CTCF-bound
chr2	170225276	170225297	chr2:170225276-170225297	0	ATTCTTGTCCTTGGACAAGTTA	1	3	2	CDD2	1.0	.
chr2	170230572	170230601	chr2:170230572-170230601	0	AAACATGCCCTTGAAAATTAAGGCAAACTT	2	1	10	A1	-	.
chr2	170231294	170231322	chr2:170231294-170231322	0	TGACTAGCCTTTGCTCCAAAGACCTGTCA	1	3	9	BCC2	3.0	.
chr2	170231322	170231349	chr2:170231322-170231349	0	AAGCTAAGCCATTAGTGAAAACTTGTTT	1	2	8	AD1	-	.
chr2	170231589	170231611	chr2:170231589-170231611	0	GGACATGCTCCATTAACCAGCTT	1	2	3	BC1	1.0	dELS
chr2	170233045	170233066	chr2:170233045-170233066	0	AGATATGTTCTTAGAATTGCCT	1	2	2	AA2	1.0	.
chr2	170237590	170237617	chr2:170237590-170237617	0	TAGCTTGCTTCTGTGCCCAGCCAAGCTT	1	2	8	CD	-	.
chr2	170238804	170238832	chr2:170238804-170238832	0	CAACTTGCCTTGATGTGGTTGATTTGCCT	1	3	9	ACC2	-	.
chr2	170239738	170239770	chr2:170239738-170239770	0	CGGCTTGTTTCCCTCACTAAATCTAGGTTGTTC	1	3	13	ACC2	-	.
chr2	170240460	170240482	chr2:170240460-170240482	0	AAGGATGTTAGGCAGGCTTGCTT	1	2	3	AC1	1.0	dELS
chr2	170241324	170241351	chr2:170241324-170241351	0	GACCTAGTCTAAGGACTTAGGCTTCCTC	1	2	8	AD3	1.0	.
chr2	170243228	170243247	chr2:170243228-170243247	0	GATCTTGGCTGGGCTTGCTC	2	2	0	DD1	-	.
chr2	170243350	170243369	chr2:170243350-170243369	0	AGGCTAGCCTGAGGTAGTTC	2	1	0	A2	-	.
chr2	170244754	170244777	chr2:170244754-170244777	0	AAACAAGCCATGTCAGACAATTTC	1	2	4	AC2	2.0	dELS
chr2	170245775	170245800	chr2:170245775-170245800	0	CAGCAAGTCTCACCCAGGACAGGGTC	1	3	6	BCD2	-	.
chr2	170247582	170247612	chr2:170247582-170247612	0	TGGGTAGCTTACAGACAATAGAAACTTGTTT	1	2	11	AC3	1.0	.
chr2	170252760	170252791	chr2:170252760-170252791	0	AGGCTTCTCTGATAAGATGAAGAAAAATGTCT	1	2	12	AA2	1.0	.
chr2	170254917	170254939	chr2:170254917-170254939	0	AAACTAGTTGAGTGGGCCTGCTC	1	2	3	BC2	2.0	.
chr2	170256808	170256834	chr2:170256808-170256834	0	TGGCAAGTTGAATAATAAAACAAGACC	1	3	7	CCD1	-	.
chr2	170261342	170261361	chr2:170261342-170261361	0	AGACTAGCCTAGGCAACATA	2	3	0	ACD2	-	.
chr2	170262518	170262542	chr2:170262518-170262542	0	TAACAAGCTTGTAACAAGCAAATCA	1	3	5	ACC1	-	.
chr2	170265520	170265539	chr2:170265520-170265539	0	AGGCAAGGTCAGGCTAGGTC	2	2	0	DD2	2.0	.
chr2	170269213	170269244	chr2:170269213-170269244	0	AAACATTTTTTCCTAGGCTCCAGAGGTAGCCT	1	2	12	AA2	1.0	.
chr2	170272115	170272145	chr2:170272115-170272145	0	GGGCTATTCCAATGGTTCTCAAAGCTTGGTC	1	2	11	AD2	2.0	.
chr2	170272737	170272765	chr2:170272737-170272765	0	GAGTGAGTTCTTCATAAAAGGACAAGTTT	1	2	9	AB4	-	.
chr2	170274950	170274977	chr2:170274950-170274977	0	GGACATGATATTGCTTTTTGACTTGCTT	1	3	8	CCD2	-	.
chr2	170275300	170275328	chr2:170275300-170275328	0	ATTCTAGTTTAAGAAAAGTGAACATGTTT	1	2	9	DD4	-	.
chr2	170275572	170275598	chr2:170275572-170275598	0	GTACTAGCTTACTTTAAAAATAAGTCT	1	2	7	AD2	1.0	.
chr2	170280304	170280336	chr2:170280304-170280336	0	GGGGTTGTTTTTTTTTCTCTTATAAATTTGTTT	1	2	13	AA2	1.0	.
chr2	170281696	170281721	chr2:170281696-170281721	0	GAACAAGTCAACCCCAAAGCTAGCAG	1	3	6	CCD1	-	.
chr2	170290093	170290112	chr2:170290093-170290112	0	GAATTTGTTCAGAGTTGTTT	1	2	0	AA2	-	.
chr2	170292484	170292514	chr2:170292484-170292514	0	GTAAATGTCTATGTCTTTGAAGGACTAGCTA	1	3	11	ACD1	2.0	.
chr2	170295226	170295247	chr2:170295226-170295247	0	AGACTTTCTAATGGGCTAGTTT	1	2	2	AC1	-	.
chr2	170308177	170308203	chr2:170308177-170308203	0	GAACATGCTGTGATAATAGACTACTCT	1	2	7	AC2	-	.
chr2	170310762	170310786	chr2:170310762-170310786	0	AAACATTTTCTGGTTGAATATGTCT	1	2	5	AA2	-	.
chr2	170311079	170311104	chr2:170311079-170311104	0	GAACATGCATGTGTGTATGCTTGTTT	1	2	6	DD2	1.0	dELS
chr2	170312529	170312559	chr2:170312529-170312559	0	GGACTTGCTGGTGGTGTTAATAAACCAGTTC	1	2	11	BC2	-	.
chr2	170312798	170312819	chr2:170312798-170312819	0	GTACAATTTTGGGGGCATGTTT	2	2	2	AD1	2.0	.
chr2	170314324	170314348	chr2:170314324-170314348	0	GAGCTAGATTCTGTAGGAAATGTCC	1	2	5	AD2	-	.
chr2	170315992	170316011	chr2:170315992-170316011	0	ACACATGTCTGGGCTATTTC	3	2	0	AD3	1.0	dELS,CTCF-bound
chr2	170316381	170316410	chr2:170316381-170316410	0	GAATTTGTTTTTGTTCCTAAGAGCAATTTT	1	2	10	AA2	-	dELS
chr2	170317146	170317174	chr2:170317146-170317174	0	GGAATAGCCTTCCCCAGGAAGGCTGGTCT	1	2	9	AB3	-	.
chr2	170317330	170317352	chr2:170317330-170317352	0	ACAGTTGCCTAGCGAACTTGTTA	1	3	3	ACD1	2.0	.
chr2	170318016	170318047	chr2:170318016-170318047	0	GGATATGTCCTTTATTTTCCTCAAGTTTGTTT	1	2	12	AA2	1.0	.
chr2	170318177	170318197	chr2:170318177-170318197	0	TAACTAGTTGCATACAAGTTT	1	3	1	CCD2	1.0	.
chr2	170319033	170319054	chr2:170319033-170319054	0	AAACTAATTTCAGATCATGTCT	1	2	2	AD2	-	.
chr2	170319296	170319319	chr2:170319296-170319319	0	AAGCTTGTCTCCAGAGCTATGTTC	2	2	4	AD1	-	.
chr2	170321664	170321684	chr2:170321664-170321684	13	AGGCATGTCTGGGACATGCCT	3	0	1	0	-	.
chr2	170324320	170324343	chr2:170324320-170324343	0	AAGGATGCCTCACAGAACATTCCC	1	2	4	AA2	-	.
chr2	170324390	170324421	chr2:170324390-170324421	0	AGGAAATTTCATGCCCATCACAAGACATGTCT	2	2	12	AA1	1.0	.
chr2	170324949	170324972	chr2:170324949-170324972	2	ATGCTTGCCAGCCCTGGCTTGTCT	1	3	4	CCD1	-	dELS,CTCF-bound
chr2	170326000	170326026	chr2:170326000-170326026	0	AAACAACTCTTTTAAAATAACTTGCCA	1	3	7	ACC2	-	.
chr2	170327404	170327432	chr2:170327404-170327432	0	CAACAAGCTTGAAATTTAACTACAAGCTT	1	3	9	CCD2	-	.
chr2	170332207	170332230	chr2:170332207-170332230	0	GAACATGTTGACCTTAAGATGTCT	1	3	4	ACC2	1.0	.
chr2	170335575	170335606	chr2:170335575-170335606	0	GGGTTTGTTCTAGTAAATGATAGAAGATGCCT	1	2	12	AA2	-	.
chr2	170339964	170339985	chr2:170339964-170339985	0	AAGCTATTTGCATAACAAGTTT	1	3	2	ACC2	1.0	.
chr2	170343801	170343822	chr2:170343801-170343822	0	GAACAAGTCACTTAACTTTTCT	1	3	2	ACC1	1.0	.
chr2	170343875	170343901	chr2:170343875-170343901	0	TAACTAGTTGGGATTAAGATCAAGTCT	1	3	7	CCD2	1.0	.
chr2	170356785	170356806	chr2:170356785-170356806	0	AAAAATGTTTTAAGACAAGGTC	1	2	2	AD3	3.0	.
chr2	170357809	170357828	chr2:170357809-170357828	0	AAGCTTGTACAGAAATGTTC	3	2	0	AD2	-	.
chr2	170358309	170358336	chr2:170358309-170358336	0	AAACATGCAAAATGAAAGAAGCTAGTCA	1	3	8	CCD2	-	.
chr2	170358863	170358883	chr2:170358863-170358883	0	GAGCAAGTTCTAAGCCTGTGC	1	2	1	BD1	-	.
chr2	170362083	170362110	chr2:170362083-170362110	0	GGCCTTGTTTTTGCATAGGGACTTTCTC	1	2	8	AD3	1.0	.
chr2	170362892	170362920	chr2:170362892-170362920	0	GAAAATGCCTGTTTGTCATAGTCTTGTCT	1	2	9	AD2	2.0	.
chr2	170363524	170363550	chr2:170363524-170363550	0	GACCTTGTTTCTTGCTAAGAAATGTCC	1	2	7	AD2	-	dELS,CTCF-bound
chr2	170364384	170364410	chr2:170364384-170364410	0	AAACTCTTTTGACTAGGAAACTAGCTT	1	2	7	AB1	-	.
chr2	170365046	170365067	chr2:170365046-170365067	0	AAACTTCCCCCAAGACTTACCT	1	2	2	AA2	-	.
chr2	170374459	170374490	chr2:170374459-170374490	0	GGGCAACTTCGGTGGAATAGAAAGAAATGTTT	1	2	12	AA2	1.0	.
chr2	170374565	170374596	chr2:170374565-170374596	0	AAACAAGGCTAAGAATCATGGAGGGCTTGTTC	1	1	12	D2	-	.
chr2	170375014	170375042	chr2:170375014-170375042	0	GAGTAAGCCCTAAAGGGCTAAAGAAGCCC	1	2	9	AA2	1.0	.
chr2	170375242	170375263	chr2:170375242-170375263	0	GAAGTAGATTGAAAACATGCTT	2	2	2	AD1	1.0	dELS
chr2	170377481	170377504	chr2:170377481-170377504	0	GGACTTGATGGTACAGACTTGCCC	1	2	4	CD	3.0	.
chr2	170377619	170377641	chr2:170377619-170377641	0	AAGCAAACTCCAGGAACCAGTCC	1	2	3	AB2	-	dELS,CTCF-bound
chr2	170382954	170382985	chr2:170382954-170382985	0	GGACTACTTTCATCGTTTAGAGAAAGATGTTC	1	2	12	AA2	2.0	.
chr2	170384451	170384478	chr2:170384451-170384478	0	GAAGTAGTCTAATTTGGCAAGCAAATTT	1	2	8	AA2	-	.
chr2	170387507	170387533	chr2:170387507-170387533	0	GGGCGTGCTTTAGGGATGGGTATGCTT	1	2	7	AB2	-	.
chr2	170387864	170387890	chr2:170387864-170387890	0	GGGTTTGTTGTGAGGATTAACATGTTC	1	3	7	ACC1	-	.
chr2	170390217	170390237	chr2:170390217-170390237	0	TAGCTTGTTTGAGACCAGCCT	1	2	1	BC2	3.0	.
chr2	170396099	170396128	chr2:170396099-170396128	0	GGACTTGGTCTTCTTGAGTAAAGCTATTCC	1	2	10	AD2	1.0	.
chr2	170396989	170397016	chr2:170396989-170397016	0	GGAGTTGCTCAGTGTAGTGAGCAAGCCT	1	1	8	A1	-	dELS,CTCF-bound
chr2	170397062	170397085	chr2:170397062-170397085	0	GAGCAAGTCCCAGAAAACCTACTT	1	2	4	AB1	1.0	.
chr2	170399928	170399952	chr2:170399928-170399952	0	AGGAAAGTGTGGAGGAGGCATGCTC	2	2	5	AD1	1.0	.
chr2	170400725	170400750	chr2:170400725-170400750	0	GAACTAGTATTTCCCCAAGGATGTCC	1	2	6	AD2	-	.
chr2	170404182	170404211	chr2:170404182-170404211	0	AAAGTATCCTGGTGGTCCCAAGGCTAGTTT	1	2	10	AA1	1.0	.
chr2	170404294	170404321	chr2:170404294-170404321	0	GGACAACCGCCCGCTCTTGGACATGTTC	2	2	8	AD1	-	.
chr2	170405478	170405510	chr2:170405478-170405510	0	GAACAAGTTTTTGTTTGAAAGAGGAAATAATTC	1	2	13	AA1	1.0	.
chr2	170405800	170405828	chr2:170405800-170405828	0	AAAGTTGCCCCTGGCATAGAAGCAATTTC	1	2	9	AA2	-	.
chr2	170408589	170408621	chr2:170408589-170408621	0	AGGCTAGGTCTGGAAATAGCAGTGGGCATGCTT	1	1	13	D2	-	.
chr2	170408838	170408866	chr2:170408838-170408866	0	AGACATGCTCCTGTAAACAGAACTAGTAG	1	2	9	CD	-	.
chr2	170409070	170409095	chr2:170409070-170409095	0	GGACATGCTCTCTGGGAAAAAAATCT	2	2	6	AA1	1.0	.
chr2	170409359	170409388	chr2:170409359-170409388	0	GAGCTTTCCTCTTGTTTCTGAATCTTGTTT	1	2	10	AD2	1.0	dELS,CTCF-bound
chr2	170409995	170410015	chr2:170409995-170410015	0	ATGCTTGTTTCAGGCATGTCC	2	1	1	D1	-	.
chr2	170414595	170414621	chr2:170414595-170414621	0	CAGCTTGTCTATATCTATAAAAAGTCC	1	3	7	ACC2	1.0	.
chr2	170415251	170415280	chr2:170415251-170415280	0	GAACTTTTTTTTCTTTCCTAAGACATACCC	1	2	10	AA2	1.0	.
chr2	170416004	170416029	chr2:170416004-170416029	0	GAGATAGTCCACTTAAAATCATGTCC	1	2	6	AD2	-	.
chr2	170435088	170435108	chr2:170435088-170435108	0	AGGTCTGTCTCAAGCTTGCTC	1	2	1	AB4	1.0	dELS
chr2	170436554	170436578	chr2:170436554-170436578	0	GGACATCTTTGTGCTAGACTTGCTG	1	2	5	AC2	1.0	dELS,CTCF-bound
chr2	170444298	170444327	chr2:170444298-170444327	0	AAGCATTTCTCTGACACTACCAGCAAGCTA	1	3	10	ACC2	1.0	dELS
chr2	170448138	170448170	chr2:170448138-170448170	0	AGTCTAGTCCCCAGGCAGGAAGGGGATTTGTTT	1	2	13	AD2	2.0	.
chr2	170450677	170450703	chr2:170450677-170450703	0	GGGCATCTTTAATGCTAAAGCTAGTTT	1	1	7	A2	-	.
chr2	170450933	170450961	chr2:170450933-170450961	0	CAACTTGCTGCTTCTCACAGAACTTCCTT	1	3	9	ACC1	1.0	.
chr2	170452063	170452091	chr2:170452063-170452091	0	AAGCATGCTTCTCTAATCCAAGCATGCAA	1	2	9	CD	1.0	.
chr2	170453198	170453220	chr2:170453198-170453220	0	TGACAAGCCTGCCAGGCTGGCTT	1	2	3	BC2	1.0	.
chr2	170454656	170454675	chr2:170454656-170454675	0	AGGCAATCCCAGACCAGCCC	1	2	0	AB2	-	.
chr2	170455186	170455218	chr2:170455186-170455218	0	AGTCTAGTCCCCAGGAAGGAAGGGGGTTTGTTT	1	2	13	AD2	1.0	.
chr2	170457332	170457353	chr2:170457332-170457353	0	AAGAATGGTTTGGGACAAGTCT	2	2	2	AD1	-	.
chr2	170458613	170458636	chr2:170458613-170458636	0	AAATTAGCTCAGGAAGACAAACTC	1	2	4	AA2	1.0	.
chr2	170458725	170458757	chr2:170458725-170458757	0	GGTCTAGTTTAAAAGGCTGAGAGAAGCAACTTC	1	2	13	AD3	-	.
chr2	170458991	170459023	chr2:170458991-170459023	0	GAGTTTGTTTGTTCCTCCCGTCCGGAGTTGTTC	1	2	13	AA2	2.0	.
chr2	170461274	170461302	chr2:170461274-170461302	0	AGACCAGCCTGACCAACATGGAGAAGCCC	1	2	9	AB2	-	.
chr2	170462498	170462519	chr2:170462498-170462519	0	GAACAAGGCTGCAGACATCCTC	1	2	2	AD2	-	.
chr2	170466255	170466276	chr2:170466255-170466276	0	GAGCATGTTCTTAGCTAAGTTT	2	2	2	AD1	-	.
chr2	170467178	170467199	chr2:170467178-170467199	0	GAACAACCCTATAAGCTAGACT	1	2	2	AD2	1.0	.
chr2	170470370	170470393	chr2:170470370-170470393	0	TGGCTTCTTTTACTTAGCATGTTT	1	3	4	ACC2	-	.
chr2	170473711	170473731	chr2:170473711-170473731	0	AGGCTAACTTTAAACAAATTT	1	2	1	AA2	1.0	.
chr2	170474054	170474079	chr2:170474054-170474079	0	AGACATGTCTGGATCCAGGCAATCAA	1	3	6	ACD2	1.0	.
chr2	170475811	170475841	chr2:170475811-170475841	0	AAGCAATTCCATCTTGGACATTAACTTGCCA	1	3	11	ACC2	-	.
chr2	170477048	170477067	chr2:170477048-170477067	0	AGGTTTGCCTAGGCCTGCCT	1	2	0	AB2	-	.
chr2	170477291	170477320	chr2:170477291-170477320	0	AAGGCTGCCTGGACTCTGCCAAACTAGTTG	1	3	10	ABC1	-	.
chr2	170479083	170479105	chr2:170479083-170479105	0	AGACTAGCCTGGCCAACATGGTA	1	3	3	CCD1	1.0	.
chr2	170483211	170483232	chr2:170483211-170483232	0	AAGCAACCTCATGAATTAGTTC	1	2	2	AA2	-	.
chr2	170483839	170483866	chr2:170483839-170483866	0	GACCTGGCTCTTCAGTCAAGGCATGTTT	2	2	8	BD1	2.0	.
chr2	170485674	170485700	chr2:170485674-170485700	0	AAACAATCCTAAATATTAAACATGTGT	1	2	7	AD2	-	dELS,CTCF-bound
chr2	170485925	170485949	chr2:170485925-170485949	0	ACAGAAGCTCCTGGAAGGCTAGCTA	1	3	5	ACD1	-	.
chr2	170493275	170493297	chr2:170493275-170493297	0	AGGCAAGTTTATCAGTCTTTTCC	1	2	3	AD1	-	.
chr2	170495737	170495756	chr2:170495737-170495756	0	AAGCAAGCCTGGGCTACTTA	3	2	0	AC3	-	.
chr2	170500607	170500632	chr2:170500607-170500632	0	TGACTTGCAGGTAAGCAAACAAGTCT	1	3	6	CCD2	-	.
chr2	170501570	170501593	chr2:170501570-170501593	0	AAGCAACCCCTCAGAAGCATCTTT	1	2	4	AA2	2.0	.
chr2	170503175	170503194	chr2:170503175-170503194	0	AAACTTGCTTGAGCTTATTT	3	1	0	A1	-	.
chr2	170503433	170503456	chr2:170503433-170503456	0	AAGCATGTTTCTTTAAGGGTGTCT	2	2	4	AB1	1.0	.
chr2	170505870	170505892	chr2:170505870-170505892	0	ACGCTAGTTTACAGGACATTTTC	1	2	3	AD3	1.0	dELS,CTCF-bound
chr2	170509713	170509739	chr2:170509713-170509739	0	CAACTTGTTCTGAAAGATAGCAAGTTC	1	2	7	CC	-	.
chr2	170518550	170518570	chr2:170518550-170518570	0	GGGCTGGTCCTAGGCATGTTT	2	1	1	B2	-	.
chr2	170520678	170520710	chr2:170520678-170520710	0	GAGCTTGCCTTTCAGTGACCTCTGAGCTGCTCA	1	3	13	ABC2	-	.
chr2	170521347	170521369	chr2:170521347-170521369	0	GAGCTTGGTTGGAAGACTTGGTT	1	2	3	DD2	-	.
chr2	170521407	170521428	chr2:170521407-170521428	0	GGGCAAGTCAGTGAACCAGTTT	1	2	2	BC2	-	.
chr2	170522538	170522557	chr2:170522538-170522557	0	CAACATATTCTGACTTGTTC	3	3	0	ACC2	-	.
chr2	170525462	170525486	chr2:170525462-170525486	0	TGACATTCTTTAGCACAGCTAGCCT	1	3	5	ACC2	-	.
chr2	170527369	170527390	chr2:170527369-170527390	0	AATATAGTCTACAGACATGTTT	1	2	2	AD4	2.0	.
chr2	170528089	170528111	chr2:170528089-170528111	0	GAGCTAGCTTTCTCAAAAAGTCG	1	3	3	ACC2	1.0	.
chr2	170528193	170528221	chr2:170528193-170528221	0	AAATAAGCTCCAAGTTTGGGAAGATGTTT	1	2	9	AA2	-	.
chr2	170529964	170529994	chr2:170529964-170529994	0	CAGCTTGTTCCTCACTATAAAAAACAAATAT	1	3	11	ACD2	-	.
chr2	170530122	170530152	chr2:170530122-170530152	0	AGACTTGTCTCCTTGATGAATAGACAAAACA	1	3	11	ACD2	1.0	.
chr2	170532205	170532229	chr2:170532205-170532229	0	AGACAAGTCCAAATAGAGGGAGCCT	1	2	5	AB1	-	.
chr2	170534130	170534160	chr2:170534130-170534160	0	AGGTTTGTGCCACCCTGTGTTGAGCAAGTCT	1	2	11	AD1	-	.
chr2	170536013	170536042	chr2:170536013-170536042	0	AAGCATTCTCAGCAGAATGAAGAAAAGCCT	1	2	10	AA2	-	.
chr2	170536848	170536872	chr2:170536848-170536872	0	TGACTTGTTTATCTGAAACTTGCCT	1	1	5	C1	1.0	.
chr2	170537590	170537616	chr2:170537590-170537616	0	GGGCATGCCACCCTGTCTGGCTAGTTT	1	2	7	CC	1.0	.
chr2	170538167	170538196	chr2:170538167-170538196	0	AGGCAAGCTTGACTGATCAGATACATTCTC	2	2	10	AD1	1.0	.
chr2	170539051	170539073	chr2:170539051-170539073	0	AAGAATGTCCTTTGCACATGTTT	1	2	3	AD2	1.0	.
chr2	170539821	170539840	chr2:170539821-170539840	0	CATGTTGCCCAGGCTAGTCT	2	3	0	ACD1	1.0	.
chr2	170541308	170541338	chr2:170541308-170541338	0	GGACTTGCCTAGGCCAGACAGGAGTGAGTCC	1	2	11	AB1	-	.
chr2	170541547	170541576	chr2:170541547-170541576	0	AAGCTTTCTTAAATATTTAAAAGCATTTTT	1	2	10	AA2	-	.
chr2	170543018	170543046	chr2:170543018-170543046	0	ATCCAAGTTCATAGGCATGAAGCTTGTCT	1	2	9	DD4	1.0	.
chr2	170546042	170546070	chr2:170546042-170546070	0	AAACTATTCTCTATTCTCCGAACATGCCT	1	1	9	A2	1.0	.
chr2	170546454	170546476	chr2:170546454-170546476	0	GTAAATGTTTCTGAGGCAAGCTC	1	2	3	AD4	2.0	.
chr2	170548982	170549002	chr2:170548982-170549002	0	AAACAGGTTTTAAGCATTTTT	1	2	1	AB2	-	.
chr2	170549782	170549809	chr2:170549782-170549809	0	AGGCAAGATCACTATATCGGGCAAGACT	1	2	8	DD2	-	.
chr2	170550015	170550037	chr2:170550015-170550037	0	AGGCAAGGCTACTGGGCATCTCT	1	2	3	AD2	-	.
chr2	170550706	170550727	chr2:170550706-170550727	0	AAGCTAGTCTGGTGACATGTTG	3	2	2	CC	-	.
chr2	170552272	170552292	chr2:170552272-170552292	0	GAACTTCCTAGAGACTTGTTG	1	3	1	ACC2	-	.
chr2	170553585	170553610	chr2:170553585-170553610	0	GGACTTGCCTTGCCTCAGATAAGACT	1	2	6	AD1	1.0	.
chr2	170557629	170557649	chr2:170557629-170557649	0	GAGCAAGAGCCAGGCTTGCTC	1	2	1	DD1	1.0	.
chr2	170557681	170557702	chr2:170557681-170557702	0	AAATAAATTTGAAAACAAGTCT	1	2	2	AA1	-	.
chr2	170563555	170563586	chr2:170563555-170563586	0	AGACTAGTCTATACAGGTCAGTAAAATTGTGC	1	2	12	AD1	-	.
chr2	170563720	170563739	chr2:170563720-170563739	0	TGACAAGCCAGGCCAAGTCT	2	3	0	CCD2	-	.
chr2	170566124	170566155	chr2:170566124-170566155	0	AAACATGCTGAATTAGAAACTTCTGCAAGTTT	1	3	12	CCD2	1.0	.
chr2	170573749	170573770	chr2:170573749-170573770	0	AGACTTGTTAAAAGACTAGATG	1	3	2	CCD1	1.0	.
chr2	170576319	170576338	chr2:170576319-170576338	0	GGGATTGCTGAGGCTAGTTC	2	2	0	AC1	-	.
chr2	170576443	170576466	chr2:170576443-170576466	0	AAGCAAACCGGAAGAAGCAAGTCC	1	2	4	AC1	1.0	.
chr2	170577858	170577889	chr2:170577858-170577889	0	AAAAATGTTTTCCTTAAACCTCAAGCATTTCC	1	2	12	AA2	-	.
chr2	170578068	170578095	chr2:170578068-170578095	0	AAACAAGGTTGCATAAACAAACATACCT	1	2	8	AD2	1.0	.
chr2	170578179	170578207	chr2:170578179-170578207	0	AGACAAGCTGTTAGCCTGAGAACAAGTGG	1	3	9	CCD1	-	.
chr2	170578724	170578743	chr2:170578724-170578743	0	AAACTTGCTTTAACAAGTAG	3	3	0	CCD1	2.0	dELS
chr2	170581094	170581116	chr2:170581094-170581116	0	CAACTTGCTCTCCAAACATGTAG	1	3	3	CCD1	1.0	.
chr2	170581847	170581869	chr2:170581847-170581869	0	AAGCTATCTTCTCAGGCAAGATT	1	2	3	AD2	1.0	.
chr2	170582974	170582994	chr2:170582974-170582994	0	AAACTAGCCTTGGACTCTCTG	1	3	1	ABC2	1.0	dELS
chr2	170585231	170585258	chr2:170585231-170585258	0	CAGCATGTCCTCAGGTTTCTACTAGCCT	1	3	8	CCD2	-	.
chr2	170585319	170585350	chr2:170585319-170585350	0	AGAAGAGTTTCAGGAGTCACTTGAGCATGTCT	1	2	12	AB4	1.0	.
chr2	170587791	170587810	chr2:170587791-170587810	0	AAACAATTCAAGACTTGTTA	2	3	0	ACC2	1.0	.
chr2	170590529	170590552	chr2:170590529-170590552	0	AGGCTACTTTCTTCAAACATTTCC	1	2	4	AA2	1.0	.
chr2	170593241	170593267	chr2:170593241-170593267	0	GAGCTTGCCACCACACTTGGCTAATTT	1	3	7	ACC1	-	.
chr2	170595638	170595657	chr2:170595638-170595657	0	CATGTTGCCCAGGCTAGTCT	2	3	0	ACD1	-	.
chr2	170595789	170595821	chr2:170595789-170595821	0	GAGCATGCCATCTGTGCCTTCGTAGGCTTCTCT	1	2	13	AC2	1.0	.
chr2	170608037	170608058	chr2:170608037-170608058	0	AGAAATGCTTATGAAGTTGCCT	1	2	2	AA2	-	.
chr2	170608992	170609013	chr2:170608992-170609013	0	TAACATGTTTTAAGACATTGCT	1	3	2	ACD2	-	.
chr2	170610860	170610888	chr2:170610860-170610888	0	GAGCAATTTATATATTGTGAAGCTAGTTT	1	2	9	AC1	-	.
chr2	170612844	170612867	chr2:170612844-170612867	0	GAGCATGACCCACGGAAGATGTCT	1	2	4	AD2	-	.
chr2	170614003	170614023	chr2:170614003-170614023	0	ATACAAGTCCCGAACAAGCTC	1	1	1	D1	-	.
chr2	170621393	170621412	chr2:170621393-170621412	0	AGGCAAGTTACAAGATGCTC	3	3	0	ACC2	1.0	.
chr2	170623414	170623446	chr2:170623414-170623446	0	GGGGTTGTTTGATTTTTTCTTGTAAATTTGTTT	1	2	13	AA2	-	.
chr2	170627494	170627522	chr2:170627494-170627522	0	GAACTTCCTCCTTTAGCTCGGAGAAGTTT	1	2	9	AA2	2.0	.
chr2	170629072	170629101	chr2:170629072-170629101	0	GGACTTGCTTGTCTGTTTTTAAACAAACTC	1	1	10	A1	-	.
chr2	170631092	170631120	chr2:170631092-170631120	0	AAACTTCTCCGAGCTAAAGGAGGAAGTTC	1	2	9	AA2	2.0	.
chr2	170635934	170635954	chr2:170635934-170635954	0	AGGCTTGTTTTAGAATTATTT	1	2	1	AA1	-	.
chr2	170636798	170636821	chr2:170636798-170636821	0	AACCAAGTCCCTGAAAGAATGTTT	1	2	4	AD2	-	.
chr2	170638667	170638696	chr2:170638667-170638696	0	AGGCATGTCTCTCACTGCACACAGATGTTC	2	2	10	AD1	1.0	.
chr2	170641007	170641037	chr2:170641007-170641037	0	CAACATGCTAATTTTTAAAACAGGCATACCC	1	3	11	ACC1	1.0	.
chr2	170641657	170641678	chr2:170641657-170641678	0	AGATATCTCTGGAAACTTGTCT	2	2	2	AA1	-	.
chr2	170642836	170642855	chr2:170642836-170642855	0	GAGCATTCCTGAAATAGTCC	1	2	0	AA2	2.0	.
chr2	170643327	170643350	chr2:170643327-170643350	0	GGTCATGTCTTCAGAAGCTATTTC	1	2	4	AD3	1.0	.
chr2	170643889	170643920	chr2:170643889-170643920	0	GCAGTTGTCCTTCACTTCCTTCAAGCTTGCTA	1	3	12	ACD1	-	.
chr2	170644622	170644654	chr2:170644622-170644654	0	TGGCAACTCTAGCTTGAGTATACTGGCATGTTC	1	3	13	ACC2	1.0	.
chr2	170650257	170650282	chr2:170650257-170650282	0	AGTCTTGTCCAAATATAGATTTGTCC	1	2	6	AD2	1.0	.
chr2	170652523	170652548	chr2:170652523-170652548	0	AAACATGGACAAGGAGAAACATGCCC	1	2	6	DD1	-	dELS
chr2	170655840	170655864	chr2:170655840-170655864	0	TAGCATGCCTCTGAATAATTTGCTT	1	3	5	ACC2	-	.
chr2	170657540	170657560	chr2:170657540-170657560	0	GGGCTATTTTAGAACTTGCTG	1	2	1	AC2	-	.
chr2	170660519	170660546	chr2:170660519-170660546	0	GAGTATTTCTACTGATTTGAGCTAGTCT	2	2	8	AA1	1.0	.
chr2	170664674	170664706	chr2:170664674-170664706	0	GGGCTAGCCCTTGGTGAGGTTTAGAGAAAGCCT	1	1	13	A2	1.0	.
chr2	170667049	170667073	chr2:170667049-170667073	0	CAGCTTGCTTAGAAAGAAGATGTTC	1	2	5	AC2	-	.
chr2	170674454	170674473	chr2:170674454-170674473	2	GGGCATGTTGGTACATGCCT	4	2	0	CD	-	.
chr2	170674941	170674961	chr2:170674941-170674961	0	GGGATAGTTTAGAACATCCCT	1	2	1	AA2	1.0	CTCF-only,CTCF-bound
chr2	170678894	170678919	chr2:170678894-170678919	0	AGACAAGGCTAAGATGAAAGAAGTTT	1	2	6	AD2	-	.
chr2	170679406	170679427	chr2:170679406-170679427	0	ATACTTGCCAAAAAACAAGTTT	1	2	2	CD	-	.
chr2	170681922	170681951	chr2:170681922-170681951	0	GAATAAGTTATACAGTCATCAAGCTAGTTA	1	3	10	ACC1	-	.
chr2	170686216	170686235	chr2:170686216-170686235	0	AGACTAGCCTGGGCAACATA	2	3	0	ACD2	1.0	.
chr2	170695592	170695613	chr2:170695592-170695613	0	AAACAAGTTCTTAGACAATCTG	1	2	2	AC3	-	.
chr2	170696282	170696307	chr2:170696282-170696307	0	AGGCATGTGTAATTTAAGACTTCTCT	1	2	6	AD2	1.0	.
chr2	170699309	170699340	chr2:170699309-170699340	0	TGGCTTGCTTTCTGCATCTTAAAAACACATCC	1	3	12	ABC2	-	.
chr2	170703922	170703951	chr2:170703922-170703951	0	AAGCATGCCTTACCATGGTAGAGCAGGCGA	1	3	10	BCD2	-	.
chr2	170706520	170706542	chr2:170706520-170706542	0	AAACAAGTTAGCCGGATATGCTG	1	3	3	ACC2	-	.
chr2	170707576	170707598	chr2:170707576-170707598	0	CACCATGTTGGCCAGGCTAGTCT	1	3	3	CCD1	1.0	.
chr2	170707783	170707808	chr2:170707783-170707808	0	GGACAAGACTCAGCACAAGCAAGTGT	1	2	6	DD2	-	.
chr2	170708275	170708297	chr2:170708275-170708297	0	GGGCAAGCACATTGGTCTTGCTC	1	2	3	DD2	1.0	.
chr2	170709022	170709041	chr2:170709022-170709041	0	TGGCTTCCTTTAGCATGTTT	3	3	0	ACC2	1.0	.
chr2	170711088	170711114	chr2:170711088-170711114	0	AAACTAGCTCGGTCACCAGGCTAGGTT	1	1	7	D1	2.0	.
chr2	170714115	170714147	chr2:170714115-170714147	0	AAGCACGCCCCGCGCCTGGTGAGGAACTTTTTC	1	2	13	AB2	1.0	.
chr2	170714164	170714187	chr2:170714164-170714187	0	GAACAAGTCTGTACTGACTTTTCT	1	2	4	AC1	1.0	.
chr2	170718866	170718895	chr2:170718866-170718895	0	GAAAATGTTCTAAATTTTATTAACATGTTA	1	3	10	ACC1	-	.
chr2	170720910	170720933	chr2:170720910-170720933	0	AAATTAATCTTGCCAAGCATGCCT	2	2	4	AA1	1.0	.
chr2	170723513	170723539	chr2:170723513-170723539	0	AGACTTGTTTTTCTTTTAAGCCTTTTT	1	2	7	AB1	-	.
chr2	170723705	170723725	chr2:170723705-170723725	0	AGACTTGTCAATAGCAAGCCT	2	2	1	CC	1.0	.
chr2	170724976	170725002	chr2:170724976-170725002	0	AAGCAAATTCTAGCCTAAGACATTTCT	1	2	7	AA2	-	.
chr2	170727024	170727049	chr2:170727024-170727049	0	AAGCTAGTTTCATTATAAACATCACC	1	2	6	AD4	-	.
chr2	170730360	170730387	chr2:170730360-170730387	0	AAACTAACCGTGATCTGCCAACATGCTC	1	3	8	ACC2	2.0	.
chr2	170730401	170730430	chr2:170730401-170730430	0	AAGCAGGTCCGGGCACAGTGGGTCATGCCT	1	2	10	BD2	-	.
chr2	170733871	170733897	chr2:170733871-170733897	0	AGGCTTACCCAAAGTCAGGGCTTTCTC	1	2	7	AA2	-	.
chr2	170734397	170734423	chr2:170734397-170734423	0	TGACATGCCTGGTACCTGAGCTAGCAT	1	2	7	CD	-	dELS
chr2	170734571	170734593	chr2:170734571-170734593	0	AAGCAAATCACTAAGGCTAGCCT	1	2	3	AC1	-	.
chr2	170734753	170734775	chr2:170734753-170734775	0	AAGTAAACCTGAAAAACTAGTTC	1	2	3	AA1	-	dELS
chr2	170737149	170737171	chr2:170737149-170737171	0	AAACCAGCCGAAGAAGCAAGCCT	1	2	3	BC1	2.0	.
chr2	170737523	170737546	chr2:170737523-170737546	0	CAGCAAGCTCTAAATAAATAGCCT	1	3	4	ACC2	1.0	.
chr2	170737586	170737609	chr2:170737586-170737609	0	AAGCTTCTTTCTGCTGACTAGTCA	1	3	4	ACC2	-	.
chr2	170739337	170739369	chr2:170739337-170739369	1	GGTCTAGTCCAAGCAGTTAGAGAAGACTTCCCT	1	2	13	AD3	1.0	pELS
chr2	170748533	170748556	chr2:170748533-170748556	0	GACCTTGTCTCAAAAAAAATGTTT	1	2	4	AD2	1.0	.
chr2	170752271	170752295	chr2:170752271-170752295	1	AGACAGGCCCTGCTTGGGCAGGCTC	1	2	5	BB2	1.0	.
chr2	170752811	170752843	chr2:170752811-170752843	0	AAGCTTGTTGTGGAGATGTGGCTGGACAGGTTT	1	2	13	BC2	1.0	.
chr2	170754128	170754154	chr2:170754128-170754154	0	AAGTTAGTTTATCCCAAGAATTTGTTC	1	2	7	AA2	1.0	.
chr2	170755179	170755202	chr2:170755179-170755202	0	GAATAAGTCTGACAAAAGATGTTC	1	2	4	AA2	-	.
chr2	170755300	170755320	chr2:170755300-170755320	0	AGCCTAGTTTGAGACCAGCCT	1	2	1	BD2	-	.
chr2	170756300	170756327	chr2:170756300-170756327	0	AGGCTTTTCTGTAGAATTTGACAAGCTG	1	3	8	ACC2	-	.
chr2	170756387	170756406	chr2:170756387-170756406	0	AGACTAGCCCAAACAACTCT	3	1	0	A1	-	.
chr2	170758829	170758851	chr2:170758829-170758851	0	CATCATGTTGGCCAGGCTTGTCT	1	3	3	CCD1	-	.
chr2	170766941	170766961	chr2:170766941-170766961	0	AAGCATCTTCTGGGTAAGTTC	1	2	1	AA2	1.0	.
chr2	170767067	170767089	chr2:170767067-170767089	0	AAGAATGCCTTTTGAAGTTGTTT	1	2	3	AA2	-	.
chr2	170767134	170767155	chr2:170767134-170767155	0	AGATTTGTTTACAAAGATGTTC	1	2	2	AA2	-	.
chr2	170769666	170769687	chr2:170769666-170769687	0	AGACATACCCTTGGCCTTGTTT	1	2	2	AD2	-	.
chr2	170771471	170771493	chr2:170771471-170771493	0	GGGCGATTCTGACAGGCTTGTCT	1	2	3	AB1	1.0	PLS,CTCF-bound
chr2	170773544	170773575	chr2:170773544-170773575	0	AAGCATTTGTTATAGTATTTTGAAGCTTGCTC	2	2	12	AD1	-	.
chr2	170774300	170774321	chr2:170774300-170774321	0	GGACATCTTTCCAAACTTTTCT	1	2	2	AA2	-	.
chr2	170779134	170779158	chr2:170779134-170779158	0	GGGCTAGTTCTAGAGAAAAATGATC	2	2	5	AD1	-	.
chr2	170779873	170779896	chr2:170779873-170779896	0	AAACATTCTCAGAAAAGTAAGTTT	1	2	4	AA2	-	.
chr2	170783078	170783106	chr2:170783078-170783106	0	GAGCAAGACCCTGTCTCAAAAAGAAGTTT	1	2	9	AD2	-	.
chr2	170785515	170785544	chr2:170785515-170785544	0	AGACATGTCTCTGCCCTTGATAACATGCAT	1	2	10	CD	-	.
chr2	170794680	170794700	chr2:170794680-170794700	0	AAACTTGTTGACAACAAGACT	1	3	1	CCD1	-	.
chr2	170796063	170796088	chr2:170796063-170796088	0	AAACTAGTATCTAAAGAAGCAAGCTG	1	2	6	CD	1.0	.
chr2	170796925	170796944	chr2:170796925-170796944	0	AAAATAGTCTAGACAACTCT	1	2	0	AA2	-	.
chr2	170796994	170797013	chr2:170796994-170797013	0	TAACAAGCCTAAAAAAGTCT	2	2	0	AC2	1.0	.
chr2	170797597	170797616	chr2:170797597-170797616	0	AGACTAGCCTGGGCAACATG	2	3	0	ACD2	4.0	.
chr2	170800087	170800116	chr2:170800087-170800116	0	GAACTAATCCATTCCTATGAGAGCAAGACC	1	2	10	AD2	-	.
chr2	170801776	170801808	chr2:170801776-170801808	0	GAAAAAGTTTCATGTATTCAATAAGGTTTGTTT	1	2	13	AA2	-	.
chr2	170803400	170803419	chr2:170803400-170803419	0	AGGAATGTCTGGCCAAGCCC	3	2	0	AD2	-	.
chr2	170804745	170804775	chr2:170804745-170804775	0	GAGCATGTTTACCGGCCTGGCCAACATGGCA	1	3	11	CCD1	3.0	.
chr2	170808117	170808141	chr2:170808117-170808141	0	GGACTTGCTTGAAAGTGACTATTCT	1	2	5	AC1	-	.
chr2	170808733	170808759	chr2:170808733-170808759	0	AAACTTATCTCAAATGAAAACTTGCTA	1	2	7	AC2	-	.
chr2	170810404	170810431	chr2:170810404-170810431	0	AAACTTTCTCTACAAATCAAACTATCTT	1	2	8	AA2	-	.
chr2	170811974	170811993	chr2:170811974-170811993	0	CATGTTGCCCAGGCTAGTCT	2	3	0	ACD1	-	.
chr2	170813286	170813318	chr2:170813286-170813318	0	AAAAAAGTCCAGAATAATTCAGGGAACTATCTT	1	2	13	AA2	-	dELS,CTCF-bound
chr2	170821006	170821035	chr2:170821006-170821035	0	TGACATGTCTTACCGACGTCAGGCTGTTTC	1	3	10	ABC2	-	pELS
chr2	170829537	170829560	chr2:170829537-170829560	0	AGGCAATCCTCCAAGAACCTGCTT	1	2	4	AB2	1.0	.
chr2	170830046	170830072	chr2:170830046-170830072	0	GAACTTGTTTTCCTTTCAGAGATGTTT	1	1	7	A2	1.0	.
chr2	170834455	170834482	chr2:170834455-170834482	0	AGACTTCTTTTAAAAAATGAACCAGCCT	1	2	8	AB2	-	.
chr2	170835088	170835108	chr2:170835088-170835108	0	GAACTTTTTTTAAAAAAGTCC	1	2	1	AA2	-	.
chr2	170836907	170836938	chr2:170836907-170836938	0	AAGCAACCCTGATGTATGACTATGGCTTGTTG	1	3	12	ACC2	-	.
chr2	170842110	170842142	chr2:170842110-170842142	0	GGCCATGTTCCTGGTCCTTGGGGAGGCTAATTC	1	2	13	AD3	-	.
chr2	170843195	170843217	chr2:170843195-170843217	0	GATCTTGTTTCAATGACTAGTCT	1	2	3	CD	-	.
chr2	170844595	170844622	chr2:170844595-170844622	0	AAACAAGGTCTCACTATTAAACAACTCC	1	2	8	AD2	-	.
chr2	170844899	170844927	chr2:170844899-170844927	0	TAACTAGTTTGTGTTGGCCAAACATACAT	1	3	9	ACD2	1.0	.
chr2	170845842	170845873	chr2:170845842-170845873	0	AAATTTGTTTTATTGTGCTTAAGGACTGGCTC	1	2	12	AB3	1.0	.
chr2	170846993	170847021	chr2:170846993-170847021	0	GAACCTGTCTCAGAAAAAAAGAAAAGCTT	1	2	9	AB2	-	.
chr2	170847031	170847050	chr2:170847031-170847050	0	AGATTTCCCCAAACTTGTCT	1	2	0	AA1	-	.
chr2	170847850	170847870	chr2:170847850-170847870	0	TGACTTGCCTCAAGCTTCTCC	1	2	1	AC2	-	.
chr2	170848781	170848812	chr2:170848781-170848812	0	AAACATGCATCATGGTACCCACAAAAATGTCT	1	2	12	AD2	-	dELS
chr2	170850314	170850341	chr2:170850314-170850341	0	AGGCATGCTGTTTCAGACAGGGTAGTCA	1	3	8	ACC2	-	.
chr2	170851694	170851724	chr2:170851694-170851724	0	GAAGGAGTCTGCAAACCAATGAGGCAAGTTA	1	3	11	ABC1	-	.
chr2	170851923	170851947	chr2:170851923-170851947	0	AGAGTAGTCCAGTCGAGCCTTGCTT	1	2	5	AD2	1.0	dELS
chr2	170856416	170856440	chr2:170856416-170856440	0	GGACATGTTTCACAAGGACTTACTG	1	2	5	AC3	-	.
chr2	170857663	170857692	chr2:170857663-170857692	0	GGGTATATTCTTACCTCCCAAGACTTGTTC	2	2	10	AA1	-	.
chr2	170858878	170858907	chr2:170858878-170858907	0	GGAAAAGCTACACAAGGTATGGACTTGCTT	1	2	10	AC1	2.0	.
chr2	170860016	170860036	chr2:170860016-170860036	0	AACCTTACTTAAAGCTTGTTT	1	2	1	AD1	1.0	.
chr2	170860221	170860241	chr2:170860221-170860241	0	AAACATGCTGCCAACCAGCTT	1	3	1	BCC2	-	.
chr2	170866629	170866657	chr2:170866629-170866657	0	AAGCTTGCTAAAACGCAAATAATTTGTTT	1	3	9	ACC2	-	.
chr2	170871752	170871777	chr2:170871752-170871777	0	AAACAAGCTTGATTGTGAATATTTTC	2	2	6	AA1	-	.
chr2	170871982	170872014	chr2:170871982-170872014	0	GAGCATGGCCTGCAGACCTAGAAGAGCATCTCC	1	2	13	AD2	-	.
chr2	170873986	170874014	chr2:170873986-170874014	0	AGGTTAGCCTGGATCATGCAGGCAGGCCC	1	2	9	AB3	-	.
chr2	170877205	170877228	chr2:170877205-170877228	0	TAACTTGTCCAAGGTTACAAGTTC	1	3	4	CCD2	1.0	.
chr2	170878416	170878443	chr2:170878416-170878443	0	GAACTGGCTCTGAAGTTTAAGGAAGTTC	1	2	8	AB2	-	.
chr2	170880128	170880155	chr2:170880128-170880155	0	AAGCAAGTTAGAGCCCCAAAACATCCCA	1	3	8	ACC1	1.0	.
chr2	170886391	170886412	chr2:170886391-170886412	0	GAAATTGTCTCCGGAAAAGTCT	1	2	2	AA2	-	dELS
chr2	170887666	170887693	chr2:170887666-170887693	0	AGATATGCCTTGTTAAGCTAGCAAGCTG	1	3	8	ACC1	-	.
chr2	170889780	170889799	chr2:170889780-170889799	0	AGACTAGCCTGGGCAACATG	2	3	0	ACD2	-	.
chr2	170890032	170890064	chr2:170890032-170890064	0	AAACTAGTTTTATAGTTTTATTTCGGCATTTTT	1	2	13	AC1	1.0	.
chr2	170890782	170890812	chr2:170890782-170890812	0	CAACATGTTCTCTTGCTTGTTAAGCAATATT	1	3	11	ACD2	1.0	.
chr2	170892483	170892514	chr2:170892483-170892514	0	CAGCTTGTCAGGTAGCTGGGCAAGGCATTCTT	1	3	12	ACC1	-	dELS,CTCF-bound
chr2	170903755	170903786	chr2:170903755-170903786	0	AAAGCTGTTCCTTTTTTACCTTAGGCATGTTG	1	3	12	ABC1	-	.
chr2	170906089	170906120	chr2:170906089-170906120	0	GAGCATGCTCCGTTCCTTCCCCAGACACTTCA	1	3	12	ABC2	1.0	.
chr2	170909137	170909156	chr2:170909137-170909156	0	AGACTAGCCTGGCCAAGTTG	3	2	0	CD	1.0	.
chr2	170914524	170914549	chr2:170914524-170914549	0	AAACATGTTGTGTCGGGAGTTTGTTC	1	2	6	AC2	1.0	.
chr2	170917801	170917831	chr2:170917801-170917831	0	GAAGAAGTTTATTGAGTGACAAAACAACTCT	1	2	11	AA2	1.0	.
chr2	170918071	170918099	chr2:170918071-170918099	0	AAGCATGCCAGGCGGGAAGAGGCATTCTC	1	2	9	AC2	-	.
chr2	170921575	170921602	chr2:170921575-170921602	0	TAGGATGCCTAGACACGGTGACTTGCTT	1	3	8	ACC1	-	.
chr2	170923084	170923112	chr2:170923084-170923112	0	AGTTTTGCTTGCGCCTGCTGGGCTTGTCC	1	2	9	AD4	-	.
chr2	170923543	170923566	chr2:170923543-170923566	0	GGGTGTGTTTTGGGGGGCATGTTT	1	2	4	AB4	-	.
chr2	170924257	170924288	chr2:170924257-170924288	0	GGACCTGCTTCTTCCCACCTAGGAACCTGTCT	1	2	12	BB2	2.0	.
chr2	170925289	170925308	chr2:170925289-170925308	0	AAACTTTCTCAGGGTAGTCT	1	2	0	AA2	1.0	.
chr2	170929963	170929988	chr2:170929963-170929988	0	AGACTTGATTTTGACCAGACTTTTCC	1	2	6	AD2	2.0	pELS,CTCF-bound
chr2	170933730	170933753	chr2:170933730-170933753	0	GGGCATACTTTCTGGAGCAAGTAT	1	2	4	AD2	-	.
chr2	170935068	170935090	chr2:170935068-170935090	0	GAAGTTGTTTAATAAACATTCTT	1	2	3	AA2	1.0	.
chr2	170938790	170938812	chr2:170938790-170938812	0	AGACTAGCCTGGCCAACATGGTG	1	3	3	CCD1	1.0	.
chr2	170939026	170939054	chr2:170939026-170939054	0	TGATTTGCCCAAGGTCACAGAGCAAGTTT	1	2	9	AC3	-	.
chr2	170941394	170941422	chr2:170941394-170941422	0	ATACTTGTTTTGATACAGGGAGCATCTTT	1	2	9	AD3	2.0	.
chr2	170946205	170946224	chr2:170946205-170946224	0	TATATTGCCCAGGCTAGTCT	2	3	0	ACD1	-	.
chr2	170949931	170949952	chr2:170949931-170949952	0	GTACAAGTTTAAGAACTTTTTC	1	2	2	AD3	1.0	.
chr2	170951588	170951616	chr2:170951588-170951616	0	GAGCTAGTCTAGAATATTGAAACCAATTT	1	2	9	AB1	-	.
chr2	170952885	170952905	chr2:170952885-170952905	0	AGGCTAGTCTTGAACTCTTCG	1	3	1	ABC2	1.0	.
chr2	170955241	170955262	chr2:170955241-170955262	0	GAGCAATTTCAGAGACTTGCCA	1	2	2	AC2	-	.
chr2	170957005	170957033	chr2:170957005-170957033	0	TGACAGGTCCTGGCTGTGAAAGCTTGTTC	1	2	9	BC1	-	.
chr2	170957243	170957265	chr2:170957243-170957265	0	AGTCTTGCTTAGGGGACATGTGC	1	2	3	DD3	-	.
chr2	170959554	170959578	chr2:170959554-170959578	0	AAACAACTTTTTGATGGGCATTTTT	1	2	5	AA2	-	.
chr2	170963386	170963415	chr2:170963386-170963415	0	AAAAAAGCTTAAGAGGAAAGAAGAATGTCT	1	2	10	AA2	-	.
chr2	170966372	170966393	chr2:170966372-170966393	1	TGGCTTGCTGCCAGGCTTGCAC	1	3	2	CCD1	-	.
chr2	170970432	170970456	chr2:170970432-170970456	0	AAACAGGTTCCCCCTAGGCATGTTT	2	1	5	B2	-	.
chr2	170971132	170971160	chr2:170971132-170971160	0	GGCCTTGCTTCCTGGGGAGGGGCCTGTTT	1	2	9	BD2	1.0	.
chr2	170971205	170971232	chr2:170971205-170971232	0	AAGTCTGCCTGAGGTTCAGGGCAAGCCT	1	2	8	AB4	1.0	.
chr2	170973118	170973139	chr2:170973118-170973139	0	GGGCAGGCCTCAGGACAGGCTT	1	2	2	BB2	1.0	.
chr2	170975269	170975295	chr2:170975269-170975295	0	CAGCAAGCCTGAGACCCGGGCAGGTGT	1	3	7	BCD2	2.0	dELS
chr2	170976208	170976239	chr2:170976208-170976239	0	AAAGTTGTTTTAAAAAACCCACGAAGTTGTTT	1	2	12	AA2	-	.
chr2	170978957	170978978	chr2:170978957-170978978	0	GGGCAAACCCTTGAGCTTGCTG	1	2	2	AC2	-	.
chr2	170980240	170980262	chr2:170980240-170980262	0	GAACTAACCTGTAAGGCTTGTCT	1	1	3	A2	3.0	.
chr2	170980342	170980372	chr2:170980342-170980372	0	TAACAGGCTTTAATCCTTTCAAAGCATGCTG	1	3	11	BCC2	1.0	.
chr2	170982122	170982151	chr2:170982122-170982151	0	AATGTTGCCCGTAGTGAAGGAGGCAAGCCT	1	2	10	AD4	-	.
chr2	170982378	170982409	chr2:170982378-170982409	0	GTTCTTGCCCCTTAGAAAAGTGGGACTTGCTG	1	3	12	CDD2	-	.
chr2	170985165	170985185	chr2:170985165-170985185	0	TTACAAGTTCAAAACAAGTCA	1	3	1	CCD1	-	.
chr2	170985716	170985736	chr2:170985716-170985736	0	AAACTTGGCTTAAGCAATTTC	1	2	1	AD2	1.0	.
chr2	170991564	170991589	chr2:170991564-170991589	0	AAGCAACTTCATTTCATGGCTTGTTT	1	2	6	AC2	-	dELS,CTCF-bound
chr2	171004681	171004703	chr2:171004681-171004703	0	GAACATGGTTTTCAAGCTATCTT	1	2	3	AD2	1.0	.
chr2	171005168	171005199	chr2:171005168-171005199	0	AAACTAATTTTCTCTGAGAACTAAGTTTGTTT	1	2	12	AA2	1.0	.
chr2	171005238	171005270	chr2:171005238-171005270	0	TAACAAGTTTGAAAATTCACACTGAAGTAGTTT	1	2	13	AC2	-	.
chr2	171010741	171010767	chr2:171010741-171010767	0	GGACATGTTAATACTTCAGACATTTTT	1	2	7	AC2	-	.
chr2	171012355	171012376	chr2:171012355-171012376	0	AGAAAAGTTAAGTAACTTGCTT	1	3	2	ACC1	-	.
chr2	171014643	171014663	chr2:171014643-171014663	0	GGGAATGCTCTTGACATGTTT	1	2	1	AC2	-	.
chr2	171015631	171015653	chr2:171015631-171015653	0	AGACTAGCCACCAAAACAAGTAC	1	2	3	CD	-	.
chr2	171016333	171016352	chr2:171016333-171016352	0	TGTGTTGCCCAGGCTAGTCC	2	3	0	ACD1	1.0	.
chr2	171017175	171017196	chr2:171017175-171017196	0	AAACTTGCCTACAGGTTTACCC	1	2	2	AA1	-	.
chr2	171017641	171017660	chr2:171017641-171017660	0	CAGCAAATTAAAGCAAGCTT	2	3	0	ACC2	3.0	.
chr2	171017725	171017753	chr2:171017725-171017753	0	AAGCAAGTTTCATTCCATTTGAATTGTTA	1	3	9	ACC2	-	.
chr2	171019529	171019561	chr2:171019529-171019561	0	AAACTTGCTAGTTTAAAGTTATTTAGCAAATCC	1	3	13	ACC1	1.0	.
chr2	171029121	171029143	chr2:171029121-171029143	0	AAGCAAGCTGGGGAGACATACTA	1	3	3	ACC1	1.0	.
chr2	171030323	171030346	chr2:171030323-171030346	0	TAACATGTTAAATTAAACTTCTCT	1	3	4	ACC1	1.0	.
chr2	171032297	171032326	chr2:171032297-171032326	0	AAACTATCTATATTTGCAGATGACATGCCT	1	3	10	ACC2	1.0	.
chr2	171034267	171034298	chr2:171034267-171034298	0	AAACAAGCTCACACAGAATTGTAGACAGGTGT	1	2	12	BD4	1.0	.
chr2	171035493	171035518	chr2:171035493-171035518	0	TAACTTGCCCAGTCTCGGGTATGTCT	1	2	6	AC2	-	.
chr2	171036944	171036974	chr2:171036944-171036974	0	AGGCTAGATTTAAATGGGATCAAGGTTGCTC	1	2	11	AD2	2.0	.
chr2	171038729	171038748	chr2:171038729-171038748	0	AAATTTGCCGAGGCTTGCTT	2	2	0	AC1	3.0	.
chr2	171041806	171041827	chr2:171041806-171041827	0	TAACTAGATTCATAACTTGTCC	1	3	2	CCD2	1.0	.
chr2	171041888	171041910	chr2:171041888-171041910	0	AAAGAAGTTTTAAAAGATAGTTT	1	2	3	AA2	1.0	.
chr2	171042388	171042414	chr2:171042388-171042414	0	GGACATGCCACCACACTTGGCTAATTT	1	3	7	ACC1	-	.
chr2	171042439	171042466	chr2:171042439-171042466	0	GGTCTTGCTCTGTTGCCCAGGCTAGTTT	1	1	8	D1	2.0	.
chr2	171043653	171043683	chr2:171043653-171043683	0	GAACTTGCATAAAGGATGAGTGGACATATCT	1	2	11	AD2	-	.
chr2	171044222	171044241	chr2:171044222-171044241	0	AGACAAGCCTGGACAACATG	2	3	0	ACD2	1.0	.
chr2	171044961	171044982	chr2:171044961-171044982	0	AGGCAACTCTTTGAAGAAGCCT	1	2	2	AA2	1.0	.
chr2	171047286	171047312	chr2:171047286-171047312	0	AAGCTTATTCTAACAGTAACCATGTTC	1	2	7	AD2	-	.
chr2	171052405	171052425	chr2:171052405-171052425	0	AGACATGTACAAAGAATGTTC	1	2	1	AD2	-	.
chr2	171057314	171057336	chr2:171057314-171057336	0	CAGCATGTTCATTAAACAACTTC	1	2	3	AC2	-	.
chr2	171058129	171058152	chr2:171058129-171058152	0	AGACAATCCTCAATGAACTTACTT	1	2	4	AA2	-	.
chr2	171060201	171060232	chr2:171060201-171060232	0	CCAGAAGCCTCATCTTATTCGGGGGCTTGTTT	1	3	12	ACD1	-	.
chr2	171075241	171075266	chr2:171075241-171075266	0	AAACAAGGTTAAATCAGGAAATGCTC	1	2	6	AD2	-	.
chr2	171080943	171080974	chr2:171080943-171080974	0	AAGCAATCCTGCCTAGGCCTCCCAACATGCTG	1	3	12	ACC2	-	.
chr2	171084206	171084232	chr2:171084206-171084232	0	CAACAAGTTAGGTACAGAAGCTAGGTT	1	3	7	CCD1	-	dELS
chr2	171084504	171084536	chr2:171084504-171084536	0	AAGCGTGCCTAAAAACAGCAGTAGAGAAAGCCC	1	2	13	AB2	1.0	.
chr2	171085733	171085753	chr2:171085733-171085753	0	GAACAAGCTTAAGACAACCAA	1	3	1	ACD2	-	.
chr2	171088448	171088477	chr2:171088448-171088477	0	AAAATTCTTCCAGAACTGGAAAGCATGTTT	2	2	10	AA1	-	.
chr2	171092296	171092321	chr2:171092296-171092321	0	TCAAATGTCTTAAAGAAGACTTGTCC	1	3	6	ACD1	-	.
chr2	171095358	171095378	chr2:171095358-171095378	0	TGACAAATCTTTAGCAAGTCC	1	3	1	ACC2	-	dELS
chr2	171111409	171111440	chr2:171111409-171111440	0	AAAAAAGTCCAGCAACAACAAAAAACTAGCCG	1	2	12	AC2	-	.
chr2	171113469	171113491	chr2:171113469-171113491	0	CACCATGTTCACCAGGCTAGTCT	1	2	3	CD	-	.
chr2	171118769	171118793	chr2:171118769-171118793	0	GAACATTTTTGAACTATACTAGCCC	1	2	5	AD2	1.0	.
chr2	171120046	171120068	chr2:171120046-171120068	0	AGACTAGCCTGGCCAACATCTCT	1	2	3	AC1	-	.
chr2	171121589	171121612	chr2:171121589-171121612	0	GTGCTAGTTCAAAAGAACATGGTT	1	2	4	DD3	-	.
chr2	171123923	171123948	chr2:171123923-171123948	0	AAGCATGATTTTAATTGAGCATATTC	1	2	6	AD2	-	.
chr2	171125033	171125053	chr2:171125033-171125053	0	CTAATAGCCTAAAACAAGTTT	1	3	1	ACD1	-	.
chr2	171126308	171126336	chr2:171126308-171126336	0	TGTCATGTTTCATTTTAATAAACATGTTT	1	2	9	CD	-	.
chr2	171130770	171130793	chr2:171130770-171130793	0	CTACATGTCCACGTAGACATGTTG	1	3	4	CCD1	-	.
chr2	171133723	171133747	chr2:171133723-171133747	0	CAAAATGCCCAGGAGCAACATGTTT	1	3	5	ACC1	-	.
chr2	171138643	171138671	chr2:171138643-171138671	0	AAGACTGTTTTAATTTTTAAAACAAGTCA	1	3	9	ABC1	1.0	.
chr2	171141113	171141132	chr2:171141113-171141132	0	GGGCAAATTTAAGAATGTTT	1	2	0	AA2	-	.
chr2	171142352	171142371	chr2:171142352-171142371	0	AAACATGGTCAAACTAGTTT	4	1	0	D2	-	.
chr2	171145628	171145647	chr2:171145628-171145647	0	AGACAGGTATAAACATGTTC	3	2	0	BD1	1.0	.
chr2	171147143	171147173	chr2:171147143-171147173	0	GACCAAGCTCCTAGAAAGCAAGGACTAACTT	1	2	11	AD3	-	.
chr2	171147501	171147527	chr2:171147501-171147527	0	CAAGTAGCTGGGACTACAGGCATGCTC	1	3	7	ACC1	1.0	.
chr2	171151956	171151986	chr2:171151956-171151986	0	AAACATGTCTCTGGTCTTAGGAGACAGGATG	1	3	11	BCD2	-	.
chr2	171154088	171154107	chr2:171154088-171154107	0	AGACAGGATCAGGCTAGTCT	2	2	0	BD1	-	dELS
chr2	171154593	171154621	chr2:171154593-171154621	0	CAACTTGCCCAAGGTCACACAGCTAGTTA	1	3	9	CCC	1.0	dELS,CTCF-bound
chr2	171156307	171156337	chr2:171156307-171156337	0	GGTCTAGTTTCTTTGGTTTTAGGACATATTT	1	2	11	AD3	1.0	.
chr2	171158714	171158734	chr2:171158714-171158734	0	AAGCATGCTAAAAGCAAGCAT	2	2	1	CD	-	dELS
chr2	171160005	171160035	chr2:171160005-171160035	0	GGACTGGCTCCCAGGAACCCCAGGCGAGTCT	1	2	11	BB2	-	pELS,CTCF-bound
chr2	171163291	171163322	chr2:171163291-171163322	0	GTACAAGTCTTTCTGTGGACATAGGCTTTCCT	1	2	12	AD3	-	.
chr2	171164453	171164475	chr2:171164453-171164475	0	AGACTAGCCTGGGCGACATGATG	1	3	3	CCD1	2.0	.
chr2	171170235	171170265	chr2:171170235-171170265	0	AAGCAAGCTTGTAATAAATTAGAAAAAGCAT	1	2	11	AD1	1.0	.
chr2	171171174	171171204	chr2:171171174-171171204	0	AAAGAACTTCTAATCATCAAAAAACTTGCTT	1	2	11	AA1	1.0	.
chr2	171174992	171175013	chr2:171174992-171175013	0	CAACATGTTGGGAGGATTGCTT	1	3	2	ACC2	-	.
chr2	171175346	171175365	chr2:171175346-171175365	0	GAACATGTACAGACTTTTCT	3	2	0	AD2	1.0	.
chr2	171176332	171176354	chr2:171176332-171176354	0	AGATTAGTTCAGAATACATGTCT	1	2	3	AD2	-	.
chr2	171177716	171177748	chr2:171177716-171177748	0	GAGCATGTCCTACCAAGACTATAGTGCATTTTT	2	2	13	AD1	-	.
chr2	171180480	171180499	chr2:171180480-171180499	0	CAACATGTTTTAACTACTTC	4	3	0	ACC1	-	.
chr2	171186089	171186113	chr2:171186089-171186113	0	AAACTTTCCTCCGTTGAACAAATTC	1	2	5	AA2	-	dELS,CTCF-bound
chr2	171187644	171187670	chr2:171187644-171187670	0	AAACATGATTTTTTAGGAAGCCAGCTC	1	2	7	BD2	-	.
chr2	171190602	171190622	chr2:171190602-171190622	0	AAACAAATTTCAAACAAACTT	1	2	1	AA2	-	.
chr2	171190719	171190749	chr2:171190719-171190749	0	AAAATAGTTTTAAAAATTTAGGAACATGTCA	1	2	11	AC2	1.0	.
chr2	171194036	171194061	chr2:171194036-171194061	0	GGGATTGCCCTTGTCTTAGCATGCCT	1	2	6	AC2	3.0	.
chr2	171199161	171199183	chr2:171199161-171199183	0	AGATCAGTTTTCTAGGCTAGCCC	1	2	3	AB4	-	.
chr2	171199889	171199917	chr2:171199889-171199917	0	GAGCAAGTGTAAGGTAAAAAAAGAAGCTT	1	2	9	AD2	1.0	.
chr2	171200834	171200854	chr2:171200834-171200854	0	AAAATTGCTCCTGACAAGTCA	1	3	1	ACC1	1.0	.
chr2	171204499	171204520	chr2:171204499-171204520	0	GAGCCAGCTTAAAGGCAGGCCT	1	2	2	BB2	-	.
chr2	171207708	171207727	chr2:171207708-171207727	0	AGGGGAGTCTAGACTAGTCA	1	3	0	ABC1	-	.
chr2	171212153	171212175	chr2:171212153-171212175	0	AAGCTTGTCTAACAAGCCTTTCC	1	2	3	AB1	-	dELS
chr2	171215140	171215159	chr2:171215140-171215159	0	TATGTTGCCCAGGCTAGTCT	2	3	0	ACD1	-	.
chr2	171215481	171215505	chr2:171215481-171215505	0	GAGCAAATCTGCTTTAAGAATGTCC	1	2	5	AA2	-	.
chr2	171216552	171216584	chr2:171216552-171216584	0	TGACTTGTCTATTTGACAAGTAGAAACTATTAT	1	3	13	ACD2	1.0	.
chr2	171217621	171217643	chr2:171217621-171217643	0	GAGAAAGCACTCTGAACATGCTT	2	2	3	AD1	-	dELS,CTCF-bound
chr2	171219797	171219819	chr2:171219797-171219819	0	TGCCATGTTGGCCAGGCTAGTCT	1	3	3	CCD1	-	.
chr2	171220478	171220500	chr2:171220478-171220500	0	TAGCTTGCTCTGAGAGTAAGCCA	1	3	3	ACC2	-	.
chr2	171220610	171220639	chr2:171220610-171220639	0	GAAGTAGATCCTTGATCGTCAAGCAAGCCT	1	2	10	AD1	-	.
chr2	171222207	171222235	chr2:171222207-171222235	0	AGACAACCCCAGTCCCACTAGACATGCAT	1	2	9	AD2	1.0	.
chr2	171222531	171222550	chr2:171222531-171222550	0	CATGTTGCTCAGGCTAGTCT	2	3	0	ACD1	1.0	.
chr2	171224959	171224981	chr2:171224959-171224981	0	AGAATAGTCTTTAAAAAATGTTT	1	2	3	AA2	-	.
chr2	171225953	171225982	chr2:171225953-171225982	0	GAGCTAGATTTTCTGGTATTAGGTTTGTTT	1	2	10	AD2	1.0	.
chr2	171228286	171228312	chr2:171228286-171228312	0	AGGCATGCCTGTAATCCCAGCTACTCT	1	2	7	AC1	-	.
chr2	171230766	171230796	chr2:171230766-171230796	0	GGGCTTGATGTCAGAACTTTTGAACATGCTA	1	3	11	CCD2	1.0	pELS
chr2	171232987	171233013	chr2:171232987-171233013	0	CAACATGTTTTTATTTCTAACTTATTT	1	3	7	ACC1	-	.
chr2	171235323	171235346	chr2:171235323-171235346	0	GGGGAAGCCCAGCAAAGCCTGTCT	1	2	4	AB2	-	dELS,CTCF-bound
chr2	171235444	171235471	chr2:171235444-171235471	0	TGACCTGTCTAGGCTTCATAGCTTGCTT	1	3	8	BCC1	1.0	dELS,CTCF-bound
chr2	171236818	171236843	chr2:171236818-171236843	0	AGTCAAGTCTTTCTGAAGACTTTTCT	1	2	6	AD3	1.0	.
chr2	171237779	171237810	chr2:171237779-171237810	0	AGAGAAGTCTAGTAAGAAGTAAAAAAAAGTTC	1	2	12	AA2	1.0	.
chr2	171239386	171239416	chr2:171239386-171239416	0	GAGCATGCCACCATACCCAGTTAACTTTTTT	1	3	11	ACC1	-	.
chr2	171240309	171240335	chr2:171240309-171240335	0	GAGGTAGCCTCCCCAGGAGGCTTTTCC	1	2	7	AA2	-	.
chr2	171240941	171240968	chr2:171240941-171240968	0	AAGTAATTTCTCCAAAGTAGACATGTTC	2	2	8	AA1	-	.
chr2	171241409	171241439	chr2:171241409-171241439	0	AAACAAACTTTTAAAATAGTCAAACAGGTCT	1	2	11	AB2	1.0	.
chr2	171241990	171242009	chr2:171241990-171242009	3	AGGCATGCCCTACCATGCCC	4	2	0	CD	1.0	.
chr2	171246803	171246835	chr2:171246803-171246835	0	GGTCTAGTCCCCAGGCAAGAAGGAGGTTTGTTT	1	2	13	AD2	2.0	.
chr2	171247835	171247857	chr2:171247835-171247857	0	TAGCATGGTTGATCAACATGTTT	1	3	3	CCD2	2.0	.
chr2	171250096	171250123	chr2:171250096-171250123	0	AGACCAGCCTGGGCATCAAAACAAACTC	1	2	8	AB3	-	.
chr2	171254551	171254575	chr2:171254551-171254575	0	AGGCTTATTTATTATAAGCTTATTT	1	2	5	AA2	1.0	.
chr2	171254992	171255021	chr2:171254992-171255021	0	CAACTAGCTAACCCTTTACAGAAAAAGTTT	1	3	10	ACC2	1.0	.
chr2	171255466	171255496	chr2:171255466-171255496	0	TAGCAAGTCACAGTGTTAAAATAACTTGTTC	1	3	11	CCC	-	.
chr2	171255588	171255612	chr2:171255588-171255612	0	TGGCATCCCAATATTGAACAAGCCT	1	3	5	ACC2	1.0	.
chr2	171261838	171261858	chr2:171261838-171261858	0	AGACAAGTTCTTTGCAAGCCA	1	3	1	CCD2	-	.
chr2	171264872	171264897	chr2:171264872-171264897	0	AAACTTCTTTAAGAAAAAGCATGTAC	1	2	6	AD2	1.0	.
chr2	171266568	171266590	chr2:171266568-171266590	0	CAGCTTGTCCACCTGGCAAATCC	1	3	3	ACC1	1.0	.
chr2	171267923	171267946	chr2:171267923-171267946	0	AAGCTAGCTGCATATGGCATGGCT	1	3	4	CCD1	2.0	dELS,CTCF-bound
chr2	171268284	171268316	chr2:171268284-171268316	0	GGGCTTCCTCAGAATGAGGTCTTGAACCAGCTC	1	2	13	AB2	-	.
chr2	171270603	171270629	chr2:171270603-171270629	0	TAGCTTTTTCTCACTCAAGACTTGCCT	1	2	7	AC1	1.0	.
chr2	171271152	171271183	chr2:171271152-171271183	0	AGGCATGTTCATCAAATTATCAAAACAATGTC	1	2	12	AD4	-	.
chr2	171282974	171282995	chr2:171282974-171282995	0	AAACTAGTTAGAGAGCCAGCCT	1	2	2	BC2	-	.
chr2	171285602	171285625	chr2:171285602-171285625	0	AAACAAGCTTAGAGGGGCTAAATG	1	3	4	ACD2	-	.
chr2	171286198	171286220	chr2:171286198-171286220	0	GGGCTAGTCCTGTGGTGAAGTCT	1	2	3	AD1	-	.
chr2	171287321	171287348	chr2:171287321-171287348	10	GGATATGCTTCTCACAGCTGACATGTCT	1	2	8	AC2	-	dELS
chr2	171287937	171287965	chr2:171287937-171287965	0	GAACAGGCCAAACTTTTAATGGCTTGCCC	1	3	9	BCC2	-	.
chr2	171288738	171288766	chr2:171288738-171288766	0	ATGCATGTCCACATTAACTGGACAAGTCA	1	2	9	CD	-	.
chr2	171290340	171290359	chr2:171290340-171290359	3	TGGCATGTCTGAACAGGATC	3	3	0	BCD2	-	dELS
chr2	171294206	171294234	chr2:171294206-171294234	0	GTGCATGTTCCTGTGCTTTAGGGAAGTTC	1	2	9	AD2	-	.
chr2	171301667	171301694	chr2:171301667-171301694	0	GAGCATGACCCTCTCACGAGACTTGGTT	1	2	8	DD2	-	.
chr2	171303382	171303410	chr2:171303382-171303410	0	GGGTTTCTCCATGTCGGTCAGGCTAGTCT	1	2	9	AA1	-	.
chr2	171304620	171304639	chr2:171304620-171304639	0	GAACTTTCCCAGGTTTGCTT	1	2	0	AA2	-	.
chr2	171308391	171308414	chr2:171308391-171308414	0	TAGCAAGTTTCTTAAGGCTAATTT	1	2	4	AC2	-	.
chr2	171308606	171308637	chr2:171308606-171308637	0	AGACTTGTTCACCATCCGTATTAGCCAAGGTT	1	2	12	DD1	-	.
chr2	171310142	171310161	chr2:171310142-171310161	0	AGGCTTGTTTAATCCAGCTC	2	2	0	BD1	-	dELS
chr2	171310782	171310804	chr2:171310782-171310804	0	GGTCTTGTCTAGCAGACTATTCT	1	2	3	AD3	1.0	.
chr2	171311190	171311209	chr2:171311190-171311209	0	AGGGAAGTTTAAACTTTCCC	1	2	0	AA2	-	.
chr2	171311897	171311928	chr2:171311897-171311928	0	GGGAAAGTTTGGAACCTCCTAGAGACTTGTTG	1	2	12	AC2	2.0	.
chr2	171312303	171312325	chr2:171312303-171312325	0	GAAAATGTCCCCAGGGCATGTTA	1	2	3	AC2	3.0	.
chr2	171313527	171313549	chr2:171313527-171313549	0	AGACTAGCCTGGCCAACATGGTG	1	3	3	CCD1	1.0	.
chr2	171313734	171313757	chr2:171313734-171313757	0	GACCATGTCTGGCCGGGTATGTCT	1	2	4	AD2	1.0	.
chr2	171316194	171316224	chr2:171316194-171316224	0	CAGCTTGCTTATCCAGGGAATGAGCAGGACT	1	3	11	BCD2	1.0	.
chr2	171316281	171316301	chr2:171316281-171316301	0	AAACAAGTCCCCAAGTTGCTA	1	3	1	ACC2	-	dELS
chr2	171317158	171317182	chr2:171317158-171317182	0	GTGCTTGCTTCCAGCGGAAAAGCCT	1	2	5	AD2	-	.
chr2	171318917	171318938	chr2:171318917-171318938	0	GAGCAAGTTACCCAACATCTCT	2	3	2	ACC1	-	.
chr2	171320766	171320788	chr2:171320766-171320788	0	GGACTTGCCATCAAGGCAAGTTT	1	1	3	C2	-	dELS
chr2	171321048	171321073	chr2:171321048-171321073	0	GAGAATGTACATTCAAGAACTAGCCT	2	2	6	AD1	2.0	.
chr2	171322433	171322458	chr2:171322433-171322458	0	AAACAAGTTTAAGTAAAGAATAGGCT	1	2	6	AD1	-	.
chr2	171323712	171323731	chr2:171323712-171323731	0	GGGCTTGTTGTAGCTTTCCC	3	3	0	ACC1	1.0	.
chr2	171323950	171323969	chr2:171323950-171323969	0	AAACAAGCTTGAGCATATCA	4	2	0	AC3	-	dELS
chr2	171330860	171330889	chr2:171330860-171330889	0	AAGCTGCCCTAAAAAAATTAAGGCTAGCTC	1	2	10	AB1	-	.
chr2	171335074	171335102	chr2:171335074-171335102	0	GAATATGGCTATGTGACATAAGCAAGTTT	2	2	9	AD1	-	.
chr2	171337307	171337330	chr2:171337307-171337330	0	AGACATTTCTTTTGAAATTTGCTT	1	2	4	AA2	1.0	.
chr2	171340301	171340323	chr2:171340301-171340323	0	AGACCAGCCTGGCCAACATGTTG	1	3	3	BCC1	-	.
chr2	171348460	171348483	chr2:171348460-171348483	0	AGACTAGTTTGCTGACCCTTGCTT	1	2	4	DD1	-	.
chr2	171350536	171350566	chr2:171350536-171350566	0	ACACTATCTTCCACAATGGTTGAACTAGTTT	1	2	11	AD1	1.0	.
chr2	171350804	171350836	chr2:171350804-171350836	0	GGGGTTGTTTGATTTTTTCTTGTAAATTTGTTT	1	2	13	AA2	-	.
chr2	171354903	171354931	chr2:171354903-171354931	0	GAACATCCTCCTTTAGCTCAGAGAAGTTT	1	2	9	AA2	1.0	.
chr2	171356453	171356485	chr2:171356453-171356485	0	TGAAATGTTCAGTAGATTATTGTGAACTAGTCA	1	3	13	ACC1	-	.
chr2	171358723	171358752	chr2:171358723-171358752	0	GGAAATGCTCCAGGACATTGGAGCATTTTT	1	2	10	AA2	-	.
chr2	171370403	171370425	chr2:171370403-171370425	0	AAAAATGTTCTATAGGTTAGCCC	1	2	3	AA2	1.0	.
chr2	171374595	171374623	chr2:171374595-171374623	0	GAACATGTCCATTCCCTTCAAGTTTCCTT	2	2	9	AA1	-	.
chr2	171383574	171383595	chr2:171383574-171383595	0	GAGCATGCCAATGGCCTAGCTG	1	3	2	CCD2	1.0	.
chr2	171386040	171386060	chr2:171386040-171386060	0	CAGCCAGCCCAAAGCTAGCCC	1	2	1	BC3	-	dELS
chr2	171386243	171386269	chr2:171386243-171386269	0	GAGCTTGCCTAAGATCAGAAGTTGCTC	1	1	7	A2	2.0	.
chr2	171387377	171387406	chr2:171387377-171387406	0	GAGCTTTTTCCCTTTCAGTGGTGCATGTTT	1	2	10	AD2	-	.
chr2	171387902	171387923	chr2:171387902-171387923	0	AGGCTAGTCTGATAACAATTTT	1	2	2	AC1	-	.
chr2	171388439	171388468	chr2:171388439-171388468	0	AGAAAAGCCTTTCTTAAGGCAAACTATCCT	1	2	10	AA2	-	.
chr2	171388705	171388729	chr2:171388705-171388729	0	TGGCAACCCTGCATTGAGCAAGTCT	1	2	5	AC1	1.0	.
chr2	171392492	171392511	chr2:171392492-171392511	0	AAGCATGTCTGAATTTGTGT	3	2	0	AD1	-	.
chr2	171393424	171393445	chr2:171393424-171393445	0	AAGCATGCTTATACCCTAGCTC	1	2	2	DD1	-	.
chr2	171395958	171395985	chr2:171395958-171395985	0	AAACAAGTCTCAATAAATAGATAAATTT	1	2	8	AA1	-	.
chr2	171397021	171397040	chr2:171397021-171397040	0	TATGTTGCCCAGGCTAGTCT	2	3	0	ACD1	-	.
chr2	171397317	171397336	chr2:171397317-171397336	0	AGACTAGCCTAGGCAAAATA	2	3	0	ACD2	-	.
chr2	171399150	171399173	chr2:171399150-171399173	0	AAGCAAGACTTTAGGGCCATGCCC	1	2	4	DD2	1.0	.
chr2	171400878	171400903	chr2:171400878-171400903	0	TAGCTAGCTCTAGGAAAAACTATTTG	1	3	6	ACC1	-	.
chr2	171405696	171405718	chr2:171405696-171405718	0	AAAATTGCTGACAAAACAAGTTT	1	2	3	AC1	-	dELS
chr2	171407297	171407324	chr2:171407297-171407324	0	GATCATGCCTAGGTGACAGGGCAAGACC	1	2	8	DD3	-	.
chr2	171410246	171410265	chr2:171410246-171410265	1	AGGCTAGTCCACACATGCTT	4	1	0	D2	3.0	dELS
chr2	171411436	171411456	chr2:171411436-171411456	0	AGATAAGTCTTGGGCATACCT	1	2	1	AA2	1.0	.
chr2	171412141	171412161	chr2:171412141-171412161	0	GGGCAAGTTCCAGGTAAGGTT	1	2	1	AD1	-	.
chr2	171412377	171412399	chr2:171412377-171412399	0	CAACTTCCCAGCCAGACTTGCTC	1	3	3	ACC2	-	.
chr2	171415243	171415269	chr2:171415243-171415269	0	AAACATGCATATGCATAGGGAAAGTCT	1	2	7	AD2	1.0	.
chr2	171423874	171423896	chr2:171423874-171423896	0	GAAAATGTCTCCAAGGCATGTCA	1	2	3	AC2	-	.
chr2	171424062	171424088	chr2:171424062-171424088	0	GGCCATGGCTTCAGAGGGGACAAGCTC	1	2	7	DD1	-	.
chr2	171428870	171428891	chr2:171428870-171428891	0	GAGAAAGTCAGCAAACATGTCA	2	3	2	ACC1	-	.
chr2	171431198	171431217	chr2:171431198-171431217	15	GGGCTTGCCTAAACATGCCC	5	0	0	0	1.0	dELS,CTCF-bound
chr2	171432156	171432180	chr2:171432156-171432180	0	TGGCAAGCCCAGCCCGAGCAAGGCC	1	2	5	CD	1.0	.
chr2	171433735	171433761	chr2:171433735-171433761	0	GGACAAGCCTCCGGGAAAGAGTAACTC	1	2	7	AA1	1.0	pELS,CTCF-bound
chr2	171434169	171434188	chr2:171434169-171434188	1	AGGCAGGGCCGGGCAAGCCC	2	2	0	BD1	-	PLS,CTCF-bound
chr2	171440756	171440777	chr2:171440756-171440777	0	TGGCTTGTTCCTGGGCTTATGT	1	3	2	ACD2	1.0	.
chr2	171443331	171443350	chr2:171443331-171443350	0	AAACTATTTTAATCTTGTTT	2	2	0	AD2	1.0	.
chr2	171443584	171443609	chr2:171443584-171443609	0	GAGGATGCTTTATTATGGGAATGCCC	1	2	6	AA2	-	.
chr2	171444030	171444053	chr2:171444030-171444053	0	AAGCTCATTTCATAAGGCTAGCTT	1	2	4	AB1	-	.
chr2	171444352	171444380	chr2:171444352-171444380	0	CAACATGCTCCAAAATTCAAAACTTTTTG	1	3	9	ACC1	1.0	.
chr2	171445882	171445901	chr2:171445882-171445901	0	CATGTTGCCTAGGCTAGTCT	2	3	0	ACD1	-	.
chr2	171449426	171449447	chr2:171449426-171449447	0	AGATTTTCCTGAAGGCTAGTCT	1	2	2	AA1	-	.
chr2	171452341	171452372	chr2:171452341-171452372	0	GACCTTGTTCTTCAAAGTAAGGAGGCTATCCT	1	2	12	AD3	-	.
chr2	171452937	171452957	chr2:171452937-171452957	0	GGACATGTTTTGAATATGTTG	1	2	1	AC1	-	.
chr2	171453501	171453520	chr2:171453501-171453520	0	GAACATTCCAAAGCTTGTTA	3	3	0	ACC2	-	.
chr2	171453590	171453618	chr2:171453590-171453618	0	AAACTTGCTTTATGATATATAACAAGCCT	1	1	9	C2	-	.
chr2	171454890	171454914	chr2:171454890-171454914	0	AAAAAAGTTTGAATTGCACAAGTCC	1	2	5	AD2	1.0	.
chr2	171458953	171458983	chr2:171458953-171458983	0	ATACAAGTCTATAAATATAGTAAAAATGTTC	1	2	11	AD2	2.0	.
chr2	171463863	171463883	chr2:171463863-171463883	0	AGGCAAGTTAAAGACTTATTT	1	2	1	AC2	-	.
chr2	171464995	171465017	chr2:171464995-171465017	0	AGACTAGCCTGGCCAACATGGTG	1	3	3	CCD1	-	.
chr2	171467926	171467948	chr2:171467926-171467948	0	AATCATCTTCCTAAGACAAGCCC	2	2	3	AD1	1.0	.
chr2	171468256	171468280	chr2:171468256-171468280	0	GAACTACCTTAAAGTTAACTTGTCT	1	2	5	AC2	1.0	.
chr2	171470286	171470314	chr2:171470286-171470314	0	GAATTTGCTTTTTTTTTTGAGGCAGGTTC	1	2	9	AB3	1.0	.
chr2	171471067	171471089	chr2:171471067-171471089	0	CAACATGTATATCAAGCATGCTT	1	2	3	CD	1.0	.
chr2	171476577	171476598	chr2:171476577-171476598	0	AAGCCAGTTTGGAAAATAGCTT	1	2	2	AB2	-	.
chr2	171481793	171481817	chr2:171481793-171481817	0	AAGCAAACCTTAAGTGAAATTGTTT	1	2	5	AA2	1.0	.
chr2	171483159	171483180	chr2:171483159-171483180	0	AAGCATGCTTCCCAGCTCGCCA	2	3	2	BCC1	-	dELS
chr2	171483354	171483382	chr2:171483354-171483382	0	ATGCAAGCCCAGGTGAAGCAGGGTAGCTT	1	2	9	AD2	-	.
chr2	171483868	171483892	chr2:171483868-171483892	0	AGATTTGTTCGGCATGAACTTGTGC	1	2	5	AD3	1.0	.
chr2	171485037	171485056	chr2:171485037-171485056	0	GAACATTCTTAGACAATTCT	1	2	0	AA2	1.0	.
chr2	171487915	171487935	chr2:171487915-171487935	0	GGAGAAGCTCTGGGCATGTTG	1	2	1	AC2	-	dELS
chr2	171488480	171488499	chr2:171488480-171488499	0	AGACTAGTTAAAGCATGTTA	5	2	0	CC	-	.
chr2	171489580	171489600	chr2:171489580-171489600	0	AAGCAATCTCAGCACATGCCT	1	2	1	AD2	-	.
chr2	171497321	171497352	chr2:171497321-171497352	0	TAACATGTCTTAATATCTAGTAGAGTATGTCC	1	2	12	AC2	-	.
chr2	171498862	171498881	chr2:171498862-171498881	0	GGGCATGGTTGTGCATGCCT	3	2	0	DD2	-	.
chr2	171499430	171499455	chr2:171499430-171499455	0	AGGCTAGTTTCCCGTGAGACATTTTC	2	1	6	A1	-	.
chr2	171506092	171506114	chr2:171506092-171506114	0	CACCATGTTGGCCAGGCTAGTCT	1	3	3	CCD1	-	dELS
chr2	171506951	171506981	chr2:171506951-171506981	0	TGGCTTGCTTTGCCTTCTCATGAACTTGATC	1	2	11	CD	-	.
chr2	171508538	171508565	chr2:171508538-171508565	0	GGATATTTTTATGATAGAAAACTAGCCC	2	2	8	AA1	1.0	.
chr2	171509078	171509103	chr2:171509078-171509103	0	GAACATGGCTGGACCTGGACTTGGCT	1	2	6	DD2	-	.
chr2	171516346	171516374	chr2:171516346-171516374	0	GGGCTTCACTATGTTAGCCAGGCTAGTCT	1	2	9	AD1	-	.
chr2	171517630	171517651	chr2:171517630-171517651	0	GGACATGTCCAGCAGCTGGTCC	1	2	2	BC1	1.0	PLS
chr2	171517918	171517941	chr2:171517918-171517941	0	AAAAAATTCTGCATGAGCATGTTT	2	2	4	AA1	-	.
chr2	171521357	171521377	chr2:171521357-171521377	0	AAACATGCATGTAACATGTTC	2	2	1	CD	1.0	.
chr2	171530951	171530970	chr2:171530951-171530970	0	AGACAAGCCTGGGCAACATG	2	3	0	ACD2	-	dELS
chr2	171531215	171531243	chr2:171531215-171531243	0	AGACTTCCTTAAAAGGTCAAAACAAGCTT	1	1	9	A2	-	.
chr2	171532041	171532068	chr2:171532041-171532068	0	GAGACAGTTTGAATGCACAGACATGTTT	1	2	8	AB4	-	dELS
chr2	171534118	171534140	chr2:171534118-171534140	0	AAGTTTGTCATGCTAGCATGTTC	1	3	3	ACC1	-	.
chr2	171537746	171537768	chr2:171537746-171537768	0	AAAATAGTTTAAAAAATAAGTTC	1	2	3	AA2	-	.
chr2	171538988	171539016	chr2:171538988-171539016	0	GGGCTTCATTATGTTGGCCAGGCTTGTCT	1	2	9	AD1	2.0	.
chr2	171541816	171541838	chr2:171541816-171541838	0	AAGCAAGTTATAAAAACAATTCA	1	3	3	ACC1	1.0	.
chr2	171542060	171542082	chr2:171542060-171542082	0	CACCATGTTGGCCAGGCTAGTCT	1	3	3	CCD1	-	.
chr2	171546609	171546638	chr2:171546609-171546638	0	AGACAAATGTGGGCTCAAAGAGACATGCTC	2	2	10	AD1	-	.
chr2	171546916	171546945	chr2:171546916-171546945	0	GGACAGGTATAATTATAGGGAGACTAGCTT	1	2	10	BD1	-	.
chr2	171548459	171548486	chr2:171548459-171548486	0	GAGCTTGTCTGTCTTGTGTAGCATTCCC	1	2	8	AC1	-	.
chr2	171548665	171548696	chr2:171548665-171548696	0	AAGCAAACCATACCTACTACAAAAGCTAGCCA	1	3	12	ACC2	-	.
chr2	171550247	171550275	chr2:171550247-171550275	0	AGGCATGTGCCACCATGCCTGGCTAGTTT	1	2	9	CD	1.0	.
chr2	171550302	171550324	chr2:171550302-171550324	0	TGACATGTTGGCCAGGCTGGTCT	1	3	3	BCC1	-	.
chr2	171550385	171550408	chr2:171550385-171550408	0	AGGCATCCCTTTAAATGCATGCCT	1	2	4	AD2	-	.
chr2	171551148	171551167	chr2:171551148-171551167	0	CATGTTGCCCGGGCTTGTCT	2	3	0	ACD1	1.0	.
chr2	171552044	171552070	chr2:171552044-171552070	0	AGTCATGTCTTGGAAGAGAGCTACTCT	1	2	7	AD3	-	.
chr2	171552145	171552171	chr2:171552145-171552171	0	GAGCCTGTTAGTTCCTATAGCATGTTC	1	3	7	BCC1	1.0	.
chr2	171553398	171553424	chr2:171553398-171553424	2	GAGCATTTCTCATGCCCATACATGTTT	1	2	7	AD2	-	.
chr2	171554866	171554888	chr2:171554866-171554888	0	AAACTAGCTCTACAGTTTTGCTT	1	2	3	AD1	-	.
chr2	171555501	171555522	chr2:171555501-171555522	0	AAGTTAGCCCCAAGACTTCCCT	1	2	2	AA2	1.0	.
chr2	171556081	171556112	chr2:171556081-171556112	0	CAACAAGCCATGGCCTACCTTGACACTTGTTT	1	3	12	CCD2	2.0	.
chr2	171561841	171561863	chr2:171561841-171561863	0	AGTCTTGCCCTGTTGGCAAGCTT	1	2	3	CD	1.0	.
chr2	171562209	171562231	chr2:171562209-171562231	0	GAACAAGCATTTCAAACAACTCC	1	2	3	AD2	-	.
chr2	171563061	171563081	chr2:171563061-171563081	0	AGGCTAGACTGAGACATGTCA	2	2	1	CD	1.0	.
chr2	171566091	171566116	chr2:171566091-171566116	0	AAACATGCTCCCATGAGGATATGCAC	2	2	6	AD1	-	dELS
chr2	171566986	171567013	chr2:171566986-171567013	0	AGACAAGCTTGGCCAACATAGCAAGACC	1	2	8	CD	-	.
chr2	171569718	171569746	chr2:171569718-171569746	0	GGACAACTTCCAGGTGTAGGACCAAGCCC	1	2	9	AD2	-	.
chr2	171574514	171574544	chr2:171574514-171574544	0	TGAAATGCTTCATTACTTTAAAAACATGCCC	1	2	11	AC3	-	.
chr2	171578461	171578484	chr2:171578461-171578484	0	CGGCTTGTTTGCCACAACCTGTTT	1	3	4	BCC2	1.0	.
chr2	171579935	171579957	chr2:171579935-171579957	0	TAACCAGCTCCCAGGGCATGCTG	1	3	3	BCC1	-	.
chr2	171580358	171580387	chr2:171580358-171580387	0	TGGCTTGTCTGAAGTATAATGAACATGCTT	2	1	10	C1	1.0	.
chr2	171581373	171581401	chr2:171581373-171581401	0	GGGGTTGTTTTTTTCTTGTAAATTTGTTT	1	2	9	AA2	-	.
chr2	171583738	171583757	chr2:171583738-171583757	0	CATGTTGCCCAGGCTTGCCT	2	3	0	ACD1	-	.
chr2	171587323	171587343	chr2:171587323-171587343	0	AAACAAGCTAAGGGCAAGATT	1	2	1	CD	-	.
chr2	171590698	171590728	chr2:171590698-171590728	0	GAGCATCCTCACCAATGAGGAAAGGAAGCCT	1	2	11	AA2	-	.
chr2	171596154	171596175	chr2:171596154-171596175	0	GAGTTAGCCCAAGGGCTTCCTT	1	2	2	AA2	1.0	dELS
chr2	171596259	171596288	chr2:171596259-171596288	0	AGACCAGCTCAGGTTGAGTGAGGCAAGCTT	1	1	10	B1	-	.
chr2	171597813	171597838	chr2:171597813-171597838	0	GTGCATGCCATCTCCCAAACATGCCA	1	3	6	CCD1	1.0	.
chr2	171600321	171600340	chr2:171600321-171600340	0	AGGCAAGTCATAACTTGGCT	3	3	0	CCD1	-	.
chr2	171603084	171603111	chr2:171603084-171603111	0	TAACAAGCCACTTAGAAAGAACTTTTCC	1	3	8	ACC1	-	.
chr2	171605295	171605322	chr2:171605295-171605322	0	GGACTTGTGACAGGGGTGTGGCTTGTTT	1	3	8	CCD2	-	.
chr2	171607533	171607559	chr2:171607533-171607559	0	GAGCTTCCCTGTTGTAGAGGCTACTCC	1	2	7	AA2	1.0	.
chr2	171608543	171608570	chr2:171608543-171608570	0	AAACCAGCCTGGGCAACAAAACAAGACC	1	2	8	BD3	1.0	.
chr2	171612316	171612339	chr2:171612316-171612339	0	GAACATGCTCTCCCAAGCACACTT	1	2	4	AB4	-	.
chr2	171612383	171612414	chr2:171612383-171612414	0	AGACTAGCCTGCTCAACACATTGAGCTACCAG	1	3	12	ACD2	1.0	.
chr2	171612521	171612542	chr2:171612521-171612542	0	CTACTAGCTTCTAAGCAAGCCA	1	3	2	CCD1	-	.
chr2	171616551	171616579	chr2:171616551-171616579	0	AAACTAGCTACCTATCAGAAGCCATGCTC	1	2	9	CD	1.0	.
chr2	171619827	171619846	chr2:171619827-171619846	0	TGTCTTGTCCAGGCTAGTCT	3	2	0	CD	1.0	.
chr2	171620556	171620575	chr2:171620556-171620575	0	AGACTAGCTTGGGCAACATA	2	3	0	ACD2	1.0	.
chr2	171621645	171621673	chr2:171621645-171621673	0	GAAGATGTCTGCTCAGGTAGGGCTAACTT	1	2	9	AA2	1.0	.
chr2	171623055	171623079	chr2:171623055-171623079	0	GTGCATGCTCATTTGAGACATTTTT	1	2	5	AD3	-	.
chr2	171624799	171624818	chr2:171624799-171624818	0	GAGCAAGCCTAGAGTAGCCA	2	2	0	AC1	1.0	.
chr2	171626806	171626837	chr2:171626806-171626837	0	AGACAGGTTCCTGGGCAGAAAAGAGCAGGTCC	1	2	12	BB2	2.0	.
chr2	171629273	171629294	chr2:171629273-171629294	0	AGAATTGCCCCTGGGCATGTTG	1	2	2	AC2	-	.
chr2	171631250	171631269	chr2:171631250-171631269	0	AGACATGCTTGAGCAATCTT	4	1	0	A1	2.0	dELS
chr2	171631311	171631339	chr2:171631311-171631339	0	AAGATTGTGCAGGCATCTTGAGCAAGCCT	1	2	9	AD1	-	dELS
chr2	171632687	171632715	chr2:171632687-171632715	0	CATCTAGTTTTGGGTGTTGAGGCAAGTTT	1	2	9	CD	2.0	.
chr2	171638003	171638022	chr2:171638003-171638022	0	AAGCTTGTCTAACCTTGCAT	2	2	0	DD1	1.0	.
chr2	171638041	171638069	chr2:171638041-171638069	0	GGATTTGCTTTTACTGTTTAAAAATGCCT	1	2	9	AA2	1.0	.
chr2	171640242	171640261	chr2:171640242-171640261	0	AGAGTTGTTTGAGCTTGTTA	2	2	0	AC2	2.0	.
chr2	171642123	171642151	chr2:171642123-171642151	0	GGGGTTGTTTTTTTCTTGTAAATTTGTTT	1	2	9	AA2	2.0	.
chr2	171646221	171646249	chr2:171646221-171646249	0	GAACTTCCTCCTTTAGCTTGGAGTAGTTT	1	2	9	AA2	2.0	.
chr2	171649609	171649637	chr2:171649609-171649637	0	AGACTTGTTTTGTAGTCTAAGATATGATC	2	2	9	AD1	-	.
chr2	171651312	171651336	chr2:171651312-171651336	0	AGGCATGTGCCACCATGACTAGCTA	1	3	5	CCD2	1.0	.
chr2	171651755	171651779	chr2:171651755-171651779	0	AGGTTTGCCCTTTTGAGGCTATTTT	1	2	5	AA2	1.0	.
chr2	171652242	171652261	chr2:171652242-171652261	1	GGGCTTGTTTGTACCTGTCC	2	2	0	BD1	1.0	.
chr2	171655763	171655787	chr2:171655763-171655787	0	AAATTAGCTCTGTCCAGACATCTCT	1	2	5	AA2	-	dELS
chr2	171659172	171659203	chr2:171659172-171659203	0	GAGCAAGTTTTCACATATGTGTGAGTCTGTTT	1	2	12	AB1	-	.
chr2	171659290	171659319	chr2:171659290-171659319	0	GAGCAAGTCTCCTATTCTTCAAGAGTGTCT	1	2	10	AB1	-	.
chr2	171659363	171659388	chr2:171659363-171659388	0	CAGCTTGCCAGTTCTGTGACAAGCTC	1	3	6	CCC	1.0	.
chr2	171661246	171661278	chr2:171661246-171661278	0	ATACTAGCTTCAAAAATGAGTTAAGTCATGCTC	1	2	13	DD2	-	.
chr2	171663848	171663876	chr2:171663848-171663876	0	TGAGTAGTCTGATCTATCAGGACTTGCCT	1	2	9	AC3	-	.
chr2	171664490	171664519	chr2:171664490-171664519	0	TAAGTAGTTCGCAGATAATAAAGCATGTTG	1	3	10	ACC1	1.0	.
chr2	171668727	171668747	chr2:171668727-171668747	0	AGATTTGCCTTGGACTTGCTA	1	2	1	AC2	-	.
chr2	171673923	171673942	chr2:171673923-171673942	0	TAAGTTGCTTAAACAAGTCA	3	3	0	ACC1	-	.
chr2	171675757	171675776	chr2:171675757-171675776	0	AAGCAAGCCTGGACAAACAG	2	3	0	ACD2	-	.
chr2	171682677	171682704	chr2:171682677-171682704	0	CACCATGCTGAGTAGAAGGAACTTGCCT	1	3	8	CCD1	-	.
chr2	171683062	171683087	chr2:171683062-171683087	0	AAGATAGTTTCCTAAAGAGCTTCTCT	1	2	6	AA2	-	.
chr2	171688074	171688095	chr2:171688074-171688095	1	TGGGGAGCCTTGAGGCTTGTCC	1	3	2	ABC1	1.0	PLS,CTCF-bound
chr2	171689494	171689523	chr2:171689494-171689523	0	AACCATGTCCTCTGTTTTAAGAGCCAGTTT	1	2	10	BD2	-	.
chr2	171689917	171689944	chr2:171689917-171689944	0	GGTCTTGCTTTGTTGCCCAGGCTGGTCT	1	2	8	BD3	-	.
chr2	171691651	171691680	chr2:171691651-171691680	0	AAGCATGATTCAGGTTGGCAGAGCTATTCC	1	2	10	AD2	-	.
chr2	171691701	171691727	chr2:171691701-171691727	0	AAACATTTCCGTGCTGAGAGCAAATTT	1	2	7	AA2	-	.
chr2	171692711	171692732	chr2:171692711-171692732	0	AAACATTTTTGCAAACAAATTT	1	2	2	AA2	1.0	.
chr2	171693594	171693615	chr2:171693594-171693615	0	GGGCTAGTTGGTGGGCTAATTT	1	2	2	AC2	1.0	.
chr2	171694457	171694485	chr2:171694457-171694485	0	AGACTAGCCTGACCAACACGGAGAAACCC	1	2	9	AA1	-	.
chr2	171694780	171694807	chr2:171694780-171694807	0	CAGCATGTCTCATGCAGTGAGCAAGAGC	1	3	8	CDD3	-	.
chr2	171696879	171696907	chr2:171696879-171696907	0	AAAATAGTCCTAGGTTCACAAACATTTTT	1	2	9	AA2	-	.
chr2	171697887	171697917	chr2:171697887-171697917	0	AAGCTTGATTCACTTTAGGCTGAACTTTTTT	1	2	11	AD2	1.0	.
chr2	171700111	171700139	chr2:171700111-171700139	0	AGTCTTGACTGAGGCTCGAGGACTTGCTT	1	2	9	DD1	-	.
chr2	171700577	171700607	chr2:171700577-171700607	0	TGGCTTGTTTAATCGTAACTATAACCAGCTT	1	3	11	BCC2	-	.
chr2	171701366	171701388	chr2:171701366-171701388	0	CACCATGTTGGCCGGGCTAGTCT	1	3	3	CCD1	-	.
chr2	171701641	171701665	chr2:171701641-171701665	0	AAAAATGTCCCTAGTGAACATGATT	1	2	5	AD3	2.0	.
chr2	171701993	171702016	chr2:171701993-171702016	0	AAATATGCTTTGAAAAACAAGCCA	1	2	4	AC2	-	.
chr2	171703419	171703446	chr2:171703419-171703446	0	AGTCTTGTTATGCTGGCCAGGCTTGTCT	1	2	8	CD	-	.
chr2	171706567	171706591	chr2:171706567-171706591	0	AAGGAAGTTCCCATAAGTCTTGCCT	1	2	5	AD2	-	.
chr2	171707903	171707922	chr2:171707903-171707922	5	AAGCATTCCTGAACTTGCAT	3	2	0	AD2	-	.
chr2	171707966	171707985	chr2:171707966-171707985	5	ATACATGTTGGGACTTGCTT	4	2	0	CD	-	.
chr2	171709279	171709311	chr2:171709279-171709311	0	AAACATGTCCCCATGAGTTTTATGGACAACCCA	1	2	13	AC3	-	dELS
chr2	171710493	171710515	chr2:171710493-171710515	0	AAATATGCTGTCTAAACATGTTT	1	2	3	AC1	1.0	.
chr2	171711571	171711590	chr2:171711571-171711590	0	AACAAAGCCTAAGCTTGTTG	2	3	0	ACD1	-	dELS,CTCF-bound
chr2	171713524	171713549	chr2:171713524-171713549	0	AAACTTGTTCTTTTAGAAGTTAGTGT	1	2	6	AD1	1.0	.
chr2	171714857	171714883	chr2:171714857-171714883	0	AAAAAAGCTTTCAACAGAAACCTGTTT	1	2	7	AB2	1.0	.
chr2	171717551	171717577	chr2:171717551-171717577	0	AAACTTGCTTGAGACACAAGCAACTTT	1	1	7	A1	2.0	.
chr2	171718419	171718440	chr2:171718419-171718440	0	GAATATGTCTCCAAACTTCTTT	1	2	2	AA2	-	.
chr2	171722554	171722574	chr2:171722554-171722574	0	GGACTAGCTTAGAAAATCTTC	2	2	1	AA1	-	.
chr2	171722647	171722675	chr2:171722647-171722675	0	AAGCATATTTGTTTCAGAAGAACATTTTT	1	2	9	AA2	-	.
chr2	171724083	171724105	chr2:171724083-171724105	0	ATCCTAGTTCTGTAAACTTGTCA	1	3	3	CDD2	2.0	.
chr2	171724338	171724366	chr2:171724338-171724366	0	CATTTTGTTTGCTGGGTAAAGGCTTGTCT	1	3	9	ACD1	-	dELS,CTCF-bound
chr2	171728378	171728406	chr2:171728378-171728406	0	AAATTTGTTCATGGAGTCTGGACATGCTT	2	1	9	A1	-	.
chr2	171728539	171728563	chr2:171728539-171728563	0	AAACGTGTTTAATATAAGTTTGTTT	1	2	5	AB2	1.0	.
chr2	171730969	171730997	chr2:171730969-171730997	0	AAGCTTGCCTTTTAAAATTGAGCATTTTC	2	1	9	A1	1.0	.
chr2	171731662	171731684	chr2:171731662-171731684	0	AGGATTGCTCAACTGGCATGTCT	1	2	3	AC2	1.0	.
chr2	171733330	171733356	chr2:171733330-171733356	0	GGGATTGCCTGGTCAAAAGGTATGTCT	1	2	7	AA2	-	.
chr2	171734339	171734371	chr2:171734339-171734371	0	ATACTTGCTTTTGTGGTACTACACAGCTAGTTG	1	3	13	CCD1	-	.
chr2	171736141	171736166	chr2:171736141-171736166	0	AGACAAGTTAAGATGAAAAAATGCTT	1	2	6	AC2	-	.
chr2	171737967	171737987	chr2:171737967-171737987	0	AAGTAAGTTTTAATCTAGTTT	1	2	1	AD2	-	.
chr2	171743163	171743189	chr2:171743163-171743189	0	GGGCAAGCTAAAGAAATGAAGATGTTA	1	3	7	ACC2	-	.
chr2	171743578	171743609	chr2:171743578-171743609	0	ATGCAAGTCTTGTAGTTGTGAGAGGTTTGTTT	1	2	12	AD2	2.0	.
chr2	171743776	171743798	chr2:171743776-171743798	0	ACAGATGTTCTTGAAGCATGTTC	1	2	3	AD4	-	.
chr2	171744032	171744060	chr2:171744032-171744060	0	CAACTTTTCTCTTTCAGAATAACAAGCCT	1	3	9	ACC2	-	.
chr2	171744806	171744825	chr2:171744806-171744825	0	AGAGAAGCTTAAAAATGTTC	1	2	0	AA2	-	.
chr2	171745266	171745285	chr2:171745266-171745285	0	TGGCTATCTCCAGCTAGCTC	2	3	0	ACC2	1.0	.
chr2	171747381	171747407	chr2:171747381-171747407	0	AAACGAGCCCCCTTATGAACCATGCTT	1	2	7	BD2	-	.
chr2	171759890	171759922	chr2:171759890-171759922	0	GGGCTTCCCTTCGTGGGTAACCCGAACTTTCTC	1	2	13	AA2	2.0	.
chr2	171760454	171760482	chr2:171760454-171760482	0	GAACATGCTTCTTCAGCTTGGAGGAGTTT	2	2	9	AB1	1.0	.
chr2	171764792	171764821	chr2:171764792-171764821	0	AGGAAAGCTCAATGATACAGGGATATGTCC	1	2	10	AA2	-	.
chr2	171765044	171765065	chr2:171765044-171765065	0	AGGCTTGCCGAAAAGAAAGTTT	1	2	2	AC2	2.0	.
chr2	171769284	171769309	chr2:171769284-171769309	0	GAACTTGCTCTCCCAAATGCTACTTC	1	2	6	AD1	1.0	.
chr2	171781859	171781890	chr2:171781859-171781890	0	AGACTAGCCCTATAGCAGCAAAAAAATTACCT	1	2	12	AA1	1.0	.
chr2	171782458	171782481	chr2:171782458-171782481	0	ATGCAAACTCCAGAAGACATGTTC	2	2	4	AD1	1.0	.
chr2	171783793	171783815	chr2:171783793-171783815	0	TAACTTGCTTTCAAAGCTAATTC	1	2	3	AC2	-	dELS
chr2	171784223	171784248	chr2:171784223-171784248	0	GCGCTAGCCCTTTCTAAAACTAATTT	1	2	6	AD3	1.0	.
chr2	171785487	171785511	chr2:171785487-171785511	0	AAAAAAGCCAATGGTTAGCATGCTC	1	3	5	ACC1	-	.
chr2	171787173	171787199	chr2:171787173-171787199	0	AAATTAGCTGGGTGTGGTGGCATGCCT	1	3	7	ACC1	-	.
chr2	171788454	171788485	chr2:171788454-171788485	0	AGAGTTGACTGTGACTCCTTTCAGACATGCTT	2	2	12	AD1	-	dELS,CTCF-bound
chr2	171790710	171790736	chr2:171790710-171790736	0	AAATTTTTTTTTTTTTGAGACAAGCTC	1	2	7	AA1	2.0	.
chr2	171791557	171791582	chr2:171791557-171791582	0	GGGAATGTCTCGGAGGAAACACGCTT	2	2	6	AB3	1.0	.
chr2	171793522	171793544	chr2:171793522-171793544	0	AGACTACCCTGCTGGACAAGATT	1	2	3	AD2	-	.
chr2	171794008	171794030	chr2:171794008-171794030	0	AAGATTGTTTCTCAGACCAGTCT	1	2	3	AB2	-	.
chr2	171796603	171796630	chr2:171796603-171796630	0	AGGCCAGCCTGGGCAATGGAGCAAGACC	1	2	8	BD3	-	.
chr2	171799419	171799446	chr2:171799419-171799446	0	AAACTACTCTTTAGAGATATACAAGCTT	1	2	8	AD2	-	.
chr2	171800824	171800847	chr2:171800824-171800847	0	AAACATGTTAAACAAAAGAAGCCA	1	3	4	ACC2	-	.
chr2	171801767	171801791	chr2:171801767-171801791	0	GAGCATGTTTTAGGTAGGATAGGCT	2	2	5	AD1	-	.
chr2	171808111	171808136	chr2:171808111-171808136	0	AAACAAGTCTGAAACGAACCATGTGT	1	2	6	DD1	-	dELS
chr2	171810498	171810524	chr2:171810498-171810524	0	AAGCATGCTTACTTTAAAGCCTAGTTA	1	2	7	CD	1.0	dELS
chr2	171810683	171810704	chr2:171810683-171810704	0	AAGCATGCTGTTAAGCATACCC	1	2	2	AC2	-	dELS
chr2	171812411	171812438	chr2:171812411-171812438	0	GAGCTTGTATGTGCAAACAAACAAGTAC	1	2	8	DD2	-	dELS
chr2	171812578	171812606	chr2:171812578-171812606	0	AGTCATTCTCTCTCCAAAGAGACAAGTTC	2	2	9	AD1	-	.
chr2	171813352	171813381	chr2:171813352-171813381	0	AAAGAAGCCCTCATAACGCAAGACTTTCTT	1	2	10	AA2	-	.
chr2	171814167	171814195	chr2:171814167-171814195	0	AAAAAAGTCTTTTGAGTTCAGGCTTATCT	1	2	9	AA2	-	.
chr2	171815084	171815115	chr2:171815084-171815115	0	ACACAAGCCTCAAACAGCACACAGACATGTCA	1	2	12	CD	-	dELS
chr2	171815786	171815818	chr2:171815786-171815818	0	TAACTTGTCTATACTAGTGTGTCAGTCTTGTTC	1	2	13	CD	-	.
chr2	171818739	171818766	chr2:171818739-171818766	0	AGGCAAGATTATGTCAGTTAACAAGTCA	1	3	8	CCD2	1.0	.
chr2	171823758	171823780	chr2:171823758-171823780	0	AGACCAGCCTGGGAAACATGGCT	2	2	3	BD3	-	.
chr2	171824340	171824360	chr2:171824340-171824360	0	AAACAAGCTTCAGATATGGCC	2	2	1	AD1	-	dELS,CTCF-bound
chr2	171827795	171827820	chr2:171827795-171827820	0	TGGCAAGTCAGCCAGGAGGTAAGCCC	1	3	6	ACC2	1.0	.
chr2	171829352	171829377	chr2:171829352-171829377	0	GAACCTGCCCCCAAAAGGGCAGGTTC	1	2	6	BB2	-	.
chr2	171831550	171831577	chr2:171831550-171831577	0	GGACAAGTCAGAAAATCTAAGCACGTCA	1	3	8	BCC1	1.0	DNase-H3K4me3
chr2	171834421	171834449	chr2:171834421-171834449	0	AGGCTTGCTCATCTTTCTGTGGCAACTCC	1	2	9	AC1	1.0	.
chr2	171834781	171834812	chr2:171834781-171834812	0	GAACAAGCTCCATGTTATTCAGTAACGAGTTA	1	3	12	BCC2	1.0	.
chr2	171837090	171837111	chr2:171837090-171837111	0	TAGAAAGTTAAAGAACTTGCTT	1	3	2	ACC1	-	.
chr2	171842392	171842414	chr2:171842392-171842414	0	AGACTAGCCTGGCCAACATGGTG	1	3	3	CCD1	-	.
chr2	171844961	171844980	chr2:171844961-171844980	0	ACACTAGCCTGAATATGTCT	3	2	0	AD2	1.0	.
chr2	171846789	171846818	chr2:171846789-171846818	0	GAGCAAGGCTCTGTCTCGAAAAAAAAGTTT	1	2	10	AD2	1.0	.
chr2	171848399	171848428	chr2:171848399-171848428	0	AAACATTCTTATTGTCAGGGGGAAAAGTTC	1	2	10	AA2	1.0	.
chr2	171850557	171850585	chr2:171850557-171850585	0	AGGCTGGTCCATATTGGCCAGGCTGGTCT	1	2	9	BB2	-	.
chr2	171854207	171854230	chr2:171854207-171854230	0	AGGCAAGATGGTCGAAGCTTGCTC	1	2	4	CD	1.0	.
chr2	171856314	171856335	chr2:171856314-171856335	0	TAGCATGTTTAGCAGCATCCCT	2	3	2	ACC1	-	.
chr2	171860450	171860478	chr2:171860450-171860478	0	AAATTAGCCTGGCATAGTGGCACATGCCT	1	2	9	AD2	-	.
chr2	171862666	171862685	chr2:171862666-171862685	0	GAACTTGTCTATACTAGCTC	2	1	0	D2	-	.
chr2	171869106	171869130	chr2:171869106-171869130	0	TGGCATGTCCACAATAGGCAAGACC	1	2	5	CD	-	.
chr2	171871937	171871957	chr2:171871937-171871957	0	AAAGTAGCCCAGGGGTTGCTT	1	2	1	AA2	1.0	.
chr2	171878821	171878850	chr2:171878821-171878850	0	AGGCAAGTACTGAGTATATGAAGCTAGTTC	1	1	10	D2	2.0	.
chr2	171882489	171882515	chr2:171882489-171882515	0	AAGCCTGTTTGAGAATGAAGCTAGCAC	1	2	7	BD3	-	dELS
chr2	171890094	171890115	chr2:171890094-171890115	0	CAGCTAGTCCAATCACATGTCC	1	3	2	CCD2	-	.
chr2	171894069	171894096	chr2:171894069-171894096	0	CAGCAAGCCGGAGCCCCAGGACAAGCTA	1	3	8	CCC	-	pELS,CTCF-bound
chr2	171903368	171903393	chr2:171903368-171903393	0	GGATATGCCCAGGAAGAAACTTCTCC	1	2	6	AA2	-	.
chr2	171904082	171904111	chr2:171904082-171904111	0	AGACAAATCCTTCTTTACTTAAACATGCTA	1	2	10	AC2	-	.
chr2	171905360	171905387	chr2:171905360-171905387	0	AAATTAGCCTGGGCGAAAGAGCAAGACT	1	2	8	AD3	-	.
chr2	171905403	171905432	chr2:171905403-171905432	0	GAAGAAGCTCCTCCTCCAGAAAACAATCCC	1	2	10	AA2	-	.
chr2	171908986	171909007	chr2:171908986-171909007	0	GGGGAAGTTTTAAAACTAGTCC	1	1	2	A1	1.0	.
chr2	171912250	171912282	chr2:171912250-171912282	0	AGACTTGCTTGTCCTCAGAGAGAGAAAAAGTTA	1	2	13	AC1	-	.
chr2	171913660	171913684	chr2:171913660-171913684	0	CAGCAAGCCTCAATGAAGCCTGCTG	1	3	5	BCC2	1.0	.
chr2	171914076	171914097	chr2:171914076-171914097	0	GGGCTTGTCTCCAAGAATACTC	2	2	2	AA1	-	.
chr2	171917599	171917618	chr2:171917599-171917618	0	AGGCTATTTTCAACTTGCCA	2	3	0	ACC2	-	.
chr2	171925408	171925440	chr2:171925408-171925440	0	TGACTTGTGCTTTTATGATCTATCAGCATGTTT	1	3	13	CCD2	1.0	.
chr2	171928435	171928458	chr2:171928435-171928458	0	TGGCTTGTTTCATTAAGCATAATT	1	3	4	ACD2	-	.
chr2	171931473	171931495	chr2:171931473-171931495	0	AGACAAGCCTGGTCAACATGGTG	1	3	3	CCD1	1.0	.
chr2	171934523	171934551	chr2:171934523-171934551	0	AAGCAAGGTCATCTGTGGAGAACGTGCTT	1	2	9	BD2	2.0	.
chr2	171937194	171937215	chr2:171937194-171937215	0	AAACAAGCTTTAAAAATTGATT	1	2	2	AD1	-	.
chr2	171937515	171937536	chr2:171937515-171937536	0	GACCAAGTCTTGGAAAATGCCT	1	2	2	AD2	-	.
chr2	171938330	171938355	chr2:171938330-171938355	0	GGACCAGTTTAGTGGAAGACAATTTT	1	2	6	AB3	-	.
chr2	171938497	171938521	chr2:171938497-171938521	0	GAGCTTGTTTTCCTGCAACTAGACA	1	3	5	CCD1	-	.
chr2	171938729	171938749	chr2:171938729-171938749	0	GAAGTTGTCTGAAACATATTT	1	2	1	AA2	-	.
chr2	171939429	171939455	chr2:171939429-171939455	0	GAATATGTCACAAAAATAAGCAAGTTT	1	2	7	AC1	-	dELS
chr2	171939970	171939989	chr2:171939970-171939989	0	TGTATTGCTCAGGCTAGTCT	2	3	0	ACD1	1.0	.
chr2	171940662	171940692	chr2:171940662-171940692	0	AGGCTTGTCTTTTAATGCAGGGTGCTTGGTC	1	2	11	DD1	-	.
chr2	171942660	171942686	chr2:171942660-171942686	0	GAGAAAGTTCACATTTTGTACATGTTC	1	2	7	AD2	1.0	.
chr2	171945635	171945659	chr2:171945635-171945659	0	AGGCATGCGCCACCATGGCTAGCCA	1	3	5	CCD2	1.0	.
chr2	171948709	171948737	chr2:171948709-171948737	0	AGACATTTTTGTAGGGTATAGGCTAATTT	1	2	9	AA2	-	.
chr2	171952785	171952811	chr2:171952785-171952811	0	AAACTACCCATGAAGTTAAACTTGTTT	1	2	7	AC1	-	.
chr2	171955411	171955433	chr2:171955411-171955433	0	AGACTAGCCTGGCCAACATGGTG	1	3	3	CCD1	1.0	.
chr2	171955893	171955921	chr2:171955893-171955921	0	AAATTAGCCCGGCATGGTGGCGCATGCCT	1	2	9	AD2	1.0	.
chr2	171957690	171957716	chr2:171957690-171957716	0	AGGCTTGTTCTGTTTCCGAGCATTCCT	2	1	7	A1	2.0	.
chr2	171959013	171959041	chr2:171959013-171959041	0	AGCCATGTTTGAGATGACTGAGCTTGCCA	1	2	9	CD	-	.
chr2	171960941	171960963	chr2:171960941-171960963	0	AGACTAGCCTGGCCAACATGGTG	1	3	3	CCD1	2.0	dELS,CTCF-bound
chr2	171961157	171961179	chr2:171961157-171961179	0	AAGCTAGGCATGATGGCATGCTC	1	3	3	CCD2	-	.
chr2	171962171	171962195	chr2:171962171-171962195	0	AAAATTGCTCCATATGAACATGTTC	2	1	5	A1	-	.
chr2	171964413	171964439	chr2:171964413-171964439	0	GAAAAAGTTTGAATAGAATACAAGCTC	1	2	7	AD2	1.0	.
chr2	171968324	171968353	chr2:171968324-171968353	0	AGACTTGCTGCTACATGAAGGGACATTTTT	1	2	10	AC2	1.0	.
chr2	171971214	171971241	chr2:171971214-171971241	0	AAAAATGTTTTACAAGAGATACTTGCTT	1	2	8	AD2	-	.
chr2	171971349	171971374	chr2:171971349-171971374	0	AAACCTGCCTGTTTTAGAACATTTCC	2	2	6	AB3	-	.
chr2	171974449	171974475	chr2:171974449-171974475	0	GAACTTGTTTATTAGTTGCAGTAGTTT	1	2	7	AD1	-	.
chr2	171975500	171975525	chr2:171975500-171975525	0	AGACTTGTCTTTGTGGGAAGATTTTT	2	2	6	AA1	-	.
chr2	171975801	171975830	chr2:171975801-171975830	0	AACCAACTTTGTGTTTATGTGAACTTGTCT	1	2	10	AD1	-	.
chr2	171976464	171976485	chr2:171976464-171976485	0	AATCTAGCTCCAACACTTGCTC	1	2	2	DD2	-	.
chr2	171980130	171980151	chr2:171980130-171980151	0	AAACTTATCCCAAGGATAGTCT	1	2	2	AA2	1.0	.
chr2	171983067	171983086	chr2:171983067-171983086	0	GGACAAGTTTGGGCGTATTC	3	2	0	AB1	1.0	.
chr2	171985406	171985435	chr2:171985406-171985435	0	TAATTTGCTACAGATAAAATGAACTAGTTC	1	3	10	ACC1	-	.
chr2	171986984	171987006	chr2:171986984-171987006	0	AGGCCAGCCAAGTAAGCATGCCA	1	3	3	BCC1	-	.
chr2	171987147	171987174	chr2:171987147-171987174	0	AGACCAGCCTGGGCAACATGGCAAGCCC	1	2	8	BC2	1.0	.
chr2	171987683	171987702	chr2:171987683-171987702	0	AGACTAGCCTAAGCAACGTA	2	3	0	ACD2	3.0	.
chr2	171989111	171989132	chr2:171989111-171989132	0	AAATATGTCTCTAGATATGTCC	1	2	2	AA2	-	.
chr2	171990245	171990272	chr2:171990245-171990272	0	AAATATGTTTGTGTATTGGGGCATGTAT	1	2	8	AD3	1.0	.
chr2	171990612	171990631	chr2:171990612-171990631	0	CATGTTGCCTAGGCTAGTCT	2	3	0	ACD1	-	.
chr2	171993837	171993856	chr2:171993837-171993856	0	AGACTAGCCTAGGCAACATA	2	3	0	ACD2	-	.
chr2	171994374	171994395	chr2:171994374-171994395	0	GGACAATCTTGTGAGCATGTTA	1	2	2	AC2	-	dELS
chr2	171994437	171994462	chr2:171994437-171994462	0	AGACTAATTCAAGGCCAGGGAAGCCT	1	2	6	AA2	1.0	.
chr2	171997858	171997890	chr2:171997858-171997890	0	AGACAGGTTTCACCATGTTGCCCAAGCTGGTCT	1	2	13	BB2	-	.
chr2	171999379	171999401	chr2:171999379-171999401	0	AGAGAAGTCTCCTGAACATACCC	1	2	3	AA2	-	.
chr2	172000398	172000419	chr2:172000398-172000419	0	GAGCTTTTATGCAGGCATGCTT	2	2	2	AD1	-	.
chr2	172001896	172001928	chr2:172001896-172001928	0	AGACCAGCCTGGCCAACATGGTGAAACCTGTCT	1	2	13	BB2	-	.
chr2	172002644	172002663	chr2:172002644-172002663	0	GGACTACCCATAGCTAGTTT	2	3	0	ACC2	-	.
chr2	172003364	172003391	chr2:172003364-172003391	0	GGTCTAGCTCGGGCCACGAAGCAAGATC	1	2	8	DD3	-	.
chr2	172006044	172006074	chr2:172006044-172006074	0	AAGCAAGTTATAAAACAATATAAGCTACTCA	1	3	11	ACC1	-	.
chr2	172006622	172006651	chr2:172006622-172006651	0	CATCTAGTTTTAAGCTGAAACAGCTTGTTT	1	3	10	CCD1	-	.
chr2	172015759	172015778	chr2:172015759-172015778	0	AGACTAGCCTGGGCAACATA	2	3	0	ACD2	1.0	.
chr2	172021050	172021070	chr2:172021050-172021070	0	AAAATTGTTTTGTACTTGTCT	1	2	1	AD2	-	.
chr2	172021994	172022017	chr2:172021994-172022017	0	GAAATTGCCTAGCTAAAGTAGTCT	1	2	4	AA2	-	.
chr2	172025045	172025073	chr2:172025045-172025073	0	TGGCTAGCCCATGGTTCTCAAACTTTTGT	1	3	9	ACD2	-	.
chr2	172026707	172026735	chr2:172026707-172026735	0	AAATTTGTTTCTATTTCTGAGACATGTTA	1	2	9	AC2	-	.
chr2	172028607	172028639	chr2:172028607-172028639	0	TAACATGCTGTGTATATAATATGCAACTTGTTT	1	3	13	CCC	1.0	.
chr2	172032001	172032025	chr2:172032001-172032025	0	AAGCATGCCCTCGGGGAGCTAAATG	1	3	5	ACD2	-	.
chr2	172041997	172042019	chr2:172041997-172042019	0	CACCATGTTAGCCAGGCTTGTCT	1	3	3	CCD1	-	.
chr2	172043894	172043913	chr2:172043894-172043913	0	AGACTAGCCTGGGCAACATA	2	3	0	ACD2	-	.
chr2	172044192	172044213	chr2:172044192-172044213	0	AAGCAAGCTGAAAAGATAGTTG	1	3	2	ACC2	-	.
chr2	172047130	172047155	chr2:172047130-172047155	0	GAGCATTTCTTATGGAGTGCTTGCCT	1	2	6	AD2	1.0	.
chr2	172047577	172047603	chr2:172047577-172047603	0	GAGCATGCCACCACGCCTGGCTAATTT	1	3	7	ACC1	-	.
chr2	172051484	172051503	chr2:172051484-172051503	0	AAACATTTCTGAACTTGTCA	3	2	0	AC2	1.0	.
chr2	172052569	172052592	chr2:172052569-172052592	0	CAGCTTGGCTTCCCAGGCATGTCC	1	2	4	CD	-	dELS,CTCF-bound
chr2	172052666	172052686	chr2:172052666-172052686	0	AAACTCTTTTAAAACAAGTTC	1	2	1	AB1	-	.
chr2	172053124	172053145	chr2:172053124-172053145	0	GTACAAGTTATGAAACATGTCA	2	3	2	CCD1	-	.
chr2	172054744	172054764	chr2:172054744-172054764	0	GAGCAATTTCAAGAGATGTTC	1	2	1	AA2	1.0	.
chr2	172058571	172058598	chr2:172058571-172058598	0	AGTCTTGCTTTGTTGCCCAAGCTGGTCT	1	2	8	BD3	-	.
chr2	172067197	172067219	chr2:172067197-172067219	0	AAACATCTTAGGAGAACTAGTTG	1	3	3	ACC2	-	.
chr2	172070395	172070424	chr2:172070395-172070424	0	CTATTTGTTTGTTAGAATACAGACATGTCT	1	3	10	ACD1	-	.
chr2	172071502	172071521	chr2:172071502-172071521	0	GTGTTAGTTCAAGCAAGCCT	3	2	0	AD4	1.0	.
chr2	172073800	172073825	chr2:172073800-172073825	0	AAACATCTTTCAACTCGGTCTTGTTT	1	2	6	AD2	1.0	dELS
chr2	172075150	172075171	chr2:172075150-172075171	0	AAGTAAGTTCATAAACAACCTT	1	2	2	AA2	-	.
chr2	172075468	172075499	chr2:172075468-172075499	0	CAGCATGCCAGTCAAGAGCTGCAGACATACTC	1	3	12	ACC1	-	.
chr2	172076931	172076961	chr2:172076931-172076961	0	AAACATGTTAGCTGATTTCAAGGACTACTTT	1	2	11	AC2	-	.
chr2	172078576	172078606	chr2:172078576-172078606	0	GGACTTGATTGGTCCATAGAAGGACTACTCT	1	2	11	AD2	1.0	dELS
chr2	172078837	172078869	chr2:172078837-172078869	0	GGACTTCTTTGAGTGAGGGGTGTGGGCAAGGCC	1	2	13	AD2	1.0	.
chr2	172079758	172079786	chr2:172079758-172079786	0	GAGCATGTTTTTAAAATTTAAATATTTTT	2	2	9	AA1	1.0	.
chr2	172080910	172080933	chr2:172080910-172080933	0	AAGGATGCTCGCAGAAGCCAGCCC	1	2	4	AB2	-	.
chr2	172081668	172081690	chr2:172081668-172081690	0	GAACAAGTCCAACGAGGGTGTTC	1	2	3	AB1	2.0	dELS
chr2	172090527	172090546	chr2:172090527-172090546	0	GCGCTTGCTCAGATTAGTTT	2	2	0	AD2	-	dELS,CTCF-bound
chr2	172092125	172092150	chr2:172092125-172092150	0	GAGCAAGCTTGTCAATGGCCAGGCCT	1	2	6	BD1	1.0	dELS
chr2	172100239	172100270	chr2:172100239-172100270	0	AGGCTCACCCGGAGGGGAGGGAAGGCAAGTCC	1	2	12	AB1	-	dELS
chr2	172104185	172104210	chr2:172104185-172104210	0	TAACATGTCGCTGAAAGAACTTGTTA	1	3	6	CCC	1.0	.
chr2	172105273	172105295	chr2:172105273-172105295	0	AAATATGTTCTCCAGGCTTTTTC	1	2	3	AA2	1.0	.
chr2	172106238	172106261	chr2:172106238-172106261	1	CGGCGAGCTGGAGAGGACAAGTCT	1	3	4	BCC1	1.0	dELS,CTCF-bound
chr2	172108981	172109010	chr2:172108981-172109010	0	AGGTTTGTTCTTACGAAAGAAAACAATCTC	1	2	10	AA2	-	.
chr2	172113078	172113098	chr2:172113078-172113098	0	GAAAAAGTCCAGAACATCCTT	1	2	1	AA2	-	.
chr2	172118082	172118107	chr2:172118082-172118107	0	GCAAATGCTCAATAAAGAACTTGTTT	1	2	6	AD4	-	.
chr2	172120011	172120037	chr2:172120011-172120037	0	ATGTTTGTTTATCAGGCAGGCATGTCC	1	2	7	AD4	-	.
chr2	172124531	172124559	chr2:172124531-172124559	0	GGGGTTGTTTTTTTCTTGTAAATTTGTTT	1	2	9	AA2	-	.
chr2	172134115	172134134	chr2:172134115-172134134	0	GAACATTCTTGTGCATGTCT	3	2	0	AD2	3.0	.
chr2	172137696	172137718	chr2:172137696-172137718	0	CACCATGTTGGCTAGGCTAGTCT	1	3	3	CCD1	1.0	.
chr2	172138259	172138283	chr2:172138259-172138283	0	TGGCAACCTGGCATCAAGCAAGTCT	1	3	5	ACC2	-	.
chr2	172140922	172140951	chr2:172140922-172140951	0	AGGCATGTACCACCACTCTTGAGTAAGTTT	1	2	10	AD2	-	.
chr2	172141549	172141574	chr2:172141549-172141574	0	AAACTTGACTGGATGAGGAGTTGCTC	1	2	6	AD2	-	.
chr2	172143705	172143726	chr2:172143705-172143726	0	AAACTTGTTCCAGAACTGACTG	1	3	2	ABC2	-	.
chr2	172144448	172144469	chr2:172144448-172144469	0	GAGCAATTTCTCAGGCTACTTC	1	2	2	AA2	2.0	.
chr2	172152017	172152045	chr2:172152017-172152045	0	AGATTTGTTCTTTTTGCTTAGTCTTGCTT	1	2	9	AD2	-	.
chr2	172154619	172154643	chr2:172154619-172154643	0	TGACTTGTTTGAAGAGATCAAGCTA	1	3	5	CCD2	3.0	.
chr2	172156215	172156240	chr2:172156215-172156240	0	AAAATAGTCTTCCATGAAACTGGTCC	1	2	6	AB3	2.0	.
chr2	172156813	172156843	chr2:172156813-172156843	0	AAGCTGGTTCCTGTAATTTTTTGACATGTCT	1	2	11	BC2	-	.
chr2	172160030	172160049	chr2:172160030-172160049	0	TATATTGCCCAGGCTAGCCT	2	3	0	ACD1	-	.
chr2	172162467	172162498	chr2:172162467-172162498	0	GGACCAGCCCCTTTCCTCCCAGGAGCCTGCCT	1	2	12	BB2	-	.
chr2	172167328	172167348	chr2:172167328-172167348	0	GAACTTCCTAGAGACTTGCTG	1	3	1	ACC2	-	.
chr2	172169288	172169312	chr2:172169288-172169312	0	TGACATTCTTTCTGAGGACTTGCCC	1	2	5	AC1	3.0	.
chr2	172170949	172170969	chr2:172170949-172170969	0	AAACTAGCCAGGAGCTAGACC	1	2	1	CD	-	.
chr2	172171297	172171318	chr2:172171297-172171318	0	AAAATTGCTTCATAACATGTCA	2	3	2	ACC1	-	.
chr2	172180177	172180209	chr2:172180177-172180209	0	GAAATAGTTTCACCATGTTGGCCAGGCTGGTCT	1	2	13	AB3	1.0	.
chr2	172181466	172181497	chr2:172181466-172181497	0	GGGGATGCTTTCACATTAAAAAAAAATTGTCT	1	2	12	AA2	-	.
chr2	172192942	172192965	chr2:172192942-172192965	0	TGCTTTGTTTACCTAAGCAAGCCT	1	3	4	ACD1	1.0	.
chr2	172194160	172194189	chr2:172194160-172194189	0	CAGCAAGCTTTGTGGCATTTTAACTTGCCT	1	2	10	CC	-	.
chr2	172194936	172194965	chr2:172194936-172194965	0	AGGCAAGTCAAAATGCCACAAAGCTTGCTG	1	2	10	CC	2.0	.
chr2	172196117	172196147	chr2:172196117-172196147	0	GGGCTTGCTGTGCCTACTGTTTGGCATGCAT	1	3	11	CCD1	-	dELS
chr2	172196765	172196791	chr2:172196765-172196791	0	GGGCTACTTTCCCTCGGAAGCTTCTCT	1	2	7	AA2	-	.
chr2	172198460	172198488	chr2:172198460-172198488	0	AACCTTGTTTGCCTCAGTAAGACAATCCT	1	2	9	AD3	1.0	dELS,CTCF-bound
chr2	172199594	172199615	chr2:172199594-172199615	0	GAGTATGTCTCAAGTCTTGTCT	1	2	2	AD2	-	dELS
chr2	172202835	172202862	chr2:172202835-172202862	0	AGACCAGTCTGGGCAACTGAACAAGACT	1	2	8	BD3	-	.
chr2	172204765	172204789	chr2:172204765-172204789	0	CAGCAAGCTCCCCAAGGACATGAGC	1	3	5	CDD3	-	.
chr2	172205633	172205657	chr2:172205633-172205657	0	GGCCATGTCCTGGGGGGCCTTGTTT	1	2	5	DD2	1.0	.
chr2	172207364	172207395	chr2:172207364-172207395	0	TAGCTTGCCTAGCCCCTCTGTCTGGAAAGCTC	1	3	12	ACC2	-	dELS
chr2	172210214	172210242	chr2:172210214-172210242	0	AGGCTTGTGCCACCATGCCGGGCTAATTT	1	2	9	AD2	-	dELS
chr2	172210785	172210806	chr2:172210785-172210806	0	GGAAATGTCTCTGGACTGGCTT	2	2	2	AB3	1.0	.
chr2	172211648	172211674	chr2:172211648-172211674	0	TGGCATGCTTTTCTAAACAACCAGCTC	1	3	7	BCC2	1.0	.
chr2	172213824	172213848	chr2:172213824-172213848	0	TGGCATGCTCGGAAGAGGCATACCC	1	2	5	AC2	-	.
chr2	172214346	172214368	chr2:172214346-172214368	0	TAATTTGCTTTTCTAACAAGTTC	1	3	3	ACC1	-	dELS
chr2	172216775	172216807	chr2:172216775-172216807	2	TGACAAGTCATAACATGTGCATTTGGCAAGCTG	1	4	13	CCCC	-	.
chr2	172218645	172218674	chr2:172218645-172218674	0	GAACATTTTTGTCATCCTGAAAAGAAGCCC	1	2	10	AA2	-	.
chr2	172220245	172220270	chr2:172220245-172220270	0	CAGCAAGTTTGGCCCAAAGCATACTC	1	2	6	AC2	1.0	dELS
chr2	172223178	172223197	chr2:172223178-172223197	0	AGACTAGCTTAGGCAACATA	2	3	0	ACD2	-	.
chr2	172227895	172227923	chr2:172227895-172227923	0	TGGGTAGCCTCGGGAATTTTGGCTTGTCC	1	3	9	ACC1	-	dELS,CTCF-bound
chr2	172228425	172228455	chr2:172228425-172228455	0	AGGCAAGCTGGGAACATTGTGAGGTTTGTTT	1	2	11	AC2	1.0	dELS,CTCF-bound
chr2	172230294	172230314	chr2:172230294-172230314	0	AAGCCAGCTTCAGACAAGCTC	2	1	1	B1	-	.
chr2	172230705	172230727	chr2:172230705-172230727	0	AGGCTTGTTTAGTGGGCTGGTGC	1	2	3	BD4	1.0	.
chr2	172232318	172232340	chr2:172232318-172232340	0	GAGGATGTTCTGAGGTCATGCTC	1	2	3	AD2	1.0	.
chr2	172232957	172232985	chr2:172232957-172232985	0	TGGTTTGCCTCCTTTCACTGAGCTTGTTA	1	3	9	ACC1	-	.
chr2	172233082	172233107	chr2:172233082-172233107	0	AGGCTAGTGCAGGCGTGGGCTTGTTG	1	2	6	CD	-	.
chr2	172233380	172233400	chr2:172233380-172233400	0	AGACATGGTTTAAACAATTTT	1	2	1	AD2	-	.
chr2	172234653	172234675	chr2:172234653-172234675	0	AAACAAGGTCCACAAGCAACCCC	1	2	3	AD2	-	pELS,CTCF-bound
chr2	172236534	172236562	chr2:172236534-172236562	0	GGGCAGGTCTGTAAAGTGAAAGCAAGTTT	1	1	9	B2	-	.
chr2	172236844	172236866	chr2:172236844-172236866	0	CAACCTGTTTTATTAGCAAGCTC	1	3	3	BCC1	1.0	dELS
chr2	172237326	172237350	chr2:172237326-172237350	0	ATGCCAGCTTTGTGAGGACATGTTT	2	2	5	BD4	-	.
chr2	172240017	172240049	chr2:172240017-172240049	0	GAGCTGGCTCTTCTTCCAGTACTGAAGTAGCTC	1	2	13	AB2	-	dELS,CTCF-bound
chr2	172241314	172241334	chr2:172241314-172241334	0	AGGCCTGCCCAAGCCTTGCCT	1	2	1	BD2	-	.
chr2	172242954	172242976	chr2:172242954-172242976	0	AGGCAAGTTTGAAGAGCTATTAT	1	2	3	AD4	-	.
chr2	172249505	172249524	chr2:172249505-172249524	0	GACCATGTCCAAACAAGACA	2	3	0	CDD1	1.0	dELS
chr2	172249692	172249714	chr2:172249692-172249714	0	AAGCTTTTCTTTTAAAAATGTCT	1	2	3	AA2	-	.
chr2	172251103	172251133	chr2:172251103-172251133	0	AGGCAAGCACCAGAGAGAGAAAGGCAAGCCC	1	1	11	D2	-	.
chr2	172251858	172251880	chr2:172251858-172251880	0	CAGCTTCCTCCTGAAGCTAGCCA	1	3	3	ACC2	-	.
chr2	172257006	172257035	chr2:172257006-172257035	0	GGAAAAGCTGCTTCTCCAAGTGACTTGCTT	1	3	10	ACC1	-	.
chr2	172257976	172257996	chr2:172257976-172257996	0	GAGTTAGTTGTAGACATGCTA	2	3	1	ACC1	-	.
chr2	172258292	172258313	chr2:172258292-172258313	0	TGAGTTGCTTTATAGCATGTCT	2	3	2	ACC1	-	.
chr2	172260563	172260582	chr2:172260563-172260582	0	CAGCTTGTCTCAGCTTTTCC	3	3	0	ACC1	1.0	.
chr2	172261390	172261410	chr2:172261390-172261410	0	AGGCTTTTCTACAGCATGTTT	1	2	1	AC2	1.0	dELS,CTCF-bound
chr2	172261518	172261545	chr2:172261518-172261545	0	AGACAAGTTCATACATGGGAGTAAGTGT	1	2	8	AD1	-	dELS,CTCF-bound
chr2	172261844	172261869	chr2:172261844-172261869	0	GAAAAATTTTAGAGAAAGACAAGCCT	1	2	6	AA1	-	.
chr2	172262086	172262117	chr2:172262086-172262117	0	GGACTAGATTCAGCCAATTAGAAAAAAAGTTT	1	2	12	AD2	1.0	.
chr2	172262625	172262647	chr2:172262625-172262647	0	AGTCATGCTTAAGGGGAATGCTT	1	2	3	AD2	1.0	.
chr2	172263735	172263757	chr2:172263735-172263757	0	AGACTAGCCTGGGAAACATGATG	1	2	3	CD	1.0	.
chr2	172264369	172264388	chr2:172264369-172264388	0	AAAGTGGCCTAAGCTAGTTC	3	2	0	AB1	-	.
chr2	172265546	172265578	chr2:172265546-172265578	0	GGGGTTGTTTGTTTTTTTCTTGTAAATTTGTTT	1	2	13	AA2	1.0	.
chr2	172269643	172269671	chr2:172269643-172269671	0	AAATATGCTCCTTTAGCTCGGAGAAGTTT	1	2	9	AA2	1.0	.
chr2	172270506	172270536	chr2:172270506-172270536	0	GAGCAAGGCTCCGTGGATGTGGGACTTGCCA	1	2	11	CD	-	dELS
chr2	172277356	172277380	chr2:172277356-172277380	0	AAACAAGCCTCAAATAACCAAACCC	1	2	5	AD1	-	.
chr2	172279145	172279171	chr2:172279145-172279171	0	CGACTAGCTGGGACTGCAGGCATGCGC	1	3	7	CCD1	3.0	.
chr2	172279206	172279238	chr2:172279206-172279238	0	AGACAAGATTTGCCACATTGTCCAGGCTGGTCT	1	2	13	BD2	-	.
chr2	172288133	172288154	chr2:172288133-172288154	0	AGAGAAGTCCATGACCTTGCTC	1	2	2	AD2	-	.
chr2	172291488	172291508	chr2:172291488-172291508	0	GGTAATGCCTTGGGCTAGTCA	1	3	1	ACD1	1.0	.
chr2	172291684	172291709	chr2:172291684-172291709	0	TGACTAGTTCTATGCTGGGCTATGTT	1	3	6	ACD2	-	.
chr2	172292774	172292802	chr2:172292774-172292802	0	AAGCATGTCTCTCCAAATGGACATAGTCC	2	2	9	AD1	2.0	.
chr2	172300992	172301018	chr2:172300992-172301018	0	GGGCAAGTGATGCAAGAGAACAAGCCA	1	3	7	CCD2	-	.
chr2	172304161	172304193	chr2:172304161-172304193	0	GGACACGTTCTGCTCAGGGGATGAGGAAAGTCC	1	2	13	AB2	-	.
chr2	172304611	172304631	chr2:172304611-172304631	0	TGGAAAGCCCAAGGCATGCTT	1	2	1	AC3	1.0	.
chr2	172308315	172308342	chr2:172308315-172308342	0	CAGCTAGCCCTGAGAGGAAAACATATCC	1	2	8	AC2	2.0	.
chr2	172308878	172308910	chr2:172308878-172308910	0	AGGCTTCCTCTTGCTGGCCTCTTAAACATGGCT	1	2	13	AD2	1.0	.
chr2	172313038	172313064	chr2:172313038-172313064	0	AGACTTGCTCATATTCAGAGTTTGACC	1	2	7	AD1	-	.
chr2	172314835	172314863	chr2:172314835-172314863	0	AGGTTTCTTTTTGAGATCTGAGCATGTTT	2	2	9	AA1	-	.
chr2	172315723	172315746	chr2:172315723-172315746	0	AGGCTTGCTTAGGTAAACAAAGCA	1	3	4	ACD2	-	.
chr2	172320424	172320456	chr2:172320424-172320456	0	AAACAAATTTACAAGAAAAAAACAAACAACCCC	1	2	13	AA2	-	.
chr2	172323256	172323278	chr2:172323256-172323278	0	AAACTGCTTTTCAAAACTAGTTT	1	2	3	AB1	-	.
chr2	172324280	172324301	chr2:172324280-172324301	0	AGACTTGTTCATGAGCTATTCC	1	1	2	A1	-	dELS
chr2	172325610	172325631	chr2:172325610-172325631	0	AGGCATTTCCTGGAGGTTGCTT	1	2	2	AA2	1.0	.
chr2	172327512	172327543	chr2:172327512-172327543	0	ATACTTGTCTAGAGGGTGAGAAAGATAAGTCC	1	2	12	AD2	1.0	.
chr2	172329040	172329063	chr2:172329040-172329063	0	AGGAAAGTTATGCACAGCAAGCTC	1	3	4	ACC1	-	.
chr2	172329224	172329253	chr2:172329224-172329253	0	GGGCTTGCTTGGGGAGTTGTGGGCCTGTGC	1	2	10	BD1	-	.
chr2	172331024	172331056	chr2:172331024-172331056	0	GGGCAAGTCACTCCACTTTCTCGAAGCTTGGTT	1	2	13	CD	1.0	.
chr2	172335116	172335140	chr2:172335116-172335140	0	TGGCTTGTTCTGTGAAGACATTGTC	1	3	5	ACD2	-	dELS,CTCF-bound
chr2	172337723	172337747	chr2:172337723-172337747	0	AAACATGCACACCTATGGCTTGCTT	1	2	5	CD	2.0	.
chr2	172337769	172337795	chr2:172337769-172337795	0	AAATATGTTTACTAAAGAGAGTAGTTT	1	2	7	AA2	-	.
chr2	172339892	172339921	chr2:172339892-172339921	0	AAGCCTGCCCACGTGTCTCAAAGCAAACCC	1	2	10	AB3	1.0	dELS
chr2	172340506	172340536	chr2:172340506-172340536	0	AAACATTTCCCTAGACGGATAAAACAGGTTC	1	2	11	AB2	-	dELS
chr2	172343628	172343655	chr2:172343628-172343655	0	AGACTAGTCCAGAAACCTGAAGAGGTTC	1	2	8	AB1	-	.
chr2	172344416	172344447	chr2:172344416-172344447	0	CAAAATGTCTTACCCACCTGGCTGGCAAGTTT	1	3	12	ACC1	2.0	.
chr2	172346785	172346815	chr2:172346785-172346815	0	GGGCAATTTTCTGGTCGTAAGAATCATGTTC	1	2	11	AD2	-	.
chr2	172348855	172348879	chr2:172348855-172348879	0	AAGCAATCCTCTTCTAAGCATTTCT	1	2	5	AA2	-	.
chr2	172351684	172351716	chr2:172351684-172351716	0	GGACATGTGTTGGGAGGCAATGAGGGCAACCCT	1	2	13	AD2	-	dELS,CTCF-bound
chr2	172353641	172353665	chr2:172353641-172353665	0	AGACATGCTTTTGCGGGAATTGTTG	1	2	5	AC1	-	.
chr2	172354731	172354751	chr2:172354731-172354751	0	CAGCAATTTTAAGGCAAGTCA	1	3	1	ACC2	-	.
chr2	172355453	172355480	chr2:172355453-172355480	0	AGACCAGCCTGGGCAAAAAAGCAAGACC	1	2	8	BD3	1.0	.
chr2	172356052	172356072	chr2:172356052-172356072	0	AGACAAGTTTCTGCCATGTTG	1	3	1	CCD2	-	.
chr2	172360456	172360476	chr2:172360456-172360476	0	AAGTTTGCCCGGGGTTAGCCC	1	2	1	AA2	1.0	.
chr2	172364696	172364717	chr2:172364696-172364717	0	AGGCAAGGTTGGGAGCAAGTGT	1	2	2	DD2	-	.
chr2	172364970	172364993	chr2:172364970-172364993	0	TGGCTTGTTACCTAGTGCTAGCTC	1	3	4	CCD2	-	CTCF-only,CTCF-bound
chr2	172367715	172367735	chr2:172367715-172367735	0	AAACTACCTATAGGCATGCCT	1	2	1	AC1	1.0	.
chr2	172367800	172367824	chr2:172367800-172367824	0	GGGCAACTCTTTGTGGAGCAAGTCT	1	1	5	A2	1.0	.
chr2	172368376	172368407	chr2:172368376-172368407	0	AAACAGGCTTATTGCTGATATGGAGAAAGTTT	1	2	12	AB2	-	.
chr2	172370607	172370639	chr2:172370607-172370639	0	AAGCTAGCCAGCTGGAAAGTTGGGAGCTTATTA	1	3	13	ACC1	1.0	dELS
chr2	172374677	172374707	chr2:172374677-172374707	0	GGAAAAGCCCTTGCTTTGCCCAAGGTAGCCT	1	2	11	AA2	2.0	.
chr2	172377287	172377307	chr2:172377287-172377307	0	GAACTTGCTGGAAGAATGTTG	1	3	1	ACC2	-	.
chr2	172378754	172378782	chr2:172378754-172378782	0	CAGTGTGCTCTACATAACAGAGCTTGTTT	1	3	9	ABC1	1.0	.
chr2	172379654	172379684	chr2:172379654-172379684	0	AATCATGGTTGAAGAGGAAGCAAACATGTCC	1	2	11	DD1	-	.
chr2	172380311	172380331	chr2:172380311-172380331	0	TAACAAGCCCTGAGTTTGTTA	1	3	1	ACC2	-	.
chr2	172381134	172381159	chr2:172381134-172381159	0	TGCAAAGCCCTCCTGCAAACAAGCTC	1	3	6	ACD1	-	.
chr2	172382849	172382877	chr2:172382849-172382877	0	AAACTTGCTTTCACTTTACAGACTCACCC	1	2	9	AB4	-	.
chr2	172383756	172383780	chr2:172383756-172383780	0	TGACTTGCTCTGTACTGGCTTTCCT	1	3	5	ACC1	1.0	.
chr2	172388832	172388856	chr2:172388832-172388856	0	GGACAGCTTTGAATAAAGCATGCCT	2	2	5	AB1	-	.
chr2	172389708	172389728	chr2:172389708-172389728	0	AAGCAAGCTGAGGTCAAGCCT	1	2	1	CD	-	.
chr2	172389986	172390011	chr2:172389986-172390011	0	TAGCAAGCCTGAGGCCTGATTTGTCT	1	3	6	ACC2	-	.
chr2	172390201	172390229	chr2:172390201-172390229	0	CAAATTGTTGATTGTGACAAAGCAAGTTT	1	3	9	ACC1	-	dELS
chr2	172390892	172390916	chr2:172390892-172390916	0	AGACATCCCCTGTTTGGAAATGTTC	1	2	5	AA2	1.0	.
chr2	172392200	172392219	chr2:172392200-172392219	0	AGCCTACCTTAAACATGTTC	3	2	0	AD1	-	.
chr2	172394687	172394712	chr2:172394687-172394712	0	AGGCCAGTTCTCCAGCAGACACGTTC	1	2	6	BB2	1.0	.
chr2	172397435	172397464	chr2:172397435-172397464	0	CAACTTGTTCTCTTGAAATAGAAATAGCTG	1	3	10	ACC2	1.0	dELS
chr2	172397686	172397709	chr2:172397686-172397709	0	GGACTTGCCCTGGGAGGCTTCCAG	1	3	4	ACD2	-	dELS
chr2	172401050	172401076	chr2:172401050-172401076	0	GAATTAGCTCAAATACCAGAAAAGTCC	1	2	7	AA2	1.0	.
chr2	172406114	172406144	chr2:172406114-172406144	0	AAACTGCTTTCAACAGTGGATGAACTAGTTT	1	2	11	AB1	-	.
chr2	172408206	172408230	chr2:172408206-172408230	0	AAAATTGCTCAGCCTTGGCTTGCTC	1	2	5	AC2	-	.
chr2	172408638	172408668	chr2:172408638-172408668	5	GGACTTGCTTTAGTCATGGGGAGACTAGAGA	1	3	11	CDD3	1.0	dELS,CTCF-bound
chr2	172408668	172408695	chr2:172408668-172408695	0	AGACTTGTCCTTCAAATCAGACCAACTT	1	2	8	AB1	-	dELS,CTCF-bound
chr2	172408835	172408861	chr2:172408835-172408861	0	GAACTTTCCTAGGCTTGAGACTTTTCT	1	2	7	AA2	-	.
chr2	172410576	172410601	chr2:172410576-172410601	0	AGACAAGTCTGCCTTCAAGTTTCTCT	1	2	6	AA1	-	.
chr2	172411621	172411650	chr2:172411621-172411650	0	AGACATGTGTATACATATATAGACATGTGT	1	2	10	DD2	1.0	.
chr2	172411976	172412002	chr2:172411976-172412002	0	GAGCATGCCACCACACCCAGTTTGTTT	1	3	7	ACC2	3.0	.
chr2	172413833	172413858	chr2:172413833-172413858	0	GAGCCAGCCTGCCTGGGATCAAGTCC	1	2	6	BD2	1.0	.
chr2	172414094	172414113	chr2:172414094-172414113	0	TATATAGCTTAAGCTAGTTT	2	3	0	ACD1	-	.
chr2	172414608	172414630	chr2:172414608-172414630	0	AGACAAGTTGCTATGCCAAGCTC	1	3	3	CCD2	1.0	.
chr2	172415849	172415881	chr2:172415849-172415881	0	AGAATTGCTCTTTAGAAATTAATGGGCTTGGCT	1	2	13	AD3	-	dELS
chr2	172416626	172416648	chr2:172416626-172416648	0	GGCCTAGCACTGCAGACTTGCTC	1	2	3	DD1	-	.
chr2	172416907	172416935	chr2:172416907-172416935	0	AGGCAGGTTTGTAGATTCCAAGATAGCTT	1	2	9	AB2	1.0	.
chr2	172418272	172418304	chr2:172418272-172418304	0	AGCCATGTCTGCTATGATACTCAATGCATGCCT	1	2	13	DD2	1.0	.
chr2	172421051	172421079	chr2:172421051-172421079	0	TGACTTGCTTTCCAGATTCAAAAATGTTG	1	3	9	ACC2	-	.
chr2	172421119	172421141	chr2:172421119-172421141	0	TGACATGTCCTCATAACTATCCT	1	3	3	ACC1	1.0	.
chr2	172422384	172422405	chr2:172422384-172422405	0	AAAGAAGTTGGGTAACTTGCTC	1	3	2	ACC1	-	.
chr2	172422825	172422845	chr2:172422825-172422845	0	AAACAAACTTGAAAAAAGTTT	1	2	1	AA2	-	.
chr2	172423596	172423619	chr2:172423596-172423619	0	AGAGATGTTTTCATTAACTAGTTT	1	2	4	AC2	-	.
chr2	172424353	172424381	chr2:172424353-172424381	0	GTGCATGTCTTGTTTTCATAGGCATGTGT	1	2	9	DD3	-	.
chr2	172425218	172425240	chr2:172425218-172425240	0	GAACAAGACTCCCAGCCTTGTTT	1	2	3	DD2	1.0	.
chr2	172428604	172428631	chr2:172428604-172428631	0	GGACTAGATCAGCTGAGAAAACAAGTCT	1	1	8	D2	1.0	.
chr2	172428750	172428775	chr2:172428750-172428775	0	AAACAAGGTTTGTAAGGGACAACCCC	1	2	6	AD2	-	pELS,CTCF-bound
chr2	172429620	172429639	chr2:172429620-172429639	0	ATGCTTGCTAAAACTTGTTA	3	3	0	CCD1	-	pELS,CTCF-bound
chr2	172429671	172429701	chr2:172429671-172429701	0	AGGCAACTCCTCCCGAGGTAAGGATAAGCCT	1	2	11	AA2	-	pELS,CTCF-bound
chr2	172431154	172431174	chr2:172431154-172431174	0	TGACTTTTCTCAGACTTGTCA	1	3	1	ACC2	-	.
chr2	172431495	172431516	chr2:172431495-172431516	0	CAGCTGGCCTTGGAACAAGTTC	1	2	2	BC1	1.0	dELS
chr2	172431785	172431815	chr2:172431785-172431815	0	AGGCAAGTTTAATTTTAACACAGGCTGGTGT	1	2	11	BD4	1.0	.
chr2	172433344	172433372	chr2:172433344-172433372	0	AGTCTTCTTCGTTTGAGTCAGACTAGCTT	1	2	9	AD1	-	dELS
chr2	172433520	172433550	chr2:172433520-172433550	0	AAGCTAGTATCCTCGCACATTAGAATAGTCC	1	2	11	AD2	1.0	.
chr2	172433622	172433644	chr2:172433622-172433644	0	CGGCATGTCTAGCAAACTTGGTC	1	2	3	CD	2.0	.
chr2	172434450	172434474	chr2:172434450-172434474	0	TGGCATGTTTGTAGAAGACTGTTCT	1	3	5	ABC2	2.0	.
chr2	172434805	172434831	chr2:172434805-172434831	0	AGAAAAGCCTTTGAGAGAAACATGCTT	2	1	7	A1	-	.
chr2	172436363	172436384	chr2:172436363-172436384	0	AAGCACCTTCTAAGGCTTGCCC	1	2	2	AB1	1.0	dELS
chr2	172437078	172437097	chr2:172437078-172437097	1	AAGCATGTTCAGGCAAAGCA	3	3	0	ACD2	1.0	dELS,CTCF-bound
chr2	172439881	172439906	chr2:172439881-172439906	0	AAACTTGTGCCACATAAATCTTGCCC	1	2	6	DD2	-	.
chr2	172442065	172442085	chr2:172442065-172442085	0	AAACTAGGCTCGGATTTGCCT	1	2	1	AD2	-	dELS
chr2	172442713	172442734	chr2:172442713-172442734	2	GTACGTGTTTGTGAGCTTGCTT	1	2	2	BD4	1.0	dELS
chr2	172442815	172442834	chr2:172442815-172442834	2	GAGCATGTGTGAGCTTGTTT	4	1	0	D2	-	dELS
chr2	172444318	172444342	chr2:172444318-172444342	0	TAGCAAGTCCAAGTAGGACTGATTC	1	3	5	ABC2	-	.
chr2	172446422	172446446	chr2:172446422-172446446	0	AAACCTGCTTGGTCACAACATGCTA	1	3	5	BCC1	-	.
chr2	172449769	172449797	chr2:172449769-172449797	0	AAATTAGCCCGGCATGGTGGCACATGCCT	1	2	9	AD2	2.0	dELS
chr2	172451479	172451499	chr2:172451479-172451499	0	GGGAATGCTTATGGCAAGCCT	1	2	1	AC2	-	.
chr2	172454048	172454073	chr2:172454048-172454073	0	GAACTAGCCTGGAAAGTGGGAAGTTT	1	2	6	AC1	-	.
chr2	172458820	172458849	chr2:172458820-172458849	0	CAAAATGCTTAGAATTTTGGGAACATGTTA	1	3	10	ACC1	-	dELS
chr2	172464385	172464414	chr2:172464385-172464414	0	TGGCTTGTTTTCTGTTGTAAGAATTTGTTG	1	3	10	ACC2	-	pELS
chr2	172465762	172465791	chr2:172465762-172465791	0	GGACTTCTTTTAATTGCATCAGACTTGACT	1	2	10	AD2	2.0	PLS,CTCF-bound
chr2	172469005	172469024	chr2:172469005-172469024	0	GGACATGCTTAATCATCCTC	3	2	0	AD1	-	.
chr2	172469075	172469107	chr2:172469075-172469107	0	AAACAAGGTTTATAGACAAGAATGGGCTACTTT	1	2	13	AD2	-	.
chr2	172471705	172471733	chr2:172471705-172471733	0	GGCCAATTCTTAACTCCTAAGGCTTGTTT	1	2	9	AD1	-	.
chr2	172473860	172473881	chr2:172473860-172473881	0	TAGCTAGCCCCAGGACTTTGTC	1	3	2	ACD2	-	.
chr2	172476149	172476177	chr2:172476149-172476177	0	AAACAAGCTCATCAGAAATGGGCTCTTTT	1	2	9	AB4	3.0	.
chr2	172477029	172477059	chr2:172477029-172477059	0	AGGCATCTTCTGACAGGTTCAGAGCTTATTT	1	2	11	AA2	-	.
chr2	172478037	172478061	chr2:172478037-172478061	0	AAATATGTTCTAGGCAGAAATGTCT	1	2	5	AA2	-	.
chr2	172480630	172480659	chr2:172480630-172480659	0	GGGCAAGTCCCTTAACATATGAGTTTGCTT	1	1	10	A2	1.0	dELS
chr2	172486043	172486069	chr2:172486043-172486069	0	GAGCATGCCTATAATCACAGCTACTCA	1	3	7	ACC1	-	.
chr2	172490946	172490968	chr2:172490946-172490968	0	GGATATGCTCAAGAGGCTTGTAT	1	2	3	AD3	-	.
chr2	172491948	172491968	chr2:172491948-172491968	0	AAACAAGTCTAAAATAAGTTC	1	1	1	A2	-	.
chr2	172492228	172492248	chr2:172492228-172492248	0	AGACCTGCCTAAAATTTGCTT	1	2	1	AB2	-	dELS,CTCF-bound
chr2	172492516	172492546	chr2:172492516-172492546	0	CTGAAAGTTTTAAAAACTGAGAAGCATGTTC	1	3	11	ACD1	1.0	.
chr2	172493049	172493075	chr2:172493049-172493075	0	AGGCATGCCACCACGCCCAGCTAATTT	1	3	7	ACC1	-	.
chr2	172496758	172496780	chr2:172496758-172496780	0	TAGCATGCTTTGAAAAATAGTTC	1	2	3	AC2	1.0	.
chr2	172498347	172498372	chr2:172498347-172498372	0	TAGCATGTTTAGCAAATAACAAATTT	1	3	6	ACC1	-	.
chr2	172499335	172499358	chr2:172499335-172499358	0	AAACATTTTTTCAAGGAGATGCCT	1	2	4	AA2	-	.
chr2	172500249	172500271	chr2:172500249-172500271	0	AAAAAAGTCCCTTGGGCTGGTCT	1	2	3	AB3	-	.
chr2	172502022	172502046	chr2:172502022-172502046	0	TGGCTTGCCTTGCTTGGATTTGTTT	1	2	5	AC2	-	.
chr2	172506583	172506615	chr2:172506583-172506615	0	GAATATGTTTTGGATGTGGGAGCAGGCTAGCTG	1	2	13	AC2	1.0	.
chr2	172507451	172507472	chr2:172507451-172507472	0	GGGAATGCTTTAAAGATTGTCC	1	2	2	AA2	1.0	.
chr2	172507865	172507892	chr2:172507865-172507892	0	AGACAAGCCGGGATTGAGAGACTTGTTT	1	1	8	C2	1.0	.
chr2	172509095	172509117	chr2:172509095-172509117	0	AGACTAGCCTGACTGACATGGTG	1	3	3	CCD1	2.0	.
chr2	172509338	172509360	chr2:172509338-172509360	0	GAACTTGCCCCCAGAACAACCCC	1	1	3	A1	-	.
chr2	172511095	172511115	chr2:172511095-172511115	0	TAACATGCCTAAGACTCACCT	2	3	1	ABC2	-	.
chr2	172511533	172511556	chr2:172511533-172511556	0	AGGCTACTCTTACAGGCCATGCTT	1	2	4	AD2	1.0	.
chr2	172511661	172511692	chr2:172511661-172511692	0	TGACATGTTGATCTGGTTATAAAGACTTATCT	1	3	12	ACC1	-	.
chr2	172511718	172511749	chr2:172511718-172511749	0	GAACAGGTTCAGGATGACTTAAAGAGAAGCTT	1	2	12	AB2	-	.
chr2	172512200	172512222	chr2:172512200-172512222	0	CAGCATGTTGGCCAAACTGGTCT	1	3	3	BCC1	-	.
chr2	172513148	172513173	chr2:172513148-172513173	0	AAACTTGGCTGAAGGCAGCCTTGTCC	1	2	6	DD2	-	.
chr2	172515694	172515724	chr2:172515694-172515724	0	GAGCATGCCATCTCTCAGAGGCAGCTAGATC	1	3	11	CCD1	-	.
chr2	172516088	172516114	chr2:172516088-172516114	0	AGGCAATCTTACCTACAAAAATAGTTC	1	2	7	AA2	1.0	dELS,CTCF-bound
chr2	172516570	172516589	chr2:172516570-172516589	0	AAACTTATCTAAACAATTTC	1	2	0	AA2	1.0	dELS
chr2	172517986	172518013	chr2:172517986-172518013	0	TGGGATGTCTGTCATGGGAAACAAGCCC	1	2	8	AC3	-	.
chr2	172519353	172519378	chr2:172519353-172519378	0	AAACTTGGCTGAAGGCAGCCTTGTCC	1	2	6	DD2	-	.
chr2	172520422	172520442	chr2:172520422-172520442	0	GGGCTAGTTTTTGGGTTGTTC	1	2	1	AC1	-	.
chr2	172522430	172522454	chr2:172522430-172522454	0	AGGCATGTTACATGAGGACTAGCAA	1	3	5	CCD1	-	.
chr2	172522629	172522656	chr2:172522629-172522656	0	CAGCAACCTGCAGGGCATAGGCTTGTTC	1	3	8	ACC2	1.0	.
chr2	172522901	172522930	chr2:172522901-172522930	0	TAACTAGCCTCAGTGTCCACCAAAAAGTCC	1	3	10	ACC2	-	.
chr2	172525043	172525063	chr2:172525043-172525063	0	GATCAAGCCCAAAACAAGTTT	1	1	1	D1	-	.
chr2	172527828	172527857	chr2:172527828-172527857	0	GGGGTTGTTTGTTTTCTTGTAAATTTGTTT	1	2	10	AA2	-	.
chr2	172528446	172528474	chr2:172528446-172528474	0	AGGATTGTCTTGGCAATGCGGGCTTTTTT	1	2	9	AA2	1.0	.
chr2	172530501	172530522	chr2:172530501-172530522	0	GAGCATTTCTTTAAACATGTTC	1	1	2	A2	-	.
chr2	172532493	172532519	chr2:172532493-172532519	0	GTGCATGCCTGTAGTCCCAGCTAGTCA	1	3	7	CCD1	-	.
chr2	172536418	172536441	chr2:172536418-172536441	0	AAAAAAGATTTGTGAGGCTAGTCT	1	2	4	AD1	1.0	.
chr2	172539467	172539489	chr2:172539467-172539489	0	AGACCAGCCTGGCCAACATGTCA	1	3	3	BCC1	1.0	.
chr2	172540675	172540694	chr2:172540675-172540694	0	AAAGTTGTTAAGACTTGCCT	2	2	0	AC1	-	.
chr2	172542312	172542334	chr2:172542312-172542334	0	CAACTAGCCCAAGGAACATCTCA	1	3	3	ACC1	-	.
chr2	172542964	172542993	chr2:172542964-172542993	0	GGGCTTGCCTCCTTCACTATGGGCAAGCTT	2	0	10	0	1.0	.
chr2	172543509	172543541	chr2:172543509-172543541	0	AGACTAGCCCTCCCCCACCTGCCCAGCAATTTC	1	2	13	AC1	1.0	.
chr2	172545945	172545966	chr2:172545945-172545966	0	AAGCTTGCCTCATGCCTTGTCT	1	2	2	CD	-	dELS,CTCF-bound
chr2	172547705	172547731	chr2:172547705-172547731	0	GAACCTGTCTTCCAGTTTGGCATGCTT	1	2	7	BC2	1.0	.
chr2	172549222	172549244	chr2:172549222-172549244	0	AAGTTAACCTGAGAAACTAGTTC	1	2	3	AA1	-	.
chr2	172550209	172550234	chr2:172550209-172550234	0	AAACATGTTTTGGGATAAAATATTTT	2	2	6	AA1	1.0	.
chr2	172550476	172550496	chr2:172550476-172550496	0	TGACATATTTTGAACTAGCCC	1	2	1	AC1	1.0	.
chr2	172552354	172552381	chr2:172552354-172552381	0	GGACAAGGTGACACAGTCTAGCTTGTTT	1	3	8	CCD2	-	.
chr2	172553323	172553352	chr2:172553323-172553352	0	AGACAAGGTCTATGTTGCCCAGGCTGGTCT	1	2	10	BD2	-	.
chr2	172554293	172554315	chr2:172554293-172554315	0	GGAAATGTTTGAGGGACTATTTT	1	2	3	AA2	-	.
chr2	172555056	172555076	chr2:172555056-172555076	0	AGACTTGTCTCAAACTTTCGG	1	3	1	ACD2	1.0	pELS
chr2	172558382	172558401	chr2:172558382-172558401	0	AGCCTTGCTCAGACATGCTC	4	1	0	D1	2.0	.
chr2	172562137	172562158	chr2:172562137-172562158	0	AAAATAGCTTTTGAGCTAATTT	1	2	2	AA2	-	.
chr2	172568131	172568163	chr2:172568131-172568163	0	AGACAAGCCTGGCCAATATGGTGAAACCCGTCT	1	2	13	BB1	-	.
chr2	172575443	172575470	chr2:172575443-172575470	0	GAGCTTGTCTTTGTGGAAAGACTTTTGA	1	3	8	ACD2	1.0	.
chr2	172575621	172575643	chr2:172575621-172575643	0	AGACTAGCCTGGCCAACATGGCA	1	3	3	CCD1	-	.
chr2	172581749	172581775	chr2:172581749-172581775	0	TAGCTTGTTCAAATTATTGACATTTTT	1	3	7	ACC1	-	.
chr2	172587645	172587677	chr2:172587645-172587677	0	TGGCTTGCCGCTGCTGGCTGTGGGGGCCTGCTT	1	3	13	BCC2	2.0	.
chr2	172588197	172588221	chr2:172588197-172588221	0	GAGCATCTTTTTACAAGTCTAGTTT	1	2	5	AD2	-	.
chr2	172588307	172588339	chr2:172588307-172588339	0	GAGCTAGTCCAGACTCTGGATCTAAACTCTTTG	1	3	13	ABC2	1.0	.
chr2	172588562	172588583	chr2:172588562-172588583	0	AGGCTTGACCTGGAACAGGCTC	1	2	2	BD2	-	.
chr2	172589737	172589761	chr2:172589737-172589761	0	ATACAAGCTCATAGTTAGCATGCTA	1	3	5	CCD1	-	.
chr2	172590511	172590530	chr2:172590511-172590530	0	TGGCATGTCTGGAGTTGTTT	3	2	0	AC2	3.0	.
chr2	172593541	172593564	chr2:172593541-172593564	0	CAGCAAGTTTTATGTGACTTTCCT	1	3	4	ACC1	-	.
chr2	172594574	172594593	chr2:172594574-172594593	0	GGACAAGCTTGATCTAGCCT	2	1	0	D2	-	.
chr2	172596270	172596299	chr2:172596270-172596299	0	AAACTAGTTTTTTTTTTTTAAGAAATACTT	2	2	10	AA1	-	.
chr2	172599703	172599735	chr2:172599703-172599735	0	TGACATGTTTGGAAAAAAGAATTGAACATATGT	1	3	13	ACD2	-	.
chr2	172600404	172600433	chr2:172600404-172600433	0	AAACATATCTGGTTTAATATGAACTATTTC	1	2	10	AA2	1.0	.
chr2	172601048	172601075	chr2:172601048-172601075	0	AGAAAAGTTTTCTGCCGGGGACTCGCTT	1	2	8	AB3	1.0	.
chr2	172607080	172607110	chr2:172607080-172607110	0	AAACCAGCCAAAGACTAACATCAACATGCTT	1	3	11	BCC1	-	.
chr2	172607421	172607453	chr2:172607421-172607453	0	GAACCAGCCAAGGATGATGGCTTCAACATGTCT	1	3	13	BCC1	-	.
chr2	172607496	172607523	chr2:172607496-172607523	0	AGACTTGCTGTTACCCTGAGACAAGCCA	1	2	8	CC	-	.
chr2	172609629	172609655	chr2:172609629-172609655	0	ACACTAGTTTCTAAAACGGACATGCGT	1	2	7	DD3	1.0	.
chr2	172611542	172611570	chr2:172611542-172611570	0	AAACACTTCCCAACTCATAAGACTAGTTT	1	2	9	AB1	2.0	.
chr2	172612468	172612494	chr2:172612468-172612494	0	AGGTTTGTTTTTTTTTTAAACATTTTC	1	2	7	AA2	1.0	dELS
chr2	172612803	172612829	chr2:172612803-172612829	0	AGGCATGCCACCACACCTGGCTAATTT	1	3	7	ACC1	-	.
chr2	172617463	172617484	chr2:172617463-172617484	0	ATGAAAGTCCAAGAGCAAGCCA	1	3	2	ACD1	-	.
chr2	172619265	172619292	chr2:172619265-172619292	0	AGCCTTGCCTTATTCACCAGGGATGCCC	1	2	8	AD2	-	.
chr2	172620345	172620375	chr2:172620345-172620375	0	AACCTTGCCCAAAGAGGACTGAAACATGGCC	1	2	11	DD3	1.0	.
chr2	172620969	172620998	chr2:172620969-172620998	0	GAACAAATTTCTGATGATTAGAACATGTCG	1	2	10	AC2	-	.
chr2	172621693	172621719	chr2:172621693-172621719	0	ATATATGTTTATATATCAAACATGTTA	1	3	7	ACD1	2.0	.
chr2	172621990	172622019	chr2:172621990-172622019	0	ATGCATGTTTATAGCTCATGATGCATGTTC	1	2	10	DD2	2.0	.
chr2	172622407	172622436	chr2:172622407-172622436	0	AGATATGTTTATATCATGTGAGATATGTTT	1	2	10	AA2	2.0	.
chr2	172622537	172622566	chr2:172622537-172622566	0	AGATATGTTTATATCATGTGAGATATGTTT	1	2	10	AA2	1.0	.
chr2	172622636	172622667	chr2:172622636-172622667	0	AGATATGTTTATATCTCATGTGAGATATGTTT	1	2	12	AA2	-	.
chr2	172624542	172624567	chr2:172624542-172624567	0	AAAATTGTCTTCCATGAAACCAGTCC	1	2	6	AB2	1.0	.
chr2	172624798	172624827	chr2:172624798-172624827	0	AGACCAGCCTGACCAACAGAAACCTTGTCT	1	2	10	BD2	-	.
chr2	172627409	172627435	chr2:172627409-172627435	0	AAGCATGCTTATGTTTAAAGCAAGCAC	2	1	7	D1	-	.
chr2	172629895	172629920	chr2:172629895-172629920	0	AAACGAGCCAACCCTTTGGCTAGTCC	1	3	6	BCC1	2.0	.
chr2	172632462	172632485	chr2:172632462-172632485	0	GTGCATGCTTTGTTGGGCTAATTT	1	2	4	AD3	-	.
chr2	172632549	172632575	chr2:172632549-172632575	0	TGTTTTGCTTTACATTTGAACATGTCT	1	3	7	ACD1	-	.
chr2	172635512	172635534	chr2:172635512-172635534	0	TGCCATGTTAGCCAGACTAGTCT	1	3	3	CCD1	-	.
chr2	172640521	172640548	chr2:172640521-172640548	0	TAGCATGTTTACAGACCCAAACAATTGT	1	3	8	ACD2	-	dELS
chr2	172643730	172643757	chr2:172643730-172643757	0	GGACAGGCCTCTGGTTAAGGGCCAGTTC	1	2	8	BB2	1.0	.
chr2	172644325	172644353	chr2:172644325-172644353	0	TAAATAGTTCAGGCTCTAAAAACATGCCT	1	2	9	AC3	2.0	.
chr2	172644621	172644650	chr2:172644621-172644650	0	AAGCAAACTCTTCAATGAATGGGTTAGCTC	1	2	10	AA2	-	.
chr2	172647220	172647244	chr2:172647220-172647244	0	ATATAAGCCCACATCAGACTTGCTA	1	3	5	ACD1	-	.
chr2	172647424	172647455	chr2:172647424-172647455	0	GAAACTGCTCAAAAAATAATGGAGGCATGTCA	1	3	12	ABC1	2.0	.
chr2	172649529	172649557	chr2:172649529-172649557	0	AAACTTCTCCGAGCTAAAGGAGGATGTTC	1	2	9	AA2	1.0	.
chr2	172653912	172653944	chr2:172653912-172653944	0	AAACAAATTTACAAGAAAAAAACAAACAACCCC	1	2	13	AA2	1.0	.
chr2	172654809	172654828	chr2:172654809-172654828	0	CCAGTTGCCTAAGCAAGTCT	2	3	0	ACD1	-	.
chr2	172655254	172655275	chr2:172655254-172655275	0	GGACCAGCTTTAAAACTATTTC	1	2	2	AB3	1.0	dELS,CTCF-bound
chr2	172656549	172656575	chr2:172656549-172656575	0	AAAATAGTTTCCCTGGAAGGCAAGCTT	1	1	7	A1	-	dELS,CTCF-bound
chr2	172660443	172660475	chr2:172660443-172660475	0	AGACAGGTTCCACCATGTTGCCCAGGCTGGTCT	1	2	13	BB2	1.0	.
chr2	172661907	172661929	chr2:172661907-172661929	0	CAACATGCCCATGTAACAAACCT	1	3	3	ACC1	-	.
chr2	172667311	172667335	chr2:172667311-172667335	0	GAGCAGGTTTAGAATGAACTATTTT	1	2	5	AB2	-	.
chr2	172667663	172667691	chr2:172667663-172667691	0	AAACATTCTTGTCAGATATAAGCTAATTC	1	2	9	AA2	1.0	.
chr2	172672576	172672600	chr2:172672576-172672600	0	TGGCAACTCTTCATTGAGCAAGTCC	1	2	5	AC1	1.0	.
chr2	172672913	172672936	chr2:172672913-172672936	0	AAGCATGTTACCAGCAGCAAATCC	1	3	4	ACC1	-	.
chr2	172673290	172673314	chr2:172673290-172673314	0	ACGCATGTTCAATTGAGGCATTCTT	1	2	5	AD3	3.0	pELS
chr2	172673365	172673390	chr2:172673365-172673390	0	CATTTTGTCCCTTAATAAACATGCTT	1	3	6	ACD1	-	.
chr2	172675071	172675102	chr2:172675071-172675102	0	AAGCACGCTCATAGCAGATGGCAAACTTGATT	1	2	12	BD2	-	DNase-H3K4me3,CTCF-bound
chr2	172675306	172675329	chr2:172675306-172675329	0	AAGCTTGCTGAGGAGGGCATGTTG	1	2	4	CC	-	.
chr2	172677176	172677206	chr2:172677176-172677206	0	AATCAAACTCACATATCCCCAAGGCATGCCT	2	2	11	AD1	-	dELS
chr2	172677519	172677544	chr2:172677519-172677544	2	CAACAAGTCCAGACAGCAACTTGCTC	1	2	6	CC	-	dELS,CTCF-bound
chr2	172679245	172679264	chr2:172679245-172679264	0	AGACTAGCCTGGGCAACATA	2	3	0	ACD2	-	.
chr2	172679543	172679569	chr2:172679543-172679569	0	AAGCATTTTCTTTTGGAAAACATTTTT	1	2	7	AA2	1.0	.
chr2	172687038	172687070	chr2:172687038-172687070	0	GAGCTCATTCATAAGAAGTATTTAAGCTTGTTT	1	2	13	AB1	-	.
chr2	172691117	172691139	chr2:172691117-172691139	0	CGACTAGCTTTTAGAGCACTTTT	1	3	3	ABC2	-	.
chr2	172692418	172692439	chr2:172692418-172692439	0	AAACAAGCCACTAAATATGTCT	1	2	2	AC2	-	.
chr2	172693755	172693776	chr2:172693755-172693776	0	GAGCAAGCTGAGAAGAAAGCCC	1	2	2	AC2	-	dELS
chr2	172695559	172695586	chr2:172695559-172695586	0	GAGCATGGATGGGATCTGGGACTTGCTC	1	2	8	DD1	-	.
chr2	172696194	172696217	chr2:172696194-172696217	0	AAAAAAGCTTAGGAGAGCATTCTT	1	2	4	AA2	2.0	.
chr2	172697068	172697089	chr2:172697068-172697089	0	GAAGATGTTTGAGAGCATATTT	1	2	2	AA2	-	.
chr2	172699371	172699398	chr2:172699371-172699398	0	AAGTTAGTTTGTGCTTGGAAACAAACTC	1	2	8	AA2	-	.
chr2	172701530	172701561	chr2:172701530-172701561	0	TAACTTGTTTGGTACATGGGTAAGGCTACTTG	1	3	12	ACC1	-	dELS
chr2	172704836	172704858	chr2:172704836-172704858	0	AAGGAAGTTCTAGAAACTTTTCC	1	2	3	AA2	1.0	.
chr2	172708909	172708937	chr2:172708909-172708937	0	CAGCAAGTTTCAGATTTTGGAACATTTTG	1	3	9	ACC1	-	.
chr2	172709249	172709269	chr2:172709249-172709269	0	CAACTTGCTTTCAGCTATTTC	1	3	1	ACC1	-	.
chr2	172709478	172709510	chr2:172709478-172709510	0	AAATAAGTTTGCTGTCAGTCTTGAAGCTAATTC	1	2	13	AA2	-	.
chr2	172710561	172710590	chr2:172710561-172710590	0	AAGATTGCTTTGCATGGTTTAGGCATGCAC	1	2	10	AD3	1.0	.
chr2	172710808	172710837	chr2:172710808-172710837	0	AAACATTCCCATGCAAAAGCAAGGATGCTC	1	2	10	AA2	1.0	dELS,CTCF-bound
chr2	172713367	172713398	chr2:172713367-172713398	0	GGACTAGCTCCTTTCTGCCCAGGAGCCTGTCT	1	1	12	B2	-	.
chr2	172719997	172720027	chr2:172719997-172720027	0	GAGCATGTCTCTTCTTCTGCTAGGCTATTTG	1	2	11	AC3	1.0	.
chr2	172720256	172720284	chr2:172720256-172720284	0	AGGCATGCGCCACCAAACTGGGCTAATTT	1	2	9	AD2	1.0	.
chr2	172721018	172721045	chr2:172721018-172721045	0	AGACAAACCTGTACTGTCACACTAGTTC	1	2	8	AD2	-	.
chr2	172725589	172725617	chr2:172725589-172725617	0	AGGCCTTTCTGGCCCTAGAGAACATGTCT	2	2	9	AB1	-	.
chr2	172728391	172728421	chr2:172728391-172728421	0	AAAGATTTTTCTTTTCCCTTAAGACTTGCTT	2	2	11	AA1	-	.
chr2	172728635	172728654	chr2:172728635-172728654	0	AGACAAGTTCAAACCATTTT	3	2	0	AB1	1.0	.
chr2	172731594	172731618	chr2:172731594-172731618	0	AGAATTGCCTTCACTGAGCAAGTTT	1	1	5	A1	-	.
chr2	172732411	172732433	chr2:172732411-172732433	0	AAACAAGTCTCAAAAGATAGTGT	1	2	3	AD1	-	.
chr2	172733799	172733819	chr2:172733799-172733819	0	GAGCATGCTCTGGACAAGCTA	3	1	1	C1	-	.
chr2	172733842	172733864	chr2:172733842-172733864	0	AAGGATGTTCTTTAAATAAGTCT	1	2	3	AA2	-	.
chr2	172734891	172734920	chr2:172734891-172734920	0	TAACTTGTCCGCAAATTCCTAAACAACCAT	1	3	10	ACD2	-	pELS
chr2	172735408	172735431	chr2:172735408-172735431	0	GAGCAAGCAACCGCCGGCAAGTTT	1	3	4	CCD2	-	pELS,CTCF-bound
chr2	172738059	172738079	chr2:172738059-172738079	0	GGACTTGTTTTGAAGTTGTGT	1	2	1	AD1	-	.
chr2	172740698	172740722	chr2:172740698-172740722	0	AGGCTAGTATCTACTAGCCATGTCC	1	2	5	DD2	1.0	dELS,CTCF-bound
chr2	172743925	172743954	chr2:172743925-172743954	0	AAAAAAGCCCTATTTCTCTAAAGCATTCTT	1	2	10	AA2	1.0	.
chr2	172748197	172748222	chr2:172748197-172748222	0	GGGCTTGCTGCATCGTAAAGTAGTTC	1	2	6	AC2	-	.
chr2	172748409	172748440	chr2:172748409-172748440	0	AGGCATGTCTTACATTAGTGGCAGGCAAGGGA	1	3	12	CDD3	1.0	.
chr2	172750064	172750095	chr2:172750064-172750095	0	CAACAAGTCACTAGGGAGTTCCAAACTTTCCC	1	3	12	ACC1	-	.
chr2	172758745	172758770	chr2:172758745-172758770	0	GGGGGAGTTCAATTTTGGACATGTTG	1	3	6	ABC1	-	.
chr2	172760044	172760065	chr2:172760044-172760065	0	AAAAATGCCCCAAGAAAAGCTT	1	2	2	AA2	-	.
chr2	172764298	172764327	chr2:172764298-172764327	0	AGTCTTTCTTGTTCACCATTAAACATGCCT	2	2	10	AD1	1.0	.
chr2	172764676	172764704	chr2:172764676-172764704	0	TGACTTGCCCCTTTTGTGGGAACTACTTT	1	2	9	AC2	-	.
chr2	172767320	172767348	chr2:172767320-172767348	0	AGGCATGCGCCACCATGCCCGGCTAGTTT	1	2	9	CD	3.0	.
chr2	172768442	172768472	chr2:172768442-172768472	0	GAACAATTCCAATAGGAAGCTGCACTAGTTT	1	2	11	AD2	-	.
chr2	172771257	172771280	chr2:172771257-172771280	0	GAACAAGCCCCCTTGGGCTTCTTT	1	1	4	A1	-	.
chr2	172771430	172771457	chr2:172771430-172771457	0	AAGCGAGTTTTAGATTTTTAGCTAGCTA	1	3	8	BCC1	1.0	.
chr2	172771959	172771979	chr2:172771959-172771979	0	GGGCATGGTGGCAACATGTCT	1	3	1	CCD2	2.0	.
chr2	172773115	172773140	chr2:172773115-172773140	0	GGGCATTTTCCTTCTTACACAAGTTC	1	2	6	AD2	-	.
chr2	172776234	172776261	chr2:172776234-172776261	0	CAACTTGTTCAGGGTGGTAGGCTTGATA	1	3	8	CCD1	-	.
chr2	172779648	172779668	chr2:172779648-172779668	0	GGACATGCTGTGAACCTGCTT	2	2	1	BC2	-	.
chr2	172780406	172780428	chr2:172780406-172780428	0	AGGCTAGTTAGCAAAGTTTGTTA	1	3	3	ACC2	-	.
chr2	172781461	172781488	chr2:172781461-172781488	0	GGTCTTGCTTTATTGGCCAGGCTGGTCT	1	2	8	BD3	-	.
chr2	172783710	172783733	chr2:172783710-172783733	0	AGGCATGTTTATGTGGGTATGTAT	2	2	4	AD1	1.0	.
chr2	172790254	172790285	chr2:172790254-172790285	0	AGAAATGTCTATTCAAGTCCTTAGGCTATTTC	1	2	12	AA2	1.0	.
chr2	172790354	172790378	chr2:172790354-172790378	0	GAACATGTTTTAAAAATGAAAGTTT	2	2	5	AD1	-	.
chr2	172790649	172790678	chr2:172790649-172790678	7	AAGCATGCCACTACCCTGCTTAAAATGCTT	1	3	10	ACC2	-	.
chr2	172792566	172792589	chr2:172792566-172792589	0	GGGCATATTCTTTGAATCTAGTTT	1	2	4	AD2	-	.
chr2	172793675	172793706	chr2:172793675-172793706	0	AAAATTGCTCAAAGAAAAGAAAAAAATAGTTT	1	2	12	AA2	-	.
chr2	172795885	172795904	chr2:172795885-172795904	0	AGACTTGTCCCAAATTGTTC	2	2	0	AC1	2.0	.
chr2	172796703	172796733	chr2:172796703-172796733	0	AAGCTTGCTCTTCTCCAATAAGCACTAGCCT	1	1	11	D2	-	.
chr2	172796988	172797008	chr2:172796988-172797008	0	GGACAAACTTAGAGCAAGATC	1	2	1	AD2	-	.
chr2	172797414	172797444	chr2:172797414-172797444	0	TGGTAAGCTCAGTTAGGTCCAAGACATGCTT	1	2	11	AC3	-	.
chr2	172800587	172800610	chr2:172800587-172800610	0	AGGTTTGTTTTTAGGAACTGGCTC	1	2	4	AB3	-	.
chr2	172801622	172801646	chr2:172801622-172801646	0	AGGCTAGATATTCAACAGCTTGCCC	1	3	5	CCD2	1.0	.
chr2	172802735	172802765	chr2:172802735-172802765	0	AGGCAAGTCCCTTCTGCCTATGAGCATGTAA	1	2	11	CD	1.0	.
chr2	172803574	172803596	chr2:172803574-172803596	0	TGACATGTCCTAGAGACATTTTC	1	2	3	AC2	-	.
chr2	172805935	172805965	chr2:172805935-172805965	0	GGACAAGTTATAAGCAATAAATAACAAGCTT	1	2	11	CC	1.0	.
chr2	172807262	172807293	chr2:172807262-172807293	0	AGACTGGCTCTCCACTGAAATGAGGCTGGCCT	1	2	12	BB2	1.0	dELS,CTCF-bound
chr2	172807353	172807372	chr2:172807353-172807372	0	CGGCTTGCCTGATCTTGTTA	2	3	0	CCD2	3.0	dELS,CTCF-bound
chr2	172809114	172809135	chr2:172809114-172809135	0	GAAATATCTCGAGGGCATGTTC	2	2	2	AA1	-	.
chr2	172812245	172812268	chr2:172812245-172812268	0	AGAATTGATTCCTGAAACAAGCCC	1	2	4	AD1	1.0	.
chr2	172812609	172812640	chr2:172812609-172812640	0	CAGCTAGCTCAGGAATAACTGAGAGCATCCTA	1	3	12	ACC1	-	.
chr2	172814038	172814063	chr2:172814038-172814063	0	GAACAAGTTATCTGAGTGTCTTGCCT	1	3	6	CCD2	2.0	.
chr2	172815484	172815511	chr2:172815484-172815511	0	TGTAAAGTTCAGAGACAAAAGCTAGTTT	1	3	8	ACD1	1.0	.
chr2	172818840	172818859	chr2:172818840-172818859	0	AGGCTTCCTCAGGTATGCCC	1	2	0	AA2	1.0	.
chr2	172820115	172820134	chr2:172820115-172820134	0	TGGCATGTTTTGACATCTTT	4	3	0	ACC1	1.0	.
chr2	172820330	172820349	chr2:172820330-172820349	0	AGCCATGTTTGAGCATATTC	3	2	0	AD3	-	.
chr2	172821402	172821433	chr2:172821402-172821433	0	GAGCTTACTTTTGGCAACCTTGGAGCTTGTAC	1	2	12	AD2	1.0	.
chr2	172822559	172822588	chr2:172822559-172822588	0	AGGCTTGGCTGGCAAATGCCAGGAATGCCC	1	2	10	AD2	1.0	.
chr2	172822717	172822737	chr2:172822717-172822737	0	AAACTAGTTTCCGAAATGCTT	1	2	1	AC1	1.0	.
chr2	172825026	172825054	chr2:172825026-172825054	0	GAGCATGCCTATTGCTTCTGGCCTTGGCC	1	2	9	DD1	-	.
chr2	172825546	172825572	chr2:172825546-172825572	0	TAACATATCCTCTTTTGGGACATGTTA	1	3	7	ACC2	-	.
chr2	172826161	172826186	chr2:172826161-172826186	0	TGCCATGCCCTCCCACAAACATGCTT	1	2	6	CD	2.0	.
chr2	172827906	172827928	chr2:172827906-172827928	0	AAACTAGCTGCCCTGGCATGCTC	1	2	3	CC	1.0	.
chr2	172830506	172830537	chr2:172830506-172830537	0	AAAAATGCCTGTAAAGCTAACTGGACAACTTC	1	2	12	AA2	-	dELS
chr2	172833003	172833025	chr2:172833003-172833025	0	AGACTAGCCTGGCCAACATGGCG	1	3	3	CCD1	1.0	.
chr2	172834433	172834457	chr2:172834433-172834457	0	GAACTACTCTTCATAAAACTTGATT	1	2	5	AD2	1.0	.
chr2	172835390	172835415	chr2:172835390-172835415	0	AAACATATCCAACAATATGCATGCTC	1	2	6	AD2	-	.
chr2	172835561	172835585	chr2:172835561-172835585	0	TAGCTTGTGTGGTGGTGGCATGCCT	1	3	5	CCD2	-	.
chr2	172837210	172837230	chr2:172837210-172837230	0	ATGCTTGCTATGGGCTTGTCA	1	3	1	CCD1	1.0	dELS
chr2	172837348	172837367	chr2:172837348-172837367	0	GAGCTTGCCCAGGGTTGTAT	2	2	0	AD1	-	.
chr2	172837396	172837427	chr2:172837396-172837427	0	AAACTTGCTCTGTCTGACTTCAAAACTTGTGA	1	2	12	CD	1.0	.
chr2	172838569	172838589	chr2:172838569-172838589	0	AAGCATGCTGGTGATTAGTTC	1	3	1	ACC2	-	.
chr2	172838956	172838983	chr2:172838956-172838983	0	AAGCAAGTTCTTCTTCCCATGCATCCTT	2	2	8	AD1	-	.
chr2	172839321	172839347	chr2:172839321-172839347	0	TGGCTAGTCCGTAGACAGAGCAGCCCT	1	3	7	ABC2	1.0	.
chr2	172842491	172842520	chr2:172842491-172842520	0	CAGCTTGCTTCTGTTCCACTGGGCATCACC	1	3	10	ACD2	-	.
chr2	172843364	172843383	chr2:172843364-172843383	1	GGGCAAGTCAAAGCATGCAC	4	2	0	CD	1.0	.
chr2	172844414	172844440	chr2:172844414-172844440	0	GGGCTTTTCTCCTGTGCAGGCAGGCTC	1	2	7	AB2	-	.
chr2	172844906	172844934	chr2:172844906-172844934	0	AAATATGTATATGAATGCAAAGCATGTTC	2	2	9	AD1	-	.
chr2	172845624	172845646	chr2:172845624-172845646	0	GAAAATGTTCCTGAAGCATGGCC	1	2	3	AD3	1.0	.
chr2	172849103	172849131	chr2:172849103-172849131	0	AGGGATTTCTTTATGGTCTGGACAAGTTT	2	2	9	AA1	-	.
chr2	172849558	172849584	chr2:172849558-172849584	0	AAGATTGCTCTCTTCAGGGCCTTGTTT	1	2	7	AD2	-	.
chr2	172853917	172853936	chr2:172853917-172853936	0	AAATTTGTTTAGACTTATTT	1	2	0	AA2	-	.
chr2	172854920	172854941	chr2:172854920-172854941	0	AAAATTGCTTGTAAACAAGTTT	1	1	2	A1	-	.
chr2	172859020	172859042	chr2:172859020-172859042	0	AAGCTATTTAAAATGACAAGTCT	1	3	3	ACC2	-	.
chr2	172860333	172860363	chr2:172860333-172860363	0	CAGTGTGTTCACATATACAGGGAGCTTGTTT	1	3	11	ABC1	1.0	PLS
chr2	172860392	172860418	chr2:172860392-172860418	0	AAGCATGTTTATTTACAGAAGTAGACT	2	2	7	AD1	-	pELS
chr2	172861372	172861392	chr2:172861372-172861392	0	AAACAAGCCTTAAAACAGTCC	1	2	1	AB1	-	pELS
chr2	172861875	172861906	chr2:172861875-172861906	0	AAGTTTGGCCTCTAATTTCCTTGAACTTGTCC	1	2	12	AD1	1.0	.
chr2	172861935	172861955	chr2:172861935-172861955	0	GAACTTGCTTTAAATGAGCCC	1	2	1	AB1	1.0	.
chr2	172862475	172862497	chr2:172862475-172862497	0	TAGCATGTTCTAGATACATGCTG	1	3	3	CCD2	-	.
chr2	172864703	172864725	chr2:172864703-172864725	0	AGACTAGCCTGGCCAACATGGCA	1	3	3	CCD1	-	.
chr2	172866753	172866773	chr2:172866753-172866773	0	AAACCTCTCTCAAACATGTTC	2	2	1	AB1	-	.
chr2	172867850	172867880	chr2:172867850-172867880	0	GGAAAAGTTTCTTGTGACAGAGAAGAAGTCT	1	2	11	AA2	-	.
chr2	172868405	172868435	chr2:172868405-172868435	0	TAACATGCTCTTATATAGCACAGACTGTCTC	1	3	11	ABC2	-	.
chr2	172871122	172871151	chr2:172871122-172871151	0	AGGGTTGTTCCATCATTATCAAACTAGACT	1	2	10	AD3	1.0	.
chr2	172871264	172871284	chr2:172871264-172871284	0	TAACTTGCCTTAGACTTGCAC	1	2	1	CD	1.0	.
chr2	172871902	172871923	chr2:172871902-172871923	0	AGAGAAGTTAACCAACTTGCTT	1	3	2	ACC1	-	.
chr2	172875088	172875120	chr2:172875088-172875120	0	GGGGTTGTTTGTTTTTTTCTTGTAAATTTGTTT	1	2	13	AA2	-	.
chr2	172875710	172875738	chr2:172875710-172875738	0	AGGATTGTCTTGGCAATGTGGGCTATTTT	1	2	9	AA2	1.0	.
chr2	172879068	172879087	chr2:172879068-172879087	0	GGAAATGCTTGCACATGTTC	3	2	0	AD2	-	.
chr2	172880723	172880744	chr2:172880723-172880744	0	TGACAAGTTCTTTAACCTGCTT	1	3	2	BCC2	1.0	.
chr2	172880912	172880939	chr2:172880912-172880939	0	AGACATGTCATTCTAGTTGGTCAAGTTT	1	2	8	CD	-	.
chr2	172881860	172881892	chr2:172881860-172881892	0	AAACATTTTCTAAAACTGTTGTGAAGCTACTCT	1	2	13	AA2	-	.
chr2	172883044	172883071	chr2:172883044-172883071	0	GAACATGGTCAGAAGACAGGACTAGGCC	1	2	8	DD2	-	.
chr2	172883663	172883692	chr2:172883663-172883692	0	GAAGATGTTTTTCTCTCCTAGAAGATGTTT	1	2	10	AA2	-	.
chr2	172884176	172884204	chr2:172884176-172884204	0	GAGGTAGTTCCTTGCTGGGAGGCTTCTCC	1	2	9	AA2	1.0	.
chr2	172886874	172886893	chr2:172886874-172886893	0	AAGCATGCCCTAGCTATTTA	4	3	0	ACC1	-	.
chr2	172887382	172887414	chr2:172887382-172887414	0	AAGCATCTCTGTAATGCCTATAGGAACTTCTCT	1	2	13	AA2	-	dELS
chr2	172889274	172889294	chr2:172889274-172889294	0	TAACATCCTTTTGGCATGTTT	1	3	1	ACC2	1.0	.
chr2	172889578	172889605	chr2:172889578-172889605	0	GGACATGTTTATACGCAAGGACAGGCTT	2	1	8	B1	-	.
chr2	172891429	172891453	chr2:172891429-172891453	0	AGACATTTTCTATAGAAGCCAGCTT	1	2	5	AB2	1.0	.
chr2	172891942	172891965	chr2:172891942-172891965	0	GAACATACTCAGGTCAGCAAGTCC	1	2	4	AC2	-	.
chr2	172892677	172892703	chr2:172892677-172892703	0	TAGCTAGCTCCTTAACACAGCCTGCTT	1	3	7	BCC2	-	.
chr2	172895502	172895523	chr2:172895502-172895523	0	GAACAAGCCCCCAAAAAGGCTT	1	2	2	AB1	1.0	.
chr2	172896751	172896772	chr2:172896751-172896772	0	AAGCTTGTTGGAGAGCATGCTT	3	1	2	C2	-	.
chr2	172897593	172897620	chr2:172897593-172897620	0	AGTCTTGCTTTGTTGCCCAGGCTATTCT	1	2	8	AD3	-	.
chr2	172898488	172898511	chr2:172898488-172898511	0	GGACAAGCTCCTCTGGGCAACATC	1	2	4	AD4	2.0	.
chr2	172899890	172899915	chr2:172899890-172899915	0	AGACATGCTTATCAAGGAAAAAGGCC	2	2	6	AD1	-	.
chr2	172900730	172900760	chr2:172900730-172900760	0	GCACATGTTTCCTTAGAGCAAGGACATTTTC	1	2	11	AD3	-	.
chr2	172901780	172901808	chr2:172901780-172901808	0	GAGCTTCTTCCCATGTCCCAGGCAAGTGT	1	2	9	AD2	-	.
chr2	172901937	172901963	chr2:172901937-172901963	0	GGGCATGCCAATGACAGAGACATGTTG	1	2	7	CC	-	.
chr2	172902427	172902453	chr2:172902427-172902453	0	TGAGTAGCTGGGACTACAGGCATGCCC	1	3	7	ACC1	-	.
chr2	172903548	172903576	chr2:172903548-172903576	0	AAAAAAGTTTCTAAAGATGAAGAATGCCT	1	2	9	AA2	-	.
chr2	172907029	172907052	chr2:172907029-172907052	0	AGGCTTGTTCAGCAGAGCTGGGTT	1	2	4	BD4	-	.
chr2	172907528	172907557	chr2:172907528-172907557	0	GAACTTGTTGCTTTCTTGTTGAACTATTTT	1	2	10	AC2	-	.
chr2	172908844	172908866	chr2:172908844-172908866	0	CAGAGAGCTTGAGGGACTTGTCT	1	3	3	ABC1	-	.
chr2	172912103	172912132	chr2:172912103-172912132	0	AATCATGTTCTCTTTTCATAAAACATATTC	1	2	10	AD3	-	.
chr2	172917958	172917977	chr2:172917958-172917977	0	CAGCTTGTCAGAGTAAGTCT	2	3	0	ACC2	1.0	dELS
chr2	172920288	172920315	chr2:172920288-172920315	0	AGGCATTTTTGAAAATAAGGACTTTTTC	1	2	8	AA2	1.0	.
chr2	172921257	172921283	chr2:172921257-172921283	0	CAGCTAGTTTTTTGTGGAGACAGGCTT	1	2	7	BC2	1.0	.
chr2	172921793	172921823	chr2:172921793-172921823	0	GAATTTGCTTTGCTCACAATGGAAGTTGTTT	1	2	11	AA2	-	dELS
chr2	172924703	172924732	chr2:172924703-172924732	0	GAAAATGTTTATTTCGTAGGAGACAAGTTG	1	2	10	AC2	-	.
chr2	172929228	172929252	chr2:172929228-172929252	0	AAACTAATCTAGTGTTGACATGTCA	1	3	5	ACC2	1.0	.
chr2	172930420	172930447	chr2:172930420-172930447	0	GAACTAGCTTGAGTTTGGAGGCTATTGT	1	2	8	AD4	-	.
chr2	172931678	172931708	chr2:172931678-172931708	0	AGATAAGCTGGAGAAGGCAGCTGGCTTGTTT	1	3	11	ACC1	-	.
chr2	172933576	172933601	chr2:172933576-172933601	4	GGATTTGCACTGAGTAGGACATGCCC	2	2	6	AD1	1.0	.
chr2	172935585	172935607	chr2:172935585-172935607	0	AGGCTAGTCTTCATGCCTTGTTT	1	2	3	CD	-	.
chr2	172938791	172938819	chr2:172938791-172938819	0	AGAATAGTTTTACTGCCCTAAGCAATTCC	1	2	9	AA2	1.0	dELS
chr2	172939607	172939634	chr2:172939607-172939634	0	GAAGAAGTTTTTAATTTCAGTCTAGTCC	1	2	8	AD2	-	.
chr2	172942827	172942847	chr2:172942827-172942847	0	AAACATGTTACTGACATATTT	2	3	1	ACC1	1.0	.
chr2	172943600	172943627	chr2:172943600-172943627	0	GAACATACTTCAAATCTTGGGCATCCCT	1	2	8	AA2	1.0	.
chr2	172946330	172946361	chr2:172946330-172946361	0	AAACTTTTTTATACTTTCCAATAAGCATGCAT	1	2	12	AD2	-	.
chr2	172950022	172950052	chr2:172950022-172950052	0	ATGCATGCTTGTAATATTTATAAATTTGTTC	1	2	11	AD2	2.0	.
chr2	172952152	172952180	chr2:172952152-172952180	0	AGGCATGTGCCACCACACCAGGCTATTTT	1	2	9	AD2	1.0	.
chr2	172954489	172954521	chr2:172954489-172954521	0	AAAGAAGCCTTCAAATGGAAGCCGAAGAAGTCT	1	2	13	AA2	-	.
chr2	172955020	172955050	chr2:172955020-172955050	0	GGACTTGCCTGGCTTTTTACCGCACTGGTTT	1	2	11	BD1	-	dELS,CTCF-bound
chr2	172955119	172955138	chr2:172955119-172955138	0	AGGCTTCTTTGAGCAAGCAC	2	2	0	AD2	-	dELS,CTCF-bound
chr2	172957196	172957218	chr2:172957196-172957218	0	AAACCTGCCTCTAGAGCTGGCTT	1	2	3	BB2	-	.
chr2	172957473	172957495	chr2:172957473-172957495	0	TGGCCTGCCTGTCAGGCTTGCCC	1	2	3	BC3	1.0	.
chr2	172958753	172958776	chr2:172958753-172958776	0	GAAAATGTTTAAATAAGTTAGTTC	1	2	4	AA2	-	.
chr2	172961864	172961889	chr2:172961864-172961889	0	TGCAAAGTCCTTTACAGAGCTTGTTT	1	3	6	ACD1	-	.
chr2	172968495	172968520	chr2:172968495-172968520	0	TGACTTGCCCTTACTCAGGGTTGTCC	1	2	6	AC2	-	.
chr2	172970245	172970273	chr2:172970245-172970273	0	AAACAAGCTTAGTTGATCAAGAATTGCCA	1	2	9	AC1	-	.
chr2	172970328	172970356	chr2:172970328-172970356	0	GGGCATGTTCAGAGGTCCTGGAAATGTTG	1	2	9	AC1	-	.
chr2	172971818	172971846	chr2:172971818-172971846	0	AAACAAGCTTCGTTGGTCAAGAATTGCCA	1	2	9	AC1	-	.
chr2	172971902	172971930	chr2:172971902-172971930	0	GAGCATGTTCAAAGGTCCTGGAAATGGTT	2	2	9	AD1	-	.
chr2	172976337	172976369	chr2:172976337-172976369	0	AAACATGCTTTGCTGGTTTTGCTAGACAAGGAA	1	3	13	CDD3	-	dELS
chr2	172978504	172978526	chr2:172978504-172978526	0	GAGCAGGTCTCAAGGTCTTGCCT	1	2	3	BD2	-	dELS,CTCF-bound
chr2	172980550	172980570	chr2:172980550-172980570	0	GAGAGAGCTTCAGGCATGCTT	3	2	1	AB4	1.0	.
chr2	172982748	172982771	chr2:172982748-172982771	0	AGGCATGTTATTGGATACTAGTTT	1	2	4	CD	2.0	.
chr2	172984528	172984555	chr2:172984528-172984555	0	AGACTTGCTCACCTATGTGGACTACCCA	1	2	8	AC3	1.0	.
chr2	172984755	172984779	chr2:172984755-172984779	0	CAGCATGTCCCGATCCGACTTCCCT	1	3	5	ACC1	1.0	.
chr2	172985150	172985179	chr2:172985150-172985179	0	GGGCTAGTTAATGCAGGTGGGACCATGTTT	1	2	10	CD	2.0	.
chr2	172987549	172987568	chr2:172987549-172987568	0	GAACATGTACAGACTTTTTT	3	2	0	AD2	-	.
chr2	172990149	172990176	chr2:172990149-172990176	0	AAGCATGTTAAAATTTTTAAACTAACTA	1	3	8	ACC1	1.0	.
chr2	172992476	172992496	chr2:172992476-172992496	0	AGGCAAGCCTTGAGAATTCTC	2	2	1	AA1	-	.
chr2	172994258	172994283	chr2:172994258-172994283	0	GAACAAGCCCTCTTTAGAGGAAGGTT	1	2	6	AD1	-	dELS
chr2	172995404	172995430	chr2:172995404-172995430	0	TAACTAGCTGGGACTACAGGCATGTGC	1	3	7	CCD1	1.0	.
chr2	172999630	172999651	chr2:172999630-172999651	0	AAATTAGTTCTTAAGCAAATTT	1	2	2	AA2	-	.
chr2	173000476	173000499	chr2:173000476-173000499	2	AGGTTTGCCTTCATGAGCTTTCCC	1	2	4	AA2	-	.
chr2	173000503	173000522	chr2:173000503-173000522	2	TGGCTAGCCAGGGCATGTTG	4	3	0	CCC	-	.
chr2	173000567	173000589	chr2:173000567-173000589	2	AAGCTTATTTGGGGGACCTGCCT	1	2	3	AB2	-	.
chr2	173003013	173003041	chr2:173003013-173003041	0	AGACTTGGTTTTTTTTAGCAGATAAGCCT	1	2	9	AD2	1.0	.
chr2	173003151	173003176	chr2:173003151-173003176	0	TAACTTCTTCGTGTATTAGCTTGTTC	1	3	6	ACC2	1.0	.
chr2	173003721	173003746	chr2:173003721-173003746	0	CAACTTATTTATTTGAAAGCTTGTTT	1	2	6	AC1	-	.
chr2	173006776	173006799	chr2:173006776-173006799	0	AGCCAAGTTTTTAGGAACATTTTT	1	2	4	AD3	-	.
chr2	173007735	173007759	chr2:173007735-173007759	0	GAACTTGCATTTTATGAACATGCCA	1	2	5	CD	-	.
chr2	173011099	173011131	chr2:173011099-173011131	0	AGGGGTGCTCAGCCCTGGTGACTAAACATGCTG	1	3	13	ABC1	-	.
chr2	173016515	173016540	chr2:173016515-173016540	0	AAGCTGGTCTTTCCATAGCCATGCCC	1	2	6	BD2	-	.
chr2	173017584	173017608	chr2:173017584-173017608	0	AGAATAGCTTCTTTTGAAGATGCCC	1	2	5	AA2	2.0	.
chr2	173018571	173018590	chr2:173018571-173018590	0	GAGGATGCCTAAACATTTTT	1	2	0	AA2	1.0	.
chr2	173019125	173019148	chr2:173019125-173019148	0	GAGGAAATCTAGCTGGACAAGCTC	1	2	4	AA1	1.0	.
chr2	173020097	173020125	chr2:173020097-173020125	0	TGACATGTTCTCATCTGAAGAACTAATTT	1	2	9	AC2	1.0	dELS
chr2	173020758	173020779	chr2:173020758-173020779	0	AAACTTGTCTGGAGCCTAATTT	1	2	2	AD1	-	.
chr2	173022711	173022736	chr2:173022711-173022736	0	CAAGCAGCCTGGAATAGAACAAGTCT	1	3	6	ABC1	-	.
chr2	173024879	173024903	chr2:173024879-173024903	0	AAGCAAGTTTCATGACAGCTTCCCC	1	2	5	AC1	-	.
chr2	173024977	173024996	chr2:173024977-173024996	0	TCACCTGCCCAAGCTTGTCT	2	3	0	BCD1	-	.
chr2	173025652	173025672	chr2:173025652-173025672	0	AGGCTTGTCTTGAACTACTGA	1	3	1	ACD2	3.0	.
chr2	173028619	173028646	chr2:173028619-173028646	0	GGACTTGGCCTTCAGTATAAATTAGTTT	1	2	8	AD2	-	.
chr2	173029162	173029186	chr2:173029162-173029186	0	ACACTAGCTTCTCTGAAATATGTTC	1	2	5	AD2	-	.
chr2	173029861	173029882	chr2:173029861-173029882	0	CAACAAGGCTTTTAGCAAGTTT	1	3	2	CCD2	-	.
chr2	173032722	173032745	chr2:173032722-173032745	0	GGACTAGTTTTTAGAAACAAAATC	1	2	4	AD4	1.0	.
chr2	173033717	173033739	chr2:173033717-173033739	0	AAAGACGTTTAAAAGGCAAGTTC	1	2	3	AB1	1.0	.
chr2	173036410	173036439	chr2:173036410-173036439	0	AAACTTGTTAGTGAAACAGAAGATTAGTTT	1	2	10	AC2	-	.
chr2	173041105	173041134	chr2:173041105-173041134	0	AAGCTAATTCATTAAGGAAGAGAAATGTTT	1	2	10	AA2	1.0	.
chr2	173041691	173041713	chr2:173041691-173041713	0	AGACTAGCCCTAAGCACCTGTCC	1	2	3	BD1	-	.
chr2	173043993	173044023	chr2:173043993-173044023	0	GAGCGAGCTGACAATGAAAGACAGCAAGTTC	1	3	11	BCC1	-	.
chr2	173045720	173045750	chr2:173045720-173045750	0	AGAGATGTCTAACAATGAAACAGGCTATTTT	1	2	11	AA2	-	.
chr2	173046823	173046846	chr2:173046823-173046846	0	GTACATGTCACTTCAGGCTTGCTA	1	3	4	CCD1	-	.
chr2	173047429	173047452	chr2:173047429-173047452	0	ATACATGCTTTTTAAAAAATGTTT	1	2	4	AD2	1.0	.
chr2	173048439	173048463	chr2:173048439-173048463	0	AAACAAGTTATACATCAGCTAGTTG	1	3	5	CCC	-	.
chr2	173051947	173051967	chr2:173051947-173051967	0	TGACATGCCTAAAGCTTACAC	1	3	1	ACD2	-	.
chr2	173052094	173052114	chr2:173052094-173052114	0	TAGCAAGCCCCTGACATTTTT	2	3	1	ACC1	-	.
chr2	173053527	173053553	chr2:173053527-173053553	0	AAAATTCTTTAAATTCCAGACATGCCT	2	2	7	AA1	-	dELS
chr2	173054510	173054537	chr2:173054510-173054537	0	AAACAAGCCAAAAGAAAATGAGATGCCT	1	3	8	ACC2	-	.
chr2	173059973	173060002	chr2:173059973-173060002	0	AAACATCTTTGCAGCAACTGAAGAAAGTCT	1	2	10	AA2	1.0	dELS
chr2	173060061	173060081	chr2:173060061-173060081	0	GAGGAAGTCCTGTACTTGTTT	1	2	1	AD2	-	dELS
chr2	173060963	173060992	chr2:173060963-173060992	0	TAACAAGTCCTCATTGGATATATCTTGTCT	1	3	10	CCD2	2.0	.
chr2	173063027	173063048	chr2:173063027-173063048	0	AAGCCTGCTGGTCAACTTGTCC	1	3	2	BCC1	-	dELS
chr2	173064248	173064268	chr2:173064248-173064268	0	AGATATGTCTAAGGCAACTTC	1	2	1	AA2	1.0	dELS
chr2	173065006	173065027	chr2:173065006-173065027	0	AGACTAGCTTCTAGTCAAGTGT	1	2	2	DD1	-	.
chr2	173066283	173066315	chr2:173066283-173066315	0	TGACATGTCTAATTCTATTGTAAAAGCAATGTC	1	3	13	ACD2	-	.
chr2	173072013	173072034	chr2:173072013-173072034	0	AAACAAGCCTAAAGTCTACCTT	1	2	2	AD1	-	.
chr2	173072050	173072071	chr2:173072050-173072071	0	AGGCAAGTTGCCCAACTTTTCC	1	3	2	ACC1	1.0	.
chr2	173072303	173072325	chr2:173072303-173072325	0	GAACTTATTCTTTGAACTTGCTA	1	2	3	AC2	-	.
chr2	173073369	173073392	chr2:173073369-173073392	0	AGGCAGGTTTGATAAGAGAAGTTT	1	2	4	AB2	-	dELS
chr2	173073746	173073768	chr2:173073746-173073768	0	AAGCATGTTTCTGAAACTAATCT	2	1	3	A1	-	.
chr2	173076630	173076652	chr2:173076630-173076652	1	AGATTAGTTTTAAAAACATGCGT	1	2	3	AD3	-	pELS,CTCF-bound
chr2	173077296	173077319	chr2:173077296-173077319	0	AAACAAGTGATTCAAGGCTAGTTA	1	3	4	CCD2	1.0	pELS,CTCF-bound
chr2	173078417	173078437	chr2:173078417-173078437	0	AAGGAAGATTTAGGCTAGTTT	1	2	1	AD1	-	dELS,CTCF-bound
chr2	173079344	173079364	chr2:173079344-173079364	0	GAAGTTGTTTGGGGCAAGTCA	1	2	1	AC2	-	dELS
chr2	173082841	173082868	chr2:173082841-173082868	0	GGGCTTCTGTTTGAGCACAGACATGTTT	2	2	8	AD1	1.0	.
chr2	173085758	173085788	chr2:173085758-173085788	0	AAAATTGCCTTTTTTGTGTAAAAGCAATTTT	1	2	11	AA2	-	.
chr2	173086765	173086793	chr2:173086765-173086793	0	GGGCTTGTTCTGCAGCATAAGGCTTACAT	1	2	9	AD4	-	dELS,CTCF-bound
chr2	173090623	173090646	chr2:173090623-173090646	0	AAGCTTGCTGTGGAAAGCATGCTT	2	1	4	C2	-	dELS
chr2	173092688	173092711	chr2:173092688-173092711	0	GAACATGTTCTTATATGATTGTTC	2	2	4	AD1	1.0	.
chr2	173095389	173095413	chr2:173095389-173095413	0	AGGATTGTTTACTTTAGACTTTTTT	1	2	5	AA2	1.0	.
chr2	173103524	173103552	chr2:173103524-173103552	0	AAGCATGTTTTGAAGTTCCAGGAAGGCCC	2	2	9	AB1	-	.
chr2	173104898	173104928	chr2:173104898-173104928	0	ATACAGGCCCATGGCAGGTGGGAGCATGCCT	2	2	11	BD1	1.0	.
chr2	173106265	173106287	chr2:173106265-173106287	0	GAACTTGTACTACAAACTTATTT	1	2	3	AD2	-	.
chr2	173107502	173107532	chr2:173107502-173107532	0	AGCCTAGTCCTGGAGTATTCAGGACTCGCCT	1	2	11	BD3	1.0	.
chr2	173115689	173115710	chr2:173115689-173115710	0	GGTCTAGCCACTCAGCAAGTCT	1	3	2	CCD1	1.0	.
chr2	173118306	173118328	chr2:173118306-173118328	0	GATCTAGTTCAGGGAGCAAGACC	1	2	3	DD3	-	.
chr2	173120873	173120904	chr2:173120873-173120904	0	AAATTTTTTTGTATTTTAGTAGAGACATGTTT	2	2	12	AA1	1.0	.
chr2	173123536	173123564	chr2:173123536-173123564	0	AAAGTTTTCCAGAAAAAGAAAGCTAGTCT	1	2	9	AA1	-	.
chr2	173124635	173124654	chr2:173124635-173124654	15	TGACATGCCAGAACTTGTTC	5	2	0	CC	-	dELS,CTCF-bound
chr2	173126110	173126142	chr2:173126110-173126142	0	TAACATGTTTAATCCAAAGGATGAGGCATTGTC	1	3	13	ACD2	1.0	.
chr2	173126798	173126821	chr2:173126798-173126821	0	AAGCTTGCTTCGAAAAGCAAGCCA	1	1	4	C1	-	.
chr2	173127608	173127632	chr2:173127608-173127632	0	GGAGAAGCCTTTTAAAAAATTGCCT	1	2	5	AA2	1.0	.
chr2	173131341	173131364	chr2:173131341-173131364	0	GTACCAGTTCTTCAGGACATGTTG	1	3	4	BCD1	1.0	.
chr2	173131502	173131526	chr2:173131502-173131526	0	GAAATTGTCAAATGAAAACATGTTT	1	2	5	AC1	-	.
chr2	173131719	173131743	chr2:173131719-173131743	0	AGGCAAGTTCTCTAAGGGTCTGCTC	1	2	5	AB1	-	.
chr2	173133499	173133531	chr2:173133499-173133531	0	GAGCATACCTTCAGAGAGTTAAAGAGCATACCT	1	2	13	AA2	-	.
chr2	173134937	173134958	chr2:173134937-173134958	0	AGCTTAGTCCTCAGGCAAGTTC	1	2	2	AD4	1.0	dELS
chr2	173141302	173141324	chr2:173141302-173141324	0	AAGCAGCTTTTATAAACATGTTC	2	2	3	AB1	1.0	.
chr2	173144018	173144037	chr2:173144018-173144037	0	AGGCATGTATAATCATGCCT	3	2	0	DD2	1.0	.
chr2	173145353	173145378	chr2:173145353-173145378	0	GAGCATGTTTATAATGAGATATATCT	2	2	6	AA1	1.0	.
chr2	173148247	173148272	chr2:173148247-173148272	0	AAACATACCCTTAAGTGGACATGTTT	1	1	6	A2	-	.
chr2	173148391	173148418	chr2:173148391-173148418	0	AGTCTAGGTTAAGTGCCAGAACATGTTC	1	2	8	DD1	1.0	.
chr2	173150087	173150117	chr2:173150087-173150117	0	AGAATTGCCCCCATCAAATTCAGATTTGTTC	1	2	11	AA2	-	.
chr2	173152732	173152752	chr2:173152732-173152752	0	AAGCAAGATCAAGACTTGCAC	1	2	1	DD2	-	.
chr2	173152803	173152824	chr2:173152803-173152824	0	AGGCTATTTTGAAAAATAGTTT	1	2	2	AA2	-	dELS
chr2	173153070	173153093	chr2:173153070-173153093	0	AAACAAACTTATAAAAGATTGCTT	1	2	4	AA2	-	.
chr2	173158082	173158102	chr2:173158082-173158102	0	GGGCAAGTTTTAAAGTTTCTC	1	2	1	AA1	-	dELS
chr2	173158277	173158301	chr2:173158277-173158301	0	GGGAAAGCTTTAATAAAAAATGTTT	1	2	5	AA2	-	.
chr2	173164398	173164426	chr2:173164398-173164426	0	GGGGTTGTTTTTTGCTTGTAAACTTTTTT	1	2	9	AA2	-	.
chr2	173165053	173165075	chr2:173165053-173165075	0	GGACATGACTATTAGACATTTTT	1	2	3	AD2	-	.
chr2	173167339	173167364	chr2:173167339-173167364	0	ACACTTGTTTTTATTGGAGCTTATTT	1	2	6	AD3	-	.
chr2	173167658	173167687	chr2:173167658-173167687	0	TTGCCAGCCTAACAGCTGTTAGACATGCTT	1	3	10	BCD1	-	.
chr2	173168435	173168456	chr2:173168435-173168456	0	AAACTTGTTTTCCACCTAGTTA	1	3	2	CCD2	1.0	.
chr2	173170183	173170207	chr2:173170183-173170207	0	TAATTAGCTGAAATGAAACATGTTT	1	3	5	ACC1	1.0	.
chr2	173173485	173173516	chr2:173173485-173173516	0	AGACTAGTTCTGCATGATTTCTCAGCAGGCCC	1	2	12	BC1	-	.
chr2	173174997	173175020	chr2:173174997-173175020	0	AGACTTGTTTTCAGTGACATCCCG	1	3	4	ACC1	1.0	.
chr2	173175129	173175152	chr2:173175129-173175152	0	TTATAAGCTTTGAAAAACTAGCTT	1	3	4	ACD1	-	.
chr2	173178121	173178141	chr2:173178121-173178141	0	TGACAAGCCTTTAACTAGATT	1	3	1	CCD1	1.0	.
chr2	173180086	173180113	chr2:173180086-173180113	0	AGACTTTTTTTTAGAAATTAACAAGCCA	1	3	8	ACC2	-	.
chr2	173181329	173181356	chr2:173181329-173181356	0	AGACTAGCCAAGGCACCATAGCAAGACC	1	3	8	CCD1	-	.
chr2	173183187	173183218	chr2:173183187-173183218	0	AATCTAGTTGTAGCTTCAGGGCAGACATGTTT	1	2	12	CD	1.0	dELS
chr2	173183323	173183349	chr2:173183323-173183349	0	AAACATGATTTATTGTAGGATTAGTTC	1	2	7	AD2	-	.
chr2	173183652	173183674	chr2:173183652-173183674	0	AGAGTTGCTTTGGAAACAACTTC	1	2	3	AA2	-	.
chr2	173190378	173190399	chr2:173190378-173190399	0	AGACTTGCTTACAGTCCTGTTC	1	2	2	BD1	-	.
chr2	173191081	173191107	chr2:173191081-173191107	0	ACACATGTCCTTGGTTGGAACTTTCCC	1	2	7	AD3	-	.
chr2	173192328	173192350	chr2:173192328-173192350	0	GGACTTGTTTCAGTGACTAGCTT	1	1	3	C2	-	dELS
chr2	173192617	173192639	chr2:173192617-173192639	0	AGACTAGCTTATAAAACTGGTCT	1	1	3	B1	-	.
chr2	173193791	173193816	chr2:173193791-173193816	0	GAACACGTCTCTTTGTGGATTAGCTT	1	2	6	AB2	-	.
chr2	173195150	173195182	chr2:173195150-173195182	0	GAATAAGCCTTCTGAGAACACAAGGCCTAGCCT	1	2	13	AD2	1.0	dELS
chr2	173195296	173195318	chr2:173195296-173195318	0	CAGCATGGCTGCCTGGCTTGTCT	1	3	3	CCD2	-	dELS
chr2	173196949	173196976	chr2:173196949-173196976	0	GGGCAAGTTTTTTTTTTTTAACTTTTTA	1	3	8	ACC1	-	.
chr2	173199005	173199032	chr2:173199005-173199032	0	AAACTACTTTATTTCACAAAACTTCTTC	1	2	8	AA2	-	.
chr2	173200491	173200522	chr2:173200491-173200522	0	AGACATGTTCAAGTGTTCAGGAAGACATTTTA	1	2	12	AC3	-	.
chr2	173204642	173204662	chr2:173204642-173204662	0	AGGCTAGTCTTGGATTTGCTT	1	1	1	A2	-	.
chr2	173205900	173205927	chr2:173205900-173205927	0	AGAAATGCCTACACTTTGCAACTAGTTC	1	2	8	AC2	-	.
chr2	173205954	173205975	chr2:173205954-173205975	0	AAGCTTGCTTTAAAACATTTAT	1	2	2	AD4	-	.
chr2	173206297	173206327	chr2:173206297-173206327	0	TGGCATGTCTTTAAATGTAGTAAGCTAACCC	1	2	11	AC2	-	.
chr2	173207599	173207631	chr2:173207599-173207631	0	TAACTTGCTTCCTGTGTGATGCTGGGCACTTCC	1	3	13	ABC2	-	.
chr2	173212597	173212616	chr2:173212597-173212616	0	AGACTAGCCTGAGCAACGTA	2	3	0	ACD2	1.0	.
chr2	173216921	173216951	chr2:173216921-173216951	0	GAGCTTATTTTTCCAAGCTAGAAACTACCCT	1	2	11	AA2	-	dELS,CTCF-bound
chr2	173217785	173217807	chr2:173217785-173217807	0	AAAGATTCTCTCTGGACAAGCTT	2	2	3	AA1	1.0	.
chr2	173219014	173219045	chr2:173219014-173219045	0	AGATAAGTTTTCTTTCTTTACAGTACTTGCTT	1	2	12	AD2	1.0	.
chr2	173222849	173222872	chr2:173222849-173222872	0	TCACCTGTTTGTCAAAGCTTGTTT	1	3	4	BCD1	-	.
chr2	173223584	173223610	chr2:173223584-173223610	0	GAACATGCTTAGAATGTAAGCTAAACA	1	3	7	ACD2	-	.
chr2	173224230	173224260	chr2:173224230-173224260	0	GAGCAAGTCTGAAAAAGGCAAGGGGATCTTT	2	2	11	AA1	1.0	.
chr2	173228889	173228916	chr2:173228889-173228916	0	AAGCAATTCATTTTTGGGGGGCAAGTTA	1	3	8	ACC2	1.0	.
chr2	173229395	173229422	chr2:173229395-173229422	0	GAAATTGCTTGACTGCTGAGGCTTGATT	1	2	8	AD3	2.0	.
chr2	173230505	173230524	chr2:173230505-173230524	0	AAGCACGCCCAGACATTCTC	2	2	0	AB2	3.0	dELS
chr2	173232351	173232375	chr2:173232351-173232375	0	AAGCTTGTTTAAAGAAAACAACATT	1	2	5	AD4	-	.
chr2	173233703	173233730	chr2:173233703-173233730	0	CAGCTAGTCCCTACCTCAGAGCTACCCA	1	3	8	ACC1	-	.
chr2	173234000	173234026	chr2:173234000-173234026	0	GGGCAAGTCCATCCTAAAAGCTATGCT	1	2	7	AD4	-	.
chr2	173240167	173240188	chr2:173240167-173240188	0	AGACAGGTTAAATAACTTGCCC	1	3	2	BCC2	-	.
chr2	173243462	173243490	chr2:173243462-173243490	0	AAGCATCCTCCCTCTAGAAAGACTTACCT	1	2	9	AA2	1.0	.
chr2	173244525	173244550	chr2:173244525-173244550	0	TGACTTGCCTGGGATGAGGCAAGGAC	1	3	6	CDD3	1.0	.
chr2	173244824	173244855	chr2:173244824-173244855	0	AGGCTTCCTCCACATCCCAATTAACCAAGTTC	1	2	12	AD2	-	.
chr2	173249798	173249822	chr2:173249798-173249822	0	AAAAAAGCCCTTTCCAAACATGTCA	1	2	5	AC2	-	.
chr2	173250161	173250180	chr2:173250161-173250180	0	CAACTACTCTAAGCTTGTTT	2	2	0	AC1	1.0	.
chr2	173253664	173253690	chr2:173253664-173253690	0	AGAGATGTTTGCTTTTGAGAGTTGTTC	1	2	7	AA2	-	.
chr2	173256218	173256237	chr2:173256218-173256237	0	AATTATGTCTGAGCTTGCTC	4	2	0	AD4	-	.
chr2	173257147	173257176	chr2:173257147-173257176	0	GAGCAAGACCCTGTCTCAAAAAAATTGTTT	1	2	10	AD2	-	.
chr2	173257622	173257641	chr2:173257622-173257641	0	GAACACATCTAGACAAGTCT	3	2	0	AB1	2.0	.
chr2	173259332	173259355	chr2:173259332-173259355	0	AAGCATGTTGATGGAAGCATGCTG	1	2	4	CC	-	.
chr2	173259369	173259395	chr2:173259369-173259395	0	AGACTTGTGGAAATGCTTAGCTTGCTC	1	3	7	CCD2	-	.
chr2	173260074	173260093	chr2:173260074-173260093	0	AAACTAGCCCAGGCTGGGTG	2	3	0	BCD2	1.0	.
chr2	173262399	173262421	chr2:173262399-173262421	0	AGACTAGCCTGGCCAACATGGTA	1	3	3	CCD1	-	.
chr2	173265097	173265116	chr2:173265097-173265116	0	GGAATTGTCTGGACAAGTCA	2	2	0	AC2	-	dELS
chr2	173265324	173265352	chr2:173265324-173265352	0	GAACTTGCTTATTCACTGAAATATAGCTT	1	2	9	AD1	1.0	.
chr2	173265606	173265634	chr2:173265606-173265634	0	AAACATGCCCCTGCCACCTGAACATACTT	2	1	9	A1	1.0	.
chr2	173265717	173265747	chr2:173265717-173265747	0	GGGCAAGTCATTTGACCTCTCAAGCTTCCTC	1	2	11	AC2	-	.
chr2	173266237	173266258	chr2:173266237-173266258	0	GAACCAGTCCAGAAGCTCGTCT	1	2	2	BB2	-	.
chr2	173269628	173269649	chr2:173269628-173269649	0	AAATAGGCTTCAGAGCTAGTTT	1	2	2	AB1	-	.
chr2	173275261	173275291	chr2:173275261-173275291	0	GAACAAGTCTCAGAGGTAAGGAGAATTATTT	1	2	11	AA1	-	.
chr2	173279909	173279931	chr2:173279909-173279931	0	AAACATGTTCTTGTGCCATGTTT	1	2	3	CD	1.0	.
chr2	173283424	173283451	chr2:173283424-173283451	0	AAGCTTTTTTTTTTTTTTAAGTTTGTTC	1	2	8	AA2	-	pELS,CTCF-bound
chr2	173283755	173283787	chr2:173283755-173283787	0	AAACCAGCTTTCACTAGCAAAATAAGCATTTTT	2	2	13	AB3	-	.
chr2	173285282	173285308	chr2:173285282-173285308	0	AGACTTTCCTTTCACACAGCCTTGCCC	1	2	7	AD2	1.0	.
chr2	173291583	173291602	chr2:173291583-173291602	10	AGGCGTGTCCAGGCAAGTCA	3	2	0	BC2	3.0	.
chr2	173291634	173291654	chr2:173291634-173291654	9	GGGCATATCTTAGGCAAGCCC	1	1	1	A2	-	.
chr2	173292788	173292817	chr2:173292788-173292817	0	AAGCTTGATTCCTCAAAGGGAAGCATATCC	1	2	10	AD2	-	.
chr2	173292974	173292995	chr2:173292974-173292995	0	AAGCATGCTCCAAATTTTGTTT	2	2	2	AD1	-	.
chr2	173297470	173297501	chr2:173297470-173297501	0	GAAGATCTCTATATATGAGTTAGGGCTTGCCC	2	2	12	AA1	-	.
chr2	173298745	173298767	chr2:173298745-173298767	0	GAGCTAGTCGGCAAGAGTAGTCA	1	3	3	ACC2	2.0	.
chr2	173299375	173299397	chr2:173299375-173299397	0	TAGGATGTCCCCACAACATGCCT	1	3	3	ACC1	1.0	.
chr2	173299835	173299862	chr2:173299835-173299862	0	GAGGTAGTCCAGGGGCCAGAGCTTGTCC	1	1	8	A1	3.0	.
chr2	173299976	173299999	chr2:173299976-173299999	0	GAGAAAGTCCTCTCCAGCAAGCCT	1	2	4	AC2	-	DNase-H3K4me3,CTCF-bound
chr2	173300632	173300652	chr2:173300632-173300652	10	GGGCATGTCTTAGGCAAGCCC	3	0	1	0	1.0	dELS
chr2	173300953	173300978	chr2:173300953-173300978	1	AAACAAACCTAATTTCAAACATTCCT	1	2	6	AA2	-	.
chr2	173302818	173302849	chr2:173302818-173302849	0	AAACATTTTCTGATTGACAATTGAGTTTGTCT	1	2	12	AA2	-	.
chr2	173306208	173306229	chr2:173306208-173306229	0	AAGGAAGTCTGAAGGCAAGCTG	1	2	2	AC2	-	.
chr2	173308126	173308157	chr2:173308126-173308157	0	AGACATTCCTCTTTTCAGTTCAAAGGTTGCCT	1	2	12	AA2	2.0	.
chr2	173310091	173310123	chr2:173310091-173310123	0	AGTCTAGTCCCCGGGCAAGAAAGAGGTTTGTTT	1	2	13	AD2	1.0	.
chr2	173316966	173316988	chr2:173316966-173316988	0	AGACTAGCCTGGCCAACATGGTG	1	3	3	CCD1	-	.
chr2	173322329	173322349	chr2:173322329-173322349	0	AAGATAGCTTTAAAATAGCTC	1	2	1	AA2	-	.
chr2	173327562	173327581	chr2:173327562-173327581	0	GAGCAAGCTTGAGAAAGCTT	2	1	0	A2	1.0	dELS
chr2	173328854	173328880	chr2:173328854-173328880	0	AAACAAGCTGGGATTACAGACATGCCA	1	2	7	CC	1.0	.
chr2	173329940	173329964	chr2:173329940-173329964	0	TAACTTGTTTCCTGCAATCTTGCCA	1	3	5	CCD2	1.0	.
chr2	173341861	173341885	chr2:173341861-173341885	0	AGTCTTGCCCCTAGAAAACTAGATC	1	2	5	DD3	2.0	.
chr2	173342149	173342173	chr2:173342149-173342173	0	TGGCTTGTTTCGCGAGGACATGAGT	1	3	5	CDD3	-	.
chr2	173344376	173344398	chr2:173344376-173344398	0	AGACAAGCCTGGCCAACATGATG	1	3	3	CCD1	-	.
chr2	173344773	173344805	chr2:173344773-173344805	0	AGACAAGCCTGACCAACGCAGTGAAACCCGTCT	1	2	13	BB1	1.0	.
chr2	173345206	173345228	chr2:173345206-173345228	0	AGACTAGCCTGACCGACATGGTG	1	3	3	CCD1	2.0	.
chr2	173352621	173352645	chr2:173352621-173352645	0	AAGCTTGCTATACTTAGGGTTGCCA	1	3	5	ACC2	-	.
chr2	173353266	173353296	chr2:173353266-173353296	0	AAACTTGCTTTTTCACTTTACGGACTTGCCC	2	0	11	0	2.0	.
chr2	173353983	173354012	chr2:173353983-173354012	0	AAATTTACTTTTTCTTGTAGAAGCAAGTTT	1	2	10	AA1	-	.
chr2	173355103	173355126	chr2:173355103-173355126	1	GGCGTTGCCCGCTTGGGCAAGCCC	1	2	4	AD4	-	.
chr2	173355325	173355357	chr2:173355325-173355357	0	GAGCCAGCCTGCCTGCCCCCTGGGAGGTTGTCC	1	2	13	AB2	-	pELS,CTCF-bound
chr2	173355949	173355975	chr2:173355949-173355975	1	TAGCTGGTCTTGGAACCTGACATGCCT	1	3	7	BCC2	1.0	pELS
chr2	173363179	173363201	chr2:173363179-173363201	0	CAGCTTGTCTGCTGATCAAGTCC	1	2	3	CD	-	.
chr2	173368501	173368524	chr2:173368501-173368524	0	AAACTTGATATTAAAAACTAGTCT	1	2	4	CD	-	.
chr2	173368662	173368683	chr2:173368662-173368683	0	AGTCTAGTTTCTGGGCAGGTTT	1	2	2	BD3	-	.
chr2	173368888	173368911	chr2:173368888-173368911	0	TAAAATGTTTGTTCTAACTTGTCT	1	3	4	ACC1	1.0	.
chr2	173369222	173369248	chr2:173369222-173369248	0	ATGCATGCTGTGCCTTGAGGCTTGTTC	1	2	7	CD	-	.
chr2	173369324	173369356	chr2:173369324-173369356	0	AGACAGGTCTTGCTATGTTGCTCAGGCTGGTTT	1	2	13	BB2	-	.
chr2	173373014	173373035	chr2:173373014-173373035	0	AGACTAATCCTTAAGTTTGTCT	1	2	2	AA2	2.0	.
chr2	173378961	173378980	chr2:173378961-173378980	0	AGGCTTGGTGGGGCATGCCT	4	2	0	CD	-	.
chr2	173380050	173380073	chr2:173380050-173380073	0	AAAAATGTCTCCTGAACCTTGTCT	1	2	4	AD2	-	.
chr2	173380361	173380383	chr2:173380361-173380383	0	TGCCATGTTGGCCAGGCTTGTCT	1	3	3	CCD1	1.0	.
chr2	173380618	173380639	chr2:173380618-173380639	0	TAACTTTCTTATAGACATGTCA	1	3	2	ACC2	-	.
chr2	173380801	173380828	chr2:173380801-173380828	0	AAGCTGTCTTCCTAAGAAGAGCAAGTTC	1	2	8	AB1	-	.
chr2	173381681	173381705	chr2:173381681-173381705	0	AGACATATCACCCAAGAGCATGTTT	1	2	5	AC1	-	.
chr2	173383115	173383139	chr2:173383115-173383139	0	CAACTTGCTTTTTTCAAATTAGTTT	1	2	5	AC2	-	.
chr2	173383450	173383474	chr2:173383450-173383474	0	AGGCCTGGCCAGAATAAGCATGCTT	2	2	5	BD1	-	.
chr2	173383602	173383633	chr2:173383602-173383633	0	ATGCAAGTTCAAAGAGGTTAAGAAAAATGTCC	1	2	12	AD2	-	.
chr2	173383999	173384031	chr2:173383999-173384031	0	CCACCTGCTTTCCCCCTTGCTGTGGGCTTGCTT	1	3	13	BCD1	1.0	.
chr2	173384086	173384108	chr2:173384086-173384108	0	GGGCAAGCCTTTGTGACTTCCTC	1	2	3	AC1	1.0	.
chr2	173384170	173384198	chr2:173384170-173384198	0	GAACATGTCTTTCTGTGAAGAACCTGACC	2	2	9	BD1	-	.
chr2	173388560	173388591	chr2:173388560-173388591	0	AGACAGGCCTGAGTTTGAGTTTGGGCCAGTTT	1	2	12	BB2	2.0	.
chr2	173390342	173390361	chr2:173390342-173390361	0	GGACCAGCCCAGAAAAGCTC	1	2	0	AB2	-	.
chr2	173390800	173390831	chr2:173390800-173390831	0	GAAAATGTTTAGAATGTATGGAAAACATGTTA	1	2	12	AC2	-	.
chr2	173392692	173392720	chr2:173392692-173392720	0	AAGTATGTTTGCATCCACACAGCATGTCA	1	3	9	ACC1	-	.
chr2	173394236	173394257	chr2:173394236-173394257	0	AAACTTGTTTGGAGAAATGACT	2	2	2	AD1	1.0	.
chr2	173394543	173394563	chr2:173394543-173394563	0	GGACAGCTTTCAGACTTGCTT	1	2	1	AB1	-	dELS
chr2	173395022	173395050	chr2:173395022-173395050	0	AGGCTTGTTTATTTTAAAAAGGTGAGCTC	1	2	9	AB1	-	.
chr2	173395485	173395507	chr2:173395485-173395507	0	AGGCTTGCTTCCCAAGCTAATAT	1	2	3	AD4	-	.
chr2	173395699	173395726	chr2:173395699-173395726	0	AGGGATGCCTCGTGGTCAGAACAAATTT	1	2	8	AA2	-	.
chr2	173397319	173397338	chr2:173397319-173397338	0	AAAAATGTTTAAGAAAGCCT	1	2	0	AA2	2.0	.
chr2	173399131	173399153	chr2:173399131-173399153	0	TGACTTGTTTTCTTGGCTAATTT	1	3	3	ACC1	-	.
chr2	173399389	173399419	chr2:173399389-173399419	0	GAACAAGCGGTCCAGGGTAGAGAACAAGCTG	1	3	11	CCD2	1.0	.
chr2	173403453	173403476	chr2:173403453-173403476	0	GAAAAAGCCCACTTAAATTTGTCT	1	2	4	AA2	1.0	.
chr2	173404318	173404341	chr2:173404318-173404341	0	GGACTAGCTGCATGCAGCATTCCC	1	3	4	ACC1	1.0	.
chr2	173406806	173406828	chr2:173406806-173406828	0	AAACATCTTTTGTAAGCATCTTT	1	2	3	AA2	-	.
chr2	173407309	173407330	chr2:173407309-173407330	0	TGACAACTCTGCTAACTTGTTT	1	3	2	ACC2	-	.
chr2	173410220	173410239	chr2:173410220-173410239	0	GAACATTTGCAGGCATGCTT	3	2	0	AD1	-	.
chr2	173411173	173411193	chr2:173411173-173411193	0	TAAGATGTTTTAAACAAGTTC	1	2	1	AC3	2.0	.
chr2	173411691	173411716	chr2:173411691-173411716	0	AATCTAGCTATTTGCCTGACAAGTTC	1	3	6	CCD1	-	.
chr2	173412017	173412039	chr2:173412017-173412039	0	AAACTAAACCCAAAAACTTGTTT	1	2	3	AD1	-	.
chr2	173412585	173412607	chr2:173412585-173412607	0	AAAAATGTTTCCAAAGCTTTCTC	1	2	3	AA2	-	.
chr2	173413705	173413731	chr2:173413705-173413731	0	GAACATGCTCATACACAGAGCTCATTC	1	2	7	AB4	-	.
chr2	173416093	173416112	chr2:173416093-173416112	0	GAGCTTTTTAAAACTTGCTG	2	3	0	ACC2	-	dELS
chr2	173416595	173416624	chr2:173416595-173416624	0	AGGCATTCTCTTAACTATGTAGACTTATTT	1	2	10	AA2	-	.
chr2	173420217	173420238	chr2:173420217-173420238	0	AGATTAGTTATCAGGCTAGCCA	1	3	2	ACC1	-	.
chr2	173432210	173432230	chr2:173432210-173432230	1	AGGCAAGCCTTGGACACGACG	1	3	1	BCD2	-	pELS
chr2	173435052	173435082	chr2:173435052-173435082	0	AGGCAAGATCCCTTAATTTCTGTACATGTCC	1	2	11	DD2	3.0	.
chr2	173435528	173435559	chr2:173435528-173435559	0	AAACTTTCTTTCTTGGTGAAAGGTACTTGTTT	1	2	12	AD2	-	.
chr2	173436221	173436248	chr2:173436221-173436248	0	AAACTTGCCAGTGACAGAGACCTAGTCA	1	3	8	CCD2	-	.
chr2	173438089	173438114	chr2:173438089-173438114	0	AGACTTCTCTCTGGGCAAAAATGTCT	1	2	6	AA2	-	.
chr2	173438455	173438474	chr2:173438455-173438474	0	AGAGAAGTCCAAACATGCCA	3	2	0	AC2	-	dELS
chr2	173439248	173439271	chr2:173439248-173439271	0	GAACATTTTCTACTAGAATAGTCT	1	2	4	AA2	-	.
chr2	173443264	173443294	chr2:173443264-173443294	0	GTGCGTGCCCCACTGCCAGAAGGGCATGCTC	2	2	11	BD4	2.0	.
chr2	173444704	173444726	chr2:173444704-173444726	0	CAGCATGCTGACCAGGCTGGTCT	1	3	3	BCC1	-	.
chr2	173448401	173448424	chr2:173448401-173448424	0	AGGCAAGCTTCACCCAATTTGCTC	1	2	4	AC1	-	.
chr2	173450296	173450321	chr2:173450296-173450321	0	AAAATAGTCTTGGAGAAAACAATTCT	1	2	6	AA2	1.0	.
chr2	173450892	173450916	chr2:173450892-173450916	0	AGACATACTTGTAGGAAATAAGCCT	1	2	5	AA2	-	.
chr2	173451913	173451944	chr2:173451913-173451944	0	TGGAAAGCTGCTGGTTGCAAAAAAACATGCCT	1	3	12	ACC1	1.0	.
chr2	173453861	173453881	chr2:173453861-173453881	0	GTGCTTGTTTCTAACTTGCTG	1	3	1	CCD1	1.0	.
chr2	173454817	173454846	chr2:173454817-173454846	0	GGGCAATCTTTCACCAAGAAGAACATCCTT	1	2	10	AA2	-	.
chr2	173459949	173459975	chr2:173459949-173459975	0	AAACTTCCTCTTTTTGAGGGCTTGGCT	1	2	7	AD2	1.0	.
chr2	173462101	173462130	chr2:173462101-173462130	0	GGAGAACTCTCTGGTGCGAAGAGCATGCTT	2	2	10	AA1	1.0	.
chr2	173462833	173462855	chr2:173462833-173462855	0	GGGTATGCTTTTCTGGCTTGCTT	1	2	3	AC2	-	.
chr2	173464290	173464312	chr2:173464290-173464312	0	CACCATGTTGGCCAGGCTAGTCT	1	3	3	CCD1	-	.
chr2	173464482	173464510	chr2:173464482-173464510	0	AGGCATGACCTGGTGTAGGGGAGTAGTTC	1	2	9	AD2	-	.
chr2	173465546	173465571	chr2:173465546-173465571	0	AGGCAAGCTCTGATCTGACTATGTTT	2	2	6	AD1	-	.
chr2	173466028	173466050	chr2:173466028-173466050	0	AGGTATGCTTTTCTGGCTTGCTT	1	2	3	AC2	-	.
chr2	173467836	173467867	chr2:173467836-173467867	0	AAGCATGCTATGTGATATTTTCAAGCAATCCC	1	2	12	AC2	2.0	.
chr2	173472683	173472706	chr2:173472683-173472706	0	TGGCTAGCTTCGGAAAACATGATC	1	2	4	CD	-	.
chr2	173472844	173472874	chr2:173472844-173472874	0	GAAGTTGTCTCACTGTGATTTAGACATGTCC	2	1	11	A1	-	.
chr2	173475905	173475934	chr2:173475905-173475934	0	CAACTTGCTTCTAACGAATGGAACAAGGTA	1	3	10	CCD1	2.0	.
chr2	173478074	173478095	chr2:173478074-173478095	0	AAACATGTCCAGCAGGATGTCC	1	2	2	AC1	1.0	.
chr2	173479495	173479517	chr2:173479495-173479517	0	GGTCATGCTGACAGGGCTTGCTG	1	3	3	CCD1	1.0	.
chr2	173479965	173479993	chr2:173479965-173479993	0	GAGCAAGCTGGGAAATAGGGCACAAGTTT	1	2	9	CD	1.0	.
chr2	173483245	173483275	chr2:173483245-173483275	0	AGATTAGTCCAGAGCAGTAAGGGGCAAGATC	1	2	11	AD3	1.0	.
chr2	173486276	173486297	chr2:173486276-173486297	0	AAACTTGTCTGCAAACAGCTCA	1	3	2	ABC2	-	.
chr2	173486494	173486516	chr2:173486494-173486516	0	AGACAAGTTAGAGAGGGATGCTA	1	3	3	ACC2	-	.
chr2	173486927	173486956	chr2:173486927-173486956	0	GAGAATGCTTAGAGAGAGAGGGGAAAGCTC	1	2	10	AA2	-	.
chr2	173487747	173487772	chr2:173487747-173487772	0	GAACATTCCTCTACAAAGGCTTATTT	1	2	6	AA2	-	.
chr2	173488494	173488517	chr2:173488494-173488517	0	GGGCAAGCTCTTCAGGGCAAGGGC	1	2	4	DD4	1.0	.
chr2	173497518	173497550	chr2:173497518-173497550	0	AGGCATTCTTAGAAACTCACAGCAGACTTCCCC	1	2	13	AA2	1.0	.
chr2	173498289	173498319	chr2:173498289-173498319	0	AGTAAAGTCCTTATTGGCTAAGAACAAGTTT	1	2	11	AD4	-	.
chr2	173498713	173498733	chr2:173498713-173498733	0	GGGCAAGTTTGAGCCTTGCCA	1	2	1	CD	1.0	.
chr2	173501649	173501669	chr2:173501649-173501669	0	AAGCCAGTTTGAAAATAGTTT	1	2	1	AB2	-	.
chr2	173502849	173502871	chr2:173502849-173502871	0	ATACTTTCTTAATAAACTTGCTT	1	2	3	AD1	1.0	.
chr2	173507340	173507370	chr2:173507340-173507370	0	CAACATGTTGCCCTAAGAGTCAGTCTTGTTT	1	3	11	CCD2	1.0	.
chr2	173510564	173510586	chr2:173510564-173510586	0	AAAAAAGCTTTTGGAACAAGACT	1	2	3	AD3	-	.
chr2	173512157	173512186	chr2:173512157-173512186	0	AAACTACCTGCTGCAATCTAAGACTAGTTT	1	2	10	AC1	-	dELS
chr2	173512213	173512241	chr2:173512213-173512241	0	GAGCTTGCCAGCTCCCTGAAATCTTGCTA	1	3	9	CCD2	-	dELS
chr2	173512384	173512410	chr2:173512384-173512410	0	AAACATGTTAATTTCAGAGATTTGTTT	1	2	7	AC2	-	.
chr2	173513907	173513936	chr2:173513907-173513936	0	GAACAAGTTGTCTTATTCTGGGACACGCTG	1	3	10	BCC1	2.0	.
chr2	173515625	173515646	chr2:173515625-173515646	0	AACCTTGTTTACGAAATTGTTT	1	2	2	AD2	1.0	.
chr2	173517293	173517320	chr2:173517293-173517320	0	AGGCTTGTTCAATAGGTAGAACTACCAG	1	3	8	ACD2	-	.
chr2	173523294	173523313	chr2:173523294-173523313	0	AGACATGCTTTGGCTAATTT	3	2	0	AC1	-	dELS
chr2	173525220	173525247	chr2:173525220-173525247	0	GGGCTTGCCCAAGTCTTAAAATAAGCCC	1	1	8	A2	2.0	.
chr2	173526085	173526114	chr2:173526085-173526114	0	GACCTTCTTCCCTGACCCTCAAACTTGTCT	1	2	10	AD1	-	.
chr2	173526200	173526219	chr2:173526200-173526219	0	AGGTATTCCCAAACATGTCT	2	2	0	AA1	-	.
chr2	173528132	173528164	chr2:173528132-173528164	0	GGGGTTGTTTGTTTTTCTCTTGTAAATTTGTTT	1	2	13	AA2	-	.
chr2	173532840	173532863	chr2:173532840-173532863	0	TGCTTTGTTTACCTAAGCAAGCCT	1	3	4	ACD1	1.0	.
chr2	173533398	173533423	chr2:173533398-173533423	0	GGACTTTATTAGGTTGAGGCATGTTC	2	2	6	AD1	-	dELS
chr2	173536091	173536114	chr2:173536091-173536114	0	GGACAGATTTTGAAAGACAAGCTT	1	2	4	AB1	1.0	.
chr2	173537706	173537736	chr2:173537706-173537736	0	GAGCATGTTCCTTAAACTCTCAAATATGATT	2	2	11	AD1	2.0	.
chr2	173539196	173539215	chr2:173539196-173539215	0	AGAAATGTCTATGCAAGTCT	3	2	0	AD2	-	.
chr2	173540163	173540184	chr2:173540163-173540184	0	GTAAATGTCTAAAAACTAGCTT	1	2	2	AD4	1.0	.
chr2	173542038	173542065	chr2:173542038-173542065	0	TCACTAGCTTTTAACTTTGGGCAAGTTA	1	3	8	CCD1	-	.
chr2	173544366	173544393	chr2:173544366-173544393	0	AGACCAGCCTGGGCAAGAAAGCATGCCA	1	2	8	BC2	-	.
chr2	173544649	173544671	chr2:173544649-173544671	0	CAGCATGTTGGCCAGGCTAGTCT	1	2	3	CC	1.0	.
chr2	173549964	173549994	chr2:173549964-173549994	0	AATCTTGCTTCACTTCTAATGAAAGTTGTCC	1	2	11	AD2	-	.
chr2	173552389	173552411	chr2:173552389-173552411	0	GAGCATATTTTGGGAACTAGGTC	1	2	3	AD2	-	.
chr2	173553662	173553687	chr2:173553662-173553687	0	CAACGTGTTCAAAATGGAACTAGTTA	1	3	6	BCC1	-	dELS,CTCF-bound
chr2	173556948	173556975	chr2:173556948-173556975	0	TAAGAAGTCTTTTGGCCAAAGCTTGTTA	1	3	8	ACC1	1.0	.
chr2	173557309	173557333	chr2:173557309-173557333	0	ATGCTTGCTCCTTGTGGACTATTTC	1	2	5	AD3	-	.
chr2	173557901	173557931	chr2:173557901-173557931	0	AAGGATGCTCAGAACGAGTTAAAAGATGCTC	1	2	11	AA2	1.0	.
chr2	173558519	173558545	chr2:173558519-173558545	0	GAACTAACCCAGCGTCAAGACCAGCTT	1	2	7	AB2	2.0	.
chr2	173558671	173558690	chr2:173558671-173558690	0	AGACTTGTCTGATCTATTCC	2	2	0	AD1	-	.
chr2	173561111	173561139	chr2:173561111-173561139	0	AAACTCCTCTGAGCTAAAGGAGCATGTTC	2	2	9	AB1	-	.
chr2	173564607	173564635	chr2:173564607-173564635	0	AGACAATCCTAAGCAAAAAGAACAAACCT	1	2	9	AA2	-	.
chr2	173571745	173571772	chr2:173571745-173571772	0	CAGCATGTTTAGGAAAGCAAACAAGTAT	1	2	8	CD	-	dELS,CTCF-bound
chr2	173573660	173573682	chr2:173573660-173573682	0	AGGCTTGTTATATAAGTAAGTTG	1	3	3	ACC2	1.0	.
chr2	173577309	173577332	chr2:173577309-173577332	0	AAGGTAGCCTGGACAGGAAAGCTT	1	2	4	AA2	-	.
chr2	173579897	173579920	chr2:173579897-173579920	0	ATCCATGCCTCACAAAACTTGCCA	1	3	4	CDD2	-	.
chr2	173580333	173580352	chr2:173580333-173580352	0	TAGCAAATTTGAGCTAGTTC	2	2	0	AC1	-	.
chr2	173580498	173580527	chr2:173580498-173580527	0	GAACATTTTTATGATCCCTAAAACAAATCC	1	2	10	AA2	-	.
chr2	173581829	173581859	chr2:173581829-173581859	0	GGGAATCTTTTGGAGCTCTTGAGACATGTTT	2	2	11	AA1	1.0	.
chr2	173588397	173588416	chr2:173588397-173588416	0	AGGTTTCTTCAGGCTTGCCT	1	2	0	AA1	-	.
chr2	173590201	173590233	chr2:173590201-173590233	0	TGGCAAGTTTTGCTTCTCACTCTGGGCAGGGTT	1	3	13	BCD2	1.0	dELS
chr2	173590247	173590273	chr2:173590247-173590273	0	GAGCATTTCTCTATCAACAGCATGCTT	1	2	7	AC2	-	.
chr2	173593845	173593865	chr2:173593845-173593865	0	CAACAAGTCTATAGGAAGTTC	1	3	1	ACC2	2.0	.
chr2	173599121	173599150	chr2:173599121-173599150	0	AAACATTTTCTCCCAGCCTGAGGCTTGTCT	1	1	10	A2	1.0	.
chr2	173604457	173604487	chr2:173604457-173604487	0	AGGCATGTCTTACATGGTGGCAGGCAAGGAG	1	3	11	CDD3	2.0	.
chr2	173605832	173605854	chr2:173605832-173605854	0	AGGCATGTCAAATCAAATAGTTC	1	3	3	ACC2	3.0	.
chr2	173611278	173611302	chr2:173611278-173611302	0	AAACTGATTTGCATGAGGCATGTTT	2	2	5	AB1	-	.
chr2	173615341	173615367	chr2:173615341-173615367	0	AGGAATCTTCATCGTACAGGCATGCCT	2	2	7	AA1	1.0	.
chr2	173615683	173615710	chr2:173615683-173615710	0	TGACATGTTCCTCTTTGATGTCTTGCCC	1	3	8	CCD2	1.0	.
chr2	173618566	173618587	chr2:173618566-173618587	0	AAAGTTGCCCCAGAATTTGTCC	1	2	2	AA2	-	.
chr2	173620196	173620223	chr2:173620196-173620223	0	AGTCTTGCTCTGTCACCCAGGCTAGCGT	1	2	8	DD3	1.0	.
chr2	173622170	173622189	chr2:173622170-173622189	0	GAGGAAGCCCAATCTAGTCC	2	2	0	AD2	-	.
chr2	173625432	173625461	chr2:173625432-173625461	0	AGGCATGCCTGGGTATCCAGGAACAAGCTC	2	0	10	0	-	.
chr2	173625973	173625994	chr2:173625973-173625994	0	AAGCTTGCTCTAGAACATAATT	1	2	2	AD4	-	.
chr2	173627046	173627071	chr2:173627046-173627071	0	AAATTAGTTCAATTTATGGCTTGCTT	1	2	6	AC2	-	.
chr2	173635303	173635331	chr2:173635303-173635331	0	GACCATATTCTGGGCCATAAGACAAGTCT	2	2	9	AD1	-	.
chr2	173640914	173640936	chr2:173640914-173640936	0	AGACTAGCTCCAGAAGCTCCCTA	1	3	3	ABC2	-	.
chr2	173642625	173642648	chr2:173642625-173642648	0	AGAAAAGCTTAGAGGGGCATGTTG	1	2	4	AC2	1.0	.
chr2	173642741	173642771	chr2:173642741-173642771	0	AGACAAATTCTTAGTCATTTTAGACAAATTC	1	2	11	AA2	1.0	.
chr2	173642869	173642900	chr2:173642869-173642900	0	AAAAATGTTCAGATGAATGAGGCGGCATGCCT	1	2	12	AC2	-	.
chr2	173644009	173644030	chr2:173644009-173644030	0	GGACAAATTTATTAACAAGTTT	1	2	2	AC2	1.0	.
chr2	173644064	173644095	chr2:173644064-173644095	0	GAGCAAGTCTATAACACTGACGAAACATCACT	1	2	12	AD4	1.0	dELS
chr2	173644221	173644250	chr2:173644221-173644250	0	AAACTTGCCATGATAAGCAAAAACTTGCAT	1	2	10	CD	-	dELS
chr2	173647958	173647979	chr2:173647958-173647979	0	AAGCTAGCCAGAAAACTTGCCT	2	1	2	C2	1.0	dELS
chr2	173652489	173652511	chr2:173652489-173652511	0	AAACATATTACAAAGGCTTGCCA	1	3	3	ACC2	-	dELS
chr2	173652706	173652725	chr2:173652706-173652725	1	GGACATGCCTAAAGTTTTCT	2	2	0	AA1	-	.
chr2	173655031	173655053	chr2:173655031-173655053	0	GGGCTTGCCTCGGGCACATGCCA	1	2	3	CD	-	dELS,CTCF-bound
chr2	173655187	173655206	chr2:173655187-173655206	0	GAGGATGCCCAGACTGGCTT	4	2	0	AB3	-	.
chr2	173659401	173659430	chr2:173659401-173659430	0	CAGCTAGTTTGCTCTAGAAAAGGCAAAATC	1	3	10	ACD2	1.0	.
chr2	173660749	173660774	chr2:173660749-173660774	0	AGCCAAGCCCCATCTGGAACATACCT	1	2	6	AD3	2.0	.
chr2	173662409	173662431	chr2:173662409-173662431	0	GGACATGCTGCCTCACCAAGTTC	1	3	3	CCD2	-	.
chr2	173664905	173664932	chr2:173664905-173664932	0	AAGGATGCTCCTTAGGCAGAAGAAGCTC	1	2	8	AA2	-	.
chr2	173665530	173665555	chr2:173665530-173665555	0	GGACAAGCCTGTGCCCAAAGAAGTTA	1	2	6	AC1	-	.
chr2	173667199	173667224	chr2:173667199-173667224	0	GAACCTGCTGAGAGTCAAACATGTCT	1	2	6	BC1	-	dELS,CTCF-bound
chr2	173667230	173667249	chr2:173667230-173667249	0	AAACACGTCTAGGCATATTC	2	2	0	AB2	1.0	dELS,CTCF-bound
chr2	173667697	173667716	chr2:173667697-173667716	0	TCACTTGCCCAAACTTGCTT	3	2	0	CD	1.0	dELS,CTCF-bound
chr2	173667731	173667751	chr2:173667731-173667751	0	AAACATGGCCTGGGGATGCTC	1	2	1	AD2	-	dELS,CTCF-bound
chr2	173673101	173673121	chr2:173673101-173673121	0	GGGCAAGCTTCAAACCAGTTC	1	1	1	B2	2.0	.
chr2	173674441	173674466	chr2:173674441-173674466	0	ACACATGTTCTGCAGTGGGCAGGTCT	2	2	6	BD3	-	.
chr2	173674556	173674580	chr2:173674556-173674580	0	GGACTTGCACACAGAAGCCATGTTT	1	2	5	DD2	1.0	.
chr2	173675036	173675066	chr2:173675036-173675066	0	AAACTTATCTTACAGGAGTGAGAATATGTTT	1	2	11	AA2	-	.
chr2	173675086	173675116	chr2:173675086-173675116	0	TAGAGTGTTTATCGTGATTCAGAGCAAGTTT	1	3	11	ABC1	-	.
chr2	173679019	173679040	chr2:173679019-173679040	0	GAAGATGTTAAGTAACTTGCTC	2	3	2	ACC1	-	.
chr2	173679738	173679762	chr2:173679738-173679762	0	GGACATTCTATAAAATAACTTGTCT	1	3	5	ACC2	1.0	.
chr2	173682793	173682813	chr2:173682793-173682813	0	AAACACCCCTGAGGCAAGTTC	1	2	1	AB1	1.0	.
chr2	173687286	173687312	chr2:173687286-173687312	0	AGACATACCCAGAATCTGAGCAATTCT	1	2	7	AA2	-	.
chr2	173688879	173688906	chr2:173688879-173688906	0	GGGCATGTCATGGATCATATGCAAGTCC	1	2	8	CD	1.0	.
chr2	173690856	173690875	chr2:173690856-173690875	0	CAGCATGTTCAAACTTATTT	3	2	0	AC2	1.0	.
chr2	173692269	173692297	chr2:173692269-173692297	0	GAATTAGTTCATAGAAGCCAAACATCTTT	1	2	9	AA2	2.0	.
chr2	173700220	173700252	chr2:173700220-173700252	0	GGGGTTGTTTGTTTTTTTCTTGTAAATTTGTTT	1	2	13	AA2	-	.
chr2	173704931	173704954	chr2:173704931-173704954	0	TGCTTTGTTTACCTAAGCAAGCCT	1	3	4	ACD1	1.0	.
chr2	173705498	173705524	chr2:173705498-173705524	0	GAGCTTGTTAGCAACGTGAATTTGTCT	1	2	7	AC2	-	.
chr2	173706056	173706077	chr2:173706056-173706077	0	AAACAAGTCCCAGAGAAAGTCC	1	1	2	A2	-	.
chr2	173707063	173707082	chr2:173707063-173707082	0	AACTAAGCTCAAGCTTGCCT	3	2	0	AD4	-	.
chr2	173707649	173707673	chr2:173707649-173707673	0	AGGCTTCCTTCGTTAAATCAAGCCC	1	2	5	AD2	-	.
chr2	173708068	173708090	chr2:173708068-173708090	0	GAACATGTTTAGCAGACAGCCTG	1	3	3	ABC2	-	.
chr2	173709065	173709085	chr2:173709065-173709085	0	AGACATGTTTGTAGTTTGCTA	1	3	1	ACC2	-	.
chr2	173710398	173710417	chr2:173710398-173710417	0	AGGCATGCACCAGCATGCCT	4	2	0	CD	-	.
chr2	173712313	173712344	chr2:173712313-173712344	0	AAAATAGTTTTTAAATAAATCCAGGCAAGCCG	1	2	12	AC2	2.0	.
chr2	173712603	173712629	chr2:173712603-173712629	0	GGGATTGTTGTCATAAGAAACAAGTTA	1	3	7	ACC1	-	.
chr2	173713122	173713151	chr2:173713122-173713151	0	GGTCAAGGTCAGAATAACACAAACATGTCC	1	2	10	DD1	-	.
chr2	173718565	173718593	chr2:173718565-173718593	0	GAGCATGCCTGGGATTACCAAACAAAGTG	1	3	9	ACD2	-	.
chr2	173719510	173719531	chr2:173719510-173719531	0	GCAGATGCCTGAGGGCTAGTCC	1	2	2	AD4	1.0	.
chr2	173722695	173722715	chr2:173722695-173722715	0	AAGCATGTTTACAAAAAGCCA	1	3	1	ACC2	-	.
chr2	173727049	173727072	chr2:173727049-173727072	0	TAACAAGCTTATGAAAAAATGCTC	1	2	4	AC2	-	.
chr2	173730329	173730361	chr2:173730329-173730361	0	GGGGTTGTTTGTTTTTTTCTTGTAAATTTGTTT	1	2	13	AA2	1.0	.
chr2	173731428	173731458	chr2:173731428-173731458	0	GAAAATGTCTGAGTTAAACACAGAGATGTTC	1	2	11	AA2	1.0	.
chr2	173732245	173732269	chr2:173732245-173732269	0	AAACTTGTTATAAAACGGCATCTTC	1	3	5	ACC1	1.0	.
chr2	173736099	173736129	chr2:173736099-173736129	0	AAGCAAACCCTCCTGATGAAAAAAAATGTTT	1	2	11	AA2	1.0	.
chr2	173737328	173737355	chr2:173737328-173737355	0	ACAAATGTTCACTACAAAGGGCTTGCTT	1	2	8	AD4	-	.
chr2	173739584	173739604	chr2:173739584-173739604	0	AAATTAGCTCGAAATTAGCTC	1	2	1	AA2	-	.
chr2	173740010	173740040	chr2:173740010-173740040	0	CCACAAGCCTCTAGAAGATAAGGACATGTTT	1	2	11	CD	-	.
chr2	173743758	173743778	chr2:173743758-173743778	0	AAGCTTGCTTAATACATATTT	2	2	1	AD1	-	.
chr2	173746906	173746934	chr2:173746906-173746934	0	AAGCAGGCTCCAGGGCCCTGGGCTCGCCT	1	2	9	BB2	-	dELS
chr2	173747598	173747625	chr2:173747598-173747625	0	AAAAAAGCCTCTTCCTAAAGACTTCTTT	1	2	8	AA2	-	.
chr2	173748335	173748363	chr2:173748335-173748363	0	GGACTTGCTTCTGACAGGTGAGCAAATAT	1	2	9	AD4	-	.
chr2	173750024	173750051	chr2:173750024-173750051	0	CAACTTGCCCAGTCACCCAAACAATTTC	1	2	8	AC2	-	.
chr2	173750287	173750314	chr2:173750287-173750314	0	CAACAAGCCCTAGCCCTCGGGAAAGTTT	1	2	8	AC2	-	.
chr2	173751924	173751954	chr2:173751924-173751954	0	GAGGTTGTCTTTTCCTCCAAGAAATTTGTTT	1	2	11	AA2	-	.
chr2	173757784	173757815	chr2:173757784-173757815	0	GGACAGGTCTTAGGGAATGGGCGACCAAGTCT	1	2	12	BD2	1.0	.
chr2	173764065	173764087	chr2:173764065-173764087	0	GATGAAGTTTTAGGAGCATGTTG	1	3	3	ACD1	-	.
chr2	173765171	173765194	chr2:173765171-173765194	0	AGACTTCTTTCCTAGAAATTGCCT	1	2	4	AA2	1.0	.
chr2	173771605	173771627	chr2:173771605-173771627	0	ACACAAGTTTCGAAGGCAATTCT	1	2	3	AD3	-	.
chr2	173774121	173774140	chr2:173774121-173774140	0	AAGTTTGCTCAAGTTTGCTT	1	2	0	AA2	-	.
chr2	173774491	173774513	chr2:173774491-173774513	0	AAACAAGTAAGAAAAACATGTTA	1	3	3	CCD2	-	.
chr2	173774641	173774660	chr2:173774641-173774660	0	GAACAAACTTGCACTTGTCC	2	2	0	AD2	-	.
chr2	173775766	173775796	chr2:173775766-173775796	0	TGACTATTCCTGTGTGTGTAGTGACATGCCT	1	3	11	ACC2	-	.
chr2	173776477	173776503	chr2:173776477-173776503	0	TGGCAATTCTTCTGTTGGGACTTGCCA	1	3	7	ACC2	1.0	.
chr2	173779243	173779262	chr2:173779243-173779262	0	AAACTTGATTAAACTTGATT	2	2	0	DD2	1.0	.
chr2	173780455	173780474	chr2:173780455-173780474	0	GAGCTAGTGCAAGATAGCCT	2	2	0	AD2	-	.
chr2	173781130	173781162	chr2:173781130-173781162	0	AGGCTTTATCATTTATATTTTAAAGACTTGTTC	1	2	13	AD1	1.0	.
chr2	173781571	173781598	chr2:173781571-173781598	0	AAGCTTGCTCTCTGATGGAGACTTTTAA	1	3	8	ACD2	-	.
chr2	173781711	173781742	chr2:173781711-173781742	0	CAGCTTGCTCTGAGTGAAGGAGGAGCAAGGCA	1	3	12	CCD1	-	.
chr2	173785097	173785116	chr2:173785097-173785116	0	AAGCAAGTCTCAACATATTA	4	3	0	ACC1	1.0	.
chr2	173789665	173789696	chr2:173789665-173789696	0	GGAAGAGTCCACTGGTTTTAGAAAACAAGTCT	1	2	12	AB4	-	.
chr2	173790073	173790098	chr2:173790073-173790098	0	GAGGATGTCCCCATAACAGCATGTCA	1	3	6	ACC1	-	.
chr2	173790446	173790478	chr2:173790446-173790478	0	AACCATGCCCTATTTCGTTCTCTGAACTTGTTT	2	1	13	D1	2.0	.
chr2	173793592	173793611	chr2:173793592-173793611	0	AAACAAGCCCAAAGATGACT	3	2	0	AD1	-	DNase-H3K4me3,CTCF-bound
chr2	173793733	173793762	chr2:173793733-173793762	0	CGAACTGCCTGCCGTTCATTAAGCATGTTC	1	3	10	ABC1	-	.
chr2	173794943	173794970	chr2:173794943-173794970	0	AAGCAAGCTCCAGTGCATGAACCTGTCT	1	1	8	B2	-	.
chr2	173797524	173797554	chr2:173797524-173797554	0	AGGCTAGCTCATCGGCTTCCAAAGCCAACTC	1	2	11	AB1	-	.
chr2	173797896	173797924	chr2:173797896-173797924	0	TAACTTGCTTTTTTGTGAGCGGCAAGCTG	1	3	9	CCC	1.0	dELS
chr2	173798820	173798850	chr2:173798820-173798850	0	TGGCATGCCTAGCCTTCAGGATAAGAAGCCT	1	3	11	ACC2	1.0	.
chr2	173799945	173799967	chr2:173799945-173799967	0	AAGCCAGCTTGTTTAACAAGTTT	1	2	3	BC2	-	.
chr2	173801614	173801642	chr2:173801614-173801642	0	AAGCTAGCTAGGCATAGTGGTGCATGCCT	1	2	9	CD	-	.
chr2	173802662	173802685	chr2:173802662-173802685	0	GGCCTTGTCTGTTCAGACTTTTCT	1	2	4	AD3	1.0	dELS,CTCF-bound
chr2	173812418	173812441	chr2:173812418-173812441	0	AGGCTAACTCACTCAAGCAAGATC	1	2	4	AD2	2.0	.
chr2	173813817	173813836	chr2:173813817-173813836	0	AGACTACTTCAAGCTAGACT	2	2	0	AD2	-	.
chr2	173816007	173816036	chr2:173816007-173816036	0	GGGCAGGTCTCTCCCTGGAAAGACATTTCT	1	2	10	AB2	1.0	CTCF-only,CTCF-bound
chr2	173817603	173817623	chr2:173817603-173817623	0	CAGCATGGCTCTAACAAGTTT	1	3	1	CCD2	-	.
chr2	173817921	173817952	chr2:173817921-173817952	0	AAGCGAGCCTTTGCTTTATTTTAAACTAGTTT	1	1	12	B1	-	.
chr2	173818437	173818456	chr2:173818437-173818456	0	GGTGTTGCTCAAGCATGCTG	3	3	0	ACD1	1.0	.
chr2	173819804	173819830	chr2:173819804-173819830	0	AAGCATGTCAAAACTTTGGGTATGTCA	1	3	7	ACC2	1.0	.
chr2	173821733	173821764	chr2:173821733-173821764	0	AGGCAAGACCACTCGTTAAAAAAAACAAGTGT	1	2	12	DD2	-	dELS
chr2	173823799	173823828	chr2:173823799-173823828	0	CAGCAAGCTCAGCCCCACCTAAGCTTTCTG	1	3	10	ACC1	-	dELS
chr2	173824312	173824337	chr2:173824312-173824337	0	AAAGAAGCTTCAGAGAGAGTTTGCCT	1	2	6	AA2	1.0	.
chr2	173824885	173824914	chr2:173824885-173824914	0	TAACTTGCTTTGGATTTGTAGAGAATGTCA	1	3	10	ACC2	-	.
chr2	173825014	173825041	chr2:173825014-173825041	0	GAGCATCTCCCATCTGCCAGGCATATTT	1	2	8	AA2	-	.
chr2	173828796	173828826	chr2:173828796-173828826	0	GGACTTTCTTATGGTGTTTCGAAACATGTCC	1	1	11	A2	4.0	.
chr2	173829488	173829515	chr2:173829488-173829515	0	GGACTTCCCTTTGTCTTTAAGCTTCCCC	1	2	8	AA2	1.0	.
chr2	173830168	173830188	chr2:173830168-173830188	0	CAACTTGCCCCTGACTAACTT	1	3	1	ACC1	-	.
chr2	173831361	173831387	chr2:173831361-173831387	0	TAACTTGTGCAACAAGTTAACAAGTCC	1	3	7	CCD2	-	dELS,CTCF-bound
chr2	173832824	173832854	chr2:173832824-173832854	0	CAGCATGCCTGGAGTCCAGAAAAACTTTGTC	1	3	11	ACD2	1.0	.
chr2	173836419	173836441	chr2:173836419-173836441	0	GGGCAGGCTCATCAGGAAAGCCT	1	2	3	AB2	-	.
chr2	173836578	173836607	chr2:173836578-173836607	0	AAAATAGTTTCAAATTCTTCAGACAAATCT	1	2	10	AA2	-	.
chr2	173841036	173841065	chr2:173841036-173841065	0	GAGCAAGTCTTGGTAGAATAGAGGTGGTTT	1	2	10	AB1	1.0	.
chr2	173845214	173845238	chr2:173845214-173845238	0	GGGCTAATTCAAGAAAAACAAACCT	1	2	5	AA2	1.0	.
chr2	173847049	173847079	chr2:173847049-173847079	0	AAACAAGTCCATACAGATTTAGCACATGATT	1	2	11	DD1	1.0	.
chr2	173851056	173851086	chr2:173851056-173851086	0	GGGCTCGTCTTATTTAATTTAGAGCATGGCT	1	2	11	BD2	-	.
chr2	173853349	173853373	chr2:173853349-173853373	0	GGACATTTTGGACATGGGCAAGCTT	1	2	5	AC1	1.0	.
chr2	173856045	173856077	chr2:173856045-173856077	0	CAACTTGTTTAGTTAACAAAGCAAAACAAAATC	1	3	13	ACD2	-	.
chr2	173856439	173856461	chr2:173856439-173856461	0	GGTCTAGTTTAGGATACATGCCC	1	2	3	DD2	-	.
chr2	173858159	173858178	chr2:173858159-173858178	0	AGACCAGCCTGGGCAAGATC	2	2	0	BD3	-	.
chr2	173860010	173860032	chr2:173860010-173860032	0	GGGCAAGCCAAGCTGGCCAGTCC	1	3	3	BCC2	-	.
chr2	173860261	173860281	chr2:173860261-173860281	0	GGGAAGGTCTGGAACATGCTC	2	2	1	AB1	-	.
chr2	173865015	173865038	chr2:173865015-173865038	0	GAACTTGGCATGAAGAACTTGCTC	1	2	4	CD	-	.
chr2	173867099	173867122	chr2:173867099-173867122	0	TGAATAGCCCATGAAAACTTGCCT	1	2	4	AC3	-	dELS
chr2	173869082	173869114	chr2:173869082-173869114	0	GGGCAAGTTCCTTCACTCCTCTGAGCCTTGGTT	1	2	13	DD1	-	.
chr2	173871146	173871173	chr2:173871146-173871173	0	AAGCATTCCCTATTCCAGAAACCAGCTT	1	2	8	AB2	-	.
chr2	173873354	173873381	chr2:173873354-173873381	0	AACAAAGCCTCTGAAATCAGACTTGCCA	1	3	8	ACD1	-	.
chr2	173873578	173873607	chr2:173873578-173873607	0	GAACACGCCCTCATTCTCCTGAACATGCCC	2	1	10	B2	-	pELS
chr2	173873956	173873977	chr2:173873956-173873977	0	GGACTTGCCCCAGGTCATTTCT	2	2	2	AD1	1.0	.
chr2	173876704	173876731	chr2:173876704-173876731	0	GAACTTGTCTGAGTAGTAGGAGAAGCAC	1	2	8	AD1	1.0	.
chr2	173877760	173877792	chr2:173877760-173877792	0	GGTCATGTTCAGAGGAATAAATGAAACATGATT	1	2	13	DD3	-	.
chr2	173884206	173884228	chr2:173884206-173884228	0	AGGCTTGTCCTTGGAACTGACTC	1	2	3	AB4	1.0	.
chr2	173886706	173886733	chr2:173886706-173886733	0	GGACAAGCCCAACTTGAAGGACATTCTG	1	2	8	AC3	-	.
chr2	173888500	173888526	chr2:173888500-173888526	0	TTGCTTGCCACTATGTAAGACATGCCT	1	3	7	CCD1	1.0	.
chr2	173888855	173888875	chr2:173888855-173888875	0	AAGCTTCCTAGAGACTTGTTG	1	3	1	ACC2	-	.
chr2	173889340	173889362	chr2:173889340-173889362	0	GAAAATGTCTCTAGGGCATGTCA	1	2	3	AC2	1.0	.
chr2	173889818	173889846	chr2:173889818-173889846	0	CAGCTTGCTCCATGTGCCTGGAAAAGCCA	1	3	9	ACC2	-	.
chr2	173892202	173892224	chr2:173892202-173892224	0	TAACTTGCTCATAAAACACCTCT	1	3	3	ABC2	-	.
chr2	173893247	173893266	chr2:173893247-173893266	4	AGGCATGCAACAACATGCCT	3	3	0	CCD2	1.0	.
chr2	173894395	173894416	chr2:173894395-173894416	0	CAGCTTGCCTGAAAACATGTAG	2	3	2	CCD1	1.0	.
chr2	173896866	173896898	chr2:173896866-173896898	0	GGACATGTCTGCTTAATGGGCACAGGATTTTCT	2	2	13	AA1	-	.
chr2	173902677	173902700	chr2:173902677-173902700	0	AAACATGAGTGGTAAAACAAGTCC	1	2	4	DD1	-	.
chr2	173903956	173903981	chr2:173903956-173903981	0	GGACTAGTTTTGAGGAAGACAATTTT	1	1	6	A1	-	.
chr2	173909069	173909093	chr2:173909069-173909093	0	AGACATGGTTTTTGGAAACAAGATT	1	2	5	DD2	1.0	.
chr2	173910817	173910843	chr2:173910817-173910843	0	GAACAAGCCTAATATGTTAAGATGTTA	1	3	7	ACC2	1.0	.
chr2	173912880	173912902	chr2:173912880-173912902	0	AGATAAGCCAGACTGACTTGTTC	1	3	3	ACC1	-	.
chr2	173914185	173914216	chr2:173914185-173914216	0	AGGCTTGTTACTGAATAAAAATAAATTAGTTT	1	2	12	AC2	-	.
chr2	173916137	173916156	chr2:173916137-173916156	0	AATTTTGTTCAAACAAGCTC	3	2	0	AD4	-	.
chr2	173916717	173916743	chr2:173916717-173916743	0	AAACTAGCCTTTCTAGCAGACAATTCC	1	1	7	A1	3.0	.
chr2	173917580	173917604	chr2:173917580-173917604	0	AGAAAAGCTCTATTAGATCAAGTTT	1	2	5	AD2	-	.
chr2	173918935	173918964	chr2:173918935-173918964	0	TAACTAACCTCTATTCTTCAAGACTAGTTG	1	3	10	ACC2	-	.
chr2	173919066	173919092	chr2:173919066-173919092	0	ATACAATCTCCCTAAATGAACAAGTCT	1	2	7	AD1	1.0	.
chr2	173919986	173920013	chr2:173919986-173920013	0	ATATTTGTTCATACAATGGAACATGTTA	1	3	8	ACD1	-	.
chr2	173922174	173922200	chr2:173922174-173922200	0	AGAATTGTTCAGTCAGAAAATATGTTT	1	2	7	AA2	1.0	.
chr2	173923263	173923289	chr2:173923263-173923289	0	AAACAAGCTTGCGAAAGGGGTATGTAC	2	2	7	AD1	2.0	.
chr2	173925765	173925787	chr2:173925765-173925787	0	CCATAAGCTTTAGGGACTAGTTT	1	3	3	ACD1	1.0	.
chr2	173926460	173926491	chr2:173926460-173926491	0	AGAAAAGCCCTGTCTTTCAACAGGACAAGTGC	1	2	12	AD3	-	.
chr2	173926598	173926630	chr2:173926598-173926630	0	AGACTGGCCTGGGCAACACAGCAAGACCAGTCT	1	2	13	BB2	-	.
chr2	173929109	173929130	chr2:173929109-173929130	0	ATACATGCTTCCAAGGTTGCCT	1	2	2	AD2	2.0	.
chr2	173929953	173929975	chr2:173929953-173929975	0	AAGCTTTTTTCTAAGATATGCCT	1	2	3	AA2	-	.
chr2	173930366	173930397	chr2:173930366-173930397	0	AGACTAGCCTGGGTAACACAGGGAGACTGCCT	1	2	12	AB1	-	.
chr2	173933102	173933127	chr2:173933102-173933127	0	AGACTTGCTCAAATGCGAGGTTGCCA	1	2	6	AC1	-	.
chr2	173934205	173934234	chr2:173934205-173934234	0	AATCCAGTCTGAGTGAGAGAGAACTTGTCT	1	2	10	BD4	-	.
chr2	173936704	173936725	chr2:173936704-173936725	0	TAACATGCTAATAAGCATTTTT	2	3	2	ACC1	-	.
chr2	173937615	173937636	chr2:173937615-173937636	0	AAAAATGTTTAAAAAGAAGTTT	1	2	2	AA2	1.0	.
chr2	173937821	173937846	chr2:173937821-173937846	0	AAACTACCTCATTTTGAAACAAATCC	1	2	6	AA2	1.0	.
chr2	173940068	173940095	chr2:173940068-173940095	0	GGTCTTGCTTGGTTGCCCAGACTGGTTT	1	2	8	BD3	1.0	dELS
chr2	173940228	173940253	chr2:173940228-173940253	0	GGACCAGTTTCATGGAAGACAATTTT	1	2	6	AB3	-	.
chr2	173944577	173944599	chr2:173944577-173944599	0	GAGGCAGTTTAGAGAACAAGCTG	1	3	3	ABC1	1.0	.
chr2	173949286	173949309	chr2:173949286-173949309	0	AAAAATGTTTCAGAAGACATTTCC	1	2	4	AA2	-	.
chr2	173951221	173951244	chr2:173951221-173951244	0	AAACTAGTTTCTAAAAACTATCTT	1	1	4	A1	1.0	.
chr2	173951472	173951499	chr2:173951472-173951499	0	AAAAAAGTTTAATGAGAAAACCATGTTT	1	2	8	AD2	-	.
chr2	173952291	173952315	chr2:173952291-173952315	0	AAAAATGCTTTATTAAGGCATACTT	1	2	5	AA2	-	.
chr2	173955595	173955614	chr2:173955595-173955614	0	GAACTATCCATAGCTTGTCC	2	3	0	ACC2	-	.
chr2	173958516	173958535	chr2:173958516-173958535	0	GAACTTTTCTGAATAAGCCT	1	2	0	AA2	-	.
chr2	173959357	173959377	chr2:173959357-173959377	0	AAAAAAGTTTGAAAAATGTTT	1	2	1	AA2	-	.
chr2	173963572	173963591	chr2:173963572-173963591	0	GAGAAAGCCTGGGCTGGCTT	3	2	0	AB3	-	pELS,CTCF-bound
chr2	173966362	173966393	chr2:173966362-173966393	0	GAACATTTTTGTTGTATTTTAAAATCTTGTTT	1	2	12	AD2	-	pELS,CTCF-bound
chr2	173972246	173972265	chr2:173972246-173972265	0	AGGCTAGCCTAGGCAACATA	2	3	0	ACD2	-	.
chr2	173972617	173972638	chr2:173972617-173972638	0	AGACAGGCCTCCAGACTTTCCT	1	2	2	AB2	-	.
chr2	173976584	173976611	chr2:173976584-173976611	0	AGACTAATTTAATTGTGGAAACTTTTTT	1	2	8	AA2	-	.
chr2	173977315	173977334	chr2:173977315-173977334	0	CAGCTATTCCTAACTTGTTT	2	3	0	ACC2	-	.
chr2	173983197	173983216	chr2:173983197-173983216	11	AGATTCGTCTGGGCATGTCT	3	2	0	AB1	1.0	dELS
chr2	173984789	173984808	chr2:173984789-173984808	0	CATGTTGCCTAGGCTTGTCT	2	3	0	ACD1	-	.
chr2	173985294	173985313	chr2:173985294-173985313	0	AGAGAAGCCTGAACCTGTCT	1	2	0	AB2	-	.
chr2	173987132	173987151	chr2:173987132-173987151	0	TGGGAAGCTTAAGCTTGCTT	3	2	0	AC3	-	.
chr2	173987326	173987347	chr2:173987326-173987347	0	GGGCAAGTTCCTTAACTTTCCT	1	2	2	AC1	1.0	.
chr2	173989974	173990000	chr2:173989974-173990000	0	AAGCAAGCTGTCTCTGCCAACAAGCAC	1	3	7	CCD1	-	dELS
chr2	173991548	173991570	chr2:173991548-173991570	0	AAGCATGTTCGTAGAGCCTGTTA	1	2	3	BC1	2.0	dELS
chr2	173996339	173996360	chr2:173996339-173996360	0	AAGCAAAGTTGGGGACTTGCCC	1	2	2	AD1	-	.
chr2	173996948	173996968	chr2:173996948-173996968	0	GAACCAGTTTAGAGAAAGTTC	1	2	1	AB2	-	dELS
chr2	173997018	173997038	chr2:173997018-173997038	0	TAGAAAGTCCACAGCAAGTTT	1	3	1	ACC1	-	dELS
chr2	173998777	173998800	chr2:173998777-173998800	0	AAACAAAGTCAGTAAGACATGCCC	2	2	4	AD1	-	.
chr2	174000495	174000516	chr2:174000495-174000516	0	GGGCTTGCTTTAGAGCATCCTG	1	2	2	AC3	-	.
chr2	174001138	174001163	chr2:174001138-174001163	0	AGACTTTTCTGACCCTGAGTAAGTCC	1	2	6	AA2	-	dELS
chr2	174004307	174004330	chr2:174004307-174004330	0	AAAAAAGTCAGTCAGAGCATGTTA	1	3	4	ACC1	1.0	.
chr2	174004728	174004755	chr2:174004728-174004755	0	AGACCAGCCTTGGCAACAAAGCAAGACC	1	2	8	BD3	-	.
chr2	174006105	174006132	chr2:174006105-174006132	0	TGTCAAGCTCCACAATGTGAACTAGTCC	1	2	8	CD	-	dELS,CTCF-bound
chr2	174008167	174008188	chr2:174008167-174008188	0	GGGCATGTTTGCAGAATTGGTT	2	2	2	AD1	1.0	.
chr2	174010801	174010825	chr2:174010801-174010825	0	ATTCTAGCCTGCACAGAGCAAGTCC	1	2	5	DD4	-	.
chr2	174010868	174010890	chr2:174010868-174010890	0	GTGAAAGTTCACTAAGCTAGTTG	1	3	3	ACD1	1.0	.
chr2	174012457	174012488	chr2:174012457-174012488	0	GCACTTGTTCTGTTGGAAGACAGGGCTTCCCT	1	2	12	AD3	-	pELS,CTCF-bound
chr2	174013553	174013585	chr2:174013553-174013585	0	AGGCAAGATTCCAACTCCTTAGAGAAAATGTTT	1	2	13	AD2	-	pELS,CTCF-bound
chr2	174015723	174015743	chr2:174015723-174015743	0	AAAGTTGCTGAAGGCATGCCA	2	3	1	ACC1	-	.
chr2	174016369	174016400	chr2:174016369-174016400	0	TGGCTTCTCCCGACCAGCAAGTAAACATGCTT	1	2	12	AC1	1.0	.
chr2	174018925	174018957	chr2:174018925-174018957	0	AGACATGTCCCTTAGTGTTAGAAGCGCTTGCCA	1	2	13	CD	-	.
chr2	174021484	174021515	chr2:174021484-174021515	0	AGTCATGTCAAAAAGGACACAGGAGCAAGCCC	1	2	12	CD	-	dELS,CTCF-bound
chr2	174024732	174024751	chr2:174024732-174024751	0	AGGCAAGCTCGGGAATGTGT	3	2	0	AD1	1.0	pELS,CTCF-bound
chr2	174025376	174025407	chr2:174025376-174025407	1	ATGCAATCCTGGCCCACAGAGCGGACATGTTC	2	2	12	AD1	1.0	PLS,CTCF-bound
chr2	174025468	174025498	chr2:174025468-174025498	1	AAGCAATTCCTCCCAACAGCTGGATTTGCTT	1	2	11	AA2	-	PLS,CTCF-bound
chr2	174025919	174025943	chr2:174025919-174025943	0	AAAAGTGCTCCTCGGGGACAAGTTT	1	2	5	AB4	-	pELS,CTCF-bound
chr2	174028648	174028678	chr2:174028648-174028678	0	AGGTAAGTTCCTGATGGACTGGGCCATGTCT	1	2	11	AD2	1.0	.
chr2	174029869	174029894	chr2:174029869-174029894	0	AACCATGTTCCTTGCAAAACTTGCTT	2	1	6	D1	-	.
chr2	174031597	174031627	chr2:174031597-174031627	0	AAGGATGTCCTCTGTCCACACAGAGTTGCCC	1	2	11	AA2	-	.
chr2	174034794	174034818	chr2:174034794-174034818	0	GAAGAAGTGTATCAAAGACTTGCCT	1	2	5	AD1	-	.
chr2	174036111	174036136	chr2:174036111-174036136	0	TGACTTCTCCCACCAGGGGCTAGTTT	1	2	6	AC1	-	dELS,CTCF-bound
chr2	174036327	174036356	chr2:174036327-174036356	0	GACATTGTTTGAAACTGGAGAAACATGTCG	1	3	10	ACD1	2.0	.
chr2	174042889	174042909	chr2:174042889-174042909	0	AAAGAAGTCTTGAACTTTTCT	1	2	1	AA2	-	.
chr2	174043534	174043563	chr2:174043534-174043563	0	ATGCTAGCCTGGAAAGTCTTGTACATGCCT	1	2	10	DD2	1.0	.
chr2	174043801	174043824	chr2:174043801-174043824	0	CTGCTTGCCACGGAAGACTAGTCT	1	3	4	CCD1	-	.
chr2	174044597	174044624	chr2:174044597-174044624	0	GAGCAAACCTAGTGGCCAGAGCTTGGTT	1	2	8	AD2	-	.
chr2	174044908	174044929	chr2:174044908-174044929	0	TGGCTTCCCCTAGAACAAGCCG	1	3	2	ACC2	1.0	.
chr2	174046662	174046688	chr2:174046662-174046688	0	GATCATGCCTACTCAGCAGGGTTGTTC	1	2	7	AD2	1.0	.
chr2	174051727	174051747	chr2:174051727-174051747	0	AGGCTACCCCTGGCCAAGCCT	1	2	1	AD2	2.0	dELS,CTCF-bound
chr2	174051794	174051823	chr2:174051794-174051823	0	AAGCTAGCTCAGCCAGGGGGCTGCAAGCCG	1	3	10	CCD2	-	dELS,CTCF-bound
chr2	174053006	174053028	chr2:174053006-174053028	0	GGTCATGCTCATTTAACTTGTTT	1	2	3	CD	-	.
chr2	174054393	174054425	chr2:174054393-174054425	0	GGAAATGTTTATTTCACAAAGTTAAACAAATTT	1	2	13	AA2	-	.
chr2	174056484	174056506	chr2:174056484-174056506	0	CACCATGTTGGTCAGGCTAGTCT	1	3	3	CCD1	1.0	.
chr2	174056760	174056782	chr2:174056760-174056782	0	AGACTAGCCAACACAGCAAGACC	1	3	3	CCD1	-	.
chr2	174058444	174058474	chr2:174058444-174058474	0	ATACATGTTTATATTTATACAGAAAATGTCT	1	2	11	AD2	1.0	.
chr2	174060424	174060444	chr2:174060424-174060444	0	AAGCTACTTTCAGAAATGCTC	1	2	1	AA2	-	.
chr2	174060638	174060666	chr2:174060638-174060666	0	AGTTATGCTTCTTTCATTTGGGCTTGTTG	1	3	9	ACD1	1.0	.
chr2	174063941	174063960	chr2:174063941-174063960	7	AGACATGCCCCGGCACGCTC	3	2	0	BC1	-	dELS,CTCF-bound
chr2	174064104	174064135	chr2:174064104-174064135	4	GAACTTGCTTTCAAATTAAACAGAACTTGTCC	2	0	12	0	1.0	.
chr2	174064759	174064782	chr2:174064759-174064782	0	ACACTAGCCTCTCTGGGTTTGCTC	1	2	4	AD2	1.0	dELS
chr2	174065470	174065495	chr2:174065470-174065495	0	AGAAATGTTCTTTATCAGATATGTCC	1	2	6	AA2	1.0	.
chr2	174065556	174065588	chr2:174065556-174065588	0	AGAGAAGTTTTTAATTCTAATGCAGGCCAGCTT	1	2	13	AB2	-	.
chr2	174071817	174071838	chr2:174071817-174071838	0	AAACAAGTTAAAAGAATTGCTA	1	3	2	ACC2	-	.
chr2	174072773	174072804	chr2:174072773-174072804	0	GGACTTATTCCACCAATGAAACTGGCAAGTTA	1	3	12	ACC2	1.0	.
chr2	174073839	174073870	chr2:174073839-174073870	0	AAACTTGGTCAGCTATACCTGTAGCCTAGTTT	1	2	12	DD2	1.0	.
chr2	174074983	174075012	chr2:174074983-174075012	0	AGACATCCCCAAACACACCAAGGCTGGTTT	1	2	10	AB2	2.0	.
chr2	174075663	174075683	chr2:174075663-174075683	0	ATACAAGTTCAAAACTAGACT	1	2	1	DD3	-	.
chr2	174079772	174079795	chr2:174079772-174079795	0	AAGGCTGCTTAATAAAGCATGTTA	1	3	4	ABC1	2.0	.
chr2	174080833	174080865	chr2:174080833-174080865	0	AGACAAACCCAGTCACACAGATTAAGCAAGCAC	1	2	13	AD2	-	.
chr2	174082314	174082343	chr2:174082314-174082343	0	AAACTTTTTTTAGTTACACTAAAATTGTTC	1	2	10	AA2	-	.
chr2	174082587	174082613	chr2:174082587-174082613	0	AAGCTTTTTCCTAGCCAGAACAAGCAC	1	2	7	AD2	-	.
chr2	174085514	174085539	chr2:174085514-174085539	0	AAAATTGTCTTCCATGAAACCAGTCC	1	2	6	AB2	-	.
chr2	174085700	174085725	chr2:174085700-174085725	0	AAACTTGATTTTCCCAGGGTTAGTTT	1	2	6	AD2	1.0	.
chr2	174088176	174088201	chr2:174088176-174088201	0	GGACTTGGCTTTTACTAAGCTAGCTC	1	1	6	D2	-	.
chr2	174096206	174096229	chr2:174096206-174096229	0	GAAATAGCCTCAATAGGCAAATCC	1	2	4	AA2	-	.
chr2	174098300	174098327	chr2:174098300-174098327	0	AGACTTATTCTTTCTTAAAGAAATGTTT	1	2	8	AA2	1.0	.
chr2	174100992	174101018	chr2:174100992-174101018	0	ATGCATGTATAAGATATGAACATGTTT	1	2	7	DD1	1.0	.
chr2	174102612	174102633	chr2:174102612-174102633	0	GATCTACTTTCCAGACTAGCTT	1	2	2	AD1	1.0	.
chr2	174109672	174109702	chr2:174109672-174109702	0	GAGCAAGTTCTATGATGCAAGGAATATGCCA	1	2	11	AC1	-	.
chr2	174110337	174110357	chr2:174110337-174110357	0	AGACGAGTTTTCAACATGTTG	2	3	1	BCC1	1.0	.
chr2	174111191	174111211	chr2:174111191-174111211	0	AAACATTCTTGAGTCATGCTT	1	2	1	AD2	1.0	.
chr2	174111322	174111349	chr2:174111322-174111349	0	AAGCATGCTATAAATGCATAAAATGTTT	1	3	8	ACC2	1.0	.
chr2	174111742	174111765	chr2:174111742-174111765	0	AAAGTAGTTCTCAAAAACAAATCC	1	2	4	AA2	1.0	.
chr2	174111945	174111968	chr2:174111945-174111968	0	AAAATAGTTTTTAGAGAGAAGTCC	1	2	4	AA2	-	.
chr2	174112295	174112326	chr2:174112295-174112326	0	GGCCAAGTTCCTTAATCTCTCCATACTTGCTT	1	2	12	DD2	-	.
chr2	174113836	174113864	chr2:174113836-174113864	0	TTACCTGCTCCAAGAACTTGGGCATGTTT	1	3	9	BCD1	-	.
chr2	174115327	174115348	chr2:174115327-174115348	0	CAACAAGTCACTAGACAAGCAT	1	3	2	CCD1	-	.
chr2	174115506	174115526	chr2:174115506-174115526	0	GAACACATTTAGAACATGTTT	2	2	1	AB1	2.0	.
chr2	174117189	174117219	chr2:174117189-174117219	0	AAAGATGCATTCACAAGGCCAAAACAAGTTC	2	2	11	AD1	-	.
chr2	174121351	174121371	chr2:174121351-174121371	0	GGGGTAGTCAATGGCTAGCTT	1	3	1	ACC1	2.0	dELS,CTCF-bound
chr2	174122546	174122570	chr2:174122546-174122570	0	TGGTATGCCAAATGTGGACATGCCC	1	3	5	ACC1	-	.
chr2	174123355	174123384	chr2:174123355-174123384	0	AAACATTCCTTAAAACAAGTAGGCATTTTC	1	2	10	AA2	-	.
chr2	174123454	174123479	chr2:174123454-174123479	0	TAACAAGCCCAGGAATAAGCAATCAC	1	3	6	ACD2	1.0	.
chr2	174126952	174126974	chr2:174126952-174126974	0	TAACATTCTGCAAGAACTAGCTT	1	3	3	ACC2	-	.
chr2	174128715	174128735	chr2:174128715-174128735	0	GGACAAGAGCAAAACTTGTCT	1	2	1	DD1	1.0	.
chr2	174129022	174129053	chr2:174129022-174129053	0	GGGGAAGTTACCTAACCTCTCTCAGCTTGTTT	1	3	12	ACC1	2.0	.
chr2	174131898	174131923	chr2:174131898-174131923	0	GGACTATTCTGACCTCACACAAGTTT	1	2	6	AD2	1.0	.
chr2	174137793	174137813	chr2:174137793-174137813	0	GACCTTGCTCTGGAATAGTCC	1	2	1	AD2	-	.
chr2	174138174	174138201	chr2:174138174-174138201	0	CAACATGCCTTCCTCACTAAGCTTAATC	1	3	8	ACD2	-	DNase-H3K4me3,CTCF-bound
chr2	174140302	174140325	chr2:174140302-174140325	0	AAACTTCCCTACAGTAACTAGTTG	1	3	4	ACC2	1.0	.
chr2	174144084	174144108	chr2:174144084-174144108	0	GAGCAAGACCTTGTCGAGCAAGACC	1	2	5	DD2	-	.
chr2	174144547	174144571	chr2:174144547-174144571	0	GAGATTCTTTTCCAAAGACATGCTT	2	2	5	AA1	1.0	.
chr2	174145594	174145621	chr2:174145594-174145621	0	GAGCAAGCCTTAGTCTCAGAGCTTCTAA	1	3	8	ACD2	3.0	.
chr2	174147274	174147302	chr2:174147274-174147302	0	AAACTAGCCGGGCATGGTGGTGCATGCCT	1	2	9	CD	1.0	.
chr2	174147782	174147807	chr2:174147782-174147807	0	TGCATTGTTTATAGAAAAACAAGTCT	1	3	6	ACD1	-	.
chr2	174148420	174148452	chr2:174148420-174148452	0	AAACAAGTTTAATTTGCACAAGGAGAAATACTC	2	2	13	AA1	1.0	.
chr2	174148939	174148968	chr2:174148939-174148968	0	ACACTTTCTCATCAACATTTAAGCATGCTT	2	2	10	AD1	1.0	.
chr2	174151070	174151097	chr2:174151070-174151097	0	AGGGAAGTCCAAATATCAGGGTAAGTCT	1	2	8	AA2	-	.
chr2	174153095	174153127	chr2:174153095-174153127	0	AGGCATATGTAGCTGACTTTGAGGGACTAGTCT	2	2	13	AD1	-	.
chr2	174154310	174154339	chr2:174154310-174154339	0	GAAATAGCCCTGTATAAACTGACCTTGCCC	1	2	10	AD2	-	dELS
chr2	174156543	174156566	chr2:174156543-174156566	0	GATCTTGCTCATGCTGGCTTGTTT	1	2	4	CD	1.0	.
chr2	174169419	174169449	chr2:174169419-174169449	0	GAGCAATTCTTGAAAGAAGCAAAAAAAGTTT	1	2	11	AA2	-	.
chr2	174178761	174178784	chr2:174178761-174178784	0	AAACTAGTTCCAAAAAACTTGTAC	1	1	4	D1	-	.
chr2	174184830	174184849	chr2:174184830-174184849	0	AAACAAGTTTAAGCATCATA	3	3	0	ACD2	2.0	.
chr2	174185495	174185519	chr2:174185495-174185519	0	AGACTTTTTTCCTATGAGCATTTTT	1	2	5	AA2	1.0	.
chr2	174189504	174189533	chr2:174189504-174189533	0	AAAATAGCTCTTAAATATGAAGAGATGTTC	1	2	10	AA2	1.0	.
chr2	174192647	174192666	chr2:174192647-174192666	0	GAACTTGCTTTAACATTTCT	3	2	0	AC1	-	.
chr2	174193395	174193416	chr2:174193395-174193416	0	AGGCTAGTTTCAATGATTGCTT	1	2	2	AD1	-	dELS
chr2	174194802	174194825	chr2:174194802-174194825	0	GAATTTGTCTCCTGTGGCTTGTTG	1	3	4	ACC1	-	.
chr2	174195888	174195909	chr2:174195888-174195909	0	CCATTAGTCCCGAAACATGTTC	1	3	2	ACD1	-	.
chr2	174196756	174196776	chr2:174196756-174196776	0	AGAGAAGCTTTTAACATGTTC	1	2	1	AC2	1.0	.
chr2	174198106	174198132	chr2:174198106-174198132	0	AGGCATGCCACCACGTCCAGCTAATTT	1	3	7	ACC1	-	.
chr2	174204697	174204724	chr2:174204697-174204724	0	AAGCTATTCCAAAACAAGAAAAATGTTT	1	2	8	AA2	1.0	.
chr2	174207498	174207528	chr2:174207498-174207528	0	ATGTTAGTTCTATTTCCTTAAGAACTTGTCT	1	2	11	AD4	-	.
chr2	174212026	174212051	chr2:174212026-174212051	0	AGACTTGCCTTATTGAGTACTATTCC	1	2	6	AD1	-	.
chr2	174213320	174213345	chr2:174213320-174213345	0	TAACAAGTTTTATCTGTGAATAGCCT	1	3	6	ACC2	-	.
chr2	174214132	174214154	chr2:174214132-174214154	0	AGACTAGCCTGGCCAACATGGTA	1	3	3	CCD1	1.0	.
chr2	174217627	174217648	chr2:174217627-174217648	0	AAACAAGATTATGAGCATATCC	1	2	2	AD2	-	dELS
chr2	174229692	174229713	chr2:174229692-174229713	0	AAGCATGTTCTCAAAGAATCTT	2	2	2	AA1	1.0	.
chr2	174237875	174237894	chr2:174237875-174237894	0	AGGCTTGTTTACACTAGCAT	2	2	0	DD1	-	DNase-H3K4me3
chr2	174242721	174242750	chr2:174242721-174242750	0	GAGCTATCCCTCACAGAAATAAAGAAGTTT	1	2	10	AA2	3.0	.
chr2	174243418	174243446	chr2:174243418-174243446	0	AATCTTGTTCAAAAAACAAAAACATGTCT	2	1	9	D1	-	.
chr2	174245376	174245405	chr2:174245376-174245405	0	AGACATGCCTCACTTGGTCACGCCATGCTC	1	2	10	CD	1.0	.
chr2	174246980	174247011	chr2:174246980-174247011	0	AAAAATGTTTAAAAAGTTCTGTAAACATATCC	1	2	12	AA2	1.0	.
chr2	174248234	174248255	chr2:174248234-174248255	1	AGGCTTTCCCCAGGGCTTTCCC	1	2	2	AA2	2.0	.
chr2	174254587	174254606	chr2:174254587-174254606	0	CATGTTGCTCAGGCTAGTCT	2	3	0	ACD1	-	.
chr2	174255643	174255673	chr2:174255643-174255673	0	AAACATGTTTCAGATCTCTCCAGATAACTTC	2	2	11	AA1	-	.
chr2	174257972	174257995	chr2:174257972-174257995	0	AGGCTAGCCTTCTAAGATGAGTCT	1	2	4	AB1	-	.
chr2	174263396	174263426	chr2:174263396-174263426	0	AGGCTGGTCTCAAACTCAAAAAGGCTAATTT	1	2	11	AB2	-	.
chr2	174264870	174264890	chr2:174264870-174264890	0	AAACTTTTTTTAGGCTAGTCA	1	2	1	AC2	-	.
chr2	174264973	174264999	chr2:174264973-174264999	0	GGACAAGCCTATAAATTAAACTTTATC	1	2	7	AD4	2.0	.
chr2	174266453	174266478	chr2:174266453-174266478	2	AGACATGTCCCAGCTCAAGCATTCAG	1	3	6	ACD2	1.0	.
chr2	174273590	174273622	chr2:174273590-174273622	0	AAACAAATTTACAAGAGAAAAACAAACAACCCC	1	2	13	AA2	-	.
chr2	174277596	174277619	chr2:174277596-174277619	0	TGGCTTATTTCACTTAGCATGTTT	1	3	4	ACC2	-	.
chr2	174281101	174281129	chr2:174281101-174281129	0	AAACATTTCCATCGAATAAAAACATTTCC	1	2	9	AA2	-	.
chr2	174286147	174286174	chr2:174286147-174286174	0	AAACATATCTTCACACAAAAGCTTGTAC	1	2	8	AD2	-	.
chr2	174286351	174286382	chr2:174286351-174286382	0	AGACAAGGCCATCAAATTAGCAGAACAACTTC	1	2	12	AD2	1.0	.
chr2	174288056	174288084	chr2:174288056-174288084	0	TAACTAGCTTACAACATAATGACATGATC	1	3	9	CCD1	1.0	.
chr2	174291237	174291268	chr2:174291237-174291268	0	AAACAAATTTACAAGAAAAAACAAACAACCCC	1	2	12	AA2	2.0	.
chr2	174292483	174292509	chr2:174292483-174292509	0	AGACTAGCTTTCAACCCAGGTTGGCTT	1	2	7	AB1	-	.
chr2	174292583	174292602	chr2:174292583-174292602	0	CAGCTAGCCAGAGCAAGATC	3	3	0	CCD1	-	.
chr2	174293971	174294000	chr2:174293971-174294000	0	GATCATGTCATCTGCAAACAGAACTTGTTT	1	2	10	CD	1.0	.
chr2	174295835	174295856	chr2:174295835-174295856	0	GGGAAAGATCACAGGCAAGTTC	1	2	2	AD1	-	.
chr2	174298585	174298610	chr2:174298585-174298610	0	CAAATAGCTAAGATAAAAACATGCCT	1	3	6	ACC1	2.0	.
chr2	174298774	174298805	chr2:174298774-174298805	0	TAACATGTCTCCAAATAAAAGCCAACTTTTTC	1	3	12	ACC1	-	.
chr2	174299792	174299814	chr2:174299792-174299814	0	AGACTAGCCTGGCCAACATGGCA	1	3	3	CCD1	-	.
chr2	174300141	174300168	chr2:174300141-174300168	0	CAACTTGCTTCTATACAAGAGAAAGCCC	1	2	8	AC2	2.0	pELS
chr2	174300879	174300904	chr2:174300879-174300904	0	AAACTTGTGCTTCTTGACACAAGTTT	1	2	6	DD2	-	.
chr2	174309057	174309081	chr2:174309057-174309081	0	AAACAAATCTGTACCGCACTTGTTT	1	2	5	AD2	-	.
chr2	174309886	174309914	chr2:174309886-174309914	0	AAACATGTATTCTTTGTAGCAGCTAGCCC	1	2	9	CD	1.0	.
chr2	174328053	174328083	chr2:174328053-174328083	0	GGATTTGTCCCAGACACTCAAGAACAAGCCA	1	2	11	AC2	-	.
chr2	174329027	174329050	chr2:174329027-174329050	0	GGACAAGCCGAGAGGACCTTGTCT	1	2	4	CD	1.0	dELS,CTCF-bound
chr2	174332073	174332096	chr2:174332073-174332096	0	AAGCTATTCTCCTGAAAATTGCTT	1	2	4	AA2	-	.
chr2	174333753	174333775	chr2:174333753-174333775	0	GCACTTGCCCTACGGACGAGCCT	1	2	3	BD2	2.0	.
chr2	174343767	174343792	chr2:174343767-174343792	0	CGGCAAGCTTAGGCGGGGACTAGCAG	1	3	6	CCD1	1.0	dELS
chr2	174345132	174345155	chr2:174345132-174345155	0	AGAGACGTTCAGATAAACAAGTTC	1	2	4	AB1	-	DNase-H3K4me3,CTCF-bound
chr2	174346530	174346562	chr2:174346530-174346562	0	ACACTTGTTTTGTGTGTGTGCACAGACAAGTCA	1	2	13	CD	1.0	.
chr2	174348896	174348920	chr2:174348896-174348920	0	AAGCTTTCTCTTCTTAGACTTGTCC	1	1	5	A2	2.0	.
chr2	174350097	174350119	chr2:174350097-174350119	0	TAACTTGTTTATATGGTATGTTT	1	3	3	ACC2	-	CTCF-only,CTCF-bound
chr2	174354045	174354068	chr2:174354045-174354068	0	TAAGATGTTATAGAAAGCATGCCT	1	3	4	ACC1	-	.
chr2	174360727	174360754	chr2:174360727-174360754	0	GAACAAGATTGTAATTAAAAATTTGTTC	1	2	8	AD2	-	.
chr2	174360929	174360952	chr2:174360929-174360952	0	GGACAAGTTTTACTAAAATACCTT	1	2	4	AA1	-	.
chr2	174361548	174361580	chr2:174361548-174361580	0	AAGCATGTGCAGCGCTTCTTGCAAAAAATGTCT	1	2	13	AD2	-	.
chr2	174361843	174361875	chr2:174361843-174361875	0	AGGCAATTCTTATTTTTTTTTAAAAGCAATTTT	1	2	13	AA2	-	.
chr2	174362097	174362116	chr2:174362097-174362116	0	AGACTAGCCTGGGCAACATA	2	3	0	ACD2	3.0	.
chr2	174362884	174362908	chr2:174362884-174362908	0	GGACTAGCTTGACAGATAAAAGCTC	1	2	5	AD1	-	.
chr2	174364695	174364721	chr2:174364695-174364721	0	GGGCTTGCACCCTCTGAAGCCATGTCC	1	2	7	DD2	-	.
chr2	174365322	174365342	chr2:174365322-174365342	0	CAACAAGTCTCTAGGAAGTTC	1	3	1	ACC2	1.0	.
chr2	174366504	174366530	chr2:174366504-174366530	0	AGGAATTTTTTGCCAGTAGACTTGTCT	2	2	7	AA1	-	.
chr2	174367599	174367618	chr2:174367599-174367618	0	GGGCATGATTGTGCATGCCT	3	2	0	DD2	-	.
chr2	174369554	174369581	chr2:174369554-174369581	0	CAACATGCTTTCCTTATAAAGCTTAATC	1	3	8	ACD2	1.0	.
chr2	174370035	174370059	chr2:174370035-174370059	0	AAGCATGATCAAATAAGGCATGCCT	1	1	5	D2	-	.
chr2	174371289	174371317	chr2:174371289-174371317	0	AAAGTTGTTAAAAGAAAACAAACTTGCTG	1	3	9	ACC1	-	.
chr2	174374585	174374606	chr2:174374585-174374606	0	AGAGATGTTAAGCAGCTTGCCT	2	3	2	ACC1	1.0	.
chr2	174375863	174375888	chr2:174375863-174375888	0	GAACATTTTTGTTTTTGAGATAGTCT	1	2	6	AA2	-	.
chr2	174378808	174378830	chr2:174378808-174378830	0	AAACAAGCCCCACACACAAACCC	1	2	3	AD1	2.0	.
chr2	174379553	174379577	chr2:174379553-174379577	0	AAACTTTCTTTACAAGGATTTGCCC	1	2	5	AA2	-	.
chr2	174381966	174381994	chr2:174381966-174381994	0	TAACTAGTTATAAGCTCTGAGACTTTCTT	1	3	9	ACC1	-	.
chr2	174387429	174387454	chr2:174387429-174387454	0	AGCTTTGCCTAATTTGAGACTTGCTC	1	2	6	AD4	2.0	.
chr2	174388503	174388524	chr2:174388503-174388524	0	CAGAATGCTTTATAGCAAGTTT	2	3	2	ACC1	1.0	.
chr2	174389261	174389281	chr2:174389261-174389281	0	GAACTTCCTAGAGACTTGTTG	1	3	1	ACC2	-	.
chr2	174392921	174392940	chr2:174392921-174392940	0	AGGCTAGTTAAAACAGGCTA	3	3	0	BCC1	-	.
chr2	174394499	174394531	chr2:174394499-174394531	0	TAACTAGCTGTGTAACTCTTGGCAAATTTGTTT	1	3	13	ACC2	-	.
chr2	174395649	174395680	chr2:174395649-174395680	0	GGGCTAGATCTGTTAGCAACGTAAACAAACTC	1	2	12	AD2	-	PLS,CTCF-bound
chr2	174396349	174396371	chr2:174396349-174396371	0	GGGCAAGTTTCCTTAGCTTTCCC	1	2	3	AC1	-	pELS,CTCF-bound
chr2	174397621	174397645	chr2:174397621-174397645	0	AGATTTTTTTCCATAAGACAAGTTC	1	2	5	AA1	-	.
chr2	174401194	174401221	chr2:174401194-174401221	0	GGACAACTTTTTGTGATTTAACTTGTTT	1	2	8	AC2	-	.
chr2	174403272	174403297	chr2:174403272-174403297	0	CAGCTAGCCACTCTAGAAAATAGTTT	1	3	6	ACC2	-	.
chr2	174406601	174406631	chr2:174406601-174406631	0	GAGATAGCTCTTATCATTTTGAAATATGTCC	1	2	11	AA2	-	.
chr2	174410006	174410029	chr2:174410006-174410029	0	TGCTTTGTTTACCTAAGCAAGCCT	1	3	4	ACD1	-	.
chr2	174414709	174414729	chr2:174414709-174414729	0	TAACATGCTTATAGCTTATTT	2	3	1	ACC1	-	.
chr2	174416125	174416149	chr2:174416125-174416149	0	AAGCAAGGTTATGGAGATCATGCCC	1	2	5	DD2	-	.
chr2	174416985	174417009	chr2:174416985-174417009	0	GAACATGTTATAATTTGAAAAGTTT	1	3	5	ACC2	-	.
chr2	174417089	174417108	chr2:174417089-174417108	0	GAAAATGCTAAAGCATGTTA	4	3	0	ACC1	-	.
chr2	174419106	174419126	chr2:174419106-174419126	0	AGGCTTGCTGTGAGCTTTTTC	1	2	1	AC2	1.0	.
chr2	174419572	174419599	chr2:174419572-174419599	0	GGACTTGCCATGTTGCCCAGGCTGGTCT	1	2	8	BC2	1.0	.
chr2	174420321	174420352	chr2:174420321-174420352	0	AGACTAGTCTCAACACTGGATCAAGGTAATCT	1	2	12	AA1	-	.
chr2	174424748	174424769	chr2:174424748-174424769	0	GAAATAGTTTTAGGAATAGTTT	1	2	2	AA2	-	.
chr2	174425622	174425645	chr2:174425622-174425645	0	CAACAAGCTCTGCCAGACTTCTTA	1	3	4	ACC1	2.0	.
chr2	174428439	174428465	chr2:174428439-174428465	0	AAACATGCTCTTTGTCAAGACTTGGCT	2	1	7	D1	-	.
chr2	174428539	174428564	chr2:174428539-174428564	0	AGATATATTTTTAGAAGAGCTTGTTT	2	2	6	AA1	-	.
chr2	174432266	174432292	chr2:174432266-174432292	0	AAACTTGCTTTGTCAGTGAGAAAGTTA	1	2	7	AC1	-	.
chr2	174432466	174432487	chr2:174432466-174432487	0	TGACTTGTTCACAAACAAATTC	1	2	2	AC2	1.0	.
chr2	174436019	174436042	chr2:174436019-174436042	0	GAGGTTGCCTCTGTTAACTTGCCC	1	2	4	AC2	1.0	.
chr2	174439012	174439044	chr2:174439012-174439044	0	GAACTTGCCCAATGTCACACAGCCAACAAGCGG	1	3	13	CCD1	1.0	.
chr2	174441886	174441912	chr2:174441886-174441912	0	AAGCATGCCACCACACCTGGCTAATTT	1	3	7	ACC1	-	.
chr2	174444216	174444235	chr2:174444216-174444235	0	AGACTAGCCTGAGCAACTGG	2	3	0	ACD2	-	.
chr2	174445453	174445473	chr2:174445453-174445473	0	CAACTAGCCTAAGACAGGCCT	1	2	1	BC2	-	.
chr2	174449668	174449697	chr2:174449668-174449697	0	AACCCTGTCTCTAAAAAACTAAACAAGTCC	1	2	10	BD4	-	.
chr2	174451685	174451712	chr2:174451685-174451712	0	GGTCTTGCTCTGTTGCTCAGACATGATC	1	2	8	DD3	1.0	.
chr2	174454493	174454522	chr2:174454493-174454522	0	AAGCTTTTTAAAAAATAGCTGGGCATGCTG	1	3	10	ACC2	1.0	.
chr2	174457464	174457491	chr2:174457464-174457491	0	AGACTTTTTTTGAGACAGAGTCTTGCTC	1	2	8	AD2	3.0	.
chr2	174458477	174458500	chr2:174458477-174458500	0	AAACTAGATTTCTGGAAGTTGTTC	1	2	4	AD2	-	.
chr2	174459415	174459436	chr2:174459415-174459436	0	GAATAATTTTACAAGCAAGTTT	1	2	2	AA1	1.0	.
chr2	174459484	174459503	chr2:174459484-174459503	0	AAACTAGTTCAAGGAAGTTT	2	1	0	A2	1.0	.
chr2	174461817	174461846	chr2:174461817-174461846	0	ATGCTATCCTCAATATTTTGAAACAAGTTT	1	2	10	AD1	1.0	.
chr2	174462634	174462661	chr2:174462634-174462661	0	GGACAATTCTAAAAATAAAAACATCCCC	1	2	8	AA2	1.0	CTCF-only,CTCF-bound
chr2	174463342	174463370	chr2:174463342-174463370	0	AGGCATGTACCAGCATGCAAAGCTAATTT	1	2	9	AD2	-	.
chr2	174463400	174463419	chr2:174463400-174463419	0	TATATTGCCCAGGCTAGTCT	2	3	0	ACD1	-	.
chr2	174464246	174464265	chr2:174464246-174464265	0	GAAAATGTTTTGACTAGTTA	4	3	0	ACC1	-	.
chr2	174467299	174467321	chr2:174467299-174467321	0	AGACTAGCCTGGCCAACATGGCG	1	3	3	CCD1	2.0	.
chr2	174467495	174467523	chr2:174467495-174467523	0	GAACTAATCCCTTGACCAGGGCCATGTTC	1	2	9	AD2	-	.
chr2	174474526	174474553	chr2:174474526-174474553	0	TAGCATGTTTCCAAGTGCAAACAAATTA	1	3	8	ACC1	1.0	.
chr2	174478205	174478235	chr2:174478205-174478235	0	AGAATTGCTCTAAAACACAGTGAGCTTCTTT	1	2	11	AA2	-	.
chr2	174480753	174480774	chr2:174480753-174480774	0	TAACAAGCTCAAAAACAATTTT	1	2	2	AC2	-	.
chr2	174482696	174482718	chr2:174482696-174482718	0	CGACATGTTGCTTAGGCTGGTTT	1	3	3	BCC1	-	.
chr2	174484475	174484494	chr2:174484475-174484494	0	GAGCATGTCAAGGCATTCCA	4	3	0	ACC1	-	.
chr2	174485851	174485876	chr2:174485851-174485876	0	AAGCTTGTTACAGAACAAACACGTTC	1	2	6	BC2	-	.
chr2	174486048	174486076	chr2:174486048-174486076	0	GAGAAAGCTTTAAACTCTCAGGCTATTTC	1	2	9	AA2	-	.
chr2	174488988	174489017	chr2:174488988-174489017	0	TAACTTTTCTTTCCCCACAGGAACATGTCA	1	3	10	ACC2	-	.
chr2	174491235	174491266	chr2:174491235-174491266	0	GAACATGTCTAGTACGATGCCAGATTTTGTTT	2	2	12	AD1	-	.
chr2	174491712	174491743	chr2:174491712-174491743	0	CAATCAGTTTTCTTCATTGTTTAAACAAGTTT	1	3	12	ABC1	1.0	.
chr2	174493680	174493705	chr2:174493680-174493705	0	TAGCTAGCTCAAAAAAAGGCTATCAC	1	3	6	ACD2	1.0	dELS
chr2	174501164	174501185	chr2:174501164-174501185	0	CAAAAAGCCGAAAGGCAAGTTT	1	3	2	ACC1	1.0	.
chr2	174501997	174502027	chr2:174501997-174502027	0	ACGCTAGCTCAGTTCATCGATAAGCCTGTCT	1	2	11	BD2	3.0	.
chr2	174503488	174503507	chr2:174503488-174503507	0	AAACTTGTTTTAACAAGTGT	3	2	0	CD	2.0	.
chr2	174507063	174507089	chr2:174507063-174507089	0	AGACTAGCCCTAGCCAGAGGCAAATCA	1	2	7	AC3	-	.
chr2	174507118	174507150	chr2:174507118-174507150	0	TGGCAAGCCCTGCCATTATGAGCTAAAATGCTC	1	3	13	ACC2	-	.
chr2	174508987	174509010	chr2:174508987-174509010	0	AAGCAAGTCACGAGAGACAAATCC	1	2	4	AC2	-	dELS
chr2	174509925	174509949	chr2:174509925-174509949	0	AAAATAGCCTCAAAAGGGCAAATCT	1	2	5	AA2	-	.
chr2	174510810	174510829	chr2:174510810-174510829	7	TGACTTGCTTGGACTTTCTG	3	3	0	ACC1	-	DNase-H3K4me3
chr2	174510894	174510913	chr2:174510894-174510913	7	AGGCATGTCCAAACTTGCCT	5	0	0	0	-	DNase-H3K4me3
chr2	174513313	174513335	chr2:174513313-174513335	0	AGACTACTTTTTAGAGCCAGTTT	1	2	3	AB2	-	.
chr2	174515872	174515896	chr2:174515872-174515896	0	TAACAAGCCCCACAAAGACATTCTT	1	2	5	AC2	-	dELS
chr2	174526142	174526163	chr2:174526142-174526163	0	AAAAAAGTTTAAGGTCTTGTCC	1	2	2	AD2	-	.
chr2	174529970	174530001	chr2:174529970-174530001	0	TGGCATATCCAAATTACCAGCATGACTAGTCT	1	3	12	ACC2	2.0	.
chr2	174532213	174532232	chr2:174532213-174532232	0	TTGTATGTTCAAACATGTTT	3	3	0	ACD1	1.0	.
chr2	174535516	174535544	chr2:174535516-174535544	0	AGGCAAGTTTAGTCTCATTGAGCTTCCGT	1	2	9	AD4	-	dELS
chr2	174535996	174536019	chr2:174535996-174536019	0	AGGCAAGCTGCAGCTAGCAAGTCA	1	3	4	CCC	-	dELS
chr2	174537311	174537340	chr2:174537311-174537340	0	AGGCTAGTTTTCTTTCCAGAGAGGAAGCGC	1	2	10	AD1	-	.
chr2	174537830	174537859	chr2:174537830-174537859	0	GAGCAGGCTGGGGCTCCCAAAGGCTTGTCT	1	2	10	BC1	1.0	.
chr2	174539651	174539673	chr2:174539651-174539673	0	AAGCTAGTTTCTTGAGCTAGTTT	2	0	3	0	-	.
chr2	174540989	174541015	chr2:174540989-174541015	0	AAATTAGCCAAGTATTGTGGCATGTTC	1	3	7	ACC1	-	.
chr2	174544681	174544710	chr2:174544681-174544710	0	AGAAATGCCCTCTCTTCAGGGATCATGCCT	1	2	10	AD2	1.0	.
chr2	174544954	174544985	chr2:174544954-174544985	0	GAGCAACTTCAAAACTCCCTGGGGGCAGGCTT	1	2	12	AB2	-	.
chr2	174545130	174545151	chr2:174545130-174545151	0	GGGGATGCTTGTAGACTCGCTT	2	2	2	AB3	-	.
chr2	174545236	174545266	chr2:174545236-174545266	0	AAACATGCCTGAAATGCCAAGAAGAATGTTT	1	1	11	A2	-	.
chr2	174553217	174553246	chr2:174553217-174553246	0	AGGCTTGGCTGGGTTTGGTGGGTCATGCCT	1	2	10	DD2	-	.
chr2	174554955	174554981	chr2:174554955-174554981	0	GAGCAAGTTTTCCAGGAAGCTATGTTT	2	2	7	AD1	1.0	dELS
chr2	174556310	174556342	chr2:174556310-174556342	0	GGACTTGTTTTCCAGGGACCTCAAAGGTATTTT	1	2	13	AA1	-	.
chr2	174556771	174556790	chr2:174556771-174556790	0	AGACTAGCCTGGGCAATATG	2	3	0	ACD2	1.0	.
chr2	174561357	174561389	chr2:174561357-174561389	0	TTCCTAGTCTCTCCCAGCCTCAGGAGCTTGCTC	1	3	13	CDD2	-	dELS,CTCF-bound
chr2	174563726	174563750	chr2:174563726-174563750	0	GAACAGGTCTAACTGGGGCATGTGT	1	2	5	BD2	-	dELS,CTCF-bound
chr2	174564245	174564270	chr2:174564245-174564270	0	AAACATGCCTAATGCTGGAAATATTT	2	2	6	AA1	1.0	.
chr2	174565084	174565113	chr2:174565084-174565113	0	AGGTTTTCTCCATGTTGGTCAGGCTAGTCT	1	2	10	AA1	-	.
chr2	174568155	174568175	chr2:174568155-174568175	0	GGACTTGCTGGACACATGCCC	2	2	1	CD	1.0	.
chr2	174568734	174568763	chr2:174568734-174568763	0	GAGCAAGCTGGTACCCTATGGAACTTGGTT	1	2	10	CD	-	dELS
chr2	174570887	174570910	chr2:174570887-174570910	0	GAGCATATTCTACTAAAAATGCCT	1	2	4	AA2	-	.
chr2	174570926	174570946	chr2:174570926-174570946	0	GGGCAAACTCTAGGCAATCCT	1	2	1	AA2	-	.
chr2	174571241	174571273	chr2:174571241-174571273	0	GGAGAAGTTCATTAGCTCTTGAAGAACTTCCCC	1	2	13	AA2	-	.
chr2	174572920	174572952	chr2:174572920-174572952	0	GGGCTTATCTAGTCCCTATGAAGAGAAATGCCC	1	2	13	AA2	-	.
chr2	174574605	174574624	chr2:174574605-174574624	0	AGGCATTCATGAGCAAGTTC	3	2	0	AD1	-	.
chr2	174576329	174576361	chr2:174576329-174576361	0	GAACAAATTCACTAAGCAGTATTAAGCCTGCTT	1	2	13	AB2	1.0	.
chr2	174577786	174577812	chr2:174577786-174577812	0	GTGCATGCCTGTAGTCCCAGCTAGTTG	1	3	7	CCD1	-	.
chr2	174582198	174582220	chr2:174582198-174582220	0	AAAAATGCTGCTTTAACATGTCT	1	3	3	ACC1	-	.
chr2	174583138	174583161	chr2:174583138-174583161	0	AAGCATGCTTGTTAAAAGTTTCTC	2	2	4	AA1	-	dELS
chr2	174583234	174583263	chr2:174583234-174583263	0	CAACTTGTTTGTTTTCAACTTAACATACTT	1	3	10	ACC1	1.0	dELS
chr2	174584711	174584733	chr2:174584711-174584733	0	AGACAAGCCTGGCCAACATGGTG	1	3	3	CCD1	-	.
chr2	174585937	174585962	chr2:174585937-174585962	0	GGCCAAGTTTCACTGAAAACAAATTC	1	2	6	AD3	-	dELS
chr2	174587216	174587235	chr2:174587216-174587235	0	TATGTTGCCCAGGCTAGTTT	2	3	0	ACD1	1.0	.
chr2	174588888	174588910	chr2:174588888-174588910	0	GAACTTGTTTGCATGGCTTGCTT	1	1	3	C2	2.0	.
chr2	174589287	174589307	chr2:174589287-174589307	0	AAACAAGCCGAGTGCTTGCCA	1	3	1	CCD2	-	dELS
chr2	174589358	174589387	chr2:174589358-174589387	0	GAATCAGCCCTATTTCAGAGGGGCTTGCTA	1	3	10	ABC1	-	dELS
chr2	174590019	174590046	chr2:174590019-174590046	0	AGACTAGCTTGGGCTACAAAGTGAGCCC	1	2	8	AB1	-	.
chr2	174590418	174590447	chr2:174590418-174590447	0	AGGCTAGTCTGAGGGGCCACAGCTTTGCTC	1	2	10	AD1	-	.
chr2	174591109	174591136	chr2:174591109-174591136	0	AGGCATGTGCTCACACAGAGGAAAGTCT	1	2	8	AD2	1.0	dELS
chr2	174595835	174595867	chr2:174595835-174595867	0	AGAAATGCTTTCTTCAACAACAAGCACATGTTT	1	2	13	AD2	-	.
chr2	174597348	174597374	chr2:174597348-174597374	0	AAACTTGTCCAGTGGTCAAAAAAATTC	1	2	7	AA1	-	pELS,CTCF-bound
chr2	174597445	174597475	chr2:174597445-174597475	0	AAACTAGCATTCTGGGCAACAGGAATAGCTC	1	2	11	AD2	-	pELS,CTCF-bound
chr2	174599013	174599035	chr2:174599013-174599035	0	AGGCATATTTCAGAAACTAGCTT	1	1	3	A2	-	.
chr2	174603424	174603443	chr2:174603424-174603443	0	AGGCTAGCGCAGGCTGGCCT	1	2	0	BD2	-	dELS,CTCF-bound
chr2	174604671	174604693	chr2:174604671-174604693	0	GAGATAGTCCGAAGAGCTGGCCT	1	2	3	AB3	1.0	.
chr2	174605664	174605683	chr2:174605664-174605683	0	TATGATGCCTGGGCTTGTTT	3	3	0	ACD1	-	.
chr2	174605905	174605934	chr2:174605905-174605934	0	AGGTTTGCTTAATCTAGTGTAAAAATGCTC	1	2	10	AA2	-	dELS,CTCF-bound
chr2	174607422	174607448	chr2:174607422-174607448	0	AAAGAAGTCCCACCTCTGAACATGGTT	1	2	7	AD3	-	.
chr2	174610161	174610187	chr2:174610161-174610187	0	GAAAATGCTTCCTGCTGGAGCATGTGC	1	2	7	AD3	-	.
chr2	174623086	174623108	chr2:174623086-174623108	0	TAACAAGATCTAGTGGCTAGTCT	1	3	3	CCD2	-	.
chr2	174624084	174624115	chr2:174624084-174624115	0	AAACTTCCCTCACAGCTGCAAAAGGCAAGTGT	1	2	12	AD2	-	.
chr2	174630866	174630889	chr2:174630866-174630889	0	AGAATAGCCCCATTGGTCTTGCTC	1	2	4	AD2	-	.
chr2	174633076	174633100	chr2:174633076-174633100	0	GGGCTGGCTCTGTCAGAGCTAGCAC	1	2	5	BD2	1.0	pELS,CTCF-bound
chr2	174635469	174635498	chr2:174635469-174635498	0	CAACAAGCCCAAGGGCACCATATCTAGCTT	1	3	10	CCD2	1.0	.
chr2	174635672	174635704	chr2:174635672-174635704	0	AGACTTGACTCTGCAAAAACCCCAAAGTTGCTT	1	2	13	AD2	-	.
chr2	174644117	174644141	chr2:174644117-174644141	0	AGACTTTTTCTGACTGATCATGCTC	1	2	5	AD2	1.0	.
chr2	174646303	174646325	chr2:174646303-174646325	0	GGGCAAAATTGGTAAACAAGTTC	1	2	3	AD1	-	.
chr2	174647570	174647592	chr2:174647570-174647592	0	CACCATGTTGGTCAGGCTAGTCT	1	3	3	CCD1	1.0	.
chr2	174648638	174648667	chr2:174648638-174648667	0	AAGCATGCTGAGATTTCTAGTAACTAGGTT	1	3	10	CCD1	-	.
chr2	174649322	174649347	chr2:174649322-174649347	0	GAGATTGCTCCTTCTGGGGCTAGCCA	1	2	6	AC2	-	.
chr2	174649504	174649532	chr2:174649504-174649532	0	GAGCCTGCTGAAGTTATTCAAACTAGCCA	1	3	9	BCC1	-	.
chr2	174654200	174654223	chr2:174654200-174654223	0	AAAATTGATCATGGAGACATGCTC	2	2	4	AD1	-	.
chr2	174655608	174655636	chr2:174655608-174655636	0	GAGCATGTTGTTCTTCTGCCAGCAACCTT	1	3	9	ACC1	1.0	.
chr2	174657417	174657448	chr2:174657417-174657448	0	GAACAAGCCAGCGGCTTGAATGCTGCATGCTT	1	3	12	CCD2	-	.
chr2	174657569	174657596	chr2:174657569-174657596	0	AAACATGGCTGAGAATAAAAGCTAGACT	1	2	8	DD2	-	.
chr2	174658709	174658729	chr2:174658709-174658729	0	AGGGTTGTTCAGACCATGTTC	1	2	1	AD2	-	.
chr2	174659389	174659421	chr2:174659389-174659421	0	GGACAATTTCATCAACACTCCAAAAGCAAGCTA	1	2	13	AC2	-	.
chr2	174660736	174660767	chr2:174660736-174660767	0	AACCATGTTCTAGCTATGGACTGGAGTTGCTT	1	2	12	AD2	-	.
chr2	174661461	174661492	chr2:174661461-174661492	0	AGGCATGCCCTCAGCCTGACGCACACTTCCCC	2	2	12	AD1	1.0	dELS
chr2	174663040	174663064	chr2:174663040-174663064	0	AAACCACTTCTCTATAAACATGCCC	2	2	5	AB1	-	dELS,CTCF-bound
chr2	174664253	174664274	chr2:174664253-174664274	0	GAGCTTGCTTTTGAGAAAGCCA	1	2	2	AC1	-	dELS
chr2	174664693	174664722	chr2:174664693-174664722	0	AGACAAACCTCAACCTTTAAAAGCTTGCTC	1	1	10	A2	-	dELS
chr2	174667733	174667764	chr2:174667733-174667764	0	CAGCTTGCCGGCCTCCAGGCTGAGGCTAGGCT	1	3	12	CCD1	1.0	dELS
chr2	174668282	174668303	chr2:174668282-174668303	0	AGGCAAGCTACCTGACTTCTCC	1	3	2	ACC1	-	dELS,CTCF-bound
chr2	174676602	174676621	chr2:174676602-174676621	0	GGTCTTGCTTAGACTTCTTT	2	2	0	AD3	-	.
chr2	174677571	174677600	chr2:174677571-174677600	0	AAGCATGTTCTTACAACGTGAACCATGCTT	1	1	10	D2	2.0	.
chr2	174682816	174682841	chr2:174682816-174682841	0	GGGCATTTTTTCTGGGAAACTTCTCC	1	2	6	AA2	-	.
chr2	174686405	174686432	chr2:174686405-174686432	0	GGACTTACTTTGACCTCTAAATTAGCTT	1	2	8	AA2	-	.
chr2	174686445	174686469	chr2:174686445-174686469	0	GAACTTCCCCTCTTATAACAAGCTT	1	2	5	AC2	1.0	.
chr2	174688585	174688611	chr2:174688585-174688611	0	GAGGTTGTCTGGCTACCAATCTTGCCT	1	2	7	AD2	1.0	.
chr2	174688848	174688869	chr2:174688848-174688869	0	AGCCAAGTCTCAAGGCTTGACT	1	2	2	DD3	-	.
chr2	174692861	174692885	chr2:174692861-174692885	0	GAACTTGACTCAATTAAGCAACTCT	1	2	5	AD2	-	.
chr2	174693417	174693446	chr2:174693417-174693446	0	GAAAATGTTTGGAGCTCTCTGGACTAGTGC	1	2	10	AD3	1.0	dELS,CTCF-bound
chr2	174694875	174694897	chr2:174694875-174694897	0	GAGCCTTTCTGGAAAGCAAGTTT	1	2	3	AB1	-	.
chr2	174695412	174695440	chr2:174695412-174695440	0	GGGCTTGCCTTAAAACATCGAATAATCTC	1	2	9	AA1	1.0	.
chr2	174697671	174697696	chr2:174697671-174697696	0	AAGCTTGTCCTCAGATAGACAGGTAA	1	3	6	BCD2	-	.
chr2	174702784	174702812	chr2:174702784-174702812	0	GGGCTTGTCTCAAACTCCTGGGCTTGAGC	1	2	9	DD4	2.0	dELS
chr2	174708790	174708809	chr2:174708790-174708809	0	GGGCTCGTCTGGAGTTGTTC	1	2	0	AB2	2.0	.
chr2	174711371	174711392	chr2:174711371-174711392	0	GAACTGGTTCTCAGGCATTTTT	1	2	2	AB2	1.0	.
chr2	174713391	174713412	chr2:174713391-174713412	0	GGCCTTGTTTTCAAGCATGCTC	2	1	2	D1	-	.
chr2	174715885	174715907	chr2:174715885-174715907	0	CGATGTGTTTTGGAAACTTGTTT	1	3	3	ABC1	-	.
chr2	174717150	174717170	chr2:174717150-174717170	0	CAGGTAGCCTGGGACTTGCCT	1	2	1	AC3	1.0	.
chr2	174717678	174717708	chr2:174717678-174717708	0	GGATTAGCTTCCAGGAGGTGGGGAGAAGTTT	1	2	11	AA2	-	.
chr2	174719308	174719337	chr2:174719308-174719337	0	TGGCAAGTCTGAAATCTGTAAGGCAGGCTG	1	3	10	BCC1	2.0	.
chr2	174720556	174720579	chr2:174720556-174720579	0	TAAAATGTTTCAGTGAACAAGTTT	1	2	4	AC3	-	.
chr2	174724359	174724384	chr2:174724359-174724384	0	GAGCATGTAAAATCAAAAGCAAGTTA	1	3	6	CCD2	1.0	.
chr2	174725246	174725275	chr2:174725246-174725275	0	AAAAATATTTAAAATGGACTAAGCATGTCC	2	2	10	AA1	1.0	.
chr2	174725665	174725692	chr2:174725665-174725692	0	GGGTTTGCACCCTGAAAGAGACTAGTTT	1	2	8	AD1	1.0	.
chr2	174725906	174725926	chr2:174725906-174725926	0	CAGCTAATTTGGGGCTTGTCT	1	2	1	AC1	1.0	.
chr2	174729253	174729285	chr2:174729253-174729285	0	GAACTAGTTTTGCAACTATATAGAGAAATGTTG	1	2	13	AC1	2.0	.
chr2	174729756	174729778	chr2:174729756-174729778	0	AAACATGCTTGGGAAGCAACTTT	2	1	3	A1	1.0	.
chr2	174731732	174731755	chr2:174731732-174731755	0	TGGCTAGCCGCCTGAAGCAAGCCT	1	2	4	CC	-	.
chr2	174735182	174735211	chr2:174735182-174735211	0	TGACTTTCTTTGGTCTTTGGAGGCAAGTTC	1	2	10	AC1	-	.
chr2	174737348	174737374	chr2:174737348-174737374	0	AGGATTGCCTCTCAGTGTAGCATGTCC	1	2	7	AC2	-	.
chr2	174738220	174738251	chr2:174738220-174738251	0	ACACATGCTTTCTGTACTTGAATAACAAGTCA	1	3	12	CCD1	-	.
chr2	174740277	174740297	chr2:174740277-174740297	0	CAGCTAGTTACAGGCTTGCAC	1	3	1	CCD1	-	.
chr2	174747166	174747198	chr2:174747166-174747198	0	GGACTTGTTTCCTTTCAGACCCTTATCAAGCCC	1	2	13	CD	-	.
chr2	174750631	174750653	chr2:174750631-174750653	0	TGACATGTTCTCAAAGCATTATT	1	3	3	ACD2	1.0	.
chr2	174750829	174750853	chr2:174750829-174750853	0	AAAGGAGTTCTGGGTGGACAAGCTG	1	3	5	ABC1	1.0	dELS,CTCF-bound
chr2	174751274	174751297	chr2:174751274-174751297	0	GAGGTAGTTTTGTGAGGCTTGACC	1	2	4	AD3	-	dELS,CTCF-bound
chr2	174751328	174751348	chr2:174751328-174751348	0	GGACTTTCCCTGGGCTGGCCT	1	2	1	AB2	1.0	dELS,CTCF-bound
chr2	174752163	174752182	chr2:174752163-174752182	0	AGACTAGCCTGGGCAACATA	2	3	0	ACD2	-	.
chr2	174752838	174752861	chr2:174752838-174752861	0	AAACTTGTCTGCCATAAGTTGTTT	1	2	4	AC1	2.0	.
chr2	174756883	174756910	chr2:174756883-174756910	0	AAGGATGCTTTTTGAAACGAGCATTTCC	1	2	8	AA2	1.0	.
chr2	174773059	174773079	chr2:174773059-174773079	0	AAGTATGTCTTGAACTTTTCT	1	2	1	AA2	2.0	.
chr2	174774866	174774890	chr2:174774866-174774890	0	GAACAGGTTTCTTTAGAGAAAGCCC	1	2	5	AB2	2.0	.
chr2	174777640	174777668	chr2:174777640-174777668	0	AAGCAAGCTTAGAAAGTGAGAGCAAGGGA	1	3	9	CDD3	-	.
chr2	174778470	174778490	chr2:174778470-174778490	0	AAACATGCCCCAGGCTTTTCT	2	1	1	A1	-	.
chr2	174786248	174786270	chr2:174786248-174786270	0	GGGCTTGCTGTGGAAAATAGTTT	1	2	3	AC2	-	pELS
chr2	174787448	174787479	chr2:174787448-174787479	0	AAAGAAGTCCACAGAAGCTCAAAAAATTGTTC	1	2	12	AA2	-	.
chr2	174787763	174787787	chr2:174787763-174787787	0	AAGCCTGTTTTCTGGGAAATTGCCT	1	2	5	AB2	1.0	.
chr2	174790530	174790555	chr2:174790530-174790555	0	GGGCTTGTAGATATCAAAGCAAGCCC	1	2	6	CD	-	.
chr2	174790696	174790724	chr2:174790696-174790724	0	GGGCATTCTGAGAACTAAGTAGCTTGCTC	1	3	9	ACC2	-	.
chr2	174792705	174792733	chr2:174792705-174792733	0	AGATAAGCTATTGTTTGGTAAGCAAGCTG	1	3	9	ACC1	-	.
chr2	174792966	174792990	chr2:174792966-174792990	0	AGACTAGTACATGGGATGCTAGTCT	1	2	5	DD2	-	.
chr2	174793408	174793433	chr2:174793408-174793433	0	GAGCCTGCTCCTCCCAGGGCTAGCTA	1	2	6	BC2	1.0	.
chr2	174793612	174793640	chr2:174793612-174793640	0	GAGCCTGCTGAAATTATTCAAACTAGCCA	1	3	9	BCC1	-	.
chr2	174794869	174794893	chr2:174794869-174794893	0	GGATATTTTTTGCATGGACAAGCCT	2	2	5	AA1	1.0	.
chr2	174798047	174798079	chr2:174798047-174798079	0	AAGGAAGTGTCACCCAACAGTCCAAGCATGTTC	2	2	13	AD1	-	dELS
chr2	174798198	174798218	chr2:174798198-174798218	0	AGACTTGCTCAGAACTTTCTC	1	1	1	A1	-	.
chr2	174799750	174799773	chr2:174799750-174799773	0	AGGCTTACTCTGTGAAACATGCTG	1	2	4	AC2	-	.
chr2	174800067	174800095	chr2:174800067-174800095	0	AAACATTCCTTCATCTGTAAAACATTTCT	1	2	9	AA2	1.0	.
chr2	174803989	174804018	chr2:174803989-174804018	0	AAACATCTCCTGCACATGGGGAGCTTACTT	1	2	10	AA2	1.0	.
chr2	174805824	174805851	chr2:174805824-174805851	0	TAACAAGTTCTCCTTCCCAGGCTTCTCT	1	2	8	AC2	-	.
chr2	174809228	174809260	chr2:174809228-174809260	0	CAGCATGCCTTACCTGCCCTACTAGACAGGTTA	1	3	13	BCC1	-	.
chr2	174809574	174809598	chr2:174809574-174809598	0	AAACTGGTTCTTTTAAAACCTGCTT	1	2	5	BB2	-	.
chr2	174809987	174810008	chr2:174809987-174810008	0	GAAGATTTCCCCAAACTTGCCT	2	2	2	AA1	-	.
chr2	174810531	174810557	chr2:174810531-174810557	0	GGACATGCTCAGTTGCAGAGCTTCCAG	1	3	7	ACD2	1.0	.
chr2	174815176	174815195	chr2:174815176-174815195	0	AGACAAGCCTAGGCAACATA	2	3	0	ACD2	-	.
chr2	174818381	174818401	chr2:174818381-174818401	0	TCACTAGCCCTGAGCTTGCTC	1	2	1	CD	-	.
chr2	174818992	174819013	chr2:174818992-174819013	0	AAACTTGTTTTGAAACATATCT	2	1	2	A1	-	.
chr2	174821941	174821963	chr2:174821941-174821963	0	GGACATCTCTGGGGAGCTATTTT	1	2	3	AA2	-	dELS
chr2	174824810	174824829	chr2:174824810-174824829	0	CATGTTGCTCAGGCTAGTCT	2	3	0	ACD1	1.0	.
chr2	174826420	174826441	chr2:174826420-174826441	0	AAGCTACTTTTAGAGAAAGTCT	1	2	2	AA2	1.0	.
chr2	174829619	174829640	chr2:174829619-174829640	0	CAAATAGCCAAGGAGCATGCCT	2	3	2	ACC1	2.0	.
chr2	174831353	174831373	chr2:174831353-174831373	0	AAGGTTGCACAGAACTTGCTT	1	2	1	AD1	-	.
chr2	174831663	174831693	chr2:174831663-174831693	0	AGGCTTCTTTTAAGTTTCAGAAGACAATTTC	1	2	11	AA2	-	.
chr2	174834004	174834024	chr2:174834004-174834024	0	CCACGTGCCTCAGGCTAGTCT	1	3	1	BCD1	-	dELS
chr2	174836664	174836692	chr2:174836664-174836692	0	GAACAAGTTCTTATTTTTCATAAAAGCTC	1	2	9	AD1	-	dELS,CTCF-bound
chr2	174837236	174837265	chr2:174837236-174837265	0	GGACTTCTCTTTAAGAACAAGGGCATGTGT	1	2	10	AD2	1.0	.
chr2	174838028	174838058	chr2:174838028-174838058	0	AGACATGTACGTATTCTTTAGGTACATGCTT	1	2	11	DD2	1.0	.
chr2	174840859	174840888	chr2:174840859-174840888	0	AAACATGTCTTCCTCATTTAAAACATTTAA	1	3	10	ACD2	1.0	.
chr2	174843834	174843863	chr2:174843834-174843863	0	AAGCAAGCTCCTGAGGGCAAAGGCTGGATC	1	2	10	BD4	1.0	dELS
chr2	174844894	174844913	chr2:174844894-174844913	0	GAACAAGTCCAAGCTGGTTT	3	1	0	B1	-	.
chr2	174845179	174845201	chr2:174845179-174845201	0	AAGCATGTATAATGAACTTGACC	1	2	3	DD2	1.0	pELS
chr2	174846909	174846938	chr2:174846909-174846938	0	GAATTTGCTCGTTTTCTTTCAGAGTTGCTC	1	2	10	AA2	-	.
chr2	174856671	174856701	chr2:174856671-174856701	0	AGCCTTGTTCTTACTGCTATTCGACAAGCCA	1	3	11	CCD1	-	dELS
chr2	174857471	174857501	chr2:174857471-174857501	0	TAACAACCTATACTATAAACGGAACATGTCC	1	3	11	ACC2	-	.
chr2	174858365	174858388	chr2:174858365-174858388	0	AAACATACTTTTGAAAATTTGCTT	1	2	4	AA2	1.0	.
chr2	174858591	174858612	chr2:174858591-174858612	0	TAGCTTGCTTTTGGGCATTTTC	1	2	2	AC2	1.0	.
chr2	174860749	174860779	chr2:174860749-174860779	0	GAATTTGTCCGTGAAATCTATGACCATGCCC	1	2	11	AD2	1.0	.
chr2	174861094	174861122	chr2:174861094-174861122	0	AAGCTTGGCTCTTGAGTAAAAACTAGCTG	1	2	9	CD	1.0	.
chr2	174861772	174861804	chr2:174861772-174861804	0	GAACATGTGCCACCTGAAATAAGAAGGATGTTT	1	2	13	AD2	-	.
chr2	174862144	174862164	chr2:174862144-174862164	0	AAACTTGCCTAAAATATCTCC	2	2	1	AA1	-	.
chr2	174866722	174866748	chr2:174866722-174866748	0	GGGCAACTCTAAAGTGTAGACAAGCTT	1	1	7	A2	-	.
chr2	174867787	174867815	chr2:174867787-174867815	0	AAAGTAGTTTATATAGAAGAAACATTCCT	1	2	9	AA2	-	.
chr2	174868197	174868229	chr2:174868197-174868229	0	GAACAGTTTTAGATAATATAATTGGACTTGCTC	1	2	13	AB1	-	.
chr2	174871726	174871753	chr2:174871726-174871753	0	AAGCTTGTCTCCTGCTTTCAAGATGCCT	1	2	8	AC1	1.0	.
chr2	174871965	174871985	chr2:174871965-174871985	0	TGCCTTGCTCTTAACTTGTTT	1	3	1	CCD1	2.0	.
chr2	174872987	174873016	chr2:174872987-174873016	0	GGACTTGTTCAAGACCACACAGACTAATAT	1	2	10	AD4	-	.
chr2	174873218	174873249	chr2:174873218-174873249	0	GAACAAGCCACATTGGAGACTTAGGCATGTAA	1	3	12	CCD1	-	.
chr2	174873540	174873565	chr2:174873540-174873565	0	AGACTTGCCTTGTGAGAGACTAAGCC	1	2	6	AD4	1.0	dELS
chr2	174878336	174878356	chr2:174878336-174878356	0	CAACTAGTCAAAAGCATGCCT	3	2	1	CC	2.0	.
chr2	174879076	174879101	chr2:174879076-174879101	0	AGACTAATTAAAAACTAAACAAGTCA	1	3	6	ACC2	-	.
chr2	174879203	174879228	chr2:174879203-174879228	0	AAACTTGTTATATAACAAAATTGTTC	1	2	6	AC2	1.0	.
chr2	174880333	174880362	chr2:174880333-174880362	0	AAGCTTTCCTGGCCTACTCTGAACTACTCT	1	2	10	AA2	-	.
chr2	174880847	174880879	chr2:174880847-174880879	0	AGACCAGCCTAACCAACATGGAGAAACCTGTCT	1	2	13	BB2	-	.
chr2	174885958	174885984	chr2:174885958-174885984	0	CAACATGTTTGAATAATAGACTTGGCA	1	3	7	CCD1	-	.
chr2	174890817	174890845	chr2:174890817-174890845	0	GATCATGTGTTAGGCCTCAAAACAAGTCT	1	2	9	DD1	-	.
chr2	174894352	174894375	chr2:174894352-174894375	0	AAACAAGCATATGAAAAGATGTCC	1	2	4	AD2	-	.
chr2	174898985	174899004	chr2:174898985-174899004	0	GGGCTTGCTTAGAAAATTCC	1	2	0	AA1	-	.
chr2	174901395	174901419	chr2:174901395-174901419	0	AGACTTTCCTTTCTCAGAAAAGCCT	1	2	5	AA2	-	dELS
chr2	174902263	174902288	chr2:174902263-174902288	0	AGGGATGCCTTATGTTAAACTAGCCA	1	2	6	AC2	1.0	.
chr2	174904689	174904710	chr2:174904689-174904710	0	GATATTGTTTTTAAACAAGTTA	1	3	2	ACD1	-	.
chr2	174908056	174908075	chr2:174908056-174908075	0	GAATATGTCCAAATATGCCC	1	2	0	AA2	-	.
chr2	174908187	174908216	chr2:174908187-174908216	0	GGAGTTGCCAAATTTGGAGTTAACAAGTTC	1	3	10	ACC1	-	.
chr2	174908646	174908668	chr2:174908646-174908668	0	AGTCTACCTTTAAGAGCTAGCTT	1	2	3	AD1	-	.
chr2	174908792	174908824	chr2:174908792-174908824	0	GAGCAAGCCCCTCCAATTTCCATGAAAATGCCT	1	1	13	A2	-	.
chr2	174911915	174911946	chr2:174911915-174911946	0	AGACATTTCTTAGGCAGTTACTTAACTAGTCC	1	2	12	AC2	1.0	.
chr2	174912501	174912522	chr2:174912501-174912522	0	AATCAAGTTCAAGGACTTATTC	1	2	2	AD3	-	.
chr2	174913622	174913654	chr2:174913622-174913654	0	AAGCAAATTTCCATGAACTCCTGTGACAAGCTC	1	2	13	AC2	-	.
chr2	174914212	174914238	chr2:174914212-174914238	0	AGGTAAGTCCAGTGGATAAGTATGCTC	1	2	7	AA2	-	.
chr2	174915956	174915980	chr2:174915956-174915980	0	GGACATGTCACCCCAAAATATGCCA	1	3	5	ACC2	-	.
chr2	174916655	174916679	chr2:174916655-174916679	0	CAAACAGTTCACAGTAGGCATGTTC	1	3	5	ABC1	-	.
chr2	174916991	174917013	chr2:174916991-174917013	0	AGACTAGCCTGGCCAACATGGTG	1	3	3	CCD1	-	.
chr2	174920734	174920759	chr2:174920734-174920759	0	GGACTGGTTTTGTGGAAGACAATTTT	1	2	6	AB2	2.0	.
chr2	174920883	174920907	chr2:174920883-174920907	0	GAGCTTGTTTTCCTGCAACTAGACG	1	3	5	CCD1	-	.
chr2	174922015	174922044	chr2:174922015-174922044	0	AGGTAAGTTCCACCTGATTTGGCCTTGTTC	1	2	10	AD2	-	.
chr2	174929182	174929204	chr2:174929182-174929204	0	CAGCATGCCAAATAAGTTAGCTC	1	3	3	ACC2	-	.
chr2	174930545	174930577	chr2:174930545-174930577	0	GGGCAAGTCAAGTAGGTTGTACCTAGCTGGCCC	1	3	13	BCC1	1.0	.
chr2	174930907	174930936	chr2:174930907-174930936	0	AGGCATGCACCACCTACGCCAGGCTAATTT	1	2	10	AD2	-	.
chr2	174932105	174932130	chr2:174932105-174932130	0	GGGAAAGATCAGTTAAGAACTAGCTC	1	2	6	AD1	2.0	.
chr2	174933108	174933131	chr2:174933108-174933131	0	AGGCTATTTCTGTTGGAGATGTCT	1	2	4	AA2	-	.
chr2	174934036	174934061	chr2:174934036-174934061	0	GGACCAGTTTCGTGGGAGACAATTTT	1	2	6	AB3	-	.
chr2	174934221	174934245	chr2:174934221-174934245	0	GAGCTTGTTTTCTTGCAACTAGACA	1	3	5	CCD1	1.0	.
chr2	174935622	174935642	chr2:174935622-174935642	0	AAACATTTTTAAAACATGTGT	1	2	1	AD2	-	.
chr2	174935725	174935747	chr2:174935725-174935747	0	AGACAAGCCTGGGGAACATAGTA	1	3	3	ACD2	-	.
chr2	174941171	174941202	chr2:174941171-174941202	0	TGACATGTTTCCATCAGTTTTTGAGCACGTTC	1	2	12	BC2	-	.
chr2	174944320	174944345	chr2:174944320-174944345	0	GTGCCTGTTTCCTCACAGGCTTGCCA	1	3	6	BCD1	2.0	.
chr2	174945152	174945183	chr2:174945152-174945183	0	AAACAAGTGTCTTTTTACCTTATAACAAGTCA	1	3	12	CCD2	1.0	.
chr2	174948308	174948328	chr2:174948308-174948328	0	GAGCTAATTTTGAGCTACTCT	1	2	1	AA2	-	.
chr2	174948351	174948382	chr2:174948351-174948382	0	CAACTTACTCATAGTCCTAATCTGGCTTGCTT	1	3	12	ACC2	-	.
chr2	174950975	174950997	chr2:174950975-174950997	0	CACCATGTTGGCCAGGCTAGTCT	1	3	3	CCD1	1.0	.
chr2	174957786	174957818	chr2:174957786-174957818	0	AATCTTGTCTCAGAAGAGGTCTAGACCTTGCCT	1	2	13	DD2	1.0	.
chr2	174960926	174960958	chr2:174960926-174960958	0	AGACCAGCCTGGGCAACAAGTGAGACCTTGTCT	1	2	13	BD2	-	.
chr2	174962391	174962421	chr2:174962391-174962421	0	CAGCTTGTTCAAAGTTATCCAGGGCTAATAC	1	3	11	ACD2	-	.
chr2	174963520	174963540	chr2:174963520-174963540	0	AAGAAAGTTCAGTACATGTTT	1	2	1	AD2	1.0	.
chr2	174963887	174963913	chr2:174963887-174963913	0	AGAGAAGCTTCATGTCTAAGCTAGGTT	1	2	7	AD3	-	dELS
chr2	174964195	174964215	chr2:174964195-174964215	0	AAGCAAGCCTGGATAATGTTT	2	2	1	AD1	1.0	dELS
chr2	174966074	174966097	chr2:174966074-174966097	0	AAACTTCTTTCCTAGAAGATGCTT	1	2	4	AA2	-	dELS
chr2	174971915	174971934	chr2:174971915-174971934	0	GAGATAACCTAAGCAAGCTC	1	2	0	AA1	1.0	dELS,CTCF-bound
chr2	174978504	174978534	chr2:174978504-174978534	0	AAGCCAGCCCTGATTCAGGTTAAACATTTCT	2	2	11	AB3	-	.
chr2	174980503	174980530	chr2:174980503-174980530	0	AAAATTGTTTTCAAATAGGAACATGCAT	1	2	8	AD3	1.0	.
chr2	174981223	174981247	chr2:174981223-174981247	0	AGACATGTCATTTTGCAAAATGCTT	1	3	5	ACC2	-	.
chr2	174984763	174984787	chr2:174984763-174984787	0	GGGCAAGCTAACAAAGGAATAGTTT	1	2	5	AC2	1.0	dELS
chr2	174984809	174984831	chr2:174984809-174984831	0	GAACATATTCATTATGCAAGCTT	1	2	3	AD2	-	dELS
chr2	174985016	174985038	chr2:174985016-174985038	0	GAGAAAGTTCCTTGGGCTTTTCT	1	2	3	AA2	1.0	.
chr2	174991124	174991151	chr2:174991124-174991151	0	CAGCAACCTTCAAAACACAAGCTAGTTT	1	2	8	AC1	1.0	.
chr2	174996362	174996387	chr2:174996362-174996387	0	AGACTTGTTAAATGGAGAAATTGTTC	1	2	6	AC2	1.0	.
chr2	174996853	174996876	chr2:174996853-174996876	0	AAGCCTGCTCCATGAGGCAATTTC	1	2	4	AB3	-	dELS
chr2	174997167	174997188	chr2:174997167-174997188	0	GGAAAAGCCTCAAAGCTACTCC	1	2	2	AA2	1.0	.
chr2	174997509	174997530	chr2:174997509-174997530	0	TAACATGCTAAAAATCATGTTT	1	3	2	CCD2	-	.
chr2	174998472	174998502	chr2:174998472-174998502	0	AGATATGTCTGACATATCCTTGTGCTTGCCT	1	2	11	AD2	-	dELS,CTCF-bound
chr2	174999239	174999260	chr2:174999239-174999260	0	GGCCAGGCTCAAGGACTTGCCT	1	2	2	BD1	-	.
chr2	175000283	175000311	chr2:175000283-175000311	0	AAGCATGTGCCACCATGCCAGGCTAATTT	1	2	9	AD2	-	.
chr2	175001930	175001957	chr2:175001930-175001957	0	AAACATGTGCTCTCTACTAAGGAAGTTC	1	2	8	AD2	-	.
chr2	175002954	175002978	chr2:175002954-175002978	0	AAGCTATTTTGTATTGGGCGAGTTT	1	2	5	AB2	-	dELS
chr2	175008303	175008331	chr2:175008303-175008331	0	AGATTTGTTTATTCGTTACTAACTAGCTG	1	3	9	ACC1	-	.
chr2	175009179	175009203	chr2:175009179-175009203	0	GAATTTGTTTAAAGTGGATTTGTTT	1	2	5	AA2	-	dELS,CTCF-bound
chr2	175017319	175017339	chr2:175017319-175017339	0	GAACTTCTTGCAGACTAGCTA	1	3	1	ACC2	-	.
chr2	175018582	175018608	chr2:175018582-175018608	0	TAACTTGTTTATCTTACAGGCTTATAC	1	3	7	ACD2	-	.
chr2	175022628	175022658	chr2:175022628-175022658	0	AGACATGTTTCATTTTTATGAGAACAGATTT	1	2	11	AB4	-	.
chr2	175022867	175022893	chr2:175022867-175022893	0	AACCTTGTCCAGAATCAAAACATCTTT	1	2	7	AD3	1.0	.
chr2	175023216	175023240	chr2:175023216-175023240	0	GGGCATGTACAGAAAGAGCTTTTCT	1	2	5	AD2	1.0	.
chr2	175027067	175027095	chr2:175027067-175027095	0	AGGCATGTGCCACCACGCCAGGCTAATTT	1	2	9	AD2	1.0	.
chr2	175029370	175029393	chr2:175029370-175029393	0	GTACATGTTTTAGGTGGCTAGTTT	1	2	4	CD	1.0	.
chr2	175030309	175030336	chr2:175030309-175030336	0	AAGAAAGTTGGTCGGGTTCAGCTTGTCT	1	3	8	ACC1	-	.
chr2	175032422	175032441	chr2:175032422-175032441	0	AGAATAGTTCAGATTAGTTT	1	2	0	AA2	-	.
chr2	175036012	175036044	chr2:175036012-175036044	0	AGGTTAGTCTATTTTTAGAACGGGAGCTATCTC	1	2	13	AA2	1.0	pELS,CTCF-bound
chr2	175037382	175037410	chr2:175037382-175037410	0	TCACCTGCTCTCTGGCCTTGGGCAAGTCT	1	3	9	BCD1	-	.
chr2	175037427	175037456	chr2:175037427-175037456	0	TGGCTTTTTCATCTGTAAATGAGCATGTTT	1	2	10	AC1	-	.
chr2	175041907	175041939	chr2:175041907-175041939	0	AGAGAAGTCTAGGTATCAACTTTGAGAAAGTCC	1	2	13	AA2	-	.
chr2	175042881	175042909	chr2:175042881-175042909	0	GGGGTTGTTTTTTTCTTGTGAATATGTTT	1	2	9	AA2	-	.
chr2	175045871	175045897	chr2:175045871-175045897	0	GTGCATGCCACCACACCCAGCTAGTTT	1	3	7	CCD1	1.0	.
chr2	175046321	175046341	chr2:175046321-175046341	0	AGGCTTGTCTCAAACTACTGG	1	3	1	ACD2	1.0	.
chr2	175047575	175047599	chr2:175047575-175047599	0	GAGCATGTTATTTAGGAGCATGTTG	1	2	5	CC	-	.
chr2	175047704	175047723	chr2:175047704-175047723	0	AAAGTTGTTAAGACTTGTTC	2	2	0	AC1	1.0	.
chr2	175048906	175048929	chr2:175048906-175048929	0	AAGCATTTCTTGTAAGGCCAGTCT	1	2	4	AB2	-	.
chr2	175056189	175056209	chr2:175056189-175056209	0	AAGCATGTTGAAGGCATTCTT	1	2	1	AC2	-	.
chr2	175056233	175056255	chr2:175056233-175056255	0	TAGCATTTCCCATGGACTTGTTC	1	2	3	AC1	2.0	.
chr2	175061478	175061498	chr2:175061478-175061498	0	AGACTTGCTGCCACCTTGCTT	1	3	1	CCD2	-	.
chr2	175063458	175063477	chr2:175063458-175063477	0	TATGTTGCCCAGGCTAGTCT	2	3	0	ACD1	1.0	dELS
chr2	175065329	175065361	chr2:175065329-175065361	0	GAACATGCTTCCATGAAAGGAAGGACCCAGTCC	2	2	13	BD1	-	.
chr2	175065455	175065479	chr2:175065455-175065479	0	AAACTTGCTGGCTTCAGGCAAGTAC	1	2	5	CD	-	.
chr2	175065987	175066017	chr2:175065987-175066017	0	GGACAAGCCCAGGGCCTGGGTGAACTAACTT	1	1	11	A1	-	.
chr2	175066447	175066477	chr2:175066447-175066477	0	GAAAGTGTTCCCAAAAAGGACAAACAAGCCC	1	2	11	AB4	-	.
chr2	175071066	175071090	chr2:175071066-175071090	0	CAGCTTGCCTTCATGAAACTTTTTA	1	3	5	ACC1	1.0	.
chr2	175072463	175072495	chr2:175072463-175072495	0	ATGAAAGTTTTGCTAACCTTGGTAAGCTTGTTA	1	3	13	ACD1	-	.
chr2	175081452	175081477	chr2:175081452-175081477	0	TAAAAAGTTCCAAATTGAGCAAGTCC	1	2	6	AC3	-	.
chr2	175082143	175082163	chr2:175082143-175082163	0	AAGCAATCTAAAGGCAAGTCT	1	2	1	AC1	-	.
chr2	175088736	175088768	chr2:175088736-175088768	0	GAATCTGCTTTTTGTTCATAAGGAAACATGCTA	1	3	13	ABC1	-	.
chr2	175094503	175094524	chr2:175094503-175094524	0	GGAGAAGCCTGAAAACAATCTT	1	2	2	AA2	-	.
chr2	175101030	175101058	chr2:175101030-175101058	0	AAGTAAGCATTCCTAACAGAGACATGCTC	2	2	9	AD1	-	.
chr2	175104030	175104052	chr2:175104030-175104052	0	AAGCTTACTCTGAAGACTTTTTT	1	2	3	AA2	-	.
chr2	175106131	175106163	chr2:175106131-175106163	0	AAACATACCATTAAGAAAAATAAAGGCAAGCTA	1	3	13	ACC2	-	.
chr2	175106963	175106986	chr2:175106963-175106986	0	AGACAAGCCTGGCAGAGCAATCTT	1	1	4	A1	-	.
chr2	175112562	175112585	chr2:175112562-175112585	0	AAGTAAGCTTTTAAAAATAAGTTT	1	2	4	AA2	1.0	.
chr2	175115705	175115730	chr2:175115705-175115730	0	GAACTTATGCTCCCAAGGACTAGCTC	1	2	6	AD1	-	.
chr2	175121016	175121038	chr2:175121016-175121038	0	AAACAACTCTAATGAACAAGTCT	1	1	3	A2	1.0	.
chr2	175126771	175126790	chr2:175126771-175126790	6	GAACATGTCAAAACTAGTCT	5	1	0	C2	-	.
chr2	175129018	175129045	chr2:175129018-175129045	0	AAGCATGTGTCCATAAAAAGACTTGTAC	1	2	8	DD2	1.0	.
chr2	175130661	175130682	chr2:175130661-175130682	0	CAACATGTCTAAAAACAAACTC	1	2	2	AC2	1.0	.
chr2	175132874	175132894	chr2:175132874-175132894	0	TCAGAAGTTCGAGACAAGCCT	1	3	1	ACD1	2.0	.
chr2	175134137	175134156	chr2:175134137-175134156	0	AAACATGTACAGACTTTTTT	3	2	0	AD2	1.0	.
chr2	175136595	175136618	chr2:175136595-175136618	0	AAACTAGTCACTATTAACAATTTT	1	3	4	ACC1	-	dELS
chr2	175137743	175137773	chr2:175137743-175137773	0	ATACTATCCCCCTCCTCTACAAAACAAGTTT	1	2	11	AD1	-	.
chr2	175142483	175142509	chr2:175142483-175142509	0	AAGATAGTTCCACATACAAACATGTAT	1	2	7	AD3	3.0	.
chr2	175142544	175142575	chr2:175142544-175142575	0	AAGCATGTTATTTTAGAACTCCATACTTGTTT	1	2	12	CD	-	.
chr2	175147500	175147521	chr2:175147500-175147521	0	ACTCAAGTTTCCAAACAAGTTT	1	2	2	DD4	-	.
chr2	175148513	175148545	chr2:175148513-175148545	0	GGGCATTCCAAAGTTAACCCGAAAAACTAGTTA	1	3	13	ACC2	-	.
chr2	175152260	175152287	chr2:175152260-175152287	0	GGACTTCTTTAATATGTAAGGCTAATCT	1	2	8	AA2	1.0	.
chr2	175152657	175152677	chr2:175152657-175152677	0	AAGATTGCTTGAAACATGTTT	2	1	1	A1	-	.
chr2	175154445	175154464	chr2:175154445-175154464	0	GGACCTGCCTGAGGTTGTTT	1	2	0	AB2	2.0	.
chr2	175154954	175154986	chr2:175154954-175154986	0	GGGCAATCCTGGGTGGTGGAGAGAAGTTAGCTT	1	2	13	AA2	-	.
chr2	175155103	175155127	chr2:175155103-175155127	0	AGGGATACTTGAGCAAGACAAGTTT	2	2	5	AA1	-	.
chr2	175155769	175155788	chr2:175155769-175155788	0	GAATTAATTCAAGCTTGTTT	1	2	0	AA1	3.0	.
chr2	175161312	175161334	chr2:175161312-175161334	0	AAGCATGCCTGGAGGGCTAGGCT	2	1	3	D1	1.0	.
chr2	175162799	175162827	chr2:175162799-175162827	0	AAACAAGTTGATATATAAAAAAATTGTTC	1	2	9	AC2	-	.
chr2	175163711	175163731	chr2:175163711-175163731	0	AGGCAGGTTCGAGACCAGCCT	1	2	1	BB2	-	.
chr2	175164744	175164769	chr2:175164744-175164769	0	GAACATGCAGCATTTTAGACAAGTTC	1	2	6	CD	-	.
chr2	175166631	175166659	chr2:175166631-175166659	0	TAACAAGCTTTTATAAATAAAGCTTTACC	1	3	9	ACD2	1.0	.
chr2	175169004	175169025	chr2:175169004-175169025	0	GAACAAAATTATGAACTAGTTT	1	2	2	AD1	1.0	.
chr2	175172053	175172079	chr2:175172053-175172079	0	AGACATGCTACATATATAAACAAGATA	1	3	7	CCD1	-	.
chr2	175172142	175172166	chr2:175172142-175172166	0	GAACTTGCTTTTTAAATACAACTTT	1	2	5	AD1	1.0	.
chr2	175175023	175175046	chr2:175175023-175175046	0	GTGCATGTTTTGATAAATTTGTTT	1	2	4	AD2	-	.
chr2	175176179	175176204	chr2:175176179-175176204	0	GGACATCTCTTACAAGAAACCTGTTC	1	2	6	AB2	-	pELS
chr2	175176749	175176772	chr2:175176749-175176772	0	TGGCTTCTTCCACTTAGCATGCTT	1	3	4	ACC2	1.0	.
chr2	175177619	175177645	chr2:175177619-175177645	0	AGTCTTGTTCAAGTAAGAAACTAGCTG	1	2	7	CD	1.0	.
chr2	175179018	175179038	chr2:175179018-175179038	0	AAGCATGCTCTTAACTTATTT	1	2	1	AC1	1.0	.
chr2	175179992	175180024	chr2:175179992-175180024	0	AGACTTGCCCTCAAACTCTTATTAATAAAGTTT	1	2	13	AD1	1.0	.
chr2	175182371	175182392	chr2:175182371-175182392	0	AAAAAAGTCTTAAAAAAAGTCT	1	2	2	AA2	1.0	.
chr2	175185301	175185324	chr2:175185301-175185324	0	GAACATTTTAGGCCAGGCATGCTC	1	2	4	AC1	1.0	.
chr2	175186032	175186058	chr2:175186032-175186058	0	GAGATTGTCCTGGTCAGAAAGTAGCTT	1	2	7	AA2	-	.
chr2	175187776	175187796	chr2:175187776-175187796	0	GATTATGTCTAAGGCATGCTG	1	3	1	ACD1	1.0	.
chr2	175193771	175193791	chr2:175193771-175193791	0	CACATAGTCTAGAACATGCTT	1	3	1	ACD1	2.0	.
chr2	175195227	175195247	chr2:175195227-175195247	0	GGGAATCCTCTGAACTTGTTC	2	2	1	AA1	-	.
chr2	175197767	175197786	chr2:175197767-175197786	0	GAACAAGTCTAGACACATTC	3	2	0	AB4	-	.
chr2	175200783	175200806	chr2:175200783-175200806	0	AAACATGCTAAGTGAAGTAAGCCA	1	3	4	ACC2	-	.
chr2	175200844	175200868	chr2:175200844-175200868	0	TGGCATGCTTAGGTTTAGCAAATTC	1	3	5	ACC1	-	.
chr2	175201619	175201651	chr2:175201619-175201651	0	TGGTTTGTTGAAATTAAAGATCTGAACAAGTCT	1	3	13	ACC1	-	.
chr2	175204255	175204282	chr2:175204255-175204282	0	AAACATGCTCTTTGGTAGGGACATGTGT	2	1	8	D1	-	.
chr2	175204645	175204670	chr2:175204645-175204670	0	AAAACTGTTCAAAGAGGAACAAGTTG	1	3	6	ABC1	1.0	.
chr2	175205664	175205685	chr2:175205664-175205685	0	AGGCAACTGCAGAAGCATGCCT	2	2	2	AD1	1.0	.
chr2	175207641	175207665	chr2:175207641-175207665	0	AAGCATTTCTCCTCAAAGCTTGTGC	1	2	5	AD2	-	dELS
chr2	175208401	175208422	chr2:175208401-175208422	0	GTACATGCTTGAGGACATGATT	2	2	2	DD3	1.0	dELS,CTCF-bound
chr2	175213271	175213302	chr2:175213271-175213302	0	AGACAATCTTTCCAAAAGTTGAGAACAATCCC	1	2	12	AA2	1.0	.
chr2	175214051	175214074	chr2:175214051-175214074	0	GAAATAGTCCCTTAAAACAATTTC	1	2	4	AA2	-	.
chr2	175214449	175214479	chr2:175214449-175214479	0	TGACTTGCTTTCTGTCACTATAGATTAGTTT	1	2	11	AC2	-	.
chr2	175216635	175216667	chr2:175216635-175216667	0	GAACAAGCCTATAACGAGTAATGAGGCTAAATT	1	2	13	AD4	-	.
chr2	175222389	175222419	chr2:175222389-175222419	0	CGACATGTTGGCCAGGCTAGTGAATAAGTTT	1	3	11	ACC2	1.0	.
chr2	175225743	175225774	chr2:175225743-175225774	0	GAACTACCTTACATAAGATACAAAAATAGTTT	1	2	12	AA2	1.0	.
chr2	175230458	175230478	chr2:175230458-175230478	0	CAACTTGCCTCTCACAAGTTC	1	3	1	CCD2	-	.
chr2	175232877	175232899	chr2:175232877-175232899	0	AGACCAGCCTGGCCAACATGTTG	1	3	3	BCC1	1.0	.
chr2	175233433	175233453	chr2:175233433-175233453	0	ATGCTTGCTTTAAAAATGCTT	1	2	1	AD2	1.0	.
chr2	175234596	175234627	chr2:175234596-175234627	0	GGGCTTCCTCCCTACCCAGGAAGGAAATGTTT	1	2	12	AA2	-	.
chr2	175235148	175235168	chr2:175235148-175235168	0	AGACAAGTTTGGAACAATCAA	1	3	1	ACD2	-	.
chr2	175238635	175238665	chr2:175238635-175238665	0	TCAAAAGTCTCATCCAAGACAAGGCAAGTCC	1	3	11	ACD1	1.0	.
chr2	175239929	175239960	chr2:175239929-175239960	0	CAACAAGTCTCTAGGGAGTTCCAAACTTTCCT	1	2	12	AC2	1.0	.
chr2	175240870	175240902	chr2:175240870-175240902	0	AAACTTTTCCTCATTTTCTTCATGAGCATACTT	1	2	13	AA2	1.0	.
chr2	175245796	175245816	chr2:175245796-175245816	0	GGAGTTCCCCTGAACAAGTTC	1	2	1	AA1	-	.
chr2	175246840	175246859	chr2:175246840-175246859	0	TGACTTGTTATAACATGCCT	4	3	0	CCC	2.0	.
chr2	175247069	175247096	chr2:175247069-175247096	0	AAACTAGCTCTAAGAAGGGAACATGATG	1	2	8	CD	1.0	.
chr2	175249668	175249695	chr2:175249668-175249695	0	GAACTAATTTCTGTACCAAAACATTTTT	1	2	8	AA2	1.0	.
chr2	175252204	175252228	chr2:175252204-175252228	0	GAGCCTGTTTACAGAGAGCATATTT	2	2	5	AB3	-	.
chr2	175257902	175257922	chr2:175257902-175257922	0	GAACAAGGCTAGAATTTGTTT	1	2	1	AD2	1.0	.
chr2	175258663	175258687	chr2:175258663-175258687	0	TGGAATGTTTTTCAAAGACTAGCTA	1	3	5	ACC1	-	.
chr2	175259548	175259568	chr2:175259548-175259568	0	TGGTTTGTTATAGGCTAGTTT	1	3	1	ACC1	1.0	.
chr2	175261503	175261535	chr2:175261503-175261535	0	GAGAATGCCTGACAATACCCAAGGAATTTGTTT	1	2	13	AA2	-	.
chr2	175262644	175262671	chr2:175262644-175262671	0	TGATTTGCCCCATCTTTAAGGCATGTTC	1	2	8	AC3	1.0	.
chr2	175264412	175264432	chr2:175264412-175264432	0	AGAGTTGCTTCAGAGTTGCTT	1	2	1	AA2	-	.
chr2	175267686	175267718	chr2:175267686-175267718	0	AATCAAGGTTATAAGAGATTAAAGGACTTGTCT	1	2	13	DD1	-	.
chr2	175267915	175267941	chr2:175267915-175267941	0	AAACAATTCTGTTTTAAAAGCATGTAT	1	2	7	AD2	-	.
chr2	175269039	175269061	chr2:175269039-175269061	0	AGAAATGCTCGTAAGACATATCT	1	2	3	AA2	-	.
chr2	175272164	175272183	chr2:175272164-175272183	0	CGGGATGTCAGGGCTTGTCT	4	3	0	ACC1	1.0	.
chr2	175276920	175276944	chr2:175276920-175276944	0	AGAGAGGCCCAGGAGAAACAAGCCC	1	2	5	AB1	-	.
chr2	175278712	175278736	chr2:175278712-175278736	0	AAAATTACTTGTACTGGGCATGCCC	2	2	5	AA1	-	.
chr2	175279144	175279175	chr2:175279144-175279175	0	AGACATGTCGACTAGAGCCTGTGAACTATTTT	1	2	12	AC2	1.0	.
chr2	175280130	175280158	chr2:175280130-175280158	0	GCACAAGCCTGACACAAAATAGCATGTTC	1	2	9	CD	-	.
chr2	175280500	175280525	chr2:175280500-175280525	0	AGCAATGCTCTGATGAGAGCATGTTA	1	3	6	ACD1	-	.
chr2	175282363	175282392	chr2:175282363-175282392	0	GAGCTAGTTTTGGCCCATGATGAATTGCTG	1	3	10	ACC2	-	dELS,CTCF-bound
chr2	175284163	175284185	chr2:175284163-175284185	0	AGACTAGCCTGACAAGAATTTTC	2	2	3	AA1	-	.
chr2	175285623	175285649	chr2:175285623-175285649	0	AGACTAGCCTTGGGACTCGAATAGCTT	1	2	7	AC1	1.0	.
chr2	175285726	175285758	chr2:175285726-175285758	0	GAACATGTCTAAGACAACATCCTAAGGTAATTT	2	2	13	AA1	-	.
chr2	175286379	175286411	chr2:175286379-175286411	0	AAACATTCCTCTTCCATCCATACAGACTGGCCT	1	2	13	AB2	-	.
chr2	175289652	175289679	chr2:175289652-175289679	0	GGGTTTGCTTGATGTCAAAGGGATGTCC	1	2	8	AA2	1.0	.
chr2	175290564	175290586	chr2:175290564-175290586	0	GGGCTACCTCCTTAAACGTGCCC	1	2	3	AB2	-	.
chr2	175291065	175291089	chr2:175291065-175291089	0	TAACAAGCTTCCAGAGAGAAAGCTT	1	2	5	AC2	-	.
chr2	175292485	175292509	chr2:175292485-175292509	0	TGGCATGTCAGATGAGAGCTAATTT	1	3	5	ACC1	1.0	.
chr2	175292540	175292565	chr2:175292540-175292565	0	GAACAAATCCCTCCACAAGCTATTCT	1	2	6	AA2	2.0	.
chr2	175293497	175293529	chr2:175293497-175293529	0	GAACAGGCCTGGAGGGCAGGGGAAGGGAAGCTC	1	2	13	AB2	1.0	.
chr2	175295691	175295722	chr2:175295691-175295722	0	GAATAAGTTCAGGGTTCCACTTGGGCAAGTAT	1	2	12	AD3	-	.
chr2	175300484	175300514	chr2:175300484-175300514	0	AGGCATGTCTAAAGGCCCTACAAACAAGTTT	2	0	11	0	-	.
chr2	175300518	175300543	chr2:175300518-175300543	0	AACCAAGTTTAAGTAGTGACTTGCCA	1	3	6	CCD1	-	.
chr2	175301472	175301504	chr2:175301472-175301504	0	GGGTATGTCTAATTGTGGGAAATGAGCTACCTC	1	2	13	AA2	-	.
chr2	175306104	175306133	chr2:175306104-175306133	0	GGAGATATTCTACAGAGTATAAACAAGCTT	2	2	10	AA1	1.0	.
chr2	175306743	175306764	chr2:175306743-175306764	0	GAACCTGCTTCAAAGATAGTCT	1	2	2	AB2	-	.
chr2	175307221	175307251	chr2:175307221-175307251	0	AGCCTTGTTTCTAGTTAAAATGGGCAATTTT	1	2	11	AD3	-	.
chr2	175311198	175311217	chr2:175311198-175311217	0	AGACTTGTGTAGACATCTCT	3	2	0	AD2	-	dELS
chr2	175311267	175311299	chr2:175311267-175311299	0	AGAGGAGCCCAAATTTGGACCAGAGACATGCCT	1	2	13	AB4	1.0	dELS
chr2	175312587	175312619	chr2:175312587-175312619	2	GGACATGTCCAAGCAGAGATCAAAAGCTACCTG	1	2	13	AC3	1.0	dELS
chr2	175312813	175312832	chr2:175312813-175312832	0	AAGAAAGCTTAGGCTTCCTT	1	2	0	AA2	-	.
chr2	175314401	175314422	chr2:175314401-175314422	0	AGGCAAGTCCTATAACATGGTT	2	2	2	CD	1.0	.
chr2	175315638	175315669	chr2:175315638-175315669	0	AGGCAAAACCTCTGTCCTCAAGGAGCTTGCTC	1	2	12	AD1	-	.
chr2	175315711	175315741	chr2:175315711-175315741	0	GGACTAGACCTCCAGACATGTAGACATTCCT	1	2	11	AD2	1.0	.
chr2	175317245	175317270	chr2:175317245-175317270	0	ATGCAAGCCATATTCTTGACAAGTCT	1	3	6	CCD1	-	.
chr2	175320628	175320659	chr2:175320628-175320659	0	GAGCATGCTTATAAAATGATGGAGGCATATAA	1	3	12	ACD2	-	.
chr2	175321453	175321475	chr2:175321453-175321475	0	GGACAATCCTATGGAGCTATTTT	1	2	3	AA2	1.0	.
chr2	175321685	175321715	chr2:175321685-175321715	0	GAATAAGCTCTATTGGCAGAGAAGCAATTCT	1	2	11	AA2	-	.
chr2	175324723	175324748	chr2:175324723-175324748	0	GGGCTTTTCCTCCCTTAAGCTTCTTT	1	2	6	AA2	-	.
chr2	175328833	175328862	chr2:175328833-175328862	0	TGATGAGTCTAAAGATCAGGAGACAAGCTC	1	3	10	ABC1	-	.
chr2	175328875	175328906	chr2:175328875-175328906	0	TGACAAGCCCAGGATTGTACAGGAGCAAGTGA	1	3	12	CCD1	-	.
chr2	175329311	175329333	chr2:175329311-175329333	0	AAACCAGCCCCCAAGAATAGTTT	1	2	3	AB2	-	dELS,CTCF-bound
chr2	175330173	175330193	chr2:175330173-175330193	0	GGACTTTCTGTGGACAAGTTC	1	2	1	AC1	-	.
chr2	175330329	175330353	chr2:175330329-175330353	0	AAGATAGCTTAAACTGAGCCAGTTT	1	2	5	AB2	1.0	.
chr2	175330546	175330567	chr2:175330546-175330567	0	CAACAAACCAAGAGACATGTTT	1	3	2	ACC2	-	.
chr2	175332678	175332709	chr2:175332678-175332709	0	TGACATGCCCCTCCTTCAATTAATGCATGTTT	1	2	12	CD	1.0	.
chr2	175334899	175334921	chr2:175334899-175334921	0	GAACATGTTATTACAACATATTT	1	3	3	ACC1	-	.
chr2	175343661	175343683	chr2:175343661-175343683	0	AAACTGGCCTAGCAGACCTGTTC	1	2	3	BB2	1.0	.
chr2	175344742	175344774	chr2:175344742-175344774	0	TGACTTTTTTTTTAATTTTCAAAAGGCATGTCC	1	2	13	AC1	2.0	.
chr2	175345709	175345731	chr2:175345709-175345731	0	CAGCATGTTGGCCAGGCTGGTCT	1	3	3	BCC1	1.0	.
chr2	175348206	175348227	chr2:175348206-175348227	0	AAGGAAGTCCAAGGACTAGACC	1	2	2	AD3	2.0	.
chr2	175349954	175349977	chr2:175349954-175349977	0	AAGGTAGCCTCTTTGAGCATGGTT	1	2	4	AD3	-	.
chr2	175350421	175350440	chr2:175350421-175350440	0	AAACATGATTAAACATTTTT	3	2	0	AD2	1.0	.
chr2	175350507	175350533	chr2:175350507-175350533	0	AAACTTTTCCTCTGCCAGAACTATTTT	1	2	7	AA2	-	.
chr2	175351508	175351535	chr2:175351508-175351535	0	AGGCTTGGCATTGGCATTCAACTTGCTC	1	3	8	CCD2	1.0	.
chr2	175352765	175352787	chr2:175352765-175352787	0	AGACATGTTCTGTGGGCCTCCTC	2	2	3	AB1	-	dELS,CTCF-bound
chr2	175355087	175355116	chr2:175355087-175355116	0	GGGGTTGCTTCGGTGGCCCAGAACTACCTC	1	2	10	AA2	-	.
chr2	175367549	175367568	chr2:175367549-175367568	0	AAGCATGTCATAACATTCTT	4	3	0	ACC1	-	.
chr2	175372026	175372051	chr2:175372026-175372051	0	GAGCTTGCTTTCCATAGGGCATGCAT	2	1	6	D1	-	.
chr2	175376442	175376472	chr2:175376442-175376472	0	TGACTTGCCTGGTCTAGGCCCTCACTTGCCT	1	3	11	CCD2	-	.
chr2	175376760	175376788	chr2:175376760-175376788	0	AGACAGGCCCACAGCTTATGAAATTGCCC	1	2	9	AB2	-	.
chr2	175377720	175377749	chr2:175377720-175377749	0	CAACAAGCTCTTCAGAAAGTAGACAATCAC	1	3	10	ACD2	-	.
chr2	175377861	175377884	chr2:175377861-175377884	0	AAACTATTTTACGGAAGAAAGCCT	1	2	4	AA2	2.0	.
chr2	175380910	175380932	chr2:175380910-175380932	0	GAGCTTATTTATAAAACATTTTC	1	2	3	AA2	-	.
chr2	175381174	175381196	chr2:175381174-175381196	0	AAACATAATTTTAGAACATGTTC	2	2	3	AD1	-	.
chr2	175383532	175383555	chr2:175383532-175383555	0	AAATTTGCTGGATTTGGCAAGTTC	1	3	4	ACC1	-	.
chr2	175385779	175385801	chr2:175385779-175385801	0	GAAAATGTTTCCAGGGCATGTCA	1	2	3	AC2	-	.
chr2	175387577	175387601	chr2:175387577-175387601	0	GGAAAGGCCTTTATTGGACTTGCCT	1	2	5	AB1	-	.
chr2	175390458	175390486	chr2:175390458-175390486	0	TCATTAGTCTGAGGTTGTGAAACATGTTT	1	3	9	ACD1	-	.
chr2	175392067	175392093	chr2:175392067-175392093	0	AAATTAGCCCAAATGCTAAGCAGGCCC	1	2	7	AB3	1.0	.
chr2	175392555	175392581	chr2:175392555-175392581	0	CAGCTATTCTTTAAAAGCGACAAGCTT	1	3	7	ACC2	-	.
chr2	175394411	175394439	chr2:175394411-175394439	0	GGGATACCTTTGTTTTTGAGGACATGTTC	2	2	9	AA1	1.0	.
chr2	175398507	175398537	chr2:175398507-175398537	0	GTGAATGCCCTTCCTCTCCTTGGACTTGCCG	1	3	11	ACD1	-	.
chr2	175401693	175401714	chr2:175401693-175401714	0	CAGCATTCTTGATGGCATGTTT	1	3	2	ACC2	-	.
chr2	175404200	175404224	chr2:175404200-175404224	0	AGGCAAGTTCCATCATGGTATGTTG	1	3	5	ACC2	1.0	.
chr2	175405201	175405227	chr2:175405201-175405227	0	GAATTTATTTAACCTTGAGGCAAGTTC	1	2	7	AA1	1.0	dELS
chr2	175405375	175405400	chr2:175405375-175405400	0	CCACCAGCCCGCTGAAGAACAAGTTT	1	3	6	BCD1	1.0	.
chr2	175406146	175406174	chr2:175406146-175406174	0	TAGCAAGTTTATTTGTTAATAACAAGTGC	1	3	9	CCD1	1.0	.
chr2	175406723	175406745	chr2:175406723-175406745	0	ACACATGCTTGCCCAACTTGCCC	1	2	3	CD	1.0	.
chr2	175407060	175407081	chr2:175407060-175407081	0	TAACTTGTTCCTAGATATGTCC	1	2	2	AC2	1.0	.
chr2	175408367	175408388	chr2:175408367-175408388	0	TAACTAGTTCATAGGAATGCCA	1	3	2	ACC2	-	.
chr2	175410164	175410195	chr2:175410164-175410195	0	GAGCTAGCTCCTGTAATTTTTCTGACATGTCT	2	1	12	C2	-	.
chr2	175412034	175412066	chr2:175412034-175412066	0	GGGGTTGTTTGTTTTTTTCTTGTAAATTTGTTT	1	2	13	AA2	-	.
chr2	175412113	175412134	chr2:175412113-175412134	0	GAGCAAGTTAAACAGCTTGCCC	2	2	2	CC	1.0	.
chr2	175412295	175412318	chr2:175412295-175412318	0	AGGCTTTCCTGTGACAACATGCTT	1	2	4	AC2	1.0	.
chr2	175412635	175412657	chr2:175412635-175412657	0	GACCATGTCCTCTGATCATGTCC	1	2	3	DD2	1.0	.
chr2	175413159	175413190	chr2:175413159-175413190	0	GAACTTGACTTCCAAGTTCACAGTGCTTGTCT	1	2	12	DD2	-	.
chr2	175415346	175415370	chr2:175415346-175415370	0	AGACTTGCCTTCCTAAAACAGGTTT	1	1	5	B1	-	dELS,CTCF-bound
chr2	175417958	175417977	chr2:175417958-175417977	0	AAAAAAGTCTGTACATGTTT	3	2	0	AD2	-	.
chr2	175423437	175423467	chr2:175423437-175423467	0	GAACAAGCCTCGTCTGATCAAGGAGTTGTCT	1	1	11	A2	-	.
chr2	175423622	175423653	chr2:175423622-175423653	0	AAGCTTTCTGTCTTCTTGGTAGAGACTTGTTA	1	3	12	ACC2	2.0	.
chr2	175425311	175425339	chr2:175425311-175425339	0	GAGCTTGCCTCAGCAGTGGGGACTAATTA	1	2	9	AC3	1.0	.
chr2	175429154	175429178	chr2:175429154-175429178	0	CAGCTTGTTTTTGTGGGACAAGCTG	1	2	5	CC	1.0	.
chr2	175432222	175432243	chr2:175432222-175432243	0	GAGCAAGCTGGAAGAATTGCTC	1	2	2	AC2	2.0	dELS
chr2	175433114	175433139	chr2:175433114-175433139	0	AAAACAGTTTGTAGTAAAACAAGTCC	1	2	6	AB4	3.0	.
chr2	175436077	175436099	chr2:175436077-175436099	0	CGGCTTGGCTTTGTGACTTGTTT	1	3	3	CCD2	1.0	.
chr2	175436149	175436168	chr2:175436149-175436168	0	GGACATGTTTTATCTTGCTG	3	3	0	CCD2	-	.
chr2	175436199	175436218	chr2:175436199-175436218	0	AAATAAGCCTGGGCTAGCCT	3	1	0	A1	-	.
chr2	175436420	175436444	chr2:175436420-175436444	0	AGGTAAGCTTTGGGATGGCTTGTTC	1	2	5	AC2	-	.
chr2	175438880	175438904	chr2:175438880-175438904	0	AGAGAAGGCCGGGTAGAGCATGCTT	2	2	5	AD1	-	.
chr2	175444106	175444133	chr2:175444106-175444133	0	AAGTTTGTTTCCAAAGACAAACATGCCT	2	1	8	A1	1.0	.
chr2	175445515	175445539	chr2:175445515-175445539	0	AGGCTGGTTCCAGTAGAGTTTGCTT	1	2	5	AB2	2.0	dELS
chr2	175446086	175446110	chr2:175446086-175446110	0	GAACTAGCCTGTCTGGATCTAATTC	1	2	5	AD1	-	.
chr2	175446884	175446912	chr2:175446884-175446912	0	AGGCATGCACCACCACACCTGGCTAGTTT	1	2	9	CD	1.0	.
chr2	175449407	175449431	chr2:175449407-175449431	0	AGGAAAGTCTTTAGGAAACAATCTT	1	2	5	AA2	-	.
chr2	175451837	175451859	chr2:175451837-175451859	0	CACCATGTTGTGTAGGCTTGTCT	1	3	3	CCD1	3.0	.
chr2	175452618	175452649	chr2:175452618-175452649	0	TGACATGCTCCTGGCTTGATGTGAGCATGGTA	1	3	12	CCD1	1.0	.
chr2	175453673	175453694	chr2:175453673-175453694	0	ATGCTTGTTCGGAGGCAATCCT	1	2	2	AD3	1.0	.
chr2	175457670	175457690	chr2:175457670-175457690	0	TAACATGTGGAAAACTTGCCC	1	3	1	CCD2	1.0	.
chr2	175458403	175458435	chr2:175458403-175458435	0	AAATATGGTTTCTGTAGTTAAGGAGACTTGCTT	2	2	13	AD1	-	.
chr2	175460837	175460866	chr2:175460837-175460866	0	GGAAATGCCTGGATGCCCAGAAAAAAGTTT	1	2	10	AA2	-	.
chr2	175463704	175463725	chr2:175463704-175463725	0	AAACTATTCTGTAGACTAGCCC	1	1	2	A2	1.0	dELS
chr2	175464150	175464171	chr2:175464150-175464171	0	GGACAAGCTCAAGAGCAAACAC	1	2	2	AD4	1.0	.
chr2	175467596	175467623	chr2:175467596-175467623	0	AGCTATGCTCAGTTTTGTGAACATGCTT	1	2	8	AD4	1.0	.
chr2	175468279	175468299	chr2:175468279-175468299	0	GAACAATCCTAGAACAATCCT	1	2	1	AA2	-	.
chr2	175470581	175470613	chr2:175470581-175470613	0	GAGCATTCCCCAGCACACTGTTAAGGCGTGCTC	1	2	13	AB2	2.0	.
chr2	175470656	175470680	chr2:175470656-175470680	0	GAAAATCTTTTCATAAAACAAGCTT	2	2	5	AA1	-	.
chr2	175473352	175473379	chr2:175473352-175473379	0	TGGCATGTTAGGAGACCAAGACTATCTC	1	3	8	ACC1	-	.
chr2	175477668	175477694	chr2:175477668-175477694	0	GGATATGCTTAGCCTATAAGATTGTTC	1	2	7	AA2	-	.
chr2	175477822	175477843	chr2:175477822-175477843	0	GAACATGTCTTTGAAGAAATCT	2	2	2	AA1	-	dELS
chr2	175478046	175478072	chr2:175478046-175478072	0	AGACTTTTTCAAGACCAGGGCTATTTT	1	2	7	AA2	-	.
chr2	175482808	175482840	chr2:175482808-175482840	0	GGGGTTGTTTGTTTTTTTCTTGTAAATTTGTTT	1	2	13	AA2	-	.
chr2	175487518	175487541	chr2:175487518-175487541	0	TGCTTTGTTTACCTAAGCAAGCCT	1	3	4	ACD1	-	.
chr2	175488896	175488923	chr2:175488896-175488923	0	GTAATAGCCCCAAACTGGAAACAAGCCA	1	3	8	ACD1	-	.
chr2	175490896	175490923	chr2:175490896-175490923	0	AAGCTTCCTGGAGACATAGGGCTTGCCT	1	2	8	AC1	-	.
chr2	175492638	175492663	chr2:175492638-175492663	0	TGGCATGCCTTTAATCAGACTTGAAT	1	3	6	CDD3	-	.
chr2	175494562	175494594	chr2:175494562-175494594	0	GGGGTTGTTTGTTTTTTTCTTGTAAATTTGTTT	1	2	13	AA2	1.0	.
chr2	175496211	175496239	chr2:175496211-175496239	0	TAGTTTGTCTTTCTGTATCTGGCTTGTTT	1	3	9	ACC1	-	.
chr2	175496810	175496834	chr2:175496810-175496834	0	AGACTTTTTTCCTGTAGAGTTGTTT	1	2	5	AA2	-	.
chr2	175497893	175497916	chr2:175497893-175497916	0	AGACAAGTATACTTTAACTTGTTC	1	2	4	CD	1.0	.
chr2	175501102	175501126	chr2:175501102-175501126	0	AGACTTGCCCTTTTTAAGCTTATTT	1	1	5	A1	-	.
chr2	175508108	175508136	chr2:175508108-175508136	0	AAAGAAGCCCGCATTGCCAAGACAATCCT	1	2	9	AA2	-	.
chr2	175508726	175508754	chr2:175508726-175508754	0	AAACAAATTTACAAGAAAAAAACAACCCC	1	2	9	AA2	1.0	.
chr2	175513587	175513614	chr2:175513587-175513614	0	AGTCAAGTTTACCAAAACGAATTAGCTT	1	2	8	AD2	-	.
chr2	175521198	175521226	chr2:175521198-175521226	0	AAACATGTTTAATAGCCTTATACTATTCC	2	2	9	AD1	-	.
chr2	175528503	175528523	chr2:175528503-175528523	0	TGACATGTTTTGGGCAAGGCT	2	2	1	CD	-	.
chr2	175531498	175531526	chr2:175531498-175531526	0	AGGTTTGTTCTTTTTGCTTAGGATTGCTT	1	2	9	AA2	1.0	.
chr2	175533189	175533220	chr2:175533189-175533220	0	TTAAATGCTTAGATAGAGTTTAGAGCTTGCCC	1	3	12	ACD1	-	.
chr2	175533251	175533275	chr2:175533251-175533275	0	GAACTTTTCTTTCTTAAGCTTGCTT	1	1	5	A2	1.0	.
chr2	175533625	175533651	chr2:175533625-175533651	0	AGGGAAGTATAATGTGAGGACATGCTT	2	2	7	AD1	1.0	.
chr2	175533937	175533962	chr2:175533937-175533962	0	AGGCATCTGCAAAAGTAAGCATGCCC	2	2	6	AD1	1.0	.
chr2	175534732	175534755	chr2:175534732-175534755	0	TAGCAAGTCAATGTAAACATATTT	1	3	4	ACC1	-	.
chr2	175534821	175534843	chr2:175534821-175534843	0	AAACATGCTTTCAAAATTTGTGT	2	2	3	AD1	1.0	.
chr2	175537807	175537831	chr2:175537807-175537831	0	GAAAAAGTCTCTAACAAAATAGTTT	1	2	5	AA2	1.0	.
chr2	175538734	175538755	chr2:175538734-175538755	0	AGGCTAACTCTAAAACTTGTAT	1	2	2	AD2	-	.
chr2	175539353	175539376	chr2:175539353-175539376	0	GAGCATGTCAGTGTGAACCAGCTT	1	2	4	BC2	-	.
chr2	175541178	175541208	chr2:175541178-175541208	0	AAGCTAGCCATGCTTCAATCTTGACTTTTTT	1	3	11	ACC1	-	.
chr2	175544350	175544379	chr2:175544350-175544379	0	AAATATTTTTAAATATACTGAGACTTGTTT	2	2	10	AA1	-	.
chr2	175551573	175551602	chr2:175551573-175551602	0	AGACAAATCCATATTTCTAGGAGCAAATTC	1	2	10	AA2	-	.
chr2	175552269	175552291	chr2:175552269-175552291	0	AAACAAGATTATGATACTTGCCC	1	2	3	DD2	-	.
chr2	175556705	175556732	chr2:175556705-175556732	0	AGACTTGCTAGAAAAATAAGACTTGTGA	1	3	8	CCD1	-	.
chr2	175557182	175557205	chr2:175557182-175557205	0	GGGCAAGTTAAATAGAAGATGTCC	1	2	4	AC2	-	.
chr2	175559597	175559617	chr2:175559597-175559617	0	AAAAATGTATTAAACATGTTC	2	2	1	AD1	-	.
chr2	175560411	175560433	chr2:175560411-175560433	0	TGTCTAGCCTCACGAACATGCTA	1	3	3	CCD1	-	.
chr2	175560650	175560671	chr2:175560650-175560671	0	AAACTTGGCATTAAGCTTGTCA	1	3	2	CCD2	-	.
chr2	175561568	175561594	chr2:175561568-175561594	0	CGACTTGTTTAGTTTTGAAGCAAACCC	1	2	7	AC2	2.0	.
chr2	175567346	175567375	chr2:175567346-175567375	0	GGGCATGTATTATATGTTTAAGGCTAGTAT	1	2	10	DD2	1.0	.
chr2	175572602	175572626	chr2:175572602-175572626	0	AGGCAAGATCTAAGTAACCTAGTCT	1	2	5	DD2	-	.
chr2	175572947	175572971	chr2:175572947-175572971	0	TAACTTGTTCCAGGCAGGCAAGTCA	1	2	5	CC	1.0	.
chr2	175576533	175576565	chr2:175576533-175576565	0	AGACAGGGTTTCACCTGTTGCCCAGGCTTGTCT	1	2	13	BD1	1.0	.
chr2	175577606	175577627	chr2:175577606-175577627	0	ACACAAGCTCCTGAACTTCCCT	1	2	2	AD3	-	.
chr2	175577833	175577863	chr2:175577833-175577863	0	AAACAACTTTGGGGTAATTATAAGGTTGCTT	1	2	11	AA2	2.0	.
chr2	175578063	175578084	chr2:175578063-175578084	0	AAACTTGGTCAGAGACTAGCAT	1	2	2	DD2	-	.
chr2	175579313	175579336	chr2:175579313-175579336	0	CAGCTTACCACTTAAAACTAGCCC	1	3	4	ACC2	1.0	.
chr2	175579474	175579496	chr2:175579474-175579496	0	GTACTTGTTATCTGAGCTAGTCC	1	2	3	CD	1.0	.
chr2	175579521	175579542	chr2:175579521-175579542	0	AAATGAGTTCTAGGACATGCTT	3	2	2	AB4	-	.
chr2	175579809	175579834	chr2:175579809-175579834	0	GAACTTCCCTTTCTCAGAACTTCCCT	1	2	6	AA2	-	.
chr2	175580951	175580979	chr2:175580951-175580979	0	AAGCATGCTAGGAAGGTCTGGGGAAGCCA	1	3	9	ACC2	1.0	.
chr2	175582762	175582794	chr2:175582762-175582794	0	AGACATGGTTTGCAAAGAACAGTGGCCTTGTCT	1	2	13	DD2	2.0	.
chr2	175584526	175584548	chr2:175584526-175584548	0	GAACAAGCTTATTGGACATCCAC	1	2	3	AD4	-	.
chr2	175586823	175586844	chr2:175586823-175586844	0	AAGCAAGTGGCAGAGCAAGTTT	1	2	2	CD	-	.
chr2	175589392	175589424	chr2:175589392-175589424	0	GGGGTTGTTTGTTTTTTTCTTGTAAATTTGTTT	1	2	13	AA2	-	.
chr2	175594756	175594778	chr2:175594756-175594778	0	GAGCAAGTTACAGAAAAATGTTT	1	2	3	AC2	1.0	.
chr2	175595601	175595632	chr2:175595601-175595632	0	GGACATCTTTTAGGTGTGGAAGAAATAAGCCT	1	2	12	AA2	-	.
chr2	175595748	175595777	chr2:175595748-175595777	0	AAGCAAGTATGGTGAAAAAGGAACTAATTT	1	2	10	AD2	-	.
chr2	175596128	175596159	chr2:175596128-175596159	0	AGCCAGGTTTGTGATAGGTTTCAGGCTTGCCT	1	2	12	BD1	-	.
chr2	175599706	175599728	chr2:175599706-175599728	0	GAAATTGTTTTGGTGGCTAGCTT	1	2	3	AC2	1.0	.
chr2	175600221	175600252	chr2:175600221-175600252	0	TGGCAAGCCTTGGTCACCATCCCAACAGGCCC	1	3	12	BCC1	2.0	dELS
chr2	175601264	175601291	chr2:175601264-175601291	0	AAATTATTTCAGTATGAAAAACAAGCTT	1	2	8	AA1	2.0	.
chr2	175604490	175604513	chr2:175604490-175604513	0	GGGCAAGCTCAGTCAAGGGAGCCT	1	2	4	AB1	-	.
chr2	175605777	175605802	chr2:175605777-175605802	0	ATAATTGTTCCAACTGGAACTTGCTA	1	3	6	ACD1	-	dELS
chr2	175606342	175606369	chr2:175606342-175606369	0	GAGCATGCTTGGGCAGCTAAGCAATTCA	1	2	8	AC3	-	dELS
chr2	175608936	175608965	chr2:175608936-175608965	0	GAGCATGCTGGCAAGAGGTCAGACATGTGG	1	3	10	CCD1	-	.
chr2	175608984	175609014	chr2:175608984-175609014	0	GGGCAACCCTTTCCATAGCATGGCCATGTTT	1	2	11	AD2	1.0	.
chr2	175609032	175609060	chr2:175609032-175609060	0	CAGCAAGCCACCCCAAAACAGAGTAGCTT	1	3	9	ACC2	-	.
chr2	175612313	175612337	chr2:175612313-175612337	0	AAGCTTGTCTGTTTAGAACTTTCCT	1	1	5	A1	-	.
chr2	175615279	175615306	chr2:175615279-175615306	0	AGGCATGTTAACTTCTGTGAGCTTTTTA	1	3	8	ACC1	-	.
chr2	175616150	175616176	chr2:175616150-175616176	0	GAACAAGTCCTTTATTGAGATTTGTCA	1	2	7	AC1	1.0	dELS
chr2	175622323	175622344	chr2:175622323-175622344	0	GGGCTTGTGTTTGGACATGTCT	1	1	2	D2	-	.
chr2	175624429	175624460	chr2:175624429-175624460	0	AGGCTTCCCCTGATCTACACCCCAGCAAGTTT	1	2	12	AC2	-	.
chr2	175626457	175626481	chr2:175626457-175626481	0	GAACACGCGTCACTGAAACTTGCTT	1	2	5	BD1	3.0	.
chr2	175627139	175627169	chr2:175627139-175627169	0	AAATTTGCTTTCTAGAATGTCAAACGTGTTT	1	2	11	AB2	1.0	.
chr2	175628455	175628476	chr2:175628455-175628476	0	AAACTTATTTCTGGGTATGCCT	1	2	2	AA2	-	.
chr2	175629899	175629930	chr2:175629899-175629930	0	AGACTTCTTTTGCTGGGGTCTTGAACATGTTT	1	1	12	A2	-	.
chr2	175630223	175630255	chr2:175630223-175630255	0	AGACTAATTCAAATCCCCCTGTCAGACAAATCC	1	2	13	AA2	-	.
chr2	175631104	175631123	chr2:175631104-175631123	1	AGTCAAGCCCAGGCTAGTAT	2	2	0	DD3	-	dELS,CTCF-bound
chr2	175633328	175633360	chr2:175633328-175633360	0	AAGCTTGTTTTGCTGAGATGAGGGCAGTTGCCT	1	2	13	AD1	1.0	.
chr2	175635857	175635886	chr2:175635857-175635886	0	GGAGAAGTTACCATTATTGAAAGCTAGCCA	1	3	10	ACC1	1.0	.
chr2	175636743	175636764	chr2:175636743-175636764	0	AGACATGTATGAAAACATTCTT	1	2	2	AD2	-	.
chr2	175639550	175639577	chr2:175639550-175639577	0	TGACTTGTTCTCATTAAGTAAAAAGTCT	1	3	8	ACC2	1.0	.
chr2	175639998	175640030	chr2:175639998-175640030	0	AAACATGTTAATTAACTTCTGAAAAATAAGTTT	1	2	13	AC2	1.0	.
chr2	175640526	175640552	chr2:175640526-175640552	0	TGGCATGTTTGCCCTCCAGGCAATCAC	1	3	7	ACD2	2.0	.
chr2	175642328	175642351	chr2:175642328-175642351	0	AAACTTATTTTTTAGAGCTGGTTT	1	2	4	AB2	-	.
chr2	175646497	175646516	chr2:175646497-175646516	0	GAGCATGGCCAGGGTTGCCC	3	2	0	AD2	-	.
chr2	175646592	175646619	chr2:175646592-175646619	0	GATCTTGCCCATGAGACAGGGCTGGTCT	1	2	8	BD3	-	.
chr2	175646760	175646779	chr2:175646760-175646779	0	GGACATGCACAAGCCTGTCT	2	2	0	BD2	-	.
chr2	175653628	175653647	chr2:175653628-175653647	0	ACACTTGCTCATGCATGTTT	3	2	0	DD2	-	.
chr2	175654502	175654531	chr2:175654502-175654531	0	GAGCTAGTACCATTTTACTGAAACTATTCC	1	2	10	AD2	-	.
chr2	175654892	175654921	chr2:175654892-175654921	0	CAACAAGCTAGGTATTGAAGGAACATACCT	1	3	10	ACC1	1.0	.
chr2	175655007	175655031	chr2:175655007-175655031	0	AAACTAGCACAAGGCAAGGATGCCC	1	2	5	AD2	-	.
chr2	175656969	175656993	chr2:175656969-175656993	0	AGACTTGCATCTCTGAAACAAACCC	1	2	5	AD2	-	.
chr2	175660565	175660585	chr2:175660565-175660585	0	GGACTTGTCTGGAGCTTGGGA	1	3	1	CDD3	-	.
chr2	175661096	175661116	chr2:175661096-175661116	0	GAGCATGCCACAAACATGTAA	2	3	1	CCD1	1.0	.
chr2	175662363	175662387	chr2:175662363-175662387	0	GGGCTAGTTCCTGAGATGCAACTTC	1	2	5	AD1	-	.
chr2	175662888	175662909	chr2:175662888-175662909	0	GAACAAGCTCTTTAGCATGCCA	3	2	2	CC	1.0	.
chr2	175667312	175667333	chr2:175667312-175667333	0	GCACTAATCTGAGAACATGCCC	2	2	2	AD1	-	.
chr2	175669510	175669538	chr2:175669510-175669538	0	AAACTCCTCCAAGCTAAAGGAGCATGTTC	2	2	9	AB1	-	.
chr2	175675002	175675022	chr2:175675002-175675022	0	AAACTTGTTTTAAGTAAGTGT	1	2	1	AD1	1.0	.
chr2	175677120	175677151	chr2:175677120-175677151	0	GAACATGTTCCAAGACCCTCCAGTGGATGCCT	2	2	12	AD1	1.0	CTCF-only,CTCF-bound
chr2	175678841	175678871	chr2:175678841-175678871	0	AAGATAGTTTTCAGAGCTATAAGGCAACTCT	1	2	11	AA2	1.0	.
chr2	175683631	175683652	chr2:175683631-175683652	0	GAGCAAGCCAAGTGCCTAGTTT	1	3	2	CCD2	-	.
chr2	175684925	175684956	chr2:175684925-175684956	0	AAACATGTTTTCCAAACATACAGCATATGTCC	2	2	12	AD1	2.0	.
chr2	175685454	175685474	chr2:175685454-175685474	0	AGGCTTTCCTCAAACTACTTC	1	2	1	AA2	-	.
chr2	175685756	175685776	chr2:175685756-175685776	0	GAGTATGTCCTGGACATCTTT	1	2	1	AA2	-	.
chr2	175690762	175690786	chr2:175690762-175690786	0	AAACTAGTTTATAGGAAGAAAATCC	1	2	5	AA1	-	.
chr2	175694760	175694789	chr2:175694760-175694789	0	GGACTTGGTCATGCAAAGAAAGACTTGCAT	1	2	10	DD2	1.0	.
chr2	175695309	175695329	chr2:175695309-175695329	0	TAGCTAGCAGTGGGCAAGCCT	1	3	1	CCD2	-	.
chr2	175695747	175695776	chr2:175695747-175695776	0	GAGATTGCTTTAATAGACTATGACAAGTTT	1	2	10	AC2	-	.
chr2	175697415	175697439	chr2:175697415-175697439	0	ATGCTTGCCTGGAGGGGAAAAGCTT	1	2	5	AD2	-	.
chr2	175698759	175698781	chr2:175698759-175698781	0	ACACAAGTCTTCTAAACAATTTT	1	2	3	AD3	-	.
chr2	175699742	175699769	chr2:175699742-175699769	0	AAACATTTTTTGTTTTTTAAGCTATCTT	1	2	8	AA2	-	.
chr2	175701231	175701263	chr2:175701231-175701263	0	GGGGTTGTTTGTTTTTTTCTTGTAAATTTGTTT	1	2	13	AA2	1.0	.
chr2	175703127	175703146	chr2:175703127-175703146	0	AAGCTATTTTAAGCTATTTT	1	2	0	AA2	1.0	.
chr2	175704403	175704426	chr2:175704403-175704426	0	TGCTTTGTTTACCTAAGCAAGCCT	1	3	4	ACD1	1.0	.
chr2	175705186	175705208	chr2:175705186-175705208	0	ACACAAGTCTTCTAAACAATTTT	1	2	3	AD3	-	.
chr2	175706169	175706195	chr2:175706169-175706195	0	AAACATTTTTGTTTTTTAAGCTATCTT	1	2	7	AA2	-	.
chr2	175707910	175707931	chr2:175707910-175707931	0	GGGCTTGCTGCACAGATTGTTT	1	3	2	ACC2	1.0	.
chr2	175710306	175710334	chr2:175710306-175710334	0	AAACTCCTCCAAGCTAAAGGAGCATGTTC	2	2	9	AB1	-	.
chr2	175716064	175716096	chr2:175716064-175716096	0	GAGATTGTTTACTGTAATTCCTGTAACTTGTCT	1	2	13	AC2	1.0	.
chr2	175720146	175720176	chr2:175720146-175720176	0	GAGCTTGTACCATTCCTTCTGAAACTATTCC	1	2	11	AD2	1.0	.
chr2	175721855	175721886	chr2:175721855-175721886	0	AAACAAATTTACAAGAAAAAACAAACAACCCC	1	2	12	AA2	-	.
chr2	175725638	175725665	chr2:175725638-175725665	0	AGACTTGTGTTTGCATCTTAACTTGTTA	1	3	8	CCD2	2.0	.
chr2	175725889	175725912	chr2:175725889-175725912	0	AGGCATTGCCTATCAAGCTTGTCT	2	2	4	AD1	-	.
chr2	175727967	175727990	chr2:175727967-175727990	0	TAAATTGTTTTTCCCGGCAAGTCT	1	3	4	ACC1	2.0	.
chr2	175728650	175728671	chr2:175728650-175728671	0	AAGCATGTGCTAAAGCTACTCC	1	2	2	AD2	-	.
chr2	175730166	175730188	chr2:175730166-175730188	0	GAATTTGCTCCATAAGCATATTT	1	2	3	AA2	-	.
chr2	175732222	175732250	chr2:175732222-175732250	0	AAGCTAACTGTATTCTTGAGGGCAAGCCA	1	3	9	ACC2	-	.
chr2	175732799	175732824	chr2:175732799-175732824	0	AAAATAGTCTTGGGCTAAGCATGTCA	1	2	6	AC2	2.0	.
chr2	175734778	175734807	chr2:175734778-175734807	0	AGAATTGCTCACTAATTTCAAGGCTTATTC	1	2	10	AA2	1.0	.
chr2	175735010	175735037	chr2:175735010-175735037	0	AGGCAAGATGGTCTAAGCCAGCATGCCC	1	3	8	CCD2	1.0	.
chr2	175736898	175736927	chr2:175736898-175736927	0	GGGCTAGTTTCGGAAATTTCAACCTAATTC	1	2	10	AD1	-	.
chr2	175738507	175738536	chr2:175738507-175738536	0	GAACCAGCTCAGACCCCATAGAACATGCAT	2	2	10	BD3	2.0	.
chr2	175738908	175738930	chr2:175738908-175738930	0	AACCTTGTTTCCCAGACTTCCTT	1	2	3	AD3	-	.
chr2	175739144	175739174	chr2:175739144-175739174	0	AAGCGTCCTTATAAGTGAGGGAGACATGTTC	2	2	11	AB1	-	.
chr2	175743416	175743447	chr2:175743416-175743447	0	GGGCAAGTTATTTTATCTTTCCAAGCTTCCTC	1	2	12	AC2	-	.
chr2	175747936	175747961	chr2:175747936-175747961	0	GGATTTGGTTTTCTGGGAGCTTGTTT	1	2	6	AD1	-	.
chr2	175748283	175748311	chr2:175748283-175748311	0	GAACTACTTCTTGTGGTTTTGACATGCCC	1	2	9	AC2	1.0	.
chr2	175748917	175748942	chr2:175748917-175748942	0	TGGCATGCTCTAAGAACAGCTATCTT	1	3	6	ACC1	-	.
chr2	175750044	175750064	chr2:175750044-175750064	0	AGACATGCTGATGGCAAATTT	2	3	1	ACC1	-	.
chr2	175752485	175752514	chr2:175752485-175752514	0	AAACTTCTTTTCTCTCTCTGCAGCTTGCCC	1	2	10	AC2	-	.
chr2	175756075	175756099	chr2:175756075-175756099	0	ATACATGTTCACTACAGACTTTTTT	1	2	5	AD3	1.0	.
chr2	175757216	175757237	chr2:175757216-175757237	0	AAGCATTTCTTAGAAGATGTTT	1	2	2	AA2	-	.
chr2	175764754	175764786	chr2:175764754-175764786	0	AAACAAATTTACAAGAAAAAAACAAACAACCCC	1	2	13	AA2	-	.
chr2	175768597	175768616	chr2:175768597-175768616	0	AAACAAGTTTCAGCCAGTTC	2	2	0	BC1	-	.
chr2	175771398	175771418	chr2:175771398-175771418	0	AAGCATGTCTCGAACTATACT	1	2	1	AD4	2.0	.
chr2	175773808	175773831	chr2:175773808-175773831	0	AGGCATGCTTTGTTGGAGGTGCCT	2	2	4	AB1	-	.
chr2	175780330	175780356	chr2:175780330-175780356	0	GGGCTTGCCTATCTGAAGACCATTCTC	2	2	7	AD1	-	.
chr2	175780383	175780414	chr2:175780383-175780414	0	GGACAAGACTCTGTTTGCTCTGGGGCAGGTCT	1	2	12	BD2	-	.
chr2	175781044	175781070	chr2:175781044-175781070	0	GCACTTGCCATTAAAAGTGGCATGTTT	1	3	7	CCD1	1.0	.
chr2	175781814	175781833	chr2:175781814-175781833	0	TGCCAAGTTTGGACTAGTTG	3	3	0	CCD1	1.0	.
chr2	175786265	175786288	chr2:175786265-175786288	0	AAGCAAACTTAAGAGGACTTGCCT	1	1	4	A2	1.0	.
chr2	175787697	175787719	chr2:175787697-175787719	0	AGACATGCCCAGTAGTCTTGCCT	1	1	3	D2	1.0	.
chr2	175787871	175787896	chr2:175787871-175787896	0	GAACATGCCAGAGAGGGGGCATGCTA	1	2	6	CC	1.0	.
chr2	175789037	175789068	chr2:175789037-175789068	0	AAACAAGCCTGAAATAATTGAAGGAAAAGCAC	1	2	12	AD1	1.0	.
chr2	175792018	175792038	chr2:175792018-175792038	0	TGGCATGTGTATAGCATGTCC	1	3	1	CCD2	-	.
chr2	175792387	175792409	chr2:175792387-175792409	0	GGGCATTCCCAGAACACTAGTCC	1	2	3	AD2	-	.
chr2	175792436	175792466	chr2:175792436-175792466	0	TAGCAAGTGCAATGACTCAATGGACATGCTG	1	3	11	CCD2	-	.
chr2	175794924	175794944	chr2:175794924-175794944	0	GGAGAAGGTCAGAACTTGCTT	1	2	1	AD1	-	.
chr2	175797000	175797026	chr2:175797000-175797026	0	TGACTTGCGCACTGTTAAGGCATGCCA	1	3	7	CCD2	1.0	.
chr2	175797183	175797205	chr2:175797183-175797205	0	GAAAATGTCTCCAGGGCATGTCA	1	2	3	AC2	-	.
chr2	175798961	175798981	chr2:175798961-175798981	0	GAGCCACTTTGGGGCTTGCCT	1	2	1	AB1	2.0	.
chr2	175799061	175799088	chr2:175799061-175799088	0	AGACAAACCTTTGCGAAAAAGGATGTCC	1	2	8	AA2	1.0	.
chr2	175800088	175800111	chr2:175800088-175800111	0	AAACTTGACTGACAGAATATGCTT	1	2	4	AD2	1.0	.
chr2	175800892	175800917	chr2:175800892-175800917	0	TGACTAGTCCATCAGTAAACTTTATC	1	3	6	ACD2	-	.
chr2	175801303	175801328	chr2:175801303-175801328	0	GGACTGGTTTTGTGGAAGACAATTTT	1	2	6	AB2	1.0	.
chr2	175801647	175801675	chr2:175801647-175801675	0	AGGCTAGTCCTATATCTACTAATTAGCCC	1	2	9	AC1	-	.
chr2	175803451	175803479	chr2:175803451-175803479	0	AGAGCAGCTCAGCAAGTGGAAACAAGCTG	1	3	9	ABC1	1.0	.
chr2	175804636	175804663	chr2:175804636-175804663	0	ACACTTGCTGTTTACAGAGGGCAAGCTG	1	3	8	CCD1	-	.
chr2	175806065	175806091	chr2:175806065-175806091	0	GAGCCAGCTCTGACCTCAGGGTTGTCC	1	2	7	AB2	-	dELS
chr2	175807742	175807765	chr2:175807742-175807765	0	TGACTTGCTCACCTCAGCATTTTC	1	3	4	ACC1	1.0	.
chr2	175808440	175808464	chr2:175808440-175808464	0	AAACATGCTTCCTGAAAATTTACTT	2	2	5	AA1	-	.
chr2	175812094	175812126	chr2:175812094-175812126	0	AGAAATGTTTAAACCTGGAATCCAAACTACCTC	1	2	13	AA2	-	.
chr2	175812212	175812239	chr2:175812212-175812239	0	TCAGAAGTCTGGAAGAACAAGCTAGCTT	1	3	8	ACD1	-	.
chr2	175816412	175816434	chr2:175816412-175816434	0	ATACTTGCCTTTAAAGTTAGCTT	1	2	3	AD2	-	.
chr2	175818681	175818711	chr2:175818681-175818711	0	AAGCTAACTTCACATTTGGCAAAGCTAACTT	1	2	11	AA2	1.0	.
chr2	175819161	175819185	chr2:175819161-175819185	0	AGGTTTCTTTTCATTAAACTAGTCT	1	2	5	AA1	-	.
chr2	175819961	175819990	chr2:175819961-175819990	0	TTGCTTGCTTTACTTTGCATTGACTTGCTC	1	3	10	CCD1	2.0	.
chr2	175822791	175822812	chr2:175822791-175822812	0	AAACCAGTCAGTGAACATGTTT	1	2	2	BC1	-	.
chr2	175823169	175823189	chr2:175823169-175823189	0	GGGCTATTTGGAAGCTAGTCC	1	2	1	AC1	-	.
chr2	175827047	175827068	chr2:175827047-175827068	0	GAGCATGTCACTAGGCCAGCCC	2	2	2	BC2	-	.
chr2	175831045	175831068	chr2:175831045-175831068	0	AGACTTTTTCAGACAAACAAATCT	1	2	4	AA2	1.0	.
chr2	175831106	175831129	chr2:175831106-175831129	0	GAGCTTCTTTAACAAGAAATGTTC	1	2	4	AA2	-	.
chr2	175832077	175832102	chr2:175832077-175832102	0	AAACAAGATTCAAGGCAGGAATGCCC	1	2	6	AD2	-	.
chr2	175832761	175832783	chr2:175832761-175832783	0	AAACAAGTTCCCAAACTATGCTC	2	2	3	AD1	-	.
chr2	175833916	175833945	chr2:175833916-175833945	0	TAACAAGTCATTATAAAGAATGGCAAGTTA	1	4	10	CCCC	1.0	.
chr2	175835170	175835198	chr2:175835170-175835198	0	TAGTTAGTTCCCTTTAAAGAGGCAAGTTT	1	2	9	AC3	-	.
chr2	175836791	175836821	chr2:175836791-175836821	0	AAGGAAGCTCCATGAGTCTAACAACTTGTTA	1	3	11	ACC1	1.0	.
chr2	175843224	175843245	chr2:175843224-175843245	0	TAGCATGCCCTTAAAATAGTCC	1	2	2	AC2	-	.
chr2	175843814	175843838	chr2:175843814-175843838	0	CAACTAGCTCTTCCAGGACTAACTC	1	2	5	AC2	2.0	.
chr2	175844924	175844943	chr2:175844924-175844943	0	AAACATGTTTAAACATCACA	3	3	0	ACD2	1.0	.
chr2	175846121	175846141	chr2:175846121-175846141	0	GAGAAAGCTTTGGACAAGGTC	1	2	1	AD3	1.0	.
chr2	175846159	175846180	chr2:175846159-175846180	0	AATCCTGCCTTGAAACAAGCTC	1	2	2	BD4	-	.
chr2	175847238	175847268	chr2:175847238-175847268	0	AGACAAGTCCATAGAAACAGAAAGCAGATTA	1	3	11	ABC2	-	dELS
chr2	175847703	175847729	chr2:175847703-175847729	0	AGACAGGCTTGGACTGAAATCTAGCTC	1	2	7	BD2	1.0	.
chr2	175849854	175849879	chr2:175849854-175849879	0	CAACAAGCTAGAGATAAAACTTCTTC	1	3	6	ACC1	-	.
chr2	175852636	175852664	chr2:175852636-175852664	0	GAACCAGGTCGTTGGCCCTAAACAAGTCT	1	2	9	BD1	-	.
chr2	175856375	175856404	chr2:175856375-175856404	0	GTGTAAGCTCTAGAAGGAAAGAGCTTGTTA	1	3	10	ACD1	1.0	.
chr2	175858260	175858287	chr2:175858260-175858287	0	GAACATATTTGGACCAGGAGGCATCTTT	1	2	8	AA2	1.0	.
chr2	175859463	175859482	chr2:175859463-175859482	0	AAACATGCGTGTGCAAGTTT	3	2	0	DD2	2.0	.
chr2	175859740	175859771	chr2:175859740-175859771	0	AGACTAACCTTCTGCCCTTAAAAGACTAATTC	1	2	12	AA2	1.0	.
chr2	175862516	175862539	chr2:175862516-175862539	0	AAGCAAGTGCTTGAGAGCATGGTT	1	2	4	DD2	2.0	.
chr2	175862985	175863008	chr2:175862985-175863008	0	GGTCTTCTTCAACTAAACAAGTCT	1	2	4	AD1	-	.
chr2	175867074	175867098	chr2:175867074-175867098	0	AGATTTGCCTAATGTTAACTTGCCC	1	2	5	AC2	-	.
chr2	175868254	175868279	chr2:175868254-175868279	0	AGTCTTGTTAAATGAGTAGCTTGCTC	1	3	6	CCD1	2.0	.
chr2	175868489	175868515	chr2:175868489-175868515	0	GGGCATGTTCGAATTGGAAGCAGGCCT	2	1	7	B1	-	.
chr2	175868538	175868561	chr2:175868538-175868561	0	AGACTAGGTCAAAATGACAAGTCC	1	2	4	CD	1.0	.
chr2	175868663	175868683	chr2:175868663-175868683	0	GGACAAGTATAGAAGTAGCTT	1	2	1	AD2	-	.
chr2	175870566	175870589	chr2:175870566-175870589	0	AACCTTGCTCCTACTAACTTGCCT	1	2	4	CD	-	.
chr2	175872860	175872882	chr2:175872860-175872882	0	AGGCATATTTCTTAGGTTAGTTT	1	2	3	AA2	-	dELS
chr2	175874493	175874517	chr2:175874493-175874517	0	AGACTTGTCCCTCACAGTCATTTTC	2	2	5	AD1	2.0	.
chr2	175876090	175876116	chr2:175876090-175876116	0	GATCTTGCTTTTTGCCCAGGCTGGTCT	1	2	7	BD3	-	.
chr2	175877955	175877984	chr2:175877955-175877984	0	TAAATTGCCTTATCCTTGTACAACTAGCCC	1	3	10	ACC1	1.0	.
chr2	175878674	175878702	chr2:175878674-175878702	0	AGGCTTGCCCAAGGCCACAGAGCTAGTAA	1	2	9	CD	1.0	.
chr2	175882797	175882817	chr2:175882797-175882817	0	GAGCATGTTTCTAACTTCCTC	1	2	1	AC1	1.0	.
chr2	175885008	175885038	chr2:175885008-175885038	0	AAACATTTCAAACTGTGTTACAAGCTAGCCC	1	2	11	AC1	-	dELS
chr2	175886092	175886122	chr2:175886092-175886122	0	GAACAAGCTACTATCAATTATAAGCATTTTT	1	2	11	AC2	1.0	.
chr2	175895625	175895656	chr2:175895625-175895656	0	AAACATATTTAAAGAAAAAAACAAACAACCCC	1	2	12	AA2	-	.
chr2	175902515	175902534	chr2:175902515-175902534	0	GGGCTTGTCCTAGCAAGTTA	4	2	0	CC	-	.
chr2	175902582	175902603	chr2:175902582-175902603	0	AGAGCAGCCCTGAGACTTGCTG	1	3	2	ABC1	-	.
chr2	175903293	175903318	chr2:175903293-175903318	0	AAGCTACCTTATTTTGTAACTTGTCT	1	2	6	AC2	2.0	.
chr2	175903583	175903603	chr2:175903583-175903603	0	AGGCATGCTACAAAAAAGCCA	1	3	1	ACC2	1.0	pELS
chr2	175906909	175906934	chr2:175906909-175906934	0	GGACCAGTTTTGTGGAAGACAATTTT	1	2	6	AB3	-	.
chr2	175907078	175907102	chr2:175907078-175907102	0	GAGCTTGTTTTCCTACAACTAGACG	1	3	5	CCD1	2.0	.
chr2	175911028	175911047	chr2:175911028-175911047	0	AAACTTGTTCTGATTTGCCC	2	2	0	AC1	-	.
chr2	175913239	175913267	chr2:175913239-175913267	0	AAACATGCTCCTTTAGCTCAGAGGAGTTT	2	2	9	AB1	-	.
chr2	175914823	175914852	chr2:175914823-175914852	0	AGGAATGCTCATTTTACCAAAGGCATATTT	1	2	10	AA2	-	.
chr2	175917613	175917633	chr2:175917613-175917633	0	TGACAAGTTTTAAGCTATTCT	1	2	1	AC2	1.0	.
chr2	175919977	175919997	chr2:175919977-175919997	0	AAACATGTCTCAAGCATATCA	1	2	1	AC3	-	.
chr2	175920544	175920566	chr2:175920544-175920566	0	AGACAAGCCTGACCAACATGGTA	1	3	3	CCD1	-	.
chr2	175920810	175920834	chr2:175920810-175920834	0	GAGCAAGTTTCAATTACACTTGCCA	1	2	5	CD	-	.
chr2	175922668	175922697	chr2:175922668-175922697	0	GAGTTTGCCTAAATTGTGAAGAACAAGTTA	1	2	10	AC2	1.0	.
chr2	175924248	175924280	chr2:175924248-175924280	0	TAGCTAGTCTCCATGACCATTTCAAAATAGCTA	1	3	13	ACC2	1.0	.
chr2	175927599	175927621	chr2:175927599-175927621	0	GACCATGTTTGTAGATCATGCTC	1	2	3	DD2	1.0	.
chr2	175932092	175932117	chr2:175932092-175932117	0	AAACATGTTTAAGTGAAAACAGGCCC	2	1	6	B1	1.0	.
chr2	175933705	175933727	chr2:175933705-175933727	0	GAGCAAATCAATTAGACAAGTTA	1	3	3	ACC2	-	.
chr2	175940157	175940187	chr2:175940157-175940187	0	AAACATGCCCTACAACTGCCCCAGCTTATTG	1	3	11	ACC1	1.0	.
chr2	175941047	175941075	chr2:175941047-175941075	0	AGACCAGCCTGGGCAATATGAGGAAGCCC	1	2	9	AB2	1.0	.
chr2	175946084	175946115	chr2:175946084-175946115	0	AAACTAATTAAAAACTTCAGTAAAACATGTTA	1	3	12	ACC2	-	.
chr2	175947882	175947904	chr2:175947882-175947904	0	GTACATGTTTACACAACAAGCCA	1	3	3	CCD1	-	dELS
chr2	175954883	175954913	chr2:175954883-175954913	0	AAGCTAACTTTAAGATAAGAAAAACAAACTC	1	2	11	AA2	-	.
chr2	175955302	175955331	chr2:175955302-175955331	0	GAGTAAGCTCAACTGACCCGAGAGAAGTCC	1	2	10	AA2	-	.
chr2	175958764	175958792	chr2:175958764-175958792	0	AAACTTCTCCAAGCTAAAGGAGGATGTTC	1	2	9	AA2	-	.
chr2	175961757	175961787	chr2:175961757-175961787	0	CAAATTGTCCCTTTTTGCAGATGACATGCTT	1	3	11	ACC1	-	.
chr2	175962844	175962876	chr2:175962844-175962876	0	AAACAAATTTACAAGAAAAAAACAAACAACCCC	1	2	13	AA2	-	.
chr2	175965370	175965396	chr2:175965370-175965396	0	CGGCTAGTTCAACATCAGAAAAAGTTG	1	3	7	ACC2	2.0	.
chr2	175967043	175967068	chr2:175967043-175967068	0	GAGAATTCTCTCATTCAAGCTTGTCC	2	2	6	AA1	1.0	.
chr2	175967098	175967130	chr2:175967098-175967130	0	AAGATAGCTTTGAATGCAGCCCAAAACAAATTC	1	2	13	AA2	2.0	.
chr2	175967930	175967957	chr2:175967930-175967957	0	AGACTTCTTTTGCTTCCAAAACTTATTT	1	2	8	AA2	2.0	.
chr2	175969088	175969109	chr2:175969088-175969109	0	AGTCAAGATCACAAACTAGTTC	1	2	2	DD1	3.0	.
chr2	175969589	175969618	chr2:175969589-175969618	0	GGACTTGTCTCTGATCACCAGTACCAGCTC	1	2	10	BD1	1.0	.
chr2	175971334	175971354	chr2:175971334-175971354	0	AAACATTTCTAAGATTTGCCC	1	2	1	AA2	-	.
chr2	175973972	175973996	chr2:175973972-175973996	0	AAACAAGCCACTCAGAAACTTTCTT	1	2	5	AC2	1.0	.
chr2	175976052	175976080	chr2:175976052-175976080	0	GAACTTGTTTGTAGTACAAAAAGATGGCC	2	2	9	AD1	-	.
chr2	175977436	175977465	chr2:175977436-175977465	0	AAACAAGTTATCAAAAAAAAAAGAAAGCCA	1	3	10	ACC2	2.0	.
chr2	175978682	175978709	chr2:175978682-175978709	0	AAATAAGTCTGGTCAGGTGAGCATGTTG	1	2	8	AC2	-	.
chr2	175979193	175979220	chr2:175979193-175979220	0	AAACAAGACTCTGTAACAAACCAAGTTT	1	2	8	DD2	1.0	.
chr2	175988301	175988323	chr2:175988301-175988323	0	AGACCAGCCTGGTCAACATGCTG	1	3	3	BCC1	-	.
chr2	175990553	175990574	chr2:175990553-175990574	0	AAAAAAGTCCAGGGATAAGCTC	1	2	2	AA2	-	.
chr2	175994029	175994058	chr2:175994029-175994058	0	AAGAATACTTCATTATAGCAAAGCTTGTTT	2	2	10	AA1	-	.
chr2	175994896	175994920	chr2:175994896-175994920	0	AAACAAGTCTTGTATAGAATTTTTT	1	2	5	AA1	1.0	.
chr2	175996716	175996738	chr2:175996716-175996738	0	ATACAAGTCCCTGAAGCTAGTTG	1	2	3	CD	1.0	.
chr2	176000794	176000813	chr2:176000794-176000813	0	AGACAATTCTGAAATAGCCC	1	2	0	AA2	-	.
chr2	176001221	176001244	chr2:176001221-176001244	0	GAACATATTCCTGAAACCAAGCTT	1	2	4	AD2	-	.
chr2	176010419	176010450	chr2:176010419-176010450	0	GAACAATTCCTTCTTACAATTAAAAAAAGTTC	1	2	12	AA2	-	.
chr2	176010844	176010866	chr2:176010844-176010866	0	GAAGATGCCTTATAAAAATGTCT	1	2	3	AA2	-	.
chr2	176012611	176012635	chr2:176012611-176012635	0	AAAATTGTTTTGGCTAACCTAGTTC	1	2	5	AD2	-	.
chr2	176013427	176013456	chr2:176013427-176013456	0	GAACAAGCCTTGTGTTCCTGGAATAAACTC	1	2	10	AA1	1.0	.
chr2	176017051	176017075	chr2:176017051-176017075	0	AGACAAATCTTACGGAGGCATGCGC	1	2	5	AD2	2.0	.
chr2	176017930	176017954	chr2:176017930-176017954	0	AGAGATGCCACAGTCAGGCTAGTCA	1	3	5	ACC1	1.0	.
chr2	176019201	176019222	chr2:176019201-176019222	0	GAACATGCCTGGGAATTTACTT	2	2	2	AA1	-	.
chr2	176026757	176026780	chr2:176026757-176026780	0	AGGGATTTTCAAAGAGGCTTGCTC	2	2	4	AA1	1.0	.
chr2	176027980	176028009	chr2:176027980-176028009	0	TGCCATGCTCTGATGATTAGAGACTTGCTC	1	2	10	CD	-	.
chr2	176029245	176029271	chr2:176029245-176029271	0	GGGCAAGCTACCATGCTTGGCTAATTT	1	3	7	ACC1	-	.
chr2	176029483	176029514	chr2:176029483-176029514	0	AAAATAGTTTGTAAATAATCACAAATAAGTCT	1	2	12	AA2	-	.
chr2	176031512	176031533	chr2:176031512-176031533	0	GAACAGGTCCTTTGGCAAGTTT	1	2	2	BC2	2.0	.
chr2	176034675	176034707	chr2:176034675-176034707	0	AAACTTGTTCAGTTATGTTACCTGTTCATGCCT	1	2	13	DD1	-	.
chr2	176036069	176036089	chr2:176036069-176036089	0	AAACATATTGCAAACATGTCT	1	2	1	AC1	-	.
chr2	176048054	176048073	chr2:176048054-176048073	0	AGACAAGCCTGGGCAACATA	2	3	0	ACD2	-	.
chr2	176053480	176053503	chr2:176053480-176053503	0	AGGCTACTCTGATGGGGCATGGCT	1	2	4	AD2	-	.
chr2	176059806	176059828	chr2:176059806-176059828	0	AAATTTGTTTAGGGGACAAATTT	1	2	3	AA2	-	.
chr2	176060523	176060545	chr2:176060523-176060545	0	CAGCATGTTGGCCAGGCTGGTCT	1	3	3	BCC1	-	.
chr2	176064330	176064352	chr2:176064330-176064352	0	TGACTAGCCCTGTGAGCTCCTTC	1	3	3	ABC2	-	.
chr2	176065179	176065209	chr2:176065179-176065209	0	AAGCATTCCCAGGCTTGATGGAGACATATCT	1	2	11	AA2	1.0	.
chr2	176065289	176065313	chr2:176065289-176065313	0	CAGCATGTCTAAGCTGAACTTTTTC	1	2	5	AC2	1.0	.
chr2	176067392	176067412	chr2:176067392-176067412	0	AGGGTAGCCCCCAACATGCCT	1	2	1	AC2	1.0	dELS
chr2	176068257	176068281	chr2:176068257-176068281	0	GAGCAAGTCTGTTGGAGGCTTTCAA	1	3	5	ACD2	-	.
chr2	176068788	176068811	chr2:176068788-176068811	0	GGGCTTACACACTTGAGCTTGCCC	1	2	4	AD1	2.0	DNase-H3K4me3
chr2	176071275	176071294	chr2:176071275-176071294	0	AAACCTGCCTGAGCTATTCC	3	2	0	AB3	-	.
chr2	176073485	176073517	chr2:176073485-176073517	0	AGGCAATTTCCGAGGATAATTGCGAACATGTTT	1	1	13	A2	-	dELS
chr2	176074025	176074045	chr2:176074025-176074045	0	AAGCATTTTCACAGCATGCTT	1	2	1	AC2	-	.
chr2	176078390	176078409	chr2:176078390-176078409	0	AAACATGCACTAGCAAGTTA	3	3	0	CCD2	1.0	.
chr2	176079771	176079799	chr2:176079771-176079799	0	GGACTAGCTTAGGGGGCGAGGGGTTGGTC	1	2	9	AD1	-	.
chr2	176082932	176082963	chr2:176082932-176082963	0	AGGCTTCCTCCGACTTACCCAGAAGAATGCCC	1	2	12	AA2	2.0	.
chr2	176083223	176083246	chr2:176083223-176083246	0	GTGCTAGCTCGGTGTAGCTTGCCT	1	2	4	CD	1.0	pELS
chr2	176086713	176086733	chr2:176086713-176086733	1	AAACATGTCAGAGACATGTCA	3	2	1	CC	-	.
chr2	176091006	176091027	chr2:176091006-176091027	0	AAATTTGATCATGAACATGTCT	2	2	2	AD1	-	.
chr2	176091650	176091670	chr2:176091650-176091670	0	GAATTTGCTTGGAACAAGCGC	1	2	1	AD3	-	.
chr2	176094047	176094066	chr2:176094047-176094066	0	AAGCTTGTTAGATCAAGCTC	3	2	0	CD	-	pELS
chr2	176097119	176097140	chr2:176097119-176097140	0	GAGATTGCCTCGAGGCTTTCCT	1	2	2	AA2	-	dELS,CTCF-bound
chr2	176099415	176099438	chr2:176099415-176099438	0	AAGCAAGCCGGGCCCAGAAAGCCT	1	3	4	ACC2	-	pELS
chr2	176101509	176101535	chr2:176101509-176101535	0	AGACAAGTGCCATCTCCAGACAAGACT	1	2	7	DD2	1.0	pELS
chr2	176101565	176101584	chr2:176101565-176101584	0	AAACATGCCTAGGCCAGGCC	3	2	0	BD1	2.0	pELS
chr2	176110991	176111016	chr2:176110991-176111016	0	AATCAAGCCTTTGAAAGAGGAAGTTC	1	2	6	AD2	1.0	dELS,CTCF-bound
chr2	176111323	176111354	chr2:176111323-176111354	0	AAGCTTGTGTGCCCACCACCCAAGGCAAGCCG	1	2	12	CD	-	dELS,CTCF-bound
chr2	176114201	176114232	chr2:176114201-176114232	0	GGGCACGCTTAGCCCTGGCTTGAAACAAGATC	1	2	12	BD2	-	dELS
chr2	176114993	176115017	chr2:176114993-176115017	0	GGGCAAGTCTTTGGAAATCAAGGTT	1	2	5	DD1	1.0	pELS
chr2	176117119	176117138	chr2:176117119-176117138	0	CAGCAAGTCCCCACTTGCTC	2	3	0	CCD2	1.0	.
chr2	176117230	176117252	chr2:176117230-176117252	0	AGGCTGGTCCCTGAGTCTTGTCC	1	2	3	BD2	1.0	pELS,CTCF-bound
chr2	176120140	176120162	chr2:176120140-176120162	0	AAGCTAGCTTGAGAGTGAAGTTT	1	2	3	AD1	1.0	.
chr2	176120407	176120427	chr2:176120407-176120427	0	GGGCTAGGTTGAAGCTAGTCT	1	1	1	D2	-	dELS
chr2	176122210	176122230	chr2:176122210-176122230	0	CGACAAGCTGTGAGCAAGCGT	1	3	1	CCD1	1.0	.
chr2	176132582	176132611	chr2:176132582-176132611	0	GCGATAGCCTCACCTATTTGAAACAAGCCC	1	2	10	AD4	1.0	dELS
chr2	176138197	176138223	chr2:176138197-176138223	0	AAAAGAGTTTCTGAACAAAACATGTCA	1	3	7	ABC1	-	pELS,CTCF-bound
chr2	176138820	176138845	chr2:176138820-176138845	0	CCATTAGTCCACAAGAAAACTAGTTC	1	3	6	ACD1	1.0	.
chr2	176140430	176140460	chr2:176140430-176140460	0	GGACAAGCGCCTCTGGGCCACGAGCTTGTTG	1	2	11	CD	1.0	.
chr2	176141212	176141234	chr2:176141212-176141234	0	GAACTAGCCAGATGCGCATGTCT	1	2	3	CD	-	dELS,CTCF-bound
chr2	176144197	176144220	chr2:176144197-176144220	0	AAGCATGTCTCAGTCACCATGCTT	1	2	4	CD	-	.
chr2	176144750	176144773	chr2:176144750-176144773	0	AAACATGTTTTGAAGAGTTTATCC	2	2	4	AA1	-	.
chr2	176146007	176146028	chr2:176146007-176146028	0	AGACATGCCCACCAACTAGCCT	3	1	2	C2	-	.
chr2	176147061	176147081	chr2:176147061-176147081	0	TGGCAAGTCCCAGCCATGCCT	2	2	1	CD	1.0	.
chr2	176148002	176148026	chr2:176148002-176148026	0	GAGCTTGCTAATTAGCAGCCTGTCT	1	3	5	BCC2	1.0	.
chr2	176148673	176148695	chr2:176148673-176148695	0	GGGCTGGCCTCAGAGACAGGTTT	1	2	3	BB2	-	pELS,CTCF-bound
chr2	176149036	176149055	chr2:176149036-176149055	0	TGACCTGTCTGAACAAGTCG	3	3	0	BCC1	1.0	.
chr2	176150818	176150838	chr2:176150818-176150838	0	AAGCAAGCTTCAAAGAAGCCC	1	1	1	A2	-	.
chr2	176151495	176151523	chr2:176151495-176151523	0	AAACTTGCTCCCTCGCCATTGGCTGGCCT	1	2	9	BC1	-	PLS
chr2	176154606	176154627	chr2:176154606-176154627	0	GAGTTTCTCTGTAGGCTTGTTC	1	2	2	AA1	2.0	dELS
chr2	176155140	176155160	chr2:176155140-176155160	0	AGGCAAGTTGGAAAGTTGCTA	1	3	1	ACC2	-	.
chr2	176155381	176155405	chr2:176155381-176155405	0	AAACATGTTTTCATGAGGAAAACCC	2	2	5	AA1	-	.
chr2	176156860	176156888	chr2:176156860-176156888	0	GGGCTTGCCCCAGACGCGTGGACATGTGT	2	1	9	D1	1.0	dELS,CTCF-bound
chr2	176160845	176160873	chr2:176160845-176160873	0	AAGCCAGCTCGGGGACTACGAACTCGTTC	1	2	9	BB2	-	.
chr2	176162059	176162091	chr2:176162059-176162091	0	GAGCATTCCCTTAGCTTAGGTTGGGACAGGCCC	1	2	13	AB2	1.0	pELS
chr2	176164501	176164526	chr2:176164501-176164526	0	AAAGAAGTCTCCTTTCGAGCAAACCC	1	2	6	AA2	-	.
chr2	176164896	176164924	chr2:176164896-176164924	0	GAGCCGGCCTCCGCAAGTCGGACTAGCCT	1	2	9	BB1	1.0	pELS
chr2	176168958	176168985	chr2:176168958-176168985	0	GGGCTAGTCCTTCTATATTGACTGGTCT	1	2	8	BC1	1.0	.
chr2	176170567	176170595	chr2:176170567-176170595	0	GAACTTGCTTCCAGGTCCAGGGCAAGTTT	2	0	9	0	1.0	.
chr2	176172867	176172888	chr2:176172867-176172888	0	GAACTAGTTGAGAGAGTAGTTT	1	2	2	AC2	-	dELS
chr2	176176885	176176917	chr2:176176885-176176917	0	AGCCAAGCCCTTACCATCTTTGAGGGCTGGTTC	1	2	13	BD3	-	.
chr2	176177543	176177575	chr2:176177543-176177575	0	CAAAATGTCCTGATTGGTTCCTATAGCTAGTCT	1	3	13	ACC1	-	.
chr2	176178442	176178461	chr2:176178442-176178461	0	GAGCAAGTCTGGGCCAGCTG	2	2	0	BC1	-	pELS,CTCF-bound
chr2	176179335	176179362	chr2:176179335-176179362	0	AAAATAGTCCCTGAAGGAAAGAAAGCCT	1	2	8	AA2	-	.
chr2	176179420	176179442	chr2:176179420-176179442	0	TAACTTGCTTTGGAAAAATGTTC	1	2	3	AC2	1.0	.
chr2	176181786	176181808	chr2:176181786-176181808	0	GAAAAAGTCTGCCTAGCATGCTA	1	3	3	ACC1	1.0	.
chr2	176184449	176184471	chr2:176184449-176184471	0	GGACTTGTCTAGAGGGCTTACCC	1	1	3	A1	1.0	.
chr2	176185388	176185408	chr2:176185388-176185408	0	GAGCAAGTCAAGAACCAGTCC	1	2	1	BC2	-	.
chr2	176186500	176186529	chr2:176186500-176186529	0	GAGCTAGCTCTGAAGAGCTCTAACATTTCC	1	2	10	AC1	-	.
chr2	176187766	176187793	chr2:176187766-176187793	0	AGACAAGCTCCTCAGTGAAAGCAAGCGC	1	1	8	D1	-	pELS,CTCF-bound
chr2	176189435	176189461	chr2:176189435-176189461	0	AGGAATGCCTCTAAGAAAGGTAAGTCC	1	2	7	AA2	1.0	pELS
chr2	176192491	176192512	chr2:176192491-176192512	1	GAACTTGTTAAAGGACTTGTGA	1	3	2	CCD1	-	.
chr2	176192678	176192702	chr2:176192678-176192702	0	AAGCTTTTCCTTCTGAAGCTAGTAC	1	2	5	AD2	-	.
chr2	176194151	176194173	chr2:176194151-176194173	0	AGAGTAGTCATTTGGACTTGTCA	1	3	3	ACC1	-	.
chr2	176194861	176194888	chr2:176194861-176194888	0	GATCTTGTTTTGTTGCCCAGGCTGGTCT	1	2	8	BD3	-	.
chr2	176199028	176199053	chr2:176199028-176199053	0	AAACTTGCTGCAAAAAGGACACGTTG	1	3	6	BCC1	1.0	.
chr2	176199724	176199756	chr2:176199724-176199756	0	AAACTTCCTTGGGTTAACCTGCCAAGAAAGTCC	1	2	13	AA2	1.0	.
chr2	176201898	176201918	chr2:176201898-176201918	0	AGAAATGTTAAAAGCAAGTTT	1	2	1	AC1	1.0	.
chr2	176203514	176203538	chr2:176203514-176203538	0	AGAGATTTTTAAAAAAGACTTGTCT	2	2	5	AA1	-	.
chr2	176204903	176204924	chr2:176204903-176204924	0	GACCTAGCCTCTGAACTTGTAT	1	2	2	DD3	-	.
chr2	176205169	176205192	chr2:176205169-176205192	0	AAGCAAGCTTTATCAGCCTTTCCT	1	2	4	AD1	2.0	.
chr2	176208931	176208963	chr2:176208931-176208963	0	AAAAATGCCCTGTTCTGCAATATAAACTTGTTT	2	1	13	A1	-	.
chr2	176209742	176209761	chr2:176209742-176209761	0	AGGCATACTATAGCAAGCTT	3	3	0	ACC2	-	.
chr2	176210704	176210723	chr2:176210704-176210723	0	TGACAAGTTAAAAAAAGCTC	2	3	0	ACC2	-	.
chr2	176216249	176216272	chr2:176216249-176216272	0	GGGCAAACCTTCCCAGACAAGATT	1	2	4	AD2	-	.
chr2	176216814	176216838	chr2:176216814-176216838	0	GGACAAGTTTTAAAAAGAGAGGCCT	1	2	5	AB1	1.0	.
chr2	176217534	176217558	chr2:176217534-176217558	0	AAGCTAGCAACAGCTGGGCAAGTCC	1	2	5	CD	-	.
chr2	176218992	176219024	chr2:176218992-176219024	0	GGGGTTGTTTGTTTTTTTCTCGTAAATTTGTCT	1	2	13	AA2	-	.
chr2	176223194	176223225	chr2:176223194-176223225	0	GAACATGCTCCTTTAGCTCAAAGAAGTTTCTT	2	2	12	AA1	2.0	.
chr2	176224324	176224349	chr2:176224324-176224349	0	AGCCTTGTCTAGCTTGGGGAAAGTTC	1	2	6	AD2	-	.
chr2	176225195	176225214	chr2:176225195-176225214	0	GGGCTTGGCTAGAATTGTTT	2	2	0	AD2	-	.
chr2	176228306	176228334	chr2:176228306-176228334	0	AAACAAGCCTAAATGCAGAAAACTTACTT	1	1	9	A1	1.0	.
chr2	176229251	176229277	chr2:176229251-176229277	0	AAAATAGCTGGGCATAGTGGCATGCTC	1	3	7	ACC1	1.0	.
chr2	176231696	176231720	chr2:176231696-176231720	0	AAACAAGTATATTTTGAGATTGTTT	1	2	5	AD2	-	.
chr2	176233949	176233972	chr2:176233949-176233972	0	AATCAAGTCTCAAAAAGTTTGTCT	1	2	4	AD2	-	.
chr2	176235772	176235795	chr2:176235772-176235795	0	GGGCTTCACTTACAAAACAAGTTT	1	2	4	AD1	-	.
chr2	176237579	176237602	chr2:176237579-176237602	0	TGGCTTATTTCACTTAGCATGTCT	1	3	4	ACC2	1.0	.
chr2	176237915	176237941	chr2:176237915-176237941	0	GGACATGTCTGCAAAGGGAGAAAGGCT	2	2	7	AD1	1.0	.
chr2	176238596	176238626	chr2:176238596-176238626	0	GAGCAGGTTCTATTTGAGGGAAGACTACTCC	1	2	11	AB2	1.0	.
chr2	176239315	176239334	chr2:176239315-176239334	0	AGGCTAATTCAGGCATGATC	3	2	0	AD2	-	.
chr2	176241063	176241083	chr2:176241063-176241083	0	AAGTATGTCCCTAACTTGCCA	2	3	1	ACC1	2.0	.
chr2	176246832	176246855	chr2:176246832-176246855	0	AGACTGGTCTCATAAAGCTTGCTG	1	2	4	BC2	2.0	.
chr2	176246928	176246960	chr2:176246928-176246960	0	GAACTTTTCTTCTTTTCCCACTAAAACATGTTT	1	1	13	A2	-	.
chr2	176247635	176247662	chr2:176247635-176247662	0	AGACATACCTACATTAAAGAACTATTTT	1	2	8	AA2	-	.
chr2	176248130	176248152	chr2:176248130-176248152	0	AGACTAGTTTTTCTGACCAGCTT	1	2	3	BC1	1.0	.
chr2	176250770	176250791	chr2:176250770-176250791	0	GATCTAGCCACCTAGCAAGTCT	1	3	2	CCD1	-	.
chr2	176251636	176251655	chr2:176251636-176251655	0	AGACTTTTGTGAGCTAGCTC	2	2	0	AD1	-	.
chr2	176253093	176253116	chr2:176253093-176253116	0	GAGCTAGCTAACAGAAAAATGTCT	1	2	4	AC2	-	.
chr2	176254324	176254356	chr2:176254324-176254356	0	AAAGAAGTCCTGTAATACAGATTAGGCATGCAT	1	2	13	AD3	-	.
chr2	176254488	176254518	chr2:176254488-176254518	0	AGGCTTTCTTGCTCAGATCTTGAGCAAATTT	1	2	11	AA2	-	.
chr2	176255508	176255534	chr2:176255508-176255534	0	AGAAATGCCTAGGAGAAAAACGAGCTT	1	2	7	AB2	-	.
chr2	176256997	176257024	chr2:176256997-176257024	0	AGACTTGTGCAAATGGAAAGACAATCTC	1	2	8	AD2	1.0	.
chr2	176257037	176257063	chr2:176257037-176257063	0	AGATAAGTCAATATTATAAACATGTCA	1	3	7	ACC1	2.0	.
chr2	176259125	176259145	chr2:176259125-176259145	0	AAATTAGTCTAGAACATCTTC	1	2	1	AA2	-	.
chr2	176259170	176259201	chr2:176259170-176259201	0	AGAATTGTTCAAAAGACAATACAGGCATTTTT	1	2	12	AA2	-	.
chr2	176260492	176260513	chr2:176260492-176260513	0	TAACATGCTTTCTGGCATGCCA	2	3	2	CCC	-	.
chr2	176261438	176261463	chr2:176261438-176261463	0	GGGATTGCTATGAACAAAGCATGTTG	1	3	6	ACC1	-	dELS
chr2	176261488	176261509	chr2:176261488-176261509	0	AAGCATGTACCAAAACAAGGTT	2	2	2	DD2	-	dELS
chr2	176262751	176262770	chr2:176262751-176262770	0	GAGCTGGTTTGAAATAGCCT	1	2	0	AB2	-	.
chr2	176264183	176264203	chr2:176264183-176264203	0	AGGCTGGTCTGAAACCTGCCT	1	2	1	BB2	1.0	.
chr2	176268505	176268532	chr2:176268505-176268532	0	GAGTTACCTCACCTCTCTGAACTTGTTT	1	2	8	AA1	-	.
chr2	176268813	176268838	chr2:176268813-176268838	0	AAGCCTCCTTTCTGCCAAGCATGTTT	2	2	6	AB1	2.0	.
chr2	176270772	176270803	chr2:176270772-176270803	0	AAGCTTCCTGAAAGTAGGGATCAAACTTGTTT	1	2	12	AC1	1.0	.
chr2	176271899	176271929	chr2:176271899-176271929	0	GGGCATGTATCCAAAGGAATTGAAATTGTCT	1	2	11	AD2	1.0	.
chr2	176273120	176273142	chr2:176273120-176273142	0	GAACTTGCTTTTACAACAACCTA	1	3	3	ACC1	1.0	.
chr2	176275435	176275457	chr2:176275435-176275457	0	CACCATGTTGGCCAGGCTTGTCT	1	3	3	CCD1	-	.
chr2	176277125	176277148	chr2:176277125-176277148	0	AGGTATGTTTTTAAAAATTTGTTT	1	2	4	AA2	-	.
chr2	176278417	176278445	chr2:176278417-176278445	0	AGGCTTGTTTTCTGCTAATGAAATAGTTC	1	1	9	A2	-	.
chr2	176278603	176278622	chr2:176278603-176278622	0	ACGTTAGCCCAAGCTTGCCA	2	3	0	ACD1	1.0	.
chr2	176279657	176279680	chr2:176279657-176279680	0	TGGCTAGTCCAGGAGAACTAGTTA	1	2	4	CC	-	.
chr2	176284375	176284401	chr2:176284375-176284401	0	TGGCTTGTTGGTGCTGTGAATTTGTTT	1	3	7	ACC2	-	.
chr2	176284660	176284681	chr2:176284660-176284681	0	AGGCATGTTTTAAAACATGGCT	2	1	2	D1	-	.
chr2	176285577	176285601	chr2:176285577-176285601	0	AGATTTGCCTCATCTGGACATGTCA	1	2	5	AC2	-	dELS,CTCF-bound
chr2	176287633	176287663	chr2:176287633-176287663	0	CAACAAGTTTCTTTTTCCTAAAAACTTGTGA	1	3	11	CCD1	1.0	.
chr2	176296658	176296680	chr2:176296658-176296680	0	AAACATGCTTTTAAAACAAGTTA	2	1	3	C1	-	.
chr2	176301034	176301053	chr2:176301034-176301053	0	AATCTTTTTTGGACATGTTT	3	2	0	AD1	-	.
chr2	176312283	176312305	chr2:176312283-176312305	0	TGGCTTGTTCATTAAGCAAATGT	1	3	3	ACD2	2.0	.
chr2	176320004	176320032	chr2:176320004-176320032	0	GAAAATGCTTTGTGACATCAAACTTTTTT	1	2	9	AA2	1.0	.
chr2	176323409	176323431	chr2:176323409-176323431	0	TAACTTGCCTATCAAAGTAGTTT	1	2	3	AC2	-	.
chr2	176323772	176323798	chr2:176323772-176323798	0	AGACTTTCCTGTTGAGAAAACAAATTT	1	2	7	AA2	-	.
chr2	176324974	176324995	chr2:176324974-176324995	0	GGACTAGTCAGAAGACCAGTTG	1	3	2	BCC2	-	dELS
chr2	176325179	176325200	chr2:176325179-176325200	0	CAACTTGTTTGGCAACATATTC	2	3	2	ACC1	1.0	dELS
chr2	176326187	176326210	chr2:176326187-176326210	0	AAGCTAGTTTTTATAAACATACTA	1	2	4	AC3	1.0	.
chr2	176326261	176326283	chr2:176326261-176326283	0	TAGCATGCCTTCAAAGATTGTTA	1	3	3	ACC2	-	.
chr2	176328541	176328562	chr2:176328541-176328562	0	GAACAAGTTACCTGACATTTTC	2	3	2	ACC1	-	.
chr2	176328776	176328799	chr2:176328776-176328799	0	AAATTAGCTTATAAAAAATTGCCT	1	2	4	AA2	-	.
chr2	176329619	176329650	chr2:176329619-176329650	0	AGATATGTGTAAAAAAGCAATAAAACTTGCCT	2	2	12	AD1	-	.
chr2	176331097	176331122	chr2:176331097-176331122	0	GGACAAGCACTATTATGAACTTATCT	1	2	6	AD2	-	.
chr2	176344915	176344940	chr2:176344915-176344940	0	AAAATTGTCTTCCACAAAACTGGTCC	1	2	6	AB3	-	.
chr2	176346290	176346314	chr2:176346290-176346314	0	AAAAATGTGTTACACAAACATGTTT	2	2	5	AD1	-	.
chr2	176350999	176351021	chr2:176350999-176351021	0	GAACTTGTCCATAAAACTTATTT	1	1	3	A1	1.0	.
chr2	176355792	176355813	chr2:176355792-176355813	0	GTGATTGTTTTAGGACAAGCTT	1	2	2	AD4	-	.
chr2	176358147	176358173	chr2:176358147-176358173	0	TAACTAGTCCCTATCCAAAACTATCCA	1	3	7	ACC1	-	.
chr2	176359543	176359566	chr2:176359543-176359566	0	GGACATCTTCTTTCAGAAATGTTT	1	2	4	AA2	-	.
chr2	176365038	176365057	chr2:176365038-176365057	0	AGAAAAGTCCCAGCTTGCTC	2	2	0	AC2	1.0	.
chr2	176365392	176365417	chr2:176365392-176365417	0	GGGCTTGTTTTAGAGAGGGTAAATTT	1	2	6	AA1	-	.
chr2	176365977	176366004	chr2:176365977-176366004	0	AAGCAAGCCTTAGAGTTCAGAGAAGGCT	1	2	8	AD1	1.0	.
chr2	176367979	176368006	chr2:176367979-176368006	0	ATGCTTGCTCTGAAGATCAAACAAGTTA	1	2	8	CD	-	.
chr2	176368735	176368759	chr2:176368735-176368759	0	CATCTAGTTGTAGGAAAACAAGCTC	1	3	5	CCD1	1.0	.
chr2	176369180	176369199	chr2:176369180-176369199	0	AAACTTGTCAGGATAAGCTC	2	2	0	AC2	-	.
chr2	176375068	176375087	chr2:176375068-176375087	0	AAGCATATTCAGAGAAGTCT	1	2	0	AA2	-	.
chr2	176376360	176376391	chr2:176376360-176376391	0	TGGCTTGCCTGTTCATTTTATGAAGAATGTCT	1	2	12	AC2	-	.
chr2	176376878	176376908	chr2:176376878-176376908	0	TTACTTGCCTATTTTTATCAAAAACTTGCTG	1	3	11	CCD1	-	.
chr2	176380096	176380117	chr2:176380096-176380117	0	AGGCTTGTTTTTAAGCTTTCTT	1	1	2	A1	-	.
chr2	176380130	176380157	chr2:176380130-176380157	0	GAGATAGTCTTTACTCTATGGCTAGTTT	1	2	8	AC2	1.0	.
chr2	176380806	176380838	chr2:176380806-176380838	0	TAATTTGCTTTTGGGTGTTTTTTTAACTAGCCC	1	3	13	ACC1	-	.
chr2	176384696	176384718	chr2:176384696-176384718	0	AAACATGCCCGATGAACAAGTAT	2	1	3	D1	2.0	.
chr2	176384803	176384826	chr2:176384803-176384826	0	TGACATGTCCTCTAGAGCATGAGC	1	3	4	CDD3	1.0	.
chr2	176384901	176384927	chr2:176384901-176384927	0	GAACATGTCCCATTCTTGGGCCAGCAT	2	2	7	BD1	1.0	.
chr2	176385826	176385851	chr2:176385826-176385851	0	GACCATGCCTTTTTAGGGGGTTGTCT	1	2	6	AD2	1.0	.
chr2	176387686	176387712	chr2:176387686-176387712	0	TGACTAGCTGCAATTGCAGGCATGCAT	1	3	7	CCD1	-	.
chr2	176389424	176389454	chr2:176389424-176389454	0	AGGTAAACTCCAGAAAGGCTGAGGCTTGTCT	1	2	11	AA1	-	.
chr2	176390578	176390604	chr2:176390578-176390604	0	GGGCAAGCTCAGATATAAAACATCTTC	2	1	7	A1	-	.
chr2	176391425	176391445	chr2:176391425-176391445	0	AAGCATCCTCGTGGCTTGTTA	1	3	1	ACC2	-	.
chr2	176393472	176393503	chr2:176393472-176393503	0	AAACATATTTTGTATTCAAGACAGAGATGTTT	1	2	12	AA2	1.0	.
chr2	176396472	176396503	chr2:176396472-176396503	0	AAATTTGCTTGTTCCCTTTTTAGAGCTTCTTC	1	2	12	AA2	1.0	.
chr2	176398673	176398701	chr2:176398673-176398701	0	GGCCAAGTCTGAGGAGATTGGGCTTATCT	1	2	9	AD3	1.0	.
chr2	176407670	176407694	chr2:176407670-176407694	0	AGGCAAGTTTTCTTTGAACTCACTG	1	3	5	ABC2	-	.
chr2	176408540	176408569	chr2:176408540-176408569	0	GAACTAGCCTTATATACTTGGAATAAATCT	1	2	10	AA1	1.0	.
chr2	176409370	176409401	chr2:176409370-176409401	0	AGACTTTTCTATTTTCTAATACAAACATGTTT	1	1	12	A2	-	dELS,CTCF-bound
chr2	176411366	176411392	chr2:176411366-176411392	0	AAACCTGCCTGGTTATAAGGATAGCCT	1	2	7	AB2	-	.
chr2	176418682	176418713	chr2:176418682-176418713	0	AAACAAATTTACAAGAAAAAACAAACAACCCC	1	2	12	AA2	4.0	.
chr2	176419873	176419904	chr2:176419873-176419904	0	GAGAATGTTCCTTTTCATTGCAGAGGAAGTTC	1	2	12	AA2	-	dELS,CTCF-bound
chr2	176422246	176422273	chr2:176422246-176422273	0	TAACTTGTTAGCTTGGCCAATCTAGCCT	1	3	8	CCD2	-	.
chr2	176424695	176424726	chr2:176424695-176424726	0	AGACCTGCCTTCTCTCTTAAAGGGACATTTCT	2	2	12	AB3	-	.
chr2	176425341	176425364	chr2:176425341-176425364	0	AACCTTGCTTTTCAAAACAAGCTT	1	1	4	D1	-	.
chr2	176425381	176425409	chr2:176425381-176425409	0	TAACTTGCTTTGGGGGAAAGAACTTTCAC	1	3	9	ACD2	1.0	.
chr2	176426809	176426831	chr2:176426809-176426831	0	AGCCATCTTCAGCGAGCAAGCTT	2	2	3	AD1	1.0	.
chr2	176435095	176435126	chr2:176435095-176435126	0	AAATTAGTCTTTTCACTCAATCAGACAAGATT	1	2	12	AD3	1.0	.
chr2	176435726	176435747	chr2:176435726-176435747	0	AACCATGTCTGCAAACCAGCCC	1	2	2	BD2	2.0	dELS
chr2	176435813	176435834	chr2:176435813-176435834	0	TGGCAAGCCTGTGAAATAGTCC	1	2	2	AC2	1.0	dELS
chr2	176438590	176438609	chr2:176438590-176438609	0	AGGCACCCTCGAACATGTTT	3	2	0	AB1	-	.
chr2	176441611	176441633	chr2:176441611-176441633	0	AAACTTTTTCTAAAGAGTTGTTT	1	2	3	AA2	-	.
chr2	176441711	176441738	chr2:176441711-176441738	0	CAACATGTTTTGAAGTTCAGACATTGCC	1	3	8	ACD2	1.0	.
chr2	176445140	176445161	chr2:176445140-176445161	0	GGACAAATTCCCAAGCTTTTTT	1	2	2	AA2	1.0	.
chr2	176449445	176449476	chr2:176449445-176449476	0	GAACATATTTGAACTCAGCTTTGAATATGTCT	1	2	12	AA2	1.0	.
chr2	176450379	176450401	chr2:176450379-176450401	0	CAACTAGCTACAGGGGCATTTCT	1	3	3	ACC1	-	.
chr2	176450955	176450974	chr2:176450955-176450974	0	AAGCTAGCTTGGGCTTTCCT	3	1	0	A1	-	.
chr2	176452234	176452254	chr2:176452234-176452254	0	GAGCAGTCTCCAGGCTTGTTT	1	2	1	AB1	-	.
chr2	176453454	176453478	chr2:176453454-176453478	0	GAACTTGCTTTTTGGGGGAATGTTT	1	1	5	A2	-	.
chr2	176453851	176453880	chr2:176453851-176453880	0	GAACATGTACTATGTGCCAAGGACTAGACT	1	2	10	DD2	-	.
chr2	176454010	176454040	chr2:176454010-176454040	0	AGACAGGCTGGGTTCAAATCTTGACTTGTTT	1	3	11	BCC2	2.0	.
chr2	176454220	176454242	chr2:176454220-176454242	0	GAACTGGCTTTTAAAACATGGCT	1	2	3	BD2	-	.
chr2	176454811	176454836	chr2:176454811-176454836	0	AGGCAAGCCTATCTTGAAACTTTTGT	1	2	6	AD4	1.0	.
chr2	176457563	176457584	chr2:176457563-176457584	0	CAACTAGCCCAGCAGCCTGTCT	1	3	2	BCC2	-	.
chr2	176457831	176457854	chr2:176457831-176457854	0	GTACATGTTTATAATAACATGTCA	1	3	4	CCD1	1.0	.
chr2	176458816	176458843	chr2:176458816-176458843	0	GTACAAGTTTTGGTGAGGAAATATGTTT	1	2	8	AD2	2.0	.
chr2	176461151	176461171	chr2:176461151-176461171	0	GAGCTTGCCTTAGAATAGCAT	1	2	1	AD1	-	dELS
chr2	176462698	176462718	chr2:176462698-176462718	0	AAAGTGGCTCTGAGCTTGTTC	1	2	1	AB1	1.0	.
chr2	176463233	176463257	chr2:176463233-176463257	0	CTGCAAGCTCTGTGGAAGCATGTCA	1	3	5	CCD1	-	.
chr2	176468842	176468863	chr2:176468842-176468863	0	GGACATATTCTAGGACTTGGCC	1	2	2	AD2	-	.
chr2	176469678	176469702	chr2:176469678-176469702	0	AAACATTTCTATAGGGAACTAATCC	1	2	5	AA2	-	.
chr2	176470879	176470898	chr2:176470879-176470898	0	GGGCTTCCCCCAACTAGTCT	2	2	0	AC2	-	.
chr2	176473360	176473380	chr2:176473360-176473380	2	GTGCCAGTTTCAGGCATGTTA	2	3	1	BCD1	-	dELS
chr2	176473406	176473425	chr2:176473406-176473425	2	GGGCATGCTAGAACCTGCTC	4	2	0	BC2	-	dELS
chr2	176475075	176475105	chr2:176475075-176475105	0	GGACTATTTTTTCAGCTCCTTGCACTTGTCT	1	2	11	AD2	1.0	.
chr2	176475719	176475742	chr2:176475719-176475742	0	AGGCATGTACCACCAAGCTTGGCT	1	2	4	DD2	-	.
chr2	176475905	176475929	chr2:176475905-176475929	0	GGAAAAGCCCTAGAGAAGCATTCCC	1	2	5	AA2	-	.
chr2	176480714	176480743	chr2:176480714-176480743	0	GGGCATGTTGAGTAGGGAAGTGACAAGACC	1	3	10	CCD1	2.0	.
chr2	176481106	176481130	chr2:176481106-176481130	0	CAAGAAGTCCATGTTGGACATGTTA	1	3	5	ACC1	-	.
chr2	176481455	176481480	chr2:176481455-176481480	0	GGTTTAGTCTGATTTGAGACTTGCTT	1	2	6	AD4	1.0	.
chr2	176482292	176482313	chr2:176482292-176482313	0	TAACTTGACATTAAACATGTCT	1	3	2	CCD2	1.0	dELS
chr2	176483375	176483403	chr2:176483375-176483403	0	GAACTAGTTTTTTCTTAAAAAAGATATTC	2	2	9	AA1	-	.
chr2	176485670	176485692	chr2:176485670-176485692	0	GGGTATGTTCTGTGAAGATGCTC	1	2	3	AA2	1.0	.
