## Supplementary Table 2 for "A novel map of human p53 response elements uncovers evidence of selection pressures and variants similar to Li-Fraumeni Syndrome mutations": ST_2.putative.p53-REs.txt (part 66 of 137)

chrom	RE_start	RE_end	RE_ID	RE_coverage	RE_seq	RE_score	RE_nmuts	RE_spacer	RE_type	total_polymorphisms_RE	cCREs.type
chr2	176488644	176488663	chr2:176488644-176488663	0	AATCTAGTCCAAACATTTTT	3	2	0	AD3	-	dELS
chr2	176490007	176490035	chr2:176490007-176490035	0	AGACAAGCTGGTGATTCTGAGGGAAGTTT	1	2	9	AC2	1.0	.
chr2	176492955	176492982	chr2:176492955-176492982	0	AGGCTTGTCTTTGCTCACAGGCCTCCTC	1	2	8	AB1	-	.
chr2	176495682	176495710	chr2:176495682-176495710	0	TTGAAAGCTCTGTTAGAATGAACTTGTCT	1	3	9	ACD1	-	.
chr2	176497963	176497983	chr2:176497963-176497983	0	AAGCATTTTCAAAATAAGTCT	1	2	1	AA2	-	.
chr2	176500632	176500660	chr2:176500632-176500660	0	CAGCAGGCTCTCAATAAAAGGGCATGTTA	1	3	9	BCC2	2.0	.
chr2	176500978	176501000	chr2:176500978-176501000	0	CAGCTTGTTGGTAAAACATGCTT	1	2	3	CC	1.0	dELS
chr2	176504573	176504593	chr2:176504573-176504593	0	TGACTAGCTCAAGGCTTTCTG	1	3	1	ACC1	1.0	.
chr2	176506062	176506093	chr2:176506062-176506093	0	AAGCATGTTGGGGGACGCAAAGCAACGTGCCC	1	3	12	BCC2	1.0	.
chr2	176509518	176509539	chr2:176509518-176509539	0	GGGCAAGTACTCTAACTTGTTT	1	2	2	CD	-	pELS
chr2	176510592	176510612	chr2:176510592-176510612	0	TGGCTTGCCTGGAACTGGTAT	1	3	1	BCD2	-	.
chr2	176510667	176510697	chr2:176510667-176510697	0	GGGCATTTTTACGGGCCCTTTGGAGATGCTT	1	2	11	AA2	-	.
chr2	176511172	176511204	chr2:176511172-176511204	0	AACCTTCTCTTTGTAGTCCTAAAGGACAAGCTT	1	2	13	AD1	2.0	.
chr2	176512472	176512495	chr2:176512472-176512495	0	AAATAATCCCAAAGGAGCTTGTTT	1	2	4	AA1	-	.
chr2	176514432	176514451	chr2:176514432-176514451	1	AAACAGCCTCGGGCAAGTCC	3	2	0	AB1	-	dELS
chr2	176516230	176516251	chr2:176516230-176516251	0	GGGCAGGCTCCTAAGCAGGTTT	1	2	2	BB2	-	dELS
chr2	176520171	176520195	chr2:176520171-176520195	0	ATAAATGCTTTAAAGAAGCTTGTTG	1	3	5	ACD1	1.0	.
chr2	176521104	176521131	chr2:176521104-176521131	0	AAACAAGTTCAGGAGTTGAGGCTCCTTG	1	3	8	ABC2	1.0	.
chr2	176521334	176521356	chr2:176521334-176521356	0	GGACTTTTTCCTCAGACTTCCTT	1	2	3	AA2	-	.
chr2	176523274	176523293	chr2:176523274-176523293	0	TAATTTGTTTAAGCAAGTTT	3	2	0	AC3	-	dELS
chr2	176523909	176523937	chr2:176523909-176523937	0	GGGCTGGCCTGCCAATGCAAGGCATGTTG	1	2	9	BC2	-	.
chr2	176524000	176524022	chr2:176524000-176524022	0	GGGCAAATGCTTTAAGCATGCCT	2	2	3	AD1	-	.
chr2	176528843	176528874	chr2:176528843-176528874	0	GAACTAGTCATTTTGACTGCAAGAAAAAGTTA	1	3	12	ACC2	1.0	.
chr2	176529635	176529662	chr2:176529635-176529662	0	AGGCATATTCTACTCACAAAAATAGCCC	1	2	8	AA2	-	.
chr2	176529881	176529907	chr2:176529881-176529907	0	AAGCTTACCCGAGTGATAGGCTTGTTG	1	2	7	AC2	-	.
chr2	176531713	176531736	chr2:176531713-176531736	0	AAACAAGCGTGAACAGACCTGTTC	1	2	4	BD2	1.0	.
chr2	176533087	176533106	chr2:176533087-176533106	0	AGGCTTATTTAGGATTGCCC	1	2	0	AA2	1.0	.
chr2	176534205	176534228	chr2:176534205-176534228	0	AAAGAAGCCCCTGCAGACAATTTC	1	2	4	AA2	-	.
chr2	176534743	176534773	chr2:176534743-176534773	0	GGCCAAGCTTAATGTTTTTCAAAGCATGTTC	2	1	11	D1	-	.
chr2	176539691	176539714	chr2:176539691-176539714	0	AAACAAGTTTGGTTGTGGTAGTTT	1	2	4	AD1	1.0	.
chr2	176545067	176545091	chr2:176545067-176545091	0	AGGATTGTTTTTACCAAGATAGTCT	1	2	5	AA2	-	dELS
chr2	176547073	176547099	chr2:176547073-176547099	0	AAACAAGCCTGCATATAGAATATATTC	2	2	7	AA1	2.0	.
chr2	176549874	176549900	chr2:176549874-176549900	0	GATCTAGCCCTTATGTGGGACAAGGTT	1	2	7	DD3	1.0	.
chr2	176552888	176552910	chr2:176552888-176552910	1	AGAGATGTCTCAAGGGCTTGCCT	2	1	3	A1	-	.
chr2	176552941	176552965	chr2:176552941-176552965	1	AGGCATGCCTGTCAAGGGCTGGCCT	2	1	5	B1	1.0	.
chr2	176554665	176554697	chr2:176554665-176554697	0	AAATTAGTCCCTTTATTCTGAATTGACTAGCTT	1	2	13	AC2	1.0	dELS,CTCF-bound
chr2	176558670	176558695	chr2:176558670-176558695	0	AAGAAAGTTTCATGCTGAGGAAGTTC	1	2	6	AA2	-	.
chr2	176559411	176559437	chr2:176559411-176559437	0	GGACTAGCCTTCTGCCAAGGCAATCTT	1	1	7	A1	2.0	dELS
chr2	176560457	176560477	chr2:176560457-176560477	0	GGGCAAGCCCAGGGCTGACCA	1	3	1	ABC2	-	.
chr2	176560505	176560530	chr2:176560505-176560530	0	AAGCATGTTTCAGAGCATAGTAGTCC	2	2	6	AD1	2.0	.
chr2	176560629	176560660	chr2:176560629-176560660	0	AGAAAAGCTCCAAGAAGTCCTGAAACAAACCT	1	2	12	AA2	1.0	.
chr2	176562219	176562245	chr2:176562219-176562245	0	GAAAATGCTTAGGGTTGGAGATAGTTC	1	2	7	AA2	-	.
chr2	176562356	176562375	chr2:176562356-176562375	0	GGACTGGCCTAAACTTCCCC	1	2	0	AB2	1.0	.
chr2	176562560	176562584	chr2:176562560-176562584	0	TGGCCAGCCTATGGATGGCTTGCCT	1	3	5	BCC1	1.0	dELS
chr2	176562650	176562673	chr2:176562650-176562673	0	ACACAAGCTCCTCTAGACCTGCCC	1	2	4	BD2	1.0	.
chr2	176563364	176563386	chr2:176563364-176563386	0	CAACATGTTGGCCAGGCTGGTCT	1	3	3	BCC1	-	.
chr2	176565554	176565585	chr2:176565554-176565585	0	CAACAAGCCTGACTTACAGACACAAGATGCCC	1	3	12	ACC2	2.0	.
chr2	176567279	176567308	chr2:176567279-176567308	0	TAGCTTGCCTTATTGTTTCCAAACAATTCA	1	3	10	ACC1	-	.
chr2	176567750	176567771	chr2:176567750-176567771	0	CAGTATGTCTTAAAGCAAGCCA	2	3	2	ACC1	-	.
chr2	176568762	176568782	chr2:176568762-176568782	0	GACCTTGTCTGAGGCATTCCC	1	2	1	AD3	1.0	.
chr2	176569790	176569820	chr2:176569790-176569820	0	AAATTAGTCTGCTAATTCTATTGGCTTGTTC	1	2	11	AC2	-	dELS
chr2	176571074	176571106	chr2:176571074-176571106	0	GAACTACCTTTTTGTTATGTGGGGGAAAAGCCC	1	2	13	AA2	2.0	.
chr2	176571258	176571289	chr2:176571258-176571289	0	ATACATGTCCATTTGATTTCAAAAACTATCCT	1	2	12	AD3	-	.
chr2	176572983	176573012	chr2:176572983-176573012	0	AAACTTACTCTGACAAATGCAAACATTTTC	1	2	10	AA2	-	.
chr2	176574720	176574740	chr2:176574720-176574740	0	AGGATTGCCCAGAGCCTGTTC	1	2	1	AB2	-	dELS,CTCF-bound
chr2	176575871	176575901	chr2:176575871-176575901	0	TGACTTGCCTAAAGTCATTATAGACTTTATC	1	3	11	ACD2	-	.
chr2	176579063	176579095	chr2:176579063-176579095	0	CAGCATGTTTTCTTTTCATCCTCAGACTTACTG	1	3	13	ACC1	1.0	.
chr2	176579475	176579498	chr2:176579475-176579498	0	AATCATGTTCGTGTGGACAGGTTC	2	2	4	BD3	1.0	.
chr2	176580239	176580263	chr2:176580239-176580263	0	TGACAAGCCTGTAGTGACCTTGTTG	1	3	5	CCD2	-	.
chr2	176580410	176580441	chr2:176580410-176580441	0	GAGCATGCTCAGTCAGTTCCTAAAACAGGATC	2	2	12	BD4	1.0	CTCF-only,CTCF-bound
chr2	176584374	176584396	chr2:176584374-176584396	0	AAACTAGTTTAACAAGCATAATC	1	2	3	AD4	2.0	dELS
chr2	176584927	176584948	chr2:176584927-176584948	0	AAACTAGTTCTCGCACATTTCT	2	2	2	AD1	-	.
chr2	176587752	176587773	chr2:176587752-176587773	0	AGAGAAGTTAAATAACTTGTCC	1	3	2	ACC1	-	.
chr2	176588235	176588260	chr2:176588235-176588260	0	AAACTTGTTTTAATAAAAGCTAACTT	1	1	6	A1	1.0	.
chr2	176592948	176592977	chr2:176592948-176592977	0	AGGCTTGTTCATGCTGACAAGGTCATCTCC	2	2	10	AD1	1.0	.
chr2	176596499	176596518	chr2:176596499-176596518	0	AGGCAAGTTTAAGCCTCCTT	3	2	0	AB1	1.0	.
chr2	176599095	176599125	chr2:176599095-176599125	0	TTAAAAGCTTTGATCCATCATAGGCAAGCCC	1	3	11	ACD1	1.0	.
chr2	176599616	176599638	chr2:176599616-176599638	0	GAACAAGCTGAAGAAACTTACTC	1	2	3	AC2	1.0	.
chr2	176601219	176601247	chr2:176601219-176601247	0	GGGCTTGCTTCATCACCTCAAGCAAGCCT	2	0	9	0	1.0	.
chr2	176608844	176608863	chr2:176608844-176608863	0	GAACATGCTAAAGCATGTAA	4	3	0	CCD1	-	.
chr2	176609174	176609201	chr2:176609174-176609201	0	AGATAAGTTAACATCAAGAAGCAAGCTC	1	2	8	AC1	1.0	.
chr2	176610770	176610796	chr2:176610770-176610796	0	AAGCTAACCTTCCACAAGAGATAGTTT	1	2	7	AA2	2.0	pELS
chr2	176615632	176615652	chr2:176615632-176615652	0	GAGTTTGCCTTGACCATGCCT	1	2	1	AD2	1.0	.
chr2	176615802	176615831	chr2:176615802-176615831	0	TAGCTTGCTTATGAAGTATAGGGCTTGTCA	1	2	10	CC	1.0	.
chr2	176619552	176619571	chr2:176619552-176619571	0	AGACATTTTCCAGCAAGCTT	3	2	0	AC2	1.0	.
chr2	176619660	176619680	chr2:176619660-176619680	0	TAGCTTATTAAAGACTTGCTT	1	3	1	ACC2	1.0	.
chr2	176620753	176620775	chr2:176620753-176620775	0	AAGTATGCCTTGTAAATTAGCTC	1	2	3	AA2	1.0	.
chr2	176622541	176622563	chr2:176622541-176622563	0	AGACTAGCCTGGCCAACATGGTG	1	3	3	CCD1	1.0	.
chr2	176623257	176623285	chr2:176623257-176623285	0	AGGATTGTCTTGGCTATATGGGCTCGTTT	1	2	9	AB3	-	.
chr2	176623881	176623905	chr2:176623881-176623905	0	GGGCATGCTTGTCTTGAGCCAGTTT	2	1	5	B2	1.0	.
chr2	176624173	176624197	chr2:176624173-176624197	0	TGACTTGTTCGTGGTGGATAAGCTT	1	2	5	AC2	1.0	.
chr2	176624684	176624716	chr2:176624684-176624716	0	TGGCTAGCCATATCAGAAAACTGAAACTAGACC	1	3	13	CCD1	-	.
chr2	176629792	176629818	chr2:176629792-176629818	0	AAGCTTGTCAGATGTTACAGTATGCTC	1	3	7	ACC2	3.0	.
chr2	176632802	176632822	chr2:176632802-176632822	0	GAAGATGCCTTAAGATTGTTT	1	2	1	AA2	1.0	.
chr2	176632920	176632952	chr2:176632920-176632952	0	AGACAAGTTTATTAAAATATATGCAAATTGCTT	1	2	13	AC1	-	.
chr2	176634025	176634054	chr2:176634025-176634054	0	AGGCTTGTTCCAGTTTATTGAAGCATGTCT	2	0	10	0	-	dELS,CTCF-bound
chr2	176634267	176634286	chr2:176634267-176634286	0	GAACATGTTTAAAAAATCTT	2	2	0	AA1	-	.
chr2	176634497	176634525	chr2:176634497-176634525	0	AAACATGTGTCAATGCTAAATACTTGTCC	1	2	9	DD2	-	.
chr2	176635516	176635541	chr2:176635516-176635541	0	AAACTTGCCTACAAACTGGCATGTCC	2	1	6	C2	-	.
chr2	176636097	176636118	chr2:176636097-176636118	0	AAACTACTTTTAAAACGTGCTT	1	2	2	AB2	-	.
chr2	176636749	176636775	chr2:176636749-176636775	0	TGACTTGTTAGCTTTTGTAGCTAGCCT	1	3	7	CCC	1.0	.
chr2	176640936	176640968	chr2:176640936-176640968	0	GGACAAGTTATATAACCTCTCTGTGATTAGTTT	1	3	13	ACC2	-	.
chr2	176643882	176643903	chr2:176643882-176643903	0	GAAGATGTCCTTGAGCATGGCT	1	2	2	AD3	2.0	dELS,CTCF-bound
chr2	176643899	176643931	chr2:176643899-176643931	0	TGGCTTCCCCTGTGGTTGGCTTTGGACAAGCCG	1	3	13	ACC2	-	dELS,CTCF-bound
chr2	176644373	176644405	chr2:176644373-176644405	0	GAACTTGTCTTTCTTGCTCCCAGAAGCATCCCC	2	1	13	A1	-	.
chr2	176646095	176646124	chr2:176646095-176646124	0	GAACAATACCACCACCTCCAAAGCAAGTTT	1	2	10	AD1	-	.
chr2	176647950	176647973	chr2:176647950-176647973	0	AAGCAAGTCTCTGAGAGCAACTGG	1	3	4	ACD2	1.0	.
chr2	176654748	176654780	chr2:176654748-176654780	0	AGAAATGCCATTTTTGTTTTTCTCAACATGTCC	1	3	13	ACC1	-	.
chr2	176661099	176661121	chr2:176661099-176661121	0	GAACAAGTTCCTGAGGTTTGCTC	1	1	3	A2	1.0	.
chr2	176666180	176666210	chr2:176666180-176666210	0	GAGCTAGCATGAAATTGCTGAAGACATACCT	1	2	11	AD2	-	.
chr2	176666991	176667011	chr2:176666991-176667011	0	AAGCAAGTTCTGGCAATGTTT	2	2	1	AD1	-	.
chr2	176667919	176667948	chr2:176667919-176667948	0	AAATAAGTCCTATATAAATTGAACTAATTT	1	2	10	AA2	-	.
chr2	176669057	176669078	chr2:176669057-176669078	0	AGACATGTAGCTAAGCAAGTCT	2	2	2	CD	1.0	dELS
chr2	176669917	176669947	chr2:176669917-176669947	0	GGACATGTTCTATGTTTTCACTACCTTGTTG	1	3	11	CCD2	2.0	dELS
chr2	176670281	176670304	chr2:176670281-176670304	0	GAAAATGTTTGCACAGACCTGCCT	1	2	4	AB2	-	.
chr2	176672932	176672954	chr2:176672932-176672954	0	CAACATGCTCATGAAACTTGCAA	1	3	3	CCD1	-	dELS,CTCF-bound
chr2	176673777	176673808	chr2:176673777-176673808	0	GGACCTGCCTGATGTCAACTCAGGGCACGTCC	1	2	12	BB2	2.0	.
chr2	176674748	176674771	chr2:176674748-176674771	0	AATCTTGTTCTCTTAAACTTGTCA	1	2	4	CD	1.0	.
chr2	176680255	176680275	chr2:176680255-176680275	0	GGGCAGGTCCTGTGCTAGTCC	1	2	1	BD2	2.0	.
chr2	176682864	176682885	chr2:176682864-176682885	0	GAGCAAGCTAAATGGCATTTCT	2	3	2	ACC1	1.0	.
chr2	176683114	176683141	chr2:176683114-176683141	0	GGGCTTGCTTGCTGCTACACACTGGCTC	1	2	8	BD1	1.0	.
chr2	176683300	176683322	chr2:176683300-176683322	0	AGGCAATTTGGCTCAACATGCTT	1	3	3	ACC2	2.0	.
chr2	176683818	176683841	chr2:176683818-176683841	0	ATACTATTCTTCTGGAACTTGTCT	1	2	4	AD1	-	dELS
chr2	176686843	176686866	chr2:176686843-176686866	0	AGAAAGGCTCCTCAGAGCAAGCTC	1	2	4	AB1	-	.
chr2	176687190	176687218	chr2:176687190-176687218	0	TAGCTTGTTACATTAAGCTAGGAAAGTTT	1	3	9	ACC2	-	.
chr2	176689961	176689987	chr2:176689961-176689987	0	AAGGAAGTTTTCCTGGGGTACTTGCCT	1	2	7	AD2	-	dELS
chr2	176691447	176691469	chr2:176691447-176691469	0	AAACATATCTCCAACACATGTTC	1	2	3	AD2	1.0	.
chr2	176694068	176694089	chr2:176694068-176694089	0	AAACAAATTTTGGAATATGCCT	1	2	2	AA2	2.0	.
chr2	176697551	176697582	chr2:176697551-176697582	0	AAAGATGTTCTGATACTCTTGCAGACTATTTT	1	2	12	AA2	2.0	.
chr2	176702045	176702064	chr2:176702045-176702064	0	GCACAAGTTTAAACTTGCCT	3	1	0	D1	-	.
chr2	176702118	176702140	chr2:176702118-176702140	0	AGATTTGTCCCTTGGGTATGCCC	1	2	3	AA2	1.0	.
chr2	176702427	176702446	chr2:176702427-176702446	0	GGGTAAGCTCATACTAGCTC	2	2	0	AD2	-	dELS,CTCF-bound
chr2	176702864	176702896	chr2:176702864-176702896	0	CAATTTGCTCATTCTGATTCTTGTGGCATGTCC	1	3	13	ACC1	-	.
chr2	176706847	176706871	chr2:176706847-176706871	0	TAACTTGTTCTTCAAGAACATGTAG	1	3	5	CCD1	-	.
chr2	176706989	176707017	chr2:176706989-176707017	0	TGGCTACTTCATACAGGGAAGACTAGCCC	1	2	9	AC1	1.0	.
chr2	176711886	176711906	chr2:176711886-176711906	0	CTACTTGTTCAGGACAAGTCA	1	3	1	CCD1	-	.
chr2	176714485	176714507	chr2:176714485-176714507	0	GGACTAGTTCTTACCACTAGTCT	1	2	3	CD	-	.
chr2	176716731	176716755	chr2:176716731-176716755	0	GCACATGTCCTCAGGAAAAAAGCTC	1	2	5	AD2	-	.
chr2	176717729	176717754	chr2:176717729-176717754	0	AGACATGGCCTTGGATGAGGTAGCTC	1	2	6	AD2	-	.
chr2	176720245	176720269	chr2:176720245-176720269	0	AGACAAGTGTTTCCCTAACTTGCTT	1	2	5	CD	-	.
chr2	176721142	176721170	chr2:176721142-176721170	0	AAACTTGCTCATTTTCTTCTGGCTTGCAA	1	3	9	CCD1	1.0	.
chr2	176723632	176723651	chr2:176723632-176723651	0	AGGCTAGCTTGAGTCAGTTT	3	2	0	AB1	1.0	.
chr2	176729898	176729924	chr2:176729898-176729924	0	AGGCTACTTGGCTATGAAAACTTGTCC	1	2	7	AC1	-	dELS
chr2	176729994	176730016	chr2:176729994-176730016	0	TGGAATGCTTCAGAAACAAGTTT	1	2	3	AC3	-	dELS
chr2	176730183	176730206	chr2:176730183-176730206	0	GGTTATGTCTATACAGACATGTTG	1	3	4	ACD1	1.0	.
chr2	176731471	176731492	chr2:176731471-176731492	0	AAGCATGCTCTCAAACACACTG	2	3	2	ABC2	1.0	dELS
chr2	176734863	176734885	chr2:176734863-176734885	0	AAACATCCTTGGAAAGTTAGTCT	1	2	3	AA2	-	.
chr2	176738496	176738528	chr2:176738496-176738528	0	AAATTTGCTTAGAAAGAGGCTATAAGCATACTC	1	2	13	AA2	-	.
chr2	176738991	176739014	chr2:176738991-176739014	0	AAGCATGTTCTTTGTAACAACTCT	1	2	4	AC1	2.0	.
chr2	176741408	176741436	chr2:176741408-176741436	0	TAGCAAGCCTCTGAGGAAGAAGCAAACCT	1	2	9	AC2	-	.
chr2	176742026	176742045	chr2:176742026-176742045	0	ATGCTTGTTTAGGCCAGCTT	1	2	0	BD2	2.0	.
chr2	176743695	176743714	chr2:176743695-176743714	0	AAACTTTCCTGAATATGCTT	1	2	0	AA2	-	.
chr2	176745498	176745519	chr2:176745498-176745519	0	TGGCATGTCCTTAAACAAATTA	2	3	2	ACC1	-	dELS,CTCF-bound
chr2	176748661	176748682	chr2:176748661-176748682	0	AAACAATTCCCTGGACAATTTT	1	2	2	AA2	1.0	.
chr2	176751185	176751212	chr2:176751185-176751212	0	AGACTTGATTAGGATCTTTGGCATGCTA	1	3	8	CCD2	1.0	dELS
chr2	176751508	176751534	chr2:176751508-176751534	0	AGGTAATCCCTTCTTCTGAACTAGCTT	1	2	7	AA1	-	.
chr2	176752034	176752063	chr2:176752034-176752063	0	AAACTTGATTGACACTTTTAGAGCAAACTT	1	2	10	AD2	1.0	.
chr2	176752948	176752967	chr2:176752948-176752967	0	TAACAAGTTAGGTCATGCCT	3	3	0	CCD2	-	.
chr2	176753875	176753907	chr2:176753875-176753907	0	GGGCTTGCCCAGAAAGCTGTGGGAAATATGTAT	2	2	13	AD1	-	dELS
chr2	176754229	176754254	chr2:176754229-176754254	0	GAAATAGCTCCAAATTAAACTTGGCT	1	2	6	AD3	-	.
chr2	176754813	176754839	chr2:176754813-176754839	0	GAGCAAGTTACTTTACTTAACATCTCT	1	3	7	ACC1	-	dELS
chr2	176756033	176756065	chr2:176756033-176756065	0	AGACAAATTTAGGATTATACTGGGAACAAATTC	1	2	13	AA2	1.0	.
chr2	176758162	176758189	chr2:176758162-176758189	0	TGACTTGTCTTCTTTACTGGGCTTAACC	1	3	8	ACD2	1.0	dELS
chr2	176764420	176764443	chr2:176764420-176764443	0	GCACAAGTTGAGGATGGCATGCTC	1	3	4	CCD1	-	pELS
chr2	176770718	176770743	chr2:176770718-176770743	0	GTACAAGTTTGACGGCAGGCATTTCT	1	2	6	AD3	-	.
chr2	176772443	176772474	chr2:176772443-176772474	0	CGGAAAGTTTGGAACTCTCTAGAGACTTGTTG	1	3	12	ACC1	2.0	.
chr2	176776407	176776432	chr2:176776407-176776432	0	GGAAATTCCTGGCACGAAACAAGCTC	2	2	6	AA1	-	.
chr2	176781551	176781576	chr2:176781551-176781576	0	GGCCTTCCTCAAATCTGAACAAGCCC	1	2	6	AD1	1.0	.
chr2	176784106	176784137	chr2:176784106-176784137	0	GGAGATTCCCCTCAACCCTGTAGGACTTGCTC	2	2	12	AA1	1.0	.
chr2	176786567	176786595	chr2:176786567-176786595	0	GAGCTTGCTTCCATGTACATAACTATTTT	1	2	9	AC1	-	.
chr2	176786625	176786645	chr2:176786625-176786645	0	AAGCAAGTCCTGATCAAATCT	1	2	1	AD1	1.0	.
chr2	176787966	176787985	chr2:176787966-176787985	0	AGACTAGACTGAAAATGCCC	3	2	0	AD2	1.0	.
chr2	176789347	176789375	chr2:176789347-176789375	0	CAACAAGCTGGAGCCAGGTAGGCCTGTTC	1	3	9	BCC2	-	.
chr2	176792018	176792040	chr2:176792018-176792040	0	AAACAGGCTGCTCTAACAAGTTT	1	3	3	BCC2	-	.
chr2	176794644	176794676	chr2:176794644-176794676	0	GGACTTTTCTGATCATTGTAGCTAAGGAAGTTC	1	2	13	AA2	-	.
chr2	176796875	176796898	chr2:176796875-176796898	0	AGGCTTGCTTAGGTAAACAAAGCA	1	3	4	ACD2	-	.
chr2	176798029	176798061	chr2:176798029-176798061	0	GAGAAAGCTCGGGTTACCCACAAAGGGAAGCCC	1	2	13	AA2	2.0	.
chr2	176801204	176801236	chr2:176801204-176801236	0	TGGCTAGCCCTATGTGGAAGCTGAAACTGGATC	1	3	13	BCD2	2.0	.
chr2	176801557	176801585	chr2:176801557-176801585	0	AAACAAATTTACAAGAAAAAAACAACCCC	1	2	9	AA2	-	.
chr2	176804190	176804217	chr2:176804190-176804217	0	GAACATGTTAAACATCACAGGGATGCCA	1	3	8	ACC2	-	.
chr2	176805379	176805401	chr2:176805379-176805401	0	ATAGTTGCCTCTTAAACTTGCTG	1	3	3	ACD1	-	.
chr2	176805636	176805655	chr2:176805636-176805655	0	AGGCAAGTTCAAATAAGTAT	2	2	0	AD1	1.0	.
chr2	176806125	176806152	chr2:176806125-176806152	0	GAACACTCCCCAGTGCACAAACATGCCC	2	2	8	AB1	-	.
chr2	176806918	176806937	chr2:176806918-176806937	0	AGACAATTTTAAAGTTGTTT	1	2	0	AA2	1.0	.
chr2	176815331	176815356	chr2:176815331-176815356	0	AGGCATCTGTGATCCTGAACATGTTC	2	2	6	AD1	1.0	.
chr2	176816222	176816244	chr2:176816222-176816244	0	GAACATGCTTCAAAAGCATCTCT	2	1	3	A1	-	.
chr2	176817554	176817577	chr2:176817554-176817577	0	AAGCCTGTTTTGCAAAGCTTTCTT	1	2	4	AB3	-	.
chr2	176820369	176820401	chr2:176820369-176820401	0	TGTCCTGCTCACAAGAATCACCAGAGCTTGTCC	1	3	13	BCD1	-	.
chr2	176822428	176822449	chr2:176822428-176822449	0	AAAGATGTTCTATAACTTGCCC	1	2	2	AC2	-	.
chr2	176826797	176826826	chr2:176826797-176826826	0	AAACTAGTCTCCTTGTAACGAATCTAACTT	1	2	10	AD1	1.0	.
chr2	176828142	176828163	chr2:176828142-176828163	0	AGGCAAGTTTAATAAATTGCCT	1	2	2	AC1	-	.
chr2	176828983	176829013	chr2:176828983-176829013	0	AAACATGTCCTGCACATTAGGAAGTGTGCCT	2	2	11	AB1	-	.
chr2	176831875	176831899	chr2:176831875-176831899	0	GAACTTCCCTGGAACAGGCAAGTTA	1	2	5	AC2	1.0	.
chr2	176832697	176832725	chr2:176832697-176832725	0	AAGTAGGCCTTTTACTACCAAACATGTTT	2	2	9	AB1	-	.
chr2	176833456	176833482	chr2:176833456-176833482	0	ACACTAGTTTCCCTATAAAACAAACCT	1	2	7	AD3	1.0	.
chr2	176834298	176834317	chr2:176834298-176834317	0	AAACATTCTTATACTTGTCT	3	2	0	AD2	-	.
chr2	176835751	176835779	chr2:176835751-176835779	0	AGGCATGTTTCTAAATCCACGACTTGTAT	1	2	9	CD	-	.
chr2	176836293	176836325	chr2:176836293-176836325	0	AACCTTGTTTGTAATGGGGTCGAGGATTTGTTT	1	2	13	AD2	-	.
chr2	176836740	176836766	chr2:176836740-176836766	0	CAACATGTTGTTAGCACAGATTTGCTT	1	3	7	ACC2	-	.
chr2	176839894	176839915	chr2:176839894-176839915	0	AGGTATGTTCCAAAAAAAGTTT	1	2	2	AA2	1.0	.
chr2	176842453	176842477	chr2:176842453-176842477	0	CAGCTAGTTTTGCTTTAAAAAGTCC	1	3	5	ACC2	1.0	.
chr2	176844653	176844681	chr2:176844653-176844681	0	ACACTTGCTGATATTTGTTAAGCAAGTTA	1	3	9	CCD1	-	dELS
chr2	176846109	176846129	chr2:176846109-176846129	0	AGACTAGCCATGAACTATTTT	1	2	1	AC2	-	.
chr2	176846447	176846467	chr2:176846447-176846467	0	TGACAAGTTCATAGCCTGTCT	1	3	1	BCC2	-	.
chr2	176849343	176849366	chr2:176849343-176849366	0	GGGCTATTTCTAATGAGAAAGTTT	1	2	4	AA2	2.0	.
chr2	176850923	176850953	chr2:176850923-176850953	0	AAGCTATTTTCAAGGGTAACAAAGTAAGCTC	1	2	11	AA2	-	.
chr2	176853019	176853042	chr2:176853019-176853042	0	AAGCTTTTCCACAGAAGGTAGTCC	1	2	4	AA2	-	.
chr2	176855938	176855957	chr2:176855938-176855957	0	AGGCAGGACCGGGCATGTTC	3	2	0	BD1	2.0	.
chr2	176867823	176867842	chr2:176867823-176867842	0	GAGCTTGTAAAAGCAAGTTC	3	2	0	CD	-	.
chr2	176870393	176870416	chr2:176870393-176870416	0	AAAAATGTTTTAAGAGACAGGTCT	2	2	4	AB3	-	.
chr2	176875804	176875835	chr2:176875804-176875835	0	AAAGATGTTTTTAATGCTTCAGTAACAAGCCC	1	2	12	AC2	-	.
chr2	176875934	176875963	chr2:176875934-176875963	0	ACACTAGTCTCTGTTCCATGGGACTATCCC	1	2	10	AD3	-	.
chr2	176878016	176878043	chr2:176878016-176878043	0	AAGCATTTTTCCTTTCGAGAGAAAGCTT	1	2	8	AA2	-	.
chr2	176879727	176879747	chr2:176879727-176879747	0	AAGCTTTTCACTAGCTTGTTT	1	3	1	ACC2	-	dELS,CTCF-bound
chr2	176881804	176881832	chr2:176881804-176881832	0	AAGCATGTCTTACATATGAAAAAATGCTC	1	1	9	A2	-	.
chr2	176882632	176882653	chr2:176882632-176882653	0	AAGCATGTCTTAGAGCTTCTGT	1	2	2	AD4	-	.
chr2	176885572	176885600	chr2:176885572-176885600	0	CAACTAGCTTCTATTCCTCAAACTCTCTT	1	3	9	ABC2	-	.
chr2	176886689	176886709	chr2:176886689-176886709	0	AAACTGGCTCCAAACTAGCTC	1	1	1	B2	-	.
chr2	176887485	176887513	chr2:176887485-176887513	0	TGACTTGTCCAAAGTCACACAGAAAGTTT	1	3	9	ACC2	2.0	.
chr2	176889792	176889815	chr2:176889792-176889815	0	AGACTAATTGGCTAAAACTAGTCC	1	2	4	AC1	-	.
chr2	176891946	176891968	chr2:176891946-176891968	0	TGACATGCCCAGTAAACTCACTT	1	3	3	ABC2	-	.
chr2	176894551	176894579	chr2:176894551-176894579	0	AAACATTGTCTACATCAGGAGGCATGTTC	2	2	9	AD1	2.0	.
chr2	176897495	176897523	chr2:176897495-176897523	0	AGAATTGCTTGAACCTGGGAGGCAAACTC	1	2	9	AA2	1.0	.
chr2	176900237	176900266	chr2:176900237-176900266	0	AGAAATGCTCAGCTCAAGCAGGGTAAGTTT	1	2	10	AA2	-	.
chr2	176903336	176903357	chr2:176903336-176903357	0	AGACAAGCCTTAAAGCATCTCT	2	1	2	A1	-	.
chr2	176906382	176906406	chr2:176906382-176906406	0	AGGCCTGTTTTCTCCGAACTTCCCT	1	2	5	AB3	-	.
chr2	176911664	176911692	chr2:176911664-176911692	0	AGACATGCACCACCACACTGGGCTAATTT	1	2	9	AD2	1.0	.
chr2	176915870	176915902	chr2:176915870-176915902	0	AAGCAAGTCAAACACCAGAAATTGAGCTAGTGG	1	3	13	CCD1	1.0	.
chr2	176915919	176915942	chr2:176915919-176915942	0	GAGCTTGCCCTCTGGATGTAGCTC	1	2	4	AD1	-	.
chr2	176922481	176922511	chr2:176922481-176922511	0	AAACTAGTTCAACCATTGTGGAAGATAGTGT	1	2	11	AD1	2.0	.
chr2	176925431	176925459	chr2:176925431-176925459	0	GAGGATGCCCATCCTCACTGAACAAGTCG	1	2	9	AC2	-	.
chr2	176926798	176926825	chr2:176926798-176926825	0	AAACAAATCAGTAAAATTCAGCTTGTCT	1	3	8	ACC2	1.0	.
chr2	176928458	176928481	chr2:176928458-176928481	0	AATCCTGTTTAGAAAGGCAAGCCA	1	3	4	BCD1	1.0	.
chr2	176930775	176930801	chr2:176930775-176930801	0	AAACATATCTGACAAAAAGGCTTGTAT	1	2	7	AD2	-	.
chr2	176931626	176931653	chr2:176931626-176931653	0	AAGCATGTTCTCTTCTGAGAAATAATCC	2	2	8	AA1	-	.
chr2	176932856	176932882	chr2:176932856-176932882	0	GAACTTGCTCCTGACCCAAACATTCTA	1	2	7	AC3	1.0	.
chr2	176933376	176933399	chr2:176933376-176933399	0	CAGCATGTTTCCAGAAACTGATTT	1	3	4	ABC2	-	.
chr2	176933556	176933582	chr2:176933556-176933582	0	AATCTAGTTTAACAAACAGACATGCAT	1	2	7	DD3	-	.
chr2	176936046	176936074	chr2:176936046-176936074	0	GCACTTGCCCAGGGGCCTGGGGAATGTCT	1	2	9	AD2	1.0	.
chr2	176936611	176936640	chr2:176936611-176936640	0	GATCTTGTCTATGAAGTATGGAGATAGCTT	1	2	10	AD2	-	dELS
chr2	176937311	176937337	chr2:176937311-176937337	0	AAGAAAGTTCATGTGTCAGATAAGTTT	1	2	7	AA2	-	.
chr2	176944138	176944169	chr2:176944138-176944169	0	CAGCAAGTCCCTTTCAGTCGTGGGACTTGTCC	1	1	12	C1	1.0	.
chr2	176945696	176945723	chr2:176945696-176945723	0	AATTAAGCTTAGTGAAGGAGGCATGTCA	1	3	8	ACD1	1.0	.
chr2	176948059	176948090	chr2:176948059-176948090	0	GAGCTGGTCCTCTCAGCACCGACAGCAAGCCC	1	2	12	BC2	1.0	.
chr2	176952857	176952889	chr2:176952857-176952889	0	GAACATGTTTTCTTCACCGGATGGAACAAATGC	1	2	13	AD4	-	.
chr2	176954140	176954160	chr2:176954140-176954160	0	AAAGAAGTTTTAGGCTTGTTT	1	1	1	A1	2.0	.
chr2	176955429	176955452	chr2:176955429-176955452	0	AAACAAGCTACCATGGACTATTTT	1	2	4	AC2	-	.
chr2	176957850	176957882	chr2:176957850-176957882	0	GAACTTGCTCATGCATCTGCAGTCAGCTGGTCA	1	3	13	BCC1	-	.
chr2	176957990	176958009	chr2:176957990-176958009	0	AGGCTAGTCCAAGCTTCTTC	3	1	0	A1	-	.
chr2	176958050	176958077	chr2:176958050-176958077	0	GGGCAAGCCCCAGTGTTTGGGCACCTCT	1	2	8	AB4	1.0	.
chr2	176966591	176966622	chr2:176966591-176966622	0	CAACTTGCCTCATGTCACAAAGGAAAAAGCTT	1	2	12	AC2	1.0	.
chr2	176967477	176967501	chr2:176967477-176967501	0	GGAAATGTTCCAAATAGGCAAATCT	1	2	5	AA2	1.0	.
chr2	176968948	176968976	chr2:176968948-176968976	0	GAGCTTGCCTACTAAAAACAATCATTTTC	2	2	9	AD1	-	.
chr2	176970657	176970683	chr2:176970657-176970683	0	GAGCTTGCTAGTTGATGGGAAATGCCT	1	2	7	AC2	-	CTCF-only,CTCF-bound
chr2	176976217	176976238	chr2:176976217-176976238	0	AAATTTGTTCTCAAGCAAGTGC	1	2	2	AD3	1.0	.
chr2	176981677	176981705	chr2:176981677-176981705	0	TGGCAAGTTCCTACCAGAGGAGCATGTGC	1	2	9	CD	-	.
chr2	176982975	176982998	chr2:176982975-176982998	0	GAACTGGTTCAAGGAAGCATCTTT	1	2	4	AB2	1.0	.
chr2	176986210	176986240	chr2:176986210-176986240	0	TATCTAGCCCGTCCAGTATAGTAGCATGCTC	1	3	11	CCD1	1.0	dELS
chr2	176988840	176988859	chr2:176988840-176988859	0	AAGTTTGTTTAGGCCTGCCC	1	2	0	AB2	-	.
chr2	176989714	176989741	chr2:176989714-176989741	0	AGAAAAGTTCCAATAATGAGACAAGGTC	1	2	8	AD3	-	.
chr2	176989885	176989915	chr2:176989885-176989915	0	AAAGATATCCATTAGGCAACAAGGCAAGTTC	2	2	11	AA1	-	.
chr2	176990791	176990818	chr2:176990791-176990818	0	AAGCTTCTTCCACTTTTTGAACTTGCAT	1	2	8	AD2	1.0	.
chr2	176995437	176995464	chr2:176995437-176995464	0	CAACTAGTTCAGGTTGCTTAACTTGTCT	1	2	8	CC	2.0	.
chr2	176998477	176998506	chr2:176998477-176998506	0	AAGCATGTCATGTGCTAATAGGACCAGCCT	1	2	10	BC2	1.0	.
chr2	177000468	177000492	chr2:177000468-177000492	0	AGGCAAGTTCAAGAAAGGGAACCTC	1	2	5	AA1	-	dELS
chr2	177005793	177005819	chr2:177005793-177005819	0	CAACAAGTTCTCCAGAAGATCTAGCTA	1	3	7	CCD2	-	.
chr2	177006646	177006675	chr2:177006646-177006675	0	GATCAAGTTTGAATGGATGAAGAGTTGCTT	1	2	10	AD2	-	.
chr2	177007312	177007342	chr2:177007312-177007342	0	AAACAAGCTTTGCCACAACACGAATGAGCCT	1	2	11	AB1	3.0	.
chr2	177007524	177007546	chr2:177007524-177007546	0	AGATATGTCAGATGAACAAGTCT	1	2	3	AC1	1.0	.
chr2	177009422	177009442	chr2:177009422-177009442	0	AAACATGCTTCATGCAACTCT	2	2	1	AD1	-	.
chr2	177011284	177011306	chr2:177011284-177011306	0	GAACTTGCCATAAAGATAAGTTT	1	2	3	AC2	2.0	.
chr2	177012332	177012354	chr2:177012332-177012354	0	GGATCAGCTCACAAAGCAAGCCT	1	2	3	AB4	-	.
chr2	177013329	177013360	chr2:177013329-177013360	0	TAACAAGCCTTAGTTTAGACACTAAAATGTTT	1	3	12	ACC2	1.0	.
chr2	177013823	177013844	chr2:177013823-177013844	0	CAAGATGTTGGAGGACTTGTTC	2	3	2	ACC1	-	dELS
chr2	177017003	177017031	chr2:177017003-177017031	0	GAGCTAGCTGTGCACCTCTGAGCTTCCCT	1	2	9	AC2	2.0	.
chr2	177020102	177020124	chr2:177020102-177020124	0	AGACATGTCTTGTGGCCAAACTT	2	2	3	AD1	-	.
chr2	177021979	177022007	chr2:177021979-177022007	0	AAGACTGCCTTCCGTACTCAGACTTGCTG	1	3	9	ABC1	-	dELS,CTCF-bound
chr2	177022183	177022203	chr2:177022183-177022203	0	GAGCTGGCCCTGAGCATGTTT	2	1	1	B2	-	dELS,CTCF-bound
chr2	177022919	177022940	chr2:177022919-177022940	0	AGAGAAGCCTGGGAATTTGCCC	1	2	2	AA2	-	.
chr2	177023029	177023052	chr2:177023029-177023052	0	GGGCAAGTTTGAGGGGATTCGTTT	1	2	4	AB1	1.0	.
chr2	177028733	177028753	chr2:177028733-177028753	0	AAACAAGTCTTGGGCTACTGC	1	2	1	AD4	-	.
chr2	177031902	177031928	chr2:177031902-177031928	0	AGACAAGCCTGAATTAATAATTTGCTT	1	2	7	AC1	-	.
chr2	177032372	177032394	chr2:177032372-177032394	0	AGCCATGTTTTTTGAACTAGCAT	1	2	3	DD3	-	.
chr2	177034091	177034111	chr2:177034091-177034111	0	AGGCTTATTATTAACTTGTCC	1	3	1	ACC2	-	.
chr2	177035556	177035580	chr2:177035556-177035580	0	AGACTAGTGATCAGAAGGCAAGCTG	1	3	5	CCD2	1.0	.
chr2	177036105	177036128	chr2:177036105-177036128	0	AGCCTTGTCTGAGTGAACTTCCCC	1	2	4	AD3	-	.
chr2	177037309	177037331	chr2:177037309-177037331	0	CAGCAGGTCTTCAGAGCTTGCTG	1	3	3	BCC2	-	.
chr2	177039647	177039666	chr2:177039647-177039666	0	AGACTTTTTGAAACATGTCA	3	3	0	ACC2	-	.
chr2	177039735	177039756	chr2:177039735-177039756	0	AAGGTAGCTCTGAAGCCAGTTT	1	2	2	AB2	1.0	.
chr2	177041308	177041330	chr2:177041308-177041330	0	AAGTTAACCTGAGAAACTAGTTC	1	2	3	AA1	-	.
chr2	177044735	177044764	chr2:177044735-177044764	0	AAGAATGTTCCTACAATGTAGGACAACTTC	1	2	10	AA2	-	.
chr2	177045343	177045374	chr2:177045343-177045374	0	AGACTTCTTTCACAGCGTATAGAAGCATTCTC	1	2	12	AA2	-	.
chr2	177047114	177047145	chr2:177047114-177047145	0	GAGAATGTGCAATCACCAAAACAAACAAGCTC	2	2	12	AD1	1.0	.
chr2	177047769	177047795	chr2:177047769-177047795	0	GGACTTGCTTCGAATTAGAGTATTTTC	2	2	7	AA1	-	.
chr2	177050143	177050166	chr2:177050143-177050166	0	CAACTTCTCCCCTTAGACTAGCCT	1	2	4	AC1	-	.
chr2	177050326	177050346	chr2:177050326-177050346	0	AGACTTGCATCAAACTAACCT	1	2	1	AD2	2.0	.
chr2	177052236	177052256	chr2:177052236-177052256	0	TAGCTTGTTTGAAGCAGGCCA	1	3	1	BCC1	-	.
chr2	177054290	177054315	chr2:177054290-177054315	0	GAAAATGTTTATATGTAAACATATTC	1	2	6	AA2	1.0	.
chr2	177056111	177056133	chr2:177056111-177056133	0	AGACAGGCTTTGGAAGCAAGACT	1	2	3	BD2	-	.
chr2	177056344	177056375	chr2:177056344-177056375	0	GACCAAGCCTCAATGCTGCAGGAAGCATGGCT	1	2	12	DD3	-	.
chr2	177057494	177057516	chr2:177057494-177057516	0	GGGCATTTCCCACAGAAATGTCT	1	2	3	AA2	-	.
chr2	177059949	177059971	chr2:177059949-177059971	0	GGGAATGTTCACCAGGCAAACTT	1	2	3	AA2	-	dELS
chr2	177060749	177060781	chr2:177060749-177060781	0	AAGCTAGCCAGGTATGGTAGCACAGACTTGTGG	1	3	13	CCD1	-	.
chr2	177061288	177061315	chr2:177061288-177061315	0	GGGCAAGGTTGAGCTGAGAGGCAGGTCT	1	2	8	BD2	1.0	.
chr2	177067934	177067953	chr2:177067934-177067953	0	AAAAAAGTTCAAATAAGCCC	1	2	0	AA2	1.0	.
chr2	177070524	177070545	chr2:177070524-177070545	0	AAACTTGTCTTCAAACCAACTT	1	2	2	AB1	-	.
chr2	177074222	177074246	chr2:177074222-177074246	0	CGGCAAGCCCTTTTAAAGCAATGCT	1	3	5	ACD2	-	.
chr2	177079962	177079985	chr2:177079962-177079985	0	AGGCATGTCCCTGAAAGCAAGCTT	2	0	4	0	1.0	.
chr2	177080920	177080948	chr2:177080920-177080948	0	AGGCAAGTCCTTTCTCATGGAGGAATTTC	1	2	9	AA1	-	.
chr2	177081646	177081670	chr2:177081646-177081670	0	AAGCATGATGGGGTTGAACTAGCTC	1	2	5	CD	1.0	.
chr2	177082223	177082246	chr2:177082223-177082246	0	TGGCTTGACAATAAGGACTAGCTT	1	3	4	CCD2	-	.
chr2	177083432	177083458	chr2:177083432-177083458	0	AGACAAGTTTTTTTCCCATCCAAGTTC	1	2	7	DD1	-	.
chr2	177087843	177087870	chr2:177087843-177087870	0	GAGCTAGTATTTCATCTTGGACTAGCTG	1	2	8	CD	-	.
chr2	177088965	177088996	chr2:177088965-177088996	0	AAACTTTTTTTTTCCCCTAACAGAAGTAGTTT	1	2	12	AA2	1.0	.
chr2	177090976	177090995	chr2:177090976-177090995	0	GGACTTGCCCAAACTCACCC	3	2	0	AB4	1.0	.
chr2	177094901	177094923	chr2:177094901-177094923	0	AGACATGCTCACTGGGATAGGTT	2	2	3	AD1	1.0	.
chr2	177094931	177094952	chr2:177094931-177094952	0	AAGTTTTTCCATGGACTAGTCC	1	2	2	AA1	-	.
chr2	177095767	177095795	chr2:177095767-177095795	0	AAACTTTTTTTTGAGACAGGGTCTTGCTC	1	2	9	AD2	-	.
chr2	177096514	177096535	chr2:177096514-177096535	0	GGGCATATCTTTGGACATATTT	1	2	2	AA2	-	.
chr2	177096918	177096939	chr2:177096918-177096939	0	TATCTTGCTATAGGACTAGTCC	1	3	2	CCD1	1.0	.
chr2	177097826	177097851	chr2:177097826-177097851	0	TATCAAGTCCTATCAAGGACTTGTTA	1	3	6	CCD1	-	.
chr2	177098181	177098207	chr2:177098181-177098207	0	AAGCTTGCTCTATAATGAGGCATTCTG	1	2	7	AC3	1.0	dELS
chr2	177102866	177102897	chr2:177102866-177102897	0	GGAAAAGACTATTAGTCATAATGAACATGTTT	2	2	12	AD1	1.0	.
chr2	177103550	177103570	chr2:177103550-177103570	0	GGACTTTCCCAGAGAAAGTTT	1	2	1	AA2	-	.
chr2	177105512	177105542	chr2:177105512-177105542	0	ATGTTTGCTTCTTTCAGTTTGGGACATGTTG	1	3	11	ACD1	-	.
chr2	177112757	177112776	chr2:177112757-177112776	0	AAACAAATCTAAATATGTCT	1	2	0	AA2	-	.
chr2	177115990	177116015	chr2:177115990-177116015	0	GGACAAGTTCAAACTGAGAGATGATT	2	2	6	AD1	-	.
chr2	177119072	177119092	chr2:177119072-177119092	0	AAACTTTCTGATAACTAGCCT	1	3	1	ACC2	1.0	.
chr2	177119133	177119158	chr2:177119133-177119158	0	TGACTAGTCCAAATGGAGATTTGCTC	1	2	6	AC2	-	.
chr2	177119803	177119822	chr2:177119803-177119822	0	CATGTTGCCCAGGCTAGTCT	2	3	0	ACD1	-	.
chr2	177121447	177121468	chr2:177121447-177121468	0	TAGGAAGTTAGGAAACATGTCT	2	3	2	ACC1	-	.
chr2	177121874	177121905	chr2:177121874-177121905	0	AAACTTGTTACTGAGATCTGTGAAGATTGCTC	1	2	12	AC2	-	.
chr2	177122297	177122321	chr2:177122297-177122321	0	GAGCATGTTGACTTTGAGCGAGTCA	1	3	5	BCC2	-	.
chr2	177123161	177123189	chr2:177123161-177123189	0	AAGCATCTCTTCCTCCCAGAAACATTCCT	1	2	9	AA2	-	.
chr2	177123345	177123366	chr2:177123345-177123366	0	TAACAAGTTTCCAGGGATGCCA	1	3	2	ACC2	-	.
chr2	177124508	177124533	chr2:177124508-177124533	0	AGGCATTTCTACCACAGATCAAGTTT	1	2	6	AD2	-	.
chr2	177126241	177126270	chr2:177126241-177126270	0	AAACTGTTTTACTTCCACCAAAACTAGCCT	1	2	10	AB1	-	.
chr2	177129435	177129456	chr2:177129435-177129456	0	GAGCTTGCCATTGGGTAAGTCA	1	3	2	ACC2	-	.
chr2	177132444	177132471	chr2:177132444-177132471	0	TAACTTGTTTAATCCTCACAACAACCCT	1	3	8	ACC1	-	.
chr2	177133539	177133563	chr2:177133539-177133563	0	AAACAAGACTGTGATGAACTTTTTT	1	2	5	AD2	1.0	.
chr2	177133845	177133864	chr2:177133845-177133864	0	TAACTTGTTTAAATTTGCTG	2	3	0	ACC2	1.0	.
chr2	177134905	177134927	chr2:177134905-177134927	0	AGACCAGCCTGACCAACATGTTG	1	3	3	BCC1	-	.
chr2	177135173	177135200	chr2:177135173-177135200	0	AAACAAGTCCATCCAAATATGCAATCTT	1	2	8	AD1	-	.
chr2	177136415	177136436	chr2:177136415-177136436	0	GAACAAGCTTCTGGCCATTCCT	2	2	2	AD1	2.0	.
chr2	177138880	177138907	chr2:177138880-177138907	0	TAACTAGCTCCAAAACACAGAATTGCTG	1	3	8	ACC2	-	.
chr2	177140931	177140956	chr2:177140931-177140956	0	AATATAGCTTCACAAAGAACTTGTCC	1	2	6	AD4	-	.
chr2	177141831	177141857	chr2:177141831-177141857	0	AGACATCTTTTTCTATTAAAAATGTCC	1	2	7	AA2	-	.
chr2	177141961	177141988	chr2:177141961-177141988	0	CTAAATGCTTTCACAAAAGAGCTAGCTC	1	3	8	ACD1	-	.
chr2	177142033	177142055	chr2:177142033-177142055	0	AAGCTGGCCTTTCAACCAAGCCC	1	2	3	BD2	-	.
chr2	177142788	177142812	chr2:177142788-177142812	0	GAACAAGGTCAGACTGGGCATCTTC	1	2	5	AD2	1.0	.
chr2	177143483	177143506	chr2:177143483-177143506	0	GAACTAGACTTCTGAGGCTATTTT	1	2	4	AD2	-	dELS,CTCF-bound
chr2	177145935	177145957	chr2:177145935-177145957	0	AAGAAAGTCAGTGAAACTTGCTG	1	3	3	ACC1	-	.
chr2	177146325	177146344	chr2:177146325-177146344	0	AATCAGGCTTAGACTAGTTC	2	2	0	BD1	-	dELS
chr2	177146369	177146389	chr2:177146369-177146389	0	AGGCTTGGCCTGGACCAGTCC	1	2	1	BD2	-	dELS
chr2	177148290	177148316	chr2:177148290-177148316	0	TGACAAGCTCCAGAAAAAGGCTCGTCC	1	2	7	BC2	1.0	pELS,CTCF-bound
chr2	177151591	177151621	chr2:177151591-177151621	0	GGGCTTCTCTGTGAACCACTAACACTTGCTT	1	2	11	AD2	-	.
chr2	177156027	177156047	chr2:177156027-177156047	0	AAACTAGTTTGAGGAATGATT	2	2	1	AD1	3.0	.
chr2	177156205	177156231	chr2:177156205-177156231	0	GGACATGCCAGCAAACTCAGCTAATTT	1	3	7	ACC1	-	.
chr2	177158923	177158947	chr2:177158923-177158947	0	GAGCTAGTTTTATTAAGGCAAATTT	1	1	5	A1	-	.
chr2	177159456	177159479	chr2:177159456-177159479	0	AAACTATTTTCTTGAAACATTTTT	1	2	4	AA2	-	.
chr2	177162150	177162171	chr2:177162150-177162171	0	TGACTTGCTGTGAAACTTTTCC	1	3	2	ACC1	1.0	.
chr2	177162320	177162341	chr2:177162320-177162341	0	AGGCTAGCTTAACACCTTGCCC	1	2	2	CD	2.0	dELS,CTCF-bound
chr2	177162811	177162830	chr2:177162811-177162830	0	AAATATGTTCAGGTATGTTT	1	2	0	AA2	1.0	.
chr2	177165981	177166001	chr2:177165981-177166001	0	AAATAAGATTGAAACTTGTTT	1	2	1	AD1	-	pELS,CTCF-bound
chr2	177167639	177167660	chr2:177167639-177167660	0	AAGCATGTTTCCAGGAAATTCC	2	2	2	AA1	-	.
chr2	177170339	177170358	chr2:177170339-177170358	20	AAGCATGCCTGGGCATGTTT	5	0	0	0	1.0	dELS,CTCF-bound
chr2	177170434	177170453	chr2:177170434-177170453	20	AAACATATCCAGACAAGTCA	3	2	0	AC2	-	dELS,CTCF-bound
chr2	177170697	177170717	chr2:177170697-177170717	5	AAACAAGCCAGAAACAAGCCT	2	1	1	C2	-	dELS
chr2	177174304	177174327	chr2:177174304-177174327	0	AAACTAATTCTTAGAAATTTGCTT	1	2	4	AA2	1.0	.
chr2	177179474	177179495	chr2:177179474-177179495	0	AAGATAGTCCTGATGCATGCCT	1	2	2	AD2	-	.
chr2	177181968	177182000	chr2:177181968-177182000	0	AGCCAAGTTCAAAATTAAAGTCTTAACTTGTCA	1	3	13	CCD1	-	.
chr2	177183084	177183113	chr2:177183084-177183113	0	AAGCTTCTTCTTGATGTTCAGGAATTGCCC	1	2	10	AA2	2.0	.
chr2	177185993	177186012	chr2:177185993-177186012	0	CATGTTGCCCAGGCTTGTCT	2	3	0	ACD1	1.0	.
chr2	177186283	177186302	chr2:177186283-177186302	0	GAGCTTGTGCAGGGAAGCTT	2	2	0	AD2	2.0	.
chr2	177192116	177192138	chr2:177192116-177192138	0	CACCATGTTGGCCAGGCTAGTCT	1	3	3	CCD1	-	.
chr2	177192793	177192815	chr2:177192793-177192815	0	GAACAATTTTTAGAAACAATCTT	1	2	3	AA2	-	.
chr2	177196241	177196266	chr2:177196241-177196266	0	AGACAAGTTCAAATTTAAAATAGTAT	1	2	6	AD1	-	.
chr2	177201358	177201387	chr2:177201358-177201387	0	CAGCTTGCTTGCAAGGCTACTGACATGCAT	1	3	10	CCD1	-	.
chr2	177201811	177201835	chr2:177201811-177201835	0	GAGCTTGTTTTCCTACAACTAGATC	1	2	5	CD	1.0	.
chr2	177206698	177206720	chr2:177206698-177206720	0	AGACTAGCCTGGCCAACATGATG	1	3	3	CCD1	-	.
chr2	177212058	177212077	chr2:177212058-177212077	0	AAAATAGTCCTGACTTGTTT	2	2	0	AC2	-	pELS,CTCF-bound
chr2	177217434	177217453	chr2:177217434-177217453	0	AGACTAGTCTGAGCAACATA	2	3	0	ACD2	-	.
chr2	177221814	177221837	chr2:177221814-177221837	0	GAGCAACTTTCCAAAAGCTAGTTA	1	2	4	AC2	-	.
chr2	177223085	177223111	chr2:177223085-177223111	0	AGACATACTGAAAATGCAAACTAGTTT	1	2	7	AC1	-	dELS
chr2	177230751	177230770	chr2:177230751-177230770	0	AAACTAGCTCAGAAAAGGTC	2	2	0	AD1	1.0	.
chr2	177232409	177232433	chr2:177232409-177232433	0	ATAATAGCTCCTCCCAAACTTGCTC	1	2	5	AD4	-	dELS
chr2	177232887	177232909	chr2:177232887-177232909	0	AAAATTGTTAACTGAACAAGTCT	1	2	3	AC1	-	.
chr2	177234109	177234139	chr2:177234109-177234139	0	AGGCTTTCTCTTGCTCCTTTTGGAGTTGTTC	1	2	11	AA2	-	.
chr2	177237437	177237466	chr2:177237437-177237466	0	TGATTTGTTTCCATTCTGATGGACATGTTT	1	2	10	AC3	-	.
chr2	177239154	177239174	chr2:177239154-177239174	0	AAGCATTATTTAGACTAGCTC	2	2	1	AD1	-	.
chr2	177239666	177239688	chr2:177239666-177239688	0	GACCTTGTCTCAAAAAAAAGTTT	1	2	3	AD2	-	.
chr2	177241528	177241549	chr2:177241528-177241549	0	AAAAATATTTGAGGGCATGCTT	2	2	2	AA1	-	dELS
chr2	177242600	177242622	chr2:177242600-177242622	0	AAACAAGTTCCTCAGTCATGACT	1	2	3	DD1	-	dELS
chr2	177246134	177246164	chr2:177246134-177246164	0	AGGTCTGCCCTCTGGACACTCAGACTTGCCT	1	2	11	AB4	-	dELS
chr2	177246182	177246209	chr2:177246182-177246209	0	AGGCAAATCAGGCCAACGTAACTTGCCT	1	3	8	ACC2	-	dELS
chr2	177246821	177246841	chr2:177246821-177246841	0	AGGCTGGTCTCAAGCAATCCT	1	2	1	AB2	1.0	.
chr2	177247776	177247800	chr2:177247776-177247800	0	AGCCATGCTCCAGCCAAGCTAATTT	1	2	5	AD3	-	.
chr2	177247952	177247975	chr2:177247952-177247975	0	AGGCAGACTTGAAAAAGCAAGTCC	1	2	4	AB1	1.0	.
chr2	177252600	177252619	chr2:177252600-177252619	0	TGGCAACTTCTGGCTAGTTT	2	3	0	ACC2	-	.
chr2	177253267	177253294	chr2:177253267-177253294	0	AGACTAGTTTATATTAAATATCAAGCTC	1	2	8	CD	-	dELS
chr2	177254358	177254390	chr2:177254358-177254390	0	AAACAAGCTGCCACCTGGTGAGATGGCAGGCTT	1	3	13	BCC1	-	.
chr2	177256839	177256868	chr2:177256839-177256868	0	AGAGTTACCCACTCTCTTCTGGGCTTGTTC	1	2	10	AA1	-	pELS
chr2	177257353	177257385	chr2:177257353-177257385	0	GAGCAATCCTGCTGACCCACTTCAGGGAAGCCC	1	2	13	AA2	1.0	pELS
chr2	177257913	177257937	chr2:177257913-177257937	0	AAACTGTCTTCCACAAAACTAGTCC	1	2	5	AB1	-	.
chr2	177259325	177259356	chr2:177259325-177259356	0	CTGTAAGTCCTACTTATGCCCTGGACTTGTCT	1	3	12	ACD1	-	.
chr2	177262926	177262950	chr2:177262926-177262950	0	GGAAAAGTTCAAGACAAACAACTTT	1	2	5	AA2	-	.
chr2	177263260	177263287	chr2:177263260-177263287	0	GAACATGTTAAGAAATTGAGGCAAATTC	1	2	8	AC2	1.0	.
chr2	177266251	177266280	chr2:177266251-177266280	0	CAACATGATCTGCACAATGAAAACAAGTTA	1	3	10	CCD2	2.0	.
chr2	177266655	177266679	chr2:177266655-177266679	0	GAACTTGTTTAAGAAAAACAAACAC	1	2	5	AD4	1.0	.
chr2	177267777	177267798	chr2:177267777-177267798	0	TGGCTGGCCCTGCAACTTGCTT	1	3	2	BCC2	-	.
chr2	177268811	177268839	chr2:177268811-177268839	0	AAATTAGCTTGGCATGGTGGTGCATGCCT	1	2	9	AD2	-	.
chr2	177269562	177269594	chr2:177269562-177269594	0	GGGGTAGTCTCACTATGTTGCCCAGGCTGGTCT	1	2	13	AB3	1.0	.
chr2	177273305	177273324	chr2:177273305-177273324	0	AAGTTTGCCCAGTCTAGCCT	2	2	0	AD2	-	dELS,CTCF-bound
chr2	177278113	177278132	chr2:177278113-177278132	0	TAACTTGTTACAACTAGTTC	3	3	0	CCC	-	.
chr2	177278934	177278954	chr2:177278934-177278954	0	GGGCTACCTCTAGACTTTCCC	1	2	1	AA2	1.0	.
chr2	177280044	177280065	chr2:177280044-177280065	0	TGGCCAGTCTCTGGGCATGTTC	2	2	2	BC3	-	.
chr2	177280669	177280700	chr2:177280669-177280700	0	AAACTTGTTATTTGGGCACTAAGGACATTTTA	1	3	12	ACC1	-	.
chr2	177281914	177281933	chr2:177281914-177281933	1	TGACTTGTCCAGACAAGCAG	3	3	0	CCD1	-	dELS
chr2	177284019	177284038	chr2:177284019-177284038	0	AGGCTAGGCTGGGCATTTTT	3	2	0	AD2	1.0	dELS,CTCF-bound
chr2	177286344	177286363	chr2:177286344-177286363	0	GGACTGGTTCTGACTAGTTT	3	2	0	BC2	-	dELS
chr2	177288770	177288790	chr2:177288770-177288790	0	AGACAAGTTTTCACCATGTTG	1	3	1	CCD2	-	.
chr2	177289464	177289486	chr2:177289464-177289486	0	TGGCTAGTCCCTGCAGCTTGTCT	1	2	3	CC	-	.
chr2	177293302	177293323	chr2:177293302-177293323	0	AGACAAGTCCCCAAGCTTCTCA	1	2	2	AC3	2.0	CTCF-only,CTCF-bound
chr2	177294614	177294645	chr2:177294614-177294645	0	TAACTTGCCCCTTTCTGAGCCTGAGCAATCTT	1	2	12	AC2	-	.
chr2	177296382	177296410	chr2:177296382-177296410	0	AGGCAAGCTTGGTTCATGCAGACATGAGG	1	3	9	CDD3	-	dELS,CTCF-bound
chr2	177298535	177298563	chr2:177298535-177298563	0	TGGGTAGTTGCAAAACTATAAACATGTTT	1	3	9	ACC1	-	dELS
chr2	177299384	177299409	chr2:177299384-177299409	0	TGACTAGTCTTTGATTAGACTATTTA	1	3	6	ACC1	-	.
chr2	177300209	177300231	chr2:177300209-177300231	0	AAAAATTTTTTGAAGACTTGTTT	2	2	3	AA1	3.0	.
chr2	177301709	177301734	chr2:177301709-177301734	0	TGAGAAGTCTGCTGCCAGACATGTTT	1	2	6	AC3	-	.
chr2	177302913	177302939	chr2:177302913-177302939	0	GCATTAGTTTAATAAGTAAACAAGTTA	1	3	7	ACD1	-	dELS
chr2	177306902	177306922	chr2:177306902-177306922	0	GAGCTATCTTAAGATAAGTTC	1	2	1	AA2	1.0	.
chr2	177307999	177308020	chr2:177307999-177308020	0	AAACTAGCCCCACAGTAAGTTT	1	2	2	AC1	-	.
chr2	177309398	177309418	chr2:177309398-177309418	0	GAACTAGTTAAGGACCAGCTA	1	3	1	BCC2	-	.
chr2	177310185	177310217	chr2:177310185-177310217	0	GAGCTTGTTTAACCTCTTAGGAGAAACAACTTT	1	1	13	A1	2.0	dELS
chr2	177313580	177313599	chr2:177313580-177313599	13	AGGCATGCACCAACATGCCT	4	2	0	CD	-	pELS
chr2	177315050	177315079	chr2:177315050-177315079	0	GTGCATGTCTTACTATTTAAAGTCTTGCCT	1	2	10	DD2	-	pELS
chr2	177315293	177315317	chr2:177315293-177315317	0	TAGCATGTCCTGAAAAAATAAGCTG	1	3	5	ACC2	1.0	.
chr2	177317215	177317245	chr2:177317215-177317245	0	AAACTTGCTTTCATAAGATGGAAACTTGTGA	1	2	11	CD	-	.
chr2	177317299	177317327	chr2:177317299-177317327	0	TAACTTGTTTTCTTCCCTCCAGCCTGTTC	1	3	9	BCC2	2.0	.
chr2	177318010	177318029	chr2:177318010-177318029	3	TCTCAAGTCCAAACATGTTC	3	3	0	CDD2	-	.
chr2	177318346	177318373	chr2:177318346-177318373	0	GAAATACCTTTGAAGGGAAAGCATGCTT	2	2	8	AA1	-	.
chr2	177318395	177318423	chr2:177318395-177318423	0	TAACTAGCTCTGGGGGCATTAACTAGCTC	1	2	9	CC	-	.
chr2	177318626	177318648	chr2:177318626-177318648	0	GAACTAGCCTTCTCAACAAGTGG	1	3	3	CCD1	-	.
chr2	177322522	177322549	chr2:177322522-177322549	0	GTGCATGCCTCTGCAAATAGGCTATCCT	1	2	8	AD3	1.0	.
chr2	177322616	177322635	chr2:177322616-177322635	0	AAAGAAGTCTAGGCAGGCCC	3	2	0	AB3	1.0	.
chr2	177322922	177322941	chr2:177322922-177322941	0	AGGCTGGATCAAACTTGTCC	2	2	0	BD1	-	dELS,CTCF-bound
chr2	177326242	177326273	chr2:177326242-177326273	0	AGGCTAGCTTTAGAGTGACCCCAGAAATGACT	2	2	12	AD1	1.0	.
chr2	177327899	177327920	chr2:177327899-177327920	0	AGGCAAATCCTTGAAATAGCCC	1	2	2	AA2	-	.
chr2	177333145	177333164	chr2:177333145-177333164	0	AAGCTTTCCCAAACTTGTTT	2	1	0	A2	-	dELS,CTCF-bound
chr2	177334095	177334116	chr2:177334095-177334116	0	AAGCTTGTTTAATAGCTTGTAA	1	3	2	CCD1	-	.
chr2	177335114	177335133	chr2:177335114-177335133	0	AAACATGCCCATGCTTCCTT	3	2	0	AD1	-	dELS,CTCF-bound
chr2	177337483	177337506	chr2:177337483-177337506	0	AGGCTAGTTTACAAAGTGAAGCTC	1	2	4	AD1	-	.
chr2	177339865	177339895	chr2:177339865-177339895	0	GAGTATGGTTTAAAAGCCACTGAACTAGTTC	2	2	11	AD1	-	.
chr2	177340395	177340419	chr2:177340395-177340419	0	GATCAAGTTGAAATCTGGCTAGTTT	1	3	5	CCD1	-	.
chr2	177341121	177341142	chr2:177341121-177341142	0	AAATAAGTTTTTAAAAAAGCCT	1	2	2	AA2	1.0	.
chr2	177341454	177341486	chr2:177341454-177341486	0	TGTCTAGTTCTGTTTTTAACACAGAACAAGTTA	1	3	13	CCD1	-	.
chr2	177342383	177342415	chr2:177342383-177342415	0	AAACATATCCTTCTCCTGCTTGAAAACTTGCCA	1	2	13	AC2	-	.
chr2	177342630	177342659	chr2:177342630-177342659	0	AGATTTGTATACAATAAAATGAACATGCCT	2	2	10	AD1	1.0	.
chr2	177343398	177343420	chr2:177343398-177343420	0	AGACTTGTTTGGCCTACAAGTTT	1	2	3	CD	1.0	.
chr2	177345163	177345186	chr2:177345163-177345186	0	CAAAATGTTTCAGTGAACAAGTTT	1	2	4	AC3	-	.
chr2	177353369	177353389	chr2:177353369-177353389	0	AGCCAAGTCTCAGGCTTCTTT	1	2	1	AD3	-	dELS
chr2	177355919	177355944	chr2:177355919-177355944	0	AAACATATTTATCAAAAAACAAATTT	1	2	6	AA2	1.0	.
chr2	177356662	177356681	chr2:177356662-177356681	0	AAGCAAGGCCGGACATGGTT	3	2	0	DD2	1.0	.
chr2	177361913	177361933	chr2:177361913-177361933	0	AGGCTGGATCCAGGCAAGCTT	1	2	1	BD1	-	.
chr2	177362346	177362375	chr2:177362346-177362375	0	GAACTTATTGTTTCCCCTGCAAACATGCTC	1	2	10	AC1	1.0	.
chr2	177364789	177364809	chr2:177364789-177364809	0	GAGGTTGCCTTAAAAATGTCT	1	2	1	AA2	1.0	.
chr2	177365528	177365550	chr2:177365528-177365550	0	TAGCAAGCCCATAAAACTTGGTC	1	2	3	CD	-	.
chr2	177366436	177366466	chr2:177366436-177366466	0	AAACATGCCCTGTCCCTAGAAGTGCAAGCAT	1	2	11	DD1	-	.
chr2	177369050	177369078	chr2:177369050-177369078	0	GGGGTTGTTTTTATCTTGTAAATTTGTTT	1	2	9	AA2	-	.
chr2	177371843	177371866	chr2:177371843-177371866	0	TTGTAAGTCTCTAAGAACTTGTTT	1	3	4	ACD1	2.0	.
chr2	177373137	177373165	chr2:177373137-177373165	0	GAACATGCTCCTTTAGCGCGGAGGAGTTT	2	2	9	AB1	1.0	.
chr2	177382463	177382483	chr2:177382463-177382483	0	GAGCTTCCTCAATGCATGTTT	1	2	1	AD2	-	.
chr2	177394098	177394124	chr2:177394098-177394124	0	GGCCAAGTTCCTAAGCTATACTTGCTT	1	2	7	DD2	1.0	.
chr2	177394325	177394351	chr2:177394325-177394351	0	AAAGATGTTCCAAAGTAAAGATTGTCT	1	2	7	AA2	3.0	pELS
chr2	177401235	177401258	chr2:177401235-177401258	0	GAACTTATTTATCTGGGCTTTCTC	1	2	4	AA2	-	.
chr2	177403266	177403295	chr2:177403266-177403295	0	GGGCAATTTTATATCAAAGAAACCTAGTCT	1	2	10	AD2	1.0	.
chr2	177405504	177405535	chr2:177405504-177405535	0	AAGCATGCTCAGATAACGTTTTGAAATTTTCC	2	2	12	AA1	-	.
chr2	177410073	177410105	chr2:177410073-177410105	0	TGGCTAGCCATCCTGAGGGGAGGAAACTTGTCC	1	2	13	CC	-	.
chr2	177410924	177410953	chr2:177410924-177410953	0	GGGGTAGCTTATTTCTATTCGGACAATCTT	1	2	10	AA2	2.0	.
chr2	177410983	177411006	chr2:177410983-177411006	0	AAGCAAGCCCTATTAGGCATTCAA	1	3	4	ACD2	-	.
chr2	177411973	177411997	chr2:177411973-177411997	0	TGGCAAGTTGGTGGGGAACAGGTCC	1	3	5	BCC1	1.0	.
chr2	177415757	177415778	chr2:177415757-177415778	0	TAACAAGCCAATAAACTAATTC	1	3	2	ACC1	-	.
chr2	177429250	177429278	chr2:177429250-177429278	0	GAGCATGTTCCTTTAGCTCAGCGAAGTTC	2	2	9	AD1	1.0	.
chr2	177437451	177437470	chr2:177437451-177437470	0	AAGCCTGGTCAAACAAGTTT	2	2	0	BD1	-	.
chr2	177438805	177438826	chr2:177438805-177438826	0	GAAATAGTTTCCCGACAAGTTA	1	3	2	ACC1	3.0	.
chr2	177442094	177442113	chr2:177442094-177442113	0	GAACTTTTCTAATCATGTTT	3	2	0	AD2	1.0	.
chr2	177446484	177446513	chr2:177446484-177446513	0	AGGCTAGTGTGTGTATGGGAGAACATGTCT	1	1	10	D2	1.0	.
chr2	177451580	177451609	chr2:177451580-177451609	0	AGACTTGTTTCTGATTTAGGAGAGATGTGT	2	2	10	AD1	-	.
chr2	177453396	177453422	chr2:177453396-177453422	0	AGAGTAGCTGGGATTACAGGCATGCCC	1	2	7	AC1	-	.
chr2	177457978	177458002	chr2:177457978-177458002	0	AAGCTTATCCACCACAAGCAAGTTG	1	2	5	AC2	-	.
chr2	177459461	177459489	chr2:177459461-177459489	0	AAACAAATTTACAAGAAAAAAACAACCCC	1	2	9	AA2	1.0	.
chr2	177460489	177460520	chr2:177460489-177460520	0	AGATTTGCTTCTGTATAATGTGAAGTTTGTTT	1	2	12	AA2	-	.
chr2	177464066	177464092	chr2:177464066-177464092	0	AGAGTAGCTCAGATTACAGGCATGCAC	1	2	7	AD3	-	.
chr2	177465432	177465460	chr2:177465432-177465460	0	AGTTTTGCTTGGGCCCACTGGGCTTGTTC	1	2	9	AD4	-	.
chr2	177466658	177466687	chr2:177466658-177466687	0	TGGCATGTCAGCACTGCCCTGAGCATGCGC	1	3	10	CCD1	2.0	.
chr2	177468615	177468643	chr2:177468615-177468643	0	AGACATGTTTTATATGTTTAAGGAATTTT	2	2	9	AA1	1.0	.
chr2	177470503	177470525	chr2:177470503-177470525	0	AGACCAGCCTGACCAACATGTTG	1	3	3	BCC1	-	.
chr2	177474541	177474560	chr2:177474541-177474560	13	GGGCATGCCCAGACAAGGCC	4	1	0	D1	1.0	dELS
chr2	177479179	177479209	chr2:177479179-177479209	0	AGGTTTGCTTCTCCTGGCAAGAAACCAGCCC	1	2	11	AB2	-	dELS
chr2	177479700	177479724	chr2:177479700-177479724	0	TGAAATGTCCAGAATAGGCAAGTCT	1	2	5	AC3	1.0	.
chr2	177481023	177481047	chr2:177481023-177481047	0	TAATTTGCTTTTCATAGACTTGTCA	1	3	5	ACC1	-	.
chr2	177481862	177481892	chr2:177481862-177481892	0	AAGCTTTTTTGAGAAATTGTAAAATTTGCTT	1	2	11	AA2	-	.
chr2	177483558	177483584	chr2:177483558-177483584	0	AAGCATTCTTGGACTTGTGGCAAGTTA	1	3	7	ACC2	-	.
chr2	177484201	177484233	chr2:177484201-177484233	0	AGAATTTTTTAAAATGAATAAAAGGACAAGTTT	1	2	13	AA1	1.0	.
chr2	177485549	177485580	chr2:177485549-177485580	0	AAACTTGTCCTTTTACTCATTTAAAAAAATTC	1	2	12	AA1	-	.
chr2	177487158	177487178	chr2:177487158-177487178	0	AAACAAGCTCAGAAGCAGTTT	1	2	1	AB1	-	.
chr2	177487327	177487350	chr2:177487327-177487350	0	AACCTAGTTTCTTCGAACTAGGTT	1	2	4	DD3	1.0	.
chr2	177490576	177490598	chr2:177490576-177490598	0	TAGCTAGCTTATGTGACTTGATT	1	3	3	CCD1	-	.
chr2	177491971	177491991	chr2:177491971-177491991	0	AGACAAGCTTTTGCCATGTTG	1	3	1	CCD2	-	.
chr2	177494676	177494700	chr2:177494676-177494700	0	TTACTTGCTCCCCTCTAGCTTGCTC	1	3	5	CCD1	-	.
chr2	177495707	177495729	chr2:177495707-177495729	0	AGACTAGCCTGGCCAACATGGTG	1	3	3	CCD1	-	.
chr2	177497651	177497678	chr2:177497651-177497678	0	AGACTAACCTATTAATATAAACTTTTTT	1	2	8	AA2	-	.
chr2	177502150	177502170	chr2:177502150-177502170	0	AAACTTGTATCAAATTTGTCC	1	2	1	AD2	-	.
chr2	177503345	177503376	chr2:177503345-177503376	0	TAATATGTTATCATTATTTTTAAAGCATGCTT	1	3	12	ACC1	1.0	.
chr2	177504270	177504300	chr2:177504270-177504300	0	GCACTTGCCACAGCAGTTTTCTGACTTGTTT	1	3	11	CCD1	-	.
chr2	177509872	177509900	chr2:177509872-177509900	0	GAGCTTGTTTTTTTCCACAGGACTAGTCT	2	0	9	0	-	.
chr2	177510810	177510829	chr2:177510810-177510829	0	GGACATGTTTGCAGTAGCCC	3	2	0	AD1	-	.
chr2	177511613	177511632	chr2:177511613-177511632	0	AAAAAAGCCCAGGGAAGTTT	1	2	0	AA2	-	.
chr2	177512089	177512117	chr2:177512089-177512117	0	GAACTTGTTCCAAAGAAAAGAACTTACTA	1	2	9	AC3	1.0	.
chr2	177513907	177513928	chr2:177513907-177513928	0	AGGTAAGTTTTAAAAATTGTTC	1	2	2	AA2	-	.
chr2	177514954	177514974	chr2:177514954-177514974	0	TAACATGTTTTAAGCAAGTAC	2	2	1	CD	-	.
chr2	177516558	177516587	chr2:177516558-177516587	0	TAAGGTGTTTTTCATTATTTGGACTTGTCT	1	3	10	ABC1	-	.
chr2	177517902	177517927	chr2:177517902-177517927	0	AAACATCTCTCAGTTTGAGTTTGTCT	1	2	6	AA2	1.0	CTCF-only,CTCF-bound
chr2	177521097	177521117	chr2:177521097-177521117	0	GGACAACTCTAAAGCAAGCCA	1	2	1	AC2	-	.
chr2	177524365	177524395	chr2:177524365-177524395	0	CAATATGTCTATCTTTGTTACTAGCATGCTT	1	3	11	ACC1	-	.
chr2	177525446	177525477	chr2:177525446-177525477	0	AAACTTTCCCAGTGTAGCCAACAAATTTGCCC	1	2	12	AA2	-	.
chr2	177529318	177529346	chr2:177529318-177529346	0	AAACTAGCTCACTGTGGTGGCACATGCCT	1	1	9	D2	1.0	.
chr2	177536167	177536188	chr2:177536167-177536188	0	AAGCTAGCTGTTGGGCATCCTG	2	3	2	ACC1	-	dELS
chr2	177538058	177538084	chr2:177538058-177538084	0	GATTTTGTTTTTCCAGTGGGCAAGTTA	1	3	7	ACD1	1.0	.
chr2	177538797	177538822	chr2:177538797-177538822	0	AAATTATTCTGTTAGGGGACATGTTT	2	2	6	AA1	-	.
chr2	177542643	177542665	chr2:177542643-177542665	0	ATACATGTTTTTAAGACAACCTT	1	2	3	AD3	-	.
chr2	177542707	177542733	chr2:177542707-177542733	0	AAACATGTTTTTCCTTTAATCTTGTTC	1	1	7	D2	1.0	.
chr2	177542927	177542953	chr2:177542927-177542953	0	AGACTATTCCTCTTCAAGAACATGTCA	1	2	7	AC2	-	dELS
chr2	177544326	177544349	chr2:177544326-177544349	0	TAACTAGTCTTCCTGAACATTTGC	1	3	4	ACD2	-	.
chr2	177545421	177545443	chr2:177545421-177545443	0	GGTATTGCCTGATGGACAAGCTC	1	2	3	AD4	-	dELS
chr2	177546407	177546426	chr2:177546407-177546426	0	CAGCAAGTCTAGACACATTC	1	3	0	ABC2	1.0	dELS
chr2	177546590	177546611	chr2:177546590-177546611	0	GGACATGTTCCAGGACTCTTTT	3	2	2	AB4	-	.
chr2	177550016	177550045	chr2:177550016-177550045	0	AAACAAACCCCTGAGTTCTCAGGATAGCTC	1	2	10	AA2	-	.
chr2	177550864	177550892	chr2:177550864-177550892	0	GGGGTTGTTCAATAACAGCAGGTATGTTT	1	2	9	AA2	1.0	.
chr2	177550952	177550979	chr2:177550952-177550979	0	AAGCATGATTGTGTGTTTTGACATGTTT	1	2	8	CD	-	.
chr2	177554338	177554363	chr2:177554338-177554363	0	TAAACAGTCCAAGTCAGAGCATGTCT	1	3	6	ABC1	1.0	.
chr2	177556368	177556395	chr2:177556368-177556395	0	AGGCATGTTCACCATGTGGAAGAATTCC	2	2	8	AA1	1.0	dELS
chr2	177556986	177557015	chr2:177556986-177557015	0	GGATTAGTTCTCGTGGAAATGGATTAGTTC	1	2	10	AA2	2.0	.
chr2	177557468	177557487	chr2:177557468-177557487	0	GAACTTTTTTGAGATTGTTT	1	2	0	AA2	-	.
chr2	177557994	177558017	chr2:177557994-177558017	0	AGAATGGTTTTGAGGGACAAGCCT	1	2	4	AB1	-	.
chr2	177558239	177558269	chr2:177558239-177558269	0	CAGAAAGCCTGGAGCCCGGGGAGACTTGTCA	1	3	11	ACC1	1.0	.
chr2	177559490	177559521	chr2:177559490-177559521	0	GGGGATGTTACACAGATTATTTTAGCATGTTT	1	3	12	ACC1	-	.
chr2	177560051	177560074	chr2:177560051-177560074	0	GCACTTGTTTTTTGAGGCTTTTTC	1	2	4	AD3	1.0	.
chr2	177560382	177560404	chr2:177560382-177560404	0	AGACCAACCTAGAAAACAAGCCT	1	2	3	AB1	-	.
chr2	177565573	177565596	chr2:177565573-177565596	0	AAGCATGTTTGTAATAACTTTTTT	1	2	4	AC1	-	.
chr2	177566001	177566031	chr2:177566001-177566031	0	AAGCTATTTCTGATGTTGGAGGAGGATGTTC	1	2	11	AA2	-	.
chr2	177567504	177567527	chr2:177567504-177567527	0	CAAAATGTTTTGGTAAACAAGTCT	1	2	4	AC3	1.0	.
chr2	177568291	177568315	chr2:177568291-177568315	0	GGGATTGCTGTTCACAGGCTAGTTT	1	2	5	AC1	1.0	.
chr2	177569004	177569034	chr2:177569004-177569034	0	AAGCAAATCCATTTGGCGGGTGGACATTTTT	1	2	11	AA2	1.0	.
chr2	177570353	177570379	chr2:177570353-177570379	0	GAACTATTCCATTCCCAGAACAAACCT	1	2	7	AA2	2.0	.
chr2	177572953	177572979	chr2:177572953-177572979	0	AAACTTGCCTTCTCACAGAGCAACTTT	1	1	7	A1	-	.
chr2	177577027	177577051	chr2:177577027-177577051	0	AAAATTGTTTTAAAAAAGCATTCTC	1	2	5	AA2	1.0	.
chr2	177580202	177580222	chr2:177580202-177580222	0	ATGCATGTTTTGAGCAGGTTC	2	2	1	BD3	-	.
chr2	177582935	177582967	chr2:177582935-177582967	0	GTAAATGTTTTAAAAGAATTCAAAGACATGTCA	1	3	13	ACD1	-	.
chr2	177588045	177588076	chr2:177588045-177588076	0	AGAGATGTTTCAAATATTAATTCAACATGCCA	1	3	12	ACC1	-	.
chr2	177590384	177590405	chr2:177590384-177590405	0	ATGCTTGCTCAACAGCAAGCTC	1	2	2	CD	1.0	.
chr2	177590977	177591004	chr2:177590977-177591004	0	AAGCAATTCTCCTGCTTCAAGCAATTCT	1	2	8	AA2	-	.
chr2	177596712	177596742	chr2:177596712-177596742	0	GAGATAGTTTGCATTGCCTTAAAGTTTGCTC	1	2	11	AA2	-	.
chr2	177598992	177599018	chr2:177598992-177599018	0	CAGCTTGCTCTATCAAAGGGCTTCTCC	1	2	7	AC2	-	.
chr2	177600677	177600709	chr2:177600677-177600709	0	AAGCAAGACCCTGTTTCAGAAAAAAAAAAGCTC	1	2	13	AD2	-	dELS
chr2	177603367	177603389	chr2:177603367-177603389	0	TGGCAAGTTTTGTGGGCTTTTAT	1	3	3	ACD2	-	.
chr2	177604884	177604916	chr2:177604884-177604916	0	GAAAATATCTGACTAAAAATATAAAGCTAGCTT	2	2	13	AA1	-	.
chr2	177605770	177605792	chr2:177605770-177605792	0	AAACATGTTTAATAAATTATTCC	2	2	3	AA1	-	.
chr2	177607320	177607343	chr2:177607320-177607343	0	GAATATGTTTTCTGTGACTTGCTG	1	3	4	ACC1	1.0	.
chr2	177608563	177608583	chr2:177608563-177608583	0	AAATATGGCTCAAACAAGTTC	2	2	1	AD1	-	.
chr2	177610182	177610206	chr2:177610182-177610206	0	GGACATGCCACTCCAAAATATGCTG	1	3	5	ACC2	-	.
chr2	177612610	177612637	chr2:177612610-177612637	0	GGGCTAGCTAGGTGGCTGGAACTTCCCT	1	2	8	AC2	-	.
chr2	177614865	177614891	chr2:177614865-177614891	0	GAGAAAGCTTTAAACTAGAGATTGCCT	1	2	7	AA2	-	.
chr2	177616560	177616585	chr2:177616560-177616585	0	AAAGTTGCTCAAACATAAACTTGTTC	1	1	6	A1	-	.
chr2	177616802	177616830	chr2:177616802-177616830	0	GGGGTTGTTCAATAACAGCAGGTATGTTT	1	2	9	AA2	-	.
chr2	177617868	177617900	chr2:177617868-177617900	0	TGGCATGTCGGTGAGGGTTTCTTGAGCTACCTC	1	3	13	ACC1	2.0	.
chr2	177621728	177621754	chr2:177621728-177621754	0	AGACATGTTTATCACGTAGAAGAGTTT	2	2	7	AB1	1.0	.
chr2	177621890	177621911	chr2:177621890-177621911	0	AAACTAGTTGGCAGGTATGTCT	1	2	2	AC2	1.0	.
chr2	177628134	177628154	chr2:177628134-177628154	0	AAACATGTTCGAGAATCGTTT	2	2	1	AB1	-	.
chr2	177628188	177628215	chr2:177628188-177628215	0	AAGCTTGTAGAAGTTAAGTGACTTGTTC	1	3	8	CCD2	2.0	.
chr2	177629267	177629286	chr2:177629267-177629286	0	GTGAAAGCCCAGGCATGCTT	4	2	0	AD4	3.0	dELS,CTCF-bound
chr2	177630347	177630375	chr2:177630347-177630375	0	AAGCTTGTCTCACCGCTCCTGGGTTGCCC	1	2	9	AC1	-	.
chr2	177631930	177631950	chr2:177631930-177631950	0	AAACATGTCCCCCACATGTTA	1	3	1	CCD2	2.0	dELS,CTCF-bound
chr2	177633850	177633872	chr2:177633850-177633872	0	AAGCATTTCTCCAGAACTTATTT	1	2	3	AA2	1.0	dELS
chr2	177634890	177634919	chr2:177634890-177634919	0	GAGAATGCTATTGTCTAGTTTGACTTGCTC	1	3	10	ACC1	2.0	dELS,CTCF-bound
chr2	177637394	177637418	chr2:177637394-177637418	0	GAACTCTCCTTCCTTAGGCATGCCT	2	2	5	AB1	2.0	.
chr2	177638679	177638705	chr2:177638679-177638705	0	AGGCTTGCTTTTCAGCTGCGCAAGCTG	1	2	7	CD	1.0	.
chr2	177641682	177641705	chr2:177641682-177641705	0	AAACTTGCTTTGAAAAACAAATAA	1	3	4	ACD2	-	.
chr2	177641729	177641748	chr2:177641729-177641748	0	AAGGAAGCCCAGACTTCCTT	1	2	0	AA2	1.0	.
chr2	177643248	177643279	chr2:177643248-177643279	0	GGGAAAGTTTGGAACTCCCTAAAGGCTTGTTG	1	2	12	AC2	2.0	.
chr2	177644000	177644029	chr2:177644000-177644029	0	GGAAATGCCTGTATATCCAGAAGGAAGTCT	1	2	10	AA2	1.0	.
chr2	177645482	177645507	chr2:177645482-177645507	0	AACCATGCCTGGCCAAGAACTAGGTT	1	2	6	DD3	-	.
chr2	177646276	177646303	chr2:177646276-177646303	0	AAACAAGTCTGTGAGCTGAATCTATTCT	1	2	8	AD1	-	.
chr2	177646864	177646884	chr2:177646864-177646884	0	AGGCAAGCCTAAAGACAGCTC	1	2	1	AB1	2.0	.
chr2	177646992	177647018	chr2:177646992-177647018	0	AATCATGTTCATTGTGTAGGCAACTTC	1	2	7	AD3	1.0	.
chr2	177647599	177647631	chr2:177647599-177647631	0	AAGGTGGCTTCCTGCCTAGCACCAGACATGCTT	2	2	13	AB1	2.0	.
chr2	177650581	177650611	chr2:177650581-177650611	0	TTGCTTGTTTGAAAGCAAGCAGAACTTGCTA	1	3	11	CCD1	1.0	.
chr2	177651129	177651151	chr2:177651129-177651151	0	GATCATGCTTGGAAAGTTAGTCT	1	2	3	AD2	1.0	.
chr2	177652812	177652831	chr2:177652812-177652831	0	AAGCTTTTTTGAAGTTGTCT	1	2	0	AA2	-	.
chr2	177654912	177654934	chr2:177654912-177654934	0	AAATAAGCTTTTAAAATATGCTC	1	2	3	AA2	2.0	.
chr2	177660218	177660238	chr2:177660218-177660238	0	GAGCAAGTTCCAGAGAACTCT	1	2	1	AA1	-	.
chr2	177661130	177661162	chr2:177661130-177661162	0	GGTCAGGCCTTAGCTGTTAGAGGGGACATGCTT	2	2	13	BD1	1.0	.
chr2	177662293	177662315	chr2:177662293-177662315	0	AAAATAGCTTTGCAAACTAGTAC	1	2	3	AD3	-	.
chr2	177663050	177663078	chr2:177663050-177663078	0	GAGCTAGGTTGTGGGTAAAGAACTTGCCA	1	2	9	CD	-	dELS
chr2	177663464	177663496	chr2:177663464-177663496	0	AAATATGTTTGAGAAATTGAGCTGATCAAGTTT	1	2	13	AD2	-	.
chr2	177664781	177664804	chr2:177664781-177664804	0	GGGCTATCTAGTTATAACTTGCCC	1	3	4	ACC2	1.0	.
chr2	177668601	177668626	chr2:177668601-177668626	0	AAACTATTCAAACTAGGAGCTAGTTC	1	2	6	AC1	-	.
chr2	177669019	177669046	chr2:177669019-177669046	0	AACCTAGTTCCCCAGGTGAAACTTTTTC	1	2	8	AD3	1.0	.
chr2	177670496	177670520	chr2:177670496-177670520	0	GGACATTTCTGAGATGAACTAGCTG	1	2	5	AC2	1.0	.
chr2	177671630	177671656	chr2:177671630-177671656	0	TTGCTAGCTTAGAACTGTGACAAGCTT	1	3	7	CCD1	2.0	.
chr2	177675805	177675829	chr2:177675805-177675829	0	AAGCAAGCTCTGCTTAAAATAATTT	1	2	5	AA1	-	.
chr2	177678837	177678863	chr2:177678837-177678863	0	AAAAGAGCTCAGAAGAGAGGCAAGCCC	1	2	7	AB4	-	.
chr2	177680569	177680593	chr2:177680569-177680593	0	TGGCTTGCCAAAACTGAACTAATTT	1	3	5	ACC1	-	.
chr2	177682370	177682401	chr2:177682370-177682401	0	GGACTTGCTGAGTCTATGTCACAGGCATGTCC	2	1	12	C2	1.0	.
chr2	177684463	177684483	chr2:177684463-177684483	0	AGACAAGATCTGAACTTGTAC	1	2	1	DD2	1.0	.
chr2	177685497	177685522	chr2:177685497-177685522	0	AAGCATGTTCCCTGTGTGACTAACTC	1	2	6	AC1	2.0	.
chr2	177689272	177689300	chr2:177689272-177689300	0	GGGTTTCTCCATGTTGGTCAGGCTAGTCT	1	2	9	AA1	-	.
chr2	177689479	177689501	chr2:177689479-177689501	0	CAGCTTGCTCAACAGGCAAATCA	1	3	3	ACC1	3.0	dELS
chr2	177689655	177689682	chr2:177689655-177689682	0	GAACTTTCTCCCTGCTTCAGACTAGCAC	1	2	8	AD2	1.0	dELS
chr2	177691435	177691455	chr2:177691435-177691455	0	AAGTGTGTTTGGAACTAGCTT	1	2	1	AB4	1.0	dELS,CTCF-bound
chr2	177696142	177696162	chr2:177696142-177696162	0	AACCAAGTTTAGAACTTCCTT	1	2	1	AD3	-	.
chr2	177696326	177696348	chr2:177696326-177696348	0	GAACATGTTTCAAGAGCTTATAC	1	2	3	AD4	-	.
chr2	177697077	177697099	chr2:177697077-177697099	0	AGAGTTGTGTGTCAAACAAGCTC	1	2	3	AD1	2.0	.
chr2	177697759	177697791	chr2:177697759-177697791	0	GGAGAAGTTTGTGAAACATTTGGGAACATTTCT	1	2	13	AA2	-	.
chr2	177700243	177700266	chr2:177700243-177700266	0	AGACATGCTTTCTCAAGATAGGCT	2	2	4	AD1	1.0	pELS
chr2	177703355	177703383	chr2:177703355-177703383	0	TAACTTTTCCAAGGTCACACAGCTAGCTT	1	3	9	ACC2	-	.
chr2	177704189	177704215	chr2:177704189-177704215	0	AGACATGTTCTGACCTTCAGGAAGCTC	1	2	7	AC1	-	.
chr2	177704591	177704614	chr2:177704591-177704614	0	AAACATATCTGTGAAGATAAGCTT	1	2	4	AA2	-	.
chr2	177707396	177707424	chr2:177707396-177707424	0	GAAGTAGCCCAATTTTCACAAGCATGGCT	1	2	9	AD3	1.0	.
chr2	177713412	177713437	chr2:177713412-177713437	0	GAAATAGTCCATGTCAAAGCTTGCAT	1	2	6	AD3	-	.
chr2	177714538	177714558	chr2:177714538-177714558	0	GAGCAAGCTCCTAGCATCCTT	1	2	1	AC1	1.0	.
chr2	177715359	177715385	chr2:177715359-177715385	0	AGATATGCTTTGGGTTGGAACTTTTTT	1	2	7	AA2	-	.
chr2	177719537	177719568	chr2:177719537-177719568	0	AGACAATTCCAAGGGGTTGGAGAGACATGGTT	1	2	12	AD2	-	.
chr2	177720698	177720722	chr2:177720698-177720722	0	GGGATAGTTTTGATTGAATTTGCTT	1	2	5	AA2	1.0	.
chr2	177724673	177724701	chr2:177724673-177724701	0	GGAGATGCTCTTTTCCGACAGACTGGTTT	2	2	9	AB3	1.0	dELS,CTCF-bound
chr2	177727379	177727407	chr2:177727379-177727407	0	GAGCATTTCTTTTGTAAAAGAACAAGTTT	1	1	9	A2	-	.
chr2	177728139	177728167	chr2:177728139-177728167	0	TGGCAAGTTCTGACACCAGAGGGATGTTG	1	3	9	ACC2	-	.
chr2	177732995	177733024	chr2:177732995-177733024	0	AGACAAGCATAAAAGATTTGGGAATAGCCT	1	2	10	AD2	2.0	.
chr2	177734295	177734320	chr2:177734295-177734320	0	GACCATGCTGAAAAAATAACTTGTCT	1	3	6	CCD1	1.0	.
chr2	177734667	177734692	chr2:177734667-177734692	0	AAGTAAGCCTCAGATTGAGCATTCTT	1	2	6	AA2	-	.
chr2	177735649	177735679	chr2:177735649-177735679	0	GTGCTTGTTCACAGAGATCCAAGACTTCCTC	1	2	11	AD3	-	.
chr2	177738831	177738863	chr2:177738831-177738863	0	GAACTTGTTCACCAGCAGGAAATGAAGCTGTCT	1	2	13	AB1	1.0	dELS
chr2	177739039	177739070	chr2:177739039-177739070	0	GAACAAGCCAACACTAACATGGAACCAAGCTC	1	2	12	CD	-	.
chr2	177740326	177740353	chr2:177740326-177740353	0	AACCATGTTTAGACAGGTTGGCTAGTTT	1	2	8	CD	-	.
chr2	177744387	177744406	chr2:177744387-177744406	0	AAGTATGTTCAGACTTCTTT	1	2	0	AA2	2.0	.
chr2	177744748	177744768	chr2:177744748-177744768	0	AAGCTTGGCCGTGACTTGCTT	1	2	1	CD	3.0	.
chr2	177744891	177744916	chr2:177744891-177744916	0	TGGCATGTTTCAGATGGGGCTTCTAC	1	3	6	ACD2	-	.
chr2	177745543	177745562	chr2:177745543-177745562	0	TGGGAAGCCAGGGCTAGTCC	3	3	0	ACC1	-	.
chr2	177747563	177747585	chr2:177747563-177747585	0	AAACTGGTCTCTTGGGCTAGTTT	1	1	3	B2	-	.
chr2	177748147	177748176	chr2:177748147-177748176	0	AAGAAAGCTCCAGCACATGGAAACACGTTT	1	2	10	AB3	2.0	.
chr2	177750161	177750192	chr2:177750161-177750192	0	AGAGATCCCTGGCTGGAGGTAAAGACTTGCTC	2	2	12	AA1	1.0	.
chr2	177750561	177750581	chr2:177750561-177750581	0	GGCCAAGTCCAAGGCAAGCAT	1	2	1	DD3	1.0	dELS
chr2	177751235	177751260	chr2:177751235-177751260	0	GGATTTGCCTGTTCATGGACTTACTT	1	2	6	AA2	-	.
chr2	177753285	177753310	chr2:177753285-177753310	0	TGACATGTTCTTTTCAGAGCATTCCC	1	2	6	AC2	1.0	.
chr2	177753614	177753635	chr2:177753614-177753635	0	GAGTAACTTTGGGGACTTGCTT	1	2	2	AA1	-	.
chr2	177753664	177753693	chr2:177753664-177753693	0	ATGTTAGTCCTAGCAGAGAGAGGCTTGCTT	1	2	10	AD4	1.0	.
chr2	177754504	177754529	chr2:177754504-177754529	0	AAGCTTGTTTATTTGGAAAATAATTT	1	2	6	AA1	-	.
chr2	177755268	177755300	chr2:177755268-177755300	0	AGAAATGCTTTAAGGACATAGTAGAACATTCTT	1	2	13	AA2	-	.
chr2	177756135	177756166	chr2:177756135-177756166	0	GAAAGAGTTCCTGTTGGGAGAGAAGCTTGTTT	1	2	12	AB4	1.0	.
chr2	177756497	177756527	chr2:177756497-177756527	0	AAGCCAGCTTCAGTGGTTTACGGAGTTGTTT	1	2	11	AB2	-	.
chr2	177756582	177756607	chr2:177756582-177756607	0	AAGCTTGGTTTTCACAGAACTCGTCT	1	2	6	BD2	-	.
chr2	177756693	177756713	chr2:177756693-177756713	0	GGAATTGTTTGAAATTTGCCC	1	2	1	AA2	-	.
chr2	177756722	177756754	chr2:177756722-177756754	0	AAATAAGTGCTGTTAGCGCCCACAAACATGTCC	2	2	13	AD1	-	.
chr2	177765864	177765886	chr2:177765864-177765886	0	TAGCTTGTCTCCCAGACATTTCT	1	2	3	AC2	-	.
chr2	177766108	177766133	chr2:177766108-177766133	0	GGACCAGTTTCATGGAAGACAATTTT	1	2	6	AB3	-	.
chr2	177766466	177766487	chr2:177766466-177766487	0	AAACTTTTTTACAATCATGTTT	1	2	2	AD2	-	.
chr2	177769326	177769357	chr2:177769326-177769357	0	AAACTTGTCAACTTCAGCTTTTGAACATGTTG	1	2	12	CC	-	.
chr2	177769509	177769530	chr2:177769509-177769530	0	CAACATGTCTAATAACATTCTC	2	3	2	ACC1	1.0	.
chr2	177776797	177776822	chr2:177776797-177776822	0	GAACATGTTGGCATCCTGACATGGTT	1	3	6	CCD1	1.0	.
chr2	177781033	177781060	chr2:177781033-177781060	0	TGACATGCCTTTCTCACTAAGCTTAATC	1	3	8	ACD2	1.0	.
chr2	177784870	177784892	chr2:177784870-177784892	0	AGGCTTGTAGTCTGAACTTGTTC	1	2	3	CD	1.0	dELS
chr2	177785854	177785877	chr2:177785854-177785877	0	AGACTTGCTTAGGTAAACAAAGCA	1	3	4	ACD2	1.0	.
chr2	177790679	177790711	chr2:177790679-177790711	0	AAACAAATTTACAAGAAAAAAACAAACAACCCC	1	2	13	AA2	-	.
chr2	177794484	177794508	chr2:177794484-177794508	0	AAACAAATTTCCCAGAGGCAGGCTC	1	2	5	AB2	2.0	.
chr2	177797127	177797156	chr2:177797127-177797156	0	AAGCATGCCCCCGGTGTAGAAAACAGGCCC	2	1	10	B1	-	.
chr2	177797333	177797364	chr2:177797333-177797364	0	ATGCAAGCCACAAAACCTCTCTCAGCAAGTTC	1	3	12	CCD1	1.0	.
chr2	177800903	177800924	chr2:177800903-177800924	0	GGGCAACCCCAAAGTCTTGCCT	1	2	2	AD2	-	.
chr2	177808481	177808501	chr2:177808481-177808501	0	GAAAATGCCCCAAACTAGGTC	1	2	1	AD3	-	.
chr2	177808982	177809005	chr2:177808982-177809005	0	AGACATGCCAAGGGAAATAAGCCA	1	3	4	ACC2	1.0	dELS,CTCF-bound
chr2	177811669	177811695	chr2:177811669-177811695	0	GGGGAAGCTTTGTCCTTGGAGATGTCT	1	2	7	AA2	1.0	.
chr2	177812255	177812285	chr2:177812255-177812285	0	AAACAAGATTGAGAGGTTAAGTAGCTTGCCC	1	2	11	CD	-	.
chr2	177812567	177812594	chr2:177812567-177812594	0	CAACTTGTTCAAGCAGGCAGATAAGCTA	1	3	8	ACC2	1.0	.
chr2	177816249	177816275	chr2:177816249-177816275	0	AAACGAGTCTTGAGTCAAAACAAGCGT	1	2	7	BD3	-	.
chr2	177817151	177817180	chr2:177817151-177817180	0	AAACTATTTCATATGTTTAAAAACATACTT	1	2	10	AA2	-	.
chr2	177817439	177817463	chr2:177817439-177817463	0	GAGGAAGCCCATTCAAGGCTAGCTT	1	1	5	A1	1.0	.
chr2	177817773	177817805	chr2:177817773-177817805	0	ATAATTGTTTGTCTTTCAAATTTGGGCAAGCTG	1	3	13	ACD1	-	.
chr2	177818774	177818801	chr2:177818774-177818801	0	GGGCATGACTTCCCAAATACACAAGTTT	1	2	8	DD2	2.0	.
chr2	177820688	177820710	chr2:177820688-177820710	0	GCACTTGTTAGTAAAACATGTTT	1	2	3	CD	1.0	.
chr2	177826168	177826199	chr2:177826168-177826199	0	AGATATGTCTACTTAAAAATGTTAACTAGTTT	1	2	12	AC2	-	.
chr2	177827015	177827043	chr2:177827015-177827043	0	GAGAATGACCTGTCCTGCCAGGCTAGCTC	2	2	9	AD1	-	.
chr2	177828214	177828233	chr2:177828214-177828233	0	TAACAAGTTGGTACAAGTCC	2	3	0	CCD2	-	.
chr2	177828358	177828387	chr2:177828358-177828387	0	AAGAATGTCTATTATTTACTAAACATGGTT	1	2	10	AD3	2.0	.
chr2	177831538	177831560	chr2:177831538-177831560	0	TGGCAAGCTTCCTATGCTAGTCT	1	2	3	CD	-	.
chr2	177832756	177832788	chr2:177832756-177832788	0	AAGAATGCCTCCAGTAAGCATGCAGACAACTCC	1	2	13	AA2	-	dELS
chr2	177833032	177833053	chr2:177833032-177833053	0	AATCCTGCTCTAAAACTTGCCA	1	3	2	BCD1	-	.
chr2	177833909	177833928	chr2:177833909-177833928	0	GGGCTTACCTGGGCATGCCC	3	1	0	A2	-	.
chr2	177834297	177834322	chr2:177834297-177834322	0	GAGCTTTCTTGTCCTCAGACTTTTTC	1	2	6	AA2	-	.
chr2	177834755	177834776	chr2:177834755-177834776	0	AGGCTTGCACCTAAGCTTTTTT	1	2	2	AD2	1.0	.
chr2	177836759	177836791	chr2:177836759-177836791	0	GAACAACTCCGGACGGGAGGAACAAACAACTCC	1	2	13	AA2	1.0	.
chr2	177838236	177838255	chr2:177838236-177838255	0	AAGCTTTCCTAGCCTTGCTC	2	2	0	AD2	2.0	.
chr2	177840721	177840753	chr2:177840721-177840753	0	CAGCTTGCCCTTTTTAATTGAACAGACTAGATG	1	3	13	CCD1	-	.
chr2	177842851	177842871	chr2:177842851-177842871	0	CTGTAAGCCTGGGACATGTTC	1	3	1	ACD1	-	.
chr2	177843562	177843589	chr2:177843562-177843589	0	AAACTCACTCTAAATCTAAAACATGCTT	2	2	8	AB1	-	dELS
chr2	177846694	177846717	chr2:177846694-177846717	0	AAATTAGTCTAACTGTGCTTGTTT	1	2	4	AD2	-	.
chr2	177850675	177850707	chr2:177850675-177850707	0	AAACAAATTTACAAGAAAAAAACAAACAACCCC	1	2	13	AA2	-	.
chr2	177852681	177852712	chr2:177852681-177852712	0	AAGTATATCTTTGAAGGTTATTGAACAAGTCT	2	2	12	AA1	-	dELS
chr2	177854788	177854807	chr2:177854788-177854807	0	GAGCTAATTCAGACCTGCTC	1	2	0	AB2	2.0	.
chr2	177855689	177855712	chr2:177855689-177855712	0	GGGCTTGTTTATTGAGAACAGCCT	1	2	4	AB1	1.0	dELS
chr2	177856218	177856237	chr2:177856218-177856237	0	GAATTAGTTCTGGCAAGTCA	3	3	0	ACC1	-	.
chr2	177856669	177856689	chr2:177856669-177856689	0	AGGCTACCCAACAGCATGTTT	1	3	1	ACC2	2.0	.
chr2	177857256	177857280	chr2:177857256-177857280	0	AAATTTGTTTCCAGTAGACCTGTCC	1	2	5	AB2	-	.
chr2	177857789	177857817	chr2:177857789-177857817	0	GGACATACTTTAGATTCAAAGACATGACT	1	2	9	AD2	2.0	.
chr2	177859686	177859706	chr2:177859686-177859706	0	AAGCATTCCCTAGGATAGCCC	1	2	1	AA2	-	.
chr2	177859722	177859741	chr2:177859722-177859741	0	AAACAAGTCTCAATAAGTTT	2	2	0	AC1	1.0	.
chr2	177861207	177861229	chr2:177861207-177861229	0	AAACTATTATAATAAACAAGTTC	1	2	3	AD1	1.0	.
chr2	177865782	177865806	chr2:177865782-177865806	0	AGAAATGTCCAAAATAGACAAATCC	1	2	5	AA2	-	.
chr2	177869464	177869484	chr2:177869464-177869484	0	TAACATGTCTCCGACTTTTCC	2	3	1	ACC1	3.0	.
chr2	177872540	177872566	chr2:177872540-177872566	0	GGACTATCTATAAAAATCAGCAAGCCT	1	3	7	ACC2	-	.
chr2	177874212	177874234	chr2:177874212-177874234	0	AAACAAGTTACTTAAACTTGATG	1	3	3	CCD1	-	.
chr2	177874264	177874290	chr2:177874264-177874290	0	GGGAATGCCTACTTCAAAAGATTGTTT	1	2	7	AA2	2.0	.
chr2	177875072	177875098	chr2:177875072-177875098	0	AAATTAGCCAGGTGTGGTGGCATGCCC	1	3	7	ACC1	1.0	.
chr2	177876334	177876359	chr2:177876334-177876359	0	AAGTTAGTTCATCTTTAAGCTTGGCT	1	2	6	AD3	-	.
chr2	177876674	177876706	chr2:177876674-177876706	0	AAACTAACCCCTAATTTTTAAAAAGACTTACTC	1	2	13	AA2	-	.
chr2	177877823	177877850	chr2:177877823-177877850	0	AAACAAGCCCCTATAGTGAAAGGAGTCC	1	2	8	AB1	-	.
chr2	177878384	177878413	chr2:177878384-177878413	0	AGACATGCTACATGCCTTCCAAGGTTGTTG	1	3	10	ACC2	1.0	.
chr2	177879357	177879379	chr2:177879357-177879379	0	AAACAAATCTTTGATACATGCTT	1	2	3	AD2	1.0	.
chr2	177879530	177879558	chr2:177879530-177879558	0	GAGCTTGCTTTATGGTAGGGAGCTTAATT	1	2	9	AD4	2.0	.
chr2	177882720	177882752	chr2:177882720-177882752	0	AAACATCTCCCTGCTTGTTCTTTGGAAAAGCTC	1	2	13	AA2	-	dELS,CTCF-bound
chr2	177885847	177885869	chr2:177885847-177885869	0	AAACAAGTGTGCCTAGCTAGCTT	1	2	3	CD	-	.
chr2	177886138	177886157	chr2:177886138-177886157	0	GGAATTGCTTAGACAGGTTC	3	2	0	AB3	-	.
chr2	177890277	177890297	chr2:177890277-177890297	0	TGACTTGTCTGCAACTTTCCT	1	3	1	ACC1	1.0	pELS
chr2	177890356	177890375	chr2:177890356-177890375	0	AAACATCCCCGAGCCTGCCC	2	2	0	AB2	1.0	pELS
chr2	177893664	177893692	chr2:177893664-177893692	0	GAACTAGCACTTTGCATAAGGAAAAGCTC	1	2	9	AD2	-	.
chr2	177893986	177894014	chr2:177893986-177894014	0	GGACTAGTTTTTATGGTGTGGTCTAACTC	1	2	9	AD1	-	.
chr2	177895069	177895099	chr2:177895069-177895099	0	AAGCCTGTTTACCTATATAACAAACTTGCAC	1	2	11	BD3	2.0	.
chr2	177897165	177897193	chr2:177897165-177897193	0	ACACAATTCCCGATCTTTGAAGCAAGTTC	1	2	9	AD1	-	.
chr2	177897914	177897935	chr2:177897914-177897935	0	AAACTTGTTTGATGAAAAGTTG	1	3	2	ACC2	-	.
chr2	177898559	177898589	chr2:177898559-177898589	0	AGATTAGCCTTCTTCCTTACCAAAATTGTTT	1	2	11	AA2	-	.
chr2	177898764	177898789	chr2:177898764-177898789	0	AAACCAGCTATGAAGAAAACAAGCTG	1	3	6	BCC1	2.0	.
chr2	177899275	177899303	chr2:177899275-177899303	0	TGGCATGTTCCCGTAGTCCCAGCTACTCT	1	3	9	ACC1	2.0	.
chr2	177899533	177899565	chr2:177899533-177899565	0	AAACAGGTTCTTGGTCAAACTTGAGACATTTTC	1	2	13	AB2	-	.
chr2	177904420	177904445	chr2:177904420-177904445	0	GATCATGTTTGTAACATAACTTGCTT	1	2	6	CD	3.0	.
chr2	177905685	177905705	chr2:177905685-177905705	0	CTACCAGTTTTAAACATGCCT	2	3	1	BCD1	-	.
chr2	177907064	177907096	chr2:177907064-177907096	0	TGAAATGTTTTCTAATATATCATAGGCTTGCTT	1	2	13	AC3	-	.
chr2	177908833	177908858	chr2:177908833-177908858	0	AATCTTGTTTCTGTTAAACCTAGTTT	1	2	6	DD2	-	.
chr2	177911493	177911513	chr2:177911493-177911513	0	GACCTTGGCTAAGGCATGCCT	1	2	1	DD1	-	.
chr2	177911683	177911705	chr2:177911683-177911705	0	AGACTAGCCTGACCAACATGGTG	1	3	3	CCD1	-	.
chr2	177917533	177917564	chr2:177917533-177917564	0	AAATATGTCTTACACATATTAAATACTAGTCT	1	2	12	AD2	2.0	.
chr2	177918842	177918870	chr2:177918842-177918870	0	AGACTCATTCTCAGAAAAGGGGCTAGTCC	1	2	9	AB1	1.0	.
chr2	177921604	177921630	chr2:177921604-177921630	0	GAAGATTTTTTTTCCATAGACTAGTTT	2	2	7	AA1	-	.
chr2	177923400	177923426	chr2:177923400-177923426	0	AAGTAAGTACAGGGGTAGGGCTAGCTT	1	2	7	AD1	1.0	.
chr2	177924073	177924096	chr2:177924073-177924096	0	AAGCAAGTCGGACACAGCTTGTGT	1	3	4	CCD1	-	.
chr2	177924423	177924446	chr2:177924423-177924446	0	AGACTAACTCTTGCAAGTTAGTTT	1	2	4	AA2	-	.
chr2	177925570	177925602	chr2:177925570-177925602	0	GGGGTTGTTTGTTTTTTTCTTGTAAATTTGTTT	1	2	13	AA2	-	.
chr2	177926334	177926361	chr2:177926334-177926361	0	GGGAAAGTTTATAGCAAAATACTAGCTT	1	2	8	AD2	-	.
chr2	177926619	177926641	chr2:177926619-177926641	0	AGGATTGCTTCTCAGATATGTTC	1	2	3	AA2	-	.
chr2	177929091	177929110	chr2:177929091-177929110	0	AGACAAGCCTAGCCAACTTT	2	2	0	AD1	1.0	.
chr2	177930231	177930256	chr2:177930231-177930256	0	AGGCTGTTTTACTTTTAAACAAGTTC	1	2	6	AB1	2.0	dELS
chr2	177931402	177931431	chr2:177931402-177931431	0	CAGCAAGTCTCAATACATTCAAAAAAGTTG	1	3	10	ACC2	-	.
chr2	177935181	177935205	chr2:177935181-177935205	0	AGACTTGTTCTGGTTAAGCATGTTG	2	1	5	C1	1.0	.
chr2	177935688	177935709	chr2:177935688-177935709	0	CAGGATGCTCAGGGGCATGCCA	2	3	2	ACC1	3.0	.
chr2	177936709	177936729	chr2:177936709-177936729	0	TCAGAAGTTTAAGACTAGCCT	1	3	1	ACD1	-	.
chr2	177938200	177938221	chr2:177938200-177938221	0	GGACATGCTGCTTAGGATGCCT	1	3	2	ACC2	1.0	.
chr2	177939778	177939797	chr2:177939778-177939797	0	AGGCAAACCAGGACAAGTTG	2	3	0	ACC2	3.0	dELS
chr2	177940861	177940888	chr2:177940861-177940888	0	GCACATGCTGGGAAGCACTGACTTGTTT	1	3	8	CCD1	1.0	.
chr2	177941236	177941256	chr2:177941236-177941256	0	CAGCTTGCCCTAAACTTTCCA	1	3	1	ACC1	1.0	.
chr2	177941726	177941758	chr2:177941726-177941758	0	TAACATGTTCTACTTTAAGGAAGGAAATTGTTG	1	3	13	ACC2	1.0	.
chr2	177942087	177942110	chr2:177942087-177942110	0	AAACATGTTCATCTACATTAGCCT	2	2	4	AD1	-	.
chr2	177951814	177951842	chr2:177951814-177951842	0	AAACTTGCCTTTTCCTCAGAGAGAAGTAT	1	2	9	AD1	-	.
chr2	177951874	177951895	chr2:177951874-177951895	0	AAACATTCTTAGAGGATTGTTT	1	2	2	AA2	-	.
chr2	177960493	177960514	chr2:177960493-177960514	0	AAACTTGTATGTAAACATACTT	1	2	2	AD2	1.0	.
chr2	177960531	177960559	chr2:177960531-177960559	0	GAACTACTCCCAGGTTGCTAAAAATGCCC	1	2	9	AA2	1.0	.
chr2	177960825	177960845	chr2:177960825-177960845	0	AGTCTTGCCCTAGACATGACC	2	2	1	DD3	2.0	.
chr2	177966215	177966234	chr2:177966215-177966234	0	AAACTTGGCTGAAGTTGTTT	2	2	0	AD2	-	.
chr2	177971383	177971411	chr2:177971383-177971411	0	TGACTTGCCCAGGTCCCCACAGCTAGCCT	1	2	9	CC	-	dELS
chr2	177973530	177973553	chr2:177973530-177973553	0	AGGCTTGCTTAGGTAAACAAAGCA	1	3	4	ACD2	-	.
chr2	177978215	177978247	chr2:177978215-177978247	0	AAACAAATTTACAAGAAAAAAACAAACAACCCC	1	2	13	AA2	-	.
chr2	177981112	177981134	chr2:177981112-177981134	0	AAGCTAGTTATCTTGACTTGTTA	1	3	3	CCC	1.0	.
chr2	177983808	177983830	chr2:177983808-177983830	0	AAACAAGTTTAGTCAGCAAGTCT	1	1	3	C2	1.0	.
chr2	177985947	177985973	chr2:177985947-177985973	0	GAACAAGTTCTCTCAAATAGGAAGCTA	1	3	7	ACC2	-	.
chr2	177986398	177986418	chr2:177986398-177986418	0	GAACATGTTTCATGAATGTTC	2	2	1	AD1	-	.
chr2	177986629	177986651	chr2:177986629-177986651	0	AGACCAGCCTGCCCAACATGCTG	1	3	3	BCC1	-	.
chr2	177987106	177987128	chr2:177987106-177987128	0	GACCATGTCCCCCAAATATGTCC	1	2	3	AD2	-	.
chr2	177987863	177987884	chr2:177987863-177987884	0	GAACATTCCTTCAAAGAAGTCT	1	2	2	AA2	-	.
chr2	177992679	177992702	chr2:177992679-177992702	0	AAGATACTTCAGCTAAGCATGCTT	2	2	4	AA1	-	.
chr2	177998777	177998797	chr2:177998777-177998797	0	CGACAAGCCCAGGGCCTGCTC	1	2	1	BC2	-	.
chr2	177999990	178000016	chr2:177999990-178000016	0	AGTCATGCCTACCTTTGAGACTTTTTC	1	2	7	AD3	1.0	.
chr2	178001629	178001649	chr2:178001629-178001649	0	TAGTAAGTTCCAAACTTGTTT	1	2	1	AC3	-	.
chr2	178001656	178001676	chr2:178001656-178001676	0	AGATAAGCCCTGAAGTTGTTT	1	2	1	AA2	-	.
chr2	178001831	178001853	chr2:178001831-178001853	0	CAACTTGCCCACAAAACTTTGTT	1	3	3	ACD2	2.0	.
chr2	178004751	178004782	chr2:178004751-178004782	0	CAGCAAGCTCTCCTTACCCCCCAAACTTTTCC	1	2	12	AC2	1.0	.
chr2	178008765	178008792	chr2:178008765-178008792	0	TAACAAGCTCCTGGAACACAGCCAGCCC	1	3	8	BCC2	-	dELS
chr2	178011834	178011855	chr2:178011834-178011855	0	AGAGAAGCTAAGTAACTTGCCC	1	3	2	ACC1	-	.
chr2	178012693	178012715	chr2:178012693-178012715	0	AGAAAAGTCCAGAAAACAAATCT	1	2	3	AA2	-	.
chr2	178013114	178013145	chr2:178013114-178013145	0	AAGCCTTTTCAGATCCAAGTGAGAACAAGCCT	1	2	12	AB1	-	.
chr2	178013598	178013618	chr2:178013598-178013618	0	AAACTAATTTGAGATTTGCTT	1	2	1	AA2	-	.
chr2	178014830	178014855	chr2:178014830-178014855	0	AAAATTGTTCAATATAGAGCTACTTT	1	2	6	AA2	-	.
chr2	178016627	178016657	chr2:178016627-178016657	0	GGACTTATTTTTATAGGGATCAAGGAAGTTC	1	2	11	AA2	-	.
chr2	178019282	178019309	chr2:178019282-178019309	0	AGAGAAGTTCCGTTTAGGGAAGAAGTCT	1	2	8	AA2	-	.
chr2	178021103	178021131	chr2:178021103-178021131	0	AGGCATGTGCCACCACACCAAGCTAATTT	1	2	9	AD2	-	.
chr2	178021700	178021725	chr2:178021700-178021725	0	CAACTAGTCTAAGGTCAGACAATATC	1	3	6	ACD2	-	.
chr2	178023340	178023366	chr2:178023340-178023366	0	AAAGAAGCCTCGAAGCAAAACAAATCC	1	2	7	AA2	-	.
chr2	178024211	178024233	chr2:178024211-178024233	0	AGACCAGCCCGGCTAACAAGCTG	1	3	3	BCC1	-	.
chr2	178027968	178027988	chr2:178027968-178027988	0	AAGATTGCTGTGAACAAGTCC	1	2	1	AC1	1.0	.
chr2	178030471	178030500	chr2:178030471-178030500	0	GGGCAATTCTAATTTATTACAAACTATTCC	1	2	10	AA2	-	.
chr2	178033092	178033120	chr2:178033092-178033120	0	AAACTCTTCTGAGCTAAAGGAGCATGTTT	2	2	9	AB1	1.0	.
chr2	178035455	178035485	chr2:178035455-178035485	0	GAGCTAGTATCATTCCTTCTGAAACTATTCC	1	2	11	AD2	1.0	.
chr2	178041868	178041897	chr2:178041868-178041897	0	GAACCAGCCTGCAAATTAAAGGACTACCTT	1	2	10	AB3	-	.
chr2	178043379	178043406	chr2:178043379-178043406	0	AAGGTTCTTCAGACATCAAAACTTGCTT	1	2	8	AA1	-	dELS,CTCF-bound
chr2	178043544	178043566	chr2:178043544-178043566	0	GAGCTAGCCTTTAAAACAGGCAC	1	2	3	BD4	1.0	dELS,CTCF-bound
chr2	178048557	178048576	chr2:178048557-178048576	0	GGGCATGCACAACCTAGCTC	3	2	0	DD2	-	.
chr2	178054638	178054669	chr2:178054638-178054669	0	AAACAAATTTATAAGAAAAATCAAACAACCTC	1	2	12	AA2	-	.
chr2	178056088	178056118	chr2:178056088-178056118	0	CGACTTGTCACAGAAGGGCACCAGCAAGTCC	1	3	11	CCC	-	.
chr2	178056143	178056170	chr2:178056143-178056170	0	AAGCAAGTTTTGGAGCGTTAACATATTG	1	3	8	ACC1	-	.
chr2	178059410	178059435	chr2:178059410-178059435	0	AAGCTTGTCAGGCACAGAGGTTGTCA	1	3	6	ACC2	1.0	.
chr2	178061826	178061854	chr2:178061826-178061854	0	AGGCTATTTCTGAAGAACAAAATTAGTTT	1	2	9	AA2	1.0	.
chr2	178062537	178062559	chr2:178062537-178062559	0	GGACTGGTTTCTTGAGCAACCCT	1	2	3	AB2	2.0	.
chr2	178063570	178063594	chr2:178063570-178063594	0	GAGTAAGTTTAGGATTGGCTAGTTT	1	2	5	AC2	-	.
chr2	178063789	178063814	chr2:178063789-178063814	0	TAGCTAGCCCTGGGAGGGGCATTCTC	1	2	6	AC2	1.0	.
chr2	178064096	178064115	chr2:178064096-178064115	0	AGACATGTCTGAACATATTA	4	2	0	AC3	-	.
chr2	178064174	178064194	chr2:178064174-178064194	0	CTGTAAGTCTAGAGCATGTTC	1	3	1	ACD1	-	.
chr2	178065625	178065653	chr2:178065625-178065653	0	GAACATGTTTGCGCGCTTGGGGGAATTTT	2	2	9	AA1	-	dELS
chr2	178066245	178066275	chr2:178066245-178066275	0	AGACAAGGCTGGATTAAGATTGAACTTCTCT	1	2	11	AD2	-	.
chr2	178070320	178070346	chr2:178070320-178070346	0	AAACTTGGCTTTAGTACAAGCTAGTCA	1	2	7	CD	-	.
chr2	178071358	178071388	chr2:178071358-178071388	0	AAAGATGCCGTAGTAACATTCTAACTAGTCT	1	3	11	ACC1	-	.
chr2	178071950	178071972	chr2:178071950-178071972	0	GAGCTTGCCTTCCGGAGAAGTGC	1	2	3	AD1	-	.
chr2	178072372	178072403	chr2:178072372-178072403	0	AAACAACTCTGGGTGCCTGTCCAGGAAAGTTT	1	2	12	AA2	-	.
chr2	178074156	178074180	chr2:178074156-178074180	0	AGAAATGTCCAGAATAGGCAAATCC	1	2	5	AA2	1.0	.
chr2	178078863	178078885	chr2:178078863-178078885	0	AAAATAGTCTAAGAGTCATGTCT	1	2	3	AD2	-	.
chr2	178079765	178079794	chr2:178079765-178079794	0	AAGCATGCCTTTTTCTCCACAAACTCGCTA	1	2	10	BC3	-	.
chr2	178081317	178081338	chr2:178081317-178081338	0	AAACTTTTCTACAAGCTATTTT	1	2	2	AA2	-	.
chr2	178082832	178082863	chr2:178082832-178082863	0	TGACTGGTTGTTATCAGTGAAAGGACTAGTTT	1	3	12	BCC2	-	.
chr2	178084549	178084575	chr2:178084549-178084575	0	GAGCAAGTCTGACATGGGAGCAGGCAG	1	3	7	BCD2	1.0	.
chr2	178084960	178084989	chr2:178084960-178084989	0	GAGCTTCTTCCATGGCTCTTGGACTTTCCT	1	2	10	AA2	-	.
chr2	178089800	178089827	chr2:178089800-178089827	0	TGACAAGCCTGTGAGGGTAAACTGGTAC	1	3	8	BCD2	-	.
chr2	178092313	178092336	chr2:178092313-178092336	0	TAGCATGCCAACAAAAGCGAGTTC	1	3	4	BCC2	-	.
chr2	178092742	178092761	chr2:178092742-178092761	0	AGGCATGCACCAACATGCCT	4	2	0	CD	1.0	.
chr2	178093345	178093374	chr2:178093345-178093374	0	AAGCTTGTCCTAAGATTACAAAGCTACCTA	1	2	10	AC3	-	.
chr2	178096035	178096057	chr2:178096035-178096057	0	TGACATGCCCTGGAGACATTTTC	1	2	3	AC2	-	.
chr2	178096773	178096793	chr2:178096773-178096793	0	CAACAAGTTTCTAGGAAGCTC	1	3	1	ACC2	2.0	.
chr2	178104594	178104621	chr2:178104594-178104621	0	AAACATATCCTTTAAAGCATGCAAGCTT	1	2	8	AD2	2.0	.
chr2	178106394	178106419	chr2:178106394-178106419	0	AAACTTACTTTATCCAAGAGAAGCTT	1	2	6	AA2	1.0	.
chr2	178109606	178109625	chr2:178109606-178109625	0	AGGCCAGTTCGAGATTGCCC	1	2	0	AB2	-	.
chr2	178110829	178110851	chr2:178110829-178110851	0	AAACAAGCCCTCGGGACATGTCT	2	0	3	0	1.0	pELS,CTCF-bound
chr2	178110962	178110985	chr2:178110962-178110985	0	GAACTTGTTCATTTGAAGAACTCC	1	2	4	AA1	-	pELS,CTCF-bound
chr2	178111091	178111116	chr2:178111091-178111116	0	AGGCTTGTTAACAAGAAGGCATTTCC	1	2	6	AC2	1.0	.
chr2	178119516	178119536	chr2:178119516-178119536	0	GGAAAAGTTCAAGGTTAGTCC	1	2	1	AA2	-	.
chr2	178120393	178120425	chr2:178120393-178120425	0	AAATATGTTTCCATTTGGTAAGTAGGCAACCTT	1	2	13	AA2	1.0	.
chr2	178123748	178123771	chr2:178123748-178123771	0	GAGAAAGTCACACAAAACAAGCTA	1	3	4	ACC1	1.0	.
chr2	178125738	178125767	chr2:178125738-178125767	0	GGACAAGCTCAGGGGTAAGGAAACTAGTGA	1	2	10	CD	1.0	.
chr2	178132232	178132252	chr2:178132232-178132252	0	CAACATGTTCCAAACTATGTT	1	3	1	ACD2	1.0	.
chr2	178132974	178132995	chr2:178132974-178132995	0	GGGTGAGTTTTTGAACAAGCTG	1	3	2	ABC1	-	CTCF-only,CTCF-bound
chr2	178136001	178136026	chr2:178136001-178136026	0	GAACATGCTGTTAATAAAACAAGATG	1	3	6	CCD1	1.0	.
chr2	178141010	178141037	chr2:178141010-178141037	0	TCACTAGCTGGAAGGATGGGACTAGCCT	1	3	8	CCD1	-	.
chr2	178148184	178148216	chr2:178148184-178148216	0	AGACCAGCCTGGCCAGCATGGCAAAACCTGTCT	1	2	13	BB2	-	.
chr2	178149084	178149112	chr2:178149084-178149112	0	GAAGTAGCTTTACTTTATAAAGCAGGTCT	1	2	9	AB3	2.0	.
chr2	178149539	178149562	chr2:178149539-178149562	0	GGGCAAGCCCCATTAGATAAGCAC	1	2	4	AD1	1.0	.
chr2	178155593	178155623	chr2:178155593-178155623	0	AGACATACCCAAGATTGGGAAGAAGTAGTTT	1	2	11	AA2	1.0	.
chr2	178158033	178158057	chr2:178158033-178158057	0	GAGTCTGTCTTGGGAAGGCAAGTTA	1	3	5	ABC1	1.0	.
chr2	178158672	178158697	chr2:178158672-178158697	0	AGGCTTATTCCATTCAAAACATACCC	1	2	6	AA2	-	.
chr2	178158853	178158875	chr2:178158853-178158875	0	AAGCTAGTATTTGGAACTATTCC	1	2	3	AD2	-	.
chr2	178159238	178159270	chr2:178159238-178159270	0	GATCTTGTCTAAACAGAAACATTAAGCATGTTG	1	2	13	CD	1.0	.
chr2	178163213	178163241	chr2:178163213-178163241	0	GAGCATCTTTTGTTGTTGAAAATATGTTC	1	2	9	AA2	-	.
chr2	178164264	178164291	chr2:178164264-178164291	0	GGATTTCCTTCTTTTTTAAGGCTAGTCT	1	2	8	AA1	1.0	.
chr2	178168702	178168731	chr2:178168702-178168731	0	TGACTTGTCCTGACTTTGATGAGGATGCTT	1	2	10	AC2	-	.
chr2	178171414	178171443	chr2:178171414-178171443	0	AGATTTTCTTAAATGTATTAAGACTTGTTT	1	2	10	AA1	-	.
chr2	178172735	178172762	chr2:178172735-178172762	0	TGGCTTGCTATGTTACCCAGGCTGGTCT	1	3	8	BCC1	-	.
chr2	178174380	178174400	chr2:178174380-178174400	0	GAGCAATCCCAGAGCTATTTT	1	2	1	AA2	-	.
chr2	178176169	178176198	chr2:178176169-178176198	0	AAACATACTTTTTACCTTGAAGAAATGTTC	1	2	10	AA2	1.0	.
chr2	178177196	178177217	chr2:178177196-178177217	0	TGGTTAGCCCTAGAGCATGCTT	1	2	2	AC3	-	.
chr2	178182327	178182350	chr2:178182327-178182350	0	AAACTAACTCTTTAAAACTAACTC	1	2	4	AA2	-	.
chr2	178186128	178186148	chr2:178186128-178186148	0	CAACATGTCAACAGCTAGCTG	2	4	1	CCCC	1.0	.
chr2	178187167	178187187	chr2:178187167-178187187	0	AGACAAGTCTAAAACAACTGC	1	2	1	AD4	2.0	.
chr2	178188846	178188868	chr2:178188846-178188868	0	AGGCATGCTCACTCCACTTGTTT	1	2	3	CD	2.0	.
chr2	178189023	178189055	chr2:178189023-178189055	0	TGGCAACCCTCCTCCAACCCTCTTAACATGCTT	1	3	13	ACC2	1.0	.
chr2	178192140	178192161	chr2:178192140-178192161	0	GGAAAAGTCCATGAACAAGTAT	1	2	2	AD3	-	.
chr2	178207865	178207887	chr2:178207865-178207887	0	AAGCTAATTTTAAGAGTATGTTT	1	2	3	AA2	-	.
chr2	178208380	178208402	chr2:178208380-178208402	0	AAAAATGCTCTTAAAATTTGCTC	1	2	3	AA2	-	.
chr2	178209732	178209754	chr2:178209732-178209754	0	GAGCTGGTCCTGTAAGGAAGCCC	1	2	3	AB2	-	.
chr2	178211524	178211546	chr2:178211524-178211546	0	AAGATTGCTTCCGGCACTTGCTC	1	2	3	AD2	2.0	.
chr2	178212743	178212768	chr2:178212743-178212768	0	AAAATAGCTCATTGGAAAACATTTTT	1	2	6	AA2	1.0	.
chr2	178214418	178214445	chr2:178214418-178214445	0	TGGCTTGCTCATTTGTGGGGGCTGGCTA	1	3	8	BCC1	-	.
chr2	178218103	178218130	chr2:178218103-178218130	0	GAACTTTCCCTCAAGTCCAAAAAAGTTT	1	2	8	AA2	-	.
chr2	178218829	178218848	chr2:178218829-178218848	0	CATGTTGTCCAGGCTAGTCT	2	3	0	ACD1	-	.
chr2	178223097	178223128	chr2:178223097-178223128	0	GTACTTGCTTGATTTTATGCTTAAAATAGCTT	1	2	12	AD2	-	.
chr2	178223132	178223161	chr2:178223132-178223161	0	AAAGATGTTGAAGCCTTGTAAGACTTGTTA	1	3	10	ACC1	-	.
chr2	178225734	178225753	chr2:178225734-178225753	0	GAGCTTGTTCAGAGAAACTC	1	2	0	AA1	1.0	.
chr2	178230499	178230531	chr2:178230499-178230531	0	GAGGAAGTCTCAAAGGTACTATGAAATATGTCT	1	2	13	AA2	-	dELS
chr2	178234598	178234625	chr2:178234598-178234625	0	GAGCTTATTCAAATATGTAAACATTTTC	1	2	8	AA2	-	.
chr2	178234732	178234758	chr2:178234732-178234758	0	AGGGTAGTTTTTCTCAAAGGCTTTTCC	1	2	7	AA2	-	dELS
chr2	178236140	178236171	chr2:178236140-178236171	0	AAATTATCCCTTTAAGATGATAGAACATGCTT	2	2	12	AA1	-	.
chr2	178239171	178239196	chr2:178239171-178239196	0	GAGCATGTTACACCCAAAATATGTTT	1	2	6	AC2	-	.
chr2	178241413	178241444	chr2:178241413-178241444	0	GGGCTTTTTTTTTTTTTTTCTGAGACATGGTC	1	2	12	AD2	-	.
chr2	178242080	178242101	chr2:178242080-178242101	0	AGACATTTCTCAGAACATATCC	1	2	2	AA2	1.0	dELS
chr2	178243340	178243362	chr2:178243340-178243362	0	GAGGAAGTCTCAAAGGCATCTTT	1	2	3	AA2	3.0	.
chr2	178245680	178245710	chr2:178245680-178245710	0	TAACATGTCATCTGATCCTCACAACAAGCCT	1	3	11	CCC	-	.
chr2	178249906	178249927	chr2:178249906-178249927	0	GAGAGAGTTCTGAAACAAGTTA	1	3	2	ABC1	-	.
chr2	178253362	178253384	chr2:178253362-178253384	0	AAAATAGTCTTCAGGAATTGCTT	1	2	3	AA2	-	.
chr2	178256429	178256449	chr2:178256429-178256449	0	TAGTCAGTTTCAAGCATGCTT	2	3	1	ABC1	-	.
chr2	178256751	178256778	chr2:178256751-178256778	0	AAGTATGTTTTTGAACCAGAATATGCTT	1	2	8	AA2	1.0	.
chr2	178257267	178257288	chr2:178257267-178257288	0	GAATATGCTTTTAGGCATCTTC	1	2	2	AA2	-	.
chr2	178259127	178259151	chr2:178259127-178259151	0	GAAGTAGTTTGCCTGTAGCTAGCTG	1	3	5	ACC1	-	dELS,CTCF-bound
chr2	178263278	178263300	chr2:178263278-178263300	0	AGACTAGCCTGACGGACATGGTG	1	2	3	CD	1.0	dELS
chr2	178266462	178266489	chr2:178266462-178266489	0	AAGCCAGTTCTGTTATGTCAGCATGCTC	1	2	8	BC2	-	dELS
chr2	178266506	178266530	chr2:178266506-178266530	0	GGGCTTGTGGTTGATCAGCTTGCTC	1	3	5	CCD2	1.0	dELS
chr2	178266749	178266777	chr2:178266749-178266777	0	AAGCAATTCAAAGTTCTTTCAACTTGCCC	1	3	9	ACC2	2.0	.
chr2	178266942	178266964	chr2:178266942-178266964	0	AAGGATGTTTTCTGGACATGTTG	1	2	3	AC2	-	.
chr2	178268892	178268923	chr2:178268892-178268923	0	GAGCATGTTGGCATCCATCTTTGGACTTTTTG	1	3	12	ACC1	-	.
chr2	178272639	178272665	chr2:178272639-178272665	0	CAGTTTGCTTCACAAGGAAACAAGTCT	1	2	7	AC3	2.0	.
chr2	178272688	178272712	chr2:178272688-178272712	0	AGTCTTTCTTCAGCAAAACTTGTCT	1	2	5	AD1	-	.
chr2	178273934	178273954	chr2:178273934-178273954	0	AAACAAGACACCAGCTTGTTT	1	3	1	CCD2	-	.
chr2	178277141	178277161	chr2:178277141-178277161	0	GGATGTGTCCTAAGCATGTTT	3	2	1	AB4	1.0	.
chr2	178279144	178279163	chr2:178279144-178279163	0	GGGTTTGCTTAATCTTGTCT	2	2	0	AD2	1.0	.
chr2	178279571	178279595	chr2:178279571-178279595	1	GGATATGTTTAAATAGAACATGATT	1	2	5	AD3	1.0	.
chr2	178290600	178290620	chr2:178290600-178290620	0	GAACATCCCCAAAGCATCCCT	1	2	1	AA2	-	.
chr2	178296687	178296706	chr2:178296687-178296706	0	GAGCTAGTGCAAGCCAGCTC	1	2	0	BD2	-	dELS
chr2	178298875	178298903	chr2:178298875-178298903	0	GAAATTGCTCCAGAGAACAGGACATGTAC	1	2	9	AD3	-	dELS
chr2	178299333	178299357	chr2:178299333-178299357	0	AGACTAGTTTCTAGAATTCTTGTCT	1	2	5	DD1	-	.
chr2	178302372	178302392	chr2:178302372-178302392	0	AGGCAATTTCTGAAAATGTTC	1	2	1	AA2	1.0	.
chr2	178302739	178302762	chr2:178302739-178302762	0	AAACAAGTTATCCTGAAAATGCCA	1	3	4	ACC2	-	.
chr2	178303223	178303244	chr2:178303223-178303244	0	CTGTTTGTCCAAAGGCTAGTTT	1	3	2	ACD1	-	.
chr2	178305057	178305089	chr2:178305057-178305089	0	CAGCTTTCCTTCCCAGCCTGTGCTAACAAGCCT	1	3	13	ACC2	-	.
chr2	178305302	178305324	chr2:178305302-178305324	0	GAGCTTCTCTCTGACACAAGCTT	1	2	3	AD2	-	.
chr2	178305450	178305471	chr2:178305450-178305471	0	GTAGATGTTTGCGAGCATGTTG	1	3	2	ACD1	2.0	.
chr2	178310391	178310416	chr2:178310391-178310416	0	TAACATGCCCAAAACTGAACTCTTTT	1	3	6	ABC2	-	.
chr2	178314000	178314030	chr2:178314000-178314030	0	TAACAAGTTTTCTTGTTGAACAAACAGGCTA	1	3	11	BCC1	2.0	.
chr2	178314201	178314228	chr2:178314201-178314228	0	TAGCATGTTATCTCAAACAAAAATGTTC	1	3	8	ACC2	1.0	.
chr2	178316206	178316232	chr2:178316206-178316232	0	AAGCATGTTAATTGATTTAGCTTTTTT	1	3	7	ACC1	1.0	.
chr2	178321650	178321673	chr2:178321650-178321673	0	TAGCTTATTTTTTGAAGCTAGTTA	1	3	4	ACC2	1.0	.
chr2	178324827	178324854	chr2:178324827-178324854	0	GAGCAAGAATTCAAACTTAGACTTGTCC	1	2	8	DD1	1.0	.
chr2	178325397	178325418	chr2:178325397-178325418	0	TGACAAGCTATAAAGTTTGTTC	1	3	2	ACC2	1.0	.
chr2	178328480	178328503	chr2:178328480-178328503	0	AAACTAGCTTTTTAAAACTTTTTT	1	1	4	A1	-	.
chr2	178331104	178331124	chr2:178331104-178331124	0	GAACATTTTCAGGAATTGTCT	1	2	1	AA2	-	.
chr2	178331620	178331641	chr2:178331620-178331641	1	GGACATGTTTCAAAGGTTGATT	2	2	2	AD1	-	dELS
chr2	178333061	178333081	chr2:178333061-178333081	0	AAACCAGCCTGAAAATTGCTT	1	2	1	AB2	1.0	.
chr2	178333699	178333731	chr2:178333699-178333731	0	AGAAAACCTCAGTCTTGAAAATGAAACTTGCCT	1	2	13	AA1	1.0	.
chr2	178338620	178338650	chr2:178338620-178338650	0	AAGCATGTTAGAGGAGCAGGTAGACAAGCTC	2	1	11	C2	-	.
chr2	178347130	178347160	chr2:178347130-178347160	0	GGACAAGTCTGGGTCCTTCCTGGACTCCCTG	1	3	11	ABC2	1.0	.
chr2	178348941	178348962	chr2:178348941-178348962	0	AAGCTTGCTTGGGATTATGTCT	2	2	2	AD1	-	.
chr2	178353289	178353317	chr2:178353289-178353317	0	AAACTTCTCCGAGTTAAAGGAGCATGTTC	1	1	9	A2	1.0	.
chr2	178357378	178357405	chr2:178357378-178357405	0	AAACAAATTTAGAAGCAAAAACAATCCC	1	2	8	AA2	-	.
chr2	178358768	178358800	chr2:178358768-178358800	0	AAGCTTGTCATGTAAATTTTTAAAAATAAGCTT	1	2	13	AC2	-	.
chr2	178360652	178360684	chr2:178360652-178360684	0	GAACTTTTCTATGACTATTGCATGAACTTTTTT	1	2	13	AA2	-	.
chr2	178360711	178360733	chr2:178360711-178360733	0	GAGCTTGCTTTTAGAGCTACCAG	1	3	3	ACD2	1.0	.
chr2	178363417	178363437	chr2:178363417-178363437	0	GGCCATGTTCCCAGCAAGCTC	2	2	1	CD	1.0	dELS
chr2	178365367	178365387	chr2:178365367-178365387	0	TAGCATTTTTACAACATGCTT	1	3	1	ACC2	-	.
chr2	178366229	178366260	chr2:178366229-178366260	0	GAAATAGTCTGTAATAAAACTAAGGCAACCTC	1	2	12	AA2	2.0	.
chr2	178369785	178369814	chr2:178369785-178369814	0	GAGCAAGCTTTTCTTATAAATGGCAAACCT	1	2	10	AC1	-	.
chr2	178371167	178371193	chr2:178371167-178371193	0	AGACTATCTTTTCTCTGGGCCTTGTCT	1	2	7	AD2	2.0	.
chr2	178371259	178371289	chr2:178371259-178371289	0	GAACATGTTTCTGTGTATCAATGGGATGTTC	1	2	11	AC1	-	.
chr2	178372060	178372085	chr2:178372060-178372085	0	GTACTTGTTCTGTTTTATGCTTGCTT	1	2	6	DD2	-	.
chr2	178374327	178374354	chr2:178374327-178374354	0	AGAGCTGTTTATAGAAGGAGACTAGCTA	1	3	8	ABC1	-	.
chr2	178375134	178375156	chr2:178375134-178375156	0	AGGCAAATCTGCATGGCAAGCCT	1	2	3	AC2	-	.
chr2	178376216	178376248	chr2:178376216-178376248	0	CAGCACGTCCCAAAAGAGTTCATCAACAAGCCC	1	3	13	BCC2	-	.
chr2	178376589	178376608	chr2:178376589-178376608	0	AGGCAAATCTGATCATGTCC	3	2	0	AD2	1.0	dELS
chr2	178378537	178378564	chr2:178378537-178378564	0	AAACTTGTTTCTGCAATGCTGCATGCCT	1	2	8	CD	2.0	.
chr2	178386011	178386031	chr2:178386011-178386031	0	CAGAATGTTACAAGCTTGCCT	2	3	1	ACC1	1.0	dELS
chr2	178387074	178387095	chr2:178387074-178387095	0	AAACAAGTTCTGGGGGAAGTCG	1	2	2	AC1	1.0	dELS
chr2	178389634	178389661	chr2:178389634-178389661	0	AAATAAGTTCAACAGGAAAAATTAGCCT	1	2	8	AA2	-	.
chr2	178390901	178390925	chr2:178390901-178390925	0	AAGCTAACTCTTAGAAAGCCAGCCC	1	2	5	AB2	-	.
chr2	178392709	178392737	chr2:178392709-178392737	0	AAATTAGCTGGGTGTGGTGGGGCATGCCT	1	2	9	AC1	-	.
chr2	178393259	178393281	chr2:178393259-178393281	0	AGAAATGCTTTGAGTGCAAGTCT	1	2	3	AD2	-	.
chr2	178394434	178394464	chr2:178394434-178394464	0	AAGTAAGTCAGTTAACTCCCATAGCAAGTTC	1	3	11	ACC1	-	.
chr2	178394966	178394990	chr2:178394966-178394990	0	AACCTTATCTCCTTTAGACTTGTCC	1	2	5	AD1	1.0	dELS
chr2	178397614	178397643	chr2:178397614-178397643	0	AAAATAGCCTAAACATAAGAAAACAATCCT	1	2	10	AA2	-	.
chr2	178399557	178399584	chr2:178399557-178399584	0	AAAATTGTTGTGATGGACCAACATGTCC	1	3	8	ACC1	-	.
chr2	178406699	178406729	chr2:178406699-178406729	0	CAACTTTTTGTTTGTTGTAAGAAGCTAGCTT	1	3	11	ACC2	-	.
chr2	178407136	178407163	chr2:178407136-178407163	0	AGTCAAGCTCTATATTTTAAGCAATTTC	1	2	8	AD3	1.0	.
chr2	178407302	178407330	chr2:178407302-178407330	0	AGGGAAGTTGGCAGCCATTGAACAAGTCC	1	2	9	AC1	1.0	dELS
chr2	178416318	178416349	chr2:178416318-178416349	0	GAGCTTCCTCAGGGACTCCTGCAGACATCTCC	1	2	12	AA2	2.0	.
chr2	178418720	178418739	chr2:178418720-178418739	2	GGGCTAGCCCACACATGTTA	4	2	0	CD	1.0	dELS
chr2	178419679	178419703	chr2:178419679-178419703	0	AAACTAGTTTATTCAGGTCTTCTCT	1	2	5	AD1	-	.
chr2	178422012	178422032	chr2:178422012-178422032	0	AGGTATGCCTTCAACAAGTTA	2	3	1	ACC1	-	.
chr2	178422136	178422158	chr2:178422136-178422158	0	AAACAGGTCCCATGAGGTAGTTC	1	2	3	AB2	-	.
chr2	178423523	178423542	chr2:178423523-178423542	0	AGGCATATCTTGGCATGCCC	3	2	0	AC2	-	.
chr2	178423770	178423800	chr2:178423770-178423800	0	TAACATGCTTCTAAGAAGATTATACATGTTC	1	2	11	CD	1.0	.
chr2	178423933	178423953	chr2:178423933-178423953	0	AGACTTGTTTGAAATATGGTC	2	2	1	AD1	-	.
chr2	178429639	178429666	chr2:178429639-178429666	0	GGACTAGTCTTTGCATGCAGCCTGGCCC	1	2	8	BD1	-	.
chr2	178433828	178433852	chr2:178433828-178433852	0	AAGGTAGCTGCATATAAACTAGCCA	1	3	5	ACC1	2.0	.
chr2	178434920	178434942	chr2:178434920-178434942	0	AGACAAGCCTGGTCAACATGGTG	1	3	3	CCD1	-	.
chr2	178435688	178435715	chr2:178435688-178435715	0	GGGCTAGTTTAACAGCCAGGGTATCTTC	2	2	8	AA1	-	.
chr2	178435731	178435756	chr2:178435731-178435756	0	AATCTTGCTCTACCGCTGACTAGCTA	1	3	6	CCD1	-	.
chr2	178435824	178435847	chr2:178435824-178435847	0	GAATTTGCTTCATAGAGTTAGTCT	1	2	4	AA2	-	.
chr2	178436092	178436115	chr2:178436092-178436115	0	ACACATTTTTAAATAAACATGTCT	2	2	4	AD1	-	.
chr2	178436415	178436436	chr2:178436415-178436436	0	TAATATGTTATAAAGCATGTTT	2	3	2	ACC1	-	.
chr2	178438496	178438523	chr2:178438496-178438523	0	TGACTATTCCTGGCCCAGTAACTTGTCT	1	3	8	ACC2	-	dELS
chr2	178438523	178438549	chr2:178438523-178438549	0	TGACAAGTTCAGTTTTACAGTATGTTT	1	3	7	ACC2	-	dELS
chr2	178441160	178441181	chr2:178441160-178441181	0	GGACTAGCCTATAGAATTCCTT	1	2	2	AA1	-	.
chr2	178441545	178441573	chr2:178441545-178441573	0	AGGAAAGTTTCCTACTGCAAGAAATGCTT	1	2	9	AA2	1.0	.
chr2	178441666	178441687	chr2:178441666-178441687	0	CAGCATTCCTTTTGGCTTGCTT	1	3	2	ACC2	-	.
chr2	178446353	178446384	chr2:178446353-178446384	0	AAGCATCATCTTGTGAAATGCAAGGCTTGTCT	2	2	12	AD1	-	.
chr2	178447430	178447457	chr2:178447430-178447457	0	AAGCATGTTCAAATTTTTAATCTTACCT	2	2	8	AD1	1.0	.
chr2	178448488	178448507	chr2:178448488-178448507	0	GGATATGTTACAACAAGCCT	4	3	0	ACC1	-	.
chr2	178451903	178451931	chr2:178451903-178451931	0	GGGCTTGCTAGGCACTAGCAGAAATGCTC	1	2	9	AC2	-	PLS,CTCF-bound
chr2	178453179	178453199	chr2:178453179-178453199	0	AAACATGCTCTTAGCATATCA	2	3	1	ACC1	-	.
chr2	178453440	178453470	chr2:178453440-178453470	0	AAGCAAGTTGGAGATGGAGGGAGATTAGTTC	1	2	11	AC2	-	.
chr2	178455804	178455826	chr2:178455804-178455826	0	AAACATTCTGCATAAGCATGTTT	1	2	3	AC1	-	.
chr2	178456321	178456349	chr2:178456321-178456349	0	AAACAAATCTTGGGATTCTAAACATGTGT	1	2	9	AD2	1.0	.
chr2	178458433	178458464	chr2:178458433-178458464	0	GGAAATGTTTCATTTCTCCAAAAAGCTATCCT	1	2	12	AA2	-	.
chr2	178459218	178459238	chr2:178459218-178459238	0	GAACAAGTCCAGGTGTAGCCC	1	2	1	AD1	-	.
chr2	178463764	178463785	chr2:178463764-178463785	0	AAACAAGTTTAAAAGCACTTTG	1	3	2	ABC2	-	.
chr2	178464218	178464246	chr2:178464218-178464246	0	GAGCAAGTTTCAGAAGGTAGAAAAAACTT	1	2	9	AA1	-	.
chr2	178466113	178466134	chr2:178466113-178466134	0	AAACAGGTCTTCAAATTAGTTT	1	2	2	AB2	-	.
chr2	178468452	178468471	chr2:178468452-178468471	0	AGACTAGCCTGGGCAATGTA	2	3	0	ACD2	-	.
chr2	178469479	178469499	chr2:178469479-178469499	0	GAAAAAGCTTAGAGCTTTTTC	1	2	1	AA2	-	.
chr2	178473422	178473453	chr2:178473422-178473453	0	AGAGATACCTCCAATTGAATATGAACTTGTTT	2	2	12	AA1	-	.
chr2	178475794	178475815	chr2:178475794-178475815	0	TAGCAAGTCTTCATACATGTTA	1	3	2	CCD2	-	.
chr2	178475905	178475935	chr2:178475905-178475935	0	GATCATTTCTTGCACATTTGAAGGCTTGTCC	2	2	11	AD1	-	.
chr2	178477158	178477185	chr2:178477158-178477185	0	TGACTTGCCCAACACCAAGAACAAACCA	1	3	8	ACC1	-	.
chr2	178480635	178480654	chr2:178480635-178480654	0	AGGCTTACCCGGGAATGTCT	1	2	0	AA2	-	pELS,CTCF-bound
chr2	178481380	178481408	chr2:178481380-178481408	0	GAGGTTGTTCAAGCTTAGCGAGCATGATT	1	2	9	AD3	1.0	.
chr2	178485436	178485458	chr2:178485436-178485458	0	GAGCTTGCTCCAGAAACCTCTCC	1	2	3	AB1	1.0	.
chr2	178488732	178488762	chr2:178488732-178488762	0	GAACTTGCTTATAAATTTCCACAGCTATCTG	1	3	11	ACC1	-	.
chr2	178489404	178489435	chr2:178489404-178489435	0	CAGCTTGTCCATTCATGAATATGAATTTGTTT	1	2	12	AC2	-	.
chr2	178490764	178490785	chr2:178490764-178490785	0	TGGGGAGCTCCAAAGCATGTTT	2	3	2	ABC1	-	.
chr2	178493924	178493954	chr2:178493924-178493954	0	CAGCAAGTTCATACAATACAGGAATTTGTTC	1	2	11	AC2	-	.
chr2	178494207	178494229	chr2:178494207-178494229	0	AGGCTTGTCTTTGCAGCCAGTCT	1	2	3	BC1	1.0	.
chr2	178495243	178495270	chr2:178495243-178495270	0	AAGCTTATTTTTTCTTAGAATCTAGTTT	1	2	8	AD2	-	.
chr2	178496303	178496322	chr2:178496303-178496322	0	AAATTTGCTCTAGCATGCTG	4	3	0	ACC1	1.0	.
chr2	178499760	178499784	chr2:178499760-178499784	0	TAGCTAGTTTTGTGTAAGCACGCTC	1	2	5	BC2	-	dELS,CTCF-bound
chr2	178502386	178502414	chr2:178502386-178502414	0	AAACTTTCTTGGGCCAATCAAGCAAGACC	1	2	9	AD2	-	.
chr2	178505834	178505855	chr2:178505834-178505855	0	AAACAGGTCCTTGAACAGGTTT	1	2	2	BB2	-	.
chr2	178506301	178506330	chr2:178506301-178506330	0	GTGCTTGTTTTTCATTTCAAGTGCTTGCTC	1	2	10	DD2	-	.
chr2	178506969	178506994	chr2:178506969-178506994	0	TAGCTTTCTTTTTATTAAACTAGTTA	1	3	6	ACC2	-	.
chr2	178507812	178507843	chr2:178507812-178507843	0	TAACATGCCTTCAGAATTTTAAGGGCAACATT	1	3	12	ACD2	-	.
chr2	178513983	178514009	chr2:178513983-178514009	0	CAGCATGCCTTCAGAATTGGCATCCTC	1	3	7	ACC1	2.0	dELS
chr2	178516189	178516210	chr2:178516189-178516210	0	AAGCTAGTCTCTAAATTAACTT	1	2	2	AA1	-	.
chr2	178527555	178527579	chr2:178527555-178527579	0	GGACATGCTTTGGGCAGACATGCTT	2	0	5	0	-	.
chr2	178527679	178527700	chr2:178527679-178527700	0	AAGCTTCCTTGCAAGCTTGTGT	1	2	2	AD2	-	.
chr2	178527914	178527943	chr2:178527914-178527943	0	GAGCTAGCTCAATGTCTCCAAAACATGAAT	1	2	10	DD4	-	.
chr2	178529049	178529073	chr2:178529049-178529073	0	AAGCTTCCTCTTTGAGGGCTAACTT	1	2	5	AA2	-	.
chr2	178530480	178530509	chr2:178530480-178530509	0	AGGCTTGCCCCATAAATTGTAAGTTGGTTT	1	2	10	AB1	1.0	.
chr2	178532123	178532148	chr2:178532123-178532148	0	GAGGATGATTCTCTTTGAGCATGTTT	2	2	6	AD1	-	.
chr2	178532218	178532250	chr2:178532218-178532250	0	AGACTTTTCCTCCTTTGACATGAAGTCAAGTTC	1	2	13	AD2	1.0	.
chr2	178535093	178535124	chr2:178535093-178535124	0	GAGGATGTTTCAACACAACGATGGACAATTCC	1	2	12	AA2	1.0	.
chr2	178535296	178535316	chr2:178535296-178535316	0	AGGCTTGCTCAGACCAAATTT	1	2	1	AD1	-	.
chr2	178535342	178535365	chr2:178535342-178535365	0	TAACTTGTTTTTCCAAATAAGTTG	1	3	4	ACC2	-	.
chr2	178538411	178538440	chr2:178538411-178538440	0	GTACTTGCTTTTCTTTCTTAACACTTGCTC	1	2	10	DD2	-	.
chr2	178538481	178538500	chr2:178538481-178538500	0	GAATTAGCCTTAACTTGTTT	2	2	0	AC2	1.0	.
chr2	178539422	178539446	chr2:178539422-178539446	0	GGGTTTGCTTATGCCAAACTGGTTT	1	2	5	AB3	1.0	.
chr2	178540584	178540604	chr2:178540584-178540604	0	GAGTTAGTTCAAGACCAGCCT	1	2	1	AB2	1.0	.
chr2	178546344	178546368	chr2:178546344-178546368	0	AGACTTTTTCACAGAGATCTAGCTC	1	2	5	AD2	-	.
chr2	178546428	178546448	chr2:178546428-178546448	0	GAACAAGATCAGAACCTGCTC	1	2	1	BD2	1.0	.
chr2	178549876	178549898	chr2:178549876-178549898	0	GAAAAAGTTTCTAGAGTTAGTTT	1	2	3	AA2	1.0	.
chr2	178549927	178549949	chr2:178549927-178549949	0	AGGCATGTCTCTAATCCAAGTTC	1	2	3	DD1	-	.
chr2	178552365	178552396	chr2:178552365-178552396	0	GAACAAATTCACTTTCTTTCAGTGGCAAGCCA	1	3	12	ACC2	-	.
chr2	178556298	178556324	chr2:178556298-178556324	0	GGGCATGCCTGTAATCCCAGCTACTCA	1	3	7	ACC1	-	.
chr2	178556813	178556845	chr2:178556813-178556845	0	TAGCAATTTTGATTCAAAGTGCTAAGCATGCTT	1	2	13	AC1	1.0	.
chr2	178564638	178564667	chr2:178564638-178564667	0	AAGCATTCTGACACTTTGCTAGGCTTGCCA	1	3	10	ACC2	1.0	.
chr2	178565487	178565510	chr2:178565487-178565510	0	AAACTAGGCTGTATAGTCAAGTCC	1	2	4	DD2	-	.
chr2	178565891	178565916	chr2:178565891-178565916	0	AAGGTTTTCCACTTTAAAACTTGTTT	1	2	6	AA1	-	.
chr2	178572605	178572627	chr2:178572605-178572627	0	AGACTTGCTGCCTGAACTATTTT	1	2	3	AC2	1.0	.
chr2	178576340	178576369	chr2:178576340-178576369	0	AGGCTTGCCCCATGCCAAAGAAGCAGATTT	1	2	10	AB4	1.0	.
chr2	178578006	178578037	chr2:178578006-178578037	0	CAACAGGCTCTGATGGTAGGCTTGGCTTGCCC	1	3	12	BCC2	1.0	.
chr2	178579098	178579129	chr2:178579098-178579129	0	AGGCTTGCCAACAACCTTTATGGAGATAGTTC	1	2	12	AC2	-	.
chr2	178580038	178580058	chr2:178580038-178580058	0	TAGCTACTCTGAAGCTTGTTT	1	2	1	AC1	1.0	.
chr2	178583994	178584020	chr2:178583994-178584020	0	TAACAAGCTCAACAGGAAGACAATTAT	1	3	7	ACD2	1.0	.
chr2	178586413	178586440	chr2:178586413-178586440	0	GAGCTAGATTCCTCAGGGAGAAATGTCT	1	2	8	AD2	-	.
chr2	178587221	178587246	chr2:178587221-178587246	0	AAGATTGGTTACATGGAAGCTTGTTT	1	2	6	AD1	-	dELS
chr2	178592776	178592802	chr2:178592776-178592802	0	AAGCCTGTCTTTTACTAGGACTGGCTC	1	2	7	BB2	4.0	.
chr2	178596132	178596160	chr2:178596132-178596160	0	AGGCATGTGCCACCATACCAGGCTAATTT	1	2	9	AD2	-	.
chr2	178596794	178596814	chr2:178596794-178596814	0	AGACATGCTTAGAAAGAGCCC	2	2	1	AB1	1.0	.
chr2	178597169	178597196	chr2:178597169-178597196	0	GGGCAAGTTCTATAAAAAAGCCATATTT	2	2	8	AD1	-	.
chr2	178599704	178599732	chr2:178599704-178599732	0	GAACAGGTTCTTTGTTATCAGGCTTCTTT	1	2	9	AB2	-	.
chr2	178603174	178603194	chr2:178603174-178603194	0	GCACATGTTCAATACTAGTTT	2	2	1	DD2	-	.
chr2	178603844	178603873	chr2:178603844-178603873	0	AAATTAGTCCCCAGAAACGGAAGCATACTT	1	2	10	AA2	-	.
chr2	178606100	178606121	chr2:178606100-178606121	0	GGATATGTCTATGAACATACTT	1	2	2	AA2	-	.
chr2	178608978	178609000	chr2:178608978-178609000	0	GAGCATGCTCCTCTGACATGATT	1	2	3	CD	2.0	.
chr2	178610784	178610803	chr2:178610784-178610803	0	AAACTAGTATAAATTAGTCT	2	2	0	AD2	-	.
chr2	178613997	178614021	chr2:178613997-178614021	0	ATGCAAGTTTGACATAAGCATCCTT	1	2	5	AD3	1.0	.
chr2	178614085	178614113	chr2:178614085-178614113	0	GAACTGGTTCACCAACACCATACATGTTT	1	2	9	BD2	1.0	.
chr2	178616825	178616853	chr2:178616825-178616853	0	TGACAAGTTCGGCATAGGCAGACAAGGTC	1	2	9	CD	-	.
chr2	178617330	178617351	chr2:178617330-178617351	0	AAGTCAGTTCAGGGACAAGTTT	1	2	2	AB4	1.0	.
chr2	178619253	178619285	chr2:178619253-178619285	0	AAGGATGTCCTGGGTCAGGATGAGAACATACCT	1	2	13	AA2	1.0	.
chr2	178619488	178619518	chr2:178619488-178619518	0	AGAGTTGTTAACATGTGGGTAGGGCTTGCTA	1	3	11	ACC1	1.0	.
chr2	178621275	178621306	chr2:178621275-178621306	0	AAGCTTTCTTTTGATATAGAGCAGACAAATTC	1	2	12	AA2	-	.
chr2	178622155	178622183	chr2:178622155-178622183	0	AAACAAACCCCAAAAGCAAGAACAATCTT	1	2	9	AA2	-	.
chr2	178625241	178625263	chr2:178625241-178625263	0	ATACATGTTTTTAAAATAAGCCT	1	2	3	AD2	1.0	.
chr2	178625928	178625947	chr2:178625928-178625947	0	GAAATTGCCCAGGCCAGTTT	1	2	0	AB2	-	.
chr2	178627310	178627329	chr2:178627310-178627329	0	CAGCTTGTTTTTGCTTGTTT	2	3	0	CCD2	1.0	.
chr2	178627400	178627427	chr2:178627400-178627427	0	GAGCAAGTTTGTTCTGACAGACTTAATT	1	2	8	AD4	-	.
chr2	178627520	178627549	chr2:178627520-178627549	0	GAGCAAGTTCACAAAAGGCTAAGGTATTTC	1	2	10	AA1	1.0	.
chr2	178628792	178628814	chr2:178628792-178628814	0	AAAATAGCTTTGGAGAAATGCTT	1	2	3	AA2	-	dELS
chr2	178629869	178629896	chr2:178629869-178629896	0	TAAAATGCCCACACAGCAAAGCTTGTCT	1	2	8	AC3	-	dELS
chr2	178630780	178630800	chr2:178630780-178630800	0	TGACAAGTTCAGAAATAGCCT	1	2	1	AC2	-	dELS
chr2	178641548	178641568	chr2:178641548-178641568	0	GGTCTATTCTGAGACAAGTCT	1	2	1	AD1	-	.
chr2	178642379	178642404	chr2:178642379-178642404	0	AAAAATGTCTCTCCTAAAACTAGTTA	1	2	6	AC2	-	.
chr2	178642918	178642948	chr2:178642918-178642948	0	AAGCTCGTTTTTCATGAATAAGAAAATGTTC	1	2	11	AB2	-	.
chr2	178644596	178644619	chr2:178644596-178644619	0	GAACTTTCTTCTTTGGAATAGCTT	1	2	4	AA2	-	.
chr2	178649305	178649327	chr2:178649305-178649327	0	GAACAAGTTTCTTGGGCACCTCA	1	3	3	ABC2	-	.
chr2	178650227	178650254	chr2:178650227-178650254	0	GAGCAATTTCCTCTTCAGGAGCAATTTC	1	2	8	AA2	1.0	.
chr2	178652013	178652036	chr2:178652013-178652036	0	GAGATAGTTTGCAAAAAAATGTTT	1	2	4	AA2	-	.
chr2	178652888	178652914	chr2:178652888-178652914	0	GGGCATTTTCTTTTCAGGAACAACCTC	1	2	7	AA2	1.0	.
chr2	178653663	178653687	chr2:178653663-178653687	0	GAACTTTCTTTTCTGGGACAACTTC	1	2	5	AA2	-	.
chr2	178657923	178657947	chr2:178657923-178657947	0	GAACTTTCTTTTCTGGGACAACTTC	1	2	5	AA2	-	.
chr2	178662184	178662208	chr2:178662184-178662208	0	GAACTTTCTTTTCTGGGACAACTTC	1	2	5	AA2	-	.
chr2	178663295	178663315	chr2:178663295-178663315	0	GGAATAGCTTCAGGCAACTTC	1	2	1	AA2	-	.
chr2	178664158	178664187	chr2:178664158-178664187	0	AGACATTTTCAAGAACAAAAGAGCTATTTT	1	2	10	AA2	-	.
chr2	178664596	178664623	chr2:178664596-178664623	0	AAACATTTATACAAGAAAAGACATGTTC	2	2	8	AD1	-	.
chr2	178664794	178664823	chr2:178664794-178664823	0	AAATATTCTCAAAACTACAAGAGCTAGTTC	2	2	10	AA1	-	.
chr2	178667064	178667085	chr2:178667064-178667085	0	TGACTTTCTTGGGGGCAAGTCA	1	3	2	ACC2	1.0	.
chr2	178667245	178667274	chr2:178667245-178667274	0	GAGGATGTTCTGGAATTTCAGGAATAGCCT	1	2	10	AA2	-	.
chr2	178669634	178669658	chr2:178669634-178669658	0	GAACTTTTTCTTCTGGGACAATTTT	1	2	5	AA2	1.0	.
chr2	178670777	178670804	chr2:178670777-178670804	0	AAACATGTGTTTATCAGTAAGCATGTTA	1	2	8	CD	-	.
chr2	178670956	178670976	chr2:178670956-178670976	0	TAGTTTGTTTTAGACATGTCA	2	3	1	ACC1	-	.
chr2	178671435	178671460	chr2:178671435-178671460	0	TAACTTATTTGTGCTATGGCTTGTCT	1	3	6	ACC2	-	.
chr2	178672443	178672467	chr2:178672443-178672467	0	GGACTTTCTTTTCTGGGACTTTCTT	1	2	5	AA2	-	.
chr2	178677759	178677789	chr2:178677759-178677789	0	GAACTTCCTCTTCTTCAGGTAGAACTTCCTC	1	2	11	AA2	-	.
chr2	178677822	178677846	chr2:178677822-178677846	0	GAACTTCCTCTTCAGGAACAATTTC	1	2	5	AA2	-	.
chr2	178679635	178679665	chr2:178679635-178679665	0	GAACAGGTTTCTTCTCTTCTGGAACAGGTTT	1	2	11	BB2	-	.
chr2	178680149	178680181	chr2:178680149-178680181	0	GGACAAGATTTACTTTTCCCACAAAAGAAGTTT	1	2	13	AD2	1.0	.
chr2	178681691	178681715	chr2:178681691-178681715	0	GAACTGGTTCTTCTGGGACAGGCTT	1	2	5	BB2	-	.
chr2	178682316	178682342	chr2:178682316-178682342	0	TAGCAAGTTTTAGAATAAAGGATGTTC	1	2	7	AC2	-	.
chr2	178685346	178685367	chr2:178685346-178685367	0	AAATATGTTTGTAGAAATGTCT	1	2	2	AA2	-	.
chr2	178685473	178685503	chr2:178685473-178685503	0	AGACAAGCTAACATAGGGATAAAACTAATTA	1	3	11	ACC1	-	.
chr2	178686606	178686633	chr2:178686606-178686633	0	GGGCTTGCTATGTTGCATAGGCTGGTCT	1	2	8	BC2	1.0	.
chr2	178687266	178687285	chr2:178687266-178687285	0	GAACTTTCTTAGGAAAGTTC	1	2	0	AA2	-	.
chr2	178688367	178688393	chr2:178688367-178688393	0	AAGCTAATTTAAGATGAGGGCAAGTAC	1	2	7	AD2	1.0	.
chr2	178688581	178688606	chr2:178688581-178688606	0	GGACATGTTCTAAAGTAAACAATCAC	1	2	6	AD4	2.0	.
chr2	178689305	178689335	chr2:178689305-178689335	0	GAACTTCTTCCTCCTTCCGAGGAACAGGTTT	1	2	11	AB2	-	.
chr2	178691719	178691741	chr2:178691719-178691741	0	AAACAAGTTTCACAAACATTTCC	2	1	3	A1	-	.
chr2	178693326	178693345	chr2:178693326-178693345	0	GAGCTAGCATGAACTGGCTC	1	2	0	BD2	-	.
chr2	178695436	178695459	chr2:178695436-178695459	0	AGGGATGCTTAAATAGGTAAGTTC	1	2	4	AA2	1.0	.
chr2	178701754	178701785	chr2:178701754-178701785	0	AGGTAAGTTTTGTTCACTGTCAAAATTTGTTT	1	2	12	AA2	-	.
chr2	178703431	178703457	chr2:178703431-178703457	0	AGGTAAGTCAGAAAAGTTGACATGCTT	1	3	7	ACC1	-	.
chr2	178703695	178703725	chr2:178703695-178703725	0	AAAATAGTTGCTAATTGCACATGACATGTTT	1	3	11	ACC1	1.0	.
chr2	178704338	178704359	chr2:178704338-178704359	0	TGGCATGTCATGGTGCAAGTCT	1	3	2	CCD2	-	.
chr2	178710494	178710519	chr2:178710494-178710519	0	AAACTTATTTCCTCTTAAACATTTTC	1	2	6	AA2	-	.
chr2	178711599	178711620	chr2:178711599-178711620	0	AGGCATGTCTCTGGGCAAGCAG	2	2	2	CD	-	.
chr2	178713016	178713039	chr2:178713016-178713039	0	TGAATTGTTATGACAAACATGCTT	1	3	4	ACC1	-	.
chr2	178719463	178719491	chr2:178719463-178719491	0	AGGGTAGTTTTGCGTTTAAAGAGAAGTTT	1	2	9	AA2	-	.
chr2	178721243	178721265	chr2:178721243-178721265	0	ATACATGTTAAAAGAGCTTGTTT	1	2	3	CD	1.0	.
chr2	178727732	178727763	chr2:178727732-178727763	0	AGACAAGTTCCACATCATCCTTAAACCATTTT	1	2	12	AB1	1.0	.
chr2	178728859	178728884	chr2:178728859-178728884	0	AGACTATCTTTGAAAGAGAATAGCTT	1	2	6	AA2	-	.
chr2	178732276	178732297	chr2:178732276-178732297	0	AGGCTAGCTGGGTGGCATCTCC	2	3	2	ACC1	-	.
chr2	178732432	178732456	chr2:178732432-178732456	0	ATGCAAACCTTTTACAAACAAGTTT	1	2	5	AD1	1.0	.
chr2	178735271	178735290	chr2:178735271-178735290	0	AAGAAATTTTAAGCAAGCTT	1	2	0	AA1	-	.
chr2	178735812	178735836	chr2:178735812-178735836	0	GCAGATGTCTGCTCCAAACTTGTTG	1	3	5	ACD1	2.0	.
chr2	178740081	178740107	chr2:178740081-178740107	0	AAGCAAGCTTTCCTTAGAAAGAAGGTC	1	2	7	AD1	-	.
chr2	178743679	178743701	chr2:178743679-178743701	0	AAGCATGCTTGTCATGTTTGCCT	2	2	3	AD1	1.0	.
chr2	178745673	178745693	chr2:178745673-178745693	0	AAGCTTGTTATAAACAGGTTA	1	3	1	BCC1	-	.
chr2	178747736	178747761	chr2:178747736-178747761	0	AGGAATATTTTGAGAAAAACTAGTTT	2	2	6	AA1	-	.
chr2	178747788	178747819	chr2:178747788-178747819	0	AAAGAAGCTTCATTCTGAACTTGAACTTCTTC	1	2	12	AA2	-	.
chr2	178749895	178749914	chr2:178749895-178749914	0	TGGCATGCTTTGGCATTTCT	4	3	0	ACC1	-	.
chr2	178750137	178750167	chr2:178750137-178750167	0	GGGTTAGTTTTTAACAAATGAAGATTTGTTT	1	2	11	AA2	2.0	.
chr2	178755222	178755241	chr2:178755222-178755241	2	TTACTTGCCCAGACAAGTTT	3	2	0	CD	2.0	.
chr2	178755578	178755604	chr2:178755578-178755604	0	AGGCATGCACCAACATCCAACATGCCT	1	2	7	CD	1.0	.
chr2	178759378	178759404	chr2:178759378-178759404	0	TAGCTTGTCCTAAGGTTGAACTGGTTG	1	3	7	BCC1	1.0	.
chr2	178762640	178762662	chr2:178762640-178762662	0	GAACTTGCTTTTAAAATATATTT	2	2	3	AA1	-	.
chr2	178763255	178763287	chr2:178763255-178763287	0	GAAATTGGCTGGTGGTACTTGAGAAGCATGCCC	2	2	13	AD1	-	.
chr2	178764996	178765025	chr2:178764996-178765025	0	GAATTTGTCCACATGCAGAGGGAATAGCTT	1	2	10	AA2	-	.
chr2	178770156	178770180	chr2:178770156-178770180	0	GGACTTTCCTTTCTGAGACCAGTCT	1	2	5	AB2	-	.
chr2	178770728	178770748	chr2:178770728-178770748	0	AAAGAAGTCCTGAACAAGATC	1	2	1	AD3	-	.
chr2	178772318	178772345	chr2:178772318-178772345	0	AGACAAATCATTACCATATGACTTGCTT	1	3	8	ACC2	-	.
chr2	178777631	178777661	chr2:178777631-178777661	0	AAAATTGTTAGATGCATACATAAGCTTGTTT	1	2	11	AC1	-	.
chr2	178777791	178777818	chr2:178777791-178777818	0	AAACAGGTTTTAACACAAAGACTGGTTT	1	2	8	BB2	-	.
chr2	178777930	178777954	chr2:178777930-178777954	0	AGACATGCGTATAGGAGACCTGCTC	1	2	5	BD2	1.0	.
chr2	178779036	178779065	chr2:178779036-178779065	0	AGACTAGCTCTGCCATCTTGTAGAAAGTCC	1	2	10	AC1	-	.
chr2	178780039	178780068	chr2:178780039-178780068	0	GGCCATTTTCTTCCTAATTAAGGCTTGTTC	2	2	10	AD1	1.0	.
chr2	178783984	178784010	chr2:178783984-178784010	0	TGGCTACTTTTCAGTACAAACTAGCCA	1	3	7	ACC2	1.0	.
chr2	178785369	178785392	chr2:178785369-178785392	0	AGAGAAGCCTGTGTGGATTTGTCT	1	2	4	AA2	-	.
chr2	178785798	178785823	chr2:178785798-178785823	0	AGGCTTGCTTTACCATGAACAAGGTG	1	2	6	CD	-	.
chr2	178787280	178787311	chr2:178787280-178787311	0	GGGCTTCCTTTTAGGAAGACACAAACAATTTC	1	2	12	AA2	-	.
chr2	178789042	178789073	chr2:178789042-178789073	0	AAAAATGTTCATGGGCCTCTTAAAATTAGCCT	1	2	12	AA2	-	.
chr2	178790447	178790468	chr2:178790447-178790468	0	TGACTTGTTTACGGACATCTGC	1	3	2	ACD2	2.0	.
chr2	178790511	178790530	chr2:178790511-178790530	0	TAACAAGCCAAAGAAAGTCT	2	3	0	ACC2	-	.
chr2	178791068	178791094	chr2:178791068-178791094	0	GAACATATCTCATCTTGAGACATGTCA	1	2	7	AC2	-	.
chr2	178793591	178793611	chr2:178793591-178793611	0	AAATTAGTTCAAGACCAGCCT	1	2	1	AB2	2.0	.
chr2	178795574	178795597	chr2:178795574-178795597	0	AGACATGTCAAATCCAGCAACCTC	1	3	4	ACC1	-	.
chr2	178796036	178796060	chr2:178796036-178796060	0	AAAGTTGCTTCTTCCAGAATAGTTT	1	2	5	AA2	-	.
chr2	178796564	178796590	chr2:178796564-178796590	0	GAATAAGCCTCTTTTCTGAACATGACT	1	2	7	AD3	-	.
chr2	178797263	178797286	chr2:178797263-178797286	0	AGACATGTTTTTTAAAGTAAGCTT	1	1	4	A2	-	.
chr2	178801674	178801705	chr2:178801674-178801705	0	AAACAAGCATTTATTTTCTTCTGGGTATGTTT	1	2	12	AD2	1.0	.
chr2	178801832	178801853	chr2:178801832-178801853	0	AAACAAGGCTCCAAGCTTTTCT	1	2	2	AD2	-	.
chr2	178802792	178802814	chr2:178802792-178802814	0	TGACAAGCCCAGGAGGCATGCCC	2	1	3	C1	-	pELS
chr2	178802921	178802941	chr2:178802921-178802941	0	AGACTAATCCAAACCTAGTCT	1	2	1	AD2	-	pELS
chr2	178805546	178805565	chr2:178805546-178805565	0	GGAGAAGCTTTGGCAAGCCT	2	2	0	AC2	1.0	.
chr2	178811546	178811573	chr2:178811546-178811573	0	GGGCTCTTTCAGGGCCAAAAACATGTTT	2	2	8	AB1	-	.
chr2	178814142	178814171	chr2:178814142-178814171	0	AAAATAGCTTGAATCTTTGTAAACTTGTTT	1	1	10	A1	2.0	.
chr2	178815984	178816013	chr2:178815984-178816013	0	AAGTAAGTCCTGGCATCCAGAAGCTGGCCT	1	2	10	AB3	-	.
chr2	178819008	178819029	chr2:178819008-178819029	0	GAACTTGTTCTTAAGCTACTAA	1	3	2	ACD2	2.0	.
chr2	178824692	178824713	chr2:178824692-178824713	0	TGACTTGTCCAGGAACATCCTG	2	3	2	ACC1	-	.
chr2	178826791	178826813	chr2:178826791-178826813	0	TGATCTGCTCAGAGAACAAGCTT	1	3	3	ABC1	1.0	.
chr2	178827738	178827768	chr2:178827738-178827768	0	AGACTTGTATTGGTTCTTCTAAAACATGGTC	1	2	11	DD2	-	.
chr2	178829395	178829425	chr2:178829395-178829425	0	AGGCTTGTTCACCCTGAGGAGGGTCATGCCT	1	1	11	D2	1.0	pELS,CTCF-bound
chr2	178832341	178832367	chr2:178832341-178832367	0	AGGCATGCCTGTAATCCTAGCTACTCA	1	3	7	ACC1	-	.
chr2	178836852	178836878	chr2:178836852-178836878	0	GAATTTGTTTCCATTTATGGCTTGTCA	1	3	7	ACC1	1.0	dELS,CTCF-bound
chr2	178837616	178837643	chr2:178837616-178837643	0	GAGCATGTCTTCAGGCAGGAGCAGGTCC	2	1	8	B1	-	.
chr2	178838493	178838515	chr2:178838493-178838515	0	AAGCAATTCTTCATGACTAGTTT	1	2	3	AC2	1.0	.
chr2	178840411	178840437	chr2:178840411-178840437	0	CAACAAGCTTAGGAGAGAAACTTGAAT	1	3	7	CDD3	2.0	.
chr2	178840521	178840540	chr2:178840521-178840540	0	GAGCATGCTCAGATCTGTCT	3	2	0	AB1	-	.
chr2	178840933	178840954	chr2:178840933-178840954	0	TAACTTCCCATTAAACATGTTT	1	3	2	ACC2	1.0	.
chr2	178842914	178842938	chr2:178842914-178842938	0	AGGCAAGTGTTTCAGGAACATCTTC	1	2	5	AD2	-	.
chr2	178843706	178843737	chr2:178843706-178843737	0	AGAATTGACTGCAATAATACCAGGACAAGCTT	1	2	12	AD1	1.0	.
chr2	178850180	178850203	chr2:178850180-178850203	0	AAACTAGTTTTAAAGGTCAAATTT	1	2	4	AD1	-	.
chr2	178850313	178850336	chr2:178850313-178850336	0	AGACAAGTTTCTAAAAGCTAGATA	1	2	4	CD	1.0	.
chr2	178857868	178857893	chr2:178857868-178857893	0	ATACTTGCCCTACAAAATGCATGCTT	1	2	6	DD2	2.0	.
chr2	178859767	178859797	chr2:178859767-178859797	0	GAGCATCTTTGCCAAATTTTCCAGCATGCCG	1	3	11	ACC2	-	dELS
chr2	178862423	178862450	chr2:178862423-178862450	0	GGTCAGGTTCAAAGAAGAAAGCATGCTT	2	2	8	BD1	2.0	.
chr2	178868079	178868103	chr2:178868079-178868103	0	GGAGATGGTCTACACGGGCTTGCTT	2	2	5	AD1	-	.
chr2	178872418	178872446	chr2:178872418-178872446	0	GAAGATGGTTCTGACATCCAAGCAAGTCC	2	2	9	AD1	-	.
chr2	178876007	178876028	chr2:178876007-178876028	0	GGGCAAATTGCTTAGCAAGTTT	1	3	2	ACC2	-	.
chr2	178879446	178879478	chr2:178879446-178879478	0	ATACATGCCTCTATGTTTTGCTGATGCTTGTTC	1	2	13	DD2	-	.
chr2	178883241	178883261	chr2:178883241-178883261	0	GGAATAGTTTGGAACTTGCCA	1	2	1	AC2	1.0	dELS
chr2	178885353	178885385	chr2:178885353-178885385	0	AAGGTTGTTTGGTATGAAAGGTTAGAAATGTTT	1	2	13	AA2	1.0	.
chr2	178885628	178885647	chr2:178885628-178885647	0	TGACTTGCTCAGGGATGTTC	3	2	0	AC2	1.0	.
chr2	178885803	178885833	chr2:178885803-178885833	0	GAAAAAGCTCTGCAGCAATGAGAGATTGCTT	1	2	11	AA2	-	.
chr2	178886396	178886423	chr2:178886396-178886423	0	TAACTTGCTCTTGCAAAAAAAATTGCCA	1	3	8	ACC2	-	.
chr2	178887247	178887269	chr2:178887247-178887269	0	AGGCACGTTTTAAAGGCAAGATC	1	2	3	BD2	-	.
chr2	178888187	178888213	chr2:178888187-178888213	0	AAACTTGTGCATATTTGAACCATGCTC	1	2	7	DD2	-	.
chr2	178888416	178888439	chr2:178888416-178888439	0	AGGGCAGCCTAAGGAGACATGCCC	1	2	4	AB4	-	.
chr2	178890626	178890645	chr2:178890626-178890645	0	GAACTTGCTCTAGCATCCCC	3	2	0	AC1	1.0	.
chr2	178894396	178894416	chr2:178894396-178894416	0	AAGCAAATCCAAGATATGTTC	1	2	1	AA2	1.0	.
chr2	178896754	178896775	chr2:178896754-178896775	0	GGGCAAGTTATTAAACTTCTTT	1	2	2	AC2	-	.
chr2	178897652	178897673	chr2:178897652-178897673	0	GAGTTAACTCTGAAGCAAGTTT	1	2	2	AA1	-	.
chr2	178898178	178898207	chr2:178898178-178898207	0	GGGTTAGTTCTCTCAGGAATAGATTAGTTC	1	2	10	AA2	1.0	.
chr2	178899215	178899245	chr2:178899215-178899245	0	AGGCTAGCCTAGCTATGTAGTAGGCTATACC	1	2	11	AD4	-	.
chr2	178900027	178900055	chr2:178900027-178900055	0	AAAAATGTCCTTTGCCAAGAAACAATTTT	1	2	9	AA2	-	.
chr2	178902896	178902928	chr2:178902896-178902928	0	AAACAAATTTACAAGAAAAAAACAAACAACCCC	1	2	13	AA2	-	.
chr2	178903811	178903837	chr2:178903811-178903837	0	GAACATGCCGCAAGCAAAGAGTAGCCT	1	2	7	AC2	3.0	.
chr2	178907487	178907511	chr2:178907487-178907511	0	AAACTTACTTTTTGTAAATATGTCT	1	2	5	AA2	-	.
chr2	178910036	178910068	chr2:178910036-178910068	0	GGTCTTGTTTTGGTAAAGACTAAGGAGTTGCTT	1	2	13	AD2	1.0	.
chr2	178911865	178911890	chr2:178911865-178911890	0	TGACAAGCCCTTTACACAGCAAGACC	1	3	6	CCD1	1.0	.
chr2	178912151	178912179	chr2:178912151-178912179	0	GGACATGTTTCTTACCCTCAAGAAATTTT	2	2	9	AA1	-	.
chr2	178912682	178912711	chr2:178912682-178912711	0	AAATATCTCTGCATATATAAAGACATGTTC	2	2	10	AA1	1.0	dELS
chr2	178914982	178915001	chr2:178914982-178915001	0	AGACAAGCCTGAGCAACATG	2	3	0	ACD2	1.0	.
chr2	178916116	178916147	chr2:178916116-178916147	0	GAGCATGACTTCCTCTAAGAACAGGAATGTTC	1	2	12	AD2	-	.
chr2	178929646	178929665	chr2:178929646-178929665	0	AAGCTTGGTCAAACATGTCC	4	1	0	D2	1.0	.
chr2	178932016	178932035	chr2:178932016-178932035	0	GGGCATGGTTATGCATGCTT	3	2	0	DD2	-	.
chr2	178932799	178932824	chr2:178932799-178932824	0	AAACATATTTTGAAAGAGACTTTCTT	1	2	6	AA2	-	.
chr2	178936455	178936476	chr2:178936455-178936476	0	GTGCTTGTTTTTGTACTAGTTC	1	2	2	DD2	-	.
chr2	178941072	178941101	chr2:178941072-178941101	0	GGATAAGTCTATTGCCTCTAAGACAACTCT	1	2	10	AA2	-	.
chr2	178943510	178943534	chr2:178943510-178943534	0	AGACATGTGAATATTTGACTTGTCT	1	3	5	CCD2	2.0	.
chr2	178943944	178943972	chr2:178943944-178943972	0	AAGCAAGTTAAAGAGCAAAAGACATGTAA	1	3	9	CCD1	1.0	.
chr2	178944796	178944815	chr2:178944796-178944815	0	GAACAAGTTTAGAATTTTTT	1	2	0	AA1	-	.
chr2	178946669	178946692	chr2:178946669-178946692	0	AGACTTGTCATCTAACACATGCCA	1	3	4	CCD2	-	dELS
chr2	178947814	178947839	chr2:178947814-178947839	0	TGACTAGTCCTACTTGAGACATGCTC	2	1	6	C1	-	.
chr2	178950290	178950318	chr2:178950290-178950318	0	ATGCCTGCTTTGATTTTGAAGGCATGTTT	2	2	9	BD4	-	.
chr2	178950785	178950813	chr2:178950785-178950813	0	AAATATGTTATTTTAAGGCAAACTTGTTA	1	3	9	ACC1	-	.
chr2	178951495	178951525	chr2:178951495-178951525	0	AAAGATGTCTTAATCTTTTTAAAGCATGCCA	1	2	11	AC2	-	.
chr2	178953119	178953148	chr2:178953119-178953148	0	AAGATGGCTCATGGGCCTTAAAACATGTTC	2	2	10	AB1	-	.
chr2	178958349	178958376	chr2:178958349-178958376	0	AAACAAGCTATTCTGAGGGGGGATGCTG	1	3	8	ACC2	-	.
chr2	178964051	178964074	chr2:178964051-178964074	0	GAACAAGTTCTTATGGGGAGGTCC	1	2	4	AB1	1.0	.
chr2	178972783	178972804	chr2:178972783-178972804	0	CAACTTGTTCTGAAACATTCCA	2	3	2	ACC1	1.0	.
chr2	178973041	178973067	chr2:178973041-178973067	0	TGGCTAGCTGCACTTATAGACATATTT	1	3	7	ACC1	1.0	.
chr2	178973651	178973670	chr2:178973651-178973670	0	AAACATGTATGGAAAAGCCC	3	2	0	AD2	2.0	.
chr2	178974924	178974945	chr2:178974924-178974945	0	TAACTTTTCTTGGAACAAGCTG	1	3	2	ACC2	-	.
chr2	178976480	178976508	chr2:178976480-178976508	0	GGACATGTTTTGGAAATGCAAGGAAGGCC	2	2	9	AD1	1.0	.
chr2	178977589	178977617	chr2:178977589-178977617	0	AAACAAGTTCATGATGCATGAGATTGCCT	1	1	9	A2	-	.
chr2	178979047	178979066	chr2:178979047-178979066	0	AAACAAGCCCAGTAAAGCTT	2	2	0	AD1	-	.
chr2	178979950	178979978	chr2:178979950-178979978	0	CAACTTGTTTTTAAAGAAAGAACATAATC	1	3	9	ACD2	-	.
chr2	178982908	178982931	chr2:178982908-178982931	0	AGGCTTGCTTAGGTAAACAAAGCA	1	3	4	ACD2	2.0	.
chr2	178988701	178988726	chr2:178988701-178988726	0	AAACAATCTTGAAAAAGAACAAATTC	1	2	6	AA2	1.0	.
chr2	178989393	178989415	chr2:178989393-178989415	0	AGACCAGCCTGGCCAACATGTTG	1	3	3	BCC1	1.0	.
chr2	178989727	178989750	chr2:178989727-178989750	0	AAACAAGTGCACACAAAGATGCTC	1	2	4	AD2	-	.
chr2	178991077	178991104	chr2:178991077-178991104	0	CAACCTGCTGCAACTCTGAGACTAGTTT	1	3	8	BCC1	-	dELS,CTCF-bound
chr2	178992157	178992182	chr2:178992157-178992182	0	GTACAAGTTTTTGGGTAGACATGTAT	1	2	6	DD3	1.0	.
chr2	178994561	178994583	chr2:178994561-178994583	0	TGACATGCCCTGGAGACATTTTC	1	2	3	AC2	2.0	.
chr2	178994996	178995016	chr2:178994996-178995016	0	CAACTAGTTTCTAGGAAGTTC	1	3	1	ACC2	-	.
chr2	178995638	178995658	chr2:178995638-178995658	0	GAGCTAACTCAAAAAAAGTCT	1	2	1	AA2	-	.
chr2	178995850	178995882	chr2:178995850-178995882	0	TGACAAGTTTTAGACCATAGTAAGGGCTGGTTA	1	3	13	BCC1	-	.
chr2	178996274	178996296	chr2:178996274-178996296	0	TGGCATGTTGGCCAGGCTGGTCT	1	3	3	BCC1	2.0	.
chr2	178996525	178996554	chr2:178996525-178996554	0	GGGCTATTTCTATATCTAATAGGGTTGCCT	1	2	10	AA2	1.0	.
chr2	178996567	178996594	chr2:178996567-178996594	0	AGGCTTGTTAAACACATAAAATAAGCTC	1	2	8	AC2	-	.
chr2	178999491	178999522	chr2:178999491-178999522	0	GAACTTTCTAAATCAGAAGTATGAGCATGTCA	1	3	12	ACC2	-	.
chr2	179002015	179002037	chr2:179002015-179002037	0	CGGCATGTTGGCCAGGCTGGTCT	1	3	3	BCC1	-	.
chr2	179003830	179003853	chr2:179003830-179003853	0	AAACATGTATGTTAGAATATGTTT	1	2	4	AD2	-	.
chr2	179005506	179005535	chr2:179005506-179005535	0	GAACAAGCATATTACATTATAAACAATCTT	1	2	10	AD2	-	.
chr2	179007761	179007784	chr2:179007761-179007784	0	AAACATTTCTTTCAAAATATGTTT	1	2	4	AA2	1.0	.
chr2	179009539	179009560	chr2:179009539-179009560	0	AGTCTAGCCACCTAGCAAGTCT	1	3	2	CCD1	-	.
chr2	179013020	179013040	chr2:179013020-179013040	0	AGAAAAGTTGAAAGCATGCCC	1	2	1	AC1	-	.
chr2	179017561	179017584	chr2:179017561-179017584	0	CAGCTAGTTTACACAAACTATCCT	1	2	4	AC2	1.0	.
chr2	179017758	179017779	chr2:179017758-179017779	0	TAACATTTTTTAAAACTAGTTG	1	3	2	ACC2	-	.
chr2	179017877	179017904	chr2:179017877-179017904	0	TGGCTTGCCTCAAGACTCAGTCAAGCCC	1	2	8	CD	-	.
chr2	179020395	179020415	chr2:179020395-179020415	0	GGGCCAGTCTTAGGCTTACCT	1	2	1	AB3	-	dELS,CTCF-bound
chr2	179020601	179020628	chr2:179020601-179020628	0	CAGCCAGTTAATAAACCTGAGCAAGTCC	1	3	8	BCC1	-	.
chr2	179027676	179027699	chr2:179027676-179027699	0	AAAAAAGTTTCCCTGCACAAGCTC	1	2	4	AD2	-	.
chr2	179032490	179032510	chr2:179032490-179032510	0	GGGCTTTTCTGGAACTTTTTC	1	2	1	AA2	1.0	.
chr2	179032910	179032941	chr2:179032910-179032941	0	GAACTTGTCATGAGAATGACATAGCCATGCCA	1	3	12	CCD2	-	.
chr2	179034453	179034475	chr2:179034453-179034475	0	AAGCTTCCCTAAAGAGCAAACCT	1	2	3	AA2	-	.
chr2	179034514	179034546	chr2:179034514-179034546	0	AAACATGGTCAATATGAGAGCAAAAGCATCTTT	1	2	13	AD2	-	.
chr2	179043991	179044023	chr2:179043991-179044023	0	TAGCATTCTTATATACCAACAACAGGCAAGCTG	1	3	13	ACC2	1.0	.
chr2	179047287	179047307	chr2:179047287-179047307	0	GAGCTTGGCCAAAAGAAGTTC	1	2	1	AD2	1.0	.
chr2	179048996	179049017	chr2:179048996-179049017	0	CAGCTTGTTTGCCAGCTTTCCC	1	3	2	ACC1	-	.
chr2	179049078	179049102	chr2:179049078-179049102	0	AAGCTTTTTTTTACAGGGCATTTCC	1	2	5	AA2	-	pELS,CTCF-bound
chr2	179053041	179053064	chr2:179053041-179053064	0	GGGCATGTTAAGTAAAGCTAATTT	1	2	4	AC2	1.0	.
chr2	179056229	179056258	chr2:179056229-179056258	0	AAGCTTGCCCATAGTGAAGGAGGCAAGCCC	2	0	10	0	1.0	.
chr2	179059875	179059903	chr2:179059875-179059903	0	AGGCAAATTATCATAAGTGAAGCAAGTCA	1	3	9	ACC2	2.0	.
chr2	179062024	179062056	chr2:179062024-179062056	0	GGGGTTGTTTGTTTTTTTCTTGTAAATTTGTTT	1	2	13	AA2	-	.
chr2	179066845	179066868	chr2:179066845-179066868	0	TGCTTTGTTTACCTAAGCAAGCCT	1	3	4	ACD1	1.0	.
chr2	179069028	179069056	chr2:179069028-179069056	0	GAAGTTGCTCTTTCCCTTTAAAGATGCCT	1	2	9	AA2	-	.
chr2	179069200	179069229	chr2:179069200-179069229	0	GAGCTTGCCTTCTGTGAGGGAGACATATCC	2	1	10	A1	-	.
chr2	179069764	179069791	chr2:179069764-179069791	0	GAACATTCCAGGCAACTGAGGCATGTTT	1	2	8	AC1	1.0	.
chr2	179070418	179070443	chr2:179070418-179070443	0	AAGCAACTTTTATATCTAGCAAGTTT	1	2	6	AC2	1.0	.
chr2	179072953	179072979	chr2:179072953-179072979	0	GAGCAAGGTTAATACAAGAACAAGTTT	1	1	7	D2	1.0	.
chr2	179073871	179073893	chr2:179073871-179073893	0	GCGCAAGTCTTCTAAGATTGCCC	1	2	3	AD2	2.0	.
chr2	179077101	179077129	chr2:179077101-179077129	0	AAACTCCTCTGAGCTAAAGGGGCATGTTC	2	2	9	AB1	1.0	.
chr2	179078686	179078709	chr2:179078686-179078709	0	AAGCCAGATTCATAAAGCAAGTCC	1	2	4	BD1	1.0	.
chr2	179080631	179080663	chr2:179080631-179080663	0	AAACAAATTTACAAGAAAAATACAAACAACCCC	1	2	13	AA2	-	.
chr2	179083451	179083482	chr2:179083451-179083482	0	CAACAAGTCTCTAGGAAATTCCAAACTTTCCC	1	2	12	AC2	-	.
chr2	179090333	179090364	chr2:179090333-179090364	0	AAACTAGCTCCTGGAATCTAAAAAACTAGATT	1	1	12	D1	1.0	.
chr2	179098044	179098065	chr2:179098044-179098065	0	GAGCTTGCTGTCTAGGAAGCTC	1	3	2	ACC2	-	.
chr2	179099113	179099133	chr2:179099113-179099133	0	CAGCTAGCCTAGAAGTAGCCC	1	2	1	AC2	-	.
chr2	179100837	179100863	chr2:179100837-179100863	0	GAACGTGTTAATTTCATAAACATGTTT	1	2	7	BC1	-	.
chr2	179101814	179101836	chr2:179101814-179101836	0	TAACATGTAAAGTAAACATGTCC	1	3	3	CCD2	2.0	.
chr2	179101918	179101939	chr2:179101918-179101939	0	GGACAAGGTATAAGGCTTGCCA	1	3	2	CCD2	2.0	.
chr2	179106614	179106633	chr2:179106614-179106633	0	AAACATGTTAAGACTAGCTA	5	2	0	CC	-	.
chr2	179107644	179107664	chr2:179107644-179107664	0	AAGTATGTTTAAAACATACTT	1	2	1	AA2	-	.
chr2	179107747	179107778	chr2:179107747-179107778	0	GAGCAAGACTGGGAATAGGAGAAGACAAGATT	1	2	12	DD2	-	dELS
chr2	179109138	179109168	chr2:179109138-179109168	0	AAACATGCTTATTTATTATATACACATGCTT	1	1	11	D2	-	.
chr2	179109313	179109344	chr2:179109313-179109344	0	AAAGAAGTCTTTTATTAAGCACAAACAACTTT	1	2	12	AA2	1.0	.
chr2	179109639	179109660	chr2:179109639-179109660	0	GGTAAAGCTTTAAAGCAAGTTT	1	2	2	AD4	-	.
chr2	179110593	179110620	chr2:179110593-179110620	0	TAGCAAGTTAAATGATGTAAGCAAGGTC	1	3	8	CCD1	-	.
chr2	179115737	179115766	chr2:179115737-179115766	0	GGCCTTGTCTCAAAAAAACAAAAATTGTTT	1	2	10	AD2	-	.
chr2	179115783	179115811	chr2:179115783-179115811	0	AAAAAAGTCTCCTTCTGTTAGGCTTCCCC	1	2	9	AA2	2.0	.
chr2	179116492	179116515	chr2:179116492-179116515	0	TCTCAAGTTTATGCAGGCTAGTTT	1	3	4	CDD2	-	.
chr2	179118547	179118578	chr2:179118547-179118578	0	AGGCTTTTTTTTAAAAAAAAATAAAGATGCTC	1	2	12	AA2	-	.
chr2	179118857	179118877	chr2:179118857-179118877	0	GAGCAAGTGACTAACTTGCCT	1	3	1	CCD2	1.0	.
chr2	179119389	179119413	chr2:179119389-179119413	0	GAGCAAGTTTTAGAGGAAAATGATT	2	2	5	AD1	1.0	.
chr2	179121411	179121432	chr2:179121411-179121432	0	TGACAAGTTTAATGGCAACTCT	1	3	2	ACC1	-	.
chr2	179125114	179125144	chr2:179125114-179125144	0	TAACTTGTCCTCACCTCAACTCAGCTACCTC	1	3	11	ACC1	-	.
chr2	179131354	179131383	chr2:179131354-179131383	0	AATCTTGTTTAGTTAAAAATGGACATTTCC	1	2	10	AD3	1.0	.
chr2	179134838	179134861	chr2:179134838-179134861	0	AAAATTGCTCTCTAAAACTCGTTT	1	2	4	AB3	-	.
chr2	179135430	179135461	chr2:179135430-179135461	0	AAACTTGTCCCTTCTCTTTATAAGGCTTAATA	1	3	12	ACD2	1.0	.
chr2	179141832	179141858	chr2:179141832-179141858	0	AAACTTACCTGAATTTAAAACAAACCC	1	2	7	AA2	-	.
chr2	179145286	179145312	chr2:179145286-179145312	0	GAGCATGCCTTGAAATCAAACTGCCTA	1	3	7	ABC2	1.0	.
chr2	179147874	179147895	chr2:179147874-179147895	0	GGACTATTCAGAAAACAAGTCC	1	2	2	AC1	1.0	.
chr2	179149853	179149884	chr2:179149853-179149884	0	AAATATTTCTGAAAAGGAATTTGGGCAAGTCT	2	2	12	AA1	-	.
chr2	179152286	179152318	chr2:179152286-179152318	0	TAACTAGTTTGAAGTTGAAGAGAAGGCAAGCAC	1	2	13	CD	-	.
chr2	179154837	179154867	chr2:179154837-179154867	0	AAGCAAGTATGAAATATTTTAAAACTTGACT	1	2	11	DD2	-	.
chr2	179160718	179160739	chr2:179160718-179160739	0	CAGCATTTCTTTAGACTAGCCT	1	2	2	AC1	-	.
chr2	179162186	179162208	chr2:179162186-179162208	0	TGACAAATCTCCCAAACTAGTCA	1	3	3	ACC2	1.0	.
chr2	179163765	179163795	chr2:179163765-179163795	0	TAACTAGCACATATCATGGTTCAACAAGTTT	1	3	11	CCD2	-	.
chr2	179163865	179163893	chr2:179163865-179163893	0	TAACTTGCAGAAAGATTAAAAACTTGTTT	1	3	9	CCD2	1.0	.
chr2	179166265	179166292	chr2:179166265-179166292	0	GAAAAAGCCTCTCTTGGAGCACAAGCCT	1	2	8	AD2	-	.
chr2	179176014	179176041	chr2:179176014-179176041	0	AGACATGCCAGAATCACCTGAGAAGTTT	1	3	8	ACC2	-	.
chr2	179177389	179177417	chr2:179177389-179177417	0	GAGCAAGATTTTGGTAGTGAAACCTGTCC	1	2	9	BD2	1.0	.
chr2	179179175	179179201	chr2:179179175-179179201	0	CAACATATTTAATTTAGAAGCATGTTA	1	3	7	ACC2	-	.
chr2	179179246	179179278	chr2:179179246-179179278	0	TAACAAATTCCTATAGCCACTGTTAGCATGTTT	1	3	13	ACC2	-	.
chr2	179180338	179180357	chr2:179180338-179180357	0	AAACAATTTTGGACATCTCC	1	2	0	AA2	-	dELS
chr2	179181323	179181349	chr2:179181323-179181349	0	AAACATGCATTTTCTTAAAACAAACCT	1	2	7	AD2	-	.
chr2	179181806	179181838	chr2:179181806-179181838	0	AAAGCAGTTTGTTATCTAATGATGAACAAGTTA	1	3	13	ABC1	1.0	.
chr2	179182152	179182179	chr2:179182152-179182179	0	AGAATTGTTTACTCTGATGAAAATGTTT	1	2	8	AA2	1.0	.
chr2	179182748	179182776	chr2:179182748-179182776	0	GAAATAGCTTACCTAAATAAAAGATGTTT	1	2	9	AA2	-	.
chr2	179187424	179187443	chr2:179187424-179187443	0	AAACTAGCCTGGGCAATATA	2	3	0	ACD2	-	.
chr2	179187501	179187527	chr2:179187501-179187527	0	GCACATGCCTGTGGTCCCAGCTAGTCG	1	3	7	CCD1	2.0	.
chr2	179191779	179191805	chr2:179191779-179191805	0	AATCATACCTGAAAGGAAGGCTAGTTT	2	2	7	AD1	1.0	.
chr2	179192945	179192970	chr2:179192945-179192970	0	AAGCATATTCTCTTGAAGACATTTCT	1	2	6	AA2	-	.
chr2	179193724	179193756	chr2:179193724-179193756	0	GGACAAACCCCGTCTATTCCTTCAGACTTATCT	1	2	13	AA2	-	.
chr2	179195564	179195583	chr2:179195564-179195583	0	ACACTTATTCAAACAAGCCC	2	2	0	AD1	2.0	.
chr2	179196400	179196423	chr2:179196400-179196423	0	AGGCTTGCTTAGGTAAACAAAGCA	1	3	4	ACD2	-	.
chr2	179201965	179201985	chr2:179201965-179201985	0	AGGAATGCTTAGGACAAGTCA	1	2	1	AC2	1.0	.
chr2	179201994	179202013	chr2:179201994-179202013	0	AAGCATGTCAAAAATAGTCT	3	2	0	AC2	1.0	.
chr2	179204668	179204689	chr2:179204668-179204689	0	TGACATGCATACAGACATGCCA	1	3	2	CCD2	1.0	.
chr2	179206792	179206815	chr2:179206792-179206815	0	AGGCTTGTACCTGAGGGCAAGACC	1	2	4	DD2	-	.
chr2	179207072	179207103	chr2:179207072-179207103	0	AGACTAGTCTAACCCTGCCGATGGTTTTGCTC	1	2	12	AD1	-	.
chr2	179208180	179208205	chr2:179208180-179208205	0	AAGAATTTTTAAAAATGAACAAGCCT	2	2	6	AA1	-	.
chr2	179209465	179209486	chr2:179209465-179209486	0	CGATAAGCCAAAAAACAAGTCT	1	3	2	ACC1	2.0	.
chr2	179212170	179212200	chr2:179212170-179212200	0	GGGCAAGCCGAAGCAGGGCGGGGAGTTGCTT	1	2	11	AC2	1.0	.
chr2	179212367	179212389	chr2:179212367-179212389	0	TCCCATGCCCACGGAGCTTGCTC	1	3	3	CDD2	-	.
chr2	179213191	179213219	chr2:179213191-179213219	0	AAAGTTCTCCGAGCTAAAGGGGCATGTTC	2	2	9	AA1	1.0	.
chr2	179216674	179216702	chr2:179216674-179216702	0	AGACAATCCTACGCAAAAAGAACAAGGCT	1	2	9	AD2	-	.
chr2	179217273	179217301	chr2:179217273-179217301	0	AAACAAATTTACAAGAAAAAAACAACCCC	1	2	9	AA2	1.0	.
chr2	179218287	179218314	chr2:179218287-179218314	0	AAAAATACCTTAAAAAAAAAACTTGTCT	2	2	8	AA1	-	.
chr2	179221172	179221203	chr2:179221172-179221203	0	AAAATAGTTTTTAAAAAAGGTTAAAAAAGTTT	1	2	12	AA2	1.0	.
chr2	179222024	179222049	chr2:179222024-179222049	0	AAACTTGTTCAATTATTAAAATGTCA	1	3	6	ACC2	-	.
chr2	179222513	179222536	chr2:179222513-179222536	0	AAGCATTCCCACTAAGGCATTCTT	1	2	4	AA2	-	.
chr2	179224209	179224235	chr2:179224209-179224235	0	GAGCATGTTTTACATATAAACACGATC	2	2	7	BD4	-	.
chr2	179226938	179226957	chr2:179226938-179226957	0	AAACAAGCTTAGATAATTTT	1	2	0	AA1	-	dELS
chr2	179233663	179233685	chr2:179233663-179233685	0	AGGCTTGTCTCAAAATCTTGACC	1	2	3	DD1	1.0	.
chr2	179236693	179236713	chr2:179236693-179236713	0	GAACAAGTCCTAGACTTAATT	1	2	1	AD4	-	.
chr2	179240956	179240986	chr2:179240956-179240986	0	GAACATGTTTAAAACAAAAAAAAAGAAACCC	2	2	11	AA1	-	.
chr2	179241568	179241587	chr2:179241568-179241587	0	AAGATTGCTCGGGCCAGTTC	1	2	0	AB2	-	.
chr2	179245154	179245181	chr2:179245154-179245181	0	AGACCAGCCTGGGCAACACAGCATGTTG	1	3	8	BCC1	1.0	.
chr2	179250059	179250089	chr2:179250059-179250089	0	CAACATGTTAAAACAATGAAAAGACAAGCTA	1	3	11	CCC	1.0	.
chr2	179250132	179250162	chr2:179250132-179250162	0	GAACTAGTTTCTAGAATACATAGAGAAGGCT	1	2	11	AD1	1.0	.
chr2	179253362	179253392	chr2:179253362-179253392	0	AAGCAAGTCTCCAGTTAACAGTAACATACTG	1	3	11	ACC1	1.0	dELS
chr2	179254671	179254698	chr2:179254671-179254698	0	AAGCTAGCCCATGAAATAAAACCTACTT	1	2	8	AB1	-	.
chr2	179255257	179255280	chr2:179255257-179255280	0	AAGCTTACTCAGGAAGGTATGTCT	1	2	4	AA2	-	dELS
chr2	179255556	179255576	chr2:179255556-179255576	0	AGGCAAGTTTGAAGCTAGTAG	1	2	1	CD	1.0	.
chr2	179262699	179262718	chr2:179262699-179262718	0	GGAAAAGCTTCAACAAGTCC	2	2	0	AC2	1.0	.
chr2	179263514	179263545	chr2:179263514-179263545	0	AAGCTATGCTGGGATACATAGTGGGCATGCTT	2	2	12	AD1	1.0	pELS,CTCF-bound
chr2	179272481	179272501	chr2:179272481-179272501	0	AAGAATGTTAAAAACAAGCTT	1	2	1	AC1	-	pELS,CTCF-bound
chr2	179275658	179275683	chr2:179275658-179275683	0	AGACTTTTTTTTAAGGAAATTAGCTC	1	2	6	AA2	-	.
chr2	179277987	179278006	chr2:179277987-179278006	0	AGACAGGTATGAACAAGCCC	2	2	0	BD1	1.0	dELS
chr2	179278805	179278829	chr2:179278805-179278829	0	AAAATAGCCTCAAAAGGGCAAATCT	1	2	5	AA2	-	.
chr2	179281209	179281230	chr2:179281209-179281230	0	AAACAAGTCTTAAAACATTCAA	1	3	2	ACD2	2.0	.
chr2	179283311	179283332	chr2:179283311-179283332	0	GAAAGTGTCCTGGGGCAAGTTG	1	3	2	ABC1	1.0	.
chr2	179288783	179288810	chr2:179288783-179288810	0	GAACATGTCATATTTTTTTAACCAGTCT	1	3	8	BCC2	-	.
chr2	179289941	179289961	chr2:179289941-179289961	0	GAACATGCTCCAAACTATTTT	2	1	1	A1	1.0	.
chr2	179292269	179292298	chr2:179292269-179292298	0	GAACAGGTCTTATGCCTATGAAGCCAGCCC	1	2	10	BB2	-	.
chr2	179294906	179294931	chr2:179294906-179294931	0	GAACAAGTCTGACCCAGGGCCTGCTT	1	1	6	B2	2.0	.
chr2	179295246	179295267	chr2:179295246-179295267	0	GCATTAGCTCTGGAGCTAGCCT	1	2	2	AD4	-	.
chr2	179295315	179295336	chr2:179295315-179295336	0	AGGCAAGATTTTAAACTTCTTT	1	2	2	AD2	-	.
chr2	179296779	179296801	chr2:179296779-179296801	0	GAAAAACCTTTCAAAACTTGCTT	1	2	3	AA1	-	.
chr2	179299066	179299097	chr2:179299066-179299097	0	GAACTTGCTGCAGTAGCAACAGGAGGTAGCTA	1	3	12	ACC2	-	.
chr2	179299574	179299604	chr2:179299574-179299604	0	TTACTAGTTCCTGAAACTGCTAGGCATGCTC	1	2	11	CD	-	.
chr2	179300093	179300119	chr2:179300093-179300119	0	GAGCATGCTGCCACGTTCGGCTAATTT	1	3	7	ACC1	1.0	.
chr2	179305406	179305427	chr2:179305406-179305427	0	AAAAATGTTTAATAACTTGTTC	1	2	2	AC2	-	.
chr2	179307447	179307467	chr2:179307447-179307467	2	GAACAAGTCCAAAACATGTTT	3	0	1	0	1.0	.
chr2	179307593	179307614	chr2:179307593-179307614	0	TATCTAGTCTAATAGCAAGTCC	1	3	2	CCD1	-	.
chr2	179308767	179308795	chr2:179308767-179308795	0	AAAATAGCTCGGCGAGGTGGTGCATGCCT	1	2	9	AD2	1.0	.
chr2	179309889	179309910	chr2:179309889-179309910	0	AAGTAAGTTTGGAAGATTGCCT	1	2	2	AA2	-	.
chr2	179310032	179310059	chr2:179310032-179310059	0	ACACATGTTTGCATCCTGGGGCAATTTC	1	2	8	AD3	-	.
chr2	179313161	179313191	chr2:179313161-179313191	0	ACACTAGTTAATCATTGTGCCCAGCTTGCCC	1	3	11	CCD1	-	.
chr2	179314160	179314187	chr2:179314160-179314187	0	AAATAAGTTTTGGAAGCAAAATAAGTTC	1	2	8	AA2	-	.
chr2	179315677	179315705	chr2:179315677-179315705	0	AAACTTCTCCTAGCTAAAAGAGGATGTTT	1	2	9	AA2	1.0	.
chr2	179322213	179322235	chr2:179322213-179322235	0	AGAGTTGTCCAGTGATCTAGTCC	1	2	3	AD2	-	.
chr2	179323031	179323062	chr2:179323031-179323062	0	GGAAGTGTTTCACAACTTCACCAAGCATGTTT	1	2	12	AB4	1.0	.
chr2	179323456	179323478	chr2:179323456-179323478	0	CACCATGTCAACAGGACTAGTTT	1	3	3	CCD1	1.0	.
chr2	179325043	179325068	chr2:179325043-179325068	0	TGACTAGTCTGAATTTGGGCCAGCTT	1	2	6	BC2	1.0	.
chr2	179327361	179327381	chr2:179327361-179327381	0	CAACTTGGCTGGAGCATGCTT	2	2	1	CD	-	.
chr2	179328845	179328872	chr2:179328845-179328872	0	GGTCTTGCTTTGTTGCCCAGGCTGGTCT	1	2	8	BD3	-	.
chr2	179335580	179335608	chr2:179335580-179335608	0	AAACATGACTACCATCAAGATACAAGCCT	1	2	9	DD2	1.0	.
chr2	179335734	179335764	chr2:179335734-179335764	0	AAGCATGCAGATGCATCATAAGAACATGTCA	1	3	11	CCD2	-	dELS
chr2	179338872	179338892	chr2:179338872-179338892	0	CAGAAAGTTCTAAACAAGTTA	1	3	1	ACC1	-	dELS
chr2	179340362	179340386	chr2:179340362-179340386	0	AAGCATGCCAAACTTGATCTTGTTT	1	2	5	CD	1.0	.
chr2	179340504	179340524	chr2:179340504-179340524	0	TGACTTGCTCTAAGGTTGTTC	1	2	1	AC2	-	.
chr2	179346178	179346205	chr2:179346178-179346205	0	AGACAAGGCCAGGATGGGAGGCTACCTT	1	2	8	AD2	-	.
chr2	179347825	179347845	chr2:179347825-179347845	0	AGACAAGATTCATACTAGTTC	1	2	1	DD2	-	.
chr2	179348220	179348242	chr2:179348220-179348242	0	CATCATGTTGGCCAGGCTAGCCT	1	3	3	CCD1	1.0	.
chr2	179360189	179360216	chr2:179360189-179360216	0	GAAGAAGTTACATTCTGAAAACTTGTTT	1	2	8	AC1	1.0	.
chr2	179362173	179362196	chr2:179362173-179362196	0	AAGCTTGTTTATAAAGTTTTGTTC	1	2	4	AD1	1.0	.
chr2	179363225	179363251	chr2:179363225-179363251	0	AAGCATGTTCTATTTATTAGCTTCCTC	1	2	7	AC1	-	.
chr2	179369033	179369058	chr2:179369033-179369058	0	GGGTTTGTCCAAAATCAAACTAACTT	1	2	6	AA2	-	.
chr2	179369445	179369466	chr2:179369445-179369466	0	AAAAATCTCCTCAGACTAGTTT	2	2	2	AA1	-	.
chr2	179370234	179370259	chr2:179370234-179370259	0	AAACAACTTCACTCCCAAGCAAGCCA	1	2	6	AC2	1.0	.
chr2	179370967	179370994	chr2:179370967-179370994	0	AAACATGTTACTTTTCATCAAAATGCTC	1	3	8	ACC2	-	.
chr2	179372972	179372994	chr2:179372972-179372994	0	AGATTAGCCTTTAGGGCTAATTT	1	2	3	AA2	-	.
chr2	179377026	179377056	chr2:179377026-179377056	0	AAACTGCTTTCCACAGTGGCTGAACTAGCTT	1	2	11	AB1	-	.
chr2	179377895	179377923	chr2:179377895-179377923	0	GGATTTGTTCTATTTGCTTAGGATTGCTT	1	2	9	AA2	-	.
chr2	179382973	179382994	chr2:179382973-179382994	0	GGCCAAGTCTTAGTACTAGCCC	1	2	2	DD2	-	.
chr2	179383182	179383210	chr2:179383182-179383210	0	ATACATGCCCACCTGTGTCAGACAAGCAC	1	2	9	DD3	3.0	.
chr2	179383314	179383346	chr2:179383314-179383346	0	AAGCATGCTCATCTGGGACACTGGGACACTCTT	1	2	13	AB4	1.0	.
chr2	179385504	179385536	chr2:179385504-179385536	0	TAACAAGCTTGAAAGTTGAGTAATAAGAAGCCT	1	3	13	ACC2	1.0	.
chr2	179391034	179391066	chr2:179391034-179391066	0	AAACAAATTTACAAGAAAAAAACAAACAACCCC	1	2	13	AA2	1.0	.
chr2	179391304	179391334	chr2:179391304-179391334	0	AAACTAGTTCAACCATTGTGGAAGTCAGTTT	1	2	11	AB1	3.0	.
chr2	179392900	179392928	chr2:179392900-179392928	0	AAAAAAGCTCAAATAGCCAAAGCAATCCT	1	2	9	AA2	1.0	.
chr2	179394428	179394456	chr2:179394428-179394456	0	TGGCTTGCCCAAGGACATGGAAGTTGCCA	1	3	9	ACC2	-	.
chr2	179396221	179396243	chr2:179396221-179396243	0	GAGTTTGTCAACATAGCTTGTCT	1	3	3	ACC1	-	.
chr2	179399652	179399679	chr2:179399652-179399679	0	GAACAACTTCATGACTAAAAAGTAGTTT	1	2	8	AA2	2.0	.
chr2	179400350	179400377	chr2:179400350-179400377	0	AAGCTTGTTTAGTGACCTCAAGTAGTCT	1	2	8	AC1	-	.
chr2	179400620	179400652	chr2:179400620-179400652	0	GAGTGTGCCCTGCCGTTGTAACCAAACATGTCA	1	3	13	ABC1	1.0	.
chr2	179403980	179404009	chr2:179403980-179404009	0	AAGCAAGATTTTATAGTTCTAGACATATCC	1	2	10	AD2	1.0	.
chr2	179404715	179404738	chr2:179404715-179404738	0	GGGCATGTAACTCGGGGCTAGTCA	1	3	4	CCD2	-	.
chr2	179405003	179405023	chr2:179405003-179405023	0	AGCCATGCCTGAGCCTAGCTT	2	2	1	DD2	1.0	.
chr2	179405072	179405092	chr2:179405072-179405092	0	AGACAAGATTGAAACTGGTTT	1	2	1	BD2	-	.
chr2	179405862	179405881	chr2:179405862-179405881	0	AGCCTTGCTTGGGCATGTGT	3	2	0	DD3	1.0	.
chr2	179409742	179409762	chr2:179409742-179409762	0	AAACAAGTGTAAAACTATTCT	1	2	1	AD2	-	.
chr2	179411377	179411397	chr2:179411377-179411397	0	GAAATAGCCCCAAGTTTGTCT	1	2	1	AA2	-	.
chr2	179412436	179412461	chr2:179412436-179412461	0	AGAATAGTTCAGATTTTAACAAGCCT	1	2	6	AC2	-	.
chr2	179413368	179413396	chr2:179413368-179413396	0	GGATTACTTTCTTTGTTTGAAGCAAGTTC	1	2	9	AA1	-	.
chr2	179416653	179416683	chr2:179416653-179416683	0	AAATTAGTTCAGCCCCTGTGGAAAATAGTTT	1	2	11	AA2	-	.
chr2	179417437	179417466	chr2:179417437-179417466	0	AGACAAGTTCTTAAGAGTTCTGGCAACCTC	1	2	10	AC1	2.0	.
chr2	179419769	179419801	chr2:179419769-179419801	0	AAACAAATTTACAAGAAAAAAATAAACAACTCC	1	2	13	AA2	1.0	.
chr2	179420309	179420335	chr2:179420309-179420335	0	GACCATGTCCTTTGCAGGGACATGGCT	1	2	7	DD3	-	.
chr2	179420573	179420599	chr2:179420573-179420599	0	ATACAAGTTTACCTATAAAACAAACCT	1	2	7	AD3	1.0	.
chr2	179422165	179422197	chr2:179422165-179422197	0	GAATTTCCCTTTTTTGCCCTTAGAGACAAGTTC	1	2	13	AA1	1.0	dELS,CTCF-bound
chr2	179425002	179425023	chr2:179425002-179425023	0	CAGCAAGTCAATAAGTATGTTT	1	3	2	ACC2	-	.
chr2	179426919	179426944	chr2:179426919-179426944	0	GGAGATGTCTGCCTCAAGGGATGCTT	1	2	6	AA2	-	.
chr2	179427903	179427922	chr2:179427903-179427922	0	AAATATGCCTAAATATGCCT	1	2	0	AA2	-	.
chr2	179428585	179428612	chr2:179428585-179428612	0	TGGCTTGTTTACCTTTTCAGACTTATGT	1	3	8	ACD2	1.0	.
chr2	179429613	179429638	chr2:179429613-179429638	0	AGGGATGTCCCTAAATGAGAAAGCCC	1	2	6	AA2	1.0	.
chr2	179430611	179430633	chr2:179430611-179430633	0	AGACTAGTTCCTAGAGTTTATTC	1	2	3	AA1	1.0	.
chr2	179433228	179433251	chr2:179433228-179433251	0	AAACTGGCTTAAGGTAACATGCCC	1	2	4	BC2	2.0	.
chr2	179433797	179433821	chr2:179433797-179433821	0	AGAATTGCTACCTAAGAACTAGCCT	1	2	5	AC1	-	.
chr2	179434536	179434563	chr2:179434536-179434563	0	AAGCTTCTTTAATCTTATGAGCTAGACT	1	2	8	AD2	-	.
chr2	179436697	179436728	chr2:179436697-179436728	0	GAACTTATTTTTTCCTATTTCAAAGCATACTT	1	2	12	AA2	-	.
chr2	179438593	179438618	chr2:179438593-179438618	0	GCAGATGCTTAATGTCAAGCTTGTCG	1	3	6	ACD1	-	.
chr2	179443751	179443771	chr2:179443751-179443771	0	AAACATGCCCAGAAGTTTCCT	2	2	1	AA1	1.0	.
chr2	179443780	179443811	chr2:179443780-179443811	0	GATGAAGTTCAATGCAAAATTCAGGCTTGTCT	1	2	12	AD4	1.0	.
chr2	179444217	179444242	chr2:179444217-179444242	0	AGAATTGCCTCCAGCTGGACAAGCTC	1	1	6	A1	1.0	.
chr2	179444396	179444416	chr2:179444396-179444416	0	AGGCTAATTACCAACATGCCT	1	3	1	ACC2	2.0	.
chr2	179446321	179446347	chr2:179446321-179446347	0	GAACAAGTTTGATCTCCAAACTGCTTT	1	2	7	AB4	-	.
chr2	179452091	179452119	chr2:179452091-179452119	0	AAATTTGCTTAGCTACATCAGAATTGTTC	1	2	9	AA2	1.0	.
chr2	179453313	179453332	chr2:179453313-179453332	0	CAGCATGTTAGAGAAAGTTC	3	3	0	ACC2	-	.
chr2	179455749	179455768	chr2:179455749-179455768	3	AGGCATGTTGGCGCATGCCT	4	2	0	CD	2.0	.
chr2	179460900	179460929	chr2:179460900-179460929	0	TGGCTAGCCTTGCAACTATTAAACTTTTCC	1	2	10	AC2	1.0	.
chr2	179461949	179461977	chr2:179461949-179461977	0	AAAGAAGCCCCAAAACTTGAAAAAAGTTC	1	2	9	AA2	-	.
chr2	179464192	179464221	chr2:179464192-179464221	0	GGGATTGTTTCTTTTCTTGTAAATTTGTTT	1	2	10	AA2	-	.
chr2	179465096	179465124	chr2:179465096-179465124	0	GGACATGATTTTTTTCTGGAAACTTTTTC	1	2	9	AD2	1.0	.
chr2	179466720	179466749	chr2:179466720-179466749	0	AGACTAGCCTGGCTAACGTGATGCAACTCT	1	2	10	AD1	-	.
chr2	179467527	179467548	chr2:179467527-179467548	0	AAGCTAGTTTTTGAAATTCTCC	1	2	2	AA1	-	.
chr2	179467656	179467685	chr2:179467656-179467685	0	AAGCATGGTTCATGACTGTGAAGCTTGCTA	1	2	10	CD	-	.
chr2	179467733	179467763	chr2:179467733-179467763	0	AGACTAATCCTGAAAGCAGGGAAAATTGTCT	1	2	11	AA2	-	.
chr2	179468786	179468809	chr2:179468786-179468809	0	GGGAAACTTCCAGGAGACAAGCTT	1	2	4	AA1	-	.
chr2	179469406	179469428	chr2:179469406-179469428	0	AAGCTTGTTCTATGGACTTGCCC	2	0	3	0	-	.
chr2	179470268	179470288	chr2:179470268-179470288	0	GGGCAAGTTTTAACCTTGCCA	1	2	1	CD	-	.
chr2	179477621	179477642	chr2:179477621-179477642	0	GGGCATGCCTTCTAACATGCTG	3	2	2	CC	1.0	.
chr2	179482848	179482873	chr2:179482848-179482873	0	AAAAATATCTATTAGTAAACAAGTTT	2	2	6	AA1	-	.
chr2	179484174	179484193	chr2:179484174-179484193	0	AAACAAATTACAACAAGCCT	2	3	0	ACC2	1.0	.
chr2	179492683	179492706	chr2:179492683-179492706	0	AAACCTGTTTCACAAAACAGGTTT	1	2	4	BB2	-	.
chr2	179493237	179493268	chr2:179493237-179493268	0	AGACATGCTTTGTGACTTCTAGGAGCTTATAA	1	3	12	ACD2	2.0	.
chr2	179502165	179502190	chr2:179502165-179502190	0	TAACTTGTTTTTTATTTGACAGGCTT	1	3	6	BCC1	-	.
chr2	179502953	179502983	chr2:179502953-179502983	0	AGGCTTGACCTCCCGGGGTCAAAGCAATCTC	1	2	11	AD2	1.0	.
chr2	179503469	179503491	chr2:179503469-179503491	0	AAGCTAGCTTACAAAGAATGTCT	1	1	3	A2	-	.
chr2	179506124	179506144	chr2:179506124-179506144	0	AGGAATCCTTCAAGCTTGTTT	2	2	1	AA1	-	.
chr2	179507004	179507029	chr2:179507004-179507029	0	TGACATGTTTTCTAAGTAGCAAACCC	1	3	6	ACC1	-	.
chr2	179508160	179508185	chr2:179508160-179508185	0	AAGCATACTGAATAAAAGACAAGCTA	1	3	6	ACC2	-	.
chr2	179508458	179508482	chr2:179508458-179508482	0	AGACAAGTTTTGGCTGAGAAAGGTC	1	2	5	AD1	-	.
chr2	179512002	179512031	chr2:179512002-179512031	0	GGGCTAGCTCCAAATGAGTAATAAAAGCCT	1	2	10	AD1	-	.
chr2	179512843	179512869	chr2:179512843-179512869	0	GGAAATGTTTGTGATTAATGCTTGCTC	1	2	7	AD2	2.0	.
chr2	179513242	179513268	chr2:179513242-179513268	0	AAAAATGCTCAGTTTCAGAGCTTGGTT	1	2	7	AD3	-	.
chr2	179515445	179515470	chr2:179515445-179515470	0	CAGCATGTCTTTAGGTGGGCATTTGT	1	3	6	ACD2	2.0	.
chr2	179517203	179517233	chr2:179517203-179517233	0	AAAAATGTTTTGACTATTCTAGGGCTTTTCT	1	2	11	AA2	-	.
chr2	179517886	179517908	chr2:179517886-179517908	0	AAAATAGTTTATGAAACTTTCTC	1	2	3	AA2	-	.
chr2	179525282	179525308	chr2:179525282-179525308	0	GGAAAAGTTTTCTGGAAAAGCGAGTCT	1	2	7	AB2	-	.
chr2	179528827	179528854	chr2:179528827-179528854	0	TAAAATGTTCCATTTTCCTGGCTAGCTC	1	3	8	ACC1	-	.
chr2	179530185	179530205	chr2:179530185-179530205	0	AAACAATCCCCAAAATTGTCC	1	2	1	AA2	-	.
chr2	179531946	179531970	chr2:179531946-179531970	0	AAACATTTTTGGTTTAAATTTGTCT	1	2	5	AA2	-	.
chr2	179532447	179532471	chr2:179532447-179532471	0	TAGCAAGTTGTCATGAAACATGTCA	1	3	5	CCC	-	.
chr2	179532877	179532905	chr2:179532877-179532905	0	AAGCTGGCCTCTGGAAATCAATCATGCTC	1	2	9	BD2	-	.
chr2	179535865	179535885	chr2:179535865-179535885	0	AGAATATTCCAAAGCATGTCT	2	2	1	AA1	3.0	.
chr2	179536666	179536696	chr2:179536666-179536696	0	AAGCAATTTCTATTAGACAGAGAGCAACTTC	1	2	11	AA2	-	.
chr2	179537110	179537132	chr2:179537110-179537132	0	AGACAAGCCTGATGAACATGGAG	1	3	3	CDD3	1.0	.
chr2	179537706	179537733	chr2:179537706-179537733	0	ATGCTAGCCTAGGTGACAGAGCAAGACT	1	2	8	DD3	1.0	.
chr2	179543685	179543705	chr2:179543685-179543705	1	TGACTTGTCTCTGAAAAGCTC	1	3	1	ACC2	1.0	dELS,CTCF-bound
chr2	179545042	179545070	chr2:179545042-179545070	0	GAACAAGTCTGTTGAGCTGCAACTTGCAA	1	3	9	CCD1	-	.
chr2	179545494	179545517	chr2:179545494-179545517	0	AAACAAACTTTCTGAAAGTTGCTC	1	2	4	AA2	-	.
chr2	179547083	179547102	chr2:179547083-179547102	0	AGACTTGTTTGAGCTCCTTA	1	3	0	ABC2	1.0	.
chr2	179548665	179548695	chr2:179548665-179548695	0	AGACATGTCTCACATGGTGGCAGGCAAGAGA	1	3	11	CDD3	1.0	.
chr2	179550930	179550953	chr2:179550930-179550953	0	GGACTTGCTGAGAAAAAAATGTTG	1	3	4	ACC2	-	.
chr2	179554447	179554470	chr2:179554447-179554470	0	GAACATGTTGAGGTTAACTTTTTT	1	3	4	ACC1	-	.
chr2	179555049	179555076	chr2:179555049-179555076	0	ATAATAGCCTCAAACTGGAAACTAGCCA	1	3	8	ACD1	1.0	.
chr2	179560837	179560858	chr2:179560837-179560858	0	ATATTTGCTTCAGGACAAGTTT	1	2	2	AD4	1.0	.
chr2	179564094	179564116	chr2:179564094-179564116	0	GAACTTGTTAGAAAAGCAAATTC	1	2	3	AC2	-	.
chr2	179564181	179564213	chr2:179564181-179564213	0	TAGCCAGCCCCCTACATGACCTGAAACATGCTG	1	3	13	BCC1	1.0	.
chr2	179567305	179567326	chr2:179567305-179567326	0	AGGCAAACCTAGAAACAAGCTA	1	2	2	AC2	2.0	.
chr2	179573755	179573783	chr2:179573755-179573783	0	AAGTAAGCTCAGAGGAAAAAGACAAGTTG	1	2	9	AC2	-	.
chr2	179575554	179575580	chr2:179575554-179575580	0	AAGCTTTTCTTCCTACAGGAGAAGCTT	1	2	7	AA2	-	.
chr2	179580706	179580727	chr2:179580706-179580727	0	TGAATTGCCTGAAGACTTGTTC	1	2	2	AC3	-	.
chr2	179580766	179580786	chr2:179580766-179580786	0	AAGCAAGTCTATGGCATTTTG	2	3	1	ACC1	-	dELS,CTCF-bound
chr2	179580949	179580969	chr2:179580949-179580969	0	AAGAATGTCCTAGGCAAGGTT	1	2	1	AD3	-	dELS,CTCF-bound
chr2	179581312	179581341	chr2:179581312-179581341	0	AAACTAGTTGTTACATATAAAAACAAGTAC	1	2	10	CD	1.0	.
chr2	179581702	179581733	chr2:179581702-179581733	0	AAGCATTTCCCAGAATTCCTTGCAGCTAGCTG	1	3	12	ACC2	-	dELS
chr2	179581921	179581950	chr2:179581921-179581950	0	TGAATTGTTAGGTGAGACAGAAACAAGCCT	1	3	10	ACC1	-	.
chr2	179587610	179587635	chr2:179587610-179587635	0	AGACTATCTCAGATGGAGGCTAATTT	1	2	6	AA2	1.0	.
chr2	179587787	179587806	chr2:179587787-179587806	0	CTCCAAGCCCAGGCTTGTTT	2	3	0	CDD2	-	.
chr2	179591324	179591349	chr2:179591324-179591349	0	GGGAATATTTATATTAGAACATGTCT	2	2	6	AA1	1.0	.
chr2	179591940	179591960	chr2:179591940-179591960	0	AAACAGGCCCAGAGCATGCCC	2	1	1	B2	1.0	.
chr2	179593790	179593820	chr2:179593790-179593820	0	AGGAAAGTTTAGAGAATGAAAGGGGATGCTT	1	2	11	AA2	-	.
chr2	179594682	179594708	chr2:179594682-179594708	0	GAGGAGGCTCAGTGCCAAAACATGCTT	2	2	7	AB1	1.0	dELS
chr2	179595947	179595969	chr2:179595947-179595969	0	AAAATTGTTTTCAGAGCAAGCAT	1	2	3	AD3	-	.
chr2	179598054	179598085	chr2:179598054-179598085	0	AAACTAGTTTGTGGTTAGTAAAGTGCTTTTTT	1	2	12	AD1	1.0	.
chr2	179598484	179598504	chr2:179598484-179598504	0	AAGCATGTTACAGACTTTTTT	1	2	1	AC2	-	.
chr2	179599210	179599231	chr2:179599210-179599231	0	GGACTTGCTCAGAACTATGCCC	2	2	2	AD1	-	.
chr2	179603998	179604020	chr2:179603998-179604020	0	AGACTATTTTAATGAGCTTATTT	1	2	3	AA2	-	.
chr2	179605077	179605101	chr2:179605077-179605101	0	TTGGATGCCTGAGAGAGACATGTTT	1	3	5	ACD1	2.0	.
chr2	179605320	179605347	chr2:179605320-179605347	0	TCATATGCTCTGGTTTATAAACTAGCCT	1	3	8	ACD1	-	.
chr2	179608411	179608438	chr2:179608411-179608438	0	GGAGAAGTTTCACATGCAGAACAAACCC	1	2	8	AA2	-	.
chr2	179610909	179610935	chr2:179610909-179610935	0	GAATTTGTTTATCAGTTGTACTAGTTT	1	2	7	AD2	-	.
chr2	179613780	179613800	chr2:179613780-179613800	0	GGACTTGCCCAAGAATTGCAT	1	2	1	AD1	-	dELS,CTCF-bound
chr2	179615382	179615404	chr2:179615382-179615404	0	GAACTTGTTAAAAATGCATGTTA	1	3	3	CCD2	-	.
chr2	179616312	179616333	chr2:179616312-179616333	0	CAGTATGTTTTATAGCTAGTCT	2	3	2	ACC1	1.0	.
chr2	179619693	179619719	chr2:179619693-179619719	0	AGGCATGTTCTTACTATAAACCAGCTT	2	1	7	B2	-	.
chr2	179620156	179620184	chr2:179620156-179620184	0	ATGATTGCTTTTCCCCCAGAAACTAGCTA	1	3	9	ACD1	-	.
chr2	179620886	179620912	chr2:179620886-179620912	0	GCACTAGTCTTAGTTGTATACATGTCT	1	2	7	DD2	-	.
chr2	179622842	179622872	chr2:179622842-179622872	0	CAGGGTGCCTAGCAAAGGGAGGGACATGCCT	1	3	11	ABC1	1.0	.
chr2	179624738	179624759	chr2:179624738-179624759	0	AGGGAAGTCGGTAAACTTGCTA	1	3	2	ACC1	1.0	dELS
chr2	179624939	179624958	chr2:179624939-179624958	0	AGAATTGTTTGAACAATTTC	1	2	0	AA2	-	.
chr2	179625862	179625883	chr2:179625862-179625883	0	ATGCATCTTCACAAACATGTCT	2	2	2	AD1	-	.
chr2	179626910	179626936	chr2:179626910-179626936	0	AGGCTTATTCATGCCAGAAACATCTCC	1	2	7	AA2	-	.
chr2	179628005	179628037	chr2:179628005-179628037	0	AACCTTATTTCATTGTACTTTTCAAACATGTTT	2	2	13	AD1	1.0	.
chr2	179638274	179638306	chr2:179638274-179638306	0	CAACTTGTTAGAAGAAAAAGGAAGAACTAATTT	1	3	13	ACC1	1.0	.
chr2	179638814	179638838	chr2:179638814-179638838	0	GAACAAGTTGAAAAGAAACAAGCCA	1	2	5	CC	1.0	.
chr2	179644808	179644829	chr2:179644808-179644829	0	AAGCATCCCTTTGAGCATCTCT	1	2	2	AA2	1.0	.
chr2	179653211	179653240	chr2:179653211-179653240	0	AAGCATATCAAAATGCAAAAGGACAAGTTG	1	3	10	ACC2	1.0	.
chr2	179656702	179656724	chr2:179656702-179656724	0	AGACATTTTTTTCATACTTGTCT	1	2	3	AD2	-	.
chr2	179660729	179660757	chr2:179660729-179660757	0	GAACAAGCCTTACAGTTACAGGCATGTGT	2	1	9	D1	1.0	.
chr2	179665608	179665628	chr2:179665608-179665628	0	CAACATGGTTCGAACTAGTCA	1	3	1	CCD2	-	.
chr2	179669781	179669800	chr2:179669781-179669800	0	GAACATTTCCAAACTTCTTT	1	2	0	AA2	-	.
chr2	179676842	179676863	chr2:179676842-179676863	0	AAGGATGCTGCTAAACATGCCA	2	3	2	ACC1	-	.
chr2	179683672	179683694	chr2:179683672-179683694	0	TACCATGTTGGCTAGGCTAGTCT	1	3	3	CCD1	-	.
chr2	179684259	179684290	chr2:179684259-179684290	0	GGACATATTTGTACTCAGAGTTTAGCTTGTTG	1	3	12	ACC2	-	.
chr2	179684420	179684442	chr2:179684420-179684442	0	AAACTCACCTTCTAAACTTGTTT	1	2	3	AB1	-	.
chr2	179688111	179688134	chr2:179688111-179688134	0	TGGCAAGTTCTCCAGGACTTCTGT	1	3	4	ACD2	1.0	.
chr2	179688539	179688567	chr2:179688539-179688567	0	AGACAAGCCTTTCATTGTTGAACTATCTC	1	1	9	A1	1.0	.
chr2	179697796	179697818	chr2:179697796-179697818	0	GAACATGCTTGATAGACTGGATT	2	2	3	BD4	-	.
chr2	179700025	179700048	chr2:179700025-179700048	0	TAACATGTTTTTCAAAACATACAC	1	3	4	ACD2	-	.
chr2	179701690	179701719	chr2:179701690-179701719	0	AGAAATGCCTGGCATTTGTTAGTCATGCCT	1	2	10	AD2	-	.
chr2	179703337	179703359	chr2:179703337-179703359	0	AGACTTGCCCTCCCAGCCTGTCT	1	2	3	BC1	1.0	.
chr2	179704869	179704900	chr2:179704869-179704900	0	AGACTATTCCTCTGTGCCCACCAGACAATCCT	1	2	12	AA2	1.0	.
chr2	179705826	179705853	chr2:179705826-179705853	0	AGGCAAGTCTGTTCCAATAAACTTGATG	1	2	8	CD	-	.
chr2	179707123	179707145	chr2:179707123-179707145	0	GGGTAACCCCATAAGACTTGCCC	1	2	3	AA1	1.0	.
chr2	179709455	179709485	chr2:179709455-179709485	0	GGACATTCCCCATTATATCCAGGGCATGCAT	1	2	11	AD2	1.0	.
chr2	179709549	179709568	chr2:179709549-179709568	0	GAGCTAGCCTGCATATGTCT	3	2	0	AD1	1.0	.
chr2	179709872	179709895	chr2:179709872-179709895	0	AGGCATATCCCAGCAAGCATGCCA	1	2	4	AC2	-	.
chr2	179714088	179714111	chr2:179714088-179714111	0	AGCCATGCCCAGTCAGACAAACCT	1	2	4	AD3	-	.
chr2	179719807	179719830	chr2:179719807-179719830	0	AGGCTACTCTACATAAGGAAGTTT	1	2	4	AA2	-	.
chr2	179720070	179720094	chr2:179720070-179720094	0	AAACTTATCTTAAATAAGTATGTTC	1	2	5	AA2	-	.
chr2	179722431	179722458	chr2:179722431-179722458	0	AAACTTGCACATACACAGAAACTTGGTT	1	2	8	DD2	-	.
chr2	179727841	179727860	chr2:179727841-179727860	0	GCAGATGCCCAGACTAGCTT	4	2	0	AD4	1.0	.
chr2	179731997	179732028	chr2:179731997-179732028	0	AAGAATGCCTAGCAAAGGAAAGAAACTTTTTT	1	2	12	AA2	-	.
chr2	179735171	179735203	chr2:179735171-179735203	0	AAACAAATTTACAAGAAAAAAACAAACAACCCC	1	2	13	AA2	1.0	.
chr2	179742788	179742815	chr2:179742788-179742815	0	AATCATGTTTCTCAACTAAAACAGGTTT	2	2	8	BD3	1.0	.
chr2	179749269	179749294	chr2:179749269-179749294	0	GTGCAGGCTCACCAGAGGGCAAGCTC	1	2	6	BD1	1.0	.
chr2	179751229	179751258	chr2:179751229-179751258	0	GAGCATGATCCTGCCCACACATGCATGTCC	1	2	10	DD2	-	.
chr2	179752508	179752538	chr2:179752508-179752538	0	ACACTATCTTCCACAATGGTTGAACTAGTTT	1	2	11	AD1	-	.
chr2	179761191	179761222	chr2:179761191-179761222	0	TGTCAAGTTTTAGCTAGTAGCTAAACTAGCTA	1	3	12	CCD1	-	.
chr2	179761257	179761289	chr2:179761257-179761289	0	AATCTTGTCTATGTCTACAAAAAGAACTTGCTG	1	2	13	CD	-	.
chr2	179762061	179762091	chr2:179762061-179762091	0	AAGGTAGTTTCCCTCTATTCCTAGCTTGCTG	1	3	11	ACC1	-	.
chr2	179763441	179763470	chr2:179763441-179763470	0	GAATAAGCTTTTTGTTTTATGGACTTTTCC	1	2	10	AA2	-	.
chr2	179765483	179765504	chr2:179765483-179765504	0	GGACATCTGCTGAGGCATGTTT	2	2	2	AD1	-	.
chr2	179766876	179766902	chr2:179766876-179766902	0	GCGCTTGCTTTGTCAGTGGGCTTGCCA	1	2	7	CD	-	.
chr2	179769004	179769034	chr2:179769004-179769034	0	TGGCAACTCTCTAAAAGAATATGACAAGTTT	1	3	11	ACC2	-	.
chr2	179769881	179769906	chr2:179769881-179769906	0	GGGTTTGTTTAAGCTAAAAGTTGCCC	1	2	6	AA2	1.0	.
chr2	179772009	179772028	chr2:179772009-179772028	1	GGAGGTGCCCAGGCTTGTCC	3	2	0	AB4	-	.
chr2	179776340	179776360	chr2:179776340-179776360	0	AATCTTGTTCCAGGCATTCCT	1	2	1	AD3	1.0	.
chr2	179779569	179779589	chr2:179779569-179779589	0	GGACAAGTTCAGGACTATTAC	1	2	1	AD4	1.0	.
chr2	179783005	179783033	chr2:179783005-179783033	0	AAAATAGCCCGAATGGCCAAGGCAATCTT	1	2	9	AA2	1.0	.
chr2	179783622	179783650	chr2:179783622-179783650	0	AAACAAATTTACAAGAGAAAAACAACTCC	1	2	9	AA2	-	.
chr2	179786238	179786261	chr2:179786238-179786261	0	TGGCTTGCTTTATTAGGATAGTTG	1	3	4	ACC2	-	.
chr2	179788407	179788432	chr2:179788407-179788432	0	AAGCATGCAGCAAATGTAACATGCTC	1	3	6	CCD2	1.0	.
chr2	179789352	179789379	chr2:179789352-179789379	0	GAATTTGTTCAGCCACTGAAACAAATCT	1	2	8	AA2	-	.
chr2	179791262	179791291	chr2:179791262-179791291	0	TAGCAAGCCCTTAGATTTATAGTCTTGCTA	1	3	10	CCD2	1.0	.
chr2	179802726	179802755	chr2:179802726-179802755	0	AGGCATGCTTACAACTTACAAAACTAGAGG	1	3	10	CDD3	-	.
chr2	179808553	179808574	chr2:179808553-179808574	0	AAGCTAGTTTGTATACTTGTCT	1	1	2	D2	-	.
chr2	179809877	179809898	chr2:179809877-179809898	0	AAACAAATATGTAAGCATGTTC	2	2	2	AD1	2.0	.
chr2	179814634	179814657	chr2:179814634-179814657	0	GGTCTTGTCCCCAAAAACTACTCC	1	2	4	AD3	1.0	.
chr2	179815237	179815261	chr2:179815237-179815261	0	AGACTTGTCTAGGAGGGACATCTTT	2	1	5	A1	-	.
chr2	179815583	179815604	chr2:179815583-179815604	0	GAACAATTCTTTTAACATGTCT	1	2	2	AC2	-	.
chr2	179818865	179818887	chr2:179818865-179818887	0	AAACTAGTCCAGGGGAGCTGCTC	1	2	3	AB1	-	.
chr2	179821320	179821351	chr2:179821320-179821351	0	AGAAATGCTCATATTACCCATTAAAAATGTCC	1	2	12	AA2	-	.
chr2	179823695	179823714	chr2:179823695-179823714	0	AGGCATTCTTAGACAACTTT	1	2	0	AA2	1.0	.
chr2	179823867	179823891	chr2:179823867-179823891	0	AGTCTTGTTTCAGTTAGAATTGTTT	1	2	5	AD2	-	.
chr2	179824818	179824842	chr2:179824818-179824842	0	AAGCTAGTTTGCTGAGGAGATGCCT	1	1	5	A2	-	.
chr2	179831134	179831162	chr2:179831134-179831162	0	AAAAATGCCTGGATTGTATGGACTTCCTT	1	2	9	AA2	-	.
chr2	179832075	179832097	chr2:179832075-179832097	0	CGACAAGTCTCAGTAGCAAGCAC	1	3	3	CCD1	-	.
chr2	179832474	179832497	chr2:179832474-179832497	0	AAGCAAGTTTTGTGGAACTTTCAA	1	3	4	ACD2	-	.
chr2	179834201	179834233	chr2:179834201-179834233	0	TAACATCCCCATAGTAATAAACATAGCTAGTTC	1	3	13	ACC2	-	.
chr2	179834953	179834976	chr2:179834953-179834976	0	TGGCTTGTCTCTTCAAAAATGTCA	1	3	4	ACC2	-	.
chr2	179835687	179835713	chr2:179835687-179835713	0	AAGCTTGTTCTTTCCTGGAACTGGTGT	1	2	7	BD4	1.0	.
chr2	179837533	179837561	chr2:179837533-179837561	0	CAACATGGCCAAGGTCACTAAACAAGTCA	1	3	9	CCD2	2.0	dELS
chr2	179838834	179838857	chr2:179838834-179838857	0	AAACTACCTTCAAAATACAAGTTT	1	2	4	AD2	-	.
chr2	179841672	179841693	chr2:179841672-179841693	0	AAACATGTTTCTAGACATTACC	1	2	2	AD4	-	.
chr2	179842861	179842880	chr2:179842861-179842880	0	AAACATGCTTGGATTTGCAT	3	2	0	AD1	1.0	.
chr2	179844029	179844052	chr2:179844029-179844052	0	GAGCAAGCCATTTTGAACAATTCT	1	2	4	AC2	1.0	.
chr2	179844914	179844934	chr2:179844914-179844934	0	AACCATGTCCAGGACTTATTT	1	2	1	AD3	3.0	.
chr2	179846330	179846350	chr2:179846330-179846350	0	AGATATGTTGCTGGCTTGTTC	2	3	1	ACC1	-	.
chr2	179846411	179846432	chr2:179846411-179846432	0	GGGGTTGCCCAGGAGCTAACTC	1	2	2	AA2	-	.
chr2	179846572	179846591	chr2:179846572-179846591	0	GGGGTACCTCAGGCATGCTT	2	2	0	AA1	-	.
chr2	179846849	179846875	chr2:179846849-179846875	0	GACCATGCTCCTCAGTGAGACATGACT	1	2	7	DD3	-	.
chr2	179847024	179847051	chr2:179847024-179847051	0	AAGCATTCTTAAAAAGTTTAACAAGCTA	1	3	8	ACC2	-	.
chr2	179848814	179848838	chr2:179848814-179848838	0	GAGCAAACCCATGCCAAGGAAGCTT	1	2	5	AA2	1.0	.
chr2	179849350	179849378	chr2:179849350-179849378	0	GGACTAGTTCCAGGTCACACAGCTAGTTA	1	2	9	CC	1.0	.
chr2	179850969	179850997	chr2:179850969-179850997	0	AAACTTGCCATGTGACCAGTAATTTGCCT	1	3	9	ACC2	-	.
chr2	179857048	179857069	chr2:179857048-179857069	0	GGGCTTATTCCTAAACTTGTTC	1	1	2	A2	3.0	.
chr2	179858008	179858037	chr2:179858008-179858037	0	AAGCTTGGTTCTCTTTTGGGAAGCTTATTC	1	2	10	AD2	-	.
chr2	179860049	179860075	chr2:179860049-179860075	0	AGGCTAGGCCCTATAACAGAAATGTTT	1	2	7	AD2	1.0	pELS
chr2	179862078	179862110	chr2:179862078-179862110	0	GGGCATCTTCTGAAAATTAGTGCAAACATGGCC	1	2	13	AD2	-	.
chr2	179863515	179863536	chr2:179863515-179863536	0	TAATTTGTCATTGAACATGCCT	2	3	2	ACC1	2.0	.
chr2	179869388	179869412	chr2:179869388-179869412	0	AGACTTGTGACACTCAAGCTAGTTT	1	2	5	CD	-	.
chr2	179870462	179870489	chr2:179870462-179870489	0	AGAAAAGTCTAAAAACAAAAACTTCCTT	1	2	8	AA2	2.0	.
chr2	179871011	179871042	chr2:179871011-179871042	0	CAGCAAGTGCATAACAGAAACTGGACTTGTTC	1	2	12	CD	-	.
chr2	179871353	179871379	chr2:179871353-179871379	0	AAACATACCTTACATGTAAACCAGCTT	1	2	7	AB2	-	.
chr2	179871956	179871979	chr2:179871956-179871979	0	TGAAATGTTTTCTGAAACTTGCTG	1	3	4	ACC1	-	.
chr2	179872864	179872883	chr2:179872864-179872883	0	CAACTTGTTCAGACAATATC	2	3	0	ACD2	3.0	.
chr2	179883171	179883195	chr2:179883171-179883195	0	GGACAACCTCATCAGAGAAATGCTT	1	2	5	AA2	1.0	.
chr2	179884087	179884112	chr2:179884087-179884112	0	GGAGTTGCTTTTCAAAGGACAGGCCC	1	2	6	AB3	-	.
chr2	179887610	179887636	chr2:179887610-179887636	0	AGAGATCTTTAAGAGGAAAGCTTGTCT	2	2	7	AA1	1.0	.
chr2	179890848	179890880	chr2:179890848-179890880	0	AAATTTGTTTTTTAGCACATCTCAAACTTGGCC	1	2	13	AD3	1.0	.
chr2	179896237	179896269	chr2:179896237-179896269	0	AAGAAAGCTGTAATAAACTATGAGGGCATGTCA	1	3	13	ACC1	1.0	.
chr2	179897316	179897343	chr2:179897316-179897343	0	AATCTTGTTTGAAAATTCAAACAAATCC	1	2	8	AD3	1.0	.
chr2	179901859	179901886	chr2:179901859-179901886	0	GAGCAAGTGCAGGGTGGGGGACATGCTA	1	2	8	CD	-	.
chr2	179902851	179902881	chr2:179902851-179902881	0	TCTCAAGCCTCATCTGAGACAAGGCAAGTCC	1	3	11	CDD2	-	.
chr2	179907478	179907499	chr2:179907478-179907499	0	AAACTATCTTAAGGACTTGACT	1	2	2	AD2	1.0	.
chr2	179913648	179913673	chr2:179913648-179913673	0	AAACTATCACCTGAAAGGGCTTGCCC	1	2	6	AD1	2.0	.
chr2	179916315	179916344	chr2:179916315-179916344	0	GCACATGTTTAAAATGTGTAAAACTTGTTC	2	1	10	D1	-	.
chr2	179917894	179917926	chr2:179917894-179917926	0	AAAATAGTCTAACACCACATAGGAAAATTGTCT	1	2	13	AA2	1.0	.
chr2	179923813	179923839	chr2:179923813-179923839	0	AAATTTGTCTATGTACTGAGGTTGTTT	1	2	7	AA2	2.0	.
chr2	179927816	179927845	chr2:179927816-179927845	0	AAGCAAGTCCCTCAACAATGAATCATCTCT	2	2	10	AD1	-	.
chr2	179928540	179928562	chr2:179928540-179928562	0	AAAGAATTCTGTGGGGCTTGTCC	1	2	3	AA1	-	.
chr2	179929737	179929765	chr2:179929737-179929765	0	TGGCTTTTCCAGGTGCATGGGACAAGCTG	1	3	9	ACC2	-	.
chr2	179930236	179930267	chr2:179930236-179930267	0	GAAGTTGTCTGACATGGCCTGGAGACATTTTC	1	2	12	AA2	-	.
chr2	179931527	179931551	chr2:179931527-179931551	0	AAACATCCACCACATAAACTTGTTT	2	2	5	AD1	-	.
chr2	179937834	179937865	chr2:179937834-179937865	0	AAAAAAGTTTGTAAAAAGTAAGAGTCTAGTTT	1	2	12	AD2	-	.
chr2	179939585	179939611	chr2:179939585-179939611	0	TGACAAGCCTGTCACATCGTCTTGCTT	1	3	7	CCD2	2.0	.
chr2	179941515	179941543	chr2:179941515-179941543	0	GAAAATGTCCATGTTAAGGGAACAGGTTT	2	2	9	AB3	1.0	.
chr2	179944224	179944245	chr2:179944224-179944245	0	TAAAATGTTTGTCAGCAAGTCT	2	3	2	ACC1	-	.
chr2	179944984	179945009	chr2:179944984-179945009	0	AAACATGTTAAAATGAAAACATTTTT	1	2	6	AC2	-	.
chr2	179945076	179945107	chr2:179945076-179945107	0	TAATTTGTTTCAACTGAATATAAGGCATGTCC	1	2	12	AC3	-	.
chr2	179947534	179947562	chr2:179947534-179947562	0	AGGCAAATTAATTTTGAATCAGCAAGCTT	1	3	9	ACC2	-	.
chr2	179948488	179948514	chr2:179948488-179948514	0	AGACATTTTCACAGAGAAAAATAGTTT	1	2	7	AA2	-	.
chr2	179950204	179950227	chr2:179950204-179950227	0	AGGATAGCTCCTATAAACTAGATT	1	2	4	AD3	1.0	.
chr2	179950461	179950489	chr2:179950461-179950489	0	CAACATATTTATTAGAAAAGAGCAAGCCA	1	3	9	ACC2	-	.
chr2	179951674	179951703	chr2:179951674-179951703	0	CAGCTTGCTGAAGAGAGAGAAGACGAGCCT	1	3	10	BCC2	-	.
chr2	179954241	179954271	chr2:179954241-179954271	0	AAACATCTTAGCAACATTTCGCAACTTGTTT	1	3	11	ACC2	-	dELS
chr2	179955998	179956029	chr2:179955998-179956029	0	ATACTTGCTTTGTGCAAACAGAAAGCAAGCAT	1	2	12	DD3	-	.
chr2	179958130	179958152	chr2:179958130-179958152	0	AGACTAGCCTGGTCAACATGGTG	1	3	3	CCD1	-	.
chr2	179958946	179958977	chr2:179958946-179958977	0	AAACTTACCCATTAACAGCCTTAAACATTTTT	1	2	12	AA2	-	.
chr2	179967623	179967647	chr2:179967623-179967647	0	AAGCCAGTTTCATCTGAGAATGTCC	1	2	5	AB2	1.0	.
chr2	179968764	179968786	chr2:179968764-179968786	0	CACCATGTTGGTCAGACTAGTCT	1	3	3	CCD1	-	.
chr2	179970631	179970651	chr2:179970631-179970651	0	TAACATGCCCCGGACTTACTA	2	3	1	ACC1	-	.
chr2	179973933	179973964	chr2:179973933-179973964	0	GAGTTTGTCTTACTAATAAATAAAAATTGTTT	1	2	12	AA2	1.0	.
chr2	179974701	179974728	chr2:179974701-179974728	0	CAACTTTCTCTACCTCTAAAACTTGCTG	1	3	8	ACC2	1.0	.
chr2	179975344	179975364	chr2:179975344-179975364	0	TGACAAGCTGAAAGCTTTTCC	1	3	1	ACC1	-	.
chr2	179978646	179978666	chr2:179978646-179978666	0	ATGCTTGATTTAAACTTGTCT	1	2	1	DD1	2.0	.
chr2	179980683	179980705	chr2:179980683-179980705	0	AAGCTAATCCTTGAAACAAATTT	1	2	3	AA2	-	.
chr2	179982172	179982204	chr2:179982172-179982204	0	AGGCTTGACAGGATTTAGACTGGGGGCAAGTCG	1	3	13	CCD2	1.0	.
chr2	179987644	179987673	chr2:179987644-179987673	0	AAGGAAGCCTAGACAACTGGAAGAAAGTTT	1	2	10	AA2	-	.
chr2	179987906	179987931	chr2:179987906-179987931	0	GGACTGGTTTTGTGGAAGACAATTTT	1	2	6	AB2	-	.
chr2	179991474	179991504	chr2:179991474-179991504	0	AGCCAAGCCACTAAGTGTGAAGGGCATGCTA	1	3	11	CCD1	1.0	dELS,CTCF-bound
chr2	179993370	179993390	chr2:179993370-179993390	0	AAAGATGCTTCAAACTGGTCC	2	2	1	AB3	-	.
chr2	179993715	179993746	chr2:179993715-179993746	0	AGGGATGTCCTATAACTTTATTAAAAATGTTC	1	2	12	AA2	-	.
chr2	179994802	179994826	chr2:179994802-179994826	0	AGCCTTGTTTTCAGCTGGCAAGTTG	1	3	5	CCD1	-	dELS
chr2	179995350	179995382	chr2:179995350-179995382	0	AGGCATGCCCCTCTACCTTAAACAGTCTATTCT	2	2	13	AD1	-	.
chr2	179995439	179995468	chr2:179995439-179995468	0	AAACATGTTTCAAAGGCGAAAGAGAGGTTC	2	2	10	AB1	-	.
chr2	179995777	179995804	chr2:179995777-179995804	0	AATATAGCTTTAGTCTGAGGGCAAGCTG	1	3	8	ACD1	-	.
chr2	179999669	179999688	chr2:179999669-179999688	0	GAACTTGCTGAAACATATTG	4	3	0	ACC1	1.0	.
chr2	180000930	180000954	chr2:180000930-180000954	0	AAGCTAGTCTATTTTAGGCTGTTTA	1	3	5	ABC2	-	.
chr2	180003644	180003666	chr2:180003644-180003666	0	AAGCTATCCTGACAAACTATTTC	1	2	3	AA2	1.0	.
chr2	180004151	180004180	chr2:180004151-180004180	0	GGACTAGCTCCAGGCACCATGAACAAACCA	1	2	10	AC3	3.0	.
chr2	180006073	180006098	chr2:180006073-180006098	0	AAGCAATCCTAAAACAAGGTAAGTCT	1	2	6	AA2	-	.
chr2	180008569	180008588	chr2:180008569-180008588	0	AGGCAAGACTGGCCTAGCCT	2	2	0	DD2	-	.
chr2	180009295	180009316	chr2:180009295-180009316	0	CAGCTAGGCTACAAGCAAGTCC	1	2	2	CD	-	.
chr2	180010236	180010268	chr2:180010236-180010268	0	AGGCTTGTACCACCTTTGCTATGAAGTAAGTCC	1	2	13	AD2	-	.
chr2	180011942	180011974	chr2:180011942-180011974	0	GAGCATGCTAATAACCTCTCGCTAAACGTGTTT	1	2	13	BC2	1.0	.
chr2	180012951	180012981	chr2:180012951-180012981	0	GGATATTTCTTCCTGAGACCCAGACAAGTCT	2	2	11	AA1	-	.
chr2	180014765	180014793	chr2:180014765-180014793	0	TGGTATGCTCCATATTTTTAAACTAGCTC	1	2	9	AC3	-	.
chr2	180015091	180015114	chr2:180015091-180015114	0	AAGCTTGCCTAAAACAACAGGCTA	1	3	4	BCC1	-	.
chr2	180022310	180022330	chr2:180022310-180022330	0	GAAAATGTTTAGAACATGTTA	1	2	1	AC2	-	.
chr2	180023832	180023864	chr2:180023832-180023864	0	GGCCTGGCCCCTGAGGGAAAATAAAGCAAGCCC	1	2	13	BD1	-	.
chr2	180024193	180024221	chr2:180024193-180024221	0	GAACAACTTTATACTAAAAAAATTTGTCT	1	2	9	AA2	1.0	.
chr2	180027381	180027404	chr2:180027381-180027404	0	AAGCTTGTTTTATCACATTTGCTT	1	2	4	AD1	-	.
chr2	180030898	180030919	chr2:180030898-180030919	0	TTGAATGTTTTAAGGCTTGTTT	1	3	2	ACD1	-	.
chr2	180032398	180032426	chr2:180032398-180032426	0	GAGGTAGTCTTTTTGGGTTAAATATGCTT	1	2	9	AA2	-	.
chr2	180032560	180032584	chr2:180032560-180032584	0	AGATTTGTCCTTTTGAGGCTATTTT	1	2	5	AA2	1.0	.
chr2	180033113	180033132	chr2:180033113-180033132	0	GGGCTTGTTTGTGCCTGTTC	2	2	0	BD1	1.0	.
chr2	180033471	180033491	chr2:180033471-180033491	0	CACCAAGCCCTTGGCATGTCC	2	3	1	CCD1	1.0	.
chr2	180034115	180034146	chr2:180034115-180034146	0	CAGCAAGTTCCTGTTTGGCCCAGGGTATGTCT	1	2	12	AC2	-	dELS
chr2	180036009	180036029	chr2:180036009-180036029	0	AAAAATGTCAATAGCATGTTC	2	3	1	ACC1	1.0	.
chr2	180037819	180037850	chr2:180037819-180037850	0	AATCAAGCCCCAGCTCTCTCTGACGCTAGCTC	1	2	12	DD2	1.0	.
chr2	180038083	180038104	chr2:180038083-180038104	0	CAACAATTTCATTAACATGTTT	1	3	2	ACC2	-	.
chr2	180050633	180050653	chr2:180050633-180050653	0	AAAATAGTTTCATGCTTGCTT	1	2	1	AD2	-	.
chr2	180053245	180053264	chr2:180053245-180053264	0	AAGCAACTTCAGAAAAGTCT	1	2	0	AA2	-	.
chr2	180055870	180055889	chr2:180055870-180055889	0	GATCAAGTTTGGACATTTTT	3	2	0	AD3	1.0	.
chr2	180056415	180056435	chr2:180056415-180056435	0	GGGATTGCTTGAAACTTATTC	1	2	1	AA2	-	.
chr2	180056568	180056589	chr2:180056568-180056589	0	TGGAATGTTTCTAGACTTGCTG	2	3	2	ACC1	2.0	.
chr2	180057005	180057025	chr2:180057005-180057025	0	GAGAATGTCTAAAAGAAGCTC	1	2	1	AA2	-	dELS,CTCF-bound
chr2	180058021	180058052	chr2:180058021-180058052	0	GAGCTATCCTAAGTCAAACAAAAAGGTAGCTT	1	2	12	AA2	1.0	.
chr2	180058778	180058807	chr2:180058778-180058807	0	GGAAATGTTCCCCACAAGGCAAAAATGCCC	1	2	10	AA2	3.0	.
chr2	180059599	180059624	chr2:180059599-180059624	0	TTGAATGCCTTTAGTAGGGCTTGCTT	1	3	6	ACD1	-	.
chr2	180061083	180061105	chr2:180061083-180061105	0	AGGCATGTTGGGGGAAAAAGCTG	1	3	3	ACC2	1.0	.
chr2	180064103	180064126	chr2:180064103-180064126	0	AGGCATCTTTAAATAAACATGGCT	1	2	4	AD2	-	.
chr2	180065656	180065684	chr2:180065656-180065684	0	GGACTTCCTTAAAGCATGGCAGCATGCTT	1	2	9	AC2	-	.
chr2	180070301	180070325	chr2:180070301-180070325	0	GGGTTAGCCCCCACCAAGCAAGTCT	1	1	5	A1	-	.
chr2	180071882	180071905	chr2:180071882-180071905	0	GAACATTCCTGGGGACACATGTTT	1	2	4	AD2	-	.
chr2	180072941	180072965	chr2:180072941-180072965	0	GGACTAATTTTTATGGAGCTAGCTC	1	1	5	A2	-	.
chr2	180073300	180073326	chr2:180073300-180073326	0	GAAAATATTTTGTTTTTGGACAAGCCT	2	2	7	AA1	-	.
chr2	180078307	180078338	chr2:180078307-180078338	0	AGATATGCTTTTTATATCTTGTGGGCAAGTTT	2	1	12	A1	-	.
chr2	180079481	180079508	chr2:180079481-180079508	0	GGTCTTGCTTTGTTGCCCAGGCTGGTTT	1	2	8	BD3	2.0	.
chr2	180079911	180079939	chr2:180079911-180079939	0	AAGTAAGTTTATCTACATAGAAATTGTTT	1	2	9	AA2	-	.
chr2	180080315	180080340	chr2:180080315-180080340	0	GAACTTGTTTTGTTATTAATTAGCTT	1	2	6	AC1	1.0	.
chr2	180080958	180080978	chr2:180080958-180080978	0	AAACATGCTTAGCATTTGTTT	2	2	1	AD1	1.0	.
chr2	180081533	180081555	chr2:180081533-180081555	0	AGACTTGTTACTGGGGTTTGTTG	1	3	3	ACC2	-	.
chr2	180084429	180084460	chr2:180084429-180084460	0	GAGCAATTTTAGAAGGATTGATAAAATAGCCT	1	2	12	AA2	-	.
chr2	180092218	180092245	chr2:180092218-180092245	0	GGAAATGTATATCATTGAGAGCTAGTTT	2	2	8	AD1	1.0	.
chr2	180092628	180092647	chr2:180092628-180092647	0	AGGCTTTTCTGACCAAGCTT	2	2	0	AD2	1.0	.
chr2	180095762	180095792	chr2:180095762-180095792	0	GAGCTTGTTCTTTGAAAGAATTAATAAGCTA	1	3	11	ACC2	-	.
chr2	180096039	180096070	chr2:180096039-180096070	0	AAAAAAGCCTACCAACCAACCAGAAAAAGCCT	1	2	12	AA2	1.0	.
chr2	180096321	180096349	chr2:180096321-180096349	0	AAGCTAGTCCACCATGATCAAGTAGGCTT	1	2	9	AB1	-	.
chr2	180099442	180099470	chr2:180099442-180099470	0	AGGCAAACTCGTGCCATGGGGGTTTGTTC	1	2	9	AA2	1.0	.
chr2	180102665	180102689	chr2:180102665-180102689	0	AGAAATGCCTATAGATGACATGCTT	1	2	5	AC2	-	.
chr2	180105261	180105285	chr2:180105261-180105285	0	AGGCATGATTCACTCAGTCATGTCT	1	2	5	DD2	-	.
chr2	180105344	180105375	chr2:180105344-180105375	0	AGGTAAGTTTTCAAGAATAAGAAAACAAGATC	1	2	12	AD3	-	.
chr2	180106486	180106512	chr2:180106486-180106512	0	GAGCTTCCCTTGCTTTAAAACTTTCTT	1	2	7	AA2	2.0	.
chr2	180106943	180106965	chr2:180106943-180106965	0	AGGCTAGCATAACAAACAACCCC	1	2	3	AD2	-	.
chr2	180107572	180107593	chr2:180107572-180107593	0	AAAATTGCTAACAGACATGTTA	2	3	2	ACC1	-	.
chr2	180110035	180110063	chr2:180110035-180110063	0	AAATTAGTCTGGGGGGGTTGGACATATTT	1	2	9	AA2	1.0	.
chr2	180110142	180110171	chr2:180110142-180110171	0	TGACATGTCCTTCATTTCTTGAACTTCTTT	1	2	10	AC2	1.0	.
chr2	180111158	180111185	chr2:180111158-180111185	0	AGACATTTTTATAGTTATAAGCATCTTT	1	2	8	AA2	-	.
chr2	180111793	180111817	chr2:180111793-180111817	0	TAACATGCTTACTGTCGACTAGTCC	1	2	5	CC	1.0	.
chr2	180112661	180112681	chr2:180112661-180112681	0	AGACATTCTTAGAACAATTCT	1	2	1	AA2	-	.
chr2	180121562	180121586	chr2:180121562-180121586	0	AGGCTATCCTCTATGGGACTTGGTC	1	2	5	AD2	1.0	.
chr2	180124259	180124288	chr2:180124259-180124288	0	GAACATGTTGTATATGGTTAAAAAATGTCT	1	2	10	AC2	1.0	.
chr2	180125242	180125264	chr2:180125242-180125264	0	AGACCAGCCTGGGCAGCATGCTG	1	3	3	BCC1	-	.
chr2	180126315	180126340	chr2:180126315-180126340	0	TGGCCAGTTTTGATCTTGGCAAGTTT	1	3	6	BCC1	1.0	.
chr2	180127730	180127756	chr2:180127730-180127756	0	GAACTTATTTTACATTGGATCTAGTTT	1	2	7	AD2	-	.
chr2	180130142	180130166	chr2:180130142-180130166	0	AGACTTGCTAGACACAGGGTTGCCA	1	3	5	ACC2	-	.
chr2	180130592	180130616	chr2:180130592-180130616	0	TAACATGTTTGGTGACAGCAGGCTT	1	3	5	BCC1	1.0	.
chr2	180131332	180131356	chr2:180131332-180131356	0	GAGCTATTCCACTATAGGCTATTTT	1	2	5	AA2	-	.
chr2	180131894	180131918	chr2:180131894-180131918	0	AGACATGCTGCTCAGGAAATTGTTC	1	2	5	AC2	1.0	.
chr2	180132080	180132111	chr2:180132080-180132111	0	AAGCAATTTTGTAGGTGACTTTGGGCTAGTCA	1	2	12	AC2	1.0	.
chr2	180134865	180134889	chr2:180134865-180134889	0	AGACATATTGGTAAGAAGCTTGCTG	1	3	5	ACC2	-	.
chr2	180134945	180134975	chr2:180134945-180134975	0	GAGCATGCCCAATGGTTGTGTGGATTTCCTT	2	2	11	AA1	-	.
chr2	180135511	180135530	chr2:180135511-180135530	0	CATGTTGCCCAGGCTTGTCT	2	3	0	ACD1	-	.
chr2	180136307	180136335	chr2:180136307-180136335	0	AGGCAAATTTAGGCATTCAGGACTGGTCT	1	2	9	AB2	-	.
chr2	180141204	180141235	chr2:180141204-180141235	0	AAACTTGCACAGAGTACTACCAGAACATGTTG	1	2	12	CD	1.0	.
chr2	180141768	180141789	chr2:180141768-180141789	0	AAGCATGTTTTGGAGTTTGCTA	1	2	2	AC1	-	.
chr2	180143146	180143169	chr2:180143146-180143169	0	AAAGATGTTTCTTAAGGAATGCTT	1	2	4	AA2	1.0	.
chr2	180147947	180147966	chr2:180147947-180147966	0	AAACAAGCTCAGTCCTGTCC	2	2	0	BD1	1.0	.
chr2	180149185	180149210	chr2:180149185-180149210	0	GGACTTACTTTGTCCAAGACAAGGCT	1	2	6	AD2	-	.
chr2	180150022	180150047	chr2:180150022-180150047	0	TAGCTTGTTCAAGTTATAACAACTTC	1	3	6	ACC1	-	.
chr2	180151791	180151823	chr2:180151791-180151823	0	GGGCAAATTTGATTGAAGAAAATAAACTAATTT	1	2	13	AA2	-	.
chr2	180152587	180152609	chr2:180152587-180152609	0	GAACATTCCTCCTAGGCATACTC	1	2	3	AA2	-	.
chr2	180155203	180155233	chr2:180155203-180155233	0	AATCTTGCTTTGTGTTTTTCTAAACTTTTCC	1	2	11	AD3	-	.
chr2	180158696	180158720	chr2:180158696-180158720	0	AGACATGCCATTAGAAAACTTGTCC	2	1	5	C2	-	.
chr2	180159154	180159176	chr2:180159154-180159176	0	AGACTAGTTTCATATGCAAGTTA	1	2	3	CD	-	.
chr2	180165521	180165553	chr2:180165521-180165553	0	AGACAGGTTTTGCCATGTTGGCCAAGCTGGTCT	1	2	13	BB2	-	.
chr2	180169153	180169178	chr2:180169153-180169178	0	AGACTTATCTGAGACAAGGCAAGTCC	1	1	6	A2	-	.
chr2	180170117	180170139	chr2:180170117-180170139	0	TGACTAGCTTTCAGAAAAAGCCA	1	3	3	ACC2	-	.
chr2	180171910	180171936	chr2:180171910-180171936	0	TGATATGTTAGGGTACAAAACAAGTTT	1	3	7	ACC1	-	.
chr2	180175507	180175533	chr2:180175507-180175533	0	AGACATTTTTAGAAATTGAAAAAGTTT	1	2	7	AA2	-	.
chr2	180175626	180175651	chr2:180175626-180175651	0	AGGCTAGTCTTCTTATAGAAAACCTC	1	2	6	AA1	1.0	.
chr2	180175730	180175749	chr2:180175730-180175749	0	GAGTTAGTTCAAACATTTTT	1	2	0	AA2	-	.
chr2	180179408	180179436	chr2:180179408-180179436	0	AGGCTTTTTTATTTAAATGAGAAAAGTTC	1	2	9	AA2	-	.
chr2	180180001	180180022	chr2:180180001-180180022	0	AAACTTGATTATAAAATAGTTT	1	2	2	AD2	-	.
chr2	180185106	180185125	chr2:180185106-180185125	0	AAGCAAAACTGGACAAGCCT	2	2	0	AD1	-	.
chr2	180185633	180185655	chr2:180185633-180185655	0	ACACTTGCTTGATGAACATATCC	1	2	3	AD3	-	.
chr2	180186805	180186827	chr2:180186805-180186827	0	GAAAATTTTCATTAAGCTTGCCT	2	2	3	AA1	-	.
chr2	180186850	180186874	chr2:180186850-180186874	0	TAACAAGTTTTAGCCAGGCATGGTG	1	3	5	CCD1	3.0	.
chr2	180191628	180191647	chr2:180191628-180191647	0	AGACTTGTTACAGCAATCTT	3	3	0	ACC1	-	dELS,CTCF-bound
chr2	180193665	180193697	chr2:180193665-180193697	0	GGGGTTGTTTGTTTTTTTCTTGTAAATTTGTTT	1	2	13	AA2	-	.
chr2	180194510	180194538	chr2:180194510-180194538	0	TGACTTGTCTTCCAATTTGAAACATCTAT	1	3	9	ACD2	1.0	.
chr2	180198130	180198156	chr2:180198130-180198156	0	AAACAAGTCAGAAAATTGAACAAATTA	1	3	7	ACC1	-	.
chr2	180199618	180199648	chr2:180199618-180199648	0	GGGGATGCCGAAATGCAGAGATAGCAAGTCT	1	3	11	ACC1	1.0	.
chr2	180200122	180200152	chr2:180200122-180200152	0	AAAATTGTTTGCAGGATTTATGAGCATGGTC	1	2	11	AD3	-	.
chr2	180200223	180200250	chr2:180200223-180200250	0	AAGCTTTCCTCGGCTCCTAGGATAGTTT	1	2	8	AA2	-	.
chr2	180200725	180200745	chr2:180200725-180200745	0	GGGCTTGCTCTCAGCTAGCTG	2	2	1	CC	-	.
chr2	180204118	180204146	chr2:180204118-180204146	0	AAATAAGCCAGGGCTCAAGAAACAAGCTA	1	3	9	ACC1	-	dELS
chr2	180206157	180206177	chr2:180206157-180206177	0	AAACATTCTTAAAAGTAGTTT	1	2	1	AA2	-	.
chr2	180212169	180212194	chr2:180212169-180212194	0	TAACTTGCTCACCCCTGAGCTAGAAC	1	3	6	CDD3	1.0	.
chr2	180212824	180212846	chr2:180212824-180212846	0	AAACTTGTCATTTTAAGATGCTC	1	3	3	ACC2	-	.
chr2	180214441	180214471	chr2:180214441-180214471	0	GGGCAAGCCCCATGTACCACTACAAAAGTTT	1	2	11	AD1	1.0	.
chr2	180220166	180220187	chr2:180220166-180220187	0	CAACAAGCTTGAAGGCATTTTC	1	2	2	AC2	1.0	.
chr2	180222836	180222855	chr2:180222836-180222855	5	GAACAAGTTAGAGCTTGCCA	4	2	0	CC	1.0	dELS
chr2	180223233	180223258	chr2:180223233-180223258	0	AATATTGTTCCAGGTCAAACAAGCTG	1	3	6	ACD1	3.0	.
chr2	180224553	180224573	chr2:180224553-180224573	0	AAACTTCCTAAAGGCATGTTG	1	3	1	ACC2	-	.
chr2	180226053	180226081	chr2:180226053-180226081	0	AAACAAGTTCCTTGGGCAGAAGCAAAGCT	1	2	9	AD4	-	.
chr2	180226627	180226657	chr2:180226627-180226657	0	GGACTACTTTTTACCAAATTTAGTCATGTTC	1	2	11	AD2	-	.
chr2	180230732	180230751	chr2:180230732-180230751	0	AAGTTAGTTTAGACAAGTTT	3	1	0	A1	-	.
chr2	180235392	180235416	chr2:180235392-180235416	0	GGAAATGTTCCTCCCAAGGATGTTC	1	2	5	AA2	-	.
chr2	180236247	180236270	chr2:180236247-180236270	0	TCAAATGCCTAATAGGGCTTGCTT	1	3	4	ACD1	1.0	.
chr2	180237115	180237136	chr2:180237115-180237136	0	AAAGTAGTTTAGACACATGCCT	1	2	2	AD2	-	.
chr2	180237338	180237362	chr2:180237338-180237362	0	GGACATGCCTTTTAAACGCTTATTC	2	2	5	AD1	1.0	.
chr2	180240121	180240141	chr2:180240121-180240141	0	GAGGATGCTTAAAGTAAGCTT	1	2	1	AA2	1.0	.
chr2	180243554	180243576	chr2:180243554-180243576	0	AGAATTGCCTGGAGGGCTTGCTA	1	2	3	AC2	1.0	.
chr2	180246112	180246141	chr2:180246112-180246141	0	AATCTAGTCCTGTTCATTTGAAACATATTT	1	2	10	AD3	3.0	.
chr2	180246987	180247009	chr2:180246987-180247009	0	CAACTTGCTCTCTGAAATTGTTT	1	2	3	AC2	1.0	.
chr2	180248038	180248065	chr2:180248038-180248065	0	AAGCATTCATTATATACTAGGCAAGCTT	2	2	8	AD1	-	.
chr2	180249712	180249731	chr2:180249712-180249731	0	AAACTTGCTGGAACAATTTA	3	3	0	ACC1	-	.
chr2	180250319	180250339	chr2:180250319-180250339	0	AAGGTTGCCTCAGGCTGGCCT	1	2	1	AB3	-	.
chr2	180253831	180253860	chr2:180253831-180253860	0	CGGCATGCTCCCCTTCATCATAATAAGTCC	1	3	10	ACC2	1.0	.
chr2	180255958	180255983	chr2:180255958-180255983	0	GAATTAGCTTAGAGGTAGGCAAGGCT	1	2	6	AD3	-	.
chr2	180257077	180257103	chr2:180257077-180257103	0	TAGCATGTTTAATTTGTGGTCTTGTTC	1	2	7	CD	-	.
chr2	180258109	180258132	chr2:180258109-180258132	0	GAGGCAGCCTATTTAAACATGTTG	1	3	4	ABC1	-	dELS
chr2	180262705	180262734	chr2:180262705-180262734	0	TAATCTGCTTATTAATATTTGGACATGTTT	1	3	10	ABC1	2.0	.
chr2	180263647	180263668	chr2:180263647-180263668	0	AAGCTAACCCTGAGAAAAGCTT	1	2	2	AA2	-	.
chr2	180263688	180263716	chr2:180263688-180263716	0	AAAGAAGTCTTTGCAAGAAAAACTGGTTC	1	2	9	AB3	-	.
chr2	180263819	180263842	chr2:180263819-180263842	0	CAGCTTGCTCCTGCAGGAAAGCTG	1	3	4	ACC2	-	.
chr2	180263987	180264008	chr2:180263987-180264008	0	CTACTAGCTCAACAGCAAGTCC	1	3	2	CCD1	1.0	.
chr2	180268678	180268700	chr2:180268678-180268700	0	GAAAAAGCTTTTTAGACTTCTTT	1	2	3	AA2	2.0	.
chr2	180268998	180269026	chr2:180268998-180269026	0	TTACAAGCTCTGTGACCTTGGGCAAGTTA	1	3	9	CCD1	-	.
chr2	180272433	180272457	chr2:180272433-180272457	0	AAACGAGTTCACTGTAGGTATGTTT	1	2	5	AB2	1.0	.
chr2	180272626	180272645	chr2:180272626-180272645	0	AGGAAAGCTTAGGCTATTCT	1	2	0	AA2	1.0	.
chr2	180272958	180272990	chr2:180272958-180272990	0	CAGATTGTTCACTGTTGGCATAAAGACATGCTA	1	3	13	ACC1	-	.
chr2	180276164	180276195	chr2:180276164-180276195	0	GAGGTTGTATTTTAGATTTCATAGACATGCTT	2	2	12	AD1	2.0	.
chr2	180279671	180279698	chr2:180279671-180279698	0	TCTCTTGCCTTCTTTTCCAAGCAAGTTT	1	3	8	CDD2	-	.
chr2	180281648	180281678	chr2:180281648-180281678	0	AGACTTGCTTTTTTACATAATAAATATCCCC	2	2	11	AA1	-	.
chr2	180289826	180289850	chr2:180289826-180289850	0	AGACAAATATTTACTGAGCTTGCTT	1	2	5	AD1	1.0	dELS
chr2	180290380	180290402	chr2:180290380-180290402	0	AAACATGTATGTTAAACATACCT	1	2	3	AD2	-	.
chr2	180291344	180291365	chr2:180291344-180291365	0	CAACAAGTCCTATGACTTTCCT	1	3	2	ACC1	-	dELS
chr2	180292159	180292179	chr2:180292159-180292179	0	GGTCCAGCCCAGAGCAAGTTT	1	2	1	BD4	-	dELS
chr2	180296486	180296517	chr2:180296486-180296517	0	TGACTTGTCTTTTGATTCTTTTAAGCATCTTT	1	2	12	AC2	-	.
chr2	180298616	180298641	chr2:180298616-180298641	0	GTACATGTCTTTTAAGGAATTAGTTC	1	2	6	AD2	1.0	.
chr2	180302065	180302089	chr2:180302065-180302089	0	GGACTTGCTTTAGGAGAAAATTTTC	2	2	5	AA1	-	.
chr2	180302141	180302173	chr2:180302141-180302173	0	AAACAAATTTACAACAAAAAAACAAACAACCCC	1	2	13	AA2	1.0	.
chr2	180304292	180304314	chr2:180304292-180304314	0	AAACATGTTTGTTAAAATTCTTC	2	2	3	AA1	-	.
chr2	180306414	180306441	chr2:180306414-180306441	0	AGATTTGTTTTCTGTATAGGAATAGTCT	1	2	8	AA2	-	.
chr2	180306490	180306522	chr2:180306490-180306522	0	GGTCTAGTTTTCTAAAATCTGTAGGAAATGTTT	1	2	13	AD2	1.0	.
chr2	180312662	180312690	chr2:180312662-180312690	0	AGAGTTGTTAAGAGAACTGGAGCATGCCT	1	2	9	AC1	1.0	.
chr2	180316958	180316985	chr2:180316958-180316985	0	CTGCAAGCCAAGGAATGTGGGCAAGCTC	1	3	8	CCD1	1.0	.
chr2	180317731	180317762	chr2:180317731-180317762	0	CAGCTTGTTTCTCCACAACCAGGAGCTCTCTC	1	3	12	ABC2	-	.
chr2	180318664	180318692	chr2:180318664-180318692	0	GTACAAGTCTCCTGGCAATGATCTAGTTC	1	2	9	DD2	-	.
chr2	180320599	180320628	chr2:180320599-180320628	0	GGACATGCTCCTGCTGCAGTTAACTAGCCC	2	1	10	C2	-	.
chr2	180321127	180321157	chr2:180321127-180321157	0	CTGAATGTTCTCTCTTTGGAGAAGCTTGTCT	1	3	11	ACD1	-	.
chr2	180322492	180322519	chr2:180322492-180322519	0	GAACATGGTTCATGAGCTAAAGAAGCTT	1	2	8	AD2	-	.
chr2	180323692	180323720	chr2:180323692-180323720	0	AGGCTGGCCCACAGGTATGGTACTTGCTC	1	2	9	BD2	1.0	.
chr2	180325090	180325112	chr2:180325090-180325112	0	AAACAACTCCTATGGAGTAGTCT	1	2	3	AA2	1.0	.
chr2	180325865	180325885	chr2:180325865-180325885	0	TAACAACCTTGAAGCTTGCCA	1	3	1	ACC2	-	.
chr2	180326745	180326766	chr2:180326745-180326766	0	AGGCTATTTTATAAACTTTTTT	1	2	2	AA2	1.0	.
chr2	180326899	180326928	chr2:180326899-180326928	0	AGACTTGGCCCTTTTTAGAAAAGCATGCAT	1	2	10	DD2	1.0	.
chr2	180327299	180327329	chr2:180327299-180327329	0	AAACTAGCTATAATGTGTGAGAGACAGGTCA	1	3	11	BCC1	-	.
chr2	180329270	180329296	chr2:180329270-180329296	0	AGGCAAATCCTAGTAATAAACTTGTCC	1	1	7	A2	-	.
chr2	180332838	180332864	chr2:180332838-180332864	0	GAACATGCCCTGAGGAAGAACACACCG	1	3	7	ABC2	1.0	.
chr2	180333367	180333386	chr2:180333367-180333386	0	AGACTTGCATAGACATTTCT	3	2	0	AD2	1.0	.
chr2	180337387	180337410	chr2:180337387-180337410	0	CTGCATGTTTTCCTAGACTTGTCT	1	2	4	CD	1.0	.
chr2	180337746	180337775	chr2:180337746-180337775	0	AACCATGCCCTTAATTAAGAAGGCAAACCT	1	2	10	AD3	-	.
chr2	180338382	180338409	chr2:180338382-180338409	0	TGACATGTTTAGGTACATGGGATTGCCC	1	2	8	AC2	-	.
chr2	180341747	180341766	chr2:180341747-180341766	0	GGGCTTGATTAAAGAAGTTT	2	2	0	AD2	1.0	.
chr2	180344710	180344736	chr2:180344710-180344736	0	AAGCTAGTCCAATAAATAAGGTAGTTC	1	1	7	A2	-	.
chr2	180348985	180349010	chr2:180348985-180349010	0	GGACCAGTTTCATGGAAGACAATTTC	1	2	6	AB3	-	.
chr2	180349615	180349644	chr2:180349615-180349644	0	AAGCTTGCCTGGTTTCTCAGGAGCTTGAAA	1	3	10	CDD3	-	.
chr2	180349804	180349825	chr2:180349804-180349825	0	TAACTTGTCTGTTGAATAGCCT	1	3	2	ACC2	-	.
chr2	180351296	180351325	chr2:180351296-180351325	0	GGGCTTGCTCAGTCATTCTGGTACATGCAC	1	2	10	DD1	-	.
chr2	180354732	180354760	chr2:180354732-180354760	0	AGATTTGTTTATTTTACTAAGGATTGCTT	1	2	9	AA2	-	.
chr2	180356198	180356218	chr2:180356198-180356218	0	GAGCATGTTTAAATCTTCTCT	2	2	1	AD1	-	.
chr2	180356355	180356375	chr2:180356355-180356375	0	CTGCTAGCTTTGAGCTTGCTT	1	2	1	CD	1.0	.
chr2	180365483	180365503	chr2:180365483-180365503	0	AAAATTGTTTAAGGCATGCTT	2	1	1	A1	1.0	.
chr2	180366154	180366178	chr2:180366154-180366178	0	GAAGTTGTTTAGGCCAGACAAACCT	1	2	5	AA2	-	.
chr2	180368783	180368803	chr2:180368783-180368803	0	AGGCATGCTAAAGGCTTGTGT	2	2	1	CD	-	.
chr2	180370003	180370035	chr2:180370003-180370035	0	GAAGAAGTTCATGCATGAAGTCTGACCTTGCTT	1	2	13	AD2	-	.
chr2	180370309	180370333	chr2:180370309-180370333	0	AAGTTTGTTCTTTTAGAGCCAGTTT	1	2	5	AB2	1.0	.
chr2	180370794	180370824	chr2:180370794-180370824	0	TAACATGCCAATTTACAAAGTGAACATTTTC	1	3	11	ACC1	-	.
chr2	180372866	180372888	chr2:180372866-180372888	0	AGACAAGCCTGGCCAACATGATG	1	3	3	CCD1	1.0	.
chr2	180378049	180378072	chr2:180378049-180378072	0	TAACATGTTTTAAATAACATTTTT	1	3	4	ACC1	1.0	.
chr2	180381047	180381067	chr2:180381047-180381067	0	GGACTTGCTTGGGACCTGTCA	1	2	1	BC1	-	.
chr2	180382692	180382713	chr2:180382692-180382713	0	GTGCAAGTTGATGAACATGCTC	2	2	2	CD	1.0	.
chr2	180383398	180383417	chr2:180383398-180383417	0	AAACTAGACTTAACTAGTTA	2	3	0	CCD2	-	.
chr2	180385983	180386006	chr2:180385983-180386006	0	TGGCTTCTTTCATTTAGCATGTTT	1	3	4	ACC2	-	dELS,CTCF-bound
chr2	180394340	180394372	chr2:180394340-180394372	0	GGGGTTGTTTGATTTTTTCTTTCAAATTTGTTT	1	2	13	AA2	1.0	.
chr2	180395484	180395503	chr2:180395484-180395503	0	AGACTTTCATGAGCATGCTC	3	2	0	AD1	-	.
chr2	180395512	180395539	chr2:180395512-180395539	0	GGGCATGTACACAGCTTTGCACATGTTT	1	2	8	DD2	-	.
chr2	180395705	180395735	chr2:180395705-180395735	0	AGACAAATACCCCTGAAGAAAGAGCATGTTC	2	2	11	AD1	3.0	.
chr2	180395753	180395777	chr2:180395753-180395777	0	AGACAAGTCTTGCGAGAGGTGGTTT	1	2	5	AB1	-	.
chr2	180395954	180395983	chr2:180395954-180395983	0	GGGCAAGTTAAAACACCACAAAGCTTACTA	1	3	10	ACC1	1.0	.
chr2	180397180	180397202	chr2:180397180-180397202	0	GAACATGTTTTTTAAAATTATTT	2	2	3	AA1	1.0	.
chr2	180401118	180401149	chr2:180401118-180401149	0	AGGCTAGTTTTGATATATAGTATGGCATATTT	1	2	12	AC1	-	.
chr2	180402301	180402324	chr2:180402301-180402324	0	AGACAAGTTTCCCCAGGCTTTTGG	1	3	4	ACD2	-	.
chr2	180403025	180403055	chr2:180403025-180403055	0	AAACTTGTGATAACGTGATTATAACATGTCT	1	3	11	CCD2	-	.
chr2	180403239	180403263	chr2:180403239-180403263	0	TAACTTGTTTTCTGGGAACAAGTTA	1	2	5	CC	1.0	.
chr2	180404219	180404238	chr2:180404219-180404238	0	GGGCAAGTTTGCAAAAGTTT	2	2	0	AD1	1.0	.
chr2	180404445	180404471	chr2:180404445-180404471	0	AAAATTGTCTTGACCTTGAGGTAGCTC	1	2	7	AA2	1.0	.
chr2	180414716	180414739	chr2:180414716-180414739	0	AAGCATTTTTCCATAGGCTTGTGT	1	2	4	AD2	2.0	.
chr2	180415182	180415210	chr2:180415182-180415210	0	AAATTTGCCTAGCATGGTGGCACATGCCT	1	2	9	AD2	1.0	.
chr2	180415631	180415661	chr2:180415631-180415661	0	GAGCAAGTCTACGAAGTAATTGGTCTATTTT	1	2	11	AD1	-	DNase-H3K4me3
chr2	180420777	180420808	chr2:180420777-180420808	0	AGACATGTCTTCCACAATGGTTGAACTAGTTT	2	0	12	0	-	.
chr2	180423537	180423558	chr2:180423537-180423558	0	ATGCATTTCTTAGGACTTGTTT	2	2	2	AD1	-	.
chr2	180424128	180424157	chr2:180424128-180424157	0	GGACATCTTCGTTACTGCTAAGACTTTTCC	1	2	10	AA2	2.0	.
chr2	180426861	180426885	chr2:180426861-180426885	0	AAAGTAGCCTCAAAAAGGCAAATCT	1	2	5	AA2	-	.
chr2	180427708	180427729	chr2:180427708-180427729	0	TAGCTTGTTTGTTAGTTTGTTT	1	3	2	ACC2	-	.
chr2	180428570	180428599	chr2:180428570-180428599	0	AAACTTCTTCCTGGCCATCCAGGCATTTCC	1	2	10	AA2	1.0	.
chr2	180428890	180428912	chr2:180428890-180428912	0	TGACATGCCCTGGAGACATTTTC	1	2	3	AC2	2.0	.
chr2	180429277	180429297	chr2:180429277-180429297	0	CAACTAGTCTCCAGGAAGTTT	1	3	1	ACC2	-	.
chr2	180437214	180437233	chr2:180437214-180437233	0	AGGAAAGCCTGATCTTGTCT	2	2	0	AD2	-	.
chr2	180437335	180437359	chr2:180437335-180437359	0	AGGAAAGTTATTACCTGACTTGTTC	1	3	5	ACC1	1.0	.
chr2	180438993	180439012	chr2:180438993-180439012	0	TTCCATGTTTAGACTAGTCC	3	3	0	CDD2	-	.
chr2	180439014	180439036	chr2:180439014-180439036	0	GAGCTTGCTTCCTGTTCTTGTTT	1	2	3	DD1	1.0	.
chr2	180440392	180440412	chr2:180440392-180440412	0	GCAATAGCTCTGAACTTGCCT	1	2	1	AD4	-	.
chr2	180443038	180443061	chr2:180443038-180443061	0	AGGCAACCCCAAGGCAGCAAGTCC	1	2	4	AC2	1.0	.
chr2	180446695	180446726	chr2:180446695-180446726	0	AGGCTTGCTGTGGTTTTACATTTAACTTTCTT	1	3	12	ACC1	1.0	.
chr2	180447470	180447496	chr2:180447470-180447496	0	AGGCAACTCTGCAGCTAAAGCATATCC	1	2	7	AA2	1.0	.
chr2	180448364	180448385	chr2:180448364-180448385	0	AAACATCCTTGGAAAGTTGCCC	1	2	2	AA2	1.0	.
chr2	180452380	180452408	chr2:180452380-180452408	0	AGACATGCTCACCAATCATTAACATATTT	1	2	9	AC1	-	.
chr2	180456738	180456761	chr2:180456738-180456761	0	TGACTTGTCATACAAAGTATGTTT	1	3	4	ACC2	1.0	.
chr2	180461945	180461974	chr2:180461945-180461974	0	CAAGATGCTCAGTCCTGACTAGACTTGTTC	1	2	10	AC3	-	dELS
chr2	180462875	180462905	chr2:180462875-180462905	0	AAGTCAGCCTGTAGGTAAAGGAAACTAGCTT	1	2	11	AB4	-	.
chr2	180464664	180464693	chr2:180464664-180464693	0	CAACATATTTAATTACTTAATAACTTGCTT	1	3	10	ACC2	1.0	.
chr2	180464910	180464939	chr2:180464910-180464939	0	TAACTAGTTTTTATTGTAATGAAATTGTTT	1	2	10	AC2	-	.
chr2	180467676	180467697	chr2:180467676-180467697	0	TGAGAAGTCCACAGACTAGTTG	1	3	2	ACC1	1.0	.
chr2	180468810	180468835	chr2:180468810-180468835	0	AGGCTAGTCTCTTCAAAAAAATGCTG	1	2	6	AC1	1.0	.
chr2	180471703	180471734	chr2:180471703-180471734	0	GGTCAAGTTCTTTTATACCTTAAGGGATGCTC	1	2	12	AD2	-	.
chr2	180474324	180474343	chr2:180474324-180474343	0	GAACTTTTCCTGGCTTGCTG	2	3	0	ACC2	-	.
chr2	180474380	180474401	chr2:180474380-180474401	0	AGTCTTTTCTTTAGACATGCTT	2	2	2	AD1	-	.
chr2	180477637	180477666	chr2:180477637-180477666	0	TGACTAGCTATTGAATGGGGGAGTTAGTTT	1	3	10	ACC2	-	.
chr2	180477703	180477722	chr2:180477703-180477722	0	TGGCTAGTGTGGACTTGCTG	2	3	0	CCD2	1.0	.
chr2	180482266	180482290	chr2:180482266-180482290	0	CAACAACTCTCTGGCAGACATGCTA	1	3	5	ACC2	1.0	.
chr2	180484779	180484807	chr2:180484779-180484807	0	AGGCAACCCTTCTAGATCTGGGCTTGATT	1	2	9	AD2	-	.
chr2	180485020	180485049	chr2:180485020-180485049	0	AAGCTAGCTCACCATGCATTGGGCTTAGTG	1	3	10	ACD2	-	.
chr2	180487466	180487496	chr2:180487466-180487496	0	ATACATGTTTGCATCATTTCAGAATAAGTTC	1	2	11	AD2	1.0	.
chr2	180490619	180490651	chr2:180490619-180490651	0	GAGAATGCCTTCATCAATTTTTTGGAATTGTTT	1	2	13	AA2	-	.
chr2	180491502	180491521	chr2:180491502-180491521	0	AAATTTGTTAAGACTTGTTT	2	2	0	AC1	2.0	.
chr2	180494196	180494228	chr2:180494196-180494228	0	AAACATGCCTTATTTTAGGCCCCAGAGCAGCTT	2	2	13	AB1	1.0	.
chr2	180494271	180494291	chr2:180494271-180494291	0	GGGCCTGCTGGTAGCTTGCTT	1	3	1	BCC1	-	.
chr2	180494324	180494356	chr2:180494324-180494356	0	GGGCAGGCTCTGAGGCCCCTCAGCAGCTAGTCT	1	2	13	BC2	-	.
chr2	180494636	180494658	chr2:180494636-180494658	0	GGGCTTGTGTCTAGAGGATGCCC	1	2	3	AD2	1.0	.
chr2	180495480	180495509	chr2:180495480-180495509	0	GGACTTTTCCAAGGGTGCACAGGAATGCTC	1	2	10	AA2	-	.
chr2	180496255	180496283	chr2:180496255-180496283	0	AAGCAACCCTACATTCATAAGACTAATCC	1	2	9	AA2	2.0	.
chr2	180499005	180499024	chr2:180499005-180499024	0	AAACAAGTCTCAACAAATTT	2	2	0	AC1	-	.
chr2	180499726	180499750	chr2:180499726-180499750	0	AAACTTGTGTCATGGGGGTTTGTCC	1	2	5	AD2	-	.
chr2	180505329	180505359	chr2:180505329-180505359	0	AATATTGCCTTACTGAAAATGGAGCAAGCTT	1	2	11	AD4	1.0	.
chr2	180506557	180506582	chr2:180506557-180506582	0	TAGAGTGTTCTCTGTTAGACAAGTTC	1	3	6	ABC1	1.0	.
chr2	180507082	180507107	chr2:180507082-180507107	0	AAGCATTTCTGTACCAAAACATATCT	1	2	6	AA2	-	.
chr2	180517092	180517116	chr2:180517092-180517116	0	GAACAAGACCCCTTTGACCAAGCCC	1	2	5	DD2	1.0	.
chr2	180517850	180517872	chr2:180517850-180517872	0	AAGCAAGGTTGAAAGGCTTTTTT	1	2	3	AD2	1.0	.
chr2	180520581	180520601	chr2:180520581-180520601	0	AGGGTTGTCTCAGGCTGGCTC	1	2	1	AB3	1.0	.
chr2	180521366	180521389	chr2:180521366-180521389	0	AAGCAATCTTAGAAAGGCAACCTT	1	2	4	AA2	2.0	dELS
chr2	180522096	180522126	chr2:180522096-180522126	0	AAAGATGTTTTCCCTTTCATAGAGAATGCCT	1	2	11	AA2	1.0	.
chr2	180522211	180522242	chr2:180522211-180522242	0	AGGCTTACCTTTTCTTTTTAGAGAGCTAGATC	1	2	12	AD2	1.0	.
chr2	180523627	180523653	chr2:180523627-180523653	0	AAGGAAGCCTATTACTAAAATAAGCTT	1	2	7	AA2	1.0	.
chr2	180531531	180531559	chr2:180531531-180531559	0	GAACATCCTCCTTTAGCTCAGATAAGTTT	1	2	9	AA2	3.0	.
chr2	180533906	180533928	chr2:180533906-180533928	0	AAGCTTGCCACTAAAAGAAGCTT	1	2	3	AC2	1.0	.
chr2	180534521	180534541	chr2:180534521-180534541	0	ATGCAAGTTCTGGGCTTCTCT	1	2	1	AD3	-	.
chr2	180535197	180535222	chr2:180535197-180535222	0	AAAGAAACCTGTAGGAAGACAAGTCC	1	2	6	AA1	1.0	.
chr2	180536291	180536311	chr2:180536291-180536311	0	AGACAAGGTTGAAAGAAGTTT	1	2	1	AD2	1.0	.
chr2	180537929	180537948	chr2:180537929-180537948	0	GAACTAGGCCGGACTAGTTG	3	2	0	CD	-	.
chr2	180540406	180540437	chr2:180540406-180540437	0	CAGCATGTTACACTGCTCCAGAAAATAAGTTT	1	3	12	ACC2	1.0	.
chr2	180541182	180541204	chr2:180541182-180541204	0	AGAATAGTTTCAGGGGCTATTTT	1	2	3	AA2	2.0	.
chr2	180542038	180542066	chr2:180542038-180542066	0	CAACAAGTGTTAATTTACTGGGCAAGCCT	1	2	9	CD	-	.
chr2	180542233	180542265	chr2:180542233-180542265	0	GGATATGCTTTGGGAGTTTCTCAAGACAACTCT	1	2	13	AA2	2.0	.
chr2	180545597	180545629	chr2:180545597-180545629	0	GAGTAAGTTTTGTCTTGGAGCATGAACATATTT	1	2	13	AA2	-	.
chr2	180547235	180547267	chr2:180547235-180547267	0	AAGCATTCTTTTATAGCAACACAAAACATGCTA	1	2	13	AC2	2.0	.
chr2	180552240	180552263	chr2:180552240-180552263	0	AGACATGCTCATTTAAAAATGCCA	1	2	4	AC1	-	.
chr2	180553300	180553324	chr2:180553300-180553324	0	AAACTTGCTGTCTGAGAGCAAGGTT	1	2	5	CD	-	dELS
chr2	180556523	180556551	chr2:180556523-180556551	0	GAACTTCATTGAACTACATGAGCATGTTC	2	2	9	AD1	-	.
chr2	180567825	180567844	chr2:180567825-180567844	0	CAGCCAGCTAAAACATGTTC	4	3	0	BCC1	2.0	.
chr2	180568452	180568479	chr2:180568452-180568479	0	TGGCATGCCCCCTCTAAAGAGCTTTTCC	1	2	8	AC2	-	.
chr2	180571694	180571723	chr2:180571694-180571723	0	GAAAATGTCTGTCCTCACCAGAACTTGTGC	1	2	10	AD3	-	dELS
chr2	180571744	180571771	chr2:180571744-180571771	0	AAACATGTTCATCATAGCCAAAAAGTTG	1	3	8	ACC2	-	dELS
chr2	180578527	180578548	chr2:180578527-180578548	0	CAATATGTTCAGTAGCTTGTTC	2	3	2	ACC1	-	dELS
chr2	180578894	180578919	chr2:180578894-180578919	0	AGGGAAGTCTAGAACTAAACTAACTT	1	2	6	AA2	1.0	.
chr2	180581233	180581253	chr2:180581233-180581253	0	AAACAAGACGAGAACTTGTCT	1	2	1	CD	1.0	.
chr2	180582200	180582225	chr2:180582200-180582225	0	CAGCATATCTCAACAAGGACTTGTTA	1	3	6	ACC2	-	.
chr2	180584520	180584549	chr2:180584520-180584549	0	AAAGAAGCTTTGACCCTTTGAGATTAGCTC	1	2	10	AA2	-	.
chr2	180590551	180590579	chr2:180590551-180590579	0	GAACTTCCTCCTTTAGCTTGGAGAAGTTT	1	2	9	AA2	-	.
chr2	180595769	180595790	chr2:180595769-180595790	0	AAACAAGTCTTAGGTCACGTCT	1	2	2	BD1	2.0	.
chr2	180596340	180596360	chr2:180596340-180596360	0	AAACATATCTCAGAATTGTCC	1	2	1	AA2	1.0	.
chr2	180597817	180597837	chr2:180597817-180597837	0	GAGCTTGTTTTGATTTTGCCT	1	2	1	AD1	1.0	.
chr2	180603887	180603915	chr2:180603887-180603915	0	GAAAATGTTTCAGCACAGGAAACATTTTT	1	2	9	AA2	-	.
chr2	180605408	180605440	chr2:180605408-180605440	0	AAACAAATCTTCATGATAATGCAAAGTATGCCT	1	2	13	AA2	-	.
chr2	180610138	180610159	chr2:180610138-180610159	0	AAACTTCTCTCTAGTCATGTTT	1	2	2	AD2	-	dELS
chr2	180610485	180610510	chr2:180610485-180610510	0	GAGCTAGTCATTTGACCAATTTGCCT	1	3	6	ACC2	2.0	.
chr2	180611891	180611923	chr2:180611891-180611923	0	AGGCAAGGTCTGTCAGTGTGTCTGGACCAGTCC	1	2	13	BD2	1.0	.
chr2	180611976	180612005	chr2:180611976-180612005	0	TTCCATGTTCAGGAGTCCCAGAACAAGCTC	1	3	10	CDD2	1.0	.
chr2	180613805	180613837	chr2:180613805-180613837	0	AGACAAACCTCGGAGAGGACATAGCACTTGTCT	1	2	13	AD2	2.0	.
chr2	180620547	180620577	chr2:180620547-180620577	0	AAGAATGTCTAAGATGATACTAGGAATGTCT	1	2	11	AA2	-	.
chr2	180623263	180623282	chr2:180623263-180623282	0	AAACTAGTTCAAACATTGTG	3	3	0	ACD2	-	.
chr2	180625505	180625533	chr2:180625505-180625533	0	TAGCTTGTTTATATAAATGCAACAAGCTG	1	3	9	CCC	1.0	dELS
chr2	180626313	180626344	chr2:180626313-180626344	0	TAACATGCTCAAAAGTAAAATATGGCATGCCA	1	3	12	CCC	-	.
chr2	180628064	180628094	chr2:180628064-180628094	0	GTACAAGCTTAAGAGAGGGGAGAATTTGCCT	1	2	11	AD2	-	.
chr2	180628246	180628268	chr2:180628246-180628268	0	TGACAAGCTATCTGGACATCCCT	1	3	3	ACC1	1.0	.
chr2	180630647	180630674	chr2:180630647-180630674	0	AAACTTGCTAGGGTAGATCAAATAGCTC	1	3	8	ACC2	-	.
chr2	180632925	180632944	chr2:180632925-180632944	0	AAGCAAGACTAAACAAATCT	2	2	0	AD2	1.0	.
chr2	180635630	180635656	chr2:180635630-180635656	0	AGGTAAGTCTTAGTGCTAGGCTGGTCT	1	2	7	AB3	-	.
chr2	180637518	180637545	chr2:180637518-180637545	0	AAACAATTTTAAAATATGAAGCATGCCA	1	2	8	AC2	1.0	.
chr2	180637557	180637581	chr2:180637557-180637581	0	AAAATAGCCTCAAAGGGGCAAATCT	1	2	5	AA2	-	.
chr2	180637842	180637866	chr2:180637842-180637866	0	CAACATGTCTGGCCCAGACTTTTCA	1	3	5	ACC1	1.0	.
chr2	180638032	180638057	chr2:180638032-180638057	0	AAACTTGTCTTTCAAGAAGAGAGTTC	1	2	6	AB1	-	.
chr2	180638782	180638812	chr2:180638782-180638812	0	AAACAAGTAACAAAATGGCAAGAGCAAGTTC	1	2	11	CD	2.0	.
chr2	180640161	180640186	chr2:180640161-180640186	0	AAACATCTCCTAGTAAAGAAAAGCCT	1	2	6	AA2	-	.
chr2	180641182	180641214	chr2:180641182-180641214	0	AAACAAATTTACAAGAAAAAAACAAACAACCCC	1	2	13	AA2	-	.
chr2	180643671	180643694	chr2:180643671-180643694	0	AAACAATTCTACAGGAAAAAGTCT	1	2	4	AA2	1.0	.
chr2	180643761	180643784	chr2:180643761-180643784	0	AAACAAGCATAGAAACACATGCTT	1	2	4	DD2	-	.
chr2	180650143	180650174	chr2:180650143-180650174	0	GTAATTGCTTATACACACCTTGAAGCAAGCCT	1	2	12	AD4	-	.
chr2	180650954	180650982	chr2:180650954-180650982	0	CAACAAGCTTGAGACAGCACTGCTAGTTC	1	3	9	CCD2	1.0	.
chr2	180651298	180651325	chr2:180651298-180651325	0	GAGCTGGTCTGACACATCCAGCTTGTTA	1	3	8	BCC2	-	.
chr2	180653129	180653150	chr2:180653129-180653150	0	AAACATGTTTCTAAGCAAGAGG	2	3	2	CDD3	1.0	.
chr2	180655049	180655074	chr2:180655049-180655074	0	AAATGTGTTTTTCTGCAAACTAGCCA	1	3	6	ABC1	-	.
chr2	180655475	180655507	chr2:180655475-180655507	0	AAACTACTCCCAGGTCCACAGAAGTGCTAGCTT	1	2	13	AD2	-	dELS
chr2	180656064	180656083	chr2:180656064-180656083	0	AAACAAGCATAAAGATGTCT	3	2	0	AD2	-	.
chr2	180656791	180656818	chr2:180656791-180656818	0	GATGATGTCTAGGCAGAGGGACTTGCTA	1	3	8	ACD1	-	.
chr2	180659503	180659522	chr2:180659503-180659522	0	AAACTTGCCAAGTCATGTCA	3	3	0	CCD2	-	.
chr2	180661318	180661349	chr2:180661318-180661349	0	TAGCATGCTTTTCTAACAAAAGTAACTGGCTC	1	3	12	BCC1	-	.
chr2	180661489	180661515	chr2:180661489-180661515	0	AAGTATGTCTTCCAAATAGACATATTT	1	2	7	AA2	-	dELS
chr2	180661688	180661710	chr2:180661688-180661710	0	GAATTTCCCTTGGAAGCTTGTTC	1	2	3	AA1	-	.
chr2	180668325	180668344	chr2:180668325-180668344	0	AGGAAAGTTTGGGCTTGTCC	3	1	0	A1	-	.
chr2	180668729	180668761	chr2:180668729-180668761	0	GAAAATACTTTTGTGTATCACAGAAACTTGTTT	2	2	13	AA1	-	.
chr2	180669321	180669347	chr2:180669321-180669347	0	AAAAAAGTCTACTGTGAAAACAAGTTA	1	2	7	AC2	-	.
chr2	180669972	180669999	chr2:180669972-180669999	0	AGGCATGCCATGTTTGAGAAACATGCTT	2	1	8	C2	-	.
chr2	180673732	180673756	chr2:180673732-180673756	0	AAAAATGTCTCAAAGGGACTTGGTT	1	2	5	AD3	-	.
chr2	180674285	180674312	chr2:180674285-180674312	0	AAGCTTTTTTTCTTTAATGAAAAAGTTC	1	2	8	AA2	1.0	dELS
chr2	180674486	180674516	chr2:180674486-180674516	0	AGACATGCTGATTATCTGTGAAAGCATGATT	1	2	11	CD	2.0	dELS
chr2	180676947	180676976	chr2:180676947-180676976	0	GAAGCAGTTTGGGAGTTTAAGGACAAGCTA	1	3	10	ABC1	2.0	dELS,CTCF-bound
chr2	180677383	180677402	chr2:180677383-180677402	0	TGATTTGCTTTAACATGTCC	4	3	0	ACC1	-	dELS
chr2	180677752	180677772	chr2:180677752-180677772	0	AGACTTTTCTGGAACTATTTT	1	2	1	AA2	1.0	.
chr2	180678158	180678179	chr2:180678158-180678179	0	GGGCAACCTCTAAGGCAAGTCT	1	1	2	A2	-	dELS
chr2	180679096	180679125	chr2:180679096-180679125	0	TCATTAGTTCAGCAATACCCAGACTAGCTT	1	3	10	ACD1	-	.
chr2	180679891	180679915	chr2:180679891-180679915	0	GATCTAGCTCTGCAGGAGCATTTCC	1	2	5	AD3	2.0	.
chr2	180680007	180680031	chr2:180680007-180680031	0	AAGCTTTCCCTGCCTAGACCTGCTT	1	2	5	AB2	-	.
chr2	180680778	180680805	chr2:180680778-180680805	0	AAGAAAGTTTGAAGTAGAAAATTTGTCT	1	2	8	AA2	1.0	.
chr2	180681388	180681411	chr2:180681388-180681411	0	GAAAAAGTTTGCTGAAGCTTATTC	1	2	4	AA2	2.0	.
chr2	180683508	180683529	chr2:180683508-180683529	0	AAAAATGTTCAGAGACTTATTT	1	2	2	AA2	-	.
chr2	180687216	180687235	chr2:180687216-180687235	0	AAACTAGTCCTAGAAAGTCA	2	3	0	ACC2	-	.
chr2	180689759	180689785	chr2:180689759-180689785	0	AAGCAAGTCATTGTTAAAGACATCTCA	1	3	7	ACC1	1.0	.
chr2	180693488	180693510	chr2:180693488-180693510	0	AAACATTTTTTAAAAACTTTCTT	1	2	3	AA2	-	.
chr2	180693603	180693630	chr2:180693603-180693630	0	AGGAAAGTTCTGTTGACAGAGCAATCTC	1	2	8	AA2	-	.
chr2	180694618	180694647	chr2:180694618-180694647	0	AAATATGTCTCTGAAAAGACAGGTTAGCTC	1	2	10	AA2	-	.
chr2	180695040	180695072	chr2:180695040-180695072	0	GGGCTAGGTTAAATTGCTTTAAGAAAAAAGCTT	1	2	13	AD2	-	.
chr2	180696903	180696935	chr2:180696903-180696935	0	GAACTTGTCCTCCTGATGGGATAGGGAAAGTAC	1	2	13	AD1	-	.
chr2	180698743	180698771	chr2:180698743-180698771	0	AGTTTTGCTCAGGCCCACTGGGCTTGTTC	1	2	9	AD4	1.0	.
chr2	180702736	180702764	chr2:180702736-180702764	0	GAGCATGTTGTTAGTAAACAGACAATTTC	1	2	9	AC2	1.0	.
chr2	180704069	180704092	chr2:180704069-180704092	0	AAACTTATTTATTAGAACTTCTTT	1	2	4	AA2	1.0	.
chr2	180704308	180704327	chr2:180704308-180704327	0	AAATTTGTTAGGACTTGTTT	2	2	0	AC1	-	.
chr2	180705730	180705754	chr2:180705730-180705754	0	GAAAATCCTTTACCAAAACAAGTTC	2	2	5	AA1	-	dELS
chr2	180706468	180706488	chr2:180706468-180706488	0	AAACACGTCCTAGGCTTGTTG	1	2	1	BC2	3.0	.
chr2	180706639	180706669	chr2:180706639-180706669	0	AAGCTTTCTCAAAAGATTTCAAAAAATGCCT	1	2	11	AA2	-	.
chr2	180708564	180708591	chr2:180708564-180708591	0	TGGTGTGTTTTACAGTTTGAGCATGTCT	1	3	8	ABC1	-	.
chr2	180708769	180708797	chr2:180708769-180708797	0	GGGCAAATTCAGATTCCCTGAGCTTGCTC	1	1	9	A2	-	.
chr2	180710514	180710542	chr2:180710514-180710542	0	AGACAATTTTCAGTCTTGATAACTTGTCT	1	2	9	AC2	1.0	.
chr2	180716321	180716351	chr2:180716321-180716351	0	CTGTTTGCCTGCTGCTGTATAAGACATGCCT	1	3	11	ACD1	-	dELS
chr2	180718172	180718203	chr2:180718172-180718203	0	GAAATTGTTTAGAATATAACAGAAATATGTCT	1	2	12	AA2	1.0	.
chr2	180719544	180719563	chr2:180719544-180719563	0	AAAGATGTTTAGAAAAGTTC	1	2	0	AA2	-	.
chr2	180721590	180721622	chr2:180721590-180721622	0	AAGCTAGCCTGTAGATGGAGTGAATACATTTCT	2	2	13	AD1	-	.
chr2	180722222	180722241	chr2:180722222-180722241	0	GGACTTTCTTGGACTTATTT	1	2	0	AA2	-	.
chr2	180725097	180725121	chr2:180725097-180725121	0	AAGCTAGCTTTATATAAAGTTGTTA	1	2	5	AC1	-	.
chr2	180727339	180727361	chr2:180727339-180727361	0	GGCCAAACCCAGCAAACATGTCT	2	2	3	AD1	1.0	.
chr2	180729253	180729276	chr2:180729253-180729276	0	CATCTTGTTTCCCAGAACATGTCA	1	3	4	CCD1	-	dELS
chr2	180730903	180730923	chr2:180730903-180730923	0	CAATTTGCTCTTAACATGTCC	2	3	1	ACC1	2.0	.
chr2	180732411	180732440	chr2:180732411-180732440	0	AGGCTACCTGTGGAACCTTTGGGCTTGCTG	1	3	10	ACC2	-	.
chr2	180739419	180739451	chr2:180739419-180739451	0	AAGCAGGTTTAGGAAAGATTACAGAAATTGTTT	1	2	13	AB2	-	.
chr2	180742010	180742042	chr2:180742010-180742042	0	AACCAAGTCTCACTATGTTATCCAGGCTTGTCT	1	1	13	D1	-	.
chr2	180742127	180742159	chr2:180742127-180742159	0	AGGGAAGCTTTTGATTTATCTTCCAACTTGCTC	1	2	13	AC2	-	.
chr2	180745138	180745157	chr2:180745138-180745157	0	AGATTTGCCTGGAAAAGTTC	1	2	0	AA2	-	.
chr2	180745528	180745549	chr2:180745528-180745549	0	AAAAAAACCTAGAAACATGTCT	2	2	2	AA1	-	.
chr2	180746036	180746059	chr2:180746036-180746059	0	AAACTTCCCTTTATGGAATTGCTC	1	2	4	AA2	1.0	.
chr2	180746221	180746244	chr2:180746221-180746244	0	GAAGTTGTCTGATAAAGCATTTTT	1	2	4	AA2	-	.
chr2	180747469	180747495	chr2:180747469-180747495	0	TGGCAATCTTAATGAAATGACTAGTTT	1	3	7	ACC2	-	.
chr2	180749372	180749392	chr2:180749372-180749392	0	AGGCCTGCTCTGAACAACCTT	1	2	1	AB3	1.0	.
chr2	180757631	180757658	chr2:180757631-180757658	0	TGACAAGTTATAAAGACAGGGAATGCCT	1	3	8	ACC2	-	.
chr2	180757957	180757976	chr2:180757957-180757976	0	AAGATTTTCCAGGCTAGTCC	1	2	0	AA1	-	.
chr2	180760643	180760666	chr2:180760643-180760666	0	AAATATGTGTAAATAAACTTGTCT	2	2	4	AD1	1.0	.
chr2	180762915	180762940	chr2:180762915-180762940	0	AGACATGCCTAATGAAAAGAAAGCTA	1	2	6	AC1	-	.
chr2	180769583	180769604	chr2:180769583-180769604	0	AAACAAGATTCAGAAATAGCTT	1	2	2	AD2	-	.
chr2	180778353	180778372	chr2:180778353-180778372	0	CAGCAAGTCCTAACCTGCTC	2	3	0	BCC2	-	.
chr2	180778587	180778609	chr2:180778587-180778609	0	AAAAATGTTTGATAAACATGACC	1	2	3	AD3	1.0	.
chr2	180778981	180779009	chr2:180778981-180779009	0	GGACTAGCTGTGCAACTCTGGGCATGGTG	1	3	9	CCD1	-	.
chr2	180779864	180779889	chr2:180779864-180779889	0	AGACTGGCCTGAGGTTGAGCATCCTT	1	2	6	AB2	-	.
chr2	180780653	180780673	chr2:180780653-180780673	0	AAACTAGCCTAAAGCTAACTT	1	1	1	A1	-	.
chr2	180783254	180783282	chr2:180783254-180783282	0	GGGATTGTTTTTTTCTTGTAAATTTGTTT	1	2	9	AA2	1.0	.
chr2	180787233	180787263	chr2:180787233-180787263	0	AGCCTTGTTTAGATGATGAAAAGACAAGCTA	1	2	11	CD	-	.
chr2	180787423	180787445	chr2:180787423-180787445	0	AAACAAACTTATGGAAGATGTTC	1	2	3	AA2	1.0	dELS,CTCF-bound
chr2	180790909	180790928	chr2:180790909-180790928	0	AGTCATTCTTAAACTAGCTT	3	2	0	AD1	-	.
chr2	180796200	180796231	chr2:180796200-180796231	0	AGACATTTTTAAGCTCAATAATAAACTTTTTT	1	2	12	AA2	-	.
chr2	180797098	180797130	chr2:180797098-180797130	0	AAACTTGCTGGTACCTTCATCTTGGACTTCCCA	1	3	13	ACC1	1.0	.
chr2	180797475	180797503	chr2:180797475-180797503	0	GTAAAAGTCTAGGTAACACAAACTAGTCC	1	2	9	AD4	1.0	.
chr2	180800738	180800758	chr2:180800738-180800758	0	AATCTTGCTCAAAAATTGTTT	1	2	1	AD2	-	.
chr2	180800877	180800904	chr2:180800877-180800904	0	GAACATCCTCTTGGTAGGTAGCTTGCTG	1	3	8	ACC2	-	.
chr2	180805262	180805285	chr2:180805262-180805285	0	ACAGTAGTTTTCTAAAACATGCTT	1	2	4	AD4	-	.
chr2	180806292	180806320	chr2:180806292-180806320	0	AAGCTAACTTCATCATGGTGGATAAGCTT	1	2	9	AA2	1.0	.
chr2	180808028	180808060	chr2:180808028-180808060	0	GAGCTAGATATATGACCTACCCAAAGCAAGTCA	1	3	13	CCD2	1.0	.
chr2	180810549	180810575	chr2:180810549-180810575	0	AAATATGTTTGAAATACAGACAAATCT	1	2	7	AA2	2.0	.
chr2	180811067	180811094	chr2:180811067-180811094	0	GATCATGCTTAGTGAGGAAGGCATGTCA	1	2	8	CD	-	.
chr2	180819710	180819735	chr2:180819710-180819735	0	AGACATGTTGATAGCTGAACTTGTAA	1	3	6	CCD1	-	.
chr2	180819807	180819831	chr2:180819807-180819831	0	AGGTTTGCTTATGACAAACAAATCT	1	2	5	AA2	-	.
chr2	180822835	180822857	chr2:180822835-180822857	0	GAGCCAGTTCTCGTAACAAGTTC	1	2	3	BC2	1.0	.
chr2	180825737	180825767	chr2:180825737-180825767	0	GTAAATGTTTGGAAATAAAGAGGGCATGCTC	1	2	11	AD4	-	.
chr2	180828731	180828762	chr2:180828731-180828762	0	CAACATGTTTTTCCCATATATAAGGCAAACCA	1	3	12	ACC1	-	.
chr2	180829701	180829729	chr2:180829701-180829729	0	AAGCAAATTCACTTTCTGAAACCAAGCTT	1	2	9	AD2	-	.
chr2	180833169	180833192	chr2:180833169-180833192	0	ATACATGCTTCCACAGGCTATTTT	1	2	4	AD3	2.0	.
chr2	180834502	180834534	chr2:180834502-180834534	0	GGGGTTGTTTGTTTTTTTCTTGTAAATTTGTTT	1	2	13	AA2	-	.
chr2	180839211	180839234	chr2:180839211-180839234	0	TGCTTTGTTTACCTAAGCAAGCCT	1	3	4	ACD1	1.0	.
chr2	180841638	180841657	chr2:180841638-180841657	0	AGGCATGTACAAGAATGTTC	3	2	0	AD2	-	.
chr2	180843984	180844008	chr2:180843984-180844008	0	GGACTTGTCTCCAGGAGACATGTCT	2	0	5	0	1.0	.
chr2	180844037	180844062	chr2:180844037-180844062	0	GAGCATGTTCAGGTGAAAACATGTGA	1	2	6	CD	-	.
chr2	180844136	180844158	chr2:180844136-180844158	0	GAACTTGTTTTTGCTACTTGCTA	1	3	3	CCD2	-	.
chr2	180848833	180848862	chr2:180848833-180848862	0	GAGTTAGCTCTGTATGTGGACAACTTGTTG	1	3	10	ACC1	-	.
chr2	180850951	180850980	chr2:180850951-180850980	0	AGGAAAGTTCACTGGTATAAAAACATTTTT	1	2	10	AA2	-	.
chr2	180854305	180854329	chr2:180854305-180854329	0	AGAAAAGTTTTTTGCAAACTAGCTA	1	2	5	AC2	-	.
chr2	180856475	180856502	chr2:180856475-180856502	0	TAACAAGCTTAAAGTTTAGAACAAAACC	1	3	8	ACD2	-	.
chr2	180864160	180864179	chr2:180864160-180864179	0	AAATATGCTTGAAAAAGCTC	1	2	0	AA2	1.0	.
chr2	180864480	180864505	chr2:180864480-180864505	0	GGAAATGCTCTCCCCAGGGCTTTTTT	1	2	6	AA2	-	.
chr2	180873662	180873682	chr2:180873662-180873682	0	GAAAAAGCATGAAGCATGCCT	2	2	1	AD1	-	.
chr2	180873694	180873718	chr2:180873694-180873718	0	AAAATAGCCTCAAAAGGGCAAATCT	1	2	5	AA2	3.0	.
chr2	180879205	180879231	chr2:180879205-180879231	0	AAACATACTTGTAGACCAAAGAAGCTC	1	2	7	AA2	-	.
chr2	180883257	180883283	chr2:180883257-180883283	0	GGGCAAGCCAGGTGTTTTCACATGTCT	1	3	7	CCD2	2.0	.
chr2	180884975	180885005	chr2:180884975-180885005	0	CAGATTGTCTAAATGGATAAAAAACATGTTC	1	2	11	AC3	-	.
chr2	180885529	180885548	chr2:180885529-180885548	0	AAACAAGTCTCAACAAATTT	2	2	0	AC1	1.0	.
chr2	180892388	180892408	chr2:180892388-180892408	0	AGGCTTGTTTTAGAAAAGTCG	1	2	1	AC1	1.0	.
chr2	180896985	180897015	chr2:180896985-180897015	0	AGGCTTTCCTCTAAAATTTAAAGGCTACTCC	1	2	11	AA2	-	.
chr2	180897763	180897794	chr2:180897763-180897794	0	CAACATGCTTTTATAGTTTATAAAACATGACC	1	2	12	CD	-	.
chr2	180897941	180897972	chr2:180897941-180897972	0	AAATTAGTCTTCCGAGGTAGCAAAAAAAGTTT	1	2	12	AA2	1.0	.
chr2	180901336	180901359	chr2:180901336-180901359	0	AGGAAAGTACTGGAGAACAAGCTC	1	2	4	AD1	2.0	.
chr2	180902120	180902139	chr2:180902120-180902139	0	GCGATTGCTTAAACTAGCTT	3	2	0	AD4	-	.
chr2	180902337	180902359	chr2:180902337-180902359	0	AAGCTAGACCTCCAGAGATGCCC	1	2	3	AD2	1.0	.
chr2	180904020	180904052	chr2:180904020-180904052	0	CAGCTAATTCAAAATTTATGAACTGGCATGTTC	1	3	13	ACC2	-	.
chr2	180904774	180904796	chr2:180904774-180904796	0	ATGCAAGGCCTTTAGACAAGCTC	1	2	3	DD1	1.0	.
chr2	180904806	180904833	chr2:180904806-180904833	0	GAAACTGTTCTTACCCTGAGACAAGTTA	1	3	8	ABC1	-	.
chr2	180905894	180905917	chr2:180905894-180905917	0	GAAGTTGTTTGCATAAGCAAACCT	1	2	4	AA2	-	dELS,CTCF-bound
chr2	180906145	180906164	chr2:180906145-180906164	0	AGGCTTGATATAACATGTTT	3	3	0	CCD2	1.0	.
chr2	180906327	180906346	chr2:180906327-180906346	0	GAACAATTCTAAAATTGTTT	1	2	0	AA2	1.0	.
chr2	180908174	180908206	chr2:180908174-180908206	0	GAGCTAGTCACCTGCATTTTACAGAACATTTCA	1	3	13	ACC1	-	.
chr2	180909359	180909390	chr2:180909359-180909390	0	AGGGTTGTCTGAGGGGAAGTGAAAAATAGTTT	1	2	12	AA2	-	.
chr2	180911659	180911679	chr2:180911659-180911679	0	AAATATGTTTTAAGCATGTTC	2	1	1	A1	-	.
chr2	180920230	180920261	chr2:180920230-180920261	0	GATCCTGTTTAAGAGAATGAAAAGACAAGCTA	1	3	12	BCD1	1.0	.
chr2	180924257	180924279	chr2:180924257-180924279	0	AGACATCTCTCCCGGGCATGGTC	1	2	3	AD2	1.0	.
chr2	180929528	180929558	chr2:180929528-180929558	0	AAAGATGTTTGCTCTCAAGGATAGCAAGTTA	1	3	11	ACC1	1.0	.
chr2	180930001	180930024	chr2:180930001-180930024	0	AGCATAGTTTAACGAAGCATGTTA	1	3	4	ACD1	1.0	.
chr2	180931451	180931474	chr2:180931451-180931474	0	AAGCAAACTCTTATGGACAAACCT	1	2	4	AA2	-	.
chr2	180932083	180932109	chr2:180932083-180932109	0	CAGCAATTTTTAAGGGTTGACTAGCTT	1	3	7	ACC2	1.0	.
chr2	180933459	180933490	chr2:180933459-180933490	0	AGACATGTCTGAGAAGAGTAGAAAAAAAGTGC	2	2	12	AD1	-	.
chr2	180934111	180934133	chr2:180934111-180934133	0	TGACTAGCTTCTTCAAAATGTCC	1	3	3	ACC2	1.0	.
chr2	180938647	180938669	chr2:180938647-180938669	0	GTGCAAGCTTTAAGAGCCAGCTC	1	2	3	BD2	-	.
chr2	180940260	180940289	chr2:180940260-180940289	0	AAGCATGCTGCATGTGATTTGGGCTGGTCA	1	3	10	BCC1	-	CTCF-only,CTCF-bound
chr2	180943215	180943236	chr2:180943215-180943236	0	GGTCAAGTTCTCTAGCTTGCTA	1	3	2	CCD1	1.0	.
chr2	180950799	180950827	chr2:180950799-180950827	0	AAGCATGTTTAACACGCAAACACTTGCTA	1	2	9	CD	-	.
chr2	180952467	180952498	chr2:180952467-180952498	0	TAGCTTCTTTTCACAGGAGTGAGAACATGTTG	1	3	12	ACC2	-	.
chr2	180956312	180956337	chr2:180956312-180956337	0	AATAATGTTTTTAAAAAAGCTAGTTG	1	3	6	ACD1	-	.
chr2	180956855	180956877	chr2:180956855-180956877	0	AGAAGAGTCCAGAGAGCTAGCTT	1	2	3	AB4	-	.
chr2	180958292	180958320	chr2:180958292-180958320	0	AAAATAGTCTGAGAGATACAGTCTTGCCT	1	2	9	AD2	-	.
chr2	180959995	180960017	chr2:180959995-180960017	0	GGACTTTTCCAAGGGACTACCCC	1	2	3	AA2	-	.
chr2	180960348	180960371	chr2:180960348-180960371	0	AGGCATGACTTCTAAAGGTAGCTT	1	2	4	AD2	-	.
chr2	180962918	180962937	chr2:180962918-180962937	1	TGACATGTTCCAACAGGTCT	4	3	0	BCC1	-	.
chr2	180967961	180967990	chr2:180967961-180967990	0	AAACATGCTAGGAGGGGGCAGAGCTAGGTT	1	2	10	CD	1.0	.
chr2	180971206	180971227	chr2:180971206-180971227	0	AAGCAACCTCCTGGGGATGCCT	1	2	2	AA2	-	.
chr2	180971818	180971847	chr2:180971818-180971847	0	GAACTTGTTTTCTATCTACTCAACTAGTCC	1	1	10	C2	1.0	.
chr2	180975366	180975387	chr2:180975366-180975387	0	TAACATGTTCTTTAACTATTTT	2	3	2	ACC1	2.0	.
chr2	180978483	180978504	chr2:180978483-180978504	0	GAGCTTGGTTAAGAGCATGACC	2	2	2	DD2	1.0	.
chr2	180979028	180979054	chr2:180979028-180979054	0	TAACAAGCTTTTCCCACAAGCACTCTT	1	3	7	ABC2	-	pELS,CTCF-bound
chr2	180979562	180979590	chr2:180979562-180979590	0	GAACAAGTTCTCAGTAGCTGGAGAAGGCC	1	2	9	AD1	1.0	pELS,CTCF-bound
chr2	180979754	180979778	chr2:180979754-180979778	0	GAACTTTTCTTTCCAGAACTGGCTC	1	2	5	AB2	-	pELS,CTCF-bound
chr2	180988362	180988389	chr2:180988362-180988389	0	GAACTTGCGTAAAAAAGAAAATTAGCCT	1	2	8	AD2	1.0	.
chr2	180993457	180993481	chr2:180993457-180993481	0	AGACATCTCTAGTCCAAAATTGCTT	1	2	5	AA2	1.0	.
chr2	180998073	180998094	chr2:180998073-180998094	0	AAAGTAGTTCTGAAACTTGCCA	1	2	2	AC2	2.0	.
chr2	180998672	180998699	chr2:180998672-180998699	0	GAGCATGTCTATAGTTAAAGACTTAATG	1	3	8	ACD2	-	.
chr2	180999038	180999057	chr2:180999038-180999057	0	AAGCTACCTCAAACTTGTTT	2	1	0	A2	-	.
chr2	180999771	180999790	chr2:180999771-180999790	0	GTAAAAGCTTGAGCAAGTTA	2	3	0	ACD1	1.0	.
chr2	180999914	180999939	chr2:180999914-180999939	0	AGGCATGTTTATGAAAGAACATTTTG	1	2	6	AC3	-	.
chr2	181004724	181004744	chr2:181004724-181004744	0	GCACATGCTTACAGCATGTTT	2	2	1	CD	-	.
chr2	181006285	181006308	chr2:181006285-181006308	0	GAGTTTGCTTAAATAGACATACTT	1	2	4	AA2	-	.
chr2	181006546	181006573	chr2:181006546-181006573	0	ATGCATGTTAAATATTAGGAACATGCTA	1	3	8	CCD1	1.0	.
chr2	181008561	181008590	chr2:181008561-181008590	0	GGGAATGTTTCCCTGTTCCAAGCCATGCTC	1	2	10	AD2	1.0	.
chr2	181010949	181010972	chr2:181010949-181010972	0	AAACTTCCTGCTGAAGGCTTGCCA	1	3	4	ACC2	-	.
chr2	181014542	181014566	chr2:181014542-181014566	0	AAGCAAGGCTGAGAAGGACTAACCT	1	2	5	AD2	-	.
chr2	181016005	181016028	chr2:181016005-181016028	0	AAATTTGTTCAATTCAACTAGCTT	1	2	4	AC2	2.0	.
chr2	181019942	181019974	chr2:181019942-181019974	0	GAACTTGTTCATCTTGCATAGCTAGAATTGTGT	1	2	13	AD1	-	.
chr2	181020692	181020711	chr2:181020692-181020711	0	GGGAATGCCTAAACTAGTCT	4	1	0	A1	1.0	dELS,CTCF-bound
chr2	181022546	181022566	chr2:181022546-181022566	0	AACCATGCCTGAAGGAAGCTC	1	2	1	AD2	-	.
chr2	181022571	181022600	chr2:181022571-181022600	0	AAACATGTATTTTATCAGTAAAGCATGTCA	1	2	10	CD	1.0	.
chr2	181025521	181025545	chr2:181025521-181025545	0	GGGTATTCTTTTAGAAGACTTGTCT	2	2	5	AA1	2.0	.
chr2	181025864	181025895	chr2:181025864-181025895	0	AAGATAGCTCTACTTTATATGGAAACAAATTT	1	2	12	AA2	1.0	.
chr2	181026489	181026518	chr2:181026489-181026518	0	CAGCTAGTTCTTAGATCTTTCAACTATTTT	1	3	10	ACC1	-	.
chr2	181028947	181028979	chr2:181028947-181028979	0	GGATATCTTTATTTTTTTTTCAAAGGCTTGCCC	2	2	13	AA1	-	.
chr2	181029562	181029587	chr2:181029562-181029587	0	AAACTTGTTTTTTATCTAGCAACCTT	1	2	6	AC1	2.0	.
chr2	181031408	181031435	chr2:181031408-181031435	0	AGGCTATTTTATTATGTAGAGCAAGCTT	1	1	8	A2	-	.
chr2	181033820	181033848	chr2:181033820-181033848	0	AAACAAATTTAGAAGAAAAAAACAACCCC	1	2	9	AA2	1.0	.
chr2	181034798	181034821	chr2:181034798-181034821	0	GAACAAGTTTCCATGAACAAATGT	1	2	4	AD4	1.0	.
chr2	181036727	181036751	chr2:181036727-181036751	0	TAACTTGTTTTTTATTAACTTTTCT	1	3	5	ACC1	2.0	.
chr2	181038714	181038737	chr2:181038714-181038737	0	ATGCAAGTCTTAACATACAAGTCT	1	2	4	DD2	-	.
chr2	181039178	181039205	chr2:181039178-181039205	0	AAACATTTTTGGGGTGGTGGATATGCTC	1	2	8	AA2	1.0	dELS
chr2	181042428	181042458	chr2:181042428-181042458	0	GGAGAAGTCCCTTTTGGAATTAGGGAAGTCC	1	2	11	AA2	1.0	.
chr2	181043020	181043042	chr2:181043020-181043042	0	AAGGAAGCTTAAAAGTCAAGTCT	1	2	3	AD2	2.0	.
chr2	181045277	181045307	chr2:181045277-181045307	0	AGGGAAGTTTTCCAAGGAGGCTGGCATGCCC	1	2	11	AC2	2.0	.
chr2	181053406	181053428	chr2:181053406-181053428	0	GAACAAATTTTTGGAACATACTC	1	2	3	AA2	2.0	.
chr2	181057002	181057029	chr2:181057002-181057029	0	TGGCAAGCTCAAAATGATGAGCATTTTT	1	2	8	AC2	-	.
chr2	181057358	181057379	chr2:181057358-181057379	0	AAGTATGTCTCTATGCATGCTT	1	2	2	AD2	1.0	.
chr2	181062508	181062538	chr2:181062508-181062538	0	AAAATAGTTTTTGTATATTAAAGACATATCT	1	2	11	AA2	-	.
chr2	181063407	181063431	chr2:181063407-181063431	0	AAACATGCTCCTGAAGGCATAGTTT	2	2	5	AD1	1.0	.
chr2	181063733	181063756	chr2:181063733-181063756	0	GGTAATGTCTTATGGAACATGTTG	1	3	4	ACD1	1.0	.
chr2	181065208	181065230	chr2:181065208-181065230	0	AGACAAGTTTAAATAACTTGCTC	1	1	3	C2	-	.
chr2	181066507	181066531	chr2:181066507-181066531	0	AAGCATTTCTCTTAAGGGAATGTCC	1	2	5	AA2	-	CTCF-only,CTCF-bound
chr2	181069516	181069542	chr2:181069516-181069542	0	AAAAAATCTTGTAACAAGAGCATGCCC	2	2	7	AA1	-	.
chr2	181072297	181072321	chr2:181072297-181072321	0	GGACAAGTTTGCTTTAGAATATTTC	1	2	5	AA1	-	.
chr2	181074617	181074639	chr2:181074617-181074639	6	GGACATGTCTGGAAGACTCATTT	1	2	3	AB4	1.0	dELS
chr2	181075717	181075744	chr2:181075717-181075744	0	AGACCAGCCTGGGGAACAGAGCAAGACC	1	2	8	BD3	1.0	.
chr2	181075831	181075859	chr2:181075831-181075859	0	AAGATTGCTTGAGCCAGGAGGTCAAGCCT	1	2	9	AD2	4.0	.
chr2	181077353	181077375	chr2:181077353-181077375	0	TAGCATGCTCTCCAGACTTGTTC	2	1	3	C1	3.0	DNase-H3K4me3,CTCF-bound
chr2	181077429	181077453	chr2:181077429-181077453	0	AGAGATGTTTTAGTAGGACAAGTTA	1	2	5	AC2	-	DNase-H3K4me3,CTCF-bound
chr2	181080912	181080938	chr2:181080912-181080938	0	AGAAAAGTCTGTGTTTCTAACAAGTTC	1	2	7	AC2	-	.
chr2	181082340	181082364	chr2:181082340-181082364	0	GAACAAATCTATCCAAAGCATATTT	1	2	5	AA2	1.0	.
chr2	181087615	181087637	chr2:181087615-181087637	0	GAACAGGTCCATAGAAATAGTTT	1	2	3	AB2	-	.
chr2	181088533	181088552	chr2:181088533-181088552	0	GGAAAAGCTTAGGCAACTTC	1	2	0	AA2	1.0	.
chr2	181090414	181090442	chr2:181090414-181090442	0	AAACTCCTCCGAGCTAAAGGAGCATGTTT	2	2	9	AB1	-	.
chr2	181090970	181091002	chr2:181090970-181091002	0	GAGAAAGTTCTAGTTACCCACAAAGGGAAGCCC	1	2	13	AA2	2.0	.
chr2	181091711	181091742	chr2:181091711-181091742	0	AAGCAAGTTCTTAGAGACCTACAAAGATACTT	2	2	12	AA1	1.0	.
chr2	181095764	181095792	chr2:181095764-181095792	0	CAGCTTCCCCTTTCTCTGATGGCTTGTTT	1	3	9	ACC2	2.0	.
chr2	181096710	181096739	chr2:181096710-181096739	0	AAGCAAGTTTGTCTGATTTTGAAATACTTT	1	2	10	AA1	-	.
chr2	181100962	181100982	chr2:181100962-181100982	0	AATCAAGCTGTAGACAAGCTA	1	3	1	CCD1	-	.
chr2	181102404	181102425	chr2:181102404-181102425	0	AATTTTGTCCAAAAGCTAGCTA	1	3	2	ACD1	1.0	.
chr2	181103505	181103537	chr2:181103505-181103537	0	GAGCTATTCCGACTGTCTTCTTGAGAATAGTCC	1	2	13	AA2	-	.
chr2	181109280	181109302	chr2:181109280-181109302	0	AGACTAGCCTGGCCAACATGGCA	1	3	3	CCD1	-	.
chr2	181110471	181110491	chr2:181110471-181110491	0	AGAGAAGTCCCAGACAAGATT	1	2	1	AD3	1.0	.
chr2	181111691	181111721	chr2:181111691-181111721	0	AAACTTTTTTTACATAGCCACAGAAAAGTCC	1	2	11	AA2	-	.
chr2	181113453	181113482	chr2:181113453-181113482	0	GGACAAGTTTCCTAGTTAATGAAACTGTTT	1	2	10	AB1	-	.
chr2	181114211	181114230	chr2:181114211-181114230	0	GAACTTGCAAGAACATGTCT	4	2	0	CD	1.0	.
chr2	181116044	181116074	chr2:181116044-181116074	0	AAACTTTTCTCCCAGTGGAGTAAACATTTTC	1	2	11	AA2	2.0	.
chr2	181116233	181116260	chr2:181116233-181116260	0	GAACTAGTTTTTCTAACAATGCCAGTTT	1	2	8	BD1	1.0	.
chr2	181117349	181117375	chr2:181117349-181117375	0	AAGCTTGCCCAGTCTCAAGGCCAGCTG	1	2	7	BC1	1.0	pELS
chr2	181119796	181119827	chr2:181119796-181119827	0	GAATTTGTGTTGGGTGTGCATAGGACAAGCTT	1	2	12	AD1	2.0	.
chr2	181120629	181120650	chr2:181120629-181120650	0	GAACAAGCTGAATAACAACTCT	1	3	2	ACC1	-	.
chr2	181121994	181122013	chr2:181121994-181122013	0	GAACCTGCCCAGACATACCT	4	2	0	AB3	-	.
chr2	181126548	181126575	chr2:181126548-181126575	0	GTACAAGTTCCAGGCAGTCAACTTGTCT	1	2	8	CD	1.0	dELS
chr2	181127493	181127521	chr2:181127493-181127521	0	AGACTAGCCTGACCAACATGGAGAAACCC	1	2	9	AA1	-	.
chr2	181128273	181128304	chr2:181128273-181128304	0	GAGCTAGACTTCTTGAATCATAAAACTATTCT	1	2	12	AD2	1.0	dELS
chr2	181128348	181128369	chr2:181128348-181128369	0	TGATTAGCTGAGAAGCTTGCTT	1	3	2	ACC1	-	dELS
chr2	181128716	181128737	chr2:181128716-181128737	0	CAGTATGCTCAGGGGCTTGTTA	2	3	2	ACC1	-	.
chr2	181130768	181130797	chr2:181130768-181130797	0	AGACATGTTCTTCCATTAGGAATAAAGCTT	2	2	10	AD1	-	.
chr2	181131274	181131303	chr2:181131274-181131303	0	AGACTTGTTTATTGTTGAATAGATATGACT	2	2	10	AD1	-	.
chr2	181134739	181134758	chr2:181134739-181134758	0	GAAGTTGTTTTGACTTGTCT	2	2	0	AC2	-	.
chr2	181136986	181137012	chr2:181136986-181137012	0	AGGCATACTCACATTAGTGACAAGTTG	1	3	7	ACC2	-	.
chr2	181139909	181139937	chr2:181139909-181139937	0	ACAAAAGTTTTCCTGTTTTAGACTTGTTA	1	3	9	ACD1	-	dELS
chr2	181141622	181141642	chr2:181141622-181141642	0	CAACAACCTCCCAGCTTGTTT	1	3	1	ACC2	1.0	.
chr2	181144083	181144102	chr2:181144083-181144102	0	AGACTTCCTCAAGGTTGTTT	1	2	0	AA2	1.0	dELS
chr2	181149654	181149673	chr2:181149654-181149673	0	GGGCAATCTTGAGAAAGTTC	1	2	0	AA2	-	.
chr2	181152964	181152985	chr2:181152964-181152985	0	GAAATTGCTGCTAGACATGCCA	2	3	2	ACC1	-	.
chr2	181153009	181153033	chr2:181153009-181153033	0	AAGGAAGCTCATTTCTGGCAAGTTA	1	3	5	ACC1	1.0	.
chr2	181154328	181154354	chr2:181154328-181154354	0	AAACAAGTATCACTGAGAAAAAAGTTT	1	2	7	AD2	-	.
chr2	181155392	181155411	chr2:181155392-181155411	0	TAGCTTCTTTTAACATGTCT	3	3	0	ACC2	-	.
chr2	181156573	181156600	chr2:181156573-181156600	0	AGGCCAGCCCTTCTTGGTGGGCAAGATC	1	2	8	BD3	-	.
chr2	181159439	181159466	chr2:181159439-181159466	0	AAGCATGCCTAAGGACTCAAAATAATTT	2	2	8	AA1	-	.
chr2	181165435	181165459	chr2:181165435-181165459	0	AGGCAGCTTCGGTCTGGGCAAGCTT	1	2	5	AB1	-	dELS,CTCF-bound
chr2	181167196	181167218	chr2:181167196-181167218	0	TGACATGTCCTGGAGACATTTTC	1	2	3	AC2	1.0	.
chr2	181173314	181173336	chr2:181173314-181173336	0	GAGCAAGTGCTGGGGGCTTCCCC	1	2	3	AD2	1.0	.
chr2	181174619	181174651	chr2:181174619-181174651	0	AAAAATATCTGTCTCTGGGAAGAGAACATGCCC	2	2	13	AA1	-	.
chr2	181177312	181177334	chr2:181177312-181177334	0	GAACTTGTTAAAAGTACATGTCA	1	3	3	CCD2	2.0	.
chr2	181177648	181177672	chr2:181177648-181177672	0	AAATTAGTCAAAATTTAACTTGTTT	1	3	5	ACC1	1.0	.
chr2	181177829	181177852	chr2:181177829-181177852	0	AAACAAGTTCTGATGATTTTGTTT	1	2	4	AD1	1.0	.
chr2	181178663	181178686	chr2:181178663-181178686	0	GATTATGCTTCTTAAAACTTGTCT	1	2	4	AD4	1.0	.
chr2	181178850	181178873	chr2:181178850-181178873	0	AAGCAAGATTTATGAAAAATGTTT	1	2	4	AD2	-	.
chr2	181180636	181180663	chr2:181180636-181180663	0	AAAAAAGCCTTTATAGAAAGTCATGCTT	1	2	8	AD2	1.0	.
chr2	181180707	181180736	chr2:181180707-181180736	0	AAGAAATTTTACTGTAGCCAGGACATGCCC	2	2	10	AA1	-	.
chr2	181181843	181181875	chr2:181181843-181181875	0	AAACAAATTTACAAGAAAAAAACAAACAACCCC	1	2	13	AA2	1.0	.
chr2	181185385	181185414	chr2:181185385-181185414	0	TAACTGGTTTCCCTGCACTCTAACTTGTTC	1	3	10	BCC2	-	.
chr2	181189610	181189634	chr2:181189610-181189634	0	CAAAATGTTATTCTCAGACTTGCTC	1	3	5	ACC1	-	.
chr2	181194231	181194259	chr2:181194231-181194259	0	AAGGATGTTTAAGGCAGTAAAACTATTCT	1	2	9	AA2	1.0	.
chr2	181195798	181195817	chr2:181195798-181195817	0	AAGCAAATTTAAATATGTCT	1	2	0	AA2	-	.
chr2	181199303	181199322	chr2:181199303-181199322	0	AGAAAAGTCCAAGTAAGTTT	1	2	0	AA2	-	.
chr2	181203582	181203606	chr2:181203582-181203606	1	AGGCATGCATGAGTCAGACTATTCT	1	2	5	AD2	-	pELS
chr2	181203967	181203988	chr2:181203967-181203988	0	AGAAATGTTTGAATGCATGCCT	1	2	2	AD2	1.0	pELS
chr2	181206815	181206837	chr2:181206815-181206837	0	TGACATGCCCTGGAGACATTTTC	1	2	3	AC2	1.0	.
chr2	181207288	181207308	chr2:181207288-181207308	0	CAACAAGTCTCTAGCAAGTTC	2	2	1	CC	-	.
chr2	181208217	181208243	chr2:181208217-181208243	0	GGGATTGCCTAGCACAAAGACTTGTTC	1	1	7	A1	-	.
chr2	181208498	181208530	chr2:181208498-181208530	0	AGGATTGTCTTGTCCATTGGATGGGGCCAGTCT	1	2	13	AB2	-	.
chr2	181212773	181212792	chr2:181212773-181212792	0	AGGCATGCATAGGTATGTTC	3	2	0	AD2	-	.
chr2	181222494	181222520	chr2:181222494-181222520	0	TAGATAGTTTTTGTTCCTGACTTGTTT	1	3	7	ACC1	-	.
chr2	181224254	181224273	chr2:181224254-181224273	0	AAACATGCTGTAAAATGTCC	3	3	0	ACC2	1.0	dELS
chr2	181224367	181224396	chr2:181224367-181224396	0	AAAAATGCCACTGGGGAAGGAAACATGTTT	1	2	10	AC1	2.0	dELS
chr2	181224890	181224913	chr2:181224890-181224913	0	CAACATGCTCTACCAAACTGTTTC	1	3	4	ABC2	1.0	dELS
chr2	181225465	181225495	chr2:181225465-181225495	0	AATCTTGCCTATGGAAAGGAAGGGGAAGTTT	1	2	11	AD2	-	.
chr2	181228124	181228152	chr2:181228124-181228152	0	AGGGAAGCTGTGGCTATTGTAACATGCTT	1	3	9	ACC1	-	.
chr2	181228972	181228996	chr2:181228972-181228996	0	TAACTAGCTTTTTAAAGTCAAGTCA	1	3	5	CCD2	-	.
chr2	181229791	181229810	chr2:181229791-181229810	0	AAGTATGCTAAAACTAGTTC	3	2	0	AC1	1.0	.
chr2	181230085	181230113	chr2:181230085-181230113	0	AGATTAGCTATTACCTGTGTAACTTGCTT	1	3	9	ACC1	-	.
chr2	181232320	181232351	chr2:181232320-181232351	0	GAATTTGTTTTTTGGCTGTTTGAAGTAAGTTT	1	2	12	AA2	-	dELS,CTCF-bound
chr2	181233362	181233391	chr2:181233362-181233391	0	AAACAAGATTTGTGCTTCTCAAGCTTGACC	1	2	10	DD2	-	.
chr2	181234450	181234473	chr2:181234450-181234473	0	AGACTTGCCCTTAAAGAGAACTCC	1	2	4	AA1	1.0	dELS,CTCF-bound
chr2	181234954	181234983	chr2:181234954-181234983	0	AAACTTATTTTAATAAAAGTAAACATTTTC	1	2	10	AA2	-	dELS
chr2	181235114	181235137	chr2:181235114-181235137	0	AAGCAAGGTTCTGGAGACAGGCTT	1	2	4	BD2	-	.
chr2	181236907	181236926	chr2:181236907-181236926	0	GGGCTTGCCCCAAGAAGCTT	2	2	0	AC1	-	.
chr2	181240208	181240232	chr2:181240208-181240232	0	GGAGATGTTTATTATAATCTAGCTT	1	2	5	AD2	1.0	.
chr2	181243017	181243042	chr2:181243017-181243042	0	TTGAAAGTTTAAAAATGAACTAGTTC	1	3	6	ACD1	-	.
chr2	181244902	181244921	chr2:181244902-181244921	0	GGACAACCTTTAGCATGCCC	3	2	0	AC2	-	.
chr2	181245209	181245236	chr2:181245209-181245236	0	GAGAAAGTCCACCAGTCAAGACTTGCTG	1	2	8	AC2	1.0	.
chr2	181246682	181246707	chr2:181246682-181246707	0	AAGCATGTTCCTTTCATGACTATCCT	1	2	6	AC1	1.0	.
chr2	181248262	181248289	chr2:181248262-181248289	0	TATGATGTTCCTTGATGTAGACAAGTTT	1	3	8	ACD1	-	.
chr2	181248672	181248695	chr2:181248672-181248695	0	AAATATATTTTTAAAAGCTAGCTT	2	2	4	AA1	-	.
chr2	181250439	181250458	chr2:181250439-181250458	0	AAGCAAGCTCAATCCAGCTC	2	2	0	BD1	1.0	.
chr2	181251205	181251224	chr2:181251205-181251224	0	AAACAGGTCCAGGCAATCCT	1	2	0	AB2	-	.
chr2	181255580	181255608	chr2:181255580-181255608	0	ATAAAAGCCCCAGCTTTCTAGACTTGTTT	1	2	9	AD4	-	.
chr2	181259420	181259443	chr2:181259420-181259443	0	AATCTTGTTTATTTAAACAATTTT	1	2	4	AD3	-	.
chr2	181260825	181260852	chr2:181260825-181260852	0	AAACTTGTCATTGATTTGGGGCTATTTA	1	3	8	ACC1	-	.
chr2	181261598	181261630	chr2:181261598-181261630	0	GAACTAGCTTTTGGGTCATTGAAAAGTATGCTT	1	1	13	A2	2.0	.
chr2	181261709	181261732	chr2:181261709-181261732	0	AGGAATGACCTGAAAGACAAGCTT	2	2	4	AD1	-	.
chr2	181264141	181264163	chr2:181264141-181264163	0	AAGCTAGCTGCAAGGAAAAGCTC	1	2	3	AC2	-	.
chr2	181266799	181266825	chr2:181266799-181266825	0	ATGCATGCCTAATGAAAATGCAAGTTC	1	2	7	DD2	-	.
chr2	181269409	181269437	chr2:181269409-181269437	0	AGCCAAGTTCTAGTGAGATGAAGAAGCTC	1	2	9	AD2	-	dELS,CTCF-bound
chr2	181270390	181270421	chr2:181270390-181270421	0	CAACATGTCCATATGTGGTAGAGAAAATGTTT	1	2	12	AC2	2.0	.
chr2	181270662	181270683	chr2:181270662-181270683	0	AAACAAGTCTTTAGACTACCGA	1	3	2	ACD2	1.0	.
chr2	181274408	181274438	chr2:181274408-181274438	0	AAACATGATTTAAAAATTTGAGAACATTTTC	1	2	11	AD2	-	.
chr2	181276286	181276307	chr2:181276286-181276307	0	AAGCTGGCCTCAGAACCAGTTT	1	2	2	BB2	-	.
chr2	181278243	181278262	chr2:181278243-181278262	0	AGACTAGCCTGGGCAACCTG	3	2	0	AC3	1.0	.
chr2	181278885	181278910	chr2:181278885-181278910	0	AAATTAGTTTACATTTGAGCTAGGCC	1	2	6	AD3	1.0	.
chr2	181279179	181279202	chr2:181279179-181279202	0	AAACTTGTATTGTTAAGGATGCTC	1	2	4	AD2	1.0	.
chr2	181280303	181280329	chr2:181280303-181280329	0	CAGCTTGTATTGATAGTGAACAAGTCA	1	3	7	CCD2	1.0	.
chr2	181283546	181283567	chr2:181283546-181283567	0	GGACTAGCCTTTTAAAAAGTTT	1	2	2	AC1	1.0	.
chr2	181286366	181286393	chr2:181286366-181286393	0	GATCTTGTTTAGTTGAATGAACATGGTT	1	2	8	DD3	-	.
chr2	181289782	181289805	chr2:181289782-181289805	0	AGACAATCCTGCTGAAACTTACTT	1	2	4	AA2	-	.
chr2	181290050	181290071	chr2:181290050-181290071	0	TAACTTTTTTGGTAACATGCCT	1	3	2	ACC2	-	.
chr2	181290171	181290190	chr2:181290171-181290190	0	TAATTTGTTTTAACAAGTTC	3	3	0	ACC1	-	.
chr2	181291521	181291542	chr2:181291521-181291542	0	GAGATTGTTTTTGAAAATGCTT	1	2	2	AA2	-	.
chr2	181292041	181292064	chr2:181292041-181292064	0	AAAATAGTCACCTAAAGCAAGTCG	1	3	4	ACC1	3.0	.
chr2	181295968	181295997	chr2:181295968-181295997	0	AAGCATGCTTACGGGATCTAGAAAATACCC	2	2	10	AA1	2.0	.
chr2	181297624	181297645	chr2:181297624-181297645	0	AAACAAGTCTTAAAACATCCAA	1	3	2	ACD2	2.0	.
chr2	181298069	181298091	chr2:181298069-181298091	0	AAACTTGTTTTTTAAAAAAGTTA	1	2	3	AC1	1.0	.
chr2	181301199	181301219	chr2:181301199-181301219	0	CAACATGTCCCAAACTATACT	1	3	1	ACD2	-	.
chr2	181305058	181305088	chr2:181305058-181305088	0	AAAGTTGTTCTAAAATCAACAAAACATGTTC	2	1	11	A1	-	.
chr2	181307291	181307321	chr2:181307291-181307321	0	AGAAAAGTCTAAGGAAATCATGAATATGTTC	1	2	11	AA2	-	pELS,CTCF-bound
chr2	181309063	181309094	chr2:181309063-181309094	0	GAAAGTGCCTAAAAGGGAACAAAAGCAAGTCA	1	3	12	ABC1	-	.
chr2	181309868	181309891	chr2:181309868-181309891	0	TAACTATCCCCTCAAAACATGCCT	1	2	4	AC1	-	dELS
chr2	181310886	181310917	chr2:181310886-181310917	0	CAACATGCGTTTTTATGAAGCTAGACAAGTTT	1	2	12	CD	2.0	.
chr2	181311263	181311289	chr2:181311263-181311289	0	AGAAAAGCTGTAAGTGGGAACTAGTTA	1	3	7	ACC1	-	.
chr2	181314671	181314701	chr2:181314671-181314701	0	AGACTTGCCAGAAAATTTCTGGGACATCCTA	1	3	11	ACC1	-	.
chr2	181319794	181319823	chr2:181319794-181319823	0	GAAGATGTTTTTGCACAGTCAGACTAGTTT	2	1	10	A1	2.0	dELS
chr2	181321371	181321399	chr2:181321371-181321399	0	TGACTTGTTCCATGTATTCAAGCTATTGT	1	3	9	ACD2	1.0	.
chr2	181325212	181325232	chr2:181325212-181325232	0	AACCATGTTTCAAAGATGCTT	1	2	1	AD2	2.0	.
chr2	181328116	181328138	chr2:181328116-181328138	0	GAACATGTTTTTTAAACATCTCC	2	1	3	A1	2.0	.
chr2	181331029	181331051	chr2:181331029-181331051	0	CAACTTGTTTGTTTGACTTGTCT	1	2	3	CC	-	.
chr2	181332444	181332468	chr2:181332444-181332468	0	AAATATGCTTCAAATGGGCTACCTT	1	2	5	AA2	-	.
chr2	181332962	181332993	chr2:181332962-181332993	0	TGGCTAGTCTTTGCTTTCCTATAAACTTTCCT	1	2	12	AC2	-	.
chr2	181333097	181333127	chr2:181333097-181333127	0	AAATAAGCTTTTGTTTTTTAAAAGCTAGGTC	1	2	11	AD3	-	.
chr2	181335553	181335579	chr2:181335553-181335579	0	AAGCTGTTCCCATTTATGAGCTAGTTC	1	2	7	AB1	-	.
chr2	181339730	181339760	chr2:181339730-181339760	0	GAACATTTCCATCATTTCAGAAAGCTTTCTC	1	2	11	AA2	-	.
chr2	181339873	181339899	chr2:181339873-181339899	0	AAGCATGTATCCTTTTGTGACTAGCTT	1	2	7	CD	-	.
chr2	181340068	181340090	chr2:181340068-181340090	0	AAAAAAGTTCTATAAACATTCTC	1	2	3	AA2	1.0	.
chr2	181340354	181340383	chr2:181340354-181340383	0	AGACTAGCTCATTATGCTTTTAACTAGCGA	1	3	10	CCD1	1.0	.
chr2	181341506	181341530	chr2:181341506-181341530	0	AGACATATCTGCCCTAGAGATGTTT	1	2	5	AA2	1.0	.
chr2	181341793	181341821	chr2:181341793-181341821	0	GAACAAGCTTTAGATTGAAGGGCTTTATG	1	3	9	ACD2	-	.
chr2	181343875	181343903	chr2:181343875-181343903	0	AAGCAAGCCTAATAATCCTAAAATATTCT	1	2	9	AA1	-	.
chr2	181344055	181344078	chr2:181344055-181344078	0	AAACTTGCCAACTCTGTCAAGTCT	1	3	4	CCD2	-	.
chr2	181346947	181346979	chr2:181346947-181346979	0	AAACAAATTTACAAGAAAAAAACAAACAACCCC	1	2	13	AA2	-	.
chr2	181353073	181353098	chr2:181353073-181353098	0	GGTCAAGTTAAATGAAAAACTAGTCA	1	3	6	CCD1	1.0	.
chr2	181353672	181353700	chr2:181353672-181353700	0	AAGCAAGCCTAATAAATTAAAATTTATCT	1	2	9	AA1	-	.
chr2	181357452	181357477	chr2:181357452-181357477	0	GAGCAATTTTAGAAATGAACAATTTT	1	2	6	AA2	1.0	.
chr2	181364253	181364276	chr2:181364253-181364276	0	AAACTTGCTCGCCAAAAATAGCTT	1	1	4	A2	-	.
chr2	181366924	181366954	chr2:181366924-181366954	0	AAGCATGTCCCCACCCTATTGATATTAGTTT	2	2	11	AD1	-	.
chr2	181370393	181370413	chr2:181370393-181370413	0	TGACAAGTTATAAATTAGCCC	1	3	1	ACC2	-	.
chr2	181372193	181372216	chr2:181372193-181372216	0	AAACTTGTTTTTTCAGACAACTGG	1	3	4	ACD2	2.0	.
chr2	181373641	181373672	chr2:181373641-181373672	0	CCGATTGCTTATGGCTTAAAAAAAGCAAGTCT	1	3	12	ACD1	-	.
chr2	181373909	181373932	chr2:181373909-181373932	0	GGAGTTGCCTTTCTAAGCTTATCT	1	2	4	AA2	3.0	.
chr2	181376475	181376502	chr2:181376475-181376502	0	GGGCTTATTTGCATGTTGGAACTTCCTT	1	2	8	AA2	1.0	dELS
chr2	181380460	181380490	chr2:181380460-181380490	0	GAGCATGCTTAAAGTCAATGAAAAATTATTC	2	2	11	AA1	-	.
chr2	181380540	181380571	chr2:181380540-181380571	0	AGACAAGCCAATTATTTACCATAAGCTAGTGT	1	2	12	CD	-	.
chr2	181380676	181380697	chr2:181380676-181380697	0	AGGCTATCTCTGGGGCTTGCCA	1	2	2	AC2	1.0	dELS,CTCF-bound
chr2	181380835	181380861	chr2:181380835-181380861	0	TAGCATGCTCTCTGAGGAAACATTTGT	1	3	7	ACD2	-	dELS,CTCF-bound
chr2	181383141	181383168	chr2:181383141-181383168	0	AGACCAGCCTGGGCAACAAAGCAAGACC	1	2	8	BD3	1.0	.
chr2	181383782	181383812	chr2:181383782-181383812	0	CAGTGAGCTTTGTGGCATTTTAAACTTGTTC	1	3	11	ABC1	-	.
chr2	181383963	181383993	chr2:181383963-181383993	0	TGACTTGTCAGGTAATTCTCTAGGGATGCCT	1	3	11	ACC2	-	.
chr2	181384776	181384806	chr2:181384776-181384806	0	AAATATGTTCACAGAATTTTTAAAAATGTTT	1	2	11	AA2	2.0	.
chr2	181389611	181389643	chr2:181389611-181389643	0	TGCAATGTCCTATTTTTACCCACAAACAAGTCC	1	3	13	ACD1	-	.
chr2	181389912	181389944	chr2:181389912-181389944	0	AACCTTGCCCAACAAATGTTAACAAAAATGTTT	1	2	13	AD2	2.0	.
chr2	181393660	181393685	chr2:181393660-181393685	0	GAACATGTCTCTGTTTCAACTGGTCA	1	3	6	BCC1	-	dELS,CTCF-bound
chr2	181396216	181396237	chr2:181396216-181396237	0	TAGCAAGCCTCAAAACAATTTC	1	2	2	AC2	2.0	.
chr2	181400836	181400864	chr2:181400836-181400864	0	CAACTAGCCAGGCGTGGTAGCACATGTCT	1	3	9	CCD2	-	.
chr2	181405472	181405500	chr2:181405472-181405500	0	AGGCTTCCTAAACACATAGTAGCTAGCTC	1	3	9	ACC2	-	.
chr2	181405832	181405855	chr2:181405832-181405855	0	AGGCAAGCTTGATGTGTCTTGTTG	1	3	4	CCD2	-	.
chr2	181407123	181407148	chr2:181407123-181407148	0	TGACATGCTGGTCACACAACTTGTCA	1	4	6	CCCC	-	.
chr2	181416299	181416328	chr2:181416299-181416328	0	GAGCTTCTTCACAGCAAAAGAAACTAGCAT	1	2	10	AD2	1.0	.
chr2	181418525	181418554	chr2:181418525-181418554	0	AAAATTGCTTTCAATTACATGAACTAGCCA	1	2	10	AC2	1.0	dELS,CTCF-bound
chr2	181419800	181419830	chr2:181419800-181419830	0	GAACATCTTTTTCTGACCCCAAAACATGTGT	1	2	11	AD2	-	.
chr2	181420320	181420348	chr2:181420320-181420348	0	AAACATATTTACAAATCAGAAACCAGCTT	1	2	9	AB2	-	.
chr2	181423271	181423291	chr2:181423271-181423291	0	AAACAAGTTGTAAACATGACC	2	2	1	CD	1.0	.
chr2	181425089	181425112	chr2:181425089-181425112	0	AGTCTTGCTCTTCCAGACTTATTT	1	2	4	AD3	1.0	.
chr2	181425772	181425796	chr2:181425772-181425796	0	AAGAAAGCCTCAGGGGAGCATGCGT	1	2	5	AD3	1.0	pELS,CTCF-bound
chr2	181426286	181426311	chr2:181426286-181426311	0	AGACCAGTTTTTCCATAGACAAATTC	1	2	6	AB3	2.0	.
chr2	181426565	181426585	chr2:181426565-181426585	0	AAACAAGCTTAAGGGATTTTT	2	2	1	AA1	-	.
chr2	181431539	181431567	chr2:181431539-181431567	0	AAAAATGCCCAACCCAGACAAAATTGTCT	1	2	9	AA2	-	.
chr2	181431610	181431632	chr2:181431610-181431632	0	GAAGATGTTTTCTAAGGAAGTTT	1	2	3	AA2	1.0	.
chr2	181437153	181437185	chr2:181437153-181437185	0	AGCCTAGTTCTTCCCTAAACCAAAAACTTGATT	1	2	13	DD3	1.0	.
chr2	181438483	181438508	chr2:181438483-181438508	0	CAGCAAGTTTTCCTAAGAACTTGACA	1	3	6	CCD1	1.0	dELS,CTCF-bound
chr2	181440892	181440920	chr2:181440892-181440920	0	AAATTTGTCCATGAGGACAAAGCCAGTTT	1	2	9	AB2	-	.
chr2	181442648	181442670	chr2:181442648-181442670	0	TAACATGTTCCCTGGGCAATCTC	1	2	3	AC2	-	.
chr2	181443764	181443784	chr2:181443764-181443784	0	AAACTGGTTTTAAATAAGCCT	1	2	1	AB2	1.0	.
chr2	181444592	181444620	chr2:181444592-181444620	0	GAAATTGTTTCCTAGTTTTGAGTTAGCTT	1	2	9	AA2	-	.
chr2	181444640	181444660	chr2:181444640-181444660	0	GAACATATTGTTAGCTTGTTT	1	3	1	ACC2	-	.
chr2	181446178	181446199	chr2:181446178-181446199	0	GGGCATACCTGGGACCTTGCTT	1	2	2	AD2	-	.
chr2	181449577	181449605	chr2:181449577-181449605	0	GGGGTTGTTTTTTTCTTGTAAATTTGTTT	1	2	9	AA2	-	.
chr2	181450792	181450816	chr2:181450792-181450816	0	GGGCATCCCTGTCTTGTGCTAGTTT	1	2	5	AD2	-	.
chr2	181459003	181459031	chr2:181459003-181459031	0	AGACAAGTTTGTTGCACACAGGCAAGTGG	1	2	9	CD	-	pELS
chr2	181459590	181459621	chr2:181459590-181459621	0	GAATAAGCCCTAGCCTCTTGTTAAGCATCCTC	1	2	12	AA2	-	.
chr2	181459974	181459993	chr2:181459974-181459993	0	AAAATTGTTTGGGCATGTGT	3	2	0	AD3	1.0	dELS
chr2	181461025	181461048	chr2:181461025-181461048	0	AAAAATATCCACATGGACTAGTCT	2	2	4	AA1	-	dELS,CTCF-bound
chr2	181461434	181461457	chr2:181461434-181461457	0	AGACTTGCTCGTGAAGACTATATC	1	2	4	AD4	-	.
chr2	181461516	181461536	chr2:181461516-181461536	0	AGGCTTGTTTAAAGGAAACTT	1	2	1	AA1	-	.
chr2	181469324	181469352	chr2:181469324-181469352	0	AAGCTTGTCCATGTGGTCCAGGATGGCTT	1	2	9	AB1	-	.
chr2	181473411	181473435	chr2:181473411-181473435	0	AAAATTGTCTTCACGAAACCAGTCC	1	2	5	AB2	-	.
chr2	181474971	181474996	chr2:181474971-181474996	0	GGAGAACCTTGTGGAAAGACTTGTTT	1	2	6	AA1	-	.
chr2	181477921	181477943	chr2:181477921-181477943	0	AGCCAAGTTACAGAAACAAGCTT	1	2	3	CD	1.0	dELS,CTCF-bound
chr2	181479587	181479611	chr2:181479587-181479611	0	GGGCATGCTCATTCCAATCTTCTCC	2	2	5	AD1	-	.
chr2	181479633	181479663	chr2:181479633-181479663	0	AAATATGCCCCACATTCCATTGGACTTTTTT	1	2	11	AA2	1.0	.
chr2	181479851	181479879	chr2:181479851-181479879	0	AAGCTTACTCTAGCGTTCAGTACTTGTCC	1	2	9	AD2	-	.
chr2	181486689	181486713	chr2:181486689-181486713	0	AAATTTGCTTTTATCAATCTAGTTC	1	2	5	AD2	-	.
chr2	181490384	181490415	chr2:181490384-181490415	0	TGGCTTGTTTCATTTAAGATAATGACATCCCC	1	3	12	ACC1	1.0	.
chr2	181492219	181492242	chr2:181492219-181492242	0	GTACAAGTCAAAAGAGGCTAGCCT	1	2	4	CD	-	.
chr2	181494624	181494643	chr2:181494624-181494643	0	AGGCATGCCTGGGAAAGCTC	3	1	0	A2	1.0	.
chr2	181495125	181495148	chr2:181495125-181495148	0	AATTTTGTTTTAGTAAACTTGTTT	1	2	4	AD4	-	.
chr2	181497063	181497083	chr2:181497063-181497083	0	GGACAAGCCTTCATCTAGTTA	1	3	1	CCD2	-	.
chr2	181497347	181497373	chr2:181497347-181497373	0	GAAATAATTCACATGGCAAGCATGTTT	2	2	7	AA1	-	.
chr2	181498142	181498170	chr2:181498142-181498170	0	AAAAAAGCCTTCAAATCAGAAACAAATCT	1	2	9	AA2	1.0	.
chr2	181502387	181502416	chr2:181502387-181502416	0	TAGCATGTTTTTATGCTGATAGGCATGCTG	1	2	10	CC	-	.
chr2	181503940	181503961	chr2:181503940-181503961	0	GAAGCAGTTTTTAGACATGTTA	2	3	2	ABC1	1.0	.
chr2	181505126	181505155	chr2:181505126-181505155	0	AGACATGCCTCTGTCAGAATATTCATGCCC	1	2	10	DD1	1.0	.
chr2	181506431	181506452	chr2:181506431-181506452	0	AGACAAATTAAGAAACTTGTCC	1	2	2	AC1	3.0	.
chr2	181512341	181512367	chr2:181512341-181512367	0	GGAGCAGCTTTAATCTGGGGCATGTTG	1	3	7	ABC1	1.0	.
chr2	181512955	181512987	chr2:181512955-181512987	0	AGACATCTTCAACTTAACTTCCAGCACATGCTT	1	2	13	AD2	-	.
chr2	181514104	181514126	chr2:181514104-181514126	0	TAACAAGCTATGAAAATATGTTT	1	3	3	ACC2	2.0	.
chr2	181516849	181516871	chr2:181516849-181516871	0	GAGCTAGTGTGATGAAATTGTCC	1	2	3	AD2	-	.
chr2	181517271	181517292	chr2:181517271-181517292	0	AAACAAGTTAGCTATCAAGCCC	1	3	2	CCD2	-	.
chr2	181518678	181518708	chr2:181518678-181518708	0	AAGCATGTCTGTGTTCTCATAGAGCTTTATT	1	2	11	AD4	-	.
chr2	181521802	181521833	chr2:181521802-181521833	0	CAGCTAGTTCAATGTCTATTTTAGGCTTGCAA	1	3	12	CCD1	1.0	.
chr2	181523730	181523759	chr2:181523730-181523759	0	TGGCATGTTTACATCGAAATGGGCATGTGC	1	2	10	CD	1.0	.
chr2	181523826	181523848	chr2:181523826-181523848	0	GGTCCTGTCTGCCAGGCATGTTA	1	3	3	BCD1	-	dELS
chr2	181523911	181523930	chr2:181523911-181523930	0	AATTTTGTCTAGACTTGCCT	3	2	0	AD4	1.0	dELS
chr2	181533086	181533113	chr2:181533086-181533113	0	GGACTTTTTCCTACAAAGGAGCATGTAT	1	2	8	AD2	-	.
chr2	181533122	181533147	chr2:181533122-181533147	0	GGAGTAGTTTGAGATGAAACTAGTTT	1	1	6	A1	1.0	.
chr2	181535949	181535969	chr2:181535949-181535969	0	ATACTTGTTCAAAATATGTTC	1	2	1	AD2	-	.
chr2	181538066	181538091	chr2:181538066-181538091	0	AAAATTGTCTTCCATGAAACTGGTCC	1	2	6	AB3	-	.
chr2	181538663	181538689	chr2:181538663-181538689	0	AAGCAAATTACTGAACAAAACATGTTA	1	3	7	ACC2	-	.
chr2	181542930	181542952	chr2:181542930-181542952	0	AAAATTGCCTGAGAGACTTGCCC	1	1	3	A1	-	.
chr2	181548781	181548813	chr2:181548781-181548813	0	AAACATGGCTGAGAACCCAAAGCGAAGAAGCTT	1	2	13	AD2	1.0	.
chr2	181549715	181549735	chr2:181549715-181549735	0	AAGCAATTTTAAAACATGCAC	1	2	1	AD2	-	.
chr2	181553899	181553929	chr2:181553899-181553929	0	AAAGATGTCTACATGCCAAAAGAACATGCTG	1	2	11	AC2	-	.
chr2	181557653	181557676	chr2:181557653-181557676	0	GAACAAGCTCCAATCAGGTTGCCC	1	2	4	AC1	-	.
chr2	181560395	181560420	chr2:181560395-181560420	0	GAGGTGGCCTCCCTATGAGCATGTTC	2	2	6	AB1	-	.
chr2	181563717	181563745	chr2:181563717-181563745	0	AAACAATTTTACTTGCAAGAGAATTGTTC	1	2	9	AA2	-	.
chr2	181569484	181569505	chr2:181569484-181569505	0	AGGCTTGTTAACAGCCATGTTA	1	3	2	CCD2	1.0	.
chr2	181570432	181570453	chr2:181570432-181570453	0	GTACAATCTCTAAAACTTGCTT	1	2	2	AD1	-	.
chr2	181572756	181572782	chr2:181572756-181572782	0	GGGCTGACCTTCCTACAAAACTTGCTT	1	2	7	AB1	-	.
chr2	181572962	181572984	chr2:181572962-181572984	0	GGGCTTGTCCCCTGAGTAGGCTT	1	2	3	AB1	1.0	.
chr2	181573456	181573485	chr2:181573456-181573485	0	AAACATCTCCATGAAGATGTAAACAAGTAT	1	2	10	AD2	2.0	.
chr2	181575152	181575171	chr2:181575152-181575171	2	GACCATGCCCAGGCATGCTG	4	2	0	CD	-	dELS,CTCF-bound
chr2	181575938	181575964	chr2:181575938-181575964	0	AAGTTTGTCTCAGAGTAAGGCTTCTCT	1	2	7	AA2	-	dELS
chr2	181580075	181580101	chr2:181580075-181580101	0	AAGTTTGTCTAGCTTAAAAACATTCTC	1	2	7	AA2	-	.
chr2	181582916	181582945	chr2:181582916-181582945	0	AACCTAGTCTACCTATCCACAGTCTTGCCC	1	2	10	DD2	-	.
chr2	181584552	181584575	chr2:181584552-181584575	0	TGACATGTCTCTGTCAGCCAGTTC	1	3	4	BCC2	-	.
chr2	181585790	181585814	chr2:181585790-181585814	0	CAGTTTGCCTTCCAGAAACAAGTCA	1	3	5	ACC1	1.0	.
chr2	181585865	181585888	chr2:181585865-181585888	0	TAGTTTGTTTTGAAAAGCAAGCCC	1	2	4	AC3	-	dELS,CTCF-bound
chr2	181586710	181586729	chr2:181586710-181586729	0	ATACTAGTTTAAACTTGATC	2	2	0	DD3	-	.
chr2	181589577	181589597	chr2:181589577-181589597	0	GGACTTTTCAATAACTTGTTT	1	3	1	ACC2	1.0	.
chr2	181590649	181590670	chr2:181590649-181590670	0	AGAATAGCCCTGAGACTAGCCG	1	2	2	AC2	1.0	.
chr2	181591314	181591344	chr2:181591314-181591344	0	AGGAGTGTTTTCTTCTTTTGGAAACATGTTA	1	3	11	ABC1	-	.
chr2	181597820	181597846	chr2:181597820-181597846	0	TGAAAAGCCCAGGGGGCCAGCAAGTTC	1	3	7	ACC1	1.0	.
chr2	181602092	181602123	chr2:181602092-181602123	0	TGACAAGTCCCTCTACTCCTATAAAATTGCTT	1	2	12	AC2	-	dELS
chr2	181602310	181602329	chr2:181602310-181602329	0	AGACAAGACCATGCAAGTTT	2	2	0	DD2	-	dELS
chr2	181603065	181603088	chr2:181603065-181603088	0	AGATATATCCTAATAAACATGTTC	2	2	4	AA1	-	.
chr2	181603749	181603775	chr2:181603749-181603775	0	AAAGTTGTTTTTACTCAAAACATGTCT	2	1	7	A1	1.0	.
chr2	181605573	181605597	chr2:181605573-181605597	0	AAGCAAGCCTCTCAAAAGGATGTCA	1	2	5	AC1	-	.
chr2	181607809	181607832	chr2:181607809-181607832	0	TGTGAAGTTTAAGGAAGCTTGTCT	1	3	4	ACD1	-	.
chr2	181608186	181608207	chr2:181608186-181608207	0	AGAGTTGCCTCTACACATGCTT	1	2	2	AD2	-	dELS
chr2	181611022	181611044	chr2:181611022-181611044	0	AGACCAGCCTGACCAACATGCTG	1	3	3	BCC1	-	.
chr2	181613873	181613903	chr2:181613873-181613903	0	TAACTAGTTCCTAACATATATGAACATGTAT	1	2	11	CD	3.0	.
chr2	181613961	181613989	chr2:181613961-181613989	0	AAACTTGTTAGTATTCTATAAACAAGCTT	1	1	9	C2	1.0	.
chr2	181615397	181615417	chr2:181615397-181615417	0	GGGCTTGTCTAAATCAATCTT	1	2	1	AD1	-	dELS
chr2	181616702	181616724	chr2:181616702-181616724	0	AGACAATCTTCTAAAGCTTTTTT	1	2	3	AA2	1.0	.
chr2	181621773	181621801	chr2:181621773-181621801	0	AAAATAGCTTACAGGATTACAGCAAGCCA	1	3	9	ACC1	-	.
chr2	181622305	181622325	chr2:181622305-181622325	0	GGGCTTGCTACCAACATGTCC	3	2	1	CC	-	.
chr2	181622430	181622450	chr2:181622430-181622450	0	TGACTACTCAAAGGCATGTTT	1	3	1	ACC2	1.0	.
chr2	181623586	181623610	chr2:181623586-181623610	0	AGTCTTGTTCCACACAGAGAAGCCT	1	2	5	AD2	-	.
chr2	181626047	181626076	chr2:181626047-181626076	0	AGATAAGCTTAGAGTTTAAATAGCTTGCCC	1	2	10	AC2	-	.
chr2	181626502	181626530	chr2:181626502-181626530	0	AGGTTTGCTCTATCAGAGGGGACTGGCTT	1	2	9	AB3	-	.
chr2	181628428	181628458	chr2:181628428-181628458	0	GGATTTGTTCCAAAGAGTTACTGGCATGCTT	1	2	11	AC2	-	.
chr2	181640450	181640471	chr2:181640450-181640471	0	AATGATGCTTGTAGACTTGTCA	1	3	2	ACD1	-	.
chr2	181642845	181642877	chr2:181642845-181642877	0	GAGCTAGTCCTTTTGTCCATCATGAAATAGCTG	1	2	13	AC1	-	.
chr2	181642882	181642902	chr2:181642882-181642902	0	AAGCTAGCCTCAACCAATTCT	1	2	1	AD1	-	.
chr2	181643293	181643314	chr2:181643293-181643314	0	AGACATGTTAAACAACCTGTCC	1	3	2	BCC2	-	.
chr2	181644873	181644895	chr2:181644873-181644895	0	AAGCTTGTGTAGAGAACTAGTTT	1	1	3	D2	1.0	.
chr2	181646476	181646506	chr2:181646476-181646506	0	GAGTTAGTCTACGGAGCAAGGAAAGTTGCTT	1	2	11	AA2	-	.
chr2	181647430	181647459	chr2:181647430-181647459	0	TGACATGCCTGTCCCTAGCAAAACTATACC	1	3	10	ACD2	1.0	.
chr2	181648832	181648858	chr2:181648832-181648858	0	TAACTTGCTATCAGCTTAAAATAGTTT	1	3	7	ACC2	1.0	.
chr2	181649667	181649686	chr2:181649667-181649686	0	AAACAAGTCTTAACAAATTT	2	2	0	AC1	1.0	.
chr2	181654576	181654604	chr2:181654576-181654604	0	TCACTTGCCAACCAGCAATGGACATGCTC	1	3	9	CCD1	-	.
chr2	181654698	181654724	chr2:181654698-181654724	0	AAGCTTATTCAACAACAGAGCATTTCT	1	2	7	AA2	-	.
chr2	181655379	181655401	chr2:181655379-181655401	0	AAACTGGCTCTTTGGGCTAATCC	1	2	3	AB2	1.0	.
chr2	181657306	181657336	chr2:181657306-181657336	0	AAACCAGCCCTCCTCAATCTTAAACTTGCAT	1	2	11	BD3	2.0	.
chr2	181658185	181658211	chr2:181658185-181658211	0	AGGCTTTTTTTTTTTTTAAACAAGATC	1	2	7	AD2	2.0	.
chr2	181660223	181660251	chr2:181660223-181660251	0	AGACAGGGCTCAGGTGGTAAAACTTGCTT	1	2	9	BD1	-	dELS,CTCF-bound
chr2	181664118	181664149	chr2:181664118-181664149	0	AAACAAATTTACAAGAAAAAAAAAACAACCCC	1	2	12	AA2	1.0	.
chr2	181666580	181666602	chr2:181666580-181666602	0	AAGTTAACCTGAAAAACTAGTTC	1	2	3	AA1	1.0	.
chr2	181667473	181667494	chr2:181667473-181667494	0	GGACTAGTTGCCAGGGAAGCTC	1	2	2	AC2	-	.
chr2	181668311	181668333	chr2:181668311-181668333	0	AGGCTTGCCCTTATGACATGTTT	2	1	3	C2	1.0	.
chr2	181675246	181675278	chr2:181675246-181675278	0	AAACATGTTAAAATAATATATTTTAAATTGCTC	1	3	13	ACC2	-	.
chr2	181675468	181675494	chr2:181675468-181675494	0	GAACAAGCTTGGGAAGGGGGGTAGTCA	1	2	7	AC1	1.0	.
chr2	181681505	181681528	chr2:181681505-181681528	0	GAGCTAGTTCTCGCGAGGAGGCCT	1	2	4	AB1	2.0	pELS
chr2	181682786	181682813	chr2:181682786-181682813	0	CAGCTAGCTTCGAGGTCAGGGGTAGCCT	1	2	8	AC2	1.0	.
chr2	181683448	181683477	chr2:181683448-181683477	0	GGACTTGTTTGGACGGTTGCACACTTTTCC	1	2	10	AD1	-	pELS,CTCF-bound
chr2	181688650	181688673	chr2:181688650-181688673	0	AGGTTTTCTTCAGAGAGCTTGTCT	1	2	4	AA1	1.0	dELS,CTCF-bound
chr2	181689176	181689195	chr2:181689176-181689195	0	AAGCTTTCTTAGCCTAGTTT	2	2	0	AD2	-	.
chr2	181692775	181692802	chr2:181692775-181692802	0	GTAATAGTTCAAAAGTAGAAACAAGCCA	1	3	8	ACD1	-	.
chr2	181694512	181694540	chr2:181694512-181694540	0	AAACATGCCTGCTGCTGCTGCGCATCTTC	2	2	9	AD1	-	PLS
chr2	181694647	181694670	chr2:181694647-181694670	0	TGACAAGCTTGGTAAAAGAAGTCT	1	2	4	AC2	1.0	.
chr2	181695304	181695323	chr2:181695304-181695323	0	ATGCTTGTCCAAACTACTTT	2	2	0	AD3	1.0	.
chr2	181695930	181695950	chr2:181695930-181695950	0	GGTCTTGCTTCAGGCATGGCT	2	2	1	DD3	-	.
chr2	181696489	181696515	chr2:181696489-181696515	0	AAGTATGTTCCCTAACAAGACAACTCC	1	2	7	AA2	-	.
chr2	181698036	181698060	chr2:181698036-181698060	0	TAACATGTTTTATAAAAACTCATTC	1	3	5	ABC2	1.0	.
chr2	181700344	181700363	chr2:181700344-181700363	0	GATCTTGTTTGGAATAGTTC	2	2	0	AD2	-	.
chr2	181701138	181701164	chr2:181701138-181701164	0	AGGGAAGTCTGGGAGTAGAGCAAGGTT	1	2	7	AD3	-	.
chr2	181703206	181703238	chr2:181703206-181703238	0	GTCCAAGTCCAAAGTCTCATCCAAGACAAGTCC	1	2	13	DD4	1.0	.
chr2	181704036	181704058	chr2:181704036-181704058	0	TGACATGCCCTGGAGACATTTTC	1	2	3	AC2	-	.
chr2	181711542	181711573	chr2:181711542-181711573	0	TGGGAAGTTTAGAACCTCCTAGAGACTTGTTG	1	3	12	ACC1	-	.
chr2	181713596	181713618	chr2:181713596-181713618	0	AAGCAAGTTAGAAGAACAAGCAA	1	3	3	CCD1	-	.
chr2	181716104	181716126	chr2:181716104-181716126	0	GGGCTTTCTTTCTAAACTTTTCT	1	2	3	AA2	-	.
chr2	181716563	181716594	chr2:181716563-181716594	0	CGACAAGCTTGATAGAAACCTCAAACTACCCT	1	2	12	AC2	1.0	.
chr2	181717068	181717089	chr2:181717068-181717089	0	TAACAGGCCCGCAGGCAAGTCA	1	3	2	BCC2	3.0	.
chr2	181726353	181726379	chr2:181726353-181726379	0	AGGTATGCTTTAGGAACAATCAAGTCC	1	2	7	AD2	-	.
chr2	181727126	181727150	chr2:181727126-181727150	0	AAAAAAGTTTGTGAAGGAAAAGTTT	1	2	5	AA2	-	.
chr2	181728344	181728369	chr2:181728344-181728369	0	AGACTAGACCTGCAAGAGATATGTTT	1	2	6	AD2	1.0	.
chr2	181731499	181731531	chr2:181731499-181731531	0	CAACTTGCCACAATTCTCATTTTAAGCATGCAT	1	3	13	CCD1	-	.
chr2	181732859	181732887	chr2:181732859-181732887	0	AAACTTTTCTGAGCTAAAGGAGGATGTTC	1	2	9	AA2	-	.
chr2	181736002	181736034	chr2:181736002-181736034	0	AAGCATGCCTATACGCCAATAACAGACAAACAG	1	3	13	ACD2	3.0	.
chr2	181736955	181736987	chr2:181736955-181736987	0	AAACAAATTTACAAGAAAAAAACAAACAACCCC	1	2	13	AA2	1.0	.
chr2	181741463	181741491	chr2:181741463-181741491	0	TGAATAGTTTGTAACTTTGAAACATGCCA	1	3	9	ACC1	1.0	.
chr2	181744091	181744116	chr2:181744091-181744116	0	AAACAACCCCCAGAATAAACAAACTT	1	2	6	AA2	-	.
chr2	181744357	181744376	chr2:181744357-181744376	0	TAACATGCCCAAGATTGTTT	3	2	0	AC2	1.0	.
chr2	181747149	181747174	chr2:181747149-181747174	0	GGACTTGACTCCAGATGCACATGTCT	1	2	6	DD2	2.0	.
chr2	181749457	181749487	chr2:181749457-181749487	0	TAGCTTCCTTGCATTGGGTTAGAACATGCTC	1	2	11	AC1	1.0	.
chr2	181753360	181753382	chr2:181753360-181753382	0	AGAGAAGCCATCAGGACTAGCCC	1	2	3	AC1	2.0	.
chr2	181753565	181753595	chr2:181753565-181753595	0	AAACTTGTTCCACTTATTTTTAGGGTAGCAC	1	2	11	AD1	2.0	.
chr2	181753807	181753833	chr2:181753807-181753833	0	AGACAAGTTGCTAACATTGGCTTCTTT	1	3	7	ACC1	3.0	.
chr2	181753926	181753958	chr2:181753926-181753958	0	AGATTAGCCTCATTATGTTTTCTGAGAATGCCT	1	2	13	AA2	-	dELS
chr2	181757079	181757110	chr2:181757079-181757110	0	GATCTTGCCCCTATTAACATATTAACATGTTA	1	3	12	CCD1	1.0	.
chr2	181757443	181757472	chr2:181757443-181757472	0	AGGATAGTTTAGATTTTCTTGGAAATGTCT	1	2	10	AA2	-	.
chr2	181759140	181759169	chr2:181759140-181759169	0	GGACAAATCCTGGAGGAGGAAAACAAGTCC	1	1	10	A2	-	.
chr2	181761346	181761373	chr2:181761346-181761373	0	AAACTCCCTTGAAAATGTGAGCATGCCT	2	2	8	AB1	-	.
chr2	181764712	181764736	chr2:181764712-181764736	0	GAGCTTGCTTGTCAAAGACTAATCT	1	1	5	A1	-	dELS,CTCF-bound
chr2	181764828	181764848	chr2:181764828-181764848	0	GGCCTTGCTTTTGACTAGCCA	1	3	1	CCD1	1.0	dELS,CTCF-bound
chr2	181767473	181767505	chr2:181767473-181767505	0	GGGGTTGTTTGTTTTTTTCTTGTAAATTTGTTT	1	2	13	AA2	-	.
chr2	181768675	181768699	chr2:181768675-181768699	0	GGGCATGCCTGTCTTGTGCCAGTTT	2	2	5	BD1	-	.
chr2	181768986	181769015	chr2:181768986-181769015	0	AAGCTTTTTTATGTGCTGCTGGATTTGTTT	1	2	10	AA2	1.0	.
chr2	181770062	181770081	chr2:181770062-181770081	0	AGGCATCCACAGGCTTGCTT	3	2	0	AD1	-	.
chr2	181770716	181770735	chr2:181770716-181770735	0	TAACATGCTGTAGCTAGCTG	3	4	0	CCCC	1.0	.
chr2	181771196	181771222	chr2:181771196-181771222	0	GAGCATATTTAAAATTTAAGCTTGTGT	1	2	7	AD2	1.0	.
chr2	181772830	181772852	chr2:181772830-181772852	0	AGACAAGTTGGCTAACCAAGTTA	1	3	3	CCD2	2.0	.
chr2	181775440	181775462	chr2:181775440-181775462	0	AGACAAGCCTGGCCAACATGGTG	1	3	3	CCD1	1.0	.
chr2	181781315	181781347	chr2:181781315-181781347	0	GGCCTTGCCTGTGCAGGGTTCTGAGGCAACCTT	1	2	13	AD3	-	.
chr2	181783473	181783502	chr2:181783473-181783502	0	GGGCTATTTCAAGAAGAAGAGAACATTCCC	1	2	10	AA2	2.0	dELS
chr2	181783764	181783784	chr2:181783764-181783784	0	GAAAAAGACTTAGGCAAGTTT	1	2	1	AD1	-	dELS
chr2	181787817	181787836	chr2:181787817-181787836	0	ACACTAGTCTAGGCCTGTTT	1	2	0	BD2	-	dELS
chr2	181789125	181789151	chr2:181789125-181789151	0	AGGCTAGCTGTTCTGGTGAACATATTT	1	2	7	AC2	2.0	dELS
chr2	181790859	181790891	chr2:181790859-181790891	1	AAGCTGCTTTCAGTTGTTTGCTGGGGCATGCCT	2	2	13	AB1	-	dELS
chr2	181791163	181791186	chr2:181791163-181791186	0	AGAGTTGCCTGTTAGAGATAGTTT	1	2	4	AA2	-	dELS
chr2	181792268	181792296	chr2:181792268-181792296	0	TGACTTGTTCAAGGACACAAAGCAAGACA	1	3	9	CCD1	1.0	.
chr2	181793326	181793351	chr2:181793326-181793351	0	GAACAAGTGCGGCTCAGGAGAAGTTT	1	2	6	AD2	-	.
chr2	181799396	181799428	chr2:181799396-181799428	0	GGGGTTGTTTGTTTTTTTCTTGTAAATATGTTT	1	2	13	AA2	1.0	.
chr2	181800922	181800951	chr2:181800922-181800951	0	AAGCTTTTTTATGTGCTGCTGGATTTGTTT	1	2	10	AA2	2.0	.
chr2	181803488	181803516	chr2:181803488-181803516	0	GGACATGCTCCTTTAGCTCAGAGAAGTTT	1	1	9	A2	1.0	.
chr2	181805184	181805208	chr2:181805184-181805208	0	AAGGTTTCCCATTGTGAACATGCTT	2	2	5	AA1	1.0	.
chr2	181807835	181807857	chr2:181807835-181807857	0	GGACTAGTTCATTAAGCATCTTT	2	1	3	A1	-	.
chr2	181809075	181809098	chr2:181809075-181809098	0	AAGCATGGATTGCTGAGCTAGCTC	1	2	4	DD1	-	.
chr2	181809600	181809626	chr2:181809600-181809626	0	AAGCACGTTTTTTAAAAAAGCATTTCC	1	2	7	AB2	-	.
chr2	181810858	181810879	chr2:181810858-181810879	0	AAATTAGTCGTGTAACTTGTCT	1	3	2	ACC1	2.0	dELS
chr2	181811268	181811288	chr2:181811268-181811288	0	CAACTAGCCTCTGACTTGCAC	1	3	1	CCD1	-	.
chr2	181812078	181812110	chr2:181812078-181812110	0	AAATTAGCTCAGAACAACAGACCAAACAAGCAC	1	2	13	AD3	-	.
chr2	181812117	181812138	chr2:181812117-181812138	0	GAGCAAATCTGAAGGCATACTC	1	2	2	AA2	-	.
chr2	181813270	181813302	chr2:181813270-181813302	0	AAACAAGATCAAGATTAATGACAGAGGAAGCTC	1	2	13	AD2	-	.
chr2	181814283	181814314	chr2:181814283-181814314	0	AAACTAGATTCCAACTTGAGAAAAACATTTCT	1	2	12	AD2	-	dELS
chr2	181814766	181814793	chr2:181814766-181814793	0	AGACAAATCTTAGAATGAAGGCATGCTA	1	2	8	AC2	-	.
chr2	181817796	181817827	chr2:181817796-181817827	0	AAACTTGCTAGGTAAATCTTGGCAGAAAGTTT	1	3	12	ACC2	3.0	.
chr2	181822221	181822253	chr2:181822221-181822253	0	GGACAGGCCTTGCCAAGGCCACAGAACTATTTC	1	2	13	AB2	1.0	dELS
chr2	181825513	181825541	chr2:181825513-181825541	0	AGGATAGCCTCATTGAGAAGGGCATATTT	1	2	9	AA2	-	.
chr2	181829603	181829626	chr2:181829603-181829626	0	GAGGAAGTTTAGTGGGACAAGCTA	1	2	4	AC2	-	.
chr2	181830757	181830783	chr2:181830757-181830783	0	CAGCTTCCTTCACCTAAGGGCAAGTCC	1	2	7	AC1	1.0	.
chr2	181833928	181833959	chr2:181833928-181833959	0	AAACATGCTCAGATTTAAGGTGAGGGAATTCT	2	2	12	AA1	4.0	.
chr2	181835282	181835305	chr2:181835282-181835305	0	AAACAATTTCTGTGATGCATGTCT	1	2	4	AD2	-	.
chr2	181836510	181836536	chr2:181836510-181836536	0	AGGCTTATTTCTATAATGATCTTGTTC	1	2	7	AD2	-	.
chr2	181836582	181836611	chr2:181836582-181836611	0	GGGCAAATTTCTAGATTTTAAAAAATGCTT	1	2	10	AA2	-	.
chr2	181840591	181840618	chr2:181840591-181840618	0	AGACTTGCCTCCTTGAGCAGAGATTCTT	2	2	8	AA1	1.0	.
chr2	181841675	181841696	chr2:181841675-181841696	0	AGACTGGTTCTAGAGCTTGTTG	1	2	2	BC2	1.0	.
chr2	181843722	181843741	chr2:181843722-181843741	0	AGCCATGTTTCAACTAGCCC	4	2	0	CD	-	.
chr2	181844483	181844514	chr2:181844483-181844514	0	AATCTTGCTCTGATACCCATAGGGACATTCCT	1	2	12	AD3	1.0	.
chr2	181844614	181844644	chr2:181844614-181844644	0	AGACATTTCTAATACTTCAGAGTGCTTGCTC	1	2	11	AD2	-	.
chr2	181849955	181849985	chr2:181849955-181849985	0	TGATGTGTCCCACTGGTCTATGGGCTAGTTC	1	3	11	ABC1	-	.
chr2	181851391	181851413	chr2:181851391-181851413	0	GAACCAGTCTTAGTGACAAGTTA	1	3	3	BCC1	1.0	dELS
chr2	181854183	181854207	chr2:181854183-181854207	0	AGGGAAGTTCAGATAAGACTTTTTT	1	2	5	AA2	-	.
chr2	181855598	181855619	chr2:181855598-181855619	0	AAGTTTGTGTGTGGACATGTTT	2	2	2	AD1	1.0	.
chr2	181858830	181858853	chr2:181858830-181858853	0	AGACATGTTAGGGAAAGCAATCCA	1	3	4	ACC1	-	dELS,CTCF-bound
chr2	181859401	181859428	chr2:181859401-181859428	0	GGGATAGTCCATTCCTGGAAACAGGCCT	1	2	8	AB3	-	dELS
chr2	181860639	181860665	chr2:181860639-181860665	0	GGGCTTCCTTATTGCCTAACCATGTTC	1	2	7	AD2	2.0	.
chr2	181861466	181861488	chr2:181861466-181861488	0	GAACATTTCTTTCCAACTTGCTG	1	3	3	ACC2	1.0	dELS
chr2	181862794	181862816	chr2:181862794-181862816	0	TAACTAGTTTAGTGAGCTTGAGC	1	3	3	CDD3	1.0	.
chr2	181864038	181864058	chr2:181864038-181864058	0	AGGCTAGTCTCAAACTCCTCT	1	2	1	AB4	-	.
chr2	181865724	181865754	chr2:181865724-181865754	0	AACCAAGCCATGAAGAGATTGAGACTTGCCC	1	2	11	CD	1.0	.
chr2	181867442	181867470	chr2:181867442-181867470	0	AGACAACCTTGTACATAAAAAAGTAGTCC	1	2	9	AA2	-	.
chr2	181870056	181870076	chr2:181870056-181870076	0	TAGCTTGCACTAAGCTTGTTC	1	2	1	CD	1.0	.
chr2	181870127	181870158	chr2:181870127-181870158	0	AGGCTAATTTAACCTTACTTTTGGGCATCTTT	1	2	12	AA2	-	.
chr2	181871062	181871092	chr2:181871062-181871092	0	AAACATACTTTCATAATATACAGAAAAGCCC	1	2	11	AA2	-	.
chr2	181874055	181874080	chr2:181874055-181874080	0	AGAGATGTCTGTCAAGAAGTATGTTT	1	2	6	AA2	-	DNase-H3K4me3,CTCF-bound
chr2	181875442	181875468	chr2:181875442-181875468	0	GAACTTGCTTAACAGCAAGGAAAATTT	1	2	7	AA1	-	.
chr2	181880285	181880314	chr2:181880285-181880314	0	TAACTAGTTCTCTTGTCTGAGGACTTCCCA	1	3	10	ACC1	2.0	.
chr2	181881853	181881885	chr2:181881853-181881885	0	AAAAATCCTCACTTTCTGATTATGAACATGTTT	2	2	13	AA1	-	.
chr2	181883445	181883476	chr2:181883445-181883476	0	TAAATTGTCAAGGAGACAGTAGAGACATGTCT	1	3	12	ACC1	1.0	.
chr2	181885796	181885821	chr2:181885796-181885821	0	CAACAAGCCATGGTATAGACTTGTTT	1	2	6	CC	-	.
chr2	181885928	181885950	chr2:181885928-181885950	0	AGACTTGTTTTAAAAGCAATTTG	1	2	3	AC3	-	.
chr2	181886223	181886242	chr2:181886223-181886242	0	GAACTAGCCAAAACTGGTTT	3	2	0	BC2	1.0	.
chr2	181886303	181886322	chr2:181886303-181886322	0	AAACTTGCCAAGCCTTGTTC	3	2	0	CD	1.0	.
chr2	181887409	181887429	chr2:181887409-181887429	0	CGACAAGCTTTTAACATGCAC	2	3	1	CCD1	-	.
chr2	181888026	181888046	chr2:181888026-181888046	0	AAACAAGTTTTGAAGACGTCT	1	2	1	AB1	2.0	.
chr2	181890528	181890554	chr2:181890528-181890554	0	AAGCTAGTCTGGATTTTGGATTTGATC	1	2	7	AD1	1.0	pELS
chr2	181890934	181890957	chr2:181890934-181890957	0	TAACTTGTTCTTCAGAGCATAGCC	1	3	4	ACD2	-	.
chr2	181891505	181891528	chr2:181891505-181891528	0	GGGGATGTTTTGTGAGACTTGGCC	1	2	4	AD3	-	PLS,CTCF-bound
chr2	181898353	181898375	chr2:181898353-181898375	0	AGGCAATTTTTAAAAGAAAGTTT	1	2	3	AA2	-	.
chr2	181901228	181901250	chr2:181901228-181901250	0	CAGTCTGTTTCAGGAACTAGTCT	1	3	3	ABC1	-	.
chr2	181902854	181902875	chr2:181902854-181902875	0	CTGTATGCCTTTGGGCAAGCTT	1	3	2	ACD1	1.0	dELS
chr2	181903833	181903858	chr2:181903833-181903858	0	GACTTTGTTTTGGTCTAAACTTGTTC	1	2	6	AD4	-	.
chr2	181906563	181906585	chr2:181906563-181906585	0	TGACTTGTCTCTACAAATAGTTT	1	3	3	ACC2	-	.
chr2	181909558	181909579	chr2:181909558-181909579	0	GGGCTAGTTTGCACACTTGACT	1	2	2	DD1	-	.
chr2	181914435	181914455	chr2:181914435-181914455	0	AAACATTTTTTAAGCAAATTC	1	2	1	AA2	1.0	.
chr2	181916540	181916559	chr2:181916540-181916559	0	TGACATGTCTAAACTTAATC	3	3	0	ACD2	1.0	.
chr2	181917153	181917180	chr2:181917153-181917180	0	GAACATTCTCTCTGAATGAATCATGTTT	1	2	8	AD2	-	dELS
chr2	181919556	181919585	chr2:181919556-181919585	0	AAGCATGCATACTGTTTAAGGAGCTTTCCC	1	2	10	AD2	2.0	.
chr2	181922539	181922565	chr2:181922539-181922565	0	AAATTAGCTTTCCTGTTGATCAAGTTT	1	2	7	AD2	-	.
chr2	181924541	181924573	chr2:181924541-181924573	0	GAACAGTTTTGCAGGTGAGGATTAAGCATGTTT	2	2	13	AB1	-	.
chr2	181927956	181927975	chr2:181927956-181927975	0	GAACAATTCTAGACCAGTCC	1	2	0	AB2	-	.
chr2	181930254	181930280	chr2:181930254-181930280	0	AGACTTCTTTATTAGATGGAGATGTTT	1	2	7	AA2	1.0	.
chr2	181930909	181930940	chr2:181930909-181930940	0	AGACTAGACCACCCTGGAGAGAGGGCATGATT	1	2	12	DD2	-	.
chr2	181935114	181935146	chr2:181935114-181935146	0	TGGCAAGCTCTCTCGCTCTCTGCTAAAATGCCC	1	3	13	ACC2	-	.
chr2	181935884	181935905	chr2:181935884-181935905	0	AAGCTGGCTGCAAAACAAGTTT	1	2	2	BC1	-	.
chr2	181936165	181936195	chr2:181936165-181936195	0	AAGCTAGTTCTTGATCGGATCAGACCTGTAT	1	2	11	BD1	-	.
chr2	181939395	181939419	chr2:181939395-181939419	0	AGACTTGCCTATTCTGGACATTTCA	1	2	5	AC3	-	.
chr2	181940091	181940122	chr2:181940091-181940122	0	AGGATTGTCTTCTAAAGTGACTGAACAACTCT	1	2	12	AA2	1.0	.
chr2	181940407	181940431	chr2:181940407-181940431	0	GTGCAAGTTCCTTAGATGCAAGTTC	1	2	5	DD2	-	.
chr2	181943519	181943551	chr2:181943519-181943551	0	GGAATTGTCTCAGACCTTGTGTGAAGTATGTCT	1	2	13	AA2	1.0	dELS
chr2	181949828	181949847	chr2:181949828-181949847	0	GGACTTATTATAGCTTGTTT	2	3	0	ACC2	-	.
chr2	181953070	181953092	chr2:181953070-181953092	0	ATACATGCCTCATGGAGTTGCCT	1	2	3	AD2	1.0	.
chr2	181953341	181953362	chr2:181953341-181953362	0	AGGATTGCTTGAGGGATTGCTT	1	2	2	AA2	-	.
chr2	181954651	181954679	chr2:181954651-181954679	0	AAACATTTCTATTTCCTACAGACTTCCCC	1	2	9	AA2	-	dELS,CTCF-bound
chr2	181954847	181954871	chr2:181954847-181954871	0	AGATTTTTTTTCCCTAGGCATGTCT	2	2	5	AA1	-	.
chr2	181955649	181955679	chr2:181955649-181955679	0	AAACTTGTCCATTCTAAAGTAACATTTGTCT	1	2	11	AD1	-	.
chr2	181955836	181955862	chr2:181955836-181955862	0	GGTCTAGTCTTTTGTCTATGCATGTTT	1	2	7	DD2	-	.
chr2	181957377	181957401	chr2:181957377-181957401	0	GTGCTAACTCTTATCAAGCAAGCCC	1	2	5	AD1	-	.
chr2	181957739	181957761	chr2:181957739-181957761	0	AGGCTTGTACTTTGGACTTTTCT	1	2	3	AD2	2.0	.
chr2	181959348	181959376	chr2:181959348-181959376	0	AAACTTGTTTTTTATTTTTAAGCATTTGG	1	3	9	ACD2	2.0	.
chr2	181959509	181959531	chr2:181959509-181959531	0	AAACATTTTAGGTTGGCTAGTCT	1	3	3	ACC2	-	.
chr2	181963062	181963090	chr2:181963062-181963090	0	AGGCAAGTTTCTATGTTCAGAGCTTATAT	1	2	9	AD4	-	.
chr2	181963181	181963208	chr2:181963181-181963208	0	TAGCAACCCCCAAACCATAAACTTGCTA	1	3	8	ACC2	-	.
chr2	181965210	181965231	chr2:181965210-181965231	0	AGAATAGTTTGCAAACATTTTC	1	2	2	AA2	1.0	.
chr2	181966371	181966400	chr2:181966371-181966400	0	GGTCATGTTCCAAATCTTAGAGGAAAGCCT	1	2	10	AD2	2.0	.
chr2	181968094	181968120	chr2:181968094-181968120	0	AAACTTGTTTTGTGGCCTAACATGTTG	1	2	7	CC	-	.
chr2	181969775	181969801	chr2:181969775-181969801	0	AGGCATGCTTGTTTTTTATTCTTGTTC	1	2	7	DD1	-	.
chr2	181971353	181971374	chr2:181971353-181971374	0	AGAAATGTCCAGGAGCTAGGTC	1	2	2	AD3	-	.
chr2	181972579	181972606	chr2:181972579-181972606	0	GAACTTGGTCCTAAAAGTAGAGATGTTT	1	2	8	AD2	-	.
chr2	181973983	181974010	chr2:181973983-181974010	0	TGACTTGTTTTTTCCTTGTATCTTGCCT	1	3	8	CCD2	1.0	.
chr2	181975273	181975298	chr2:181975273-181975298	0	GGGCAAGACTTTGAGAGAATTTGTTC	1	2	6	AD2	1.0	.
chr2	181975908	181975933	chr2:181975908-181975933	0	AAGCATGTTTTTTTGAAAAAGAGCTC	2	2	6	AB1	-	.
chr2	181976822	181976847	chr2:181976822-181976847	0	CAAGGTGTTTTTTAAAGAACTTGCCT	1	3	6	ABC1	-	.
chr2	181976986	181977014	chr2:181976986-181977014	0	AAATTAGCTTGGCATGGTGACACATGCCT	1	2	9	AD2	-	.
chr2	181978103	181978123	chr2:181978103-181978123	0	GGGCTTGTGCAGGGGAAGTCC	1	2	1	AD2	-	.
chr2	181978670	181978695	chr2:181978670-181978695	0	GAGCATGGCCTTTTATGAACCAGCCT	1	2	6	BD2	-	dELS
chr2	181988254	181988284	chr2:181988254-181988284	0	AGAGATGCTTATATCTTTACAGAGTAAGTTT	1	2	11	AA2	1.0	.
chr2	181989127	181989157	chr2:181989127-181989157	0	AAACATTTCTGTAATGTCCTAAAACTTTCCT	1	2	11	AA2	2.0	.
chr2	181995099	181995119	chr2:181995099-181995119	0	AAACTTATCTGAGACATATTT	1	2	1	AA2	-	.
chr2	181995765	181995786	chr2:181995765-181995786	0	GGAATTATTCAGGAGCAAGCCC	1	2	2	AA1	1.0	.
chr2	181996295	181996317	chr2:181996295-181996317	0	AGGCATGTCCTAAACAAATGTCC	2	2	3	AD1	-	.
chr2	181996723	181996755	chr2:181996723-181996755	0	GAGCAATTTTCCATCATTACGGAAAACAATTTT	1	2	13	AA2	-	.
chr2	181998764	181998788	chr2:181998764-181998788	0	GAACAGGCTTAAGCTGGATTTGCTT	1	2	5	AB2	-	.
chr2	181999166	181999187	chr2:181999166-181999187	0	AAATATATTTTGAAACATGTTT	2	2	2	AA1	-	.
chr2	181999577	181999603	chr2:181999577-181999603	0	AAGCAAGCTCCTCTTTGTAGCTTGGCC	1	2	7	CD	1.0	.
chr2	182000138	182000160	chr2:182000138-182000160	0	AGGCTTGTTCTACCAGCTAGCAG	1	3	3	CCD1	1.0	.
chr2	182000541	182000573	chr2:182000541-182000573	0	GAGTTTGCCCCCTTGCTCCTGAAAAACAACTTT	1	2	13	AA2	-	.
chr2	182001232	182001257	chr2:182001232-182001257	0	AGACATGCTTTGAGATAGGCATCACA	1	3	6	ACD2	-	.
chr2	182005515	182005538	chr2:182005515-182005538	0	GAGCATGTGTGACTGAACAAGTTA	1	2	4	CD	-	dELS,CTCF-bound
chr2	182006584	182006603	chr2:182006584-182006603	0	AAAATTCTCTAGACATGTTT	2	2	0	AA1	-	.
chr2	182010081	182010100	chr2:182010081-182010100	0	AGGATTGTTTGGGCTATTCT	1	2	0	AA2	-	.
chr2	182010491	182010517	chr2:182010491-182010517	0	GAATTAGTTTACCAGTTATACTAGTTT	1	2	7	AD2	2.0	.
chr2	182012004	182012023	chr2:182012004-182012023	0	GAATTTGTTAAGACTTGTTT	2	2	0	AC1	1.0	.
chr2	182013665	182013689	chr2:182013665-182013689	0	AGATTTGCCCTTTTGAGGCTATTTT	1	2	5	AA2	3.0	.
chr2	182013961	182013981	chr2:182013961-182013981	0	GAGCTTGCTCAAAACAACTAT	1	2	1	AD4	-	.
chr2	182018260	182018281	chr2:182018260-182018281	0	TAGCGAGCTTACAAACTAGTTT	1	2	2	BC3	-	.
chr2	182020318	182020340	chr2:182020318-182020340	0	AAAATATCTTATTAGACATGTTC	2	2	3	AA1	-	.
chr2	182024656	182024687	chr2:182024656-182024687	0	AGACCAGCCTGCAACACGGTGAAACCTTGTTT	1	2	12	BD2	1.0	.
chr2	182026050	182026082	chr2:182026050-182026082	0	GGGGTTGTTTGTTTTTTTCTTGTAAATTTGTTT	1	2	13	AA2	-	.
chr2	182030760	182030783	chr2:182030760-182030783	0	TGCTTTGTTTACCTAAGCAAGCCT	1	3	4	ACD1	-	.
chr2	182033433	182033455	chr2:182033433-182033455	0	AGGCATATCAATTTAACATGTCT	1	3	3	ACC2	-	.
chr2	182033469	182033497	chr2:182033469-182033497	0	TGACTTCCTTTAACTTTCCAAACTTGCTC	1	2	9	AC1	-	.
chr2	182036057	182036080	chr2:182036057-182036080	0	AAACGGGCTCTCCAAAACAAGTCC	1	2	4	BB1	-	.
chr2	182038619	182038639	chr2:182038619-182038639	0	GATCTTGTTTTTAACTAGTTA	1	3	1	CCD1	-	.
chr2	182039312	182039337	chr2:182039312-182039337	0	AAACCAGCTTCCTGTTAGAGATGTCT	1	2	6	AB2	-	.
chr2	182041094	182041122	chr2:182041094-182041122	0	AGATTTGTTCATTTTGCATAGGATTGCTT	1	2	9	AA2	1.0	.
chr2	182045272	182045297	chr2:182045272-182045297	0	AGCATTGCTTTTTTTGAGGCATGTTA	1	3	6	ACD1	-	.
chr2	182052438	182052470	chr2:182052438-182052470	0	AGGAATGCCTTGATAAGTGAAATAATCAAGTTT	1	2	13	AD2	-	dELS
chr2	182057599	182057619	chr2:182057599-182057619	0	GGACTTATTTGAAAATTGTTT	1	2	1	AA2	-	.
chr2	182060825	182060856	chr2:182060825-182060856	0	GAACATCTTCCTGCTGTGGAAGGGGCATGTGT	1	2	12	AD2	-	.
chr2	182062809	182062829	chr2:182062809-182062829	0	TAGCAAGCCTGGAACAATCTT	1	2	1	AC2	-	dELS,CTCF-bound
chr2	182064787	182064812	chr2:182064787-182064812	0	AGGCATCTCTCTCTGAAGATAAGTTT	1	2	6	AA2	-	.
chr2	182067796	182067826	chr2:182067796-182067826	0	AGGGAAGTTTTATTGGCACAGGGGGAAGTTC	1	2	11	AA2	-	.
chr2	182068046	182068068	chr2:182068046-182068068	0	TAGCAAGTCCTTGAGACAGTCTT	1	3	3	ABC2	-	.
chr2	182072826	182072847	chr2:182072826-182072847	0	AAGCTTGCCTTTAATCTTGTCT	1	1	2	D2	-	.
chr2	182074626	182074652	chr2:182074626-182074652	0	AAACTTGTCCTGGTCTATAACATTTTC	1	2	7	AC1	3.0	.
chr2	182078534	182078560	chr2:182078534-182078560	0	GAACATCTTCTTCAGACTGACTAGTTA	1	3	7	ACC2	-	.
chr2	182082997	182083018	chr2:182082997-182083018	0	AGAAAAGCCTTGGAACATGACC	1	2	2	AD3	3.0	.
chr2	182087319	182087351	chr2:182087319-182087351	0	CAGCTTGCTCTGCCTGAAGCACCTGGCTTCTTT	1	3	13	ACC1	1.0	.
chr2	182089138	182089160	chr2:182089138-182089160	0	GAATTTTTTTCAAAGGCATGTCC	2	2	3	AA1	-	dELS
chr2	182089426	182089449	chr2:182089426-182089449	0	GAGCATGCTTAGATGGGCATATTT	2	1	4	A1	1.0	.
chr2	182093409	182093431	chr2:182093409-182093431	0	TGACATGTCCTGGAGACATTTTC	1	2	3	AC2	-	.
chr2	182093849	182093869	chr2:182093849-182093869	0	CAACAAGCCTCTAGGAAGTTT	1	3	1	ACC2	-	.
chr2	182094067	182094097	chr2:182094067-182094097	0	AAGAAAGTCATGATCTTCAGTAGGCTAGTCA	1	3	11	ACC1	-	.
chr2	182096893	182096922	chr2:182096893-182096922	0	AAGCTTGCTCAAGAAACAGCTGACAATTTC	1	2	10	AC1	-	CTCF-only,CTCF-bound
chr2	182098774	182098804	chr2:182098774-182098804	0	AAATATGTCTGCCTTATTCCAAAGTAAGCCC	1	2	11	AA2	-	.
chr2	182099652	182099673	chr2:182099652-182099673	0	GAGGAAGCTCAAAGACTAATTT	1	2	2	AA2	-	.
chr2	182099991	182100011	chr2:182099991-182100011	0	AAAAAAGTCCCAAACTTTCTC	1	2	1	AA2	-	.
chr2	182101879	182101902	chr2:182101879-182101902	0	AGAGCAGCTCAGGAAAACAAGCTG	1	3	4	ABC1	2.0	.
chr2	182106852	182106873	chr2:182106852-182106873	0	CGACTTGCCAGTGTGCATGCTC	1	3	2	CCD2	-	.
chr2	182106907	182106934	chr2:182106907-182106934	0	AAGCAAGCCACACCCCCACTGCATGCCC	1	3	8	CCD2	-	.
chr2	182107763	182107785	chr2:182107763-182107785	0	AGTCTTATCTAATGAGCTTGCTT	1	2	3	AD1	1.0	.
chr2	182109843	182109864	chr2:182109843-182109864	0	GGGCATGTTCACAAATTATCTC	2	2	2	AA1	1.0	.
chr2	182110029	182110061	chr2:182110029-182110061	0	AAGCAAGCTGGTGTTCTATTGCCCAGCAAGTTT	1	2	13	CC	-	.
chr2	182111239	182111271	chr2:182111239-182111271	0	AAACATACTTATGAATAGCACATAAACATGTTG	1	2	13	AC2	-	.
chr2	182113480	182113501	chr2:182113480-182113501	0	CAGCATGTTGCAGGAAAAGTCT	1	3	2	ACC2	-	.
chr2	182116402	182116430	chr2:182116402-182116430	0	GGGGTAGCCATCAGAGAGGAGGCAAGCTG	1	3	9	ACC1	1.0	.
chr2	182116972	182117000	chr2:182116972-182117000	0	GGAGAAGCTTTAATTATGAAAGATAGCCT	1	2	9	AA2	-	.
chr2	182122435	182122461	chr2:182122435-182122461	0	AGGCAAGTTTAAAGTGTGAGTATATTT	2	2	7	AA1	-	.
chr2	182123694	182123726	chr2:182123694-182123726	0	GGGGTTGTTTGTTTTTTTCTTGTAAATTTGTTT	1	2	13	AA2	4.0	.
chr2	182129146	182129170	chr2:182129146-182129170	0	TGACATGTTTTTCAGAAGCTGTTTC	1	3	5	ABC2	-	.
chr2	182129719	182129739	chr2:182129719-182129739	0	TAACTAGCTTCTGACCTGTTT	1	3	1	BCC2	-	.
chr2	182130535	182130564	chr2:182130535-182130564	0	AAAATAGTTTGCAGATGGTTGAACATCTCT	1	2	10	AA2	-	.
chr2	182130905	182130928	chr2:182130905-182130928	0	GGACTTGCCTATGATAACAAGCTC	1	1	4	C2	-	.
chr2	182133045	182133064	chr2:182133045-182133064	0	GAAAAAATTTAGGCTTGTCC	1	2	0	AA1	-	.
chr2	182136972	182136994	chr2:182136972-182136994	0	CCAGAAGTTTATTAAACATGCCT	1	3	3	ACD1	1.0	.
chr2	182139920	182139943	chr2:182139920-182139943	0	AAGCTTTTTCTCTGAGACTTGGTT	1	2	4	AD2	-	.
chr2	182140038	182140059	chr2:182140038-182140059	0	GGCAATGTTTATAAACTTGTTT	1	2	2	AD4	-	.
chr2	182144099	182144118	chr2:182144099-182144118	0	GTGAAAGTCCAGGCAAGTCT	3	2	0	AD4	-	dELS
chr2	182144244	182144264	chr2:182144244-182144264	0	TGGCTTGCTTTGGAAATGCCA	1	3	1	ACC2	1.0	dELS
chr2	182147410	182147429	chr2:182147410-182147429	0	AAACATGTTTAAACATCTAT	4	2	0	AD4	-	.
chr2	182150516	182150537	chr2:182150516-182150537	0	GAAATTGCATATAAACTTGTTT	1	2	2	AD1	-	.
chr2	182153029	182153049	chr2:182153029-182153049	0	TAGCAAGCTTTAGACTTACAC	1	3	1	ACD2	-	.
chr2	182153218	182153247	chr2:182153218-182153247	0	GAAATAGTTTAACAATGTGGGAGGTAGTTC	1	2	10	AA2	-	.
chr2	182158466	182158493	chr2:182158466-182158493	0	GGGTTTCTCTGAATCAGCAGACATGCCT	2	2	8	AA1	-	.
chr2	182163799	182163826	chr2:182163799-182163826	0	CAACAAGTCCAGGCTGCTATGCAAGCTG	1	3	8	CCD2	1.0	.
chr2	182165006	182165036	chr2:182165006-182165036	0	TAGCATGTTTCCCATTCTCCTGAAGAAGCTG	1	3	11	ACC2	-	.
chr2	182165285	182165312	chr2:182165285-182165312	0	GAACTTTGTTTCAGAGGGAGGCATGCTT	2	2	8	AD1	-	dELS
chr2	182165821	182165841	chr2:182165821-182165841	0	TAACATGTCTTAAGCAAGTAT	2	2	1	CD	-	.
chr2	182166353	182166372	chr2:182166353-182166372	0	CAGCTTGCTCTGGCTTTCTC	3	3	0	ACC1	-	.
chr2	182167769	182167790	chr2:182167769-182167790	0	AAACATGTTTTCAAAGATATCT	2	2	2	AA1	1.0	.
chr2	182173108	182173134	chr2:182173108-182173134	0	TGGCTTGTCCTGACCATGAGCTGGTAT	1	3	7	BCD2	1.0	CTCF-only,CTCF-bound
chr2	182174960	182174992	chr2:182174960-182174992	0	ATTCAAGTCCCACTTATAAGTAAGAACATGTTG	1	3	13	CDD2	2.0	.
chr2	182175525	182175557	chr2:182175525-182175557	0	GGGGTTGTTTGTTTTTTTCTTGTAAATTTGTTT	1	2	13	AA2	-	.
chr2	182181007	182181037	chr2:182181007-182181037	0	TAGCTTCTTTGCATTGGGTTAGAACATGCTC	1	2	11	AC1	1.0	.
chr2	182182068	182182100	chr2:182182068-182182100	0	AGACATGTCTTTGATGCATATGCACAAAAGTCT	2	2	13	AD1	-	.
chr2	182182730	182182752	chr2:182182730-182182752	0	TGGCATGTCAGGCAAGCTTGGCC	1	3	3	CCD1	1.0	.
chr2	182183701	182183723	chr2:182183701-182183723	0	AGACAAGTTTTTTAAATATGTTT	1	1	3	A2	-	.
chr2	182186483	182186511	chr2:182186483-182186511	0	GAAGAAGTTTCGGCTTTTGAGGCTTCCTC	1	2	9	AA2	-	.
chr2	182186816	182186847	chr2:182186816-182186847	0	AAGCTTGCTAACTCAAGTATATTGGCTTTTCT	1	3	12	ACC1	-	.
chr2	182188128	182188150	chr2:182188128-182188150	0	CAACAAGCCTCAGAAACTTCCAT	1	3	3	ACD2	-	.
chr2	182193541	182193561	chr2:182193541-182193561	0	GAGCATGCACTAATCTAGCCT	2	2	1	DD2	-	.
chr2	182194525	182194553	chr2:182194525-182194553	0	GAAAATGCCTTGGAAATGAGAACTCGCTC	2	2	9	AB3	1.0	.
chr2	182196112	182196139	chr2:182196112-182196139	0	AAACTTGTTTTGCTTGAAAGACATATTT	2	1	8	A1	-	.
chr2	182196579	182196609	chr2:182196579-182196609	0	GAGCATTTCCATTACCCCCAGAAAGTTGCCT	1	2	11	AA2	-	.
chr2	182202179	182202209	chr2:182202179-182202209	0	AAAGTAGTCCAGTGGGGCCTGAGACTATTCT	1	2	11	AA2	-	.
chr2	182204235	182204256	chr2:182204235-182204256	0	GGAAATATCTCAGAACTTGTCT	2	2	2	AA1	-	.
chr2	182207166	182207197	chr2:182207166-182207197	0	GGGAAAGTCTGGAACTTCATACAGACTTGTTG	1	2	12	AC2	-	.
chr2	182208020	182208049	chr2:182208020-182208049	0	GGAAATGCCTGAATATCCAGGAAGAAGTCT	1	2	10	AA2	1.0	.
chr2	182208898	182208923	chr2:182208898-182208923	0	TAACTTGTTTTTCATTTTACAAGCTC	1	3	6	CCD2	-	.
chr2	182211041	182211064	chr2:182211041-182211064	0	GAGCAAACCCTCTCTGGCAAGCCC	1	2	4	AC2	-	.
chr2	182214748	182214771	chr2:182214748-182214771	0	CATCCAGTTTCATAAAGCAAGTCC	1	3	4	BCD1	-	.
chr2	182217558	182217590	chr2:182217558-182217590	0	AAACAAATTTACAAGAAAAAAACAAACAACCCC	1	2	13	AA2	-	.
chr2	182219491	182219518	chr2:182219491-182219518	0	GAACTCGTTCATATAAGTTGGCAAGTTG	1	3	8	BCC2	1.0	.
chr2	182219549	182219575	chr2:182219549-182219575	0	AGTCAAGTTAAAACTTGTAGCAAGTTT	1	3	7	CCD1	1.0	.
chr2	182223856	182223887	chr2:182223856-182223887	0	AGACTTACCTTGTCTGAATGTGAAAGTTGTTT	1	2	12	AA2	1.0	.
chr2	182224857	182224883	chr2:182224857-182224883	0	AAACATTTCCATCACCACAGCAAGTTC	1	2	7	AC2	1.0	dELS,CTCF-bound
chr2	182228611	182228643	chr2:182228611-182228643	0	AAACTTGTTAAAATAACTTTCCAAAAATTGTCA	1	3	13	ACC2	-	.
chr2	182233703	182233726	chr2:182233703-182233726	0	AAACAAGTTTAGAAGGATGAGCCT	1	2	4	AB1	-	.
chr2	182235016	182235035	chr2:182235016-182235035	0	AAAATTGTTTAAGTTTGTTC	1	2	0	AA2	-	.
chr2	182236045	182236067	chr2:182236045-182236067	0	AGGCTTTCTTGATGAAGTAGCTC	1	2	3	AA2	-	.
chr2	182237292	182237320	chr2:182237292-182237320	0	AGACTAGCCTGGCCAACATGGGAAACCCT	1	2	9	AA1	2.0	.
chr2	182238603	182238625	chr2:182238603-182238625	0	GAAAATTTCCAATAAACTTGTCC	2	2	3	AA1	1.0	.
chr2	182239947	182239979	chr2:182239947-182239979	0	AGGTAAGTTCATCATAAAGTCCCAAATTTGTTC	1	2	13	AA2	-	.
chr2	182242783	182242812	chr2:182242783-182242812	0	CAGTTTGCTTTGCAAATTTCAGACTTGCCA	1	3	10	ACC1	1.0	.
chr2	182243381	182243401	chr2:182243381-182243401	0	AGGAAAGTCTGGGGGAAGTCT	1	2	1	AA2	2.0	.
chr2	182243447	182243471	chr2:182243447-182243471	0	AGGCATGATCAGTATTGGCATGTTT	1	2	5	CD	-	.
chr2	182246211	182246238	chr2:182246211-182246238	0	AAGCTTGCTTTTGCCTCAGGGCCTGTGT	1	2	8	BD1	-	.
chr2	182248860	182248890	chr2:182248860-182248890	0	GGACATGTTTCACGCAGCAACGAACTCATTC	1	2	11	AB4	2.0	.
chr2	182249018	182249047	chr2:182249018-182249047	0	TAATAAGTTTCATAAAAGACAGACAAGTTG	1	3	10	ACC1	1.0	.
chr2	182249258	182249290	chr2:182249258-182249290	0	AAGAAAGCCCAGTAAGATGTAGGAGACAGGCTT	1	2	13	AB3	1.0	.
chr2	182250568	182250593	chr2:182250568-182250593	0	AAAAAAGTTTCCTGATAGATTTGTTC	1	2	6	AA2	-	.
chr2	182252664	182252684	chr2:182252664-182252684	0	GAGCATGCCCCAGATAAGTTT	1	1	1	A2	2.0	.
chr2	182253191	182253213	chr2:182253191-182253213	0	GAACATGAATTTGGAGCAAGTCC	1	2	3	DD1	2.0	DNase-H3K4me3
chr2	182256885	182256908	chr2:182256885-182256908	0	GAGCAAATTCTGGAAAAATAGTCT	1	2	4	AA2	1.0	.
chr2	182257539	182257558	chr2:182257539-182257558	0	AGTAATGCTCAAGCTTGTCT	4	2	0	AD4	-	.
chr2	182258696	182258725	chr2:182258696-182258725	0	GAACAAACTCATTAATACTCAAAAATGCCT	1	2	10	AA2	-	.
chr2	182265679	182265708	chr2:182265679-182265708	0	TAACAAGTTTGTAACAGCTTTGGCAACTTC	1	3	10	ACC1	1.0	.
chr2	182266277	182266298	chr2:182266277-182266298	0	AGCCTGGCTTTGAGGCTTGTCT	1	2	2	BD1	-	.
chr2	182266898	182266923	chr2:182266898-182266923	0	GAAATCGCCCATCTCTGGACTTGTTT	1	2	6	AB1	-	.
chr2	182267203	182267225	chr2:182267203-182267225	0	ATGCTTGCACAATGAACATGCCC	1	2	3	DD1	1.0	.
chr2	182268010	182268041	chr2:182268010-182268041	0	AAACAAGTTCCCTTAATTTAGCAAAAATTCTT	2	2	12	AA1	1.0	.
chr2	182272243	182272265	chr2:182272243-182272265	0	AGGCCAGCTTCATGGGCATGTAC	2	2	3	BD3	-	.
chr2	182272454	182272486	chr2:182272454-182272486	0	AATCTAGTTTGAGGAAAGAATAAAGGCATTTTC	1	2	13	AD3	1.0	.
chr2	182279346	182279366	chr2:182279346-182279366	0	AGTCTTCTTTAGGACTTGTTC	1	2	1	AD1	1.0	.
chr2	182281381	182281401	chr2:182281381-182281401	0	GAAACTGCTTAAAACAAGCCT	1	2	1	AB4	-	.
chr2	182282952	182282972	chr2:182282952-182282972	0	AGGCATGTCTAAAACAAGCAG	2	2	1	CD	1.0	.
chr2	182284579	182284603	chr2:182284579-182284603	0	TATCTTGCTTAAAGGGGGCATGTTG	1	3	5	CCD1	1.0	.
chr2	182288639	182288663	chr2:182288639-182288663	0	CAACTAGCTTGGGGGAAACTTGAAC	1	3	5	CDD3	1.0	.
chr2	182295705	182295731	chr2:182295705-182295731	0	AAATTTGTCTCTTTGTAAAATTAGCTT	1	2	7	AA2	-	.
chr2	182298803	182298824	chr2:182298803-182298824	0	GAATATGCCTGAGAAGAAGTCT	1	2	2	AA2	-	.
chr2	182300029	182300057	chr2:182300029-182300057	0	GTAGTAGTCCAGTTGTCTGGGACATGCTG	1	3	9	ACD1	-	.
chr2	182300257	182300287	chr2:182300257-182300287	0	AAATAAGCTTCAGGAATAGGTAGACTAGCTT	1	1	11	A1	-	.
chr2	182300882	182300901	chr2:182300882-182300901	0	AAAGTTGTTCAAGCTACTTC	1	2	0	AA2	1.0	dELS
chr2	182302309	182302340	chr2:182302309-182302340	0	CGGCATGCCTCAGAGATACTGTGGGCTTAGTT	1	3	12	ACD2	-	dELS
chr2	182304520	182304547	chr2:182304520-182304547	0	CAACTTGCCTTCCTCGTTAAACTTAATC	1	3	8	ACD2	-	dELS
chr2	182310847	182310870	chr2:182310847-182310870	0	AAACAAGGCCATGTGACCATGTTC	1	2	4	DD2	1.0	.
chr2	182311253	182311280	chr2:182311253-182311280	0	AAACTTTCCTGACCACTTCAGCATGTCC	1	2	8	AC2	1.0	.
chr2	182317042	182317073	chr2:182317042-182317073	0	ATACATTTCTGGTTTGGAGTTTAGACAAGTTT	2	2	12	AD1	1.0	.
chr2	182317236	182317258	chr2:182317236-182317258	0	GAACATTTCTCACAAACTTTTTT	1	2	3	AA2	1.0	.
chr2	182319232	182319262	chr2:182319232-182319262	0	AAACATATCTTTACATAACCTAAACATGTTC	1	1	11	A2	-	.
chr2	182321380	182321401	chr2:182321380-182321401	0	GAACAAGTCTGATGATTAGTTA	1	3	2	ACC2	-	dELS,CTCF-bound
chr2	182324703	182324726	chr2:182324703-182324726	0	TGTGATGTCTCTTGGAACTTGTTC	1	3	4	ACD1	-	.
chr2	182324972	182325000	chr2:182324972-182325000	0	TGATTTGCTCAGGGTCATGGAACTAGTTA	1	3	9	ACC1	1.0	dELS
chr2	182332222	182332248	chr2:182332222-182332248	0	AAACTAGTTATTCTACTTAGCAATTCC	1	3	7	ACC1	-	.
chr2	182332292	182332320	chr2:182332292-182332320	0	GAACATGCTCCTTTAGCTCGGAGGAGTTT	2	2	9	AB1	1.0	.
chr2	182333077	182333100	chr2:182333077-182333100	0	AAGCAAGTTCTTAGAGACATACAA	1	3	4	ACD2	-	.
chr2	182335907	182335939	chr2:182335907-182335939	0	AAACAAATTTACAAGAAAAAAATAAACAACCCC	1	2	13	AA2	1.0	.
chr2	182337522	182337552	chr2:182337522-182337552	0	AAATTAGCCCTTAGAATCTAGAAATTAGCTT	1	2	11	AA2	-	.
chr2	182339082	182339109	chr2:182339082-182339109	0	AACCTTGCCCTAACCTCAAGGCATATTT	1	2	8	AD3	-	.
chr2	182339978	182340001	chr2:182339978-182340001	0	GAATAATCCTGATAAAGCAAGCTC	1	2	4	AA1	-	.
chr2	182340330	182340356	chr2:182340330-182340356	0	AGACTAGTTTGCTGTCAAAACTTTCAA	1	3	7	ACD2	1.0	.
chr2	182340548	182340578	chr2:182340548-182340578	0	AAGCTAGCCCTTAACTACATGTAGCATCTTC	1	2	11	AC1	1.0	.
chr2	182344871	182344903	chr2:182344871-182344903	0	ACAGAAGCCCCTGCAGAAAAAAAGAGCTTGTCC	1	2	13	AD4	-	.
chr2	182345645	182345670	chr2:182345645-182345670	0	CAGCATGCTCCTGCTTAAACAGTCTT	1	3	6	ABC2	-	.
chr2	182350999	182351029	chr2:182350999-182351029	0	ATGCAAGTTTGGCTTATGGTAAAAGATGTTT	1	2	11	AD2	1.0	.
chr2	182353135	182353164	chr2:182353135-182353164	0	ACACTTGCTCATGGCAAAGTAGACAGGCCC	1	2	10	BD3	1.0	.
chr2	182355282	182355307	chr2:182355282-182355307	0	AAACAAATCCATTTCTGAATTTGTTT	1	2	6	AA2	1.0	.
chr2	182355664	182355689	chr2:182355664-182355689	0	AAGCATTTTTTTCCTAAAAATAGTTT	1	2	6	AA2	1.0	.
chr2	182356270	182356293	chr2:182356270-182356293	0	GGAATAGTTTAGTAGCACAAGTCT	1	2	4	AD2	-	.
chr2	182358079	182358105	chr2:182358079-182358105	0	AGGCTTGTGTTTTGGGTGGACATGATT	1	2	7	DD2	-	.
chr2	182359079	182359101	chr2:182359079-182359101	0	GTGGATGTTTCTTGAACAAGTTA	1	3	3	ACD1	1.0	.
chr2	182359868	182359892	chr2:182359868-182359892	0	GAGATTGCCAAGGAATGACATGTTT	1	3	5	ACC1	-	dELS,CTCF-bound
chr2	182360761	182360786	chr2:182360761-182360786	0	AAAAATGCCCATGGCCCAACAAGTCA	1	3	6	ACC1	1.0	.
chr2	182360853	182360884	chr2:182360853-182360884	0	AAACAAGTCCTGGGTCCTCAAGTTACAAGTTA	1	3	12	CCD2	2.0	.
chr2	182363916	182363942	chr2:182363916-182363942	0	GAACAAGCCATGGTACAGATCATGCCA	1	3	7	CCD2	1.0	.
chr2	182364729	182364761	chr2:182364729-182364761	0	TAGCATGTTACTTTTCAAACATGGAACGTGTTT	1	3	13	BCC2	1.0	.
chr2	182365993	182366023	chr2:182365993-182366023	0	GAATTTGCCTCCTGAGTACTAAGAGATGTTC	1	2	11	AA2	-	.
chr2	182366339	182366360	chr2:182366339-182366360	0	AAACATGTTTCCCAACTACCTT	1	2	2	AC1	-	.
chr2	182372439	182372470	chr2:182372439-182372470	0	AGGCATTTTAAAGAAAAACTTTGAACATGTCA	1	3	12	ACC2	2.0	.
chr2	182373727	182373754	chr2:182373727-182373754	0	GAATATTTTTTTTCACATGAGCTTGTTT	2	2	8	AA1	2.0	.
chr2	182376537	182376568	chr2:182376537-182376568	0	CAACAAGTCTCTGGGGACTTCCAAACTTTCCC	1	2	12	AC2	1.0	.
chr2	182377721	182377740	chr2:182377721-182377740	0	AGACTTGTACAAATATGTTC	3	2	0	AD2	1.0	.
chr2	182382896	182382918	chr2:182382896-182382918	0	AAGCATGTATGGAAAACATATTT	1	2	3	AD2	1.0	.
chr2	182384165	182384189	chr2:182384165-182384189	0	GGGCTTTCCCAGACAAAGCCAGTTT	1	2	5	AB2	1.0	.
chr2	182389087	182389106	chr2:182389087-182389106	0	AAATAAGTTCAATCAAGTTC	2	2	0	AD2	1.0	.
chr2	182393444	182393465	chr2:182393444-182393465	0	TGACATGCCTGGAAACATTTTC	1	2	2	AC2	-	.
chr2	182393918	182393938	chr2:182393918-182393938	0	CAACAAGTCTCTAGGAAGTTC	1	3	1	ACC2	-	.
chr2	182396558	182396587	chr2:182396558-182396587	0	GAACATGTTCATGCATATATACACTTGTAC	1	2	10	DD1	2.0	.
chr2	182398489	182398519	chr2:182398489-182398519	0	AAGCTATTTTACAAGAGTATAGGTCATGTTC	1	2	11	AD2	-	.
chr2	182401102	182401132	chr2:182401102-182401132	0	GAGCTAGTACCATTCCTTCTGAAACTATTCC	1	2	11	AD2	1.0	.
chr2	182407775	182407806	chr2:182407775-182407806	0	AGCTAAGTCTTCACATGTTGGGAGACTAGCCA	1	3	12	ACD1	-	.
chr2	182409562	182409583	chr2:182409562-182409583	0	GAAAAAGCCTTCAAACAAGTTA	1	2	2	AC2	-	.
chr2	182411460	182411479	chr2:182411460-182411479	0	GAACATGCTTGTACAGGTCT	3	2	0	BD1	-	.
chr2	182412904	182412933	chr2:182412904-182412933	0	ATGCAAGTTCAAAGGAATAAAAGCTTATTT	1	2	10	AD3	2.0	.
chr2	182413884	182413912	chr2:182413884-182413912	0	GGACAAGGTTTGGAGAGATAAGCATGTGC	1	2	9	DD2	-	.
chr2	182414531	182414560	chr2:182414531-182414560	0	ACACTTGTTTTCTGGATATGCAGCAAGTTG	1	3	10	CCD1	-	.
chr2	182416588	182416616	chr2:182416588-182416616	0	GGAGAAGTTTCTTGAGGACAGGCTATCTT	1	2	9	AA2	1.0	.
chr2	182416700	182416720	chr2:182416700-182416720	0	AGGCATGTTTTGGAGAAATTT	2	2	1	AA1	-	.
chr2	182418375	182418407	chr2:182418375-182418407	0	AAACTTCTTAAACCAGGAATCTCAGGCATGCTA	1	3	13	ACC2	-	.
chr2	182420826	182420846	chr2:182420826-182420846	0	GAACTTGCCCCGTACATTTCC	2	2	1	AD1	1.0	.
chr2	182420990	182421021	chr2:182420990-182421021	0	AGACTAGGTTCAAAAATACTGCAGACTTCTTT	1	2	12	AD2	-	.
chr2	182421452	182421478	chr2:182421452-182421478	0	TAGCTTGCCTAAAAATACACCAAGTTT	1	3	7	CCD2	-	.
chr2	182424608	182424637	chr2:182424608-182424637	0	AAGCAAGCTTAACCCACTGCCAGCTTCCCT	1	2	10	AC1	1.0	.
chr2	182430246	182430278	chr2:182430246-182430278	0	AAACAAATTTACAAGAAAAAAACAAACAACCCC	1	2	13	AA2	-	.
chr2	182431191	182431221	chr2:182431191-182431221	0	AAGCTAGCCTTGTGTATGATTAGAGTACCTC	1	2	11	AA1	-	.
chr2	182433117	182433137	chr2:182433117-182433137	0	CAGCTAGCTTTTGACATCCTC	2	3	1	ACC1	-	.
chr2	182439581	182439603	chr2:182439581-182439603	0	GAACATTTCCACTAAACATTTCC	1	2	3	AA2	-	CTCF-only,CTCF-bound
chr2	182440417	182440445	chr2:182440417-182440445	0	TGGGATGCTACTTAGTTATAGGCATGCCT	1	3	9	ACC1	1.0	.
chr2	182445819	182445843	chr2:182445819-182445843	0	GCACATGCTTCCTAGAAGTATGTTC	1	2	5	AD2	-	dELS
chr2	182446577	182446605	chr2:182446577-182446605	0	GAGCATGTATTCAGATTGAAAATTTGCTT	1	2	9	AD2	-	.
chr2	182447085	182447111	chr2:182447085-182447111	0	GAAAATGTTTACTTTGAGAACTTTTTT	1	2	7	AA2	1.0	.
chr2	182448053	182448077	chr2:182448053-182448077	0	AGTCATGCCTTATGATGACAAGCTG	1	3	5	CCD1	-	dELS
chr2	182450531	182450552	chr2:182450531-182450552	0	AAGCTAGTCCTCAAAAATGTTT	1	1	2	A2	-	.
chr2	182450635	182450660	chr2:182450635-182450660	0	AGGCTTGTTCCTTTTAAGGCTATTGT	1	2	6	AD4	3.0	.
chr2	182455046	182455078	chr2:182455046-182455078	0	AAACAAATTTACAAGAAAAAAACAAACAACCCC	1	2	13	AA2	1.0	.
chr2	182456976	182456997	chr2:182456976-182456997	0	GAACAAGCATAAAAACATCCCC	1	2	2	AD2	-	.
chr2	182458237	182458263	chr2:182458237-182458263	0	GGACTAACCCCAATCTGTAACAAGCCT	1	2	7	AC2	-	.
chr2	182460435	182460457	chr2:182460435-182460457	0	CACTATGTTTCCCAGGCTTGCCT	1	3	3	ACD1	-	.
chr2	182463446	182463475	chr2:182463446-182463475	0	AAGCAAGCCCACTCTGATTTAAACTCCTTT	1	2	10	AB4	1.0	.
chr2	182465830	182465862	chr2:182465830-182465862	0	TGACATATCCATTTTGATGATGAGAACATGTCA	1	3	13	ACC2	-	.
chr2	182469295	182469314	chr2:182469295-182469314	0	AAACTTGCTGCAGCTTCTCC	3	3	0	ACC1	-	.
chr2	182469381	182469411	chr2:182469381-182469411	0	GAACCAGCCTCTGCTAGCTTCAGACTTTTCT	1	2	11	AB3	1.0	.
chr2	182474288	182474311	chr2:182474288-182474311	0	AAAAAAGTATTTGTAAACATGTTT	2	2	4	AD1	-	.
chr2	182475062	182475092	chr2:182475062-182475092	0	TAGCTTTTTCTCTCATCTCAAGGACTTGTCT	1	2	11	AC1	-	.
chr2	182476741	182476760	chr2:182476741-182476760	0	AAAGGAGCTTGGGCAAGTTT	3	2	0	AB4	-	.
chr2	182484653	182484685	chr2:182484653-182484685	0	AAACTAATTTGCAGGAGAAAAACAAACAACCCC	1	2	13	AA2	-	.
chr2	182485655	182485684	chr2:182485655-182485684	0	AGATTTATCCCAGGAATGCGAGACAAGTTT	1	2	10	AA1	-	.
chr2	182486418	182486449	chr2:182486418-182486449	0	AGGCTTTTTTTGTAGAAGTTGGAAATATGCTT	1	2	12	AA2	1.0	.
chr2	182488908	182488938	chr2:182488908-182488938	0	GAGCATGTTCAAAAGCAAAGTAAAAGTGCCT	2	2	11	AB1	-	.
chr2	182489195	182489222	chr2:182489195-182489222	0	TCACAAGCCCTAGGGCCTGAGCATGCCT	1	2	8	CD	2.0	.
chr2	182492052	182492071	chr2:182492052-182492071	0	AGGCTAGTCTGATCATTTCC	3	2	0	AD1	-	.
chr2	182492789	182492817	chr2:182492789-182492817	0	AAATTTTTTTGATGCAGTGAAACATGTTT	2	2	9	AA1	-	.
chr2	182493141	182493160	chr2:182493141-182493160	0	CAATTAGTCAAAGCATGCCT	4	3	0	ACC1	2.0	.
chr2	182496288	182496315	chr2:182496288-182496315	0	AAAAAAGCCTTAAAAGGAAAACATGTTG	1	2	8	AC2	-	.
chr2	182498582	182498613	chr2:182498582-182498613	0	AGGCATGTATTTCCAGACTGAAAGGCATGTAT	1	2	12	DD2	1.0	.
chr2	182499129	182499157	chr2:182499129-182499157	0	AGGCATGCACTACCATGCCAGGCTATTTT	1	2	9	AD2	-	.
chr2	182499420	182499442	chr2:182499420-182499442	0	TACCATGTTGACCAGGCTAGTCT	1	3	3	CCD1	1.0	.
chr2	182500342	182500362	chr2:182500342-182500362	0	GAGCTTGGTCTAAAAATGCTC	1	2	1	AD2	-	.
chr2	182502722	182502753	chr2:182502722-182502753	0	AGACTTTTTTCATTTGGCAGCAAAACTTGGCC	1	2	12	AD2	-	.
chr2	182510311	182510330	chr2:182510311-182510330	0	AAACTTGCTCAGACTGGATA	2	3	0	BCD2	-	.
chr2	182510451	182510482	chr2:182510451-182510482	0	AAACTTGCTCACATATTACATTTGACTAGCTA	1	2	12	CC	1.0	.
chr2	182510676	182510701	chr2:182510676-182510701	0	AGTCTAGCCCTGAGATAAACATGATT	1	2	6	DD3	-	.
chr2	182510748	182510770	chr2:182510748-182510770	0	AAAGATGCCCTCAAGACAATTCT	1	2	3	AA2	-	.
chr2	182513526	182513547	chr2:182513526-182513547	0	AAGCTTGTACACAATCAAGTCT	1	2	2	DD2	1.0	.
chr2	182513648	182513674	chr2:182513648-182513674	0	TGGCAAGTTGGATAAAGAAGCAAGGCC	1	3	7	CCD1	-	.
chr2	182514963	182514986	chr2:182514963-182514986	0	AACCATGTTCTTCCATGCAAGTTT	1	2	4	DD2	-	.
chr2	182517749	182517777	chr2:182517749-182517777	0	GGACAACTCCTCCTGATAAGGAAATGCCC	1	2	9	AA2	1.0	.
chr2	182522167	182522193	chr2:182522167-182522193	0	GAAAATCTTTCTAAAGGAAACTAGCCC	2	2	7	AA1	-	pELS
chr2	182523087	182523119	chr2:182523087-182523119	0	AAGCATGCTTATTCACCTTCTCCTAGCAACTCC	1	2	13	AC1	-	pELS
chr2	182523433	182523454	chr2:182523433-182523454	0	GAGCTTTCTTTGAAACAAGCAC	1	2	2	AD2	2.0	pELS
chr2	182523776	182523803	chr2:182523776-182523803	0	AGACATTCTCCAGATTTAAAGCTAATTC	1	2	8	AA2	-	.
chr2	182527661	182527685	chr2:182527661-182527685	0	AAAAAAGTTCCTAATGTACATGTCT	1	2	5	AD2	-	.
chr2	182528174	182528194	chr2:182528174-182528194	0	GAACTTTCTAGAGACTTGTTA	1	3	1	ACC2	-	.
chr2	182532374	182532405	chr2:182532374-182532405	0	AGGAATGTTTAAATTTTTTAAAAAACTTTTTT	1	2	12	AA2	1.0	.
chr2	182533111	182533133	chr2:182533111-182533133	0	AGACAAGCCTGGCCAACATGGCA	1	3	3	CCD1	-	.
chr2	182536355	182536385	chr2:182536355-182536385	0	AAACTTTCTTTCATCTCTAAAACACTAGTTT	1	2	11	AD2	-	.
chr2	182540478	182540502	chr2:182540478-182540502	0	AAGCTATTTTGCAAGGGACTAACCT	1	2	5	AA2	-	.
chr2	182541802	182541823	chr2:182541802-182541823	0	ATGCATGTTTGCAGGCAAATCT	1	2	2	AD3	-	.
chr2	182544254	182544285	chr2:182544254-182544285	0	CAACTTGCTCAGAGTAGCAGCAGGACTAGCCC	1	1	12	C1	1.0	.
chr2	182546739	182546761	chr2:182546739-182546761	0	GAACAAGTCTGGAGAACAAGAAA	1	3	3	CDD3	-	.
chr2	182548866	182548887	chr2:182548866-182548887	0	AGACCAGTCCTAAAGAATGTTC	1	2	2	AB2	1.0	.
chr2	182551612	182551639	chr2:182551612-182551639	0	AGACCAGTTCCCCCTAGAAAGCATTCTT	2	2	8	AB3	-	dELS
chr2	182552281	182552304	chr2:182552281-182552304	0	AAGCATGTTAGCATAAGCAACTCC	1	2	4	AC2	1.0	dELS
chr2	182553675	182553707	chr2:182553675-182553707	0	TAACTTGCCTGGGAGGAGTTGAGAGACTTCTCA	1	3	13	ACC1	2.0	dELS
chr2	182554682	182554708	chr2:182554682-182554708	0	ATGCATGCACAGCCTTCAAACATGTTT	1	2	7	DD1	1.0	.
chr2	182555599	182555621	chr2:182555599-182555621	0	GAACATATTCTCAGAAAATGTTT	1	2	3	AA2	1.0	.
chr2	182556541	182556568	chr2:182556541-182556568	0	AAGCTAACCCTCCTGTTAGGAAATGTTC	1	2	8	AA2	-	.
chr2	182560902	182560929	chr2:182560902-182560929	0	GGGGTTGTTTTTTCTTGTAAATTTGTTT	1	2	8	AA2	1.0	.
chr2	182563713	182563739	chr2:182563713-182563739	0	GGACTTGCTTTATGAAAGTGGATGCTC	2	2	7	AD1	-	.
chr2	182569539	182569567	chr2:182569539-182569567	0	AAACTTCCTCTCTTTAACGAGACTTTCTC	1	2	9	AA2	2.0	.
chr2	182573437	182573463	chr2:182573437-182573463	0	ATACTAGTCTCTTCAAAAAGCTAATTT	1	2	7	AD3	-	.
chr2	182574621	182574640	chr2:182574621-182574640	0	ATACATGCACAAACATGTTT	3	2	0	DD1	-	.
chr2	182578122	182578149	chr2:182578122-182578149	0	GAAGAAGCCCGAAGTCATGAGCCAGCCT	1	2	8	AB2	-	dELS,CTCF-bound
chr2	182578966	182578993	chr2:182578966-182578993	0	AGTCAAGTTTTAGGCAATGGAGTTGCTT	1	2	8	AD2	-	.
chr2	182579634	182579660	chr2:182579634-182579660	0	GCATAAGTCTGAAAGGAGAACAAGTTT	1	2	7	AD4	1.0	.
chr2	182581136	182581166	chr2:182581136-182581166	0	TAGCTAGTTTTAATTATACCAAAGCAAATTT	1	2	11	AC2	1.0	.
chr2	182584807	182584829	chr2:182584807-182584829	0	GAGCAAGTGCCTCAAGCTATCTT	1	2	3	AD2	-	.
chr2	182584907	182584933	chr2:182584907-182584933	0	AGAAAAGCTTTGTTTTTGAGCTGGTTC	1	2	7	AB3	-	.
chr2	182586597	182586629	chr2:182586597-182586629	0	AGACAAGTCTTTGTTATGCATTATAGGATGTTT	1	2	13	AC1	-	dELS,CTCF-bound
chr2	182587672	182587694	chr2:182587672-182587694	0	AGACAAGTTCTACTGACTTCCCC	1	2	3	AC1	-	.
chr2	182588134	182588163	chr2:182588134-182588163	0	GAATATGTCTATTTGCAAGTAAGTAAGTTT	1	2	10	AA2	1.0	dELS
chr2	182590266	182590288	chr2:182590266-182590288	0	AGACTAGCCTGAAGAACAAAGTG	1	3	3	ACD2	-	.
chr2	182590852	182590878	chr2:182590852-182590878	0	TGACTTGCCTACTAGCGAAACAACTCA	1	3	7	ACC1	-	.
chr2	182592784	182592814	chr2:182592784-182592814	0	AAACAAGTCAAAAAAGGAAAAAGGGTAGTTG	1	3	11	ACC2	1.0	.
chr2	182593280	182593311	chr2:182593280-182593311	3	GATCAAACCTAGGGATTAAACTGGGCAAGTCT	1	2	12	AD1	-	dELS,CTCF-bound
chr2	182593839	182593868	chr2:182593839-182593868	0	AGACAAGTCTTTATGCAGAAAAACTAATAG	1	3	10	ACD2	-	dELS
chr2	182595210	182595239	chr2:182595210-182595239	0	GAAAATGCTTTTTAAGAAAAAAACATATTT	1	2	10	AA2	1.0	.
chr2	182600501	182600522	chr2:182600501-182600522	0	AAACATATCTTCAGGTTTGTTT	1	2	2	AA2	-	.
chr2	182600650	182600676	chr2:182600650-182600676	0	AAAAAAGTTCAGAAGAAAAGTTAGCCC	1	2	7	AA2	1.0	.
chr2	182600956	182600982	chr2:182600956-182600982	0	TATCATGTTAAAAGCCAAGGCTAGTCT	1	3	7	CCD1	1.0	.
chr2	182608132	182608153	chr2:182608132-182608153	0	AGGCTAGCCTAGAAACTAGAAT	1	2	2	DD4	-	.
chr2	182614338	182614360	chr2:182614338-182614360	0	TAGCTAGCTCATAGAGCTATTGT	1	3	3	ACD2	1.0	.
chr2	182616498	182616529	chr2:182616498-182616529	0	TGACATGCCTGTCTGCATACCTCAGCAACTCC	1	3	12	ACC1	-	.
chr2	182618286	182618308	chr2:182618286-182618308	0	AAGCAAGTTAACAAAGCTAACCT	1	2	3	AC2	-	.
chr2	182618872	182618892	chr2:182618872-182618892	0	AGACAACCTCAAAGAAAGTCT	1	2	1	AA2	1.0	.
chr2	182622460	182622480	chr2:182622460-182622480	0	AAACTATCCTGAAGTAAGTTC	1	2	1	AA2	1.0	dELS
chr2	182625482	182625510	chr2:182625482-182625510	0	GCACTTGCCTACATGCAGAGACCATGCCT	1	2	9	DD2	1.0	.
chr2	182628399	182628427	chr2:182628399-182628427	0	AAGCAAGCCTAGTTTAACTAGAGTTCTTT	1	2	9	AA1	-	.
chr2	182630504	182630533	chr2:182630504-182630533	0	CAGCATGTTCTCACATGGTAAGGCAAGCTC	2	1	10	C1	1.0	.
chr2	182638338	182638369	chr2:182638338-182638369	0	AGACCAGCCTGGCCAACATGGTGAACATCTCT	2	2	12	AB3	1.0	.
chr2	182648181	182648200	chr2:182648181-182648200	0	AGGTAAGTTTGAGCTAGCAC	2	2	0	AD3	-	.
chr2	182648224	182648243	chr2:182648224-182648243	0	GGGCTTGTTGGGACATTCTG	4	3	0	ACC1	1.0	.
chr2	182648470	182648501	chr2:182648470-182648501	0	AGACCAGCCTGGACAACAGAGCAAGCAAGACC	1	2	12	BD3	-	.
chr2	182652525	182652545	chr2:182652525-182652545	0	AAACATGCATGGAACTATCCT	1	2	1	AD2	1.0	.
chr2	182655537	182655560	chr2:182655537-182655560	0	AAACTATTCCTCCCAGACTTTTCT	1	2	4	AA2	-	.
chr2	182657071	182657099	chr2:182657071-182657099	0	AAATTAGCTTGGCTTGGTGGTGCATGCCT	1	2	9	AD2	1.0	.
chr2	182663506	182663532	chr2:182663506-182663532	0	GATCATGTCCTTTGCAGGAACATGCAT	1	2	7	DD3	-	.
chr2	182669794	182669814	chr2:182669794-182669814	0	AAGCATACCCTGAAAATGCTC	1	2	1	AA2	-	.
chr2	182670486	182670516	chr2:182670486-182670516	0	GAACTAGATCAAGTCAAAGTTGGGCTAGATT	1	2	11	DD2	-	.
chr2	182670631	182670653	chr2:182670631-182670653	0	TAACAAGCTCTCCAGACATTCTT	1	2	3	AC2	-	.
chr2	182674243	182674264	chr2:182674243-182674264	0	TGCATTGCTTTCAAACTTGCCT	1	3	2	ACD1	-	.
chr2	182680699	182680727	chr2:182680699-182680727	0	AGGCAAGTCTTAAAGTTGGGGTTTAGCCC	1	2	9	AD1	1.0	.
chr2	182682750	182682773	chr2:182682750-182682773	0	GAACCAGCCTGCTTAGGCATGTGT	2	2	4	BD3	-	.
chr2	182685994	182686024	chr2:182685994-182686024	0	GAGCTTGATTTGAACCAAGTTGAACAGGCTT	1	2	11	BD2	1.0	.
chr2	182686091	182686118	chr2:182686091-182686118	0	AGGCAAGTTTATGGACTGGAAAATTTTC	2	2	8	AA1	-	.
chr2	182687724	182687749	chr2:182687724-182687749	0	AAACTTCTCCAAGCTGAAGGAAGTTC	1	2	6	AA2	2.0	.
chr2	182695395	182695423	chr2:182695395-182695423	0	GGACATGTCTGAGAGTTTAAAACTCATTA	1	3	9	ABC2	2.0	.
chr2	182696501	182696529	chr2:182696501-182696529	0	GAGGATGTTTAGGACAGTGAGACTACTCT	1	2	9	AA2	-	.
chr2	182699692	182699718	chr2:182699692-182699718	0	AAATATTTCTGTATAAAGAACAAGTTT	2	2	7	AA1	1.0	.
chr2	182699782	182699805	chr2:182699782-182699805	0	AAACATGTTTTCTTAAAATAATTC	2	2	4	AA1	-	.
chr2	182700364	182700384	chr2:182700364-182700384	0	GAGTGAGTTCGAGACTAGCCT	1	2	1	AB4	-	.
chr2	182704000	182704022	chr2:182704000-182704022	0	AGACAAGCCTGGCCAACATGGTG	1	3	3	CCD1	1.0	.
chr2	182705638	182705664	chr2:182705638-182705664	0	CAACTAGCTGGGGTTACAGGCATGCGC	1	3	7	CCD1	1.0	.
chr2	182710454	182710486	chr2:182710454-182710486	0	GAACATATTCATCTTACAACTTAAAGTTTGTTC	1	2	13	AA2	-	.
chr2	182711971	182711993	chr2:182711971-182711993	0	AGAAAAGCCTCTCAGACATCTCT	1	2	3	AA2	1.0	.
chr2	182713334	182713363	chr2:182713334-182713363	0	GACCTAGCCCAGAGAACAGTAGACTACTTT	1	2	10	AD3	-	.
chr2	182713750	182713769	chr2:182713750-182713769	0	GAACTTGCTCAAGCCTTTCC	3	2	0	AB1	-	dELS
chr2	182719173	182719195	chr2:182719173-182719195	0	AAGCATCCTTCAGAAACAAATTT	1	2	3	AA2	1.0	.
chr2	182721322	182721352	chr2:182721322-182721352	0	TGGCTTGCCATTTGCTTTTATAAATAAGTTT	1	3	11	ACC2	1.0	.
chr2	182722342	182722374	chr2:182722342-182722374	0	GAGCTTGCTGCAAACTTACAGCAAAACTTCTCA	1	3	13	ACC1	-	.
chr2	182723965	182723984	chr2:182723965-182723984	0	AAGCTTTCCCAGGCATTTTT	1	2	0	AA2	-	.
chr2	182725002	182725028	chr2:182725002-182725028	0	AAGCGAGTCTATCAGCTGAACGTGTTT	1	2	7	BB2	1.0	dELS
chr2	182725762	182725788	chr2:182725762-182725788	0	CAGCAAGTTTTCCAGAAGATCTAGCTA	1	3	7	CCD2	3.0	.
chr2	182726856	182726882	chr2:182726856-182726882	0	CGACTAGCTGAGACTGCGGGCATGTGC	1	3	7	CCD1	1.0	.
chr2	182727188	182727217	chr2:182727188-182727217	0	AAACAAACCCACAATATCTGAGGTATGCCT	1	2	10	AA2	-	.
chr2	182730187	182730215	chr2:182730187-182730215	0	AGGCATCTCTCAAAGTGCAAAAAATGTTT	1	2	9	AA2	1.0	.
chr2	182739129	182739160	chr2:182739129-182739160	0	GAACTATTTCATATAGACCTCTAAGAATGTTT	1	2	12	AA2	1.0	.
chr2	182739688	182739708	chr2:182739688-182739708	0	AAACAAGTTTAAGATAAGATC	1	2	1	AD1	1.0	.
chr2	182742163	182742190	chr2:182742163-182742190	0	GAACTTGTCTTTAATATGGGAAATTTTC	2	2	8	AA1	-	.
chr2	182743801	182743825	chr2:182743801-182743825	0	GGACATGCTTATTGTAAATAACTTT	2	2	5	AA1	3.0	.
chr2	182744047	182744067	chr2:182744047-182744067	0	AGGCAATTTCCAAACATTCTT	1	2	1	AA2	-	.
chr2	182744753	182744773	chr2:182744753-182744773	0	AGACATACTAGAAACTAGCCA	1	3	1	ACC2	-	.
chr2	182745215	182745246	chr2:182745215-182745246	0	GGAAATGTTTGTTAAGTGGATAGGGTATGTTC	1	2	12	AA2	-	dELS
chr2	182745707	182745737	chr2:182745707-182745737	0	GGACAAGTTTTTTTTTTATTTGAATTTTTTT	1	2	11	AA1	1.0	.
chr2	182746307	182746337	chr2:182746307-182746337	0	AGACTGACTTCTACAATGGTTGAACTAGTTT	1	2	11	AB1	-	.
chr2	182749695	182749716	chr2:182749695-182749716	0	GGACAAGTTTTTAAAAGTGTTT	1	2	2	AB1	1.0	.
chr2	182752561	182752587	chr2:182752561-182752587	0	AAAGAAGTTAAAACAATGAACAAGCCT	1	2	7	AC1	2.0	.
chr2	182754457	182754484	chr2:182754457-182754484	0	AAGCATTTCCTACTATAAAGGCTATCTT	1	2	8	AA2	-	.
chr2	182754906	182754936	chr2:182754906-182754936	0	AATCTTGTTCTTGTTACTTAAAGGCAAACTT	1	2	11	AD3	1.0	.
chr2	182755591	182755618	chr2:182755591-182755618	0	TGTCTTGTTTTCCCAGTGAAGCTAGCCT	1	2	8	CD	-	.
chr2	182757350	182757377	chr2:182757350-182757377	0	AAGCTTGTTTTCATTGGAAAGAATACTT	2	2	8	AA1	-	.
chr2	182762800	182762819	chr2:182762800-182762819	0	AGGTATGTCCAGACTTTCCT	1	2	0	AA2	-	.
chr2	182763225	182763253	chr2:182763225-182763253	0	GAATAAGTTTCAAAGTAATGAGCTTCCTT	1	2	9	AA2	-	.
chr2	182764813	182764834	chr2:182764813-182764834	0	GAGCATGGCTTAAAGCTTGTTT	1	1	2	D2	1.0	.
chr2	182765424	182765445	chr2:182765424-182765445	0	AAACATGTTCTTGAGCTGATCC	3	2	2	AB4	1.0	.
chr2	182765753	182765777	chr2:182765753-182765777	0	AAGCTTGTTTAACAATGGCTTGACT	1	2	5	CD	1.0	.
chr2	182766129	182766156	chr2:182766129-182766156	0	GGACAAGTTTTAATAATCATGCGAGCTT	1	2	8	BD1	-	.
chr2	182772952	182772977	chr2:182772952-182772977	0	TGGCATGTTTTTGCAATGGCTGGTTC	1	3	6	BCC1	-	.
chr2	182773771	182773799	chr2:182773771-182773799	0	AAACATCCTTCTTTAGCTCAGAGAAGTTT	1	2	9	AA2	1.0	.
chr2	182775233	182775252	chr2:182775233-182775252	0	AAGCATATTTAATCAAGTTT	3	2	0	AD2	1.0	.
chr2	182775807	182775834	chr2:182775807-182775834	0	CAACATGTTTGAACTCTGGAAAATGTTT	1	2	8	AC2	-	.
chr2	182783693	182783721	chr2:182783693-182783721	0	AAAAATGTTTAATGATTTTAAACATGTTT	2	1	9	A1	-	.
chr2	182786465	182786488	chr2:182786465-182786488	0	GAGATTGTCTAGTCAAACTAGACT	1	2	4	AD3	2.0	.
chr2	182791242	182791268	chr2:182791242-182791268	0	TAACTAGTTGGCAACAAAAACTAGTAT	1	3	7	CCD1	-	.
chr2	182793156	182793177	chr2:182793156-182793177	0	GGACAGGCTCCAAGGCATGCTT	2	1	2	B2	-	.
chr2	182793593	182793623	chr2:182793593-182793623	0	GGACATGGTCTGCTCCAAATAAGGCAAGTTG	1	2	11	CD	-	.
chr2	182797869	182797889	chr2:182797869-182797889	0	AGACTTGCTTGTAACTATTCA	1	3	1	ACC1	-	.
chr2	182798073	182798092	chr2:182798073-182798092	0	AGACAAGCCTGGGCAACATA	2	3	0	ACD2	-	.
chr2	182802037	182802059	chr2:182802037-182802059	0	AAAGTAGCCCAAAGAGAATGTCT	1	2	3	AA2	-	.
chr2	182802875	182802902	chr2:182802875-182802902	0	GAAAATGTTCTACCATTAAAGCTAGACT	1	2	8	AD3	-	.
chr2	182805595	182805620	chr2:182805595-182805620	0	AAAACTGCCCTTAATGGAACTTGTTA	1	3	6	ABC1	-	.
chr2	182807757	182807778	chr2:182807757-182807778	0	TAACTAGCTCATCAGCAAGTCC	2	2	2	CC	-	.
chr2	182810702	182810722	chr2:182810702-182810722	0	AAATAAGTTTGAATCTAGCTT	1	2	1	AD2	-	.
chr2	182810876	182810896	chr2:182810876-182810896	0	AAGCTTGCTTTGGTCTAGTTG	1	2	1	CD	-	.
chr2	182814241	182814261	chr2:182814241-182814261	0	AGACAATCTGAGGACTTGTCC	1	2	1	AC1	1.0	.
chr2	182815966	182815993	chr2:182815966-182815993	0	AAGCATATTTAGGTCCCCAGGAATGTTT	1	2	8	AA2	-	.
chr2	182817323	182817350	chr2:182817323-182817350	0	GAACATGTTCTGAATACCAGTCATTCTT	2	2	8	AD1	1.0	.
chr2	182817712	182817732	chr2:182817712-182817732	0	AAGCATTTTCTAGGATTGTCC	1	2	1	AA2	1.0	.
chr2	182821632	182821664	chr2:182821632-182821664	0	AATCTAGTCCCCAGGCAGAAAGGGGGGTTGTTT	1	2	13	AD2	2.0	.
chr2	182821990	182822011	chr2:182821990-182822011	0	TGGCTTGCCTGTGGGCTTATAT	1	3	2	ACD2	-	.
chr2	182824646	182824677	chr2:182824646-182824677	0	AGACTTGTCATTGAATGAATAACAACATGTCC	1	2	12	CC	1.0	.
chr2	182827295	182827316	chr2:182827295-182827316	0	AAGCTAGTTAGGAAACATTTTA	2	3	2	ACC1	-	.
chr2	182827533	182827561	chr2:182827533-182827561	0	AGAAAAGTTTGTCAACCCTGGATTAGTTT	1	2	9	AA2	-	.
chr2	182827609	182827638	chr2:182827609-182827638	0	GGACTAGTCCAAGGCCTTTATGAGTTGTCC	1	2	10	AC1	-	.
chr2	182829362	182829381	chr2:182829362-182829381	0	GGCCAAATTTAAACATGTTT	3	2	0	AD1	-	.
chr2	182830114	182830141	chr2:182830114-182830141	0	AAACATATTTAGTTGTATTAACATGTTG	1	3	8	ACC2	1.0	.
chr2	182834431	182834452	chr2:182834431-182834452	0	GAGTATGTTTTAAGGCATATCT	1	2	2	AA2	-	.
chr2	182841003	182841028	chr2:182841003-182841028	0	AAGCATTTTTCAATCTTAACAAGCTA	1	3	6	ACC2	1.0	dELS
chr2	182845954	182845983	chr2:182845954-182845983	0	AAGTTAGTCTGCAGCTCAGGGGAAATGCCC	1	2	10	AA2	-	.
chr2	182846028	182846059	chr2:182846028-182846059	0	AGAGTAGCTTCTTATAAAGATCAAAATAGTTC	1	2	12	AA2	-	.
chr2	182847784	182847813	chr2:182847784-182847813	0	AGGCAAACCTTATAGTGGGTAAGAATGCTT	1	2	10	AA2	-	.
chr2	182856120	182856150	chr2:182856120-182856150	0	AAACAAGTACAAAAAATACTTAAGAAAGTTC	1	2	11	AD2	1.0	.
chr2	182857504	182857535	chr2:182857504-182857535	0	TAGCTAGTTGGGAGGCTGAGGCAGAATTGCTT	1	3	12	ACC2	-	.
chr2	182861978	182861999	chr2:182861978-182861999	0	AAGGATCCTCAGAAGCATGTTT	2	2	2	AA1	2.0	.
chr2	182863470	182863501	chr2:182863470-182863501	0	AGACTGCTTTGTAAAAGGTCCTAAGCTTGTTT	1	2	12	AB1	-	.
chr2	182864271	182864292	chr2:182864271-182864292	0	AGGGAGGTTTAAGAGCAAGTTT	1	2	2	AB1	-	.
chr2	182864459	182864479	chr2:182864459-182864479	0	TACGAAGCCTCAAGCATGCTC	1	3	1	ACD1	1.0	.
chr2	182866400	182866427	chr2:182866400-182866427	0	AGTCATGTTCCAGGGCAGGGACTTGCAC	1	2	8	DD3	1.0	.
chr2	182870136	182870168	chr2:182870136-182870168	0	AGCCAAGTTTTGCCATATTTCCCAGGCTGGTCT	1	2	13	BD3	1.0	.
chr2	182874795	182874827	chr2:182874795-182874827	0	AAACAAATTTACAAGAAAAAAACAAACAACCCC	1	2	13	AA2	1.0	.
chr2	182875664	182875692	chr2:182875664-182875692	0	AAACTCCTCCAAGCTAAAGGAGCATGTTC	2	2	9	AB1	1.0	.
chr2	182883692	182883712	chr2:182883692-182883712	0	AAACAATTTCAGAACATTTTT	1	2	1	AA2	-	.
chr2	182883806	182883838	chr2:182883806-182883838	0	GGACTTGCCTATTCTGGACATACATATATGCCT	2	2	13	AD1	-	.
chr2	182889969	182889988	chr2:182889969-182889988	0	ATGGTAGTTCAGACATGTCT	4	2	0	AD4	-	.
chr2	182896244	182896274	chr2:182896244-182896274	0	AGGCATGTTAATTCAGAGCAAAGACTTTCTG	1	3	11	ACC1	-	.
chr2	182896742	182896765	chr2:182896742-182896765	0	AAACATCTTAAATTTAACATGCCC	1	3	4	ACC2	-	.
chr2	182899006	182899029	chr2:182899006-182899029	0	GAACATCTTCAGAAAAGAATGTTC	1	2	4	AA2	1.0	.
chr2	182901963	182901985	chr2:182901963-182901985	0	TGGCTTGCCTTCCAGACTACCTG	1	3	3	ACC1	1.0	.
chr2	182902859	182902882	chr2:182902859-182902882	0	AGGCTTCCTTATGTAGGCATGGTT	1	2	4	AD2	-	.
chr2	182906291	182906316	chr2:182906291-182906316	0	AAACATATTCCTGAAAGATCTAGTTT	1	2	6	AD2	-	.
chr2	182906775	182906798	chr2:182906775-182906798	0	AAACAGGTTTTCAAAAATATGCTT	1	2	4	AB2	-	.
chr2	182912213	182912244	chr2:182912213-182912244	0	AAATATGCTTTTGCCTTTAAGGCAACATGTTG	1	3	12	ACC1	-	.
chr2	182912766	182912797	chr2:182912766-182912797	0	AAGCATGCCTTGCACCAAATTAAAATATGTGC	2	2	12	AD1	-	dELS
chr2	182914165	182914195	chr2:182914165-182914195	0	AGACTAGTTAAACTGTGTTTTTAGTTAGCTT	1	3	11	ACC2	1.0	.
chr2	182915665	182915693	chr2:182915665-182915693	0	AGACCAGCTTGACTATAGGAGGCATTTCT	2	2	9	AB3	-	.
chr2	182921728	182921752	chr2:182921728-182921752	0	AAACATTCCAGAGTTAGACATGTTT	1	2	5	AC1	-	.
chr2	182922160	182922184	chr2:182922160-182922184	0	GGTGAAGTCTCAGAAAGGCAAGTCC	1	2	5	AD4	-	.
chr2	182922515	182922539	chr2:182922515-182922539	0	AAACATGCCAAGTTTGTGCTTGCCT	1	2	5	CD	-	.
chr2	182924626	182924650	chr2:182924626-182924650	0	GAGCAAGTTGACAGCATACAAGTTT	1	2	5	CD	-	.
chr2	182925607	182925638	chr2:182925607-182925638	0	AAACTTTTTCAGGTCTTAAGGTAAAATAGTTC	1	2	12	AA2	-	.
chr2	182925843	182925866	chr2:182925843-182925866	0	AAACAAGTTATTTATAACTTGTTT	1	2	4	CC	-	.
chr2	182927143	182927167	chr2:182927143-182927167	0	AAACTGATTTTTTCAGAACAAGTCT	1	2	5	AB1	-	.
chr2	182927697	182927724	chr2:182927697-182927724	0	AAATATGTCTTTTTAGAGGGAATAGCTT	1	2	8	AA2	1.0	.
chr2	182928343	182928362	chr2:182928343-182928362	8	GGACATGACCGGACTTGCTC	4	1	0	D2	2.0	.
chr2	182931871	182931894	chr2:182931871-182931894	0	AAACATGTTCAACATAATTTGCCA	1	3	4	ACC2	1.0	.
chr2	182932492	182932522	chr2:182932492-182932522	0	AGGCTTCTTTTTGGGGATGATGAAAATGTTC	1	2	11	AA2	1.0	.
chr2	182932630	182932651	chr2:182932630-182932651	0	AAAGCTGTTTAAAAACATGTTT	3	2	2	AB4	1.0	.
chr2	182936630	182936661	chr2:182936630-182936661	0	TAGCTTGTTTAAACTTTGACCATAGCATCTTT	1	3	12	ACC1	-	.
chr2	182940944	182940971	chr2:182940944-182940971	0	AAATAAGTTTTACAGGATAAAATAGCCT	1	2	8	AA2	-	.
chr2	182941080	182941101	chr2:182941080-182941101	0	AAACTTGTTCTCTGGCTTTCTC	1	2	2	AC1	-	.
chr2	182942222	182942254	chr2:182942222-182942254	0	GAGCATGCTTGGAAATTACAATCTGGCAAGTAG	1	3	13	CCD1	2.0	.
chr2	182943830	182943851	chr2:182943830-182943851	0	AGAGAAGTTGGATAACTTGCCC	1	3	2	ACC1	-	.
chr2	182945034	182945056	chr2:182945034-182945056	0	AAACTAGCCTGTCCAACATGGTG	1	3	3	CCD1	1.0	.
chr2	182945642	182945661	chr2:182945642-182945661	0	CAAAATGCTCAAACATGCTG	4	3	0	ACC1	1.0	.
chr2	182946609	182946628	chr2:182946609-182946628	0	AAAAATGCTCAAACAAGTAT	3	2	0	AD3	-	.
chr2	182950082	182950102	chr2:182950082-182950102	0	AGGCAAGTTATGACCATGTCT	2	2	1	CD	-	dELS
chr2	182951711	182951736	chr2:182951711-182951736	0	GAAAATGTTTATTTTAAAACATGATT	1	2	6	AD3	-	.
chr2	182952328	182952357	chr2:182952328-182952357	0	AGGCTTGTTGCTCATATCCCTGAAATGTTT	1	3	10	ACC2	-	.
chr2	182956909	182956940	chr2:182956909-182956940	0	AAAGTTGTCTATAAAAGGGCAATGGCTTGCTC	1	2	12	AC2	1.0	.
chr2	182957088	182957118	chr2:182957088-182957118	0	GGGTATGTTCTAATATATCAAAAACATGCCA	1	2	11	AC2	-	.
chr2	182971005	182971026	chr2:182971005-182971026	0	AAAAAAGCCTATGAACAAACTT	1	2	2	AA2	1.0	.
chr2	182973851	182973876	chr2:182973851-182973876	0	AAGCAATTTTAACTTGAAAAATGCTT	1	2	6	AA2	1.0	.
chr2	182977747	182977774	chr2:182977747-182977774	0	GAATTTGTTTTGCAAGATGAAAATGTTT	1	2	8	AA2	-	.
chr2	182983635	182983660	chr2:182983635-182983660	0	AGACCAGTCCTTCAAGAAGCATTTCC	2	2	6	AB3	1.0	.
chr2	182989105	182989127	chr2:182989105-182989127	1	GAGCTACTTTGAAGAGCTAGTTT	1	1	3	A2	-	.
chr2	182990830	182990856	chr2:182990830-182990856	0	AAGCTAACTCTCTAAGTAGGCATATTT	1	2	7	AA2	-	.
chr2	182991678	182991708	chr2:182991678-182991708	0	AAAGTAGCTCTTAAAACAGAAGACCAAGTCT	1	2	11	AD2	-	.
chr2	182992249	182992276	chr2:182992249-182992276	0	AGGCAACTCCTAACCTCCAGATTAGCTC	1	2	8	AA2	-	.
chr2	182996249	182996280	chr2:182996249-182996280	0	CAACATGCTTTATATTTCTCTAAAGAATGTCT	1	2	12	AC2	2.0	.
chr2	182998629	182998651	chr2:182998629-182998651	0	AGACAAGCCTGGTCAACATGATG	1	3	3	CCD1	-	.
chr2	183001381	183001406	chr2:183001381-183001406	0	AAACTTATTTCATTAAGAACTATTTT	1	2	6	AA2	-	.
chr2	183002833	183002854	chr2:183002833-183002854	0	AAAAAAGCTATAAAACAAGCCA	1	3	2	ACC1	-	.
chr2	183003623	183003643	chr2:183003623-183003643	0	AAACAAGTCATGAGCATGATC	2	2	1	CD	-	.
chr2	183007332	183007359	chr2:183007332-183007359	0	AGGCATGCTTATGGCAAAGAACCTATCT	2	2	8	AB1	-	.
chr2	183009500	183009529	chr2:183009500-183009529	0	AAGCAAGGTTGGTTATCCTAACACTAGCCT	1	2	10	DD2	2.0	dELS
chr2	183010196	183010217	chr2:183010196-183010217	0	TGGCTGGCCTTGTGACTTGCTT	1	3	2	BCC2	-	dELS
chr2	183011494	183011518	chr2:183011494-183011518	0	AAGCTTGCCTTTTCTAGACATTTCC	2	1	5	A1	-	.
chr2	183011723	183011748	chr2:183011723-183011748	0	GAACATGTCTTTGGGTAGACATATTT	2	1	6	A1	1.0	.
chr2	183011761	183011787	chr2:183011761-183011787	0	GGATAAGTCCCAGAAGTGGAATTGCTT	1	2	7	AA2	-	.
chr2	183011961	183011991	chr2:183011961-183011991	0	AAACAAGCTCATTGTCTAGTGAGGGATGTGT	2	2	11	AD1	-	.
chr2	183014273	183014302	chr2:183014273-183014302	0	AAACTAATTTGGAAAGGTCAGGGAAAGCTT	1	2	10	AA2	-	.
chr2	183014340	183014366	chr2:183014340-183014366	0	AAGCTAGCCTAGTGAAAGAACATGGGA	1	3	7	CDD3	-	.
chr2	183016933	183016956	chr2:183016933-183016956	0	GGACAAGTCGTAAATGACCAGTTT	1	3	4	BCC2	-	.
chr2	183017175	183017200	chr2:183017175-183017200	0	GGACCAGTTTCATGGAAGACAATTTT	1	2	6	AB3	-	.
chr2	183017337	183017357	chr2:183017337-183017357	0	GTGGAAGCCCTGAGCTTGCTT	1	2	1	AD4	-	.
chr2	183018416	183018441	chr2:183018416-183018441	0	AGGAATGCCCTCTTAAAGACAAGTTA	1	2	6	AC2	-	.
chr2	183020601	183020633	chr2:183020601-183020633	0	AACCTAGGTCCCTAAGAAAAAGTAAGCATGTTC	1	2	13	DD1	1.0	.
chr2	183020858	183020878	chr2:183020858-183020878	0	AAGCTAGCTAGGAACTTCTCA	1	3	1	ACC1	-	.
chr2	183022672	183022699	chr2:183022672-183022699	0	AGACTTGATTTTGTTTAAAAAAATGCCT	1	2	8	AD2	-	.
chr2	183024983	183025007	chr2:183024983-183025007	0	AAACTTGTCCTTGCTGGGGAAGCAT	1	2	5	AD1	-	.
chr2	183025829	183025848	chr2:183025829-183025848	0	AAACATGCTTGAGGTAGTGC	3	2	0	AD1	1.0	.
chr2	183026268	183026288	chr2:183026268-183026288	0	AAAAATGTTTTAAATTAGCTT	1	2	1	AA2	-	.
chr2	183028556	183028585	chr2:183028556-183028585	0	ATAATAGCCTATATGACCTTAGGCAAGTTG	1	3	10	ACD1	2.0	DNase-H3K4me3
chr2	183028803	183028830	chr2:183028803-183028830	0	AAACAAGATTTTCCATAAAAACAATTCT	1	2	8	AD2	-	.
chr2	183030097	183030118	chr2:183030097-183030118	0	AATAATGTTTAAAAACATGCTC	1	2	2	AD4	-	.
chr2	183031529	183031553	chr2:183031529-183031553	0	AGGAATGTTTCCTAAAAGGTAGTCT	1	2	5	AA2	-	.
chr2	183032192	183032213	chr2:183032192-183032213	0	AGAAATGTTAAATAACTTGTTC	2	3	2	ACC1	2.0	dELS
chr2	183034024	183034044	chr2:183034024-183034044	0	AAGCATCTCTGGAACACGCTT	1	2	1	AB2	-	.
chr2	183034218	183034241	chr2:183034218-183034241	0	ATGCTAGTCCTGTTAAACTTTTCC	1	2	4	AD3	-	.
chr2	183035293	183035316	chr2:183035293-183035316	0	AAACATTCTTCAGTAATCATGCTC	1	2	4	AD2	2.0	.
chr2	183036395	183036420	chr2:183036395-183036420	0	TGACTTGTTCATTTTTGGACAAAATT	1	3	6	ACD2	-	dELS
chr2	183042431	183042456	chr2:183042431-183042456	0	GAACAAATTTCTCTTTGAAATAGCCT	1	2	6	AA2	-	.
chr2	183045109	183045138	chr2:183045109-183045138	0	GGACTTGCCTCCTTCACTACAGGCAATCTT	1	1	10	A1	-	.
chr2	183046999	183047021	chr2:183046999-183047021	0	GGACAAGTCTTACAGGTTAGTTC	1	1	3	A2	2.0	.
chr2	183050525	183050554	chr2:183050525-183050554	0	TGGCTAGTTATCTCCAGCAGGAGCATGTCC	1	2	10	CC	-	.
chr2	183050764	183050784	chr2:183050764-183050784	0	GGGCCTGCTCCCAACATGTCC	2	2	1	BC2	1.0	.
chr2	183053512	183053541	chr2:183053512-183053541	0	TAGCTAGTTATCTGCAGCAGGAGAATGTCC	1	3	10	ACC2	2.0	.
chr2	183058082	183058110	chr2:183058082-183058110	0	AGATTAGCTTAATTCATGTGAAATTGTTT	1	2	9	AA2	-	.
chr2	183063501	183063521	chr2:183063501-183063521	0	AAAGTAGTCTGAATCAAGTTT	1	2	1	AD2	1.0	.
chr2	183063559	183063581	chr2:183063559-183063581	0	GAGCATGTTTCTTAGACATCACT	1	2	3	AD4	1.0	.
chr2	183064180	183064212	chr2:183064180-183064212	0	GGCCTTGTTTCCTTTTTCCACTTGGACTTTTCT	1	2	13	AD3	-	.
chr2	183064625	183064655	chr2:183064625-183064655	0	TAACAATTCTTTTGAATAATTGAACTAGTCA	1	3	11	ACC2	-	.
chr2	183064981	183065007	chr2:183064981-183065007	0	AAGTAAGCCATGTACTTTGACTTGTTT	1	3	7	ACC1	-	.
chr2	183066128	183066156	chr2:183066128-183066156	0	AGACATGTCATATTGTATTGGACCAGTTG	1	3	9	BCC2	1.0	.
chr2	183066273	183066293	chr2:183066273-183066293	0	AAACATCTTCTCAGCTTGTTG	1	3	1	ACC2	1.0	.
chr2	183066383	183066411	chr2:183066383-183066411	0	GTACTTCTTTTAAACTTCAAAACATGTTC	2	2	9	AD1	-	.
chr2	183069133	183069164	chr2:183069133-183069164	0	AGACAGGTTCCTGGGTGGAAAGGGGCAGGTCC	1	2	12	BB2	1.0	.
chr2	183072991	183073016	chr2:183072991-183073016	0	AAGAAAATTTACATTCAAACTTGTTT	1	2	6	AA1	-	.
chr2	183074377	183074402	chr2:183074377-183074402	0	AAGCTAGCTTTGTGTAAAGGATTTTT	2	2	6	AA1	-	.
chr2	183075309	183075329	chr2:183075309-183075329	0	TAACAAGTCACAAACTTCTTC	1	3	1	ACC1	-	.
chr2	183078351	183078374	chr2:183078351-183078374	0	GCTCTAGCCCTCCTGGACTAGCCT	1	2	4	DD4	1.0	pELS,CTCF-bound
chr2	183079759	183079788	chr2:183079759-183079788	0	AAGCAAGGTTATAAAAGTGCAAACTTGTTA	1	2	10	CD	-	.
chr2	183080755	183080776	chr2:183080755-183080776	0	GAGGAACTTCTGAAACTAGCCC	1	2	2	AA1	1.0	.
chr2	183081993	183082020	chr2:183081993-183082020	0	GAACTTGCTTATTAACTAGAGCCAGTTT	1	1	8	B2	2.0	.
chr2	183082620	183082642	chr2:183082620-183082642	0	TGCCATGTTGGCCAGGCTTGTCT	1	3	3	CCD1	2.0	.
chr2	183082726	183082752	chr2:183082726-183082752	0	GAACATGTTTCCATGCTATACATATTT	2	2	7	AD1	1.0	.
chr2	183083783	183083806	chr2:183083783-183083806	0	GAACCTGACCTTGGAGGCATGTCT	2	2	4	BD1	-	.
chr2	183085631	183085651	chr2:183085631-183085651	0	GGGAGAGCTTTGAGCATGTTT	3	2	1	AB4	-	.
chr2	183087405	183087425	chr2:183087405-183087425	0	GAGACTGCTCTAGACTTGTTA	1	3	1	ABC1	1.0	.
chr2	183104178	183104207	chr2:183104178-183104207	0	ATGCTTTTTTGAATTTTTTAAGACTTGTTT	1	2	10	AD1	-	.
chr2	183105726	183105747	chr2:183105726-183105747	0	GGAAATGTCTAGGAGCTAGGTC	1	2	2	AD3	1.0	dELS
chr2	183112449	183112478	chr2:183112449-183112478	0	GGGCTAGTCAAAATGTCCTTAGACTTGACA	1	3	10	CCD1	-	.
chr2	183114317	183114343	chr2:183114317-183114343	0	AAGCAAGATCATTAAGGAAGCTAGGTC	1	2	7	DD2	-	.
chr2	183116103	183116122	chr2:183116103-183116122	0	GAAGTTGCCCAGGCTGGTCT	3	2	0	AB3	-	.
chr2	183117134	183117156	chr2:183117134-183117156	0	CAACATGTTGGCCAGGCTGGTCT	1	3	3	BCC1	3.0	.
chr2	183123989	183124012	chr2:183123989-183124012	0	AAACATGCTTTGAGGAAAAAGCGT	2	2	4	AD1	-	.
chr2	183127484	183127513	chr2:183127484-183127513	0	CAACATGTTTCTGAGTTAGGGTGCTAGTTA	1	3	10	CCD2	-	.
chr2	183128486	183128510	chr2:183128486-183128510	0	AGACATGCTAGATACAGGGATGTCC	1	2	5	AC2	1.0	.
chr2	183129865	183129892	chr2:183129865-183129892	0	AGACATCTTTATGTCACAGAACTTGGTC	1	2	8	AD2	-	.
chr2	183130955	183130974	chr2:183130955-183130974	0	GAAGTAGTATGGACTTGTCT	2	2	0	AD1	-	.
chr2	183133295	183133324	chr2:183133295-183133324	0	TAACATGTCACCTTTTACAGAAGATAGTCT	1	3	10	ACC2	1.0	.
chr2	183133978	183133999	chr2:183133978-183133999	0	AAACTTGTCAATAAAAAAGCCA	1	3	2	ACC2	-	.
chr2	183135541	183135568	chr2:183135541-183135568	0	CAACTAGTTTGGGAGTAAAAGTTAGCTT	1	2	8	AC2	1.0	.
chr2	183135579	183135600	chr2:183135579-183135600	0	AGACAAGTTAGGAGGCTACTTG	1	3	2	ACC1	-	.
chr2	183136214	183136241	chr2:183136214-183136241	0	TGACTTGTTCCAAAATCTGTACTAGTTT	1	2	8	CD	-	.
chr2	183138350	183138374	chr2:183138350-183138374	0	TGGCAAGTTTTATAAAGAGATGTCA	1	3	5	ACC2	2.0	.
chr2	183139711	183139733	chr2:183139711-183139733	0	AGTGTTGTTTCCAAAGCATGCCA	1	3	3	ACD1	-	.
chr2	183140896	183140927	chr2:183140896-183140927	0	GAACTAGCCAGTCCAGATCTTAGAGCTATTCT	1	2	12	AC2	-	.
chr2	183141931	183141953	chr2:183141931-183141953	0	TAGCTTTCTAAAAAAGCTTGCTT	1	3	3	ACC2	-	.
chr2	183146796	183146815	chr2:183146796-183146815	0	CATGTTGTCCAGGCTTGTCT	2	3	0	ACD1	-	.
chr2	183147388	183147415	chr2:183147388-183147415	0	AGGCAGGCTGCATATGGTTAGCTAGTTT	1	3	8	BCC2	1.0	.
chr2	183151253	183151276	chr2:183151253-183151276	0	AGACATGCTTAATAAAACATTTAG	1	3	4	ACD2	1.0	.
chr2	183153355	183153385	chr2:183153355-183153385	0	TCCCAAGTCTCATCTGAGTTAAGGCAAGTCC	1	3	11	CDD2	-	.
chr2	183154218	183154240	chr2:183154218-183154240	0	TGACATGCCCTAGAGACATTTTC	1	2	3	AC2	1.0	.
chr2	183154638	183154669	chr2:183154638-183154669	0	CAGCATTTTTGTCAAAGCCATTCAACAAGTCT	1	3	12	ACC2	-	.
chr2	183157271	183157296	chr2:183157271-183157296	0	TGACTAGTCACTGACAGAATTAGCCC	1	3	6	ACC2	3.0	dELS,CTCF-bound
chr2	183158655	183158674	chr2:183158655-183158674	0	TAACTTGTCCAGAGTTGTTA	2	3	0	ACC2	-	.
chr2	183158930	183158958	chr2:183158930-183158958	0	TGGCTTGTTAAATCATTGTGAACATTCTT	1	3	9	ACC1	-	.
chr2	183160979	183160998	chr2:183160979-183160998	0	GAGCAATTCTAGAATTGCCT	1	2	0	AA2	1.0	.
chr2	183164376	183164403	chr2:183164376-183164403	0	GAGCTACTCTCTAAATAGTGACTAGTTA	1	3	8	ACC2	-	.
chr2	183164469	183164497	chr2:183164469-183164497	0	GGGCTTGCCAGAGACTCTGTAGCATCCTT	1	3	9	ACC1	-	.
chr2	183164578	183164599	chr2:183164578-183164599	0	GAACTTGCTCCAGAACTCCCTC	1	2	2	AB4	1.0	.
chr2	183165552	183165573	chr2:183165552-183165573	0	AAACAATTTTTAAGAGATGTTC	1	2	2	AA2	-	.
chr2	183171809	183171840	chr2:183171809-183171840	0	GGAGTTGCCTGCCCTGCCATCCAGGCATTTTC	1	2	12	AA2	1.0	.
chr2	183173287	183173315	chr2:183173287-183173315	0	GGACATTCTTGGGACAAAAAAGCATCTCT	1	2	9	AA2	-	.
chr2	183174282	183174307	chr2:183174282-183174307	0	GAAAAAGTTTTAGAGTAAAAATGTTT	1	2	6	AA2	-	CTCF-only,CTCF-bound
chr2	183178481	183178509	chr2:183178481-183178509	0	GAACATGCTCCTTTAGCTCAGAGGAGTTT	2	2	9	AB1	1.0	.
chr2	183179463	183179487	chr2:183179463-183179487	0	TAGCTTGCTGGAACCCAGCAAGCTA	1	4	5	CCCC	1.0	.
chr2	183179616	183179646	chr2:183179616-183179646	0	CAGCTAGCTCAGTGTCTGCCCAAACAGGCAC	1	3	11	BCD2	2.0	.
chr2	183180209	183180232	chr2:183180209-183180232	0	AAACATTTTTCTTAAAACATTTTT	1	2	4	AA2	-	.
chr2	183180694	183180725	chr2:183180694-183180725	0	AGCCAAGCCTAAATTTTCTCTGAAGCAAATCC	1	2	12	AD3	-	.
chr2	183181432	183181451	chr2:183181432-183181451	0	AGAAATGTCTAGTCAAGCCC	3	2	0	AD2	1.0	.
chr2	183182132	183182162	chr2:183182132-183182162	0	AACCTTTTTTCTATTTCTGTAAAACATGTCT	2	2	11	AD1	1.0	.
chr2	183185049	183185068	chr2:183185049-183185068	0	AAATTTGTTGAGGCTTGTTT	2	2	0	AC1	-	.
chr2	183185405	183185424	chr2:183185405-183185424	0	GGACTTGGCTGGGCATTCCC	3	2	0	AD2	-	.
chr2	183185697	183185728	chr2:183185697-183185728	0	GAATTTGTCCTTGAGGGTGTGTGAGAATGCTT	1	2	12	AA2	1.0	.
chr2	183187493	183187517	chr2:183187493-183187517	0	AAGAAAGCCTCAGATGAGCATGTGT	1	2	5	AD3	1.0	.
chr2	183187753	183187782	chr2:183187753-183187782	0	AAACTTCCACTCCTGTTCTGAAACTTGCCT	1	2	10	AD1	1.0	.
chr2	183188385	183188407	chr2:183188385-183188407	0	CAGTTTGTTTTGTTGACATGTTT	1	3	3	ACC1	-	.
chr2	183188858	183188879	chr2:183188858-183188879	0	TAGCTAGCTCCTGAAGAAGTTA	1	3	2	ACC2	1.0	.
chr2	183190369	183190397	chr2:183190369-183190397	0	GGACAAGTTGTGGACTGTTAGACATGGTC	1	2	9	CD	-	.
chr2	183192833	183192856	chr2:183192833-183192856	0	AAATTAGTCAATTTGAACATGTTT	1	2	4	AC1	1.0	.
chr2	183195037	183195061	chr2:183195037-183195061	0	AAGCATGTTTGGTGAAGCTATGCTT	2	2	5	AD1	-	.
chr2	183195938	183195959	chr2:183195938-183195959	0	TAACAAGTTTGCAAGAAAGCCA	1	3	2	ACC2	1.0	.
chr2	183195965	183195989	chr2:183195965-183195989	0	AGAGTAGCTTTTGTTGAACTTTTCT	1	2	5	AA2	-	.
chr2	183197060	183197084	chr2:183197060-183197084	0	AAACAAGTTCTCTCAATACAATCTC	1	2	5	AD1	2.0	.
chr2	183203976	183204005	chr2:183203976-183204005	0	AATTTTGTTCCCAAATGAAAGAGCATGTTC	1	2	10	AD4	2.0	.
chr2	183205848	183205875	chr2:183205848-183205875	0	GAAGAAGTTGGAAGGACTAGACTTGCTG	1	3	8	ACC1	-	.
chr2	183208878	183208906	chr2:183208878-183208906	0	AAGCTTGCTTTCACTTTATGGACTTGCTC	2	0	9	0	-	.
chr2	183211832	183211864	chr2:183211832-183211864	0	AGGCATTTCCTCACTTAATTCTCAAACAAGTTT	1	1	13	A2	-	.
chr2	183214999	183215021	chr2:183214999-183215021	0	AGGCAATTATTAAAAGCAAGTTT	1	2	3	AD1	1.0	dELS
chr2	183218393	183218419	chr2:183218393-183218419	0	TAACAAGTTTTGCCTTGAAGCTATTTT	1	2	7	AC2	-	.
chr2	183222373	183222396	chr2:183222373-183222396	0	GAACATGCTGTGAGGAAATTGTTT	1	2	4	AC2	-	.
chr2	183222944	183222975	chr2:183222944-183222975	0	CAGCTTGCAATAATTTTCTCCAAAGCATGTTT	1	3	12	CCD2	1.0	.
chr2	183223427	183223448	chr2:183223427-183223448	0	GGAAAAGTCTCAAGACTTTTTC	1	2	2	AA2	-	.
chr2	183225039	183225062	chr2:183225039-183225062	0	AGATTATTTTCTGTGGGCATGTCT	2	2	4	AA1	-	dELS
chr2	183230230	183230258	chr2:183230230-183230258	0	GAAATAGCTCTCTGTTCTGAGGCTGGCTT	1	2	9	AB3	-	.
chr2	183230706	183230730	chr2:183230706-183230730	0	GACCAAGTTTTTGTCAGGGTTGCTT	1	2	5	AD2	1.0	.
chr2	183231580	183231611	chr2:183231580-183231611	0	GAACAATCTTGACACTTAGATGTGACTTGCCT	1	2	12	AC2	-	.
chr2	183233496	183233524	chr2:183233496-183233524	0	AAACTATCCTGTAGTCATTGGGATTGCTT	1	2	9	AA2	-	.
chr2	183240552	183240571	chr2:183240552-183240571	0	AAATATGTTTAGACTACTTT	1	2	0	AA2	-	.
chr2	183242663	183242693	chr2:183242663-183242693	0	AAATTTGTCTTTTTAAATTTGGGACTAATTT	1	2	11	AA2	1.0	.
chr2	183243369	183243391	chr2:183243369-183243391	0	GGACTTATTTGCAGAGCATTCTT	1	2	3	AA2	-	.
chr2	183246996	183247027	chr2:183246996-183247027	0	GGATTATTCTGAGTACAAAGCAAAGCTAGTTT	1	2	12	AA1	2.0	.
chr2	183247238	183247262	chr2:183247238-183247262	0	AGACATGTTTACTAAAAGGTATTTC	2	2	5	AA1	-	.
chr2	183251760	183251786	chr2:183251760-183251786	0	AGGCATGACTAAAAAGTAAAATAGCTT	1	2	7	AD2	1.0	.
chr2	183252733	183252765	chr2:183252733-183252765	0	AGACAGGTTTTGCCATGTTGGCCAGGCTGGTCT	1	2	13	BB2	-	.
chr2	183254095	183254123	chr2:183254095-183254123	0	GAACAAATCCATCTTTCTTGAGGTAGCCC	1	2	9	AA2	-	.
chr2	183256366	183256392	chr2:183256366-183256392	0	GGGCGAGCCTAAAAATAAAAATTGTCT	1	2	7	AB2	1.0	.
chr2	183258492	183258523	chr2:183258492-183258523	0	GAAACAGCTTGGAATAGAGTCAGAGCAAGTCA	1	3	12	ABC1	-	dELS
chr2	183261352	183261375	chr2:183261352-183261375	0	GGGCTAGTTGGCACTGCCATGTTT	1	3	4	CCD2	1.0	.
chr2	183263077	183263107	chr2:183263077-183263107	0	AGACTAGTTCAACCATTGTGGAAGATAGTGT	1	2	11	AD1	-	.
chr2	183263649	183263674	chr2:183263649-183263674	0	GAAAATGTTTTATGGGAGACTAGGTT	1	2	6	AD3	1.0	.
chr2	183263816	183263844	chr2:183263816-183263844	0	TGACTAATCCTAGGGCACAGGACATGCTT	1	2	9	AC1	2.0	.
chr2	183264550	183264580	chr2:183264550-183264580	0	AGACCAGATCTTCTGTCCTAAAAACTTGTCT	1	2	11	BD1	-	.
chr2	183267603	183267628	chr2:183267603-183267628	0	CAGCATGTTCAGAATGAAACTGGTGT	1	3	6	BCD2	-	.
chr2	183267749	183267777	chr2:183267749-183267777	0	AAACATCCCCCTGCTGTCTAGACCAGCCT	1	2	9	AB2	1.0	.
chr2	183270689	183270717	chr2:183270689-183270717	0	AAACTTTCTATCCTTTGATCAACATGTTC	1	3	9	ACC2	2.0	.
chr2	183272011	183272036	chr2:183272011-183272036	0	TAATTTGTCCTTGTTAAAACTTGCTT	1	2	6	AC3	-	.
chr2	183274416	183274438	chr2:183274416-183274438	0	GGTCTAGTTTTGCTAACAAGCTA	1	3	3	CCD1	-	.
chr2	183275424	183275452	chr2:183275424-183275452	0	AAACAAGGTTTTTCCCCATGAGATAGCCT	1	2	9	AD2	-	.
chr2	183277710	183277732	chr2:183277710-183277732	0	AGACTAGTGTCCAGAACATGCAT	1	2	3	DD2	2.0	.
chr2	183279189	183279210	chr2:183279189-183279210	0	GAACATGTCCTGTGAGATGTCT	1	2	2	AC1	1.0	.
chr2	183279865	183279887	chr2:183279865-183279887	0	TACCATGTTGGCCAGGCTAGTCT	1	3	3	CCD1	-	.
chr2	183280687	183280715	chr2:183280687-183280715	0	AGGCATTTTTAAATGTAGAAAGCATGCAT	1	2	9	AD2	2.0	.
chr2	183281646	183281665	chr2:183281646-183281665	0	TATGTTGCCCAGGCTTGTCT	2	3	0	ACD1	-	.
chr2	183284695	183284716	chr2:183284695-183284716	0	AAACTTGTTTACAAACTACCCA	1	2	2	AC3	-	dELS,CTCF-bound
chr2	183285302	183285329	chr2:183285302-183285329	0	GGGCTAGTTTCCCTGGTTACACTTGTGC	1	2	8	DD1	-	.
chr2	183286386	183286405	chr2:183286386-183286405	0	AAACATATTCAGACATTTTC	1	2	0	AA2	-	.
chr2	183288271	183288302	chr2:183288271-183288302	0	GAACATGATCCCCACAGTGCATCGGCAAGCTG	1	3	12	CCD2	-	.
chr2	183288985	183289009	chr2:183288985-183289009	0	TGGCAACCCTACATCAAGCAAGTCT	1	2	5	AC1	-	.
chr2	183289537	183289568	chr2:183289537-183289568	0	AAGCAATCTTATCGATGACAGGGAGAAAGTTT	1	2	12	AA2	-	.
chr2	183292910	183292931	chr2:183292910-183292931	0	AAATAACTTCTTAAACATGCTT	2	2	2	AA1	1.0	.
chr2	183293965	183293993	chr2:183293965-183293993	0	AAACCAGCTGAGCGAACCTGGACTTGTTA	1	3	9	BCC1	1.0	.
chr2	183299742	183299770	chr2:183299742-183299770	0	GAACATGCTCCTTTAGCTCAGAGGAGTTC	2	2	9	AB1	-	.
chr2	183302210	183302233	chr2:183302210-183302233	0	GAGCATCTTTTCACATACTTGTTT	1	2	4	AD2	1.0	.
chr2	183303868	183303895	chr2:183303868-183303895	0	AAAGATGTATTTTCTCTAAGGCAAGTCT	2	2	8	AD1	1.0	.
chr2	183304438	183304464	chr2:183304438-183304464	0	AAATTTGTACACTGTATAAGCTTGTTT	1	2	7	AD1	-	.
chr2	183305741	183305772	chr2:183305741-183305772	0	AAGCTTCTCCATGCGGAAGACTGCACTTGTTT	1	2	12	AD2	1.0	DNase-H3K4me3
chr2	183305835	183305858	chr2:183305835-183305858	0	GAACAAGTACAATCAAACAACTTT	1	2	4	AD2	1.0	DNase-H3K4me3
chr2	183306453	183306476	chr2:183306453-183306476	0	AAGCATGCTACCTTCAACAAGTTT	1	2	4	CC	1.0	.
chr2	183306602	183306625	chr2:183306602-183306625	0	AGACAAGATTTATTGAAAATGTTC	1	2	4	AD2	-	.
chr2	183307917	183307948	chr2:183307917-183307948	0	AGACATTCCTAGAGGTTGGTCAGAGCATGGTT	1	2	12	AD2	1.0	.
chr2	183311526	183311550	chr2:183311526-183311550	0	AGACATGCTCTGTTTCAACATTTTT	1	2	5	AC1	2.0	.
chr2	183313789	183313810	chr2:183313789-183313810	0	AAACATCCTCACAGACATGCTC	1	1	2	A2	-	.
chr2	183313974	183314001	chr2:183313974-183314001	0	GAGCTAGGTTAAAAATGCAACCTAGTTT	1	2	8	DD2	1.0	.
chr2	183315646	183315668	chr2:183315646-183315668	0	GGAAAAGTTCCAGAGGCATTTTT	1	2	3	AA2	-	dELS
chr2	183317769	183317796	chr2:183317769-183317796	0	GCACATGTCTCTTTGACTGGGGTTGCCC	1	2	8	AD2	1.0	CTCF-only,CTCF-bound
chr2	183318005	183318028	chr2:183318005-183318028	0	AGTCATGTCTATCACAGCATGTCT	1	2	4	CD	-	.
chr2	183318630	183318655	chr2:183318630-183318655	0	AAAATTGTCTTCCATGAAACCAGTCC	1	2	6	AB2	2.0	.
chr2	183323124	183323154	chr2:183323124-183323154	0	GGAGTTGTTTATTTTTCTTGTAAATTTGCTT	1	2	11	AA2	-	.
chr2	183326802	183326833	chr2:183326802-183326833	0	AAACATCCCTAAGCATGAGAACAGACTTTCTC	1	2	12	AA2	1.0	.
chr2	183327051	183327076	chr2:183327051-183327076	0	AACCATGTTTTATATATAACATGCTC	1	2	6	CD	-	.
chr2	183328702	183328726	chr2:183328702-183328726	0	GAGCAAGTCTATCGGTGACATTTTT	1	2	5	AC1	-	.
chr2	183329392	183329419	chr2:183329392-183329419	0	GATTAAGCTTAGTGAGGAAGGCATGTTG	1	3	8	ACD1	-	.
chr2	183332001	183332031	chr2:183332001-183332031	0	AAGCAAATTTACAAGAAAAATAAACAACTCC	1	2	11	AA2	1.0	.
chr2	183335821	183335846	chr2:183335821-183335846	0	GGGCTTTTCTTTGATGAGAGATGTTT	1	2	6	AA2	-	.
chr2	183336548	183336567	chr2:183336548-183336567	0	AAATTTGTTAAGGCTTGTTT	2	2	0	AC1	-	.
chr2	183337720	183337747	chr2:183337720-183337747	0	GAACTACCTTGTTTGTTTGGAAAAGTTT	1	2	8	AA2	-	.
chr2	183337926	183337946	chr2:183337926-183337946	0	AGGCTTACTCTAGACAATCTT	1	2	1	AA2	-	.
chr2	183339067	183339089	chr2:183339067-183339089	0	GAAAAAGTGCAAAGGACAAGTTC	1	2	3	AD1	-	.
chr2	183339747	183339770	chr2:183339747-183339770	0	AAACTAGTTAGGACAGGCAAATTC	1	2	4	AC2	-	.
chr2	183345488	183345519	chr2:183345488-183345519	0	GAACATGTCAGAGTAAAACACTAAACATATCT	1	2	12	AC2	-	.
chr2	183347018	183347037	chr2:183347018-183347037	0	TGGCTACCTGGGGCATGTCT	3	3	0	ACC2	1.0	.
chr2	183347126	183347147	chr2:183347126-183347147	0	AAGCAAGTCGTATGACAAGTTA	1	3	2	CCC	-	.
chr2	183355442	183355469	chr2:183355442-183355469	0	TGACAAGCTGTCTAAGGCAGGCAGGCTC	1	3	8	BCC1	-	.
chr2	183356587	183356606	chr2:183356587-183356606	0	TGACATGTCCAAGCAACCTG	4	3	0	ACC1	1.0	.
chr2	183358002	183358028	chr2:183358002-183358028	0	AAGCAAGCTGCACTTGCTGGCTTGTGT	1	3	7	CCD1	2.0	.
chr2	183358576	183358597	chr2:183358576-183358597	0	AGAAAAGCCATGGGACTTGCCT	1	2	2	AC1	-	.
chr2	183359911	183359932	chr2:183359911-183359932	0	AAACTTGTTCATGAGATATCTT	1	2	2	AA1	1.0	.
chr2	183359944	183359966	chr2:183359944-183359966	0	CAGCTAGCATGTCTGGCATGCTT	1	3	3	CCD2	1.0	CTCF-only,CTCF-bound
chr2	183362372	183362401	chr2:183362372-183362401	0	AGGAATGTCCTGATGCTAGCAGACTTCCCC	1	2	10	AA2	1.0	.
chr2	183363012	183363039	chr2:183363012-183363039	0	AAAGTAGTTTCATTCCTAGAATTTGCTC	1	2	8	AA2	-	.
chr2	183368812	183368837	chr2:183368812-183368837	0	AGGTATGTTCTATCAATAACTAGTTC	1	2	6	AC2	1.0	.
chr2	183369303	183369322	chr2:183369303-183369322	0	AAAATAGTTAAGACTTGTTT	2	2	0	AC1	-	.
chr2	183369629	183369659	chr2:183369629-183369659	0	AAACAAGTTCTGGCTCTCATGGAGCTTACAT	1	2	11	AD4	2.0	.
chr2	183369921	183369947	chr2:183369921-183369947	0	GGGCAAGTTGCAGCAACAGGGAAGCCA	1	3	7	ACC2	1.0	.
chr2	183371238	183371266	chr2:183371238-183371266	0	AAAATAGCCCTAACTTCTAAAACTTTTTC	1	2	9	AA2	1.0	.
chr2	183377534	183377554	chr2:183377534-183377554	0	GAAATGGTCCAGGGCATGTTT	2	2	1	AB1	-	.
chr2	183381474	183381495	chr2:183381474-183381495	0	AAGCTTCTCTAAAGACTACCCT	1	2	2	AA2	-	.
chr2	183382081	183382104	chr2:183382081-183382104	0	GAGCTTGTTTCTGTGAATTTGCTT	1	1	4	A2	-	.
chr2	183384035	183384062	chr2:183384035-183384062	0	AAGCTTGTCTGATGAAGAAGGCAACCCA	1	2	8	AC3	1.0	.
chr2	183384800	183384827	chr2:183384800-183384827	0	AAGCAAGCCTTTGAGGAAAAAAATGTCT	1	1	8	A2	-	CTCF-only,CTCF-bound
chr2	183388270	183388291	chr2:183388270-183388291	0	AGACTTGTTTGTGTGGTTGCTT	1	2	2	AD1	1.0	.
chr2	183390501	183390533	chr2:183390501-183390533	0	GAGTAAGTCCAGCCTAGGGGGATGAGCATCCCT	1	2	13	AA2	2.0	.
chr2	183395473	183395495	chr2:183395473-183395495	0	GAAAATGTCTCCAGGGCATGTCA	1	2	3	AC2	-	.
chr2	183397075	183397103	chr2:183397075-183397103	0	GAAAATGTCTTGAAGATGCCAGCATGTTT	1	2	9	AC2	1.0	.
chr2	183398560	183398581	chr2:183398560-183398581	0	GAACTTGCTTATGAGACAGTTT	1	2	2	AB1	-	.
chr2	183405029	183405056	chr2:183405029-183405056	0	AGACCTGCCCAATCTCATGGGCATGACT	2	2	8	BD3	-	.
chr2	183407591	183407611	chr2:183407591-183407611	0	AAACAAATTTAAAACAAACTT	1	2	1	AA2	-	.
chr2	183410415	183410437	chr2:183410415-183410437	0	TGACATGTGTTCCTGGCATGCCC	1	3	3	CCD2	-	.
chr2	183411361	183411388	chr2:183411361-183411388	0	GAACAAGTGAATTAATTTAGACTTGCCA	1	3	8	CCD2	1.0	.
chr2	183415400	183415425	chr2:183415400-183415425	0	AGGCTTGGTTTAACTAGAACTTGGTC	1	2	6	DD2	-	.
chr2	183416672	183416702	chr2:183416672-183416702	0	GCAATTGTTTGGGCAGACACCAAGCTAGCTG	1	3	11	ACD1	-	.
chr2	183420410	183420435	chr2:183420410-183420435	0	AAACTAGTTATTAATGGAACAAATCT	1	2	6	AC2	-	.
chr2	183421733	183421754	chr2:183421733-183421754	0	AAACAACCCCATCAACAAGTTG	1	3	2	ACC2	-	.
chr2	183423492	183423522	chr2:183423492-183423522	0	AGGCATGACTATGAGTTTTCAAAACCTGCTC	1	2	11	BD2	-	.
chr2	183424443	183424469	chr2:183424443-183424469	0	GAAAATGTTTCTATGCTAAAAATGTTC	1	2	7	AA2	1.0	.
chr2	183425332	183425359	chr2:183425332-183425359	0	GGGCAATCTCAGGGGCTTAGGCATGTTG	1	2	8	AC2	1.0	.
chr2	183428312	183428337	chr2:183428312-183428337	0	GGGCATCTGCCAGTATAAACAAGTTT	2	2	6	AD1	-	.
chr2	183429001	183429025	chr2:183429001-183429025	0	ATGTTAGTTTTGAAAGAACTTGCTA	1	3	5	ACD1	-	.
chr2	183429351	183429377	chr2:183429351-183429377	0	AGGCATGTCTTTTGCAAATATTTGCCC	2	2	7	AD1	-	.
chr2	183436111	183436140	chr2:183436111-183436140	0	GGGGATGCCCATTTTCAGAGGAGTTTGTTT	1	2	10	AA2	1.0	.
chr2	183436751	183436782	chr2:183436751-183436782	0	GAACATGCCTAGTGTGTAGTACAGAATAGTAC	2	2	12	AD1	-	.
chr2	183439068	183439100	chr2:183439068-183439100	0	GAAAATGTCCAATACATATACAGAAGCATTTTC	1	2	13	AA2	2.0	.
chr2	183441595	183441620	chr2:183441595-183441620	0	GAGAAAGTTCTCAGGCAGAGTAGCCC	1	2	6	AA2	-	.
chr2	183442914	183442936	chr2:183442914-183442936	0	TGACTTGGCCATGAGACTTGCTT	1	2	3	CD	-	.
chr2	183444168	183444194	chr2:183444168-183444194	0	AAAAATGTTTGGGAGTTGGACTTACTC	1	2	7	AA2	1.0	.
chr2	183447432	183447455	chr2:183447432-183447455	0	AAAATAGTTTAACAAAAATTGTTT	1	2	4	AA2	-	.
chr2	183449149	183449181	chr2:183449149-183449181	0	GGGGTTGTTTGTTTTTTTCTTGTAAATTTGTTT	1	2	13	AA2	-	.
chr2	183453995	183454018	chr2:183453995-183454018	0	TGCTTTGTTTACCTAAGCAAGCCT	1	3	4	ACD1	-	.
chr2	183454898	183454923	chr2:183454898-183454923	0	AAACAACTCCCAACTGAGAGAAGTCT	1	2	6	AA2	-	.
chr2	183456752	183456777	chr2:183456752-183456777	0	AAACACATTTGAATTAAAACAAGTTT	1	2	6	AB1	1.0	.
chr2	183457129	183457156	chr2:183457129-183457156	0	TGAATTGTCTGGTATACAGGACTTGCCT	1	2	8	AC3	2.0	.
chr2	183457289	183457316	chr2:183457289-183457316	0	AAACATTTTTCAGCAAAGAAACATTTTT	1	2	8	AA2	1.0	.
chr2	183457358	183457382	chr2:183457358-183457382	0	TGACATGCTTAACCCTAACTTTCTT	1	3	5	ACC1	2.0	.
chr2	183457531	183457558	chr2:183457531-183457558	0	GGACTTCCCTCACCTTAAAGACTAGATC	1	2	8	AD2	-	.
chr2	183458895	183458924	chr2:183458895-183458924	0	GGGCTTGTCCTTTGTCAGGAAAGTATCTTT	2	2	10	AA1	2.0	.
chr2	183460538	183460566	chr2:183460538-183460566	0	GAAGAAGTTTAGCAAATATAAACTTATTT	1	2	9	AA2	-	.
chr2	183465757	183465776	chr2:183465757-183465776	0	GGACTTGCCTTGGCTGGTTA	3	3	0	BCC1	-	.
chr2	183466004	183466034	chr2:183466004-183466034	0	TGACTTGCTCACCAGTGAATAAAACCTGTTT	1	2	11	BC2	1.0	.
chr2	183466463	183466486	chr2:183466463-183466486	0	AAACTCTTTCATATGAGCTAGTTC	1	2	4	AB1	1.0	.
chr2	183467965	183467985	chr2:183467965-183467985	0	AGACAAGTATGGTGCTTGCTC	1	2	1	DD2	-	.
chr2	183468029	183468057	chr2:183468029-183468057	0	GAGCTAATTTAGCCTAGCTGAACATACTT	1	2	9	AA2	1.0	.
chr2	183468950	183468973	chr2:183468950-183468973	0	AATCTTGCTCCTTGGAACATCCTC	1	2	4	AD3	1.0	dELS,CTCF-bound
chr2	183471318	183471345	chr2:183471318-183471345	0	GTGCTTCCCTGTGGCTCAGGGCAAGTCT	1	2	8	AD1	-	.
chr2	183474198	183474225	chr2:183474198-183474225	0	AAACATGTCCAATTTTTCAGTTAAGTCC	2	2	8	AD1	-	.
chr2	183481899	183481925	chr2:183481899-183481925	0	GAGCATGTCCTTTGCAGGGACATGGAT	1	2	7	DD4	-	.
chr2	183482287	183482319	chr2:183482287-183482319	0	AAACATAACTGAATTTTGTGTTTAGACTTGTTT	2	2	13	AD1	1.0	.
chr2	183486705	183486725	chr2:183486705-183486725	0	TGCAATGCTCAAAGCTTGCTT	1	3	1	ACD1	3.0	dELS
chr2	183486767	183486787	chr2:183486767-183486787	0	GAGCTTGTGTGGAGCTTGCAT	1	2	1	DD2	1.0	dELS
chr2	183487000	183487029	chr2:183487000-183487029	0	TGCAATGCCTTAAATAAAAAGAGCAAGCTT	1	3	10	ACD1	2.0	dELS
chr2	183489244	183489263	chr2:183489244-183489263	0	AAACTTTCCTAGCCTTGCTT	2	2	0	AD2	1.0	.
chr2	183491301	183491327	chr2:183491301-183491327	0	AAAGAAGCCCGTTAGCAGGGGTTGTTC	1	2	7	AA2	-	.
chr2	183493034	183493062	chr2:183493034-183493062	0	CAGCAGGCTAAGGTCTTCTGGGCTTGCTT	1	3	9	BCC2	-	.
chr2	183496090	183496118	chr2:183496090-183496118	0	GAGCAAGTTCAGAAGGTGACAGCATACCT	1	2	9	AC1	-	dELS,CTCF-bound
chr2	183496596	183496621	chr2:183496596-183496621	0	AGAAATGCTTGGCAACAAAAAAGCTC	1	2	6	AA2	2.0	.
chr2	183497375	183497395	chr2:183497375-183497395	0	AAAAATGCTTAGGACTACCCT	1	2	1	AA2	1.0	.
chr2	183501993	183502012	chr2:183501993-183502012	0	TGGCTTGTTGAAGCTATTTC	3	3	0	ACC1	-	.
chr2	183502654	183502673	chr2:183502654-183502673	0	GAATTTGTTGAGACTTGTTT	2	2	0	AC1	-	.
chr2	183504933	183504963	chr2:183504933-183504963	0	TGGCTTGTTTTAGTTTTTATTGGATATGTTT	1	2	11	AC2	-	.
chr2	183505289	183505316	chr2:183505289-183505316	0	AGGGATGTTTATCTTCTCAGGCATTCTT	1	2	8	AA2	1.0	.
chr2	183509924	183509949	chr2:183509924-183509949	0	TAGCTTGTTTCTCACTGGACAATCTT	1	2	6	AC2	3.0	.
chr2	183510482	183510510	chr2:183510482-183510510	0	TGGCTTGCTGACCAGTAGGGAATTTGTCC	1	3	9	ACC2	-	.
chr2	183512075	183512104	chr2:183512075-183512104	0	AGGCAAGAGTCAGGATAGATGGGCAAGTCT	1	2	10	DD1	1.0	.
chr2	183513186	183513213	chr2:183513186-183513213	0	AAGCTTGACCCTCTTCAAGAACAAGTTG	1	2	8	CD	1.0	.
chr2	183513481	183513509	chr2:183513481-183513509	0	TAACATGCTTGATCACTTTCAGAATGCTT	1	3	9	ACC2	2.0	.
chr2	183515092	183515116	chr2:183515092-183515116	0	TAACTTGTTTCAATTAGACTAGTGA	1	3	5	CCD1	1.0	.
chr2	183518128	183518152	chr2:183518128-183518152	0	TGGCTTGTTTTTCTCAATCTTGTTA	1	3	5	CCD2	2.0	.
chr2	183519021	183519046	chr2:183519021-183519046	0	TGACATGCTTCCAATGAGGCCTGTTT	1	2	6	BC2	-	.
chr2	183519392	183519420	chr2:183519392-183519420	0	GGGCTAGTTCAGTATTGGAGAGATTGTCT	1	1	9	A2	-	.
chr2	183520493	183520516	chr2:183520493-183520516	0	GGAGAAGCCTTAGAAGATAAGTCC	1	2	4	AA2	-	.
chr2	183525824	183525853	chr2:183525824-183525853	0	TGACTTGTTCTGCTTCATAATGACTTGACT	1	3	10	CCD1	1.0	.
chr2	183525864	183525889	chr2:183525864-183525889	0	AAAAATGCTTGAGCTAAAGGAAGTCC	1	2	6	AA2	2.0	.
chr2	183527162	183527193	chr2:183527162-183527193	0	AGACTTGTTAAAGGCAGTGTATGGGCAGGCTA	1	3	12	BCC1	-	.
chr2	183530981	183531013	chr2:183530981-183531013	0	AAACTTGTTTTAACACATAGGTTAAGTTAGTTT	1	1	13	A2	2.0	.
chr2	183531064	183531088	chr2:183531064-183531088	0	AAATAAGTCCCTAATAGGCAATCTT	1	2	5	AA2	3.0	.
chr2	183532635	183532666	chr2:183532635-183532666	0	GCACTAGTTTAAACTCCTGGCAAAACCAGTCT	1	2	12	BD2	-	dELS
chr2	183533972	183533999	chr2:183533972-183533999	0	GAGCATTTCTATCAACCTAAAAAAGTTC	1	2	8	AA2	-	.
chr2	183535706	183535738	chr2:183535706-183535738	0	AATCTTGTTTTTTATGACCTACTAAACTTATTT	1	2	13	AD3	-	.
chr2	183541576	183541602	chr2:183541576-183541602	0	AAGCTTCCTATATCTGTCAGCATGTTT	1	3	7	ACC2	1.0	.
chr2	183545361	183545383	chr2:183545361-183545383	0	AGAGAAGCCCATCAGACTACCCT	1	2	3	AA2	-	.
chr2	183548773	183548797	chr2:183548773-183548797	0	AAGCTTATCCGCCACGATCAAGTCT	1	2	5	AD2	1.0	.
chr2	183549651	183549675	chr2:183549651-183549675	0	GAGCATGTACAGCAAAGACAATCCT	1	2	5	AD2	-	.
chr2	183550345	183550375	chr2:183550345-183550375	0	GAAGATGTTTATGCAGCCAACAAACATATTT	1	2	11	AA2	-	.
chr2	183554985	183555007	chr2:183554985-183555007	0	GTGCTTGTTTCCTAGGCTTATTT	1	2	3	AD3	-	.
chr2	183555123	183555148	chr2:183555123-183555148	0	AAACTTGTTTATAAGAAGCTATGTCT	2	2	6	AD1	-	.
chr2	183565782	183565809	chr2:183565782-183565809	0	ATACATGCCTATAAATACAAAAAAGTCT	1	2	8	AD2	-	.
chr2	183567706	183567730	chr2:183567706-183567730	0	GAGCAAATACAATAAGAACTAGCCT	1	2	5	AD1	-	.
chr2	183568563	183568582	chr2:183568563-183568582	0	AAGCTATTTTAGAAATGCTT	1	2	0	AA2	-	.
chr2	183570101	183570123	chr2:183570101-183570123	0	AGAGATGTCTCCAGGACTTTTCT	1	2	3	AA2	-	.
chr2	183572685	183572713	chr2:183572685-183572713	0	GGACTTGCCTTGTCTCAGATGAGATGTTG	1	3	9	ACC2	-	.
chr2	183574122	183574153	chr2:183574122-183574153	0	CAAAATGTTCAAGATGACCTGGAAGCAAGTCT	1	2	12	AC3	2.0	.
chr2	183578022	183578047	chr2:183578022-183578047	0	GAACAAGTTCTTTCAAGGGCAACCAA	1	3	6	ACD2	-	.
chr2	183579738	183579764	chr2:183579738-183579764	0	AAGCTTGCTTCATTTCTAGACTTGTGG	1	2	7	CD	1.0	dELS
chr2	183580417	183580441	chr2:183580417-183580441	0	AAGCTTTTTGAAGTCAAACAAGCTA	1	3	5	ACC2	2.0	.
chr2	183583796	183583822	chr2:183583796-183583822	0	AAAAATGTCTTCTTTTGAGAATTGTTT	1	2	7	AA2	2.0	.
chr2	183583850	183583878	chr2:183583850-183583878	0	GGAGTTGTTTTTTTCTTGTAAACTTGTTT	1	1	9	A1	1.0	.
chr2	183586651	183586674	chr2:183586651-183586674	0	AGGCTTGCTTAGGTAAACAAAGCA	1	3	4	ACD2	-	.
chr2	183591466	183591498	chr2:183591466-183591498	0	AAACAAATTTACAAGAAAAAAACAAACAACCCC	1	2	13	AA2	6.0	.
chr2	183592453	183592472	chr2:183592453-183592472	4	GGGCTTGCTTAAACATGCCC	5	0	0	0	2.0	.
chr2	183595256	183595279	chr2:183595256-183595279	0	GGACTTGTCTTAAAAAACAAACAA	1	3	4	ACD2	-	dELS
chr2	183597479	183597500	chr2:183597479-183597500	0	GAGCCAGCCTTATAACATGCTT	2	2	2	BC2	1.0	.
chr2	183597884	183597909	chr2:183597884-183597909	0	AGGATAGTTCTATTCTTAACATGTCA	1	3	6	ACC1	-	.
chr2	183605452	183605472	chr2:183605452-183605472	0	GATCTAGTCTGAAGCTTGCTC	1	1	1	D1	-	.
chr2	183605664	183605686	chr2:183605664-183605686	0	TAATATGCTTCCCGAACTTGTCT	1	2	3	AC3	-	.
chr2	183605746	183605768	chr2:183605746-183605768	0	AAACTTGCTCACTATACTTCCCT	1	2	3	AD1	-	.
chr2	183614077	183614101	chr2:183614077-183614101	0	AAGCTAGTTTGCTCAAGATTTATTC	1	2	5	AA1	1.0	.
chr2	183614401	183614421	chr2:183614401-183614421	0	GAAAAATCTTAAAACAAGCTT	1	2	1	AA1	-	.
chr2	183616788	183616814	chr2:183616788-183616814	0	AGAAATGTCTTCTTTTGAAAAATGTCT	1	2	7	AA2	1.0	.
chr2	183616842	183616867	chr2:183616842-183616867	0	GGGGTTGTTTTCTTGTAAATTTGTTT	1	2	6	AA2	-	.
chr2	183625455	183625485	chr2:183625455-183625485	0	TGTGTAGCTCCTAGCCATGTAAGACATGCCT	1	3	11	ACD1	-	.
chr2	183626311	183626340	chr2:183626311-183626340	0	AATCATGTTTTTGCAAAATAAGACATTTTT	1	2	10	AD3	1.0	.
chr2	183626920	183626947	chr2:183626920-183626947	0	AGGCATGTCAATTGATATAAGCTTTTTG	1	3	8	ACC1	-	.
chr2	183627382	183627404	chr2:183627382-183627404	0	CACCATGTTGACCAGGCTAGTCT	1	3	3	CCD1	-	.
chr2	183634463	183634483	chr2:183634463-183634483	0	AAAAATGCCTGGAAAATGCCC	1	2	1	AA2	2.0	.
chr2	183634906	183634929	chr2:183634906-183634929	0	AGAATAGTCCAGGGAAAAATGCCT	1	2	4	AA2	1.0	.
chr2	183639417	183639438	chr2:183639417-183639438	0	AGACATGCTATAAGACTAGGTG	2	3	2	CCD1	1.0	.
chr2	183644617	183644648	chr2:183644617-183644648	0	GAAGAAGTCTCACTGTCCCAAAGAACTTGTAT	1	2	12	AD3	1.0	.
chr2	183645407	183645426	chr2:183645407-183645426	0	AAACTTGCTTAAACTAAGTG	2	3	0	ACD2	1.0	.
chr2	183649239	183649269	chr2:183649239-183649269	0	AGGCTTGCTCTTTTCTATGGTGGGCAAAATT	1	2	11	AD4	-	.
chr2	183650198	183650221	chr2:183650198-183650221	0	AAGTATATCTCTGAAAACATGTTC	2	2	4	AA1	3.0	.
chr2	183662769	183662794	chr2:183662769-183662794	0	CAACTAGTTGATGAGGAAACATTCCT	1	3	6	ACC1	-	.
chr2	183663553	183663583	chr2:183663553-183663583	0	AAAAATTTCCAAGGAAGAGATAGGCATGCCC	2	2	11	AA1	-	.
chr2	183665894	183665915	chr2:183665894-183665915	0	AAGCAAGTCACTCAGCTTGGCT	1	3	2	CCD1	-	.
chr2	183667037	183667069	chr2:183667037-183667069	0	GGATTAGCCACAACCAAACAGAAGAGCATGCCC	1	2	13	AC1	2.0	.
chr2	183668495	183668517	chr2:183668495-183668517	0	AGACCTGCTTGAAAGAGTTGCCC	1	2	3	AB2	-	.
chr2	183670058	183670078	chr2:183670058-183670078	0	CAACATCTTCTAAACATGTTT	1	2	1	AC1	1.0	.
chr2	183670494	183670517	chr2:183670494-183670517	0	AAAGAAGCCCCAGAGGGCATCTTT	1	2	4	AA2	-	.
chr2	183670573	183670600	chr2:183670573-183670600	0	AAGCATGCCCTCACCAGACACCAAGTCA	1	3	8	CCD2	1.0	.
chr2	183671261	183671288	chr2:183671261-183671288	0	AGACAAGTCTGTGGATTTATACATGCTT	1	1	8	D2	1.0	.
chr2	183671653	183671685	chr2:183671653-183671685	0	AAGCATTTCTTAGCAGACTCTTAAAAGTAGCTT	1	2	13	AA2	-	.
chr2	183672399	183672425	chr2:183672399-183672425	0	AAACCTGCCTGTTTCTCAAAATAGCTT	1	2	7	AB2	-	.
chr2	183676778	183676799	chr2:183676778-183676799	0	AAGCTAGTTTTTAAAAAAGTTA	1	2	2	AC1	1.0	.
chr2	183678421	183678448	chr2:183678421-183678448	0	AGACTGTTTCCTCTCAAAAGACTTGTTT	1	2	8	AB1	1.0	.
chr2	183679630	183679649	chr2:183679630-183679649	0	AGGCAGGCTCAGATTAGCTC	1	2	0	AB2	-	.
chr2	183681742	183681766	chr2:183681742-183681766	0	GAGCTAGCATAAATAAAGCTACTTT	1	2	5	AD2	1.0	.
chr2	183683018	183683039	chr2:183683018-183683039	0	AAGGTTGCTAATCAACTTGCCT	1	3	2	ACC1	-	.
chr2	183684000	183684022	chr2:183684000-183684022	0	AGACAAGTTGATCAAACATATTT	1	2	3	AC2	2.0	.
chr2	183686256	183686277	chr2:183686256-183686277	0	TGGCTAGTTTGCAAATATGTTC	1	2	2	AC2	-	.
chr2	183688717	183688738	chr2:183688717-183688738	0	TTGAATGTTTTAAGACTTGTTT	1	3	2	ACD1	-	.
chr2	183692634	183692660	chr2:183692634-183692660	0	GGACATGCTATTTTGTTAATCTTGTTA	1	3	7	CCD2	1.0	.
chr2	183701758	183701781	chr2:183701758-183701781	0	AGACAATTATCAGAAAACATGTTC	2	2	4	AD1	2.0	.
chr2	183702735	183702767	chr2:183702735-183702767	0	AAGCATTCTCCCTAAGAACAAAGAGACAAGACC	1	2	13	AD2	1.0	.
chr2	183708887	183708917	chr2:183708887-183708917	0	AGGCTATTTTCTAGATCCTGTAGGCATGCTT	1	1	11	A2	-	.
chr2	183709186	183709215	chr2:183709186-183709215	0	GATCATGTCTCTGCTTCTCCAGGATTGCTC	1	2	10	AD2	1.0	.
chr2	183709492	183709515	chr2:183709492-183709515	0	GGACAAGATCTAGGAGACTTCTCT	1	2	4	AD2	1.0	.
chr2	183710759	183710788	chr2:183710759-183710788	0	TGACAAGTCCACACTCTCTGGGCCTAGTTT	1	2	10	CD	-	.
chr2	183713386	183713411	chr2:183713386-183713411	0	AAACTTACCTTCCACAAAGCTTATTC	1	2	6	AA2	1.0	.
chr2	183715249	183715278	chr2:183715249-183715278	0	GAACTTTTTTTTTTAAAAAAAAACATACTT	1	2	10	AA2	-	.
chr2	183715584	183715609	chr2:183715584-183715609	0	GAGAAAGCTCAGTAGTAGAATTGTCT	1	2	6	AA2	-	.
chr2	183716294	183716314	chr2:183716294-183716314	0	AAACAAGTGTCAAGCAAGATT	1	2	1	DD2	1.0	.
chr2	183718075	183718104	chr2:183718075-183718104	0	AGACATGCTCCATATGCTCCGAGGTTATTC	2	2	10	AA1	-	.
chr2	183719941	183719963	chr2:183719941-183719963	0	TGCCATGTTAGCCAGGCTAGTCT	1	3	3	CCD1	-	.
chr2	183720991	183721021	chr2:183720991-183721021	0	AAGATTGCTCCCCCCAAGTTCAAATTTGCTC	1	2	11	AA2	-	.
chr2	183721559	183721588	chr2:183721559-183721588	0	GGGCATACTTTCTAATTTCAAGACTTTTTC	1	2	10	AA2	1.0	.
chr2	183722199	183722229	chr2:183722199-183722229	0	TTGCATGCTCAGAAAACATCTCAGCAAGCCC	1	3	11	CCD1	2.0	.
chr2	183724382	183724408	chr2:183724382-183724408	0	AAACTGTCTTCCACACAAAACAAGTTC	1	2	7	AB1	-	.
chr2	183724706	183724725	chr2:183724706-183724725	0	AGACATGTTCAAGAATGTTC	3	1	0	A2	-	.
chr2	183727311	183727332	chr2:183727311-183727332	0	AAACAAGTCAAAGAAATAGTCC	1	2	2	AC2	-	.
chr2	183730743	183730763	chr2:183730743-183730763	0	AGACATGTTACAAGAATGTTC	1	2	1	AC2	-	.
chr2	183732185	183732204	chr2:183732185-183732204	0	AAACATGCTTAAATATTTTC	2	2	0	AA1	1.0	.
chr2	183732577	183732598	chr2:183732577-183732598	0	GAAATTGCTTCTAAGCAATTTC	1	2	2	AA2	1.0	.
chr2	183733096	183733122	chr2:183733096-183733122	0	AGGCTAGTCTCTTATTGGAGCAATTGG	1	3	7	ACD2	1.0	.
chr2	183737734	183737761	chr2:183737734-183737761	0	AGACCAGCCTGGGTAACAAAGCAAGACC	1	2	8	BD3	-	.
chr2	183739191	183739220	chr2:183739191-183739220	0	GAATATGCGTGATTTCAAGAAAGCATGTTC	2	2	10	AD1	1.0	.
chr2	183739843	183739865	chr2:183739843-183739865	0	AGGAATGTTAAACAAGCAAGCTG	1	3	3	ACC1	-	.
chr2	183742286	183742314	chr2:183742286-183742314	0	AAACAAATTTACAAGAAAAAAACAAACCC	1	2	9	AA2	-	.
chr2	183745102	183745121	chr2:183745102-183745121	0	AAACAAATCTTAACATGCTT	3	2	0	AC2	-	.
chr2	183745239	183745261	chr2:183745239-183745261	0	TAACAAGTTTTTCTGAGATGTCC	1	3	3	ACC2	1.0	.
chr2	183745680	183745704	chr2:183745680-183745704	0	AGGGAAGTTTCAACCCAACATGTTA	1	3	5	ACC1	-	.
chr2	183746491	183746515	chr2:183746491-183746515	0	AAGCAAGTTACAGAGTAGCATGTAT	1	3	5	CCD1	-	.
chr2	183748445	183748468	chr2:183748445-183748468	0	AGGCATGCTTATGAAGACTTCCCC	2	1	4	A1	-	.
chr2	183748710	183748733	chr2:183748710-183748733	0	GAAAATTTTTTGATAAGCAAGTCC	2	2	4	AA1	-	.
chr2	183748925	183748950	chr2:183748925-183748950	0	AGAAAAGTCCTGAGAGATGCAAGCCC	1	2	6	AD2	-	.
chr2	183748978	183749002	chr2:183748978-183749002	0	GGACTAGCTTAACCTGAGCTATACT	1	2	5	AD4	-	.
chr2	183752168	183752190	chr2:183752168-183752190	0	AGACTAGTTATATCAGCATATCT	1	3	3	ACC1	1.0	.
chr2	183752767	183752795	chr2:183752767-183752795	0	CAGCTAGCCTGAAGGAGGCAGAGATGTTA	1	3	9	ACC2	-	.
chr2	183752995	183753020	chr2:183752995-183753020	0	AAACAAACCTTTATAAACACTTGCTT	1	2	6	AD2	1.0	.
chr2	183753744	183753766	chr2:183753744-183753766	0	AAGCAAGTCATATGGTCAAGTCC	1	2	3	CD	-	.
chr2	183753975	183754001	chr2:183753975-183754001	0	TGACTAGCTAGGACTATAGGCATGCAT	1	3	7	CCD1	-	.
chr2	183759140	183759165	chr2:183759140-183759165	0	GAACTAGTCTAACAGGGCAAATGCTT	2	2	6	AD1	1.0	.
chr2	183759254	183759280	chr2:183759254-183759280	0	AAGCATGTTTTTATAGAAAACATAATT	1	2	7	AD4	-	.
chr2	183760924	183760949	chr2:183760924-183760949	0	AAGCTTGCTCTTTCATAAAGAGGCTT	1	2	6	AB1	-	.
chr2	183763184	183763204	chr2:183763184-183763204	0	AAAAGAGCCCCAGACTAGTTG	1	3	1	ABC1	1.0	.
chr2	183763429	183763448	chr2:183763429-183763448	0	AATATAGCCCAAACAAGCCA	2	3	0	ACD1	1.0	.
chr2	183763554	183763578	chr2:183763554-183763578	0	AAGCAAGTATCCAAAAGACAAATTC	1	2	5	AD2	-	.
chr2	183766943	183766974	chr2:183766943-183766974	0	GAACTTGCTCGATACAGGGTTAACACAAACCT	1	2	12	AD1	-	.
chr2	183767356	183767384	chr2:183767356-183767384	0	AATCTAGTTCTAATATCTAAGACAAGACC	1	2	9	DD3	-	.
chr2	183769597	183769622	chr2:183769597-183769622	0	GAACTTGTTAGAAATGCAAATTGTCC	1	3	6	ACC2	-	.
chr2	183770563	183770585	chr2:183770563-183770585	0	AGATATCTCCTTTAGGCAAGCTC	2	2	3	AA1	-	.
chr2	183772553	183772584	chr2:183772553-183772584	0	TAACAAGTTTTAATGAGGATGTAGACTGACTC	1	3	12	ABC2	-	.
chr2	183773407	183773439	chr2:183773407-183773439	0	AAACTTGTACGTCCACGCTACAAAAACTAGTAC	1	2	13	DD2	1.0	.
chr2	183775802	183775825	chr2:183775802-183775825	0	GAGCTTTTTTTCATAGGTTTGTTT	1	2	4	AA2	-	.
chr2	183775893	183775917	chr2:183775893-183775917	0	TGGCTTTTTTCTTGTAAACTTGTTT	1	2	5	AC1	-	.
chr2	183782008	183782028	chr2:183782008-183782028	0	AAACTTCCTAGAGACTTGTTG	1	3	1	ACC2	1.0	.
chr2	183782694	183782723	chr2:183782694-183782723	0	GAACAAGCCCCAAGCCTTGGCGACTTTCCA	1	3	10	ACC1	3.0	.
chr2	183783317	183783347	chr2:183783317-183783347	0	TTACATGTTCATAAGCAGAGGGGGCTTGCCT	1	2	11	CD	-	.
chr2	183785891	183785913	chr2:183785891-183785913	0	GAGCAAGTCCTAAGAATATACTT	2	2	3	AA1	-	.
chr2	183788093	183788118	chr2:183788093-183788118	0	GAACCTCCTCAATCCCAGGCAAGTTT	1	2	6	AB1	-	.
chr2	183788413	183788437	chr2:183788413-183788437	0	GAGAATGCTCTCAAAGGGCAAGTTG	1	2	5	AC2	2.0	.
chr2	183789801	183789829	chr2:183789801-183789829	0	AAACTTCTCTGAGCTAAAGGAGGAAGTTT	1	2	9	AA2	2.0	.
chr2	183803119	183803141	chr2:183803119-183803141	0	TAACCTGCTTTTTAAGCTTGTTC	1	2	3	BC3	-	.
chr2	183803981	183804006	chr2:183803981-183804006	0	GGGCAAGCTTGGTGCTGGAGTAGGCC	1	2	6	AD1	1.0	.
chr2	183805815	183805845	chr2:183805815-183805845	0	GGCTTTGTCCAGAAAACTCATGGACATGTCA	1	3	11	ACD1	1.0	.
chr2	183806638	183806663	chr2:183806638-183806663	0	GGGCTACCTGGGGGCTAGGCATGTTC	1	2	6	AC1	1.0	.
chr2	183809299	183809323	chr2:183809299-183809323	0	GGACATTTTCAATTTGAGCATTTTC	1	2	5	AA2	-	.
chr2	183810585	183810611	chr2:183810585-183810611	0	CAAGTAGCTGGAATTACAGGCATGCTC	1	3	7	ACC1	1.0	.
chr2	183810989	183811020	chr2:183810989-183811020	0	AGGAATGCTTTAAAGGTTTTGAAAACATTTTT	1	2	12	AA2	-	.
chr2	183813177	183813202	chr2:183813177-183813202	0	AAAAAAATTTAAAAAAGGACATGCTT	2	2	6	AA1	-	.
chr2	183813882	183813903	chr2:183813882-183813903	0	ATCCATGCCCTAGGGCATGCTA	2	3	2	CDD2	-	.
chr2	183815869	183815891	chr2:183815869-183815891	0	AAGAAAGTTTAATAAACTAGCAT	1	2	3	AD3	1.0	.
chr2	183820063	183820095	chr2:183820063-183820095	0	AGACTTTTCCATGGGCTGATGAAAAGAATGTCT	1	2	13	AA2	-	.
chr2	183826207	183826233	chr2:183826207-183826233	0	AAACACGTCCAGGGCAGAAGCATCTCC	1	2	7	AB2	2.0	.
chr2	183826515	183826545	chr2:183826515-183826545	0	AAAGTTGCTGCTTAACACTACCAGCTTGCTC	1	3	11	ACC1	1.0	.
chr2	183826804	183826828	chr2:183826804-183826828	0	GGGCATGTCTTATGGGGAGACGCTT	2	2	5	AB1	1.0	.
chr2	183829635	183829656	chr2:183829635-183829656	0	GAAAAAGTTTTTGAGCTTGTCA	1	2	2	AC2	1.0	.
chr2	183830642	183830669	chr2:183830642-183830669	0	AAGCATGTTTAAGAGCTAAAACACTTTT	1	2	8	AB4	1.0	.
chr2	183831103	183831124	chr2:183831103-183831124	0	AAACTATTTTAGGAACAAATCT	1	2	2	AA2	-	.
chr2	183832695	183832722	chr2:183832695-183832722	0	AGACCAGCCTGGGCAACAGAGCAAGACC	1	2	8	BD3	1.0	.
chr2	183833189	183833208	chr2:183833189-183833208	0	ATGCATGCTTAGAGATGCTT	3	2	0	AD2	2.0	.
chr2	183833832	183833860	chr2:183833832-183833860	0	AGGCTAGATATTTAAAATAAAGCTTGTTT	1	2	9	CD	1.0	.
chr2	183836569	183836594	chr2:183836569-183836594	0	AAGCAAGTTATTTTGTTGTCTTGCTT	1	3	6	CCD2	-	.
chr2	183838110	183838130	chr2:183838110-183838130	0	AAACAGGGCTGAAACATGCTC	2	2	1	BD1	-	.
chr2	183838558	183838580	chr2:183838558-183838580	0	GAACAAGCCCAGTGGGCATGAGC	1	2	3	DD4	-	.
chr2	183839522	183839544	chr2:183839522-183839544	0	GAAAAAGCCCTGTGAGCTTGCTG	1	2	3	AC2	-	.
chr2	183839780	183839801	chr2:183839780-183839801	0	GGGCAAGTTCTCAGTCCTGCTC	1	2	2	BD1	-	.
chr2	183840039	183840064	chr2:183840039-183840064	0	AAAAGAGTCTGAGCTCAGACATGCCT	1	2	6	AB4	1.0	.
chr2	183840381	183840410	chr2:183840381-183840410	0	GTACCAGCCTGGAGCCTGGTGGACTTGCTG	1	3	10	BCD1	2.0	.
chr2	183841545	183841572	chr2:183841545-183841572	0	GGGCAAGATTGCCAAATAGGAATAGCTC	1	2	8	AD2	-	.
chr2	183843070	183843098	chr2:183843070-183843098	0	AAACTCCTCCAAGCTAAAGGAGCATGTTC	2	2	9	AB1	1.0	.
chr2	183843625	183843657	chr2:183843625-183843657	0	GAGAAAGTTCAGGTTACCAACAAAGGGAAGCCC	1	2	13	AA2	1.0	.
chr2	183845694	183845721	chr2:183845694-183845721	0	AAGCTTATCCACCAAAGAGAACAAATTT	1	2	8	AA2	-	.
chr2	183846499	183846527	chr2:183846499-183846527	0	AAACAAGCTTCTATAGCCAAGACAATTCT	1	1	9	A1	-	.
chr2	183847114	183847143	chr2:183847114-183847143	0	AAACAAATTTACAAGAAAAAAAACAACCCC	1	2	10	AA2	1.0	.
chr2	183849980	183850003	chr2:183849980-183850003	0	AGGCTTGCTTAGGTAAACAAAGCA	1	3	4	ACD2	-	.
chr2	183851352	183851372	chr2:183851352-183851372	0	AGGCTTGCCCTAAAAGAGCTC	1	2	1	AB1	1.0	.
chr2	183854677	183854709	chr2:183854677-183854709	0	AAACAAATTTACAAGAAAAAAACAAACAACCCC	1	2	13	AA2	-	.
chr2	183859085	183859114	chr2:183859085-183859114	0	CTGAAAGTTTTATGTTTCTGGGACTTGCTT	1	3	10	ACD1	1.0	.
chr2	183860195	183860220	chr2:183860195-183860220	0	GAGCAATATCAGAACAAAACAAGTTC	1	2	6	AD1	1.0	.
chr2	183863783	183863813	chr2:183863783-183863813	0	ATACTTGCTCTGGAAGTTACTAGGCTATTTT	1	2	11	AD3	-	.
chr2	183866586	183866605	chr2:183866586-183866605	0	AGGAAAGCTCAGACATGCAT	3	2	0	AD3	1.0	.
chr2	183868977	183869002	chr2:183868977-183869002	0	AGACAAGTTCACCCACAGAAGAGTTT	1	2	6	AB1	-	dELS
chr2	183870942	183870964	chr2:183870942-183870964	0	AAACAAGCCCCAAGGAGTTCCTT	1	2	3	AA1	1.0	.
chr2	183872027	183872055	chr2:183872027-183872055	0	AGTCTTGCTTTCCTGTGCCAACCATGTCT	1	2	9	DD2	-	.
chr2	183872715	183872747	chr2:183872715-183872747	0	GGACTAGTTATTATTTATCTTGAAAGCTTGTGT	1	2	13	CD	-	.
chr2	183873492	183873514	chr2:183873492-183873514	0	AAGCATGTCTGAAAGGTAAATCT	2	2	3	AA1	1.0	.
chr2	183875992	183876014	chr2:183875992-183876014	0	TACAATGTTCTTGGAGCAAGTTT	1	3	3	ACD1	1.0	.
chr2	183877754	183877776	chr2:183877754-183877776	0	AAACATGCCTGTGGAAGTATCTT	2	2	3	AA1	-	.
chr2	183878101	183878120	chr2:183878101-183878120	0	AGACTTGTCTATTCATGTCC	3	2	0	DD1	-	.
chr2	183878757	183878781	chr2:183878757-183878781	0	AGTCTTGTTTTGGCTAGGCAGGCTC	1	2	5	BD3	-	.
chr2	183880539	183880564	chr2:183880539-183880564	0	AGGCATGTTTTAACATCCACAAGTCA	1	3	6	CCD2	-	.
chr2	183880684	183880705	chr2:183880684-183880705	0	AGCATTGTTCAAAAGCATGTCA	1	3	2	ACD1	-	.
chr2	183883320	183883350	chr2:183883320-183883350	0	AAACTACTTTCAATAGTAGCTGGACAAATTT	1	2	11	AA2	-	.
chr2	183883831	183883854	chr2:183883831-183883854	0	GAACAAGTTTCAAAAAGCAAATTT	1	1	4	A1	-	.
chr2	183884664	183884695	chr2:183884664-183884695	0	TAGCAAGTTTTTTGCTGAAAAAAAGCAAGTTT	1	1	12	C1	-	.
chr2	183885713	183885745	chr2:183885713-183885745	0	AAACAACTCTGGATGGGAGGAATGAACAACTCC	1	2	13	AA2	-	.
chr2	183885836	183885855	chr2:183885836-183885855	0	AAGAAACTCCGGACATGTCC	2	2	0	AA1	2.0	.
chr2	183886357	183886384	chr2:183886357-183886384	0	AGGCATGTCACCCAAGTGAGACTTGCCC	2	1	8	C2	-	.
chr2	183886644	183886668	chr2:183886644-183886668	0	AAGCAGGCCTAACAAAAGCTATTCC	1	2	5	AB2	1.0	.
chr2	183887757	183887778	chr2:183887757-183887778	0	GGGCAAACCTTTGACCTTGCTT	1	2	2	AD2	-	.
chr2	183888224	183888246	chr2:183888224-183888246	0	GAAAAAGCACCAAAAGCAAGCCC	1	2	3	AD1	1.0	.
chr2	183888418	183888448	chr2:183888418-183888448	0	GAGCAGGTCAATTACCCAGTAGGGCTTGTTA	1	3	11	BCC2	1.0	.
chr2	183888478	183888503	chr2:183888478-183888503	0	AAGATTGTCCAAGGAGAAACAAGCCA	1	2	6	AC2	-	.
chr2	183889457	183889485	chr2:183889457-183889485	0	GGTCTTGCCCTAAGGGTTAGGGATAGCCC	1	2	9	AD2	-	.
chr2	183889948	183889969	chr2:183889948-183889969	0	AAGCAGGCCCTAGTACAAGCTC	1	2	2	BD2	-	.
chr2	183893575	183893607	chr2:183893575-183893607	0	AAACAACTCTGGATGGGAGGAACGAACAACTCC	1	2	13	AA2	-	.
chr2	183895824	183895845	chr2:183895824-183895845	0	AAAATTATTCAGAGACAAGTCC	1	2	2	AA1	1.0	.
chr2	183897024	183897052	chr2:183897024-183897052	0	AGTCAAGTGTCAAAGAGAAAAGCATGTTT	1	2	9	DD1	2.0	.
chr2	183898039	183898066	chr2:183898039-183898066	0	CAGTTTGTTCTAACAATTTGGCAAGCTT	1	3	8	ACC1	-	.
chr2	183898523	183898543	chr2:183898523-183898543	0	AAGCAATTTCAAGACAAACTC	1	2	1	AA2	2.0	.
chr2	183898894	183898914	chr2:183898894-183898914	0	AAGCTTGTCTCAAACATCATC	1	2	1	AD4	-	pELS
chr2	183904714	183904736	chr2:183904714-183904736	0	AAATATGTTGTAAAGACTAGCTT	1	2	3	AC1	-	.
chr2	183906916	183906948	chr2:183906916-183906948	0	AGGCTTATACCAATTAACCATTTAAGCTAGCTT	1	2	13	AD1	1.0	.
chr2	183907946	183907967	chr2:183907946-183907967	0	CAACAAGTTTAAAAGTTTGTTT	1	2	2	AC2	1.0	.
chr2	183911464	183911490	chr2:183911464-183911490	0	GCACAAGCCTCATGGGAAAACAACTTT	1	2	7	AD3	-	.
chr2	183913721	183913747	chr2:183913721-183913747	0	GGACTTCCACAATGGTTGAACTAGTTT	1	2	7	AD1	1.0	.
chr2	183913985	183914017	chr2:183913985-183914017	0	GGGGTTGTTTGTTTCTTTCTTGTAAATTTGTTT	1	2	13	AA2	-	.
chr2	183918233	183918256	chr2:183918233-183918256	0	CACCCAGTTTCATAAAGCAAGTCC	1	3	4	BCD1	2.0	.
chr2	183919852	183919872	chr2:183919852-183919872	0	AGACCTGCCTGAGGCTACTTT	1	2	1	AB3	-	.
chr2	183920849	183920879	chr2:183920849-183920879	0	AGAGAAACTTAGTGAAAACAAAAACTTGTCT	1	2	11	AA1	-	.
chr2	183923266	183923288	chr2:183923266-183923288	0	CACCATGTCGCCCAGACTTGTCT	1	3	3	CCD1	1.0	.
chr2	183924142	183924170	chr2:183924142-183924170	0	AAACAAATTTACAAGGAAAAGACAACCCC	1	2	9	AA2	-	.
chr2	183925147	183925171	chr2:183925147-183925171	0	AAAAATGTCTTATCAAAGCAAGTGT	1	2	5	AD3	-	.
chr2	183926352	183926378	chr2:183926352-183926378	0	AAGCAGGCCTTCCATAGGGGCTAGTTT	1	1	7	B2	4.0	.
chr2	183926446	183926470	chr2:183926446-183926470	0	AAGCAATTCCCTCAAAGAATAGTCT	1	2	5	AA2	-	.
chr2	183929057	183929087	chr2:183929057-183929087	0	TAACTTGCCACCTTATCTGGGAAACTTTCCC	1	3	11	ACC1	1.0	.
chr2	183933561	183933580	chr2:183933561-183933580	0	AGCCTTGTCTGAGCTAATCT	2	2	0	AD3	-	.
chr2	183935031	183935054	chr2:183935031-183935054	0	GGAAATGCTTAGTTAGACATTTTT	1	2	4	AA2	1.0	.
chr2	183937983	183938015	chr2:183937983-183938015	0	ATGCATGCTTCCCAGGAGTTCAAGGACCTGCCC	1	2	13	BD2	2.0	.
chr2	183942997	183943019	chr2:183942997-183943019	0	GGACAAGCTTTAAAAAATTGGTC	1	2	3	AD1	1.0	.
chr2	183944408	183944435	chr2:183944408-183944435	0	GATCTTGCTCTGTTGCCCAGGCTGGTCT	1	2	8	BD3	-	.
chr2	183944748	183944770	chr2:183944748-183944770	0	GAGCAAGTCTTCTAGAATAATTT	1	2	3	AA1	-	.
chr2	183944937	183944957	chr2:183944937-183944957	0	AATAATGCCTCAAACATGTCT	1	2	1	AD4	1.0	.
chr2	183946630	183946654	chr2:183946630-183946654	0	CAGCATCCTGAATAGAAACATGCCT	1	3	5	ACC2	-	.
chr2	183949361	183949385	chr2:183949361-183949385	0	AAGAAGGTTTGAGGAAGGCATGTCT	2	2	5	AB1	-	.
chr2	183950241	183950269	chr2:183950241-183950269	0	AGACAACCCCTGGGAGCAAAAATTTGCTC	1	2	9	AA2	2.0	.
chr2	183950887	183950915	chr2:183950887-183950915	0	CAAAATGCCAAGGGGAAAAAAGCATGTTT	1	3	9	ACC1	-	dELS
chr2	183952550	183952572	chr2:183952550-183952572	0	AGGCAAGTCACATGGACAAACCT	1	2	3	AC2	3.0	.
chr2	183955407	183955436	chr2:183955407-183955436	0	GAAATTGTTATCCTTGCCCCCAACATGTTT	1	3	10	ACC1	1.0	.
chr2	183955490	183955514	chr2:183955490-183955514	0	AAAGTTGCCAATTAATAACTTGTTC	1	3	5	ACC1	1.0	.
chr2	183959272	183959296	chr2:183959272-183959296	0	AAGCTAGTTCTTCTTACTCTTGCTC	1	2	5	DD1	-	.
chr2	183961630	183961656	chr2:183961630-183961656	0	ATGCAAGTTTAGTTTTGAAACATTCCT	1	2	7	AD3	1.0	.
chr2	183962041	183962060	chr2:183962041-183962060	0	GGAATATCTTAAACATGTTT	2	2	0	AA1	2.0	.
chr2	183962421	183962443	chr2:183962421-183962443	0	CAACATTTTTTGAGAGCTTGTTA	1	3	3	ACC2	1.0	.
chr2	183963452	183963472	chr2:183963452-183963472	0	GGGAAAGTCTAAGACAATTCT	1	2	1	AA2	-	.
chr2	183964672	183964696	chr2:183964672-183964696	0	AAACAAAACTAAACAAAGCTTGTTT	1	2	5	AD1	2.0	.
chr2	183966404	183966424	chr2:183966404-183966424	0	AACCTTGCTCTAGACATGATT	2	2	1	DD3	-	.
chr2	183968428	183968458	chr2:183968428-183968458	0	GAACTTGTTCTACCCAGACCTAGTCATCTTC	2	2	11	AD1	-	.
chr2	183970444	183970476	chr2:183970444-183970476	0	GAGGTTGTTTGTTTTTTTCTTGTAAATTTGTTT	1	2	13	AA2	-	.
chr2	183972632	183972662	chr2:183972632-183972662	0	GACCTATCTTCAAAAATTGCAGGACATGTTC	2	2	11	AD1	1.0	.
chr2	183975037	183975067	chr2:183975037-183975067	0	GGAATAGTTTCAAAAGGAATAGGACCAGCTC	1	2	11	AB2	1.0	.
chr2	183976614	183976642	chr2:183976614-183976642	0	AAACTACTCCGAGCTAAAGGAGGAAGTTC	1	2	9	AA2	-	.
chr2	183982002	183982024	chr2:183982002-183982024	0	GAGCATGTTTCTCAGCAATGTCT	2	2	3	AD1	3.0	.
chr2	183983879	183983911	chr2:183983879-183983911	0	GTGCTTGCTTGGTTACAGTTTCCAAGCTTCCCT	1	2	13	AD3	1.0	.
chr2	183984411	183984432	chr2:183984411-183984432	0	AGGTTTGCCTTTAACCTTGTCT	1	2	2	AD2	-	.
chr2	183988266	183988297	chr2:183988266-183988297	0	AAAATTGTTTTCTGCAGTGGCTGAACTAATTT	1	2	12	AA2	-	.
chr2	183990727	183990747	chr2:183990727-183990747	0	CAGCTAGCTTTGGGCTTGTTT	2	1	1	C1	3.0	.
chr2	183996690	183996710	chr2:183996690-183996710	0	TGGCATGCTTTGAACAAAACT	1	3	1	ACD2	1.0	.
chr2	183998697	183998729	chr2:183998697-183998729	0	GAGATAGTCTCTGGCTTTAACTGAAACTATTCT	1	2	13	AA2	-	pELS,CTCF-bound
chr2	183998873	183998903	chr2:183998873-183998903	0	AAACTAGTCTGAGAGTTGCAGCAGATTGTTT	1	2	11	AC1	1.0	pELS,CTCF-bound
chr2	184000517	184000546	chr2:184000517-184000546	0	GGACTATTTTTGAAGATTAAGAAAATGTCT	1	2	10	AA2	1.0	.
chr2	184001667	184001699	chr2:184001667-184001699	0	GAACAATTTTACATCCATTACTGGGATTTGTTT	1	2	13	AA2	-	.
chr2	184003192	184003215	chr2:184003192-184003215	0	GAAGAAGTCCAATCAGCCTTGTTC	1	2	4	AD2	-	.
chr2	184004467	184004488	chr2:184004467-184004488	0	GGGAAAGCCTGTGGACAAGTGT	1	2	2	AD3	1.0	dELS,CTCF-bound
chr2	184005875	184005895	chr2:184005875-184005895	0	AAAGAAGCTCCAAACTTTCTT	1	2	1	AA2	-	.
chr2	184006505	184006530	chr2:184006505-184006530	0	GGACAAATTTTGTATAGAAGATGCCT	1	2	6	AA2	-	.
chr2	184010191	184010220	chr2:184010191-184010220	0	GAGCTTGTCCCTCTGCTGAAAGAGAAACCC	1	2	10	AA1	1.0	.
chr2	184024813	184024834	chr2:184024813-184024834	0	GGGCCTGTCTCAGAATTTGTTT	1	2	2	AB2	-	.
chr2	184025135	184025155	chr2:184025135-184025155	0	AGAAATGTCATGGACTTGTTA	2	3	1	ACC1	1.0	.
chr2	184025232	184025260	chr2:184025232-184025260	0	AGAGATGCTTTACCTGAGGAAGCAAACCT	1	2	9	AA2	1.0	.
chr2	184025724	184025746	chr2:184025724-184025746	0	AAACTAGCTTTCCTGGCTATCCC	1	2	3	AC1	-	.
chr2	184029124	184029145	chr2:184029124-184029145	0	AAGGAAGCTTAAAAACTAGCCA	1	2	2	AC2	-	.
chr2	184030058	184030078	chr2:184030058-184030078	0	AAATTAGTTCAAGACCAGTCT	1	2	1	AB2	-	.
chr2	184031780	184031810	chr2:184031780-184031810	0	AGACTTGGTAGGCCCTTTTGGGGACATGCTA	1	3	11	CCD2	-	dELS,CTCF-bound
chr2	184031950	184031982	chr2:184031950-184031982	0	GAACCAGCCTGCCACATAGTGACAAAATTGCTT	1	2	13	AB2	1.0	dELS,CTCF-bound
chr2	184033462	184033491	chr2:184033462-184033491	0	AAGCATTTTCCCATTGTTTAAGGGTAGTTT	1	2	10	AA2	-	.
chr2	184037515	184037542	chr2:184037515-184037542	0	TGGAGAGCCTTAGTCGAAGAGCATGCTC	1	3	8	ABC1	-	.
chr2	184044360	184044382	chr2:184044360-184044382	0	TGCCGTGTTTCCCAGGCTTGTCT	1	3	3	BCD1	1.0	.
chr2	184044892	184044915	chr2:184044892-184044915	0	CAGCAAGATCTAGAAAACTAGCTC	1	2	4	CD	-	.
chr2	184046007	184046029	chr2:184046007-184046029	0	AATCTTGTTTCAAAAATTAGTTT	1	2	3	AD2	-	.
chr2	184048166	184048198	chr2:184048166-184048198	0	TAGCATATTTTTTTGTTGTTGTTGGACTTGTTT	1	2	13	AC1	-	.
chr2	184048304	184048324	chr2:184048304-184048324	0	AAGTTTGTCTCAGATATGTTT	1	2	1	AA2	1.0	.
chr2	184048586	184048605	chr2:184048586-184048605	0	AAACATGTTCACACATGCTA	4	2	0	CD	1.0	.
chr2	184051010	184051037	chr2:184051010-184051037	0	AAGCTTGGTCATAGAGATGTGCAAGTCT	1	2	8	DD2	-	.
chr2	184051782	184051812	chr2:184051782-184051812	0	ATAAAAGTCCACTCTATTGCCAGGCATGTTT	1	2	11	AD4	2.0	.
chr2	184056653	184056678	chr2:184056653-184056678	0	AAACTAGCCTCCTGAAGGACAATATT	1	2	6	AD4	-	.
chr2	184058357	184058376	chr2:184058357-184058376	0	AAAGTAGCCTTAGCTTGCTA	3	3	0	ACC1	-	.
chr2	184060968	184060996	chr2:184060968-184060996	0	GGGGTTGTTTTTTTCTTGTAAATTTGTTT	1	2	9	AA2	-	.
chr2	184061582	184061610	chr2:184061582-184061610	0	AGGATTGTCTTGGCTATACGGGCTTTTCT	1	2	9	AA2	-	.
chr2	184062465	184062493	chr2:184062465-184062493	0	AAGCTAACTTGGTAATGGTGGATAAGCTT	1	2	9	AA2	1.0	.
chr2	184065089	184065117	chr2:184065089-184065117	0	GAACATGCCCCTTTAGCTCAGAGGAGTTT	2	2	9	AB1	-	.
chr2	184067847	184067869	chr2:184067847-184067869	0	GAGAATGTCTAATAACCATGTCC	1	2	3	AD2	1.0	.
chr2	184067979	184068002	chr2:184067979-184068002	0	TGGCATTCCTGGATTAACATGTTT	1	3	4	ACC2	1.0	.
chr2	184068337	184068363	chr2:184068337-184068363	0	AGACTTTTTTTTCAATTATGCATGTTT	1	2	7	AD2	-	.
chr2	184072579	184072600	chr2:184072579-184072600	0	GAACTTGATTCTAAACTATTTT	1	2	2	AD2	1.0	.
chr2	184073501	184073524	chr2:184073501-184073524	0	AGCCTAGTTTACTGAAGCTACTCC	1	2	4	AD3	3.0	.
chr2	184074250	184074269	chr2:184074250-184074269	0	AAATAAGCCAGGACTTGCTT	2	2	0	AC1	2.0	.
chr2	184074385	184074408	chr2:184074385-184074408	0	AAAGAAGTTCATATAAATAAGCCC	1	2	4	AA2	-	.
chr2	184074480	184074511	chr2:184074480-184074511	0	GGGCCAGTTTTGCAATCTACCTAGAAATGCTT	1	2	12	AB2	3.0	.
chr2	184075498	184075526	chr2:184075498-184075526	0	CAGGTTGTCTTTTTCTTATAAACTTGTTT	1	2	9	AC3	-	.
chr2	184082031	184082057	chr2:184082031-184082057	0	AAATTAGCCAGAAGAAAAGACATGTTG	1	3	7	ACC1	-	.
chr2	184087749	184087771	chr2:184087749-184087771	0	AGGCTTGCTCCTTGGACATTTTG	1	2	3	AC3	-	.
chr2	184090818	184090840	chr2:184090818-184090840	0	CAGCTAGTTTGGACAGTATGTCC	1	3	3	ACC2	-	.
chr2	184091350	184091371	chr2:184091350-184091371	0	GGCCTTGTCTGTGGACAATCTT	1	2	2	AD3	-	.
chr2	184092476	184092495	chr2:184092476-184092495	0	AGGCTGGTTTGAACAAACCT	1	2	0	AB2	-	.
chr2	184092961	184092983	chr2:184092961-184092983	0	CATCATGTTTGTTAGGCTAGTCT	1	2	3	CD	1.0	.
chr2	184094866	184094894	chr2:184094866-184094894	0	AGATTTGTCCTTTTTGCTTAGTCTTGCTT	1	2	9	AD2	-	.
chr2	184096819	184096848	chr2:184096819-184096848	0	AGACTTGTTTTGTGGCCTATGATATTGTTC	1	2	10	AD1	-	.
chr2	184098920	184098951	chr2:184098920-184098951	0	AAACTTGTTTTGTCATATTACCAAAACTGCTT	1	2	12	AB1	-	.
chr2	184101371	184101397	chr2:184101371-184101397	0	AAACTACCCTATGGCAAAAACATTTTT	1	2	7	AA2	2.0	.
chr2	184103115	184103137	chr2:184103115-184103137	0	GAACTAGCTAAAGGAACAGGCTA	1	3	3	BCC1	-	.
chr2	184104087	184104110	chr2:184104087-184104110	0	AAAATTGTTCAAGAAGACAACTTT	1	2	4	AA2	-	.
chr2	184104217	184104249	chr2:184104217-184104249	0	AAGCATTTCTAGAGCCCACATTTGAGCTAATCT	1	2	13	AA2	-	.
chr2	184109832	184109858	chr2:184109832-184109858	0	TGAAATGTCACTTTAATAAACATGTCT	1	3	7	ACC1	-	.
chr2	184110743	184110769	chr2:184110743-184110769	0	ACACATGTTTCTATTTGAAAAAAGTCT	1	2	7	AD2	1.0	.
chr2	184118016	184118040	chr2:184118016-184118040	0	AAACATGCTTATTATAAGGTTCTTC	2	2	5	AA1	1.0	.
chr2	184118181	184118208	chr2:184118181-184118208	0	AAACGTGCCCTGGCCCTGAGCCAAGTTC	1	2	8	BD2	1.0	.
chr2	184119664	184119683	chr2:184119664-184119683	0	TGGCTTGTCTAAGCTTTATT	2	3	0	ACD2	1.0	.
chr2	184120008	184120032	chr2:184120008-184120032	0	AAACATTTTGATCAGAGGCATGCTC	1	2	5	AC1	2.0	.
chr2	184121705	184121732	chr2:184121705-184121732	0	GAGACTGCTTTGGAGTCCAGGCAAGCTA	1	3	8	ABC1	-	.
chr2	184126489	184126510	chr2:184126489-184126510	0	AGGCTCTTTTTAAAACTAGCTC	1	2	2	AB1	-	.
chr2	184129845	184129874	chr2:184129845-184129874	0	GAGTTTGCCTAGTCCATGGAGGACGTGTTC	1	2	10	AB2	1.0	.
chr2	184131321	184131347	chr2:184131321-184131347	0	GAGCAAGTTTTAGAACTGAACTTTGTT	1	2	7	AD4	1.0	.
chr2	184136457	184136480	chr2:184136457-184136480	0	TTGAAAGCCTCTACAAACTTGCTC	1	3	4	ACD1	-	.
chr2	184138634	184138661	chr2:184138634-184138661	0	GAACTATCTCCATCTAAAGGGCAAGACC	1	2	8	AD2	-	.
chr2	184141249	184141273	chr2:184141249-184141273	0	CAACATGTGAAATATGGGCAAGCTT	1	3	5	CCD2	2.0	.
chr2	184142286	184142308	chr2:184142286-184142308	0	GGGCTGGCCTGGTGGACTGGTTT	1	2	3	BB2	-	.
chr2	184146960	184146992	chr2:184146960-184146992	0	AAACAAGTTTCCAAAGTGTTTATATACATTTTT	2	2	13	AD1	-	.
chr2	184149449	184149478	chr2:184149449-184149478	0	AGACTTCTCTCTGGACATCCAGGCATTTCC	1	2	10	AA2	-	.
chr2	184150190	184150210	chr2:184150190-184150210	0	CAACAAGCCTCTAGGAAGTTC	1	3	1	ACC2	1.0	.
chr2	184153842	184153870	chr2:184153842-184153870	0	TAACTGGTTTTGTGAGCATGGACAAGTTA	1	3	9	BCC2	-	.
chr2	184154142	184154171	chr2:184154142-184154171	0	TAGCTAGTCTTATTTGCTTGGAACAGTCTC	1	3	10	ABC2	1.0	.
chr2	184155421	184155450	chr2:184155421-184155450	0	GAAATAGTCTATAGTAACTTAAACTTTCCT	1	2	10	AA2	1.0	.
chr2	184159178	184159203	chr2:184159178-184159203	0	AGACTAGCTTTCCCCAGTGTATGTCC	2	2	6	AD1	2.0	.
chr2	184164933	184164952	chr2:184164933-184164952	0	AGGCATGTCTGGCCTTCCCT	3	2	0	AD1	2.0	.
chr2	184167201	184167226	chr2:184167201-184167226	0	AAACTTTCTCAGCCCCAAAGATGTCT	1	2	6	AA2	-	.
chr2	184177002	184177031	chr2:184177002-184177031	0	ATACATTCTTACATACATTTGAGCTAGTTT	2	2	10	AD1	1.0	.
chr2	184177984	184178005	chr2:184177984-184178005	0	AAACAAATCTGGAGACTTTTCC	1	2	2	AA2	1.0	.
chr2	184181606	184181634	chr2:184181606-184181634	0	TAACTTGCCAAAGATTACTAAGCTAGTCA	1	3	9	CCC	-	.
chr2	184184551	184184579	chr2:184184551-184184579	0	AAACTTCTTTTATAATAAAAAGCAATTTT	1	2	9	AA2	-	.
chr2	184184834	184184855	chr2:184184834-184184855	0	AAAGTTGCCTCTAGAGTTGTCT	1	2	2	AA2	-	.
chr2	184190148	184190167	chr2:184190148-184190167	0	TGACATGTTCAAGCAATTCT	3	2	0	AC2	-	.
chr2	184193768	184193788	chr2:184193768-184193788	0	GAGCATAATCCAAACATGTTT	2	2	1	AD1	1.0	.
chr2	184194732	184194763	chr2:184194732-184194763	0	AAACATGTTTTAAATGGTTTAAAAACTTATTT	2	1	12	A1	1.0	.
chr2	184197964	184197989	chr2:184197964-184197989	0	TAATTTGCTTACATTAGAACTTGCTT	1	2	6	AC3	1.0	.
chr2	184203727	184203757	chr2:184203727-184203757	0	TGAATTGTTCCCTTTTAAAAGCAGCTTGCTT	1	3	11	ACC1	-	.
chr2	184203932	184203961	chr2:184203932-184203961	0	AAACTAGCTTAAAAGTTTAAAGTATAGCTT	1	2	10	AD1	1.0	.
chr2	184208330	184208349	chr2:184208330-184208349	0	TAGCTAGCCTAGGTTAGCTA	2	3	0	ACC2	-	.
chr2	184212058	184212077	chr2:184212058-184212077	0	GAGCTTCCCTGCACAAGCTC	2	2	0	AD2	-	.
chr2	184212896	184212924	chr2:184212896-184212924	0	AGATTTGTTCTTTTTCCTTAGGATTGCTT	1	2	9	AA2	1.0	.
chr2	184217777	184217807	chr2:184217777-184217807	0	AGGCATGTTGAATTTTATCAAAGGCTTTTTC	1	2	11	AC2	1.0	.
chr2	184221163	184221183	chr2:184221163-184221183	0	AAGCTTGTTTTAAAATTCTCT	1	2	1	AA1	-	.
chr2	184223122	184223145	chr2:184223122-184223145	0	AAGCATGCTGTCACTGATATGTCT	1	3	4	ACC2	-	.
chr2	184229057	184229078	chr2:184229057-184229078	0	AAAAAAGCTTGAAAGATAGTTT	1	2	2	AA2	-	.
chr2	184229723	184229747	chr2:184229723-184229747	0	GAACAATTTACAGATTGGCATGTTT	1	3	5	ACC2	-	.
chr2	184230794	184230825	chr2:184230794-184230825	0	GGGGTTGTTTGCTTTTTCTTGTAAATTTGTTT	1	2	12	AA2	-	.
chr2	184234764	184234792	chr2:184234764-184234792	0	AAAAAAGTTAATCAGCACCAAACATGCTA	1	3	9	ACC1	1.0	.
chr2	184239978	184239998	chr2:184239978-184239998	0	AAACAAATTTTCAGCAAGTTC	1	2	1	AC2	-	.
chr2	184240373	184240393	chr2:184240373-184240393	0	GAATATGTTTGAAAAAAGTTT	1	2	1	AA2	-	.
chr2	184248366	184248390	chr2:184248366-184248390	0	AGGAATGTTTAAAAAAGGCTTTTCT	1	2	5	AA2	-	.
chr2	184251639	184251665	chr2:184251639-184251665	0	AGACATCCCCATGACTAGAACTTCTCT	1	2	7	AA2	1.0	.
chr2	184253818	184253848	chr2:184253818-184253848	0	GAAAAAGTTTCCTCACCACTTGAGCTATTTT	1	2	11	AA2	1.0	.
chr2	184261395	184261417	chr2:184261395-184261417	0	AAGCAAGCTTCCCAAATAATTCC	1	2	3	AA1	1.0	.
chr2	184261475	184261499	chr2:184261475-184261499	0	ATACTTGTTTAAGCAAAATTTGTTT	1	2	5	AD2	-	.
chr2	184261984	184262005	chr2:184261984-184262005	0	GGACATGCCTTTCTGCATGTTA	1	3	2	CCD2	-	.
chr2	184262591	184262611	chr2:184262591-184262611	0	TAGTAAGTCCAAAGCTTGTTT	1	2	1	AC3	1.0	.
chr2	184264427	184264455	chr2:184264427-184264455	0	AGACAAGCACAAAGTAAAATAACTTGCTT	1	2	9	CD	-	.
chr2	184267998	184268018	chr2:184267998-184268018	0	AAGCATGCTTTGGGCAAATAA	1	3	1	ACD2	1.0	.
chr2	184269272	184269300	chr2:184269272-184269300	0	TGGCTTCTTCTGAAGAAGGAAACTTGTTG	1	3	9	ACC2	-	.
chr2	184272121	184272151	chr2:184272121-184272151	0	TATGTTGTTTCACTAAACTAGAAACTAGTTC	1	3	11	ACD1	-	.
chr2	184274374	184274399	chr2:184274374-184274399	0	ATATATGCTTAACTTTAAACTTGCTT	1	2	6	AD4	-	.
chr2	184275144	184275174	chr2:184275144-184275174	0	GAGCTTGTTAATTTATTATATTAATAAGTTT	1	3	11	ACC2	1.0	.
chr2	184278336	184278358	chr2:184278336-184278358	0	CTGCGAGTTTTTGGAACTTGCTT	1	3	3	BCD1	-	.
chr2	184278877	184278898	chr2:184278877-184278898	0	GAACAAGCTGTCTGGTATGTCT	1	3	2	ACC2	1.0	.
chr2	184283322	184283343	chr2:184283322-184283343	0	GAGCTGGCACTGAGACTTGCCC	1	2	2	BD1	1.0	.
chr2	184286362	184286393	chr2:184286362-184286393	0	GAAAATGCTTAACATTCATGTAAGACAAGCTG	1	2	12	AC2	-	.
chr2	184286939	184286970	chr2:184286939-184286970	0	GGGCATTCTTAAATTGGGTCTCAGGGAAGTTT	1	2	12	AA2	-	.
chr2	184288267	184288286	chr2:184288267-184288286	0	AGACTTGTTTAGAGAAGGTC	2	2	0	AD1	1.0	.
chr2	184297154	184297186	chr2:184297154-184297186	0	GGAAATGTTTACCTTAACTTTCCAAGCATGCAC	1	2	13	AD3	-	.
chr2	184297536	184297568	chr2:184297536-184297568	0	GAGAATGTTTTTATATAAATTCTAAGAATGCTT	1	2	13	AA2	-	.
chr2	184299597	184299621	chr2:184299597-184299621	0	GTACTTGTCCTTTAGAGGCTTGTTA	1	2	5	CD	-	.
chr2	184305626	184305650	chr2:184305626-184305650	0	AGGCTTGCATGACTGAAAGTTGCTT	1	2	5	AD2	-	.
chr2	184305855	184305881	chr2:184305855-184305881	0	GATTTAGCTTAAAACACAGACATGTTA	1	3	7	ACD1	-	.
chr2	184308973	184309004	chr2:184308973-184309004	0	GTGCTTGCTTTAACAGATTACTGGGCTTGCTT	1	1	12	D1	1.0	.
chr2	184311321	184311340	chr2:184311321-184311340	0	GAACATGATTGGGCAAATTT	3	2	0	AD2	1.0	.
chr2	184311750	184311775	chr2:184311750-184311775	0	GGACATATTTACAATCTAGCAAGTTA	1	3	6	ACC2	1.0	.
chr2	184312315	184312335	chr2:184312315-184312335	0	AAAAAAGTCTAAGGCAAGGCT	1	2	1	AD3	-	.
chr2	184322580	184322609	chr2:184322580-184322609	0	GAGCATTTTAACACAGAATTTAACAAGTTC	1	3	10	ACC2	-	.
chr2	184323819	184323849	chr2:184323819-184323849	0	ACACTTGTTCTATTGAATTAGAACCTTGCCC	1	2	11	DD2	2.0	.
chr2	184325039	184325060	chr2:184325039-184325060	0	AGGCATGTTAAAAAACATGCAC	2	2	2	CD	-	.
chr2	184325268	184325300	chr2:184325268-184325300	0	GAGCTAGTCAGTCAAGAGTGAACAAAGAAGTTC	1	2	13	AC2	-	.
chr2	184331362	184331382	chr2:184331362-184331382	0	AAACAAGGCTTAGACCAGTTC	1	2	1	BD2	1.0	.
chr2	184339750	184339769	chr2:184339750-184339769	0	AAGAATGTCTCAGCATGTCT	3	2	0	AC2	1.0	.
chr2	184341215	184341239	chr2:184341215-184341239	0	AAACAAGTTTATTCATGAAAAGCTG	1	3	5	ACC2	-	.
chr2	184342348	184342379	chr2:184342348-184342379	0	AGGCTTGTGCACTGATTGCCTCAAACTAATCT	1	2	12	AD2	-	.
chr2	184343654	184343681	chr2:184343654-184343681	0	TAAATTGCTTTTATTTGAAAGCTTGCCA	1	3	8	ACC1	1.0	.
chr2	184343881	184343901	chr2:184343881-184343901	0	GAGCAAGTTACAGACATGATC	2	2	1	CD	-	.
chr2	184343946	184343975	chr2:184343946-184343975	0	TCACATGTTCACAGTACAATTAACATGTTC	1	3	10	CCD1	-	.
chr2	184349183	184349212	chr2:184349183-184349212	0	TAGCTTTCTCAAACTGTGTGGGGCTTGTTT	1	2	10	AC1	-	.
chr2	184353945	184353966	chr2:184353945-184353966	0	AGACATATTCTTAGACTTCCCT	1	2	2	AA2	-	.
chr2	184355224	184355246	chr2:184355224-184355246	0	TAACTTGTCTATAAAACTATTAC	1	3	3	ACD2	1.0	.
chr2	184360749	184360768	chr2:184360749-184360768	0	GAATAATTTTAAGCATGCCC	2	2	0	AA1	-	.
chr2	184360809	184360833	chr2:184360809-184360833	0	ATACTTGCTTAAATCAGCCTTGCCT	1	2	5	DD2	1.0	.
chr2	184362377	184362403	chr2:184362377-184362403	0	TAACTTGTCACCTGGCAGGAGTAGTTT	1	3	7	ACC2	-	.
chr2	184362963	184362994	chr2:184362963-184362994	0	AAGCATGTTATAAAAATAAAAATAGCAAATCT	1	3	12	ACC1	-	.
chr2	184365608	184365631	chr2:184365608-184365631	0	AAGCATGTCTTACAAAAATAGGCT	2	2	4	AD1	-	.
chr2	184366075	184366100	chr2:184366075-184366100	0	AAAGAAGTCTTGAAATAGGTATGTCT	1	2	6	AA2	2.0	.
chr2	184367474	184367504	chr2:184367474-184367504	0	TGGCAAGTTTAGTCATGTAAAAAACTACCAT	1	3	11	ACD2	2.0	dELS
chr2	184369302	184369329	chr2:184369302-184369329	0	CAGCTAGCTCTTGCCGCTAAGCATGCAG	1	3	8	CCD1	2.0	.
chr2	184369657	184369688	chr2:184369657-184369688	0	TACCATGTCTTGACCTTTGCCAAAACATGTTC	1	2	12	CD	2.0	.
chr2	184370395	184370421	chr2:184370395-184370421	0	GGACATGTATACAAAATAAAGAAGTCC	1	2	7	AD2	2.0	.
chr2	184373623	184373651	chr2:184373623-184373651	0	CAACAAGCTAAAAAAGAAAAAAAATGTTT	1	3	9	ACC2	-	.
chr2	184374148	184374172	chr2:184374148-184374172	0	TAGCAACCCTGCAGTGAGCAAGTCT	1	2	5	AC1	-	.
chr2	184374709	184374741	chr2:184374709-184374741	0	AAAATAGCCTTAGTGCTGATGCGGAGCAAGTTG	1	2	13	AC2	-	DNase-H3K4me3
chr2	184377529	184377556	chr2:184377529-184377556	0	GTGCTAGCCTCTTTTCAACAGCAAGCTC	1	2	8	CD	-	.
chr2	184383045	184383076	chr2:184383045-184383076	0	TAACTAGTTTGCCTTCCAAAAAAGGCAAATTA	1	3	12	ACC1	-	.
chr2	184383965	184383986	chr2:184383965-184383986	0	GGAGAAGTTAGGAGGCTTGCCA	1	3	2	ACC1	-	.
chr2	184384386	184384406	chr2:184384386-184384406	0	AAGCATGTATAAAGAATGCTT	1	2	1	AD2	-	.
chr2	184389210	184389238	chr2:184389210-184389238	0	AAATTAGCTTGGCATGGTGGCACATGCCT	1	2	9	AD2	1.0	.
chr2	184394390	184394418	chr2:184394390-184394418	0	AGCCTAACCTCATTTTGATAAACTTGCTT	1	2	9	AD1	-	.
chr2	184401665	184401696	chr2:184401665-184401696	0	GAGCAAGTCGTTTAAAATGACATGGCATCTCC	1	3	12	ACC1	3.0	.
chr2	184402893	184402916	chr2:184402893-184402916	0	AAATAAGTCTAATAAGACATTTCC	1	2	4	AA2	-	.
chr2	184409716	184409738	chr2:184409716-184409738	0	GGGCAAGTCTAAAATATATGCTT	2	2	3	AD1	1.0	.
chr2	184411022	184411041	chr2:184411022-184411041	0	GTATAAGCTCGGGCAAGCTG	2	3	0	ACD1	-	DNase-H3K4me3
chr2	184411096	184411117	chr2:184411096-184411117	0	TAGCTATTTTATTAACAAGTTT	1	3	2	ACC2	1.0	.
chr2	184412495	184412514	chr2:184412495-184412514	0	CTGTAAGCCTAAGCTTGCCT	2	3	0	ACD1	-	.
chr2	184414252	184414278	chr2:184414252-184414278	0	AGAAATGCTTGAAATCTGGCCATGCTC	1	2	7	AD2	-	.
chr2	184418958	184418983	chr2:184418958-184418983	0	AAGCAATTTTTTTTAAAAGAAAGTTT	1	2	6	AA2	1.0	.
chr2	184419957	184419979	chr2:184419957-184419979	0	AAGCTTGCCTACTGCACTAGCAC	1	2	3	DD1	1.0	.
chr2	184421822	184421846	chr2:184421822-184421846	0	TGACTTGTCAATCAAAAACAATCTT	1	3	5	ACC1	1.0	.
chr2	184422834	184422857	chr2:184422834-184422857	0	AGACTTGTTACCATTGGCAAGCCA	1	3	4	CCC	1.0	.
chr2	184425196	184425223	chr2:184425196-184425223	0	CAACATGTCATGTGGATAAAGCAATTCT	1	3	8	ACC1	4.0	.
chr2	184426929	184426956	chr2:184426929-184426956	0	AATCTAGCCTAAGAAACATAGCAAGTTT	1	2	8	CD	-	.
chr2	184429494	184429523	chr2:184429494-184429523	0	AAACATTTTTGATTCTAGCTCAGCATGCTA	1	3	10	ACC2	-	.
chr2	184429700	184429730	chr2:184429700-184429730	0	ATGCATGTTTATTATGTGTACATACATGTTT	1	2	11	DD2	1.0	.
chr2	184430213	184430235	chr2:184430213-184430235	0	AGACCAGCCTGACCAACATGTTG	1	3	3	BCC1	-	.
chr2	184434603	184434633	chr2:184434603-184434633	0	GGACAAGCTCTTATCACCTAACAACTACCTA	1	3	11	ACC1	-	.
chr2	184436688	184436707	chr2:184436688-184436707	0	AAACAATTTTAAACTATTTC	1	2	0	AA2	1.0	.
chr2	184436990	184437019	chr2:184436990-184437019	0	AAACTTGTTTTAAAAAATGTGATTTTGCTC	1	2	10	AD1	1.0	.
chr2	184439830	184439859	chr2:184439830-184439859	0	GAATTAGCTTTTGATTTGATAAACTTTCTC	1	2	10	AA2	-	.
chr2	184440063	184440091	chr2:184440063-184440091	0	AGACATGCACCACCAAGCCGGACTAATTT	1	2	9	AD2	1.0	.
chr2	184440108	184440139	chr2:184440108-184440139	0	AGACGTGTTTCCCCATGTTGCCCAACTAGCCT	1	2	12	BC2	-	.
chr2	184442830	184442851	chr2:184442830-184442851	0	TAGCATGTTCAACAAGTTGTCT	1	3	2	ACC2	-	.
chr2	184443990	184444020	chr2:184443990-184444020	0	GAGCTAGTTTTTCTTGAATTCAGTCTAATTT	1	2	11	AD1	-	.
chr2	184447953	184447979	chr2:184447953-184447979	0	AGGCATGCCACCACGTCCAGCTAATTT	1	3	7	ACC1	1.0	.
chr2	184452450	184452472	chr2:184452450-184452472	0	GTACTTGCCTTAGAAGCTACCTC	1	2	3	AD3	-	.
chr2	184452768	184452791	chr2:184452768-184452791	0	ACACTTGCTCATTGAAACTTATTT	1	2	4	AD3	-	.
chr2	184454643	184454667	chr2:184454643-184454667	0	AGACATATTTTCACTGAACAAATTT	1	2	5	AA2	-	.
chr2	184456433	184456454	chr2:184456433-184456454	0	AGACATTTTCATGGGCTTTCCT	1	2	2	AA2	-	.
chr2	184459920	184459940	chr2:184459920-184459940	0	AAAATAGCCTCAGGCAAGTCG	1	2	1	AC2	-	.
chr2	184460742	184460765	chr2:184460742-184460765	0	AGACACCTTTCTCAGAACTTGTCT	1	2	4	AB1	1.0	.
chr2	184463217	184463238	chr2:184463217-184463238	0	AGACTTCCTTACAAGCTTGCTT	1	1	2	A2	-	.
chr2	184464503	184464525	chr2:184464503-184464525	0	AGGCTAGTTTGGCCAACATGGTG	1	3	3	CCD1	1.0	.
chr2	184465490	184465509	chr2:184465490-184465509	0	AGACTTGTTAGAGTATGCTG	3	3	0	ACC2	-	.
chr2	184469057	184469082	chr2:184469057-184469082	0	AAGCTATCCTTTGCATGAACATCCTT	1	2	6	AA2	1.0	.
chr2	184474425	184474446	chr2:184474425-184474446	0	AAACCAGTTCAGAGGCTATTTC	1	2	2	AB3	-	.
chr2	184476217	184476236	chr2:184476217-184476236	0	AGACTTGCTTTAACAAATCC	2	2	0	AC1	-	.
chr2	184477979	184478001	chr2:184477979-184478001	0	AGACATGTTGCCTAGGCTGGCCT	1	2	3	BC2	1.0	.
chr2	184480509	184480533	chr2:184480509-184480533	0	GAGCATGTCATAATATGGGTTGCTT	1	3	5	ACC2	-	.
chr2	184482043	184482075	chr2:184482043-184482075	0	TGACTACCTCATTTGTTTCCTTATAACTTGTCC	1	3	13	ACC2	-	.
chr2	184483264	184483291	chr2:184483264-184483291	0	AAGCATTCCTTCAAAAATAAACTTTCTT	1	2	8	AA2	-	.
chr2	184487353	184487376	chr2:184487353-184487376	0	TACCATGTTTATAAAAGCATGTTA	1	3	4	CCD1	-	.
chr2	184490126	184490145	chr2:184490126-184490145	0	TATGTTGCCCAGGCTAGTCT	2	3	0	ACD1	1.0	.
chr2	184494789	184494812	chr2:184494789-184494812	0	CAAATAGTTTCTTAAGACTAGCTA	1	3	4	ACC1	2.0	.
chr2	184495224	184495252	chr2:184495224-184495252	0	AAACCAGCCCAAATAGCCAAGACAAACCT	1	2	9	AB3	-	.
chr2	184497942	184497974	chr2:184497942-184497974	0	AAACAAATTTACAAGAAAAAAACAAACAACCCC	1	2	13	AA2	-	.
chr2	184499664	184499686	chr2:184499664-184499686	0	AAGCATTCCTGACAAACTATTTT	1	2	3	AA2	-	.
chr2	184505324	184505354	chr2:184505324-184505354	0	TAACATGTTGACCACCTATTTGAAATTGTCT	1	3	11	ACC2	1.0	.
chr2	184507157	184507184	chr2:184507157-184507184	0	TGATTAGCCTGGGGTTAAAGACTTGTTG	1	3	8	ACC1	-	.
chr2	184510925	184510955	chr2:184510925-184510955	0	GGGGAAGTCCCACCATGATCCAATCAAGTCC	1	2	11	AD2	-	.
chr2	184513567	184513597	chr2:184513567-184513597	0	AAATAAGTCTTAATAATATGAAGACATGTTT	2	1	11	A1	-	.
chr2	184514604	184514632	chr2:184514604-184514632	0	GGGAATTCCCCAATATAACAAGCTAGTCT	2	2	9	AA1	1.0	.
chr2	184514648	184514668	chr2:184514648-184514668	0	GGCCTAGCTGTCAACAAGCCT	1	3	1	CCD1	1.0	.
chr2	184520852	184520872	chr2:184520852-184520872	0	AAAAATGCTTTCAACATGCTG	2	3	1	ACC1	-	.
chr2	184521709	184521735	chr2:184521709-184521735	0	GGACAACTACATAAACTGGACAAGCCT	1	2	7	AD1	-	.
chr2	184522277	184522309	chr2:184522277-184522309	0	AGACTTCCTTGGAAGACCAGAAAAAACTTATTT	1	2	13	AA2	-	.
chr2	184522635	184522664	chr2:184522635-184522664	0	AAAAATTTCTGCCTTTCAGAAAGCTTGTTC	2	2	10	AA1	1.0	.
chr2	184524946	184524967	chr2:184524946-184524967	0	GGGCTTGGCCTCAAATTTGCTC	1	2	2	AD2	-	.
chr2	184527555	184527584	chr2:184527555-184527584	0	AAACAAACCTTTTTTCAGAAAAACAAGGTC	1	2	10	AD2	1.0	.
chr2	184528880	184528901	chr2:184528880-184528901	0	GGGCTTGCAGAGTGGCTTGCTT	1	3	2	CCD2	-	.
chr2	184529227	184529258	chr2:184529227-184529258	0	GGGTTTGCTTCCTTAGTGCCCTGGGATTGCCC	1	2	12	AA2	-	.
chr2	184530651	184530670	chr2:184530651-184530670	0	TGGCTTGTTTTAGCCTGCTT	2	3	0	BCC2	-	.
chr2	184534220	184534243	chr2:184534220-184534243	0	AAACATGTCCTTTGGAGCAACATG	1	3	4	ACD2	-	.
chr2	184535127	184535146	chr2:184535127-184535146	0	AGACAAGTCAGAGCATGCCA	5	2	0	CC	1.0	CTCF-only,CTCF-bound
chr2	184540933	184540952	chr2:184540933-184540952	0	GAGCATCCCTAGACAACCCC	1	2	0	AA2	-	.
chr2	184541782	184541805	chr2:184541782-184541805	0	ACACATGTTCACATAAACATGACC	1	2	4	DD3	1.0	.
chr2	184545706	184545728	chr2:184545706-184545728	0	TGGCTTGTTTTATGGTCTAGCCT	1	2	3	CD	-	.
chr2	184547100	184547125	chr2:184547100-184547125	0	AGACAAGTTGAATTTGAAACTGGCTT	1	2	6	BC2	-	.
chr2	184548725	184548749	chr2:184548725-184548749	0	TGGCATGTCTTGACAAGGTATGTTT	1	2	5	AC2	-	.
chr2	184554264	184554292	chr2:184554264-184554292	0	AAGCATTCTTTAACTCCATAAACATGTAC	1	2	9	AD2	-	.
chr2	184561159	184561191	chr2:184561159-184561191	0	AAAATTGTTCCTACCTGTTCCTGTGACATGTTC	1	2	13	AC2	-	.
chr2	184561844	184561870	chr2:184561844-184561870	0	CGACTAGCTGGGACTACAGGCATGCAC	1	3	7	CCD1	1.0	.
chr2	184562029	184562048	chr2:184562029-184562048	0	GAGCATGTTTGTGCATGTAT	3	2	0	DD1	-	.
chr2	184563963	184563985	chr2:184563963-184563985	0	GAGCATGTTCTGTAAGCATGATC	2	1	3	D1	1.0	.
chr2	184564062	184564092	chr2:184564062-184564092	0	GAACTTGCTCAGTAGTCTCTGGATCTTGGTT	1	2	11	DD1	1.0	.
chr2	184564617	184564642	chr2:184564617-184564642	0	AGAGTAGTATTCTTATAAACATGTCC	2	2	6	AD1	3.0	.
chr2	184566920	184566946	chr2:184566920-184566946	0	AGACATGTTTATTCACTGAACATTTTG	1	2	7	AC3	-	.
chr2	184573260	184573284	chr2:184573260-184573284	0	GAACATGACTGGCTGTAGCATGTTA	1	3	5	CCD2	1.0	.
chr2	184578382	184578409	chr2:184578382-184578409	0	GAGAATGCCTAGTGTCCAGAACTTGCAT	1	2	8	AD3	-	.
chr2	184582501	184582523	chr2:184582501-184582523	0	AAACTTGCCTCTCAACCATTTTC	2	2	3	AD1	-	.
chr2	184583446	184583465	chr2:184583446-184583465	0	AAACATGCTCATAAATGTTT	3	2	0	AD1	-	.
chr2	184584230	184584254	chr2:184584230-184584254	0	AGGTTTGTTTCCTCACAACTAGTCA	1	3	5	ACC1	-	.
chr2	184585034	184585056	chr2:184585034-184585056	0	CAGCATCCCCTGGGAACTTGTTA	1	3	3	ACC2	1.0	.
chr2	184586592	184586624	chr2:184586592-184586624	0	AGGCCAGCCTGAAAAGCATAGCAAGACCTGTCT	1	2	13	BB2	-	.
chr2	184587074	184587096	chr2:184587074-184587096	0	AATCTTCCTTGAGAAACATGTTT	2	2	3	AD1	-	.
chr2	184589375	184589399	chr2:184589375-184589399	0	CAAACTGTCTGCAGGGAGCATGTCT	1	3	5	ABC1	1.0	.
chr2	184591605	184591630	chr2:184591605-184591630	0	GGGCTTGTTTGGTTTAGGAGTATTCC	1	2	6	AA1	2.0	.
chr2	184592551	184592573	chr2:184592551-184592573	0	AATCTTCTCCCAGGAGCTTGTTT	1	2	3	AD1	1.0	.
chr2	184595320	184595350	chr2:184595320-184595350	0	AAACTTGGTTCACAAAAGCCCAGGTAAGCCT	1	2	11	AD2	-	.
chr2	184599565	184599589	chr2:184599565-184599589	0	AAACTTCTCCAGTGAGAAGTTGTCT	1	2	5	AA2	-	pELS,CTCF-bound
chr2	184601036	184601055	chr2:184601036-184601055	0	AGGCACTTCTGAGCTAGTCC	3	2	0	AB1	1.0	dELS
chr2	184608746	184608768	chr2:184608746-184608768	0	GGACAAGCTTATAAGAGAAGATT	1	2	3	AD1	-	.
chr2	184611096	184611125	chr2:184611096-184611125	0	GAGCTTGCTTCCTCATAGTCAGACTTCTTC	1	1	10	A1	1.0	.
chr2	184611534	184611566	chr2:184611534-184611566	0	AAGCTTGCTCTTTTGGGAAGCTTAGAAATTCTT	2	2	13	AA1	-	CTCF-only,CTCF-bound
chr2	184616923	184616945	chr2:184616923-184616945	0	GGACATGTTCCTGAAGAATGTTT	1	1	3	A2	-	.
chr2	184617197	184617228	chr2:184617197-184617228	0	AGACTATTTTGTAAGCACAATAAATCTAGTTC	1	2	12	AD2	-	.
chr2	184618331	184618350	chr2:184618331-184618350	0	AGACATTTTCAGGTTTGTTT	1	2	0	AA2	1.0	.
chr2	184619598	184619625	chr2:184619598-184619625	0	AAATATGTTTATAATAAAAAACATGATT	1	2	8	AD3	1.0	.
chr2	184619696	184619726	chr2:184619696-184619726	0	ATACATGCTTATGAGTGGTTCAGACTAATTT	1	2	11	AD3	-	.
chr2	184624026	184624056	chr2:184624026-184624056	0	TGGCTTTTCCAAAAGTTGCACAAGCATGTCA	1	3	11	ACC2	-	.
chr2	184625617	184625637	chr2:184625617-184625637	0	AATCTTGTTTGAGGCTATTTT	1	2	1	AD3	1.0	.
chr2	184627093	184627124	chr2:184627093-184627124	0	TAAGATGCTGCTTAATGTTAGCAAACTAGTCT	1	3	12	ACC1	1.0	.
chr2	184629777	184629805	chr2:184629777-184629805	0	GAAAATGTCTTTACTAAATGTGCATGTTC	1	2	9	AD2	-	.
chr2	184635704	184635728	chr2:184635704-184635728	0	GAGCTTTCTTGTTGGGAACTATCTC	1	2	5	AA2	-	.
chr2	184637164	184637191	chr2:184637164-184637191	0	GGGCATTTTTCATTTAAAAGACAAATTT	1	2	8	AA2	-	.
chr2	184637727	184637750	chr2:184637727-184637750	0	AAGCTATTTATTTTGAACTAGCTA	1	3	4	ACC2	1.0	.
chr2	184638035	184638061	chr2:184638035-184638061	0	GAACTTGGCTATACAGAGAACTTGCCA	1	2	7	CD	-	dELS,CTCF-bound
chr2	184647015	184647038	chr2:184647015-184647038	0	AGCCATGTTTGCTGCAGCTAGCTC	1	2	4	CD	-	.
chr2	184647667	184647699	chr2:184647667-184647699	0	GAACTAACTCAGAAAGACAAAGAAAAAATGTTT	1	2	13	AA2	-	.
chr2	184649036	184649055	chr2:184649036-184649055	0	AAGCAAGTCTCAATAAGTTA	2	3	0	ACC2	-	.
chr2	184649483	184649514	chr2:184649483-184649514	0	AAGCTTGGTTATTTGAAAGGATAAACAAGATT	1	2	12	DD2	-	.
chr2	184652487	184652507	chr2:184652487-184652507	0	AAATATGTTTAAAACTTTTTT	1	2	1	AA2	-	.
chr2	184653469	184653490	chr2:184653469-184653490	0	AGGCAAGTTTCAGAGCAGGTTG	1	2	2	BC3	-	.
chr2	184653732	184653756	chr2:184653732-184653756	0	ATGCATGTTCTCCTGAGGCATTCTT	1	2	5	AD3	-	.
chr2	184658822	184658848	chr2:184658822-184658848	0	AAGAATGTTTTCAGGCAAAACAAACTT	1	2	7	AA2	-	.
chr2	184659667	184659695	chr2:184659667-184659695	0	AGGCATGGCTGACCCCAAAAGCCATGTTC	1	2	9	DD2	3.0	.
chr2	184664738	184664768	chr2:184664738-184664768	0	GAAAGTGTTTGGGACAGAGGGAGGCTTGTTA	1	3	11	ABC1	-	.
chr2	184668315	184668341	chr2:184668315-184668341	0	GGACATGTTGCTAAGTGAAATAAGCCT	1	2	7	AC2	-	.
chr2	184672111	184672134	chr2:184672111-184672134	0	AAACTAGTTCATGAAAGCTAGACT	1	1	4	D1	1.0	.
chr2	184673605	184673629	chr2:184673605-184673629	0	GAACTTGTTTTGCCACAGCTTGTGA	1	3	5	CCD1	-	.
chr2	184679041	184679062	chr2:184679041-184679062	0	AAACATGTCTAGTGACAAGACA	2	3	2	CCD1	-	.
chr2	184679372	184679395	chr2:184679372-184679395	0	AGGCATGACCAGGGATGCATGCTC	1	2	4	DD2	-	.
chr2	184680291	184680318	chr2:184680291-184680318	0	GGACTTGCCTATGGAGAGGAGCTACCCA	1	2	8	AC3	1.0	.
chr2	184680756	184680776	chr2:184680756-184680776	0	GAACAGGGCTGAAACATGTTC	2	2	1	BD1	-	.
chr2	184682220	184682249	chr2:184682220-184682249	0	GAACAAGCCCGGAGGGTGTCAGCAATGCTC	2	2	10	AD1	-	.
chr2	184684026	184684053	chr2:184684026-184684053	0	TAGTTTGCTATTCCTTTAAAACATGTCT	1	3	8	ACC1	1.0	dELS,CTCF-bound
chr2	184684963	184684991	chr2:184684963-184684991	0	AGTGTTGCTCACACCGGCTGGGCTTGTTC	1	2	9	AD4	-	.
chr2	184685402	184685428	chr2:184685402-184685428	0	TGGCAAGCAGAGGGTGGGGGCATGTTT	1	3	7	CCD2	1.0	.
chr2	184691489	184691516	chr2:184691489-184691516	0	TGGCTTCTTTGTTGAGACAAACTAGTTT	1	2	8	AC1	2.0	.
chr2	184694702	184694733	chr2:184694702-184694733	0	AAACATGTATTTGAAATACTTTGGACATATTT	1	2	12	AD2	-	.
chr2	184702107	184702137	chr2:184702107-184702137	0	ATACTTGTTTTCTTTTTAAAGAACCTTGTTT	1	2	11	DD2	-	.
chr2	184703240	184703265	chr2:184703240-184703265	0	AAAGTAGTTTTATCACTGGCTTGTTT	1	2	6	AC2	-	.
chr2	184704294	184704313	chr2:184704294-184704313	1	AGGCATGCTCCAACATGCCT	5	1	0	C2	-	.
chr2	184705678	184705704	chr2:184705678-184705704	0	GGACTATTTTTTAAGAAAAACAACTTC	1	2	7	AA2	1.0	.
chr2	184709472	184709498	chr2:184709472-184709498	0	GAACAATCCTGTAAGTTAAGGAAGTTT	1	2	7	AA2	1.0	.
chr2	184717875	184717895	chr2:184717875-184717895	0	GGAAAAGCTCAAAGCTTTTCT	1	2	1	AA2	-	.
chr2	184718132	184718162	chr2:184718132-184718162	0	AGGCAAGTCTCACATGGCAGCAGACAAGAGA	1	3	11	CDD3	-	.
chr2	184718465	184718490	chr2:184718465-184718490	0	AGACTCATCTGAGACAAGGCAAGTCC	1	2	6	AB1	2.0	.
chr2	184719044	184719076	chr2:184719044-184719076	0	AGGCATTTCCGTACATCTTCTGAAAACTAGCTG	1	2	13	AC2	2.0	.
chr2	184719344	184719366	chr2:184719344-184719366	0	TGACATGCCCTGGAGACATTTTC	1	2	3	AC2	1.0	.
chr2	184719786	184719817	chr2:184719786-184719817	0	GAACAAGTCTCTAGAGAGTTCCAAACTTTCCC	1	1	12	A1	-	.
chr2	184723629	184723649	chr2:184723629-184723649	0	AAACATTTTTTAAGTAAGCTC	1	2	1	AA2	2.0	.
chr2	184725083	184725105	chr2:184725083-184725105	0	TGATTAGCTACTAGGACTAGTTC	1	3	3	ACC1	2.0	.
chr2	184726099	184726126	chr2:184726099-184726126	0	ATACATGCTTTTGTAAAGAAATAAGTTT	1	2	8	AD2	1.0	.
chr2	184732039	184732069	chr2:184732039-184732069	0	AGAAATGTTTAATTTGGGAGAGGTCTAGCTT	1	2	11	AD2	-	.
chr2	184733741	184733771	chr2:184733741-184733771	0	TGGCAAGTTGTGGCTTTTAAAGAAATTGTCC	1	3	11	ACC2	1.0	.
chr2	184733917	184733938	chr2:184733917-184733938	0	TAGCTTGTCTAGAGACATATCA	2	3	2	ACC1	-	.
chr2	184738629	184738649	chr2:184738629-184738649	0	GGACTAGTTTCCAACAACCCC	1	2	1	AC1	-	.
chr2	184740455	184740482	chr2:184740455-184740482	0	GAACATGTCTCAAAACTCAGAATATTTC	2	2	8	AA1	-	.
chr2	184748870	184748894	chr2:184748870-184748894	0	GAACTTGTTGAATATCAGCATGTTG	1	3	5	CCC	-	.
chr2	184753932	184753957	chr2:184753932-184753957	0	ATACTTATTTTAGTATAAACATGTTC	2	2	6	AD1	-	.
chr2	184755131	184755163	chr2:184755131-184755163	0	GAACAATCTCGGAAGTTATGTCAAAGTTAGTCT	1	2	13	AA2	-	.
chr2	184761648	184761678	chr2:184761648-184761678	0	AAACATAACTGAACAAAACAAAAACAAGTTC	2	2	11	AD1	-	.
chr2	184764963	184764989	chr2:184764963-184764989	0	AAACTATTTTTTTAAAAAAACTATTTC	1	2	7	AA2	2.0	.
chr2	184766027	184766047	chr2:184766027-184766047	0	CAGCATGTTTCTGGCATTTCT	2	3	1	ACC1	-	.
chr2	184767894	184767925	chr2:184767894-184767925	0	AAGCATTCTTTTTAATTTCTTCAGTCATGTTT	1	2	12	AD2	-	.
chr2	184771450	184771473	chr2:184771450-184771473	0	TAAGATGTCTCCTGGGGCTAGTTG	1	3	4	ACC1	3.0	.
chr2	184771756	184771777	chr2:184771756-184771777	0	GGACATTTCCATAGACAAGTTA	1	2	2	AC2	-	.
chr2	184775654	184775677	chr2:184775654-184775677	0	AGACAACTTCCCCCAAGCAATTTC	1	2	4	AA2	1.0	.
chr2	184777641	184777672	chr2:184777641-184777672	0	AAATAAGCTCCATATATCTGTTGATCAAGTTT	1	2	12	AD2	-	.
chr2	184780144	184780165	chr2:184780144-184780165	0	GAACATGCCCAGTAAAATGTTT	1	2	2	AC1	-	.
chr2	184780619	184780640	chr2:184780619-184780640	0	AGGCAAACTCTGGGGCAAGGTT	1	2	2	AD2	-	dELS
chr2	184782474	184782493	chr2:184782474-184782493	0	AGACTAGACTAGCCTAGCCT	2	2	0	DD2	-	.
chr2	184782930	184782956	chr2:184782930-184782956	0	AAACTTCTTCAGCAGCAAGACATTTTT	1	2	7	AA2	-	.
chr2	184784261	184784287	chr2:184784261-184784287	0	AGACTTCTTCAGCAGCAAGACATTTTT	1	2	7	AA2	1.0	.
chr2	184785039	184785064	chr2:184785039-184785064	0	AAGTTTGTTCTCACATAAACATTTCT	1	2	6	AA2	-	.
chr2	184789160	184789188	chr2:184789160-184789188	0	AAACATCTTTGCATTCCTGGAATAAGCCC	1	2	9	AA2	-	.
chr2	184790084	184790108	chr2:184790084-184790108	0	AAAGTTGTTAAGAAGCAACATGTTT	1	3	5	ACC1	1.0	.
chr2	184799008	184799029	chr2:184799008-184799029	0	GGTCTAGCCACTCAGCAAGTCT	1	3	2	CCD1	2.0	.
chr2	184807669	184807693	chr2:184807669-184807693	0	GAACAAGTCCCATAGAGTCTTTTTT	1	2	5	AD1	-	.
chr2	184813972	184813995	chr2:184813972-184813995	0	GGGCATGTTTGAGAAAGGCAGCTT	2	2	4	AB1	1.0	.
chr2	184816592	184816618	chr2:184816592-184816618	0	GAACTAATTTTTGCCATAAACATGGTC	1	2	7	AD2	1.0	.
chr2	184818484	184818505	chr2:184818484-184818505	0	AAGCAACCACATAAACAAGTCT	1	2	2	AD1	-	.
chr2	184819923	184819950	chr2:184819923-184819950	0	TAAAGAGCCTACCAACCAAAACAAGCCC	1	3	8	ABC1	-	.
chr2	184820592	184820622	chr2:184820592-184820622	0	AAGCATGTTCAAATAGGGAGAGAGGAAGTCA	1	2	11	AC1	1.0	.
chr2	184830319	184830339	chr2:184830319-184830339	0	AGTCTAGCTTGAAACAAGTTT	1	1	1	D1	-	.
chr2	184835130	184835157	chr2:184835130-184835157	0	AGGCAAGCCCCAAAATTGGGGTTTGTAC	1	2	8	AD1	1.0	.
chr2	184835486	184835508	chr2:184835486-184835508	0	GGGCATGTCTTATGAAGAAGTGC	2	2	3	AD1	-	.
chr2	184835833	184835854	chr2:184835833-184835854	0	AGGCAAGTTTGTGGAAAAGCAC	1	2	2	AD1	-	.
chr2	184837800	184837827	chr2:184837800-184837827	0	AAGCATTTCTCCACTTATGAGGATGCCT	1	2	8	AA2	-	.
chr2	184844998	184845022	chr2:184844998-184845022	0	GGATAAGTCTGTTGAAGACATTTTT	1	2	5	AA2	-	.
chr2	184845755	184845776	chr2:184845755-184845776	0	AGGAATGCCCACAAAATTGTTT	1	2	2	AA2	-	.
chr2	184846735	184846765	chr2:184846735-184846765	0	TGACTTGTCCAATTGTACTAATTACTAGTTT	1	3	11	CCD2	-	.
chr2	184848593	184848623	chr2:184848593-184848623	0	GAACATTCTAGGAAGAATAAATAACAAGTCC	1	3	11	ACC2	-	.
chr2	184851269	184851292	chr2:184851269-184851292	0	AAACTAGATCTATTGAACTTATTC	1	2	4	AD2	1.0	.
chr2	184854410	184854430	chr2:184854410-184854430	0	AGATATGCCAACAACAAGTTC	2	3	1	ACC1	2.0	.
chr2	184855210	184855235	chr2:184855210-184855235	0	AGGCATGCATAAGTGTAAACTTGCTG	1	2	6	CD	1.0	.
chr2	184856087	184856110	chr2:184856087-184856110	0	GAACAAGCTCCTATAGACAACATA	1	3	4	ACD2	-	.
chr2	184858837	184858858	chr2:184858837-184858858	0	AGACAAGTCTAATGATAAGTTA	1	3	2	ACC2	1.0	.
chr2	184860431	184860460	chr2:184860431-184860460	0	AACCTAGATTATATCCACAGGAACTTGCCT	1	2	10	DD1	-	.
chr2	184860643	184860673	chr2:184860643-184860673	0	GAACTTGCTTAGTGCCAGGGTGGACTTGGAG	1	3	11	CDD3	-	.
chr2	184863680	184863702	chr2:184863680-184863702	0	AAGATTGTCCAGAGAGCTAATTC	1	2	3	AA2	1.0	.
chr2	184866080	184866101	chr2:184866080-184866101	0	AACCTAGCATAGGAACTTGTTC	1	2	2	DD1	-	.
chr2	184868006	184868027	chr2:184868006-184868027	0	AAGTTAGCCCAAGGGCATTTTC	1	2	2	AA2	-	.
chr2	184868316	184868340	chr2:184868316-184868340	0	GAGCGTGTCTTCCTAGAGAATGCTC	1	2	5	AB2	-	.
chr2	184868779	184868803	chr2:184868779-184868803	0	CAGCTTGCTGCTAATAAACATACTT	1	3	5	ACC1	-	.
chr2	184871704	184871726	chr2:184871704-184871726	0	AGAAATGTCCTAAAAGCAAACCT	1	2	3	AA2	-	.
chr2	184872021	184872040	chr2:184872021-184872040	0	GAAAAAGTTTGAAAAAGCTC	1	2	0	AA2	-	.
chr2	184879527	184879551	chr2:184879527-184879551	0	GAAAAAGTCTTCAGCAAACAAGTAT	1	2	5	AD3	1.0	.
chr2	184880695	184880720	chr2:184880695-184880720	0	TGACATGTCTGGAAGCAGGGAAGTTC	1	2	6	AC2	2.0	.
chr2	184881669	184881688	chr2:184881669-184881688	0	TAGCTAGCCAAGCCAAGCTT	2	3	0	CCD2	-	.
chr2	184882301	184882324	chr2:184882301-184882324	0	AAGCAAGTTCCTAAAGACTTATGA	1	3	4	ACD2	-	.
chr2	184885248	184885278	chr2:184885248-184885278	0	AAACTAGTTCAACCACCGTGGAAAACAGCTT	1	2	11	AB1	-	.
chr2	184887334	184887354	chr2:184887334-184887354	0	CAACAAGCCTCAAGGAAGTTC	1	2	1	AC2	1.0	.
chr2	184891704	184891733	chr2:184891704-184891733	0	AAACATATTTTTTGTTTGCTAGTCTTGTCC	1	2	10	AD2	-	.
chr2	184901313	184901333	chr2:184901313-184901333	0	ATGCAGGTCTGAAACTTGTTT	1	2	1	BD1	1.0	.
chr2	184905402	184905430	chr2:184905402-184905430	0	CAGCATTTTTTTTTAGATCTGGCATGTTT	1	3	9	ACC2	-	.
chr2	184905706	184905727	chr2:184905706-184905727	0	CAATGTGTCTACAGGCATGTTT	2	3	2	ABC1	1.0	.
chr2	184908953	184908973	chr2:184908953-184908973	0	AAGCAAGTTAACAGCTAACTT	1	3	1	ACC1	-	.
chr2	184909139	184909164	chr2:184909139-184909164	0	TGTAATGTTCTGTTAGGAACAAGTCT	1	3	6	ACD1	-	.
chr2	184909245	184909267	chr2:184909245-184909267	0	AGATGAGTTCAGAAGACAAGTTA	1	3	3	ABC1	2.0	.
chr2	184909536	184909562	chr2:184909536-184909562	0	AGAAATATTCCAACTTTAAACTAGTTT	2	2	7	AA1	-	.
chr2	184913167	184913187	chr2:184913167-184913187	0	AAACTTGCTTTGATATAGCTT	1	2	1	AD1	1.0	.
chr2	184913428	184913451	chr2:184913428-184913451	0	TGGCATTTCTTATAAAGCAAGTCC	1	2	4	AC1	2.0	.
chr2	184913884	184913915	chr2:184913884-184913915	0	GATCATCTTTTAATTATCACCAAGGCTTGTTT	2	2	12	AD1	-	.
chr2	184916148	184916174	chr2:184916148-184916174	0	AAAATAGTTCTTGACAGAAACAACTCT	1	2	7	AA2	1.0	.
chr2	184918012	184918037	chr2:184918012-184918037	0	GGTCTTGTCCATTATTAGTCATGCCT	1	2	6	DD2	-	.
chr2	184920858	184920880	chr2:184920858-184920880	0	GGACATTTTCCACAGACAATCCT	1	2	3	AA2	1.0	.
chr2	184931627	184931659	chr2:184931627-184931659	0	GGACAGGCTGCTGTGAAGAAACCTGACATGCCT	1	3	13	BCC2	1.0	.
chr2	184932112	184932143	chr2:184932112-184932143	0	TGACAAGTCTGTAGGAGGTTTCAAACTTTCTC	1	2	12	AC2	3.0	.
chr2	184938570	184938591	chr2:184938570-184938591	0	AAACATGCTGGCCAACAAGGTT	2	3	2	CCD1	-	dELS
chr2	184942726	184942753	chr2:184942726-184942753	0	TGACATGTCCTTACTTTAAAACTTATTC	1	2	8	AC2	-	.
chr2	184942902	184942921	chr2:184942902-184942921	0	GAGATTGTGTGAGCATGTTT	3	2	0	AD1	-	.
chr2	184943358	184943385	chr2:184943358-184943385	0	CAACATGTTAAATATATAGAACTTTTTT	1	3	8	ACC1	3.0	.
chr2	184945664	184945683	chr2:184945664-184945683	0	GAACTTGTTGCAACCAGCTT	2	3	0	BCC2	-	.
chr2	184945920	184945951	chr2:184945920-184945951	0	TGACTAATCTGCTTACCACATTCAACTTGTTT	1	3	12	ACC2	-	.
chr2	184946392	184946411	chr2:184946392-184946411	0	AGCTTTGCCTAAACATGTTA	3	3	0	ACD1	-	.
chr2	184946842	184946870	chr2:184946842-184946870	0	GAACATTCTCCCCTTGGCAAAGCTACTCT	1	2	9	AA2	1.0	.
chr2	184948137	184948169	chr2:184948137-184948169	0	GGGGTTGTTTGTTTTTTTCTTGTAAATTTGTTT	1	2	13	AA2	-	.
chr2	184951288	184951318	chr2:184951288-184951318	0	GGACATTTTCTCCTTAATGAGATGCTAGCCT	1	2	11	AD2	-	.
chr2	184953611	184953638	chr2:184953611-184953638	0	AGACAGTTTTAAGTAAAAGGGCATGTTT	2	2	8	AB1	-	.
chr2	184954811	184954841	chr2:184954811-184954841	0	TGGCATGCACCCAAGCAGTTTGAACTTGTTG	1	3	11	CCD2	1.0	.
chr2	184955912	184955938	chr2:184955912-184955938	0	TTACTAGCTCAGGACTTAGACAAGTTA	1	3	7	CCD1	1.0	.
chr2	184956451	184956477	chr2:184956451-184956477	0	AGGGAAGTTCTGTGAAAAGACTTGCCA	1	2	7	AC2	1.0	.
chr2	184960250	184960271	chr2:184960250-184960271	0	AAGCTAGTTTTGAAACAAATTA	1	2	2	AC3	-	.
chr2	184963310	184963341	chr2:184963310-184963341	0	GATCAAGTTTTTTCTTGTCTTTTAGCATGCCT	1	2	12	CD	1.0	.
chr2	184964672	184964696	chr2:184964672-184964696	0	AAGTTTTTCTCTGTCAAGCTAGTCC	1	2	5	AA1	1.0	.
chr2	184965242	184965266	chr2:184965242-184965266	0	GAACAAGCTAATATCAGACTTGGCT	1	2	5	CD	-	.
chr2	184965440	184965461	chr2:184965440-184965461	0	GAGCTAGACTGTAAGCATTTCT	1	2	2	AD2	-	.
chr2	184965906	184965931	chr2:184965906-184965931	0	TGACAATTTAAGAAACAAACAAGTTT	1	3	6	ACC2	-	.
chr2	184969489	184969517	chr2:184969489-184969517	0	AAGCTAGCCATAAAACCTGAAAATTGTTA	1	3	9	ACC2	-	.
chr2	184974766	184974798	chr2:184974766-184974798	0	GGGGTTGTTTGTTTTTTTCTTGTAAATTTGTTT	1	2	13	AA2	-	.
chr2	184976913	184976945	chr2:184976913-184976945	0	AAACAAATTTACAAGAAAAAAACAAACAACCCC	1	2	13	AA2	1.0	.
chr2	184982463	184982487	chr2:184982463-184982487	0	AGACTAACTTCTCCAAAAATTGCCC	1	2	5	AA2	2.0	.
chr2	184983021	184983040	chr2:184983021-184983040	0	GGACAAGTGTGAAATTGTTT	2	2	0	AD2	-	.
chr2	184986734	184986754	chr2:184986734-184986754	0	AAACTAGTCTCAAACATTTTA	1	2	1	AC3	-	.
chr2	184988357	184988376	chr2:184988357-184988376	0	AAGGTACCCCAAACATGCCT	2	2	0	AA1	1.0	.
chr2	184989271	184989302	chr2:184989271-184989302	0	GGCCATGTTCTAGAAAATGAAAGAGCATTTTC	1	2	12	AD3	1.0	.
chr2	184989914	184989935	chr2:184989914-184989935	0	AGCCAAGCCTAGAGGCATGGCT	2	2	2	DD3	2.0	.
chr2	184990049	184990068	chr2:184990049-184990068	0	AGACTTGCTTGGGCTATGTT	3	2	0	AD4	2.0	.
chr2	184994192	184994218	chr2:184994192-184994218	0	AGACCTGTTTAGAGGTGGAATTTGTTC	1	2	7	AB2	-	.
chr2	184995238	184995258	chr2:184995238-184995258	0	GAATTTGCCTGGGTCTTGTCC	1	2	1	AD2	-	.
chr2	184996298	184996321	chr2:184996298-184996321	0	AAACTTGCTCTGATAAACTTTTCT	1	1	4	A1	-	.
chr2	184998272	184998298	chr2:184998272-184998298	0	TAGCTAGTTCTTCTAGATAACTTGCTG	1	3	7	CCC	-	.
chr2	184999411	184999435	chr2:184999411-184999435	0	AGACTTGCCAGACATAGACTTGCCA	1	2	5	CC	-	.
chr2	185000250	185000275	chr2:185000250-185000275	0	GCACATGCTCTCTACAAGGGAAGTTC	1	2	6	AD2	1.0	.
chr2	185005932	185005963	chr2:185005932-185005963	0	AGACATGTTAAAAAGCAAGAAAAAACAATCTG	1	3	12	ACC1	-	.
chr2	185008288	185008313	chr2:185008288-185008313	0	GCAGAAGCCTATTGGTGAACATGCCA	1	3	6	ACD1	-	.
chr2	185013412	185013443	chr2:185013412-185013443	0	TGGCATGTCTGTATGGTTTGTGCTGCAAGCCT	1	3	12	CCD2	-	.
chr2	185014663	185014685	chr2:185014663-185014685	0	AAACTTCTTTGTCAATCATGTTT	1	2	3	AD2	-	.
chr2	185015929	185015957	chr2:185015929-185015957	0	AAGCCAGTTCTAAAAATAAAGAATAGCCC	1	2	9	AB2	-	.
chr2	185015982	185016010	chr2:185015982-185016010	0	TGACAAGTTTACCTCCTTGAGACAACTGT	1	3	9	ACD2	-	.
chr2	185018905	185018926	chr2:185018905-185018926	0	AGACATGCATTTTAACTTGTTT	2	2	2	CD	-	.
chr2	185021090	185021119	chr2:185021090-185021119	0	AAACTGGACTTCAGATTGAGAAACTTGTTT	1	2	10	BD1	-	.
chr2	185021363	185021382	chr2:185021363-185021382	0	AAACTACTATGAACTAGTTT	2	2	0	AD1	-	.
chr2	185023006	185023031	chr2:185023006-185023031	0	ATGCAATTTTATGGATAGACTTGTTT	1	2	6	AD1	-	.
chr2	185023320	185023340	chr2:185023320-185023340	0	GCACATGTCTTAAACTTGATT	2	2	1	DD3	-	.
chr2	185025853	185025875	chr2:185025853-185025875	0	AAGCATGTTGAGGATGCTTGTTT	1	2	3	CD	-	.
chr2	185030623	185030651	chr2:185030623-185030651	0	GGGGTTGTTTTTTTCTTGTAAATTTGTTT	1	2	9	AA2	-	.
chr2	185036420	185036440	chr2:185036420-185036440	0	GAACAAGTATAGGACATACTC	1	2	1	AD2	1.0	.
chr2	185041349	185041377	chr2:185041349-185041377	0	AGACTAGGTCAAGCAGAAAAAACAATTTC	1	2	9	AD2	-	.
chr2	185042764	185042783	chr2:185042764-185042783	0	AAACAAGTCTCAACAAATTG	3	3	0	ACC1	-	.
chr2	185042890	185042911	chr2:185042890-185042911	0	CAACATGCTTCTGAACAATCAT	1	3	2	ACD2	1.0	.
chr2	185044057	185044076	chr2:185044057-185044076	0	CAACTTGCCCAGGCTGGTCT	3	2	0	BC2	1.0	.
chr2	185048714	185048739	chr2:185048714-185048739	0	TAGCTTTCTCACAATTCAGCATGTTT	1	3	6	ACC2	-	.
chr2	185054560	185054579	chr2:185054560-185054579	0	AGGCAAGCTGAAACTTGTAT	3	2	0	CD	-	.
chr2	185056438	185056468	chr2:185056438-185056468	0	AGGCATTTTAATACTTACTAATAACTAGCCT	1	3	11	ACC2	1.0	.
chr2	185058270	185058301	chr2:185058270-185058301	0	TGACCTGTCTTCCACAATGGTTGAACTAGTTT	1	2	12	BC3	-	.
chr2	185062808	185062828	chr2:185062808-185062828	0	AGGTAATTTTAAAGCAAGTTT	1	2	1	AA1	3.0	.
chr2	185065079	185065102	chr2:185065079-185065102	0	TAGCTTCCTTTCTAGAACATGCTA	1	3	4	ACC2	1.0	.
chr2	185070146	185070170	chr2:185070146-185070170	0	AAACATTTTTCCCAATGGCAAGTCA	1	3	5	ACC2	-	.
chr2	185070241	185070266	chr2:185070241-185070266	0	AGACATATTCCCAACAAGACATCTTT	1	2	6	AA2	1.0	.
chr2	185070925	185070944	chr2:185070925-185070944	0	TGTGTTGCCCAGGCTAGTCT	2	3	0	ACD1	-	.
chr2	185073843	185073865	chr2:185073843-185073865	0	AAATTTATTCAAAAGACATGTTC	2	2	3	AA1	-	.
chr2	185076174	185076205	chr2:185076174-185076205	0	AGGGCAGTCCTGCTGTGCTTTCAGACAAGCTG	1	3	12	ABC1	1.0	.
chr2	185079283	185079306	chr2:185079283-185079306	0	AGACATTTCTCTGAAGAAATGCTT	1	2	4	AA2	-	.
chr2	185080910	185080932	chr2:185080910-185080932	0	CAGCAACCTCTAGTAACATGCTT	1	3	3	ACC2	-	.
chr2	185081598	185081622	chr2:185081598-185081622	0	GGACAAGTCTACAGGAAACTATTTG	1	2	5	AC3	-	.
chr2	185083971	185083991	chr2:185083971-185083991	0	AAACAAGCTTGGGGCTTGATT	1	1	1	D1	-	.
chr2	185084176	185084205	chr2:185084176-185084205	0	AAACTTGCTAGCAGGAATCTAGATTTGCTT	1	2	10	AC2	1.0	.
chr2	185085549	185085570	chr2:185085549-185085570	0	AAACTTATTTTGAGAAATGTTT	1	2	2	AA2	1.0	.
chr2	185087053	185087072	chr2:185087053-185087072	0	CAACTTGCCTGAGCTATTGT	2	3	0	ACD2	-	.
chr2	185089206	185089229	chr2:185089206-185089229	0	AAACAAGTTTCCCTGGACAAGCTC	2	0	4	0	-	.
chr2	185089530	185089560	chr2:185089530-185089560	0	GAGAAAGTTTGGAACCCCCAGAGACTTGTTG	1	2	11	AC2	-	.
chr2	185090314	185090336	chr2:185090314-185090336	0	GAAAATGTCTCCAGGGCATGTCA	1	2	3	AC2	2.0	.
chr2	185090603	185090622	chr2:185090603-185090622	0	GAAGATGTTTGGAAATGCCT	1	2	0	AA2	-	.
chr2	185097080	185097102	chr2:185097080-185097102	0	AAGCTTTCCCCAAGAACATTTCT	1	2	3	AA2	-	.
chr2	185105184	185105215	chr2:185105184-185105215	0	AGACAAGACTTGGGATGGCACAGAGCAACTTC	1	2	12	AD2	-	.
chr2	185105265	185105293	chr2:185105265-185105293	0	GGGCATGCATCCCTCTACAAGGCCAGTCC	1	2	9	BD2	-	.
chr2	185107952	185107981	chr2:185107952-185107981	0	CAACAAGTTTGATAGACCACCAGCTAGATT	1	3	10	CCD1	1.0	.
chr2	185110208	185110237	chr2:185110208-185110237	0	GGACAAGGCTGCAAAGAAAAGGGAATGCTT	1	2	10	AD2	-	.
chr2	185110259	185110289	chr2:185110259-185110289	0	AGACTAGTTCAGCCACCTTGGAAAGCAGTTC	1	2	11	AB1	1.0	.
chr2	185110515	185110541	chr2:185110515-185110541	0	AACCATGTCCTTTGTAGCAACATGTTA	1	3	7	CCD1	-	.
chr2	185111705	185111725	chr2:185111705-185111725	0	AAACAAGCCGGAGACATGATT	2	2	1	CD	1.0	.
chr2	185117924	185117954	chr2:185117924-185117954	0	CGACATGTCATATCAAGAAAGAAATATGTTT	1	3	11	ACC2	1.0	.
chr2	185118221	185118251	chr2:185118221-185118251	0	AAACAAGCCAGGCACAGAAAGAAAAATGCTG	1	3	11	ACC2	1.0	.
chr2	185119857	185119889	chr2:185119857-185119889	0	AAACAAATTTACAAGAAAAAAACAAACAACCCC	1	2	13	AA2	-	.
chr2	185122499	185122522	chr2:185122499-185122522	0	AGGTTTGTTTTCAGAAAGATGTTT	1	2	4	AA2	-	.
chr2	185122885	185122911	chr2:185122885-185122911	0	CAGCATGTCCCAAAGAAAGACTGATTC	1	3	7	ABC2	-	.
chr2	185124680	185124702	chr2:185124680-185124702	0	GAGCATGCCTTAAGAACTAGTTA	2	1	3	C1	-	.
chr2	185128170	185128193	chr2:185128170-185128193	0	GCACAAGTTCACCTGGGCATTCCT	1	2	4	AD3	-	.
chr2	185129275	185129306	chr2:185129275-185129306	0	TGACTTGCTTTCACAATTAAGCGAAAATGCTA	1	3	12	ACC2	-	dELS
chr2	185130787	185130817	chr2:185130787-185130817	0	GAACTTGCCTTTATGTATGTGAATCCTGTTT	1	2	11	BD1	-	.
chr2	185133615	185133647	chr2:185133615-185133647	0	GAACAACTCTGAACGGGAGGAACGAACAACTCT	1	2	13	AA2	2.0	.
chr2	185138526	185138551	chr2:185138526-185138551	0	CAGCATGCCCTTTCACACACTAGCTT	1	2	6	CD	1.0	.
chr2	185139707	185139733	chr2:185139707-185139733	0	GGTCATGCTTATGCAAAAGGCAGGCTC	2	2	7	BD3	-	.
chr2	185140329	185140351	chr2:185140329-185140351	0	TGACATGCCCTAGAGACAATTTC	1	2	3	AC2	2.0	.
chr2	185144822	185144854	chr2:185144822-185144854	0	CAGCATGTTGATGGCAGGGGGGAAGACAGGTTC	1	3	13	BCC1	1.0	.
chr2	185145339	185145360	chr2:185145339-185145360	0	AAACATGCCCCCAAACATGCCC	3	0	2	0	-	.
chr2	185149101	185149122	chr2:185149101-185149122	0	GAACATTTCTAGGAACTTTCTC	1	2	2	AA2	-	.
chr2	185150117	185150139	chr2:185150117-185150139	0	AAACTAGGTCAGAAAGGAAGTCT	1	2	3	AD2	-	.
chr2	185152624	185152644	chr2:185152624-185152644	0	TTGCATGTTAAAAACTTGTTC	2	3	1	CCD1	-	.
chr2	185153255	185153281	chr2:185153255-185153281	0	GGGCTTGACCTTACTGAAGACTAGCCT	1	1	7	D2	-	.
chr2	185153437	185153469	chr2:185153437-185153469	0	AAACTTATTTAATAAAATGCTATAAAATTGCTT	1	2	13	AA2	-	.
chr2	185154357	185154385	chr2:185154357-185154385	0	TAACCTGCCTTGAAAAATTTAGCAAGTTT	1	3	9	BCC1	-	.
chr2	185157919	185157950	chr2:185157919-185157950	0	AGTCTTGTTCCTGATCTTAGTAGGAAAAGTTC	1	2	12	AD2	-	.
chr2	185161405	185161434	chr2:185161405-185161434	0	AAACTTCTTTTTTATCTGTTAAAGAAGCCT	1	2	10	AA2	1.0	.
chr2	185161665	185161695	chr2:185161665-185161695	0	AAACTATTTTCAAGTTTCTGAGGACAAATTT	1	2	11	AA2	-	.
chr2	185163545	185163570	chr2:185163545-185163570	0	AAACATTTTTTTGTCCAGACATTTCC	1	2	6	AA2	1.0	DNase-H3K4me3
chr2	185170504	185170532	chr2:185170504-185170532	0	GAACATCTTCTCTCATCCGTAGCTTGTCT	1	2	9	AC2	4.0	.
chr2	185170921	185170953	chr2:185170921-185170953	0	AAAAATTTTTTTGCCTATTGACCAAACTTGTCT	2	2	13	AA1	-	.
chr2	185174449	185174474	chr2:185174449-185174474	0	ATGTTTGTTTTAAGCAAGGCATGTTG	1	3	6	ACD1	1.0	.
chr2	185179531	185179552	chr2:185179531-185179552	0	AAGCTAACTTCATAGCTAGTTG	1	3	2	ACC2	-	.
chr2	185181772	185181792	chr2:185181772-185181792	0	GGGCTATTTTTGAACTAGGCC	1	2	1	AD2	-	.
chr2	185185342	185185373	chr2:185185342-185185373	0	AGACAGGCTCCTGGGCAGAAAGGGACAGGTCC	1	2	12	BB2	-	.
chr2	185187245	185187268	chr2:185187245-185187268	0	GGACAAGATCTAGGAGACTTGTCT	1	1	4	D2	2.0	.
chr2	185188258	185188290	chr2:185188258-185188290	0	GGACTAGTTCCTTCCCTTCAAGACAGCATGTTC	2	1	13	C2	-	.
chr2	185192018	185192048	chr2:185192018-185192048	0	GGGGTTGTTTTTTTTTCTTGTAAATTTGTTT	1	2	11	AA2	1.0	.
chr2	185197695	185197716	chr2:185197695-185197716	0	CAAAATGTCTAAGAACAAGTTC	1	2	2	AC3	-	.
chr2	185200244	185200272	chr2:185200244-185200272	0	AAAGTTGTCCAGTTATAGAAAACAAGTTA	1	2	9	AC2	1.0	.
chr2	185201361	185201391	chr2:185201361-185201391	0	AAAATTGCCAAGACATAAAAATAACTTGTTT	1	3	11	ACC1	1.0	.
chr2	185206591	185206620	chr2:185206591-185206620	0	AAACTTCTCCGTTTATATTCAAGCTAGTAT	1	2	10	AD2	-	.
chr2	185207846	185207873	chr2:185207846-185207873	0	AAGCATGTTCCTGGGTCCTGGCATGTGC	1	2	8	CD	-	.
chr2	185215388	185215410	chr2:185215388-185215410	0	GGCCTAGTCTCTCAGAATAGCCT	1	2	3	AD2	2.0	.
chr2	185220399	185220427	chr2:185220399-185220427	0	TAAATTGTCTTATTTTTAGAAACTTGTTC	1	2	9	AC3	-	.
chr2	185223031	185223062	chr2:185223031-185223062	0	ATGCTAGTTCACTGAATCTCCAAAATATGCTT	1	2	12	AD2	-	.
chr2	185224318	185224337	chr2:185224318-185224337	0	CAGCTTATTTTAACATGTCT	3	3	0	ACC2	-	.
chr2	185227463	185227490	chr2:185227463-185227490	0	CAACATGTCAATGTTAAGAAACTAATTT	1	3	8	ACC1	-	.
chr2	185228043	185228071	chr2:185228043-185228071	0	AAACTTTTTTCTTTAAATAAAAAATGTTT	1	2	9	AA2	-	.
chr2	185228085	185228116	chr2:185228085-185228116	0	AAACATATTTATGATACTGCATAAACATCCTT	1	2	12	AA2	-	.
chr2	185229504	185229528	chr2:185229504-185229528	0	AAGTATGTTTCAAATAAACAATTTT	1	2	5	AA2	1.0	.
chr2	185230191	185230223	chr2:185230191-185230223	0	TAACTTGCCTTATTATCATTGTTGAGTTTGCCT	1	2	13	AC2	1.0	.
chr2	185230378	185230406	chr2:185230378-185230406	0	AAAAAAGTTTGCATTTATTTAGCTTGCTG	1	3	9	ACC1	2.0	.
chr2	185230877	185230904	chr2:185230877-185230904	0	TAGCAAGCCAGTGGTGGCCAACAAGTTG	1	4	8	CCCC	1.0	.
chr2	185232804	185232829	chr2:185232804-185232829	0	AGGTATGTTTTCCCTAGATCTTGCCT	1	2	6	AD2	-	.
chr2	185233257	185233278	chr2:185233257-185233278	0	GAACTAATTCTGTAGCATGTTA	1	3	2	ACC2	2.0	.
chr2	185234025	185234049	chr2:185234025-185234049	0	GAACATGTCTCTAGAAAACAAACAG	1	3	5	ACD2	-	.
chr2	185238921	185238951	chr2:185238921-185238951	0	AAACATATTTGGCCTTTGATAGAAAAAGTTT	1	2	11	AA2	-	.
chr2	185240408	185240430	chr2:185240408-185240430	0	AAACAATCTTCTGAAACTGGCTT	1	2	3	AB2	-	.
chr2	185249468	185249494	chr2:185249468-185249494	0	AAGTTTGTTTTTCCTGCAGGCTTGTGT	1	2	7	AD3	-	.
chr2	185253497	185253527	chr2:185253497-185253527	0	CAGCTTGCTTTAACTAACATGAGGCTATTTA	1	3	11	ACC1	-	.
chr2	185253742	185253761	chr2:185253742-185253761	0	CAACTTGTCTAGGCTATGTT	2	3	0	ACD2	-	.
chr2	185253791	185253811	chr2:185253791-185253811	0	GAACTTGCTGTGAAGTAGTTT	1	2	1	AC2	-	.
chr2	185254331	185254359	chr2:185254331-185254359	0	AAGCTCCTTTCTCTCTCAGGAGCATGCTT	2	2	9	AB1	1.0	.
chr2	185265100	185265122	chr2:185265100-185265122	0	TGACATGCCCTGGAGACATTTTC	1	2	3	AC2	-	.
chr2	185266412	185266433	chr2:185266412-185266433	0	AAGCATCTCTGAAGATTTGTTT	1	2	2	AA2	1.0	.
chr2	185273039	185273058	chr2:185273039-185273058	0	TGACTAGTTCTGACTAGTGT	3	3	0	CCD1	-	.
chr2	185273879	185273899	chr2:185273879-185273899	0	CAAAATGCTCATGGCTTGTTT	2	3	1	ACC1	-	.
chr2	185274120	185274140	chr2:185274120-185274140	0	GGGTTAGTTTTAAGCATGTTG	1	2	1	AC2	-	.
chr2	185282858	185282884	chr2:185282858-185282884	0	TGGCAAGCCTCATACCAGAAAATGCCT	1	2	7	AC2	-	.
chr2	185288856	185288879	chr2:185288856-185288879	0	AAAAATGCTAAGTAAAACAAGTCA	1	3	4	ACC1	-	.
chr2	185290413	185290441	chr2:185290413-185290441	0	AGACAACTTCTGCAGACTTAAACATCCCT	1	2	9	AA2	-	dELS
chr2	185292121	185292149	chr2:185292121-185292149	0	AAACTTCTCTGAGCTAAAACAGCATGTTC	1	2	9	AC2	-	.
chr2	185292524	185292552	chr2:185292524-185292552	0	GAACTTCCCCAACTTAGCAAGGCAAGCCA	1	2	9	AC2	2.0	.
chr2	185292960	185292981	chr2:185292960-185292981	0	CAGCTAGTACAAAAACATGCCA	1	3	2	CCD2	1.0	.
chr2	185296194	185296226	chr2:185296194-185296226	0	AAACAAATTTACAATAAAAAATCAAACAACCTC	1	2	13	AA2	1.0	.
chr2	185300274	185300296	chr2:185300274-185300296	0	TAGCTTTCCCGACCAGCTAGTTT	1	3	3	ACC2	-	.
chr2	185303386	185303408	chr2:185303386-185303408	0	AGACATATTCAGAAAAGAAGTTT	1	2	3	AA2	-	.
chr2	185303918	185303940	chr2:185303918-185303940	0	AAAAATGTTTTCTGGGATAGTCT	1	2	3	AA2	-	.
chr2	185308714	185308745	chr2:185308714-185308745	0	TAGCATGTTTTCAAGATTTGATAGGCTCTTTT	1	3	12	ABC2	-	.
chr2	185309576	185309608	chr2:185309576-185309608	0	GTAGATGCTTCAAATTTTGGTAAAAGCATGTTG	1	3	13	ACD1	-	.
chr2	185311738	185311760	chr2:185311738-185311760	0	TGGCAAGCCTGGTTGAGTAGTCT	1	3	3	ACC2	-	.
chr2	185317714	185317739	chr2:185317714-185317739	0	AGGCATGTACACACCAAAATATGTCC	1	2	6	AD2	-	.
chr2	185318930	185318954	chr2:185318930-185318954	0	AAACATGTTTTCATTGGACTTATTT	2	1	5	A1	-	.
chr2	185319057	185319089	chr2:185319057-185319089	0	AGACAAGTCTCAATCATTTCAGAAAATTTATTT	1	2	13	AA1	-	.
chr2	185320272	185320292	chr2:185320272-185320292	0	AAAGTAGCCTAGAAAATGTCC	1	2	1	AA2	1.0	.
chr2	185320988	185321011	chr2:185320988-185321011	0	GAACAAGTCAGATGAGATTAGCCG	1	3	4	ACC2	3.0	.
chr2	185321775	185321794	chr2:185321775-185321794	0	AGGCATGCCAAACCATGCCT	4	2	0	CD	1.0	.
chr2	185322751	185322772	chr2:185322751-185322772	0	AGGCATATTCAAAAACTTCTTT	1	2	2	AA2	-	.
chr2	185322848	185322867	chr2:185322848-185322867	0	AAACAAGTCTTAACAAATTT	2	2	0	AC1	-	.
chr2	185323916	185323944	chr2:185323916-185323944	0	AGACTTGCCAATAGCTAATCGAAATGTTT	1	3	9	ACC2	1.0	.
chr2	185324236	185324255	chr2:185324236-185324255	0	CAACTAATTTCAACTTGCTT	2	3	0	ACC2	-	.
chr2	185327012	185327031	chr2:185327012-185327031	0	GAACAAGCCTGGGCATCCTT	4	1	0	A1	1.0	.
chr2	185327311	185327338	chr2:185327311-185327338	0	AAGCTTATCTTCATTCAAAAACATGCTG	1	2	8	AC2	-	.
chr2	185331136	185331166	chr2:185331136-185331166	0	GGACTAGTTTGAGAAAAAGTGATACTAGTTC	1	1	11	D2	1.0	.
chr2	185336691	185336715	chr2:185336691-185336715	0	GGATTTGCCCTTTTGAGGCTATTTT	1	2	5	AA2	-	.
chr2	185338591	185338617	chr2:185338591-185338617	0	AAACAAGCATAGCACCAGAACTTGCCC	1	1	7	D2	1.0	.
chr2	185338675	185338703	chr2:185338675-185338703	0	ACGTTAGCTTGTGGTCGTGGGGCTAGCTG	1	3	9	ACD1	-	.
chr2	185353041	185353061	chr2:185353041-185353061	0	AGGCATGTCAAAAACTTCTCT	1	2	1	AC2	-	.
chr2	185365215	185365245	chr2:185365215-185365245	0	GGAGAAGCTCTTTCTTCTGGTAAAAAAGTTT	1	2	11	AA2	-	.
chr2	185367929	185367955	chr2:185367929-185367955	0	AGGCTTGATGAATATCACGGCTTGTTT	1	3	7	CCD2	-	.
chr2	185368119	185368145	chr2:185368119-185368145	0	AGACATGTTGTCTTTGGAGACAAGTAG	1	3	7	CCD1	1.0	.
chr2	185368479	185368510	chr2:185368479-185368510	0	GTGCTTGCTTCACTTCCTTACTAAAAATGTCC	1	2	12	AD2	-	.
chr2	185369454	185369477	chr2:185369454-185369477	0	TGATTAGCTTCACATGACATGTTC	1	3	4	ACC1	-	.
chr2	185372143	185372172	chr2:185372143-185372172	0	GGACATATTTTTCATTTACTGAAGAAGTTC	1	2	10	AA2	-	.
chr2	185375728	185375759	chr2:185375728-185375759	0	AGGATAGTTTATTTCAAAGTAAAAACTTTTCT	1	2	12	AA2	2.0	.
chr2	185377090	185377110	chr2:185377090-185377110	0	CAGATAGCTCACAGCATGCCC	2	3	1	ACC1	-	.
chr2	185378110	185378140	chr2:185378110-185378140	0	GAGCTAGTCTCATTCCTTCTGAAACTATTCC	1	1	11	A1	2.0	.
chr2	185378587	185378610	chr2:185378587-185378610	0	AAACTGGCACAAACAAACATGCCC	2	2	4	BD1	-	.
chr2	185382163	185382195	chr2:185382163-185382195	0	AAACAAGTTTTTTCCCGCTATAAAAGTAAGCAC	1	2	13	AD1	1.0	.
chr2	185382949	185382969	chr2:185382949-185382969	0	AGACAAACTCAAGACTTCTTT	1	2	1	AA2	-	.
chr2	185383373	185383394	chr2:185383373-185383394	0	GAACATGTTCAAAGAAATGATT	2	2	2	AD1	-	.
chr2	185383770	185383794	chr2:185383770-185383794	0	GGACTAATTTTACAAAAACTTCTTT	1	2	5	AA2	-	.
chr2	185390372	185390394	chr2:185390372-185390394	0	GAACTTATTTTTAAGACAAATCC	1	2	3	AA2	-	.
chr2	185392238	185392257	chr2:185392238-185392257	0	AAACTTGCTCATGAAAGCCT	2	2	0	AD1	-	.
chr2	185395142	185395163	chr2:185395142-185395163	0	ACACTTGCTTTAGAGCTTCTTT	1	2	2	AD3	-	.
chr2	185398766	185398794	chr2:185398766-185398794	0	AAGCAACCTTGTCACTACAGAGGATGCCT	1	2	9	AA2	-	.
chr2	185400404	185400433	chr2:185400404-185400433	0	AGGCATGTCTCAATGGCAGCAGGCAAGAGA	1	3	10	CDD3	1.0	.
chr2	185401373	185401405	chr2:185401373-185401405	0	AGACAATTCCAGACTGACTGAAGAGACTTATTC	1	2	13	AA2	-	.
chr2	185406360	185406379	chr2:185406360-185406379	0	AGACATTTTGGAGCTTGCTA	3	3	0	ACC2	-	.
chr2	185409030	185409061	chr2:185409030-185409061	0	AAAAATGCCCTTTAAAATCTTCAACCATGTCT	1	2	12	AD2	-	.
chr2	185409767	185409790	chr2:185409767-185409790	0	AGACATGTTTCAAAGAATTAGCAT	2	2	4	AD1	-	.
chr2	185411034	185411058	chr2:185411034-185411058	0	GAAAAAGCTGATCATGGGCATGTTG	1	3	5	ACC1	-	.
chr2	185411489	185411519	chr2:185411489-185411519	0	AAACTTGTTAATTGACTTGAGAATCATGTCA	1	3	11	CCD2	-	.
chr2	185418411	185418441	chr2:185418411-185418441	0	TGACTAGTTATCATGCCAGCAGGGCTAGTGC	1	3	11	CCD1	-	.
chr2	185420274	185420306	chr2:185420274-185420306	0	GGGGTTGTTTGTTTTTTTCTTGTAAATTTGTTT	1	2	13	AA2	-	.
chr2	185431512	185431537	chr2:185431512-185431537	0	AAAATTGTCTTCCACAAAACTGGTTC	1	2	6	AB3	2.0	.
chr2	185436935	185436954	chr2:185436935-185436954	0	GAGCCTGGTTAAGCAAGTCT	2	2	0	BD1	-	dELS
chr2	185441554	185441583	chr2:185441554-185441583	0	AAACTTGTTTTAATAGGCAGAGGCATTTTT	2	1	10	A1	1.0	.
chr2	185441635	185441655	chr2:185441635-185441655	0	GAGCAAGCTTTAGGCTTGGAC	1	2	1	DD4	3.0	.
chr2	185441900	185441919	chr2:185441900-185441919	0	AAACATAATTAAGCTAGTTT	3	2	0	AD1	-	.
chr2	185442031	185442054	chr2:185442031-185442054	0	AGGCAAGTTAACTAGAGAATGCTC	1	2	4	AC2	1.0	.
chr2	185445504	185445536	chr2:185445504-185445536	0	GGTCAAGTTTATTTTATAACCTCAAGCATTTTC	1	2	13	AD3	-	.
chr2	185446589	185446608	chr2:185446589-185446608	0	CAACTAGTCAAAGCAATCCT	3	3	0	ACC1	1.0	.
chr2	185447280	185447300	chr2:185447280-185447300	0	AAGCATGCCAAAAAAATGCTC	1	2	1	AC2	-	.
chr2	185451616	185451638	chr2:185451616-185451638	0	TGACATGCCCTGGAGACATTTTC	1	2	3	AC2	1.0	.
chr2	185452058	185452089	chr2:185452058-185452089	0	CAACATGTCTCTAGGGAGTTTCAAACTTTTCC	1	2	12	AC2	1.0	.
chr2	185454002	185454032	chr2:185454002-185454032	0	AAGCTTTTCCTCTAAGCTCTGGAACAAGCCA	1	2	11	AC2	-	.
chr2	185465310	185465339	chr2:185465310-185465339	0	AGATTTATTCTAGGTTGGCAAGGCTAGTTC	1	2	10	AA1	1.0	.
chr2	185467209	185467235	chr2:185467209-185467235	0	CAGTTTGTCTTAACTTTCAACATGTCT	1	3	7	ACC1	-	.
chr2	185467662	185467686	chr2:185467662-185467686	0	AGACTTGCTTGACACCAGAATGCCA	1	3	5	ACC2	1.0	.
chr2	185473045	185473074	chr2:185473045-185473074	0	GTGCATGCTTTGGGCCACGCTGACATGCCA	1	3	10	CCD1	2.0	.
chr2	185473277	185473308	chr2:185473277-185473308	0	AGACAGGTTCCTAGGCAGGAAGGGGCAGGTCC	1	2	12	BB2	-	.
chr2	185474515	185474537	chr2:185474515-185474537	0	GAACAAGCCCACCAGGCAAGAGC	1	2	3	DD4	1.0	.
chr2	185476024	185476050	chr2:185476024-185476050	0	GGGCAAACTCAGCTAGCAGACATTTTT	1	2	7	AA2	-	dELS,CTCF-bound
chr2	185479535	185479559	chr2:185479535-185479559	0	AAAAATGTTATGCTCCAACTAGTTC	1	3	5	ACC1	1.0	.
chr2	185483041	185483065	chr2:185483041-185483065	0	CATCTAGTTGCAGGAAAACAAGTTC	1	3	5	CCD1	-	.
chr2	185483219	185483244	chr2:185483219-185483244	0	AAAATTGTCTTCCATAAAACCAGTCC	1	2	6	AB2	-	.
chr2	185483925	185483953	chr2:185483925-185483953	0	ATGCTATTCTCATGACTGTGAGCAAGTTC	1	2	9	AD1	-	.
chr2	185484285	185484316	chr2:185484285-185484316	0	GGGAAAGTTTGAAACTTCCTAGAGTCTTGTTT	1	2	12	AD2	1.0	.
chr2	185488808	185488836	chr2:185488808-185488836	0	AGACTTGCTTTTTGTTTTCCAGCTTCTTA	1	3	9	ACC1	1.0	.
chr2	185491910	185491942	chr2:185491910-185491942	0	AGCCTTTCCCTCAAAGTCTTGTGAGGCTTGTCT	1	2	13	AD1	-	.
chr2	185492100	185492123	chr2:185492100-185492123	0	AAATATGTTTTAGAATGCTTGCTT	1	2	4	AD2	-	.
chr2	185496531	185496558	chr2:185496531-185496558	0	AGTCTTGTTTCTTCTGGGAAGAAAGCTC	1	2	8	AD2	1.0	.
chr2	185504380	185504399	chr2:185504380-185504399	0	GATCTTGTTTATACATGTTT	3	2	0	DD2	-	.
chr2	185505548	185505567	chr2:185505548-185505567	0	GAGCAAGCATGAGCAAGCCT	2	1	0	D2	-	.
chr2	185505830	185505859	chr2:185505830-185505859	0	AAAGTTGCCTATCTATTCATTAGCATGTCT	1	2	10	AC2	-	.
chr2	185506234	185506261	chr2:185506234-185506261	0	AAACAAATCTGAATGAACAGGCTATTTT	1	2	8	AA2	-	.
chr2	185507828	185507853	chr2:185507828-185507853	0	GAAACTGCCCTAGGGCAGACTTGCTA	1	3	6	ABC1	-	dELS
chr2	185515161	185515192	chr2:185515161-185515192	0	TGCCTAGTTTCGACTCACATTGCAGCAAGTTT	1	3	12	CCD1	2.0	.
chr2	185515334	185515359	chr2:185515334-185515359	0	GAGATTGTTTTTTCAAAAGCTAACCC	1	2	6	AA2	-	.
chr2	185519093	185519124	chr2:185519093-185519124	0	AAGCATGGTTTCCCAGGCTGGGCAGCATGCTC	1	2	12	CD	1.0	.
chr2	185522785	185522805	chr2:185522785-185522805	0	GGGCAAGTTTGAAACCTCTTT	1	2	1	AB1	1.0	CTCF-only,CTCF-bound
chr2	185522807	185522838	chr2:185522807-185522838	0	GGACTTGTTGATTGGCTTTGACAAAAATGCCG	1	3	12	ACC2	-	.
chr2	185526605	185526633	chr2:185526605-185526633	0	AATTAAGCCCTTATTATACAAGCATGCCA	1	3	9	ACD1	-	.
chr2	185526859	185526879	chr2:185526859-185526879	0	AAGCTTATTCAAAGCATGTTT	1	1	1	A2	1.0	.
chr2	185526906	185526933	chr2:185526906-185526933	0	TGACAAGCTTGAACATTGAGAAAAGCTA	1	3	8	ACC2	-	.
chr2	185530623	185530651	chr2:185530623-185530651	0	AAAATTGTCTATAAATTTAAAACATGTTT	2	1	9	A1	-	.
chr2	185534583	185534603	chr2:185534583-185534603	0	CAACTATTCTAAAACTTGCTT	1	2	1	AC1	1.0	.
chr2	185540047	185540073	chr2:185540047-185540073	0	AAACAAAATCTAAAGATAAGCATGCTT	2	2	7	AD1	-	.
chr2	185543495	185543524	chr2:185543495-185543524	0	AAGCAAGTCTCATCATATAGGAAAAAGTAT	1	2	10	AD1	-	.
chr2	185543666	185543685	chr2:185543666-185543685	0	CAGCTTGTTTAAGCTTGCAA	3	3	0	CCD1	-	.
chr2	185546184	185546204	chr2:185546184-185546204	0	AAACAAGCCATTAGCTTATTT	1	3	1	ACC1	1.0	.
chr2	185553276	185553302	chr2:185553276-185553302	0	TTACTTGTCTATGAACTAAGCTAGTTC	1	2	7	CD	1.0	.
chr2	185555011	185555035	chr2:185555011-185555035	0	GAACAATTCAATGTACAACATGTTT	1	3	5	ACC2	-	.
chr2	185556703	185556723	chr2:185556703-185556723	0	CAGCATGCCCCCAAATAGCTC	1	3	1	ACC2	-	.
chr2	185559698	185559717	chr2:185559698-185559717	0	AAACAAGTCTGCACTAGTTT	2	1	0	D2	-	dELS
chr2	185564166	185564198	chr2:185564166-185564198	0	GGAATAGTTTTAACTTAGGAGTTGAAAAAGCTC	1	2	13	AA2	-	.
chr2	185565530	185565550	chr2:185565530-185565550	0	GAGTATGTCCTGAGTATGTTC	1	2	1	AA2	-	.
chr2	185568171	185568190	chr2:185568171-185568190	17	GGGCATGCCCAGACAAGCCC	5	0	0	0	1.0	dELS
chr2	185570942	185570961	chr2:185570942-185570961	0	GAGCATGTCTGGGGTTGGCC	3	2	0	AD1	-	.
chr2	185571635	185571657	chr2:185571635-185571657	0	AAAGATGTCTCCCAAAATTGTTT	1	2	3	AA2	-	.
chr2	185576613	185576645	chr2:185576613-185576645	0	GAACATGTGCTGTATTGTTAGATGGATAAGTTC	1	2	13	AD2	3.0	.
chr2	185577037	185577058	chr2:185577037-185577058	0	AAACATGCCCGTGAAAGTGTCT	2	2	2	AB1	1.0	.
chr2	185577698	185577721	chr2:185577698-185577721	0	AAGCTTATTTTTAAAAATAAGTCT	1	2	4	AA2	-	.
chr2	185581436	185581464	chr2:185581436-185581464	0	GGGTAAGTTCTTAAAATCCAAACTATTTC	1	2	9	AA2	-	.
chr2	185583101	185583132	chr2:185583101-185583132	0	AGACCAGCCCAGGGCCAGAGAGGAACTTTTCT	1	2	12	AB3	-	.
chr2	185583247	185583273	chr2:185583247-185583273	0	GGGCAAGCCTTGGTGCTGTGCTGGTCT	1	2	7	BD1	-	dELS,CTCF-bound
chr2	185584001	185584024	chr2:185584001-185584024	0	AAAGATGCCCAGACAAACAACCCC	1	2	4	AA2	1.0	.
chr2	185584474	185584498	chr2:185584474-185584498	0	AAAATAGCCTCAAAAAGGCAATTCT	1	2	5	AA2	2.0	.
chr2	185585327	185585354	chr2:185585327-185585354	0	GAACATGTCCTTAAGGCACAGATTGCTC	1	2	8	AC1	1.0	.
chr2	185596090	185596111	chr2:185596090-185596111	0	AAAAAAGCCCCCAAACAACCCC	1	2	2	AA2	-	.
chr2	185596372	185596394	chr2:185596372-185596394	0	GGGCATTTCCCCTGCACATGCTC	1	2	3	AD2	-	.
chr2	185600069	185600101	chr2:185600069-185600101	0	AGACTACTTAATTGAATACAACTGGACTTGCTT	1	2	13	AC1	-	.
chr2	185600179	185600205	chr2:185600179-185600205	0	TGGCTTTTTCTAATATAAGGCATGCCA	1	3	7	ACC2	-	.
chr2	185601717	185601737	chr2:185601717-185601737	0	GGGCTTATTTTAGACAATTCT	1	2	1	AA2	2.0	.
chr2	185603014	185603039	chr2:185603014-185603039	0	AAAATTGTCTTCCATGAAACCAGTCT	1	2	6	AB2	2.0	.
chr2	185608402	185608423	chr2:185608402-185608423	0	TAACATGCCTTTTGGCATATTC	2	3	2	ACC1	1.0	.
chr2	185614296	185614315	chr2:185614296-185614315	0	GATGTAGTCCAAACTTGTCT	3	2	0	AD4	-	.
chr2	185615418	185615446	chr2:185615418-185615446	0	AAGCTTGCTTGATCATGGTGAATTAACTT	1	2	9	AA1	-	.
chr2	185616831	185616856	chr2:185616831-185616856	0	GGACTTGCTTTATGCTGAGCACGTGT	1	2	6	BD4	1.0	.
chr2	185618159	185618188	chr2:185618159-185618188	0	TAACTAGTCTTCAAGTTCTGGGACACTTTC	1	3	10	ABC2	1.0	.
chr2	185618909	185618934	chr2:185618909-185618934	0	AGGCTACACCCTTCCTGGACTAGCCC	1	2	6	AD1	-	dELS,CTCF-bound
chr2	185620338	185620362	chr2:185620338-185620362	0	AAACTTGTTTTATCTGAGTTTCTTT	1	2	5	AA1	-	.
chr2	185621555	185621585	chr2:185621555-185621585	0	AAGTATGACTTCATATAGTACGGACTTGCTT	2	2	11	AD1	-	.
chr2	185621966	185621988	chr2:185621966-185621988	0	AGACATGTCCTATAGGCATACCT	2	1	3	A1	1.0	.
chr2	185627221	185627253	chr2:185627221-185627253	0	GGGGTTGTTTGTTTTTTTCTTGTAAATTTGTTT	1	2	13	AA2	1.0	.
chr2	185629808	185629832	chr2:185629808-185629832	0	AAGAATGTCACTTTTCAACAAGCTC	1	3	5	ACC1	-	.
chr2	185631308	185631339	chr2:185631308-185631339	0	GAGCAAGCTCTAAAAGAAGAGAAAAAATGTAT	2	2	12	AD1	1.0	.
chr2	185631600	185631620	chr2:185631600-185631620	0	AGACTAGCCTATAGATTGCCA	1	3	1	ACC2	-	.
chr2	185634353	185634373	chr2:185634353-185634373	0	AGACTTTTTCTAAAAATGTTT	1	2	1	AA2	-	.
chr2	185634919	185634939	chr2:185634919-185634939	0	GGACAAGCTCAGGATATGCTA	1	2	1	AC1	-	.
chr2	185635724	185635748	chr2:185635724-185635748	0	GAAGTTATCTAAGGGGAGCTAGCTC	1	2	5	AA1	-	.
chr2	185638027	185638047	chr2:185638027-185638047	0	AAATATGTTTAGAAAAAGCCT	1	2	1	AA2	-	.
chr2	185638468	185638487	chr2:185638468-185638487	0	TAGCTTGCCTGGGCTAGTAA	3	3	0	CCD1	1.0	dELS,CTCF-bound
chr2	185639079	185639109	chr2:185639079-185639109	0	AAACTTGTCTACAGCTGTTGTAATATTGTTC	1	2	11	AD1	-	dELS
chr2	185639578	185639605	chr2:185639578-185639605	0	GGGCATGGTTTCTGTGCTAAAGTAGTTT	1	2	8	AD2	1.0	.
chr2	185640399	185640421	chr2:185640399-185640421	0	AAAGAAATCCAACAAGCTAGTTT	1	2	3	AA1	-	.
chr2	185645009	185645033	chr2:185645009-185645033	0	ATGCAAGTCTCAGGATGACAAGCCA	1	3	5	CCD1	-	dELS
chr2	185648461	185648484	chr2:185648461-185648484	0	GTACTGGTTTAATCAGGCTTGCCT	1	2	4	BD1	-	.
chr2	185650849	185650872	chr2:185650849-185650872	0	AAACTAGCTTATAGAAGCAAACTC	1	1	4	A1	1.0	.
chr2	185656080	185656100	chr2:185656080-185656100	0	CGACAAGTCTGAGACTTCTTA	1	3	1	ACC1	-	.
chr2	185658480	185658502	chr2:185658480-185658502	0	AAGCATGTTTTTGAGGTTTATCT	2	2	3	AA1	-	.
chr2	185659910	185659931	chr2:185659910-185659931	0	GGACATGTCTATTATCTTGTTT	2	2	2	CD	-	.
chr2	185665373	185665392	chr2:185665373-185665392	0	GGACTAGCTAAAACAGGTCA	3	3	0	BCC1	1.0	.
chr2	185665696	185665726	chr2:185665696-185665726	0	AAAGTTGCTTTTTAATACCACTGGCTTGCCC	1	2	11	AC2	3.0	.
chr2	185665782	185665807	chr2:185665782-185665807	0	GGGCTTGCCTGTCCTGCAGCAAATTC	1	2	6	AC1	-	.
chr2	185668978	185669006	chr2:185668978-185669006	0	TGGCATACTCTTTCTCAGTGAACTTGTTT	1	2	9	AC1	1.0	.
chr2	185670892	185670914	chr2:185670892-185670914	0	TGACTTCTTTGAGAGGCATGTTA	1	3	3	ACC2	1.0	.
chr2	185671644	185671663	chr2:185671644-185671663	0	AGGCAAATTTGAGCCAGTCT	1	2	0	AB2	-	.
chr2	185672557	185672581	chr2:185672557-185672581	0	GAACAAGATCTACATGAGCATATTT	1	2	5	AD2	-	.
chr2	185676977	185676996	chr2:185676977-185676996	0	TGACATGCTTGGACTTTCTG	4	3	0	ACC1	-	.
chr2	185677620	185677652	chr2:185677620-185677652	0	AAACAAACCTCCTTCCTGCCTATGGACTAGACT	1	2	13	AD2	2.0	.
chr2	185679385	185679414	chr2:185679385-185679414	0	GGTCTTGTTTCCATAATTTGGAACTTTCCT	1	2	10	AD3	-	.
chr2	185679785	185679816	chr2:185679785-185679816	0	AAACTTGCCTTCCTTGTGTTGGAAGCAAGTAA	1	2	12	CD	1.0	.
chr2	185680712	185680736	chr2:185680712-185680736	0	AAAATTGTTCAATGGAAACTATCTC	1	2	5	AA2	1.0	.
chr2	185683214	185683242	chr2:185683214-185683242	0	GGGATTGTTTTTTTCCTGTAAATTTGTTT	1	2	9	AA2	-	.
chr2	185687302	185687330	chr2:185687302-185687330	0	GAACATGCTTCTTTAGCTCGGAGAAGTTT	1	1	9	A2	2.0	.
chr2	185687350	185687372	chr2:185687350-185687372	0	AGGCTACTTCTGTCAACTTGTCA	1	3	3	ACC2	1.0	.
chr2	185692467	185692493	chr2:185692467-185692493	0	GAGGTTGTTTATGCCAGAGACTACTTT	1	2	7	AA2	-	.
chr2	185693667	185693698	chr2:185693667-185693698	0	AAACAAGTACAGCAGATTTTGTGGAGTAGTCT	1	2	12	AD2	-	.
chr2	185693849	185693876	chr2:185693849-185693876	0	AGACTTTCTTTAATTCTTGGAAATGTTT	1	2	8	AA2	-	.
chr2	185697437	185697465	chr2:185697437-185697465	0	TAACTTGTCTTGAAGACACAAGTAAGTTA	1	3	9	ACC2	-	.
chr2	185702426	185702454	chr2:185702426-185702454	0	AAACATGTTTGAGATACACAGTCATGTTT	1	1	9	D2	-	.
chr2	185704073	185704095	chr2:185704073-185704095	0	GGATAAATTTTTTGAACAAGTTT	1	2	3	AA1	-	.
chr2	185706794	185706819	chr2:185706794-185706819	0	CCACTTGCTTGGTATAAAGCAAGTCT	1	2	6	CD	1.0	.
chr2	185707258	185707289	chr2:185707258-185707289	0	GAGCTCGTTCTTCAAAAAATAAAAGCAAGATT	1	2	12	BD2	1.0	.
chr2	185708668	185708690	chr2:185708668-185708690	0	GAAATTGTTTCATAAACTTATTT	1	2	3	AA2	1.0	.
chr2	185709689	185709720	chr2:185709689-185709720	0	AGACATGTTTGGCCTGCTGCTTTAATTTGTCT	1	2	12	AC1	-	.
chr2	185711100	185711129	chr2:185711100-185711129	0	GGGCAGGTTCTAAGGAGACGAGGCAGGCTT	1	2	10	BB2	-	.
chr2	185712232	185712260	chr2:185712232-185712260	0	TAACATGCTGTATTCGGGAGAACTATTTC	1	3	9	ACC1	1.0	.
chr2	185712476	185712499	chr2:185712476-185712499	0	AAATATGTTCATTTAAACATATTT	1	2	4	AA2	-	.
chr2	185712539	185712565	chr2:185712539-185712565	0	GAAATTGTCCTTCCATAAGTCTAGTTT	1	2	7	AD2	2.0	.
chr2	185716098	185716120	chr2:185716098-185716120	0	GAGCTTGCTTTATGACCAAGCAT	1	2	3	DD1	-	.
chr2	185718626	185718650	chr2:185718626-185718650	0	ACACTTCTTTTTTGAAAACAAGTTT	1	2	5	AD1	1.0	.
chr2	185719104	185719130	chr2:185719104-185719130	0	CAACTATTCCATGAGTCCAACTAGTCC	1	3	7	ACC2	2.0	.
chr2	185720554	185720583	chr2:185720554-185720583	0	AAGCCAGCCAATGTCAGATGAGGCATGTCA	1	3	10	BCC1	1.0	.
chr2	185723435	185723455	chr2:185723435-185723455	0	AAGCAAATCTAAAACATGTTC	1	1	1	A2	2.0	.
chr2	185727494	185727513	chr2:185727494-185727513	0	TGACAAGTACAAACTTGTTT	3	2	0	CD	-	.
chr2	185729016	185729048	chr2:185729016-185729048	0	AGACATTTCTGGCCCAAGTGAACAGATAAGCTT	1	2	13	AA2	-	.
chr2	185729418	185729440	chr2:185729418-185729440	0	GGGTGAGTTTCACAGACATGCTG	1	3	3	ABC1	1.0	.
chr2	185732821	185732847	chr2:185732821-185732847	0	AGATATGCTTTATGGGCAGGCTACCTT	1	2	7	AA2	1.0	.
chr2	185733999	185734029	chr2:185733999-185734029	0	GAGAAAGCTCAGAGAATATGTAAGAAAGTCT	1	2	11	AA2	-	.
chr2	185735710	185735734	chr2:185735710-185735734	0	GATCTAGCCCTAGCTAAGCAAGTGC	1	2	5	DD3	2.0	.
chr2	185740921	185740945	chr2:185740921-185740945	0	AAACATGATTTCTTAAAACAAGTTT	1	1	5	D2	-	.
chr2	185741059	185741083	chr2:185741059-185741083	0	AAACTAACTTTGCAAAAACGTGCTT	1	2	5	AB2	1.0	.
chr2	185743339	185743359	chr2:185743339-185743359	0	AAACTTGATATAAACTTGTTT	1	2	1	CD	-	.
chr2	185746021	185746047	chr2:185746021-185746047	0	AATCATGGCCATTCCATGGACAAGCCC	1	2	7	DD1	1.0	.
chr2	185753100	185753128	chr2:185753100-185753128	0	AAATATTTCTAGGGGGAATAGGCATGTTT	2	2	9	AA1	1.0	.
chr2	185754388	185754407	chr2:185754388-185754407	0	AGACTTGTTTTAACTATCTT	2	2	0	AC1	-	.
chr2	185758977	185759004	chr2:185758977-185759004	0	CAACTTGCCAATTTTTACAAAATAGCTT	1	3	8	ACC2	1.0	.
chr2	185762315	185762335	chr2:185762315-185762335	0	GAACTATCCCCAAGATTGTTT	1	2	1	AA2	1.0	.
chr2	185763523	185763546	chr2:185763523-185763546	0	GGACTTCTTTGACTGGGCTTGTAC	1	2	4	AD2	-	.
chr2	185763661	185763688	chr2:185763661-185763688	0	CAACTTGTTACAGGAATCAAACATGTAT	1	3	8	CCD1	-	.
chr2	185765270	185765291	chr2:185765270-185765291	0	AAGCAAGCCAATTAACATATCC	2	3	2	ACC1	1.0	.
chr2	185765340	185765370	chr2:185765340-185765370	0	GAGCTACTCTCTTTCTACATATGGCTAGCCA	1	3	11	ACC2	1.0	.
chr2	185766457	185766489	chr2:185766457-185766489	0	AAACAAATTTACAAGAAAAAAACAAACAACCCC	1	2	13	AA2	-	.
chr2	185773004	185773029	chr2:185773004-185773029	0	ACACATGCCACCATACCAGCTAGTTT	1	3	6	CCD1	-	.
chr2	185773164	185773187	chr2:185773164-185773187	0	GAGCATTTCTTATAGGACCAGTTT	1	2	4	AB2	-	.
chr2	185775423	185775451	chr2:185775423-185775451	0	GGGGTTGTTTTTTTCTTGTAAATTTGTTT	1	2	9	AA2	2.0	.
chr2	185778640	185778670	chr2:185778640-185778670	0	GAGCATGCTTTATGGCTTAGCAAACATGATT	2	1	11	D1	1.0	.
chr2	185781347	185781367	chr2:185781347-185781367	0	GAACAAATTTAAAGCATGCTA	1	2	1	AC2	-	.
chr2	185782233	185782260	chr2:185782233-185782260	0	TGATGAGTTTTATAATATAGACATGTTT	1	3	8	ABC1	1.0	.
chr2	185783524	185783543	chr2:185783524-185783543	0	TGACATGTTCAGACAAGGCT	4	2	0	CD	-	.
chr2	185786258	185786278	chr2:185786258-185786278	0	GAACTTGCTGCAAAATTGCTT	1	2	1	AC2	-	dELS,CTCF-bound
chr2	185788974	185789000	chr2:185788974-185789000	0	AAACATGTCACATAAAAGGACAATCTA	1	3	7	ACC1	-	.
chr2	185789772	185789801	chr2:185789772-185789801	0	AAGCTAGTTTAATTGTCAATGAAGAAGTAC	1	2	10	AD1	1.0	.
chr2	185790481	185790502	chr2:185790481-185790502	0	GGAAATGCTCAAGGACATATCT	1	2	2	AA2	2.0	pELS,CTCF-bound
chr2	185795095	185795115	chr2:185795095-185795115	0	GGACAACCCTAAGCCATGCTT	1	2	1	AD2	-	.
chr2	185795580	185795606	chr2:185795580-185795606	0	AAGCATGTTTTTACTTGGAGAATGTTT	1	1	7	A2	-	.
chr2	185796127	185796157	chr2:185796127-185796157	0	AAACATGTTAGAGTCATTTGTGGACTTGCAG	1	3	11	CCD1	-	.
chr2	185796401	185796427	chr2:185796401-185796427	0	ATGCTTGCTGTAATTAAGAACAAGCTA	1	3	7	CCD1	-	dELS
chr2	185796565	185796593	chr2:185796565-185796593	0	AAGTTTGTTCCAAGGAGCTGAAAATGCCT	1	2	9	AA2	-	dELS
chr2	185797454	185797484	chr2:185797454-185797484	0	AATGAAGTTCATCTGATAGCAAGACATGTCA	1	3	11	ACD1	-	dELS
chr2	185797584	185797604	chr2:185797584-185797604	0	AGACATGTTTAAAAGATCTCC	2	2	1	AA1	-	.
chr2	185797817	185797843	chr2:185797817-185797843	0	AAAATAGCTGGGACCACAGGCATGCCA	1	3	7	ACC1	-	.
chr2	185798702	185798722	chr2:185798702-185798722	0	AGACTTACTCCAGGCATGACT	1	2	1	AD2	-	.
chr2	185799952	185799978	chr2:185799952-185799978	0	GGTCAATTTCCATTGGAGAACTTGCTT	1	2	7	AD1	-	.
chr2	185800258	185800280	chr2:185800258-185800280	0	AGGCAAGCCCCAGAGACTGGCAA	1	3	3	BCD2	1.0	.
chr2	185800884	185800903	chr2:185800884-185800903	0	CAACAAGCTCCGGAAAGTCT	2	3	0	ACC2	3.0	.
chr2	185802420	185802450	chr2:185802420-185802450	0	GAACTTGCCACCTCAGTTTATAGAAATGCTT	1	2	11	AC2	1.0	.
chr2	185803050	185803074	chr2:185803050-185803074	0	AAACATATCTGTCAAAAACATCTTC	1	2	5	AA2	1.0	.
chr2	185803627	185803650	chr2:185803627-185803650	0	AATCAAGATTCCAAAGACAAGCTT	1	2	4	DD1	-	.
chr2	185804663	185804694	chr2:185804663-185804694	0	AGATATGGTTTACAGGCTTCTAGGGCATGTCT	2	2	12	AD1	-	.
chr2	185805066	185805087	chr2:185805066-185805087	0	GACCATGTCTCTGAACTTGCTA	2	2	2	CD	-	.
chr2	185806153	185806184	chr2:185806153-185806184	0	GGGAAAGCTCATTTAAAAAAGATGACAAGCTC	1	2	12	AC2	1.0	.
chr2	185806329	185806359	chr2:185806329-185806359	0	GAACATGTTCAAAATGTCATTGAAAATATTT	2	2	11	AA1	-	.
chr2	185806362	185806383	chr2:185806362-185806383	0	GAAGATGTTTTAGAACTATCTT	1	2	2	AA2	-	.
chr2	185807224	185807256	chr2:185807224-185807256	0	CAGCATGTTTGCCTCTGGAATCTAAGGATGTTG	1	3	13	ACC2	-	.
chr2	185807699	185807724	chr2:185807699-185807724	0	GAGCTATTTTTGTGGAGAGCTAACTC	1	2	6	AA2	-	.
chr2	185808765	185808795	chr2:185808765-185808795	0	AGAATTGTTCAAAAGGCCCAAGAACATGCTT	2	1	11	A1	-	.
chr2	185809333	185809353	chr2:185809333-185809353	0	CTAAAAGTCTCAGGCTAGTTT	1	3	1	ACD1	-	.
chr2	185817089	185817115	chr2:185817089-185817115	0	TAACTTGCTCTTGGATCCAACTTCCTC	1	3	7	ACC1	1.0	.
chr2	185817191	185817222	chr2:185817191-185817222	0	GATCTTGTTCTGACCTATCTATGGGCTTTCTT	1	2	12	AD3	-	.
chr2	185821049	185821069	chr2:185821049-185821069	0	TGACAAGTCTTTAGCTAGATT	1	3	1	CCD1	-	.
chr2	185823704	185823730	chr2:185823704-185823730	0	AGACTTACCCTATGATCAAGCAATTCT	1	2	7	AA2	-	.
chr2	185828104	185828130	chr2:185828104-185828130	0	ATACATGCCTCAGAAAGAGACTATTTT	1	2	7	AD3	-	.
chr2	185828238	185828258	chr2:185828238-185828258	0	GAGCTAGTTCAGAACAACTCA	1	2	1	AC3	2.0	.
chr2	185833599	185833626	chr2:185833599-185833626	0	GGATAAGTTTATTGTTAAAGGCATATTT	1	2	8	AA2	-	.
chr2	185834033	185834065	chr2:185834033-185834065	0	CAGCATGTTTGCCTCTGGAATCCAAGGATGTTT	1	2	13	AC2	-	.
chr2	185838039	185838058	chr2:185838039-185838058	0	AGCCATGCCTAAGGAAGTTT	3	2	0	AD2	1.0	.
chr2	185842570	185842602	chr2:185842570-185842602	0	GGGGTTGTTTGTTTTTTTCTTGTAAATTTGTTT	1	2	13	AA2	1.0	.
chr2	185847281	185847304	chr2:185847281-185847304	0	TGCTTTGTTTACCTAAGCAAGCCT	1	3	4	ACD1	-	.
chr2	185850516	185850535	chr2:185850516-185850535	0	AGAAATGCTCAAGGAAGTCC	1	2	0	AA2	-	.
chr2	185851188	185851212	chr2:185851188-185851212	0	AGACTAGATTTAAGAAAACATGATT	1	2	5	DD2	2.0	.
chr2	185851759	185851788	chr2:185851759-185851788	0	GAACCAATCCATTATTGCAAGAACTAGTCC	1	2	10	AB1	1.0	.
chr2	185853905	185853929	chr2:185853905-185853929	0	GAGCTTGTTAGCACTAGACTTCTCC	1	2	5	AC2	-	.
chr2	185854693	185854716	chr2:185854693-185854716	0	AAATTTGCTCTCTCGGGCATCCTT	1	2	4	AA2	3.0	.
chr2	185855276	185855308	chr2:185855276-185855308	0	AAGGATGTCCTTCTAGTTTCGAATGACATGTTT	1	2	13	AC2	-	.
chr2	185863022	185863053	chr2:185863022-185863053	0	GGGAAAACCTACAACTCTGCTAGGACTAGTTT	1	2	12	AA1	-	.
chr2	185863377	185863406	chr2:185863377-185863406	0	AGAATAGCCTAACACATCAGGGACAAATTT	1	2	10	AA2	-	.
chr2	185865054	185865077	chr2:185865054-185865077	0	AGGCTTGCTTAGGTAAACAAAGCA	1	3	4	ACD2	1.0	dELS
chr2	185868747	185868766	chr2:185868747-185868766	0	AAGCAACTTCAGGAAAGTCT	1	2	0	AA2	-	.
chr2	185869753	185869785	chr2:185869753-185869785	0	AAACAAATTTACAAGAAAAAAACAAACAACCCC	1	2	13	AA2	-	.
chr2	185874412	185874439	chr2:185874412-185874439	0	AGGAATGTTTGGCATGATAGAGATGTTT	1	2	8	AA2	-	.
chr2	185874971	185874997	chr2:185874971-185874997	0	GTGCATGCTTTTGCAGAAAGCAAGGTT	1	2	7	DD3	-	.
chr2	185875212	185875235	chr2:185875212-185875235	0	AAGATAGCTGACTGGAACAAGCTA	1	3	4	ACC1	1.0	.
chr2	185876640	185876661	chr2:185876640-185876661	0	GGACAAGTTCGCTGGCTTGGCC	1	2	2	CD	1.0	.
chr2	185877826	185877854	chr2:185877826-185877854	0	GACCAAGCCTATGAGTTACAGGCAATCCT	1	2	9	AD3	1.0	.
chr2	185879037	185879063	chr2:185879037-185879063	0	TCACATGCTTGGCCATGAAACAAGTCA	1	3	7	CCD1	1.0	.
chr2	185880867	185880889	chr2:185880867-185880889	0	CAACATGCTTCTGTGATTTGTTC	1	3	3	ACC2	1.0	.
chr2	185880997	185881019	chr2:185880997-185881019	0	GGGCATTTTTATAGGGCATGATT	1	2	3	AD2	-	.
chr2	185881508	185881537	chr2:185881508-185881537	0	AAATATGTATTTTTGAAAATAAACTAGCTC	2	2	10	AD1	1.0	.
chr2	185888063	185888089	chr2:185888063-185888089	0	GAGCTTTCCTCAGAAGTTGACAAGCTG	1	3	7	ACC2	1.0	.
chr2	185891390	185891410	chr2:185891390-185891410	0	AAACTTTTCTCAGACATCTCC	1	2	1	AA2	-	.
chr2	185891997	185892025	chr2:185891997-185892025	0	TAACATGCCAGCTACTTCATGACATGCCA	1	4	9	CCCC	-	.
chr2	185892304	185892323	chr2:185892304-185892323	0	AAACTAGTTTGGAAGTGTCT	3	2	0	AB1	-	.
chr2	185893471	185893500	chr2:185893471-185893500	0	AAGCCAGCTCTCTGCAGCTGAGACCAGCTC	1	2	10	BB2	-	.
chr2	185895118	185895139	chr2:185895118-185895139	0	AAACATGCATGTAAGCATGTTT	1	1	2	D2	-	.
chr2	185895193	185895222	chr2:185895193-185895222	0	TGACAAGTTTTATAATTACTGGGCTTGTGC	1	2	10	CD	-	.
chr2	185896072	185896104	chr2:185896072-185896104	0	TAGCATGGCTCAGTATTAGTCCTCGGCATGCTC	1	3	13	CCD2	-	.
chr2	185897158	185897190	chr2:185897158-185897190	0	AGGCATACTTATCTTAGATTATTATACTTGCCT	1	2	13	AD2	-	.
chr2	185897852	185897875	chr2:185897852-185897875	0	AAAAAAGTCTTCCAAAGTTAGTCC	1	2	4	AA2	-	.
chr2	185898344	185898369	chr2:185898344-185898369	0	GGACTTGCTGTTTCTGGAGCATATTA	1	3	6	ACC1	-	.
chr2	185899108	185899127	chr2:185899108-185899127	0	TGACATGTTAAAACTTGCTA	4	3	0	CCC	-	.
chr2	185899742	185899763	chr2:185899742-185899763	0	TAACTAATCATAGAGCATGCCC	1	3	2	ACC2	-	.
chr2	185900129	185900154	chr2:185900129-185900154	0	CCCCTAGTCCTGGGCCAGGCATGCTC	1	3	6	CDD2	-	.
chr2	185902942	185902973	chr2:185902942-185902973	0	GAACTGGTTTCAGTTTCATGGAAGACAATTTT	1	2	12	AB2	-	.
chr2	185903355	185903385	chr2:185903355-185903385	0	AAACATGTTTAAATTAACATAAATCAATTTT	2	2	11	AD1	1.0	.
chr2	185905539	185905559	chr2:185905539-185905559	0	AGAATAGTTTTGGACCAGCCC	1	2	1	AB2	-	.
chr2	185905626	185905650	chr2:185905626-185905650	0	AAATAAGTTCTACACAAGCAAGCCT	1	1	5	A1	-	.
chr2	185907152	185907182	chr2:185907152-185907182	0	GAATAAGTCTAATCTGTTGTTAAGCATACCT	1	2	11	AA2	1.0	.
chr2	185907530	185907559	chr2:185907530-185907559	0	AGGCATGTTTGTAATAATAGAAACTATTCC	2	1	10	A1	1.0	.
chr2	185908381	185908411	chr2:185908381-185908411	0	AGACTAGGTCTTGGAGATAACAGGCTTCTTT	1	2	11	AD2	-	.
chr2	185909348	185909373	chr2:185909348-185909373	0	GGGCAAGGTGCCATTCTAACATGTTT	1	3	6	CCD2	-	.
chr2	185913199	185913219	chr2:185913199-185913219	0	TAACTTGTTCTAAACAATCTT	1	2	1	AC2	-	.
chr2	185913749	185913772	chr2:185913749-185913772	0	TAACATGTTACAAAAGACTATTCT	1	3	4	ACC1	-	.
chr2	185915465	185915484	chr2:185915465-185915484	0	CAGCATGTTTGGACATAGTT	3	3	0	ACD2	-	.
chr2	185923414	185923443	chr2:185923414-185923443	0	AAGTATGCTCTGTGGGAGTCAAAAATGCCT	1	2	10	AA2	-	.
chr2	185926598	185926618	chr2:185926598-185926618	0	AAACAGGCTCAGAAGTTGCCT	1	2	1	AB2	-	.
chr2	185929202	185929230	chr2:185929202-185929230	0	GAGCATGCTTAGAAAATTTAAACTTTCAT	1	2	9	AD4	-	.
chr2	185931725	185931753	chr2:185931725-185931753	0	AGAATTGTCTAAAAGAAATCAGCATGTCC	1	2	9	AC2	-	.
chr2	185931806	185931828	chr2:185931806-185931828	0	AGGCTTGCTGCAGAAGAAAGTTG	1	3	3	ACC2	2.0	.
chr2	185933074	185933103	chr2:185933074-185933103	0	AAACATGACTGGAGAGACCTAAGGAAGCTT	1	2	10	AD2	-	.
chr2	185939981	185940000	chr2:185939981-185940000	0	CAATTTGTTGAGACTTGTTT	3	3	0	ACC1	1.0	.
chr2	185940385	185940414	chr2:185940385-185940414	0	AAATATGTTTTATCAGATATAAGCATCTCT	1	2	10	AA2	-	.
chr2	185945458	185945483	chr2:185945458-185945483	0	AAGCAAATTCTGCCCTAGCCAAGCCT	1	2	6	AD2	1.0	DNase-H3K4me3
chr2	185945952	185945978	chr2:185945952-185945978	0	AAATTAGCTGAGTGTAGTGGCATGCCT	1	3	7	ACC1	-	.
chr2	185946713	185946735	chr2:185946713-185946735	0	GGGTATATTTTCTGGGCTAGTTT	2	2	3	AA1	-	.
chr2	185948629	185948649	chr2:185948629-185948649	0	AAACTTGTCTAAGCCAAGCGC	1	2	1	DD1	-	.
chr2	185949264	185949295	chr2:185949264-185949295	0	AAACTTGCCTAGGAAAATAATCAGAAATGCAC	2	2	12	AD1	2.0	.
chr2	185951302	185951328	chr2:185951302-185951328	0	AAAATAGTCAATAGCATGGACTTGTTA	1	3	7	ACC1	1.0	.
chr2	185953089	185953120	chr2:185953089-185953120	0	CAACTAGCTCTCATCACAAAATGAAAAAGCCT	1	2	12	AC2	-	.
chr2	185953513	185953537	chr2:185953513-185953537	0	GAGCATGTTTATGCTAGAACAGTCT	2	2	5	AB1	1.0	.
chr2	185954270	185954289	chr2:185954270-185954289	0	AGACTGTTTTAGACATGCTC	3	2	0	AB1	-	.
chr2	185956815	185956835	chr2:185956815-185956835	0	AATCTTGTTCTTAACTTGTTT	1	2	1	CD	-	.
chr2	185963524	185963544	chr2:185963524-185963544	0	ATGCAAGCTTCCAGCTTGCTT	1	2	1	CD	2.0	.
chr2	185965022	185965041	chr2:185965022-185965041	0	GGGCATGTTTGGAAAGGCCC	3	2	0	AB1	-	.
chr2	185965339	185965363	chr2:185965339-185965363	0	AAGCTTATCTTTGGGGAAAATGTCT	1	2	5	AA2	-	.
chr2	185965438	185965467	chr2:185965438-185965467	0	TACCATGTTCCATTTATGCCTGACAAGTCT	1	3	10	CCD1	-	.
chr2	185965567	185965588	chr2:185965567-185965588	0	GGACAGGCCCAGAAATTAGTCT	1	2	2	AB2	-	.
chr2	185966130	185966159	chr2:185966130-185966159	0	GGATATGTCTGCCATGCTTTGAACCAGTTT	1	2	10	AB2	-	.
chr2	185968249	185968272	chr2:185968249-185968272	0	AAACAAGCATAGGAAAAGATGTTC	1	2	4	AD2	-	.
chr2	185970621	185970640	chr2:185970621-185970640	0	AATCTTGATCAAACTTGTTT	2	2	0	DD1	-	dELS
chr2	185972526	185972551	chr2:185972526-185972551	0	GGACTTACCTTGTCTCAGACAAGACT	1	2	6	AD2	-	.
chr2	185974180	185974204	chr2:185974180-185974204	0	GAACTAGTTGAGACTGGACAATTTA	1	3	5	ACC1	-	.
chr2	185976673	185976705	chr2:185976673-185976705	0	AAACAAATTCACAAGAAAAAAACAAACAACCCC	1	2	13	AA2	-	.
chr2	185979811	185979840	chr2:185979811-185979840	0	GAACTGGTTTAATTGATGTGAGGCTGGCCC	1	2	10	BB2	-	dELS,CTCF-bound
chr2	185983324	185983353	chr2:185983324-185983353	0	AAACTTACTCCTCTTATGAAGGACTTCTCT	1	2	10	AA2	-	.
chr2	185983624	185983646	chr2:185983624-185983646	0	ATACTTGCTTTTGGGAGATGCTT	1	2	3	AD2	-	.
chr2	185984411	185984431	chr2:185984411-185984431	0	GGGCTCGACTTGGACTTGCTT	1	2	1	BD1	1.0	.
chr2	185984932	185984961	chr2:185984932-185984961	0	TAACATCCTCCAATTGGTCAAAGCAAGCCA	1	3	10	ACC2	2.0	.
chr2	185985151	185985174	chr2:185985151-185985174	0	AGACAAGTCTTGCCAGAAATGGCT	2	2	4	AD1	2.0	.
chr2	185985761	185985789	chr2:185985761-185985789	0	GGGCAGGCCTTCTTTACTAAGATATGCTT	1	2	9	AB2	1.0	.
chr2	185986884	185986907	chr2:185986884-185986907	0	AGACTAGTTTATACAAAGTTGTCT	1	1	4	A2	-	.
chr2	185993347	185993379	chr2:185993347-185993379	0	AATCAAGCTTCAAGAAAGGGAATAAAATTGTTC	1	2	13	AD2	1.0	.
chr2	185994651	185994682	chr2:185994651-185994682	0	AAACTTGTTTATCAAAGTAATAAAGAATGTGC	2	2	12	AD1	-	.
chr2	185994750	185994774	chr2:185994750-185994774	0	AAAGATGCTGTTACCAGACTAGCCT	1	2	5	AC1	-	.
chr2	185995061	185995093	chr2:185995061-185995093	0	TTCCTTGCCTAATTTCTGCATCTGAGCTAGCTT	1	3	13	CDD2	1.0	.
chr2	185996211	185996237	chr2:185996211-185996237	0	AGGCATCTCACATCCGAGGACTTGCTA	1	3	7	ACC2	-	.
chr2	185996652	185996678	chr2:185996652-185996678	0	AAACTATTTCTAAATTCAGGTAAGTTT	1	2	7	AA2	-	.
chr2	185999274	185999293	chr2:185999274-185999293	0	TAGCTTTTCAAAGCTAGCTT	2	3	0	ACC2	1.0	.
chr2	185999362	185999391	chr2:185999362-185999391	0	AGGCAAGTTATGAAGGCAAAGGAAAAGTTC	1	2	10	AC2	1.0	.
chr2	186002238	186002265	chr2:186002238-186002265	0	AAGCAATTCCATTTGTGAAATCATGTTT	1	2	8	AD2	-	.
chr2	186002941	186002962	chr2:186002941-186002962	0	GGTCTTGCTCTGAGACAATTTT	1	2	2	AD3	-	.
chr2	186007338	186007365	chr2:186007338-186007365	0	TAACATGTTCTATATAGCAAACTACTTT	1	2	8	AC2	-	.
chr2	186007609	186007640	chr2:186007609-186007640	0	AGACATGCCTCAGTCTTTAAGGAACATAGTCT	2	2	12	AD1	1.0	.
chr2	186007888	186007914	chr2:186007888-186007914	0	GAGCATGCCTGTGGTCTTAGCTACTTA	1	3	7	ACC1	-	.
chr2	186008164	186008193	chr2:186008164-186008193	0	GGACACGCTCCTGCTGCAGTTAACTAGCCC	1	2	10	BC2	1.0	.
chr2	186009260	186009292	chr2:186009260-186009292	0	ATGCTTGCTCTCAGTAAGCACTAAAAGAAGTTT	1	2	13	AD2	-	.
chr2	186009978	186010008	chr2:186009978-186010008	0	GAGCATGTTCTAACCCAATGCAAAGAAGTTA	1	2	11	AC1	1.0	.
chr2	186010870	186010899	chr2:186010870-186010899	0	CAACAAGTTTGCAAAATAAATAGCTAGCAT	1	3	10	CCD1	1.0	.
chr2	186017669	186017697	chr2:186017669-186017697	0	AAGAATGCATCAAATTTTTGAACAAGTTT	2	2	9	AD1	1.0	.
chr2	186018327	186018352	chr2:186018327-186018352	0	GATCTTGTTTATGAGAAAACATGCAT	1	2	6	DD3	2.0	.
chr2	186024529	186024560	chr2:186024529-186024560	0	GAACCAGTCAACCTTTTACTACTGACTTGTTC	1	3	12	BCC1	1.0	.
chr2	186025005	186025027	chr2:186025005-186025027	0	GGACATTCCTCTAAGGCTAGTTT	1	1	3	A2	1.0	.
chr2	186025871	186025899	chr2:186025871-186025899	0	AAACAAATTTATAAGAAAAAAACAACCCC	1	2	9	AA2	-	.
chr2	186029409	186029436	chr2:186029409-186029436	0	AGGCTAGTCATTAAATTACAGCAAACCC	1	3	8	ACC1	1.0	.
chr2	186030077	186030105	chr2:186030077-186030105	0	AACCTTATTCTGAAAGAATAAACTTGTTT	1	2	9	AD1	-	.
chr2	186032619	186032640	chr2:186032619-186032640	0	GGACAAGTTCCTTAACTTTTCT	1	2	2	AC1	1.0	.
chr2	186036245	186036271	chr2:186036245-186036271	0	AGACAAACTCAAATTCAGGAATAGTCT	1	2	7	AA2	-	.
chr2	186038380	186038404	chr2:186038380-186038404	0	GGACTGATTTTCTCAAAACTAGTCT	1	2	5	AB1	-	.
chr2	186041338	186041362	chr2:186041338-186041362	0	AGGCATGTTTTCATAAAGCTTACAA	1	3	5	ACD2	-	.
chr2	186042037	186042063	chr2:186042037-186042063	0	CAATAAGCTTAAAGTATTAACTTGTTC	1	3	7	ACC1	1.0	.
chr2	186043485	186043515	chr2:186043485-186043515	0	GAGCAATCTCTAAGGAGTTTCAAACTTTCCC	1	2	11	AA2	-	.
chr2	186047272	186047302	chr2:186047272-186047302	0	GGGCAATTCTCTAGGGCTTCAAGGCATGTTG	1	2	11	AC2	1.0	dELS
chr2	186049150	186049182	chr2:186049150-186049182	0	GGACATTTTTTTTTTTAAATCTAGAGCTTCTTT	1	2	13	AA2	2.0	.
chr2	186050349	186050369	chr2:186050349-186050369	0	AGACATGTCTGAGACTGGGTA	2	3	1	BCD2	1.0	.
chr2	186050458	186050483	chr2:186050458-186050483	0	AGGCATGTCTTACATGTAGCAAGCAG	1	3	6	CCD1	2.0	.
chr2	186056221	186056247	chr2:186056221-186056247	0	TGATTTGCCCCTCCAAAAAACAAGTCC	1	2	7	AC3	-	.
chr2	186058585	186058608	chr2:186058585-186058608	0	AAACTCTTTTGAAAGAGCAAGCTT	1	2	4	AB1	1.0	.
chr2	186061713	186061735	chr2:186061713-186061735	0	AAAGCAGTTTGACAGGCAAGTCA	1	3	3	ABC1	-	.
chr2	186061875	186061897	chr2:186061875-186061897	0	GTGGAAGCTTTCTAGACTAGTTG	1	3	3	ACD1	2.0	.
chr2	186062684	186062716	chr2:186062684-186062716	0	GAACTAGTTTGGTTTTAAAATATGAGCTCCCCA	1	3	13	ABC2	-	.
chr2	186063974	186063994	chr2:186063974-186063994	0	AGGGAAGTCCTAATCATGCTC	1	2	1	AD2	-	.
chr2	186068660	186068679	chr2:186068660-186068679	0	AGACTGGCCTGGACTTTCTC	1	2	0	AB2	-	dELS
chr2	186071105	186071133	chr2:186071105-186071133	0	AAGCATGTGCTCATATTAAAGAAATGTCT	1	2	9	AD2	-	.
chr2	186071336	186071368	chr2:186071336-186071368	0	GAGCAATCCTATTATGTCAAACCAGACTTGTTC	1	1	13	A2	-	.
chr2	186071715	186071746	chr2:186071715-186071746	0	AGGCTAGTTCCAAGGATATGCAGAATAAGTCA	1	2	12	AC1	2.0	.
chr2	186072516	186072537	chr2:186072516-186072537	0	AGATTAGTCTGAAAACTAGGCC	1	2	2	AD3	-	.
chr2	186073068	186073087	chr2:186073068-186073087	0	TGACAAGCTTAGACATTCAC	3	3	0	ACD2	-	.
chr2	186074706	186074733	chr2:186074706-186074733	0	AGGCATGTTTCTGAAACTGGGGAAGGCC	2	2	8	AD1	-	.
chr2	186078891	186078910	chr2:186078891-186078910	0	GAAATAGTCTGGAGTAGTTT	1	2	0	AA2	-	.
chr2	186079772	186079792	chr2:186079772-186079792	0	AAGTTTGCCTGAAACTTCTCT	1	2	1	AA2	-	.
chr2	186080654	186080676	chr2:186080654-186080676	0	TAGTTAGTCCTGAAAGCATGCCT	1	2	3	AC3	-	.
chr2	186085207	186085228	chr2:186085207-186085228	0	AGACTATTTTTTAAGTTAGCTT	1	2	2	AA2	-	.
chr2	186086622	186086653	chr2:186086622-186086653	0	GAACATATTTAAATTATTTACAAAATTAGTTT	1	2	12	AA2	-	.
chr2	186089133	186089152	chr2:186089133-186089152	0	ACACTAGCCTAGGCTTGCAC	2	2	0	DD3	-	.
chr2	186090510	186090538	chr2:186090510-186090538	0	AAACAATTTTGTTACTATAGAAATAGCTT	1	2	9	AA2	2.0	.
chr2	186091636	186091668	chr2:186091636-186091668	0	GGGGTTGTTTGTTTTTTTCTTGTAAATTTGTTT	1	2	13	AA2	1.0	.
chr2	186094560	186094580	chr2:186094560-186094580	0	ATACAAGTTTACAGCTAGTCA	1	3	1	CCD1	-	.
chr2	186096305	186096332	chr2:186096305-186096332	0	AAAATAGTTTATCCATTTAAACTAACTT	1	2	8	AA2	-	.
chr2	186098877	186098897	chr2:186098877-186098897	0	TGTAAAGTTTGAAACTAGTCT	1	3	1	ACD1	3.0	.
chr2	186103900	186103926	chr2:186103900-186103926	0	AGCCTAACTTAGGTGGAGGACTTGCTC	1	2	7	AD1	1.0	.
chr2	186106049	186106072	chr2:186106049-186106072	0	TGGCATGTTTACATTTGCTTGTTT	1	3	4	CCD2	-	.
chr2	186106866	186106898	chr2:186106866-186106898	0	GAATAATCTCCATTTCTGACCCTAAGCTTGTCC	1	2	13	AA1	2.0	.
chr2	186112978	186113007	chr2:186112978-186113007	0	AGAATTCTTTAAGCTGATAAGAGCTTGCCT	1	2	10	AA1	-	.
chr2	186113757	186113781	chr2:186113757-186113781	0	AAACCTGTTTGGTGAAAATTAGTTT	1	2	5	AB2	3.0	.
chr2	186114675	186114700	chr2:186114675-186114700	0	TGACATGCTTGGACTTAAGCTTGTCA	1	2	6	CC	1.0	.
chr2	186115568	186115592	chr2:186115568-186115592	0	TGGCATGTTATTAATAAACTATTTC	1	3	5	ACC1	1.0	.
chr2	186116335	186116357	chr2:186116335-186116357	0	AGGCTTACCCATTAAGCCAGCTT	1	2	3	AB2	1.0	.
chr2	186118869	186118894	chr2:186118869-186118894	0	GCACATGTACATGGAGGAACAAGCTC	1	2	6	DD1	-	.
chr2	186119147	186119171	chr2:186119147-186119171	0	GAACAAATTTACCTAGAAAATGTTT	1	2	5	AA2	-	.
chr2	186120813	186120840	chr2:186120813-186120840	0	AGACAAGCTGTAGTACAGTGGCATGATC	1	3	8	CCD1	1.0	.
chr2	186121151	186121177	chr2:186121151-186121177	0	TGGCTTGTTTCACTTAGCATCATGTCC	1	3	7	CCD2	-	.
chr2	186124184	186124211	chr2:186124184-186124211	0	GTACATGTCTAACCAATGAGACTACCTT	1	2	8	AD3	-	.
chr2	186130193	186130220	chr2:186130193-186130220	0	AGAGATGTCTTTGAGTGCAAACATTTCT	1	2	8	AA2	-	dELS,CTCF-bound
chr2	186131878	186131898	chr2:186131878-186131898	0	AGACAAGGTTTCAGCATGTTG	1	3	1	CCD2	-	.
chr2	186135261	186135280	chr2:186135261-186135280	0	AGACTAGTCTGGGCAACATG	2	3	0	ACD2	-	.
chr2	186136591	186136621	chr2:186136591-186136621	0	ACACAGGTTCCATGTGGTATAGAGCAAGCCT	1	2	11	BD1	1.0	.
chr2	186137169	186137197	chr2:186137169-186137197	0	AAACTTATCCAAGGCCACCCAGCTAGTCT	1	2	9	AC2	-	.
chr2	186142128	186142151	chr2:186142128-186142151	0	AAACTTCTCTGAAAAGGCAAGCTA	1	2	4	AC2	-	.
chr2	186144837	186144867	chr2:186144837-186144867	0	AAACAAGTTTTTGGAGACCTACAACGAGTCT	1	2	11	BC1	1.0	.
chr2	186147585	186147604	chr2:186147585-186147604	0	AAAAAAACTTAAACATGTTT	2	2	0	AA1	-	.
chr2	186149083	186149111	chr2:186149083-186149111	0	AAACATGTCAAATGCCATAGGACAATCTG	1	3	9	ACC1	2.0	.
chr2	186150972	186150999	chr2:186150972-186150999	0	TCACTAGTTCCTTAAACAAAGCATGCCC	1	2	8	CD	-	.
chr2	186152292	186152315	chr2:186152292-186152315	0	GAGCATGTTCAAATCAACAAATCA	1	3	4	ACC1	-	.
chr2	186153265	186153291	chr2:186153265-186153291	0	AAACAAGACCCAAAAAGGAACAACTTC	1	2	7	AD2	1.0	.
chr2	186158648	186158679	chr2:186158648-186158679	0	AAGCTAATTCACCCCAGAAATTAAGCAGGCTT	1	2	12	AB2	-	.
chr2	186160289	186160309	chr2:186160289-186160309	0	GAACTTCCTAGAGACTTGCTG	1	3	1	ACC2	1.0	.
chr2	186164886	186164917	chr2:186164886-186164917	0	AAACTTGCCTTATCGAGAACATGAAAATTCTC	2	2	12	AA1	1.0	.
chr2	186165017	186165036	chr2:186165017-186165036	0	AAGCAATTACAAACAAGCTT	2	2	0	AD1	-	.
chr2	186166916	186166948	chr2:186166916-186166948	0	GAACTTTTTTTTAGAGACACCATAGACAATTCT	1	2	13	AA2	-	.
chr2	186167460	186167485	chr2:186167460-186167485	0	AGTCAAGTTTTGCATAAAACATTCTT	1	2	6	AD3	-	.
chr2	186172904	186172931	chr2:186172904-186172931	0	AGACCAGCCTTGACAAAATAGCAAGTTG	1	3	8	BCC1	-	.
chr2	186173419	186173438	chr2:186173419-186173438	0	CAGCAAGTCTAGACACATTC	1	3	0	ABC2	1.0	.
chr2	186174066	186174085	chr2:186174066-186174085	0	AGGCAAGACTGGCCTAGCCT	2	2	0	DD2	-	.
chr2	186174703	186174728	chr2:186174703-186174728	0	GAGGAAGTTTTGAGGAAGACAATTTT	1	2	6	AA2	-	.
chr2	186175670	186175692	chr2:186175670-186175692	0	GGACTGGTTCTGGAAACAAATCT	1	2	3	AB2	-	.
chr2	186175939	186175959	chr2:186175939-186175959	0	AAGCTAATCCTGAACATGCTA	1	2	1	AC2	-	.
chr2	186176716	186176745	chr2:186176716-186176745	0	AAGCTACCTCTTCCATTCTGGCACTTGCTT	1	2	10	AD2	-	.
chr2	186178021	186178043	chr2:186178021-186178043	0	AAGCTTGCTGCTGTTACTAGCTT	1	3	3	CCD2	3.0	.
chr2	186178856	186178876	chr2:186178856-186178876	0	AAGCTAATTCCAAGCTGGCCT	1	2	1	AB2	-	.
chr2	186179502	186179522	chr2:186179502-186179522	0	AAACAAACCCAAAGCATTTTT	1	2	1	AA2	-	.
chr2	186179587	186179608	chr2:186179587-186179608	0	AGACAAACTGGGAAGCATGCCA	1	3	2	ACC2	-	.
chr2	186183235	186183254	chr2:186183235-186183254	0	GAACATCTCTAGACTATTTT	1	2	0	AA2	-	.
chr2	186183956	186183976	chr2:186183956-186183976	0	GAGCATCCTAGAAACTTGTTT	1	2	1	AC1	1.0	.
chr2	186189678	186189704	chr2:186189678-186189704	0	AAACAATTTCATTCATTGTACTTGTCT	1	2	7	AD2	1.0	.
chr2	186190288	186190317	chr2:186190288-186190317	0	GAACTGCTTCTCTCTTGACTAAACATGCTC	2	2	10	AB1	-	.
chr2	186190808	186190832	chr2:186190808-186190832	0	GAGCATGCCCAGATGAACCAAGCGT	1	2	5	DD1	2.0	.
chr2	186192522	186192552	chr2:186192522-186192552	0	AAACATCTTTATTTTGAAAAGGAACTATCTT	1	2	11	AA2	1.0	.
chr2	186193565	186193590	chr2:186193565-186193590	0	ATGCATGTTTTAATAAAAGCCAGTTT	1	2	6	BD2	-	.
chr2	186193983	186194004	chr2:186193983-186194004	0	AGGCTTGTTACAGAACAACTTC	1	2	2	AC2	1.0	.
chr2	186194822	186194841	chr2:186194822-186194841	0	AGGCATGCTACAACAAACTT	4	3	0	ACC1	-	.
chr2	186195565	186195590	chr2:186195565-186195590	0	TACTATGCCTCTAGAGAGGCATGCTT	1	3	6	ACD1	-	dELS
chr2	186196356	186196379	chr2:186196356-186196379	0	AAACTAGCCCCTCAGAAATAATTT	1	2	4	AA1	-	.
chr2	186202585	186202604	chr2:186202585-186202604	0	AAACAAGTCTCAACAAATTC	2	2	0	AC1	-	.
chr2	186206205	186206236	chr2:186206205-186206236	0	AAGCTTGCTATAAATACAAAAAAAAGATGTCT	1	2	12	AC2	-	.
chr2	186212021	186212053	chr2:186212021-186212053	0	AGACTTGTCCACATTGAACCTCCGAAAATTCTT	2	2	13	AA1	-	.
chr2	186212815	186212836	chr2:186212815-186212836	0	GAACATGTACAAAAGCATATTT	1	2	2	AD2	-	.
chr2	186215597	186215617	chr2:186215597-186215617	0	TTAGAAGCCCAAGACTTGTTT	1	3	1	ACD1	-	.
chr2	186216196	186216218	chr2:186216196-186216218	0	GAACTTATTTAAAAAGCTAGTAT	1	2	3	AD2	1.0	.
chr2	186222484	186222514	chr2:186222484-186222514	0	GAACTGGTTTATATCCCAATGAAGCAAGGCT	1	2	11	BD2	1.0	.
chr2	186225857	186225886	chr2:186225857-186225886	0	AAACAAGTCTTTAAAAATTCAAACAGGCCA	1	2	10	BC3	-	.
chr2	186228955	186228975	chr2:186228955-186228975	0	AGGCCTCCCTGAAGCAAGTCC	1	2	1	AB1	1.0	.
chr2	186235591	186235623	chr2:186235591-186235623	0	AAACAAATTTACAAGAAAACAACAAACAACCCC	1	2	13	AA2	-	.
chr2	186240878	186240897	chr2:186240878-186240897	0	AGAGAAGCTCAAGCAAGCCT	3	1	0	A1	-	.
chr2	186241207	186241238	chr2:186241207-186241238	0	TGACATGTTGACATGGTGAACGGAAGAAGCCT	1	3	12	ACC2	-	.
chr2	186244021	186244046	chr2:186244021-186244046	0	AAGCATCATCCTTAATAAGCTTGTTC	2	2	6	AD1	-	.
chr2	186247839	186247862	chr2:186247839-186247862	0	CAGCTAGTTCATCAAGACTATTCT	1	2	4	AC2	1.0	.
chr2	186252978	186253006	chr2:186252978-186253006	0	AAACAAATTTACAAGAAAAAAACAACCCC	1	2	9	AA2	-	.
chr2	186253080	186253103	chr2:186253080-186253103	0	AAAAATGCTCATCAGAACTGGCCC	2	2	4	AB3	-	.
chr2	186256127	186256152	chr2:186256127-186256152	0	AAACAAGCTTCCCACCAATCTTGTTT	1	1	6	D2	1.0	.
chr2	186256939	186256968	chr2:186256939-186256968	0	GAACATACTTATTTTTTTCAAAACAAATTT	1	2	10	AA2	-	.
chr2	186257022	186257048	chr2:186257022-186257048	0	AAACAAGTCTGGTTTTTAAGCATCTGC	1	2	7	AD4	1.0	.
chr2	186261673	186261697	chr2:186261673-186261697	0	AAGCTTGTTTCTCCTGAGGGTGCTC	1	2	5	AB1	1.0	.
chr2	186269635	186269655	chr2:186269635-186269655	0	AAGCTTGCTTTGGAGAACTTC	1	2	1	AA1	-	.
chr2	186272078	186272100	chr2:186272078-186272100	0	GGGCTTGGTCATATGACATGTTT	1	2	3	CD	1.0	.
chr2	186277332	186277351	chr2:186277332-186277351	0	GAACAAGTGCAAGTTTGTTC	2	2	0	AD2	1.0	.
chr2	186278632	186278654	chr2:186278632-186278654	0	GAGCTTAATTCAGGAGCTTGCTC	1	2	3	AD1	-	.
chr2	186280942	186280971	chr2:186280942-186280971	0	AAACTTGCTTCCCAGGGTTAAAGCCTACTT	1	2	10	AB1	-	.
chr2	186282470	186282499	chr2:186282470-186282499	0	AAACTAGCTCTTCATTTATTAAAGTTATTT	1	2	10	AA1	1.0	.
chr2	186283072	186283094	chr2:186283072-186283094	0	AAAAATGTTTTCATGACTAGTCC	1	2	3	AC2	2.0	.
chr2	186283509	186283533	chr2:186283509-186283533	0	AAACATACCTACTGCTAGCTAGCTG	1	3	5	ACC2	-	.
chr2	186284811	186284842	chr2:186284811-186284842	0	GATCAAGTTCTTTCAATCTAGAGAAATAGCTT	1	2	12	AD2	-	.
chr2	186287226	186287247	chr2:186287226-186287247	0	AAAATTGTTCATAGACTTCTCC	1	2	2	AA2	-	.
chr2	186288811	186288830	chr2:186288811-186288830	0	AAACAAACTTAATCTTGTTC	2	2	0	AD2	-	.
chr2	186290194	186290222	chr2:186290194-186290222	0	GAAATTGCCTACAAATCCAAAGCTTTTTT	1	2	9	AA2	-	.
chr2	186295811	186295830	chr2:186295811-186295830	0	CAGCATGTTTGAACATAATT	3	3	0	ACD2	-	.
chr2	186295986	186296013	chr2:186295986-186296013	0	AGTCAAGTTTTTTTCTCTTAACTAGTTC	1	2	8	CD	-	.
chr2	186296552	186296572	chr2:186296552-186296572	0	AAGCATGCTAGTAACTATTTT	2	3	1	ACC1	-	.
chr2	186297133	186297157	chr2:186297133-186297157	0	AAACTTTCTTTTGCAGAGCATCCTC	1	2	5	AA2	-	.
chr2	186298957	186298987	chr2:186298957-186298987	0	AGACATGTCTGCACACCTTGAAAGAATATTT	2	2	11	AA1	-	.
chr2	186299977	186300006	chr2:186299977-186300006	0	AGGAAAGCTCTCCAATGGACAAGAATGCTT	1	2	10	AA2	-	.
chr2	186302785	186302817	chr2:186302785-186302817	0	ATACTAGTTCCAAAATTAAAAGTAAACAAGACC	1	2	13	DD3	1.0	.
chr2	186305802	186305823	chr2:186305802-186305823	0	AAACTTGCTTTGATGCTTGTAT	1	2	2	DD1	-	.
chr2	186305909	186305934	chr2:186305909-186305934	0	TGACAAGTTTAACTGCTGACTATTTC	1	3	6	ACC1	2.0	.
chr2	186306510	186306542	chr2:186306510-186306542	0	GGGCATTCTAAAGTTTACCTAAAAAACTAGTTG	1	3	13	ACC2	1.0	.
chr2	186307251	186307282	chr2:186307251-186307282	0	AGGCATATCCTTAACCTTGGCAAAACAAACTT	1	2	12	AA2	-	.
chr2	186307758	186307779	chr2:186307758-186307779	0	ATGCATGTTCCTGGGCTTCTCC	1	2	2	AD3	2.0	.
chr2	186310180	186310206	chr2:186310180-186310206	0	AGGCAAGTCCTAGTACTGAACTAGGCC	1	1	7	D1	2.0	dELS,CTCF-bound
chr2	186312111	186312141	chr2:186312111-186312141	0	AAGCCTGCCTACAGGATCTAGAAAATAGCTC	1	2	11	AB2	-	.
chr2	186313952	186313980	chr2:186313952-186313980	0	AAACTACTCCAAGCTAAAGGAGGAAGTTC	1	2	9	AA2	1.0	.
chr2	186317051	186317082	chr2:186317051-186317082	0	AGGCAAACCTGTGTTTGCCTATAGGCAAATCT	1	2	12	AA2	1.0	.
chr2	186318081	186318109	chr2:186318081-186318109	0	AAACAAATTTACAAGAAAAAAACAACTCC	1	2	9	AA2	1.0	.
chr2	186318438	186318468	chr2:186318438-186318468	0	GTATATGCCCAAAGGATTATAAAACATGCTG	1	3	11	ACD1	2.0	.
chr2	186319869	186319890	chr2:186319869-186319890	0	AAACAAGTCTTTAAACATTTTT	2	1	2	A1	-	.
chr2	186321816	186321848	chr2:186321816-186321848	0	AAACTATTCTGAAAAATAGAGAAGGGAATGCTT	1	2	13	AA2	-	.
chr2	186326182	186326209	chr2:186326182-186326209	0	AAGCAAGCCATAAAACCTAGAAATGTTA	1	3	8	ACC2	1.0	pELS,CTCF-bound
chr2	186327340	186327365	chr2:186327340-186327365	0	AGACATGTGCCCACTAGAACTTTTCC	1	2	6	AD2	-	.
chr2	186327719	186327740	chr2:186327719-186327740	0	AAACTAGTTTCAAAGAATGTTG	1	2	2	AC1	1.0	.
chr2	186332742	186332763	chr2:186332742-186332763	0	AGACTTCTTTTTGGGCATCTTC	1	2	2	AA2	-	.
chr2	186334947	186334967	chr2:186334947-186334967	0	AGACTTGTTTTTAAAATGCTA	1	3	1	ACC2	-	.
chr2	186340817	186340836	chr2:186340817-186340836	0	AGACTTGTACAAGAATGTTC	3	2	0	AD2	1.0	.
chr2	186341660	186341681	chr2:186341660-186341681	0	GAAATTGCCTAATGACATGTTT	1	2	2	AC2	1.0	.
chr2	186345052	186345072	chr2:186345052-186345072	0	GGACTTGTCCCTGGCATGGCC	2	2	1	CD	1.0	.
chr2	186351627	186351648	chr2:186351627-186351648	0	AAGTTTTCCCAGGAGCATGTCC	2	2	2	AA1	-	.
chr2	186351715	186351735	chr2:186351715-186351735	0	AAGCCAGTTACGGACATGTTG	2	3	1	BCC1	2.0	.
chr2	186352758	186352778	chr2:186352758-186352778	0	GAACTTCCTATAGACTTGTTG	1	3	1	ACC2	-	.
chr2	186353192	186353214	chr2:186353192-186353214	0	GAAAATGTCTCCATGGCATGTCA	1	3	3	ACC1	2.0	.
chr2	186353713	186353741	chr2:186353713-186353741	0	GGAAAAGCCACAGACACTTAAGCTAGCCC	1	2	9	AC1	2.0	.
chr2	186356925	186356952	chr2:186356925-186356952	0	AGACAATTCTAGGCAACAAAACTAGACT	1	2	8	AD2	-	.
chr2	186360014	186360035	chr2:186360014-186360035	0	TAGAATGTCAGGAAACATGTTT	2	3	2	ACC1	-	.
chr2	186360541	186360571	chr2:186360541-186360571	0	AGGCAAGTCTTGACTCCTAGAGGCCTTGTAC	1	2	11	DD1	-	.
chr2	186361699	186361720	chr2:186361699-186361720	0	AAGCAAGTCAGTAAGCTAGATT	1	2	2	CD	-	.
chr2	186364743	186364764	chr2:186364743-186364764	0	AGTCATATTTTCAGGCTTGCTT	2	2	2	AD1	-	.
chr2	186364971	186364998	chr2:186364971-186364998	0	AGACATGCTGGTCCAGAAGAACTTGACA	1	3	8	CCD1	2.0	.
chr2	186367385	186367407	chr2:186367385-186367407	0	AAGCCTGCCTAAGGAGCAAGTTT	1	1	3	B1	3.0	.
chr2	186367636	186367658	chr2:186367636-186367658	0	AGACATGTCTCATAATGATGCCT	2	2	3	AD1	-	.
chr2	186371419	186371451	chr2:186371419-186371451	0	AAACAAATTTACAAGAAAAAAACAAACAACCCC	1	2	13	AA2	-	.
chr2	186372367	186372392	chr2:186372367-186372392	0	GGGCATGTCTTTTTTCAAATATGCTG	1	2	6	AC1	-	.
chr2	186373280	186373310	chr2:186373280-186373310	0	AGGCAAGTTCAAAGAAAGTAATGGCATTTTC	1	2	11	AC1	-	.
chr2	186374010	186374037	chr2:186374010-186374037	0	GAAATTGCCTTGAATTCTGGAAAAGTCC	1	2	8	AA2	-	.
chr2	186376785	186376813	chr2:186376785-186376813	0	AAACATGCTTTTTTTAACCAAGGATGTAT	2	2	9	AD1	1.0	.
chr2	186383805	186383831	chr2:186383805-186383831	0	AAACATGCTGTGTAGTTCGGCTTGTCC	1	2	7	CC	1.0	.
chr2	186385442	186385474	chr2:186385442-186385474	0	CGCCAAGTCCAAAGTGTCACCTGAGACAAGTCA	1	3	13	CCD1	2.0	.
chr2	186386127	186386153	chr2:186386127-186386153	0	GGGCTTGCCCCCTCGGAAGTCATGGCC	1	2	7	DD1	-	.
chr2	186386315	186386337	chr2:186386315-186386337	0	TAACATGCCCTGGGGACATTTTC	1	2	3	AC2	-	.
chr2	186386796	186386816	chr2:186386796-186386816	0	CAACAAGTCTCTAGGAAGCTC	1	3	1	ACC2	-	.
chr2	186389756	186389779	chr2:186389756-186389779	0	AAAGAAGTGTTAAGAGGCAAGTTT	1	2	4	AD1	1.0	.
chr2	186390561	186390589	chr2:186390561-186390589	0	AAGCTAGTCCACCATAATCAAGTAGGCTT	1	2	9	AB1	-	.
chr2	186390764	186390789	chr2:186390764-186390789	0	AAACTTGTCGTCAAAGAGGCATACCT	1	2	6	AC2	-	.
chr2	186395477	186395497	chr2:186395477-186395497	0	GGACCACTTTGGGACAAGTTC	1	2	1	AB1	-	.
chr2	186395720	186395743	chr2:186395720-186395743	0	GAATATGCTTCTGTGGATTTGCCT	1	2	4	AA2	4.0	.
chr2	186396326	186396356	chr2:186396326-186396356	0	AAACTGTCTTCCACAATGGTTGAACTAGTTT	1	2	11	AB1	1.0	.
chr2	186397807	186397831	chr2:186397807-186397831	0	GGGCATGCCTGTCTTGTGCCAGTTT	2	2	5	BD1	-	.
chr2	186399444	186399463	chr2:186399444-186399463	0	GAGCATGTTTTCACATGCTT	4	2	0	CD	-	.
chr2	186399841	186399860	chr2:186399841-186399860	0	AGTTATGTCTGAGCATGTTT	4	2	0	AD4	-	.
chr2	186402365	186402397	chr2:186402365-186402397	0	GGGGTTGTTTGTTTTTTTCTTGTAAATTTGTTT	1	2	13	AA2	-	.
chr2	186410259	186410288	chr2:186410259-186410288	0	GTACAAGTGTATACGTGCACAAACATGTTT	1	2	10	DD1	-	.
chr2	186413759	186413783	chr2:186413759-186413783	0	CAGCTTGCTCACAGTGGGCTATCTT	1	2	5	AC2	-	.
chr2	186416975	186416994	chr2:186416975-186416994	0	AAACAAACCTGAGCAAGTTA	2	2	0	AC2	1.0	.
chr2	186421987	186422006	chr2:186421987-186422006	0	AAACAAGTCTAAGTAAATCT	1	2	0	AA1	-	.
chr2	186422470	186422491	chr2:186422470-186422491	0	GAACTTGTCACATGGCATGACC	2	3	2	CCD1	-	dELS
chr2	186425111	186425138	chr2:186425111-186425138	0	AGGCAAGTTCAGAGAACTGAAGTAGATT	1	2	8	AD1	1.0	.
chr2	186425416	186425447	chr2:186425416-186425447	0	AAAAGTGCCTGAGCTTGAAGTCAGGCAAGCTT	1	2	12	AB4	1.0	.
chr2	186425527	186425557	chr2:186425527-186425557	0	GAGCATGCGCTCAAAGAAAAAAAATTAGTTC	1	2	11	AD2	-	.
chr2	186426732	186426757	chr2:186426732-186426757	0	TAACATGCTTACTGAGGGTCTTGTTA	1	3	6	CCD2	1.0	dELS
chr2	186429207	186429229	chr2:186429207-186429229	0	AAATTTGCTTCTTAAACTACCCT	1	2	3	AA2	-	.
chr2	186433109	186433136	chr2:186433109-186433136	0	GAAAATGCCCAAGGGGAAGGACATTTCT	1	2	8	AA2	1.0	.
chr2	186433373	186433394	chr2:186433373-186433394	0	AGATAAGTTTCTGGGCAAACCT	1	2	2	AA2	-	.
chr2	186435619	186435643	chr2:186435619-186435643	0	AGAAATGCCCAGCTCAGGCATACCC	1	2	5	AA2	-	.
chr2	186436860	186436885	chr2:186436860-186436885	0	CAGCAAGCTTTGGACAAAGGATGCCG	1	3	6	ACC2	1.0	.
chr2	186437769	186437797	chr2:186437769-186437797	0	GGGCATGTGCCCCTGCCCAGAGGATGCCC	1	2	9	AD2	1.0	.
chr2	186439681	186439707	chr2:186439681-186439707	0	TGAATTGTCTTGTAGCAGGACAAGCTG	1	3	7	ACC1	-	.
chr2	186439773	186439798	chr2:186439773-186439798	0	AGACTTGCATCTCAAGAACCAAGCTC	1	2	6	DD2	3.0	dELS
chr2	186442018	186442037	chr2:186442018-186442037	0	AAAATTGTTCAAAATAGCTC	1	2	0	AA2	-	.
chr2	186448761	186448787	chr2:186448761-186448787	0	AGGCATGGCCTGGCTACAGGCCAGCCT	1	2	7	BD2	-	.
chr2	186450759	186450791	chr2:186450759-186450791	0	GAGCATGTGCAACGTCTGGGGTAGAGCCAGCTT	1	2	13	BD2	1.0	.
chr2	186451655	186451676	chr2:186451655-186451676	0	AGACTAGACTTCAGAATTGTTC	1	2	2	AD2	-	.
chr2	186453521	186453542	chr2:186453521-186453542	0	AGATATGCCTTAGGACTTTTTT	1	2	2	AA2	1.0	.
chr2	186455676	186455702	chr2:186455676-186455702	0	AGGTAAGCCCATTTCTTTAACAAGCTT	1	2	7	AC2	-	.
chr2	186463179	186463203	chr2:186463179-186463203	0	AAACAAGTTGTTTAAGAAGTTGTCA	1	3	5	ACC2	-	.
chr2	186465988	186466015	chr2:186465988-186466015	0	AGGCAAGCTATTGACAAGCAACATCTCC	1	3	8	ACC1	-	.
chr2	186468685	186468716	chr2:186468685-186468716	0	AGAATTGTTTAAATTATGTATAGAAGATGTTT	1	2	12	AA2	2.0	.
chr2	186476902	186476930	chr2:186476902-186476930	0	AAACAAATTTACAAGAAAAAAACAACCCC	1	2	9	AA2	-	.
chr2	186480163	186480184	chr2:186480163-186480184	0	TGCCATGTTGCCAAACTAGTCT	2	3	2	CCD1	-	.
chr2	186480752	186480776	chr2:186480752-186480776	0	ACACTTGTTTCAGATAGCCATGTCT	1	2	5	DD2	-	dELS
chr2	186483605	186483635	chr2:186483605-186483635	0	CAGCATGTTTGGTTTCTTCCAAGGCTTCTCT	1	2	11	AC2	-	.
chr2	186488288	186488318	chr2:186488288-186488318	0	AAACATTTCTATCACCCCACTAAATTTGTTT	1	2	11	AA2	1.0	.
chr2	186489361	186489386	chr2:186489361-186489386	0	AGGCAACTTTTTTTTTAAACTTCCCT	1	2	6	AA2	-	.
chr2	186489847	186489869	chr2:186489847-186489869	0	AGACAAGTTACAAAATCTAGCTG	1	3	3	CCD2	-	.
chr2	186491050	186491073	chr2:186491050-186491073	0	GAAGAAGCCTTTTTGAACTTCTCC	1	2	4	AA2	1.0	.
chr2	186493542	186493564	chr2:186493542-186493564	0	GGAGAAGCTCACTAGTCAAGCCT	1	2	3	AD2	-	.
chr2	186494655	186494676	chr2:186494655-186494676	0	AAATATGCTTTAGAAAAAGCTT	1	2	2	AA2	2.0	.
chr2	186499561	186499584	chr2:186499561-186499584	0	GAGCTTCTTTAAATAAGCATCTTT	1	2	4	AA2	-	.
chr2	186505188	186505210	chr2:186505188-186505210	0	AAACAATTTCTTATGACAAGTTA	1	3	3	ACC2	-	.
chr2	186507241	186507266	chr2:186507241-186507266	0	AAACAAGTTTCCAAAGAAGCAAGTAG	1	2	6	CD	-	.
chr2	186507735	186507767	chr2:186507735-186507767	0	ACACAAGCTGTAACTTGAAAAACCAGCTTGCCC	1	3	13	CCD1	-	dELS
chr2	186510644	186510663	chr2:186510644-186510663	0	AAACATTTTCAGAATAGTCT	1	2	0	AA2	-	.
chr2	186516529	186516550	chr2:186516529-186516550	0	GAACTTGTCCAGAGGCAAACAG	1	3	2	ACD2	-	dELS
chr2	186517134	186517163	chr2:186517134-186517163	0	AGACAAGCACTGGTCACCATAGATTAGTTT	1	2	10	AD2	1.0	.
chr2	186520532	186520557	chr2:186520532-186520557	0	AAACATTTTTAAATGACAACTTGTTC	1	2	6	AC2	-	.
chr2	186521089	186521108	chr2:186521089-186521108	0	AGGTATGCTCGAGCATGATC	3	2	0	AD3	2.0	.
chr2	186522776	186522798	chr2:186522776-186522798	0	AGACAAGCACAGAAGGCATGCCA	1	2	3	CD	-	.
chr2	186530715	186530742	chr2:186530715-186530742	0	GTGCTTGCTTCACATGGAGAACTTGTTG	1	2	8	CD	1.0	.
chr2	186531273	186531302	chr2:186531273-186531302	0	AAACTAGTTCAGTATAGTTGGAACATGAAG	1	3	10	CDD3	-	.
chr2	186531601	186531622	chr2:186531601-186531622	0	GAGCTATTTCAAGAAATAGCTC	1	2	2	AA2	1.0	.
chr2	186532675	186532698	chr2:186532675-186532698	0	GAAGATGTTCCCATAAATATGTTT	1	2	4	AA2	-	.
chr2	186536430	186536453	chr2:186536430-186536453	0	CAACTAGTTAGCATAGGCAACTCT	1	3	4	ACC1	-	.
chr2	186541750	186541776	chr2:186541750-186541776	0	TAGCTTGCCTTGGGATTCAGCATGACT	1	3	7	CCD1	-	.
chr2	186541858	186541877	chr2:186541858-186541877	0	AAATAATCCTGGGCTTGTCC	1	2	0	AA1	-	dELS
chr2	186542521	186542543	chr2:186542521-186542543	0	CACCATGTTGGGCAGGCTAGTCT	1	3	3	CCD1	-	.
chr2	186542796	186542816	chr2:186542796-186542816	0	TGGTTAGTCTCAGACATGCTA	2	3	1	ACC1	-	.
chr2	186544775	186544804	chr2:186544775-186544804	0	AAAGTTGTTTCCCTTCTTGGAGACATCTTC	1	2	10	AA2	1.0	.
chr2	186545400	186545422	chr2:186545400-186545422	0	AAACTTGTTCCCTAAGGATATCT	2	2	3	AA1	-	.
chr2	186545925	186545946	chr2:186545925-186545946	0	GGAAAAGTTTCGGAACTTGCAC	1	2	2	AD3	1.0	dELS
chr2	186546188	186546219	chr2:186546188-186546219	0	GAACTTGTTTTTAATCCTAATGGTGTTTGTTT	1	2	12	AD1	-	.
chr2	186553174	186553206	chr2:186553174-186553206	0	AGACAAATTTACAAGCAAAAAATAAACAACCCC	1	2	13	AA2	-	.
chr2	186555423	186555447	chr2:186555423-186555447	0	AGAAATTTCTTTCTTAAGCTTGTTT	2	2	5	AA1	-	dELS,CTCF-bound
chr2	186558285	186558309	chr2:186558285-186558309	0	AGACTTGCTGGATGCAGGGTTGCCA	1	3	5	ACC2	-	.
chr2	186558576	186558599	chr2:186558576-186558599	0	AAACTACTTCTCAGGGGCTATCCC	1	2	4	AA2	1.0	.
chr2	186561064	186561092	chr2:186561064-186561092	0	GAGCTAGATTTTTAATTTCAAACATTTTT	1	2	9	AD2	-	.
chr2	186562465	186562495	chr2:186562465-186562495	0	AAGCATGCCTAGAGGATCAAGAAAATAGCCT	1	1	11	A2	-	.
chr2	186564449	186564477	chr2:186564449-186564477	0	GACCATACTTTAAGTCACAAAACAAGCCT	2	2	9	AD1	-	.
chr2	186568603	186568631	chr2:186568603-186568631	0	GGGGTTGTTTTTTTCTTGAAAATTTGTTT	1	2	9	AA2	1.0	.
chr2	186570069	186570095	chr2:186570069-186570095	0	AGCCATCCTTGGAATTTAAGCTAGTTT	2	2	7	AD1	-	dELS
chr2	186571171	186571203	chr2:186571171-186571203	0	AAAGTAGTCTAGACTGCAACCATTGGCATGTTA	1	3	13	ACC1	-	.
chr2	186573435	186573459	chr2:186573435-186573459	0	AGGCATTTCTCAGTCAAACAAGACT	1	2	5	AD2	-	.
chr2	186573558	186573582	chr2:186573558-186573582	0	AAACAAGGCTTTTATAGACATTTCT	1	2	5	AD2	1.0	.
chr2	186573661	186573688	chr2:186573661-186573688	0	CGACATGTCTGTGAAAAACAACAAGACT	1	3	8	CCD1	-	dELS,CTCF-bound
chr2	186575165	186575194	chr2:186575165-186575194	0	AGGGTTGCCAGATAAAATATAGGCTAGTCA	1	3	10	ACC1	-	.
chr2	186576681	186576707	chr2:186576681-186576707	0	AAGCAAGCCTAGGCCTCAGGAAAGCTT	1	1	7	A2	-	.
chr2	186580560	186580588	chr2:186580560-186580588	0	AAGTAAGTATAAGATTCTCAGACATGTTT	2	2	9	AD1	-	.
chr2	186580703	186580728	chr2:186580703-186580728	0	GGCCAAGTCCTCTCTGAGGCATCTTT	1	2	6	AD3	-	.
chr2	186583387	186583414	chr2:186583387-186583414	0	AAGATAGCCCCCACAAAAGAACTTTCCT	1	2	8	AA2	-	.
chr2	186585793	186585815	chr2:186585793-186585815	0	GGGGTAGTTTAGGAAACATGGCC	1	2	3	AD3	1.0	.
chr2	186586916	186586938	chr2:186586916-186586938	0	GCACTAGCTGAATTGACATGTTC	1	3	3	CCD1	-	.
chr2	186586978	186587003	chr2:186586978-186587003	0	GAGCATGGTCACACAAAGAGATGCCT	1	2	6	AD2	2.0	.
chr2	186588184	186588207	chr2:186588184-186588207	0	GACCATGCCTTGTAAAACATGCCA	1	2	4	CD	-	.
chr2	186590196	186590216	chr2:186590196-186590216	3	GGAGCTGTCCCGGGCTAGCCG	1	3	1	ABC1	-	PLS,CTCF-bound
chr2	186595309	186595336	chr2:186595309-186595336	0	GGACTTGTCATTGTTTGGCAGGTTGCCC	1	3	8	ACC2	-	dELS
chr2	186595887	186595906	chr2:186595887-186595906	0	AGAAATGTTTAAGCTGGCTT	4	2	0	AB3	-	dELS
chr2	186597011	186597038	chr2:186597011-186597038	0	ATGCAAGTCTGCACATGAAGGTATGCTT	1	2	8	AD2	-	.
chr2	186597101	186597133	chr2:186597101-186597133	0	CAGATAGCCTGATGAAAAGCAACAGGCTTGTTC	1	2	13	AC3	-	dELS
chr2	186599705	186599724	chr2:186599705-186599724	0	TATGTTGCCTAGGCTAGTCT	2	3	0	ACD1	-	.
chr2	186608417	186608436	chr2:186608417-186608436	0	GAACAAACCTCAGCTAGCTC	2	2	0	AC2	-	.
chr2	186609646	186609674	chr2:186609646-186609674	0	AGATTAGTTGGTGACATTTGAGCTAGCTA	1	3	9	ACC1	-	.
chr2	186610610	186610640	chr2:186610610-186610640	0	AAGCAAGGTCTGCATAATGACGGAATAGTTT	1	2	11	AD2	1.0	.
chr2	186614376	186614397	chr2:186614376-186614397	0	GGACATTCTGTTTGACATGCTT	1	3	2	ACC2	-	.
chr2	186616052	186616080	chr2:186616052-186616080	0	AGACTATTTCTTTGCCACTGAATTTGCTT	1	2	9	AA2	-	.
chr2	186618174	186618200	chr2:186618174-186618200	0	AGACTTGGTCTCCAAAAAAACAATTTT	1	2	7	AD2	-	.
chr2	186618210	186618235	chr2:186618210-186618235	0	AGACAAACTTCCTAATGAGCAAACTT	1	2	6	AA2	1.0	.
chr2	186620562	186620581	chr2:186620562-186620581	0	AGACTAGCCTGGACAACATG	2	3	0	ACD2	-	.
chr2	186620960	186620984	chr2:186620960-186620984	0	ATGCATGTATTCATGAAACAAGTCT	1	2	5	DD1	-	.
chr2	186621330	186621362	chr2:186621330-186621362	0	GAGCATGTATCTCCTAAAAACTAGGACATTTTC	1	2	13	AD2	-	.
chr2	186624041	186624062	chr2:186624041-186624062	0	AAACATCTCCAAAAACAAGTCA	1	2	2	AC2	-	.
chr2	186624857	186624878	chr2:186624857-186624878	0	TACTTAGTTCAAAAGCTAGTTT	1	3	2	ACD1	-	.
chr2	186625150	186625181	chr2:186625150-186625181	0	AGGATTGCTTGAGTTCAGTTAGAGACCAGCCT	1	2	12	AB2	-	.
chr2	186625521	186625540	chr2:186625521-186625540	0	GAGCCTGTTGGAACATGCTT	3	2	0	BC1	-	.
chr2	186625876	186625899	chr2:186625876-186625899	0	AAAGATGCTTAGTTGAACTTCTCT	1	2	4	AA2	-	.
chr2	186629360	186629392	chr2:186629360-186629392	0	AAGGATGTCTTTATAAATAGCTTGAAATAGTTC	1	2	13	AA2	2.0	.
chr2	186634443	186634471	chr2:186634443-186634471	0	TGACTTGCTTCTTTGTAGAAAACATGCTT	2	1	9	C1	1.0	.
chr2	186634867	186634891	chr2:186634867-186634891	0	AAGGAAGTATCTGATGAGCATGCCT	2	2	5	AD1	-	.
chr2	186635813	186635844	chr2:186635813-186635844	0	AACATTGCTTTCTAGTGATTTAAGACAAGTCC	1	2	12	AD4	2.0	.
chr2	186636428	186636450	chr2:186636428-186636450	0	TAGCTAGCCTTTAAGATATGCTT	1	2	3	AC2	1.0	.
chr2	186636989	186637011	chr2:186636989-186637011	0	AGGAATGCTTACTCAGCAAGCCT	1	2	3	AC2	-	dELS,CTCF-bound
chr2	186637593	186637618	chr2:186637593-186637618	0	AGGCTAGGTCTGTGCTGAACTTCCTC	1	2	6	AD2	-	dELS,CTCF-bound
chr2	186638429	186638453	chr2:186638429-186638453	0	GAACATGTCCTCCTTATACAATTTT	2	2	5	AD1	-	.
chr2	186639937	186639957	chr2:186639937-186639957	0	TCACAAGCTCTGAACTTGTTA	1	3	1	CCD1	-	.
chr2	186640966	186640989	chr2:186640966-186640989	0	GAGTAAGTTTAAAAAAAAATGTTT	1	2	4	AA2	2.0	.
chr2	186641324	186641354	chr2:186641324-186641354	0	GAAAATGCCTACTAAGACATGAAATTTGTTC	1	2	11	AA2	-	.
chr2	186645032	186645051	chr2:186645032-186645051	0	AGGCAAGATACGACATGTCC	3	3	0	CCD2	-	.
chr2	186645375	186645402	chr2:186645375-186645402	0	ATACAAGCCCATAGTTGGAAGCTAGCTT	1	1	8	D1	-	.
chr2	186648674	186648698	chr2:186648674-186648698	0	AGGCTGGTCTTGGTCAGGCTGGTCT	1	2	5	BB2	-	.
chr2	186649870	186649897	chr2:186649870-186649897	0	GAGCTATCTTATACAGGTGAGCATTTTC	1	2	8	AA2	-	.
chr2	186657364	186657383	chr2:186657364-186657383	0	AAGGAAGTCTAAACAAATTT	1	2	0	AA2	-	.
chr2	186667958	186667981	chr2:186667958-186667981	0	AGACTTGTTTAAATAAAGCAGTTT	1	2	4	AB1	1.0	.
chr2	186671375	186671395	chr2:186671375-186671395	0	CAGATAGCCCCAAGCATGTTT	1	2	1	AC3	-	.
chr2	186671883	186671911	chr2:186671883-186671911	0	TGTCTAGCCTTCTTTCATGTAGCATGTTT	1	3	9	CCD1	-	.
chr2	186673424	186673451	chr2:186673424-186673451	0	CAGCTTGTCCATTTCTGCAGACAAGGTA	1	3	8	CCD1	-	.
chr2	186675610	186675637	chr2:186675610-186675637	0	GGAGTTGCTCAGTGCTTGAAGATTGTCT	1	2	8	AA2	-	.
chr2	186682553	186682572	chr2:186682553-186682572	0	AAACATTCTTGAACAGGCCT	2	2	0	AB2	-	.
chr2	186687691	186687713	chr2:186687691-186687713	0	GGACATCTTTGGGAGGCATTTTT	1	2	3	AA2	1.0	.
chr2	186688692	186688716	chr2:186688692-186688716	0	GGAGTTGCCCAACATGAACATTCCC	1	2	5	AA2	-	.
chr2	186691853	186691874	chr2:186691853-186691874	0	GAGCTAATTTGTAGAGATGCTC	1	2	2	AA2	1.0	.
chr2	186697438	186697465	chr2:186697438-186697465	0	GGTCCTGCTTTGTTGCTCAGGCTAGCCT	1	2	8	BD4	-	.
chr2	186698261	186698290	chr2:186698261-186698290	0	AGAAATGTCTTTTCAGTACAGAGAAAGCTT	1	2	10	AA2	3.0	.
chr2	186703726	186703757	chr2:186703726-186703757	0	AATTATGTTTCTTTAAAACTTGAAACATGCTG	1	3	12	ACD1	-	.
chr2	186704656	186704683	chr2:186704656-186704683	0	GAGCTTGTTCATAATCTAAAACTTTCAC	1	2	8	AD4	2.0	.
chr2	186705333	186705357	chr2:186705333-186705357	0	GGACATGTCTTATGGAAAGCTGCTT	2	2	5	AB1	-	.
chr2	186707165	186707194	chr2:186707165-186707194	0	AAACTAGACTTTTGATTTCCTAGCATGCCA	1	3	10	CCD2	-	.
chr2	186719252	186719271	chr2:186719252-186719271	0	AGACATGCCGAAGCTTGTAT	4	2	0	CD	1.0	dELS
chr2	186721269	186721291	chr2:186721269-186721291	0	AGGTTAGTCTCCTAGGTAAGTCT	1	2	3	AA2	1.0	.
chr2	186723414	186723442	chr2:186723414-186723442	0	AAATTTGTTTTCTCAAATGAGACTTTCCC	1	2	9	AA2	-	.
chr2	186729875	186729900	chr2:186729875-186729900	0	GGACTTGGTGTCAGAGGGACTTGCCT	1	2	6	CD	-	.
chr2	186732506	186732527	chr2:186732506-186732527	0	AGGCAAGTTTTAGAGCAGGCAT	1	2	2	BD4	-	.
chr2	186732767	186732791	chr2:186732767-186732791	0	ACACATGCTCACTTGAGGCATTTTC	1	2	5	AD3	-	.
chr2	186733511	186733539	chr2:186733511-186733539	0	AGTTTTGCTCAGGCCCACTGGGCTTGTTC	1	2	9	AD4	-	dELS
chr2	186737109	186737132	chr2:186737109-186737132	0	TAACTTGCCCAAGGTCACATGTCT	1	3	4	CCD2	-	.
chr2	186737190	186737221	chr2:186737190-186737221	0	AAGCATCTTTCACAGAGATGTGATACATGCTT	1	2	12	AD2	1.0	.
chr2	186740806	186740829	chr2:186740806-186740829	0	AAACAAGTTCTCTTGGGCCTGTTT	1	1	4	B2	-	dELS,CTCF-bound
chr2	186744669	186744697	chr2:186744669-186744697	0	AGGCATGTGCCACCACACCCAGCTAGTTT	1	2	9	CD	-	.
chr2	186748534	186748561	chr2:186748534-186748561	0	AGACTTGGCCATCACATGGGGCAAGCTG	1	2	8	CD	-	dELS
chr2	186748914	186748935	chr2:186748914-186748935	0	GAGGATGTTCATGGACAAGACT	1	2	2	AD3	-	.
chr2	186749775	186749802	chr2:186749775-186749802	0	GGACTTGTTTATTCTGCCTGGAAAGTTC	1	2	8	AC1	-	.
chr2	186751311	186751330	chr2:186751311-186751330	0	GAGCTAGGTTAAAATAGTCT	2	2	0	AD2	-	dELS
chr2	186754714	186754739	chr2:186754714-186754739	0	GAGGATGTATTAAATCAAGCTTGTCC	2	2	6	AD1	1.0	.
chr2	186757079	186757102	chr2:186757079-186757102	0	AGGCTTCCTCGTGCAGGCATGATC	1	2	4	AD2	1.0	dELS
chr2	186760744	186760774	chr2:186760744-186760774	0	AGGATTGTCTGCTGCGCTGTTGGACTTGGCT	1	2	11	AD3	-	.
chr2	186762913	186762941	chr2:186762913-186762941	0	GAGCAATCTCATGGTTCTTGGACATGTCT	1	1	9	A2	1.0	.
chr2	186763569	186763596	chr2:186763569-186763596	0	AAGCAAGCTTAGCTGTCAAGGGAAACTT	1	2	8	AA1	1.0	.
chr2	186767121	186767149	chr2:186767121-186767149	0	GGGCTAATTTCTTCTAGGAAAAATTGCCT	1	2	9	AA2	1.0	.
chr2	186769495	186769526	chr2:186769495-186769526	0	ATACTTGTCTCTCAGTTCCTAGAGGCAGGCCT	1	2	12	BD3	-	.
chr2	186772052	186772073	chr2:186772052-186772073	0	GGGCAAGTTCTCAGCCCTGCTC	1	2	2	BD1	1.0	dELS
chr2	186772289	186772314	chr2:186772289-186772314	0	AAGCATGCCCTGCCCAAGGAGAGTCT	2	2	6	AB1	3.0	dELS
chr2	186772439	186772469	chr2:186772439-186772469	0	ATACTTACCCAGGTGACCTTAGGGCAAGCTT	1	2	11	AD1	1.0	dELS
chr2	186772898	186772929	chr2:186772898-186772929	0	AAACAATTCTGGTAATATGAAAAAACAAGGTT	1	2	12	AD2	-	.
chr2	186778569	186778597	chr2:186778569-186778597	0	AGACTGGTCCAGACAAGAGGGACTTCCCC	1	2	9	AB2	-	.
chr2	186779224	186779245	chr2:186779224-186779245	0	GAAACAGCCCTAAGGCATGCCT	3	2	2	AB4	-	.
chr2	186779255	186779280	chr2:186779255-186779280	0	AGAAATGCCCCTGCCCTGGCTTGCCC	1	2	6	AC2	3.0	.
chr2	186779562	186779583	chr2:186779562-186779583	0	AGACATGTCCCCAGGCTGGCTA	2	2	2	BC3	-	.
chr2	186782095	186782115	chr2:186782095-186782115	0	AAACAAGTCTCAAAAAATTTT	1	2	1	AA1	-	.
chr2	186782221	186782242	chr2:186782221-186782242	0	CAACATGCTCCTGAACAATCCA	2	3	2	ACC1	-	.
chr2	186786485	186786513	chr2:186786485-186786513	0	GAACTTCACTGAGCCAAAGGAGCATGTTC	2	2	9	AD1	1.0	.
chr2	186787376	186787397	chr2:186787376-186787397	0	AAGCAAGCACATAAACAAGTCT	1	1	2	D2	-	.
chr2	186788382	186788401	chr2:186788382-186788401	0	GAACAAGATCAAACAAACCC	2	2	0	AD2	-	.
chr2	186792810	186792838	chr2:186792810-186792838	0	GACCCAGTTCATCTCATACGGACTAGCTG	1	3	9	BCD1	3.0	.
chr2	186794185	186794213	chr2:186794185-186794213	0	AAACTCCTCCGAGCTAAAGGAGCATGTTC	2	2	9	AB1	-	.
chr2	186805439	186805458	chr2:186805439-186805458	0	GGGTGAGCTCAGGCTTGTTA	1	3	0	ABC1	-	.
chr2	186806895	186806916	chr2:186806895-186806916	0	AATCTAGTTCAAGAGCTAGTGT	1	2	2	DD3	-	.
chr2	186807138	186807161	chr2:186807138-186807161	0	AAGCATGATTTCAAACACATGTTC	1	2	4	DD2	1.0	.
chr2	186808754	186808782	chr2:186808754-186808782	0	GTGATTGTTCTATAATACTAAACTTGCTT	1	2	9	AD4	-	.
chr2	186809265	186809289	chr2:186809265-186809289	0	AAAAATGTTTCCAGAAAACTTTTCT	1	2	5	AA2	-	.
chr2	186812157	186812179	chr2:186812157-186812179	0	GAGCTAGCTGCAGGAGTTTGTTT	1	2	3	AC2	-	.
chr2	186813073	186813093	chr2:186813073-186813093	0	GAGCATGTTCTAACCTAGTGC	1	2	1	DD1	-	.
chr2	186813811	186813836	chr2:186813811-186813836	0	AGATTTGCTCACCACCAGACCTGCCT	1	2	6	AB2	-	.
chr2	186815285	186815313	chr2:186815285-186815313	0	TCTCAAGTCTAAACCAGGAAGACAAGTTC	1	3	9	CDD2	-	.
chr2	186815344	186815369	chr2:186815344-186815369	0	AAAAAAGTCCAGGACCAGACATATTC	1	2	6	AA2	-	.
chr2	186824283	186824302	chr2:186824283-186824302	0	AAACAACTCATGGCATGCCC	3	3	0	ACC2	1.0	.
chr2	186824648	186824669	chr2:186824648-186824669	0	GAGCTAGTCCCAAAATCTGCCT	1	2	2	AB1	-	.
chr2	186824759	186824778	chr2:186824759-186824778	0	AAGCATTTTTAGACTTGTTT	3	1	0	A2	-	.
chr2	186828721	186828747	chr2:186828721-186828747	0	TAACTTGTCCATCAATAGGGCATGAAT	1	3	7	CDD3	1.0	.
chr2	186838976	186838999	chr2:186838976-186838999	0	AAGCTTTTTCTCTAAAAGTAGCTC	1	2	4	AA2	-	.
chr2	186839917	186839944	chr2:186839917-186839944	0	GAACATGTCATAATTTAAATGCTAGTTG	1	3	8	CCD2	-	.
chr2	186841959	186841985	chr2:186841959-186841985	0	AATCTAGCTTTTTTTGGGAAAATGTTT	1	2	7	AD2	1.0	.
chr2	186843943	186843967	chr2:186843943-186843967	0	AAACTTGCCTAAATAAAACCAATTC	1	2	5	AB1	-	.
chr2	186844291	186844317	chr2:186844291-186844317	0	AAACAATTTCATTCAGCAAACATTTTT	1	2	7	AA2	-	.
chr2	186848211	186848234	chr2:186848211-186848234	0	AAATTTATTCACCAAGACTAGTTT	1	2	4	AA1	-	.
chr2	186851758	186851787	chr2:186851758-186851787	0	CAGCTTGCCAGTCTCCAAATGGGCATGTGT	1	3	10	CCD1	-	.
chr2	186853260	186853280	chr2:186853260-186853280	0	TGACTAGCCTAAAAAAAGTCA	1	3	1	ACC2	-	.
chr2	186854207	186854237	chr2:186854207-186854237	0	AAACTTGTTCACTTATACCATGAGATTTTTC	1	2	11	AA1	-	.
chr2	186856344	186856367	chr2:186856344-186856367	0	GAACTTGTCTCTGTGAGGTTTCTT	1	2	4	AA1	-	.
chr2	186857235	186857257	chr2:186857235-186857257	0	TGCCATGTTACCCAGGCTAGTCT	1	3	3	CCD1	1.0	.
chr2	186859313	186859341	chr2:186859313-186859341	0	AGACTAGTCTGACTTCAGTGGCCTGGCTC	1	2	9	BD1	2.0	.
chr2	186859645	186859664	chr2:186859645-186859664	0	CTGCTTGTTTGAACTAGTTC	3	2	0	CD	-	.
chr2	186859885	186859915	chr2:186859885-186859915	0	AAACATATTGAAGTCCAGGTTAGACATGTTA	1	3	11	ACC2	1.0	.
chr2	186860914	186860945	chr2:186860914-186860945	0	AAACTTGTGTTGCAAAAGGTAAGAACCAGTTC	1	2	12	BD2	-	.
chr2	186862607	186862635	chr2:186862607-186862635	0	AAACAAATCTTACATGTTTGAAAATGTTT	1	2	9	AA2	-	.
chr2	186862891	186862912	chr2:186862891-186862912	0	CATCTTGCCTTTTGGCATGTTT	2	3	2	CCD1	-	.
chr2	186863088	186863109	chr2:186863088-186863109	0	TTGCTTGTTCATAAACATGTTT	2	2	2	CD	1.0	dELS,CTCF-bound
chr2	186864165	186864193	chr2:186864165-186864193	0	AGATAAGTTTACCCAGGCAGGGTTTGTTC	1	2	9	AA2	1.0	.
chr2	186868589	186868614	chr2:186868589-186868614	0	AAACAAGTTATTTTAATAGAATGCTT	1	3	6	ACC2	1.0	dELS
chr2	186872318	186872344	chr2:186872318-186872344	0	AAACAAGTGCCCATATGCAGCTAGCTT	1	2	7	CD	2.0	.
chr2	186872459	186872489	chr2:186872459-186872489	0	AAGGATCTTTGAATTTGTCTTGAGCTTGTCT	2	2	11	AA1	1.0	.
chr2	186872802	186872826	chr2:186872802-186872826	0	TAACTTGCTTAATATAAAATAGCTA	1	3	5	ACC2	-	.
chr2	186876163	186876182	chr2:186876163-186876182	2	AGACATGCCATAACAAGTTA	4	3	0	CCC	1.0	.
chr2	186877174	186877194	chr2:186877174-186877194	0	AACCTTGCCAAAGACTTGTTA	1	3	1	CCD1	-	.
chr2	186879945	186879964	chr2:186879945-186879964	0	AAATTTGTTAAGACTTGTTT	2	2	0	AC1	2.0	.
chr2	186879991	186880015	chr2:186879991-186880015	0	GAGAATGTCCCATGTGAACTTGTCA	1	2	5	AC2	-	.
chr2	186880360	186880380	chr2:186880360-186880380	0	GAACCTGTTCTTAACTTGTTA	1	3	1	BCC1	1.0	.
chr2	186882262	186882283	chr2:186882262-186882283	0	GAGCATGTTGCTCAGCTTGTTC	3	2	2	CC	1.0	.
chr2	186884849	186884869	chr2:186884849-186884869	0	CAGGAAGCTGCAGGCTTGCTT	1	3	1	ACC1	1.0	dELS,CTCF-bound
chr2	186887276	186887297	chr2:186887276-186887297	0	AGGCAAGCTGGGGAGCACGTTG	1	3	2	BCC1	1.0	dELS,CTCF-bound
chr2	186889830	186889850	chr2:186889830-186889850	0	GAAATAGTTTAAAGCTATTTT	1	2	1	AA2	-	.
chr2	186891652	186891677	chr2:186891652-186891677	0	AATCTAGTCTTTTTTTGAGCATCTTT	1	2	6	AD3	-	.
chr2	186893471	186893491	chr2:186893471-186893491	0	ATACATATTTGAAACATGCTT	2	2	1	AD1	-	.
chr2	186894655	186894675	chr2:186894655-186894675	0	GTGCAAGCTTCCGGCTTGCTT	1	2	1	CD	-	.
chr2	186894733	186894761	chr2:186894733-186894761	0	GGGGTTGCCTTTTGTTAGAGGGGAAGCTC	1	2	9	AA2	2.0	.
chr2	186896921	186896948	chr2:186896921-186896948	0	GGGGTTGTTTGTTTTTGTAAATTTGTTT	1	2	8	AA2	3.0	.
chr2	186898428	186898452	chr2:186898428-186898452	0	TGACTTGTTCATGGTGGATAAGCTT	1	2	5	AC2	-	.
chr2	186901053	186901081	chr2:186901053-186901081	0	GAACATCCTCCTTTAGCTTGGAGAAGTTT	1	2	9	AA2	-	.
chr2	186903713	186903742	chr2:186903713-186903742	0	AAATATGTTTCAAAGGTGAAAAATAAGCTT	1	2	10	AA2	-	.
chr2	186907820	186907846	chr2:186907820-186907846	0	TAATTTGTTCAATTTTAAGACATGTTT	1	2	7	AC3	1.0	.
chr2	186911038	186911068	chr2:186911038-186911068	0	GAGCAAGCTTGGCATACTGGGGAACATCCTT	2	1	11	A1	-	.
chr2	186912789	186912820	chr2:186912789-186912820	0	ATGCTTGTTTTAAAATCTTCATGAGCCTGTTC	1	2	12	BD2	2.0	.
chr2	186915160	186915183	chr2:186915160-186915183	0	AAATATGTTTATAAAAATTAGTCC	1	2	4	AA2	-	.
chr2	186918150	186918175	chr2:186918150-186918175	0	CAACTTGTTTTGTGAAGAGCAACTAC	1	3	6	ACD2	1.0	.
chr2	186920761	186920790	chr2:186920761-186920790	0	AAACATGTTTATCACCACAAAAAGAAATCT	2	2	10	AA1	-	.
chr2	186923746	186923765	chr2:186923746-186923765	0	GAACTATCCTGGGCATCCTC	1	2	0	AA2	-	.
chr2	186925818	186925840	chr2:186925818-186925840	0	AAACTGGCCCCCCAACCTTGCCT	1	2	3	BD2	-	.
chr2	186926296	186926327	chr2:186926296-186926327	0	CAACTAGATCAATCTATGTAAATAACTTGCTC	1	3	12	CCD2	-	.
chr2	186927114	186927133	chr2:186927114-186927133	0	AAGCATATTTAAAAATGTCC	1	2	0	AA2	-	.
chr2	186935262	186935282	chr2:186935262-186935282	0	AAACTTGCCTCAAGGAAATTC	1	2	1	AA1	-	.
chr2	186941296	186941325	chr2:186941296-186941325	0	GAACATTTTTCTGATCCAGAAAACATTTTT	1	2	10	AA2	-	.
chr2	186941607	186941633	chr2:186941607-186941633	0	AAACATGTATGGATCAAAAACAAACCC	1	2	7	AD2	1.0	.
chr2	186944980	186944999	chr2:186944980-186944999	1	GTACATGTTTAAACATGTTA	4	2	0	CD	-	.
chr2	186949111	186949131	chr2:186949111-186949131	0	GGAGATGCTTCTGACATGCCC	1	2	1	AC2	1.0	.
chr2	186950796	186950824	chr2:186950796-186950824	0	AGGAATGCCCAGTGGGATGGGAGAAGCTT	1	2	9	AA2	1.0	dELS
chr2	186952186	186952214	chr2:186952186-186952214	0	CAGGTTGCCTCTCAGGGGTCAGCTAGCCT	1	3	9	ACC1	1.0	dELS
chr2	186952343	186952371	chr2:186952343-186952371	0	GGACTGGCTTTATAATGATGAGGATGTTC	1	2	9	AB2	-	dELS
chr2	186953563	186953595	chr2:186953563-186953595	0	GGGGTTGTTTGTTTTTTTCTTGTAAATTTGTTT	1	2	13	AA2	-	.
chr2	186953960	186953990	chr2:186953960-186953990	0	CAACTTGGTTTTAGATGGTTTTGGCTAGTTT	1	3	11	CCD2	-	.
chr2	186954556	186954577	chr2:186954556-186954577	0	GAAATAGTCAAGAGACTTGTCC	1	2	2	AC1	1.0	.
chr2	186955565	186955593	chr2:186955565-186955593	0	AGAGTTGCCTGAGCCCACATAGCTTGTTA	1	3	9	ACC1	1.0	.
chr2	186967893	186967913	chr2:186967893-186967913	0	GGAATTGTCCTGGACAGGCCC	1	2	1	AB3	-	.
chr2	186968807	186968827	chr2:186968807-186968827	0	AAGCTAGTCACAAACTACTTG	1	3	1	ACC1	1.0	.
chr2	186969865	186969887	chr2:186969865-186969887	0	AAACAAGCTGAAGAAGGTAGCCT	1	2	3	AC2	-	.
chr2	186972622	186972646	chr2:186972622-186972646	0	AAGGATGTTCTGCTTAGGTATGTCC	1	2	5	AA2	-	.
chr2	186973629	186973649	chr2:186973629-186973649	0	AAACTAGTTTTGAACATCTTG	1	2	1	AC3	-	.
chr2	186974231	186974259	chr2:186974231-186974259	0	GGTCATGTCTATGTATTGCAAGTATGTCC	1	2	9	AD2	-	.
chr2	186977394	186977418	chr2:186977394-186977418	0	GGGGTAGCCCTTTAAGAAGAAGTTT	1	2	5	AA2	-	.
chr2	186979483	186979513	chr2:186979483-186979513	0	CAACTTGCTGGAGTTCCATTGAGGCAGGCCT	1	3	11	BCC1	1.0	.
chr2	186981329	186981350	chr2:186981329-186981350	0	TGACTGGCTTGGCAACTTGCTC	1	3	2	BCC2	-	dELS
chr2	186989728	186989748	chr2:186989728-186989748	0	AAACAAGTTGGAAACATTCTT	1	2	1	AC2	-	.
chr2	186990674	186990697	chr2:186990674-186990697	0	AAGCAAGTTCTTAGAGACATACAA	1	3	4	ACD2	-	.
chr2	186992004	186992028	chr2:186992004-186992028	0	AGGCTAGTTCAGCCTAGAATTGTAC	1	2	5	AD1	1.0	CTCF-only,CTCF-bound
chr2	186995349	186995373	chr2:186995349-186995373	0	AAACCTGCTTGTTCAGAACATGACT	2	2	5	BD3	-	.
chr2	187000172	187000197	chr2:187000172-187000197	0	AGTCTTGTTTGGGTTTAAACTATTTT	1	2	6	AD3	-	.
chr2	187002567	187002591	chr2:187002567-187002591	0	CACCGAGTTCCCTTGGGACAAGTCC	1	3	5	BCD1	1.0	.
chr2	187004267	187004291	chr2:187004267-187004291	0	AAACATGTTCTCTGAAAACATTGCA	1	3	5	ACD2	1.0	.
chr2	187011129	187011151	chr2:187011129-187011151	0	GGGCTTGCATCAGAACCATGTCT	1	2	3	DD2	-	.
chr2	187011324	187011352	chr2:187011324-187011352	0	GAGGAAGCCCTGTGTCCAGAAGGATGTCC	1	2	9	AA2	-	.
chr2	187015829	187015850	chr2:187015829-187015850	0	GAGCTAATCTCAGGACTTCCTT	1	2	2	AA2	1.0	.
chr2	187016297	187016316	chr2:187016297-187016316	0	AAGCTAGCTTGAAGTGGCTT	3	2	0	AB1	-	.
chr2	187016903	187016933	chr2:187016903-187016933	0	TGCCTTGTCTGCTGCCATGTAAGACTTGCCT	1	2	11	CD	2.0	.
chr2	187021660	187021680	chr2:187021660-187021680	0	AAATATATTTTAGGCAAGTTC	2	2	1	AA1	-	.
chr2	187023299	187023327	chr2:187023299-187023327	0	ATGCTTGCCACTGGCACCCAAGCATGCTC	1	2	9	CD	-	.
chr2	187025003	187025031	chr2:187025003-187025031	0	AAACAATTTCAAAACTTGAACACAAGTCT	1	2	9	AD2	-	.
chr2	187026701	187026722	chr2:187026701-187026722	0	CAACATGCTCTTGAACAACCAT	1	3	2	ACD2	-	.
chr2	187026995	187027014	chr2:187026995-187027014	0	TGGCATGGTAAGACATGCCT	3	3	0	CCD2	1.0	.
chr2	187028059	187028081	chr2:187028059-187028081	0	AAAAATGTCTCTGGGGCATGTCA	1	2	3	AC2	-	.
chr2	187028919	187028949	chr2:187028919-187028949	0	GGACTTGCCTTGACTCAGATGAGACTTTGTC	1	2	11	AD4	-	.
chr2	187034452	187034478	chr2:187034452-187034478	0	GAGCAATTTCAGAGAACAGGCAAATCT	1	2	7	AA2	-	.
chr2	187034595	187034617	chr2:187034595-187034617	0	AAACTAGCTCCACAGTCTTTCTT	1	2	3	AD1	-	.
chr2	187037158	187037181	chr2:187037158-187037181	0	AAATTTGTCCAGTAAAGCAAGCAC	1	2	4	AD3	1.0	.
chr2	187038915	187038937	chr2:187038915-187038937	0	AAAATTGTTTTTTAAACAAGTAC	1	2	3	AD3	-	.
chr2	187039631	187039659	chr2:187039631-187039659	0	ATACTAGTCTAGGCATTTGAAACTTTTCC	1	2	9	AD3	2.0	.
chr2	187039780	187039812	chr2:187039780-187039812	0	ATTCTTGTTTTACTGATAATTTAAAACTAGCTT	1	2	13	DD4	-	.
chr2	187040874	187040902	chr2:187040874-187040902	0	AAGCAAGCCTACTTTACCCAAGCATCCAC	1	2	9	AD4	1.0	.
chr2	187041042	187041066	chr2:187041042-187041066	0	AGGCATTCCTAGATGAGACTAATTT	1	2	5	AA2	1.0	.
chr2	187041585	187041604	chr2:187041585-187041604	0	AAATTTGCTCAAACAAACTC	1	2	0	AA2	-	.
chr2	187043702	187043732	chr2:187043702-187043732	0	TAGCAAGTTTTTTGTTTATTTAGGCTTCTTC	1	2	11	AC2	-	.
chr2	187051528	187051557	chr2:187051528-187051557	0	AATCTAGCTTGTGGTTTATTAATCTTGTTT	1	2	10	DD2	-	dELS
chr2	187052021	187052047	chr2:187052021-187052047	0	AGACTTGCTTTCTGACCAAACATGTGG	1	2	7	CD	2.0	.
chr2	187054599	187054621	chr2:187054599-187054621	0	AAGCTTATTTCATGGGCTAGCAC	1	2	3	AD2	-	dELS,CTCF-bound
chr2	187055018	187055038	chr2:187055018-187055038	0	AGGCAACTCCATGGCTTGTCT	1	2	1	AC2	-	dELS,CTCF-bound
chr2	187055586	187055609	chr2:187055586-187055609	0	AGACATGCCTGTGCAATCTGGCTT	2	2	4	BD1	-	dELS
chr2	187056025	187056044	chr2:187056025-187056044	0	TGGCAAGCCAAGGCATTTTC	4	3	0	ACC1	1.0	.
chr2	187057213	187057242	chr2:187057213-187057242	0	AGACCAGTCTGGCCTACATGGAGCAACCCC	1	2	10	AB3	-	.
chr2	187057732	187057755	chr2:187057732-187057755	0	TAACATGGCCCCCAGGACATGTCA	1	3	4	CCD2	-	.
chr2	187059622	187059644	chr2:187059622-187059644	0	TAGCTAGTTCTTTGAAAAAGCCA	1	3	3	ACC2	2.0	.
chr2	187061370	187061391	chr2:187061370-187061391	0	AAAAATATTTAGGGACTTGCTT	2	2	2	AA1	-	.
chr2	187064891	187064915	chr2:187064891-187064915	0	GAGCTTGTACCTCTGAGATTTGTCC	1	2	5	AD2	-	.
chr2	187068850	187068876	chr2:187068850-187068876	0	AAGCATGCCAAACGGAAAGACAAGTTC	2	1	7	C2	-	.
chr2	187069032	187069058	chr2:187069032-187069058	0	GGACATGTCTTTTGTGAAAACATGGAG	1	3	7	CDD3	-	.
chr2	187074022	187074048	chr2:187074022-187074048	0	AAGCATTTTTATGAGAAGAAAATGTTT	1	2	7	AA2	1.0	.
chr2	187074388	187074417	chr2:187074388-187074417	0	AAACATTTTTTAGGCCACTAAAAAAAGTTT	1	2	10	AA2	-	.
chr2	187075198	187075220	chr2:187075198-187075220	0	AAGCTAACTCTGGAGAATTGTCC	1	2	3	AA2	1.0	dELS
chr2	187082863	187082890	chr2:187082863-187082890	0	AAACGTTCTTAATGTGGTGGACAAGTCT	1	2	8	AB1	1.0	.
chr2	187083735	187083755	chr2:187083735-187083755	0	AAAATTGCTTTGAATATGCTT	1	2	1	AA2	-	.
chr2	187085338	187085360	chr2:187085338-187085360	0	GTTCATGCTTCTCAGGCAAGCTA	1	3	3	CDD2	-	.
chr2	187085408	187085434	chr2:187085408-187085434	0	AGGCAATTTCTTTCACTGAGCTTATTT	1	2	7	AA2	1.0	.
chr2	187086903	187086922	chr2:187086903-187086922	0	TAACATGCTAAGACTGGTCT	4	3	0	BCC1	-	.
chr2	187088795	187088822	chr2:187088795-187088822	0	AGGCTTGCTATTGTGGATAGAGTTGTCA	1	3	8	ACC2	1.0	.
chr2	187088954	187088981	chr2:187088954-187088981	0	AAACAAGCCTGGAGTGTTGGATAAATTC	1	2	8	AA1	2.0	.
chr2	187089786	187089814	chr2:187089786-187089814	0	GGGCATGCTTTTTGTTGATGGGAATGATC	2	2	9	AD1	1.0	.
chr2	187092033	187092062	chr2:187092033-187092062	0	AGGCTTGCCTGCTCAAAAATAAAAGTGTCC	1	2	10	AB1	1.0	.
chr2	187093871	187093892	chr2:187093871-187093892	0	AAACATCCTTGAAAGATAGTCT	1	2	2	AA2	-	.
chr2	187094445	187094464	chr2:187094445-187094464	0	TTGTTTGTTTGAGCTAGTTT	2	3	0	ACD1	-	.
chr2	187095291	187095312	chr2:187095291-187095312	0	AGATATATTTGTAGACAAGTCT	2	2	2	AA1	-	.
chr2	187096733	187096756	chr2:187096733-187096756	0	CAACTTGTATGATATAGCATGCTT	1	3	4	CCD2	1.0	.
chr2	187097875	187097906	chr2:187097875-187097906	0	AAACTTTCTCTTTGTAGTTTTGGAGCAACCTT	1	2	12	AA2	-	.
chr2	187099550	187099582	chr2:187099550-187099582	0	GGGGTTGTTTGATTTTTTCTTGTAAATTTGTTT	1	2	13	AA2	-	.
chr2	187100215	187100238	chr2:187100215-187100238	0	ACACTTGTCTTGAGAGGCTTGGCT	1	2	4	DD3	1.0	.
chr2	187100409	187100432	chr2:187100409-187100432	0	ACACTAGCCTCTATGGAGTTGCTC	1	2	4	AD2	1.0	.
chr2	187100995	187101017	chr2:187100995-187101017	0	CACCATGTTAGCCAGGCTAGTCT	1	3	3	CCD1	1.0	.
chr2	187101263	187101287	chr2:187101263-187101287	0	GAACATGTTTATTATGTGCTTTTTC	2	2	5	AD1	2.0	.
chr2	187102708	187102733	chr2:187102708-187102733	0	AAACAAGATGTGATCACAACATGTTC	1	3	6	CCD2	-	.
chr2	187106452	187106474	chr2:187106452-187106474	0	TGGCTAGCTCACAGGAAATGTTT	1	2	3	AC2	1.0	.
chr2	187107973	187107996	chr2:187107973-187107996	0	GAACCTGCCTTGCAAAGCATGTTA	1	2	4	BC2	-	.
chr2	187108171	187108194	chr2:187108171-187108194	0	TAACATGCCTTGCAAGGCAGATTC	1	3	4	ABC2	-	.
chr2	187109655	187109676	chr2:187109655-187109676	0	AGGCTTGTCCCCCAATTTGCCT	1	2	2	AC1	1.0	.
chr2	187111673	187111699	chr2:187111673-187111699	0	AGATTTGTTCTTTTGGGAAGATTGCCC	1	2	7	AA2	-	.
chr2	187111779	187111807	chr2:187111779-187111807	0	AGGCAAATTAATAGCCATAGAACAAGTTG	1	3	9	ACC2	-	.
chr2	187112264	187112290	chr2:187112264-187112290	0	AAGCATGTCGCTAAAAAGGAGTAGTCA	1	3	7	ACC2	2.0	.
chr2	187114780	187114803	chr2:187114780-187114803	0	TTGCTTGCTTCTTTTGACAAGTTC	1	3	4	CCD1	-	.
chr2	187119933	187119952	chr2:187119933-187119952	0	AGGCAAATTGGGACTAGTTT	2	2	0	AC1	-	.
chr2	187124487	187124515	chr2:187124487-187124515	0	GATCTTGCCTCCCTTCTATGAGCATATCT	1	2	9	AD3	1.0	.
chr2	187124888	187124912	chr2:187124888-187124912	0	ACACAAGTTTACAATGGACTAACTC	1	2	5	AD3	-	.
chr2	187125338	187125360	chr2:187125338-187125360	0	AGAAAAGCTTGCAAGGCAACTTC	1	2	3	AA2	-	.
chr2	187128292	187128312	chr2:187128292-187128312	0	AAACATCTGCAAAACATGTTC	2	2	1	AD1	-	.
chr2	187128377	187128397	chr2:187128377-187128397	0	AAACATCCTCCCAACTAGTCT	1	2	1	AC2	-	.
chr2	187128861	187128887	chr2:187128861-187128887	0	GAGCTGGCTGATAAAGAGGACATGTTT	1	2	7	BC1	2.0	.
chr2	187129497	187129516	chr2:187129497-187129516	0	TAACTAGTCAGTACATGTTT	3	3	0	CCD2	1.0	dELS
chr2	187129699	187129728	chr2:187129699-187129728	0	TGGCATGTTCAAAAAATATTAAACATCTTT	1	2	10	AC2	1.0	dELS
chr2	187130882	187130904	chr2:187130882-187130904	0	GAGTTAGTTCATGGGACCAGTTT	1	2	3	AB2	-	.
chr2	187136502	187136527	chr2:187136502-187136527	0	CAACTTGCCTCTTGTAAGAAATGCTA	1	3	6	ACC2	1.0	.
chr2	187136765	187136788	chr2:187136765-187136788	0	AGGCTTTCTCCATGTGGCAAGCTT	1	2	4	AC2	-	.
chr2	187138932	187138964	chr2:187138932-187138964	0	AGAATTGTTTATATAAACTTTAAAGACTTTTTT	1	2	13	AA2	-	.
chr2	187139218	187139243	chr2:187139218-187139243	0	CAGCTAGTTCATGGTGGAGCTGGACT	1	3	6	BCD2	-	.
chr2	187144603	187144625	chr2:187144603-187144625	0	AAGCAAGCCTTAGAGACTTATGT	1	2	3	AD4	-	.
chr2	187147169	187147188	chr2:187147169-187147188	0	GAATATTTCCGAACTTGTTT	2	2	0	AA1	1.0	.
chr2	187148249	187148268	chr2:187148249-187148268	0	GAGCATGCTCAGATTAGCTC	3	1	0	A2	-	.
chr2	187148507	187148526	chr2:187148507-187148526	0	AAGCATGACAAAACATGTTT	4	2	0	CD	1.0	.
chr2	187151775	187151803	chr2:187151775-187151803	0	TAACAAGTTTCCCCTATTCTAACAAGCAT	1	3	9	CCD1	1.0	.
chr2	187152134	187152159	chr2:187152134-187152159	0	GAACTTCCTTTTATTGAAATTAGCTT	1	2	6	AA2	-	.
chr2	187154167	187154196	chr2:187154167-187154196	0	AGACTGGCCTGATATATATAAAACATGGTT	1	2	10	BD2	-	.
chr2	187155950	187155979	chr2:187155950-187155979	0	TGGCCTGCTCTTCAGATTTCAGACTTGCCA	1	3	10	BCC1	-	.
chr2	187161776	187161808	chr2:187161776-187161808	0	AAGTTAGCTCCAGCACACTACTGGGAAATGCCC	1	2	13	AA2	-	.
chr2	187162156	187162179	chr2:187162156-187162179	0	AAGCAAGTTGATATGAATAAGTTA	1	3	4	ACC2	1.0	.
chr2	187164242	187164268	chr2:187164242-187164268	0	AGGCAAATTTTTCTCCAAAATATGTTT	1	2	7	AA2	-	.
chr2	187166580	187166599	chr2:187166580-187166599	3	TTACAAGTCTGAACATGCTT	4	2	0	CD	-	.
chr2	187168225	187168247	chr2:187168225-187168247	0	GGAAAAGTTTACAAAGCTTTTTT	1	2	3	AA2	-	.
chr2	187168412	187168437	chr2:187168412-187168437	0	AAGCAAGTTTATCTCATGGTAAGCTA	1	3	6	ACC2	-	.
chr2	187171385	187171413	chr2:187171385-187171413	0	AAACAAGTTTATCAAGATTAAGTATGCAT	2	2	9	AD1	-	.
chr2	187172465	187172489	chr2:187172465-187172489	0	TGGCCAGTCTTCCCCCAGCTAGCCT	1	3	5	BCC1	-	.
chr2	187174244	187174263	chr2:187174244-187174263	0	ATGCCTGCCCAAACAAGTTG	2	3	0	BCD1	-	.
chr2	187174497	187174524	chr2:187174497-187174524	0	TAACAAGGCGGAGGTCTTAAACTAGTTT	1	3	8	CCD2	2.0	.
chr2	187175241	187175261	chr2:187175241-187175261	0	GAACATGGTCAAGGCAGGTTC	1	2	1	BD2	-	.
chr2	187175274	187175296	chr2:187175274-187175296	0	GAACAATCCTTTCTAACATGTCC	1	2	3	AC2	1.0	.
chr2	187175993	187176022	chr2:187175993-187176022	0	AAGCTTGCCAAGATCCCCCTTAATTTGTCT	1	3	10	ACC2	1.0	.
chr2	187176106	187176130	chr2:187176106-187176130	0	GGGCTTGTCTAAAGTGAGGATTTCT	2	2	5	AA1	1.0	.
chr2	187177444	187177464	chr2:187177444-187177464	0	ATGCATGCTGCCAACATGCCC	2	3	1	CCD1	1.0	.
chr2	187177863	187177882	chr2:187177863-187177882	0	GGCATAGCTCAGACAAGTCT	3	2	0	AD4	-	.
chr2	187179013	187179032	chr2:187179013-187179032	1	ATACATGCACAAACATGTTT	3	2	0	DD1	1.0	.
chr2	187179847	187179866	chr2:187179847-187179866	0	GAACATGGTAAGACTAGTTA	3	3	0	CCD2	-	.
chr2	187181965	187181994	chr2:187181965-187181994	0	AAACATCCCACCAATAAGTTCAGCATGTTT	1	3	10	ACC2	-	.
chr2	187188445	187188476	chr2:187188445-187188476	0	AGGCCTGTTCAACTCTATGTAAGAACAATTTT	1	2	12	AB3	1.0	.
chr2	187188614	187188637	chr2:187188614-187188637	0	TGACATGGTTTCATTAACAAGTTC	1	3	4	CCD2	1.0	dELS
chr2	187190476	187190499	chr2:187190476-187190499	0	AAGCTAGCTTTCATTAGCTTGTAA	1	3	4	CCD1	1.0	.
chr2	187191500	187191528	chr2:187191500-187191528	0	AAAAATGCCCTCTACAAATGAAATAGTTT	1	2	9	AA2	-	.
chr2	187192258	187192282	chr2:187192258-187192282	0	TAGCAAGTTGGATTGAGACTATTTT	1	3	5	ACC1	1.0	.
chr2	187192816	187192837	chr2:187192816-187192837	0	CAAATAGTTAAAGAACTTGTTC	1	3	2	ACC1	-	.
chr2	187193472	187193496	chr2:187193472-187193496	0	AAACTTTTTTAAAATAAAGAAGTTT	1	2	5	AA2	-	.
chr2	187200135	187200159	chr2:187200135-187200159	0	AGGTAAGCTCCATGAAAGCAAGTAT	1	2	5	AD3	1.0	.
chr2	187209301	187209330	chr2:187209301-187209330	0	AAAATAGCCAGTATAGAAAAGAACATGTCT	1	2	10	AC1	2.0	.
chr2	187210342	187210364	chr2:187210342-187210364	0	GAAAATGTCTCCAGGGCATGTTA	1	2	3	AC2	1.0	.
chr2	187219140	187219167	chr2:187219140-187219167	0	AAACTTGTTCACTTTGATAGAGTTACTT	1	2	8	AA1	1.0	.
chr2	187223387	187223407	chr2:187223387-187223407	0	TACCCAGTCTTAGGCATGTCT	2	3	1	BCD1	-	.
chr2	187223441	187223463	chr2:187223441-187223463	0	GGATTAGCCTAGAAAACTATCTT	1	2	3	AA2	1.0	.
chr2	187223965	187223996	chr2:187223965-187223996	0	GGGCAAACCAAACCGTAACAAGTGACAAGCTT	1	3	12	ACC2	-	.
chr2	187226323	187226351	chr2:187226323-187226351	0	AAACTTGCTTTCATTGCTTGAGCAAATTA	1	2	9	AC3	-	.
chr2	187227709	187227738	chr2:187227709-187227738	0	GAACAAGTTCTCAGCCCCCAAAACAAATAA	1	3	10	ACD2	-	.
chr2	187227844	187227875	chr2:187227844-187227875	0	AAATAAGCCCCTATATTTGTATAAGCATACTT	1	2	12	AA2	-	.
chr2	187229088	187229109	chr2:187229088-187229109	0	CAATTTGTTACAAAACAAGCTC	1	3	2	ACC1	-	dELS
chr2	187234469	187234491	chr2:187234469-187234491	0	GAATATGTTATTAGAACATGTTT	1	2	3	AC1	1.0	.
chr2	187235523	187235555	chr2:187235523-187235555	0	GGGGTTGTTTGTTTTTTTCTTGTAAATTTGTTT	1	2	13	AA2	-	.
chr2	187235852	187235875	chr2:187235852-187235875	0	GAACTTATTTTTTAGAGCAATTTT	1	2	4	AA2	-	.
chr2	187236117	187236145	chr2:187236117-187236145	0	AGGCTAGCTTCACTGTCCTAGAAATCCCC	2	2	9	AA1	-	.
chr2	187236574	187236603	chr2:187236574-187236603	0	CAACTAGTTTTCTACAAAGAAAACTAGTTT	1	1	10	C1	1.0	.
chr2	187237324	187237347	chr2:187237324-187237347	0	AAACATGGTTTCATTAGCTAGCCA	1	3	4	CCD2	-	.
chr2	187237631	187237658	chr2:187237631-187237658	0	AGACAATCCTCTCTGATGAAACATTTTT	1	2	8	AA2	-	.
chr2	187240213	187240236	chr2:187240213-187240236	0	AAACAAATTCTGCAAAGCAAATTT	1	2	4	AA2	2.0	.
chr2	187247090	187247113	chr2:187247090-187247113	0	AGACTTTCTAATTTTGGCTTGTCT	1	3	4	ACC2	1.0	.
chr2	187248846	187248876	chr2:187248846-187248876	0	AACCATGCCCCTTTTACTCTCAAAGTTGTCC	1	2	11	AD2	-	.
chr2	187250584	187250605	chr2:187250584-187250605	0	AAACATGTTTGGAAACATGTTC	3	0	2	0	-	.
chr2	187251071	187251095	chr2:187251071-187251095	0	AGCCTAGTTTACGTTAAACATCTTC	1	2	5	AD3	1.0	.
chr2	187254900	187254923	chr2:187254900-187254923	0	CAAAATGTTGCAGTGAACATGTTC	1	3	4	ACC1	1.0	.
chr2	187257100	187257129	chr2:187257100-187257129	0	TAACTATCCAACCATTACATGAGCTTGCCT	1	3	10	ACC2	1.0	.
chr2	187257525	187257547	chr2:187257525-187257547	0	AAACTTGTACCTTTAACTTGCTG	1	3	3	CCD2	-	.
chr2	187262261	187262290	chr2:187262261-187262290	0	AGAAAAGTCTTCATGTAGAAGAAGATGCCC	1	2	10	AA2	-	.
chr2	187263519	187263544	chr2:187263519-187263544	0	TGACAAGTTCAGTGTTAGCCATGCTG	1	3	6	CCD2	1.0	.
chr2	187265168	187265189	chr2:187265168-187265189	0	AAACAATTCCCTAGTCAAGCTT	1	2	2	AD2	1.0	.
chr2	187266721	187266748	chr2:187266721-187266748	0	AGACCAGCCTGAGTATTGGAATTTGTCC	1	2	8	AB2	-	.
chr2	187267094	187267115	chr2:187267094-187267115	0	GAGCAAGATGCAGGACAAGTCG	1	3	2	CCD2	-	.
chr2	187273128	187273153	chr2:187273128-187273153	0	AGGATTGTTCTTTCTCAAGATTGTTT	1	2	6	AA2	-	.
chr2	187273378	187273408	chr2:187273378-187273408	0	ATGCAAGCTTTTCACATCCCTGGATAAGTTT	1	2	11	AD2	1.0	.
chr2	187279527	187279557	chr2:187279527-187279557	0	GAACTAGTTTATTTCTCCTCCTAGTTTGTTG	1	3	11	ACC2	-	.
chr2	187281303	187281322	chr2:187281303-187281322	0	TAGCTTTTTTGAGCAAGCTT	2	2	0	AC1	-	.
chr2	187292130	187292149	chr2:187292130-187292149	0	AGCCTAGCTTAAACTATTCT	2	2	0	AD3	1.0	.
chr2	187298022	187298044	chr2:187298022-187298044	0	AGATAAGCTTTAGGAACATCTTC	1	2	3	AA2	-	.
chr2	187298101	187298120	chr2:187298101-187298120	0	GGATATGTCTGAACATGGCT	3	2	0	AD3	-	.
chr2	187299935	187299961	chr2:187299935-187299961	0	AGATTTGTCCCGTTGGAAAACAAACCT	1	2	7	AA2	-	.
chr2	187300846	187300866	chr2:187300846-187300866	0	TAGCATGTCTAAAACATATTG	2	3	1	ACC1	1.0	.
chr2	187300981	187301001	chr2:187300981-187301001	0	AGGCAAGCTTTATGCAATCTC	1	2	1	AD1	1.0	.
chr2	187302197	187302229	chr2:187302197-187302229	0	AGACTTCTTTGTATTTTTTAAAAAAGCAAATTC	1	2	13	AA2	2.0	.
chr2	187304403	187304426	chr2:187304403-187304426	0	AAATATGACTCTCTGAACTAGCCC	2	2	4	AD1	1.0	.
chr2	187304880	187304903	chr2:187304880-187304903	0	AAAGATGTCCGGAAGGACAATCTT	1	2	4	AA2	-	.
chr2	187305035	187305060	chr2:187305035-187305060	0	GGACAATCCCTTAATGAAAGTTGTCC	1	2	6	AA2	1.0	.
chr2	187310458	187310480	chr2:187310458-187310480	0	AAATATGTCTTAGAAACTTATCT	1	2	3	AA2	1.0	.
chr2	187311419	187311443	chr2:187311419-187311443	0	AAACTAACTTTCCCAAAAGTTGTTT	1	2	5	AA2	1.0	.
chr2	187312566	187312591	chr2:187312566-187312591	0	AAACTTGTTTATTACAAAAAATCTTT	2	2	6	AA1	1.0	.
chr2	187316411	187316434	chr2:187316411-187316434	0	CAACTAGTTTTCTAAAACTCCTTT	1	3	4	ABC2	-	.
chr2	187318768	187318790	chr2:187318768-187318790	0	GAACTTGTTTGAAATGCAAGTTC	1	1	3	D2	1.0	.
chr2	187319086	187319116	chr2:187319086-187319116	0	AAACAAATTTGTGATACAATAATACATGTCC	1	2	11	AD2	-	.
chr2	187320227	187320254	chr2:187320227-187320254	0	AACCATGTTTTCATCTTGAAGCTTGTTT	2	1	8	D1	-	.
chr2	187321283	187321314	chr2:187321283-187321314	0	AGAAATGTTTTGCAATTTCACTCAGCAAGTCA	1	3	12	ACC1	-	.
chr2	187331951	187331971	chr2:187331951-187331971	0	AAGCTAGTTGCACACTAGTTT	1	2	1	CD	-	.
chr2	187333206	187333232	chr2:187333206-187333232	0	GAGCTTGTCAACTTGAGAAAATAGCTT	1	2	7	AC2	-	.
chr2	187336424	187336448	chr2:187336424-187336448	0	GGGTTTGTTTGTCATAAACTTATTT	1	2	5	AA2	-	.
chr2	187338029	187338051	chr2:187338029-187338051	0	AGACTAGCCTGGCCAACATGGTG	1	3	3	CCD1	-	.
chr2	187343011	187343038	chr2:187343011-187343038	0	GAACATTTTCTTATTTTGAGACATCCTT	1	2	8	AA2	-	.
chr2	187346634	187346661	chr2:187346634-187346661	0	TGGCATGTTTTGTCTTCAAAGCTTTTAT	1	3	8	ACD2	-	.
chr2	187349988	187350010	chr2:187349988-187350010	0	AGACCTGTGTAGAGAACTTGCTT	1	2	3	BD1	1.0	.
chr2	187350246	187350267	chr2:187350246-187350267	0	ATGCATGTTCTTTAGCATGTTG	2	3	2	CCD1	-	.
chr2	187350684	187350706	chr2:187350684-187350706	0	AAGCAAGCGCAAATAACATGTTA	1	3	3	CCD2	-	.
chr2	187352509	187352540	chr2:187352509-187352540	0	TAACAAGTACATCAATTTTAATAAACAAGTTT	1	2	12	CD	2.0	.
chr2	187354155	187354183	chr2:187354155-187354183	0	AAACTAGTTCAGTAGAAAAGAAGAAACCT	1	2	9	AA1	-	.
chr2	187358031	187358052	chr2:187358031-187358052	0	AAGCATGCTAGATTGCTAGTTT	1	3	2	CCD2	-	.
chr2	187359982	187360005	chr2:187359982-187360005	0	AGTTTTGTTTCTGGAAACTAGTCC	1	2	4	AD4	-	.
chr2	187363734	187363753	chr2:187363734-187363753	0	AAATTTGCCTGTACAAGTCC	2	2	0	AD2	1.0	.
chr2	187367105	187367128	chr2:187367105-187367128	0	AAACAAGTTCTTAAGAAGATGCAT	2	2	4	AD1	1.0	.
chr2	187368340	187368370	chr2:187368340-187368370	0	AAACTTCCTCTATATTAAAATAAGTATGTTT	1	2	11	AA2	-	.
chr2	187370720	187370749	chr2:187370720-187370749	0	AAGCATGTCCATTACTTCTTGCACTACTCT	2	2	10	AD1	-	.
chr2	187373039	187373061	chr2:187373039-187373061	0	AGACAATCTTAAGGGACATGCTG	1	2	3	AC2	-	.
chr2	187373081	187373107	chr2:187373081-187373107	0	GGGCAAGTCTGTCCTATATGTAAGCTT	1	2	7	AD1	-	.
chr2	187373227	187373249	chr2:187373227-187373249	0	AAGCTAGCTTTATAAAATTATTT	1	2	3	AA1	-	.
chr2	187373506	187373537	chr2:187373506-187373537	0	AAACATGGTCCATTTAAAACCAGAACTTGTAT	1	2	12	DD2	-	.
chr2	187373799	187373827	chr2:187373799-187373827	0	GAACATGTTCCACGCTACACAGCAAGTAA	1	3	9	CCD1	1.0	.
chr2	187377509	187377529	chr2:187377509-187377529	0	GAATTTGTTTTGAACATGTTC	2	1	1	A1	-	.
chr2	187381179	187381211	chr2:187381179-187381211	0	GGGCAAGGTGTTAGTATTTTCTGAAGCAAGCCA	1	3	13	CCD2	-	.
chr2	187383872	187383893	chr2:187383872-187383893	0	AATAATGTTTTTGGACAAGTTA	1	3	2	ACD1	-	.
chr2	187386882	187386901	chr2:187386882-187386901	0	GAGCTTCCCTGCACAAGCTC	2	2	0	AD2	-	.
chr2	187390808	187390836	chr2:187390808-187390836	0	GGGTTTGTCAAAGATAGAGCAGCAAGTTT	1	3	9	ACC1	1.0	.
chr2	187391966	187391993	chr2:187391966-187391993	0	TGACATGCAATAGTGTAAAAGCATGTTT	1	3	8	CCD2	-	.
chr2	187392982	187393012	chr2:187392982-187393012	0	AAAGAAGCTTTACTTTCCTGAAGACATGTTA	1	2	11	AC2	-	.
chr2	187394988	187395015	chr2:187394988-187395015	0	TTACATGCTAGATATAAAAAACTTGCTT	1	3	8	CCD1	-	.
chr2	187397016	187397039	chr2:187397016-187397039	0	AAACAACTTCTTTAAGAATAGTTT	1	2	4	AA2	-	.
chr2	187404056	187404080	chr2:187404056-187404080	0	AAACATGTTCCCAAAAGACTTTTAA	1	3	5	ACD2	1.0	dELS
chr2	187407893	187407925	chr2:187407893-187407925	0	AGACTTGTTTTGCATGGTGCATTAAGCTTTGCT	1	2	13	AD4	-	dELS
chr2	187410832	187410851	chr2:187410832-187410851	0	GAGCATGGTTGAGGTAGTCT	3	2	0	AD2	-	.
chr2	187413147	187413166	chr2:187413147-187413166	0	GGGGAAATCTAAGCTTGCCC	1	2	0	AA1	-	.
chr2	187417353	187417373	chr2:187417353-187417373	0	AAGCTACTTTTGGAATAGCTT	1	2	1	AA2	-	.
chr2	187417559	187417590	chr2:187417559-187417590	0	TAACATGCCTTTGACCTGTAATGAACAACTAC	1	3	12	ACD2	1.0	.
chr2	187423107	187423135	chr2:187423107-187423135	0	AGACAAATTTGACCTTCAAAGATATGTCT	1	2	9	AA2	1.0	.
chr2	187423970	187423992	chr2:187423970-187423992	0	AGATATGCCCAATGAGGTAGTTC	1	2	3	AA2	1.0	.
chr2	187424145	187424168	chr2:187424145-187424168	0	AAGAATGGTTTAAAAGGCTTGCTT	2	2	4	AD1	-	.
chr2	187425019	187425049	chr2:187425019-187425049	0	GAATTAGTTTGGGGGTCTAATGGACTATTCC	1	2	11	AA2	-	.
chr2	187425291	187425319	chr2:187425291-187425319	0	AAGCAAGCTATTTGCTAATAGTCATGTCA	1	3	9	CCD2	1.0	.
chr2	187429152	187429172	chr2:187429152-187429172	0	AAACTAGCCAGAGACATTTCC	1	2	1	AC2	1.0	.
chr2	187432264	187432283	chr2:187432264-187432283	0	AAGCAAGACATAGCTAGTTT	2	3	0	CCD2	-	.
chr2	187433024	187433047	chr2:187433024-187433047	0	AAACTTGCCTAATGACACATTTCT	2	2	4	AD1	-	.
chr2	187434837	187434859	chr2:187434837-187434859	0	AAGCAAGTCTTCAAAGAATGTAT	2	2	3	AD1	-	.
chr2	187439851	187439879	chr2:187439851-187439879	0	AAACTTGTCTAGAGGTGAAGGACTTGATA	1	2	9	CD	-	.
chr2	187440224	187440249	chr2:187440224-187440249	0	AAGCATGTCTGTTATAAAGACTGTTT	2	2	6	AB1	-	.
chr2	187440312	187440339	chr2:187440312-187440339	0	GGACAAGCCTTGAAGTCTAAACTATTTT	1	1	8	A1	1.0	.
chr2	187440588	187440608	chr2:187440588-187440608	0	AGGAAAGTTGAGAACTTGCTC	1	2	1	AC1	1.0	.
chr2	187448518	187448540	chr2:187448518-187448540	0	GAACTTGCCAAACAAGCTACTTG	1	3	3	ACC1	-	.
chr2	187453271	187453299	chr2:187453271-187453299	0	AGACATTCTCAAATTACAAAAAGTTGTTC	1	2	9	AA2	2.0	CTCF-only,CTCF-bound
chr2	187454069	187454098	chr2:187454069-187454098	0	AGAGTTGCTTGAAAGCCCCCAAATTAGCCT	1	2	10	AA2	1.0	.
chr2	187454371	187454394	chr2:187454371-187454394	0	AGATATGTCTTCAGGAAAAAGTCT	1	2	4	AA2	1.0	.
chr2	187456039	187456061	chr2:187456039-187456061	0	AAGTATGTTTTAGGAACATGCTG	1	2	3	AC2	2.0	.
chr2	187457877	187457900	chr2:187457877-187457900	0	AGGATTGTTTCCAAAAATATGCTT	1	2	4	AA2	-	.
chr2	187458033	187458062	chr2:187458033-187458062	0	GAACATGTCTTCCTTCTTTACAACATGTTA	1	2	10	CC	-	.
chr2	187460439	187460461	chr2:187460439-187460461	0	AAACTTGTTTATATAACCAGTCT	1	2	3	BC1	-	.
chr2	187461727	187461750	chr2:187461727-187461750	0	GAGGATGTCGAGGGGAGCATGCCA	1	3	4	ACC1	1.0	.
chr2	187462210	187462237	chr2:187462210-187462237	0	AAGCAAGCCCCTCCCCCATCACATGTCC	1	2	8	CD	-	dELS,CTCF-bound
chr2	187463583	187463610	chr2:187463583-187463610	0	AAACTAGCTATGTGGTTGTAAGTAGTTC	1	3	8	ACC2	-	.
chr2	187465304	187465336	chr2:187465304-187465336	0	AGACAAGCCTAGGTAACGTGGTGAAACTCGTCT	1	1	13	B1	2.0	.
chr2	187465734	187465755	chr2:187465734-187465755	0	AAGCTAGTCATGAAGCTAGTCA	2	2	2	CC	1.0	.
chr2	187465832	187465853	chr2:187465832-187465853	0	TGACATGTCTTGGAGGTTGTTG	1	3	2	ACC2	-	.
chr2	187467456	187467476	chr2:187467456-187467476	0	AAGAAAGCTTAAAACAATTTT	1	2	1	AA2	2.0	.
chr2	187467770	187467799	chr2:187467770-187467799	0	AGACATTCTTGTTTGGAAGTAAAATTGTTT	1	2	10	AA2	-	.
chr2	187471842	187471865	chr2:187471842-187471865	0	TGGCTTGCCTACTTAGGCTTTTGT	1	3	4	ACD2	-	.
chr2	187473646	187473668	chr2:187473646-187473668	0	AGGAATGTGTGGTAAACTTGTCC	2	2	3	AD1	-	.
chr2	187473785	187473808	chr2:187473785-187473808	0	AAACAAGCACTGTGGAGCTTTTTT	1	2	4	AD2	-	.
chr2	187474053	187474072	chr2:187474053-187474072	0	GGATTTGTCTAAGCAAGGCC	2	2	0	AD3	1.0	.
chr2	187474556	187474579	chr2:187474556-187474579	0	AAGCAAACTCAACCAGGCATGCTT	1	1	4	A2	-	.
chr2	187476729	187476748	chr2:187476729-187476748	0	AGAGTAGCTCAAGTTTGTCT	1	2	0	AA2	-	.
chr2	187477256	187477286	chr2:187477256-187477286	0	AAACTTGCTGGGTGCTGTCCAAAACTTGTTA	1	2	11	CC	-	.
chr2	187477348	187477375	chr2:187477348-187477375	0	AGGCATCTTTAGATTATGAGGGATGTTC	1	2	8	AA2	-	.
chr2	187478159	187478181	chr2:187478159-187478181	0	AGACTAGCCTGGCCAACATGATG	1	3	3	CCD1	-	.
chr2	187480054	187480078	chr2:187480054-187480078	0	CAACTTGTTTCTAATGAACACATTC	1	3	5	ABC2	-	.
chr2	187483321	187483346	chr2:187483321-187483346	0	GGCTAAGTTTATATATAAACATGCCA	1	3	6	ACD1	2.0	.
chr2	187483357	187483380	chr2:187483357-187483380	0	TGACATGTTCACATGGACTACTTC	1	2	4	AC2	1.0	.
chr2	187483902	187483923	chr2:187483902-187483923	0	AAGCTTACTTCAAAGCATACTT	1	2	2	AA2	-	.
chr2	187485466	187485488	chr2:187485466-187485488	0	TAGGAAGTTTTCATGGCTAGCCT	1	3	3	ACC1	-	.
chr2	187485918	187485950	chr2:187485918-187485950	0	CAACTTGTTCTTCTATGTCAGGGAAGCAATACC	1	3	13	ACD2	-	.
chr2	187486839	187486864	chr2:187486839-187486864	0	GGAATTGTCTTGGACCAAACTTTCTT	1	2	6	AA2	1.0	.
chr2	187492797	187492822	chr2:187492797-187492822	0	TAACTTGCTTTTGATTTTACAAGCTC	1	3	6	CCD2	-	.
chr2	187493862	187493893	chr2:187493862-187493893	0	CAGCATTTTTGTCAAAGCCTTTCAACAAGTCT	1	3	12	ACC2	-	.
chr2	187495819	187495841	chr2:187495819-187495841	0	CAACCAGCTCTACGAACATGCTA	1	3	3	BCC1	-	.
chr2	187499830	187499861	chr2:187499830-187499861	0	TAACATGACTTTAGAACTTTAGAGACAAGTTA	1	3	12	CCD2	2.0	.
chr2	187505666	187505686	chr2:187505666-187505686	0	TAAATAGCTTGAGACTAGCTC	1	2	1	AC3	-	.
chr2	187511018	187511041	chr2:187511018-187511041	0	AGGCCTGCCTTGTGGAGCATCCCT	2	2	4	AB3	1.0	dELS
chr2	187511219	187511241	chr2:187511219-187511241	0	AGACTGGTCTTTGGAACTTGACC	1	2	3	BD2	1.0	.
chr2	187512551	187512575	chr2:187512551-187512575	0	AAGTTAATTTGAACTAAACAAGTTC	1	2	5	AA1	-	.
chr2	187512697	187512725	chr2:187512697-187512725	0	AGTCTAGTCCACAGACATAAAGGAAGTCC	1	2	9	AD2	-	.
chr2	187513121	187513150	chr2:187513121-187513150	0	AAGTTTTCTTTTGAAGGCTTAAGCAAGTTT	1	2	10	AA1	-	.
chr2	187515310	187515332	chr2:187515310-187515332	0	AAGCTTGCTCTGTGAAAATCCCT	2	2	3	AA1	-	.
chr2	187515784	187515808	chr2:187515784-187515808	0	GAGCTTGTTTGTTTAATGCTATTCT	1	2	5	AD1	-	.
chr2	187516170	187516190	chr2:187516170-187516190	0	AGACTAGCCCTAGACTACTTG	1	2	1	AC3	-	.
chr2	187519086	187519114	chr2:187519086-187519114	0	GAACATGCTCCCTTAGCTTGGAGGAGTTT	2	2	9	AB1	-	.
chr2	187521090	187521117	chr2:187521090-187521117	0	AGGCATGCTCATTGTTATTGGGATGTCA	1	3	8	ACC2	1.0	.
chr2	187526320	187526348	chr2:187526320-187526348	0	GTACAGGTCTCAATGTAAAAGACATGTTC	2	2	9	BD1	-	.
chr2	187527516	187527540	chr2:187527516-187527540	0	TAACAAGTCGGCACAGAGCCTGCTT	1	3	5	BCC2	1.0	dELS
chr2	187528310	187528335	chr2:187528310-187528335	0	GTACAAGCCTAAACAAGAGAATGTCT	1	2	6	AD2	-	dELS,CTCF-bound
chr2	187530291	187530317	chr2:187530291-187530317	0	AGGCTTGTTTTGAAATTGGAGATCTTT	2	2	7	AA1	1.0	dELS,CTCF-bound
chr2	187532412	187532436	chr2:187532412-187532436	0	GGTGTAGCCCATGGAGGGCAAGCCG	1	3	5	ACD1	1.0	.
chr2	187533759	187533787	chr2:187533759-187533787	0	AAACTCCTCCAAGCTAAGGGAGCATGTTC	2	2	9	AB1	-	dELS
chr2	187537878	187537906	chr2:187537878-187537906	0	AAACAAATTTACAAGAAAAAAACAACCCC	1	2	9	AA2	1.0	.
chr2	187539817	187539842	chr2:187539817-187539842	0	AAACATGTTTTGTATTCAACATGCTT	2	1	6	C2	-	dELS,CTCF-bound
chr2	187542667	187542689	chr2:187542667-187542689	0	AGACAAGCCTGACCAACATGGTG	1	3	3	CCD1	-	dELS
chr2	187544173	187544200	chr2:187544173-187544200	0	AAAAATGTTTTTTGATTGAAGGATGCTT	1	2	8	AA2	-	.
chr2	187548965	187548996	chr2:187548965-187548996	0	AGGAAAGCCCAGATATCTCTTTAAAAATGCTT	1	2	12	AA2	-	.
chr2	187550392	187550413	chr2:187550392-187550413	0	AAACAATTCTCTGGTCTTGCCT	1	2	2	AD2	-	dELS
chr2	187555801	187555828	chr2:187555801-187555828	0	AGGCAAGCTCAGCCAATCAGATTTTCTT	1	2	8	AA1	-	.
chr2	187558782	187558804	chr2:187558782-187558804	0	TTACTTGCTTGGTTGGCAAGTTT	1	3	3	CCD1	1.0	.
chr2	187559941	187559964	chr2:187559941-187559964	0	GGGGAAGTCTTGCTGGACCTGTCT	1	2	4	AB2	-	.
chr2	187560474	187560497	chr2:187560474-187560497	0	TGACTAGTTTTTTGGGGCTCGGCC	1	3	4	BCD2	1.0	.
chr2	187562675	187562704	chr2:187562675-187562704	0	AACCATGCCTAGGAAGGCAAGGAGTTGTTC	1	2	10	AD2	-	.
chr2	187563085	187563107	chr2:187563085-187563107	0	GAACTAACTTGTAAGGCTTGTCT	1	1	3	A2	1.0	.
chr2	187564944	187564969	chr2:187564944-187564969	0	AAGGTTGCCCATAGTGAAGGAAGCCT	1	2	6	AA2	-	.
chr2	187566981	187567001	chr2:187566981-187567001	0	GTACATGCCCAGGCCTAGCTC	2	2	1	DD2	1.0	.
chr2	187568214	187568235	chr2:187568214-187568235	0	AAATATGATTTTAAACATGCCT	2	2	2	AD1	1.0	.
chr2	187572703	187572735	chr2:187572703-187572735	0	AGGGTTGTTTGTTTTTTTCTTGCAAATTTGTTT	1	2	13	AA2	1.0	.
chr2	187577114	187577146	chr2:187577114-187577146	0	GAGAAAGCCTGGCTGATTAGATAAGACAATCCT	1	2	13	AA2	-	.
chr2	187577543	187577565	chr2:187577543-187577565	0	GAACATGTCTCCAGAATTTGCCT	1	1	3	A2	-	dELS,CTCF-bound
chr2	187578558	187578586	chr2:187578558-187578586	0	AAACAAGACTTAGACCAGAGTACAAGTTC	1	2	9	DD2	1.0	.
chr2	187580975	187581005	chr2:187580975-187581005	0	GTGCTTGCCCAAACACCTATATAGCTAGTTA	1	3	11	CCD1	-	dELS,CTCF-bound
chr2	187581660	187581684	chr2:187581660-187581684	0	AGGCTTTTTCATTGAAAGCTACCCC	1	2	5	AA2	1.0	dELS,CTCF-bound
chr2	187582998	187583026	chr2:187582998-187583026	0	GAAAAAGTTTGGCCTTAGGGGAAATGTTT	1	2	9	AA2	-	.
chr2	187586284	187586305	chr2:187586284-187586305	0	AAACCAGCTTCTAAGCTTATTT	1	2	2	AB3	1.0	.
chr2	187587554	187587574	chr2:187587554-187587574	0	GAATTTGTTTTAAGCTTTCCT	1	2	1	AA2	2.0	.
chr2	187589527	187589555	chr2:187589527-187589555	0	AGGAGAGTCTTAAGCACTGGGGCTAGCTA	1	3	9	ABC1	-	dELS
chr2	187590538	187590568	chr2:187590538-187590568	0	AGGCATGCCTTACATGTTGGCAGGCAAGAGA	1	3	11	CDD3	1.0	.
chr2	187591198	187591221	chr2:187591198-187591221	0	CCAGTTGCTTTCACAGGCTTGCTT	1	3	4	ACD1	-	.
chr2	187591238	187591260	chr2:187591238-187591260	0	TTGCAAGCTCACAGGGCAAGCTA	1	3	3	CCD1	-	.
chr2	187591766	187591788	chr2:187591766-187591788	0	TGACTTGCCCTGGAGACATTTCC	1	2	3	AC2	-	.
chr2	187594558	187594588	chr2:187594558-187594588	0	AAACATGTCCTGTAAATTAAAAGACAAATAT	1	2	11	AD4	1.0	.
chr2	187595183	187595206	chr2:187595183-187595206	0	AGACATGCTTCAAAGAGCATTCAT	1	2	4	AD4	1.0	.
chr2	187595488	187595512	chr2:187595488-187595512	0	AAAAAAGTTTGAAGGAAAGTAGTTT	1	2	5	AA2	1.0	.
chr2	187598585	187598616	chr2:187598585-187598616	0	GGGGTTGTTTGTTTTTTCTTGTAAATTTGTTT	1	2	12	AA2	-	.
chr2	187598948	187598969	chr2:187598948-187598969	0	AAACGAGCTTGAGAGCAAGACC	1	2	2	BD3	1.0	.
chr2	187602430	187602456	chr2:187602430-187602456	0	GATCTTGATTGGTTGACAAGCAAGTTT	1	2	7	DD1	1.0	.
chr2	187603730	187603749	chr2:187603730-187603749	0	GAACATTCCTGGAGAAGTTT	1	2	0	AA2	-	.
chr2	187604336	187604368	chr2:187604336-187604368	0	AAACTTGCTTCCATCTACAGAAAAATAAAGCTT	1	2	13	AD1	1.0	.
chr2	187606254	187606278	chr2:187606254-187606278	0	AAATATGTTCATTAAGGGGTTGTCC	1	2	5	AA2	1.0	.
chr2	187608531	187608562	chr2:187608531-187608562	0	GAACAATCTTACACCACCGCCAGAGGTTGTTC	1	2	12	AA2	1.0	.
chr2	187612139	187612161	chr2:187612139-187612161	0	AAGCAAGTCTTTATAACATCTTT	1	2	3	AC1	-	.
chr2	187614541	187614573	chr2:187614541-187614573	0	CAACTAATTTATCTTTCTAATAATGACTTGTCT	1	3	13	ACC2	1.0	.
chr2	187620493	187620514	chr2:187620493-187620514	0	TGACTAGTCCAAGGGCTGGATT	1	3	2	BCD2	-	.
chr2	187625088	187625114	chr2:187625088-187625114	0	AAGCTAGTTCACAATCTATACAAGCTC	1	1	7	D2	1.0	.
chr2	187626166	187626196	chr2:187626166-187626196	0	TAGCAAGCCCATTTGTCCTGAGAACAAAGCT	1	3	11	ACD2	-	.
chr2	187626632	187626656	chr2:187626632-187626656	0	AAACAAGACTTTTAAGGACAAATTT	1	2	5	AD2	-	.
chr2	187627082	187627101	chr2:187627082-187627101	0	AAAGAAGCCCAGACTAACCC	1	2	0	AA2	-	.
chr2	187629752	187629772	chr2:187629752-187629772	0	GAACTTCCTAGAGACTTGTTG	1	3	1	ACC2	-	.
chr2	187630168	187630200	chr2:187630168-187630200	0	AGACTAATCCCCAAGATAATGGGGAAAATGTCT	1	2	13	AA2	-	.
chr2	187631047	187631073	chr2:187631047-187631073	0	GGACTTGCCTTGTCTCGGATCATACTT	2	2	7	AD1	-	.
chr2	187650741	187650768	chr2:187650741-187650768	0	GAACAAGGGTTTCACAGTGGACATGCTC	1	2	8	DD1	-	.
chr2	187651187	187651216	chr2:187651187-187651216	0	GAACTTGTCAGGACGATGATGGACAAGCAA	1	3	10	CCD1	2.0	.
chr2	187652978	187653004	chr2:187652978-187653004	0	TAGCATGCTCATAATCCAGACTTATGC	1	3	7	ACD2	-	.
chr2	187653441	187653469	chr2:187653441-187653469	0	GGGAATGTCCTTTTCCATGGAAAATGTTT	1	2	9	AA2	-	.
chr2	187653624	187653645	chr2:187653624-187653645	0	AGTAAAGTTCATGGACATGCTA	1	3	2	ACD1	-	.
chr2	187653781	187653802	chr2:187653781-187653802	0	AACCTTGCTTAAACACAAGTTC	1	2	2	DD2	-	.
chr2	187653868	187653891	chr2:187653868-187653891	0	CAGCATGTTAGTATAAAGTTGTTT	1	3	4	ACC2	-	.
chr2	187655284	187655314	chr2:187655284-187655314	0	AAACTTGTCTCCCTGGTGGAGGAACAACTTG	1	2	11	AC3	2.0	dELS
chr2	187659052	187659071	chr2:187659052-187659071	0	AGGCATCCTTAGATAAGCCT	1	2	0	AA2	-	dELS,CTCF-bound
chr2	187660536	187660568	chr2:187660536-187660568	0	GGGGTTGTTTGTTTTTTTCTTGTAAATTTGTTT	1	2	13	AA2	2.0	.
chr2	187661826	187661854	chr2:187661826-187661854	0	AGCCAACTCTTCCCTCTGGGAGCTTGTCC	1	2	9	AD1	-	.
chr2	187666693	187666719	chr2:187666693-187666719	0	CAAATAGCCCATAGTACAGACATGTCT	1	2	7	AC3	-	.
chr2	187667177	187667204	chr2:187667177-187667204	0	TATCAAGCTTAGTGAGGAAGGCATGTCA	1	3	8	CCD1	2.0	.
chr2	187668864	187668887	chr2:187668864-187668887	0	TAACATGTTTGGTAGAAATTGTTT	1	2	4	AC2	-	.
chr2	187669498	187669518	chr2:187669498-187669518	0	AAACATTTCCATGACTTGCTT	1	2	1	AC2	1.0	.
chr2	187671979	187672002	chr2:187671979-187672002	0	GGACATGTTGAGTAAAGCTAATTT	1	2	4	AC2	-	.
chr2	187673083	187673105	chr2:187673083-187673105	0	GAACTAACCTGTAAGGCTTGTCT	1	1	3	A2	2.0	.
chr2	187674920	187674949	chr2:187674920-187674949	0	AAGCTTGCCCATAGTGAAGGAGGCAAGCCT	2	0	10	0	-	.
chr2	187675215	187675246	chr2:187675215-187675246	0	GTTCTTGCCCCCTAGAAAAGCGGGACTTGCCG	1	3	12	CDD2	1.0	.
chr2	187675847	187675871	chr2:187675847-187675871	0	AAACATGCTTTGTGTGAGCAACGTG	1	3	5	ACD2	2.0	.
chr2	187678992	187679021	chr2:187678992-187679021	0	AATTAAGTTCAGCTTTGCATGAGCTTGTTT	1	2	10	AD4	1.0	.
chr2	187679709	187679741	chr2:187679709-187679741	0	TTACATGTTTCCATCAACAGTGGAGACTTGCTC	1	2	13	CD	-	.
chr2	187680548	187680578	chr2:187680548-187680578	0	ACACAAGTTTACCTATGTAACAGACATGCAC	1	2	11	DD3	1.0	.
chr2	187686534	187686564	chr2:187686534-187686564	0	AGGCATCTCCATGGAAACAAAAAGCATTTCC	1	2	11	AA2	-	.
chr2	187692263	187692288	chr2:187692263-187692288	0	AGACTTCTCTAAATTCAAATTTGTTC	1	2	6	AA2	-	.
chr2	187693321	187693341	chr2:187693321-187693341	0	TAGCAAGTTTCAAACTTTTCT	1	2	1	AC2	-	.
chr2	187694590	187694610	chr2:187694590-187694610	0	AGGCATCTCTTTGACATGCTG	1	3	1	ACC2	1.0	.
chr2	187695503	187695529	chr2:187695503-187695529	0	AAAAATATTTGGTCATCAAACATGCCC	2	2	7	AA1	-	.
chr2	187697108	187697139	chr2:187697108-187697139	0	AGGAAAGTTTGGAACACCCTAGAGACTTGTTG	1	2	12	AC2	-	.
chr2	187698324	187698349	chr2:187698324-187698349	0	TAACTTGCTTTTGATTTTACAAGCTC	1	3	6	CCD2	-	.
chr2	187699454	187699478	chr2:187699454-187699478	0	AAACATGTTTGCAAATAACATCCCC	1	2	5	AC1	-	.
chr2	187700086	187700109	chr2:187700086-187700109	0	GGGCAAGTTTTCCCATGCTTTTCT	1	2	4	AD1	-	.
chr2	187704534	187704554	chr2:187704534-187704554	0	GGAAAAGTTCAAAGCATTTCC	1	2	1	AA2	1.0	.
chr2	187706237	187706269	chr2:187706237-187706269	0	GAACTTGCCTCAAAAAGAAAAAAAGAAAAGTCA	1	2	13	AC1	-	.
chr2	187710562	187710586	chr2:187710562-187710586	0	TGGCTTGTTTATTGGTAGAATGTTT	1	3	5	ACC2	1.0	.
chr2	187712000	187712019	chr2:187712000-187712019	0	AGACTAGCCTGGGCAATATA	2	3	0	ACD2	1.0	.
chr2	187712257	187712287	chr2:187712257-187712287	0	AAACATGTTTTTTATTGCTACAAACTACATT	1	2	11	AD4	-	.
chr2	187712850	187712872	chr2:187712850-187712872	0	AGACTTTCTTTTGAGAGAAGTCT	1	2	3	AA2	-	.
chr2	187712901	187712922	chr2:187712901-187712922	0	AGAGTTGTCAATCAACTTGTTT	1	3	2	ACC1	-	.
chr2	187714116	187714144	chr2:187714116-187714144	0	CAACTAATCCTTCAGGGCACAACTTGTCT	1	3	9	ACC2	-	.
chr2	187714913	187714939	chr2:187714913-187714939	0	TGGCTTTCCTTGGTCTCCAGCTTGCCT	1	3	7	ACC2	-	.
chr2	187715618	187715641	chr2:187715618-187715641	0	TAGAAAGTTTTAAATAACTTGCCC	1	3	4	ACC1	-	.
chr2	187716619	187716641	chr2:187716619-187716641	0	GGGCTTACTTCTTGAGCAAGTTT	1	1	3	A2	1.0	.
chr2	187717368	187717393	chr2:187717368-187717393	0	AAACTATCTTATTTTCAGACTTGACT	1	2	6	AD2	-	.
chr2	187722019	187722044	chr2:187722019-187722044	0	AGGTATGTTCTTTCAATAACTAGTTT	1	2	6	AC2	-	.
chr2	187730569	187730599	chr2:187730569-187730599	0	AAACAATCTTATTTCATCATTGAACTTATCT	1	2	11	AA2	-	.
chr2	187732790	187732822	chr2:187732790-187732822	0	GAGATTGTCTATCAAGATTTTTAAAGCATCCCT	1	2	13	AA2	1.0	.
chr2	187736179	187736204	chr2:187736179-187736204	0	ACACAAGTTTAAATAAAAACAATTTT	1	2	6	AD3	-	.
chr2	187741896	187741920	chr2:187741896-187741920	0	AAACAAGCCTCCCTTAAGCTAATCC	1	1	5	A1	-	.
chr2	187747181	187747213	chr2:187747181-187747213	0	AAACAAATTTACAAGAAAAAATCAAACAACCCC	1	2	13	AA2	-	.
chr2	187748082	187748111	chr2:187748082-187748111	0	GAAATTGCCCAGTGTTGTTTAAACTTTTCC	1	2	10	AA2	-	.
chr2	187748848	187748867	chr2:187748848-187748867	0	AGACTTTTCTAAACATGTCT	3	1	0	A2	-	.
chr2	187750005	187750026	chr2:187750005-187750026	0	GGACTTAACCAGGGACTTGCCC	1	2	2	AD1	1.0	.
chr2	187751607	187751628	chr2:187751607-187751628	0	AAGCTTTTTGCAAAACATGTCA	1	3	2	ACC2	1.0	.
chr2	187751678	187751699	chr2:187751678-187751699	4	AGACATTTTATGTAACTTGTTC	1	3	2	ACC2	-	.
chr2	187751828	187751847	chr2:187751828-187751847	6	GGACAAGCACAGGCATGTGT	3	2	0	DD2	1.0	.
chr2	187753530	187753550	chr2:187753530-187753550	0	CAACAAGTCTCTAGGAAGTTC	1	3	1	ACC2	1.0	.
chr2	187757634	187757654	chr2:187757634-187757654	0	TTAAATGCCTTGAACTAGTCT	1	3	1	ACD1	2.0	.
chr2	187758295	187758319	chr2:187758295-187758319	0	GGGCTTGTTTGTACCTGACTTTTTT	1	2	5	AC1	1.0	.
chr2	187764398	187764417	chr2:187764398-187764417	0	TGGAATGTCCTGGCAAGCTC	4	3	0	ACC1	1.0	.
chr2	187768217	187768241	chr2:187768217-187768241	0	GGGCTAGTTCAACAGAAAGATGTAT	2	2	5	AD1	2.0	.
chr2	187768802	187768826	chr2:187768802-187768826	0	TAGCTTGTCCACTCGAGGCCTGTCT	1	2	5	BC2	-	.
chr2	187779934	187779959	chr2:187779934-187779959	0	AAGCATATCTACAGTAATGCAAGTTT	1	2	6	AD2	1.0	.
chr2	187782753	187782784	chr2:187782753-187782784	0	AAACCAGTCTATAAATGCACTGGAATTTGCTC	1	2	12	AB2	1.0	.
chr2	187786912	187786942	chr2:187786912-187786942	0	AAAAAAGCTCTTAGAATGGATGAACAAATTT	1	2	11	AA2	2.0	.
chr2	187792047	187792078	chr2:187792047-187792078	0	AGAGTTGTCCAAACTCCAGACCGAGTTAGCTT	1	2	12	AA2	2.0	.
chr2	187799791	187799817	chr2:187799791-187799817	0	GGAGTTGCCCCTATGTCAAAATAGCTT	1	2	7	AA2	-	.
chr2	187800963	187800983	chr2:187800963-187800983	0	AAGCTTGTCCAAAATATTCCC	2	2	1	AA1	-	.
chr2	187807276	187807299	chr2:187807276-187807299	0	AAAGATGTCCTTTGGGACACGTTT	2	2	4	AB3	-	.
chr2	187811669	187811697	chr2:187811669-187811697	0	AAGCAAGACTGAGCAAACGGAACAAATCT	1	2	9	AD2	-	.
chr2	187812030	187812052	chr2:187812030-187812052	0	GGAAAAGCCTTCTAGACATTCCT	1	2	3	AA2	-	.
chr2	187815212	187815244	chr2:187815212-187815244	0	TGGTTTGCTTAATTTGAAAGAGTAAACTTGTTT	1	2	13	AC3	-	.
chr2	187816802	187816827	chr2:187816802-187816827	0	GGCTTTGCTCAGCTCTGGGCTTGCCA	1	3	6	ACD1	1.0	.
chr2	187816931	187816950	chr2:187816931-187816950	0	AGGCATGCTGTGACCTGCTT	3	3	0	BCC2	2.0	.
chr2	187818324	187818350	chr2:187818324-187818350	0	AAAAATACCCAAAGAACAAACAAGTTT	2	2	7	AA1	-	.
chr2	187818923	187818942	chr2:187818923-187818942	0	GAAGATGTTTCAACTTGTCC	3	2	0	AC2	3.0	.
chr2	187819168	187819200	chr2:187819168-187819200	0	AAACATGTCACATAATTTCCGCTTGGCTTTTTC	1	3	13	ACC1	-	.
chr2	187824708	187824735	chr2:187824708-187824735	0	TAAATAGCCCACCAACCAAAACAAGTCC	1	2	8	AC3	1.0	.
chr2	187835200	187835222	chr2:187835200-187835222	0	GGGCATGTTTTATGGAGAAGTGT	2	2	3	AD1	1.0	.
chr2	187837384	187837411	chr2:187837384-187837411	0	GGGGATGTTTTAAAAAGTAAACTAGTAT	1	2	8	AD3	-	.
chr2	187838093	187838121	chr2:187838093-187838121	0	TAACATGTTTATTCAGGAGGAGCTTTTTT	1	2	9	AC2	-	.
chr2	187839207	187839228	chr2:187839207-187839228	0	GGGTAAGTCTGAGAACTAATTT	1	2	2	AA2	1.0	.
chr2	187847839	187847871	chr2:187847839-187847871	0	GGACTATCTATAATCTAATTTCCAAACTAGTTA	1	3	13	ACC2	-	.
chr2	187850181	187850207	chr2:187850181-187850207	0	GATCATGTCCTTTGCAGGGACATGTAT	1	2	7	DD3	2.0	.
chr2	187859539	187859567	chr2:187859539-187859567	0	AAGAATGGCCTAATACATTGAGCAAGTCC	2	2	9	AD1	1.0	.
chr2	187860311	187860341	chr2:187860311-187860341	0	AAACAACTTCACAATTTCTAAAGGCTTATTT	1	2	11	AA2	1.0	.
chr2	187864499	187864526	chr2:187864499-187864526	0	AAAGATGTCTCTGCCTGAGAGCTTTTTC	1	2	8	AA2	-	dELS
chr2	187872691	187872712	chr2:187872691-187872712	0	AGACTAGTATATAGACTAGTAT	1	2	2	DD2	1.0	.
chr2	187872803	187872823	chr2:187872803-187872823	0	GAATTTGTCTCAAACAGGTTC	1	2	1	AB3	1.0	.
chr2	187873354	187873376	chr2:187873354-187873376	0	GAACAAGCCTAGCAGAAATGACC	2	2	3	AD1	-	.
chr2	187878262	187878289	chr2:187878262-187878289	0	AAACAAGTCTATTTAGAATGGATTGTCA	1	3	8	ACC2	1.0	.
chr2	187879063	187879090	chr2:187879063-187879090	0	GAACTAGCTGTAACATACAGACTATCTA	1	3	8	ACC1	-	.
chr2	187880219	187880238	chr2:187880219-187880238	0	TAACAAGTTCAAACAAAATT	2	3	0	ACD2	1.0	.
chr2	187880311	187880333	chr2:187880311-187880333	0	CTACAAGTTTTTTGGGCTAGTCC	1	2	3	CD	-	.
chr2	187881771	187881792	chr2:187881771-187881792	0	CAACTTGTCAGAGAGAAAGTTT	1	3	2	ACC2	-	.
chr2	187885347	187885377	chr2:187885347-187885377	0	AGGCATGTCTTACATGGTTGCAGACAAGAGA	1	3	11	CDD3	-	.
chr2	187886905	187886931	chr2:187886905-187886931	0	AGACATGTCCATGTGTCAAACATCTTT	2	1	7	A1	-	.
chr2	187887591	187887618	chr2:187887591-187887618	0	AGACATCTCAGAGATTGAGAACTTGCTT	1	2	8	AC1	-	.
chr2	187889031	187889056	chr2:187889031-187889056	0	AGACATGTTTGACCAAAGACATGACT	2	1	6	D1	-	.
chr2	187892458	187892486	chr2:187892458-187892486	0	TCTCTTGTCTACTGCCATAAGACTTGCCT	1	3	9	CDD2	1.0	.
chr2	187895096	187895116	chr2:187895096-187895116	0	AAACAAGTACTAACCAAGTTT	1	2	1	DD2	-	.
chr2	187897238	187897259	chr2:187897238-187897259	0	AGACATGCCTAAAACAATGTTT	2	2	2	AD1	-	.
chr2	187898482	187898509	chr2:187898482-187898509	0	GGCCTTGCTTTGTTGAGCAGGCATCTTC	1	2	8	AD3	1.0	.
chr2	187901132	187901157	chr2:187901132-187901157	0	AAACAAGCCCAGGACCAGACAGATTC	1	2	6	AB4	-	.
chr2	187903200	187903228	chr2:187903200-187903228	0	AAACAAATTTAAAGAAAAAAAGCAAACTC	1	2	9	AA2	-	.
chr2	187905305	187905324	chr2:187905305-187905324	0	GACCATGCCTGAGCAAGACT	3	2	0	DD3	1.0	.
chr2	187909874	187909903	chr2:187909874-187909903	0	AAGCTTTTTTACCCTTAGAAATACAAGCTT	1	2	10	AD2	1.0	.
chr2	187913831	187913857	chr2:187913831-187913857	0	AGACATATCTTTATATGGGAATTGCCT	1	2	7	AA2	1.0	.
chr2	187914160	187914192	chr2:187914160-187914192	0	AAACTTGTCTCTTGTATTTATTCAGACTTTTAT	1	2	13	AD4	-	.
chr2	187917874	187917893	chr2:187917874-187917893	0	GAATTAGCTTGGGAATGCTC	1	2	0	AA2	1.0	.
chr2	187917957	187917978	chr2:187917957-187917978	0	ATGAAAGTTCAAAGACATGCCA	1	3	2	ACD1	-	.
chr2	187922227	187922246	chr2:187922227-187922246	0	CAATATGTTTTGGCTTGCCT	4	3	0	ACC1	-	.
chr2	187923263	187923282	chr2:187923263-187923282	0	GGACTGGTTCTGACTAGTTT	3	2	0	BC2	1.0	.
chr2	187924417	187924447	chr2:187924417-187924447	0	GTACTTGCTTAAGAACTCCAAGAACTAACCT	1	2	11	AD3	2.0	.
chr2	187924581	187924609	chr2:187924581-187924609	0	GGACATGCTCATCTGCACTTAGCTAACTT	1	2	9	AC1	-	.
chr2	187929105	187929133	chr2:187929105-187929133	0	AAGCAATCTTAATTTTAGGAGACTTGCCT	1	1	9	A2	1.0	.
chr2	187930813	187930837	chr2:187930813-187930837	0	TGGCAACCTTGCATTAAGCAAGTCG	1	3	5	ACC2	-	.
chr2	187932895	187932920	chr2:187932895-187932920	0	GAAGATTTCTAGGATGGGGCAAGCTT	2	2	6	AA1	-	.
chr2	187933005	187933036	chr2:187933005-187933036	0	GGGTTTGCTTCCCTAGTCCCTTGGGATTGCTC	1	2	12	AA2	-	.
chr2	187935473	187935493	chr2:187935473-187935493	0	AAGCCAGCCAAAAACATGTTA	2	3	1	BCC1	-	.
chr2	187936396	187936425	chr2:187936396-187936425	0	AGAGGTGCCTTTAAAATTGTAAACATGTCT	1	2	10	AB4	-	.
chr2	187936544	187936573	chr2:187936544-187936573	0	AAACATATTCACAATTTCTTGAACTTCCTT	1	2	10	AA2	1.0	.
chr2	187952919	187952950	chr2:187952919-187952950	0	GAACACGTCCAAACATCAGAAGGAACAAACTC	1	2	12	AB2	-	.
chr2	187959331	187959357	chr2:187959331-187959357	0	AAACAAATTTTAAACATAAACTAGACT	1	2	7	AD2	-	.
chr2	187963180	187963207	chr2:187963180-187963207	0	AAACTATTTTATTATGAAAAACTTGCCA	1	2	8	AC2	-	.
chr2	187963773	187963802	chr2:187963773-187963802	0	AAACTACCTTTAGGGATTTAAGGCAAGGTT	1	2	10	AD2	-	.
chr2	187978128	187978158	chr2:187978128-187978158	0	AGACTTCCCTTCTAAAACTATGAACATCTTC	1	2	11	AA2	-	.
chr2	187978225	187978251	chr2:187978225-187978251	0	AAAAAAGCCTATTCTTCGAGATAGTCC	1	2	7	AA2	-	.
chr2	187978326	187978348	chr2:187978326-187978348	0	AAATTAGTCCGGTCAACAAGTCT	1	2	3	AC2	2.0	.
chr2	187980055	187980078	chr2:187980055-187980078	0	GAACATGTCGTATTTCACTAGTTT	1	3	4	CCD2	-	.
chr2	187981536	187981562	chr2:187981536-187981562	0	GGGCATGATTCACAAAAAAACTTGCAT	1	2	7	DD2	1.0	.
chr2	187982007	187982033	chr2:187982007-187982033	0	AAGCAAGCTATTATTTTGAGCAAGGTG	1	3	7	CCD1	1.0	.
chr2	187982752	187982783	chr2:187982752-187982783	0	GGACATGTGCAGAGGCCAGGATACACATGTCC	1	2	12	DD2	1.0	dELS,CTCF-bound
chr2	187986537	187986556	chr2:187986537-187986556	1	CAGCATGTACCGGCTTGTTT	3	3	0	CCD2	1.0	dELS
chr2	187987092	187987121	chr2:187987092-187987121	0	AAGCTAGTTTACTACTGTCACAACATACCT	1	2	10	AC1	-	.
chr2	187990808	187990833	chr2:187990808-187990833	0	GAACAAATTTATACTGAAACCAGCCT	1	2	6	AB2	1.0	.
chr2	187992421	187992445	chr2:187992421-187992445	0	TAACAAGCTTCTTTGAGGAATGTCA	1	3	5	ACC2	1.0	.
chr2	187994039	187994062	chr2:187994039-187994062	0	CGGCTAGCTCACTGAGGCAAGACT	1	2	4	CD	-	.
chr2	187995497	187995526	chr2:187995497-187995526	0	AGAAATGTTTCTTGTTTAGCAGGAAAGCCC	1	2	10	AA2	2.0	.
chr2	188003900	188003923	chr2:188003900-188003923	0	AGGTATGTTTATCTAAACAAGCTT	2	1	4	A1	1.0	.
chr2	188005264	188005292	chr2:188005264-188005292	0	GGGCATGTGCCACCACTGTGGGCATGCGC	1	2	9	DD2	1.0	.
chr2	188005338	188005360	chr2:188005338-188005360	0	CAGCATGTTGGCAAGGCTGGTTT	1	3	3	BCC1	1.0	.
chr2	188005822	188005841	chr2:188005822-188005841	0	AGACAAGTCTAGGCAACATA	2	3	0	ACD2	1.0	.
chr2	188005995	188006026	chr2:188005995-188006026	0	GGGCAAGCCTATGTCTCCAAAAAAAAATGACC	2	2	12	AD1	-	.
chr2	188006363	188006391	chr2:188006363-188006391	0	AAACTTTTTTATTTTTTCTAAACATTCCT	1	2	9	AA2	-	.
chr2	188006560	188006589	chr2:188006560-188006589	0	CAACATGTATTGTATGATATAGGCAAGTTC	1	2	10	CD	1.0	.
chr2	188006702	188006733	chr2:188006702-188006733	0	AGACAAGCTCAATTAGAAGGCAGCACAATTTT	1	2	12	AD1	1.0	.
chr2	188008259	188008285	chr2:188008259-188008285	0	GGAGAAACTCAAGAAAGAAACTAGCTC	1	2	7	AA1	1.0	.
chr2	188011391	188011421	chr2:188011391-188011421	0	AAACATGGCTTACCATCTTGTAGAAATGTCT	1	2	11	AD2	-	.
chr2	188011576	188011595	chr2:188011576-188011595	0	TGACATTTTAAAACTTGCCT	3	3	0	ACC2	-	.
chr2	188013845	188013877	chr2:188013845-188013877	0	AGTCAAGCTCATTGCTCTCTCTGGAACATTTTT	1	2	13	AD3	-	.
chr2	188015587	188015609	chr2:188015587-188015609	0	CACCATGTTGGCCAGGCTAGTCT	1	3	3	CCD1	-	.
chr2	188018416	188018441	chr2:188018416-188018441	0	AGACTAATCTCTAGAAAGACAATCTT	1	2	6	AA2	1.0	.
chr2	188020607	188020637	chr2:188020607-188020637	0	GGACTTGTCTTGTCTCAGATGAGACTTAATA	1	3	11	ACD2	-	.
chr2	188022934	188022965	chr2:188022934-188022965	0	AGACAAACTCTGGTTGTAATCCAAACATGATT	1	2	12	AD2	-	.
chr2	188027231	188027259	chr2:188027231-188027259	0	GGATTTGTTTGTTCAAAAAAGACTATTCT	1	2	9	AA2	-	.
chr2	188034441	188034470	chr2:188034441-188034470	0	GGACTTGCCTCCTTCACTATGGGCAACCTT	1	1	10	A1	1.0	.
chr2	188035001	188035024	chr2:188035001-188035024	0	CAACTAGCCCTCCCCGACCTGTCC	1	3	4	BCC2	-	.
chr2	188036209	188036239	chr2:188036209-188036239	0	CAGCATGCTTTAAAAGGATTAAAGCCTGTTA	1	3	11	BCC2	1.0	.
chr2	188036319	188036341	chr2:188036319-188036341	0	AGACAAGGCTTACAGGTTAGTTC	1	2	3	AD2	2.0	.
chr2	188036601	188036631	chr2:188036601-188036631	0	AATCAAGCCCAAATTTCTTTCAATCAAGCCC	1	2	11	DD2	1.0	.
chr2	188037650	188037673	chr2:188037650-188037673	0	AAATTAGCTTTACTCAACATGCCC	1	2	4	AC2	-	.
chr2	188039812	188039842	chr2:188039812-188039842	0	GGACTTGCCTTGTTTCAGATGAGACTTTTGA	1	3	11	ACD2	-	.
chr2	188042443	188042467	chr2:188042443-188042467	0	AGACTTGCTCCCTGAAGGGTTTTTT	1	2	5	AA1	-	.
chr2	188044682	188044712	chr2:188044682-188044712	0	AGGCATGTCTTACATGGCAGCAGGCAAGAGA	1	3	11	CDD3	1.0	.
chr2	188046619	188046645	chr2:188046619-188046645	0	AAATATGCCTCAGGATGAATCATGCCT	1	2	7	AD2	-	dELS
chr2	188058625	188058645	chr2:188058625-188058645	0	GAACATGCCTGGAACTGGTGA	2	3	1	BCD2	-	.
chr2	188059455	188059487	chr2:188059455-188059487	0	GCCCTTGCTTGGGACCTTGGGGAGAGCATGCCC	1	2	13	DD4	-	.
chr2	188060685	188060704	chr2:188060685-188060704	0	TACAAAGTTTGGGCATGCTT	3	3	0	ACD1	-	.
chr2	188063290	188063318	chr2:188063290-188063318	0	AAAAAAATCCACTGAAAGAAAACATGCTT	2	2	9	AA1	-	.
chr2	188073748	188073774	chr2:188073748-188073774	0	GGGATAGCCTTTGTACACGACTTGCCC	1	2	7	AC2	-	.
chr2	188075189	188075213	chr2:188075189-188075213	0	AGGGTTGCTCAGATCAGACTGGCCC	1	2	5	AB3	-	.
chr2	188075903	188075929	chr2:188075903-188075929	0	GAACAAGTCCTGATGCTTGGCAACCTC	1	2	7	AC1	-	.
chr2	188077161	188077184	chr2:188077161-188077184	0	GCACATGCCTAATGAAGCTATTTC	1	2	4	AD3	1.0	.
chr2	188077766	188077792	chr2:188077766-188077792	0	ATGCATGTTCATTACTGGGATATGCCT	1	2	7	AD2	1.0	.
chr2	188079134	188079158	chr2:188079134-188079158	0	AGACATGTTCACCATAAGCTAACAT	1	2	5	AD4	1.0	.
chr2	188080419	188080441	chr2:188080419-188080441	0	CACCATGTTGGCCAGGCTAGTCT	1	3	3	CCD1	-	.
chr2	188081152	188081176	chr2:188081152-188081176	0	AAGCAAGTTTCTCGAAAGCAGGGTC	1	2	5	BD4	-	.
chr2	188083331	188083361	chr2:188083331-188083361	0	GGACATCCCTGGGGAGATTCTGGGAAAGCTT	1	2	11	AA2	1.0	.
chr2	188083694	188083723	chr2:188083694-188083723	0	AAGAATGTTGCGTCTGGCTGTGACAAGTTT	1	3	10	ACC1	-	.
chr2	188088109	188088135	chr2:188088109-188088135	0	GGACATCCCTAGGCAGAAAATAAGCCT	1	2	7	AA2	-	.
chr2	188088406	188088435	chr2:188088406-188088435	0	CAAATTGCTTATGTTACAAAGGGCTTGTTT	1	2	10	AC3	1.0	.
chr2	188091303	188091330	chr2:188091303-188091330	0	GAACTATTTGTCCCCTTGAAACTAGCCA	1	3	8	ACC2	-	.
chr2	188092046	188092070	chr2:188092046-188092070	0	AAGTATGTTTGGGTTAAACTAGGTC	1	2	5	AD3	-	.
chr2	188094123	188094150	chr2:188094123-188094150	0	AAGCAAGTTTTACTGGATGAAATAATCT	1	2	8	AA1	1.0	.
chr2	188094931	188094961	chr2:188094931-188094961	0	TCTCTTGCCTGCCACCATGTAAGACATGCCT	1	3	11	CDD2	3.0	.
chr2	188097188	188097210	chr2:188097188-188097210	0	GATGTAGCTCATAAAACTTGTCA	1	3	3	ACD1	-	.
chr2	188097725	188097747	chr2:188097725-188097747	0	GGGCTAGTTTCAATGAATAGCCT	1	2	3	AC1	1.0	.
chr2	188100508	188100531	chr2:188100508-188100531	0	AGACAAGACTTTAAAAAATTGTTT	1	2	4	AD2	1.0	.
chr2	188101759	188101790	chr2:188101759-188101790	0	AAACATGTCTATGGAGTGTCTCTTACATGCTA	1	3	12	CCD2	1.0	.
chr2	188104127	188104150	chr2:188104127-188104150	0	ATACTAGTTCCCCAGAAATAGTTC	1	2	4	AD2	-	.
chr2	188105329	188105350	chr2:188105329-188105350	0	AAGCAAGTTCTTAGAGATGTGT	2	2	2	AD1	-	.
chr2	188106047	188106068	chr2:188106047-188106068	0	CAACAAATCCAAGAGCTAGTTC	1	2	2	AC1	-	.
chr2	188106801	188106826	chr2:188106801-188106826	0	AAACTAGGCACTGAAGAAACATGCTC	1	2	6	CD	-	.
chr2	188111358	188111381	chr2:188111358-188111381	0	AAAATTGCTTTGCAGAGTTAGCTC	1	2	4	AA2	-	.
chr2	188112268	188112290	chr2:188112268-188112290	0	AGACAAGCCTGGCCAACATGGTG	1	3	3	CCD1	1.0	.
chr2	188115544	188115574	chr2:188115544-188115574	0	TGACAAGCTATATTATTAGTGCAGCAAGCTC	1	3	11	CCC	-	.
chr2	188116365	188116384	chr2:188116365-188116384	0	GGGCAAGTTCAAGCTGGCTT	3	1	0	B1	-	.
chr2	188116523	188116550	chr2:188116523-188116550	0	GAACTTACTTTGCTCACTGAACTTTTTT	1	2	8	AA2	-	.
chr2	188116878	188116908	chr2:188116878-188116908	0	GAATATACCCTCCTTGTTATGAAACTTGTTT	2	2	11	AA1	-	.
chr2	188122893	188122921	chr2:188122893-188122921	0	AAAGTAGTCTAGCAGTTTTAAGATAGTCT	1	2	9	AA2	-	.
chr2	188123963	188123986	chr2:188123963-188123986	0	AGGCTTGCTTAGGTAAACAAAGCA	1	3	4	ACD2	-	.
chr2	188128663	188128695	chr2:188128663-188128695	0	AAACAAATTTACAAGAAAAAAACAAACAACCCC	1	2	13	AA2	-	.
chr2	188129989	188130013	chr2:188129989-188130013	0	AGAATAGTTTGTCAAGAACTTATTT	1	2	5	AA2	-	dELS
chr2	188130794	188130816	chr2:188130794-188130816	0	AAGCCAGTCTATATGACTAGCTG	1	3	3	BCC1	-	.
chr2	188132689	188132714	chr2:188132689-188132714	0	AAATTATCCTCAGTTGAAACATGTTC	2	2	6	AA1	-	.
chr2	188134439	188134458	chr2:188134439-188134458	0	AATCATGCCTAAACTTGGCA	2	3	0	CDD1	-	.
chr2	188137395	188137420	chr2:188137395-188137420	0	AGAAAAGCTTAACAATGGACAAACTT	1	2	6	AA2	2.0	.
chr2	188140805	188140826	chr2:188140805-188140826	0	AAACATGTCTCCAGGCTTTACC	1	2	2	AD4	1.0	.
chr2	188143012	188143035	chr2:188143012-188143035	0	ATGCAAATTTACAAGGACATGTTT	2	2	4	AD1	-	.
chr2	188143321	188143341	chr2:188143321-188143341	0	AGATTTATCTTAAACTAGCCT	1	2	1	AA1	-	.
chr2	188143944	188143973	chr2:188143944-188143973	0	GGAAAAGCCCAAGGGAAGGTATACTTGTCC	1	2	10	AD2	-	.
chr2	188144699	188144718	chr2:188144699-188144718	0	AAGCAAATCTAAGCAAATTT	1	2	0	AA2	1.0	.
chr2	188146622	188146653	chr2:188146622-188146653	0	GGACTTGTGCTACCCTTCTCATAGACTTACTC	1	2	12	AD2	1.0	.
chr2	188146832	188146858	chr2:188146832-188146858	0	AAACTTACTTATATTAGCAGCATGTCT	1	2	7	AC2	-	.
chr2	188148907	188148928	chr2:188148907-188148928	0	GAGGTAGCTTGGAGACAAGTTA	1	2	2	AC2	-	.
chr2	188148960	188148981	chr2:188148960-188148981	0	GGACAATTGCAGGAACTTGCCC	1	2	2	AD1	1.0	.
chr2	188149149	188149176	chr2:188149149-188149176	0	CAAAATGTCCTCCAACTAAAGCTAGTTC	1	2	8	AC3	2.0	.
chr2	188150967	188150998	chr2:188150967-188150998	0	AGAAATGTCTTGAAATTTTAAACAGCTTGCTT	1	2	12	AC2	-	.
chr2	188151942	188151969	chr2:188151942-188151969	0	AAACTGGTTTGATTTTTAAAGCAAGTTT	1	1	8	B2	-	.
chr2	188156592	188156617	chr2:188156592-188156617	0	CAGCATGTTACTTTTGAGACTGGCTC	1	3	6	BCC1	-	.
chr2	188157616	188157639	chr2:188157616-188157639	0	AAACAAATCCAAATAAACATATCT	1	2	4	AA2	1.0	.
chr2	188160579	188160609	chr2:188160579-188160609	0	TAACTTGTTTTCATTTTCATCAAACTAGTTA	1	2	11	CC	1.0	.
chr2	188161924	188161944	chr2:188161924-188161944	0	GAACAACTCAACGGCATGTTC	1	3	1	ACC2	-	.
chr2	188162872	188162904	chr2:188162872-188162904	0	AAAAATGTCTATTCTGGTCTTTTGATCATGTTT	1	2	13	AD2	-	.
chr2	188164220	188164247	chr2:188164220-188164247	0	AAACATTTCTGACTTTAAAAATAAGCTT	1	2	8	AA2	1.0	.
chr2	188164314	188164337	chr2:188164314-188164337	0	AAAAATGTCTCGATGGGCATTTTT	1	2	4	AA2	-	.
chr2	188165344	188165373	chr2:188165344-188165373	0	AAGTTTGCCCATAGTGAAGGAGGCAAGCCC	1	1	10	A1	2.0	.
chr2	188167310	188167342	chr2:188167310-188167342	0	AAACATGTGCTATCGTCTATGAAAAAATTGCTT	1	2	13	AD2	1.0	.
chr2	188173143	188173166	chr2:188173143-188173166	0	GGGCAGGTCGGGGAGGGCTAGTCA	1	3	4	BCC2	-	.
chr2	188173672	188173701	chr2:188173672-188173701	0	AAGCTTGCCCATAGTGAAGGAGGCAAGCCC	2	0	10	0	-	.
chr2	188179405	188179436	chr2:188179405-188179436	0	GAACATGCTTATTCAGCTACTCAGGCATGTCA	2	1	12	C1	-	.
chr2	188180475	188180497	chr2:188180475-188180497	0	AGACTAGCTTGGCCAACATGGCG	1	3	3	CCD1	-	.
chr2	188180696	188180721	chr2:188180696-188180721	0	GGGCTTGTACAAATAGGAAAATGTTT	1	2	6	AD2	1.0	.
chr2	188181179	188181209	chr2:188181179-188181209	0	GAGCAAGCCCAAAGTAAGAGTAGGCAAGGTT	1	1	11	D1	-	dELS
chr2	188181820	188181842	chr2:188181820-188181842	0	TAGCAAGTGAAAGGGACAAGTCT	1	3	3	CCD2	-	.
chr2	188185060	188185083	chr2:188185060-188185083	0	AGTCTTGTCTCTCAACACAAGTTT	1	2	4	DD2	2.0	.
chr2	188185945	188185964	chr2:188185945-188185964	0	GGATAAGTTTGGATATGTCT	1	2	0	AA2	1.0	.
chr2	188190779	188190806	chr2:188190779-188190806	0	AAGCTACTCCCAATTAATAGAATTGTTC	1	2	8	AA2	-	.
chr2	188196274	188196306	chr2:188196274-188196306	0	GAATTAGTTTCCTCTGACTAATTTGACATGTTA	1	3	13	ACC1	1.0	.
chr2	188197959	188197990	chr2:188197959-188197990	0	AAGTTTATTTTGTCGAGGTTGAGGACTTGCCT	1	2	12	AA1	-	.
chr2	188199367	188199388	chr2:188199367-188199388	0	AGTCAAGCTGGAAAACTAGCCA	1	3	2	CCD1	-	.
chr2	188202675	188202701	chr2:188202675-188202701	0	AAATTAGCCAGGCATGGTGGCATGCTC	1	3	7	ACC1	-	.
chr2	188203376	188203397	chr2:188203376-188203397	0	AAGCAAGTTTTTAAAGCAGTTT	1	2	2	AB1	-	.
chr2	188203513	188203538	chr2:188203513-188203538	0	AAACAAGTTTTGTCTAAGGATTGCTA	1	2	6	AC1	-	.
chr2	188204298	188204319	chr2:188204298-188204319	0	AAACTTTTTCCAAAACAAGTTA	1	2	2	AC2	-	.
chr2	188206167	188206191	chr2:188206167-188206191	0	AAAAAAGTCTTCATTAGACTATTTC	1	2	5	AA2	-	.
chr2	188207718	188207740	chr2:188207718-188207740	0	AAACTTGCTTGAATGGCAACCCC	1	2	3	AC1	2.0	CTCF-only,CTCF-bound
chr2	188208487	188208514	chr2:188208487-188208514	0	TGACAATTTTTCTCAAAAAGGCTTGCCA	1	3	8	ACC2	-	.
chr2	188208625	188208650	chr2:188208625-188208650	0	TGACATGTCTAGGTTCCAACATCCTT	1	3	6	ACC1	-	.
chr2	188209904	188209931	chr2:188209904-188209931	0	AATCTAGTTTTAAACATTAAACTTGTCA	1	2	8	CD	1.0	.
chr2	188210389	188210413	chr2:188210389-188210413	0	GGACAAATCTATGTAAGACTAGCAT	1	2	5	AD2	1.0	.
chr2	188211887	188211916	chr2:188211887-188211916	0	AAGCAAGGTCTTCACTTTAGGGACTTACTC	1	2	10	AD2	-	.
chr2	188217345	188217373	chr2:188217345-188217373	0	AGGCTTTTTCTTTTAATAAAAACATTTCT	1	2	9	AA2	-	.
chr2	188220978	188221006	chr2:188220978-188221006	0	AGAAAAGTCCTTTAGGAGAGGACTTTCTT	1	2	9	AA2	1.0	.
chr2	188224352	188224373	chr2:188224352-188224373	0	AGGGTTGCTAGCAAACTTGCCT	1	2	2	AC1	2.0	.
chr2	188226513	188226534	chr2:188226513-188226534	0	GAGATAGTCTTTAAAGATGTTT	1	2	2	AA2	1.0	.
chr2	188227409	188227434	chr2:188227409-188227434	0	TGACAAGCCTACAACTGGCCAAGTTT	1	2	6	CD	-	.
chr2	188229017	188229048	chr2:188229017-188229048	0	AGGCTTTTTTTCTCTTTTCAAAAAGTTTGCTC	1	2	12	AA2	1.0	.
chr2	188229087	188229108	chr2:188229087-188229108	0	GAAGAACCCTATAAGCATGCTC	2	2	2	AA1	-	.
chr2	188231088	188231117	chr2:188231088-188231117	0	TGGCTAGTTATCTGCAGCAGGAGCATGTCC	1	2	10	CC	1.0	.
chr2	188234796	188234827	chr2:188234796-188234827	0	CAACTTGTCTACAATTTAGAAGGAGCAGGTCG	1	3	12	BCC1	1.0	.
chr2	188235311	188235339	chr2:188235311-188235339	0	AAACTTGCTTTCACTCTATGGACTTGCCC	2	0	9	0	-	.
chr2	188236313	188236339	chr2:188236313-188236339	0	AGGCTAGTCCTAAGCTGTAGCAATTTT	1	2	7	AC1	2.0	.
chr2	188241597	188241620	chr2:188241597-188241620	0	CAACATGATCCACAAAACAAGTTG	1	3	4	CCD2	1.0	.
chr2	188242027	188242050	chr2:188242027-188242050	0	AAAGAAGTGTGAGGGAGCTTGTTT	1	2	4	AD1	1.0	.
chr2	188242940	188242960	chr2:188242940-188242960	0	AAACATTTTTTAAAAATGTTT	1	2	1	AA2	-	.
chr2	188243679	188243705	chr2:188243679-188243705	0	AAAATAGCTGGGAGGGATGGCATGCCC	1	3	7	ACC1	1.0	.
chr2	188248003	188248026	chr2:188248003-188248026	0	AAGCTTCCCATGTCTGACTAGCTC	1	3	4	ACC2	2.0	.
chr2	188248195	188248226	chr2:188248195-188248226	0	GAACTACTTTGGCATAAGGCCTAGACATGTTT	1	1	12	A2	-	.
chr2	188250142	188250173	chr2:188250142-188250173	0	AAACATCTCTTTATCCAAATGATAGCTTGTTT	1	2	12	AC2	-	.
chr2	188250246	188250270	chr2:188250246-188250270	0	TAGCTAGTTTGCTTAGAGCAATTTA	1	3	5	ACC1	-	.
chr2	188252608	188252627	chr2:188252608-188252627	0	AAATATGTTGAAGCAAGTCC	3	2	0	AC1	1.0	.
chr2	188254355	188254380	chr2:188254355-188254380	0	TAACATGTCTGGTAGATGACTTGTAT	1	3	6	CCD1	-	.
chr2	188256112	188256131	chr2:188256112-188256131	0	GAAATTGTCTAAGCTTCTTC	1	2	0	AA2	1.0	.
chr2	188258018	188258048	chr2:188258018-188258048	0	TTACAAGCTTCCAGGTAGAAAGAACAAGTCA	1	3	11	CCD1	-	.
chr2	188259845	188259865	chr2:188259845-188259865	0	GAACAAGTTCTAGACATATCA	1	2	1	AC3	-	.
chr2	188261285	188261309	chr2:188261285-188261309	0	AAACTATCTCATCAAAGAAAAGCCC	1	2	5	AA2	-	.
chr2	188262181	188262200	chr2:188262181-188262200	0	GGACTGGATTAGGCAAGCTT	2	2	0	BD1	2.0	.
chr2	188262699	188262719	chr2:188262699-188262719	0	TGACAAGCCCAGAGCTAACAT	1	3	1	ACD2	1.0	.
chr2	188267673	188267694	chr2:188267673-188267694	0	GTACATGACCAAAAACTTGTTT	1	2	2	DD1	-	.
chr2	188273501	188273527	chr2:188273501-188273527	0	AGGCAATTTCTATTTAAAGATAAGTTT	1	2	7	AA2	-	.
chr2	188273910	188273939	chr2:188273910-188273939	0	AAACTTTTTTATATGCATGCATGCATGCTT	1	2	10	AD2	-	.
chr2	188274222	188274241	chr2:188274222-188274241	0	GGACTAGCTAAAACATGGCC	4	2	0	CD	-	.
chr2	188274609	188274636	chr2:188274609-188274636	0	AGCTAAGCCTCAATTTTGGGACTTGCCT	1	2	8	AD4	1.0	.
chr2	188275669	188275699	chr2:188275669-188275699	0	AAACTTTCTCTCAAGAATTAGGGGCTAGATT	1	2	11	AD2	-	.
chr2	188284471	188284500	chr2:188284471-188284500	0	TATATTGCTCTGCCATGGGAAGACATGCTC	1	3	10	ACD1	-	.
chr2	188285305	188285330	chr2:188285305-188285330	0	TGGCAAGTCTCTGTTCCAACAATTCT	1	3	6	ACC1	-	dELS
chr2	188288006	188288029	chr2:188288006-188288029	0	GGGCATGCCAGGCTCAACTACCTT	1	3	4	ACC1	1.0	.
chr2	188289376	188289396	chr2:188289376-188289396	0	GGGCATGCTATAAATTTGTTT	1	2	1	AC2	1.0	.
chr2	188289998	188290026	chr2:188289998-188290026	0	GATTTTGTTCTTTGGCCTTGAACTTGTTC	1	2	9	AD4	1.0	.
chr2	188290562	188290586	chr2:188290562-188290586	0	AAGGGAGTTCAGCTGGAACTAGTTA	1	3	5	ABC1	-	.
chr2	188293852	188293874	chr2:188293852-188293874	0	GGGCAAGTTGCAGGGGCTAATTG	1	3	3	ACC1	1.0	PLS,CTCF-bound
chr2	188298989	188299011	chr2:188298989-188299011	0	CAGCTAGTCCCTACTGCTTGTTT	1	3	3	CCD2	1.0	pELS
chr2	188300728	188300751	chr2:188300728-188300751	0	AGAGCAGTCTCTTTAAACTTGTTA	1	3	4	ABC1	-	.
chr2	188301223	188301242	chr2:188301223-188301242	0	TGTGTTGCCCAGGCTTGTCT	2	3	0	ACD1	-	dELS
chr2	188301423	188301452	chr2:188301423-188301452	0	AAGCATGTTTTCACTTTTGAGAGCTATATC	1	2	10	AD4	-	.
chr2	188302301	188302330	chr2:188302301-188302330	0	TAACAAGCTCAGACAATAGAGAACTAAATT	1	3	10	ACD2	-	.
chr2	188303799	188303821	chr2:188303799-188303821	1	AAACATGCTTGAGATGCTTGCTT	1	1	3	D2	1.0	dELS,CTCF-bound
chr2	188305418	188305441	chr2:188305418-188305441	1	AGGCCTGTCTGTTCAGACTTTTCT	1	2	4	AB3	-	dELS
chr2	188308693	188308721	chr2:188308693-188308721	0	AGACATTCCCATGGTGTGTAGTCTTGCTC	1	2	9	AD2	-	.
chr2	188310460	188310486	chr2:188310460-188310486	0	AATCATGTGTAAATTGCAAGCTTGCTT	1	2	7	DD1	1.0	.
chr2	188311936	188311961	chr2:188311936-188311961	0	AAACATTTCTTAACTCAAACTGGCTT	1	2	6	AB2	-	.
chr2	188312960	188312992	chr2:188312960-188312992	0	GGGGTTGTTTGTTTTTTTCCTGTAAATTTGTTT	1	2	13	AA2	1.0	.
chr2	188315177	188315196	chr2:188315177-188315196	0	AAAGAAACTCAGGCTAGTTT	1	2	0	AA1	-	.
chr2	188316936	188316959	chr2:188316936-188316959	0	AAACATGCCTCCTTGAAAATGCTT	1	1	4	A2	-	.
chr2	188318580	188318604	chr2:188318580-188318604	0	AGGCAGCTTTCCATAAGACATGCCC	2	2	5	AB1	1.0	dELS
chr2	188318950	188318977	chr2:188318950-188318977	0	AGCTAAGCCCCAGTTTGGGGGCTTGCCT	1	2	8	AD4	-	.
chr2	188319529	188319551	chr2:188319529-188319551	0	GGACAAATCTACCCAACTAGCTA	1	3	3	ACC2	-	.
chr2	188320430	188320462	chr2:188320430-188320462	0	GAAAAAGTCCTCTCCAACTTGAAAGAAATGTTT	1	2	13	AA2	-	.
chr2	188320602	188320627	chr2:188320602-188320627	0	AAACATATTTTCTGAGAAGCATGTTT	1	1	6	A2	-	.
chr2	188320855	188320876	chr2:188320855-188320876	0	GGATATGTTTTCAGACATGTTA	1	2	2	AC2	-	.
chr2	188322116	188322141	chr2:188322116-188322141	0	AAATTTGTGCATTACAAAACTTGCCC	1	2	6	AD1	-	.
chr2	188336251	188336283	chr2:188336251-188336283	0	GAGATTGCGTGGTTGGGAATCAAGAACTTGCCC	1	2	13	AD1	1.0	.
chr2	188337059	188337085	chr2:188337059-188337085	0	AAACTTGCTTCTCCTATAAATATATCT	2	2	7	AA1	-	.
chr2	188337280	188337308	chr2:188337280-188337308	0	AGGCATGCGCCACCACGCCCAGCTAGTTT	1	2	9	CD	1.0	.
chr2	188338496	188338523	chr2:188338496-188338523	0	GGTCTTGCTCTGTTGCCAGGGCTGGTCT	1	2	8	BD3	1.0	.
chr2	188343619	188343640	chr2:188343619-188343640	0	AGGCTTTTCTTTGAGCATGATT	1	2	2	AD2	-	.
chr2	188345148	188345170	chr2:188345148-188345170	0	TGACCAGTTTGTAGAGCTAGCTG	1	3	3	BCC1	1.0	dELS,CTCF-bound
chr2	188350701	188350725	chr2:188350701-188350725	0	TAACAAGTTTAATTGTAACAAATTT	1	3	5	ACC1	1.0	.
chr2	188350937	188350956	chr2:188350937-188350956	0	AGCCAAGTCTCAACATGCTT	4	2	0	CD	-	dELS
chr2	188351924	188351946	chr2:188351924-188351946	0	CAGCTTGCTTCTTATACTAGCTA	1	3	3	CCD2	-	.
chr2	188355054	188355077	chr2:188355054-188355077	0	AGGCATGTTTATAGCAATAAGCTC	1	2	4	AC1	-	.
chr2	188356005	188356034	chr2:188356005-188356034	0	CAACAAATTATGTATAGGAGGAACATGCCT	1	3	10	ACC2	-	.
chr2	188359573	188359599	chr2:188359573-188359599	0	AAGTTAGTCTCATGGGAAAATTTGCCT	1	2	7	AA2	-	.
chr2	188364060	188364080	chr2:188364060-188364080	0	TAGCTTATTTAGAACTTGCTG	1	3	1	ACC2	-	dELS
chr2	188369298	188369330	chr2:188369298-188369330	0	AGTTTTGTTCATTCATCATTTTAAGACAAGTTC	1	2	13	AD4	-	.
chr2	188369436	188369466	chr2:188369436-188369466	0	GAACAAGACAGGAACCCCAGCCAACATGTCC	1	3	11	CCD2	-	CTCF-only,CTCF-bound
chr2	188373255	188373280	chr2:188373255-188373280	0	GAACTAATTTAAGAGAAAAGTAGCCT	1	2	6	AA2	3.0	.
chr2	188379941	188379969	chr2:188379941-188379969	0	AGACTTTTCTGCAGCACCTAGCCTTGCCT	1	2	9	AD2	-	dELS
chr2	188384558	188384580	chr2:188384558-188384580	0	AAACATGCCTTCCCAACAATCCC	1	2	3	AC1	1.0	.
chr2	188384666	188384691	chr2:188384666-188384691	0	GAGCTTGTAAAATCAAAAGCAAGTTA	1	3	6	CCD2	-	.
chr2	188385466	188385488	chr2:188385466-188385488	0	TGGCATGCCCTGGAGACATTTTT	1	2	3	AC2	1.0	.
chr2	188385910	188385941	chr2:188385910-188385941	0	CAACAAGTCTTTAGGGAGTTCCAAACTTTCCC	1	2	12	AC2	-	.
chr2	188388636	188388657	chr2:188388636-188388657	0	AGATTAGTTTGCAGGCTTTTCC	1	2	2	AA2	1.0	.
chr2	188391052	188391079	chr2:188391052-188391079	0	AGATTTGTTCTTTTGCTTAGGATTGCTT	1	2	8	AA2	1.0	.
chr2	188401046	188401067	chr2:188401046-188401067	0	GAGCATGTTCAATAGCCAGTTG	1	3	2	BCC2	1.0	.
chr2	188404692	188404717	chr2:188404692-188404717	0	GGACTGGTCCAGCATTAGACTGGTCC	1	2	6	BB2	2.0	.
chr2	188404935	188404960	chr2:188404935-188404960	0	AAGCCTGCCTGGTGCCAGGCTGGCCC	1	2	6	BB2	-	.
chr2	188405809	188405833	chr2:188405809-188405833	0	AGGCTTACCCAAACAAAACTAGTCT	1	1	5	A2	1.0	.
chr2	188406034	188406059	chr2:188406034-188406059	0	AAAAATGTTCACTGTTAAGCAATTTC	1	2	6	AA2	-	.
chr2	188413529	188413561	chr2:188413529-188413561	0	GGGGTTGTTTGATTTTTTGTTGTAAATTTGTTT	1	2	13	AA2	2.0	.
chr2	188417262	188417294	chr2:188417262-188417294	0	AAGCATGGCTCATTGGATTATAAAGAATTGTTT	1	2	13	AD2	-	.
chr2	188420918	188420949	chr2:188420918-188420949	0	GGACCTGTCCCTATCTGTCTGGGAATTTGTCT	1	2	12	AB2	1.0	.
chr2	188422340	188422369	chr2:188422340-188422369	0	GAACTAGTTCAATTGCAATTGTACTTGCAC	1	2	10	DD1	-	.
chr2	188424928	188424957	chr2:188424928-188424957	0	AATCATGTCTGATTTTCTTTTGGCAAGTCT	1	2	10	CD	1.0	.
chr2	188432260	188432285	chr2:188432260-188432285	0	TGACAAGCTCATTTATAAGCATTTAT	1	3	6	ACD2	-	.
chr2	188432855	188432882	chr2:188432855-188432882	0	ATACATGTCCCTACACATAAACATATCT	1	2	8	AD3	-	.
chr2	188433157	188433178	chr2:188433157-188433178	0	CAGCATGCCCTTGAACTTTCCC	1	2	2	AC2	1.0	dELS
chr2	188433509	188433528	chr2:188433509-188433528	0	GAACAAGCTCAGACTAAACC	3	2	0	AD4	-	.
chr2	188433809	188433838	chr2:188433809-188433838	0	GAACATGTTCTCCTTGATTTAATTTTGCTT	2	2	10	AD1	1.0	.
chr2	188436483	188436511	chr2:188436483-188436511	0	TCCCAAGTTCTCATTATAGAAACATGTTC	1	3	9	CDD2	-	.
chr2	188436787	188436806	chr2:188436787-188436806	0	GCACATGCTCAAACATTTTT	3	2	0	AD3	-	.
chr2	188438290	188438316	chr2:188438290-188438316	0	TCGCATGCCCAATTTCAAAGCTTGCCC	1	2	7	CD	1.0	.
chr2	188445524	188445550	chr2:188445524-188445550	0	AGGCATGTTTGAGACCTCATCATGTCT	1	2	7	CD	1.0	.
chr2	188446684	188446706	chr2:188446684-188446706	0	TGACATGTTTATCAAGCAGGACT	1	3	3	BCD2	-	.
chr2	188450460	188450484	chr2:188450460-188450484	0	AAACTAGCTTAGTGTGCACATTTTT	2	2	5	AD1	-	.
chr2	188451927	188451952	chr2:188451927-188451952	0	AAATATGTTTTAAATAGGACATTTCT	1	2	6	AA2	-	.
chr2	188453697	188453723	chr2:188453697-188453723	0	TAACTTGCTCAAAAGAAAGGATTGCCC	1	2	7	AC2	-	.
chr2	188454477	188454503	chr2:188454477-188454503	0	AAGCATGCCAGACAGGAAGACAGGTTC	1	2	7	BC2	-	.
chr2	188455473	188455492	chr2:188455473-188455492	0	GAGTTTCCCTGAACAAGCTC	1	2	0	AA1	-	.
chr2	188456255	188456277	chr2:188456255-188456277	0	GAAAATGTCTCCAGGGCATGTCA	1	2	3	AC2	1.0	dELS,CTCF-bound
chr2	188461462	188461490	chr2:188461462-188461490	0	AGGCATGCACCACCATTCCCAGCTAGTTT	1	2	9	CD	-	.
chr2	188462310	188462331	chr2:188462310-188462331	0	TTGAATGTTTTAAAACTTGTTT	1	3	2	ACD1	-	.
chr2	188464131	188464152	chr2:188464131-188464152	0	GAGCTTGTTTGTATGCATCCTT	2	2	2	AD1	1.0	.
chr2	188465217	188465238	chr2:188465217-188465238	0	GGGCATGTTACAAATCTTGCCA	1	3	2	CCD2	1.0	.
chr2	188465632	188465661	chr2:188465632-188465661	0	TGGCAATTCTCCTTTGTGTGGGGCTTGTTT	1	2	10	AC1	1.0	.
chr2	188466198	188466228	chr2:188466198-188466228	0	AATCATGTTTTCTCTTAATAAAAACATACTT	1	2	11	AD3	-	.
chr2	188472410	188472434	chr2:188472410-188472434	0	AGATTTGCTCTTTTGAGGCTATTTT	1	2	5	AA2	-	.
chr2	188473387	188473406	chr2:188473387-188473406	0	AGGCAGGTCCAGAGTTGCCT	1	2	0	AB2	-	.
chr2	188473675	188473702	chr2:188473675-188473702	0	GGACTCGCCTCTGGCCAAGGACAGGTCC	1	2	8	BB2	-	.
chr2	188475986	188476015	chr2:188475986-188476015	0	GAACTAGTTTGCTCAGGCAACAACTAGGTT	1	2	10	CD	1.0	dELS
chr2	188490727	188490754	chr2:188490727-188490754	0	GGACATTTTCTGAAAGTTGAACATATTT	1	2	8	AA2	-	.
chr2	188491099	188491121	chr2:188491099-188491121	0	AAATAATTTTAAAAAGCTTGTTC	1	2	3	AA1	-	.
chr2	188491265	188491296	chr2:188491265-188491296	0	AAACATGTTTCCAAAAAGTAAAAAACATTTAA	1	3	12	ACD2	2.0	.
chr2	188494922	188494949	chr2:188494922-188494949	0	TAGCTTGTTCCTCCTGGAAGACTTACCT	1	2	8	AC2	1.0	.
chr2	188496261	188496293	chr2:188496261-188496293	0	AAACTAGCTTTCTAGTTCCCCCAGAGTTTGCAT	1	2	13	AD1	-	dELS
chr2	188496358	188496378	chr2:188496358-188496378	0	GGTATTGCTCTAGGCTTGCTC	1	2	1	AD4	-	.
chr2	188496506	188496525	chr2:188496506-188496525	0	GAGCAAGATTAAATATGCTC	3	2	0	AD2	-	.
chr2	188497573	188497596	chr2:188497573-188497596	0	AAACAAGTTCTAAGAGGCAAGTTT	2	0	4	0	1.0	.
chr2	188499250	188499274	chr2:188499250-188499274	0	AAGCATCTTTCACATAAGCAATTCT	1	2	5	AA2	-	.
chr2	188500645	188500665	chr2:188500645-188500665	0	AAGCTGTTCTTGAACATGTTT	2	2	1	AB1	-	.
chr2	188501624	188501649	chr2:188501624-188501649	0	AGAAATGCCTCTTGTTAAAGATGTTT	1	2	6	AA2	-	.
chr2	188505888	188505908	chr2:188505888-188505908	0	AAACATGCCTCAGACTTACCT	2	1	1	A1	2.0	.
chr2	188506496	188506520	chr2:188506496-188506520	0	AGACAAGTCTATTAAATACTAACTT	1	2	5	AD1	-	.
chr2	188509169	188509200	chr2:188509169-188509200	0	AAAGAAGCTCTACTCTGGTGCAGAGCCTGCTC	1	2	12	AB2	-	.
chr2	188509234	188509253	chr2:188509234-188509253	0	AAGCTTGTCTCAATATGTTC	3	2	0	AC1	-	.
chr2	188511656	188511681	chr2:188511656-188511681	0	AGACTTGTTTGGACTTAAACATGGAA	1	3	6	CDD3	2.0	.
chr2	188512828	188512850	chr2:188512828-188512850	0	AAATTAGCTTAAAAGAGAAGTCT	1	2	3	AA2	1.0	.
chr2	188512967	188512988	chr2:188512967-188512988	0	TAGCAAGTTTGATAACATTTCT	2	3	2	ACC1	-	.
chr2	188516617	188516644	chr2:188516617-188516644	0	AAACAGGTTCTCACCTTTAGGCATGCAT	1	2	8	BD2	-	.
chr2	188518937	188518956	chr2:188518937-188518956	0	GAGCTTGTTCTAACATGCTA	5	2	0	CC	-	.
chr2	188519748	188519771	chr2:188519748-188519771	0	AGGCTAGTCAAATCAGACTTGCAG	1	3	4	CCD1	1.0	.
chr2	188522978	188523003	chr2:188522978-188523003	0	AAACATTTTTAATAACAAACATGTAC	1	2	6	AD2	-	.
chr2	188523372	188523403	chr2:188523372-188523403	0	AAGCAACCCCACATATCCTAGTCAACAAGTTT	1	2	12	AC2	-	.
chr2	188525186	188525215	chr2:188525186-188525215	0	AAACATGTTCTTTATTTCCTAATCATGTTC	1	1	10	D2	-	.
chr2	188529199	188529229	chr2:188529199-188529229	0	AGGCTTTTTTTTTAATGTTAGAGGCAATCTT	1	2	11	AA2	1.0	.
chr2	188538129	188538150	chr2:188538129-188538150	0	GAACTAACTTTTGGGTTTGTTC	1	2	2	AA2	1.0	.
chr2	188539808	188539827	chr2:188539808-188539827	0	GAGCAAATCTCAGCAAGCTG	2	3	0	ACC2	1.0	.
chr2	188542487	188542515	chr2:188542487-188542515	0	TGAAAAGTTACAAAAAATAGAGCAAGTTT	1	3	9	ACC1	1.0	.
chr2	188548543	188548575	chr2:188548543-188548575	0	AAGGTTGTTTGTAGATATAGACAAGACAAGATT	1	2	13	AD3	-	.
chr2	188550250	188550280	chr2:188550250-188550280	0	GAATTAGTTTCTTTCCTAGAGTGACAAGCTA	1	3	11	ACC1	-	.
chr2	188551102	188551127	chr2:188551102-188551127	0	AAACTTTCTTTTATTTGAACAAATTT	1	2	6	AA2	-	.
chr2	188551930	188551953	chr2:188551930-188551953	0	GAGCATGTTTTAATATACTTGCTG	1	2	4	CD	-	.
chr2	188554533	188554552	chr2:188554533-188554552	0	TAATTTGTTGAGACTTGTTT	3	3	0	ACC1	-	.
chr2	188558654	188558674	chr2:188558654-188558674	0	GGACTTCCTGGAGACTTGTTG	1	3	1	ACC2	1.0	.
chr2	188559096	188559118	chr2:188559096-188559118	0	GAAAATGTCTCCAGGGCATGTCA	1	2	3	AC2	-	.
chr2	188561307	188561336	chr2:188561307-188561336	0	GGACAAGTTCTTGGTCCCCTAAGCAGGCAC	1	2	10	BD4	-	.
chr2	188562013	188562035	chr2:188562013-188562035	0	GAGCTTATTCCCAGGTCATGTCC	1	2	3	AD2	1.0	.
chr2	188564791	188564817	chr2:188564791-188564817	0	AAGCATACCTGATGTCAGAACTTACCT	1	2	7	AA2	-	.
chr2	188566222	188566242	chr2:188566222-188566242	0	TCACTAGCTTTAGGCAAGTTA	1	3	1	CCD1	1.0	.
chr2	188566923	188566951	chr2:188566923-188566951	0	AAACTTATTTATAAGAAAAAAACAACCCC	1	2	9	AA2	-	.
chr2	188569406	188569431	chr2:188569406-188569431	0	AAACTTGCATATCGTCAAACAAATTT	1	2	6	AD2	-	dELS
chr2	188570957	188570989	chr2:188570957-188570989	0	AGACCAGTCTGGCAACATGGTGAAACCTTGTCT	1	2	13	BD2	1.0	.
chr2	188573471	188573500	chr2:188573471-188573500	0	AAGCAAATTTCTGTTAAGTTAGAAATGTTT	1	2	10	AA2	1.0	dELS,CTCF-bound
chr2	188575553	188575580	chr2:188575553-188575580	0	AAGCAAGCTCCTTCTAAGGAGGTAGCAC	1	2	8	AD1	2.0	.
chr2	188579605	188579629	chr2:188579605-188579629	0	AAAGAAGACCTGTGAGGACTAGTTC	1	2	5	AD1	-	.
chr2	188580761	188580781	chr2:188580761-188580781	0	GGACATACCTCAGACTTGTTG	1	2	1	AC2	-	.
chr2	188586328	188586353	chr2:188586328-188586353	0	GGACATGTTTGAAGCAGAACCTTTTC	2	2	6	AB1	-	.
chr2	188587285	188587308	chr2:188587285-188587308	0	AGGCATTTTTAAAGAAACTATCTC	1	2	4	AA2	-	.
chr2	188589112	188589135	chr2:188589112-188589135	0	AAAAATGTTATAAACAACTTGTCC	1	3	4	ACC1	-	.
chr2	188594406	188594435	chr2:188594406-188594435	0	AGACATGCCAATGTCAAACTAAACATGTTC	2	1	10	C2	1.0	.
chr2	188598074	188598093	chr2:188598074-188598093	0	AAGCATTTTTAAAAAAGCTT	1	2	0	AA2	-	.
chr2	188598697	188598722	chr2:188598697-188598722	0	AAATGAGCTTTCAGAAGAACATGTTG	1	3	6	ABC1	-	dELS
chr2	188598832	188598853	chr2:188598832-188598853	0	GAACTAGTCCAGACACTGGTTC	1	2	2	BD1	-	dELS
chr2	188600537	188600557	chr2:188600537-188600557	0	AAACTTGCCTTTGACATGTTG	3	2	1	CC	1.0	.
chr2	188602561	188602582	chr2:188602561-188602582	0	AGGCATTTTCATAAGTTAGTCT	1	2	2	AA2	2.0	.
chr2	188610911	188610930	chr2:188610911-188610930	0	AAGGATGCCTGAGCATGATC	3	2	0	AD3	1.0	dELS
chr2	188612813	188612843	chr2:188612813-188612843	0	AAACTATCTCATTGGCATGGTGAAATTGTCT	1	2	11	AA2	-	.
chr2	188615502	188615521	chr2:188615502-188615521	0	AAATAAGTTTGGACAAATTT	1	2	0	AA2	-	.
chr2	188617723	188617742	chr2:188617723-188617742	0	GGACTTCTTGAAGCATGTCT	3	2	0	AC1	-	.
chr2	188620457	188620478	chr2:188620457-188620478	0	CAATCTGTTCAGGAACAAGCCT	1	3	2	ABC1	-	.
chr2	188620821	188620851	chr2:188620821-188620851	0	AAGCATGTCTTACATGGTGGCAGACAAGAGA	1	3	11	CDD3	-	.
chr2	188622045	188622071	chr2:188622045-188622071	0	AGACTAGTCATTGCATGTAGCCTGCCC	1	3	7	BCC2	-	dELS
chr2	188626702	188626727	chr2:188626702-188626727	0	TAGCAGGTTTCCTGGTAGGCAAGTTT	1	2	6	BC1	1.0	.
chr2	188627737	188627765	chr2:188627737-188627765	0	AGGCATGTCTCTAAATTATATGCATGTCA	1	2	9	CD	1.0	dELS
chr2	188630382	188630414	chr2:188630382-188630414	0	GAACATCTTTACAATCCTGCTGAGAGCAAGCAC	1	2	13	AD2	-	dELS,CTCF-bound
chr2	188631103	188631123	chr2:188631103-188631123	0	GAATATGCCTCAGACGAGCTT	1	2	1	AB2	-	.
chr2	188631759	188631790	chr2:188631759-188631790	0	AAAAATGTTCACTCCTGCTCTAAAACTTGCCT	2	1	12	A1	-	.
chr2	188632380	188632407	chr2:188632380-188632407	0	GAGCAAGTTTCAGGAATGGTGCTTCTCT	1	2	8	AD1	-	.
chr2	188634564	188634592	chr2:188634564-188634592	0	GGACAACCCTCTACCTATGAGACATGGCT	1	2	9	AD2	-	.
chr2	188634837	188634860	chr2:188634837-188634860	0	TAACTAGCCCCAGAGGGCAAATGT	1	3	4	ACD2	-	.
chr2	188636628	188636654	chr2:188636628-188636654	0	AAACATTTTCATTACAAGGGCAAGCCA	1	2	7	AC2	1.0	.
chr2	188642437	188642465	chr2:188642437-188642465	0	GAAGAAGTCTCAAACTAATAATCTAGTCT	1	2	9	AD2	1.0	.
chr2	188645926	188645949	chr2:188645926-188645949	0	AAACTTTTTCCCTGAAACTAACTT	1	2	4	AA2	-	.
chr2	188646887	188646918	chr2:188646887-188646918	0	ATGCATTTTTAAGATTTTTCCTGAACTAGTCC	2	2	12	AD1	-	.
chr2	188652196	188652224	chr2:188652196-188652224	0	TGGCATGCTTTGAGATACAAGACATTGCC	1	3	9	ACD2	1.0	.
chr2	188665232	188665264	chr2:188665232-188665264	0	AAATTAGTCTAAAGGGTAGAGAAGAGCTTGCTT	1	1	13	A1	-	dELS
chr2	188666569	188666593	chr2:188666569-188666593	0	GGGCTGGTCTGTTCCAGGTTTGCCC	1	2	5	AB2	1.0	.
chr2	188668203	188668232	chr2:188668203-188668232	0	AGGCATGCCAAAGCTCCTTTGAAAATGCTC	1	2	10	AC2	-	dELS
chr2	188670482	188670510	chr2:188670482-188670510	0	AAACAAATTTACAAGAAAAAAACAACCCC	1	2	9	AA2	-	.
chr2	188672531	188672559	chr2:188672531-188672559	0	GAACATGCTGTATTTTCCTGAGTTAGTTT	1	2	9	AC2	1.0	.
chr2	188674200	188674231	chr2:188674200-188674231	0	AAAATAGCCTCTCTCTGGAACATAGCAAGCCT	1	2	12	AC2	1.0	.
chr2	188674733	188674756	chr2:188674733-188674756	0	AGAATACCTCAAGTGAACATGCCT	2	2	4	AA1	-	.
chr2	188675526	188675552	chr2:188675526-188675552	0	AAACTTGCTCTGGAAAGAGACTACTTT	1	1	7	A1	-	dELS
chr2	188680565	188680590	chr2:188680565-188680590	0	AAACATCTCCAAATTTAAATTTGTTT	1	2	6	AA2	-	.
chr2	188681857	188681885	chr2:188681857-188681885	0	AAACAAATTTACAAGAAAAAAACAACCCC	1	2	9	AA2	-	.
chr2	188685251	188685282	chr2:188685251-188685282	0	AATCTTGTTTATCCTTTTAAATAAACAATTTT	1	2	12	AD3	-	.
chr2	188690184	188690212	chr2:188690184-188690212	0	AGGTCTGCCTCCCGGGTTCAAGCAAGTCT	1	2	9	AB4	1.0	.
chr2	188690540	188690570	chr2:188690540-188690570	0	GGAATAGTTTCACTAGGAATGGTACTAGCTC	1	2	11	AD2	1.0	.
chr2	188693805	188693829	chr2:188693805-188693829	0	GGGGATGCTCAGGTTGGACCAGCTC	1	2	5	AB2	-	.
chr2	188695871	188695902	chr2:188695871-188695902	0	TAACATGTCAGTAGAGAAACCAAAGCAAATTT	1	3	12	ACC1	1.0	.
chr2	188704052	188704071	chr2:188704052-188704071	0	AAGCAAGCTCGAACTATTAA	2	3	0	ACD2	1.0	.
chr2	188706500	188706524	chr2:188706500-188706524	0	CATCTAGTTGCAGGAAAACAAGCTC	1	3	5	CCD1	-	.
chr2	188706668	188706693	chr2:188706668-188706693	0	AAAATTGTCTTCCACAAAACCAGTCC	1	2	6	AB2	-	.
chr2	188707603	188707631	chr2:188707603-188707631	0	GTATATGTTTTATCTAATAGAGCTTGTTG	1	3	9	ACD1	2.0	.
chr2	188716760	188716787	chr2:188716760-188716787	0	ATATATGTTTTAAATTTCAAACATGTTC	1	2	8	AD4	3.0	.
chr2	188717300	188717327	chr2:188717300-188717327	0	GAACTAGTCTTGCACACCAAATAAATCC	1	2	8	AA1	-	.
chr2	188718353	188718378	chr2:188718353-188718378	0	AAACAAGTCCCCTGTAAAACTTTCTG	1	2	6	AC3	-	.
chr2	188721019	188721050	chr2:188721019-188721050	0	GAAAATGTTTTCTTATATTCTAAAGATTGCCC	1	2	12	AA2	2.0	dELS
chr2	188721900	188721932	chr2:188721900-188721932	0	AGAATAGCTTGAGGCTAAAATGAGAGCATGCAT	1	2	13	AD3	-	.
chr2	188723700	188723724	chr2:188723700-188723724	0	ACACTTGCTTATGGTGGACTAATCT	1	2	5	AD3	1.0	.
chr2	188727082	188727101	chr2:188727082-188727101	7	GGACAAGCTTGAACATGATC	4	1	0	D1	1.0	dELS,CTCF-bound
chr2	188731240	188731269	chr2:188731240-188731269	0	GACCATGTTTGTCCCCTCTCAAGCAAACTC	1	2	10	AD3	1.0	.
chr2	188735912	188735938	chr2:188735912-188735938	0	TAATTTGTTCAGAGCTGGGACAAGCCC	1	2	7	AC3	-	.
chr2	188736586	188736616	chr2:188736586-188736616	0	TAGCTTGCCTTTCAGTGAAAGAGACTATCAT	1	3	11	ACD2	-	.
chr2	188743379	188743398	chr2:188743379-188743398	0	GGGTTTGCCTGGGCTTACTT	1	2	0	AA2	1.0	.
chr2	188747412	188747431	chr2:188747412-188747431	0	TGACTTGCTCCATCTAGCTT	2	3	0	CCD2	1.0	.
chr2	188748702	188748725	chr2:188748702-188748725	0	AAATATGTTTACACAAAGTTGTTT	1	2	4	AA2	-	.
chr2	188750029	188750050	chr2:188750029-188750050	0	AAACATTTTCTGAAACTTATCT	1	2	2	AA2	-	.
chr2	188753853	188753872	chr2:188753853-188753872	0	AAAAATGTCCGAAGTTGTCT	1	2	0	AA2	1.0	.
chr2	188754130	188754149	chr2:188754130-188754149	0	ATGCTTGTTTGGACTTTTTT	2	2	0	AD3	-	.
chr2	188754475	188754503	chr2:188754475-188754503	0	GAACAAGTTTGTGGAAGGCAGACATTTTT	2	1	9	A1	-	.
chr2	188755224	188755244	chr2:188755224-188755244	0	AGGCATGTTTTGCAAATGTTT	2	2	1	AD1	1.0	.
chr2	188755968	188756000	chr2:188755968-188756000	0	TGACATGTTTTTTCATTTGTCTGTGTCATGTCT	1	3	13	CCD2	-	.
chr2	188758916	188758939	chr2:188758916-188758939	0	AGTCTAGCATAAAGAGACATGTTC	1	2	4	DD1	1.0	.
chr2	188759656	188759684	chr2:188759656-188759684	0	AAGATAGTTCAATAGAAAGAAACTAGGCT	1	2	9	AD3	1.0	.
chr2	188760235	188760255	chr2:188760235-188760255	0	AGGCTTGTTTCAAACAAACAG	1	3	1	ACD2	1.0	.
chr2	188761987	188762010	chr2:188761987-188762010	0	CTGGTAGTCTGTATGAGCAAGCTC	1	3	4	ACD1	1.0	.
chr2	188768966	188768998	chr2:188768966-188768998	0	GGGGTTGTTTGTTTTTTTCTTGTAAATTTGTTT	1	2	13	AA2	-	.
chr2	188769901	188769922	chr2:188769901-188769922	0	AAGCAATTTCCTAGACTTGCTA	1	2	2	AC2	-	.
chr2	188772090	188772122	chr2:188772090-188772122	0	GGGCATGCCACTTGAAAGTTTATGAGGATGTTG	1	3	13	ACC2	-	.
chr2	188775912	188775935	chr2:188775912-188775935	0	TGACCAGCTTCTATTAGCATGTTT	1	3	4	BCC1	-	.
chr2	188778690	188778710	chr2:188778690-188778710	0	TGACAAGTTTAAAACACATTT	1	3	1	ABC2	-	.
chr2	188779365	188779386	chr2:188779365-188779386	0	AAACTATTTCAAAAACATATTT	1	2	2	AA2	1.0	.
chr2	188782031	188782056	chr2:188782031-188782056	0	TGACTTGTTTTTGGTGTAGCATGACT	1	3	6	CCD1	-	.
chr2	188783042	188783066	chr2:188783042-188783066	0	AAACTTTCTTTACCAGGGCATGGTT	1	2	5	AD2	-	.
chr2	188787296	188787322	chr2:188787296-188787322	0	AGGCATTTCACTGTTCATAACATGTTC	1	3	7	ACC2	-	dELS,CTCF-bound
chr2	188788059	188788078	chr2:188788059-188788078	0	AGACAAGTTAGGAATAGCTA	2	3	0	ACC2	-	pELS,CTCF-bound
chr2	188790906	188790935	chr2:188790906-188790935	0	AAACATGCTATGATAGGCATGGGCAATTTA	1	3	10	ACC1	-	.
chr2	188791701	188791720	chr2:188791701-188791720	0	AGACAAGTCTGAATAAATTT	1	2	0	AA1	1.0	.
chr2	188793865	188793894	chr2:188793865-188793894	0	GAGCTAGTTCAATGACCACAAGAATTATCT	1	2	10	AA1	-	.
chr2	188795744	188795769	chr2:188795744-188795769	0	GAACATGCTAGATTGGAAATTAGTTT	1	2	6	AC2	1.0	.
chr2	188797086	188797106	chr2:188797086-188797106	0	AAGCATGTTTTGATCTTATTT	2	2	1	AD1	-	.
chr2	188799408	188799437	chr2:188799408-188799437	0	AAAATTGTGTACCTAAATATAAACAAGTTT	1	2	10	AD1	-	.
chr2	188803823	188803848	chr2:188803823-188803848	0	GGGCATCTCTCAGTATTAGCATGCCT	1	2	6	AC2	-	.
chr2	188805799	188805828	chr2:188805799-188805828	0	AAACATGTTTTCATACCAGAAAGCAAATAA	1	3	10	ACD2	-	.
chr2	188811052	188811082	chr2:188811052-188811082	0	AGACATATCTGAATCATTACCAAACTAGATT	1	2	11	AD2	1.0	dELS
chr2	188811821	188811840	chr2:188811821-188811840	0	AAAAATGTCTGGACTTGATT	3	2	0	AD3	2.0	.
chr2	188813378	188813399	chr2:188813378-188813399	0	AAGTAAGTTTTTAAAATAGTCT	1	2	2	AA2	-	.
chr2	188816218	188816241	chr2:188816218-188816241	0	TGACTTGTCCAGCGTGACAAACCT	1	3	4	ACC1	-	.
chr2	188816732	188816753	chr2:188816732-188816753	0	AAAAATGTTTTGGAACTAGCTA	1	2	2	AC2	-	.
chr2	188817332	188817352	chr2:188817332-188817352	0	GGGCATGTTTTGAAAAATCTT	2	2	1	AA1	1.0	.
chr2	188819464	188819495	chr2:188819464-188819495	0	AGGAATTTTCTCATATTCCTAAAAGCTTGTTC	2	2	12	AA1	1.0	.
chr2	188819630	188819650	chr2:188819630-188819650	0	GAGCTTATTTAGGCCAAGCTT	1	2	1	AD2	-	.
chr2	188824159	188824188	chr2:188824159-188824188	0	AAACATATTTTTATGCCTAGAAGCATTTCT	1	2	10	AA2	1.0	.
chr2	188825901	188825933	chr2:188825901-188825933	0	GGGGTTGTTTGTTTTTTTCTTGTAAATTTGTTT	1	2	13	AA2	2.0	.
chr2	188826701	188826724	chr2:188826701-188826724	0	CACCAAGTTTCATAAAGCAAGTCC	1	2	4	CD	1.0	.
chr2	188828452	188828471	chr2:188828452-188828471	0	AAGCAAGCCTCAACAAATTT	2	2	0	AC1	1.0	.
chr2	188829106	188829128	chr2:188829106-188829128	0	AAAATTGTTCTCCAAAGTAGTTT	1	2	3	AA2	-	.
chr2	188829616	188829636	chr2:188829616-188829636	0	GAACTTCCTAGAGACTTGCTG	1	3	1	ACC2	1.0	.
chr2	188832596	188832624	chr2:188832596-188832624	0	AAATTAGCCTGGTATGGTGGTGCATGTCT	1	2	9	AD2	-	.
chr2	188836377	188836398	chr2:188836377-188836398	0	TAGCATGTCTACTGTCATGTCC	1	3	2	CCD2	-	.
chr2	188843196	188843216	chr2:188843196-188843216	0	TGACAAACTCTTAACTAGCCT	1	3	1	ACC2	1.0	.
chr2	188848319	188848347	chr2:188848319-188848347	0	AAGCAGGCTTCATTTCAATAAAAATGTTT	1	2	9	AB2	-	.
chr2	188850548	188850574	chr2:188850548-188850574	0	AAGCATTTCCTACAGTTGAAATTGCTT	1	2	7	AA2	-	.
chr2	188850596	188850624	chr2:188850596-188850624	0	GTACTAGATTAGAGCAGAGGGGCTAGCCC	1	2	9	DD1	-	.
chr2	188852057	188852087	chr2:188852057-188852087	0	GGGAATCTCCGCTAAATCCTAGAACTAGTTT	2	2	11	AA1	-	.
chr2	188854284	188854310	chr2:188854284-188854310	0	GAAGTTGTTCTTCCATGTAACATGCTA	1	3	7	ACC1	-	.
chr2	188858201	188858226	chr2:188858201-188858226	0	TGACATTTTTCTCTGTAAACTTGTCA	1	3	6	ACC2	2.0	.
chr2	188858958	188858990	chr2:188858958-188858990	0	GGGCTACTTTCAGTGCTTTTCAGAAACGAGTTC	1	2	13	AB2	1.0	.
chr2	188873631	188873663	chr2:188873631-188873663	0	ATTCATGCTCGTCATCTCTTTCGGGACAAGTTT	1	2	13	DD4	-	.
chr2	188875557	188875584	chr2:188875557-188875584	0	TAACAAGTTCTGCAGGCTGGAAAAGCTG	1	3	8	ACC2	1.0	.
chr2	188875666	188875685	chr2:188875666-188875685	0	TGACTTGTTCAAGCAAATGT	2	3	0	ACD2	1.0	.
chr2	188876325	188876350	chr2:188876325-188876350	0	AGGCATTCTGACTCCAAAGCTTGCTT	1	2	6	AC1	2.0	.
chr2	188877047	188877069	chr2:188877047-188877069	0	GATTAAGCTTGTTGAGCTTGCTA	1	3	3	ACD1	-	.
chr2	188877771	188877803	chr2:188877771-188877803	0	GAACCTGTTTAGTTTTCAACTCAGAACTTATTT	1	2	13	AB3	-	.
chr2	188879466	188879495	chr2:188879466-188879495	0	CAGCTTGCTCTTGAGTGGAAGGGAAAGCCT	1	2	10	AC2	-	.
chr2	188884292	188884313	chr2:188884292-188884313	0	AGGCTAGTTCTGTAATATGTTA	1	3	2	ACC2	-	dELS
chr2	188885917	188885944	chr2:188885917-188885944	0	AGACATTTCTTTGAATTTAAGAAAGTTT	1	2	8	AA2	2.0	.
chr2	188887890	188887916	chr2:188887890-188887916	0	AAAGTTGTCTGCATTTTAGACTTGTCA	1	2	7	AC2	1.0	.
chr2	188888233	188888260	chr2:188888233-188888260	0	AAACAAGATTAGACATGAAAGCTATTCT	1	2	8	AD2	-	.
chr2	188889031	188889057	chr2:188889031-188889057	0	GAGCATGTTTAAATCAGCTGCTAGTCC	1	2	7	CD	-	.
chr2	188891709	188891741	chr2:188891709-188891741	0	GAACAACTCTGGACAGGAGGAACAAACAACTCC	1	2	13	AA2	1.0	.
chr2	188891841	188891872	chr2:188891841-188891872	0	AAACACGTCCGAACATCAGAAGGAACAAACTC	1	2	12	AB2	-	.
chr2	188895526	188895555	chr2:188895526-188895555	0	GAACTAGTCAGTATTTACTAAAATATGTTG	1	3	10	ACC2	-	.
chr2	188895598	188895621	chr2:188895598-188895621	0	AAAAAAGCCTAACTAAACAATTTT	1	2	4	AA2	-	.
chr2	188897354	188897375	chr2:188897354-188897375	0	CAGCATTCCTGTGAACATGCTT	1	2	2	AC1	1.0	dELS
chr2	188897443	188897465	chr2:188897443-188897465	0	GAGCTAGACTATAAAACTTTTTT	1	2	3	AD2	-	dELS
chr2	188898968	188898993	chr2:188898968-188898993	0	GAACTAACCTTCTTCAAGACTTGTTG	1	2	6	AC2	-	.
chr2	188899796	188899828	chr2:188899796-188899828	0	AAATATGTTTCAGGAAATAACAAAAGATAGTTT	1	2	13	AA2	1.0	.
chr2	188900651	188900671	chr2:188900651-188900671	0	AAAATTGTTCAAAACATACTT	1	2	1	AA2	-	.
chr2	188902398	188902430	chr2:188902398-188902430	0	AGACTTCTCTCAGTCTTATTTCAATACATGTCC	1	2	13	AD2	-	.
chr2	188905142	188905161	chr2:188905142-188905161	0	ATACATGCACAAACATGTTT	3	2	0	DD1	-	.
chr2	188907247	188907275	chr2:188907247-188907275	0	AGAGATGTCTCTCAAAAGGAAGCTAGTTA	1	2	9	AC2	-	.
chr2	188911546	188911568	chr2:188911546-188911568	0	TGACTTGCCCACACAGCTGGTTC	1	3	3	BCC1	-	.
chr2	188917996	188918016	chr2:188917996-188918016	0	CAACTACTCTTTGACTAGTCT	1	3	1	ACC2	3.0	.
chr2	188919848	188919877	chr2:188919848-188919877	0	TAGCATGTTGGCCTATTTAGAAGAAAGTCT	1	3	10	ACC2	-	.
chr2	188922990	188923018	chr2:188922990-188923018	0	CAACTTGTTGACCTTGAATGAACATGTTT	1	2	9	CC	-	.
chr2	188927160	188927186	chr2:188927160-188927186	0	GAGAATGTTTTGTGTGCAAACATGTAT	1	2	7	AD3	1.0	.
chr2	188929613	188929641	chr2:188929613-188929641	0	GGGCTTGCTTTTCTGCCTCGGATAGGCTT	1	2	9	AB1	-	.
chr2	188930412	188930441	chr2:188930412-188930441	0	AAACTTATCCAGGCAGGGTGGCACATGCTT	1	2	10	AD2	-	.
chr2	188933761	188933780	chr2:188933761-188933780	0	GAACAAGCACAAACTTGTTG	3	2	0	CD	-	.
chr2	188934716	188934742	chr2:188934716-188934742	0	GATCTTGCCCTTTTGTCAGTCAAGTTC	1	2	7	DD2	1.0	.
chr2	188943596	188943627	chr2:188943596-188943627	0	GAGTTTGTTCCTTCTGATGTTTGGACGTGTTC	1	2	12	AB2	3.0	.
chr2	188946218	188946241	chr2:188946218-188946241	0	AAACAAATTTATGAAAGTAAGTTT	1	2	4	AA2	-	.
chr2	188947929	188947954	chr2:188947929-188947954	0	TAACAAGCTGCTAATAAAGTTTGCTT	1	3	6	ACC2	-	.
chr2	188950374	188950393	chr2:188950374-188950393	0	TAAGCAGTCTAGACATGTTT	3	3	0	ABC1	1.0	.
chr2	188952766	188952786	chr2:188952766-188952786	0	AGGCAAGCCTTGCACGTGTTT	1	2	1	BD1	1.0	.
chr2	188956461	188956481	chr2:188956461-188956481	0	AAACTTGTTCAATACTTTTTC	1	2	1	AD1	1.0	.
chr2	188959999	188960027	chr2:188959999-188960027	0	AGATTTGTTCTTTTTGCTTAGTCTTGCTT	1	2	9	AD2	2.0	.
chr2	188968547	188968569	chr2:188968547-188968569	0	AGACTTTCTACTTGGACTAGTTT	1	2	3	AC1	-	.
chr2	188969734	188969758	chr2:188969734-188969758	0	GAACTTCGTTCAAGAGAACATGCTT	2	2	5	AD1	1.0	dELS
chr2	188971048	188971073	chr2:188971048-188971073	0	GGACATATCTATGGTTAAATATGTTT	1	2	6	AA2	-	.
chr2	188971882	188971914	chr2:188971882-188971914	0	AGAAATGCTTTGACCCCGTATTAGGAAATGCTT	1	2	13	AA2	-	dELS
chr2	188972971	188972996	chr2:188972971-188972996	0	AAGCAAGTTTGCCACTGTCCATGCTT	1	2	6	DD1	-	pELS
chr2	188974783	188974808	chr2:188974783-188974808	0	TAAGATGTTCTTGTACTAACTTGTTT	1	3	6	ACC1	2.0	.
chr2	188976708	188976731	chr2:188976708-188976731	0	AAACAAGTCCTCAAAAAGAATTTT	1	2	4	AA1	-	pELS,CTCF-bound
chr2	188978016	188978046	chr2:188978016-188978046	0	GAGCTTTTTTTCTAGGGAAAGAAAAATGCTC	1	2	11	AA2	-	.
chr2	188978215	188978238	chr2:188978215-188978238	0	AAGCAAATCCACTGGAACAATTCT	1	2	4	AA2	-	.
chr2	188982508	188982528	chr2:188982508-188982528	0	GGAAATGTTTGAGCCTAGCTT	1	2	1	AD2	-	dELS
chr2	188983975	188984007	chr2:188983975-188984007	0	AAGCAAGTCTAAAATTTTGGTTGAAGCAATTTT	1	1	13	A1	-	dELS,CTCF-bound
chr2	188985052	188985078	chr2:188985052-188985078	0	AGTCATGTTCATCAAATAGCCATGTTT	1	2	7	DD2	-	.
chr2	188990496	188990522	chr2:188990496-188990522	0	AAGTTTGTTTGTTGACCAAACTAGTCA	1	2	7	AC2	1.0	.
chr2	188990846	188990874	chr2:188990846-188990874	0	AAATATCTTCAACCCCTTTAAACAAGTTT	2	2	9	AA1	-	.
chr2	188993719	188993750	chr2:188993719-188993750	0	AGACTAGTTTTCTGATGCTTTCAAGAATGTGC	2	2	12	AD1	-	.
chr2	188996108	188996133	chr2:188996108-188996133	0	TGACTTCTTTACTTCAGGGCATGCCC	1	2	6	AC1	1.0	.
chr2	188997758	188997788	chr2:188997758-188997788	0	GAACTTGTTATTTAAATGTCACGGCATATCT	1	3	11	ACC1	1.0	.
chr2	188998207	188998229	chr2:188998207-188998229	0	AAGCTTTTCTATAAGCCATGTTT	1	2	3	AD2	-	.
chr2	188998248	188998274	chr2:188998248-188998274	0	AAATATGATTCTTTCTAGGGCTTGCCT	2	2	7	AD1	1.0	.
chr2	189004319	189004345	chr2:189004319-189004345	0	AGGCATGCCAGGTCCTAGGGGAAGCCC	1	2	7	AC2	-	.
chr2	189005161	189005187	chr2:189005161-189005187	0	GAGCAAGTTAGAAAATGCAAGAAGCTT	1	3	7	ACC2	-	.
chr2	189006891	189006911	chr2:189006891-189006911	0	AAACTAGTTCCGTGTATGTCT	2	2	1	AD1	1.0	.
chr2	189008279	189008307	chr2:189008279-189008307	0	AGACATTCTCCATCACATTAAAAATGTTT	1	2	9	AA2	-	.
chr2	189011557	189011580	chr2:189011557-189011580	0	TAACTTGTTAAGTCAGAGTTGTCT	1	3	4	ACC2	-	.
chr2	189018978	189019001	chr2:189018978-189019001	0	TAACATTTTTTATTAAACAAGTTT	1	2	4	AC1	-	.
chr2	189021139	189021163	chr2:189021139-189021163	0	AAGCTACCCTCTCCAGGGCTTCTTC	1	2	5	AA2	-	.
chr2	189021191	189021214	chr2:189021191-189021214	0	TGACTTGCCTGCGGAGAGAAGTTA	1	3	4	ACC2	-	.
chr2	189026459	189026483	chr2:189026459-189026483	0	AAATTTTCCCAATTTGAACATGCTT	2	2	5	AA1	-	.
chr2	189026545	189026564	chr2:189026545-189026564	0	TGTCTTGCCAGGGCTAGCCT	3	3	0	CCD1	-	.
chr2	189030142	189030169	chr2:189030142-189030169	0	AAACATGCTTTCAAATGATAAATAGTTA	1	3	8	ACC2	-	.
chr2	189034135	189034160	chr2:189034135-189034160	1	GAGCAAGATCTATGATGGGCAAGCGT	1	2	6	DD2	-	.
chr2	189035292	189035323	chr2:189035292-189035323	0	AAGCTATTCTAGCTGTACATCTAAACATATCT	1	2	12	AA2	-	.
chr2	189042303	189042327	chr2:189042303-189042327	0	AAATTAGCTTTATGTAAACTACTTC	1	2	5	AA2	-	.
chr2	189043758	189043777	chr2:189043758-189043777	0	AAACTTGCTTGAACAAATTA	3	2	0	AC3	-	dELS
chr2	189046626	189046650	chr2:189046626-189046650	0	AGATAAGCGTTATATGAACATGTCT	2	2	5	AD1	-	.
chr2	189047740	189047760	chr2:189047740-189047760	0	GAGAAAGTTGGGGACATGTTC	1	2	1	AC1	-	dELS
chr2	189048656	189048677	chr2:189048656-189048677	0	AAACTACTTTAAGAAATAGTCT	1	2	2	AA2	-	.
chr2	189053246	189053265	chr2:189053246-189053265	0	CAACTAGCACAAACAAGTTT	3	2	0	CD	-	.
chr2	189053683	189053704	chr2:189053683-189053704	0	AAATTAGTTAGTAAACAAGCTG	1	3	2	ACC1	-	.
chr2	189059385	189059411	chr2:189059385-189059411	0	AGTCATGTCTAAATTAAAAGTTTGTTT	1	2	7	AD2	-	.
chr2	189060028	189060056	chr2:189060028-189060056	0	AAGCTTGTCTCATTTCCTGGAGGTTTTTC	1	2	9	AA1	1.0	.
chr2	189066823	189066851	chr2:189066823-189066851	0	TAGCTAGTCCAATCTGCTCAAATTAGTTA	1	3	9	ACC2	2.0	.
chr2	189067158	189067187	chr2:189067158-189067187	0	GAACTTGTTTACCCAGAATCAAAATAATTT	1	2	10	AA1	1.0	.
chr2	189068737	189068764	chr2:189068737-189068764	0	AGAAATGTCCAGCTTTCTGGGCTGGTTC	2	2	8	AB3	1.0	.
chr2	189069125	189069151	chr2:189069125-189069151	0	GAAGAAGCCCTACACCAGGGTTAGCTT	1	2	7	AA2	2.0	.
chr2	189070150	189070174	chr2:189070150-189070174	0	AGGCATACTTATACTAAACATGTAT	1	2	5	AD2	-	.
chr2	189075142	189075163	chr2:189075142-189075163	0	GGACTTGGCTTGAAAGTTGTTC	1	2	2	AD2	-	.
chr2	189075939	189075969	chr2:189075939-189075969	0	GGAATTGCCCTCAGCTAAAGGGAATTAGCTC	1	2	11	AA2	2.0	.
chr2	189078437	189078460	chr2:189078437-189078460	0	AGGCAAGTTCAGTAAACCAAATCT	1	2	4	AD1	-	.
chr2	189079356	189079382	chr2:189079356-189079382	0	TAACTAGTCTCAGGAAAGGACTTATCT	1	2	7	AC2	-	.
chr2	189080100	189080122	chr2:189080100-189080122	0	AAATAAGCTTGCAGAAATTGCCT	1	2	3	AA2	1.0	.
chr2	189080177	189080198	chr2:189080177-189080198	0	AAACTTTTCTGAAAGCTTATTC	1	2	2	AA2	-	.
chr2	189083541	189083566	chr2:189083541-189083566	0	CAACAAGCTTTTCTTCAAGCTATTAT	1	3	6	ACD2	1.0	.
chr2	189084870	189084898	chr2:189084870-189084898	0	AAAGTTGTTGCTACTGTGACAACAAGCCT	1	3	9	ACC1	1.0	.
chr2	189093463	189093483	chr2:189093463-189093483	0	GAGCAAACACAGGACAAGCTC	1	2	1	AD1	2.0	.
chr2	189094905	189094932	chr2:189094905-189094932	0	ATACTAGTTCTCAGTCCAGAGCTATTTT	1	2	8	AD3	-	PLS,CTCF-bound
chr2	189099985	189100010	chr2:189099985-189100010	0	AAACTTGTTTTTAAAATAACTAATTT	1	2	6	AC1	-	.
chr2	189100185	189100209	chr2:189100185-189100209	0	TGGCTTGCTGGGCAAAAACATGTCA	1	3	5	CCC	1.0	.
chr2	189102624	189102645	chr2:189102624-189102645	0	GGACATGCTTTGTAGAATGTCA	1	3	2	ACC2	1.0	.
chr2	189105127	189105153	chr2:189105127-189105153	0	AGGCAAGCTAGAATGAAGGTCATGCTG	1	3	7	CCD2	1.0	dELS
chr2	189107198	189107224	chr2:189107198-189107224	0	GGACTTGCTGCTTTGGGAATCTAGCTG	1	3	7	CCD2	2.0	.
chr2	189107267	189107296	chr2:189107267-189107296	0	AAGATTTTCTGTTTCTACCAGAGCTAGTCT	1	2	10	AA1	-	.
chr2	189109584	189109606	chr2:189109584-189109606	0	AAACTTGTTTCCCTAACATGTAT	1	2	3	CD	-	.
chr2	189109656	189109678	chr2:189109656-189109678	0	AAACTTTTTCTTCAAAGAAGTTT	1	2	3	AA2	-	.
chr2	189112255	189112287	chr2:189112255-189112287	0	AAACTAGTTTAATTGCACAGCATGAACTTTGTA	1	3	13	ACD2	1.0	.
chr2	189115808	189115829	chr2:189115808-189115829	0	GAACTAGTTCATTGATATGCCT	1	2	2	AC1	1.0	.
chr2	189118513	189118533	chr2:189118513-189118533	0	GCCCTTGCCTTGAGCAAGTTG	1	3	1	CDD2	1.0	.
chr2	189122067	189122098	chr2:189122067-189122098	0	AAGCTACTCCAGAGGAGCTTAGAGGAAAGTTT	1	2	12	AA2	1.0	.
chr2	189122512	189122534	chr2:189122512-189122534	0	AGGAAAGTTTTAACGACATGCCC	1	2	3	AC2	-	.
chr2	189123106	189123134	chr2:189123106-189123134	0	AGGCATGTGCCATCACGCCAAGCTAATTT	1	2	9	AD2	-	.
chr2	189124343	189124370	chr2:189124343-189124370	0	AGACTATCTCCATGACATGAATAAGTCT	1	2	8	AA2	1.0	dELS
chr2	189128638	189128664	chr2:189128638-189128664	0	AAACTTGTATTTTTTAGAAGCATCTCT	1	2	7	AD2	-	.
chr2	189131094	189131125	chr2:189131094-189131125	0	GAGCTTAATTTTGAATAATCAGGGACAAGCTC	1	2	12	AD1	-	.
chr2	189132308	189132340	chr2:189132308-189132340	0	GAACTTGTTTTTGGAAAGGTTACAAACCTGATT	1	2	13	BD1	-	.
chr2	189134726	189134755	chr2:189134726-189134755	0	GGGCAAATTTCAGGAAAATGAAACAAGTTA	1	2	10	AC2	-	.
chr2	189136864	189136884	chr2:189136864-189136884	0	TGGCAAGCTATAAACTTGCTT	2	2	1	CC	-	.
chr2	189137651	189137672	chr2:189137651-189137672	0	GGACTAGAACCTGAGCTAGCTT	1	2	2	DD1	-	.
chr2	189145029	189145054	chr2:189145029-189145054	0	GACCTAGTCTACAACCAGAATTGCCT	1	2	6	AD2	1.0	.
chr2	189146762	189146790	chr2:189146762-189146790	0	AAACAAGCCAGATGCATTAAAAAATGCTT	1	2	9	AC2	-	dELS
chr2	189147333	189147356	chr2:189147333-189147356	0	AAGCAAACCAGAAAAGACAAGTTG	1	3	4	ACC2	-	.
chr2	189155465	189155494	chr2:189155465-189155494	0	AGACAAGTTTCTATGATGATAGCAATGTTC	2	2	10	AD1	-	.
chr2	189156257	189156278	chr2:189156257-189156278	0	CATGAAGCTCAGAGACTTGTTC	1	3	2	ACD1	-	.
chr2	189156346	189156371	chr2:189156346-189156371	0	AAATTTCTTCTTTGGGGAACAAGTTT	1	2	6	AA1	-	.
chr2	189157412	189157444	chr2:189157412-189157444	0	GAGCATGCTAAGGACATTTAAATAAAGAAGTCT	1	2	13	AC2	1.0	.
chr2	189159485	189159515	chr2:189159485-189159515	0	AGGATTGTCTCACTGAATGCTGAACAAGCAT	1	2	11	AD3	-	.
chr2	189160378	189160408	chr2:189160378-189160408	0	AAGAAAGCCTTTCTATATCTTGGGCAATCTT	1	2	11	AA2	-	.
chr2	189164066	189164096	chr2:189164066-189164096	0	AGACAGGCCTGAGGGATGATAGGACTTTTTT	1	2	11	AB2	-	dELS
chr2	189165063	189165093	chr2:189165063-189165093	0	AAGCATATTTCCACTTTTCTCAAACAACTCT	1	2	11	AA2	-	dELS
chr2	189165483	189165513	chr2:189165483-189165513	0	AAAATTGTTTTAGTTATTGGAGGAAAAGTCT	1	2	11	AA2	-	.
chr2	189165641	189165662	chr2:189165641-189165662	0	AAAGAAGATCAGGAACTTGTTC	1	2	2	AD1	-	.
chr2	189166296	189166328	chr2:189166296-189166328	0	AAACTTGCTTTTGAAGAGAAGAAAGACAGGTTG	1	2	13	BC3	1.0	.
chr2	189166789	189166813	chr2:189166789-189166813	0	AGGCAAATTACCATATAACAAGCTT	1	3	5	ACC2	-	.
chr2	189168553	189168584	chr2:189168553-189168584	0	AAAAAAGCTTTAAAATACTTCCAAACTAGCAT	1	2	12	AD3	-	.
chr2	189172269	189172292	chr2:189172269-189172292	0	GAGCATGACTGATGGAACAAGTTC	1	1	4	D2	-	.
chr2	189172326	189172346	chr2:189172326-189172346	0	GAACAAGTCCAGGAGGTGCTT	1	2	1	AB1	-	dELS,CTCF-bound
chr2	189173290	189173320	chr2:189173290-189173320	0	AGGCAAGATTTAGATAGGAATAATCTTGCTT	1	2	11	DD2	1.0	.
chr2	189173819	189173843	chr2:189173819-189173843	0	AGATTTGTCTTATATAAACTTGTGT	1	2	5	AD3	-	.
chr2	189176528	189176555	chr2:189176528-189176555	0	AGATTATTTTCTAAAATTAAGCATGCCT	2	2	8	AA1	1.0	dELS
chr2	189181800	189181832	chr2:189181800-189181832	0	AAAGTTGTTTTAAATTTAACTATAAACATGGCT	1	2	13	AD3	-	.
chr2	189182377	189182404	chr2:189182377-189182404	0	AAAGATGTTTACTTGCTCAAGTTTGCTC	1	2	8	AA2	-	.
chr2	189184597	189184617	chr2:189184597-189184617	0	TAGCATATTCCTGACATGTCT	1	3	1	ACC2	-	.
chr2	189188579	189188600	chr2:189188579-189188600	0	AGGCTTCCCCTGAGAGAAGCTT	1	2	2	AA2	1.0	.
chr2	189189146	189189166	chr2:189189146-189189166	0	GCACTAGCCCTCAACATGCCA	2	3	1	CCD1	-	.
chr2	189190003	189190024	chr2:189190003-189190024	0	AAACTTGATTTTGAGTATGTTC	1	2	2	AD2	-	.
chr2	189195506	189195534	chr2:189195506-189195534	0	AGACAATCCTAAGCAAAAAGAACAAACCT	1	2	9	AA2	2.0	.
chr2	189196096	189196124	chr2:189196096-189196124	0	AAACAAATTTACAAGAAAAAAACAACCCC	1	2	9	AA2	1.0	.
chr2	189201935	189201955	chr2:189201935-189201955	0	AAACATTTTTAAATCTAGTCT	1	2	1	AD2	2.0	.
chr2	189206100	189206129	chr2:189206100-189206129	0	AAGCTAGTTTAAGTGAATTCAGGCTCACTG	1	3	10	ABC2	-	.
chr2	189206693	189206715	chr2:189206693-189206715	0	GAGCAATTTTGAGGAAGTTGCTT	1	2	3	AA2	-	.
chr2	189216135	189216157	chr2:189216135-189216157	0	TAGCAAGTTAAGAAAGCAAGTCA	1	3	3	CCC	-	.
chr2	189217711	189217741	chr2:189217711-189217741	0	GGGCATCTCTACGGGTGGTCCAGACAGGCCT	1	2	11	AB2	-	dELS
chr2	189219084	189219107	chr2:189219084-189219107	0	AAAATTGCTTGAAAAAGCTAGTGT	1	2	4	AD3	1.0	.
chr2	189219735	189219763	chr2:189219735-189219763	0	CAACTTGCTTGAGTTAGTGAAATAAGCTG	1	3	9	ACC2	-	.
chr2	189220491	189220521	chr2:189220491-189220521	0	GCAAATGTTCTTCCATGGTTTGAACATGCCA	1	3	11	ACD1	-	.
chr2	189222902	189222926	chr2:189222902-189222926	0	AAGCTACTTCATATGAGGCTAATCT	1	2	5	AA2	1.0	.
chr2	189224959	189224985	chr2:189224959-189224985	0	AGGCATGTCACGAAAGAATACAAGTTA	1	3	7	CCD2	-	.
chr2	189227111	189227138	chr2:189227111-189227138	0	AAGTTTTTCTCTATTATAAAGCTAGTTT	1	2	8	AA1	-	.
chr2	189228162	189228182	chr2:189228162-189228182	0	AAGCAATTCTGAAGGAAGTTT	1	2	1	AA2	-	.
chr2	189229162	189229186	chr2:189229162-189229186	0	TAACAAGGTTATATACAACAAGTCC	1	3	5	CCD2	2.0	.
chr2	189231577	189231609	chr2:189231577-189231609	0	GAACAAGCCTGACCCCCCAGCTTGAGTATCTTT	2	2	13	AA1	1.0	.
chr2	189232703	189232730	chr2:189232703-189232730	0	GAGGAAGCCTTGTGAATGGGATTAGTCC	1	2	8	AA2	-	.
chr2	189240147	189240171	chr2:189240147-189240171	0	AAGGTAGCCTTACCAAAAAATGCCT	1	2	5	AA2	-	.
chr2	189243751	189243776	chr2:189243751-189243776	0	AGTCTTATCTGAGACAAGGCAAGTCC	1	2	6	AD1	-	.
chr2	189244644	189244675	chr2:189244644-189244675	0	CAACAAGTCTCTAGGGAGTTCCAAACTTTTCC	1	2	12	AC2	1.0	.
chr2	189246454	189246481	chr2:189246454-189246481	0	AAGAATGTCTGAGAATAAAAACTATCCC	1	2	8	AA2	1.0	.
chr2	189253723	189253754	chr2:189253723-189253754	0	GAAGTTCTCTGAAAACCTCACCAAACATGTTT	2	2	12	AA1	2.0	.
chr2	189254540	189254559	chr2:189254540-189254559	2	AAACCTGCCTGAGCATGCGC	3	2	0	BD3	1.0	dELS
chr2	189264003	189264028	chr2:189264003-189264028	0	AGATAAGTTTTAAATTAAGTATGTTC	1	2	6	AA2	-	.
chr2	189271799	189271831	chr2:189271799-189271831	0	AAACAAATTTACAAGAAAAAAACAAACAACCTC	1	2	13	AA2	1.0	.
chr2	189281983	189282005	chr2:189281983-189282005	0	AGACAAGCCTGGCTAACATGGCA	1	3	3	CCD1	-	.
chr2	189283984	189284010	chr2:189283984-189284010	0	TAACTAGTCAGAATCAGAATCAAGTTT	1	3	7	CCD2	-	.
chr2	189287555	189287587	chr2:189287555-189287587	0	AGGCTACTCCTGATGGTGAGATAAGACTTGTAC	1	2	13	AD2	-	dELS,CTCF-bound
chr2	189288197	189288216	chr2:189288197-189288216	4	CAGCATGTTATAACAAGTTT	4	3	0	CCC	1.0	dELS,CTCF-bound
chr2	189291811	189291836	chr2:189291811-189291836	0	AAACTTGCTCTATTCTATACTGGTTT	1	2	6	BD1	-	.
chr2	189294226	189294249	chr2:189294226-189294249	0	AAACTTGCACTATCAACCTTGTTT	1	2	4	DD2	2.0	.
chr2	189295170	189295191	chr2:189295170-189295191	0	GGGCATGTTTGAAAGCATGTTC	3	0	2	0	-	.
chr2	189299930	189299949	chr2:189299930-189299949	0	AGACTTGTGTAAGGATGCCC	3	2	0	AD2	1.0	.
chr2	189303349	189303372	chr2:189303349-189303372	0	AGACTTGCTTTCAGGTGCATGTTT	1	1	4	D2	-	.
chr2	189305904	189305936	chr2:189305904-189305936	0	GGACATGTTTGATCCACCAGCATGGGATTTCTC	2	2	13	AA1	-	.
chr2	189306284	189306305	chr2:189306284-189306305	0	TAACATGCTCCAGAGCACTCCC	2	3	2	ABC2	1.0	dELS
chr2	189306635	189306662	chr2:189306635-189306662	0	TAGCTTGTTTTTATTACCCAACAAGTCA	1	3	8	CCC	2.0	.
chr2	189309390	189309414	chr2:189309390-189309414	0	AAGAATGCCCCAAGTAAGCATGCGT	1	2	5	AD3	-	.
chr2	189309633	189309662	chr2:189309633-189309662	0	AAACTTTCACTCCTGTTTTAAAACTTGCCT	1	2	10	AD1	-	.
chr2	189309845	189309872	chr2:189309845-189309872	0	AAGCATGTTTAAGTTTGCAAGATAATTT	2	2	8	AA1	-	.
chr2	189312588	189312610	chr2:189312588-189312610	0	AGACAACTTTTTTAAACAGGTCT	1	2	3	AB2	-	.
chr2	189313378	189313406	chr2:189313378-189313406	0	AGACAAGCAAATGCTGAGAGAACTTGTTA	1	3	9	CCD2	1.0	.
chr2	189313519	189313540	chr2:189313519-189313540	0	AAGCAACTACATAAACAAGTCT	1	2	2	AD1	1.0	.
chr2	189316676	189316700	chr2:189316676-189316700	0	AAACAAACCCCCATGACACAAGTTC	1	2	5	AD2	1.0	.
chr2	189319040	189319064	chr2:189319040-189319064	0	AGGGATGTCTATTTTAGACATATTT	1	2	5	AA2	-	.
chr2	189321663	189321684	chr2:189321663-189321684	0	AAGCAAGTCCTTAGACTTGCTA	2	1	2	C1	-	.
chr2	189324455	189324487	chr2:189324455-189324487	0	AAACAAATTTACAAGAAAAAAACAAACAACCCC	1	2	13	AA2	3.0	.
chr2	189328579	189328604	chr2:189328579-189328604	0	AAACTTGTTACCAGTGTGTCAAGCCT	1	3	6	CCD2	-	.
chr2	189330077	189330103	chr2:189330077-189330103	0	TGGTATGCCTTATAAAAGAACAAGTCA	1	3	7	ACC1	1.0	.
chr2	189334793	189334814	chr2:189334793-189334814	0	AAAAATGTTTAAGGGCTTGCAT	1	2	2	AD3	1.0	.
chr2	189338903	189338925	chr2:189338903-189338925	0	TGGCTATTCCCTCAAACTTGCTA	1	3	3	ACC2	1.0	.
chr2	189339015	189339036	chr2:189339015-189339036	0	GATCTAGCCTAGACACATGTTT	2	2	2	DD2	-	.
chr2	189340123	189340154	chr2:189340123-189340154	0	GGGCAAGACCTTTTCCCAGGTAAGACTGGTCT	1	2	12	BD2	-	.
chr2	189341027	189341052	chr2:189341027-189341052	0	AGACTACTTTGGTGTAAAATAAGTTT	1	2	6	AA2	2.0	.
chr2	189341413	189341434	chr2:189341413-189341434	0	TGACAAGTCCTGTGACAAACTT	1	3	2	ACC1	-	.
chr2	189344005	189344024	chr2:189344005-189344024	0	AAAATTGCTTGGACTTATTT	1	2	0	AA2	-	.
chr2	189344199	189344227	chr2:189344199-189344227	0	GAACATGTTTACATGGCTAAACTTTGCCC	2	2	9	AD1	2.0	.
chr2	189344563	189344583	chr2:189344563-189344583	0	AAGCAAGTCCCAAGAATATCT	2	2	1	AA1	2.0	.
chr2	189344623	189344653	chr2:189344623-189344653	0	GGGCTTGTTCATCCTGCAAATGGAAATTCTT	2	2	11	AA1	1.0	.
chr2	189346628	189346660	chr2:189346628-189346660	0	AGACAAGTTTAGAAAACAGAAACCAAATTGTTT	1	2	13	AC1	2.0	.
chr2	189346868	189346887	chr2:189346868-189346887	0	GGAAATGTTCAGGCATTTCT	1	2	0	AA2	-	.
chr2	189346991	189347019	chr2:189346991-189347019	0	AAACAAATTTTAAAACAGGAAGGAAGTCT	1	2	9	AA2	-	.
chr2	189347645	189347670	chr2:189347645-189347670	0	GGACTTATTTTTAAAAGGGCCAGTCT	1	2	6	AB2	-	dELS,CTCF-bound
chr2	189347944	189347963	chr2:189347944-189347963	0	TAGCAAGCATAAGCATGTTT	4	2	0	CD	-	.
chr2	189350394	189350424	chr2:189350394-189350424	0	AGACAGGCCCCACTCATATATAAGAAAGCTC	1	2	11	AB2	-	.
chr2	189356675	189356703	chr2:189356675-189356703	0	GAACATGCTCCTTTAACTCGGAGGAGTTT	2	2	9	AB1	-	.
chr2	189360996	189361017	chr2:189360996-189361017	0	AGAATTGTTTTGTGACATGCCG	2	3	2	ACC1	-	dELS
chr2	189362530	189362554	chr2:189362530-189362554	0	CAACTTGTCTTAGTGCAAAATGTTC	1	3	5	ACC2	1.0	.
chr2	189363955	189363986	chr2:189363955-189363986	0	AAATATGTTCATACAGGAAGGGAAACAAGGTC	1	2	12	AD3	1.0	.
chr2	189366705	189366730	chr2:189366705-189366730	0	GAACTACCTCTCTTTATGGCAAGCTG	1	3	6	ACC2	-	.
chr2	189368105	189368130	chr2:189368105-189368130	0	CAGCAATCCTGTGAATTAGCTAGCTC	1	3	6	ACC2	-	.
chr2	189368899	189368920	chr2:189368899-189368920	0	AAGCTTGTTTCTTGAGAAGTTC	1	2	2	AC1	2.0	.
chr2	189369223	189369243	chr2:189369223-189369243	0	ATGTATGTTTTGAACTAGTCT	1	2	1	AD4	-	.
chr2	189370276	189370295	chr2:189370276-189370295	0	TGGCAACCTTGAACAAGTTC	2	2	0	AC1	-	.
chr2	189372880	189372910	chr2:189372880-189372910	0	AGGCTTTTATTATACTCACACAAACAAGCTT	1	2	11	AD1	2.0	.
chr2	189377321	189377340	chr2:189377321-189377340	0	GGACAAGCTCAAACATTTCA	4	2	0	AC3	1.0	dELS,CTCF-bound
chr2	189380729	189380749	chr2:189380729-189380749	0	AAGCTAGCCTCAGACATCACA	1	3	1	ACD2	1.0	.
chr2	189381969	189381994	chr2:189381969-189381994	0	CAGATTGTTTCTTAGAAAGCATGTTT	1	2	6	AC3	-	.
chr2	189387984	189388003	chr2:189387984-189388003	0	TATGTTGCCCAGGCTAGTCT	2	3	0	ACD1	2.0	.
chr2	189390421	189390440	chr2:189390421-189390440	0	AAACTTGACTAGGCATACTC	3	2	0	AD2	1.0	.
chr2	189391751	189391771	chr2:189391751-189391771	0	GAAAAAGGTTAGAACTTGCTT	1	2	1	AD1	-	.
chr2	189394551	189394570	chr2:189394551-189394570	0	GAACTTGTCCATACTAGCAC	2	2	0	DD1	1.0	.
chr2	189397773	189397794	chr2:189397773-189397794	0	AAAATTTCTTATAAACTTGTTT	1	2	2	AA1	-	.
chr2	189398415	189398445	chr2:189398415-189398445	0	ATGCTTGCTTTATATATTCTGAAGCTATTCC	1	2	11	AD3	2.0	.
chr2	189403206	189403238	chr2:189403206-189403238	0	TGGCTTGCCTGTTATTGGTGTACAGGAATGCTA	1	3	13	ACC2	-	dELS
chr2	189405546	189405574	chr2:189405546-189405574	0	TAACAAGTTTAGTGTCACAGAACTTGTTT	1	1	9	C1	1.0	.
chr2	189406592	189406618	chr2:189406592-189406618	0	GAAAAAGTTCTATAACTAAACATGATT	1	2	7	AD3	-	.
chr2	189407049	189407078	chr2:189407049-189407078	0	GGCCAAGTTCATTCCAAACAGGACATGCAT	1	2	10	DD3	-	dELS
chr2	189409399	189409431	chr2:189409399-189409431	0	GCACATGCCCTAGTCAGTCAGGAATGCAAGTTT	1	2	13	DD2	-	dELS,CTCF-bound
chr2	189410701	189410721	chr2:189410701-189410721	0	AGACAAACTCAAGGCTTGTTT	1	1	1	A2	-	.
chr2	189413156	189413187	chr2:189413156-189413187	0	TGACAAGCCTTTATTGCCAGACCAAGAAGCCT	1	3	12	ACC2	-	.
chr2	189420737	189420759	chr2:189420737-189420759	0	AGACTATTCCTTAGAGCTTTCCT	1	2	3	AA2	-	.
chr2	189422034	189422053	chr2:189422034-189422053	0	AGGCATTCTTAGACAAATTC	1	2	0	AA2	-	.
chr2	189422615	189422643	chr2:189422615-189422643	0	AATCATGTGTTAGGCTACAAAACAAGTTT	1	2	9	DD1	-	.
chr2	189430042	189430062	chr2:189430042-189430062	0	AGATTTGCTTTGAAGTTGCTC	1	2	1	AA2	1.0	.
chr2	189431387	189431415	chr2:189431387-189431415	0	ACACTTCTCCGATCTAAAAGAGCATGTTT	2	2	9	AD1	2.0	.
chr2	189431945	189431977	chr2:189431945-189431977	0	GAGAAAGTTCAGGTTACCCACAAGAGGAAGCCC	1	2	13	AA2	-	.
chr2	189434245	189434269	chr2:189434245-189434269	0	AAGCATTCCCTTTGAAAACTAGCAC	1	2	5	AD2	-	.
chr2	189435466	189435498	chr2:189435466-189435498	0	AAACAAATTTACAAGAAAAAAACAAACAACCCC	1	2	13	AA2	-	.
chr2	189436684	189436710	chr2:189436684-189436710	0	GATCATGTCCTTTGCAGGGACATGTAT	1	2	7	DD3	2.0	.
chr2	189437039	189437062	chr2:189437039-189437062	0	GAGAAAGTCTGAACGAGATAGTCT	1	2	4	AA2	2.0	.
chr2	189443718	189443740	chr2:189443718-189443740	0	TGGAATGCCAGGCAAACAAGCTT	1	3	3	ACC1	-	.
chr2	189449032	189449057	chr2:189449032-189449057	0	CAACTAGTTAGTTTCAAGACAAATTT	1	3	6	ACC1	2.0	.
chr2	189454835	189454857	chr2:189454835-189454857	0	AGACTTCCATTTAAAACTTGCTC	1	2	3	AD1	1.0	.
chr2	189454882	189454907	chr2:189454882-189454907	0	AGGTATGTTTTGTTCAAGATTAGCCT	1	2	6	AA2	-	.
chr2	189455264	189455292	chr2:189455264-189455292	0	ACACATGTTTGCTCTCTCTAGAGAAGCTT	1	2	9	AD2	1.0	.
chr2	189455916	189455941	chr2:189455916-189455941	0	CAGCATGTGTGTATACTAACATGTTT	1	3	6	CCD2	-	.
chr2	189456650	189456675	chr2:189456650-189456675	0	GGGCATTTCTGAGGAAGGAAATGTTC	1	2	6	AA2	-	.
chr2	189458781	189458801	chr2:189458781-189458801	0	AAGCATGCTAAAAACAATTTT	1	2	1	AC2	1.0	.
chr2	189463616	189463647	chr2:189463616-189463647	0	AAGCCACCCTGAGCCACAGGTTGGACAAGCTT	1	2	12	AB1	-	.
chr2	189467686	189467705	chr2:189467686-189467705	0	TAACTTATTTAAACAAGTCT	2	2	0	AC1	-	.
chr2	189476681	189476713	chr2:189476681-189476713	0	AGAGATGTCTTGCTATGTTACCCAGGCTAGTCT	2	1	13	A1	-	.
chr2	189476885	189476913	chr2:189476885-189476913	0	GAACATTTTCATCACCCCAAAACTAGCCA	1	2	9	AC2	-	.
chr2	189477636	189477658	chr2:189477636-189477658	0	AGGCCAGCCTTTGAGGTTTGTTC	1	2	3	AB2	-	.
chr2	189477719	189477744	chr2:189477719-189477744	0	TAGCTAGTTTATGGTTTAGCTTGTTG	1	3	6	CCC	-	.
chr2	189477946	189477967	chr2:189477946-189477967	0	GCAGTAGCCTACAAGCAAGCTG	1	3	2	ACD1	-	.
chr2	189478115	189478147	chr2:189478115-189478147	0	AGAAATGCTCACAGCTGAGGGGAGAGGAAGCTC	1	2	13	AA2	1.0	.
chr2	189478301	189478323	chr2:189478301-189478323	0	AAACAATTTCTGAAGACTTTTTT	1	2	3	AA2	1.0	.
chr2	189480252	189480278	chr2:189480252-189480278	0	AAAATAGCCCAGATCTAGAGCTAATCT	1	2	7	AA2	1.0	.
chr2	189482280	189482303	chr2:189482280-189482303	0	ACGCTTGTCTTTATAAGCAAATCT	1	2	4	AD3	2.0	.
chr2	189482505	189482537	chr2:189482505-189482537	0	GAAAATGTCCTCTTGACTATATAAAACAAGCTA	1	2	13	AC2	-	.
chr2	189482770	189482789	chr2:189482770-189482789	0	GGACTACTCTGAAAATGTCT	1	2	0	AA2	-	.
chr2	189485332	189485355	chr2:189485332-189485355	0	AAACTTGTCTATCCAGACTCCTCT	1	2	4	AB4	-	dELS
chr2	189486625	189486649	chr2:189486625-189486649	0	TAACATGCTCTAGAGAAACAAAATT	1	3	5	ACD2	-	.
chr2	189487416	189487446	chr2:189487416-189487446	0	AAAGTAGTTTGGCAGTCTAGAGAACAAATTT	1	2	11	AA2	-	pELS
chr2	189489336	189489355	chr2:189489336-189489355	0	AAAGTTGTCCAGGCTGGCCT	3	2	0	AB3	1.0	.
chr2	189492618	189492645	chr2:189492618-189492645	0	AAGCATATCCTCCAGCTCAGTCAAGCCT	1	2	8	AD2	2.0	.
chr2	189492745	189492765	chr2:189492745-189492765	0	GAAAATGCCTAAGATATGTTT	1	2	1	AA2	-	.
chr2	189493128	189493152	chr2:189493128-189493152	0	AAGAAAGCCTTGGAGGTACAAGCTT	1	2	5	AD2	1.0	.
chr2	189499535	189499562	chr2:189499535-189499562	0	GGTCTTGTTCTGTTGCCCAGGCTGGTCT	1	2	8	BD3	1.0	.
chr2	189500068	189500087	chr2:189500068-189500087	0	AAACAAGGTAAAACTTGTTT	3	2	0	CD	-	.
chr2	189501197	189501227	chr2:189501197-189501227	0	AAATATGTCCCTAGAAAAGTCAAACCTGTTT	1	2	11	AB2	-	.
chr2	189503705	189503732	chr2:189503705-189503732	0	AAGCTTGCCTTAAGGAGAAGACATTCTT	2	1	8	A1	-	.
chr2	189506490	189506518	chr2:189506490-189506518	0	GAGCTTCCCTCTCATTCAAAGACTTCTTT	1	2	9	AA2	-	.
chr2	189508146	189508167	chr2:189508146-189508167	0	GAGGATGTTCAAAAACTAGATC	1	2	2	AD3	-	.
chr2	189509174	189509205	chr2:189509174-189509205	0	GGGAAAGTTTGGAATTTCCAAGAGACTTGTTG	1	2	12	AC2	2.0	.
chr2	189509637	189509659	chr2:189509637-189509659	0	GAAAATGTCTCCAGGGCATGTCA	1	2	3	AC2	-	.
chr2	189509821	189509847	chr2:189509821-189509847	0	GGCCATGCCTTCAGAGGGTACAAGCCC	1	2	7	DD2	1.0	.
chr2	189512962	189512984	chr2:189512962-189512984	0	CACCATGTTAGCCAGGCTAGTCT	1	3	3	CCD1	-	dELS
chr2	189513908	189513934	chr2:189513908-189513934	0	TGTCCAGTCCTTTAAGGAGGCTAGCCC	1	3	7	BCD1	2.0	.
chr2	189515941	189515967	chr2:189515941-189515967	0	GAGCATGTCTAACTCAAGAGCCAGTAT	2	2	7	BD1	1.0	.
chr2	189519146	189519176	chr2:189519146-189519176	0	GGACTAGCCGGACACTGTGATAGACATGATA	1	3	11	CCD1	1.0	.
chr2	189519889	189519919	chr2:189519889-189519919	0	AGAGATGTTTCCTAGTAATGAAGGAAAGCCT	1	2	11	AA2	1.0	.
chr2	189521931	189521963	chr2:189521931-189521963	0	GAGCAAGTCCTCCAACAGTGCAAAGACAAAATG	1	3	13	ACD2	-	dELS,CTCF-bound
chr2	189522733	189522763	chr2:189522733-189522763	0	GGAGTTGCTTTTAGGCTTCATCAGCATGCTC	1	2	11	AC2	1.0	dELS,CTCF-bound
chr2	189523328	189523357	chr2:189523328-189523357	0	AAACTTTTTCATGGCTTTGAGGGCAACTTT	1	2	10	AA2	-	.
chr2	189526281	189526302	chr2:189526281-189526302	0	AAGCATCTTCATATGCATGTTC	1	2	2	AD2	-	.
chr2	189528781	189528809	chr2:189528781-189528809	0	ACACTTTCCTAAAAGGATTGGACTAGTTC	1	2	9	AD1	-	.
chr2	189530556	189530581	chr2:189530556-189530581	0	AAATGAGTTCAAATCCAGACATGTTA	1	3	6	ABC1	-	.
chr2	189530654	189530682	chr2:189530654-189530682	0	AGGTATGTCTTTGGAGCTCAGAAATGTCT	1	2	9	AA2	2.0	.
chr2	189531758	189531781	chr2:189531758-189531781	0	AGTTAAGTCTGGAGAGGCAAGCTC	1	2	4	AD4	-	.
chr2	189533183	189533202	chr2:189533183-189533202	0	TAGCATGTATGAACATGCTT	4	2	0	CD	1.0	dELS
chr2	189534426	189534458	chr2:189534426-189534458	0	AAACTTCTCTGTCTCTAGAAGTCAGATTTGCTT	1	2	13	AA2	1.0	.
chr2	189534848	189534875	chr2:189534848-189534875	0	GGGTAAGCTTAAATATTGAGAGAAGTCT	1	2	8	AA2	-	.
chr2	189540671	189540701	chr2:189540671-189540701	0	GAGATAGTCTATGACTCAGACAGACTGGTTC	1	2	11	AB3	-	pELS
chr2	189544351	189544378	chr2:189544351-189544378	0	AGAAAAGCTTTGGCCACAAAACAATCTT	1	2	8	AA2	-	.
chr2	189546987	189547015	chr2:189546987-189547015	0	GGCCTTGCTTTAGAGTTATTAGCATGCTT	1	2	9	CD	-	.
chr2	189547658	189547685	chr2:189547658-189547685	0	AGACTACTTTCTTCAAAAGGACATCTTT	1	2	8	AA2	-	.
chr2	189548049	189548076	chr2:189548049-189548076	0	GAACTTGTCTGGGTCTTCAGAAATGATC	2	2	8	AD1	1.0	.
chr2	189548124	189548152	chr2:189548124-189548152	0	AAACCAGTTCTGAGTATTCAGATTAGCTC	1	2	9	AB2	-	.
chr2	189549382	189549403	chr2:189549382-189549403	0	GAACTACTTCACAAACTTGCCT	1	1	2	A2	-	.
chr2	189549565	189549584	chr2:189549565-189549584	0	AAGTTTCTTTGGACTAGTTC	1	2	0	AA1	1.0	dELS
chr2	189550402	189550421	chr2:189550402-189550421	0	GAACTTGTCCATGCATGTTA	4	2	0	CD	1.0	.
chr2	189551093	189551117	chr2:189551093-189551117	0	AAACATGCCTATGAAAAACATGTAT	2	1	5	D1	-	.
chr2	189551352	189551376	chr2:189551352-189551376	0	TAGCAAGTTTTCCAGGGACCTGTCT	1	2	5	BC2	1.0	.
chr2	189551841	189551867	chr2:189551841-189551867	0	AAGCATGTCTTCTCAGGAAGCCTTCTC	2	2	7	AB1	-	.
chr2	189555017	189555045	chr2:189555017-189555045	0	AAACTAGCCAGACATGGTGGTGCATGCCT	1	2	9	CD	-	.
chr2	189555282	189555306	chr2:189555282-189555306	0	GAACATGACTTTCTTGTACAAGTTT	1	2	5	DD2	-	.
chr2	189555937	189555967	chr2:189555937-189555967	0	GGGCAAGTCATGTCATTGGGTAGACTTCTTT	1	2	11	AC2	-	.
chr2	189557550	189557580	chr2:189557550-189557580	0	AAACAAGCCTCCTTATAAGGAAAAAAAGTCA	1	2	11	AC1	-	dELS
chr2	189558548	189558572	chr2:189558548-189558572	0	AAACAATCCCCTGAGAGAAAAGCTT	1	2	5	AA2	-	.
chr2	189560806	189560838	chr2:189560806-189560838	0	AAACAATTTTTTAAAATATATACAAACTTTTTT	1	2	13	AA2	-	.
chr2	189561477	189561497	chr2:189561477-189561497	0	TAGCTAGTCTTGAACAAGAGT	1	3	1	CDD3	-	.
chr2	189561944	189561966	chr2:189561944-189561966	0	GAGCTTGTTTCCCAGAGTATTTT	1	2	3	AA1	1.0	.
chr2	189563646	189563668	chr2:189563646-189563668	0	GGACTTGTCTCCGGGACAATATT	1	2	3	AD4	-	.
chr2	189563761	189563792	chr2:189563761-189563792	0	GGATATCTTCAAAAGGAGAAACGGACAAGTCC	2	2	12	AA1	2.0	.
chr2	189565767	189565790	chr2:189565767-189565790	0	GGTCAAGTCCCACTAAATTTGCCT	1	2	4	AD2	-	.
chr2	189565906	189565932	chr2:189565906-189565932	0	AAGCTAGTCATTATTCTCAACAATTCT	1	3	7	ACC1	-	.
chr2	189566432	189566454	chr2:189566432-189566454	0	AGACAAGTCTTTTGGATATGTTT	1	1	3	A2	1.0	.
chr2	189566942	189566961	chr2:189566942-189566961	0	GAGCAAGTTCGTGCATTTTT	3	2	0	AD1	1.0	.
chr2	189567596	189567616	chr2:189567596-189567616	0	AGACAAGTCTTAAGCAATCAT	1	2	1	AD4	-	.
chr2	189570146	189570172	chr2:189570146-189570172	0	GGACAAGTTAAAGATTCTGGCTAACTT	1	3	7	ACC1	-	.
chr2	189571082	189571107	chr2:189571082-189571107	0	GGACATGTTGCCTTGTAAGCATTCTT	1	2	6	AC2	-	.
chr2	189571677	189571708	chr2:189571677-189571708	0	TAACATGCTCATTTCATTAAAAGAGAAAGCCA	1	3	12	ACC2	-	.
chr2	189572764	189572785	chr2:189572764-189572785	0	AAAATAGCTTCAAAGCATTTTC	1	2	2	AA2	-	.
chr2	189578020	189578040	chr2:189578020-189578040	0	AAACTAACCTGAGGCAACCTT	1	2	1	AA2	-	.
chr2	189578518	189578546	chr2:189578518-189578546	0	AGGCATCTTCTTCCTCTAAGAGCAAGGCC	1	2	9	AD2	-	.
chr2	189578777	189578799	chr2:189578777-189578799	0	GAGCTTGCTTTTCTAAAATGTCA	1	3	3	ACC2	1.0	.
chr2	189579967	189579991	chr2:189579967-189579991	0	GAACATGATTATTAAAAACTACTTT	1	2	5	AD2	-	pELS
chr2	189583178	189583206	chr2:189583178-189583206	0	CAACATGTTTTAAAGTTTGTAACTAGGTT	1	3	9	CCD1	-	.
chr2	189585544	189585563	chr2:189585544-189585563	9	ATTCAAGCCTAGACTTGTCT	3	2	0	DD4	-	.
chr2	189586619	189586644	chr2:189586619-189586644	0	CAGCATGGTACATCAGAAACAAGCTT	1	3	6	CCD2	-	.
chr2	189591666	189591698	chr2:189591666-189591698	0	AAATGAGTTCACTGTAGGTGTGTGGACTTGTTT	1	2	13	AB4	1.0	.
chr2	189595497	189595527	chr2:189595497-189595527	0	TAACAAGTCATCATCATCAAATAACTTGCTT	1	3	11	CCC	-	.
chr2	189597700	189597720	chr2:189597700-189597720	0	CCAAAAGTTCGAGGCTAGCCT	1	3	1	ACD1	-	.
chr2	189599313	189599332	chr2:189599313-189599332	0	AAGCTATTTCAGGCAAGCTC	2	1	0	A2	-	dELS
chr2	189605569	189605598	chr2:189605569-189605598	0	TAACTTGTTTTTCAATGCCTCAACTTTTTT	1	3	10	ACC1	1.0	.
chr2	189607717	189607745	chr2:189607717-189607745	0	AGGCTGGTCTCAAACTACTGAGCTAGCGC	1	2	9	BD2	1.0	.
chr2	189608857	189608885	chr2:189608857-189608885	0	AGACAAGTTCTCCTAAAGGAATTAAGCTT	1	2	9	AD1	-	.
chr2	189609133	189609163	chr2:189609133-189609163	0	AAACAAGTCTAAAATAATAAACAAAAAGCCA	1	3	11	ACC2	-	dELS
chr2	189610034	189610061	chr2:189610034-189610061	0	AAGCATGCCCAGAAACATAGGCAATATC	1	2	8	AD4	-	dELS
chr2	189612558	189612578	chr2:189612558-189612578	0	AATCTTGTCTAGGGCTAGCTC	1	1	1	D1	1.0	dELS
chr2	189612673	189612696	chr2:189612673-189612696	0	AGATTTGCTTGAGGAAACAAGCAT	1	2	4	AD3	-	dELS
chr2	189613841	189613863	chr2:189613841-189613863	0	GGGCATGTGAGAACAGCTAGCTC	1	3	3	CCD2	-	dELS
chr2	189613935	189613954	chr2:189613935-189613954	0	TGGCATGTTTAGACATTTTA	4	3	0	ACC1	1.0	.
chr2	189614716	189614735	chr2:189614716-189614735	0	GAGCCAGTTTTAACTAGTTT	3	2	0	BC2	1.0	dELS
chr2	189614834	189614864	chr2:189614834-189614864	0	GAACATGCTTATGGAAGCAGGAAGCACCCTG	1	3	11	ABC2	-	dELS
chr2	189616950	189616973	chr2:189616950-189616973	0	AAACAAGACTGTATAAAAATGCTT	1	2	4	AD2	-	.
chr2	189620519	189620547	chr2:189620519-189620547	0	TAGCTAGTCTCAAACACAGGTGCATGCCT	1	2	9	CD	-	.
chr2	189623353	189623379	chr2:189623353-189623379	0	AGACATGCTCAATAAATGTGGTAGTTT	2	2	7	AD1	-	.
chr2	189629063	189629087	chr2:189629063-189629087	0	AAATTAGTCAGCCTTTAACATGTCC	1	3	5	ACC1	-	.
chr2	189630095	189630127	chr2:189630095-189630127	0	AAACAACTTCTTGATTTCAATCTAGACTTTTTC	1	2	13	AA2	-	dELS
chr2	189633250	189633274	chr2:189633250-189633274	0	AAACAAGTTTCTAGTGTACTTTTTT	1	2	5	AD1	-	.
chr2	189637560	189637581	chr2:189637560-189637581	0	AAACAATTTGACAAACATGCCA	1	3	2	ACC2	-	.
chr2	189640149	189640177	chr2:189640149-189640177	0	AAACTAGCTGTGGCTCCTTAAACAAGTCA	1	2	9	CC	-	.
chr2	189642794	189642816	chr2:189642794-189642816	0	AGACTTGTGCCATATGCAAGTCT	1	2	3	DD2	-	.
chr2	189644255	189644278	chr2:189644255-189644278	0	GACCATGTCCAGATGGGCAAATTT	1	2	4	AD3	1.0	.
chr2	189646366	189646391	chr2:189646366-189646391	0	AAATTTGTCTCCACTCGAACATTTCC	1	2	6	AA2	1.0	.
chr2	189646560	189646587	chr2:189646560-189646587	0	GAAAAAGCCTTTGACTAAAGACAAATTC	1	2	8	AA2	1.0	.
chr2	189646920	189646952	chr2:189646920-189646952	0	AAGCTTTTTCTGTATTTATGATAAAATTTGTTT	1	2	13	AA2	-	.
chr2	189648064	189648093	chr2:189648064-189648093	0	AAATATGTTTGCACCTGTGTGGACAAATCT	1	2	10	AA2	-	.
chr2	189648268	189648290	chr2:189648268-189648290	0	AAACATACCCTAATAACTTGTTT	1	2	3	AC2	-	.
chr2	189649688	189649719	chr2:189649688-189649719	0	TAACATGTTCCTCTATCAATGTAGACATTTAT	1	3	12	ACD2	-	.
chr2	189650252	189650273	chr2:189650252-189650273	0	AAACAACTTTTTAAACTTTTCT	1	2	2	AA2	-	.
chr2	189660405	189660430	chr2:189660405-189660430	0	AAACATGCCTGGCCTTAAACAACCCA	1	2	6	AC3	-	.
chr2	189665854	189665883	chr2:189665854-189665883	0	AAGCTATTTTTCTAAAAGATAAACATTCTT	1	2	10	AA2	-	.
chr2	189668645	189668673	chr2:189668645-189668673	0	AAACTGGCTTTGTCTCTATAGACATTTCT	1	2	9	AB2	-	.
chr2	189673096	189673116	chr2:189673096-189673116	0	AAAAAAGCCCTGGAATAGTCC	1	2	1	AA2	-	.
chr2	189675167	189675198	chr2:189675167-189675198	0	GAACAAGCCCCAGGTGATTTTGATACAAGCTA	1	2	12	CD	1.0	.
chr2	189676390	189676417	chr2:189676390-189676417	0	AGACAAATCCAGTTTCATTGGCATGTCA	1	3	8	ACC2	1.0	.
chr2	189676511	189676536	chr2:189676511-189676536	0	AGGATTACCTAGATTTGAGCAAGTTC	1	2	6	AA1	-	.
chr2	189678868	189678896	chr2:189678868-189678896	0	AGATTTGTTCTTTTTGCTTAGTCTTGCTT	1	2	9	AD2	2.0	.
chr2	189685008	189685034	chr2:189685008-189685034	0	GAATTTTTTTTTTAAAGGGACAAGCTC	1	2	7	AA1	-	.
chr2	189685149	189685175	chr2:189685149-189685175	0	GAACTTGCCACCATGCCCAGCTAATTT	1	3	7	ACC1	-	.
chr2	189690789	189690819	chr2:189690789-189690819	0	GAGCATGTATAGAAGTAGGAGGGACTTGCTT	1	1	11	D2	2.0	.
chr2	189691477	189691496	chr2:189691477-189691496	0	AAACTAGCTGAGATAAGTTT	2	2	0	AC2	1.0	.
chr2	189694078	189694106	chr2:189694078-189694106	0	AAGCTAGCCAGGCTAGGTGGCACATGCCT	1	2	9	CD	-	.
chr2	189697910	189697932	chr2:189697910-189697932	0	TGACATGCCTGGATGACTTGACC	1	3	3	CCD1	-	.
chr2	189700122	189700141	chr2:189700122-189700141	0	CAACTTCTTTTAACATGCCT	3	3	0	ACC2	2.0	.
chr2	189702181	189702207	chr2:189702181-189702207	0	AAAGTAGTTTCTCTTGAGAGCAGGTCT	1	2	7	AB3	1.0	CTCF-only,CTCF-bound
chr2	189704660	189704685	chr2:189704660-189704685	0	GAAATAGTTTACCATAAGACTATTTT	1	2	6	AA2	-	.
chr2	189705037	189705059	chr2:189705037-189705059	0	CACCTTGCTGCACAGGCTTGCTC	1	3	3	CCD1	2.0	.
chr2	189705475	189705507	chr2:189705475-189705507	0	ATGCATGTTTTCTGGAAGAATAAGGACTAATCC	1	2	13	AD3	-	.
chr2	189714109	189714132	chr2:189714109-189714132	0	AAGCAAGTTCTTAGAGACTTACAA	1	3	4	ACD2	-	.
chr2	189717230	189717258	chr2:189717230-189717258	0	AAACAAATTTACAAGAAAAAAACAACCCC	1	2	9	AA2	-	.
chr2	189718095	189718122	chr2:189718095-189718122	0	AAAATAGTTCTACCCCATAGGATTGTTT	1	2	8	AA2	-	.
chr2	189718397	189718421	chr2:189718397-189718421	0	GAAAATGTTCTATTTGAAAATGTCC	1	2	5	AA2	-	.
chr2	189720853	189720879	chr2:189720853-189720879	0	GGACTTGTCCTATATGAATAGATGTCC	2	2	7	AD1	-	.
chr2	189721350	189721373	chr2:189721350-189721373	0	AAAAAAGTTTAATTAGACATGTTT	2	1	4	A1	-	.
chr2	189726774	189726804	chr2:189726774-189726804	0	AGGCTTGTTTTTAGTAAATACACACTAGACT	1	2	11	DD1	-	.
chr2	189726989	189727016	chr2:189726989-189727016	0	CAACTTGTTAAAATATAGGAAAATGTTT	1	3	8	ACC2	-	.
chr2	189728970	189728991	chr2:189728970-189728991	0	AAGTTTGTCTAAGAACTTGGTC	1	2	2	AD3	-	.
chr2	189732055	189732087	chr2:189732055-189732087	0	GTACATATTTTCAATGAGTTTTGAAACTTGTTT	2	2	13	AD1	-	.
chr2	189737278	189737305	chr2:189737278-189737305	0	AGACTAATTCTACAGAAGAAACTAGCTT	1	1	8	A2	1.0	.
chr2	189737459	189737484	chr2:189737459-189737484	0	TAACATGTTATATACAAGGGTAGTTT	1	3	6	ACC2	-	.
chr2	189738153	189738179	chr2:189738153-189738179	0	AAACATGTTAGCATCCAAGACAGGTTT	1	2	7	BC2	-	.
chr2	189739443	189739464	chr2:189739443-189739464	0	AAACTAGCTAGAAAAAAAGTTT	1	2	2	AC2	-	.
chr2	189739705	189739733	chr2:189739705-189739733	0	AAGCATGCACCACCAAGGCCAGCTAGTTT	1	2	9	CD	-	.
chr2	189740303	189740324	chr2:189740303-189740324	0	GAGCTTACCTTTAGACAATTTT	1	2	2	AA2	-	.
chr2	189741233	189741260	chr2:189741233-189741260	0	AGAGATGTCTTGTGACACAAACTTTTTT	1	2	8	AA2	-	.
chr2	189741351	189741381	chr2:189741351-189741381	0	TAGCAAGCCTGGCTCATTCTAGAGCTGGTAT	1	3	11	BCD2	2.0	.
chr2	189742223	189742245	chr2:189742223-189742245	0	GAATTTGCATTTCGAACAAGTTC	1	2	3	AD1	-	.
chr2	189743165	189743196	chr2:189743165-189743196	0	ACACTTGCTCCCTCCCTTACAGAGACTTTCCT	1	2	12	AD3	1.0	.
chr2	189743557	189743582	chr2:189743557-189743582	0	GAACTATTCTTGATATGAACATATCT	1	2	6	AA2	-	.
chr2	189746573	189746595	chr2:189746573-189746595	0	GAACCAACTTGGGAAACATGTCC	2	2	3	AB1	2.0	.
chr2	189748769	189748797	chr2:189748769-189748797	0	GAGCAACTTTTGAGCTCTGAAACTGGTTT	1	2	9	AB2	-	.
chr2	189751731	189751759	chr2:189751731-189751759	0	CACCATGCCTGGCCAATGCTGACAAGTTT	1	3	9	CCD1	1.0	.
chr2	189752425	189752455	chr2:189752425-189752455	0	TGACCTGTTTCTAACTCACCTAAACTTGCCA	1	3	11	BCC1	-	dELS,CTCF-bound
chr2	189755395	189755427	chr2:189755395-189755427	0	TGATAAGCCCACTCCCAGGCTTAAAGCAAGTCC	1	2	13	AC3	-	.
chr2	189757441	189757469	chr2:189757441-189757469	0	GAACTACTATTGTTACTAAGAGCTAGCTT	1	2	9	AD1	-	.
chr2	189762848	189762872	chr2:189762848-189762872	0	CGGCATGCTTAGTGAAGAAAAGCTT	1	2	5	AC2	1.0	PLS,CTCF-bound
chr2	189764605	189764632	chr2:189764605-189764632	0	AGGCATGTATGCTCTCTGAGGCCTGTCT	1	2	8	BD2	-	.
chr2	189768235	189768264	chr2:189768235-189768264	0	AGATAGGTCTTTTCAGTACTGAACTTGTTC	1	2	10	AB1	-	.
chr2	189770134	189770160	chr2:189770134-189770160	0	AAGCATGTCTAAGAGGGAGACTTCTAT	1	2	7	AD4	-	.
chr2	189772527	189772546	chr2:189772527-189772546	0	GAATTTGTTTTAACAAGCCC	2	2	0	AC2	-	.
chr2	189775389	189775413	chr2:189775389-189775413	0	AAATTAGTTTATTATCAACTTGTTA	1	3	5	ACC1	-	.
chr2	189780281	189780309	chr2:189780281-189780309	0	AAAAAAGTTTCTAATTTTAGAACATTTTC	1	2	9	AA2	-	.
chr2	189780455	189780479	chr2:189780455-189780479	0	AGATAAGTTCCATTTATACTTGTTT	1	2	5	AD2	-	.
chr2	189782859	189782880	chr2:189782859-189782880	0	AAGTTTGTTTTCTAGCATGTTG	2	3	2	ACC1	1.0	.
chr2	189783706	189783731	chr2:189783706-189783731	0	GAACATGCCAACACTCAAGATAGTTT	1	2	6	AC2	-	.
chr2	189786415	189786437	chr2:189786415-189786437	0	GGACTAGTTTGGGAAACATTTAG	1	3	3	ACD2	-	.
chr2	189786548	189786576	chr2:189786548-189786576	0	GAGCATGGCCTTTGGAGTCAAACATGCCA	1	2	9	CD	2.0	.
chr2	189787097	189787120	chr2:189787097-189787120	0	GGACATGTTATGTTTAGGTTGCCT	1	3	4	ACC2	1.0	.
chr2	189790136	189790157	chr2:189790136-189790157	0	AGGATAGTTATCTGACATGTCT	2	3	2	ACC1	1.0	.
chr2	189791184	189791205	chr2:189791184-189791205	0	GGAATTGTTGAAGGACTTGCCT	1	2	2	AC1	1.0	.
chr2	189792380	189792402	chr2:189792380-189792402	0	CAATTAGTTTCCATGACTAGTTC	1	3	3	ACC1	-	.
chr2	189793630	189793654	chr2:189793630-189793654	0	AGACATCTTTTTCTTAAACATTTCT	1	2	5	AA2	1.0	.
chr2	189796158	189796180	chr2:189796158-189796180	0	AGACTAGCCTGGCCAACATGGTG	1	3	3	CCD1	1.0	.
chr2	189798014	189798033	chr2:189798014-189798033	0	AACCTACTTTAAACATGCTC	3	2	0	AD1	1.0	.
chr2	189798279	189798305	chr2:189798279-189798305	0	GGGCTTTTCTGGCTGTGTAACATGTCT	1	2	7	AC2	-	.
chr2	189800598	189800620	chr2:189800598-189800620	0	AAATATATTTTCAAGACTAGCTT	2	2	3	AA1	1.0	.
chr2	189801866	189801888	chr2:189801866-189801888	0	GGATAAGATCATTAGACTTGCTT	1	2	3	AD1	-	.
chr2	189802982	189803008	chr2:189802982-189803008	0	GAACAAGTCCTGCAGTCAGAGTACTTT	1	2	7	AA1	-	.
chr2	189804966	189804991	chr2:189804966-189804991	0	TAGAAAGCTGAGGATGAAGCTAGCTC	1	3	6	ACC1	-	.
chr2	189805295	189805320	chr2:189805295-189805320	0	GAAATAGTCTGTTAAAAAGCAAGTTC	1	1	6	A1	1.0	.
chr2	189805760	189805786	chr2:189805760-189805786	0	AAAGTAGCTTTGTATACAAACATTCTT	1	2	7	AA2	-	.
chr2	189805855	189805881	chr2:189805855-189805881	0	GGGCTTGGTCCTGATAAAGGCTAGTTA	1	2	7	CD	1.0	.
chr2	189808160	189808191	chr2:189808160-189808191	0	GGACTAATTTCTGCTGTGAGGTGAACATCCCT	1	2	12	AA2	-	.
chr2	189808635	189808665	chr2:189808635-189808665	0	AGACATATTTTACAATGTTTAAAAATAGTTT	1	2	11	AA2	-	.
chr2	189809509	189809530	chr2:189809509-189809530	0	AGACTTTTCCATAAGTATGTTT	1	2	2	AA2	1.0	.
chr2	189810455	189810483	chr2:189810455-189810483	0	GAACAAGTCTTCTACAAATAAGGGAGCTT	1	2	9	AB1	1.0	.
chr2	189811637	189811656	chr2:189811637-189811656	0	GAAAATGTCTGAGAATGTTT	1	2	0	AA2	-	.
chr2	189816412	189816437	chr2:189816412-189816437	0	AGTCTTTTCTTGTAAGAAACTTGTTC	1	2	6	AD1	-	.
chr2	189824749	189824777	chr2:189824749-189824777	0	GAACAAGCTATTTATGTTCAAGCTTTTTT	1	2	9	AC2	-	.
chr2	189824920	189824943	chr2:189824920-189824943	0	AGCCTTTTTCTTTTAAGCATGCCT	2	2	4	AD1	-	.
chr2	189828630	189828658	chr2:189828630-189828658	0	AATCATGCTCTAGATGAAAAAACTAGATT	1	2	9	DD3	1.0	.
chr2	189828722	189828741	chr2:189828722-189828741	0	AAACATGCCCAAACTTAGCT	4	2	0	AD4	-	.
chr2	189828800	189828820	chr2:189828800-189828820	0	AAGCATGTTCTAAACATTTGA	1	3	1	ACD2	-	.
chr2	189830431	189830454	chr2:189830431-189830454	0	AAACTTTCTCCGTGAGGCTTTCTT	1	2	4	AA2	-	.
chr2	189833767	189833795	chr2:189833767-189833795	0	AGACTTGTCTTGATGGATGAGAATAATTC	1	2	9	AA1	1.0	.
chr2	189834335	189834355	chr2:189834335-189834355	0	AAGCTTGCTTGGAGCCAGATT	1	2	1	BD1	-	.
chr2	189836704	189836724	chr2:189836704-189836724	0	TAACTAGTTTAGAAAATGCTC	1	2	1	AC2	-	dELS
chr2	189838277	189838307	chr2:189838277-189838307	0	AGCCTTATCTCTGAAAACAAAGAGCTAGTTT	1	2	11	AD1	-	.
chr2	189840199	189840219	chr2:189840199-189840219	0	GAGTAATTTCAGAGCAAGTCC	1	2	1	AA1	-	.
chr2	189842061	189842081	chr2:189842061-189842081	0	ACACTTGTTTCAGAAAAGTCC	1	2	1	AD2	-	.
chr2	189845227	189845254	chr2:189845227-189845254	0	AAACTTGTATGGACTATAAAACAATCTT	1	2	8	AD2	1.0	.
chr2	189848988	189849019	chr2:189848988-189849019	0	CAACTTGGCCACCAAGGCCTCTTGACTAGTCT	1	3	12	CCD2	-	.
chr2	189849782	189849808	chr2:189849782-189849808	0	AGCCTTGTTCTTGGTTTGGAGTTGTCT	1	2	7	AD2	-	.
chr2	189850186	189850218	chr2:189850186-189850218	0	GAACTTGTTTCACTGTCCTGAACAAAAGTGCTT	1	2	13	AB1	-	.
chr2	189853412	189853443	chr2:189853412-189853443	0	AAGCCAGTTTTATTGCATGTTTGTACTTGTTT	1	2	12	BD2	-	.
chr2	189854636	189854668	chr2:189854636-189854668	0	AAACTTGTTTTATAAGTTCCGTTAAGCACACCC	1	2	13	AB4	-	.
chr2	189855045	189855065	chr2:189855045-189855065	0	AGAAAATCCTAAGACTAGTTT	1	2	1	AA1	1.0	.
chr2	189855127	189855149	chr2:189855127-189855149	0	AAGTAAGTTTCCAGAGCTTGCAT	1	2	3	AD3	-	.
chr2	189856734	189856760	chr2:189856734-189856760	0	GTACAAGCTTATGATGGAAACTTATCT	1	2	7	AD3	1.0	.
chr2	189857688	189857713	chr2:189857688-189857713	0	TAGCTAGTCACAGATAAAACATACTT	1	3	6	ACC1	-	.
chr2	189863608	189863628	chr2:189863608-189863628	0	GAGTTAGTCTAATACATGTTC	1	2	1	AD2	1.0	.
chr2	189865035	189865055	chr2:189865035-189865055	0	AAATTAGTTTAGAACAATTCC	1	2	1	AA2	-	.
chr2	189868271	189868299	chr2:189868271-189868299	0	GGAATTGCCTAACAAAAATGGACATCTTT	1	2	9	AA2	-	.
chr2	189873442	189873469	chr2:189873442-189873469	0	GGACATGTTCTGGAATATGAACTTAACT	1	2	8	AD4	1.0	.
chr2	189874679	189874701	chr2:189874679-189874701	0	GGACTTCCTTAACAGGAAAGTCT	1	2	3	AA2	-	.
chr2	189875618	189875642	chr2:189875618-189875642	0	AAACATGTCTGTGTTGAACTGGTGG	1	3	5	BCD2	-	.
chr2	189875752	189875774	chr2:189875752-189875774	0	AGACTAGCCTGGCCAACATGGTG	1	3	3	CCD1	-	.
chr2	189877559	189877586	chr2:189877559-189877586	0	TGACTTGTTTTTATATTGAAAAAAGTTC	1	2	8	AC2	-	.
chr2	189878373	189878398	chr2:189878373-189878398	0	AAACATGATTTTTAATGAACATATTT	1	2	6	AD2	1.0	.
chr2	189879943	189879967	chr2:189879943-189879967	0	GAACATGTTGCTGAGAAGGTAGCCA	1	3	5	ACC2	1.0	.
chr2	189880407	189880429	chr2:189880407-189880429	0	GGACATACCCGGGAGACAGGTCT	1	2	3	AB2	-	.
chr2	189880880	189880907	chr2:189880880-189880907	0	AGACTTGTTCTTGGAGTGGAGCATTTCG	1	2	8	AC3	1.0	.
chr2	189881915	189881934	chr2:189881915-189881934	0	AAACTTGTTCTGACTATTTG	3	3	0	ACC1	1.0	.
chr2	189883579	189883608	chr2:189883579-189883608	0	AAACATATTTAAATACCTCTGAACTAGCTC	1	1	10	A2	1.0	.
chr2	189884066	189884094	chr2:189884066-189884094	0	GAACTTATTTGATATTTAAGAACTTTCTT	1	2	9	AA2	1.0	.
chr2	189886968	189886999	chr2:189886968-189886999	0	AGACTTGTTCTTGCTTTTTTTTAAATTTTTTT	1	2	12	AA1	2.0	.
chr2	189890562	189890585	chr2:189890562-189890585	0	TTGTAAGTCTCTAAGAACTTGCTT	1	3	4	ACD1	-	.
chr2	189892174	189892202	chr2:189892174-189892202	0	GAACATGCTCCTTTAGCTCAGAGGAGTTC	2	2	9	AB1	1.0	.
chr2	189893157	189893185	chr2:189893157-189893185	0	TAGCTTGCTGGGCTCTACTGAGCTAGATC	1	3	9	CCD1	1.0	dELS
chr2	189894428	189894453	chr2:189894428-189894453	0	GGGCATCCTCAAATAAAATCTTGTTT	1	2	6	AD2	-	.
chr2	189895779	189895800	chr2:189895779-189895800	0	ATATTAGTTTAAAAGCATGCTT	1	2	2	AD4	-	.
chr2	189898770	189898791	chr2:189898770-189898791	0	TTAAAAGTCCTCGAACTAGTCC	1	3	2	ACD1	-	.
chr2	189899013	189899033	chr2:189899013-189899033	0	GAACTTATCTAAAATAAGCCT	1	2	1	AA2	-	.
chr2	189899549	189899580	chr2:189899549-189899580	0	GAGGATCTTTGTCAATGGATTCAAACTTGTTT	2	2	12	AA1	1.0	.
chr2	189905086	189905117	chr2:189905086-189905117	0	ACTCAAGTTTTTACCTAAAAGAAAACTTGTTA	1	3	12	CDD2	-	.
chr2	189905475	189905503	chr2:189905475-189905503	0	GGAAAAGTCTGTAGCAGATAAGGTAGTTT	1	2	9	AA2	1.0	.
chr2	189908515	189908543	chr2:189908515-189908543	0	AGACTACTTTTGCTGCATCGAATAAGTTT	1	2	9	AA2	-	.
chr2	189909257	189909281	chr2:189909257-189909281	0	GAGCAAGTCTCTTGTAGGCAGCTTA	1	3	5	ABC2	-	.
chr2	189912714	189912737	chr2:189912714-189912737	0	TAACATGTCATGGTTAACATGTCA	1	4	4	CCCC	-	.
chr2	189922619	189922650	chr2:189922619-189922650	0	GCACATGTTCCCAGCTGAGGTTGAACAAGTCA	1	2	12	CD	-	.
chr2	189922843	189922866	chr2:189922843-189922866	0	AAGTATGTTTGTTAAGATAAGCTT	1	2	4	AA2	1.0	.
chr2	189924837	189924865	chr2:189924837-189924865	0	GACCTTTTTTCCTCAAAATAAACAAGTCC	1	2	9	AD1	1.0	.
chr2	189925161	189925182	chr2:189925161-189925182	0	AAACAGACCTATGAACATGTCC	2	2	2	AB1	-	.
chr2	189928349	189928374	chr2:189928349-189928374	0	AAGCTTTTTTTATTTTAAAAAAGTTC	1	2	6	AA2	-	.
chr2	189929677	189929705	chr2:189929677-189929705	0	AAACTGGTTTTCAAGCATAGAACTAGCCC	1	1	9	B2	-	.
chr2	189929779	189929799	chr2:189929779-189929799	0	AAACAAGCTTTAAACTACTTT	1	1	1	A1	-	.
chr2	189930916	189930943	chr2:189930916-189930943	0	GGCTTAGTTCCCTCGCTAAAGCTAGCCC	1	2	8	AD4	1.0	.
chr2	189932810	189932841	chr2:189932810-189932841	0	GAATATGTCTCCTGGTAAAAATGGGATTGTTT	1	2	12	AA2	1.0	.
chr2	189933776	189933805	chr2:189933776-189933805	0	AAACCTGCTTAACTCTCTTTAGGCTTATTT	1	2	10	AB3	-	.
chr2	189933909	189933928	chr2:189933909-189933928	0	TGGCATGTCCTAAGAAGTCC	3	3	0	ACC2	-	.
chr2	189935666	189935696	chr2:189935666-189935696	0	AAATTAGTTTTCTCTGATTTTGAAAATGTCT	1	2	11	AA2	-	.
chr2	189936468	189936495	chr2:189936468-189936495	0	TAGCAAGTTCCCAAATCATGACTATTCT	1	3	8	ACC1	-	.
chr2	189946012	189946044	chr2:189946012-189946044	0	TAACAAGTTTTGGACTTTATATCAAGGAAGCTA	1	3	13	ACC2	-	.
chr2	189950460	189950492	chr2:189950460-189950492	0	GGATAAGTCTCTACCTTCAGACCAGGCTTATCT	1	2	13	AA2	1.0	.
chr2	189954434	189954456	chr2:189954434-189954456	0	TGACATGTTTATATAAGAAGTCT	1	3	3	ACC2	-	.
chr2	189957488	189957517	chr2:189957488-189957517	0	AAACTAATTTATTAGTTAGTCAGCTTGCCA	1	3	10	ACC2	1.0	.
chr2	189957706	189957735	chr2:189957706-189957735	0	AAAATAGTTTTGAATAAGGAAAAGATGTTT	1	2	10	AA2	-	.
chr2	189959499	189959529	chr2:189959499-189959529	0	AAGCATGCTTTAAATCATTAAGAAAATATTT	2	2	11	AA1	-	.
chr2	189959604	189959634	chr2:189959604-189959634	0	AGTAAAGCTCTTTCTACACACAAACATGTTG	1	3	11	ACD1	-	dELS
chr2	189963127	189963151	chr2:189963127-189963151	0	AAGCAAGTCTCACCTGTTCAAGTTT	1	2	5	DD1	-	.
chr2	189964716	189964739	chr2:189964716-189964739	0	AAACATTTCTCCTGGAGCTTCTTT	1	2	4	AA2	-	.
chr2	189966362	189966382	chr2:189966362-189966382	0	AGACTTGCTCGATGCAGGTTT	1	2	1	BD1	1.0	.
chr2	189966575	189966601	chr2:189966575-189966601	0	TAACATGTCTTCTTGTAAAGCAACTGT	1	3	7	ACD2	3.0	.
chr2	189967120	189967145	chr2:189967120-189967145	0	GACCTTGTTTATTTATAAGCTATCTC	1	2	6	AD3	-	.
chr2	189973041	189973065	chr2:189973041-189973065	0	GGGCATCCCTGTCTTGTGCTAGTTT	1	2	5	AD2	-	.
chr2	189975926	189975954	chr2:189975926-189975954	0	AGACTTCCTCCTTTAGCTCAGAGAAGTTT	1	2	9	AA2	1.0	.
chr2	189977200	189977219	chr2:189977200-189977219	0	AGGCTAGTACAAATTTGTTC	2	2	0	AD2	1.0	.
chr2	189978050	189978069	chr2:189978050-189978069	0	GGGCTAGGCTAAGCTATCCT	2	2	0	AD2	1.0	.
chr2	189981307	189981337	chr2:189981307-189981337	0	AAGTCTGTTTTATTTGGTATAAGACTAGCCA	1	3	11	ABC1	1.0	.
chr2	189983322	189983342	chr2:189983322-189983342	0	AGGCAACTCTTTGACTTGTCT	1	2	1	AC2	-	.
chr2	189986271	189986295	chr2:189986271-189986295	0	GAAATTGCTTGCCATGGACTTTTCT	1	2	5	AA2	-	.
chr2	189986983	189987002	chr2:189986983-189987002	0	AAACATGTCCAAAAAACCCC	2	2	0	AA1	-	.
chr2	189988263	189988282	chr2:189988263-189988282	0	AAACATGTCCAAAGAACCCC	2	2	0	AA1	2.0	.
chr2	189997688	189997714	chr2:189997688-189997714	0	AAACTTTCCTACTGAGAAGACAAGCAC	1	2	7	AD2	-	.
chr2	189998507	189998534	chr2:189998507-189998534	0	GAATTTGCCCATTTCATAAAAGTTGTCT	1	2	8	AA2	-	.
chr2	189999571	189999591	chr2:189999571-189999591	0	GGGCTTTCTTTAGACTTTTTT	1	2	1	AA2	1.0	.
chr2	189999891	189999912	chr2:189999891-189999912	0	ATGAAAGCCTCTGAACTAGTCT	1	2	2	AD4	2.0	.
chr2	190000208	190000230	chr2:190000208-190000230	0	TGGCTAACTTGGGTAACATGTCC	1	3	3	ACC2	-	.
chr2	190011749	190011770	chr2:190011749-190011770	0	GGTTTTGTTTCTGGGCTTGCTA	1	3	2	ACD1	-	.
chr2	190011874	190011902	chr2:190011874-190011902	0	AGATTTGTTCTTTTTGCTCAAGATTGCCT	1	2	9	AA2	-	.
chr2	190016028	190016048	chr2:190016028-190016048	0	CAACAAGTCTCTAGGAAGTTC	1	3	1	ACC2	-	.
chr2	190016674	190016693	chr2:190016674-190016693	0	AAATTTGTTCACACTTGTTT	2	2	0	AD2	-	.
chr2	190024954	190024979	chr2:190024954-190024979	0	AAACCTGCTCCTTTTAAAGCATTTTC	2	2	6	AB3	-	.
chr2	190027309	190027336	chr2:190027309-190027336	0	AAACTTGACTGGAGGTCTCAACTAGCTA	1	3	8	CCD2	-	.
chr2	190028367	190028389	chr2:190028367-190028389	0	GTACAGGCTCTAAAGACTAGCCT	1	2	3	BD1	-	.
chr2	190028385	190028414	chr2:190028385-190028414	0	AGCCTAGTTTTCCCATGAATAGATTAGTTT	1	2	10	AD2	-	.
chr2	190029695	190029722	chr2:190029695-190029722	0	GGACATGTGTAAAAAAGTGAGCATGGCT	1	2	8	DD2	-	.
chr2	190031753	190031776	chr2:190031753-190031776	0	TAACATGCTTAAAAGGGCTTGGCA	1	3	4	CCD1	2.0	.
chr2	190033368	190033388	chr2:190033368-190033388	0	AAACAAATCTTAAACGTGTCT	1	2	1	AB2	2.0	.
chr2	190036320	190036343	chr2:190036320-190036343	0	TGACTTGATCTTTGCAGCATGTTT	1	3	4	CCD2	-	.
chr2	190037856	190037875	chr2:190037856-190037875	0	AAAAATGCTTGAGCTTGCTG	3	2	0	AC2	-	.
chr2	190038731	190038758	chr2:190038731-190038758	0	AAACAAGCCTTAGCCCCGTGGCTTACCC	1	2	8	AC1	1.0	.
chr2	190040362	190040390	chr2:190040362-190040390	0	GGGGTTGTTTTTCTGTTGTAAATTTGTTT	1	2	9	AA2	-	.
chr2	190050043	190050071	chr2:190050043-190050071	0	GAACAACTTTTGAAAAATAAAGCAAGGTT	1	2	9	AD2	1.0	.
chr2	190050218	190050242	chr2:190050218-190050242	0	GTGTTTGCCTTATTTGGACATGTTG	1	3	5	ACD1	1.0	.
chr2	190051544	190051572	chr2:190051544-190051572	0	GAGCTAATTCTCCCATAAGAAACTTACTT	1	2	9	AA2	-	.
chr2	190052466	190052489	chr2:190052466-190052489	1	ATACTTTCTTGTATGGACATGTTT	2	2	4	AD1	-	.
chr2	190053636	190053655	chr2:190053636-190053655	7	AGACAAGTCATGACTTGCCT	4	2	0	CC	-	.
chr2	190055363	190055391	chr2:190055363-190055391	0	AGACATACCTAATGTTAAATGACAAGTTA	1	3	9	ACC2	-	.
chr2	190061791	190061817	chr2:190061791-190061817	0	AAGTAAGCTTAAACATCCAGCAAGTTT	1	2	7	AC2	1.0	.
chr2	190067152	190067171	chr2:190067152-190067171	0	AGGCATATTCAAGCATGCAT	3	2	0	AD2	2.0	.
chr2	190068103	190068125	chr2:190068103-190068125	0	AAACTAGACTCAAAGACTTGCTG	1	2	3	CD	1.0	.
chr2	190072737	190072757	chr2:190072737-190072757	0	AAAATTGTTTAAAACAACTTT	1	2	1	AA2	-	.
chr2	190075011	190075033	chr2:190075011-190075033	0	AGGCGTGTTTACCAAGCTTTTCT	1	2	3	AB3	2.0	.
chr2	190076354	190076376	chr2:190076354-190076376	0	AAAGTTTTCTGGGGGGCAAGCTC	1	2	3	AA1	-	.
chr2	190077449	190077474	chr2:190077449-190077474	0	TAACATGTTAACATGTTAACATGTTA	1	4	6	CCCC	-	.
chr2	190077494	190077522	chr2:190077494-190077522	0	TAAAATGTTAATGTTGGTCAGGCTAGTCT	1	3	9	ACC1	2.0	.
chr2	190077837	190077864	chr2:190077837-190077864	0	ACAGTAGCTTTTACTCTGGGACTAGTTT	1	2	8	AD4	-	.
chr2	190082530	190082561	chr2:190082530-190082561	0	ATACATGCCCACATCGAAAACAGAACATTTCT	1	2	12	AD3	1.0	.
chr2	190083178	190083197	chr2:190083178-190083197	0	AGACAAGCCTGGGCAATATG	2	3	0	ACD2	-	.
chr2	190085964	190085983	chr2:190085964-190085983	0	AAACAAACCTAAATTTGCTT	1	2	0	AA2	-	.
chr2	190086757	190086777	chr2:190086757-190086777	0	GGAGTTGCTCAGAGAATGTCT	1	2	1	AA2	2.0	.
chr2	190087748	190087768	chr2:190087748-190087768	0	GGGCATCCTCAGAGCAGGCTC	1	2	1	AB2	-	.
chr2	190088795	190088825	chr2:190088795-190088825	0	AAACAGGCCCAAGAATTGAGGAGACATCTTT	1	2	11	AB2	-	.
chr2	190089194	190089217	chr2:190089194-190089217	0	CAGCATGTCCATTTCAACTAGGTT	1	3	4	CCD1	-	dELS,CTCF-bound
chr2	190089582	190089611	chr2:190089582-190089611	0	AGACTAGTTCATATATCCAAGAGCAGGGTA	1	3	10	BCD2	-	.
chr2	190090015	190090043	chr2:190090015-190090043	0	AAACTACTCTACTTAACCTAGAGTAGTTC	1	2	9	AA2	-	.
chr2	190091224	190091254	chr2:190091224-190091254	0	TAACTTGTCAGCACGTCAGTGGCACATGTCT	1	3	11	CCD2	1.0	.
chr2	190094269	190094292	chr2:190094269-190094292	0	AAACATGCTGTTTAAAGCATTCCC	1	2	4	AC2	1.0	.
chr2	190096275	190096294	chr2:190096275-190096294	0	AATTTAGTTCAGGCTAGCCA	2	3	0	ACD1	-	.
chr2	190097541	190097573	chr2:190097541-190097573	0	AAACTTCCTTCATTTTACCCTTAGAACTTCTTT	1	2	13	AA2	1.0	.
chr2	190099121	190099152	chr2:190099121-190099152	0	TAGCATGTTTAATTTCTTTCAAGAGCTTTTCT	1	2	12	AC2	2.0	.
chr2	190099631	190099655	chr2:190099631-190099655	0	AGACTTGTTTGATGCAGAGTTGCCA	1	2	5	AC1	1.0	.
chr2	190101346	190101374	chr2:190101346-190101374	0	GGACCAGCTCGGTAACCTGGAACCAGTCT	1	2	9	BB2	2.0	.
chr2	190101953	190101974	chr2:190101953-190101974	0	AAGCAAGTCTCAATACATTTTT	2	2	2	AD1	-	.
chr2	190107376	190107397	chr2:190107376-190107397	0	AGGCAATTCTTAAAACAAGTTT	1	1	2	A2	-	.
chr2	190107935	190107956	chr2:190107935-190107956	0	AGAGAAGTTAAGTAACTTGCTC	1	3	2	ACC1	1.0	.
chr2	190110159	190110191	chr2:190110159-190110191	0	CAGGATGTCTGGATTACTCAGTGAAACATGCTG	1	3	13	ACC1	-	dELS
chr2	190110465	190110492	chr2:190110465-190110492	0	AAGCATGTTTTTCTTTAAAGACTCTTTC	1	2	8	AB4	-	.
chr2	190111253	190111274	chr2:190111253-190111274	0	AAACTTGTGTTGGAACATATCT	1	2	2	AD2	-	.
chr2	190112391	190112411	chr2:190112391-190112411	0	TACTTAGTTTCAGGCTTGTCT	1	3	1	ACD1	1.0	.
chr2	190116650	190116677	chr2:190116650-190116677	0	GGGTTTGTTTTCACTGCTGAGCATGGCT	1	2	8	AD3	1.0	.
chr2	190120320	190120345	chr2:190120320-190120345	0	AAAATTGTCTTCCGCGAAACCAGTCC	1	2	6	AB2	-	dELS
chr2	190120552	190120581	chr2:190120552-190120581	0	AAACAAGGCTGGAACCACTCAAACTACTCT	1	2	10	AD2	-	.
chr2	190126948	190126972	chr2:190126948-190126972	0	AGACAAGCTTAGTGGAAGCCAGCTG	1	2	5	BC1	1.0	dELS,CTCF-bound
chr2	190131187	190131216	chr2:190131187-190131216	0	AAGCATCTTTTGTTCTAATGGGGCAACTCT	1	2	10	AA2	-	.
chr2	190133315	190133341	chr2:190133315-190133341	0	AAACAGGTATATGAAAAAAACATGCTC	2	2	7	BD1	1.0	.
chr2	190136532	190136556	chr2:190136532-190136556	0	AAACAAGCCTGTTTGAGATAAATTC	1	2	5	AA1	2.0	pELS
chr2	190138122	190138144	chr2:190138122-190138144	0	AAACATGCTTCAGAAACTTTTAA	1	3	3	ACD2	-	.
chr2	190141145	190141165	chr2:190141145-190141165	0	CAACAAGTCTCTAGGAAGTTC	1	3	1	ACC2	-	.
chr2	190142554	190142580	chr2:190142554-190142580	0	GAGCTTCTCTGGACCAGAGGCTTCCCT	1	2	7	AA2	1.0	.
chr2	190143337	190143367	chr2:190143337-190143367	0	GAACATGCCGTTCCCTGTGCTTGAAATGTCC	1	3	11	ACC2	-	.
chr2	190145256	190145276	chr2:190145256-190145276	0	GACCTTGTTCCAGAGATGTTT	1	2	1	AD2	-	.
chr2	190150121	190150141	chr2:190150121-190150141	0	AAACTTGCCCTGGGCTACCCA	1	2	1	AC3	1.0	dELS
chr2	190151513	190151539	chr2:190151513-190151539	0	AACCATTTCCCTGCAAAGGACATGCTC	2	2	7	AD1	2.0	.
chr2	190152327	190152356	chr2:190152327-190152356	0	GAACTGGCTTTCTTTTCTTTCAACTTGCCA	1	3	10	BCC2	-	.
chr2	190153518	190153550	chr2:190153518-190153550	0	GGGCTAGCCTTAAAGTTAAGATAAAATATGTAT	2	2	13	AD1	-	.
chr2	190154725	190154753	chr2:190154725-190154753	0	AACTATGTTCCACTGGCCAAAGCAAGTTA	1	3	9	ACD1	1.0	.
chr2	190155558	190155583	chr2:190155558-190155583	0	GGACTTGACCAGGAGGAAACAAACTT	1	2	6	AD2	2.0	.
chr2	190155694	190155723	chr2:190155694-190155723	0	AAGAATGTCTAGTGAGAAAGAGAGTAGCTT	1	2	10	AA2	-	.
chr2	190157089	190157109	chr2:190157089-190157109	0	GGACTTCCCTTGAGCTAGGCC	1	2	1	AD2	-	dELS
chr2	190160018	190160050	chr2:190160018-190160050	0	AAACATTTCTTTAGATACAGGCAGGGGAAGTTC	1	2	13	AA2	-	.
chr2	190161757	190161782	chr2:190161757-190161782	0	GGACTTACTTTTGGATAAACAAGTTG	1	2	6	AC2	1.0	.
chr2	190162174	190162197	chr2:190162174-190162197	0	AAGCAAGATTAATTAGGATAGCTT	1	2	4	AD2	-	.
chr2	190165236	190165258	chr2:190165236-190165258	0	AGACTAGCCTGGAAAACATGGTG	1	2	3	CD	2.0	.
chr2	190168384	190168406	chr2:190168384-190168406	0	TGACATGCCCTGGAGACATTCCA	1	3	3	ACC1	1.0	.
chr2	190168854	190168884	chr2:190168854-190168884	0	CAACAAGTCTCTAGGAGTTCCAAACTTTCTC	1	2	11	AC2	-	.
chr2	190169175	190169194	chr2:190169175-190169194	0	GAGCTTGTCCAGGGAAACTT	1	2	0	AA1	2.0	.
chr2	190171785	190171813	chr2:190171785-190171813	0	TAACTTGCTGGGGAAAACAAAACATTTTC	1	3	9	ACC1	-	.
chr2	190172033	190172062	chr2:190172033-190172062	0	TAGCTTGGCACCAGCAGGTTGAACATGCCT	1	3	10	CCD2	-	.
chr2	190174076	190174100	chr2:190174076-190174100	0	AAAATAGCCCAGTCAGAATTAGCTT	1	2	5	AA2	-	dELS
chr2	190175249	190175277	chr2:190175249-190175277	0	GATCTTGTATAGGAAGATGAGGCTTGTTT	1	2	9	DD1	2.0	.
chr2	190176310	190176330	chr2:190176310-190176330	0	AAAATAGTTCAGGAAAAGTTT	1	2	1	AA2	2.0	.
chr2	190178454	190178474	chr2:190178454-190178474	0	CCACCAGCCCCAGGCTTGTCC	1	3	1	BCD1	-	.
chr2	190180060	190180080	chr2:190180060-190180080	0	AAACACGCTTGGAAAATGTTC	1	2	1	AB2	2.0	pELS,CTCF-bound
chr2	190180974	190181006	chr2:190180974-190181006	0	CAGCAAGCCCCCCTCCCACGACAGGGCTGCTCC	1	3	13	ABC2	1.0	PLS,CTCF-bound
chr2	190185901	190185929	chr2:190185901-190185929	0	GAACATGTTCCACGTTCCAAGGGAAGTTC	1	1	9	A2	-	.
chr2	190188938	190188958	chr2:190188938-190188958	0	CAGCATGCCATGAGCAATTCC	2	3	1	ACC1	-	.
chr2	190189040	190189062	chr2:190189040-190189062	0	AGGCCAGATTTGAGAACTAGTCC	1	2	3	BD1	-	.
chr2	190190797	190190825	chr2:190190797-190190825	0	AAGCTGACTTCATTTTGGTGAACAAGTCT	1	2	9	AB1	-	.
chr2	190191026	190191052	chr2:190191026-190191052	0	AGACTAGCTTGTTCAATCAGCATGCCT	2	1	7	C2	1.0	.
chr2	190194646	190194675	chr2:190194646-190194675	0	AGAATAGTTTCATTGCCTTAAAAATTGTCT	1	2	10	AA2	1.0	.
chr2	190195704	190195735	chr2:190195704-190195735	0	TGGCTTGTCTTCTCATTTTCTTGACCATGTCT	1	2	12	CD	-	.
chr2	190196030	190196049	chr2:190196030-190196049	0	AAACTAGTCTGATCATCTCT	3	2	0	AD1	1.0	.
chr2	190198049	190198079	chr2:190198049-190198079	0	AAACAAGACAGACACCACACATAACTTGTTT	1	3	11	CCD2	-	.
chr2	190200529	190200559	chr2:190200529-190200559	0	AAAAAAGTCCAGATATGAAAAGGGCTTTTCT	1	2	11	AA2	1.0	.
chr2	190201846	190201874	chr2:190201846-190201874	0	AAACATTTCCAGGTCATGAAGAGTAGTTT	1	2	9	AA2	-	.
chr2	190202026	190202049	chr2:190202026-190202049	0	CAGCATGCCCCACTAAACTTTTCA	1	3	4	ACC1	1.0	.
chr2	190204908	190204932	chr2:190204908-190204932	0	TAGCTAGTTCCAATAAAGCTTTATT	1	3	5	ACD2	-	.
chr2	190210032	190210051	chr2:190210032-190210051	0	AATCATTTTTAAACATGTTC	3	2	0	AD1	-	.
chr2	190212035	190212064	chr2:190212035-190212064	0	AGGCAAGTTACACCACTATATAACAATTTC	1	3	10	ACC1	-	.
chr2	190213607	190213628	chr2:190213607-190213628	0	ATACTAGTCTGCAAAATAGCTC	1	2	2	AD2	-	.
chr2	190214137	190214157	chr2:190214137-190214157	0	AGACAAACCCAAGTCTTGTTC	1	2	1	AD2	-	dELS
chr2	190217722	190217751	chr2:190217722-190217751	0	AGACATGCTCCACCCAAGCTGGGAAAGTCC	1	1	10	A2	2.0	dELS,CTCF-bound
chr2	190227940	190227969	chr2:190227940-190227969	0	TACATTGTTTGTGGGACTGTAAACTAGTTC	1	3	10	ACD1	1.0	.
chr2	190233473	190233503	chr2:190233473-190233503	0	GCACAAGCTCCCTCTTCCACATGACTTGCTC	1	2	11	CD	-	.
chr2	190236378	190236402	chr2:190236378-190236402	0	AAGCTAGTTTAAATCAAACATATTT	2	1	5	A1	-	.
chr2	190236541	190236573	chr2:190236541-190236573	0	GAACAAGTCAATGTCTATTTCATTGACTAGTGC	1	3	13	CCD1	-	.
chr2	190241107	190241138	chr2:190241107-190241138	0	AAGCCTCTTTGAAGGTCTCTAAAAACTTGCTT	1	2	12	AB1	-	.
chr2	190241943	190241970	chr2:190241943-190241970	0	GGGGTTGCTCTTCTCAAGGAGCATCTTC	1	2	8	AA2	1.0	.
chr2	190242768	190242787	chr2:190242768-190242787	0	AAACATGTTTGTGCATGCAT	3	2	0	DD1	2.0	.
chr2	190244172	190244199	chr2:190244172-190244199	0	AAAAATGCTATCAGATGAAGACAAGCTA	1	3	8	ACC1	1.0	.
chr2	190244603	190244628	chr2:190244603-190244628	0	GGACTATTTGGAAATGAAGCATGCTT	1	2	6	AC1	-	.
chr2	190246189	190246209	chr2:190246189-190246209	0	AGACTTGTCTCGATCAATCTT	1	2	1	AD1	3.0	.
chr2	190246377	190246402	chr2:190246377-190246402	0	CAGCATGTAGAACTCTAGACTAGCTC	1	3	6	CCD2	-	.
chr2	190246794	190246824	chr2:190246794-190246824	0	GGACAAGTTCCAGTTTATCAAGGTCATTCTT	2	2	11	AD1	-	.
chr2	190246928	190246960	chr2:190246928-190246960	0	GGACTAACTCTGAGTTAGTGTTGAGACAGGCCT	1	2	13	AB2	1.0	.
chr2	190247997	190248026	chr2:190247997-190248026	0	AACCAAATTCAGATTCTCTGAGGCATGCCT	2	2	10	AD1	2.0	.
chr2	190251861	190251885	chr2:190251861-190251885	0	AGACTTTCTTAAGGTAGGCATGATT	1	2	5	AD2	1.0	.
chr2	190254727	190254747	chr2:190254727-190254747	0	AGTTAAGCCCAAAACATGTTT	1	2	1	AD4	-	.
chr2	190255410	190255434	chr2:190255410-190255434	0	GGACAACTCCTCTGAGAGCATCTTT	1	2	5	AA2	1.0	.
chr2	190255996	190256015	chr2:190255996-190256015	0	AAGCAAGCTTGGACCTTCTC	3	2	0	AB1	-	.
chr2	190258938	190258959	chr2:190258938-190258959	0	GGATTTGTCTCTGGGCTTGCTA	1	2	2	AC2	-	.
chr2	190261351	190261373	chr2:190261351-190261373	0	GAACTTGCTTCAGGGAATAGGTT	1	2	3	AD1	-	.
chr2	190262333	190262361	chr2:190262333-190262361	0	AGCAATGCCTAAGGTCCCTGAACTTGTCT	1	2	9	AD4	-	.
chr2	190264246	190264268	chr2:190264246-190264268	0	CAGCAAGCCACACGGGCTTTCTT	1	3	3	ACC1	1.0	.
chr2	190265537	190265564	chr2:190265537-190265564	0	AAATATGTTTTCAGTCTGTGGCTTGCCT	1	2	8	AC2	2.0	.
chr2	190266245	190266267	chr2:190266245-190266267	0	GGTCAAGCTTATTAAACAATTTT	1	2	3	AD3	-	.
chr2	190267393	190267415	chr2:190267393-190267415	0	CACCATGTTGGTCAGGCTTGTCT	1	3	3	CCD1	1.0	dELS
chr2	190268785	190268804	chr2:190268785-190268804	0	CAGCATGCCCAGAGTAGCCC	3	2	0	AC2	3.0	.
chr2	190271791	190271817	chr2:190271791-190271817	0	TAACATGTCCTATAAGAGAGCTGATCT	1	3	7	ABC2	-	.
chr2	190272199	190272230	chr2:190272199-190272230	0	CAGTAAGCTCTAGGAGAAAGGAAAACATGTCT	1	2	12	AC3	-	dELS,CTCF-bound
chr2	190279728	190279757	chr2:190279728-190279757	2	TGGCATGCTTATACTGGTCCAAGCAAGCAT	1	2	10	CD	-	.
chr2	190280639	190280663	chr2:190280639-190280663	0	GAAAATGCCTCAAATGAGCATGCGC	1	2	5	AD3	1.0	dELS
chr2	190284301	190284330	chr2:190284301-190284330	0	ATACAAGCCCCAGAACTGAAGAACATGGCC	1	2	10	DD3	1.0	.
chr2	190286220	190286242	chr2:190286220-190286242	0	GAAGAATCTCAACAAACAAGCCT	1	2	3	AA1	-	.
chr2	190290596	190290623	chr2:190290596-190290623	0	TGACTTGTTAAAAGTTTTGAAGTTGCCC	1	3	8	ACC2	-	.
chr2	190293653	190293675	chr2:190293653-190293675	0	ACGTAAGTTTGGTGAACAAGCCC	1	2	3	AD4	1.0	.
chr2	190294150	190294180	chr2:190294150-190294180	0	GAGCATGTCATATTTGAAGAATGGCAAGTCA	1	3	11	CCC	-	.
chr2	190294602	190294624	chr2:190294602-190294624	0	AGGAAAGTTTCAGGATCTTGTTC	1	2	3	AD2	2.0	.
chr2	190301732	190301752	chr2:190301732-190301752	0	GATCAAGATCAAGGCAAGTTC	1	2	1	DD1	1.0	.
chr2	190304403	190304435	chr2:190304403-190304435	0	AAGCATGCTAGCTCAGATCTCTCTTACTTGTCT	1	3	13	CCD2	-	.
chr2	190305377	190305396	chr2:190305377-190305396	0	GAACTATCCTAGGCTTCTTT	1	2	0	AA2	2.0	.
chr2	190307749	190307768	chr2:190307749-190307768	0	GAATATGTCCAAATTAGTCT	1	2	0	AA2	-	.
chr2	190311310	190311338	chr2:190311310-190311338	0	GGAGATGTTTAGGGCAGTGAAACTAATCT	1	2	9	AA2	1.0	.
chr2	190311359	190311390	chr2:190311359-190311390	0	ATACATGTCCTTATTATTTGTCAAACTTTTCT	1	2	12	AD3	-	.
chr2	190312615	190312647	chr2:190312615-190312647	0	CAACTTGCCTTTCAGAATTTATATGACTTTTTT	1	3	13	ACC1	1.0	.
chr2	190312728	190312752	chr2:190312728-190312752	0	GAACTAGCATTTTCTGAATTTGTCT	1	2	5	AD2	1.0	.
chr2	190313193	190313214	chr2:190313193-190313214	3	GGACATGCTCACGGGCATGTTC	3	0	2	0	2.0	.
chr2	190314669	190314697	chr2:190314669-190314697	0	AGGTTTCTCCATGTTGGCCAGGCTAGTCT	1	2	9	AA1	2.0	.
chr2	190318670	190318692	chr2:190318670-190318692	0	AAACATGTCTTTCCAGTTTGTTT	1	2	3	AC1	1.0	pELS
chr2	190319185	190319207	chr2:190319185-190319207	0	AAACAATGTTTGCAAACATGCTC	2	2	3	AD1	-	.
chr2	190328882	190328903	chr2:190328882-190328903	0	AAAATACCTTTTGGACAAGTTT	1	2	2	AA1	-	CTCF-only,CTCF-bound
chr2	190332081	190332112	chr2:190332081-190332112	0	AAACAACCCAATTCTCTGATATTAGCAAGTCC	1	3	12	ACC2	-	.
chr2	190334413	190334434	chr2:190334413-190334434	0	AAACTTGTTCGAAAGCAAAATA	1	3	2	ACD2	1.0	.
chr2	190340254	190340278	chr2:190340254-190340278	0	AAACTTGCCTCCGTGTATCTAGTTG	1	3	5	CCD2	-	.
chr2	190341891	190341912	chr2:190341891-190341912	0	TGAGTTGTTCAGGAACTTGCTC	1	2	2	AC3	1.0	.
chr2	190346076	190346101	chr2:190346076-190346101	0	AAACTTGTCTGATTGTAAAATTCCTC	1	2	6	AA1	-	.
chr2	190348881	190348904	chr2:190348881-190348904	0	AAACAAGTCCTTCAGAGCTTACAT	1	2	4	AD4	1.0	.
chr2	190348949	190348979	chr2:190348949-190348979	0	GAACCAGCTCTCCTGTATCCCAAGCAAGGCT	1	2	11	BD3	-	.
chr2	190350622	190350647	chr2:190350622-190350647	0	ACACTTGCTCACAATAGAGCAAGTGT	1	2	6	DD3	-	dELS
chr2	190352629	190352657	chr2:190352629-190352657	0	AAACAACCTCCAATCTTTAAAACTACTCC	1	2	9	AA2	2.0	.
chr2	190355101	190355127	chr2:190355101-190355127	0	CAGCTTGCCTAGGTTTGAATCTTGTCC	1	2	7	CD	1.0	.
chr2	190357752	190357781	chr2:190357752-190357781	0	CAAATTGCCCTCTGGAAACCTAACTTGTTT	1	3	10	ACC1	-	dELS,CTCF-bound
chr2	190357954	190357979	chr2:190357954-190357979	0	GAACATATTTTTTAGCAAAATTGTTT	1	2	6	AA2	-	.
chr2	190360352	190360381	chr2:190360352-190360381	0	TGGCTTTCTCCATCATAGAATAGCATGCCT	1	3	10	ACC2	-	dELS,CTCF-bound
chr2	190361197	190361228	chr2:190361197-190361228	0	GGGCCAGTTTTTGAACACAGGCAGACTGGCTC	1	2	12	BB2	2.0	.
chr2	190361713	190361734	chr2:190361713-190361734	0	GAACTGGTCTTTAAGCAGGCTT	1	2	2	BB2	-	.
chr2	190367631	190367660	chr2:190367631-190367660	0	AGCCTTGTCCTCCTGAGCTCAAGCAATCCT	1	2	10	AD3	1.0	.
chr2	190368731	190368760	chr2:190368731-190368760	0	AGGCTTTTCCATCTCACATTGTACTAGTCC	1	2	10	AD2	1.0	.
chr2	190370236	190370267	chr2:190370236-190370267	0	CAGCAAGCTACTTACTTTCTCTAAGCCTGTTT	1	3	12	BCC2	1.0	dELS
chr2	190377068	190377100	chr2:190377068-190377100	0	TGGCTTATCACCCTCAATCTTTCAAACAAGCTC	1	3	13	ACC2	-	dELS,CTCF-bound
chr2	190377868	190377893	chr2:190377868-190377893	0	AGATTTGCTTATCTTTAAGCATCTTT	1	2	6	AA2	1.0	.
chr2	190378986	190379010	chr2:190378986-190379010	0	GAGGAAGTCCAGCAAGAATAAGTCT	1	2	5	AA2	-	dELS
chr2	190380234	190380256	chr2:190380234-190380256	0	AAACATGTTTCTAAAGCAAACTT	2	1	3	A1	-	.
chr2	190381281	190381312	chr2:190381281-190381312	0	GGGCTAATCTCTGTCAGCCTTTGAGCTAGCTT	1	1	12	A2	-	.
chr2	190382902	190382928	chr2:190382902-190382928	0	AGGCTTGCCCCATCTGAAGGCTCTTTC	1	2	7	AB4	-	.
chr2	190384696	190384721	chr2:190384696-190384721	0	GAACATGCTTGATAATGTACATACTT	2	2	6	AD1	-	.
chr2	190388881	190388901	chr2:190388881-190388901	0	AAACATTCCTGGAATATGCTT	1	2	1	AA2	-	.
chr2	190389218	190389238	chr2:190389218-190389238	0	GAATATGCTTTAAACATATTT	1	2	1	AA2	-	.
chr2	190392903	190392926	chr2:190392903-190392926	0	AAGCTTGACAAAGGTAACAAGTTT	1	3	4	CCD2	-	.
chr2	190394389	190394409	chr2:190394389-190394409	0	AGACTTGTTTGTGGATTGTTG	1	3	1	ACC2	1.0	.
chr2	190397714	190397736	chr2:190397714-190397736	0	GGATGAGCCTTGAAGACATGTTG	1	3	3	ABC1	1.0	.
chr2	190400067	190400086	chr2:190400067-190400086	0	AGACAAGCACAAGGATGTTC	3	2	0	AD2	1.0	.
chr2	190401656	190401675	chr2:190401656-190401675	0	AGACTAGTCTGGGCAACATA	2	3	0	ACD2	1.0	.
chr2	190402391	190402421	chr2:190402391-190402421	0	AGACATGTCCCTGTTAGTAAATCACAAGCCT	1	2	11	CD	2.0	.
chr2	190405060	190405086	chr2:190405060-190405086	0	AGGCATGCCACCACACCTGGCTAATCT	1	3	7	ACC1	-	.
chr2	190411072	190411093	chr2:190411072-190411093	0	AAACTAGCTTCAGAAGAAATTT	1	2	2	AA1	1.0	.
chr2	190412059	190412088	chr2:190412059-190412088	0	AAGCAAGTTATCATAAAGTTAAACTAATCT	1	2	10	AC2	-	.
chr2	190412243	190412262	chr2:190412243-190412262	0	ACACATGCTTAAACTTGGTT	3	2	0	DD3	-	.
chr2	190413415	190413443	chr2:190413415-190413443	0	GGGCATGTTTTAGAATGGGAGACCAATTC	2	2	9	AB1	-	.
chr2	190413474	190413506	chr2:190413474-190413506	0	AGGCCAGCTCTGAATGACTCTGAGGAAATGTTT	1	2	13	AB2	-	dELS,CTCF-bound
chr2	190413630	190413654	chr2:190413630-190413654	1	GAACTGGTGCTGCCTGAACAAGCCC	1	2	5	BD1	-	dELS,CTCF-bound
chr2	190414303	190414333	chr2:190414303-190414333	0	TAACGTGCTCCAATCCAGCAAAGGCAAGCTT	1	2	11	BC3	-	.
chr2	190416001	190416025	chr2:190416001-190416025	0	GGGCTTGTTCTAAGACAGGAAGCTT	1	2	5	AC1	-	dELS
chr2	190418032	190418057	chr2:190418032-190418057	0	TTGCTTGTCAATGATAAAGCAAGTCT	1	3	6	CCD1	-	.
chr2	190420661	190420691	chr2:190420661-190420691	0	AAAGATGCCCTACATTGGGATATACTTGTTT	1	2	11	AD2	-	.
chr2	190424741	190424764	chr2:190424741-190424764	0	GGGCATATTTGGGTGGATTTGTTC	1	2	4	AA2	1.0	.
chr2	190426437	190426456	chr2:190426437-190426456	0	AAGCATGTTTATAATTGCCT	3	2	0	AD1	1.0	.
chr2	190428295	190428314	chr2:190428295-190428314	0	GAACATGTTTATAGATGTCT	3	2	0	AD1	2.0	.
chr2	190438672	190438704	chr2:190438672-190438704	0	CGACATGTCTGTTCCTAAAATGTGAAGTTGCTG	1	3	13	ACC2	3.0	dELS,CTCF-bound
chr2	190440211	190440238	chr2:190440211-190440238	0	AAAATAGTTTTTTAAAAATAGCATGTCC	1	2	8	AC2	-	.
chr2	190443290	190443311	chr2:190443290-190443311	0	GGACAAGTTACAGAACTTTTTG	1	3	2	ACC1	-	dELS
chr2	190443749	190443774	chr2:190443749-190443774	0	AAGGTTGTCTTCTTAAAGATTAGTCT	1	2	6	AA2	2.0	.
chr2	190450689	190450711	chr2:190450689-190450711	0	TGTCATGTTGGCCAGGCTAGTCT	1	3	3	CCD1	1.0	.
chr2	190451028	190451051	chr2:190451028-190451051	0	GAGCAAGTTGGTCTAGGCTTGACT	1	2	4	CD	-	.
chr2	190454485	190454506	chr2:190454485-190454506	0	ATACATGCTAGAGAGCTTGCTT	2	2	2	CD	1.0	.
chr2	190455044	190455073	chr2:190455044-190455073	0	ATGCAAGCCTGGAAAGGAACAGATTTGCTT	1	2	10	AD2	1.0	.
chr2	190459305	190459334	chr2:190459305-190459334	0	GAACTTGTTCAGCTTCGTCAAATTTAGCTT	1	2	10	AD1	-	.
chr2	190463488	190463512	chr2:190463488-190463512	0	AAAAATTTTTTTTAGGGACAAGTTT	2	2	5	AA1	1.0	.
chr2	190472279	190472307	chr2:190472279-190472307	0	AAACTACTCCGAGCTAAAGGAAGAAGTTC	1	2	9	AA2	1.0	.
chr2	190476347	190476375	chr2:190476347-190476375	0	AAACAAATTTATAAGAAAAAAACAACCCC	1	2	9	AA2	-	.
chr2	190478062	190478086	chr2:190478062-190478086	0	GGACATGTTTTTATAATACTTGTAT	1	2	5	DD1	-	.
chr2	190479565	190479584	chr2:190479565-190479584	0	AATAAAGCCCAAACTTGTTA	2	3	0	ACD1	-	.
chr2	190479934	190479964	chr2:190479934-190479964	0	ATGCTTATTCAGCCAAGTAAGAAACATGTTT	2	2	11	AD1	-	.
chr2	190482709	190482741	chr2:190482709-190482741	0	GAGCATTCTTGTGGGCCAAGACTGAACAATTTT	1	2	13	AA2	1.0	.
chr2	190490627	190490651	chr2:190490627-190490651	0	AGGGATGCCTTTATTAAGATTGTTC	1	2	5	AA2	1.0	.
chr2	190490850	190490872	chr2:190490850-190490872	0	AAACTTGCTTGTTACAGAAGCCT	1	2	3	AD1	-	.
chr2	190496173	190496192	chr2:190496173-190496192	0	GGACATGCATAAACAATTCT	3	2	0	AD2	2.0	.
chr2	190497409	190497428	chr2:190497409-190497428	0	AAAATAGTTTAAACATTCTT	1	2	0	AA2	1.0	dELS
chr2	190499672	190499693	chr2:190499672-190499693	0	GTGCTTGCCCAGCGACTTGCCA	1	3	2	CCD1	1.0	.
chr2	190502144	190502171	chr2:190502144-190502171	0	CAACATGCCTTTGTTATGGAACATTTAC	1	3	8	ACD2	-	.
chr2	190503707	190503726	chr2:190503707-190503726	0	GGGCTTGTTTAGCAAAGCCT	2	2	0	AD1	1.0	.
chr2	190506225	190506254	chr2:190506225-190506254	0	CAGCAGGCTCTCTCAGAAGGCAGCTTGCTC	1	3	10	BCC2	-	.
chr2	190507662	190507690	chr2:190507662-190507690	0	AAAAAAGTTCCCAGTATGAAAAGATGTCT	1	2	9	AA2	-	.
chr2	190508371	190508395	chr2:190508371-190508395	0	AAGCTTGCACCTGAAGATCTTGTCT	1	2	5	DD2	1.0	.
chr2	190508755	190508787	chr2:190508755-190508787	0	CAGCATGTCTCAGGTCTCTTTAAGGACTTATAC	1	3	13	ACD2	-	dELS,CTCF-bound
chr2	190511209	190511229	chr2:190511209-190511229	0	AAGCAAGCTTTTGAGATGTCC	1	2	1	AC1	-	dELS,CTCF-bound
chr2	190513664	190513689	chr2:190513664-190513689	0	GGGCTTTCTCTCCATCAGGAAAGCCC	1	2	6	AA2	-	.
chr2	190515328	190515355	chr2:190515328-190515355	0	GGACAAGCTTGGTTTCTTTAGCATATCA	1	3	8	ACC1	3.0	.
chr2	190518227	190518255	chr2:190518227-190518255	0	TAATATGTTTCTCAGATGAGAACTTGTCA	1	3	9	ACC1	1.0	.
chr2	190523727	190523756	chr2:190523727-190523756	0	GAGCTAGTTTGAAGGGGCCCTGACTGGCTA	1	3	10	BCC1	-	.
chr2	190524984	190525010	chr2:190524984-190525010	0	AAGACTGCCTGAACAGCAGGCATGCTG	1	3	7	ABC1	-	.
chr2	190530209	190530232	chr2:190530209-190530232	0	AGACACGCTAGTAAAAGCATGTTG	1	3	4	BCC2	1.0	dELS
chr2	190531310	190531329	chr2:190531310-190531329	0	AGGCTATCCCAGGTTTGCCT	1	2	0	AA2	1.0	.
chr2	190532927	190532946	chr2:190532927-190532946	0	GGACTAGTTTTATCAAGTCA	2	3	0	CCD2	-	pELS
chr2	190537820	190537842	chr2:190537820-190537842	0	GAAAATGTCTCCAGGGCATGTCG	1	2	3	AC2	3.0	.
chr2	190543004	190543034	chr2:190543004-190543034	0	TGGCTTGTTTGGGTTTTTACTGTACATGTTT	1	2	11	CD	-	.
chr2	190544264	190544284	chr2:190544264-190544284	0	TGACTTGCCATATACTAGTTC	1	3	1	CCD2	1.0	.
chr2	190546863	190546882	chr2:190546863-190546882	0	TCAGTAGCTTAAGCATGCTC	3	3	0	ACD1	-	.
chr2	190547732	190547754	chr2:190547732-190547754	0	CATCATGTTGGCCAGGCTAGTCT	1	3	3	CCD1	-	.
chr2	190548114	190548144	chr2:190548114-190548144	1	AGGCATGCATTCTGCAGGTTAGAATTTGTCT	1	2	11	AD2	-	dELS,CTCF-bound
chr2	190551623	190551645	chr2:190551623-190551645	0	AGATTTGTTCTGTGAGCATGTCT	2	1	3	A1	-	.
chr2	190552520	190552542	chr2:190552520-190552542	0	AGACAAGCCTGGGTAACATACCA	1	3	3	ACC1	-	.
chr2	190555035	190555054	chr2:190555035-190555054	0	CAGCAAGCTCCAGCAAGCTC	4	2	0	CC	-	.
chr2	190555364	190555392	chr2:190555364-190555392	0	AAACTCCTTCGAGCTAAAGGAGCATGTTC	2	2	9	AB1	-	.
chr2	190557613	190557644	chr2:190557613-190557644	0	AAACAAATTTACAAGGAAAAAAAAACAACCCC	1	2	12	AA2	-	.
chr2	190562162	190562188	chr2:190562162-190562188	0	AAGTAAGCTCAGCATCTGAATTAGCTC	1	2	7	AA2	1.0	.
chr2	190562571	190562594	chr2:190562571-190562594	0	GGACAAGTCCTTTTAAGCTCTCTA	1	3	4	ABC2	-	.
chr2	190563624	190563649	chr2:190563624-190563649	0	TAACTTGTTTCAGTGAAAACACACTC	1	3	6	ABC2	1.0	.
chr2	190564364	190564391	chr2:190564364-190564391	0	AAACTTGCTTCAGATCCCTGGCATTTTA	1	3	8	ACC1	1.0	.
chr2	190565621	190565643	chr2:190565621-190565643	0	AGACTGGCTTTTCAGAGTTGTCC	1	2	3	AB2	1.0	.
chr2	190569389	190569419	chr2:190569389-190569419	0	AGACAAATTTTAAATAAAAAAAGGAAAGTCC	1	2	11	AA2	-	.
chr2	190571342	190571364	chr2:190571342-190571364	0	AGACAAGCCTGGCCAACATGGTG	1	3	3	CCD1	1.0	.
chr2	190572372	190572393	chr2:190572372-190572393	0	GAACATGTGCCTCAACAAGTTT	2	2	2	CD	-	dELS,CTCF-bound
chr2	190573356	190573378	chr2:190573356-190573378	0	AGATATGACCTTGGGACTTGCTT	2	2	3	AD1	-	.
chr2	190573670	190573702	chr2:190573670-190573702	0	GAGGTTGTCTGTTATTGAAACGTAACCTAGCCT	1	2	13	AD2	1.0	.
chr2	190576881	190576910	chr2:190576881-190576910	0	GGACATGCCTTTTCTGTATGCAACGAGCTT	1	2	10	BC1	-	dELS
chr2	190582957	190582983	chr2:190582957-190582983	0	AAGCTTGTTATTTAATGGACCAAGTTC	1	2	7	CD	-	dELS
chr2	190585525	190585552	chr2:190585525-190585552	0	GGGCTAGATTTCAACCCCAGTCTAGTCC	1	2	8	DD2	-	dELS,CTCF-bound
chr2	190587176	190587208	chr2:190587176-190587208	0	CAACTTGCTCTTTCTTCCTGTAAAAGGATGTTT	1	2	13	AC2	1.0	.
chr2	190588772	190588793	chr2:190588772-190588793	0	CAGCTTGTTGATTGGCAAGTCA	1	4	2	CCCC	-	.
chr2	190591286	190591317	chr2:190591286-190591317	0	AAGATTGTCTGCAGCTCAAATCAGAGTTGCCT	1	2	12	AA2	-	.
chr2	190594376	190594404	chr2:190594376-190594404	0	TTACATGTCTATAGTATAGAAACATGTCT	1	2	9	CD	-	.
chr2	190595544	190595572	chr2:190595544-190595572	0	AAACAAATTTACAAGAAAAAAACAACCCC	1	2	9	AA2	1.0	.
chr2	190597061	190597080	chr2:190597061-190597080	1	GGACTAGCCCGGGCAACATA	2	3	0	ACD2	-	dELS
chr2	190597345	190597377	chr2:190597345-190597377	0	AAAAAAGCCCTGGGAAAAGAATTGGAAAAGTCT	1	2	13	AA2	-	dELS
chr2	190597795	190597814	chr2:190597795-190597814	0	AAACAACTCTGAGCATTCTT	1	2	0	AA2	-	.
chr2	190603338	190603370	chr2:190603338-190603370	0	AGAGATTTTTGAATAATTTAGCTGAACTTGTTT	2	2	13	AA1	1.0	.
chr2	190603836	190603857	chr2:190603836-190603857	0	GGGCAAACTCTGGAGTATGTTT	1	2	2	AA2	1.0	.
chr2	190606338	190606366	chr2:190606338-190606366	0	GGCCAAGTTCACTTGTCTGAAATTAGTTC	1	2	9	AD2	-	dELS,CTCF-bound
chr2	190609393	190609423	chr2:190609393-190609423	0	GGAGTTCCTTTAGATCTCAATAAACTTGTTT	1	2	11	AA1	-	.
chr2	190609437	190609469	chr2:190609437-190609469	0	GAGTTTCTTCAGACCCCCCAATAAAACTTGTTT	1	2	13	AA1	-	.
chr2	190612098	190612117	chr2:190612098-190612117	11	AGACAAGCTATGACATGCCT	5	2	0	CC	1.0	.
chr2	190612131	190612151	chr2:190612131-190612151	10	TGACTTGTCCTAAACATCCCT	1	2	1	AC2	-	.
chr2	190612626	190612653	chr2:190612626-190612653	0	GAACAATTTTTTAAGTCAAAAAAAGTTT	1	2	8	AA2	1.0	.
chr2	190614761	190614782	chr2:190614761-190614782	0	AAGCAGGTGTATGAGCAAGCCC	1	2	2	BD1	-	.
chr2	190616720	190616744	chr2:190616720-190616744	0	AGACTTGTTTCTCATAAAAATTTCT	2	2	5	AA1	-	.
chr2	190617711	190617741	chr2:190617711-190617741	0	TAACAAGATTATATATTTTAAAAACAAGTTT	1	2	11	CD	-	.
chr2	190624082	190624101	chr2:190624082-190624101	0	AGACAAGCCTGAGCAACATA	2	3	0	ACD2	1.0	.
chr2	190625125	190625150	chr2:190625125-190625150	0	AAACATGTCTACACAAAAACTTGTAC	2	1	6	D1	-	.
chr2	190625344	190625368	chr2:190625344-190625368	0	TAAACTGTCCAGAAGAGGCAAGTCT	1	3	5	ABC1	-	.
chr2	190625613	190625640	chr2:190625613-190625640	0	AAGCAAGCTATACAGAAAAAGATAGCTA	1	3	8	ACC2	1.0	.
chr2	190629354	190629373	chr2:190629354-190629373	1	TAACTTGTTATAACATGTCT	4	3	0	CCC	-	.
chr2	190630116	190630136	chr2:190630116-190630136	0	GAGCATGTTTTGAGAAAGCCA	1	2	1	AC1	-	.
chr2	190630149	190630168	chr2:190630149-190630168	0	AAAAATGCCCAGGAAAGCTT	1	2	0	AA2	2.0	.
chr2	190630414	190630436	chr2:190630414-190630436	0	CACCATGTTGGCCAGGCTAGCCT	1	3	3	CCD1	1.0	.
chr2	190635358	190635382	chr2:190635358-190635382	0	GGGCATGTGCCACCAAGGCTTGGCT	1	2	5	DD2	2.0	.
chr2	190638865	190638894	chr2:190638865-190638894	0	GGACCAGTTTGGCACCTGGTGGGCCAGTTT	1	2	10	BB2	-	.
chr2	190640288	190640319	chr2:190640288-190640319	0	GGACATGTTGCAACTCTTGGTTCGACTTGCCA	1	3	12	CCC	2.0	.
chr2	190642516	190642540	chr2:190642516-190642540	0	TAACTTGTCTTTAAGAAACTTGTTT	1	1	5	C1	-	.
chr2	190645017	190645039	chr2:190645017-190645039	0	GAACACGCCTGTAAAATAAGCTT	1	2	3	AB2	2.0	.
chr2	190645881	190645911	chr2:190645881-190645911	0	AAACATTTTCCTTTGTCTTTTAGACTTCCTT	1	2	11	AA2	2.0	.
chr2	190646761	190646790	chr2:190646761-190646790	0	CATCATGTTCAGCCAGACACAGACAAGCTT	1	2	10	CD	-	pELS
chr2	190651694	190651714	chr2:190651694-190651714	0	TAACAAGCCTGGAGCTGTTTT	1	3	1	ABC2	1.0	.
chr2	190652180	190652212	chr2:190652180-190652212	0	AAACATGCCATTAAGCTTTCAAAGAGTTTGTCA	1	3	13	ACC2	-	.
chr2	190654192	190654220	chr2:190654192-190654220	0	TGACTTGTTCTGCAGAGCCAGGCAGGTTG	1	3	9	BCC1	1.0	.
chr2	190654525	190654545	chr2:190654525-190654545	0	AGGCATATTTGAGGAATGCCT	1	2	1	AA2	-	.
chr2	190655754	190655781	chr2:190655754-190655781	0	CCGGTAGTTTTGTGGGCCAGACTAGCTC	1	3	8	ACD1	-	.
chr2	190660174	190660204	chr2:190660174-190660204	0	GGGTATATTTGTATTGAACTTGAACATGTTT	2	2	11	AA1	1.0	.
chr2	190660344	190660365	chr2:190660344-190660365	0	AAACATTTTTGTAGGCTTTTTT	1	2	2	AA2	-	.
chr2	190668345	190668377	chr2:190668345-190668377	0	GAGGTAGTTTGATGTCCAGAGTGAAGGTAGTTT	1	2	13	AA2	-	.
chr2	190676270	190676295	chr2:190676270-190676295	0	AAGCATGTTCAGAGAACAATAAGTTT	1	2	6	AC1	1.0	.
chr2	190676672	190676702	chr2:190676672-190676702	0	AACCTTGTCTCAAACAAAGGAAAAAAAGTTT	1	2	11	AD2	-	.
chr2	190677118	190677149	chr2:190677118-190677149	0	TGACTTGTCTGATTTTTCTACCTGGAAAGCTC	1	3	12	ACC2	-	.
chr2	190678742	190678763	chr2:190678742-190678763	0	AAGCTTGTTGAAAAGAAAGCTG	1	3	2	ACC2	-	dELS
chr2	190679155	190679177	chr2:190679155-190679177	0	AAACAAGCTTACGAGACATAACG	1	3	3	ACD2	1.0	.
chr2	190679206	190679228	chr2:190679206-190679228	0	AGACCAGTTTCTTGGGAATGTTC	1	2	3	AB2	-	.
chr2	190685542	190685565	chr2:190685542-190685565	0	CAGCATGCCGAGAGGAGGTTGTCT	1	3	4	ACC2	1.0	.
chr2	190686840	190686871	chr2:190686840-190686871	0	GTACTTGTTATTATATGATTAATGACATGCCT	1	3	12	CCD1	1.0	.
chr2	190691954	190691985	chr2:190691954-190691985	0	AAACAACTTTTATACTGTTAAAAGGCTTTTTT	1	2	12	AA2	-	.
chr2	190700703	190700722	chr2:190700703-190700722	0	AAACATCTCACAGCATGTCC	3	3	0	ACC2	1.0	.
chr2	190700814	190700846	chr2:190700814-190700846	0	AAGCCTGTTCTATTGAAAGAGTGTAGCATGTTG	1	3	13	BCC1	-	.
chr2	190701285	190701307	chr2:190701285-190701307	0	AAGCAAGTCATTCAAGCTTTTTG	1	3	3	ACC1	1.0	.
chr2	190706601	190706625	chr2:190706601-190706625	0	CTAGTTGCTTCTTCAAAACTTGCTT	1	3	5	ACD1	-	.
chr2	190709451	190709479	chr2:190709451-190709479	0	GAGCAAGGCTCTGTCTAAATAACAAGTTT	1	2	9	CD	-	.
chr2	190714234	190714259	chr2:190714234-190714259	0	AGACAATTCTTCCTCAAAACAAGTTT	1	1	6	A2	-	.
chr2	190714300	190714329	chr2:190714300-190714329	0	GAGCATGTTTTGCATAACACAGATATCTTT	2	2	10	AA1	-	.
chr2	190718303	190718331	chr2:190718303-190718331	0	TGACTTGCCTCCTTTGGAAAGGCTAATCA	1	3	9	ACC1	-	dELS
chr2	190720111	190720130	chr2:190720111-190720130	0	CATGTTGTCCAGGCTAGTCT	2	3	0	ACD1	-	.
chr2	190720559	190720579	chr2:190720559-190720579	0	AGAAATGTCTGGAGGTTGTTT	1	2	1	AA2	-	.
chr2	190721103	190721135	chr2:190721103-190721135	0	GAGCCTGCCTTATCAGCCACCAAAGACATTTTC	2	2	13	AB3	1.0	.
chr2	190724567	190724593	chr2:190724567-190724593	0	GAGCATGCCCATGCTAAGAGTTAGCAC	2	2	7	AD1	-	.
chr2	190729526	190729553	chr2:190729526-190729553	0	CAACTTGTTTTTAGGTCATAGCATGTAT	1	3	8	CCD1	1.0	.
chr2	190729722	190729753	chr2:190729722-190729753	0	GGCCTTGTCTGTGCTTCCAAGAGGGCATCTTC	1	2	12	AD3	-	.
chr2	190732092	190732119	chr2:190732092-190732119	0	AAGCTTGCTGTTTTAAGTTGCCAAGTTT	1	3	8	CCD2	-	.
chr2	190735416	190735441	chr2:190735416-190735441	0	GGGCATGACTGTATATGGGTATGCTT	1	2	6	AD2	1.0	.
chr2	190736071	190736092	chr2:190736071-190736092	0	AAGCAATTTTGTGGGCTGGTCC	1	2	2	AB2	-	.
chr2	190736954	190736983	chr2:190736954-190736983	0	AGATTTGTTTAGATACAAAAAGACTTACCT	1	2	10	AA2	1.0	.
chr2	190738380	190738410	chr2:190738380-190738410	0	AGAGAAATTCAATGAAACCAAAAGCTAGTTC	1	2	11	AA1	-	.
chr2	190741337	190741359	chr2:190741337-190741359	0	AAACTTGGTTCAAAATCATGTCT	1	2	3	DD2	-	.
chr2	190743362	190743394	chr2:190743362-190743394	0	GGACAAGATTCATGGGTAATTTCAAGCAATTTT	1	2	13	AD2	2.0	.
chr2	190747085	190747105	chr2:190747085-190747105	0	GGGCATGATCGAAGCTTGCTG	2	2	1	CD	1.0	dELS
chr2	190747968	190747987	chr2:190747968-190747987	0	AAACATTTTTGAGCATGCAT	3	2	0	AD2	-	.
chr2	190749682	190749706	chr2:190749682-190749706	0	AAGCATTCCCTTTGAAAACTAGCGC	1	2	5	AD2	-	.
chr2	190753960	190753979	chr2:190753960-190753979	0	CAACATGTTTTGACATACTT	4	3	0	ACC1	1.0	.
chr2	190757768	190757800	chr2:190757768-190757800	0	CAACTAGTTTGGCCTCCTAGAATCAAATTGCTT	1	3	13	ACC2	1.0	.
chr2	190762535	190762562	chr2:190762535-190762562	0	GGGCAAACCCTCCTGCTAAACCAAGCTT	1	2	8	AD2	-	.
chr2	190766198	190766217	chr2:190766198-190766217	0	CAACATGCCTGGATTTGTCA	3	3	0	ACC2	-	.
chr2	190767865	190767892	chr2:190767865-190767892	0	AAACATCTCTTCCAGATGGACCTTGCCT	1	2	8	AD2	-	.
chr2	190770807	190770832	chr2:190770807-190770832	0	AGGCTTTTCTATAGGTGAGCAGGCTC	1	2	6	AB2	-	.
chr2	190773092	190773124	chr2:190773092-190773124	0	GGGGTTGTTTGTTTTTTTCTTGTAAATTTGTTT	1	2	13	AA2	-	.
chr2	190777191	190777219	chr2:190777191-190777219	0	GAACTTCCTTCTTTAGCTCAGAGAAGTTT	1	2	9	AA2	1.0	.
chr2	190780952	190780972	chr2:190780952-190780972	0	AGAAAAGCCCCAAATTTGTTT	1	2	1	AA2	-	.
chr2	190783484	190783508	chr2:190783484-190783508	0	AGGCTACCTGGAGCTCAACATGTCT	1	3	5	ACC2	-	.
chr2	190787098	190787124	chr2:190787098-190787124	0	AAGCTTGCCCAAGGGCTGAGCATTTTT	2	1	7	A1	-	dELS,CTCF-bound
chr2	190788408	190788433	chr2:190788408-190788433	0	TGGCAAACTCCAGAGCAGACATGCTA	1	3	6	ACC2	1.0	.
chr2	190790239	190790264	chr2:190790239-190790264	0	AAACATGCCCAAGGGAAGGAAAACCT	2	2	6	AA1	-	.
chr2	190791639	190791663	chr2:190791639-190791663	0	AGAGTTGCTTTTTCTGGACATATTC	1	2	5	AA2	1.0	dELS
chr2	190791870	190791898	chr2:190791870-190791898	0	GGACATTCTTGCTTTTCCAAAGCTTTTTT	1	2	9	AA2	-	dELS
chr2	190792492	190792512	chr2:190792492-190792512	0	CCGCATGTTCAGGACAAGTCA	2	3	1	CCD1	2.0	.
chr2	190796604	190796623	chr2:190796604-190796623	0	AGACAGGCTCAGACATTTCT	2	2	0	AB2	-	.
chr2	190805883	190805910	chr2:190805883-190805910	0	AGATTAGTTTTTCTGCTCCAGCTTGCTG	1	3	8	ACC1	-	.
chr2	190806130	190806149	chr2:190806130-190806149	0	CAGGTTGTTTAAGCTAGCCC	3	2	0	AC3	-	.
chr2	190806860	190806888	chr2:190806860-190806888	0	AAAATAGTTTGATAAAAAAAGAATTGTTT	1	2	9	AA2	1.0	.
chr2	190807368	190807392	chr2:190807368-190807392	0	AGACATTTTCTATCTAGCCTAGCCT	1	2	5	AD2	-	.
chr2	190807909	190807941	chr2:190807909-190807941	0	GATCATGTATCATCTCCTCTGTGAAACTTGTCT	1	2	13	DD1	2.0	dELS
chr2	190812600	190812621	chr2:190812600-190812621	0	TGACATGTCTCTAAGCAATTTA	2	3	2	ACC1	-	dELS
chr2	190816575	190816599	chr2:190816575-190816599	0	GGACTGGCTCTCTGAAAGCAAACCT	1	2	5	AB2	1.0	.
chr2	190818317	190818338	chr2:190818317-190818338	0	AGGCATGATTGCAGGCAAGTCT	1	1	2	D2	1.0	.
chr2	190818826	190818845	chr2:190818826-190818845	0	GAACTAGCCAAGGCTTCTTA	3	3	0	ACC1	-	.
chr2	190822489	190822513	chr2:190822489-190822513	0	AGGAATGCTCAGATGAAACAATCTC	1	2	5	AA2	1.0	.
chr2	190824813	190824844	chr2:190824813-190824844	0	AAGCTTGTCAATGTAGGCAAAAAAACCAGTTG	1	3	12	BCC2	1.0	.
chr2	190826887	190826909	chr2:190826887-190826909	0	TAGCTTTCTCACAAGGCAAGCCT	1	2	3	AC1	-	.
chr2	190832858	190832881	chr2:190832858-190832881	0	GGGCTTCTTTCGCTTAGCATGTTT	1	2	4	AC2	-	.
chr2	190839368	190839389	chr2:190839368-190839389	0	AAGCAAGTTTCAAGAGCAGCCC	1	2	2	AB1	1.0	dELS
chr2	190840984	190841005	chr2:190840984-190841005	0	CAACATGTTACAGGGCTGGCTC	2	3	2	BCC1	-	pELS
chr2	190845726	190845754	chr2:190845726-190845754	0	ACAAAAGTTTTCCCTCCACAAACTTGTTG	1	3	9	ACD1	-	.
chr2	190847179	190847201	chr2:190847179-190847201	0	AAACTTGCATACAAAACAAGGCT	1	2	3	DD2	-	.
chr2	190847709	190847733	chr2:190847709-190847733	0	CAGCTTGTTTCTGCAAAACTTGAAC	1	3	5	CDD3	-	dELS,CTCF-bound
chr2	190853023	190853048	chr2:190853023-190853048	0	AAATATGTTTACAGAAAAAATTGTCC	1	2	6	AA2	-	.
chr2	190853586	190853613	chr2:190853586-190853613	0	GAACAAGATTATTCTCATGTACTTGTTT	1	2	8	DD2	-	dELS
chr2	190854309	190854335	chr2:190854309-190854335	0	TAGCTAGCTATTCTGGTAAACTAATCC	1	3	7	ACC1	-	.
chr2	190854883	190854915	chr2:190854883-190854915	0	GAACAACCCTGGTGAGAACTATTGGACATTCCT	1	2	13	AA2	1.0	.
chr2	190855132	190855162	chr2:190855132-190855162	0	GGGCTTTTTTTCTGAAAGTAAAGGCTTTCTT	1	2	11	AA2	-	.
chr2	190855674	190855704	chr2:190855674-190855704	0	AAACAATCCCTTCTAGATGTCAAACAATCCT	1	2	11	AA2	1.0	.
chr2	190858733	190858759	chr2:190858733-190858759	0	AATCTAGTCAGAATATTAAGCTTGTTT	1	2	7	CD	-	.
chr2	190861302	190861334	chr2:190861302-190861334	0	TAAATTGTTGAAAGGTGATTAAAAAGCTAGCCC	1	3	13	ACC1	1.0	.
chr2	190861504	190861528	chr2:190861504-190861528	0	AGATATGCCTGGCAGGAACTTCCCT	1	2	5	AA2	-	dELS
chr2	190864568	190864588	chr2:190864568-190864588	0	AAACATTCTTTAACCTTGTTT	1	2	1	AD2	1.0	dELS
chr2	190864796	190864817	chr2:190864796-190864817	0	TGACAAGTCAGGGGATTTGCCC	1	3	2	ACC2	-	.
chr2	190867481	190867510	chr2:190867481-190867510	0	GAACTTTTCATGGCTGGCTAGGACTAGTTA	1	3	10	ACC2	-	dELS
chr2	190868460	190868486	chr2:190868460-190868486	0	AGGCATGATTTATCCTGAGGCAAATTC	1	2	7	AD2	-	.
chr2	190870616	190870636	chr2:190870616-190870636	0	AAGCATGGTCTGAACTAGTTT	1	1	1	D2	-	.
chr2	190871494	190871522	chr2:190871494-190871522	0	GGACAATCTAGGCCTTTGCTAGCTTGCTC	1	3	9	ACC2	-	.
chr2	190877636	190877657	chr2:190877636-190877657	0	AAGCTTGTTTAGAGGCTTCCTG	1	2	2	AC3	1.0	dELS
chr2	190879809	190879830	chr2:190879809-190879830	0	GAAATAGTCTAAAAACATTTTT	1	2	2	AA2	-	pELS,CTCF-bound
chr2	190880310	190880329	chr2:190880310-190880329	0	AAGCTTGTCCGGGGCTGCTC	3	2	0	AB1	-	.
chr2	190882156	190882175	chr2:190882156-190882175	0	GGACCAGCTTTGGCTTGTCA	3	3	0	BCC1	-	PLS,CTCF-bound
chr2	190883321	190883351	chr2:190883321-190883351	0	AAACATTTCTCTTATCCTGGGAGGTAAGCTC	1	2	11	AA2	-	pELS
chr2	190884513	190884536	chr2:190884513-190884536	0	GCACTTGCCCATATGGACATTTTT	1	2	4	AD3	-	.
chr2	190885027	190885048	chr2:190885027-190885048	0	AAGCATGCTTTAAAATATATTT	2	2	2	AA1	-	dELS
chr2	190889188	190889218	chr2:190889188-190889218	0	AAACAAGTTCAGACAGTATTAGGACTTGTTT	2	0	11	0	-	.
chr2	190892798	190892821	chr2:190892798-190892821	0	GAGCTTATTTTTTAGGGCTGGCTT	1	2	4	AB2	-	.
chr2	190893205	190893228	chr2:190893205-190893228	0	GGATAAGACCTAGAAAACTTGTTT	1	2	4	AD1	-	.
chr2	190894471	190894496	chr2:190894471-190894496	0	AGTCTTACTCTCTGCCAGACATGTTC	2	2	6	AD1	-	.
chr2	190897932	190897960	chr2:190897932-190897960	0	AAGCATACTTTTTGGAGTAAAACCTGTTC	1	2	9	AB2	1.0	.
chr2	190902303	190902322	chr2:190902303-190902322	1	AGGCTTGTCAAAACATGACA	4	3	0	CCD1	2.0	dELS
chr2	190903722	190903743	chr2:190903722-190903743	0	AGACAAGCTCTTAATCATTTTT	2	2	2	AD1	-	.
chr2	190904307	190904331	chr2:190904307-190904331	0	GAATAATTTCTAAAAGGGCTAGTTT	1	2	5	AA1	-	dELS
chr2	190904604	190904623	chr2:190904604-190904623	0	AAACATGTACAGACATTTTT	3	2	0	AD2	-	.
chr2	190905795	190905814	chr2:190905795-190905814	0	AAACTAAGTTAAACTAGTCC	2	2	0	AD1	-	.
chr2	190907636	190907661	chr2:190907636-190907661	0	AAACAAGTTACTTTATGGAGATGTCA	1	3	6	ACC2	2.0	.
chr2	190909062	190909081	chr2:190909062-190909081	0	AAACTAATTTAAACTAATTT	1	2	0	AA2	-	.
chr2	190914215	190914245	chr2:190914215-190914245	0	AATCATACTCATTGAAAATCAAGACAAGCTT	2	2	11	AD1	1.0	.
chr2	190914296	190914318	chr2:190914296-190914318	0	AGGCATGCTTATAAGACAGGTTT	2	1	3	B1	1.0	.
chr2	190917239	190917262	chr2:190917239-190917262	0	GAGCATCTTTACCAGAAGTAGTTT	1	2	4	AA2	-	.
chr2	190918941	190918972	chr2:190918941-190918972	0	GGACATGGCTTGTGGTACCCCAAAACAAGTGT	1	2	12	DD2	1.0	.
chr2	190923745	190923773	chr2:190923745-190923773	0	TGACTTGTCCAAAGTCACACAAATAGCCT	1	3	9	ACC2	-	.
chr2	190925083	190925108	chr2:190925083-190925108	0	GGACAATTTTTTCTGTAAACATATTT	1	2	6	AA2	-	.
chr2	190925364	190925390	chr2:190925364-190925390	0	GGGCTTTCTTGTAAGTTAGAGTAGCTC	1	2	7	AA2	-	.
chr2	190925916	190925937	chr2:190925916-190925937	0	GAAATTCCTTTGAAACTAGCCT	1	2	2	AA1	-	.
chr2	190927518	190927537	chr2:190927518-190927537	0	AAACTAGTCTGAACTGGTTC	3	1	0	B1	1.0	PLS
chr2	190927595	190927617	chr2:190927595-190927617	0	AGGCTTGTTTTCAAGGTTAATTT	1	2	3	AA1	1.0	PLS
chr2	190932738	190932764	chr2:190932738-190932764	0	ATGAAAGTCTCCAACAAGAACTTGCTT	1	2	7	AD4	-	dELS
chr2	190937935	190937959	chr2:190937935-190937959	0	AATCTTGCCCTCAAAAGGCAAGCGT	1	2	5	DD3	1.0	.
chr2	190941567	190941599	chr2:190941567-190941599	0	GAACTTGTTTTGTCTGGGTGGTTAAATATGGTT	2	2	13	AD1	1.0	.
chr2	190941656	190941679	chr2:190941656-190941679	0	GGAATAGTGTTAATAGGCTAGTCT	1	2	4	AD1	-	.
chr2	190944386	190944407	chr2:190944386-190944407	0	GAACTTTTACAAAAACTTGTTT	1	2	2	AD1	-	.
chr2	190945027	190945059	chr2:190945027-190945059	0	GAGGAAGTCCCAGGTTTTGTTAGGAAATTGCTT	1	2	13	AA2	-	.
chr2	190947292	190947315	chr2:190947292-190947315	0	AGATTTGCTATGCCAAGCATGCCA	1	3	4	ACC1	1.0	dELS
chr2	190947978	190948009	chr2:190947978-190948009	0	AAACTAGTTTCATTTTCTTTTGTGGCATTCTA	1	3	12	ACC1	1.0	.
chr2	190950539	190950568	chr2:190950539-190950568	0	GAATTTGTCTGAATTAGAAAAAGCTAATTC	1	2	10	AA2	1.0	.
chr2	190951553	190951579	chr2:190951553-190951579	0	AAAGTAGTCTCAAAAATGAGGAAGCTT	1	2	7	AA2	-	.
chr2	190952448	190952469	chr2:190952448-190952469	0	GGGCCATCTTACGGACTAGTTT	1	2	2	AB1	1.0	.
chr2	190952642	190952674	chr2:190952642-190952674	0	GGGTTACTTTCCATTCCCCAGTTAAACTTGTTT	1	2	13	AA1	2.0	.
chr2	190953535	190953554	chr2:190953535-190953554	0	AAGGATGCCTAAACTTTCTT	1	2	0	AA2	1.0	dELS,CTCF-bound
chr2	190953782	190953804	chr2:190953782-190953804	0	AGGCCTGCTTTCCAATCTTGTCC	1	2	3	BD2	-	.
chr2	190959766	190959794	chr2:190959766-190959794	0	AAACTTGCTCACAATATTGAGACATACAA	1	3	9	ACD2	-	.
chr2	190962638	190962660	chr2:190962638-190962660	0	CAACTTGTCTTGGAGACTACTTT	1	2	3	AC2	-	.
chr2	190965744	190965763	chr2:190965744-190965763	0	AGGGATGTGCAGGCATGTCT	3	2	0	AD1	-	.
chr2	190967967	190967994	chr2:190967967-190967994	0	GGACTGCTCTGTTCAGAAAGACTTGCCT	1	2	8	AB1	1.0	.
chr2	190968846	190968875	chr2:190968846-190968875	0	TGACATGTCTTAATCTGCCATAGCAATTCT	1	3	10	ACC1	-	.
chr2	190970190	190970211	chr2:190970190-190970211	2	AAACTTGGCTTTGAACTATTTC	1	2	2	AD2	-	.
chr2	190973197	190973228	chr2:190973197-190973228	0	GTGCATGTTTTGAATGGGGCAAAGATTAGCTT	1	2	12	AD2	1.0	.
chr2	190974310	190974342	chr2:190974310-190974342	0	TGGCAAGCCCTTCACAGCCCCAGGAGCTACTTG	1	3	13	ACC1	1.0	dELS
chr2	190975196	190975221	chr2:190975196-190975221	0	GGGTAAGCCTAGGTGTGAGCATGTGC	1	2	6	AD3	-	dELS
chr2	190975764	190975792	chr2:190975764-190975792	0	AGGCTGGCTTGAGGTTTGTAAACATGTCA	1	2	9	BC2	1.0	.
chr2	190981985	190982006	chr2:190981985-190982006	0	GGGCAAGCCCCAGGACTTTATT	1	2	2	AD4	-	.
chr2	190982387	190982408	chr2:190982387-190982408	0	AAGCTTCTCTCCCAACATGTTC	1	2	2	AC2	-	.
chr2	190982694	190982721	chr2:190982694-190982721	0	GAACTTGTTTACTCACTAAAATTTACTT	1	2	8	AA1	-	.
chr2	190983038	190983058	chr2:190983038-190983058	0	ATACATGTGTGAGGCAAGCTT	1	2	1	DD1	1.0	.
chr2	190986169	190986194	chr2:190986169-190986194	0	GAGCTTCCTAGCTACGAGGCTTGCTG	1	3	6	ACC2	-	.
chr2	190988150	190988174	chr2:190988150-190988174	0	AGGCTAGCACTCACAGGCCTTGTTC	1	2	5	DD2	1.0	.
chr2	190988196	190988215	chr2:190988196-190988215	0	GGAAAAGCCCAGGCTAGCCT	3	1	0	A1	-	.
chr2	190988853	190988884	chr2:190988853-190988884	0	AAACTTGCCAAAACAGTATGTGACACAAGCTA	1	3	12	CCD2	-	.
chr2	190989223	190989252	chr2:190989223-190989252	0	TGCCAAGTCCAGCCACTTTGAGACTTGCTG	1	3	10	CCD1	-	.
chr2	190993923	190993952	chr2:190993923-190993952	0	AGGCATGTCTCTGCCTTCCAGAACTTTATG	1	3	10	ACD2	-	.
chr2	190997517	190997537	chr2:190997517-190997537	0	AAAAATGCCTCAAGCTATCTT	1	2	1	AA2	-	.
chr2	190999721	190999749	chr2:190999721-190999749	0	AAACATGTTTTCTACTGATCAGCAACTTC	1	2	9	AC1	1.0	.
chr2	191004000	191004019	chr2:191004000-191004019	0	TGACTTGCTGGGAGATGCTT	3	3	0	ACC2	-	.
chr2	191004354	191004379	chr2:191004354-191004379	0	GACCTTGTTTGGATGGGAACTTGGTT	1	2	6	DD3	-	.
chr2	191004541	191004563	chr2:191004541-191004563	0	TGACTTCTCCAGTGAACTAGTTT	1	2	3	AC1	1.0	.
chr2	191006085	191006115	chr2:191006085-191006115	0	TGACATGCTTGCAGCTGGGGGAAACAGGTTG	1	3	11	BCC1	-	.
chr2	191008075	191008107	chr2:191008075-191008107	0	AGGGTTTTCTGTTGCCATTGTCAAAGCTAGTTT	1	2	13	AA1	-	.
chr2	191010534	191010559	chr2:191010534-191010559	0	AAACATTATTTTAATTAGACTTGCTT	2	2	6	AD1	-	.
chr2	191010881	191010901	chr2:191010881-191010901	0	AAACTTGATATAAGCAAGTCC	1	2	1	CD	1.0	.
chr2	191011145	191011172	chr2:191011145-191011172	0	GGAAATGTCTGGCCTATAAAGCTAGTTA	1	2	8	AC2	1.0	dELS
chr2	191012885	191012905	chr2:191012885-191012905	0	AAAGTTGTCTGAGACTTACTC	1	2	1	AA2	-	.
chr2	191014978	191015003	chr2:191014978-191015003	0	AAACATCTTTCTCCTCAAACCTGCTC	1	2	6	AB2	1.0	.
chr2	191015802	191015832	chr2:191015802-191015832	0	AAGCAAGTTAGCAGTGAAATTAGACTTCTCT	1	2	11	AC2	-	.
chr2	191020948	191020973	chr2:191020948-191020973	1	AGGCTCGGTCTGCAAGGGGCTTGCCT	1	2	6	BD1	-	pELS,CTCF-bound
chr2	191021569	191021596	chr2:191021569-191021596	0	GGGCATTTCTTGTATAGCAACCTTGTTC	1	2	8	AD2	-	.
chr2	191022431	191022458	chr2:191022431-191022458	0	GAGCATGCATAGCGCAAAAAACTTCCCT	1	2	8	AD2	3.0	pELS
chr2	191025606	191025626	chr2:191025606-191025626	0	GAAGAAGTTTGGAACTTCTTT	1	2	1	AA2	1.0	.
chr2	191028024	191028046	chr2:191028024-191028046	0	TGACAAGTTTTTAAAACTTCTGT	1	3	3	ACD2	-	.
chr2	191028373	191028405	chr2:191028373-191028405	0	GAACTGGCCTTGGGGCAGGTGGAGAGTTTGTTC	1	2	13	AB2	-	.
chr2	191031294	191031316	chr2:191031294-191031316	0	AAGTGTGCCCTGAAGGCTAGCCT	1	2	3	AB4	2.0	.
chr2	191032009	191032041	chr2:191032009-191032041	0	AAACTTCTCTGGTATACCATGTTGAACTAGTAT	1	2	13	AD2	1.0	.
chr2	191032575	191032603	chr2:191032575-191032603	0	AGACTTGTTTTACTATTAAAAGCTTCTCA	1	2	9	AC3	1.0	.
chr2	191033794	191033826	chr2:191033794-191033826	0	CAACTATTTTTTTCTGTGGTACTAAACATGCTT	1	2	13	AC1	-	.
chr2	191036700	191036729	chr2:191036700-191036729	0	AAACTTTCACTCCTGCTCTGAAGCTTGCCT	1	2	10	AD1	-	.
chr2	191039866	191039889	chr2:191039866-191039889	0	AAACAGGCTTTTACAAATTAGCTT	1	2	4	AB2	1.0	.
chr2	191041183	191041215	chr2:191041183-191041215	0	ATGCATACTCACTATCTAATAGAAGACTTGTTT	2	2	13	AD1	-	.
chr2	191044784	191044816	chr2:191044784-191044816	0	GGACATGTTTGACCAAATTGTAAGGAGTTTTCT	2	2	13	AA1	-	.
chr2	191049905	191049934	chr2:191049905-191049934	0	AAATTAGTTCAGCGAGAAATCAACTTGCTG	1	3	10	ACC1	1.0	dELS
chr2	191049936	191049955	chr2:191049936-191049955	0	GCAAATGCTTGGGCTAGCTG	3	3	0	ACD1	-	dELS
chr2	191050265	191050287	chr2:191050265-191050287	0	AAGGTTGCTTCCTGGGAATGTTT	1	2	3	AA2	1.0	dELS
chr2	191052660	191052684	chr2:191052660-191052684	0	AGACAAGTTCAGGATAATGATGCTT	2	2	5	AD1	-	dELS,CTCF-bound
chr2	191053976	191054004	chr2:191053976-191054004	0	AAACTAGCCAGGTATGGTGGCACATGCCT	1	2	9	CD	1.0	.
chr2	191056446	191056472	chr2:191056446-191056472	0	GAACATCCTATTTCCCCAAGCTAGCCT	1	2	7	AC1	1.0	dELS
chr2	191057541	191057567	chr2:191057541-191057567	0	TGGCATGTTTTATTTCTCAGCATGGTT	1	3	7	CCD1	-	.
chr2	191057962	191057993	chr2:191057962-191057993	0	AAAGATGTCTGATTTTGGGGAAAAAAAAGCCT	1	2	12	AA2	-	.
chr2	191060375	191060398	chr2:191060375-191060398	0	GAACAATTTTTGAGAAGAATGCTT	1	2	4	AA2	1.0	.
chr2	191065969	191065997	chr2:191065969-191065997	0	GAACTATTTTGAAATCTAGGAAATTGCTT	1	2	9	AA2	-	dELS
chr2	191069949	191069968	chr2:191069949-191069968	0	GAACCAGATTGAACTTGCCC	2	2	0	BD1	-	.
chr2	191071252	191071271	chr2:191071252-191071271	0	AATCTAGTCTAGTCTAGCTT	2	2	0	DD2	-	.
chr2	191078109	191078130	chr2:191078109-191078130	0	GGGCTTCTCCTAGGGCTAATTT	1	2	2	AA2	-	.
chr2	191079052	191079083	chr2:191079052-191079083	0	AATCAAGTGTTCCTTTGTGGGTGGGCTTGTTT	1	2	12	DD1	-	.
chr2	191079822	191079841	chr2:191079822-191079841	0	AAATTTGTTGAGACTTGTTT	2	2	0	AC1	-	.
chr2	191082701	191082728	chr2:191082701-191082728	0	TGACTTGTCATTAAAGAGTAACTAGTTC	1	3	8	CCC	-	.
chr2	191084277	191084300	chr2:191084277-191084300	0	GAACTTTTTTTCTGACACTTGCTT	1	2	4	AD2	-	.
chr2	191084975	191085001	chr2:191084975-191085001	0	AAAGTAGTTTTTCTCTCGAACAAGATT	1	2	7	AD3	1.0	.
chr2	191087296	191087326	chr2:191087296-191087326	0	CAGCTTGCCTTTTAATGCGTGAAACCTGTTT	1	2	11	BC2	1.0	.
chr2	191090215	191090238	chr2:191090215-191090238	0	AAGATTGCTCTAAAAAACAAATCC	1	2	4	AA2	1.0	.
chr2	191090336	191090368	chr2:191090336-191090368	0	GAAGTTGCTCGCCTCCTCACTCAAAGTTAGCTT	1	2	13	AA2	-	.
chr2	191090492	191090512	chr2:191090492-191090512	0	AAACTAGCTAAAAATTAGCTG	1	3	1	ACC2	-	.
chr2	191090893	191090923	chr2:191090893-191090923	0	AAACTACTTCTTAAAGGTATCAAGTATGTCT	1	2	11	AA2	-	.
chr2	191093783	191093811	chr2:191093783-191093811	0	AAACTTCTCCGAGCTAAAGGAGGATGTTC	1	2	9	AA2	3.0	.
chr2	191094183	191094211	chr2:191094183-191094211	0	GAACTTTCCCAACCTAGGGAGGCAGGCCT	1	2	9	AB2	1.0	.
chr2	191097240	191097272	chr2:191097240-191097272	0	AGACTTTTTTCACAGAATTGGAAAAACTACTTT	1	2	13	AA2	4.0	.
chr2	191099318	191099347	chr2:191099318-191099347	0	TAAAATGCTTATATTTTGACTAGCAAGTCC	1	3	10	ACC1	2.0	.
chr2	191100446	191100467	chr2:191100446-191100467	0	AAAGTAGTCTTTGGGCTGGTCT	1	2	2	AB3	-	.
chr2	191101875	191101897	chr2:191101875-191101897	0	TGACATGTCCTTAGGACTAAATT	1	3	3	ACD2	-	.
chr2	191102759	191102787	chr2:191102759-191102787	0	AGGCTTTCTTTGTTAACTCAGGAAAGTCT	1	2	9	AA2	-	.
chr2	191107526	191107547	chr2:191107526-191107547	0	TAACTTGCCCAAAATCATGTTG	1	3	2	CCD2	1.0	.
chr2	191108400	191108428	chr2:191108400-191108428	0	AGTCTTGTTCATTAAAGATGAACATCCTT	1	2	9	AD3	1.0	.
chr2	191109941	191109960	chr2:191109941-191109960	0	TAGCTAGTCTAAACAGTCCC	1	3	0	ABC2	1.0	.
chr2	191117158	191117181	chr2:191117158-191117181	0	GGGTATTCTTTCCCAAACTTGTCT	2	2	4	AA1	1.0	dELS
chr2	191117405	191117424	chr2:191117405-191117424	0	GAACATCCTCGGGCATTTCT	1	2	0	AA2	2.0	dELS
chr2	191119426	191119454	chr2:191119426-191119454	0	AGGAATGCCCATTTCCAGAGGGCTAGTTA	1	2	9	AC2	-	.
chr2	191119718	191119743	chr2:191119718-191119743	0	AGGCAATTTTGAAGAAGAACAAGGTT	1	2	6	AD2	-	.
chr2	191121061	191121093	chr2:191121061-191121093	0	AAACAAACTTACAAGAAAAAAACAAACAACCCC	1	2	13	AA2	-	.
chr2	191123316	191123336	chr2:191123316-191123336	0	AGGCTAGTTCTAGGTGTGTCT	1	2	1	AB1	1.0	.
chr2	191123619	191123647	chr2:191123619-191123647	0	AAACATGCTCAAAACACTTACACTAGCCT	1	1	9	D2	-	.
chr2	191126130	191126151	chr2:191126130-191126151	0	AAACTTGTTTTCAAGCAGATCT	1	2	2	AB4	-	.
chr2	191126768	191126798	chr2:191126768-191126798	0	GGACTTGACTTTTCATCACATGAAATAGTTT	1	2	11	AD2	-	dELS
chr2	191134397	191134426	chr2:191134397-191134426	0	GGACTTGCTAACACTGGTGCCAGCATACTC	1	3	10	ACC1	1.0	.
chr2	191134683	191134704	chr2:191134683-191134704	0	AGGCAAGTCTCAAAAATTGTTC	1	1	2	A2	-	.
chr2	191144814	191144834	chr2:191144814-191144834	0	AGAAAAGCTCCAGACTTCCTC	1	2	1	AA2	-	.
chr2	191148182	191148207	chr2:191148182-191148207	0	GGACTTGATTCCACTGAGACATGCTA	1	2	6	CD	-	.
chr2	191148632	191148656	chr2:191148632-191148656	0	GAACAACCCCCCAAGAAGCTTCTTT	1	2	5	AA2	1.0	.
chr2	191150878	191150904	chr2:191150878-191150904	0	AGAGTATCCTGCATAATAAGCATGTCC	2	2	7	AA1	-	.
chr2	191151541	191151565	chr2:191151541-191151565	0	GTGCTTGCCCTTCCTGACCTAGCCT	1	2	5	DD2	-	PLS
chr2	191152960	191152983	chr2:191152960-191152983	0	GGGCATGTCAGTTAGGACTAGCCA	1	2	4	CC	2.0	pELS,CTCF-bound
chr2	191153383	191153412	chr2:191153383-191153412	0	AAACATGTTTTAAGAAAAACAAATATATCT	2	2	10	AA1	-	.
chr2	191153654	191153678	chr2:191153654-191153678	0	GTGGTAGTTTCTGAAGGGCTAGTTG	1	3	5	ACD1	-	.
chr2	191165464	191165488	chr2:191165464-191165488	0	AAACTAGACCCCTACCAACTTGCTC	1	2	5	CD	1.0	.
chr2	191166840	191166867	chr2:191166840-191166867	0	AGACAAGGCCAACACAGGAGAAAAGTCC	1	2	8	AD2	-	dELS
chr2	191169479	191169501	chr2:191169479-191169501	0	GAAGATCTCTGACAAGCTTGCTT	2	2	3	AA1	-	.
chr2	191172013	191172037	chr2:191172013-191172037	5	CAAAATGCTCTGTCCAGACTAGCCT	1	2	5	AC3	-	dELS
chr2	191172543	191172573	chr2:191172543-191172573	0	GAAATTGCTCTTATGTGTATCAAGGAAGTCC	1	2	11	AA2	-	.
chr2	191179027	191179049	chr2:191179027-191179049	0	GGACTGGTTTCACAGAAATGTCT	1	2	3	AB2	-	dELS,CTCF-bound
chr2	191182065	191182089	chr2:191182065-191182089	0	AAGCACGCCCCTGGCAAGATTGTTC	1	2	5	AB2	-	dELS
chr2	191185386	191185408	chr2:191185386-191185408	0	AAACTTGTTGAATGCACATGCTT	1	2	3	CD	1.0	dELS
chr2	191185700	191185720	chr2:191185700-191185720	0	AACCATGTCTAGCACATGTCT	2	2	1	DD2	-	.
chr2	191190988	191191011	chr2:191190988-191191011	0	GAACTTGCTACAGTGAGGAAGTTG	1	3	4	ACC2	1.0	.
chr2	191191058	191191090	chr2:191191058-191191090	0	GGGAAAGCTTTATAGCAGAAAAAAGGGAAGTCT	1	2	13	AA2	-	.
chr2	191191473	191191494	chr2:191191473-191191494	0	CAACTTGCTCATGAACAGATTT	1	3	2	ABC2	-	.
chr2	191192120	191192148	chr2:191192120-191192148	0	ATACATTTTCTCATTGTTTAAGCAAGTTC	2	2	9	AD1	-	.
chr2	191193317	191193341	chr2:191193317-191193341	0	AAACTTACTACCCAAGAACTTGCTC	1	2	5	AC1	-	.
chr2	191194318	191194345	chr2:191194318-191194345	0	GGCCTTGCCTTACCACACAGGAAAGTCC	1	2	8	AD2	-	dELS
chr2	191194353	191194374	chr2:191194353-191194374	0	GGGCTTATTGTCAGACTTGTCT	1	2	2	AC1	-	.
chr2	191196111	191196138	chr2:191196111-191196138	0	GAGCATATTTATTAGGATAAACTTGTAT	1	2	8	AD2	-	.
chr2	191199494	191199521	chr2:191199494-191199521	0	GAGCAAGATCCAACTGAAGAGCAAGACT	1	2	8	DD2	-	.
chr2	191203537	191203566	chr2:191203537-191203566	0	AAACAATCTGTGGGCAAATAAAACATGTCT	1	2	10	AC1	-	.
chr2	191206786	191206816	chr2:191206786-191206816	0	AAACTTGCTCTCGTATGCACCCAGTAAGCTG	1	3	11	ACC2	1.0	dELS,CTCF-bound
chr2	191207683	191207713	chr2:191207683-191207713	0	AGACTAGCCTGGGCAACAAAGCGAGATGCCC	1	2	11	AC1	2.0	.
chr2	191212762	191212787	chr2:191212762-191212787	0	AAATAAGTTTTTTAAAAAGCAATTTC	1	2	6	AA2	-	.
chr2	191214047	191214079	chr2:191214047-191214079	0	TATCATGTTCTGTCCTACATACTGGACATGCCA	1	3	13	CCD1	2.0	.
chr2	191214973	191215000	chr2:191214973-191215000	0	GAGCAAGCCTGGAGGAAGGGACACCTTG	1	3	8	ABC2	-	.
chr2	191215450	191215480	chr2:191215450-191215480	0	GATCTTGGTTTTTTAACTATAAAACAAGTCT	1	2	11	DD1	-	.
chr2	191215490	191215510	chr2:191215490-191215510	0	GGCCATGTCTTGAATTTGTTT	1	2	1	AD2	-	.
chr2	191220237	191220260	chr2:191220237-191220260	0	AGGCTAGTTTGGTGAGGTAAGACT	1	2	4	AD1	-	.
chr2	191222827	191222853	chr2:191222827-191222853	0	GAGCCTGTCTCAAGTCTAGACCTGCCC	1	2	7	BB2	-	.
chr2	191224212	191224236	chr2:191224212-191224236	0	GTCCTTGTCCTCAGGGAACTTGTTA	1	3	5	CDD2	-	.
chr2	191226134	191226158	chr2:191226134-191226158	0	AAACTTGCTCTCAAAGAGAATATTT	2	2	5	AA1	1.0	.
chr2	191226231	191226258	chr2:191226231-191226258	0	AGATATGTTTTTAAAATTAGAAAAGCCT	1	2	8	AA2	-	.
chr2	191228558	191228585	chr2:191228558-191228585	0	AGGGAAGTCCCCGAGCAAGGGATTGCTT	1	2	8	AA2	-	dELS
chr2	191233246	191233271	chr2:191233246-191233271	0	TGACAAGTTCTTGGCCAGGCATGGTG	1	3	6	CCD1	1.0	.
chr2	191233582	191233608	chr2:191233582-191233608	0	AAACAAGTTCCTGCATTAAACCCGTTT	1	2	7	BB1	2.0	.
chr2	191235349	191235376	chr2:191235349-191235376	0	AGACATGATTCTGCCCTCAAGTTTGTCT	1	2	8	AD2	1.0	.
chr2	191236689	191236714	chr2:191236689-191236714	0	CAACTAGCTTAGGAAACAGCTGGTTT	1	3	6	BCC1	1.0	.
chr2	191237211	191237233	chr2:191237211-191237233	0	AGGCAAGCTCATCAAACTGGCCC	1	1	3	B1	-	.
chr2	191239076	191239105	chr2:191239076-191239105	0	AGGCATCTTTATTTAGCAAAGGCCATGCTT	1	2	10	AD2	1.0	.
chr2	191242993	191243020	chr2:191242993-191243020	0	GAACTTGCTAAAATCATGGAGAAAGTCT	1	2	8	AC2	-	.
chr2	191247356	191247376	chr2:191247356-191247376	0	AGGCTAATTAGGAGCTTGCTG	1	3	1	ACC2	1.0	.
chr2	191249487	191249506	chr2:191249487-191249506	0	GAACTAGTTTAGGCATCTGC	4	2	0	AD4	-	dELS
chr2	191253746	191253768	chr2:191253746-191253768	0	ACATATGTTCAACAAGCTTGTTG	1	3	3	ACD1	1.0	.
chr2	191256134	191256164	chr2:191256134-191256164	0	AGGCATGACTGAGCTTAGTTGAGATAAGTCC	1	2	11	AD2	-	dELS
chr2	191258752	191258771	chr2:191258752-191258771	0	GGTTTAGCCTAGGCATGCCA	3	3	0	ACD1	1.0	.
chr2	191263640	191263664	chr2:191263640-191263664	0	AAACTTTTCTTGGGAAAATTTGTTT	1	2	5	AA2	1.0	.
chr2	191263941	191263967	chr2:191263941-191263967	0	TGGCATGTCTTATAGGTTGATTTGTTT	1	3	7	ACC2	1.0	.
chr2	191264571	191264590	chr2:191264571-191264590	0	AAACATGCTCAAATGTGCCT	3	2	0	AB1	-	.
chr2	191264794	191264823	chr2:191264794-191264823	0	ATGCATGCTCATCCCAGAATGAGCAAACTC	1	2	10	AD3	2.0	dELS
chr2	191265718	191265749	chr2:191265718-191265749	0	TGAAAAGTCCGTGCGTTATAATTAGCATGTTC	1	3	12	ACC1	-	dELS
chr2	191268496	191268516	chr2:191268496-191268516	0	TGGCTTGCTCACAGCATGTCT	3	2	1	CC	-	.
chr2	191273945	191273967	chr2:191273945-191273967	0	GAACTAATTTCATTGACATGTCA	1	3	3	ACC2	-	.
chr2	191275361	191275387	chr2:191275361-191275387	0	TGGCTTTTCATAGCCAAAAACTTGTTT	1	3	7	ACC2	2.0	.
chr2	191276308	191276336	chr2:191276308-191276336	0	AAACATTTTTAAGTAACCATAGCAAGTTT	1	2	9	AC2	-	.
chr2	191277884	191277906	chr2:191277884-191277906	0	GAACTGGATTATTGGGCATGCTT	2	2	3	BD1	-	.
chr2	191278437	191278457	chr2:191278437-191278457	0	AAACATGTTTCAAGGATGATT	2	2	1	AD1	1.0	.
chr2	191280918	191280940	chr2:191280918-191280940	0	TGGCTTGCTTCTCAGACTTTTCT	1	2	3	AC2	-	.
chr2	191281433	191281459	chr2:191281433-191281459	0	GGACATGCTGTTTGGTCTGACAGGCTC	1	3	7	BCC1	1.0	.
chr2	191281646	191281676	chr2:191281646-191281676	0	AGACATGTTCTGTTTTTAGGGTGACTGGTCA	1	3	11	BCC1	-	.
chr2	191287327	191287349	chr2:191287327-191287349	0	AGACTAGCCTGGCCAACATGGTG	1	3	3	CCD1	-	.
chr2	191289855	191289883	chr2:191289855-191289883	0	AAACTATTCTGACTTTTTAGAAGAAGTTT	1	2	9	AA2	1.0	.
chr2	191290819	191290847	chr2:191290819-191290847	0	GGACTTTTCTTTTGTTTCAGAACTAGTTC	1	1	9	A2	-	.
chr2	191292169	191292201	chr2:191292169-191292201	0	GTGTTTGCTTATTTAGGTGGATAAAACTTGTCC	1	2	13	AD4	-	.
chr2	191293058	191293077	chr2:191293058-191293077	0	AGGCTAGCTCAAGCTCATTC	3	2	0	AB4	-	.
chr2	191304193	191304220	chr2:191304193-191304220	0	GTAAATGCTCCACGAACTGAACTTGCTG	1	3	8	ACD1	1.0	.
chr2	191304370	191304398	chr2:191304370-191304398	0	AGACTAGCCTGACCAACATGGAGAAACCC	1	2	9	AA1	-	.
chr2	191304418	191304446	chr2:191304418-191304446	0	AAATTAGCCTGGCGTAGTGGTGCATGCCT	1	2	9	AD2	2.0	.
chr2	191305542	191305570	chr2:191305542-191305570	2	AAACATGATTAAGCATCCACAACATGTTG	1	3	9	CCD2	1.0	dELS
chr2	191305679	191305698	chr2:191305679-191305698	2	GGGCATGTCCTGGTTTGCCC	3	2	0	AC1	-	.
chr2	191308082	191308109	chr2:191308082-191308109	0	AGGCTTGGTCTTTCTGGTAAACATCCCT	1	2	8	AD2	-	.
chr2	191308322	191308345	chr2:191308322-191308345	0	TAAGAAGCCATAGAAAGCTTGTCC	1	3	4	ACC1	-	.
chr2	191308425	191308450	chr2:191308425-191308450	0	AGGCCACCTTTTTCCAAGACATGTTT	2	2	6	AB1	1.0	.
chr2	191310039	191310067	chr2:191310039-191310067	0	AGACATGGTTTTGTCTTTAAGGATTGTCC	1	2	9	AD2	-	.
chr2	191312805	191312824	chr2:191312805-191312824	1	GGGCATGCCCTGGGATGCCC	3	2	0	AC1	-	dELS
chr2	191314043	191314072	chr2:191314043-191314072	0	TAACTTGTGGATACCATGTAAAGCAAGCTT	1	3	10	CCD2	-	.
chr2	191316276	191316295	chr2:191316276-191316295	0	AAGCAAACCTAGACTTGTTT	2	1	0	A2	1.0	.
chr2	191316707	191316738	chr2:191316707-191316738	0	CAGCAAGCCTACCATTGGCATATAGAAAGCTC	1	3	12	ACC2	1.0	.
chr2	191318257	191318284	chr2:191318257-191318284	0	GGGCCAGCTCTAGAGGAGGGCCTTGCTT	1	2	8	BD2	-	dELS
chr2	191319384	191319414	chr2:191319384-191319414	0	GAGCCTGCTCAGTCTCTGACGGGGCTTCTCT	1	2	11	AB3	-	dELS
chr2	191322210	191322232	chr2:191322210-191322232	0	AAGCAAGTTTCAGAAGGAAGTCC	1	1	3	A2	-	dELS,CTCF-bound
chr2	191323020	191323047	chr2:191323020-191323047	0	GGGCAAGTCCTGGAACTGAGGGTTCCTC	1	2	8	AA1	-	dELS
chr2	191323118	191323138	chr2:191323118-191323138	0	GGAGTAGCTTTTAGCATGCTA	2	3	1	ACC1	1.0	dELS
chr2	191325423	191325446	chr2:191325423-191325446	0	AGGTAAGTTTCCTGAGACAAATTT	1	2	4	AA2	-	.
chr2	191325904	191325930	chr2:191325904-191325930	0	AAACATACTTAGTGCTAGGGAAAGTTT	1	2	7	AA2	2.0	dELS
chr2	191327767	191327786	chr2:191327767-191327786	0	GAACAAGCTAGAACAAGCTG	4	2	0	CC	-	.
chr2	191328118	191328145	chr2:191328118-191328145	0	GACCATGTTTCTTTAAGGAGGCTAGCAT	1	2	8	DD3	-	.
chr2	191329819	191329843	chr2:191329819-191329843	0	TAGCTTGCTTTCCAAAAGCATATCA	1	3	5	ACC1	2.0	.
chr2	191332810	191332831	chr2:191332810-191332831	0	AGAGTAGTTCTTGAACATGATT	1	2	2	AD3	-	.
chr2	191332863	191332886	chr2:191332863-191332886	0	TGGTAAGTCTCCTTCAACTAGCCT	1	3	4	ACC1	2.0	.
chr2	191336739	191336768	chr2:191336739-191336768	0	GTGCTTGTTTTGTTGAACACAAACATGGCC	1	2	10	DD3	1.0	.
chr2	191339079	191339102	chr2:191339079-191339102	0	AAGCAGGCCTGGAGGGGATTGCTT	1	2	4	AB2	-	.
chr2	191341747	191341779	chr2:191341747-191341779	0	AGAATAGTTTACTAATGTAAAATGGGCTTCCTC	1	2	13	AA2	2.0	dELS
chr2	191342913	191342940	chr2:191342913-191342940	0	AAAAATGCTTTATATTGTAAGCATGTCT	2	1	8	A1	-	.
chr2	191343785	191343809	chr2:191343785-191343809	0	AGAAATGTCTACTGTGGGCATGCAT	1	2	5	AD3	-	.
chr2	191344197	191344227	chr2:191344197-191344227	0	AGACTAGCCTGTGAAAACACAAGAAATGTCA	1	2	11	AC1	1.0	.
chr2	191345392	191345424	chr2:191345392-191345424	0	TAACTTGCTCCTATCTTATGCACAGGCTTGGTG	1	3	13	CCD1	1.0	.
chr2	191349774	191349806	chr2:191349774-191349806	0	AAACATATTCTGCCAATAAAAAAAGACTATCTT	1	2	13	AA2	1.0	.
chr2	191351389	191351414	chr2:191351389-191351414	0	TGACTAGCCCTAGCAGAAGAATGCCA	1	3	6	ACC2	-	.
chr2	191351994	191352017	chr2:191351994-191352017	0	AGAAATGCCTTGAAGAGAAAGTTT	1	2	4	AA2	-	.
chr2	191353322	191353345	chr2:191353322-191353345	0	CTGGAAGCTTTTGGAAACTAGTTT	1	3	4	ACD1	-	.
chr2	191354741	191354760	chr2:191354741-191354760	0	GAGGAAGCCTGAAGTAGCCT	1	2	0	AA2	-	.
chr2	191355059	191355086	chr2:191355059-191355086	0	AGGATTGTTTATATATTGGAGTTTGTCC	1	2	8	AA2	1.0	.
chr2	191355247	191355276	chr2:191355247-191355276	0	GAGCAAGCCCAGCAGAGATGAGCCAAGCTG	1	2	10	CD	1.0	.
chr2	191360946	191360969	chr2:191360946-191360969	0	AAGCATTCTCTTTAAAACATACTC	1	2	4	AA2	2.0	.
chr2	191363911	191363931	chr2:191363911-191363931	0	AAACTTGCTTTGAACTTCTCC	1	1	1	A1	-	.
chr2	191364494	191364519	chr2:191364494-191364519	0	AAACAAGTGCTGTAGCAAACTAGCCC	1	1	6	D2	1.0	.
chr2	191364837	191364856	chr2:191364837-191364856	0	GGACTTGCTGGTGCTAGCTG	2	3	0	CCD2	1.0	.
chr2	191365333	191365361	chr2:191365333-191365361	0	AGGCTTGCCCTCTGTTGCTGAACCAGCCT	1	1	9	B2	1.0	.
chr2	191367014	191367039	chr2:191367014-191367039	0	GACCATGCCTGTTACTGGCCATGTCT	1	2	6	DD2	1.0	.
chr2	191368350	191368376	chr2:191368350-191368376	0	AAGCTTTTTCTCTCCCAAGGCCAGTTC	1	2	7	AB2	1.0	.
chr2	191370638	191370661	chr2:191370638-191370661	0	CAACAAGCTACAATGAGTATGTCT	1	3	4	ACC2	-	CTCF-only,CTCF-bound
chr2	191375098	191375122	chr2:191375098-191375122	0	GAGCTAGTTTAACACAGGCAAAGTG	1	3	5	ACD2	-	.
chr2	191376317	191376343	chr2:191376317-191376343	0	AAGCAATTCTTGTTTTGGAGCCTGTTT	1	2	7	AB2	-	.
chr2	191377280	191377299	chr2:191377280-191377299	0	GTACTTGTTTGAAGATGTTT	3	2	0	AD2	1.0	dELS
chr2	191377405	191377425	chr2:191377405-191377425	0	AGTCATTCCTGGGGCAAGTTC	2	2	1	AD1	-	dELS
chr2	191377527	191377554	chr2:191377527-191377554	0	AAAAAAGTCTCCACATATAAAGTTGCTT	1	2	8	AA2	1.0	dELS
chr2	191378043	191378066	chr2:191378043-191378066	0	GAGTAAGTTCAGACAGTCAAGTTT	1	2	4	AD2	-	.
chr2	191379630	191379658	chr2:191379630-191379658	0	GAAATAGCTCCATGGGCACAGACTTGCCA	1	2	9	AC2	-	dELS
chr2	191380506	191380533	chr2:191380506-191380533	0	AAACAAGTTTTAGTGTCAGATCTACTTC	1	2	8	AD1	2.0	.
chr2	191380732	191380759	chr2:191380732-191380759	0	GAGATTGTTTCTTGTCAGGGAGATGCTT	1	2	8	AA2	1.0	.
chr2	191382437	191382457	chr2:191382437-191382457	0	AGAAATGTTTTATACTTGTCT	1	2	1	AD2	-	.
chr2	191385467	191385495	chr2:191385467-191385495	0	AAGACTGCTTTGTGATTTGAGACATGTTA	1	3	9	ABC1	-	.
chr2	191388083	191388105	chr2:191388083-191388105	0	AGACTAGCCTGGCCAACATGGCA	1	3	3	CCD1	-	.
chr2	191388841	191388871	chr2:191388841-191388871	0	AAACATTTCCATTACCCCAGAAAGCTTCTTC	1	2	11	AA2	-	.
chr2	191390413	191390435	chr2:191390413-191390435	1	AGGCAGGCCTATGAACCTTGCCT	1	2	3	BD2	-	.
chr2	191392249	191392271	chr2:191392249-191392271	0	AGGAAAGTTCTTAAAATATGTTT	1	2	3	AA2	-	.
chr2	191393588	191393618	chr2:191393588-191393618	0	GGGCTAGTTTTTCAAAGTAATTGGCTATTCT	1	2	11	AC1	-	.
chr2	191393867	191393888	chr2:191393867-191393888	0	AGAGAAGCCTGAAGGTTTGCCT	1	2	2	AA2	2.0	.
chr2	191400791	191400822	chr2:191400791-191400822	0	AAACATGCTATTGCAGTTATTTGGGCTTACTG	1	3	12	ACC1	-	.
chr2	191401091	191401118	chr2:191401091-191401118	0	AAACAACTCTTAAATAACATGCATGTTT	1	2	8	AD2	-	dELS
chr2	191401226	191401250	chr2:191401226-191401250	0	CAACATGTTGACAATGGAAATGCCT	1	3	5	ACC2	2.0	dELS
chr2	191403789	191403808	chr2:191403789-191403808	0	GAAGAACTCCAAACAAGCTC	1	2	0	AA1	-	.
chr2	191406403	191406429	chr2:191406403-191406429	0	TGGCCTGCCTCAGCTGTTGACATGCCT	1	3	7	BCC1	-	.
chr2	191406767	191406791	chr2:191406767-191406791	0	AGGCTTGTTTGATGCAGGGTTGCCA	1	2	5	AC1	1.0	.
chr2	191409951	191409982	chr2:191409951-191409982	0	AAACTTTCCTGCCCAGCACGGTGGGCTTGTTT	1	1	12	A2	-	.
chr2	191411570	191411591	chr2:191411570-191411591	0	AAGCAAGGTCAGAAACTTATTT	1	2	2	AD2	-	.
chr2	191412224	191412245	chr2:191412224-191412245	0	GAATTTGTCTGTATGCTTGCTT	1	2	2	AD2	-	.
chr2	191412747	191412779	chr2:191412747-191412779	0	GAACCTGTCCTGAAAGAGTCCCCCGACAAGTCT	1	2	13	BC2	2.0	.
chr2	191412829	191412861	chr2:191412829-191412861	0	AAATTAGTTTGTTTGGGAAAAAAAAAATTGCCC	1	2	13	AA2	1.0	.
chr2	191412902	191412930	chr2:191412902-191412930	0	AGGCATATTCTAGGAGAAGAGGCTTGATT	1	2	9	AD2	1.0	.
chr2	191413265	191413284	chr2:191413265-191413284	0	AGCCTACCTTAAACATGCTC	3	2	0	AD1	-	.
chr2	191416033	191416054	chr2:191416033-191416054	0	AAGTATGTTTTTAGCCAAGCCT	1	2	2	AD2	-	.
chr2	191424116	191424146	chr2:191424116-191424146	0	GGAATAGTTTTAACCTTTCAAATACATGTTC	1	2	11	AD2	2.0	.
chr2	191425357	191425380	chr2:191425357-191425380	0	AAAATTGCTCACATAAAGAAGTTC	1	2	4	AA2	-	.
chr2	191426230	191426262	chr2:191426230-191426262	0	AATCTGGTTCAAAACCACAAGGAAAGCTTGTTT	1	2	13	BD1	1.0	.
chr2	191430642	191430666	chr2:191430642-191430666	0	GAGCTAGTTAAATTCAGAGTTGCCT	1	2	5	AC2	1.0	.
chr2	191432171	191432195	chr2:191432171-191432195	0	GGGCAAATTTTGTTTGAAAAAGTCT	1	2	5	AA2	1.0	.
chr2	191433336	191433357	chr2:191433336-191433357	0	AAAGATGCCCAAACACTTGTTT	1	2	2	AD2	1.0	.
chr2	191434973	191434997	chr2:191434973-191434997	0	AAGCTTATTTTTCAAGGACAATTCT	1	2	5	AA2	-	.
chr2	191435626	191435650	chr2:191435626-191435650	0	GAACATGCCTAAGAAAGGCATGTCT	2	0	5	0	2.0	.
chr2	191437954	191437976	chr2:191437954-191437976	0	GGACATGATTTTGGGGTTTGTTT	1	2	3	AD2	-	.
chr2	191438723	191438753	chr2:191438723-191438753	0	TAACAAGTCCCTGGACTCCTGAAGCTTACAT	1	3	11	ACD2	-	.
chr2	191439742	191439764	chr2:191439742-191439764	0	AGGCAAATCTTTTCAGCAAGTCA	1	3	3	ACC2	1.0	.
chr2	191448986	191449006	chr2:191448986-191449006	0	AAGCTAGTCTCGAACTACTGA	1	3	1	ACD2	3.0	.
chr2	191454261	191454285	chr2:191454261-191454285	0	GGGCAGGCTGACTTGTGACTTGTTC	1	3	5	BCC2	2.0	.
chr2	191454673	191454698	chr2:191454673-191454698	0	GGACCAGTTTCATGGAAGACAATTTT	1	2	6	AB3	-	.
chr2	191459430	191459462	chr2:191459430-191459462	0	TAACTTACCTGAACTTAAACTTCAAACTAGTTA	1	3	13	ACC2	1.0	.
chr2	191460195	191460224	chr2:191460195-191460224	0	AGGCATGCTCCTACCTCAGAGTGTTAGTCC	2	2	10	AD1	-	.
chr2	191462336	191462366	chr2:191462336-191462366	0	AGACTGGTCCAGATCATCTCTTAACTTGTTG	1	3	11	BCC2	1.0	.
chr2	191466306	191466333	chr2:191466306-191466333	0	AAACAATATTTTCCTTTTAAACTTGTCC	1	2	8	AD1	-	dELS
chr2	191468421	191468453	chr2:191468421-191468453	0	AGACATGGCTCTTGGTGGGACTGAAAGTAGTTT	1	2	13	AD2	1.0	.
chr2	191470152	191470183	chr2:191470152-191470183	0	AAGCATGTCCTATCTTATCTTTACACTTGCCT	1	1	12	D2	-	.
chr2	191470295	191470319	chr2:191470295-191470319	0	AAGCTTCCTTGGATTGAACTTGTTG	1	2	5	AC2	1.0	.
chr2	191470758	191470790	chr2:191470758-191470790	0	AGACTTCTATTGTATCAGTGATCAAACTAGCTT	1	2	13	AD1	-	.
chr2	191472241	191472273	chr2:191472241-191472273	0	CTCCAAGTCCTTATGCTGATGATGAACTTGCTT	1	3	13	CDD2	1.0	.
chr2	191475657	191475680	chr2:191475657-191475680	0	CAGCTTGTCAATAAAGACTTCTCT	1	3	4	ACC1	-	.
chr2	191476100	191476121	chr2:191476100-191476121	0	GGACTAGTCTTTAATCATGCTT	1	1	2	D2	2.0	.
chr2	191476320	191476339	chr2:191476320-191476339	1	AGGCTTGCTTGGACCAGTAT	2	2	0	BD1	-	.
chr2	191480882	191480906	chr2:191480882-191480906	0	AGACTAGAATGACTAAGGCAAGTTT	1	2	5	DD1	1.0	.
chr2	191481976	191482002	chr2:191481976-191482002	0	GAGCTTGCTTTTGTTGTTTGCTTGTTT	1	2	7	CD	1.0	.
chr2	191483004	191483035	chr2:191483004-191483035	0	GAACAAGTTAGGCAGATACCTAGGACAAGTCC	1	1	12	C2	-	.
chr2	191483103	191483128	chr2:191483103-191483128	0	AGGCAAGGTCTACCATAAAGATGCCT	1	2	6	AD2	-	.
chr2	191483235	191483255	chr2:191483235-191483255	0	AGGTTTGCTTGAAACATGACT	1	2	1	AD3	-	.
chr2	191484299	191484323	chr2:191484299-191484323	0	GAACTTGCCCTGTATGAACTGTCTC	1	2	5	AB4	-	.
chr2	191485633	191485652	chr2:191485633-191485652	0	GAAATAGCCTCAGCTTGCTT	2	2	0	AC2	-	.
chr2	191486277	191486304	chr2:191486277-191486304	0	GATCATGCTCCCACCCTCAGCCTTGCCC	1	2	8	DD2	-	.
chr2	191487955	191487974	chr2:191487955-191487974	0	AAACTTGTCCAAACTCCCCT	3	2	0	AB4	1.0	.
chr2	191490028	191490059	chr2:191490028-191490059	0	CTGGTAGCTTTGAAAAAAAGGGGAGCTTGTCC	1	3	12	ACD1	1.0	.
chr2	191500682	191500705	chr2:191500682-191500705	0	GGTCAAGCTCTTCTAGGCAAGGCC	1	2	4	DD3	-	dELS,CTCF-bound
chr2	191500973	191500999	chr2:191500973-191500999	0	AGGAATGCTCCTTCCAAAGACAACTTT	1	2	7	AA2	-	.
chr2	191503083	191503109	chr2:191503083-191503109	0	CAGCTTGTTACAAAAGGTAGCTAGTCG	1	4	7	CCCC	2.0	.
chr2	191503374	191503398	chr2:191503374-191503398	0	AGGAAAGCCTCAGGTGAGCATGCAT	1	2	5	AD3	4.0	.
chr2	191503626	191503655	chr2:191503626-191503655	0	AAACTTCCGCTCCTGCTCTGAAACTTGCTT	1	2	10	AD1	-	.
chr2	191504745	191504764	chr2:191504745-191504764	0	AAACTTTTCCAAAGATGCTT	1	2	0	AA2	-	.
chr2	191505255	191505280	chr2:191505255-191505280	0	GAAAATGCCTCTTGTCAGGATTGCTC	1	2	6	AA2	-	.
chr2	191507773	191507796	chr2:191507773-191507796	0	AAAATTGCTAATAAAAACTTGCTG	1	3	4	ACC1	-	.
chr2	191508785	191508808	chr2:191508785-191508808	0	AAACAATTTCATTTGAACTTGTGT	1	2	4	AD2	-	.
chr2	191509641	191509669	chr2:191509641-191509669	0	GAGTTTTCCTTATGCCATGAGGCTAGCTT	1	2	9	AA1	1.0	.
chr2	191511240	191511267	chr2:191511240-191511267	0	AGACCTGCCTGGACCACAAAGCAAGACC	1	2	8	BD3	1.0	.
chr2	191513286	191513313	chr2:191513286-191513313	0	GGGCATGCCTTCATATTTATTCTAGCTT	1	2	8	DD1	-	.
chr2	191514355	191514383	chr2:191514355-191514383	0	AAATTAGTCTGGCGTGGTGGCACATGCCT	1	2	9	AD2	-	.
chr2	191516810	191516842	chr2:191516810-191516842	0	AAGCATGGTTCTTTTTAAAAATAAAACAAGGCC	1	2	13	DD2	-	.
chr2	191519729	191519755	chr2:191519729-191519755	0	AAACAACCCCTCACCCCAAGCAAACCT	1	2	7	AA2	1.0	.
chr2	191519825	191519850	chr2:191519825-191519850	0	TGGCTAGCCCATCAAGAAAGAAGTCC	1	2	6	AC2	1.0	.
chr2	191520236	191520257	chr2:191520236-191520257	0	GAACTTTCTCCAGATCTAGTCT	1	2	2	AD2	3.0	.
chr2	191521306	191521331	chr2:191521306-191521331	0	AGGCCTGTTACCAAATGAGCAAGCCT	1	2	6	BC1	-	.
chr2	191535803	191535823	chr2:191535803-191535823	0	GAAAATGCTCAGGACTATCTT	1	2	1	AA2	-	.
chr2	191536479	191536508	chr2:191536479-191536508	0	GAGAAAGCTTGAGGATCTCTGGACTAGGCC	1	2	10	AD3	-	.
chr2	191536925	191536950	chr2:191536925-191536950	0	TGGCATGCCCAGTTCTGGGCTAATTG	1	3	6	ACC1	1.0	.
chr2	191538187	191538217	chr2:191538187-191538217	0	AAACTTATTATTATTTTAAATAGGCATGTTT	1	2	11	AC1	1.0	.
chr2	191540962	191540993	chr2:191540962-191540993	0	GAACATGTCTCTGTGACTTTGGAGACTTATCC	2	1	12	A1	-	.
chr2	191544391	191544423	chr2:191544391-191544423	0	AAACTAGGTTTTCATGAATGCTGAAGCTCGTCT	1	2	13	BD2	-	.
chr2	191544911	191544934	chr2:191544911-191544934	0	AGTCTTGTCTCCTAAAGGTAGTTT	1	2	4	AD2	1.0	.
chr2	191545494	191545522	chr2:191545494-191545522	0	AAGCATGCATTGTCCAGTCAGTCTTGTCT	1	2	9	DD2	2.0	.
chr2	191547504	191547529	chr2:191547504-191547529	0	AGACAAGTTTTATGTAGAGATTGGCC	1	2	6	AD1	-	.
chr2	191549767	191549798	chr2:191549767-191549798	0	AAGAAAGCCTCCTCTCTTGGGGAGACATATCT	1	2	12	AA2	1.0	.
chr2	191550227	191550249	chr2:191550227-191550249	0	AGACAATCTTGACAGACAAGCCG	1	2	3	AC2	1.0	.
chr2	191555614	191555633	chr2:191555614-191555633	4	GGATAGGTTCAGACTTGTCT	3	2	0	AB1	-	DNase-H3K4me3,CTCF-bound
chr2	191556634	191556660	chr2:191556634-191556660	0	AGACATGTCATCCTCTGTGACTAACTT	1	3	7	ACC1	-	.
chr2	191556708	191556733	chr2:191556708-191556733	0	TAACATGCTCAAAATTAGGCAATGTT	1	3	6	ACD2	1.0	.
chr2	191557004	191557035	chr2:191557004-191557035	0	GGATTTGTCTATATGTTTTGTTGAACATCCTT	1	2	12	AA2	-	.
chr2	191557540	191557561	chr2:191557540-191557561	0	GCACTAGTCTTTGAGCATGATT	2	2	2	DD3	-	.
chr2	191558178	191558198	chr2:191558178-191558198	0	TGACAAGCCTCTGGGATGTCT	1	3	1	ACC2	-	dELS
chr2	191559150	191559175	chr2:191559150-191559175	0	CAGCTTGTCTTCAGAGAGGTAAGCCC	1	2	6	AC2	-	.
chr2	191559744	191559774	chr2:191559744-191559774	0	TAATAAGTCCCTGAACCCAAAGAACAAGTCT	1	2	11	AC3	-	.
chr2	191560507	191560538	chr2:191560507-191560538	0	AGACTTGCTATTTTTGTTGGAAGGAGTTGTTC	1	2	12	AC2	-	.
chr2	191561442	191561468	chr2:191561442-191561468	0	AGACAAGTTTTCTGGGCGGCAATGTTT	2	2	7	AD1	1.0	.
chr2	191564698	191564727	chr2:191564698-191564727	0	GAGCTTTTTTCTCTGCCCATAAACATACTC	1	2	10	AA2	4.0	.
chr2	191565959	191565988	chr2:191565959-191565988	0	GGACATCCTCCTGGATTTCAAAACATGTTC	1	1	10	A2	-	.
chr2	191568648	191568676	chr2:191568648-191568676	0	AAACTAGTGACCATAGGCAGAACTTGCTT	1	2	9	CD	1.0	.
chr2	191569243	191569275	chr2:191569243-191569275	0	GAACATTATTCTGGAAGATCCTGGAGCAAGTCC	2	2	13	AD1	-	.
chr2	191572718	191572747	chr2:191572718-191572747	0	GGACTTTTCTAGTACAACTGAAACTGGCTT	1	2	10	AB2	1.0	.
chr2	191574211	191574242	chr2:191574211-191574242	0	AAGCTAGTTGATGATGATAATGAAATATGTCA	1	3	12	ACC2	-	.
chr2	191576361	191576380	chr2:191576361-191576380	0	AAACATGTCAAAACTTTTTA	4	3	0	ACC1	1.0	.
chr2	191578183	191578211	chr2:191578183-191578211	0	GGACTTCCTCAAGCTTACAGAACAGGTTC	1	2	9	AB2	-	.
chr2	191578772	191578800	chr2:191578772-191578800	0	AAAAATGGCCTTATTCAGTAGGCTTGCCC	2	2	9	AD1	-	.
chr2	191582405	191582430	chr2:191582405-191582430	0	TGGCTAGCTGTTTGCCAAACTTGCTT	1	2	6	CC	-	dELS
chr2	191584967	191584990	chr2:191584967-191584990	0	AGGCCTGTCTCTTGGGGCCTGTCT	1	2	4	BB2	-	.
chr2	191586339	191586359	chr2:191586339-191586359	0	AAACAAGCTATAGGCATTTTA	2	3	1	ACC1	1.0	.
chr2	191586387	191586411	chr2:191586387-191586411	0	GAACTTGTTTTTCTGGAAAAAGGTT	1	2	5	AD1	-	.
chr2	191588530	191588554	chr2:191588530-191588554	0	AAGGTTGTTTCTTGTAAAGTTGTTT	1	2	5	AA2	-	.
chr2	191590332	191590360	chr2:191590332-191590360	0	AGGCTTTTCTTAAAATTCAAAACAATTCT	1	2	9	AA2	-	.
chr2	191593550	191593572	chr2:191593550-191593572	0	ATACATGCTCTGGAGGCCTGCCT	1	2	3	BD2	-	.
chr2	191596439	191596459	chr2:191596439-191596459	0	GGACAAACCTTGGACTTCCTT	1	2	1	AA2	-	.
chr2	191596767	191596786	chr2:191596767-191596786	0	AATCAAACTTGAGCAAGTTT	2	2	0	AD1	-	.
chr2	191597430	191597451	chr2:191597430-191597451	0	CAGCATGTCTTCAGGCATATCT	1	2	2	AC2	1.0	dELS
chr2	191600087	191600115	chr2:191600087-191600115	0	AAACTTGCTTTCACTTTATGGACTCACCC	1	2	9	AB4	1.0	.
chr2	191600202	191600221	chr2:191600202-191600221	0	GAGCTTGTCTGAGGTAGTCA	2	2	0	AC1	-	.
chr2	191600954	191600983	chr2:191600954-191600983	0	CCGCATGCTCTTCTGCCATGGGACTTGCTG	1	3	10	CCD1	-	.
chr2	191611629	191611649	chr2:191611629-191611649	0	CAAAAAGTCTGTAGCATGTTT	2	3	1	ACC1	-	.
chr2	191613938	191613964	chr2:191613938-191613964	0	GGACAAGTTTTGTTGCCAAATGAGTTT	1	2	7	AB1	-	.
chr2	191616802	191616822	chr2:191616802-191616822	0	GGACATGTTTAAAGGAAGGTC	2	2	1	AD1	-	.
chr2	191620831	191620856	chr2:191620831-191620856	0	AAGCTTTCCTAGTTGTAAACATGTAC	1	2	6	AD2	2.0	.
chr2	191625744	191625766	chr2:191625744-191625766	0	AAAGATGTTTATTAGACAACTTT	1	2	3	AA2	1.0	.
chr2	191626515	191626544	chr2:191626515-191626544	0	AAACATACTTCATAGGCTTCTAGCATGCCA	1	3	10	ACC2	-	dELS
chr2	191626627	191626647	chr2:191626627-191626647	0	AGGCAAGCCTGAAATTAATCT	1	2	1	AA1	-	dELS
chr2	191628566	191628595	chr2:191628566-191628595	0	AGGCACTCTTTGTTAAACTGGAGCTAGTCT	1	2	10	AB1	-	.
chr2	191628736	191628757	chr2:191628736-191628757	0	AAATATACCCTGGAGCTTGCTC	2	2	2	AA1	1.0	.
chr2	191630293	191630312	chr2:191630293-191630312	0	AGGCAAGCCCAGGAATTTTT	2	2	0	AA1	1.0	.
chr2	191631081	191631101	chr2:191631081-191631101	0	AGACTTCTCCAGGGTTAGCCT	1	2	1	AA2	1.0	.
chr2	191631451	191631480	chr2:191631451-191631480	0	GAACAAGTCTCTCAGGACCTCAACTTCCTT	1	2	10	AC1	1.0	.
chr2	191632760	191632792	chr2:191632760-191632792	0	AGACTTTTTTTTCTTTTAAAAAGAAAATTGTTT	1	2	13	AA2	1.0	.
chr2	191633352	191633378	chr2:191633352-191633378	0	GGACTAATTCTCATATTGGCCTTGTCT	1	2	7	AD2	1.0	.
chr2	191633867	191633890	chr2:191633867-191633890	0	AGGCTATTTTTTTAAAAAAAGCTT	1	2	4	AA2	-	.
chr2	191634449	191634477	chr2:191634449-191634477	0	CAAAAAGTCCAACAGTTTAAAGCTTGCTT	1	2	9	AC3	1.0	.
chr2	191635325	191635352	chr2:191635325-191635352	0	GGGCTAGTCTACTTTCTGGAATATGTCC	1	1	8	A2	-	.
chr2	191636909	191636934	chr2:191636909-191636934	0	AAGCTAGTTTTTCACTAAATATCTCT	2	2	6	AA1	1.0	dELS
chr2	191637223	191637244	chr2:191637223-191637244	0	GGGGAAGTCAGCTGGCAAGCCT	1	3	2	ACC1	-	.
chr2	191637802	191637832	chr2:191637802-191637832	0	GGGGTTATTTAATGCTGGGGCAAACAAGTTC	1	2	11	AA1	1.0	dELS
chr2	191637993	191638024	chr2:191637993-191638024	0	GGAAAAGCTTAAGTGATTAAAAGGATAAGCTT	1	2	12	AA2	-	.
chr2	191638293	191638316	chr2:191638293-191638316	0	CAGCAAGTTTGCCTAAGCTGTTTC	1	3	4	ABC2	-	.
chr2	191640119	191640140	chr2:191640119-191640140	0	AAGGTAGCTCATAACCATGTTT	1	2	2	AD2	-	.
chr2	191641304	191641329	chr2:191641304-191641329	0	ATGCTTGTCCAAGGATAGACATGTCA	1	2	6	CD	-	.
chr2	191648013	191648039	chr2:191648013-191648039	0	GGACAAGTATTCTCCAAAAGCAAGTAT	1	2	7	DD2	-	dELS
chr2	191649753	191649777	chr2:191649753-191649777	0	AGATTTGCCCTGGATAAGCTAACCT	1	2	5	AA2	1.0	.
chr2	191650981	191651012	chr2:191650981-191651012	0	AGACAAATGCTATAAAGAAATGAAGCATGTTT	2	2	12	AD1	2.0	dELS,CTCF-bound
chr2	191652973	191652996	chr2:191652973-191652996	0	AAACAACTTGAAGGAAACAAGCTC	1	2	4	AC1	-	.
chr2	191654104	191654132	chr2:191654104-191654132	0	AGTTATGTTCTTCACTAGGAAACAAGCCG	1	3	9	ACD1	1.0	dELS
chr2	191654346	191654374	chr2:191654346-191654374	0	GAGCATCTTATCCAGATAGAAGCAAGTCA	1	3	9	ACC2	-	dELS
chr2	191655876	191655897	chr2:191655876-191655897	0	AGACTTGTTTTAAAAACTGCTC	1	2	2	AB1	1.0	.
chr2	191656315	191656334	chr2:191656315-191656334	0	GGACAAGATTAAACTTGTAT	2	2	0	DD2	2.0	.
chr2	191658272	191658291	chr2:191658272-191658291	0	AAGCAAGGCCAGGCAACCTC	2	2	0	AD2	2.0	dELS
chr2	191658547	191658576	chr2:191658547-191658576	0	GAGTATTCTCACCCAGTGCAAAACTTGTTC	2	2	10	AA1	-	.
chr2	191660842	191660868	chr2:191660842-191660868	0	AAGCAAGTTTGGGGCTATAATTTGCTG	1	3	7	ACC2	-	.
chr2	191661091	191661114	chr2:191661091-191661114	0	GAGCTTCCTTCTCCAAGCTTCCTT	1	2	4	AA2	-	dELS,CTCF-bound
chr2	191668363	191668394	chr2:191668363-191668394	0	ATACCTGCCCCAAATATGTGAGAAACAAGTTA	1	3	12	BCD1	-	dELS
chr2	191668675	191668696	chr2:191668675-191668696	0	AAACAAACCCTGAGAAAAGTCT	1	2	2	AA2	-	dELS
chr2	191672345	191672373	chr2:191672345-191672373	0	AAACAAATTTACAAGAAAAAAACAACCCC	1	2	9	AA2	2.0	.
chr2	191675860	191675883	chr2:191675860-191675883	0	GAGGTAGCTGAAACCAACTAGCCT	1	3	4	ACC1	-	dELS,CTCF-bound
chr2	191677188	191677212	chr2:191677188-191677212	0	AGGTTTGTCTCTAAAGCACATGCTC	1	2	5	AD2	-	.
chr2	191680921	191680948	chr2:191680921-191680948	0	AAAGTAGCTTTTGAAGAAAAACATACCT	1	2	8	AA2	-	pELS
chr2	191682255	191682280	chr2:191682255-191682280	0	AGACCAGCCCTAGTGGAAGCATTTCT	2	2	6	AB3	-	PLS,CTCF-bound
chr2	191685519	191685544	chr2:191685519-191685544	0	TAACATGTTGGCACTTAAGATAGTTC	1	3	6	ACC2	-	.
chr2	191688244	191688272	chr2:191688244-191688272	0	ACACTTGCTTCAATAATGTAACCTTGTTC	1	2	9	DD2	-	.
chr2	191688586	191688615	chr2:191688586-191688615	3	CAGCTTGCCCCTTCTTGTTTGGGCAGGTTC	1	2	10	BC2	2.0	.
chr2	191689790	191689819	chr2:191689790-191689819	0	AATCAAGTCTGGTTTATGACAAACTTTTTT	1	2	10	AD3	1.0	dELS
chr2	191690278	191690298	chr2:191690278-191690298	0	AGGCTTCCCAGGAACTTGTTA	1	3	1	ACC2	1.0	.
chr2	191693255	191693279	chr2:191693255-191693279	0	GGACTTGCCATCAAAGAACTGGCTG	1	3	5	BCC1	-	.
chr2	191696031	191696057	chr2:191696031-191696057	0	AAAAGTGCTTGGGCATTGAGCTTGCTC	1	2	7	AB4	1.0	dELS
chr2	191696413	191696437	chr2:191696413-191696437	8	AGACATGTTCACCGAAGCATTGCCT	2	2	5	AD1	1.0	.
chr2	191697266	191697297	chr2:191697266-191697297	0	AAACATTTTCTTCTTCAATAATGAGTTAGCTC	1	2	12	AA2	-	.
chr2	191701417	191701436	chr2:191701417-191701436	0	AAACAAGCTATAACATTCCC	4	3	0	ACC1	1.0	.
chr2	191701623	191701649	chr2:191701623-191701649	0	CAGCAAGTTCTCCAGAAGATCTAGCTA	1	3	7	CCD2	-	.
chr2	191702939	191702966	chr2:191702939-191702966	0	AGGAATGCTCAGAATTTGGGACAAGCCA	1	2	8	AC2	1.0	.
chr2	191703086	191703111	chr2:191703086-191703111	0	AGGCCAATTTAGGTATAAGCATGCTT	2	2	6	AB1	-	.
chr2	191703365	191703391	chr2:191703365-191703391	0	TGACTAGTCCCTGAGAGTGCCTTGTTT	1	3	7	CCD2	-	dELS,CTCF-bound
chr2	191705068	191705095	chr2:191705068-191705095	0	CAACATATCTAGGGTTTCAGGCTTGTCT	1	2	8	AC1	1.0	.
chr2	191708421	191708450	chr2:191708421-191708450	0	AGGCATGTCCACAAATGCAAGAAGCTGCTC	2	2	10	AB1	-	.
chr2	191712649	191712678	chr2:191712649-191712678	0	AGACAAGCTTGGTAATTTGGAGGCTATTGC	1	2	10	AD4	-	.
chr2	191713204	191713227	chr2:191713204-191713227	0	AACCTAGCTCTCAGAGACTTGTCT	1	1	4	D1	-	.
chr2	191715464	191715492	chr2:191715464-191715492	0	AAGCTATTTCTTCCTGAACGGAAATGCTT	1	2	9	AA2	-	.
chr2	191715880	191715907	chr2:191715880-191715907	0	TAACTTACTCCATTAACTTGACTTGTTT	1	3	8	ACC2	1.0	.
chr2	191716891	191716919	chr2:191716891-191716919	0	GGGCAAGTCTTGTAACTCTTGGTTAGCCT	1	2	9	AC1	-	.
chr2	191718801	191718825	chr2:191718801-191718825	0	AAACATGTATTTTCAGAATTTGCTT	1	2	5	AD2	1.0	.
chr2	191722834	191722857	chr2:191722834-191722857	0	GGACAACCTTGTTGAAACATGGCT	1	2	4	AD2	1.0	.
chr2	191722867	191722897	chr2:191722867-191722897	0	GTGCATTTTCTAAACACAATGAGGCTTGTCT	2	2	11	AD1	-	.
chr2	191723734	191723753	chr2:191723734-191723753	1	AGACAAGCCATGACATGACC	4	3	0	CCD1	1.0	.
chr2	191724214	191724242	chr2:191724214-191724242	0	GGACTTGCCTCTTACAAGCAAAAAAGTCA	1	2	9	AC1	1.0	dELS
chr2	191726914	191726940	chr2:191726914-191726940	0	TGTGAAGTCTGTTGTTCAGACATGCTT	1	3	7	ACD1	1.0	.
chr2	191726972	191727003	chr2:191726972-191727003	0	AAACAATTTTAAACACTCATAGAGGCTTACCT	1	2	12	AA2	-	.
chr2	191727453	191727472	chr2:191727453-191727472	0	AAACAATTTCAGACTTGCCA	2	2	0	AC2	-	.
chr2	191735426	191735455	chr2:191735426-191735455	0	AAAGAAGTCTTTGTATTAAAAAACATACCC	1	2	10	AA2	-	.
chr2	191735474	191735504	chr2:191735474-191735504	0	AAAGATGCTTTGGAGGAATGAGGACATGCAT	1	2	11	AD3	1.0	.
chr2	191735690	191735712	chr2:191735690-191735712	0	GAGATAGTCTTAGGGACCTGTTC	1	2	3	AB2	-	.
chr2	191736687	191736712	chr2:191736687-191736712	0	AAACTTACCTAGAGAGAGTCAAGTCT	1	2	6	AD2	-	.
chr2	191744498	191744529	chr2:191744498-191744529	0	GGATTAGTCCCCTGAACCTTGAGAACATGTTT	2	1	12	A1	1.0	.
chr2	191745023	191745042	chr2:191745023-191745042	0	AGAAATGTTTAGGTTAGTTT	1	2	0	AA2	1.0	.
chr2	191746737	191746757	chr2:191746737-191746757	0	GGACTTATTCCAAGTTAGTTC	1	2	1	AA2	1.0	.
chr2	191747311	191747331	chr2:191747311-191747331	0	ACACTTGGCTAGAACAAGTCT	1	2	1	DD1	-	.
chr2	191748392	191748414	chr2:191748392-191748414	0	GAACTTGTTCAAAATGCAAGCCC	1	1	3	D2	1.0	dELS
chr2	191749004	191749031	chr2:191749004-191749031	0	AAACATGCTTTCTTACTCAAGTATGCTT	1	1	8	A2	2.0	.
chr2	191751284	191751307	chr2:191751284-191751307	0	AAGTTAGCTTAAATGGGCATACTT	1	2	4	AA2	-	.
chr2	191757096	191757122	chr2:191757096-191757122	0	AAAAAAGTCTTTACCAAAAATTTGCCT	1	2	7	AA2	2.0	.
chr2	191757752	191757779	chr2:191757752-191757779	0	AAACATTCTTCTGTTTAAAAAATTGCCC	1	2	8	AA2	-	.
chr2	191758828	191758848	chr2:191758828-191758848	1	GGACATTCCTTGAGCTGGTTT	1	2	1	AB2	-	dELS,CTCF-bound
chr2	191759027	191759050	chr2:191759027-191759050	4	CAGCTGGCTCCACGGAACATGCTT	1	2	4	BC1	1.0	dELS,CTCF-bound
chr2	191759494	191759524	chr2:191759494-191759524	0	AAAAAAGTCCCTGTTATCCTAAAGCTAACTT	1	2	11	AA2	1.0	.
chr2	191760803	191760824	chr2:191760803-191760824	0	AAAGATGTCCATAATCTTGTCC	1	2	2	AD2	-	.
chr2	191761126	191761151	chr2:191761126-191761151	0	AAGCTAGCCCTGTTGAAATCTTGACT	1	2	6	DD1	1.0	.
chr2	191762305	191762328	chr2:191762305-191762328	0	AGGCTTGCTTAGGTAAACAAAGCA	1	3	4	ACD2	1.0	.
chr2	191767003	191767035	chr2:191767003-191767035	0	AAACAAATTTACAAGAAAAAAACAAACAACCCC	1	2	13	AA2	1.0	.
chr2	191768201	191768231	chr2:191768201-191768231	0	AAACATGTCTTGTGCTTTACTGAACTTTGCT	1	2	11	AD4	2.0	.
chr2	191772962	191772987	chr2:191772962-191772987	0	AAAATTGTCTTCCACAAAACTGGTCC	1	2	6	AB3	2.0	.
chr2	191773344	191773367	chr2:191773344-191773367	0	GGGGAAGTTTTCCTGCACAAGCTC	1	2	4	AD2	-	.
chr2	191773678	191773698	chr2:191773678-191773698	0	GAACTTCCTAGAGACTTGTTA	1	3	1	ACC2	1.0	.
chr2	191774119	191774141	chr2:191774119-191774141	0	GAAAATGTTTCCAGGGCATGTCA	1	2	3	AC2	-	.
chr2	191778712	191778742	chr2:191778712-191778742	0	AGGCTTGCTGGATGGCCAGGAAGGCTAGTGT	1	2	11	CD	1.0	.
chr2	191779467	191779486	chr2:191779467-191779486	0	AGGCTTGCTTTGGCTAATCT	2	2	0	AC1	1.0	.
chr2	191783186	191783211	chr2:191783186-191783211	0	GGGTTTGTCTTCAAAATAACAAGTTC	1	2	6	AC2	-	.
chr2	191783662	191783684	chr2:191783662-191783684	0	CAACATGTTGACTGTACTTGCTC	1	3	3	CCD2	1.0	.
chr2	191783979	191784009	chr2:191783979-191784009	0	AAACTTGCCTGATTGGTATTTGAAAAAGGTT	1	2	11	AD1	-	.
chr2	191784293	191784318	chr2:191784293-191784318	0	TAGCAAGTCTCAATTCATACTAGTTA	1	3	6	CCD2	-	.
chr2	191791334	191791353	chr2:191791334-191791353	0	GGGCTTGTTGGGACTAATTC	2	2	0	AC2	-	.
chr2	191791726	191791750	chr2:191791726-191791750	0	GGGCAAGTCTTCACCAGACTCTCCC	1	2	5	AB4	-	.
chr2	191792113	191792141	chr2:191792113-191792141	2	GGACATTTCTCTTGGTATGTGACAAGCTG	1	3	9	ACC2	-	.
chr2	191792506	191792536	chr2:191792506-191792536	0	AGACTGGTTCACTTGATTTCTGTACAAGTCT	1	2	11	BD2	1.0	.
chr2	191793617	191793647	chr2:191793617-191793647	0	AGAGAAGTCCAGAGTGCTAAAGAACAAGACT	1	2	11	AD3	-	.
chr2	191794810	191794842	chr2:191794810-191794842	0	AAATGAGCCTAACAGTGTCTCAAGGACTTGTCA	1	3	13	ABC1	1.0	.
chr2	191795646	191795669	chr2:191795646-191795669	0	AAGCTTGTTGATAAAGACTTATCA	1	3	4	ACC1	-	.
chr2	191797064	191797086	chr2:191797064-191797086	0	CAACTTGCCAAGTGGACTTCTTC	1	3	3	ACC1	1.0	.
chr2	191797114	191797139	chr2:191797114-191797139	0	CTGAATGCCTGTGAGTAGGCATGCTT	1	3	6	ACD1	-	.
chr2	191797188	191797215	chr2:191797188-191797215	0	AAATATTCTTAATTCTAAGGACAAGTCC	2	2	8	AA1	-	.
chr2	191807378	191807410	chr2:191807378-191807410	0	AAAGTAGTCTTCTAGACATTGAGAAACAAATCT	1	2	13	AA2	-	.
chr2	191812449	191812469	chr2:191812449-191812469	0	AGTCTGGTCTTAAACTTGTTT	1	2	1	BD1	1.0	dELS,CTCF-bound
chr2	191815306	191815331	chr2:191815306-191815331	0	AAGCTTTTTTTCTTGCAAACTTACCT	1	2	6	AA2	-	.
chr2	191819798	191819828	chr2:191819798-191819828	0	GAGAAAGTTGGAAGTACAAAATGACATGTCT	1	3	11	ACC1	-	.
chr2	191822070	191822094	chr2:191822070-191822094	0	AAACATTCCTAAAGCAAGCAGGTTC	1	2	5	AB2	1.0	.
chr2	191822748	191822769	chr2:191822748-191822769	0	ATGCTTTTCTTTAAGCTTGCTT	1	2	2	AD1	-	.
chr2	191829271	191829293	chr2:191829271-191829293	0	AAAGATGCCCTAGAGACCTGCCT	1	2	3	AB2	-	.
chr2	191832831	191832861	chr2:191832831-191832861	0	AAACTTGTTTTGCAGTGCTTGAGTCTTGGTT	1	2	11	DD1	1.0	.
chr2	191833213	191833237	chr2:191833213-191833237	0	GAACTAGTCTTAGTGAGAGTATTTT	1	2	5	AA1	1.0	.
chr2	191833864	191833896	chr2:191833864-191833896	0	TAACAACTCCATAAAGGTTAAACAGGCTTGCTT	1	2	13	AC1	-	.
chr2	191835110	191835142	chr2:191835110-191835142	0	TGACATGTTATTCCAGGATATACGAACTTCTTT	1	3	13	ACC1	-	.
chr2	191838842	191838868	chr2:191838842-191838868	0	GAGATTGCCCCTCTTTTGGGCAGGCTT	1	2	7	AB3	1.0	.
chr2	191840563	191840592	chr2:191840563-191840592	0	TAGCATTTCTCCTTGTACTTTAACTTGTTT	1	3	10	ACC2	-	.
chr2	191840642	191840663	chr2:191840642-191840663	0	AGACAAACTTGCTAACATGCTG	1	3	2	ACC2	-	.
chr2	191843963	191843983	chr2:191843963-191843983	0	TAACTAGCTTCAGACAAGCCA	2	2	1	CC	-	.
chr2	191844965	191844984	chr2:191844965-191844984	8	AAACAGGTCTGTACATGTTT	2	2	0	BD2	1.0	dELS
chr2	191845881	191845905	chr2:191845881-191845905	0	AAAAAAGTCTTAAAAGAACAAGGCT	1	2	5	AD3	-	.
chr2	191846222	191846244	chr2:191846222-191846244	0	GGACATCTTCTTTGGATTAGTCT	1	2	3	AA2	1.0	pELS
chr2	191846572	191846593	chr2:191846572-191846593	0	GGACTTCTCCAGCAGCTTGCTC	1	2	2	AC2	-	pELS,CTCF-bound
chr2	191846719	191846740	chr2:191846719-191846740	0	TAGCATGTTCACCAGCTTGTCC	3	2	2	CC	1.0	pELS,CTCF-bound
chr2	191848859	191848887	chr2:191848859-191848887	0	GGAGTTGCCCATGATTCAAGGGCTTCTCT	1	2	9	AA2	-	.
chr2	191854875	191854906	chr2:191854875-191854906	0	GGGCTTACTTTCCTCATTTGTAAAACTGGTCT	1	2	12	AB2	-	.
chr2	191859406	191859438	chr2:191859406-191859438	0	TGGCTTTTTTCCCTCTCATTATTCAGCTAGTCT	1	3	13	ACC2	-	.
chr2	191862580	191862603	chr2:191862580-191862603	0	TGGCTTGCTCATCAGGGCTTGGCA	1	3	4	CCD1	-	dELS
chr2	191863573	191863596	chr2:191863573-191863596	0	AGTCTTTTCTTCATAAACTTGTTC	1	2	4	AD1	2.0	.
chr2	191864093	191864115	chr2:191864093-191864115	0	AGGCTAGCTTTTCAAACAGGATT	1	2	3	BD4	1.0	.
chr2	191867307	191867337	chr2:191867307-191867337	1	GGGCAAATCCGAGGGAGGCAGAAGCATATTC	1	2	11	AA2	-	.
chr2	191867420	191867444	chr2:191867420-191867444	0	GGTCAAGTGTGAGAGAAACTTGCCT	1	2	5	DD1	-	.
chr2	191870508	191870536	chr2:191870508-191870536	0	GGTCATTTTCATCAATATTAAACTTGCTT	2	2	9	AD1	1.0	.
chr2	191871598	191871623	chr2:191871598-191871623	0	AAACTTGTTTTTATTAAAATTTGTGT	1	2	6	AD1	-	.
chr2	191872619	191872647	chr2:191872619-191872647	0	AAGTAAGTCTTCCTACTTTAAGTATGTTT	1	2	9	AA2	-	.
chr2	191877225	191877255	chr2:191877225-191877255	0	AACCAAGCTCAGATAGGCTAGTAACTTGCCC	1	2	11	CD	1.0	.
chr2	191882970	191883002	chr2:191882970-191883002	0	AGACAAGCCCTGAGAATGTGGCAGGACACCCTC	1	2	13	AB4	-	.
chr2	191884685	191884708	chr2:191884685-191884708	0	CAGCTGGTCTAATTGGGCAAGTTT	1	2	4	BC1	-	.
chr2	191887994	191888017	chr2:191887994-191888017	0	TAGCAATTCAGTCAGAGCATGTTT	1	3	4	ACC2	-	.
chr2	191888671	191888691	chr2:191888671-191888691	0	TGGCATGTCTGAAACAATACT	1	3	1	ACD2	-	.
chr2	191888880	191888911	chr2:191888880-191888911	0	AAGCAAATCTTTAAGGAGCTTAGGAGTTGCTT	1	2	12	AA2	-	dELS
chr2	191889781	191889807	chr2:191889781-191889807	0	AAACCTGTTCATTCAACAAACATTTTC	2	2	7	AB3	2.0	.
chr2	191890565	191890593	chr2:191890565-191890593	0	AAGCATGTTTGGTTGTTTTTGAATTGCCT	1	2	9	AC1	-	.
chr2	191894893	191894916	chr2:191894893-191894916	0	AGGCTAGTTACTTACTGCTTGTCT	1	3	4	CCD2	-	dELS
chr2	191895605	191895636	chr2:191895605-191895636	0	GAGGTATTTTAGTAGTATAGCAGGACAAGTTT	1	2	12	AA1	-	.
chr2	191896799	191896829	chr2:191896799-191896829	0	AGGTATGTCTTATTCTTTTCCAGGTTTGTTT	1	2	11	AA2	1.0	.
chr2	191900463	191900493	chr2:191900463-191900493	0	TCTCTTGTCTGCCACCATGTAAGACATGCCT	1	3	11	CDD2	2.0	.
chr2	191900755	191900786	chr2:191900755-191900786	0	GGGAAAGTTTGGAACCTCCTAAAGACTTGCTG	1	2	12	AC2	-	.
chr2	191901203	191901225	chr2:191901203-191901225	0	GGAAATGCCTCCAGGGCATGTCA	1	2	3	AC2	2.0	dELS
chr2	191905673	191905698	chr2:191905673-191905698	0	AGGCTTGTTGCTTTATTGCCTTGCTT	1	3	6	CCD2	-	.
chr2	191907055	191907084	chr2:191907055-191907084	0	TATCTTGCTTATTTTTTTTCTGACAAGCTC	1	3	10	CCD1	-	.
chr2	191908132	191908157	chr2:191908132-191908157	0	GAGCATGTCCAGGCCTGAACTTGTGT	2	1	6	D1	-	dELS
chr2	191909705	191909732	chr2:191909705-191909732	0	GGTTTTGCCCTGTTGCCCAGGCTAGTCT	1	2	8	AD4	1.0	.
chr2	191910573	191910598	chr2:191910573-191910598	0	AAGTTAGTTCTTCTCAAAGGTTGTCC	1	2	6	AA2	-	.
chr2	191913131	191913151	chr2:191913131-191913151	0	CGGCTTGTTTTGAATATGCCA	1	3	1	ACC2	1.0	.
chr2	191913778	191913799	chr2:191913778-191913799	0	CAGCAAGCTCTGGAGGAAGCTT	1	2	2	AC2	-	.
chr2	191915257	191915289	chr2:191915257-191915289	0	AAATTATTCCATAATGGGTAGTTAGACATGTTT	2	2	13	AA1	-	.
chr2	191915315	191915345	chr2:191915315-191915345	0	GAGTTTGTTTTTTCCCTTATAAGGCAATTTC	1	2	11	AA2	-	.
chr2	191922579	191922600	chr2:191922579-191922600	0	TGGCAAGCTGCTGGGCTTCCCT	1	3	2	ACC1	1.0	PLS
chr2	191926485	191926510	chr2:191926485-191926510	0	AGACATATCTAATTTTAAAAATGTTT	1	2	6	AA2	-	.
chr2	191936398	191936428	chr2:191936398-191936428	0	GAACATTCCTTCGCTTTTAGGAGGTTTGCTT	1	2	11	AA2	1.0	.
chr2	191942512	191942542	chr2:191942512-191942542	3	GGATTTGTCTTCTACATGCAGGGGCTAGTCT	1	1	11	A1	1.0	dELS
chr2	191942689	191942719	chr2:191942689-191942719	1	GGGCTAGCCTCTGGGTGGAGAGGATGAGCCT	1	2	11	AB1	-	dELS
chr2	191946268	191946294	chr2:191946268-191946294	0	TGTCATGTTCATTTCTCAAACTAGTCA	1	3	7	CCD1	-	.
chr2	191946354	191946374	chr2:191946354-191946374	0	CAACTAGCCCAAGGTTAGTTA	1	3	1	ACC2	-	.
chr2	191947847	191947867	chr2:191947847-191947867	0	AAACTTGCTTTCTACAAGTTC	1	2	1	CD	-	.
chr2	191949289	191949309	chr2:191949289-191949309	0	AAATATGCTCAAAACATCTCT	1	2	1	AA2	-	.
chr2	191950298	191950322	chr2:191950298-191950322	0	AAACATGCTCCCTTTAGATTAACCT	2	2	5	AA1	-	.
chr2	191951315	191951342	chr2:191951315-191951342	0	GGGCAACTCTTCATTTTGAAACATGTCT	1	1	8	A2	-	.
chr2	191951894	191951925	chr2:191951894-191951925	0	GAGTAAGTCTATGTGCCTTGGAAAAATAGCTT	1	2	12	AA2	-	dELS,CTCF-bound
chr2	191953427	191953459	chr2:191953427-191953459	0	ATACTAGTTCAAGCAGGTAAAAAAAACAATCTT	1	2	13	AD3	-	.
chr2	191954563	191954592	chr2:191954563-191954592	0	AAATTAGTCTGTTTTGGATGAAACATTCTC	1	2	10	AA2	1.0	.
chr2	191957130	191957158	chr2:191957130-191957158	0	CAACATGTTCTACTTGTTTTGCCATGTTT	1	3	9	CCD2	1.0	.
chr2	191957507	191957538	chr2:191957507-191957538	0	AAGCATATTCATTGGAAGAAAAAAACATGCCT	1	1	12	A2	-	.
chr2	191958936	191958958	chr2:191958936-191958958	0	AGACATATTTTAGAAACAAGATT	1	2	3	AD2	-	.
chr2	191960192	191960211	chr2:191960192-191960211	0	AAACCAGCCTGAACTAGCCA	3	2	0	BC2	2.0	.
chr2	191960409	191960441	chr2:191960409-191960441	0	TAACATATTTCATTTCAGAGAATTGACTAGTTC	1	3	13	ACC2	-	.
chr2	191960515	191960547	chr2:191960515-191960547	0	AAACTTGTGCTGTATAGACCAGAGAACTAGACC	1	2	13	DD2	1.0	.
chr2	191963108	191963128	chr2:191963108-191963128	0	GGAGTTGCCTTAAGCTTATCT	1	2	1	AA2	-	.
chr2	191966171	191966203	chr2:191966171-191966203	0	GAACAACTTTTTGTAGGTGAGGGTGGCATGTCA	1	3	13	ACC2	-	.
chr2	191966678	191966709	chr2:191966678-191966709	0	AAACTAGTATTTTAAATTAATAAAACATTTTC	1	2	12	AD2	-	.
chr2	191968528	191968555	chr2:191968528-191968555	0	GAACATGCTCTTTAGACCAGAGTTTCCT	2	2	8	AA1	2.0	.
chr2	191977233	191977258	chr2:191977233-191977258	0	GAACTAGTTGTGCCTGGAGCAGGCTA	1	3	6	BCC1	1.0	.
chr2	191977362	191977387	chr2:191977362-191977387	0	GGGCAGTCCCACTGCCAGGCTTGTTT	1	2	6	AB1	-	.
chr2	191977780	191977804	chr2:191977780-191977804	0	GATCTATTCTGATGGAAACAAGTTT	1	2	5	AD1	1.0	.
chr2	191982605	191982630	chr2:191982605-191982630	0	GAACAATTTGACTGACTAGCTAGTTT	1	3	6	ACC2	1.0	.
chr2	191984681	191984708	chr2:191984681-191984708	0	AAACATGTTGAGCCCAATAAACTCGTCC	1	2	8	BC2	-	.
chr2	191989334	191989353	chr2:191989334-191989353	0	AAGAATGTTAGAGCAAGTTA	4	3	0	ACC1	-	.
chr2	191991419	191991440	chr2:191991419-191991440	0	TAGCTAGCTTGCTAATTTGCTT	1	3	2	ACC2	-	.
chr2	191992123	191992151	chr2:191992123-191992151	0	AGGCTAGTCTGGTGGCACTGTAATAGCCT	1	2	9	AD1	1.0	.
chr2	191992913	191992940	chr2:191992913-191992940	0	GAGTCAGTCCCAAAGCTGGGACTTGTTA	1	3	8	ABC1	1.0	.
chr2	191993162	191993184	chr2:191993162-191993184	0	GAACAAGTTATTAGGACAACTCA	1	3	3	ACC1	2.0	.
chr2	191993628	191993654	chr2:191993628-191993654	0	CAACATGCTCCTCCTCATAGCTATTTC	1	3	7	ACC1	-	.
chr2	191998018	191998049	chr2:191998018-191998049	0	AGACAAGCTAATTATATCTTAGTGACATTTTT	1	3	12	ACC1	-	.
chr2	191999856	191999886	chr2:191999856-191999886	0	AGGGTTGTCTTGGGCCCCTTTAAGCATATCC	1	2	11	AA2	-	.
chr2	192001122	192001152	chr2:192001122-192001152	0	AAGGTAGTTTCTTTTGCCTTCAAACCAGTTT	1	2	11	AB2	-	.
chr2	192001709	192001732	chr2:192001709-192001732	0	AGGGAAGTTTCCCTGCACAAGCTC	1	2	4	AD2	-	.
chr2	192004841	192004864	chr2:192004841-192004864	0	TAACTAGTTAATTATAGCATGTCA	1	4	4	CCCC	-	.
chr2	192007168	192007191	chr2:192007168-192007191	0	TGACATGCTTTAAAAGGCTTTATT	1	3	4	ACD2	2.0	.
chr2	192007764	192007785	chr2:192007764-192007785	0	GGACTAGTTCCCAGGCTACTGC	1	2	2	AD4	-	.
chr2	192008272	192008303	chr2:192008272-192008303	0	AAACAAGGCTCCTTTCGAGGCAGAAGTTGCTC	1	2	12	AD2	-	.
chr2	192008515	192008545	chr2:192008515-192008545	0	GTGCTTGCTCATTAAGCTGGAAAACATATTC	1	2	11	AD3	3.0	.
chr2	192012422	192012442	chr2:192012422-192012442	0	AGGCAGATTTGGAGCATGCTT	2	2	1	AB1	-	.
chr2	192012592	192012621	chr2:192012592-192012621	0	ATGCTAGCCCCTAAATAAATGAACTAGTTT	1	1	10	D1	-	.
chr2	192012901	192012922	chr2:192012901-192012922	0	AGAAAAACCTAGAGGCTAGTCC	1	2	2	AA1	1.0	.
chr2	192014761	192014786	chr2:192014761-192014786	0	GGGCCTGTTTTGGTTGAAACTACTTT	1	2	6	AB3	-	.
chr2	192015095	192015126	chr2:192015095-192015126	0	ACACATGTTCTGCCTGGGGAGACAGCATGCTG	1	3	12	CCD1	1.0	.
chr2	192016290	192016321	chr2:192016290-192016321	0	ATACATGTCTACCTTTCTTTATTAACAAGTCA	1	3	12	CCD1	-	.
chr2	192017849	192017877	chr2:192017849-192017877	0	ACACTTGTTCTTTTCTCAGAAATTTGCTT	1	2	9	AD2	-	.
chr2	192018043	192018063	chr2:192018043-192018063	0	TAACAAGCCTTTGGCTTGTTG	1	3	1	CCC	-	.
chr2	192019557	192019578	chr2:192019557-192019578	0	AAATTTGTTTTTAGAATTGCTT	1	2	2	AA2	-	.
chr2	192020090	192020114	chr2:192020090-192020114	0	AAACAAGCTAAAAAAGAAATTGTTC	1	2	5	AC2	-	.
chr2	192022497	192022521	chr2:192022497-192022521	0	GGGCTTATTCTCATGAAACATCCCT	1	2	5	AA2	-	.
chr2	192023034	192023064	chr2:192023034-192023064	0	GAATAAGTCCTGATTTACCTAAACCTAGTTT	1	2	11	AD2	-	.
chr2	192023897	192023929	chr2:192023897-192023929	0	TCACAAGCTTCAAAGTGATTAAAAGGCATGCTA	1	3	13	CCD1	-	.
chr2	192025431	192025457	chr2:192025431-192025457	0	AAACTTGCTTCATAAGAAGACATGGAA	1	3	7	CDD3	-	.
chr2	192030533	192030553	chr2:192030533-192030553	0	TGACAAGCCACAGAGTTGCCC	1	3	1	ACC2	-	.
chr2	192034821	192034852	chr2:192034821-192034852	0	AGGCATTTTCCATCATCCTGAAGGAGTTGCCC	1	2	12	AA2	-	.
chr2	192037956	192037987	chr2:192037956-192037987	0	CGGCATGTTACCCACCTCTCTGAACCTTGCTT	1	3	12	CCD2	-	.
chr2	192040451	192040477	chr2:192040451-192040477	0	TGACTAGCTAATATGAAAAACTTGTTT	1	2	7	CC	-	.
chr2	192042000	192042022	chr2:192042000-192042022	0	AGACAAGCCTGACCAACATGGTG	1	3	3	CCD1	1.0	.
chr2	192042319	192042342	chr2:192042319-192042342	0	AAAAATGTGCTGGTAGGCTTGCTT	2	2	4	AD1	-	dELS
chr2	192043290	192043316	chr2:192043290-192043316	0	AATCAAGTCTCAGACTAGAGCCAGTTT	1	2	7	BD2	-	.
chr2	192044581	192044608	chr2:192044581-192044608	0	CAACAAGTCTAGGCTGCTGTGCAAGCTG	1	3	8	CCD2	-	.
chr2	192054130	192054158	chr2:192054130-192054158	0	AGGCTTATTCTGCATCTTGGAGCTAATCT	1	2	9	AA2	-	dELS
chr2	192058175	192058199	chr2:192058175-192058199	0	GGACTTTTTCGTTCAAAGAAAGTTT	1	2	5	AA2	1.0	.
chr2	192065621	192065645	chr2:192065621-192065645	0	AAAATAGTTCTTGATAGGCTTATCT	1	2	5	AA2	-	.
chr2	192066533	192066556	chr2:192066533-192066556	0	AAGCTAGTTTGCTAGAGCTTGACA	1	2	4	CD	-	.
chr2	192067685	192067710	chr2:192067685-192067710	0	AAGGTATTTTGTGATAGAGCAAGTTT	1	2	6	AA1	-	.
chr2	192067931	192067955	chr2:192067931-192067955	0	AAACCTGCCTTTCTTAAACATATCT	2	2	5	AB3	-	.
chr2	192068787	192068813	chr2:192068787-192068813	0	AGGCTTGTTTAAATATATAACTTATTT	1	2	7	AC1	-	.
chr2	192070869	192070895	chr2:192070869-192070895	0	CTAAATGTCCAGGCATAAGGCAAGTTT	1	3	7	ACD1	-	DNase-H3K4me3
chr2	192073424	192073448	chr2:192073424-192073448	0	CAACTTTTTTTTTTTAAGCAAGTTA	1	3	5	ACC2	-	.
chr2	192074711	192074739	chr2:192074711-192074739	0	GAACATGTCCATTAACACAAAAAATGTTA	1	2	9	AC1	-	.
chr2	192079924	192079956	chr2:192079924-192079956	0	AAATAAGTTTACCATTATTTTTAGAACTGGTCT	1	2	13	AB3	-	.
chr2	192080565	192080587	chr2:192080565-192080587	0	AGACACGTTTGTGAGGCTTGTGT	1	2	3	BD2	-	.
chr2	192081264	192081285	chr2:192081264-192081285	0	AAATTTGTTTGCAAAGAAGCTT	1	2	2	AA2	-	.
chr2	192085492	192085523	chr2:192085492-192085523	0	GGCCTTGCTCCTAAAGATGGCAAGGCATGATC	1	2	12	DD3	-	.
chr2	192087579	192087608	chr2:192087579-192087608	0	TACCATGTCTGAATTCACTCAAGCATGTTA	1	3	10	CCD1	-	.
chr2	192088645	192088672	chr2:192088645-192088672	0	AGGCAAACCCAAGTACTCAAGTTTGTTC	1	2	8	AA2	-	.
chr2	192090641	192090672	chr2:192090641-192090672	0	GGAATAGCTTATATAATATGTCAAATTTGCCC	1	2	12	AA2	-	.
chr2	192094626	192094651	chr2:192094626-192094651	0	AAAGAAGTCTCTTCTTAAACCAGTCT	1	2	6	AB2	-	.
chr2	192094752	192094775	chr2:192094752-192094775	0	AAGAAAGTATTTGGAAACATGCTT	2	2	4	AD1	-	.
chr2	192095425	192095452	chr2:192095425-192095452	0	AGACCAGCCTGGGCAACAAAGCAAGGCC	1	2	8	BD3	-	.
chr2	192102277	192102298	chr2:192102277-192102298	0	GGACATGCTTACAAGCTTATCA	1	2	2	AC3	-	.
chr2	192103605	192103629	chr2:192103605-192103629	0	AAGTAAGCTTACAGGAAGGTAGTCT	1	2	5	AA2	-	.
chr2	192105604	192105633	chr2:192105604-192105633	0	AGGCAAGTTAACTTCAGAACTAGAAAGCTT	1	3	10	ACC2	-	.
chr2	192105950	192105972	chr2:192105950-192105972	0	AAAAATGTTTGAAGGGCATGTTA	1	2	3	AC2	1.0	.
chr2	192108908	192108931	chr2:192108908-192108931	0	AAACATGCCAAGCAAAATAAGCCA	1	3	4	ACC2	1.0	.
chr2	192110601	192110627	chr2:192110601-192110627	0	GAGCTTGTTATAAACACAGAAATGTCA	1	3	7	ACC2	1.0	.
chr2	192110957	192110987	chr2:192110957-192110987	0	TCTCTTGCCTGCTGCGATGTAAGACATGCCT	1	3	11	CDD2	1.0	.
chr2	192111248	192111268	chr2:192111248-192111268	0	GAACTTCCTAGAGACTTGTTG	1	3	1	ACC2	-	.
chr2	192113290	192113312	chr2:192113290-192113312	0	GGGCAGGTTGAGTAGACAAGTCT	1	2	3	BC1	-	.
chr2	192117731	192117752	chr2:192117731-192117752	0	AGACTGGTCCCAGGCCAAGTCT	1	2	2	BD2	-	.
chr2	192118947	192118975	chr2:192118947-192118975	0	ATACAAGTTCTGAATTGGTGAAAATGTCT	1	2	9	AD2	1.0	.
chr2	192120099	192120122	chr2:192120099-192120122	0	GGGCTTGGCTGGTAGGGCAAATTT	1	2	4	AD2	-	.
chr2	192123758	192123778	chr2:192123758-192123778	0	GATGATGTTTTGAACAAGCTA	1	3	1	ACD1	-	.
chr2	192125564	192125588	chr2:192125564-192125588	0	AAGCAGGTTTAATAAAAGTTTGTTT	1	2	5	AB2	1.0	.
chr2	192126788	192126820	chr2:192126788-192126820	0	AAACCTGTCCTTCTTCACTACGTGGAGTTGCCT	1	2	13	AB2	-	.
chr2	192126864	192126895	chr2:192126864-192126895	0	AAGCTTGTTTTGGCTGCTGTAAAATAATGCCC	2	2	12	AD1	1.0	.
chr2	192128400	192128424	chr2:192128400-192128424	0	AATATTGCCTATTACAAACATGTCT	1	2	5	AD4	-	.
chr2	192129000	192129023	chr2:192129000-192129023	0	ACACATTTCCTCTGGGACATGCCT	2	2	4	AD1	1.0	.
chr2	192131462	192131493	chr2:192131462-192131493	0	TGGCAAGTCCCACTTTTCTAGGGGGCAAGAAC	1	3	12	CDD3	-	.
chr2	192131672	192131701	chr2:192131672-192131701	0	GGGCTTGCCTCCTTCACTATGGGCAAGCTT	2	0	10	0	2.0	.
chr2	192133415	192133445	chr2:192133415-192133445	0	CAGCATGCTCTGAAAGGATTAAAACCTGTTA	1	3	11	BCC2	-	.
chr2	192133525	192133547	chr2:192133525-192133547	0	AGACAAGCCTTACAAGTTAGTTC	1	1	3	A2	-	.
chr2	192134645	192134668	chr2:192134645-192134668	0	AAATTAGCTTTACTCAACATGCCC	1	2	4	AC2	-	.
chr2	192138234	192138260	chr2:192138234-192138260	0	AAGCATGTCCATAGAAAAGGCAAGAAT	1	2	7	DD4	-	.
chr2	192141501	192141522	chr2:192141501-192141522	0	GAGCTAGGTCTCAAACATGCAT	2	2	2	DD2	1.0	.
chr2	192143009	192143032	chr2:192143009-192143032	0	AAAATATTTCATGGAAACATGTTC	2	2	4	AA1	-	.
chr2	192145861	192145881	chr2:192145861-192145881	0	AAACTTGTTCTTACCATGTCA	1	3	1	CCD2	-	.
chr2	192148123	192148146	chr2:192148123-192148146	0	GGGCTATATTTCAAGGACAAGCTC	1	2	4	AD1	1.0	dELS
chr2	192153920	192153943	chr2:192153920-192153943	0	AGAAAATTCTATCAAAACTAGCTT	1	2	4	AA1	-	.
chr2	192156335	192156362	chr2:192156335-192156362	0	AAACAACTCTATGAGGCAGAAATTGTTT	1	2	8	AA2	1.0	.
chr2	192156576	192156600	chr2:192156576-192156600	0	TACCTTGTCTTTAAAGAACAAGTTT	1	2	5	CD	-	.
chr2	192160476	192160505	chr2:192160476-192160505	0	AAAAATATTCATTAAGAAAAGAACAAGCCC	2	2	10	AA1	-	.
chr2	192162818	192162849	chr2:192162818-192162849	0	CGACATGTTTACAAATATTTGACAGCATCTTT	1	3	12	ACC1	-	.
chr2	192170767	192170788	chr2:192170767-192170788	0	AAAGATTTTTCAGAACTAGTTT	2	2	2	AA1	1.0	.
chr2	192172866	192172887	chr2:192172866-192172887	0	GGGCAATCTTGCAGACTAGTTT	1	1	2	A2	-	.
chr2	192173730	192173759	chr2:192173730-192173759	0	CCACTTGCTTTCAGGAGTCAGAGCTAGCTG	1	3	10	CCD1	1.0	.
chr2	192178617	192178640	chr2:192178617-192178640	0	GGTATTGCTTATTTGAACTAGTTA	1	3	4	ACD1	-	.
chr2	192178822	192178845	chr2:192178822-192178845	0	AAGCAAGGTCTTGAGAGAATGCTT	1	2	4	AD2	-	.
chr2	192180384	192180412	chr2:192180384-192180412	0	AAAGTTGTCTATTTCTGGGAAGGTAGTTC	1	2	9	AA2	-	dELS
chr2	192180979	192181007	chr2:192180979-192181007	0	CAGCATATCTTTTCCTTAAAGGCAAGTTA	1	3	9	ACC2	-	.
chr2	192187453	192187479	chr2:192187453-192187479	0	AGGCTAACCCTAAGCATGAAATAGCCT	1	2	7	AA2	2.0	.
chr2	192197085	192197111	chr2:192197085-192197111	0	GAACATGTCATTTTCCATAGCAAGGCT	1	3	7	CCD1	-	dELS,CTCF-bound
chr2	192198329	192198352	chr2:192198329-192198352	0	CAACTTGCCCCAAGAAACAAATCT	1	2	4	AC2	-	.
chr2	192198969	192199001	chr2:192198969-192199001	0	GGGCTTGTTCTAAAGATTAAAATAAAAATGTAT	2	2	13	AD1	-	.
chr2	192199944	192199970	chr2:192199944-192199970	0	GAACTAGTTAATGTTTGCCACTAGCTT	1	3	7	CCD2	-	.
chr2	192200858	192200884	chr2:192200858-192200884	0	GGGCTGGTCATTCCCTTTGACTTGTCT	1	3	7	BCC2	1.0	.
chr2	192201982	192202011	chr2:192201982-192202011	0	GAGCTTTTTAATGAACTATAGAACTAGTTT	1	2	10	AC1	1.0	.
chr2	192204804	192204830	chr2:192204804-192204830	0	TAACTACTCTCAGTGAGGAACATGTTT	1	2	7	AC1	-	.
chr2	192206758	192206779	chr2:192206758-192206779	0	AAGCTATTTCTCTAACAAGTCC	1	2	2	AC2	-	.
chr2	192209628	192209660	chr2:192209628-192209660	0	GATTTAGCTTCATCAGACCATGAAAGCAAGCTC	1	2	13	AD4	-	.
chr2	192223752	192223784	chr2:192223752-192223784	0	AAATATGCTTAGAGGCAGCGTGGGGGTTAGTTC	1	2	13	AA2	1.0	.
chr2	192227790	192227811	chr2:192227790-192227811	0	GAGCTTGCTTACAACCAAGTTT	1	1	2	D2	1.0	.
chr2	192228376	192228404	chr2:192228376-192228404	0	AGTCATATCTCAACAATCCAAGCATGCTC	2	2	9	AD1	-	.
chr2	192231836	192231858	chr2:192231836-192231858	0	TAGCTTGTCAGAGAGGCAAGTTC	1	2	3	CC	2.0	.
chr2	192232733	192232763	chr2:192232733-192232763	0	AAGTAAGTTCAACCAGACACTAAAATTGCTT	1	2	11	AA2	-	.
chr2	192235814	192235834	chr2:192235814-192235834	0	GAAAAAGTTAGCAACTTGTCT	1	3	1	ACC1	-	.
chr2	192237826	192237858	chr2:192237826-192237858	0	GGGGTTGTTTGTTTTTTTCTTGTAAATTTGTTT	1	2	13	AA2	-	.
chr2	192243454	192243485	chr2:192243454-192243485	0	GAGCATGCTGCTCCAGCAGTCTAAAGTTGTTA	1	3	12	ACC2	1.0	.
chr2	192246146	192246167	chr2:192246146-192246167	0	GGACTAATTCTAGAGCTTTTTC	1	2	2	AA2	1.0	.
chr2	192249489	192249519	chr2:192249489-192249519	0	AGACTAGGTCATTGTAATAGCCAGCAAGTTC	1	2	11	CD	-	.
chr2	192249878	192249906	chr2:192249878-192249906	0	AGACTTATTCGCTATCACGAGACTAGCAC	1	2	9	AD2	1.0	.
chr2	192253124	192253144	chr2:192253124-192253144	0	AAACATTTTTAGTGCTTGCCT	1	2	1	AD2	-	.
chr2	192253383	192253410	chr2:192253383-192253410	0	ATACATGTTTGTAGGCAAATGCATGTTT	1	2	8	DD2	2.0	.
chr2	192254732	192254759	chr2:192254732-192254759	0	AGTCTAATTTTATGAAACAGGCATGTCC	2	2	8	AD1	1.0	dELS
chr2	192258221	192258248	chr2:192258221-192258248	0	GAGCATTTTCCTTGCCAAAAGCATTCTC	1	2	8	AA2	-	.
chr2	192262498	192262527	chr2:192262498-192262527	0	AGGCCTGCCCTTATTGGGGAGGACAATCTC	1	2	10	AB3	1.0	.
chr2	192263526	192263548	chr2:192263526-192263548	0	TAGCTTGTTTAAAAAATAAGTTT	1	2	3	AC2	-	.
chr2	192264985	192265010	chr2:192264985-192265010	0	GAAATAATTTGGATTTAGACATGTCT	2	2	6	AA1	-	.
chr2	192265181	192265208	chr2:192265181-192265208	0	GAACTTGTTCTAGAGAAGGAAGTAGATT	1	2	8	AD1	1.0	.
chr2	192266090	192266109	chr2:192266090-192266109	0	AAAATAGCCTACACATGTTT	3	2	0	AD2	1.0	.
chr2	192267588	192267620	chr2:192267588-192267620	0	GAATTTGCTTTCTTTGTTCTATTAGAGAAGTTT	1	2	13	AA2	-	dELS
chr2	192269268	192269300	chr2:192269268-192269300	0	GGGGTTGTTTGTTTTTTTCTTGTAAATTTGTTT	1	2	13	AA2	-	.
chr2	192273977	192274000	chr2:192273977-192274000	0	TGCTTTGTTTACCTAAGCAAGCCT	1	3	4	ACD1	1.0	.
chr2	192275265	192275284	chr2:192275265-192275284	0	AGAATTGCCCTGGCTAGTTA	3	3	0	ACC1	-	.
chr2	192277728	192277749	chr2:192277728-192277749	0	GAGGTTGCCTTGAGGCATTTTC	1	2	2	AA2	-	dELS
chr2	192281585	192281613	chr2:192281585-192281613	0	AAACATCCTTGTATCTGCGGGATAAGTCC	1	2	9	AA2	-	.
chr2	192284024	192284046	chr2:192284024-192284046	0	CACCATGTTGGTCAGGCTAGTTT	1	3	3	CCD1	-	.
chr2	192285373	192285392	chr2:192285373-192285392	0	GTAATAGTTTAAACTTGCTA	2	3	0	ACD1	-	.
chr2	192286032	192286062	chr2:192286032-192286062	0	GAGTATGTTTGAATATTTGTAAAACTAATCC	1	2	11	AA2	-	.
chr2	192288431	192288452	chr2:192288431-192288452	0	AAGCTTGCCCTTAAACAAACGA	1	3	2	ACD2	-	dELS
chr2	192289448	192289467	chr2:192289448-192289467	0	AAGCAACTCTAAAATAGCTC	1	2	0	AA2	-	.
chr2	192290149	192290174	chr2:192290149-192290174	0	GAACTGGTTTTGTGGGAAGCAATTTT	1	2	6	AB2	1.0	.
chr2	192290824	192290844	chr2:192290824-192290844	0	GGTAATGTTTGAAACATGTCA	1	3	1	ACD1	-	.
chr2	192290966	192290992	chr2:192290966-192290992	0	GAATATGTCACACAAGTAAGCAAGTTT	1	2	7	AC1	-	dELS
chr2	192291867	192291888	chr2:192291867-192291888	0	GAAAAACTCCAAAGACATGTCT	2	2	2	AA1	-	.
chr2	192294704	192294729	chr2:192294704-192294729	0	AGAAAAGTCCCAGTGTAGAAAAGTTT	1	2	6	AA2	-	.
chr2	192297885	192297906	chr2:192297885-192297906	0	AATCAAGATTTTAAGCATGTTT	1	2	2	DD1	-	.
chr2	192299537	192299563	chr2:192299537-192299563	0	AGGCTTGTTCTTAGGAATATCAAGCTG	1	3	7	CCD2	-	.
chr2	192301826	192301853	chr2:192301826-192301853	0	AGGCAAACCTAACATACCTAACTAGCTC	1	2	8	AC2	1.0	.
chr2	192302571	192302602	chr2:192302571-192302602	0	GGACAAGCCAAACCTGAAGCTGGGACCAGCTG	1	3	12	BCC2	-	.
chr2	192303832	192303855	chr2:192303832-192303855	0	ACACTTATTTACAGAAACAAGCCT	1	2	4	AD1	-	.
chr2	192305447	192305467	chr2:192305447-192305467	0	GGTCAAGTTCAGGACTTTTCC	1	2	1	AD3	-	.
chr2	192305499	192305529	chr2:192305499-192305529	0	GATGATGTCCTTCAACAACTCGGACATGCTC	1	2	11	AD4	-	.
chr2	192311968	192311996	chr2:192311968-192311996	0	AGTCATGTTCTTCATTTTAAAACATGCTT	2	1	9	D1	-	dELS
chr2	192313099	192313121	chr2:192313099-192313121	0	AGATTTGTTTGGGGGGCATATTT	1	2	3	AA2	-	.
chr2	192313782	192313810	chr2:192313782-192313810	0	AGTTTTGCTTAGGTGTGCTGGGCTTGTTC	1	2	9	AD4	-	.
chr2	192316238	192316268	chr2:192316238-192316268	0	AAACATGGTTGGGAGGTTAGGGGATTTGTCC	1	2	11	AD2	-	.
chr2	192316974	192317002	chr2:192316974-192317002	0	GAGCATTTCCTGGTGCAAAAAACAATCCT	1	2	9	AA2	3.0	.
chr2	192318321	192318341	chr2:192318321-192318341	0	AGGAAAGCCTAAAACTATCTC	1	2	1	AA2	-	.
chr2	192318475	192318498	chr2:192318475-192318498	0	GAATAAATCTAACAAAACATGTCC	2	2	4	AA1	1.0	.
chr2	192327173	192327192	chr2:192327173-192327192	0	CAGCATTTTGAGGCTTGTCC	3	3	0	ACC2	1.0	.
chr2	192329380	192329407	chr2:192329380-192329407	0	GAGTCTGCTTGAAGATAAAAACATGCTA	1	3	8	ABC1	1.0	.
chr2	192332067	192332087	chr2:192332067-192332087	0	AGACTTGTATAAAACAAGCTG	1	2	1	CD	1.0	.
chr2	192333913	192333932	chr2:192333913-192333932	0	AAGCATCTTTGAAATAGTTC	1	2	0	AA2	-	.
chr2	192335807	192335835	chr2:192335807-192335835	0	GAGCATGCCTTCTCAGTGAAAGCAATATT	1	2	9	AD4	-	.
chr2	192336194	192336217	chr2:192336194-192336217	0	TAATATGTTTAATGAAACTTGTTG	1	3	4	ACC1	1.0	.
chr2	192336284	192336306	chr2:192336284-192336306	0	TTGATTGTCCTAGAAACTAGTCC	1	3	3	ACD1	1.0	.
chr2	192336552	192336575	chr2:192336552-192336575	0	AGACATGCTTCTCAAAACTTTCCG	1	2	4	AC3	1.0	.
chr2	192338783	192338810	chr2:192338783-192338810	0	AAACTTGTCTTTGCCGAAAAGATTGTCT	1	1	8	A2	-	.
chr2	192340280	192340301	chr2:192340280-192340301	0	CAACAAGTCTGTGAACTGGATC	1	3	2	BCD2	1.0	.
chr2	192350016	192350040	chr2:192350016-192350040	0	AAAAATGTCTGCTTAGAACTTGTAT	1	2	5	AD3	1.0	.
chr2	192350591	192350611	chr2:192350591-192350611	0	AAACATGTATTGAAGATGCCC	1	2	1	AD2	1.0	.
chr2	192351114	192351135	chr2:192351114-192351135	0	GCACATGCTCACATGCTAGCTC	2	2	2	DD2	1.0	.
chr2	192353344	192353365	chr2:192353344-192353365	0	GAACAAGCCTAACAGCTAATTT	1	2	2	AC1	-	.
chr2	192354444	192354464	chr2:192354444-192354464	0	GGACATCTCAGAGACATGTTG	1	3	1	ACC2	2.0	.
chr2	192355532	192355556	chr2:192355532-192355556	0	CAGTGAGTTCATTGGAGACAAGCCT	1	3	5	ABC1	-	.
chr2	192356138	192356167	chr2:192356138-192356167	0	AAACTTGACCTTAGATAAAAAATCTTGTCC	1	2	10	DD2	1.0	.
chr2	192357467	192357495	chr2:192357467-192357495	0	GAACTTGCCTTTGCCCTTCAGAGATGTGC	2	2	9	AD1	1.0	.
chr2	192358485	192358508	chr2:192358485-192358508	0	AAGCTAACTCTTAAAAAAAAGTTT	1	2	4	AA2	-	.
chr2	192360446	192360476	chr2:192360446-192360476	0	GAGTAAGTCCAGACCAAGGCTGAGGAAGTCC	1	2	11	AA2	-	.
chr2	192364212	192364241	chr2:192364212-192364241	0	TATTAAGTCTTTCATCCATCAAACATGTTT	1	3	10	ACD1	1.0	.
chr2	192365828	192365860	chr2:192365828-192365860	0	AGAGTTGTTTATCATCTCGAATAAAACAAGGTT	1	2	13	AD3	-	.
chr2	192367593	192367616	chr2:192367593-192367616	0	AGGCATGATTGAAAGGACATGTGT	1	2	4	DD2	1.0	.
chr2	192367875	192367899	chr2:192367875-192367899	0	AGACAAGTTTAACTATGGCTTTTTC	1	2	5	AC1	-	.
chr2	192370194	192370215	chr2:192370194-192370215	0	GGACTTGCCTGCAAATTTGCTG	1	2	2	AC1	-	.
chr2	192370750	192370779	chr2:192370750-192370779	0	TAACTTGCCTGTTTTAAGCTGAACAAGCAC	1	2	10	CD	-	.
chr2	192370935	192370956	chr2:192370935-192370956	0	AGACAAACCTGTAATCTTGTCT	1	2	2	AD2	-	.
chr2	192372220	192372242	chr2:192372220-192372242	0	GCACTTGTCTCTGAGAGTAGCTT	1	2	3	AD2	-	.
chr2	192372516	192372542	chr2:192372516-192372542	0	GGGATTGCTCTTCAAGAGAACATGCTG	1	2	7	AC2	-	.
chr2	192373663	192373686	chr2:192373663-192373686	0	GGACTTGTTCATAGGACCTTATTT	1	2	4	AD1	-	.
chr2	192375691	192375722	chr2:192375691-192375722	0	TAGCATCTTATAACTTTGTGCTAGACATGTTT	1	3	12	ACC2	-	.
chr2	192378674	192378700	chr2:192378674-192378700	0	GAGCATGTTTTGGATTTAAGCAGCTTA	1	3	7	ABC2	1.0	.
chr2	192381553	192381581	chr2:192381553-192381581	0	TGGCATGTTTTTTTCCTACAGACATTTCT	1	2	9	AC2	-	.
chr2	192381679	192381703	chr2:192381679-192381703	0	TGACTAGTCATAAAATAGCTAGCTA	1	4	5	CCCC	1.0	.
chr2	192384068	192384095	chr2:192384068-192384095	0	GAACTTGTCTCCTAAATGATACTTCTCT	1	2	8	AD1	1.0	.
chr2	192386210	192386240	chr2:192386210-192386240	0	AAAATAGCTCTTATTATTTTGAGATATGTTC	1	2	11	AA2	-	.
chr2	192388117	192388136	chr2:192388117-192388136	0	AAACTTCTTCAAACTGGCTT	1	2	0	AB2	-	.
chr2	192390393	192390419	chr2:192390393-192390419	0	AAGCAAGTTTTAGAAAAAACCATGTCC	1	1	7	D2	-	.
chr2	192393772	192393799	chr2:192393772-192393799	0	GAACTTGTTTAGGTAACAGAATTTGTAC	1	2	8	AD1	-	.
chr2	192394022	192394050	chr2:192394022-192394050	0	GAACAAGTTAAGTCATCATAAGAAAGCCT	1	2	9	AC2	1.0	.
chr2	192394325	192394353	chr2:192394325-192394353	0	AAAAATGTCCATGTCAGTAAGACATGTAT	1	2	9	AD3	-	.
chr2	192394562	192394586	chr2:192394562-192394586	0	GAAAATGCCCATAATAAACATGCTA	1	2	5	AC2	-	.
chr2	192397948	192397977	chr2:192397948-192397977	0	AGACTACATCTGTGTAATTTAGGCAAGTTT	1	2	10	AD1	-	.
chr2	192398492	192398514	chr2:192398492-192398514	0	AAACTAGTTTTCACAGCTTGCCA	1	2	3	CC	-	.
chr2	192403565	192403584	chr2:192403565-192403584	0	AAACTTGCCTTAATTTGCTG	2	3	0	ACC2	-	.
chr2	192404070	192404089	chr2:192404070-192404089	0	GAACAAGTCATGGCAATCTT	3	3	0	ACC1	-	.
chr2	192408175	192408196	chr2:192408175-192408196	0	GAGCATATTCAAACACATGTTT	1	2	2	AD2	1.0	.
chr2	192410514	192410543	chr2:192410514-192410543	0	GGACATGCTGATTGAAATATTAGTATGTTC	1	3	10	ACC2	2.0	.
chr2	192411342	192411369	chr2:192411342-192411369	0	AAAGATGTTACAGATTAATGGCTTGCTT	1	3	8	ACC1	-	.
chr2	192414128	192414157	chr2:192414128-192414157	0	GCACGTGCTCAGAGCAGTATAGACATGCCA	1	3	10	BCD1	2.0	.
chr2	192414651	192414671	chr2:192414651-192414671	0	AAACAGGGTTGAAACATGCCC	2	2	1	BD1	1.0	.
chr2	192415089	192415117	chr2:192415089-192415117	0	AAACAAGCCCAGGGGGCCTGAGCAAAACT	1	2	9	AD4	-	DNase-H3K4me3
chr2	192418389	192418414	chr2:192418389-192418414	0	CAACTAATTTTTTTAAAGACTTGTCA	1	3	6	ACC2	-	.
chr2	192419008	192419034	chr2:192419008-192419034	0	GGAGATGTTTGAAATTTAGGCTATCTT	1	2	7	AA2	-	.
chr2	192424278	192424306	chr2:192424278-192424306	0	ATGCTTGTTTTGAAAATGTGAATTTGTTT	1	2	9	AD2	-	.
chr2	192426182	192426213	chr2:192426182-192426213	0	AGCCATTTTCTGACTTGCATTGGAGCTTGTCC	2	2	12	AD1	-	.
chr2	192426286	192426313	chr2:192426286-192426313	0	TCACCAGCCTCAACATCCAAGCAAGTTT	1	3	8	BCD1	-	.
chr2	192427779	192427798	chr2:192427779-192427798	0	AGACTAGTTAACACTTGTTT	3	2	0	CD	-	.
chr2	192430968	192430988	chr2:192430968-192430988	0	GATCAAGTCTGGACCTTGTCC	1	2	1	DD2	-	.
chr2	192434302	192434325	chr2:192434302-192434325	0	GAACTATTTTCCACAAATATGCCT	1	2	4	AA2	1.0	.
chr2	192435670	192435697	chr2:192435670-192435697	0	CAGCATGTCCTGGCACTCTGACTTTTTT	1	3	8	ACC1	-	.
chr2	192440380	192440399	chr2:192440380-192440399	0	GAGATTGTTTAAATTAGCTT	1	2	0	AA2	1.0	.
chr2	192441235	192441265	chr2:192441235-192441265	0	GAACATGCCTCTTGGATTTCTGAGCTACTGT	1	2	11	AD4	-	.
chr2	192443544	192443572	chr2:192443544-192443572	0	AAGCTTGTCACCATTGCCAGAGCTATTTT	1	2	9	AC2	1.0	.
chr2	192444112	192444137	chr2:192444112-192444137	0	GAACATGTCTTTCTCCAAACTTCTCA	1	2	6	AC3	-	.
chr2	192445505	192445530	chr2:192445505-192445530	0	AGAGATGCTTAAAGCAAAACATTTTT	1	2	6	AA2	4.0	.
chr2	192450644	192450667	chr2:192450644-192450667	0	AAACTAATTCTGCAAGACTTGCCC	1	1	4	A2	-	.
chr2	192450818	192450838	chr2:192450818-192450838	0	TGACTTGTTCAGGACAGGCTG	1	3	1	BCC1	1.0	.
chr2	192451035	192451054	chr2:192451035-192451054	0	GGACTAACTTGAGATTGTCT	1	2	0	AA2	2.0	.
chr2	192451265	192451296	chr2:192451265-192451296	0	AAACATATGTCTATTCCAAAAGAGGCTTGTCT	2	2	12	AD1	1.0	.
chr2	192451429	192451451	chr2:192451429-192451451	0	AAATATGATTATAAGGCATGTTT	2	2	3	AD1	-	.
chr2	192452722	192452741	chr2:192452722-192452741	0	GAGCATGGCCAGGGATGCCT	3	2	0	AD2	-	.
chr2	192454400	192454425	chr2:192454400-192454425	0	AAACAAGTCTGCATAATAACCAGCTA	1	3	6	BCC2	-	.
chr2	192454638	192454663	chr2:192454638-192454663	0	AAGCATGTCTTCTTTTATACATGTCT	1	1	6	D2	-	.
chr2	192459742	192459762	chr2:192459742-192459762	0	AGGCATGATCATAGCATGCTA	1	3	1	CCD2	-	.
chr2	192462123	192462152	chr2:192462123-192462152	0	AAACCAACTTAAAAATCTAAGAACTTGCCT	1	2	10	AB1	-	.
chr2	192465619	192465651	chr2:192465619-192465651	0	AGAAATGTTCAAGGGAATCAACCAAGCATGTTT	2	1	13	A1	1.0	.
chr2	192467033	192467062	chr2:192467033-192467062	0	GAACAAGCCACTGCAACTACAGAAATGCCA	1	3	10	ACC2	-	.
chr2	192468814	192468842	chr2:192468814-192468842	0	AAAAATGTTTAATAGATACAGACTTTTTT	1	2	9	AA2	-	.
chr2	192470109	192470138	chr2:192470109-192470138	0	AAACTTATTCCCAAGAACTTAGGCATGACC	1	2	10	AD2	1.0	.
chr2	192470910	192470930	chr2:192470910-192470930	0	TAACATGCCTACAACTTACCT	2	3	1	ACC1	-	.
chr2	192473580	192473599	chr2:192473580-192473599	2	GGACAAGTAGAAACAAGCCC	3	2	0	CD	1.0	.
chr2	192474029	192474055	chr2:192474029-192474055	0	AAAATAACTTAAAAAGGAAGCATGCCT	2	2	7	AA1	-	.
chr2	192478224	192478256	chr2:192478224-192478256	0	AGACTAGCCATATGGCAGAGAAAGAAAAAGCTT	1	2	13	AC2	1.0	.
chr2	192483225	192483252	chr2:192483225-192483252	0	AAGCATGATTTCTGTCACTGGCATGCCA	1	3	8	CCD2	1.0	.
chr2	192484553	192484573	chr2:192484553-192484573	0	GAACTTCCTAGAGACTTGTTG	1	3	1	ACC2	-	.
chr2	192490033	192490056	chr2:192490033-192490056	0	GGATAAGTCCACAAAGGGTAGTCT	1	2	4	AA2	1.0	.
chr2	192493707	192493732	chr2:192493707-192493732	0	TGGCTAGCCCAATGTTAGACTTTTTA	1	3	6	ACC1	1.0	.
chr2	192498405	192498427	chr2:192498405-192498427	0	AGGCAATTATATTGGACATGTCT	2	2	3	AD1	-	.
chr2	192499157	192499187	chr2:192499157-192499187	0	GAAAAAGTCCCACAACACTAGGAACTTGTTA	1	2	11	AC2	1.0	.
chr2	192500768	192500787	chr2:192500768-192500787	0	AAGAATGCTGTAACATGCCC	4	3	0	ACC1	-	.
chr2	192502573	192502597	chr2:192502573-192502597	0	AAACTTTTTCTGATGAAGCTTTCTT	1	2	5	AA2	1.0	.
chr2	192502650	192502682	chr2:192502650-192502682	0	AGCTATGTTTCCAATTGCTATTTAGGCATGCCT	1	2	13	AD4	-	.
chr2	192503520	192503542	chr2:192503520-192503542	0	AAACATATTTCAAGATCTTGCTT	1	2	3	AD2	-	.
chr2	192504238	192504269	chr2:192504238-192504269	0	GAAAAAGTCATCACTTATCTATGAACTAGTTA	1	3	12	ACC1	2.0	.
chr2	192507275	192507304	chr2:192507275-192507304	0	AAACTTGCCTCCTTCACTATAGGCAACCTT	1	1	10	A1	1.0	.
chr2	192509246	192509278	chr2:192509246-192509278	0	CGACTAGCCCTCCCCCACCTGCCCAGCAATTTC	1	3	13	ACC1	3.0	.
chr2	192510475	192510505	chr2:192510475-192510505	0	CAGCATGCTTTGAAAAGATTAAAGCCTGTTA	1	3	11	BCC2	3.0	.
chr2	192510585	192510607	chr2:192510585-192510607	0	AGACAAGCCTTACAGGTTAGTTC	1	1	3	A2	-	.
chr2	192511690	192511713	chr2:192511690-192511713	0	AAATTAGCTTTACTCAACATGCCC	1	2	4	AC2	-	.
chr2	192523784	192523816	chr2:192523784-192523816	0	AAGCAAGCTTCATCATAGAAAAATGGGAAGTTA	1	3	13	ACC2	1.0	.
chr2	192525670	192525698	chr2:192525670-192525698	0	GAACTCCTCTGAGCTAAAGGAGCATGTTC	2	2	9	AB1	1.0	.
chr2	192529784	192529816	chr2:192529784-192529816	0	AAACAAATTTACAAGGAAAAAACAAACAACTCC	1	2	13	AA2	1.0	.
chr2	192531351	192531372	chr2:192531351-192531372	0	AAACATATTCATGAGCAATTCT	1	2	2	AA2	-	.
chr2	192532127	192532151	chr2:192532127-192532151	0	AAGCATGGTTTCTGAAGACAATCCT	1	2	5	AD2	-	.
chr2	192535642	192535672	chr2:192535642-192535672	0	AAAGAAGTTTGAATGAACTGGAGAGTAGCCT	1	2	11	AA2	1.0	.
chr2	192536290	192536309	chr2:192536290-192536309	0	GGACATGTTTAGACTTATTT	4	1	0	A1	1.0	.
chr2	192538191	192538217	chr2:192538191-192538217	0	AAACATGACTACAACGGGTGCATGTTT	1	2	7	DD2	-	.
chr2	192539474	192539505	chr2:192539474-192539505	0	AGACATTTCACAAAAAAATTTACAACTTGTCC	1	3	12	ACC2	1.0	.
chr2	192540480	192540502	chr2:192540480-192540502	0	TAACAAGTCAAAGAGACAATTTC	1	3	3	ACC1	1.0	.
chr2	192543798	192543826	chr2:192543798-192543826	0	AAACAACCTCCACATACACAGGTATGTTC	1	2	9	AA2	-	.
chr2	192544852	192544871	chr2:192544852-192544871	10	AGCCATGCCTGGACAAGTTT	4	1	0	D1	-	.
chr2	192545262	192545291	chr2:192545262-192545291	1	AAACCAATCCAATAAATGAAAAACTTGTCC	1	2	10	AB1	2.0	.
chr2	192549434	192549460	chr2:192549434-192549460	0	AGACATGCCATCACACCCAGCTAATTT	1	3	7	ACC1	-	.
chr2	192551960	192551981	chr2:192551960-192551981	0	GAGCATGCTGGTGGGCTGGTTG	2	3	2	BCC1	1.0	.
chr2	192554892	192554911	chr2:192554892-192554911	0	AAACTTGCTTAGGCAAAGTG	2	3	0	ACD2	-	.
chr2	192558216	192558240	chr2:192558216-192558240	0	GGACATGCTTTCAATGGCCTTGTGT	1	2	5	DD1	-	.
chr2	192570791	192570813	chr2:192570791-192570813	0	GGACTAGACATACTGACTTGCCT	1	3	3	CCD2	1.0	.
chr2	192570953	192570980	chr2:192570953-192570980	0	AAGCAAGTTCCAGTGTTGTGAGTTGTCC	1	2	8	AC1	-	.
chr2	192572459	192572491	chr2:192572459-192572491	0	ATACAAGCCCTTTTTCATATTTTAAAATAGCCT	1	2	13	AD2	-	.
chr2	192573756	192573781	chr2:192573756-192573781	0	TGGCTTGTTTCACCAATAGAATGCCC	1	3	6	ACC2	-	.
chr2	192573969	192573997	chr2:192573969-192573997	0	AGGCATGTGCCACTGTCCTGAGCAATTTT	1	2	9	AD2	-	.
chr2	192574484	192574509	chr2:192574484-192574509	0	GAGGTTGCTGGGAGCTGAGCATGCCA	1	3	6	ACC1	-	.
chr2	192576748	192576774	chr2:192576748-192576774	0	AGGCAAGTCGACATCTAAAATTAGCCA	1	3	7	ACC2	-	dELS
chr2	192581084	192581115	chr2:192581084-192581115	0	GGGCAAGTTTAATTTCCCTTATAAATATATTT	2	2	12	AA1	1.0	.
chr2	192587095	192587126	chr2:192587095-192587126	0	AAGCAAATTTGGGATTAGACAAAAAAAAGTCC	1	2	12	AA2	-	.
chr2	192591972	192591997	chr2:192591972-192591997	0	TAACTTGCCTGGGCCATGGAATGCCC	1	3	6	ACC2	-	.
chr2	192593829	192593852	chr2:192593829-192593852	0	GGACAAGTTTGAGGGAGTGAGTCC	1	2	4	AB1	1.0	.
chr2	192597283	192597306	chr2:192597283-192597306	0	TGGCTAGTTCATCTGGGCAATACC	1	3	4	ACD2	1.0	.
chr2	192598636	192598660	chr2:192598636-192598660	0	GGACTTGCCCCCACTGATATTGTTT	1	2	5	AD1	3.0	.
chr2	192614954	192614973	chr2:192614954-192614973	0	AAGCAAGACAAAACATGTTA	3	3	0	CCD2	-	.
chr2	192615158	192615178	chr2:192615158-192615178	0	GGATTTGTTGGAGGCAAGTTA	1	3	1	ACC1	1.0	.
chr2	192617633	192617658	chr2:192617633-192617658	0	AAACTAGCTTTCTGATTAAGATGTTA	1	3	6	ACC2	-	.
chr2	192620957	192620984	chr2:192620957-192620984	0	AAACTTGTTTTATTTAAACGATTTGCTT	1	2	8	AC1	1.0	.
chr2	192623740	192623762	chr2:192623740-192623762	0	GAGCATGCCATGAAAACTATTTT	1	2	3	AC2	1.0	.
chr2	192624944	192624973	chr2:192624944-192624973	0	AGGCAGACTTTAAAAGTTTAAAACATGTTC	2	2	10	AB1	-	.
chr2	192625918	192625944	chr2:192625918-192625944	0	AAATTTACTTAGTAGAAAAACATGCTT	2	2	7	AA1	-	.
chr2	192630447	192630468	chr2:192630447-192630468	0	AGACAAGTTAGGAGACAAGCTT	2	1	2	C2	1.0	.
chr2	192631465	192631489	chr2:192631465-192631489	0	AAATTTGTTTTGGTCAAACTTACTT	1	2	5	AA2	2.0	.
chr2	192634720	192634751	chr2:192634720-192634751	0	GGACAAGTCCTGGTGCTGTTCTGGGCTTGGAG	1	3	12	CDD3	-	.
chr2	192635400	192635420	chr2:192635400-192635420	0	AAGCAAGCTCTTGGCATCCCT	1	2	1	AC1	-	.
chr2	192636726	192636750	chr2:192636726-192636750	0	AAAATAGCCTCAAAAGGGCAAATCT	1	2	5	AA2	1.0	.
chr2	192638397	192638418	chr2:192638397-192638418	0	AAACAAGTCTTAAAACATTTAA	1	3	2	ACD2	1.0	.
chr2	192645655	192645674	chr2:192645655-192645674	0	GAAATTGTCAAAACTTGCTA	3	3	0	ACC1	-	.
chr2	192650400	192650428	chr2:192650400-192650428	0	AAACTATCTTTCAATTTTAGTACAAGTCT	1	2	9	AD2	-	.
chr2	192653546	192653566	chr2:192653546-192653566	0	AAGCTTGTTCTACACAAGGCT	1	2	1	DD1	1.0	.
chr2	192653755	192653778	chr2:192653755-192653778	0	AAGCATGCTTCTAAATAGAAGTTC	2	2	4	AD1	1.0	.
chr2	192655102	192655131	chr2:192655102-192655131	0	AGGCTTTTCTTCTTAATGAAAAGCAACCCC	1	2	10	AA2	1.0	.
chr2	192655681	192655707	chr2:192655681-192655707	0	AGGCTTGTTTTTTAGCTAAACATTTAA	1	3	7	ACD2	-	.
chr2	192656151	192656170	chr2:192656151-192656170	1	GGGCATGCCCAGAAAAGCCC	3	1	0	A2	1.0	.
chr2	192658218	192658238	chr2:192658218-192658238	0	AAGCAAATTATTGGCATGTTT	1	3	1	ACC2	1.0	.
chr2	192659420	192659443	chr2:192659420-192659443	0	GGACAAACCAAATGAAGCAAGTTA	1	3	4	ACC2	2.0	.
chr2	192663726	192663755	chr2:192663726-192663755	0	AAGCAAGCACACTGAAGTCAGAAAAAGCTT	1	2	10	AD2	-	.
chr2	192664605	192664624	chr2:192664605-192664624	0	TGACTAACTTGAGCAAGTCA	2	3	0	ACC2	-	.
chr2	192665394	192665414	chr2:192665394-192665414	0	AAGCTAGCTTAAAGCAAATAA	1	3	1	ACD2	-	.
chr2	192666661	192666685	chr2:192666661-192666685	0	GGGCTTGTTATTATATGGCAAATTC	1	3	5	ACC1	-	.
chr2	192667110	192667139	chr2:192667110-192667139	0	AAACTTGCTTTTATTCTTCTGGGAATATTT	2	2	10	AA1	1.0	.
chr2	192667171	192667203	chr2:192667171-192667203	0	AAACTAGTTTACTATGATTACGTAGGTAAATCC	1	2	13	AA1	-	.
chr2	192668897	192668919	chr2:192668897-192668919	0	GAAAATGTTATACAAACAAGTTA	1	3	3	ACC1	-	.
chr2	192668998	192669019	chr2:192668998-192669019	0	GGATATGTCTGTGAAGATGTTT	1	2	2	AA2	-	.
chr2	192673003	192673030	chr2:192673003-192673030	0	AGACTTGTCAGAAGACCTGAACTAGATG	1	3	8	CCD1	-	.
chr2	192673860	192673891	chr2:192673860-192673891	0	AGGCTTCTCCTGATGAAGGCCCTAACTTGCTC	1	2	12	AC2	-	.
chr2	192677789	192677821	chr2:192677789-192677821	0	AAATATGCTTTTTTCACATTGTGAAACAATTTC	1	2	13	AA2	1.0	.
chr2	192678835	192678862	chr2:192678835-192678862	0	AAGCATGTATTCCAACCAATGCATGTTT	1	2	8	DD2	-	.
chr2	192680448	192680475	chr2:192680448-192680475	0	CAGCCTGTCAGAGGAGATGGACAAGTTT	1	3	8	BCC1	-	.
chr2	192681564	192681583	chr2:192681564-192681583	0	AAACAAGTCTGTTCATGTTT	3	2	0	DD1	-	.
chr2	192688927	192688953	chr2:192688927-192688953	0	GGGCCTGTCCCCACCCAAATCTTGTCT	1	2	7	BD2	-	.
chr2	192690584	192690606	chr2:192690584-192690606	0	AAACATTTCCTAAAGAAATGTCT	1	2	3	AA2	1.0	.
chr2	192692445	192692469	chr2:192692445-192692469	0	GAGCATTTCTTACCAGGACAGGTTC	1	2	5	AB2	-	.
chr2	192693664	192693686	chr2:192693664-192693686	0	AGGCTGGATTTAAAGACATGCTC	2	2	3	BD1	2.0	.
chr2	192694972	192694995	chr2:192694972-192694995	0	GGGATAGCTTTTAAAGACATGTTA	1	2	4	AC2	-	.
chr2	192697492	192697512	chr2:192697492-192697512	0	AAACAATTTTCAAACATTTTT	1	2	1	AA2	-	.
chr2	192699924	192699944	chr2:192699924-192699944	0	AGACATGCATTGAACATTTTC	1	2	1	AD2	-	.
chr2	192703579	192703602	chr2:192703579-192703602	0	TGGAAAGTTCTTATGAACATGTTA	1	3	4	ACC1	1.0	.
chr2	192703824	192703843	chr2:192703824-192703843	0	ATGAAAGCTTAGGCAAGCTA	2	3	0	ACD1	-	.
chr2	192704741	192704764	chr2:192704741-192704764	0	AAAAAAGCATTTAGAAGCATGCTT	2	2	4	AD1	1.0	.
chr2	192711260	192711291	chr2:192711260-192711291	0	GAAATAGCCTAACTATGTCCTCGAATATGCCC	1	2	12	AA2	-	.
chr2	192712631	192712663	chr2:192712631-192712663	0	AACCTTGTCTGGTGACGTTTTGTGAAATTGTTT	1	2	13	AD2	2.0	.
chr2	192716228	192716252	chr2:192716228-192716252	0	AGACTGGCTTAGAAAAGAATAGCTT	1	2	5	AB2	-	.
chr2	192725502	192725534	chr2:192725502-192725534	0	AAACTTTCTCCGTATCAGCGAAAAGACTATTTT	1	2	13	AA2	-	.
chr2	192725587	192725616	chr2:192725587-192725616	0	GAACTTGTCCTTTGTATTCAGAACTTGACT	1	1	10	D1	-	.
chr2	192726746	192726771	chr2:192726746-192726771	0	AAACTCTTCTCACTCTGAGCATGTCC	2	2	6	AB1	1.0	.
chr2	192730896	192730922	chr2:192730896-192730922	0	GAACTAGCCTACCTTTAGAGCTAGCAA	1	2	7	CD	-	.
chr2	192730943	192730975	chr2:192730943-192730975	0	TTGCTTGTTTTCAGGCCTTAGTATGGCTTGCCT	1	3	13	CCD1	-	.
chr2	192732702	192732724	chr2:192732702-192732724	0	GGGCAAGTTTGAAAAAAATGGCC	2	2	3	AD1	1.0	.
chr2	192735669	192735688	chr2:192735669-192735688	0	GGGCTTGCCCAGTCTGGCCT	2	2	0	BD1	1.0	.
chr2	192735975	192736007	chr2:192735975-192736007	0	TAACATATTCTAATGCATTTCAGTGACATGTTT	1	3	13	ACC2	1.0	.
chr2	192739041	192739064	chr2:192739041-192739064	0	AAAGAAGTCTTGAAAAAAAAGTTT	1	2	4	AA2	1.0	.
chr2	192743611	192743635	chr2:192743611-192743635	0	AGGTAAGTTCACTTGAGGTTTGTTT	1	2	5	AA2	-	.
chr2	192743766	192743795	chr2:192743766-192743795	0	AGACTTTCCTGGATTGACTAAAAAATGTCT	1	2	10	AA2	-	.
chr2	192744187	192744212	chr2:192744187-192744212	0	AGGATTGTTTTATTTTAGAAATGTTT	1	2	6	AA2	1.0	.
chr2	192746545	192746564	chr2:192746545-192746564	0	GGGCTTGTATGGGCAATTCT	2	2	0	AD2	1.0	.
chr2	192747492	192747517	chr2:192747492-192747517	0	GAGCTAACCCCAGTGGGACCTTGCCT	1	2	6	AD2	-	.
chr2	192748039	192748070	chr2:192748039-192748070	0	AGTCATGTTTAAAATTAATTAAAAGGATGTTT	1	2	12	AD2	-	.
chr2	192756311	192756339	chr2:192756311-192756339	0	AAGCAGGCTCCTTGTTCTAAAGCAATCCC	1	2	9	AB2	1.0	.
chr2	192757844	192757865	chr2:192757844-192757865	0	AAACTTGTTCCTCAGGAAGTTT	1	2	2	AC1	-	.
chr2	192758618	192758637	chr2:192758618-192758637	0	AAACCAGCCTAAATATGTTT	2	2	0	AB2	-	.
chr2	192761343	192761375	chr2:192761343-192761375	0	TTATTTGTTTGATTTTTAGTAAGAGACAAGTTC	1	3	13	ACD1	-	.
chr2	192762333	192762356	chr2:192762333-192762356	0	GAGCTTGGTTAGGGAGGCTTGGCT	1	2	4	DD2	1.0	.
chr2	192764748	192764778	chr2:192764748-192764778	0	CAGCATGTTCCTCTCTAATGGAGACTAGCAC	1	2	11	CD	-	CTCF-only,CTCF-bound
chr2	192765820	192765839	chr2:192765820-192765839	0	TGACAAGTCTTTGCTTGCTT	2	3	0	CCD2	1.0	.
chr2	192771405	192771437	chr2:192771405-192771437	0	AAGCAAGTCTTTTAATTATAGCATAAAATGCTC	1	2	13	AC1	1.0	.
chr2	192773760	192773787	chr2:192773760-192773787	0	AGACTTGTTTATTCCAAGGAAAATATTT	2	2	8	AA1	-	.
chr2	192774499	192774528	chr2:192774499-192774528	0	AGCCAAGTCTCTTGGTTTACAGAGTAGCTC	1	2	10	AD2	-	.
chr2	192775067	192775090	chr2:192775067-192775090	0	GAGCCAGTTCAGTTAAAATAGTTT	1	2	4	AB2	2.0	.
chr2	192775420	192775442	chr2:192775420-192775442	0	AAATATCTCCAGAAAACAAGTTT	2	2	3	AA1	-	.
chr2	192776064	192776089	chr2:192776064-192776089	0	ATACAACCTTTGCAGAGAGCATGCTT	2	2	6	AD1	-	.
chr2	192776224	192776255	chr2:192776224-192776255	0	AAACAACCTTTAACTTACAGATGAACAAACCC	1	2	12	AA2	-	.
chr2	192779662	192779682	chr2:192779662-192779682	0	GAACATTTTCCAGGCATCCCT	1	2	1	AA2	-	.
chr2	192781221	192781242	chr2:192781221-192781242	0	GAACTTTCTCAAAGATTAGTTC	1	2	2	AA2	-	.
chr2	192781320	192781343	chr2:192781320-192781343	0	GAATTAGTCTACATGGACAATTTT	1	2	4	AA2	-	.
chr2	192783676	192783706	chr2:192783676-192783706	0	AATAAAGTTCTACTGGAACGCAAACAAGTTA	1	3	11	ACD1	-	dELS
chr2	192786458	192786490	chr2:192786458-192786490	0	GAACAAGACTTTTGAAAACATTAAGGTTAGCTT	1	2	13	AD2	1.0	.
chr2	192787514	192787546	chr2:192787514-192787546	0	AAGCTTGCCCTTACAACAAGAAAGAACAACACA	1	3	13	ACD2	-	.
chr2	192788588	192788609	chr2:192788588-192788609	0	AAGATAGTTTTGAGGTATGTTC	1	2	2	AA2	-	.
chr2	192792877	192792896	chr2:192792877-192792896	0	CAAGAAGCCAAAACATGTCT	4	3	0	ACC1	-	.
chr2	192793677	192793696	chr2:192793677-192793696	0	GAAAATGTCCAAACATATTC	1	2	0	AA2	-	.
chr2	192793768	192793789	chr2:192793768-192793789	0	GGACTATTTAAAAAACTAGTTT	1	2	2	AC1	-	.
chr2	192796233	192796254	chr2:192796233-192796254	0	AGAGAAGTTTTGGAACTTGTCC	1	1	2	A1	-	.
chr2	192797995	192798022	chr2:192797995-192798022	0	AAGTAAGCCTAAAATATGAGGCTTACTT	1	2	8	AA2	-	.
chr2	192798562	192798585	chr2:192798562-192798585	0	TGGCAAGCTTGAGAGAACACACCC	1	3	4	ABC2	-	.
chr2	192799740	192799761	chr2:192799740-192799761	0	GAACTAGATTGAAAACTTCTTT	1	2	2	AD2	-	.
chr2	192801300	192801323	chr2:192801300-192801323	0	GAGGATGTCTCACCAGGCTTATCT	1	2	4	AA2	-	.
chr2	192808853	192808880	chr2:192808853-192808880	0	AAACGATCTTTAATCAGAAAGCAAGTTT	1	2	8	AB1	-	.
chr2	192821878	192821897	chr2:192821878-192821897	0	AAACAAGTCTCAACAAATTC	2	2	0	AC1	1.0	.
chr2	192823296	192823320	chr2:192823296-192823320	0	AGACTTGTTCACAGAAAACATGATC	2	1	5	D1	1.0	.
chr2	192828637	192828664	chr2:192828637-192828664	0	CAACTTGCCTGCGGAGAGGAGCTACCCG	1	3	8	ACC1	-	.
chr2	192831067	192831096	chr2:192831067-192831096	0	TAACTTGCTCTTATTTCTTTGAACATTGCT	1	3	10	ACD2	1.0	.
chr2	192834781	192834813	chr2:192834781-192834813	0	GGGGTTGTTTGTTTTTTACTTGTAAATTTGTTT	1	2	13	AA2	1.0	.
chr2	192838025	192838044	chr2:192838025-192838044	0	AGGCATTCCCAAGTTTGCCC	1	2	0	AA2	2.0	.
chr2	192838566	192838585	chr2:192838566-192838585	0	AAGCTATTTTAAGTATGCTT	1	2	0	AA2	-	.
chr2	192839451	192839471	chr2:192839451-192839471	0	TGACTTGTTTAAAAATTGCTG	1	3	1	ACC2	1.0	.
chr2	192840400	192840431	chr2:192840400-192840431	0	AGATAATTTTACTGGTGATTTCAGGCTTGCTT	1	2	12	AA1	-	.
chr2	192845501	192845522	chr2:192845501-192845522	0	GAGTAAGTCTGCCAGCAAGTTT	1	2	2	AC2	1.0	.
chr2	192848312	192848341	chr2:192848312-192848341	0	GTGCATATCCAATATGAGAAGGACAAGCCT	2	2	10	AD1	2.0	.
chr2	192849296	192849328	chr2:192849296-192849328	0	GTGTAAGTCTGAAATCTTTCAAAAAACAAGCTT	1	2	13	AD4	-	.
chr2	192850460	192850491	chr2:192850460-192850491	0	AAGCAACCTTACTGTTGGTATGGAGAAAGTTT	1	2	12	AA2	1.0	.
chr2	192853884	192853903	chr2:192853884-192853903	0	GGACTTCTTTGAACATCCTC	1	2	0	AA2	-	.
chr2	192855365	192855384	chr2:192855365-192855384	0	AGACTTGTCTAGGCAGGTCA	3	2	0	BC3	1.0	.
chr2	192857688	192857714	chr2:192857688-192857714	0	AGTCCAGCCTGGCGACAGGGCTAGCCT	1	2	7	BD4	1.0	.
chr2	192858747	192858776	chr2:192858747-192858776	0	GAGCTTGTTAGAGAAAATTTAAAAATGCCA	1	3	10	ACC2	1.0	.
chr2	192861193	192861214	chr2:192861193-192861214	0	AAACTATTCTGAAAACTACTTT	1	2	2	AA2	-	.
chr2	192862032	192862064	chr2:192862032-192862064	0	GGGGTTGTTTGTTTTTTTCTTGTAAATTTGTTC	1	2	13	AA2	1.0	.
chr2	192868368	192868397	chr2:192868368-192868397	0	GAATATGTTCTTCATGCCATGGACTTCTTT	1	2	10	AA2	-	.
chr2	192868627	192868650	chr2:192868627-192868650	0	GGTCTAGCCTAAGCACACTTGTCC	1	2	4	DD2	-	.
chr2	192869090	192869112	chr2:192869090-192869112	0	GGGCAATTTAAAAAAACTAGTTA	1	3	3	ACC2	1.0	.
chr2	192871903	192871922	chr2:192871903-192871922	0	AAACAAGTGTCAGCTAGTTC	3	2	0	CD	-	.
chr2	192873144	192873168	chr2:192873144-192873168	0	AAACTACTCTAGAATGAAAATGCCC	1	2	5	AA2	-	.
chr2	192873775	192873804	chr2:192873775-192873804	0	AGACTATTTCTTACGAAACTAAACATGGTT	1	2	10	AD2	1.0	.
chr2	192874525	192874557	chr2:192874525-192874557	0	AAATAAGCCCTTGACATGGATTGGGGATTGCTT	1	2	13	AA2	1.0	.
chr2	192876159	192876190	chr2:192876159-192876190	0	AAGATTTTTTACCTACATTAATAAGCTTGTTC	1	2	12	AA1	2.0	.
chr2	192877136	192877156	chr2:192877136-192877156	0	GACCTTGCTCCAAACTTTTCC	1	2	1	AD3	2.0	.
chr2	192881530	192881560	chr2:192881530-192881560	0	GAACTTGTTAATCATTGTTATTAAGTTGCCC	1	3	11	ACC2	1.0	.
chr2	192887395	192887421	chr2:192887395-192887421	0	TAACTTGTCCATGATGTAATCAAGCTT	1	2	7	CD	-	.
chr2	192889559	192889581	chr2:192889559-192889581	0	AGGCTTGTTTATGAGGCCTTCTT	1	2	3	AB1	-	.
chr2	192890348	192890373	chr2:192890348-192890373	0	AGAAATACTCAGTACAAAGCTAGTTC	2	2	6	AA1	-	.
chr2	192902089	192902118	chr2:192902089-192902118	0	AGGCATGATTAAGTTAGTAGAATCAAGTTC	1	2	10	DD2	-	.
chr2	192902701	192902721	chr2:192902701-192902721	0	GGGCTTATTTAAAACATTCTT	1	2	1	AA2	1.0	.
chr2	192902735	192902765	chr2:192902735-192902765	0	TATGATGCTCTGAATAATCAGAAACTAGTCC	1	3	11	ACD1	-	.
chr2	192904802	192904834	chr2:192904802-192904834	0	AAGAATGTTTATACACTAGTGGTGGGAATGTCT	1	2	13	AA2	1.0	.
chr2	192905445	192905472	chr2:192905445-192905472	0	AAATTAGTCCTAATTTTGAGACTTTTTC	1	2	8	AA2	1.0	.
chr2	192905842	192905874	chr2:192905842-192905874	0	GAAAATGTTCTTGGGAGTAATAAAGACAATTCT	1	2	13	AA2	-	.
chr2	192906413	192906441	chr2:192906413-192906441	0	GGGGTTGTTTTTTTCTTGTAAATTTGTTT	1	2	9	AA2	-	.
chr2	192906514	192906543	chr2:192906514-192906543	0	GAACTTCCTTTCTGTGTTGAAGGGAAGTTT	1	2	10	AA2	2.0	.
chr2	192907220	192907248	chr2:192907220-192907248	0	GAGGATGCTTCACATTGTGGAACATGCAT	1	2	9	AD3	-	.
chr2	192911555	192911581	chr2:192911555-192911581	0	ATACATTTTTAAAATGCAGACATGTTC	2	2	7	AD1	1.0	.
chr2	192913072	192913091	chr2:192913072-192913091	0	GGACAGGTCCAAACAAACCT	1	2	0	AB2	-	.
chr2	192919300	192919329	chr2:192919300-192919329	0	GGACTTGCCTCCTTCACTATAGGCAACCTT	1	1	10	A1	-	.
chr2	192921170	192921192	chr2:192921170-192921192	0	AGACAAGTCTTACAAGTTAGTTC	1	1	3	A2	-	.
chr2	192923146	192923176	chr2:192923146-192923176	0	AGACAAGCCCTCTATCAATACTAGCAAGCTT	1	1	11	C2	-	.
chr2	192924016	192924038	chr2:192924016-192924038	0	AAACTTGCCAATCAAGCAAGTAA	1	3	3	CCD1	1.0	.
chr2	192926009	192926041	chr2:192926009-192926041	0	GGGATTGTTTGTTTCTTTCTTGTAAATTTGTTT	1	2	13	AA2	-	.
chr2	192930706	192930731	chr2:192930706-192930731	0	AGGCATGTTTAAGTCTGCAGAAGTTT	2	2	6	AD1	-	.
chr2	192931420	192931452	chr2:192931420-192931452	0	CAACTTGTTCTTCCCCATATTTGAAACACCTTT	1	3	13	ABC2	-	.
chr2	192938142	192938161	chr2:192938142-192938161	0	GGGCAGGTTCAGGCATGCCA	4	2	0	BC2	1.0	.
chr2	192942544	192942573	chr2:192942544-192942573	0	GAGTTTGTTTCTTTCTTTAGGAGTTTGTTT	1	2	10	AA2	3.0	.
chr2	192946895	192946917	chr2:192946895-192946917	0	GGACTAGCTCCGCATACTTATCC	1	2	3	AD1	1.0	.
chr2	192948432	192948453	chr2:192948432-192948453	0	AGAGAAATTCAGAGACATGTCT	2	2	2	AA1	-	.
chr2	192949051	192949081	chr2:192949051-192949081	0	AGGAAAGCTGATATCATTGGAAAACTAGCTG	1	3	11	ACC1	-	.
chr2	192950929	192950957	chr2:192950929-192950957	0	AAACTTTTCTAAATAGCAAGACCTTGTTT	1	2	9	AD2	2.0	.
chr2	192951243	192951269	chr2:192951243-192951269	0	AGGCAAATCTGTTCCCTAAACATTTTC	1	2	7	AA2	-	.
chr2	192954927	192954956	chr2:192954927-192954956	0	GAACATGTCCAACACCCTCAAACATTGCTT	2	2	10	AD1	1.0	.
chr2	192957270	192957296	chr2:192957270-192957296	0	AGAAAAGTTTCTTGAATGAATATGTTT	1	2	7	AA2	-	.
chr2	192957480	192957499	chr2:192957480-192957499	0	ATATATGTCCAGACAAGTTC	4	2	0	AD4	-	dELS
chr2	192957542	192957561	chr2:192957542-192957561	0	GGATTTGTTCACACTTGTCT	2	2	0	AD2	-	dELS
chr2	192960117	192960141	chr2:192960117-192960141	0	AGACAGGTCTTTCTTCAGCAAGCCA	1	3	5	BCC2	1.0	.
chr2	192961395	192961425	chr2:192961395-192961425	0	TGGCTTGCCTTTATCATTTATCAGCTTTTCT	1	3	11	ACC1	1.0	.
chr2	192963058	192963082	chr2:192963058-192963082	0	GGGCATGTCTTATGGAAAGCTGCTT	2	2	5	AB1	-	.
chr2	192963926	192963949	chr2:192963926-192963949	0	TGGCTTGTTCCTAAAAGTAAGTTA	1	3	4	ACC2	-	.
chr2	192964526	192964545	chr2:192964526-192964545	0	AGACTTGCTCAAATTAGTTA	2	2	0	AC1	-	.
chr2	192965665	192965697	chr2:192965665-192965697	0	TAACTAGGCTTAAAAAATTATTAAAACTTGTTT	1	2	13	CD	-	.
chr2	192971475	192971507	chr2:192971475-192971507	0	AAGGATGTCTGTCAGCCAGATCTGAGCATTTCC	1	2	13	AA2	-	.
chr2	192974452	192974484	chr2:192974452-192974484	0	TTATAAGTTTCCTGAGGCCTTCCAGACATGCTC	1	3	13	ACD1	-	.
chr2	192978565	192978595	chr2:192978565-192978595	0	GGACTTTCCCCTCACCATATAAGACTTCTTT	1	2	11	AA2	-	.
chr2	192983505	192983526	chr2:192983505-192983526	0	AAAAATGCTCTAAAGATAGCCC	1	2	2	AA2	-	.
chr2	192984783	192984813	chr2:192984783-192984813	0	AAAACAGTCTATTTTTATACTAGGCTAGTCA	1	3	11	ABC1	1.0	.
chr2	192986237	192986262	chr2:192986237-192986262	0	AAGTTTGTTCCAAGGTGAGCAGGTTT	1	2	6	AB3	1.0	.
chr2	192990250	192990282	chr2:192990250-192990282	0	GGGGTTGTTTGTCTTTTTCTTGTAAATTTGTTT	1	2	13	AA2	-	.
chr2	192992800	192992826	chr2:192992800-192992826	0	AATCAAGTTTCCTGTTGGAGCGAGCTT	1	2	7	BD2	1.0	.
chr2	192997412	192997438	chr2:192997412-192997438	0	TAACTAGCTAAAATTTTGGATTTGTCT	1	3	7	ACC2	-	.
chr2	192998486	192998509	chr2:192998486-192998509	0	GAACTTTTTTCTCAAGGCTTATTT	1	2	4	AA2	-	.
chr2	193003315	193003341	chr2:193003315-193003341	0	AAACAATTTCAAGAGTAAAACTTGCTT	1	1	7	A2	-	.
chr2	193005917	193005945	chr2:193005917-193005945	0	GGGTTTGTTTTTTTCTCATAAATTTGTTT	1	2	9	AA2	-	.
chr2	193010232	193010255	chr2:193010232-193010255	0	AGATAAGCACTCTAAAACTTGCCC	1	2	4	AD1	-	.
chr2	193010356	193010385	chr2:193010356-193010385	0	AAACATTTTCCCAAATTTTGAAATAAGTTT	1	2	10	AA2	-	.
chr2	193011824	193011852	chr2:193011824-193011852	0	CGGCAAGTTTTGCAGCCTGGGACATTTTT	1	2	9	AC2	-	.
chr2	193011871	193011903	chr2:193011871-193011903	0	GCACTTGCTTTGGCTAACTGTCCTGACATGCTT	1	2	13	CD	-	.
chr2	193015190	193015220	chr2:193015190-193015220	0	AAACAATCTCCCTAAAACAACAAAAAAGCCT	1	2	11	AA2	-	.
chr2	193020135	193020162	chr2:193020135-193020162	0	ACACATTCTCAATACATTGGGCAAGCTT	2	2	8	AD1	-	.
chr2	193021644	193021674	chr2:193021644-193021674	0	AAACAAATTTATGTTTTTTATAAATTAGTCT	1	2	11	AA2	-	.
chr2	193028037	193028057	chr2:193028037-193028057	0	GTGCAAGCTTCTAACTTGCTT	1	2	1	CD	-	.
chr2	193043424	193043452	chr2:193043424-193043452	0	AGGCTGGTCTTGAACTCCTGGGCAATCCT	1	2	9	AB2	2.0	.
chr2	193045667	193045694	chr2:193045667-193045694	0	AAGCATGTTATCCTTAAGGGACATGTAG	1	3	8	CCD1	-	.
chr2	193047710	193047738	chr2:193047710-193047738	0	AGTCAAGTCTGAGTCCAAGGAACAAGACC	1	2	9	DD3	1.0	.
chr2	193055521	193055544	chr2:193055521-193055544	0	GTGCTTGTCCTGTAGGAGTTGTTT	1	2	4	AD2	1.0	.
chr2	193060091	193060116	chr2:193060091-193060116	0	AAAGTTGCCTTTGGATAAACATGTTG	1	2	6	AC2	-	.
chr2	193067514	193067546	chr2:193067514-193067546	0	AAACAAATTTACAAGAAAAAAACAAACAACCCC	1	2	13	AA2	-	.
chr2	193069547	193069569	chr2:193069547-193069569	0	AGACTTGTTTTGTGGACTAACAT	1	2	3	AD4	1.0	.
chr2	193073503	193073530	chr2:193073503-193073530	0	GTGCAAGCTCTTTCTCTGGAGCAATTTC	1	2	8	AD3	-	.
chr2	193079072	193079103	chr2:193079072-193079103	0	AAGCTTGCTCTTTGTCCCAGAGGGAGATGTTA	1	2	12	AC1	-	.
chr2	193079160	193079180	chr2:193079160-193079180	0	AGAGTTGTCTGGGACTTGCAT	1	2	1	AD3	-	.
chr2	193080731	193080754	chr2:193080731-193080754	0	AAGCATGTGTTAATGGACAAGCTA	1	2	4	CD	-	.
chr2	193086183	193086204	chr2:193086183-193086204	0	TAGCTTCTCTTAAAACATGTTA	1	3	2	ACC2	-	.
chr2	193087283	193087309	chr2:193087283-193087309	0	AAAGTAGACCTCATGTAAAACAAGTCC	1	2	7	AD1	-	.
chr2	193088098	193088126	chr2:193088098-193088126	0	AAACTTGTTCAGACAATAGAGGAAAGTAT	1	2	9	AD1	-	.
chr2	193088582	193088604	chr2:193088582-193088604	0	CAACTAGTCTACCAGACATATAT	1	3	3	ACD2	-	.
chr2	193089355	193089375	chr2:193089355-193089375	0	AGACATGTCTGACACAACCCC	2	2	1	AD1	-	.
chr2	193091488	193091509	chr2:193091488-193091509	0	TAACTTGTCTCACAGCATGCAC	2	3	2	CCD1	-	.
chr2	193096399	193096418	chr2:193096399-193096418	0	AGACAAGCCTGGACAACATG	2	3	0	ACD2	2.0	.
chr2	193102059	193102086	chr2:193102059-193102086	0	GGACCAGCCTGGAGCCAGGGGCCAGCTT	1	2	8	BB2	1.0	.
chr2	193102450	193102470	chr2:193102450-193102470	0	GAGCAGGCCTAGGGCTTGTGT	1	2	1	BD2	-	.
chr2	193102521	193102547	chr2:193102521-193102547	0	GGGCAAGCCTGAAGCCTGAGGTTGTGT	1	2	7	AD1	-	.
chr2	193104009	193104030	chr2:193104009-193104030	0	TGGCATGCCATGTAGCATGCTT	2	3	2	CCC	-	.
chr2	193104269	193104290	chr2:193104269-193104290	0	GAACTTTTCTATAACCATGCCC	1	2	2	AD2	-	.
chr2	193111578	193111600	chr2:193111578-193111600	0	GAACTTTTTCCAGAAAGTTGTTT	1	2	3	AA2	-	.
chr2	193112387	193112407	chr2:193112387-193112407	0	AAGCAAGTTTCAAAAATCTTT	2	2	1	AA1	-	.
chr2	193114145	193114173	chr2:193114145-193114173	0	GAACAAATTTTAAAAATAAAAGAAAGTCT	1	2	9	AA2	-	.
chr2	193119462	193119488	chr2:193119462-193119488	0	AGGCAAGCATTTTAATGGATCATGTCT	1	2	7	DD2	-	.
chr2	193121832	193121853	chr2:193121832-193121853	0	GGACAACTTTTCAAACAAATTT	1	2	2	AA2	2.0	.
chr2	193123020	193123050	chr2:193123020-193123050	0	AATCATGTCTTTAACCTTTAAATACATGTTT	1	2	11	DD2	-	.
chr2	193125207	193125228	chr2:193125207-193125228	0	AAGCATGTCTGAAAAATAGTCT	1	1	2	A2	-	.
chr2	193132229	193132249	chr2:193132229-193132249	0	AATCAAGTTCCGAATAAGTTC	1	2	1	AD2	1.0	.
chr2	193134771	193134795	chr2:193134771-193134795	0	AAATATGTTTATACCAGACAAATCC	1	2	5	AA2	1.0	.
chr2	193141160	193141180	chr2:193141160-193141180	0	CAACAAGTCTCTAGGAAGTTT	1	3	1	ACC2	1.0	.
chr2	193142631	193142655	chr2:193142631-193142655	0	AGAAATGCTTGAAGGCAGCATGCTT	1	2	5	AC2	1.0	.
chr2	193149577	193149603	chr2:193149577-193149603	0	TAGCTTGTTTTTCAAATTAAGATGTTT	1	3	7	ACC2	-	.
chr2	193152781	193152806	chr2:193152781-193152806	0	TAGCAGGCCATGAGAAAAACTAGTTC	1	3	6	BCC2	-	.
chr2	193152851	193152873	chr2:193152851-193152873	0	GAGCAAGCCAAAAGTACTTGCCA	1	3	3	CCD2	-	.
chr2	193153758	193153777	chr2:193153758-193153777	4	GAGGCTGCCTGAACTTGTCT	3	2	0	AB4	-	.
chr2	193155265	193155286	chr2:193155265-193155286	0	GAGCATGCCCACAAAGAGGTTT	2	2	2	AB1	-	.
chr2	193157107	193157134	chr2:193157107-193157134	0	AAGCTTTCTACCACTGTCAAGCAAGTCT	1	2	8	AC1	1.0	.
chr2	193159627	193159647	chr2:193159627-193159647	0	AAACATGTTTGAATATTGTTC	2	2	1	AD1	1.0	.
chr2	193159725	193159756	chr2:193159725-193159756	0	AAGCAAGTATTAGATACTCCATAAATATGTTT	1	2	12	AD2	-	.
chr2	193163697	193163726	chr2:193163697-193163726	0	AGGCTACCCTCCATCTAAGAAGGCAGGTTT	1	2	10	AB2	-	.
chr2	193171162	193171185	chr2:193171162-193171185	0	AGGCTTGCTTAGGTAAACAAAGCA	1	3	4	ACD2	1.0	pELS
chr2	193172581	193172611	chr2:193172581-193172611	0	AAACTTATTTGGTAAAAACAGCAGCAAGTTT	1	2	11	AC2	-	.
chr2	193172862	193172889	chr2:193172862-193172889	0	AAACTTGCCATATCTCCATGGTATGCCT	1	3	8	ACC2	-	.
chr2	193173883	193173911	chr2:193173883-193173911	0	AAGCTGGTTCGTAGGTGATGAACAATCTC	1	2	9	AB2	1.0	.
chr2	193177389	193177418	chr2:193177389-193177418	0	CCAATTGTTTATGTTTAAATAAACATGTTT	1	3	10	ACD1	-	.
chr2	193177645	193177664	chr2:193177645-193177664	0	AAGAATGTTCAAGCAACTTT	1	2	0	AA2	-	.
chr2	193182272	193182294	chr2:193182272-193182294	0	AGACATTTCCTGTAGGCAAGATT	1	2	3	AD2	-	dELS
chr2	193183300	193183330	chr2:193183300-193183330	0	GAACAAGCCAACTGTGAAAGAAAGCAAGTTT	1	1	11	C2	-	.
chr2	193186868	193186891	chr2:193186868-193186891	0	TGACAAGTATTTGTCAACTAGTTT	1	3	4	CCD2	-	.
chr2	193196909	193196928	chr2:193196909-193196928	0	GGGCTATTTTAGACTATTCT	1	2	0	AA2	-	.
chr2	193203367	193203387	chr2:193203367-193203387	0	AAAAATGCTTCAAACTCGTTC	2	2	1	AB3	1.0	.
chr2	193204079	193204111	chr2:193204079-193204111	0	CAGCTGGTCAGTGACGAACTACAAAACTTGTCT	1	3	13	BCC2	-	.
chr2	193205106	193205136	chr2:193205106-193205136	0	AGACTGGCTTAGTCTTCTGGCATACATGCTT	1	2	11	BD2	-	.
chr2	193205566	193205597	chr2:193205566-193205597	0	TGACAAGTTTGTATGATAATAGAGACAAGGTT	1	2	12	CD	1.0	.
chr2	193206086	193206113	chr2:193206086-193206113	0	AGATATGCTTTAAACTTAAGACAAGTTT	2	1	8	A1	-	.
chr2	193209307	193209326	chr2:193209307-193209326	0	AGACATATTTGAACATATTT	1	2	0	AA2	-	.
chr2	193209779	193209811	chr2:193209779-193209811	0	GAACTACTTCTTCAAATACAATGACGCATGTTT	1	2	13	AD2	1.0	.
chr2	193213259	193213291	chr2:193213259-193213291	0	GGGGTTGTTTGTTTTTTTCTTGTAAATTTGTTT	1	2	13	AA2	-	.
chr2	193217969	193217992	chr2:193217969-193217992	0	TGCTTTGTTTACCTAAGCAAGCCT	1	3	4	ACD1	1.0	.
chr2	193222591	193222615	chr2:193222591-193222615	0	AAACATGCCTCTATAAAAGTTATTC	2	2	5	AA1	-	.
chr2	193227075	193227101	chr2:193227075-193227101	0	AGGCAAGTCTGTTAGCAAGATATTCTT	2	2	7	AA1	-	.
chr2	193229187	193229210	chr2:193229187-193229210	0	AGGCCACTCCTGAGAAGCTAGCCT	1	2	4	AB1	1.0	.
chr2	193238584	193238615	chr2:193238584-193238615	0	AAAATAGCTTAAACAAACATCAAAACATTTTC	1	2	12	AA2	-	.
chr2	193241316	193241345	chr2:193241316-193241345	0	TGAGAAGTTCATCAGAATTACAACTTGTTT	1	3	10	ACC1	1.0	.
chr2	193242799	193242831	chr2:193242799-193242831	0	GATTATGTCTATACTTACAAAACAGACTAGCTA	1	3	13	ACD1	-	.
chr2	193251292	193251315	chr2:193251292-193251315	0	CAACAAGTATATGAAAACATGCTC	1	2	4	CD	1.0	.
chr2	193253825	193253848	chr2:193253825-193253848	0	AAATATTTTCGTGGAAACTTGTTT	2	2	4	AA1	2.0	.
chr2	193254111	193254130	chr2:193254111-193254130	0	CAGCATGCCTGAGGATGTTT	3	2	0	AC2	1.0	.
chr2	193254167	193254194	chr2:193254167-193254194	0	GAGCTTGTCTGTCACTGGGAATTAGTGC	1	2	8	AD1	1.0	.
chr2	193255734	193255757	chr2:193255734-193255757	0	CACAAAGTTTTTAAAAACATGTTT	1	3	4	ACD1	1.0	.
chr2	193256046	193256068	chr2:193256046-193256068	0	GGACTTGTGTCCTAGACTAGCAC	1	2	3	DD2	-	.
chr2	193259799	193259829	chr2:193259799-193259829	0	AGATATATTTTTCTGAGATGGAGACTTGCTC	2	2	11	AA1	1.0	.
chr2	193262788	193262809	chr2:193262788-193262809	0	TGACAAATTGCAAAGCAAGTCT	1	3	2	ACC2	-	.
chr2	193263795	193263815	chr2:193263795-193263815	0	GGACAAATTGCAGGCATGCCA	1	3	1	ACC2	1.0	.
chr2	193265811	193265831	chr2:193265811-193265831	0	TATGATGTCTGGGACTTGTTT	1	3	1	ACD1	-	.
chr2	193268548	193268568	chr2:193268548-193268568	0	TAACAAGTCTCTAAGAAGTTC	1	3	1	ACC2	-	.
chr2	193269912	193269932	chr2:193269912-193269932	0	AGACAAGTGTGAGACAGGCCT	1	2	1	BD2	-	.
chr2	193271121	193271141	chr2:193271121-193271141	0	AAGCAAGTCCAAAACATAGCA	1	3	1	ACD2	-	.
chr2	193272305	193272325	chr2:193272305-193272325	0	TAACAAGTCTCTAAGAAGTTC	1	3	1	ACC2	-	.
chr2	193273995	193274021	chr2:193273995-193274021	0	AGGGAAGTTTAACAAAGAAACTAGTTG	1	2	7	AC2	-	.
chr2	193274676	193274707	chr2:193274676-193274707	0	GAAAATGCTTTAAAGCTGTAAAAAAAAAGTTT	1	2	12	AA2	1.0	.
chr2	193278283	193278303	chr2:193278283-193278303	0	CAACAAGTTGAAAATAAGTTT	1	3	1	ACC2	-	.
chr2	193279750	193279779	chr2:193279750-193279779	0	GATTTAGTTCTTGTGCTGAGAGACATGTTT	1	2	10	AD4	1.0	dELS
chr2	193282504	193282523	chr2:193282504-193282523	0	GGGCATACCCAGACTAGTCT	3	1	0	A2	1.0	.
chr2	193283081	193283105	chr2:193283081-193283105	0	GAGCAAGTTTCCTGTTGACAACTTG	1	3	5	ACC1	-	.
chr2	193290155	193290175	chr2:193290155-193290175	0	AAACTTGCCTAGGGCTATCCA	1	2	1	AC3	-	.
chr2	193292359	193292387	chr2:193292359-193292387	0	AAACTAGCCTGTTGTGGTGGCACATGCCT	1	1	9	D2	1.0	.
chr2	193294108	193294133	chr2:193294108-193294133	0	GAGCGTGTCCATCCACAAACAAGCAC	1	2	6	BD3	1.0	.
chr2	193296000	193296028	chr2:193296000-193296028	0	AAACTCCTCTGAGCTAAAGGAGCATGTTC	2	2	9	AB1	1.0	.
chr2	193300415	193300445	chr2:193300415-193300445	0	GGACAAGTTTGGTACAGTCCTAGACTACTAT	1	2	11	AD4	1.0	.
chr2	193301445	193301468	chr2:193301445-193301468	0	AAACTTGTTTCGAAAAAAAAGGTT	1	2	4	AD1	1.0	.
chr2	193303890	193303922	chr2:193303890-193303922	0	GAAAATGTCTATTTTTAAAAAAGATACATGTCT	1	2	13	AD2	-	.
chr2	193305474	193305506	chr2:193305474-193305506	0	AAATAAGTCCGTGTATTGAATGAAGGCTTTTCT	1	2	13	AA2	2.0	.
chr2	193305775	193305799	chr2:193305775-193305799	0	TCATTTGCCTCTTTTGGACTAGTCC	1	3	5	ACD1	-	.
chr2	193306050	193306077	chr2:193306050-193306077	0	CAGCTTGCTATGCTTCTCGGACATATCT	1	3	8	ACC1	-	.
chr2	193309697	193309721	chr2:193309697-193309721	0	AAAAATGTCTTTAATGGGCTTGTCA	1	2	5	AC2	1.0	.
chr2	193313712	193313732	chr2:193313712-193313732	0	AAAATAGTTTTGAAAATGTTT	1	2	1	AA2	-	.
chr2	193317850	193317873	chr2:193317850-193317873	0	AATCAAGTCTGAATGAAAAAGTTT	1	2	4	AD2	-	.
chr2	193319868	193319887	chr2:193319868-193319887	0	GAACATGTACAGACTATTTT	3	2	0	AD2	-	.
chr2	193326521	193326552	chr2:193326521-193326552	0	CGACATGCACATTTATGCCTCTTGGCATGTCT	1	3	12	CCD2	1.0	.
chr2	193327930	193327961	chr2:193327930-193327961	0	TAGCTTGCTTATTTCAAACCAAGAACATGTAT	1	2	12	CD	-	.
chr2	193333312	193333341	chr2:193333312-193333341	0	GGGCAGGTCCCAAATCCAATGAGGATGTCC	1	2	10	AB2	-	.
chr2	193337078	193337100	chr2:193337078-193337100	0	AAGCAAGTCACTATAAGTAGTCC	1	3	3	ACC2	1.0	.
chr2	193345692	193345714	chr2:193345692-193345714	0	AAAGTTGTTTTAAAAACAAATTT	1	2	3	AA2	-	.
chr2	193347131	193347163	chr2:193347131-193347163	0	AATCTCGCTCAAGAAAGAATTCAGAGCTAGTCC	1	2	13	BD1	-	.
chr2	193351261	193351286	chr2:193351261-193351286	0	TGGCAAGTTTCAAAAGAGACAAACCT	1	2	6	AC2	1.0	.
chr2	193354484	193354514	chr2:193354484-193354514	0	AAACATGTTAATGTGTCTAAACAACATGCTA	1	3	11	CCC	2.0	.
chr2	193357462	193357494	chr2:193357462-193357494	0	CAGCATGTTTAGCAATACCAATGCAGGTAGCTT	1	3	13	ACC2	-	.
chr2	193357601	193357623	chr2:193357601-193357623	0	TAACAAGTTTGAAAGACTCCTTC	1	3	3	ABC2	-	.
chr2	193360517	193360548	chr2:193360517-193360548	0	TAACAAGTTCATAACAATGGGAAAACAAATTC	1	2	12	AC2	-	.
chr2	193360750	193360779	chr2:193360750-193360779	0	GAGCAATTTTAATATTCAATAGGCATTCTT	1	2	10	AA2	-	.
chr2	193368224	193368252	chr2:193368224-193368252	0	ATATTAGCTCCATTGCTGAAAACTTGCCA	1	3	9	ACD1	-	.
chr2	193377573	193377605	chr2:193377573-193377605	0	AAGCATGTTTCTAACTGTTCATTGAAAATTTTC	2	2	13	AA1	-	.
chr2	193389407	193389426	chr2:193389407-193389426	0	AGACTACTTACAACATGTTC	3	3	0	ACC2	-	.
chr2	193392517	193392537	chr2:193392517-193392537	0	CAGCTTGTTGCAAACTACTCC	1	3	1	ACC1	-	.
chr2	193397924	193397955	chr2:193397924-193397955	0	AGGCAAGTGCAAATGTGAGTGAGAGCTTGTCA	1	2	12	CD	1.0	.
chr2	193399835	193399866	chr2:193399835-193399866	0	AGATTAGCCCCCCCACACAGAAAAGCAGGTCC	1	2	12	AB3	3.0	.
chr2	193401634	193401665	chr2:193401634-193401665	0	GGAGTTGCTTGTTTTTTCTTGTAAATTTGTTT	1	2	12	AA2	-	.
chr2	193408703	193408733	chr2:193408703-193408733	0	AAACAAATTTACAAGAAAAAAAAACAACTCC	1	2	11	AA2	-	.
chr2	193412183	193412202	chr2:193412183-193412202	0	TGGCATGTCAGGAGTTGTTT	3	3	0	ACC2	2.0	.
chr2	193414386	193414408	chr2:193414386-193414408	0	GGACTAGTCTTACAAACTTCTTC	1	1	3	A1	-	.
chr2	193416189	193416212	chr2:193416189-193416212	0	AGACTGGCCTTAAAAGAAATGCTT	1	2	4	AB2	-	.
chr2	193417583	193417610	chr2:193417583-193417610	0	AAAATAGTCCCCCAACATATACAAGCCC	1	2	8	AD2	-	.
chr2	193419701	193419723	chr2:193419701-193419723	0	CACCATGTTGGTCAGGCTAGTCT	1	3	3	CCD1	-	.
chr2	193420606	193420627	chr2:193420606-193420627	0	AAACTTTTTTCTAGGCATCTTT	1	2	2	AA2	2.0	.
chr2	193425421	193425443	chr2:193425421-193425443	0	AGACCAGCCTGGGCAACATGTTG	1	3	3	BCC1	1.0	.
chr2	193425905	193425926	chr2:193425905-193425926	0	AAACAAGTCATGAGGCTATCTG	1	3	2	ACC1	-	.
chr2	193426303	193426325	chr2:193426303-193426325	0	AGACAAGCCTGGCCAACATGGTG	1	3	3	CCD1	-	.
chr2	193426352	193426378	chr2:193426352-193426378	0	AAATTAGCCAGGTGTGGTGGCATGCTC	1	3	7	ACC1	-	.
chr2	193427275	193427302	chr2:193427275-193427302	0	GACCAGGTCTTTAGATCAAAGCAAGTTT	1	2	8	BD1	-	.
chr2	193427539	193427565	chr2:193427539-193427565	0	TAGCATGTTCCTTGCTGTGGGAAGTTT	1	3	7	ACC2	1.0	.
chr2	193429912	193429932	chr2:193429912-193429932	0	GAACATGCCTCAAAATTCCTC	2	2	1	AA1	-	.
chr2	193432187	193432215	chr2:193432187-193432215	0	CAAGTAGTTTCTAGTATTCTAGCATGTTT	1	3	9	ACC1	2.0	.
chr2	193435299	193435327	chr2:193435299-193435327	0	AAATTTCTTTTCCTCAAGAAGGCTTGCTT	1	2	9	AA1	-	.
chr2	193437468	193437495	chr2:193437468-193437495	0	GAACAAGCTAATATACAACAACTAACCT	1	3	8	ACC1	-	.
chr2	193439261	193439285	chr2:193439261-193439285	0	AGCCTAGTTTACATTGAAATAGCTC	1	2	5	AD2	-	.
chr2	193439479	193439501	chr2:193439479-193439501	0	GAGCTAGTTCTAGTAACAACTTG	1	3	3	ACC1	-	.
chr2	193442911	193442943	chr2:193442911-193442943	0	AAACTAGTCTATTTTAGTACTCCAGACAAGAAA	1	3	13	CDD3	-	.
chr2	193443870	193443889	chr2:193443870-193443889	0	AAGATTATTCAAACAAGTTT	1	2	0	AA1	-	.
chr2	193444168	193444199	chr2:193444168-193444199	0	TGACAAGCCTTACAATTAGAAGGAAAAAGCTC	1	2	12	AC2	-	.
chr2	193447217	193447248	chr2:193447217-193447248	0	AAGCTAGTTTTTGTTTATGGTGAGAAGAGTCC	1	2	12	AB1	-	.
chr2	193447722	193447749	chr2:193447722-193447749	0	GAGCATGTCCTTAAGGCACAGATTGCTC	1	2	8	AC1	3.0	.
chr2	193450241	193450260	chr2:193450241-193450260	0	AGGCTAGTCTGGGCAACATA	2	3	0	ACD2	-	.
chr2	193452282	193452306	chr2:193452282-193452306	0	AAAAAAGTTTATTTTAAAAAAGCCT	1	2	5	AA2	-	.
chr2	193454464	193454493	chr2:193454464-193454493	0	AAGTAAGCCTCTTCCCCCAGGGACTAGCGC	1	2	10	AD3	1.0	.
chr2	193459375	193459398	chr2:193459375-193459398	0	AAACATGCTGGAGAGAACTTGATA	1	3	4	CCD1	-	.
chr2	193459420	193459447	chr2:193459420-193459447	0	TGGCATGCCTAGTTGACGAGGCAATACC	1	3	8	ACD2	-	.
chr2	193460453	193460479	chr2:193460453-193460479	0	AGAGAAGCTCCTCCCTAAGGCCTGCCC	1	2	7	AB2	1.0	.
chr2	193461936	193461965	chr2:193461936-193461965	0	AAACAAATCTTGAAAGGATCAAGCTAATCC	1	2	10	AA2	-	.
chr2	193463163	193463194	chr2:193463163-193463194	0	AGAGAAGCCCAAGTGTGTGGCTGGGCAAATTT	1	2	12	AA2	-	.
chr2	193463707	193463738	chr2:193463707-193463738	0	GAAAATTTCTCTGCTAGATTTTGAACTTGCTT	2	2	12	AA1	1.0	.
chr2	193465480	193465509	chr2:193465480-193465509	0	AGGCAAGTTTTAGAGGAGGAGTAAAAGTTT	1	2	10	AD1	-	.
chr2	193465828	193465853	chr2:193465828-193465853	0	CATTTTGCCTTTTAAGGGACATGCTT	1	3	6	ACD1	-	.
chr2	193466227	193466250	chr2:193466227-193466250	0	AGCCATTTTCAGAAAAACAAGCTT	2	2	4	AD1	-	.
chr2	193466268	193466300	chr2:193466268-193466300	0	AAGCATGCACCACAAGAAATTATAAAGAAGTTT	1	2	13	AD2	-	.
chr2	193469190	193469219	chr2:193469190-193469219	0	AAACTTTATCTCTGGATTCAAAGCAAGTCC	1	2	10	AD1	-	.
chr2	193471763	193471783	chr2:193471763-193471783	0	AAGTTTGCTCTGGGAAAGCCC	1	2	1	AA2	-	.
chr2	193472055	193472075	chr2:193472055-193472075	0	ACACTTGTTGAGAACAAGCCC	1	2	1	CD	-	.
chr2	193472285	193472314	chr2:193472285-193472314	0	GAACATGCTCCTGTTGCAGTTAACTAGCCC	2	1	10	C2	1.0	.
chr2	193473302	193473324	chr2:193473302-193473324	0	GGACATGTCAGGAAAGCATTTTA	1	3	3	ACC1	-	.
chr2	193475116	193475139	chr2:193475116-193475139	0	AAACTTGTCAGAACAAGAAAGTTT	1	2	4	AC2	-	.
chr2	193477839	193477864	chr2:193477839-193477864	0	AAGCTTTCCTTGTGATGGGTATGTTC	1	2	6	AA2	1.0	.
chr2	193478050	193478074	chr2:193478050-193478074	0	CAGCAAGTCTCCCAGAAGGAAGTTT	1	2	5	AC2	-	.
chr2	193485332	193485360	chr2:193485332-193485360	0	AGATTAGGCTCCTCATAGAAGACTTGTCT	1	2	9	AD1	1.0	.
chr2	193485802	193485829	chr2:193485802-193485829	0	TTACATGTCTCCCAAAGACAACAAGCCC	1	3	8	CCD1	2.0	.
chr2	193487143	193487163	chr2:193487143-193487163	0	AAGCTGGTCTTGAACTACTTC	1	2	1	AB2	1.0	.
chr2	193488978	193489005	chr2:193488978-193489005	0	GGACTTGCTGACAATGTAGGGAAAGCCT	1	2	8	AC2	1.0	.
chr2	193498594	193498616	chr2:193498594-193498616	0	GAGCAAGTCAATCAAGCTTTCTG	1	3	3	ACC1	1.0	.
chr2	193498893	193498917	chr2:193498893-193498917	0	TGGCAACCCTGCATCTAGCAAGTCT	1	3	5	ACC2	-	.
chr2	193499075	193499106	chr2:193499075-193499106	0	AACCATGCCCATACAAGACAGTAAGCTTACTC	1	2	12	AD3	-	.
chr2	193499432	193499452	chr2:193499432-193499452	0	AGACTAATCTAGAGCAAGGTC	1	2	1	AD2	-	.
chr2	193499654	193499679	chr2:193499654-193499679	0	GGACTGGTTTTGTAGAAGACAATTTT	1	2	6	AB2	-	.
chr2	193500012	193500042	chr2:193500012-193500042	0	AAACTTATTTTCAATGTAGACAAAATAGCCT	1	2	11	AA2	1.0	.
chr2	193500262	193500282	chr2:193500262-193500282	0	AAATATGCTGATAGCATGTCT	2	3	1	ACC1	1.0	.
chr2	193505714	193505739	chr2:193505714-193505739	0	GAACTTGCTTACTCATAAACATCCTT	2	1	6	A1	-	.
chr2	193508706	193508730	chr2:193508706-193508730	0	TGTCTAGTTGTAGGAAAACAAGCTC	1	3	5	CCD1	-	.
chr2	193509669	193509698	chr2:193509669-193509698	0	AAGAAAGTTTAATTTACATTAAAATTGCTT	1	2	10	AA2	-	.
chr2	193510491	193510510	chr2:193510491-193510510	0	AGGCTAGCTTAGGTTTCCTT	1	2	0	AA1	-	.
chr2	193513538	193513562	chr2:193513538-193513562	0	AGATAAGTTAATCAAAAACAAGTTA	1	3	5	ACC1	1.0	.
chr2	193514546	193514569	chr2:193514546-193514569	0	AAACCAGTTTTCCTAGACAAGATT	1	2	4	BD3	-	.
chr2	193518365	193518397	chr2:193518365-193518397	0	GGACTGGCTTTGGCTGGTTCAAAGAGCAAGTGC	1	2	13	BD2	1.0	.
chr2	193519016	193519035	chr2:193519016-193519035	0	AGGCATGCACCAGCATGCCC	4	2	0	CD	1.0	.
chr2	193520014	193520045	chr2:193520014-193520045	0	CAACATGTTTCTTTGGGTGCCTAAACTTACTG	1	3	12	ACC1	-	.
chr2	193520507	193520532	chr2:193520507-193520532	0	AAACATGCCTGCACATCAGCATACCT	1	2	6	AC1	-	.
chr2	193520950	193520972	chr2:193520950-193520972	0	AGCCTAGTGCGAGAAGCTAGTCT	1	2	3	DD1	2.0	.
chr2	193526315	193526341	chr2:193526315-193526341	0	AAGCTTACCTTAAGAATTGACAAGTTG	1	3	7	ACC2	-	.
chr2	193530889	193530917	chr2:193530889-193530917	0	AGGTTTGTTCTTTTTGCTTAGGATTGTCT	1	2	9	AA2	-	.
chr2	193531168	193531193	chr2:193531168-193531193	0	AAAAATGCTTTGTAGAAAACAAGTGT	1	2	6	AD3	-	.
chr2	193532360	193532383	chr2:193532360-193532383	0	GAGCTTACTTTTTTGGGTATGTTT	1	2	4	AA2	1.0	.
chr2	193533164	193533183	chr2:193533164-193533183	0	AGGGTTTTCTGAACATGTTC	2	2	0	AA1	-	.
chr2	193533282	193533303	chr2:193533282-193533303	0	GGGCAAGACACAAGACTTGCCA	1	3	2	CCD2	1.0	.
chr2	193542237	193542263	chr2:193542237-193542263	0	GGGCTTGCTGGGTCCCCTAGCAAGCCA	1	3	7	CCC	-	.
chr2	193542475	193542495	chr2:193542475-193542495	0	CTGGTAGCCTGAGGCAAGTTC	1	3	1	ACD1	1.0	.
chr2	193542738	193542763	chr2:193542738-193542763	0	AGGAAAGTCTGAGCTCAGATATGCCT	1	2	6	AA2	-	.
chr2	193548499	193548527	chr2:193548499-193548527	0	AAGGTTGCTTTGAAAGACAAAACAATTTC	1	2	9	AA2	2.0	.
chr2	193553863	193553892	chr2:193553863-193553892	0	AAAATTGTCCAGGTGTGGTGGTGCATGTCT	1	2	10	AD2	-	.
chr2	193554511	193554532	chr2:193554511-193554532	0	AGACATATTTTAGAATTAGCTT	1	2	2	AA2	-	.
chr2	193554935	193554956	chr2:193554935-193554956	0	AAACATGTTAAAAAGCATTTTT	1	2	2	AC2	-	.
chr2	193556011	193556035	chr2:193556011-193556035	0	CAACATGATTTTCTTGAACAAGCTA	1	3	5	CCD2	1.0	.
chr2	193558327	193558356	chr2:193558327-193558356	0	AAGCATGTTTTGAATGGTTTAGAATTTTTT	2	2	10	AA1	1.0	.
chr2	193562080	193562103	chr2:193562080-193562103	0	AGACATGCACCAGGAGACAAGTAT	1	2	4	DD2	-	.
chr2	193562300	193562322	chr2:193562300-193562322	0	AAGCAAGCCTCAGAAGATTGTGT	1	2	3	AD1	1.0	.
chr2	193563789	193563821	chr2:193563789-193563821	0	GAATTTGTCTAATTGTTGTCATATAACTTGTTT	1	2	13	AC2	-	.
chr2	193564696	193564719	chr2:193564696-193564719	0	AAGCTTTTTTAAAAGGGCATATTT	1	2	4	AA2	-	.
chr2	193565376	193565396	chr2:193565376-193565396	0	TAGCTAGTTTTAAACTTCTTT	1	2	1	AC2	-	.
chr2	193566928	193566950	chr2:193566928-193566950	0	ATGCTTGCTGGCATAACTTGTCT	1	3	3	CCD1	-	.
chr2	193575220	193575245	chr2:193575220-193575245	0	AGAAATCTCTGAAGTGAAGCTTGTTT	2	2	6	AA1	1.0	.
chr2	193576700	193576731	chr2:193576700-193576731	0	TGACTACTTCCAGGTGGTTGCAAAACAAGTTT	1	2	12	AC1	-	.
chr2	193579052	193579077	chr2:193579052-193579077	0	AGACTAGCCTCAACATGGAGAAACCC	1	2	6	AA1	-	.
chr2	193581791	193581813	chr2:193581791-193581813	0	AAACAGGTTCTTTAGACCTGCTC	1	2	3	BB2	-	.
chr2	193582874	193582905	chr2:193582874-193582905	0	AAATATATCCAAAAACACTGAGAGACTTGTTT	2	2	12	AA1	-	.
chr2	193589653	193589672	chr2:193589653-193589672	0	AGCCTTGTCCAAATTAGTCC	2	2	0	AD2	2.0	.
chr2	193592687	193592713	chr2:193592687-193592713	0	AGGCAACTCCTAATGCTAGGCTTGGCT	1	2	7	AD2	-	.
chr2	193594305	193594324	chr2:193594305-193594324	0	GAACAGGCACAAACAAGCCC	2	2	0	BD1	-	.
chr2	193598304	193598323	chr2:193598304-193598323	0	AGACTTGCTTGAACTTGGGA	2	3	0	CDD3	-	.
chr2	193598947	193598967	chr2:193598947-193598967	0	TGACATACCCACAGCTAGTTT	1	3	1	ACC2	2.0	.
chr2	193601395	193601414	chr2:193601395-193601414	0	GAAGTAGCACAAACATGCTC	3	2	0	AD1	-	.
chr2	193601548	193601575	chr2:193601548-193601575	0	AAAATAGTACAGTAACAAAAACATGCTC	2	2	8	AD1	-	.
chr2	193602320	193602346	chr2:193602320-193602346	0	AAAAAAGTTTAATTTATAAACTAGCCA	1	2	7	AC2	-	.
chr2	193603177	193603204	chr2:193603177-193603204	0	GAACATGTATAATTATGAGAATAAGTTT	1	2	8	AD2	2.0	.
chr2	193606178	193606208	chr2:193606178-193606208	0	AAGCATATTTAATTATATAATAAACTATTTT	1	2	11	AA2	-	.
chr2	193608116	193608143	chr2:193608116-193608143	0	AGGATTGTTTATGGTTTTAAACTAATTT	1	2	8	AA2	-	.
chr2	193613462	193613481	chr2:193613462-193613481	0	AGGCTTTCCTGGGCATTTTT	1	2	0	AA2	1.0	.
chr2	193613677	193613699	chr2:193613677-193613699	0	GGGCTTGTTCTTCAGGATTGTAC	1	2	3	AD1	-	.
chr2	193615197	193615226	chr2:193615197-193615226	0	GAGCTAGCTCAATACATCATGAAAATATTT	2	2	10	AA1	-	.
chr2	193619021	193619042	chr2:193619021-193619042	0	TGGCAAGGCCAGAAGCATGCTA	1	3	2	CCD2	1.0	.
chr2	193621467	193621495	chr2:193621467-193621495	0	GTAGTTGTCCTACAACATCAAGCATGCTA	1	3	9	ACD1	1.0	.
chr2	193623031	193623063	chr2:193623031-193623063	0	GGGGTTGTTTGTTTTTTTCTTGTAAATTTGTTT	1	2	13	AA2	-	.
chr2	193625657	193625687	chr2:193625657-193625687	0	AAGCTTTCTATAAAAGGTAAAAAGCATGCTC	1	2	11	AC1	-	.
chr2	193625832	193625856	chr2:193625832-193625856	0	AAGCTTGCTTGCTTTCTACTTGTTT	1	2	5	CD	-	.
chr2	193626735	193626757	chr2:193626735-193626757	0	AAGCTTGCTTTGGTGACTTGTAG	1	3	3	CCD1	2.0	.
chr2	193629377	193629401	chr2:193629377-193629401	0	AAAATAGCCTCAGAAGGGCAAATCT	1	2	5	AA2	2.0	.
chr2	193633432	193633464	chr2:193633432-193633464	0	AAACAAATTTACAAGAAAAAAACAAACAACCCC	1	2	13	AA2	-	.
chr2	193634608	193634629	chr2:193634608-193634629	0	GAAAATGTTTCTAAACTCGTTC	2	2	2	AB3	-	.
chr2	193637545	193637567	chr2:193637545-193637567	0	GAAAAAGCTCACAAAGCATTTCT	1	2	3	AA2	-	.
chr2	193637571	193637596	chr2:193637571-193637596	0	GCACTTGTTTCTGACTTAACTAGCTC	1	2	6	CD	1.0	.
chr2	193645160	193645189	chr2:193645160-193645189	0	ATACAAGTTTAACAAAAGCAGAACATTTTC	1	2	10	AD3	1.0	.
chr2	193648276	193648308	chr2:193648276-193648308	0	GGGGTTGTTTGTTTTTTTCTTGTAAATTTGTTT	1	2	13	AA2	-	.
chr2	193652747	193652774	chr2:193652747-193652774	0	GAACATGTCCATCATCTCAGAAAGGTTT	2	2	8	AB1	-	.
chr2	193653708	193653740	chr2:193653708-193653740	0	GGCAAAGTCCATGGTTTATACCAAGGCTTGCCT	1	2	13	AD4	1.0	.
chr2	193655560	193655585	chr2:193655560-193655585	0	AAACAATTCATAATGAAGGCATGTTT	1	2	6	AC1	1.0	.
chr2	193657332	193657352	chr2:193657332-193657352	0	AGACTAGTCTCAAGCTTTTGA	1	3	1	ACD2	-	.
chr2	193664051	193664073	chr2:193664051-193664073	0	AAGCATCTCTAGGAAATATGTTC	1	2	3	AA2	-	.
chr2	193664731	193664753	chr2:193664731-193664753	0	AGACTAGCCTGGCCAACATGGTG	1	3	3	CCD1	-	.
chr2	193670828	193670848	chr2:193670828-193670848	0	ATAGTTGCTCCAGGCATGTCA	1	3	1	ACD1	-	.
chr2	193671799	193671822	chr2:193671799-193671822	0	AAATTTGTTTTTTCTAGCTAGTTG	1	3	4	ACC1	1.0	.
chr2	193673892	193673923	chr2:193673892-193673923	0	AGACTAGTCATTATGAAGTTTGTAACCTGTCT	1	3	12	BCC2	-	.
chr2	193676503	193676529	chr2:193676503-193676529	0	AGATATGTCTCAAATTAGGGTATGTTT	1	2	7	AA2	1.0	.
chr2	193679501	193679528	chr2:193679501-193679528	0	GAACAATTTTTTTTTCTTAAGGATGCTT	1	2	8	AA2	-	.
chr2	193680616	193680635	chr2:193680616-193680635	0	AAACTAGTCTATAGATGTCC	3	2	0	AD1	1.0	.
chr2	193685404	193685423	chr2:193685404-193685423	0	AGGCATGTCTGATCTAGTTG	4	2	0	CD	1.0	.
chr2	193690689	193690714	chr2:193690689-193690714	0	CAACAAATTCATCTCAGGGCTTGTCT	1	2	6	AC1	-	.
chr2	193691011	193691043	chr2:193691011-193691043	0	CAGCTTGTTTTATATGAAACAAGAAAATAGTTG	1	3	13	ACC2	-	.
chr2	193692117	193692148	chr2:193692117-193692148	0	AGACATGTCCACTATAGAATATAAATTTTTCT	2	2	12	AA1	1.0	.
chr2	193693010	193693038	chr2:193693010-193693038	0	AGACATGCTCCATTTGTTTTTGCTTGTTG	1	3	9	CCD2	1.0	.
chr2	193702774	193702796	chr2:193702774-193702796	0	AAGAATGTCCTTAAAGCATTTTT	1	2	3	AA2	-	.
chr2	193710454	193710477	chr2:193710454-193710477	0	TGCTTTGTTTACCTAAGCAAGCCT	1	3	4	ACD1	-	.
chr2	193711833	193711855	chr2:193711833-193711855	0	AGGCAGGTTTTCAAAGGAAGTTC	1	2	3	AB2	-	.
chr2	193716754	193716777	chr2:193716754-193716777	0	TAGCTTGCCAAAATAGACATTTTT	1	3	4	ACC1	1.0	.
chr2	193719311	193719336	chr2:193719311-193719336	0	CAGCTAGTCAGTTATCTAGCTAGTTA	1	4	6	CCCC	-	.
chr2	193723710	193723736	chr2:193723710-193723736	0	AAGCAAGCTGTGAATGAAGGCTTTTTC	1	2	7	AC2	1.0	.
chr2	193724584	193724610	chr2:193724584-193724610	0	AAATATGTTTTCCACAAAAATATGTTT	1	2	7	AA2	1.0	.
chr2	193724846	193724871	chr2:193724846-193724871	0	GGACATGTCAAAATTGAAGCATATTT	1	2	6	AC2	-	.
chr2	193726040	193726062	chr2:193726040-193726062	0	GGATAAGCTTGCATGACTTGTTT	1	2	3	AC2	2.0	.
chr2	193729241	193729263	chr2:193729241-193729263	0	AGACATGCTTCCCATGCAACCTT	2	2	3	AD1	1.0	.
chr2	193731571	193731603	chr2:193731571-193731603	0	GGAGTTGGCCAACAGGTATATGAAAACATGCTT	2	2	13	AD1	-	.
chr2	193733531	193733562	chr2:193733531-193733562	0	GAACAAGCATATACACAACCTTGAGCTAATCT	1	2	12	AD2	1.0	.
chr2	193734270	193734299	chr2:193734270-193734299	0	AAAATAGTTTGTATAAATTAAGGCATATTT	1	2	10	AA2	-	.
chr2	193734762	193734782	chr2:193734762-193734782	0	AAAATAGCCTTAAAATAGCTC	1	2	1	AA2	-	.
chr2	193735432	193735455	chr2:193735432-193735455	0	AGACAAGTCACTTTAAGATAGTTG	1	3	4	ACC2	-	.
chr2	193736556	193736575	chr2:193736556-193736575	0	AAACATGTTTGGGCAATTTT	4	1	0	A1	1.0	.
chr2	193739356	193739380	chr2:193739356-193739380	0	AAGAAAGCCAGGTATAAACAAGCCC	1	2	5	AC1	-	.
chr2	193741549	193741570	chr2:193741549-193741570	0	AAACATGTCTTAAAACATTCAA	1	3	2	ACD2	-	.
chr2	193742961	193742982	chr2:193742961-193742982	0	AAACAAGTTGGAAAACATATTT	1	2	2	AC2	1.0	.
chr2	193746763	193746782	chr2:193746763-193746782	0	AGACATGCATGAGTATGTTC	3	2	0	AD2	1.0	.
chr2	193747758	193747783	chr2:193747758-193747783	0	AAGCATGCCAATATCAAAACATCTCA	1	3	6	ACC1	-	.
chr2	193748154	193748173	chr2:193748154-193748173	0	GGACTTATTCAAATTTGTTT	1	2	0	AA2	-	.
chr2	193748889	193748911	chr2:193748889-193748911	0	AGGCTTTTTTTAAAGACTACCTT	1	2	3	AA2	-	.
chr2	193750191	193750219	chr2:193750191-193750219	0	AAGCCATCCTGCTCAAAAGAGACATGCCT	2	2	9	AB1	-	.
chr2	193754154	193754177	chr2:193754154-193754177	0	AAGTTTGTCTTTCTGTGCTTGCCT	1	2	4	AD2	-	.
chr2	193758131	193758151	chr2:193758131-193758151	0	GAGAAAACTTAGGGCATGCTT	2	2	1	AA1	-	.
chr2	193762155	193762182	chr2:193762155-193762182	0	TGACTTTCTTAATCCCTCAGACAAGTTT	1	2	8	AC1	-	.
chr2	193762506	193762525	chr2:193762506-193762525	0	GTACAATTTTAAACAAGCCT	2	2	0	AD1	-	.
chr2	193763062	193763081	chr2:193763062-193763081	0	AGTCATGTATAAACAAGTCC	3	2	0	DD1	-	.
chr2	193766579	193766611	chr2:193766579-193766611	0	GGGGTTGTTTGTTTTTTTCTTGTAAATTTGTTT	1	2	13	AA2	-	.
chr2	193767628	193767657	chr2:193767628-193767657	0	GGAAATGCTGATAAAAAGCTGAACAAGCTG	1	3	10	ACC1	-	.
chr2	193776732	193776758	chr2:193776732-193776758	0	AAAAATGCTTATAATTTAAACTAATTC	1	2	7	AA2	-	.
chr2	193777587	193777616	chr2:193777587-193777616	0	AAACTTGTCTTACCAAGCATCAGGAAGTCT	1	2	10	AC1	-	.
chr2	193778840	193778860	chr2:193778840-193778860	0	AGGCTGGTCTCAAACATCCTC	1	2	1	AB2	-	.
chr2	193782309	193782335	chr2:193782309-193782335	0	AGCTTTGCTCTCAAGAGAAACTAGTTA	1	3	7	ACD1	-	.
chr2	193786572	193786601	chr2:193786572-193786601	0	GGATATATCTGAGGTATGCAAGGCTAGTTT	2	2	10	AA1	1.0	.
chr2	193787551	193787575	chr2:193787551-193787575	0	AAACAAACCTGAAATAAAATAGCCC	1	2	5	AA2	1.0	.
chr2	193788122	193788145	chr2:193788122-193788145	0	AAACAAGCACATGAAAAGTTGCTC	1	2	4	AD2	-	.
chr2	193790367	193790395	chr2:193790367-193790395	0	AAACATGACTATTAATCAAAGGAAAGCCT	1	2	9	AD2	-	.
chr2	193790472	193790495	chr2:193790472-193790495	0	AATTTAGCTTAGTTGAACAAGTCA	1	3	4	ACD1	-	.
chr2	193790846	193790871	chr2:193790846-193790871	0	AGAAATGTTTGGTACTAGAAAAGTCC	1	2	6	AA2	-	.
chr2	193791822	193791843	chr2:193791822-193791843	0	AGAGAAGCCTGGTAGCTAGCTA	1	3	2	ACC1	-	.
chr2	193794805	193794834	chr2:193794805-193794834	0	GAACTTGCTCAGATAAAAATAGAATTGTTT	1	1	10	A2	-	.
chr2	193796857	193796883	chr2:193796857-193796883	0	AAAGTTGTCCTTAATTCAAACAAGTTG	1	2	7	AC2	-	.
chr2	193802321	193802351	chr2:193802321-193802351	0	AAACTACCTGTAACTGCTTTGAGACAAGTCC	1	2	11	AC1	-	.
chr2	193806611	193806632	chr2:193806611-193806632	0	CAATATGTCCAGGAACAAGTTG	2	3	2	ACC1	-	.
chr2	193807589	193807621	chr2:193807589-193807621	0	AAGCTATCTCTTAACTCATCACAAGACTTATTT	1	2	13	AA2	-	.
chr2	193810585	193810605	chr2:193810585-193810605	0	AAAATAGCCATTGACTTGTTT	1	3	1	ACC1	-	.
chr2	193814394	193814425	chr2:193814394-193814425	0	AAACTAGCTTCTAGAAGCCATTAAACTTATAT	1	2	12	AD4	-	.
chr2	193815092	193815114	chr2:193815092-193815114	0	GAGTTAGCCTGGTGAGCAAGTTT	1	1	3	A1	-	.
chr2	193818794	193818822	chr2:193818794-193818822	0	TGTATTGCTCACACCTGCTGGGCTTGTTC	1	3	9	ACD1	1.0	.
chr2	193819893	193819921	chr2:193819893-193819921	0	TGGCATGTCAGCACTGCCCAAACATGCTC	1	2	9	CC	-	.
chr2	193821477	193821509	chr2:193821477-193821509	0	AAACAAATTTACAAGAAAAAAACAAACAACCCC	1	2	13	AA2	2.0	.
chr2	193828678	193828703	chr2:193828678-193828703	0	GTGCATGCTTAACTTAAAACTAATTT	1	2	6	AD3	-	.
chr2	193835803	193835831	chr2:193835803-193835831	0	GAACATCCTTCTTTAGCTCGGAGAAGTTT	1	2	9	AA2	1.0	.
chr2	193837268	193837295	chr2:193837268-193837295	0	AGGTTAGTTTAATCCAAAAGGCATTTTT	1	2	8	AA2	-	.
chr2	193839446	193839471	chr2:193839446-193839471	0	CAGCATTTCCACAATTAGACTTGCTA	1	3	6	ACC2	1.0	.
chr2	193841843	193841865	chr2:193841843-193841865	0	GAAAATGCTCCTGAGGCTTTTTT	1	2	3	AA2	1.0	dELS
chr2	193842199	193842223	chr2:193842199-193842223	0	AAAAATGTTTTATGAAAACATTTTT	1	2	5	AA2	-	.
chr2	193843391	193843416	chr2:193843391-193843416	0	AAACTTGCTTATCCTGGAAGATATCT	2	2	6	AA1	-	.
chr2	193845227	193845258	chr2:193845227-193845258	0	AAGCTTCCTTGGATGTCACTCTGATCTTGCCT	1	2	12	AD2	-	.
chr2	193846136	193846168	chr2:193846136-193846168	0	GTACTTATCTTGATCTGACAATCAGACATGTTT	2	2	13	AD1	-	.
chr2	193847326	193847358	chr2:193847326-193847358	0	GGGCAAAGTCAGAAGAAAACCAGGAGCAAGTTT	1	2	13	AD1	-	dELS
chr2	193847869	193847901	chr2:193847869-193847901	0	GAGCATGTTTCTACAGCATTTAAATAATTGCTT	2	2	13	AD1	2.0	.
chr2	193848123	193848154	chr2:193848123-193848154	0	AGACTAGTACATCTCTCATTGTGAGATAGCCT	1	2	12	AD2	-	.
chr2	193850589	193850610	chr2:193850589-193850610	0	AAACAAATCTTAGAATTAGCTT	1	2	2	AA2	1.0	.
chr2	193851795	193851821	chr2:193851795-193851821	0	AAGTATTTTTGTTACTTAGGCATGTCT	2	2	7	AA1	-	.
chr2	193852047	193852075	chr2:193852047-193852075	0	AGACATGCTCCAAAAGTGTATTCAAGCTT	1	2	9	DD1	-	.
chr2	193852685	193852707	chr2:193852685-193852707	0	AAGCTTTCTTGAAAAGCTTGATT	1	2	3	AD2	-	.
chr2	193856015	193856039	chr2:193856015-193856039	0	AAACATGTCAAAACGGAACTTCTTT	1	2	5	AC2	-	.
chr2	193856485	193856505	chr2:193856485-193856505	0	AAAAAAGCTTATGACAAGCCC	1	2	1	AC2	-	.
chr2	193858132	193858161	chr2:193858132-193858161	0	ACACAATCTCAATGTTTAGAGGACAAGTCT	1	2	10	AD1	-	.
chr2	193860124	193860153	chr2:193860124-193860153	0	ACACTTCCTCCCTCCCACCCAAACTAGCCT	1	2	10	AD1	-	.
chr2	193863985	193864012	chr2:193863985-193864012	0	AGACATTGTTATGGAAAAAAACAAGTTC	2	2	8	AD1	1.0	.
chr2	193869894	193869915	chr2:193869894-193869915	0	GGCCACGCTTGCAAACTAGCTC	1	2	2	BD1	-	.
chr2	193875382	193875411	chr2:193875382-193875411	0	AAACAAGCTTTATACACCTAAAATAAATCT	1	2	10	AA1	-	.
chr2	193876102	193876124	chr2:193876102-193876124	0	AGACTAGCCTAGCCAACATGGTG	1	3	3	CCD1	1.0	.
chr2	193876895	193876914	chr2:193876895-193876914	0	AAAATTGCTCAAATTTGTTT	1	2	0	AA2	-	.
chr2	193878155	193878183	chr2:193878155-193878183	0	GGGGTTGTTTTTTTCTTGTAAATTTGTTT	1	2	9	AA2	-	.
chr2	193881232	193881260	chr2:193881232-193881260	0	GAACTACTCTCACCCCCATGAACATCCTT	1	2	9	AA2	-	.
chr2	193882059	193882085	chr2:193882059-193882085	0	GCAAATGTCCCACGTATAAACAAGTCA	1	3	7	ACD1	-	.
chr2	193884362	193884393	chr2:193884362-193884393	0	AAATTTGCTTTTAAAAAAGTAAAAGAAAGCTT	1	2	12	AA2	1.0	.
chr2	193886843	193886862	chr2:193886843-193886862	0	GGACAGGCATAAACAAGCTC	2	2	0	BD1	3.0	.
chr2	193887313	193887343	chr2:193887313-193887343	0	AAGCAAACCTACAAGACCAAGAAATTAGCCT	1	2	11	AA2	1.0	.
chr2	193897093	193897118	chr2:193897093-193897118	0	AAGCATTCTCCAACTAAAACAAGCTA	1	2	6	AC2	1.0	.
chr2	193898515	193898546	chr2:193898515-193898546	0	AGAATAGCCCTCATCAGACACCAAACTTGCTG	1	2	12	AC2	-	.
chr2	193899199	193899223	chr2:193899199-193899223	0	CAGCATGTTTAAAGTAGGTTAGTTC	1	2	5	AC2	1.0	.
chr2	193900591	193900617	chr2:193900591-193900617	0	AGACATGTTCCTCTAAGGAACTACTTT	2	1	7	A1	2.0	.
chr2	193903186	193903218	chr2:193903186-193903218	0	TAACATGCCATATGAGCATTTTAAAAGATGTCT	1	3	13	ACC2	1.0	.
chr2	193905070	193905098	chr2:193905070-193905098	0	AAACTACTCCGAGCTAAAGGAGGAAGTTC	1	2	9	AA2	-	.
chr2	193907937	193907962	chr2:193907937-193907962	0	AAACAAGTTTACTAAACAGTAAGTTA	1	3	6	ACC2	-	.
chr2	193909383	193909407	chr2:193909383-193909407	0	AGGCATCCCTTCATCGAGCAAGTCT	1	1	5	A2	-	.
chr2	193910760	193910789	chr2:193910760-193910789	0	TAACTTGTTCTTACAAATACAAACTTTTTT	1	2	10	AC2	-	.
chr2	193913524	193913545	chr2:193913524-193913545	0	GATCTAGCCTCTCAACAAGTTT	1	2	2	CD	1.0	.
chr2	193915717	193915738	chr2:193915717-193915738	0	GATTATGTTTAAAAACATGCTA	1	3	2	ACD1	-	.
chr2	193916166	193916193	chr2:193916166-193916193	0	AAATATGTTACTCATTCAAGACAAGCTT	1	2	8	AC1	-	.
chr2	193917931	193917960	chr2:193917931-193917960	0	GAACTAGTTTACATCAGAGTGAACAGGCAA	1	3	10	BCD2	1.0	.
chr2	193918036	193918064	chr2:193918036-193918064	0	AAACAAATTTACAAGAAAAAAACAACCCC	1	2	9	AA2	-	.
chr2	193918602	193918626	chr2:193918602-193918626	0	AGAGATGTTCACAGTAGGCTTTCCC	1	2	5	AA2	1.0	.
chr2	193922584	193922608	chr2:193922584-193922608	0	TGGCATGCTCAACAGGGGCAAATAC	1	3	5	ACD2	-	.
chr2	193923057	193923082	chr2:193923057-193923082	0	AAACTACCCTTGTATAGAATTTGTTT	1	2	6	AA2	-	.
chr2	193924833	193924857	chr2:193924833-193924857	0	AGATATGTCTTATCCAAAGATGTTT	1	2	5	AA2	-	.
chr2	193925141	193925168	chr2:193925141-193925168	0	AGAAATGTTCAAGCAGAAAAGCTATTTC	1	2	8	AA2	2.0	.
chr2	193927448	193927474	chr2:193927448-193927474	0	ATACATGTTCTCCAAGAGAACAAGTTC	2	1	7	D1	-	.
chr2	193929172	193929194	chr2:193929172-193929194	0	GAAAATGCCTAGAAGATAAGCCC	1	2	3	AA2	-	.
chr2	193934788	193934809	chr2:193934788-193934809	0	TGACTAGCTTAATAACTAACCT	1	3	2	ACC1	-	.
chr2	193935553	193935572	chr2:193935553-193935572	0	ATGCAAGCCTCAGCATGCTG	4	3	0	CCD1	-	.
chr2	193937097	193937126	chr2:193937097-193937126	0	GCAAATGTTTGATAGTCACCAGACATGCTC	1	2	10	AD4	1.0	.
chr2	193941300	193941330	chr2:193941300-193941330	0	GAAAATGTCTGTACTATCTAGAAAGAAGCTT	1	2	11	AA2	1.0	.
chr2	193944355	193944386	chr2:193944355-193944386	0	GTAATTGTTCATCCACACAAAGAAGCTTGTTT	1	2	12	AD4	1.0	.
chr2	193945197	193945216	chr2:193945197-193945216	0	AATGATGCTTGGACAAGTTG	3	3	0	ACD1	-	.
chr2	193947921	193947942	chr2:193947921-193947942	0	GCACTTGTTTTTGAACATACCT	1	2	2	AD3	-	.
chr2	193948697	193948718	chr2:193948697-193948718	0	AGGCATGTTAAAAGCCATGCCA	1	3	2	CCD2	-	.
chr2	193948802	193948827	chr2:193948802-193948827	0	TGACATGTTTGATGGGGGAAATGCTT	1	2	6	AC2	1.0	.
chr2	193949750	193949776	chr2:193949750-193949776	0	AAGTTTTCCTGGCAGGCAAACTAGCCC	1	2	7	AA1	-	.
chr2	193950235	193950256	chr2:193950235-193950256	0	AAACTTTTCTTGAGACTTGTCT	1	1	2	A2	1.0	.
chr2	193954675	193954699	chr2:193954675-193954699	0	AAGATTGTTGTGGACTGACTTGTTT	1	3	5	ACC1	-	.
chr2	193954918	193954943	chr2:193954918-193954943	0	GGGCTGGCTCTAAGAGAAGAAAGTTT	1	2	6	AB2	-	.
chr2	193962169	193962200	chr2:193962169-193962200	0	GAGCTTCTCCTAAATTGAGGAAGAACAAGTTT	1	1	12	A2	-	.
chr2	193964013	193964042	chr2:193964013-193964042	0	GAACAACCACAACTTGAAAGGAGCTTGCCT	1	2	10	AD1	1.0	.
chr2	193964321	193964342	chr2:193964321-193964342	0	TGACATGTTAAGGAGCTTGACT	2	3	2	CCD1	-	.
chr2	193966253	193966278	chr2:193966253-193966278	0	GAAGTTGTTTATCTGGAAACATTCTC	1	2	6	AA2	-	.
chr2	193968226	193968252	chr2:193968226-193968252	0	AGACTACTTGTAATCTTAGACATGCTT	1	2	7	AC1	-	.
chr2	193968703	193968733	chr2:193968703-193968733	0	AGACTAGCCCCACATAAAGTGAAACAAATGC	1	2	11	AD4	1.0	.
chr2	193970980	193971000	chr2:193970980-193971000	0	AGACATGCCTGAGACTGGGTA	2	3	1	BCD2	2.0	.
chr2	193973135	193973160	chr2:193973135-193973160	0	AGTCTTGCCAGAGTGATAACTTGCTT	1	3	6	CCD1	1.0	.
chr2	193973953	193973972	chr2:193973953-193973972	0	GAGTTTGCCTATACAAGCTC	2	2	0	AD2	-	dELS,CTCF-bound
chr2	193975445	193975473	chr2:193975445-193975473	0	AAACTAGCTGGAAAAATACTGGCAAACCT	1	3	9	ACC1	1.0	.
chr2	193976524	193976544	chr2:193976524-193976544	0	AGACTTACTAATAGCAAGCTC	1	3	1	ACC2	2.0	.
chr2	193977007	193977026	chr2:193977007-193977026	0	TAGCTAGCCTGGAAAAGCTT	2	2	0	AC2	2.0	.
chr2	193983798	193983829	chr2:193983798-193983829	0	GAACTTATTTATTCATTTATAAAAACAGGCTT	1	2	12	AB2	-	.
chr2	193986050	193986074	chr2:193986050-193986074	0	AGACAAGTCTCACCAGATCTATTTT	1	2	5	AD1	-	.
chr2	193989155	193989185	chr2:193989155-193989185	0	AAATTTGCCTTGCTAGGTTTTGAACTTGATT	1	2	11	AD3	-	.
chr2	193992334	193992359	chr2:193992334-193992359	0	AAACTTATTTTATAGAAAACAAGTGT	1	2	6	AD2	2.0	.
chr2	193994313	193994335	chr2:193994313-193994335	0	AGACTAGCCTGGCCAACATGGTG	1	3	3	CCD1	1.0	.
chr2	193995659	193995691	chr2:193995659-193995691	0	AAAAAAGCCCTGTTGCTGATATGGAGAAAGTTT	1	2	13	AA2	-	.
chr2	193995810	193995830	chr2:193995810-193995830	0	AGAAAAGTTTGAAACTAGCAC	1	2	1	AD3	-	CTCF-only,CTCF-bound
chr2	194001767	194001786	chr2:194001767-194001786	0	GGACATGTTCAGAGTTTCTT	2	2	0	AA1	1.0	.
chr2	194001876	194001908	chr2:194001876-194001908	0	GGAGTTGTTTGGTCCTCCCGTCTGGAGTTGTTC	1	2	13	AA2	-	.
chr2	194008010	194008030	chr2:194008010-194008030	0	AAACTATTTCTCAACAAGTCA	1	3	1	ACC2	-	.
chr2	194009003	194009026	chr2:194009003-194009026	0	AGGCAAGCTTCAAAGGATTTGCAT	1	2	4	AD1	1.0	.
chr2	194013715	194013742	chr2:194013715-194013742	0	GGTCTTGCTATGTTACTCAAGCTAGTCT	1	2	8	CD	2.0	.
chr2	194017367	194017394	chr2:194017367-194017394	0	AAACAAGCCTTTATCACCACACATGTTC	1	1	8	D2	1.0	.
chr2	194021382	194021402	chr2:194021382-194021402	0	GAACAAACTCTGGACATGCCA	1	2	1	AC2	-	dELS
chr2	194027940	194027969	chr2:194027940-194027969	0	GAACAATTTGTGACTATCAAGAACATGTTA	1	3	10	ACC2	-	.
chr2	194028184	194028210	chr2:194028184-194028210	0	GAACTTCTTTTGGCTGAAAACTACTTC	1	2	7	AA2	-	.
chr2	194028963	194028990	chr2:194028963-194028990	0	AGGGAAGCTTACAGCCTAGGGCAAGGTC	1	2	8	AD3	2.0	.
chr2	194029302	194029334	chr2:194029302-194029334	0	GAATATGTACCCTGGCCAACTTAGGGCAAGTTT	2	2	13	AD1	1.0	.
chr2	194029557	194029579	chr2:194029557-194029579	0	AAACTAGCACACTAAACATATCT	1	2	3	AD2	1.0	.
chr2	194029922	194029953	chr2:194029922-194029953	0	AAGTAATTCTGATAATATGAAAAAACAAGTTT	1	2	12	AA1	1.0	.
chr2	194033586	194033614	chr2:194033586-194033614	0	AAGCAAGACTGAGCAAAAGGAACAAATCT	1	2	9	AD2	-	.
chr2	194036240	194036267	chr2:194036240-194036267	0	GAGCTTGTTCCTCCTTTCCAACAAGTGA	1	3	8	CCD1	1.0	.
chr2	194041107	194041126	chr2:194041107-194041126	0	ATACTTGTCAAGACTTGTTC	3	2	0	CD	-	.
chr2	194046631	194046661	chr2:194046631-194046661	0	AAAATTGTTTAGAGAATGATTAAACAATCCC	1	2	11	AA2	2.0	.
chr2	194047170	194047202	chr2:194047170-194047202	0	AAACTTGTATGTTTATGAATTTAAAACAAATTT	1	2	13	AD2	-	.
chr2	194060666	194060686	chr2:194060666-194060686	0	TAGCCAGCCCCTAACTTGCTC	1	3	1	BCC1	-	.
chr2	194063106	194063137	chr2:194063106-194063137	0	GAATATGTTCTACAATAATCCTAGTCAAGTCT	1	2	12	AD2	-	.
chr2	194063888	194063911	chr2:194063888-194063911	0	GAGCTTACTTTAATTAGCTAGTTA	1	3	4	ACC2	-	.
chr2	194066661	194066685	chr2:194066661-194066685	0	TGACTAGTTAAACTCAAGCTTGTAC	1	3	5	CCD1	-	.
chr2	194066895	194066922	chr2:194066895-194066922	0	AAACATGTTTTCTGCATATAGCTTTTTC	1	2	8	AC1	-	.
chr2	194067791	194067819	chr2:194067791-194067819	0	AGGCATCTCCTAAAAATAAGAACTTTCTT	1	2	9	AA2	-	.
chr2	194071007	194071037	chr2:194071007-194071037	0	GGAATAGTTTCAGAAGGAATGGTACTAGCTC	1	2	11	AD2	1.0	.
chr2	194073400	194073428	chr2:194073400-194073428	0	GAACTTCCTCCTTTAGCTCGGAGAAGTTT	1	2	9	AA2	1.0	.
chr2	194079233	194079261	chr2:194079233-194079261	0	GAATATTTTTGGTAGTCTGAAACTTGTTC	2	2	9	AA1	-	.
chr2	194079739	194079764	chr2:194079739-194079764	0	AAACATGCTTGGTCAAGAAAATGCCC	1	1	6	A2	1.0	.
chr2	194080315	194080337	chr2:194080315-194080337	0	CAGCATGTTGATCAGGCTGGTCT	1	3	3	BCC1	-	.
chr2	194085151	194085173	chr2:194085151-194085173	0	AAGCATGTTTGGGAAACAATATT	1	2	3	AD4	1.0	.
chr2	194086078	194086110	chr2:194086078-194086110	0	AGAAAAGCTACATACCTCCCTCACAACTTGCCC	1	3	13	ACC1	2.0	.
chr2	194088592	194088621	chr2:194088592-194088621	0	AAACATACCTTTCTGGCACTTAACTAGCTA	1	3	10	ACC2	-	.
chr2	194089179	194089206	chr2:194089179-194089206	0	TGACTAGCTTTATTAAGTAAGCAATCCA	1	3	8	ACC1	1.0	.
chr2	194089842	194089874	chr2:194089842-194089874	0	GGAGTTGTTCGTTCTTTCTGTCTGGAGTTGTTC	1	2	13	AA2	1.0	.
chr2	194090999	194091023	chr2:194090999-194091023	0	AGATATGTTTTTGGTGAGAAAGTTT	1	2	5	AA2	1.0	.
chr2	194096606	194096632	chr2:194096606-194096632	0	AAACAGGTTCAAATAAGGGAAATGCCC	1	2	7	AB2	-	.
chr2	194098092	194098118	chr2:194098092-194098118	0	AAATTTTTCCCTTCTCTGAACAAGTTT	1	2	7	AA1	2.0	.
chr2	194098737	194098765	chr2:194098737-194098765	0	AGGCTATTTTGGAAAAAATAAGAAAGCTC	1	2	9	AA2	-	.
chr2	194101396	194101427	chr2:194101396-194101427	0	GAGCAACCTCAATACTCATAAAAAGCTACTTT	1	2	12	AA2	-	.
chr2	194102045	194102065	chr2:194102045-194102065	0	AGGCTATTTCACAACTTGTTC	1	2	1	AC2	-	.
chr2	194103690	194103717	chr2:194103690-194103717	0	GGTCATGCCTAATCACTGCAGCATGTTC	1	2	8	CD	-	.
chr2	194105118	194105137	chr2:194105118-194105137	0	AGACTTGCTTGGAAATATTT	2	2	0	AA1	-	.
chr2	194105299	194105324	chr2:194105299-194105324	0	AACCTTGGTTAGAAGCAAACTTGTTT	1	2	6	DD1	-	.
chr2	194111030	194111056	chr2:194111030-194111056	0	AGGTAAGTTCAGCATACAGAGTTGTTT	1	2	7	AA2	-	.
chr2	194113524	194113553	chr2:194113524-194113553	0	AAGCAGGTTACAGTAATTGAGAGCTTGCTT	1	2	10	BC1	1.0	.
chr2	194113849	194113875	chr2:194113849-194113875	0	AAACAAGCACCACAATAAAGCAAGTCA	1	2	7	CD	1.0	.
chr2	194114666	194114697	chr2:194114666-194114697	0	AGACTAATTTGGGGGTCAGATTAAATTTGTCC	1	2	12	AA2	-	.
chr2	194114975	194115003	chr2:194114975-194115003	0	GGACATGTTTTGTAAAATTAAACATACAC	1	2	9	AD4	-	.
chr2	194116418	194116448	chr2:194116418-194116448	0	AGATAAGTCCTTCAATAAAATGAGCAAGATC	1	2	11	AD3	3.0	.
chr2	194118290	194118313	chr2:194118290-194118313	0	AGGCTAGTTTTTAGATACTTGTTC	1	1	4	D2	2.0	.
chr2	194123958	194123977	chr2:194123958-194123977	0	AAACAAGTTTCAACAAATTT	2	2	0	AC1	-	.
chr2	194124417	194124437	chr2:194124417-194124437	0	TGACAAACCTTTAGCTAGTCT	1	3	1	ACC2	-	.
chr2	194124630	194124649	chr2:194124630-194124649	0	GAGAAAGTCTAAACAGGCCC	3	2	0	AB3	-	.
chr2	194125153	194125174	chr2:194125153-194125174	0	GAACATACCTCATAACAAGTCC	1	2	2	AC2	1.0	.
chr2	194131600	194131620	chr2:194131600-194131620	0	AAACAAGAACAGGGCATGTTT	1	2	1	DD1	-	.
chr2	194132164	194132187	chr2:194132164-194132187	0	GGGCATGTTGAGTAAAGCTAATTT	1	2	4	AC2	-	.
chr2	194132203	194132224	chr2:194132203-194132224	0	GGGCAAGTCTTTGAGCTTGATG	1	2	2	CD	1.0	.
chr2	194133484	194133506	chr2:194133484-194133506	0	GAACAAACCTGTAAGGCTTGTCT	1	1	3	A2	-	.
chr2	194133585	194133615	chr2:194133585-194133615	0	TAACAGGCTTTAATCTTTTCAAAGCATGCTG	1	3	11	BCC2	2.0	.
chr2	194134827	194134859	chr2:194134827-194134859	0	GAAATTGCTGGGCAGGTGGGGGAGGGCTAGTCG	1	3	13	ACC1	1.0	.
chr2	194135375	194135404	chr2:194135375-194135404	0	AAGGTTGCCCATAATGAAGGAGGCAAGTTT	1	1	10	A1	2.0	.
chr2	194140695	194140725	chr2:194140695-194140725	0	AGGCATGCTTTACTTACCTGAGTGTTTGTTT	2	2	11	AD1	-	.
chr2	194145139	194145161	chr2:194145139-194145161	0	AGGCATACTTCAGAGACATTCCT	1	2	3	AA2	-	.
chr2	194147876	194147905	chr2:194147876-194147905	0	AACCAAGCTCTGCTAGCTTCGAACTTTTCT	1	2	10	AD3	1.0	.
chr2	194147982	194148007	chr2:194147982-194148007	0	GGGCATGTTGTGATTTTAACTTTCTC	1	3	6	ACC1	1.0	.
chr2	194149177	194149201	chr2:194149177-194149201	0	AGGCTTGCTTACTGCAGAGTTGCCA	1	2	5	AC1	-	.
chr2	194151039	194151058	chr2:194151039-194151058	0	AAATAACCTTGAACAAGTTT	1	2	0	AA1	-	.
chr2	194151205	194151234	chr2:194151205-194151234	0	GAATTTGCCTGAGAGTTAAGAAGCTTCTTT	1	2	10	AA2	2.0	.
chr2	194151245	194151267	chr2:194151245-194151267	0	GGACTAGCTTTTGAATCTTGTTT	1	1	3	D2	1.0	.
chr2	194158480	194158510	chr2:194158480-194158510	0	AGGCTTGCTTAGCAGCTTCATCTGCAAGTCT	1	2	11	CD	-	.
chr2	194158924	194158943	chr2:194158924-194158943	0	GAGCTTCCCTAAGGTTGTTC	1	2	0	AA2	-	.
chr2	194160469	194160497	chr2:194160469-194160497	0	AATCAAGTCTCCACCAAGGAGGTTAGTTC	1	2	9	AD2	-	.
chr2	194161682	194161707	chr2:194161682-194161707	0	GAACTTCCCTAAGCAGGAACATGCTA	1	2	6	AC2	1.0	.
chr2	194172511	194172540	chr2:194172511-194172540	0	GAATATACTTTACAGCAGGAAAACAAGTCT	2	2	10	AA1	1.0	.
chr2	194172739	194172762	chr2:194172739-194172762	0	AAATATGTTTATAAGAAGATGTTT	1	2	4	AA2	-	.
chr2	194173726	194173756	chr2:194173726-194173756	0	AAGCAAGTCTTATTTTCATGTATACATGCTA	1	2	11	CD	1.0	.
chr2	194175702	194175725	chr2:194175702-194175725	0	TGACTTATCTAGAAGAGCATGCTT	1	2	4	AC1	-	.
chr2	194181558	194181581	chr2:194181558-194181581	0	AAGTTAGTTTTGTTGGACATTTCT	1	2	4	AA2	1.0	.
chr2	194189155	194189185	chr2:194189155-194189185	0	TGACTTGCTACTATAATGTTGAGGATTGTTT	1	3	11	ACC2	1.0	.
chr2	194190134	194190153	chr2:194190134-194190153	0	AAAAATATTTAAACTTGTTT	2	2	0	AA1	-	.
chr2	194200211	194200243	chr2:194200211-194200243	0	GAACTAGCCTTGGGAAGGAATTTAGTGTAGTTT	1	2	13	AD1	2.0	.
chr2	194202975	194203000	chr2:194202975-194203000	0	AAACTTTTTTTAGTTTAAGTAAGTCC	1	2	6	AA2	-	.
chr2	194205183	194205204	chr2:194205183-194205204	0	AAAGTTATTCAGAAGCAAGTTT	1	2	2	AA1	-	.
chr2	194206591	194206623	chr2:194206591-194206623	0	AAAATTGTTTCTTTATTTTTGTCAGACTAGATT	1	2	13	AD3	2.0	.
chr2	194209498	194209524	chr2:194209498-194209524	0	AAGCAAGTCATTCAGAAGATCTAGCTA	1	3	7	CCD2	-	.
chr2	194216970	194216996	chr2:194216970-194216996	0	GGACTTGTACTTTTTCTGAACATTTTT	1	2	7	AD2	-	.
chr2	194219853	194219872	chr2:194219853-194219872	0	TAAAATGCTAAAACAAGTCT	4	3	0	ACC1	-	.
chr2	194219892	194219920	chr2:194219892-194219920	0	AAGAAATTCTGTTTAGCTAAAACAAGTCT	1	2	9	AA1	-	.
chr2	194220908	194220940	chr2:194220908-194220940	0	AAGCAAGTATTTATGTCCATCATAGAAATGTCT	1	2	13	AD2	1.0	.
chr2	194225006	194225033	chr2:194225006-194225033	0	AGCCAAGCCTACTGTTTTAAATTTGCTT	1	2	8	AD2	1.0	.
chr2	194226185	194226211	chr2:194226185-194226211	0	CAACATGTTTCTATTATAAACATATAT	1	3	7	ACD2	2.0	.
chr2	194232022	194232045	chr2:194232022-194232045	0	AAGCTAGTCTGAAAAGGCTATATA	1	3	4	ACD2	1.0	.
chr2	194232941	194232963	chr2:194232941-194232963	0	AAGAATGTCAAAAGAACAAGTCA	1	3	3	ACC1	-	.
chr2	194236116	194236146	chr2:194236116-194236146	0	AGGCAAGCTCTATTAATAAGGAAATATATTT	2	2	11	AA1	-	.
chr2	194238610	194238629	chr2:194238610-194238629	0	AAACAAGTCAAAATATGCTA	3	3	0	ACC2	-	.
chr2	194242853	194242875	chr2:194242853-194242875	0	AAGCATTTTTTATAAACATGACC	1	2	3	AD2	1.0	.
chr2	194243948	194243980	chr2:194243948-194243980	0	GGATATGTTCTTAATCTGATAAAGGGCATGTAC	1	2	13	AD3	1.0	.
chr2	194244066	194244096	chr2:194244066-194244096	0	AAAATTGTCTATCTTGTCTAGATACATGTCC	1	2	11	AD2	-	.
chr2	194247816	194247839	chr2:194247816-194247839	0	AAACTTGCTCTTGAAAAGTAATTT	1	2	4	AA1	1.0	.
chr2	194250824	194250843	chr2:194250824-194250843	1	AGACATGTCTGTTCATGTCC	3	2	0	DD1	1.0	.
chr2	194254489	194254518	chr2:194254489-194254518	0	GAACTTATGCTGCTTTTTCCAGGCTTGCCC	1	2	10	AD1	1.0	.
chr2	194254930	194254950	chr2:194254930-194254950	0	AAACATGCCCCTTGCTTGCCA	1	3	1	CCD2	-	.
chr2	194255914	194255942	chr2:194255914-194255942	0	AAGGTATTTTGGAAATCAAAGACTAGTTT	1	2	9	AA1	1.0	.
chr2	194256278	194256305	chr2:194256278-194256305	0	AGGCTTGCTCAGGGCCCAGAGCTCTTCA	1	3	8	ABC2	-	.
chr2	194259052	194259073	chr2:194259052-194259073	0	GTACAAGCCTTAGGGTTTGTTT	1	2	2	AD2	1.0	.
chr2	194261661	194261687	chr2:194261661-194261687	0	AGACTTACTTATCTCTTCAACTTGCTG	1	3	7	ACC2	-	.
chr2	194264916	194264936	chr2:194264916-194264936	0	GAGCAGGTTCCAGGCATCTCT	1	2	1	AB2	-	.
chr2	194270708	194270727	chr2:194270708-194270727	0	AAATATGTCTAAGCAATTCC	1	2	0	AA2	-	.
chr2	194271055	194271075	chr2:194271055-194271075	0	CAGCAAGTTTTGGAAAAGCTA	1	3	1	ACC2	-	.
chr2	194273561	194273583	chr2:194273561-194273583	0	GGGCTAGCCTCCTGATCTACTTT	1	2	3	AD1	-	.
chr2	194274926	194274946	chr2:194274926-194274946	0	AAGCAAGCTCTATACTTTCTT	1	2	1	AD1	-	.
chr2	194279702	194279732	chr2:194279702-194279732	0	AAACATGCTCTTGTGTGGTTGAGTCAAGGTC	1	2	11	DD1	-	.
chr2	194279948	194279975	chr2:194279948-194279975	0	AAACATGCTTTATTTTTTGAGCTCATTC	1	2	8	AB4	-	.
chr2	194282623	194282644	chr2:194282623-194282644	0	GGAAAAGCCTAGAAATTTGTCT	1	2	2	AA2	-	.
chr2	194290249	194290272	chr2:194290249-194290272	0	TAACAAGCTCAGATGGCCTAGTCA	1	3	4	CCD2	1.0	.
chr2	194291360	194291382	chr2:194291360-194291382	0	AGACTTGTGTCTTAGACTTTCCC	1	2	3	AD2	-	.
chr2	194292248	194292276	chr2:194292248-194292276	0	TAAAATGTTCAGAAAATATCAACATGCTT	1	3	9	ACC1	1.0	.
chr2	194292611	194292635	chr2:194292611-194292635	0	AAATTAGTTTCAACAAAAATAGCTT	1	2	5	AA2	1.0	.
chr2	194294364	194294383	chr2:194294364-194294383	0	AAGAATGTCAAAACATGTTG	4	3	0	ACC1	-	.
chr2	194300206	194300234	chr2:194300206-194300234	0	AAACCTGCTTGATCATGGTGGATAAGCTT	1	2	9	AB2	-	.
chr2	194302612	194302633	chr2:194302612-194302633	0	AGAAAAGTTTCCAGACTTATCT	1	2	2	AA2	-	.
chr2	194303853	194303879	chr2:194303853-194303879	0	GGATATGTTCCTCACTTACACAAGTTT	1	2	7	AD2	-	.
chr2	194303983	194304007	chr2:194303983-194304007	0	GGACTTGCATTTACCAATCATGTTT	1	2	5	DD2	1.0	.
chr2	194304491	194304518	chr2:194304491-194304518	0	GAACTTTCTTTAATAACAGAAATAGTCT	1	2	8	AA2	-	.
chr2	194307294	194307322	chr2:194307294-194307322	0	AAAGTTGTTTGACAGTGTTATGCAAGTCT	1	2	9	AD2	1.0	.
chr2	194309985	194310012	chr2:194309985-194310012	0	AGCCTTGTTTGATCTCTGAGAATTGTTC	1	2	8	AD2	1.0	.
chr2	194310952	194310982	chr2:194310952-194310982	0	TAACATGTCTGAGGTTTTAATAAGCAGTTTT	1	3	11	ABC2	1.0	.
chr2	194319920	194319949	chr2:194319920-194319949	0	GAAAATTCTTAATTCGTGAAGGGCATGTTT	2	2	10	AA1	-	.
chr2	194320312	194320331	chr2:194320312-194320331	0	AGGCATCTCTGGACTTGCTG	3	2	0	AC2	-	.
chr2	194325185	194325216	chr2:194325185-194325216	0	AATTTTGCTTAACCCTGAATTCAAACATGCTT	1	2	12	AD4	-	.
chr2	194331414	194331434	chr2:194331414-194331434	0	GAACAAACTCTTAGCATGTCA	1	3	1	ACC2	-	.
chr2	194332028	194332055	chr2:194332028-194332055	0	GAACCTGTTCATCGTCAAGAACTATTCC	1	2	8	AB3	1.0	.
chr2	194332547	194332572	chr2:194332547-194332572	0	AATCTAGTTCTGATATGGACTAGATT	1	2	6	DD3	-	.
chr2	194335149	194335169	chr2:194335149-194335169	0	GAACAAGTTATAAAAAAGCTC	1	2	1	AC2	-	.
chr2	194335590	194335613	chr2:194335590-194335613	0	TAGCTTGCTCAAGATGACATTTCT	1	3	4	ACC1	-	.
chr2	194336311	194336334	chr2:194336311-194336334	0	TGACATGTTTGTGAAGACTTAACT	1	3	4	ACD2	-	.
chr2	194336717	194336743	chr2:194336717-194336743	0	AAACTATTATACAGTTTAAACTTGTTT	1	2	7	AD1	-	.
chr2	194339210	194339234	chr2:194339210-194339234	0	TAACAAGCCACTTAAAAATATGTTT	1	3	5	ACC2	1.0	.
chr2	194339775	194339800	chr2:194339775-194339800	0	AGATGTGCTCCAAAGGGGACATGTTG	1	3	6	ABC1	1.0	.
chr2	194342385	194342405	chr2:194342385-194342405	0	GGGCCAGTTTAGAACTTCCTC	1	2	1	AB3	-	.
chr2	194342918	194342949	chr2:194342918-194342949	0	GTACATGTCTTCACTTATTTAAAAATATGTTC	1	2	12	AD2	2.0	.
chr2	194343007	194343029	chr2:194343007-194343029	0	TGAGATGTTTTCAAAACAAGTTA	1	3	3	ACC1	-	.
chr2	194343277	194343296	chr2:194343277-194343296	4	AAACATGCCTGGGCAAATTT	4	1	0	A1	2.0	.
chr2	194346627	194346659	chr2:194346627-194346659	0	GAGATTGTTTTCTGCCTTTGGGGAGGCAATCTT	1	2	13	AA2	1.0	.
chr2	194350583	194350610	chr2:194350583-194350610	0	AGAAAAATCTGAAAAAAGAGACTAGCCT	1	2	8	AA1	-	.
chr2	194355192	194355216	chr2:194355192-194355216	0	AAAATAGCCTCAAACGGGCAAATCT	1	2	5	AA2	-	.
chr2	194363034	194363062	chr2:194363034-194363062	0	GGGGTTGTTTTTTTCTTGTAAATTTGTTT	1	2	9	AA2	1.0	.
chr2	194364194	194364217	chr2:194364194-194364217	0	AAATAAGTCTCTAAAGGCAAATCT	1	2	4	AA2	1.0	.
chr2	194364918	194364938	chr2:194364918-194364938	0	GAGCAAATCCAATGCAAGTTC	1	2	1	AD2	1.0	.
chr2	194366179	194366198	chr2:194366179-194366198	0	AAACTTATTTGAGGAAGTTT	1	2	0	AA2	-	.
chr2	194367416	194367448	chr2:194367416-194367448	0	TAGCATTTTCTTTGAAGCATATGGAACATGTTC	1	2	13	AC1	1.0	.
chr2	194367716	194367737	chr2:194367716-194367737	0	GGACATGTTCCAAGACTCTTTT	3	2	2	AB4	-	.
chr2	194370531	194370554	chr2:194370531-194370554	0	TGGCTTGTTTTTCACGTCTAGTTT	1	3	4	CCD2	-	.
chr2	194371930	194371958	chr2:194371930-194371958	0	CAACAAGTTTGCATCTCATAAACTCATCC	1	3	9	ABC2	1.0	.
chr2	194371974	194371996	chr2:194371974-194371996	0	TAGCTTGCTTCATGAGCAACATT	1	3	3	ACD2	1.0	dELS
chr2	194373302	194373325	chr2:194373302-194373325	0	GAACTTACTCTCTGAAATTAGCTT	1	2	4	AA2	-	.
chr2	194374739	194374769	chr2:194374739-194374769	0	AGGATTGTTCACTCACATGACTGGCAAGTCT	1	2	11	AC2	-	.
chr2	194379041	194379072	chr2:194379041-194379072	0	TGACATGTCACCAACTATCAAAGAACTAGATC	1	3	12	CCD1	-	.
chr2	194383552	194383573	chr2:194383552-194383573	0	AGGCAAGTTGTACAACATTTTT	2	3	2	ACC1	-	.
chr2	194383624	194383643	chr2:194383624-194383643	0	CGACATGCTTGGACTTTCTG	4	3	0	ACC1	1.0	.
chr2	194383652	194383681	chr2:194383652-194383681	0	TAACTATCCCTCTTTTAAAAAAACTAGTCA	1	3	10	ACC2	1.0	.
chr2	194385040	194385059	chr2:194385040-194385059	0	AGGAAGGCTCAAACTTGCCC	3	2	0	AB1	1.0	.
chr2	194385112	194385136	chr2:194385112-194385136	0	AGGCATCCCTAGGTGAGACTAATTT	1	2	5	AA2	-	.
chr2	194387476	194387502	chr2:194387476-194387502	0	AAGCATGTATTAATAACTGACAAGTTA	1	3	7	CCD2	-	.
chr2	194387958	194387985	chr2:194387958-194387985	0	AAATTAGTTTGTTGGTAGAAATTTGCTT	1	2	8	AA2	-	.
chr2	194388253	194388273	chr2:194388253-194388273	0	AAACAAGCCTTATAAAAGTTC	1	2	1	AD1	-	.
chr2	194388772	194388799	chr2:194388772-194388799	0	AATCTTGCCTCAAAATCTAGACATGTAC	1	2	8	DD3	2.0	.
chr2	194389943	194389975	chr2:194389943-194389975	0	AGGCATGCTATATCCCAGACTGCAAACAAGCTA	1	2	13	CC	-	.
chr2	194393990	194394018	chr2:194393990-194394018	0	AAACAAATTTACAAGAAAAAAACAACCCC	1	2	9	AA2	2.0	.
chr2	194395352	194395384	chr2:194395352-194395384	0	AAACTTGTTTTTACCAAACATAAAGGGTTCTCT	1	2	13	AA1	-	.
chr2	194400452	194400472	chr2:194400452-194400472	0	AAAAATGTTACTAGCATGTCC	2	3	1	ACC1	1.0	.
chr2	194401723	194401747	chr2:194401723-194401747	0	AGATCTGCTTTATACAGACTAGTTT	1	2	5	AB4	1.0	.
chr2	194407828	194407849	chr2:194407828-194407849	0	AAACTAGCTCCTGAGCAACATA	1	3	2	ACD2	1.0	.
chr2	194412042	194412072	chr2:194412042-194412072	0	AGACAAGTTTGAGTGCAGTGGAAACAAATGG	1	3	11	ACD2	-	.
chr2	194413602	194413631	chr2:194413602-194413631	0	CAGTTTGTCTCTTATTAAACTGGCTAGTTT	1	3	10	ACC1	1.0	.
chr2	194414963	194414984	chr2:194414963-194414984	0	AGACTAGCTCATAGAAATGCCT	1	1	2	A2	1.0	.
chr2	194415720	194415747	chr2:194415720-194415747	0	GGCCATGTTTGGAAAATGAAAATAGCTC	1	2	8	AD2	1.0	.
chr2	194423268	194423293	chr2:194423268-194423293	0	AAACATATACAGAAGTAAACTAGTTC	2	2	6	AD1	-	.
chr2	194424761	194424784	chr2:194424761-194424784	0	AAAATTGCCTAACAAAGCATTTCT	1	2	4	AA2	-	.
chr2	194426052	194426075	chr2:194426052-194426075	0	AAATTTGACCTGTAGAACTAGCTC	1	2	4	AD1	-	.
chr2	194427104	194427135	chr2:194427104-194427135	0	AAATTACCTTTATGATGGAAGAAGACATGTTT	2	2	12	AA1	-	.
chr2	194429561	194429585	chr2:194429561-194429585	0	AAACTGGCCCTTTTAAAACTAATTC	1	2	5	AB2	2.0	.
chr2	194430916	194430948	chr2:194430916-194430948	0	AAACATTTCTTCTTTACTTAATAAAAATTGCTC	1	2	13	AA2	-	.
chr2	194435899	194435918	chr2:194435899-194435918	0	GAACAAGTACAAACTTCTCT	2	2	0	AD2	1.0	.
chr2	194444841	194444866	chr2:194444841-194444866	0	AAGCTATTATTTTCCAGAGCATGTTC	2	2	6	AD1	-	.
chr2	194448763	194448795	chr2:194448763-194448795	0	AAACAAATTTACAAGAAAAAAACAAACAACCCC	1	2	13	AA2	-	.
chr2	194458538	194458568	chr2:194458538-194458568	0	AAAGTGGTCTTTAGCTGAGAGAGACTAGCTT	1	2	11	AB1	1.0	.
chr2	194462899	194462928	chr2:194462899-194462928	0	AAACAAATTTACAAGAAAAAAAACAACCCC	1	2	10	AA2	1.0	.
chr2	194465876	194465906	chr2:194465876-194465906	0	AAACATTTTCCTCTTATTTTCACACAAGTCC	1	2	11	AD2	-	.
chr2	194466430	194466459	chr2:194466430-194466459	0	GAAATTGTCTCTTTATATTCAAAAATGTCC	1	2	10	AA2	1.0	.
chr2	194468317	194468345	chr2:194468317-194468345	0	ATGAATGCTTAAACATTTTGAACATGCTG	1	3	9	ACD1	-	.
chr2	194470682	194470706	chr2:194470682-194470706	0	AAACATGTCTATTTGGAACAGGTGA	1	3	5	BCD2	-	.
chr2	194474735	194474767	chr2:194474735-194474767	0	AAACAAATTTACAAGAAAAAAACAAACAACCCC	1	2	13	AA2	-	.
chr2	194478661	194478681	chr2:194478661-194478681	0	AAACTTGTTATTGAAAAGCTT	1	3	1	ACC2	-	.
chr2	194479542	194479564	chr2:194479542-194479564	0	TGACATGTTGCCCAGGCTGGTCT	1	3	3	BCC1	-	.
chr2	194479871	194479896	chr2:194479871-194479896	0	AAAATTGCTCAAAGTTCAGCATGCTC	1	2	6	AC2	-	.
chr2	194482996	194483021	chr2:194482996-194483021	0	GGACTTGCCTATGAGGAAAAATGACT	2	2	6	AD1	-	.
chr2	194484193	194484215	chr2:194484193-194484215	0	CAGAATGCCTAAGTGACTTGTTC	1	3	3	ACC1	1.0	.
chr2	194487065	194487084	chr2:194487065-194487084	0	GAATAAGCTAGAACATGCTT	3	2	0	AC1	-	.
chr2	194491485	194491510	chr2:194491485-194491510	0	AAAGTAATCTGCAGTAGAACATGTTC	2	2	6	AA1	2.0	.
chr2	194494058	194494079	chr2:194494058-194494079	0	GAACTTGTTTGTGAACTAAACC	1	2	2	AD4	2.0	.
chr2	194495136	194495160	chr2:194495136-194495160	0	AAAAGTGCTTTCTGGAGACTTGTTT	1	2	5	AB4	-	.
chr2	194496759	194496780	chr2:194496759-194496780	0	AGATTTGTTTGGAGACAAATCT	1	2	2	AA2	-	.
chr2	194502859	194502884	chr2:194502859-194502884	0	GGGTATGTTTACCATTAAGCTTTTCC	1	2	6	AA2	-	.
chr2	194508372	194508394	chr2:194508372-194508394	0	AGAGTAGTTGAAATGACTTGTCT	1	3	3	ACC1	1.0	.
chr2	194511612	194511642	chr2:194511612-194511642	0	GAACATACTATGAAAGAAAGCAGACTTGCCT	1	2	11	AC1	1.0	.
chr2	194513483	194513510	chr2:194513483-194513510	0	AAACAAGTTAGTTTCATGCAACATTTCT	1	3	8	ACC1	1.0	.
chr2	194514474	194514493	chr2:194514474-194514493	1	CAACATGTTCAAACATGACA	4	3	0	CCD1	2.0	.
chr2	194514622	194514647	chr2:194514622-194514647	0	TAACTTGTTCCCAAGTAGAATTGTCC	1	2	6	AC2	2.0	.
chr2	194517893	194517921	chr2:194517893-194517921	0	AAACATGTTTTGTAATAAAAAGTAAGTGC	2	2	9	AD1	-	.
chr2	194519118	194519148	chr2:194519118-194519148	0	AAATTTGTTCATTTTCTCATTAAGCTATTTC	1	2	11	AA2	-	.
chr2	194520175	194520199	chr2:194520175-194520199	0	AAACAAGTTTCACGTGTAAAAGTCC	1	2	5	AD1	1.0	.
chr2	194521233	194521252	chr2:194521233-194521252	0	AAACATTCTGGAACATGTCT	3	2	0	AC1	-	.
chr2	194522409	194522436	chr2:194522409-194522436	0	AGGCAGGTTTGCAATGCTGGGTAAGTTT	1	2	8	AB2	-	.
chr2	194524656	194524684	chr2:194524656-194524684	0	CTGTATGTTTTTGAATGTAAAACATGTTT	1	3	9	ACD1	-	.
chr2	194527370	194527391	chr2:194527370-194527391	0	GGACTAGACCCAAGACAAGATT	1	2	2	DD2	2.0	.
chr2	194530731	194530756	chr2:194530731-194530756	0	GAATTAGTCTTCATGAAGGCATGGCC	1	2	6	AD3	-	.
chr2	194532206	194532228	chr2:194532206-194532228	0	AAAACAGCTTAGTAAACATGTTA	1	3	3	ABC1	-	.
chr2	194533656	194533679	chr2:194533656-194533679	0	TAACTAGTACTGTGAGACTAGTTA	1	3	4	CCD2	-	.
chr2	194533872	194533894	chr2:194533872-194533894	0	GCACAAATTCTGAGAGCTAGTTC	1	2	3	AD1	-	.
chr2	194543479	194543507	chr2:194543479-194543507	0	AAAAAAGCCCATATAGCTCAGACAATCCT	1	2	9	AA2	-	.
chr2	194544123	194544154	chr2:194544123-194544154	0	AAACAAATTTACAAGAAAAAGCAAACAACTCC	1	2	12	AA2	-	.
chr2	194547500	194547524	chr2:194547500-194547524	0	AAACATGACCTTATGAAACATGATT	1	2	5	DD2	-	.
chr2	194548654	194548685	chr2:194548654-194548685	0	GGAAATGTCCTATTGTAGATCAAAACTTGATT	1	2	12	AD3	-	.
chr2	194554151	194554182	chr2:194554151-194554182	0	AGGCTATTCTGAAACTATCCGCAGACAAGGTT	1	2	12	AD2	2.0	.
chr2	194554961	194554981	chr2:194554961-194554981	0	AGGCAAGTTTTAAGGAAGGCT	1	2	1	AD1	1.0	.
chr2	194555640	194555659	chr2:194555640-194555659	0	GAGAAAGCCAAAGCTTGCTA	3	3	0	ACC1	-	.
chr2	194557539	194557563	chr2:194557539-194557563	0	GAACATTCCCTAGAAAAACTAATTC	1	2	5	AA2	1.0	.
chr2	194558110	194558133	chr2:194558110-194558133	0	AAGCTATATTGTCAGGACTTGTCC	1	2	4	AD1	-	.
chr2	194559253	194559278	chr2:194559253-194559278	0	GAAACAGTTTAGTAAAAAGCATGTCT	1	2	6	AB4	1.0	.
chr2	194560441	194560472	chr2:194560441-194560472	0	AGACCTGCTTCTGTCTGCCTAGGAATTTGTCT	1	2	12	AB2	-	.
chr2	194562171	194562199	chr2:194562171-194562199	0	AAGAATGCTGCGTGTATAAAGACAAGCTA	1	3	9	ACC1	-	.
chr2	194562539	194562558	chr2:194562539-194562558	0	TGACTTGCTCTGCCTTGCCT	2	3	0	CCD2	2.0	.
chr2	194564158	194564179	chr2:194564158-194564179	0	AAGCATCCTTGAGAGCATGTCC	1	1	2	A2	1.0	.
chr2	194568322	194568348	chr2:194568322-194568348	0	AAACTTGTTTATATTTTGAGCTGTTTT	1	2	7	AB4	-	dELS
chr2	194568412	194568434	chr2:194568412-194568434	0	GATGTAGCTTGCAGAACTAGCTG	1	3	3	ACD1	-	.
chr2	194569562	194569583	chr2:194569562-194569583	0	GAGATAGCTTTGTGACATGCTT	1	2	2	AC2	-	.
chr2	194569846	194569865	chr2:194569846-194569865	0	GAACATTCTTGGGTTAGCCT	1	2	0	AA2	-	.
chr2	194570171	194570198	chr2:194570171-194570198	0	AAGCAACTCCTCCTCAAAAAACTTTTTT	1	2	8	AA2	-	.
chr2	194572033	194572060	chr2:194572033-194572060	0	AAACAAGCTCTGCTCTGTAAAGTTTCTT	1	2	8	AA1	1.0	.
chr2	194572205	194572233	chr2:194572205-194572233	0	GGTCAAGTTCAGCAGGAAGAAGGATGTTT	1	2	9	AD2	-	.
chr2	194584213	194584234	chr2:194584213-194584234	0	GAATTTGCTGACTAGCTTGCTT	1	3	2	ACC1	-	.
chr2	194588616	194588642	chr2:194588616-194588642	0	AAACATGTCAATTCAAAGGACAAGTCG	1	2	7	CC	1.0	.
chr2	194588825	194588845	chr2:194588825-194588845	0	TGACTTGTTCTCAACATCTTT	2	3	1	ACC1	1.0	.
chr2	194590630	194590649	chr2:194590630-194590649	0	AAGCTTGCTAAAACATGTTT	5	1	0	C2	1.0	.
chr2	194591617	194591642	chr2:194591617-194591642	0	CAGCAAGCTGTGACATAAACTAGCCC	1	2	6	CC	2.0	.
chr2	194594028	194594053	chr2:194594028-194594053	0	AAACTAACTTTGGGAGGAACTTGGTT	1	2	6	AD2	1.0	.
chr2	194595500	194595530	chr2:194595500-194595530	0	AAGAAAGCCCAAAGCCTAGCAAGGCAAATTC	1	2	11	AA2	-	.
chr2	194598694	194598717	chr2:194598694-194598717	0	AAGCAAGTTGCCAAAAATATGCTA	1	3	4	ACC2	1.0	.
chr2	194601432	194601464	chr2:194601432-194601464	0	AAGAATGTTTTGTAGTTGTCAATGTACAAGTCT	1	2	13	AD2	-	.
chr2	194606310	194606331	chr2:194606310-194606331	0	AGGCTTCTCTCAGAGTTTGTTC	1	2	2	AA2	-	.
chr2	194606497	194606516	chr2:194606497-194606516	0	GACCTAGTTAAGGCTTGTTG	3	3	0	CCD1	1.0	.
chr2	194608039	194608065	chr2:194608039-194608065	0	AAGAAAGCTGAAGGTTTAAGCAAGTTA	1	3	7	ACC1	-	.
chr2	194608179	194608206	chr2:194608179-194608206	0	AAGATTGTCTTAAAATGCAAACCTGCTC	1	2	8	AB2	-	.
chr2	194608588	194608615	chr2:194608588-194608615	0	TGACATGTTTAGTCATGTGGGATTGTCA	1	3	8	ACC2	1.0	.
chr2	194608771	194608793	chr2:194608771-194608793	0	AAACTTCTTTATCAGTCATGTTT	1	2	3	AD2	1.0	.
chr2	194609034	194609055	chr2:194609034-194609055	0	AAACAACCTTCTTGACTTGCTT	1	2	2	AC2	-	.
chr2	194610455	194610474	chr2:194610455-194610474	0	CAGAAAGTTTAAGCATGTCA	4	3	0	ACC1	-	.
chr2	194610695	194610714	chr2:194610695-194610714	0	AACCATGCATGGACATGCCT	3	2	0	DD1	-	.
chr2	194611844	194611874	chr2:194611844-194611874	0	GAACTTGTCTTCCCATTTGGTGGGCTTTCCT	1	1	11	A1	-	.
chr2	194612366	194612392	chr2:194612366-194612392	0	TAACAATTTTCTAAGTCAAGCTTGTCA	1	3	7	ACC2	-	.
chr2	194616163	194616186	chr2:194616163-194616186	0	AAACTTTTCTCCTGAAGCTTCCTC	1	2	4	AA2	-	.
chr2	194616435	194616461	chr2:194616435-194616461	0	CGACCTGCCTTTGGTTTTGACATGCCT	1	3	7	BCC1	1.0	.
chr2	194619498	194619525	chr2:194619498-194619525	0	AGGAATGTTTGTATAAGCAGACATCCCT	1	2	8	AA2	2.0	.
chr2	194626284	194626313	chr2:194626284-194626313	0	AGATATCCCTTAATTAACTTGAACTTGCTT	2	2	10	AA1	1.0	.
chr2	194630729	194630757	chr2:194630729-194630757	0	TGATATGTCCATGAATTGTAAGCTTGTTT	1	2	9	AC3	-	.
chr2	194635656	194635679	chr2:194635656-194635679	0	GAATTAGTCTGCAAAAGCTAACCT	1	2	4	AA2	2.0	.
chr2	194639968	194639996	chr2:194639968-194639996	0	AAACTTCTCCGAGCTAAAGAAGGATGTTC	1	2	9	AA2	-	.
chr2	194644036	194644068	chr2:194644036-194644068	0	AAACAAATTTAAAAGAAAAAATCAAACAACCCC	1	2	13	AA2	-	.
chr2	194644309	194644340	chr2:194644309-194644340	0	AAACTAGTTCAACCATTGTAGAAGACATTGTG	1	3	12	ACD2	-	.
chr2	194645257	194645288	chr2:194645257-194645288	0	AGACTTGCTCACTACAAATTGTATACATGTAT	1	2	12	DD1	-	.
chr2	194649227	194649246	chr2:194649227-194649246	0	AGGCAAGCTTAAATGTGCTT	3	2	0	AB1	-	.
chr2	194654270	194654290	chr2:194654270-194654290	0	AAGCTTATTTAAAAATTGTTT	1	2	1	AA2	-	.
chr2	194656755	194656778	chr2:194656755-194656778	0	AAACAATTTTTAAAAGACATTTCT	1	2	4	AA2	-	.
chr2	194659938	194659959	chr2:194659938-194659959	0	ATACAAGCTAAGGAGCTAGCCT	1	2	2	CD	1.0	.
chr2	194660805	194660826	chr2:194660805-194660826	0	AAACAAGTTTCTAAACTAGACA	1	2	2	CD	-	.
chr2	194661842	194661864	chr2:194661842-194661864	0	AAGCTTGCTTTCAGAACAACTTA	1	2	3	AC3	2.0	.
chr2	194664296	194664324	chr2:194664296-194664324	0	AGGCTAGCCAACATGGCGAAACCTAGTCT	1	2	9	CD	-	.
chr2	194671311	194671339	chr2:194671311-194671339	0	AAGTATGCTTCCCCCTTCAGGGCCAGTCT	1	2	9	AB2	-	.
chr2	194672975	194672997	chr2:194672975-194672997	0	GAACTTGCCTTGGGTGCATTTCC	2	2	3	AD1	1.0	.
chr2	194673170	194673198	chr2:194673170-194673198	0	AGGCATGGTCCAGAAATGTGGCCATGCCT	1	2	9	DD2	1.0	.
chr2	194674135	194674167	chr2:194674135-194674167	0	AGGCAAGCTACAAAGTTGGTTTGAGATAAGCTT	1	2	13	AC2	1.0	.
chr2	194676151	194676173	chr2:194676151-194676173	0	AAGCAGGCTTGCTAGGGAAGCTC	1	2	3	AB2	-	.
chr2	194679456	194679485	chr2:194679456-194679485	0	GGGCAAATCTAAATTAGCAGGGACTAATTT	1	2	10	AA2	-	.
chr2	194682047	194682074	chr2:194682047-194682074	0	GAGCATGCCCTATGGACAGAGCATGACT	2	1	8	D1	-	.
chr2	194682453	194682477	chr2:194682453-194682477	0	GAGAATGTCCTTGAGGAGCAAGATT	1	2	5	AD3	1.0	.
chr2	194685958	194685989	chr2:194685958-194685989	0	AGACTATTTCATTTAAAATCAGGAGCAAGGTC	1	2	12	AD2	-	.
chr2	194690289	194690310	chr2:194690289-194690310	0	AAATTTTTTTAAGAACTTGTTT	1	2	2	AA1	-	.
chr2	194691770	194691798	chr2:194691770-194691798	0	AGGTTTTCTCAGGCCATAGAAGCTAGCTC	1	2	9	AA1	-	.
chr2	194692696	194692728	chr2:194692696-194692728	0	GGGGTTGTTTGTTTTTTTCTTGTAAATTTGTTT	1	2	13	AA2	-	.
chr2	194693521	194693552	chr2:194693521-194693552	0	TAACATGTTGCCAGAACACCTGAAGCTGGTCC	1	3	12	BCC1	-	.
chr2	194693821	194693847	chr2:194693821-194693847	0	GACCGTGTTTGATAGTAGGACATGCTT	2	2	7	BD4	-	.
chr2	194697731	194697750	chr2:194697731-194697750	0	AAGCTTTTTTAGACATGCCC	3	1	0	A2	2.0	dELS
chr2	194698417	194698441	chr2:194698417-194698441	0	TGTCTAGTTGCAAGCAAACAAGCTC	1	3	5	CCD1	1.0	.
chr2	194700905	194700924	chr2:194700905-194700924	0	TAGCTTACTTAGGCAAGCCT	2	2	0	AC1	-	.
chr2	194701343	194701371	chr2:194701343-194701371	0	AAACTAGCCAGGCATGGTGGCACATGCTG	1	3	9	CCD2	-	dELS
chr2	194704916	194704938	chr2:194704916-194704938	0	AAACAATCTTACTGAACTTGCTA	1	2	3	AC2	-	.
chr2	194706333	194706354	chr2:194706333-194706354	0	AAGCTATTTTATCAGCAAGCTC	1	2	2	AC2	1.0	.
chr2	194707569	194707593	chr2:194707569-194707593	0	AAACTAAACTCAGGAAAGCTAGTTT	1	2	5	AD1	-	.
chr2	194712889	194712909	chr2:194712889-194712909	0	AAACTAGTTCGGGGCTAGGCA	1	2	1	CD	1.0	.
chr2	194716045	194716073	chr2:194716045-194716073	0	TAACAAGTTATTTTGAACAAGGCATGCTG	1	3	9	CCC	-	.
chr2	194717831	194717851	chr2:194717831-194717851	0	AAGGTAGTCTAGGCCAAGTTT	1	2	1	AD2	1.0	.
chr2	194720167	194720187	chr2:194720167-194720187	0	GGGCATTTTTAGGGCATGTAC	1	2	1	AD2	-	.
chr2	194721235	194721265	chr2:194721235-194721265	0	AAAGAAGTTCCCCCGAATAGAAAACAAGCCA	1	2	11	AC2	-	.
chr2	194724776	194724806	chr2:194724776-194724806	0	AAGCATGTTTTACCATTTCAAAAATAAGTTC	1	1	11	A2	2.0	.
chr2	194727405	194727430	chr2:194727405-194727430	0	GAGCTTATTTTTAGACAGACTAGTAT	1	2	6	AD2	-	.
chr2	194737807	194737831	chr2:194737807-194737831	0	AGATTTATTTTAGGTAAGCAAGTCT	1	2	5	AA1	1.0	.
chr2	194742080	194742110	chr2:194742080-194742110	0	CAACATGTTTAATACACTTGCAGAGAAGCTA	1	3	11	ACC2	1.0	.
chr2	194743597	194743622	chr2:194743597-194743622	0	AAACATTTTTTTAAAAAAACTTATTT	1	2	6	AA2	-	.
chr2	194746408	194746428	chr2:194746408-194746428	0	AAGTTAGCTATGAGCTTGTTG	1	3	1	ACC1	-	.
chr2	194746978	194747002	chr2:194746978-194747002	0	AAACTTGTTTTCCTAAAACATTCCC	2	1	5	A1	1.0	.
chr2	194747324	194747344	chr2:194747324-194747344	0	ATACTAGTTTCAGACAATTTT	1	2	1	AD3	2.0	.
chr2	194748132	194748163	chr2:194748132-194748163	0	AAGTAATCCCCCTGCTTTTTCTAAGCAAGTTC	1	2	12	AA1	1.0	.
chr2	194749588	194749616	chr2:194749588-194749616	0	GGACTAGTTTACCTAGGGAGAGGATTTCT	2	2	9	AA1	-	.
chr2	194749884	194749906	chr2:194749884-194749906	0	AAGCTAGTTCTAAAAACATATTT	2	1	3	A1	-	.
chr2	194754972	194754997	chr2:194754972-194754997	0	AAGCATCTTCAATGTAGGACATTCTC	1	2	6	AA2	-	.
chr2	194756878	194756900	chr2:194756878-194756900	0	AGGCATGTCTAATAAAGTAATTT	2	2	3	AA1	-	.
chr2	194758678	194758701	chr2:194758678-194758701	0	AGGCTTTTTTGTGAAGACATTTTC	1	2	4	AA2	-	.
chr2	194759272	194759291	chr2:194759272-194759291	0	AACCTTGACCAAACATGCCT	3	2	0	DD1	1.0	.
chr2	194765215	194765241	chr2:194765215-194765241	0	AAACATCTCTGATTATAGCACTTGTTT	1	2	7	AD2	-	.
chr2	194768897	194768926	chr2:194768897-194768926	0	GAATAAGCCCCTCTTCTCCCAAAGATGTTC	1	2	10	AA2	2.0	.
chr2	194770771	194770799	chr2:194770771-194770799	0	AGATTTGTTCTTCTTGCTGAGTCTTGCTT	1	2	9	AD2	-	.
chr2	194771482	194771509	chr2:194771482-194771509	0	TGGCTTTTTATTACATTGAGGCATGTCC	1	3	8	ACC2	-	.
chr2	194772261	194772291	chr2:194772261-194772291	0	AATCTTGTTCATGCCCTAATTGAAGAAGCCT	1	2	11	AD2	-	.
chr2	194772871	194772895	chr2:194772871-194772895	0	TGATTTGTTTCTCTCTAACTTGTTT	1	3	5	ACC1	2.0	.
chr2	194777512	194777541	chr2:194777512-194777541	0	TGGCTTGTTTGTCACACAAAGGACAAATGC	1	3	10	ACD2	1.0	.
chr2	194787520	194787550	chr2:194787520-194787550	0	AGACTGTCTTCCACAATGGTTGAACTAGTTT	1	2	11	AB1	-	.
chr2	194788209	194788241	chr2:194788209-194788241	0	TGACTTGTTTGTGTCAACAACCTGGAGAAGTTT	1	2	13	AC2	1.0	.
chr2	194790216	194790243	chr2:194790216-194790243	0	AAACTATTTTTATAAGCATAACTTGCTA	1	3	8	ACC2	-	.
chr2	194792563	194792590	chr2:194792563-194792590	0	GAACATGCTGTCTTCTTCTAACAATTCC	1	3	8	ACC1	2.0	.
chr2	194796373	194796404	chr2:194796373-194796404	0	GGGAAAGTGTGGAGCTCCCTAGAGACTTGTTT	1	2	12	AD1	-	.
chr2	194797689	194797714	chr2:194797689-194797714	0	GGACTTGCCTTGTTTCAGATAAGACT	1	2	6	AD1	-	.
chr2	194798029	194798059	chr2:194798029-194798059	0	TGTCTTGCCTGCTGCCATGTAAGACATGCCT	1	2	11	CD	1.0	.
chr2	194798532	194798556	chr2:194798532-194798556	0	AAACATGTTAAATTTAGACAACCTC	1	2	5	AC2	1.0	.
chr2	194800615	194800637	chr2:194800615-194800637	0	AAGCTTGTCTGAAATGAATGTTC	2	2	3	AD1	-	.
chr2	194801026	194801046	chr2:194801026-194801046	0	TCATTTGCTTCAAGCATGTTC	1	3	1	ACD1	1.0	.
chr2	194802714	194802742	chr2:194802714-194802742	0	GAGCCAGTTCTAGAGATTCAAAATTGTTT	1	2	9	AB2	-	.
chr2	194812883	194812911	chr2:194812883-194812911	0	AAATATCCTCAGGCAGAAAAAGCTTGTCT	2	2	9	AA1	-	.
chr2	194818610	194818635	chr2:194818610-194818635	0	GGGAATGTCTAGCCCTGGGAATGTCT	1	2	6	AA2	2.0	.
chr2	194823387	194823406	chr2:194823387-194823406	0	CAGCATGTTAAAACATTTCT	4	3	0	ACC1	-	.
chr2	194824018	194824045	chr2:194824018-194824045	0	GAACTTGTGTATGATTTGAGAGTTGCTC	1	2	8	AD2	-	.
chr2	194825043	194825070	chr2:194825043-194825070	0	GTGCCTGTCCAAAGCTGAAGACTTGTTA	1	3	8	BCD1	1.0	.
chr2	194833782	194833812	chr2:194833782-194833812	0	AAACTTGCACATATTTATTTAAAGCAACTTT	1	2	11	AD2	-	.
chr2	194836450	194836469	chr2:194836450-194836469	0	AGACTTTTCTAAAGTTGCTT	1	2	0	AA2	-	.
chr2	194845649	194845669	chr2:194845649-194845669	0	AGGCAAGTTTCATATTTGCCT	1	2	1	AD1	1.0	.
chr2	194847617	194847636	chr2:194847617-194847636	0	AAGCATGTGCAAGAATGTTT	3	2	0	AD2	-	.
chr2	194849176	194849205	chr2:194849176-194849205	0	GAACTTATTTTTGGACAGAAGAACATGGTC	1	2	10	AD2	1.0	.
chr2	194850216	194850248	chr2:194850216-194850248	0	AATCTTGTCCGGCCGAGGACAAGAAGCATGGTC	1	2	13	DD3	1.0	.
chr2	194855353	194855378	chr2:194855353-194855378	0	ACACAAGCATCAGGGCAAACATGCTT	1	2	6	DD1	-	.
chr2	194856520	194856545	chr2:194856520-194856545	0	GAATTAGCTTTCTTCAAGACTACTCT	1	2	6	AA2	1.0	.
chr2	194857454	194857477	chr2:194857454-194857477	0	AAGCATTTCTTCAAAGACTTGTTA	1	2	4	AC2	-	.
chr2	194859605	194859628	chr2:194859605-194859628	0	AAGATTGTTTCATTGAGTTTGCTT	1	2	4	AA2	-	.
chr2	194859654	194859680	chr2:194859654-194859680	0	ATACATGCTTATTTAAAAAGCATGCAT	1	2	7	DD3	2.0	.
chr2	194861115	194861144	chr2:194861115-194861144	0	AAACATGCTTTATGCTTAAAAAACTTGTCT	2	0	10	0	2.0	.
chr2	194866149	194866173	chr2:194866149-194866173	0	AAGCAAGTCCCAATCAAAGATTTCC	2	2	5	AA1	1.0	.
chr2	194866754	194866786	chr2:194866754-194866786	0	AGGAAAGCCTTTTATTTCCATACAAGCAAATCT	1	2	13	AA2	-	.
chr2	194871726	194871751	chr2:194871726-194871751	0	AGAAATTCTCTCTAGCAAACTAGTCT	2	2	6	AA1	1.0	.
chr2	194873766	194873797	chr2:194873766-194873797	0	AAACAATCTTCATTCGATGGAAAGACATTTTT	1	2	12	AA2	1.0	.
chr2	194874594	194874626	chr2:194874594-194874626	0	AAAATAGCCTTTTCGCAGACATGGAGAAAGTTT	1	2	13	AA2	-	.
chr2	194874674	194874694	chr2:194874674-194874694	0	GGACTAATTCAGAGCAAGGCC	1	2	1	AD2	-	.
chr2	194878456	194878488	chr2:194878456-194878488	0	GGACAAGTTACATAATCATTCTATGACTATTTT	1	3	13	ACC1	2.0	.
chr2	194884949	194884971	chr2:194884949-194884971	0	AAAATAGTTTATGAAGCTTACTC	1	2	3	AA2	1.0	.
chr2	194887130	194887156	chr2:194887130-194887156	0	ACACTTGCCTTCCACATAGAAAAGCTC	1	2	7	AD2	-	.
chr2	194893993	194894020	chr2:194893993-194894020	0	CAACTTTTTAATGTTTTCAAACTTGTTT	1	3	8	ACC2	-	.
chr2	194896909	194896930	chr2:194896909-194896930	0	AGACAAGTTTTCAAGTTTATTT	1	2	2	AA1	1.0	.
chr2	194898582	194898608	chr2:194898582-194898608	0	AAACTTTTTCAAACATCGAACATGATT	1	2	7	AD2	1.0	.
chr2	194900931	194900959	chr2:194900931-194900959	0	AGATTAGCTTTCAAAAGCAAAACAAGCTA	1	2	9	AC2	-	.
chr2	194901153	194901185	chr2:194901153-194901185	0	GAAAGTGCTTTTAACAATAGCACAAACATGTCT	1	2	13	AB4	2.0	.
chr2	194901344	194901376	chr2:194901344-194901376	0	AGAGAAGTATAGTAAAAACATAAAAGCTAGTTT	1	2	13	AD1	1.0	.
chr2	194905087	194905106	chr2:194905087-194905106	0	AAGCATGTGCAAACAAGTTA	4	2	0	CD	1.0	.
chr2	194905896	194905923	chr2:194905896-194905923	0	GGGAAAGTCTAAGACACTAGAAATGCTC	1	2	8	AA2	-	.
chr2	194918983	194919007	chr2:194918983-194919007	0	AAACTAGTTTTCTTTAGAAATATCC	2	2	5	AA1	-	.
chr2	194919139	194919171	chr2:194919139-194919171	0	TGGCATGCTAATTTATGACTTTTAAAAATGTCT	1	3	13	ACC2	-	.
chr2	194921505	194921527	chr2:194921505-194921527	0	GGGCTTGCCCTAAGGGATTGTTT	1	1	3	A2	-	.
chr2	194925122	194925142	chr2:194925122-194925142	0	ATGCAAGCTTCCAGCTTGCTT	1	2	1	CD	-	.
chr2	194925573	194925594	chr2:194925573-194925594	0	TATTTTGTTTCCAAACAAGTTC	1	3	2	ACD1	1.0	.
chr2	194931422	194931441	chr2:194931422-194931441	0	GAGCAATTTCAGACATCTTC	1	2	0	AA2	-	.
chr2	194937720	194937749	chr2:194937720-194937749	0	AAACATATCCTAGTAGCAAAAAGCAAACCT	1	2	10	AA2	1.0	.
chr2	194941753	194941785	chr2:194941753-194941785	0	AAACAAATTTACAAGAAAAAAACAAACAACCCC	1	2	13	AA2	-	.
chr2	194945519	194945547	chr2:194945519-194945547	0	TGGCTAGCTAATTTGCAACAGGGAAGCCC	1	3	9	ACC2	-	.
chr2	194946413	194946432	chr2:194946413-194946432	0	CATGTTGCCCAGGCTAGTCT	2	3	0	ACD1	1.0	.
chr2	194946864	194946890	chr2:194946864-194946890	0	GAACTTATTTTACAAAGAAAAAAGTTT	1	2	7	AA2	-	.
chr2	194947971	194947990	chr2:194947971-194947990	0	GTTCAAGTCCAGACTAGTTC	3	2	0	DD4	-	.
chr2	194948305	194948335	chr2:194948305-194948335	0	CAGCTTCTTTGCTTATTTAGCAGACAAGTCA	1	3	11	ACC2	1.0	.
chr2	194951671	194951694	chr2:194951671-194951694	0	TGACAAGCTTATATGAACATTTAT	1	3	4	ACD2	-	.
chr2	194960205	194960230	chr2:194960205-194960230	0	AAACAAGCTCGACCACAAACAAGAGA	1	3	6	CDD3	1.0	.
chr2	194963256	194963275	chr2:194963256-194963275	0	AAAAATGTCTGGACTAGGTT	3	2	0	AD3	-	.
chr2	194963514	194963546	chr2:194963514-194963546	0	ATGCTTGTTTTGTTGTTTTGGTCAAACATGATC	1	2	13	DD3	2.0	.
chr2	194964285	194964313	chr2:194964285-194964313	0	AGACTTGTTCATTATCATGAGAATAGCAT	1	2	9	AD1	-	.
chr2	194964537	194964562	chr2:194964537-194964562	0	AGACTCATCTGAGAAAAGGCAAGTCT	1	2	6	AB1	-	.
chr2	194964692	194964721	chr2:194964692-194964721	0	ATGCAAGTCCAAAATCCAGCAAGGTTGTCT	1	2	10	AD2	1.0	.
chr2	194965055	194965077	chr2:194965055-194965077	0	GGCCATGCTCCTGGAGCAAACTT	1	2	3	AD3	-	.
chr2	194972918	194972948	chr2:194972918-194972948	0	AAAGAAGCCTAGAAGCCTGGAAGGCTTACCT	1	2	11	AA2	-	.
chr2	194974195	194974227	chr2:194974195-194974227	0	GGGGTTGTTTGTTTTTTTCTGGTAAATTTGTTT	1	2	13	AA2	-	.
chr2	194977511	194977532	chr2:194977511-194977532	0	AGACTTCTCTTTGGACAAGGTC	1	2	2	AD2	2.0	.
chr2	194979122	194979151	chr2:194979122-194979151	0	AAGCAAGTCCAAAATCCAATAAGGCAGTCC	1	2	10	AB1	-	.
chr2	194980332	194980362	chr2:194980332-194980362	0	AAAGTTGCTTCCACACTTTTTGGATATGTTT	1	2	11	AA2	1.0	.
chr2	194983654	194983680	chr2:194983654-194983680	0	AGGCTTGCCTGCTTCAGTGACAGGCCC	1	2	7	BC1	1.0	.
chr2	194983721	194983744	chr2:194983721-194983744	0	AGACATTCTTCTGAGAGCTGGCCC	1	2	4	AB2	-	.
chr2	194985672	194985693	chr2:194985672-194985693	0	AGACATTTTGGAAAACATGTTT	1	2	2	AC1	1.0	.
chr2	194989156	194989183	chr2:194989156-194989183	0	GAAAATGCTTTAGGTCTGAAAGAAGCTT	1	2	8	AA2	1.0	.
chr2	194989859	194989880	chr2:194989859-194989880	0	GTAGAAGTTCAGGGACATGTCA	1	3	2	ACD1	-	.
chr2	194991645	194991666	chr2:194991645-194991666	0	GAGTATGTTTGGGGATTTGTTT	1	2	2	AA2	1.0	.
chr2	194997907	194997930	chr2:194997907-194997930	0	AAGCAAGTTGGAGAAGACAGGTTC	1	2	4	BC2	1.0	.
chr2	194998393	194998415	chr2:194998393-194998415	0	AGACATGTCCCTTGAGCCTCCCT	2	2	3	AB1	1.0	.
chr2	194998832	194998854	chr2:194998832-194998854	0	AGGTTTCTTTCAGAAACTAGTTC	1	2	3	AA1	-	.
chr2	195001112	195001142	chr2:195001112-195001142	0	AGACTAGCTTCTTCTACTTAGAAATATGCAT	2	2	11	AD1	1.0	.
chr2	195002718	195002746	chr2:195002718-195002746	0	ATGCATGCCTGTAAGTGGCAAGCATGATT	1	2	9	DD3	-	.
chr2	195004451	195004473	chr2:195004451-195004473	0	GGACTAGCCTCCCCAGAAAGTCA	1	3	3	ACC2	1.0	.
chr2	195008979	195009004	chr2:195008979-195009004	0	GATTTTGCTCTCACTAAAACTAGTTT	1	2	6	AD4	-	.
chr2	195014556	195014583	chr2:195014556-195014583	0	TAGATTGTTATAGCATATAAACTAGCCC	1	3	8	ACC1	1.0	.
chr2	195018318	195018342	chr2:195018318-195018342	0	AAAGTAGTTCATACTAGAGTAGTTT	1	2	5	AA2	-	.
chr2	195018582	195018607	chr2:195018582-195018607	0	AAACAAATCTGGAGTTAGAGAAGTCT	1	2	6	AA2	-	.
chr2	195020523	195020549	chr2:195020523-195020549	0	CAACTTGTTGTCACTTGAAAAATGCTT	1	3	7	ACC2	1.0	.
chr2	195022414	195022443	chr2:195022414-195022443	0	GGTCTTCCCTTTTGCAAAACAAGCTAGTTT	1	2	10	AD1	1.0	dELS,CTCF-bound
chr2	195023484	195023516	chr2:195023484-195023516	0	GAACAAGCTTGAGTTTAATGTGTGAGCAGGATC	1	2	13	BD4	-	.
chr2	195024269	195024293	chr2:195024269-195024293	0	GAACATTTTTGGAAGAAAAATGTTC	1	2	5	AA2	-	.
chr2	195024646	195024672	chr2:195024646-195024672	0	CAAAGAGTTTCACAAGGAAGCATGCTT	1	3	7	ABC1	-	.
chr2	195026205	195026226	chr2:195026205-195026226	0	GAACTTGGCCTGGGGCTTACCT	1	2	2	AD2	-	.
chr2	195032650	195032675	chr2:195032650-195032675	0	TAACTTGTTTTAATCTAGGCATAGTC	1	3	6	ACD2	-	.
chr2	195034276	195034299	chr2:195034276-195034299	0	AGAAAAGCTTCCTGGAAAATGTCT	1	2	4	AA2	-	.
chr2	195042345	195042364	chr2:195042345-195042364	0	AAACTAATTTAAGCAAGTCT	2	1	0	A2	-	.
chr2	195043752	195043771	chr2:195043752-195043771	0	AAGCAAGCTTGGACCTTTTC	3	2	0	AB1	1.0	.
chr2	195051516	195051548	chr2:195051516-195051548	0	AGTATTGTTCTCTGCTATGATTTAGACATGTTT	1	2	13	AD4	-	.
chr2	195052513	195052540	chr2:195052513-195052540	0	CAGCTTGTTTTTTGAGATAGGCTTTGCT	1	3	8	ACD2	-	.
chr2	195054694	195054718	chr2:195054694-195054718	0	CAGCTTGCTTCTTCAAGGCTAGCAG	1	3	5	CCD1	-	.
chr2	195056780	195056811	chr2:195056780-195056811	0	TAGCCAGTTTTACTAGTATAGATAACTTGTTT	1	3	12	BCC1	1.0	.
chr2	195057400	195057423	chr2:195057400-195057423	0	AGAAAAGTTTGAAAAGACTATTCC	1	2	4	AA2	-	.
chr2	195058856	195058884	chr2:195058856-195058884	0	AAATTAGTTCAAGCATCACAAGCCAGTTT	1	2	9	AB2	-	.
chr2	195060250	195060269	chr2:195060250-195060269	0	CAGCTTGTTTCAGTAAGTCT	2	3	0	ACC2	3.0	.
chr2	195064250	195064282	chr2:195064250-195064282	0	AAACAAATTTACAAGAAAAAAACAAACAACCCC	1	2	13	AA2	1.0	.
chr2	195065513	195065539	chr2:195065513-195065539	0	GAACATATTTAGTTCATAAAGTAGTCT	1	2	7	AA2	1.0	.
chr2	195066365	195066389	chr2:195066365-195066389	0	ATACTTGTTTGTATAATACTTGTTT	1	2	5	DD2	-	.
chr2	195066802	195066823	chr2:195066802-195066823	0	AAACAATTCTTAGAGCATCCTT	1	2	2	AA2	1.0	.
chr2	195074893	195074921	chr2:195074893-195074921	0	AAACTTCTCCGAGCTAAAGGGGCATGTTC	1	1	9	A2	2.0	.
chr2	195075351	195075378	chr2:195075351-195075378	0	AAACATACTCCTCAAGAAGGGCAACCCC	1	2	8	AA2	2.0	.
chr2	195087783	195087807	chr2:195087783-195087807	0	CAACAAGTTTGTTTGAGACTGTTTC	1	3	5	ABC2	2.0	.
chr2	195088622	195088653	chr2:195088622-195088653	0	AAACAAATTTACAAGAAAAATCAAACAACCCC	1	2	12	AA2	-	.
chr2	195092467	195092487	chr2:195092467-195092487	0	GAGCATGGGCAGGACTTGTTC	1	2	1	DD1	-	CTCF-only,CTCF-bound
chr2	195093398	195093419	chr2:195093398-195093419	0	AAACAAGTCCCAAACCTAGTGT	1	2	2	DD1	1.0	.
chr2	195094039	195094064	chr2:195094039-195094064	0	GAACAACTCTAGAATAAAGCAAATCC	1	2	6	AA2	3.0	.
chr2	195097709	195097740	chr2:195097709-195097740	0	GAACATACCTCAAAATAATAGGGGCCATGTTT	1	2	12	AD2	-	.
chr2	195103866	195103888	chr2:195103866-195103888	0	AAGATTGCTGACTAGGCTTGCTT	1	2	3	AC1	1.0	.
chr2	195104369	195104398	chr2:195104369-195104398	0	GAACATGCCCACAGATATAGAGACTATTAT	1	2	10	AD4	-	.
chr2	195105431	195105455	chr2:195105431-195105455	0	AAGCATTTTCCTTGAAAACTGGCTC	1	2	5	AB2	-	.
chr2	195106822	195106841	chr2:195106822-195106841	0	AGACAAGCCTGGGCAACATG	2	3	0	ACD2	1.0	.
chr2	195106872	195106898	chr2:195106872-195106898	0	AAAATAGCTAGGTGTGGTGACATGTTC	1	3	7	ACC1	-	.
chr2	195108997	195109019	chr2:195108997-195109019	0	GGATATGTTCCAAGAAAATGCTT	1	2	3	AA2	-	.
chr2	195110034	195110063	chr2:195110034-195110063	0	AAGCAAATTTAACCCACAGAAGACTACCTC	1	2	10	AA2	-	.
chr2	195111268	195111289	chr2:195111268-195111289	0	AAACAAGTCTTAAAACATTCAA	1	3	2	ACD2	-	.
chr2	195114410	195114432	chr2:195114410-195114432	0	GAAAATGTTTCCAGGGCATGTCA	1	2	3	AC2	-	.
chr2	195115777	195115807	chr2:195115777-195115807	0	AAACTTCTTTCCTTTATACACAAACCAGTCT	1	2	11	AB2	1.0	.
chr2	195119381	195119413	chr2:195119381-195119413	0	GAGGAAGCTAAGACTTTTGCAAGTGACTTGCCC	1	3	13	ACC1	-	.
chr2	195123749	195123769	chr2:195123749-195123769	0	AGGCTGGCTCAAAGCTAACCT	1	2	1	AB2	1.0	.
chr2	195124904	195124934	chr2:195124904-195124934	0	GGGCATGCTGGCTGCTTAGGCGGAGAAGTCA	1	3	11	ACC2	-	.
chr2	195127139	195127164	chr2:195127139-195127164	0	GGGCTAGTTTGTGCTGAAGCAAAACT	1	2	6	AD4	-	.
chr2	195127257	195127284	chr2:195127257-195127284	0	AAACATGTTTCTGCATTAAAAATAGACC	2	2	8	AD1	-	.
chr2	195128906	195128938	chr2:195128906-195128938	0	AAACTTTTCCTCCCACATAGCCCAAGCAACCTT	1	2	13	AA2	1.0	.
chr2	195128953	195128981	chr2:195128953-195128981	0	AAACTTGCTCATAATTAGTGTGCATTCTT	2	2	9	AD1	-	.
chr2	195129386	195129413	chr2:195129386-195129413	0	AGACATCTCTCTTCCATTAAGCATTCCC	1	2	8	AA2	-	.
chr2	195130400	195130422	chr2:195130400-195130422	0	AAGTAAGCTCCAGGGACTTTTTT	1	2	3	AA2	-	.
chr2	195131500	195131526	chr2:195131500-195131526	0	AAGCTTTATTTAAAGGTAAACTTGTTT	1	2	7	AD1	-	.
chr2	195132579	195132606	chr2:195132579-195132606	0	AGGCTTTCTCTTTAACTCAAACATTTTT	1	2	8	AA2	2.0	.
chr2	195132919	195132942	chr2:195132919-195132942	0	GAACATTTTTTCTTAAACATGTTG	1	2	4	AC2	1.0	.
chr2	195133123	195133147	chr2:195133123-195133147	0	AAACTTGTTTAAATGTGGGTTGTCC	1	2	5	AC1	-	.
chr2	195136338	195136363	chr2:195136338-195136363	0	AGACATATTTTAGGACATGCAAGCCT	1	2	6	AD2	1.0	.
chr2	195138058	195138087	chr2:195138058-195138087	0	AAGCATTTTGCATTTCCTTTTAACTTGTTC	1	3	10	ACC2	1.0	.
chr2	195138339	195138365	chr2:195138339-195138365	0	AAACTACCTTAGTTGAAAAACTAGTCG	1	2	7	AC2	-	.
chr2	195139297	195139329	chr2:195139297-195139329	0	AAAGTTGCTCCAACCACATTAGGGAACTGGTTT	1	2	13	AB3	-	.
chr2	195141778	195141808	chr2:195141778-195141808	0	AGGCTTGATACTGTAACTGTCCAACAAGTTT	1	3	11	CCD2	-	.
chr2	195142881	195142907	chr2:195142881-195142907	0	AGTCAAGTTCTATAGATGATCATGTTT	1	2	7	DD2	1.0	.
chr2	195143213	195143238	chr2:195143213-195143238	0	ATGCAAGCTCTGACGGGAGCAGGCTC	1	2	6	BD3	-	.
chr2	195146424	195146445	chr2:195146424-195146445	0	GTACATGTACACAGACATGCCC	1	2	2	DD1	-	.
chr2	195149711	195149735	chr2:195149711-195149735	0	GAGAAAGCACAGACCAAACATGTCT	2	2	5	AD1	-	.
chr2	195151335	195151354	chr2:195151335-195151354	0	GGGCTTGCTGAAACAATTTT	2	2	0	AC2	1.0	.
chr2	195155343	195155372	chr2:195155343-195155372	0	AAGCAAGTTTCTTAATTTTGGTGCATTTCC	2	2	10	AD1	-	.
chr2	195160029	195160048	chr2:195160029-195160048	0	AGACTTGTTTGAGAATGTCC	3	1	0	A2	-	.
chr2	195164894	195164923	chr2:195164894-195164923	0	GGAAAAGTTTTTTAAATCTAGAGCAAGACT	1	2	10	AD3	-	.
chr2	195165100	195165128	chr2:195165100-195165128	0	GGAGAAGCCCTAGAGTGATAAACATGACC	1	2	9	AD3	-	.
chr2	195166079	195166098	chr2:195166079-195166098	0	CAACTTTTTCAAGCAAGTCT	2	2	0	AC1	1.0	.
chr2	195166505	195166531	chr2:195166505-195166531	0	AGGCATGTCAAAAGCCAAGACAGGCTG	1	3	7	BCC1	-	.
chr2	195167732	195167758	chr2:195167732-195167758	0	GGACAAGTTTGGTTTACAGCATAGTTT	1	2	7	AD1	4.0	.
chr2	195169830	195169855	chr2:195169830-195169855	0	AAACTTGCTTGATACACAAAATGTTA	1	3	6	ACC2	-	.
chr2	195176254	195176284	chr2:195176254-195176284	0	GTGCATGTTTGTTACATAGGTATACATGTTC	1	2	11	DD2	2.0	.
chr2	195177046	195177078	chr2:195177046-195177078	0	GGGGTTGTTTGATTTTTTCTTGTAAATTTGTTT	1	2	13	AA2	1.0	.
chr2	195180320	195180348	chr2:195180320-195180348	0	TGACTTGTCCAAGGTCAACCAACCAGCTT	1	3	9	BCC2	-	.
chr2	195180800	195180821	chr2:195180800-195180821	0	AGGCTTGTTTAGGAGCCAGTCT	1	1	2	B2	-	.
chr2	195182296	195182328	chr2:195182296-195182328	0	AAACAAATTTACAAGAAAAAAACAAACAACCCC	1	2	13	AA2	2.0	.
chr2	195184884	195184913	chr2:195184884-195184913	0	GAATAAGCTCATCATAGTTGGAAAATGCTT	1	2	10	AA2	-	.
chr2	195189974	195190002	chr2:195189974-195190002	0	GACCATATCCTTGGTTATAAAGCAAGTCT	2	2	9	AD1	1.0	.
chr2	195191111	195191143	chr2:195191111-195191143	0	GAACAAATTTACAAGAAAAAAACAAACAACCCC	1	2	13	AA2	1.0	.
chr2	195194100	195194128	chr2:195194100-195194128	0	AAGCAATCCTAAGCAAAAAGAACAAATCT	1	2	9	AA2	-	.
chr2	195199109	195199138	chr2:195199109-195199138	0	AAGCTAGTCAGACAAATTTTTAACATTTTT	1	3	10	ACC1	1.0	.
chr2	195199459	195199491	chr2:195199459-195199491	0	CACCATGTCTTGAGAAATGAGCAAGACATGCTT	1	2	13	CD	2.0	.
chr2	195200094	195200126	chr2:195200094-195200126	0	AAGCATGCCTCTCTGTCAGCTGAGCACAAGATT	1	2	13	DD1	-	.
chr2	195200180	195200205	chr2:195200180-195200205	0	CAGCTAGTCATCTTGCAAGCAATTTT	1	3	6	ACC1	1.0	.
chr2	195200375	195200399	chr2:195200375-195200399	0	AAACTAGTCTTTATTTAATATGTTT	1	2	5	AC1	1.0	.
chr2	195200791	195200812	chr2:195200791-195200812	0	GGGCTGGCTTTGTGGCTTGTTT	1	2	2	BC2	-	dELS
chr2	195201524	195201543	chr2:195201524-195201543	0	AGGCTTTCTCAGGCAAGTTA	2	2	0	AC2	1.0	.
chr2	195202382	195202411	chr2:195202382-195202411	0	GAGCAGCTTTCTCAAGCACTAAACATGCCC	2	2	10	AB1	1.0	.
chr2	195203874	195203895	chr2:195203874-195203895	0	AAACAAGTACAAAGACTATTTC	1	2	2	AD2	1.0	.
chr2	195204633	195204665	chr2:195204633-195204665	0	AAACTAGCCACCATAACAAGGAGAGGAAAGCCT	1	2	13	AC2	-	.
chr2	195207350	195207381	chr2:195207350-195207381	0	AAGTATGTTTCAAAAAAAAAAAAAACTACTTT	1	2	12	AA2	1.0	.
chr2	195214828	195214860	chr2:195214828-195214860	0	AAACTATTCCTTCTCAAAAACAGAAACTTGATT	1	2	13	AD2	1.0	.
chr2	195218017	195218038	chr2:195218017-195218038	0	AAATTTGTTCCTAGGCATGTTA	1	2	2	AC2	-	.
chr2	195228893	195228916	chr2:195228893-195228916	0	AGGCTTGCTTAGGTAAACAAAGCA	1	3	4	ACD2	1.0	.
chr2	195233589	195233621	chr2:195233589-195233621	0	AAACAAATTCACAAGAAAAAAACAAACAACCCC	1	2	13	AA2	-	.
chr2	195235071	195235090	chr2:195235071-195235090	0	GAACTATTGTGAGCTTGTTT	2	2	0	AD1	-	.
chr2	195237728	195237759	chr2:195237728-195237759	0	AAACTTTTCTAGTAGCACCCACTAGCAAGTTA	1	3	12	ACC2	2.0	.
chr2	195237796	195237815	chr2:195237796-195237815	0	GTACCTGCTTGAACTAGTTA	2	3	0	BCD1	-	.
chr2	195241415	195241443	chr2:195241415-195241443	0	AGACTAGCCTGACTAACATGGAGAAACCC	1	2	9	AA1	1.0	.
chr2	195242515	195242547	chr2:195242515-195242547	0	TGGGTTGTCTATTGGCAAAATCCAGGCAAGCTC	1	2	13	AC3	-	.
chr2	195244342	195244370	chr2:195244342-195244370	0	AAACAAGACTAAGCAAAAAGAACAAATCT	1	2	9	AD2	-	.
chr2	195245325	195245352	chr2:195245325-195245352	0	GAACTTGCCCCAGACCATGAGCCTCCCT	1	2	8	AB1	1.0	.
chr2	195252964	195252989	chr2:195252964-195252989	0	AAGCTTGCTGAAGGAACAACAAGCTA	1	3	6	CCC	1.0	.
chr2	195255049	195255077	chr2:195255049-195255077	0	AAACTAGTTTAAGCTAAAAAAAGAAACTT	1	2	9	AA1	-	.
chr2	195261718	195261741	chr2:195261718-195261741	0	GGGCTTGCATTAGGTGGCTTGCCA	1	3	4	CCD2	-	.
chr2	195264842	195264871	chr2:195264842-195264871	0	GGGGTTGTTTGTTTTCTTGTAAATTTGTTT	1	2	10	AA2	2.0	.
chr2	195265778	195265802	chr2:195265778-195265802	0	GGGCATCCCCGTCTTGGGCCAGTTT	1	2	5	AB2	2.0	.
chr2	195268633	195268661	chr2:195268633-195268661	0	AAACATGGTCCTTTAGCTCAGAGAAGTTT	1	2	9	AD2	1.0	.
chr2	195270485	195270509	chr2:195270485-195270509	0	AGGTTTGTTTACTATAAACAATCTT	1	2	5	AA2	-	.
chr2	195270587	195270611	chr2:195270587-195270611	0	CAGGATGTCTTACATTAGCATGTTT	1	3	5	ACC1	-	.
chr2	195274808	195274839	chr2:195274808-195274839	0	AAGCAAGTTTGAAAGAAATGATGAATAAATTT	1	2	12	AA1	-	.
chr2	195279131	195279155	chr2:195279131-195279155	0	AAACAAGATAAAAAGAAACTAGTTA	1	3	5	CCD2	-	.
chr2	195279317	195279336	chr2:195279317-195279336	0	GAGAAAGTCTAAGCTTGTCA	2	2	0	AC2	1.0	.
chr2	195279773	195279792	chr2:195279773-195279792	0	AAGCATGTGAAAACAAGCTC	4	2	0	CD	1.0	.
chr2	195281620	195281648	chr2:195281620-195281648	0	AAACTAGATTAATATTAAGGAACAAATCT	1	2	9	AD2	1.0	.
chr2	195284291	195284316	chr2:195284291-195284316	0	AACCAAGCTTTGGGAGAGAGATGCCT	1	2	6	AD2	-	.
chr2	195292099	195292128	chr2:195292099-195292128	0	TGACAAGCCTGCAAAATAACCAGCTAGCAT	1	3	10	CCD1	-	.
chr2	195294767	195294795	chr2:195294767-195294795	0	AAAAGAGTCTGAATAATGAAGACAAGCTT	1	2	9	AB4	1.0	.
chr2	195298418	195298439	chr2:195298418-195298439	0	AGACATGTTTGGGAGAAAGACT	2	2	2	AD1	2.0	.
chr2	195301554	195301577	chr2:195301554-195301577	0	GGACATGCTCACAAAATCTATCTC	2	2	4	AD1	-	.
chr2	195302311	195302334	chr2:195302311-195302334	0	AGGCTTGCCCTGTCAACTTTGCCC	1	2	4	AD1	2.0	.
chr2	195305514	195305542	chr2:195305514-195305542	0	AACCAAGCTCTGACCTGAGGTACTTGCTT	1	2	9	DD2	1.0	.
chr2	195310454	195310478	chr2:195310454-195310478	0	GAACCTGTCATAATCAAGCATGCCA	1	3	5	BCC1	-	.
chr2	195310519	195310548	chr2:195310519-195310548	0	GAACTTATTTTACAGTTGGGAAACAAATCC	1	2	10	AA2	-	.
chr2	195312059	195312087	chr2:195312059-195312087	0	AAACTAGATCCATGTTGATAAGCCAGTTC	1	2	9	BD2	-	.
chr2	195316575	195316602	chr2:195316575-195316602	0	GAGCATATTCAGCATACAAAGCATGCCC	1	1	8	A2	1.0	.
chr2	195322570	195322600	chr2:195322570-195322600	0	AGACTTGTTAATAGAACATAAAGACAAACTT	1	2	11	AC2	-	dELS
chr2	195324079	195324102	chr2:195324079-195324102	0	GGATTAGTCCCCAGAGACTAATCC	1	2	4	AA2	1.0	.
chr2	195326636	195326668	chr2:195326636-195326668	0	AAGAATGTTCATTGGTACTTTATGTACTTGCTC	1	2	13	AD2	-	.
chr2	195327155	195327179	chr2:195327155-195327179	0	TAGCTTGTCTCCTGGAAATATGTTA	1	3	5	ACC2	-	.
chr2	195329452	195329484	chr2:195329452-195329484	0	AAACAAATTTACAAGAAAAAAACAAACAACCCC	1	2	13	AA2	2.0	.
chr2	195330310	195330342	chr2:195330310-195330342	0	GAGCTTCTTCTATGGATATAAGAAAACTTGACT	1	2	13	AD2	-	.
chr2	195331500	195331528	chr2:195331500-195331528	0	GGTAATGTTTTAGTTGTGTGAACATGTCC	1	2	9	AD4	2.0	.
chr2	195336388	195336418	chr2:195336388-195336418	0	AAGCAAGCCCTATTAAGCGTTTGATTTGCCC	1	2	11	AC1	-	.
chr2	195342549	195342574	chr2:195342549-195342574	0	AAGAAAGTTTAAAAGTAAATTAGCTT	1	2	6	AA2	2.0	.
chr2	195344742	195344773	chr2:195344742-195344773	0	AAACATACTTTTCCGTTTTAAAAAGCAAATTT	1	2	12	AA2	-	.
chr2	195344789	195344811	chr2:195344789-195344811	0	AAAATAGCCTGGGAGACATGACT	1	2	3	AD3	-	.
chr2	195346197	195346218	chr2:195346197-195346218	0	AGACATGATTAAGAGCTTATTC	1	2	2	AD2	-	.
chr2	195347130	195347150	chr2:195347130-195347150	0	CAACATGCTTAAATCAAGCCA	1	3	1	CCD2	-	.
chr2	195347635	195347659	chr2:195347635-195347659	0	GGACTAACTTTCTGAAAGCAATTTT	1	2	5	AA2	-	.
chr2	195349672	195349701	chr2:195349672-195349701	0	AATCTAGCCTCTCCTAGCTAAAACAGGTTC	1	2	10	BD3	-	.
chr2	195350066	195350094	chr2:195350066-195350094	0	AAACTAGCCTGGCGTAGTGGAAGGTGCCT	1	2	9	AB1	-	.
chr2	195350759	195350791	chr2:195350759-195350791	0	GAGGCTGTCTTTAGAGTATGGATGGGCATGCTA	1	3	13	ABC1	2.0	.
chr2	195352243	195352267	chr2:195352243-195352267	0	AAAAATGTATGAATGAGACTTGCCT	2	2	5	AD1	-	.
chr2	195360645	195360669	chr2:195360645-195360669	0	AAGCAAGCCTTATTAGCACTTCTTT	1	2	5	AD1	2.0	.
chr2	195361260	195361281	chr2:195361260-195361281	0	GACCAAGTTCTTGAAAATGTCC	1	2	2	AD2	-	.
chr2	195361328	195361354	chr2:195361328-195361354	0	ACACTTGTTTTTATTTGTGACTTGCTC	1	2	7	CD	-	.
chr2	195362811	195362833	chr2:195362811-195362833	0	GGACAAGCTTTTGGATCATTTTC	2	2	3	AD1	1.0	.
chr2	195363182	195363212	chr2:195363182-195363212	0	AAACATGCTTAATTTCCCTAAAAAAAAGTCA	1	2	11	AC1	1.0	.
chr2	195364187	195364216	chr2:195364187-195364216	0	AAGTAAGCTTCTGTTTGCTGAAGCTAACCC	1	2	10	AA2	-	dELS
chr2	195364296	195364325	chr2:195364296-195364325	0	GGACTAGTTTGTTAATCAAAGTACAATTTC	1	2	10	AD1	1.0	dELS
chr2	195365829	195365849	chr2:195365829-195365849	0	GGACAGGTCGAGGACAAGCCT	1	2	1	BC1	-	.
chr2	195368261	195368291	chr2:195368261-195368291	0	GAACATATCCCCATTCAGAATAAACTAGTAT	1	2	11	AD2	1.0	.
chr2	195373129	195373148	chr2:195373129-195373148	0	GAGCATGCTAAAACATTTTC	3	2	0	AC2	2.0	.
chr2	195378766	195378789	chr2:195378766-195378789	0	TGCTTTGTTTACCTAAGCAAGCTT	1	3	4	ACD1	-	.
chr2	195387799	195387819	chr2:195387799-195387819	0	GAACTTCCTGGAGACTTGTTG	1	3	1	ACC2	-	.
chr2	195391523	195391551	chr2:195391523-195391551	0	GAACATGTGAGATTAACAAAGACATGTTC	1	2	9	CD	2.0	.
chr2	195394320	195394352	chr2:195394320-195394352	0	AAACAAACCCCAATTCCCACAAAGGGCTTGTAT	1	2	13	AD2	-	.
chr2	195395194	195395214	chr2:195395194-195395214	0	AGATAAGTTTATGACATGTTA	2	3	1	ACC1	1.0	.
chr2	195395749	195395775	chr2:195395749-195395775	0	ACAGTTGTTTTTTATTTGGACAAGCCC	1	2	7	AD4	-	.
chr2	195403301	195403323	chr2:195403301-195403323	0	CAGCATGTTGCACAAGCTGGTCT	1	3	3	BCC1	1.0	.
chr2	195404107	195404131	chr2:195404107-195404131	0	AGACTGGCTTCATCGGGGAAAGTCC	1	2	5	AB2	1.0	.
chr2	195404214	195404244	chr2:195404214-195404244	0	AGGCTTGCCTGGTACTTGGGTCAGCAAGTTG	1	2	11	CC	-	.
chr2	195406135	195406158	chr2:195406135-195406158	0	TAGCTTTTCTACCTAAACTTGTCA	1	3	4	ACC2	1.0	.
chr2	195408568	195408595	chr2:195408568-195408595	0	GGACTTGCCCTGAAACAGAATAATGCCT	2	2	8	AD1	-	dELS
chr2	195408749	195408772	chr2:195408749-195408772	0	GAACATTTCTATCTAAATATGTTC	1	2	4	AA2	-	.
chr2	195409059	195409088	chr2:195409059-195409088	0	GGACTTGATTTCAAATTTCAGGACTATCTC	1	2	10	AD2	-	.
chr2	195415022	195415050	chr2:195415022-195415050	0	AAGTAAGCCAGGCACAGAAAGACAAGCTT	1	2	9	AC1	-	.
chr2	195419277	195419302	chr2:195419277-195419302	0	AGCCATTTCTCTAAAGAGGCTTGTTC	2	2	6	AD1	1.0	.
chr2	195419394	195419416	chr2:195419394-195419416	0	AGACAAATCTAGAAAACATATTT	1	2	3	AA2	1.0	.
chr2	195424493	195424512	chr2:195424493-195424512	0	AAACAAGTTCGGGCTGGTGG	2	3	0	BCD2	1.0	.
chr2	195427461	195427488	chr2:195427461-195427488	0	GGACTTTTCTACATTTCAAAACTATTCC	1	2	8	AA2	-	.
chr2	195429537	195429565	chr2:195429537-195429565	0	AAACTTGCTTCTTATAGAATAACATTTTA	1	3	9	ACC1	1.0	.
chr2	195429701	195429722	chr2:195429701-195429722	0	TAACATGCTAAGGAGCTTTTTT	2	3	2	ACC1	-	.
chr2	195431861	195431891	chr2:195431861-195431891	0	TGTTTAGCCTTTATGTTTTAAGAACAAGTCT	1	3	11	ACD1	-	.
chr2	195433524	195433544	chr2:195433524-195433544	0	AAAGATGCTTGGAACATTCCC	1	2	1	AA2	-	.
chr2	195434152	195434175	chr2:195434152-195434175	0	AAGCTTGATTCATGAAACTTGCTT	1	1	4	D2	-	.
chr2	195434899	195434931	chr2:195434899-195434931	0	AGACATGTACCTCTTAGAAAATGAGACTAATTT	1	2	13	AD2	-	.
chr2	195436470	195436498	chr2:195436470-195436498	0	TAACTTGTTCATGTTTGCAGAGCTTGTAA	1	3	9	CCD1	-	.
chr2	195438540	195438561	chr2:195438540-195438561	0	CATCAAGCTTCAGGACATGCTA	2	3	2	CCD1	-	.
chr2	195440796	195440818	chr2:195440796-195440818	0	AAACATGCCCACCTGGCCAGCCC	1	2	3	BC1	1.0	.
chr2	195441159	195441188	chr2:195441159-195441188	0	AAAAAAGTTTTCTCCTAAGAAAGCAAATTC	1	2	10	AA2	-	.
chr2	195444380	195444409	chr2:195444380-195444409	0	AAGCTTTTTTTTTCTTCACAAAGCAAATTC	1	2	10	AA2	-	.
chr2	195450205	195450230	chr2:195450205-195450230	0	AAAACAGCTTCAGATAAGACTTGCTG	1	3	6	ABC1	1.0	.
chr2	195451869	195451890	chr2:195451869-195451890	0	AGGCTTATCTGGGAGCTAGTTC	1	1	2	A2	2.0	.
chr2	195459338	195459364	chr2:195459338-195459364	0	TGGCTTGCAAGGGAAAGGAGCAAGTTT	1	3	7	CCD2	-	.
chr2	195461380	195461410	chr2:195461380-195461410	0	CAGCAAGCTCTGATGGCCAGCAGGCATAGTT	1	3	11	ACD2	1.0	.
chr2	195465052	195465078	chr2:195465052-195465078	0	AGGAAAGCTGAGTGAAAAAACAAGTTG	1	3	7	ACC1	-	.
chr2	195465990	195466019	chr2:195465990-195466019	0	AAACTAGCTTTGTGATCCATACACTAGATC	1	2	10	DD1	-	.
chr2	195466217	195466248	chr2:195466217-195466248	0	AAACTTGTCATCAACAGGATTGCAATATGCCT	1	3	12	ACC2	1.0	.
chr2	195466492	195466522	chr2:195466492-195466522	0	TAACTAGCCCCAAAAGAAACTCAACTTGTGT	1	3	11	CCD1	1.0	.
chr2	195467505	195467527	chr2:195467505-195467527	0	CAATATGTTGGCCAGGCTAGTCT	1	3	3	ACC1	-	.
chr2	195467827	195467848	chr2:195467827-195467848	0	GATCTTGCCTTTAAGCTAATCC	1	2	2	AD3	-	.
chr2	195468087	195468109	chr2:195468087-195468109	0	AAACATGTCTCTTAAGCATGATT	2	1	3	D1	1.0	.
chr2	195470429	195470453	chr2:195470429-195470453	0	ACACTTTCCCTGACTAGACTTGTCT	1	2	5	AD1	1.0	dELS
chr2	195476262	195476283	chr2:195476262-195476283	0	GAACTTGCCCCTTGGCATCTTT	1	2	2	AC1	-	.
chr2	195480994	195481014	chr2:195480994-195481014	0	AGAATAGCCTGGAACAAATTC	1	2	1	AA2	1.0	.
chr2	195482032	195482056	chr2:195482032-195482056	0	GAGCATGTATCAGGCAAACATATCT	1	2	5	AD2	1.0	.
chr2	195482126	195482156	chr2:195482126-195482156	0	AGACATTTCTAAACTGTGAGAAAATTAGCTC	1	2	11	AA2	-	.
chr2	195482874	195482896	chr2:195482874-195482896	0	AAACATCCTCTTTAAGTAAGCTC	1	2	3	AA2	-	.
chr2	195482934	195482956	chr2:195482934-195482956	0	GAGAAAGTTTTTAAAACTTGCAT	1	2	3	AD3	-	.
chr2	195490500	195490525	chr2:195490500-195490525	0	AGACTTCCTCTTTGTCAGACTACTTC	1	2	6	AA2	1.0	dELS
chr2	195494675	195494705	chr2:195494675-195494705	0	GGACTTTTTTCCACATCACAGAGGTAAGCCT	1	2	11	AA2	-	.
chr2	195498166	195498193	chr2:195498166-195498193	0	AAAATTGCCTCTGACCCTAGACTTGTTA	1	2	8	AC2	-	.
chr2	195498614	195498636	chr2:195498614-195498636	0	GAGCTTTCCACATTGACTTGCCT	1	3	3	ACC2	-	.
chr2	195499335	195499362	chr2:195499335-195499362	0	AGACTTTTCTTTACTCAGAAGAATGTTT	1	2	8	AA2	-	.
chr2	195501717	195501736	chr2:195501717-195501736	0	AAGGATTTTTAGACAAGCTC	2	2	0	AA1	-	.
chr2	195502963	195502989	chr2:195502963-195502989	0	TAACAAGTTTCTTTTATAAGCCAGCCC	1	2	7	BC2	-	.
chr2	195509228	195509255	chr2:195509228-195509255	0	AAACATGTTCCCACCACCTAATATGCTA	1	3	8	ACC2	-	.
chr2	195519109	195519138	chr2:195519109-195519138	0	AAACAAGTTAAAGCAGCTTTAGACAAACTT	1	2	10	AC2	-	.
chr2	195520026	195520045	chr2:195520026-195520045	0	AGACAAGCCTAGGCAATATA	2	3	0	ACD2	1.0	.
chr2	195521225	195521253	chr2:195521225-195521253	0	GCACAAGCCCCAAAATAAAAGCCTTGTCT	1	2	9	DD2	-	.
chr2	195522854	195522879	chr2:195522854-195522879	0	AAACTGATCTGTTAGAAGGCAAGTTT	1	2	6	AB1	1.0	.
chr2	195528221	195528253	chr2:195528221-195528253	0	AAACAAATTTACAAGAAAAAAACAAACAACCCC	1	2	13	AA2	1.0	.
chr2	195529913	195529943	chr2:195529913-195529943	0	GAATTTGTTCAAATTAATTTTAGTCTTGTCT	1	2	11	AD2	-	.
chr2	195534500	195534523	chr2:195534500-195534523	0	GAGCTAGTTGGTGCTGGCAAGGCT	1	3	4	CCD1	1.0	pELS
chr2	195540701	195540733	chr2:195540701-195540733	0	AAAAAAGTTTACCAGGTGTGGTGGTGCATGTCT	1	2	13	AD2	-	.
chr2	195546599	195546630	chr2:195546599-195546630	0	GAATTTGTTCCTTCTGACTTTAGGATATGTTC	1	2	12	AA2	-	.
chr2	195548374	195548401	chr2:195548374-195548401	0	GGACTTGCAACAGGGGTGTGGCTTGTTT	1	3	8	CCD2	1.0	.
chr2	195549192	195549218	chr2:195549192-195549218	0	TGAAAAGTTTTAAACAGAGGCATGTTG	1	3	7	ACC1	1.0	.
chr2	195552404	195552426	chr2:195552404-195552426	0	CACCATGTTGGCCAGGCTAGTCT	1	3	3	CCD1	-	.
chr2	195552636	195552656	chr2:195552636-195552656	0	ACACTTGCTCTGGACTAGGCT	1	2	1	DD3	-	.
chr2	195552845	195552871	chr2:195552845-195552871	0	TGGCCTGTCTTGACTTTTGGCATGCCT	1	3	7	BCC1	-	dELS
chr2	195553163	195553189	chr2:195553163-195553189	0	GTGCATGCCACCATGCCCAACTAGTTT	1	3	7	CCD1	1.0	.
chr2	195553986	195554008	chr2:195553986-195554008	0	AGACTAGCCTGGCTAACATGGTG	1	3	3	CCD1	-	.
chr2	195560472	195560495	chr2:195560472-195560495	0	AAGCAAGTTTTTTAAAATGAGCCT	1	2	4	AB1	-	dELS,CTCF-bound
chr2	195570605	195570629	chr2:195570605-195570629	0	AAGCTTGCTTCCCTTCAGCTTGTCC	1	1	5	C2	1.0	.
chr2	195574389	195574417	chr2:195574389-195574417	0	AGACGTGTTCACCGGAAAGGAAGAAGTTT	1	2	9	AB2	2.0	pELS
chr2	195576676	195576700	chr2:195576676-195576700	0	AAATTTGCTTTATCTAAGCATGGCC	1	2	5	AD3	1.0	.
chr2	195577755	195577777	chr2:195577755-195577777	0	ATACTAGTTTTTAAAGCTTTTTC	1	2	3	AD3	1.0	.
chr2	195581739	195581768	chr2:195581739-195581768	0	AGGATTGCTTGAGCCCAGGAGGACAAGGCC	1	2	10	AD3	2.0	.
chr2	195582818	195582838	chr2:195582818-195582838	0	GGGCTATCACGGGACATGCCC	2	2	1	AD1	2.0	.
chr2	195582846	195582871	chr2:195582846-195582871	0	GGGCCTGCTTCTCAGTGAGCTTGGTC	1	2	6	BD3	-	.
chr2	195583270	195583297	chr2:195583270-195583297	0	AAAGATGTCCTCCTGACAGGCCTTGTCC	1	2	8	AD2	1.0	.
chr2	195584013	195584035	chr2:195584013-195584035	0	AGGGCAGTTTGTCAGACATGCTG	1	3	3	ABC1	-	.
chr2	195584378	195584404	chr2:195584378-195584404	0	AGGCATGCCACCGCACCCGGCTAGTTT	1	2	7	CC	1.0	.
chr2	195585316	195585347	chr2:195585316-195585347	0	ATGCTTGTTCTACAAGGGTTCTAAACTTCCTC	1	2	12	AD3	1.0	.
chr2	195591128	195591158	chr2:195591128-195591158	0	CCACAAGCCCTCTGTCTGGGCCAGCAAGTTC	1	3	11	CCD1	-	dELS,CTCF-bound
chr2	195593108	195593130	chr2:195593108-195593130	0	AAGCTTGCCTCTTTGGCTTTTCA	1	3	3	ACC1	-	.
chr2	195594399	195594419	chr2:195594399-195594419	0	AAGCTATTCTTATGCAAGTTC	1	2	1	AD2	-	.
chr2	195595497	195595524	chr2:195595497-195595524	0	AAACTTGTTTATATTGGCAGAGAAACTT	1	2	8	AA1	1.0	dELS
chr2	195596099	195596125	chr2:195596099-195596125	0	AGTCTTGCTTCTGGTATGAGAAAGCCC	1	2	7	AD2	-	.
chr2	195597680	195597700	chr2:195597680-195597700	0	CAACATGTTGCAAACAAATTT	2	3	1	ACC1	2.0	.
chr2	195598134	195598153	chr2:195598134-195598153	0	TATGTTGCCCAGGCTTGTCT	2	3	0	ACD1	-	.
chr2	195599572	195599604	chr2:195599572-195599604	0	GAAAAAGCCCTCAAATCTGTATATGGCAAGTCA	1	3	13	ACC1	-	.
chr2	195599733	195599757	chr2:195599733-195599757	0	ATACATGTGCAGAACGGGCAAGTTT	1	2	5	DD1	1.0	.
chr2	195601060	195601085	chr2:195601060-195601085	0	AAACATGTCTTAGCCTGAGAAAGTAT	2	2	6	AD1	2.0	dELS
chr2	195606082	195606109	chr2:195606082-195606109	0	ATGCAAATTTAAGAGGAGGGGCTTGCTT	1	2	8	AD1	-	.
chr2	195610068	195610088	chr2:195610068-195610088	0	GAAGATGCCTTGAACATCTCC	1	2	1	AA2	-	.
chr2	195612963	195612991	chr2:195612963-195612991	1	AAACAACTCTCCAGATAGCAAGCATTCCT	1	2	9	AA2	-	dELS
chr2	195623656	195623682	chr2:195623656-195623682	0	ACACTTTTTTGTTTTGTAAACTTGCTT	1	2	7	AD1	-	.
chr2	195626814	195626840	chr2:195626814-195626840	0	GAGCAAATTTCTCCAAAAGACATGATT	1	2	7	AD2	-	.
chr2	195628887	195628909	chr2:195628887-195628909	0	AGACTTCTCTTCAGAGCTTGACC	1	2	3	AD2	-	.
chr2	195630173	195630201	chr2:195630173-195630201	0	AGACAAGTTTAATAAACTGAGACAAACTC	1	1	9	A1	1.0	.
chr2	195637720	195637743	chr2:195637720-195637743	0	GGACATGTTGAGTTTAACATCCCT	1	3	4	ACC1	1.0	.
chr2	195638318	195638340	chr2:195638318-195638340	0	AAGCTACTTTTTTAAACTTTTTT	1	2	3	AA2	-	.
chr2	195641318	195641347	chr2:195641318-195641347	0	AAGCATGACAGCTGAGGAAGTAACAAGTCT	1	3	10	CCD2	-	dELS
chr2	195645378	195645400	chr2:195645378-195645400	0	AAACTAATTCTGGAAACTTATTC	1	2	3	AA2	-	.
chr2	195649851	195649872	chr2:195649851-195649872	0	GAGCTTGCCTGGAAGCAAGATT	1	1	2	D1	-	dELS,CTCF-bound
chr2	195650784	195650813	chr2:195650784-195650813	0	AGACAAGTTTGTCCCTCACCAGAGTTGTAT	1	2	10	AD1	-	dELS
chr2	195653038	195653063	chr2:195653038-195653063	0	AAAATTGTCTTCCAGGAAACCAGTCT	1	2	6	AB2	1.0	.
chr2	195653629	195653661	chr2:195653629-195653661	0	AGGCATGTTTAACCATCCATTCCCATCATGCCT	1	2	13	CD	-	.
chr2	195656527	195656554	chr2:195656527-195656554	0	TGACATGTTCTCAGGACTCAACTTTTTC	1	3	8	ACC1	-	.
chr2	195658254	195658279	chr2:195658254-195658279	0	AGAAATGTTCACGTGGGAGCCTGTCC	1	2	6	AB2	-	pELS,CTCF-bound
chr2	195662795	195662819	chr2:195662795-195662819	0	TAAATTGTTGGAACAAAACTTGCTT	1	3	5	ACC1	1.0	dELS,CTCF-bound
chr2	195663910	195663934	chr2:195663910-195663934	0	GAGCATGGTGCCCAACAACTAGTTT	1	3	5	CCD2	-	.
chr2	195665124	195665146	chr2:195665124-195665146	0	AGACTAGCCTGGCCAACATGGCG	1	3	3	CCD1	2.0	.
chr2	195665761	195665785	chr2:195665761-195665785	0	TACCATGTCTCCAGATAACATGTTC	1	3	5	CCD1	2.0	.
chr2	195668484	195668506	chr2:195668484-195668506	0	AAGCTTGCTTTAAAACCTTGCTA	1	2	3	CD	1.0	.
chr2	195669245	195669274	chr2:195669245-195669274	0	AGACAATTTCTTTTCCCTTAAAAAAAGTCT	1	2	10	AA2	-	.
chr2	195673084	195673104	chr2:195673084-195673104	0	AGGCTATTTTAAAAAATGCTT	1	2	1	AA2	1.0	.
chr2	195673371	195673391	chr2:195673371-195673391	0	AGGCTGGTCTTGAACTTGCGC	1	2	1	BD2	1.0	.
chr2	195673704	195673733	chr2:195673704-195673733	0	GAATTTGCCTTTCAGATTTCTAGCAAGCTT	1	2	10	AC2	-	.
chr2	195676163	195676183	chr2:195676163-195676183	0	TGGCTTGCTATAAGCTTCCCC	1	3	1	ACC1	-	.
chr2	195677350	195677377	chr2:195677350-195677377	0	AGACCAGCCTGGACAATAGAGCAAGACC	1	2	8	BD3	-	.
chr2	195678986	195679012	chr2:195678986-195679012	0	GAACTTTCTATAATGATGGACATGTTC	1	2	7	AC1	-	.
chr2	195680186	195680208	chr2:195680186-195680208	0	AAGCAAATTTTCAAAGCAAGCTG	1	2	3	AC2	1.0	.
chr2	195682961	195682982	chr2:195682961-195682982	0	TAGCAAGTCAATAAACAAGCAT	1	3	2	CCD1	-	.
chr2	195684338	195684358	chr2:195684338-195684358	0	AGGAATGTCTGGGAAATGCCT	1	2	1	AA2	1.0	.
chr2	195684794	195684820	chr2:195684794-195684820	0	AGACATTCTTAGCACTTAAACTAGATT	1	2	7	AD2	1.0	.
chr2	195686698	195686719	chr2:195686698-195686719	0	GAATAAGTCAGGTAACTTGCCC	1	3	2	ACC1	1.0	.
chr2	195688097	195688117	chr2:195688097-195688117	0	AAGCTTGTTTCAGACATTTGG	1	3	1	ACD2	1.0	.
chr2	195689209	195689228	chr2:195689209-195689228	0	AGACTAGCCTGGGCAACATA	2	3	0	ACD2	-	.
chr2	195694199	195694219	chr2:195694199-195694219	0	AGACTTGTTTGTGCCTTGTCA	1	3	1	CCD2	-	.
chr2	195695058	195695090	chr2:195695058-195695090	0	AGGCTTCTCCCAGCTGCAAACGGAGGCAACTTC	1	2	13	AA2	-	dELS
chr2	195700592	195700616	chr2:195700592-195700616	0	GGGCAAGTCTAGTGGCAACAAACTC	1	2	5	AC1	1.0	DNase-H3K4me3
chr2	195701823	195701851	chr2:195701823-195701851	0	AGGCATGTGCCACCATGCCCAGCTAGTTT	1	2	9	CD	1.0	.
chr2	195704627	195704659	chr2:195704627-195704659	0	AAACTAGCCTGGTGATCATCATTAAGTTAGCCT	1	1	13	A2	-	.
chr2	195708701	195708733	chr2:195708701-195708733	0	GGACATTCTCATGGACATGAATCTAACAAGTTT	1	2	13	AC2	-	.
chr2	195711245	195711274	chr2:195711245-195711274	0	GAACATTTCAGATTTCAGATAAACAAGTTT	1	2	10	AC1	-	.
chr2	195711699	195711718	chr2:195711699-195711718	0	TGACTTGTTTCAGCAAGTTG	3	3	0	CCC	-	.
chr2	195712235	195712267	chr2:195712235-195712267	0	GCAAAAGCTTCCAGATCTCTATAAAGCTAGTTT	1	2	13	AD4	1.0	.
chr2	195712310	195712331	chr2:195712310-195712331	0	AAACAAGTCAAAAGGCTAGCCA	2	2	2	CC	-	.
chr2	195713073	195713102	chr2:195713073-195713102	0	AAACAAGCTTTAGTTTTTTGGAACTTTCTG	1	2	10	AC3	3.0	.
chr2	195717616	195717638	chr2:195717616-195717638	0	AGATATGCTTCCCAGGCTGGTCT	2	2	3	AB3	-	.
chr2	195730755	195730775	chr2:195730755-195730775	0	TGACATGTTCAGAACAGCTCT	2	3	1	ABC2	1.0	.
chr2	195731325	195731353	chr2:195731325-195731353	0	TGGCTAGCTCCTGCTTAGGAGGCATCTTA	1	3	9	ACC1	-	.
chr2	195732568	195732592	chr2:195732568-195732592	0	GGGCATATTTCTGTAAAACATGCTG	1	2	5	AC2	-	.
chr2	195740985	195741012	chr2:195740985-195741012	0	AGATTTGTTCTCCAATGAAAGCAATCTC	1	2	8	AA2	1.0	.
chr2	195741631	195741661	chr2:195741631-195741661	0	AAACCTGTTTTGTCATCTGGAGAACAACCTT	1	2	11	AB3	1.0	.
chr2	195744331	195744354	chr2:195744331-195744354	0	AGGCTTGCCTAGGTAAACAAAGCA	1	3	4	ACD2	1.0	.
chr2	195749125	195749153	chr2:195749125-195749153	0	AAACAAATTTACAAGAAAAAAACAACCCC	1	2	9	AA2	-	.
chr2	195755847	195755873	chr2:195755847-195755873	0	AAGCTTGACTGGCTTTCGAAAATGTTT	1	2	7	AD2	1.0	.
chr2	195759011	195759038	chr2:195759011-195759038	0	GAGCTAGTGGCTTGCGGGGGGCATGCCA	1	3	8	CCD2	1.0	.
chr2	195759650	195759669	chr2:195759650-195759669	0	AGACTAGCCTGGGCAACATG	2	3	0	ACD2	-	.
chr2	195760816	195760837	chr2:195760816-195760837	0	AAGCATGGGTACAAACAAGCCC	1	2	2	DD1	1.0	.
chr2	195761250	195761275	chr2:195761250-195761275	0	AAACTAGTTAGCTAGAAGACAGGCTA	1	3	6	BCC1	-	.
chr2	195761339	195761363	chr2:195761339-195761363	0	AAAATAGCCTTAAAAGGGCAAATCT	1	2	5	AA2	-	.
chr2	195765395	195765424	chr2:195765395-195765424	0	AAGCTTGTCCATAGCAAAAGAAGCAATCAA	1	3	10	ACD2	-	.
chr2	195769765	195769791	chr2:195769765-195769791	0	AGACCTGCTTGCCACCGAAAAATGCTC	1	2	7	AB2	1.0	.
chr2	195770889	195770921	chr2:195770889-195770921	0	AGACAAGGTCTTGCTGTGTTGCCAAGGAAGTTC	1	2	13	AD2	-	.
chr2	195771801	195771822	chr2:195771801-195771822	0	GAAGTTGTTTGGAAGTTTGCCC	1	2	2	AA2	-	.
chr2	195772273	195772297	chr2:195772273-195772297	0	CATCTTGCTTTGAGAAAGCATGCCA	1	3	5	CCD1	-	.
chr2	195773920	195773943	chr2:195773920-195773943	0	AGTCTTGTCATCATTAACTTGCTC	1	3	4	CCD1	-	.
chr2	195775057	195775080	chr2:195775057-195775080	0	AGTCTTGTCATCATTAACTTGCTC	1	3	4	CCD1	-	.
chr2	195785381	195785405	chr2:195785381-195785405	0	GGTCTTGTTTAGCTAGGACTTGTAT	1	2	5	DD3	1.0	.
chr2	195788627	195788647	chr2:195788627-195788647	0	GGGCTAATTCTGGACTATTTT	1	2	1	AA2	-	.
chr2	195794893	195794914	chr2:195794893-195794914	0	GAGCTAGATTAAAGACTAATCC	1	2	2	AD2	1.0	pELS
chr2	195796560	195796590	chr2:195796560-195796590	0	AAACTTGCATTTTTACCTCACAGACTTTCTC	1	2	11	AD2	-	.
chr2	195796920	195796949	chr2:195796920-195796949	0	AAGCAAGTCAATTCACGTAGGAAATAGTCA	1	3	10	ACC2	1.0	.
chr2	195799898	195799927	chr2:195799898-195799927	0	GGAAGAGCTCTATTCAAGAGAAACAAGCCA	1	3	10	ABC1	-	dELS
chr2	195803245	195803271	chr2:195803245-195803271	0	GTGCATGGTTTTACTTGAAGCAAGTTT	1	2	7	DD1	1.0	.
chr2	195803724	195803752	chr2:195803724-195803752	0	AAACATATTAACTTATATTTGACAAGTTT	1	3	9	ACC2	-	.
chr2	195807354	195807376	chr2:195807354-195807376	0	CACCATGTTGGCCAGGCTAGTCT	1	3	3	CCD1	1.0	.
chr2	195807829	195807853	chr2:195807829-195807853	0	ATACTTGTCTCTAGAAAACATTTTT	1	2	5	AD3	1.0	.
chr2	195808241	195808265	chr2:195808241-195808265	0	AAACAAGGTCTCGTGAAAGTTGTTT	1	2	5	AD2	-	.
chr2	195808590	195808610	chr2:195808590-195808610	0	AAGCTTATTTAAATCTTGCTT	1	2	1	AD2	-	.
chr2	195810956	195810983	chr2:195810956-195810983	0	AAAATTTTCTGCACTTTAAAACAAGTCT	1	2	8	AA1	-	.
chr2	195813511	195813539	chr2:195813511-195813539	0	AAGCTTATTTCAAGTTGCAAAACTACCTC	1	2	9	AA2	4.0	.
chr2	195815710	195815734	chr2:195815710-195815734	0	AAACATGTCTTGGCCGGGCATGGTG	1	2	5	CD	2.0	.
chr2	195816014	195816046	chr2:195816014-195816046	0	AAACATGTCTTAATACCAAACTGAAAATTATCT	2	2	13	AA1	-	.
chr2	195817724	195817754	chr2:195817724-195817754	0	AGGCTTGCTTTTCTTCTTCAAGGTCTGGCCT	1	2	11	BD1	-	.
chr2	195818068	195818094	chr2:195818068-195818094	0	CAACTTATTCTCATTTCAAACTAGTCC	1	2	7	AC1	-	.
chr2	195828257	195828285	chr2:195828257-195828285	0	AAATAAGTTTCATAGGTTGAAACTTTCTT	1	2	9	AA2	-	.
chr2	195828887	195828917	chr2:195828887-195828917	0	GAGCTTATTCCAGTTAACTCCAAACTTACTC	1	2	11	AA2	-	.
chr2	195830101	195830127	chr2:195830101-195830127	0	GAGCAAATTCAAGAGACAGACTTCTCT	1	2	7	AA2	-	.
chr2	195831760	195831791	chr2:195831760-195831791	0	GGACTAGTTTCAGCACTCCTCTTAACTGGCTT	1	2	12	BC1	-	.
chr2	195838428	195838458	chr2:195838428-195838458	0	GAACATTTTTGAAATAAATAGAGACATTCTC	1	2	11	AA2	-	.
chr2	195839106	195839134	chr2:195839106-195839134	0	AGACAAGTTTTATGCTATAAAACAAACCT	1	1	9	A1	-	.
chr2	195843585	195843617	chr2:195843585-195843617	0	TAGCTTGTCTCAAATTCTAACAGTAACTACTCC	1	3	13	ACC1	-	.
chr2	195849973	195849993	chr2:195849973-195849993	0	AAGCTTTCTTGGATCTAGCTT	1	2	1	AD2	-	.
chr2	195855871	195855891	chr2:195855871-195855891	0	CAGCTTGTCCTGAACTTCCTT	1	2	1	AC2	-	.
chr2	195858374	195858401	chr2:195858374-195858401	0	AGGCTAATTCGGAGAGACAAACTAGACT	1	2	8	AD2	1.0	.
chr2	195859900	195859932	chr2:195859900-195859932	0	AGATTTCCTTCCAAGTAACCTGAAAACTTGCTT	1	2	13	AA1	-	.
chr2	195862088	195862109	chr2:195862088-195862109	0	AAACTTTCCCGAGGACTTGCAT	1	2	2	AD2	-	.
chr2	195865500	195865530	chr2:195865500-195865530	0	GGAAATGTCTTGGGTAGAGGGAGAGTTGTTT	1	2	11	AA2	-	.
chr2	195867895	195867920	chr2:195867895-195867920	0	GTACAAGTTTTTGCATGGACATGTAT	1	2	6	DD3	3.0	.
chr2	195868708	195868739	chr2:195868708-195868739	0	AAACATATTCATCTATTTTGGGGGTCTTGTTT	1	2	12	AD2	-	.
chr2	195869411	195869439	chr2:195869411-195869439	0	GAAAATCTCTGCTCTCATGGGGCTTGCCT	2	2	9	AA1	1.0	.
chr2	195870083	195870106	chr2:195870083-195870106	0	GAACATGTCATGTGTAGCAAGCCT	1	2	4	CC	1.0	.
chr2	195870329	195870350	chr2:195870329-195870350	0	AGGGATGGCCCAAAGCAAGCTT	2	2	2	AD1	1.0	.
chr2	195875409	195875441	chr2:195875409-195875441	0	AAAAAAGTTTCAGAAGGTGGGAGAAAAAAGTTC	1	2	13	AA2	2.0	.
chr2	195877506	195877525	chr2:195877506-195877525	0	AAAATACCTCAAGCAAGTCC	1	2	0	AA1	-	.
chr2	195878032	195878053	chr2:195878032-195878053	0	ATAATAGTTTGAAAACAAGTTA	1	3	2	ACD1	-	.
chr2	195878125	195878144	chr2:195878125-195878144	0	AAGCAAATTTATACAAGTTT	2	2	0	AD2	-	.
chr2	195883930	195883954	chr2:195883930-195883954	0	GAAATTGACTTTAGAAAGCATGTTT	2	2	5	AD1	-	.
chr2	195885368	195885396	chr2:195885368-195885396	0	AAGCCTGTTTGCTTGTTTAAAACAAGGTC	1	2	9	BD3	-	.
chr2	195886718	195886744	chr2:195886718-195886744	0	AGCCTTGCTGGAGTGCTGAACTTGTCG	1	3	7	CCD1	1.0	.
chr2	195894711	195894737	chr2:195894711-195894737	0	AGACTTTTTTCTACAAGAGACATGTAT	1	2	7	AD2	1.0	.
chr2	195894777	195894797	chr2:195894777-195894797	0	AAGCAAGTTTGTGGCATACCC	1	2	1	AC1	-	.
chr2	195897932	195897960	chr2:195897932-195897960	0	AAACTTGTTGTGTTTTTTTTTACTAGTTT	1	3	9	CCD2	-	.
chr2	195899115	195899144	chr2:195899115-195899144	0	GAGCATGTCCTGTTGATCTGGATTTTGTTT	2	2	10	AD1	-	dELS,CTCF-bound
chr2	195899230	195899262	chr2:195899230-195899262	0	TAAATTGTTTCTTGCTATAATAGAAACAAGCTT	1	2	13	AC3	-	.
chr2	195900014	195900040	chr2:195900014-195900040	0	AAACATTTCTCAGGAGTAAGCAATTTT	1	2	7	AA2	-	.
chr2	195902349	195902368	chr2:195902349-195902368	0	AAAAAAGCTTAAGCAAGTGT	2	2	0	AD3	-	.
chr2	195903186	195903215	chr2:195903186-195903215	0	GGAAATGTGTATACTTTCTGGAGCATGCTT	2	2	10	AD1	-	.
chr2	195906308	195906331	chr2:195906308-195906331	0	AAAATTGTTTTCTAAAACAATTTT	1	2	4	AA2	-	.
chr2	195906479	195906509	chr2:195906479-195906509	0	AGACAAGGTCTCACTATGCCCAGGCTGGTCT	1	2	11	BD2	1.0	.
chr2	195906955	195906987	chr2:195906955-195906987	0	AATCAATTCTGTTAAACTCATCAAAGCAAGCCC	1	2	13	AD1	1.0	.
chr2	195912342	195912362	chr2:195912342-195912362	0	AAAGATGCCTGGAACTTCTCC	1	2	1	AA2	1.0	dELS
chr2	195917577	195917606	chr2:195917577-195917606	0	AAACTTTTACTCCTGTTCTAAAACTTGCCT	1	2	10	AD1	-	dELS
chr2	195919921	195919941	chr2:195919921-195919941	0	AGGCTTGTGTATAGCAAGCTT	1	2	1	CD	1.0	.
chr2	195924797	195924824	chr2:195924797-195924824	0	ATGCCAGTTCTGAAGACCAGGCTTGCTT	1	2	8	BD4	-	.
chr2	195926875	195926894	chr2:195926875-195926894	0	GAACAAGCATGAGCAATTTT	2	2	0	AD2	1.0	.
chr2	195932278	195932297	chr2:195932278-195932297	0	AGACTTTTCTGAAGTTGCTT	1	2	0	AA2	-	.
chr2	195935681	195935708	chr2:195935681-195935708	0	AAATAAGTCCAGGAAAGAGGGCAAGTTG	1	2	8	AC2	2.0	.
chr2	195938094	195938117	chr2:195938094-195938117	0	AAGTATGTTTTTGTGAACATACTT	1	2	4	AA2	-	.
chr2	195943720	195943745	chr2:195943720-195943745	0	AAGATAGTTCTGGTTCATGCTTGCTT	1	2	6	AD2	-	.
chr2	195949148	195949167	chr2:195949148-195949167	0	AGACTTTTCTGAAGTTGCTT	1	2	0	AA2	-	.
chr2	195950971	195950992	chr2:195950971-195950992	0	CTGCTAGCTTTTGAACTTGTTT	1	2	2	CD	2.0	.
chr2	195952873	195952901	chr2:195952873-195952901	0	GAACATGCTCCTTTAGCTTGGAGGAGTTT	2	2	9	AB1	1.0	.
chr2	195957728	195957751	chr2:195957728-195957751	0	AGATTTGTTCTACAAAATATGTTT	1	2	4	AA2	-	.
chr2	195959462	195959481	chr2:195959462-195959481	0	GTGCATGCTGGAGCAAGCTG	4	3	0	CCD1	-	.
chr2	195959514	195959538	chr2:195959514-195959538	0	AGCCAAGACCAATCAGAACATGCCC	1	2	5	DD1	-	.
chr2	195963860	195963887	chr2:195963860-195963887	0	GAGATTGTCTTTTTCCCAAAGTATGTCC	1	2	8	AA2	1.0	.
chr2	195967813	195967842	chr2:195967813-195967842	0	GAGGTAGTCTTCTTTGGGTTAAATTTGCTT	1	2	10	AA2	-	.
chr2	195971209	195971241	chr2:195971209-195971241	0	GGACATCTGTACTGGCTGACCTAGAACAAGTCT	2	2	13	AD1	1.0	.
chr2	195971875	195971902	chr2:195971875-195971902	0	AAGGGAGCTTTGATATTCAAACAAGTTT	1	2	8	AB4	-	.
chr2	195974158	195974178	chr2:195974158-195974178	0	AAAGTTGCTTAGAAATTGTTC	1	2	1	AA2	-	.
chr2	195977503	195977527	chr2:195977503-195977527	0	AAAATAGCCTCAAAAGGGCAAATCT	1	2	5	AA2	-	.
chr2	195977779	195977804	chr2:195977779-195977804	0	CAACATGTCTGACTGCAGACTTTTCA	1	3	6	ACC1	1.0	.
chr2	195979566	195979597	chr2:195979566-195979597	0	AAGCAAGTGCAAATCAAACCCAAAATTAGTCT	1	2	12	AD2	1.0	.
chr2	195984028	195984054	chr2:195984028-195984054	0	AGACTTGTTTTGGTCAATGAGATGTTA	1	3	7	ACC2	-	.
chr2	195993197	195993218	chr2:195993197-195993218	0	CAGCAAGCCCCAGGACTGACTT	1	3	2	ABC2	-	.
chr2	195994866	195994896	chr2:195994866-195994896	0	TGACAGGCCTTGACATTGGGCCAGCATGTCC	1	3	11	BCC2	1.0	.
chr2	195999447	195999470	chr2:195999447-195999470	0	AACCAAGTCCTCAAAGACTTTTTT	1	2	4	AD3	2.0	.
chr2	196000212	196000231	chr2:196000212-196000231	0	AAGAATTTTCAGACATGCTC	2	2	0	AA1	-	.
chr2	196007063	196007090	chr2:196007063-196007090	0	TGGCATTTTTTAAAAAATGGACAAGTTG	1	3	8	ACC2	2.0	.
chr2	196013161	196013180	chr2:196013161-196013180	0	AGGATAGTTTAAACTGGTTT	3	2	0	AB3	1.0	.
chr2	196014752	196014779	chr2:196014752-196014779	0	AAATTTTCCCTTTCTTAGGAACATGTTT	2	2	8	AA1	1.0	.
chr2	196014961	196014992	chr2:196014961-196014992	0	TAACTAGTCTATCAATGGATGCTGGCTTGTTT	1	2	12	CC	2.0	.
chr2	196015284	196015304	chr2:196015284-196015304	0	AAGCATCTTTTTAACATGTTT	1	2	1	AC2	-	.
chr2	196021926	196021948	chr2:196021926-196021948	0	AGACAAGCCTGGCCAACATGGTT	1	2	3	CD	1.0	.
chr2	196023493	196023522	chr2:196023493-196023522	0	AAGCAACCTCTGCTACCTTCAAACATTTCT	1	2	10	AA2	1.0	.
chr2	196023777	196023804	chr2:196023777-196023804	0	CAACATGTCTTCCTCACTAAGCTTAATT	1	3	8	ACD2	-	.
chr2	196024553	196024583	chr2:196024553-196024583	0	GTACATTTCCAAGCAATTGCAAAGCTAGTTC	2	2	11	AD1	1.0	.
chr2	196025560	196025580	chr2:196025560-196025580	0	AAGCATGTTCCCGACTAGACT	2	2	1	CD	1.0	.
chr2	196030570	196030595	chr2:196030570-196030595	0	GAGCATGTAAAGTCAAAAGCAAGCTA	1	3	6	CCD2	-	.
chr2	196031822	196031842	chr2:196031822-196031842	0	CAACAAGTCTCTAGGAAGTTC	1	3	1	ACC2	-	.
chr2	196032631	196032654	chr2:196032631-196032654	0	TAGCTTGCCAACCAAGAAAAGTTC	1	3	4	ACC2	1.0	.
chr2	196034403	196034424	chr2:196034403-196034424	0	TAACATGTTCATGGACTAGGCA	2	3	2	CCD1	-	.
chr2	196034499	196034531	chr2:196034499-196034531	0	AGGCATTTTTCCTTTGCAAAATCTGACAAGCTG	1	3	13	ACC2	-	.
chr2	196038215	196038243	chr2:196038215-196038243	0	GAGCAAATTCACCACCACTAAACAGGTCC	1	2	9	AB2	-	.
chr2	196039117	196039143	chr2:196039117-196039143	0	CCACATGTTAGGCCACAAAACAAGTCT	1	3	7	CCD1	-	.
chr2	196042784	196042812	chr2:196042784-196042812	0	TAGCATGTCTTAAAAAGTTGAACATATAC	1	3	9	ACD2	1.0	.
chr2	196043221	196043253	chr2:196043221-196043253	0	AAGCTTTTTTTAAAAAAAGGGAAAAAAAAGCCT	1	2	13	AA2	2.0	.
chr2	196045473	196045505	chr2:196045473-196045505	0	AAGCAACTTTCTAAAAATTTTGAAAACATGTTA	1	2	13	AC2	-	.
chr2	196047239	196047261	chr2:196047239-196047261	0	CAACAAGCCTTTGAGGCACCCTT	1	3	3	ABC2	1.0	dELS
chr2	196051397	196051417	chr2:196051397-196051417	0	AGGTTTGTCTCAGAATTGTTT	1	2	1	AA2	-	.
chr2	196051928	196051950	chr2:196051928-196051950	0	TAACTTGTTCTCCAGACATACTG	1	3	3	ACC1	1.0	.
chr2	196053539	196053566	chr2:196053539-196053566	0	GGACTAGAGTCAGCAGTGAGGCTAGTTT	1	2	8	DD1	2.0	.
chr2	196059652	196059674	chr2:196059652-196059674	0	CAGCAAGTTTCGCCAGCATCCCT	1	3	3	ACC1	-	dELS
chr2	196061228	196061255	chr2:196061228-196061255	0	AGACATCCCTCAATCCTCAGGTATGTTT	1	2	8	AA2	-	.
chr2	196062101	196062123	chr2:196062101-196062123	0	AATCTTGCTTTTAAAACATTCTT	1	2	3	AD3	-	.
chr2	196063316	196063336	chr2:196063316-196063336	0	CAGAATGTTTCTAACTAGTTC	2	3	1	ACC1	-	.
chr2	196064871	196064903	chr2:196064871-196064903	0	AAAGATGTCTCAGCGAACTCCTTGGGCATGTAT	1	2	13	AD3	1.0	.
chr2	196072529	196072560	chr2:196072529-196072560	0	AAGCTTGCTTGTGTGTAGTTGGGGACATCCCC	2	1	12	A1	2.0	.
chr2	196073093	196073119	chr2:196073093-196073119	0	GAGCTATTCCAGGTGTTGAGAATGTCC	1	2	7	AA2	1.0	.
chr2	196074349	196074374	chr2:196074349-196074374	0	AATGAAGTTTTTGTTTAGACATGTTG	1	3	6	ACD1	1.0	.
chr2	196075937	196075959	chr2:196075937-196075959	0	AGACCAGCCTGGCCAACATGCTG	1	3	3	BCC1	-	.
chr2	196077144	196077163	chr2:196077144-196077163	0	GGCCTAGATCAAGCTTGTCC	2	2	0	DD1	2.0	.
chr2	196079371	196079399	chr2:196079371-196079399	0	AAACATGCTAAAAAAAAAAAAAAAAGTCC	1	2	9	AC2	-	.
chr2	196083436	196083458	chr2:196083436-196083458	0	GAAATTGTCTCCAGGACATGTCA	1	2	3	AC2	-	DNase-H3K4me3
chr2	196090349	196090377	chr2:196090349-196090377	0	AAACTTCTCTGAGCTAAAGGAGGATGTTC	1	2	9	AA2	2.0	.
chr2	196095776	196095808	chr2:196095776-196095808	0	AGACCAGCCTCGCCAACATGTGAAAACCTGTCT	1	2	13	BB2	2.0	.
chr2	196097921	196097942	chr2:196097921-196097942	0	GACCTTGCCAATCAGCTTGCCC	1	3	2	CCD1	-	.
chr2	196099548	196099569	chr2:196099548-196099569	0	AGGTTTGCTCAAAAACATGTCT	2	1	2	A1	2.0	.
chr2	196100996	196101023	chr2:196100996-196101023	0	CCACTTGTCTCTTATTTTGAACATGCCA	1	3	8	CCD1	1.0	.
chr2	196103065	196103093	chr2:196103065-196103093	0	AAGCTTTCTTTTATTAGGAAGAAAAGCCT	1	2	9	AA2	-	.
chr2	196110148	196110167	chr2:196110148-196110167	0	AAAAAAGTCTAAACTTTTTT	1	2	0	AA2	1.0	.
chr2	196113957	196113979	chr2:196113957-196113979	0	AAACAAGCTGCATAGACTTATTG	1	3	3	ACC1	2.0	dELS
chr2	196117496	196117522	chr2:196117496-196117522	0	AGTCTTTTTCTCCTTTTAAACTTGTTT	1	2	7	AD1	-	dELS
chr2	196118246	196118265	chr2:196118246-196118265	0	AGGCATTCTTGAACATTTTC	1	2	0	AA2	-	dELS
chr2	196118612	196118637	chr2:196118612-196118637	0	CAACAAGCTGGATGATTGGCTTGTTT	1	3	6	CCC	-	.
chr2	196122099	196122123	chr2:196122099-196122123	0	AAGTTAATTCAGATGAGACTTGTTT	1	2	5	AA1	-	.
chr2	196122182	196122210	chr2:196122182-196122210	0	AATTATGCTCATGCTAGGAGAACTAGTTA	1	3	9	ACD1	-	.
chr2	196123810	196123839	chr2:196123810-196123839	0	AGACATTTTCTTGCAGCTGCAGACATTCCC	1	2	10	AA2	-	dELS
chr2	196125892	196125914	chr2:196125892-196125914	0	AGGCTTGTTAAAACAACCAGTTT	1	3	3	BCC2	-	.
chr2	196126025	196126046	chr2:196126025-196126046	0	AAACATGCTTGAAACTTTGTTT	2	2	2	AD1	1.0	.
chr2	196126081	196126101	chr2:196126081-196126101	0	TAGCTAGCTCAAGACAAGTTT	2	1	1	C1	-	.
chr2	196126696	196126718	chr2:196126696-196126718	0	GGGGAAGCCTGTTAAATATGTTC	1	2	3	AA2	1.0	.
chr2	196128732	196128759	chr2:196128732-196128759	0	GGGCTAGTGTTTTAAGTAAGGATTGCTT	1	2	8	AD2	-	.
chr2	196130198	196130221	chr2:196130198-196130221	0	GAACTACTCTCCATAGACCTGCCT	1	2	4	AB2	-	.
chr2	196131598	196131623	chr2:196131598-196131623	0	AGGGAAGTCTGACATGTGGCAAGTTG	1	3	6	ACC1	-	dELS,CTCF-bound
chr2	196131738	196131765	chr2:196131738-196131765	0	AGAGATGTTCGCTGGGTGGGGCATGACC	1	2	8	AD3	4.0	dELS,CTCF-bound
chr2	196131903	196131926	chr2:196131903-196131926	0	AAGCTTGCCTAATTGAATTATTTC	1	2	4	AA1	-	.
chr2	196132146	196132173	chr2:196132146-196132173	0	AAAGTTGTGTGTGACAGAAAACTAGTTT	1	2	8	AD1	1.0	dELS,CTCF-bound
chr2	196137453	196137473	chr2:196137453-196137473	0	GAGCAAATCTGAAACAAGTTC	1	1	1	A2	-	dELS
chr2	196137644	196137669	chr2:196137644-196137669	0	AAGTTTCTTCAGGGTGAAACAAGTTT	1	2	6	AA1	-	.
chr2	196138434	196138466	chr2:196138434-196138466	0	AAATATGCTTCAATGAATATTGAGAAAATGTTT	1	2	13	AA2	-	.
chr2	196144851	196144870	chr2:196144851-196144870	0	GGGCAATCTCATGCTTGTTT	2	2	0	AD2	-	dELS
chr2	196153533	196153562	chr2:196153533-196153562	0	AACGATGCTCCGTTAAAAGTGAGCATGTCC	1	2	10	AD4	1.0	.
chr2	196154348	196154369	chr2:196154348-196154369	0	AGACTACACCTTAAGCATGTTC	2	2	2	AD1	-	.
chr2	196158698	196158724	chr2:196158698-196158724	0	AAACAATTCCTCCCTTTAAAATAGTTT	1	2	7	AA2	-	.
chr2	196159617	196159636	chr2:196159617-196159636	0	AGGCTTTCTTAAACAAGTAT	2	2	0	AD2	-	.
chr2	196161871	196161890	chr2:196161871-196161890	0	GAAAAAGCCAGGACTTGCCT	2	2	0	AC1	-	.
chr2	196166758	196166788	chr2:196166758-196166788	0	AAGCAAGTGTGATGTGAACAAAAGCAAGACT	1	2	11	DD2	-	.
chr2	196168769	196168800	chr2:196168769-196168800	0	ATACATGCTTGTAACTTTATAAGAACATTTCT	1	2	12	AD3	1.0	dELS,CTCF-bound
chr2	196169596	196169621	chr2:196169596-196169621	0	GAGCAAGCTTAAAAATAAAATTATCT	1	2	6	AA1	-	pELS
chr2	196172583	196172607	chr2:196172583-196172607	0	AAGCAAATTCCTGTGAAGCTAGCTG	1	2	5	AC2	-	pELS
chr2	196174835	196174854	chr2:196174835-196174854	0	AAGCTAATTGGGGCTAGTTT	2	2	0	AC1	-	.
chr2	196178266	196178297	chr2:196178266-196178297	0	AGACTTTTTTTTTTTTTTTTTGAGACAGGTTC	1	2	12	AB2	-	pELS
chr2	196182730	196182754	chr2:196182730-196182754	0	AAGCCTGTCTCTGAGGAGGTTGTCC	1	2	5	AB2	-	dELS
chr2	196183140	196183160	chr2:196183140-196183160	0	ACACTTACCTGAGACATGCTT	2	2	1	AD1	-	.
chr2	196183279	196183298	chr2:196183279-196183298	0	TGGCAAGCCAGACCAAGCCC	2	3	0	CCD2	1.0	dELS,CTCF-bound
chr2	196186842	196186870	chr2:196186842-196186870	0	GAACTGGACTATTAGAGCAGAACTAGTTT	1	2	9	BD1	1.0	dELS
chr2	196190666	196190685	chr2:196190666-196190685	0	AAACAAACCCAAACATTTTC	1	2	0	AA2	-	.
chr2	196194557	196194585	chr2:196194557-196194585	0	AGACTTCCCAGAAAATAAACAACTAGTCC	1	3	9	ACC2	-	.
chr2	196195988	196196017	chr2:196195988-196196017	0	AAGTATGTTCCTACCCCCACCAGCAAGCCC	1	2	10	AC2	2.0	dELS
chr2	196196897	196196917	chr2:196196897-196196917	0	AGACGTGCCTGGGCCTTGTCT	1	2	1	BD2	1.0	.
chr2	196198578	196198606	chr2:196198578-196198606	0	GTGCTTGTTCTCTCATCTAAGAGATGTTC	1	2	9	AD2	1.0	.
chr2	196200208	196200234	chr2:196200208-196200234	0	AAGGAAGTTTGATTTAGAAGCTATTTT	1	2	7	AA2	-	.
chr2	196202543	196202569	chr2:196202543-196202569	0	AAACATGCTTAATAGAATGACTGGCTC	1	2	7	BC1	1.0	.
chr2	196205673	196205698	chr2:196205673-196205698	0	GAGCTTGTTTTACAATGGAGATTTTT	2	2	6	AA1	-	.
chr2	196205947	196205978	chr2:196205947-196205978	0	TAAATTGCCCAATATTTACCATCAACTTGCTC	1	3	12	ACC1	1.0	dELS,CTCF-bound
chr2	196207064	196207095	chr2:196207064-196207095	0	GGGCAAGCGCCTAAGGGACAGGAGGCAAGGTT	1	2	12	DD2	1.0	dELS
chr2	196208435	196208466	chr2:196208435-196208466	0	AGCCATGTTTAATTCAGATAAGGTACTTGTTC	1	2	12	DD2	-	.
chr2	196210336	196210358	chr2:196210336-196210358	0	TAACATGTTAACAGAGCTTATCT	1	3	3	ACC1	2.0	.
chr2	196212933	196212957	chr2:196212933-196212957	0	CAACTAGCTTGAGACAGACCAGCTC	1	2	5	BC2	-	.
chr2	196219970	196219989	chr2:196219970-196219989	0	TGGCAAGCTGAACCATGCCT	3	3	0	CCD2	1.0	.
chr2	196224763	196224784	chr2:196224763-196224784	0	AGACTAGTTTTTCAGGAAGCTT	1	2	2	AC1	1.0	.
chr2	196228570	196228601	chr2:196228570-196228601	0	AGGTAAATCTTTCGAATGTCAGGAGCAAGCTT	1	2	12	AA1	-	.
chr2	196230331	196230361	chr2:196230331-196230361	0	GAACATTCTTTACATACTCAGAAGCTTTCTT	1	2	11	AA2	1.0	dELS
chr2	196233031	196233054	chr2:196233031-196233054	2	TAGCTAACTCAGTAAAACATGTCA	1	3	4	ACC2	1.0	dELS
chr2	196239356	196239383	chr2:196239356-196239383	0	AGTTTTGCTTAGGTCCCAGAGCTAGTCC	1	2	8	AD4	-	.
chr2	196239566	196239589	chr2:196239566-196239589	0	AGGCATGACTGAGAGGGATAGCCT	1	2	4	AD2	-	.
chr2	196240043	196240070	chr2:196240043-196240070	0	GAACTTATTTAATAGAGGAAGCACGTTC	1	2	8	AB2	2.0	dELS,CTCF-bound
chr2	196240502	196240534	chr2:196240502-196240534	0	GGAGTAGCCCATAATCTGATTAAAAGCATCTTC	1	2	13	AA2	-	dELS,CTCF-bound
chr2	196241653	196241679	chr2:196241653-196241679	0	TGACATGTTCTGCTGTGAAGTTTGTTT	1	2	7	AC2	1.0	dELS,CTCF-bound
chr2	196246693	196246718	chr2:196246693-196246718	0	AAACATGTTTTTTTAAGAGCTGATTA	1	3	6	ABC2	1.0	.
chr2	196248516	196248536	chr2:196248516-196248536	0	AAACAACTCTAAAGCTACTTC	1	2	1	AA2	1.0	.
chr2	196251506	196251530	chr2:196251506-196251530	0	AAAGATTTCTCAATAAAACTTGTCC	2	2	5	AA1	1.0	.
chr2	196257194	196257218	chr2:196257194-196257218	0	GAGAAAGTCTTTTGAAAACTTGCCA	1	2	5	AC2	-	.
chr2	196259613	196259635	chr2:196259613-196259635	0	GGAGTTGCTCAGAAGGCCAGCCT	1	2	3	AB2	1.0	.
chr2	196261935	196261955	chr2:196261935-196261955	0	TAACAAGTTTGAGAAATGTTG	1	3	1	ACC2	2.0	.
chr2	196263545	196263564	chr2:196263545-196263564	0	AGAAATGCTTTGACTTGCCT	3	2	0	AC2	-	dELS
chr2	196264029	196264056	chr2:196264029-196264056	0	TGGCAAGTTGTTCTAAATCAACTTGCCA	1	4	8	CCCC	2.0	.
chr2	196264066	196264095	chr2:196264066-196264095	0	TAACATGTTATTAACATAGAAGGGATGCTT	1	3	10	ACC2	-	.
chr2	196267515	196267536	chr2:196267515-196267536	0	AAACATCTCCTGAGGTTTGTTT	1	2	2	AA2	-	.
chr2	196270332	196270362	chr2:196270332-196270362	0	AAGCTTGCCAGGGAAGGGGAACAGCATGTAT	1	3	11	CCD1	-	.
chr2	196271925	196271956	chr2:196271925-196271956	0	AAACATTCTTAGTAAACTCATTTGACAAGCCA	1	3	12	ACC2	1.0	.
chr2	196274429	196274452	chr2:196274429-196274452	0	AGACTTGTTCATCAGGACTAACTT	1	1	4	A1	1.0	.
chr2	196276457	196276483	chr2:196276457-196276483	0	ATGCATGTTTTCCCAGAAAAATAGTCC	1	2	7	AD2	1.0	dELS
chr2	196277118	196277139	chr2:196277118-196277139	0	AAACTTGACTTAAGACATTTCT	1	2	2	AD2	-	dELS,CTCF-bound
chr2	196279794	196279820	chr2:196279794-196279820	0	CTATATGTTTCTTACAAAAACATGTCT	1	3	7	ACD1	-	dELS
chr2	196280425	196280452	chr2:196280425-196280452	0	GGGCAGGTCCCATATAGAAAACATTTTT	1	2	8	AB2	-	.
chr2	196281329	196281352	chr2:196281329-196281352	0	AACCAAGTGCTAAAAAGCATGTTC	1	2	4	DD1	-	.
chr2	196281837	196281864	chr2:196281837-196281864	0	AGACAAGCCTGGTTCTGAGCTCTAGTTT	1	2	8	DD1	2.0	.
chr2	196281971	196282002	chr2:196281971-196282002	0	GAGATAGTTCATATGAATTTTTGAGCATGCTG	1	2	12	AC2	1.0	.
chr2	196282433	196282461	chr2:196282433-196282461	0	GAGAATGTCTACCCAAGGTGGACTTGGTT	1	2	9	AD3	-	.
chr2	196282846	196282869	chr2:196282846-196282869	0	GAACTAGCTTTTTTAGGTTAACTT	1	2	4	AA1	2.0	.
chr2	196284616	196284640	chr2:196284616-196284640	0	GAGCATGCAAAGTCCAAGCATGCCA	1	3	5	CCD2	-	.
chr2	196289192	196289219	chr2:196289192-196289219	0	AGGCAAATTTTAGCCTGAGAACATTTCT	1	2	8	AA2	-	.
chr2	196291655	196291678	chr2:196291655-196291678	0	GAGCATGGTTCCTGGAACCAGCCT	1	2	4	BD2	-	dELS
chr2	196293597	196293626	chr2:196293597-196293626	0	GAACTAATTTACTAAAGAACAAACATGTTG	1	2	10	AC2	-	.
chr2	196303991	196304020	chr2:196303991-196304020	0	CACTTAGTCTCCCTGATGCCAAGCTTGCCC	1	3	10	ACD1	-	.
chr2	196304973	196304995	chr2:196304973-196304995	0	CATCTTGTTTCTGGGACAAGCTC	1	2	3	CD	1.0	.
chr2	196305010	196305036	chr2:196305010-196305036	0	AAACTAATCTCAAATCCAAACCTGTCT	1	2	7	AB2	1.0	.
chr2	196306095	196306118	chr2:196306095-196306118	0	AAAGAAGCCTGAGAGAGCAAGCAC	1	2	4	AD3	-	.
chr2	196311009	196311033	chr2:196311009-196311033	0	TAACATTTTATGTCTAGGCTAGCCT	1	3	5	ACC2	-	.
chr2	196311427	196311449	chr2:196311427-196311449	0	TAGCTAGTTTGCTGAACAAACCC	1	2	3	AC2	-	.
chr2	196313918	196313937	chr2:196313918-196313937	0	AGGCATGATCATGCTTGCCT	3	2	0	DD2	-	.
chr2	196319335	196319363	chr2:196319335-196319363	0	AGGCTTCCTCATTCTCAACAGGGTTGTCC	1	2	9	AA2	-	.
chr2	196319721	196319743	chr2:196319721-196319743	0	GAGCTAGTCCTGAATGAATGCTT	2	2	3	AD1	-	.
chr2	196319816	196319847	chr2:196319816-196319847	0	TGGCATGTCCTCGTCATCGGAAGGGCTACCTA	1	3	12	ACC1	-	.
chr2	196324025	196324052	chr2:196324025-196324052	0	AGAAATGCCTTGCTGTGTTGGCAAGTCT	1	2	8	AC2	-	.
chr2	196324214	196324237	chr2:196324214-196324237	0	ACACTAGTTATGTAAAACATGCCT	1	2	4	CD	-	dELS
chr2	196325594	196325619	chr2:196325594-196325619	0	TAAGCAGTTCACTGAAAAACATGTTC	1	3	6	ABC1	-	.
chr2	196325946	196325972	chr2:196325946-196325972	0	AAACATGTCAGGAAATAAAGCTGGCTC	1	2	7	BC2	-	.
chr2	196327849	196327880	chr2:196327849-196327880	0	AAGCTTACTTCCTACTTTTTAGGAAAATGCCC	1	2	12	AA2	-	.
chr2	196328417	196328443	chr2:196328417-196328443	0	AGGGAAGCCAAGCAAAAAAGCAAGCTC	1	2	7	AC1	1.0	.
chr2	196329135	196329162	chr2:196329135-196329162	0	AAACAAGCCAAAAATAATTGGCTTATCC	1	3	8	ACC1	1.0	.
chr2	196329445	196329469	chr2:196329445-196329469	0	AAGTATGACCCCCCAAAACTAGTTC	2	2	5	AD1	1.0	.
chr2	196331877	196331898	chr2:196331877-196331898	0	AGACTAGCTTTAAAATAAACTC	1	2	2	AA1	-	.
chr2	196332689	196332708	chr2:196332689-196332708	0	GAAAATGCTTAAAAATGTTT	1	2	0	AA2	3.0	.
chr2	196333072	196333094	chr2:196333072-196333094	0	CAGCTTGTCTCTCGGACACACCT	1	3	3	ABC2	1.0	.
chr2	196333126	196333154	chr2:196333126-196333154	0	GGACAAATCCTACTACACAGAACATGCTC	1	1	9	A2	2.0	.
chr2	196337311	196337342	chr2:196337311-196337342	0	GAGCATTTTTTTTTTTTGTAAAAAGCTATTTC	1	2	12	AA2	1.0	.
chr2	196338051	196338080	chr2:196338051-196338080	0	GAAGATGTCCCTCAGGGTAGCAGCATGCCT	1	2	10	AC2	-	.
chr2	196338131	196338152	chr2:196338131-196338152	0	GGGCATATTCCAGGGCAAGTTG	1	2	2	AC2	-	.
chr2	196341576	196341601	chr2:196341576-196341601	0	TGGCAAGTTTTCTTCCAAACTTTCCT	1	2	6	AC2	-	.
chr2	196343337	196343356	chr2:196343337-196343356	0	AAAAATGTCTGTACTTGTTC	3	2	0	AD2	-	.
chr2	196343489	196343512	chr2:196343489-196343512	0	GAACATTCTTTACTGAGCATTTTC	1	2	4	AA2	-	.
chr2	196347673	196347702	chr2:196347673-196347702	0	GGGCCTGTTTTGATTACAGAAAACAAGTTC	1	1	10	B1	-	.
chr2	196349435	196349466	chr2:196349435-196349466	0	AAGCTTGTCCCTTTGTGTCTCACGACTTCTTC	1	2	12	AC1	1.0	.
chr2	196349821	196349840	chr2:196349821-196349840	0	AAACTTCTCAGAGCTTGTTA	2	3	0	ACC2	-	.
chr2	196351156	196351181	chr2:196351156-196351181	0	AGAGTAGTCTTTTAAAAAACTAATTC	1	2	6	AA2	-	.
chr2	196351406	196351425	chr2:196351406-196351425	0	AGACATATCCAAACATATTC	1	2	0	AA2	-	.
chr2	196355992	196356019	chr2:196355992-196356019	0	GCAAAAGCCCTGAAACAGAAGCAAGCCT	1	2	8	AD4	-	.
chr2	196356959	196356982	chr2:196356959-196356982	0	AGTCTTGCTCCAGTGACCATGCTC	1	2	4	DD2	1.0	.
chr2	196359902	196359921	chr2:196359902-196359921	0	AGACTAGCCTGGGCAACACA	2	3	0	ACD2	-	.
chr2	196360234	196360253	chr2:196360234-196360253	3	GCACATGCCTGCGCATGTTC	3	2	0	DD2	1.0	.
chr2	196361477	196361499	chr2:196361477-196361499	0	AGGCAATTTTCAAAAGCATTTTC	1	2	3	AA2	1.0	.
chr2	196363658	196363681	chr2:196363658-196363681	0	AAACATGTTTTTTAAACTTAGCTT	2	2	4	AD1	-	.
chr2	196368625	196368655	chr2:196368625-196368655	0	AGGCTGTTTTCTAGATCTTGTAGGCATGCTT	2	2	11	AB1	-	.
chr2	196369094	196369113	chr2:196369094-196369113	1	GGGCTTGTTTGTGCCTGTCT	2	2	0	BD1	-	dELS
chr2	196369998	196370028	chr2:196369998-196370028	0	GGGAGTGTCCTCACCCATTGTGGACAAGCTG	1	3	11	ABC1	3.0	.
chr2	196370142	196370169	chr2:196370142-196370169	0	CAGCATGTCTCCAAGTCTCAGCAAGGCC	1	3	8	CCD1	-	dELS
chr2	196373237	196373257	chr2:196373237-196373257	0	TAACATGCCCAAACCATGTTC	2	2	1	CD	-	.
chr2	196375512	196375540	chr2:196375512-196375540	0	AAGTATGTTTTTAATTTCACAGCTTGTTA	1	3	9	ACC1	-	.
chr2	196375768	196375798	chr2:196375768-196375798	0	GAGATTGTCCAGAATAAAAGTGAAATAGCCT	1	2	11	AA2	-	.
chr2	196377965	196377997	chr2:196377965-196377997	0	AAGCATTTCTGCAATTATTTTAAAAACAAGTTC	1	1	13	A2	1.0	.
chr2	196379088	196379115	chr2:196379088-196379115	0	AAACAAATCCTGAATGTGAGACATTCTC	1	2	8	AA2	-	.
chr2	196379243	196379264	chr2:196379243-196379264	0	AAACTAACCTACAATCAAGCCT	1	2	2	AD2	-	.
chr2	196380646	196380670	chr2:196380646-196380670	0	AGACATGTCAGGTAGTGACAATTCT	1	3	5	ACC1	1.0	.
chr2	196384565	196384597	chr2:196384565-196384597	0	GAGCAAGACCCTGTCTCCAAAAAAAAATTGTTT	1	2	13	AD2	1.0	.
chr2	196385621	196385642	chr2:196385621-196385642	0	AAGCTAGTCCTTTAACTTCTCT	1	2	2	AC1	1.0	.
chr2	196386551	196386574	chr2:196386551-196386574	0	TGACTTGTCTCTGTTGACAAGCTG	1	3	4	CCC	1.0	.
chr2	196386916	196386937	chr2:196386916-196386937	0	AGGCTTGTTATAAGCCTTGTTA	1	3	2	CCD2	1.0	.
chr2	196387366	196387395	chr2:196387366-196387395	0	TAGCATCCTTATAAAAGAGAGAGCTTGTTC	1	2	10	AC1	-	.
chr2	196390194	196390215	chr2:196390194-196390215	0	AAAGAAGTTATGTAGCTTGCCC	1	3	2	ACC1	1.0	.
chr2	196390750	196390779	chr2:196390750-196390779	0	AAACATGTCACCATAAGAAATAAGATGCTT	1	3	10	ACC2	1.0	dELS
chr2	196396649	196396670	chr2:196396649-196396670	0	AGCCTTGCCTAGAGGCATTTCC	1	2	2	AD3	-	.
chr2	196397664	196397684	chr2:196397664-196397684	0	GAAAATGGCCAAGGCATGTTT	2	2	1	AD1	-	.
chr2	196398623	196398649	chr2:196398623-196398649	0	TGGCATCTTTCTCTATTAAACATGTTA	1	3	7	ACC2	-	.
chr2	196399203	196399226	chr2:196399203-196399226	0	GAGCATACTTTTGGAGGCTAATTT	1	2	4	AA2	-	.
chr2	196400100	196400124	chr2:196400100-196400124	0	AGGCCAGTTTCACAAGAGCTTCTTC	1	2	5	AB3	-	.
chr2	196400470	196400490	chr2:196400470-196400490	0	AGGATAGCCTAGAAATAGTTC	1	2	1	AA2	1.0	dELS
chr2	196400703	196400726	chr2:196400703-196400726	0	AAGCATATTCTTATAAAGATGCTT	1	2	4	AA2	-	.
chr2	196403304	196403325	chr2:196403304-196403325	0	ATACATGTTCAGGAACATGATC	2	2	2	DD3	1.0	dELS,CTCF-bound
chr2	196404424	196404443	chr2:196404424-196404443	0	AAGCTTGTCCTGACCAGCCA	2	3	0	BCC2	-	dELS,CTCF-bound
chr2	196405276	196405298	chr2:196405276-196405298	0	AAGCATGCTCATGAGTCTTACTT	2	2	3	AD1	-	dELS,CTCF-bound
chr2	196408831	196408853	chr2:196408831-196408853	0	AAGCTAATCAATGAAACAAGTCC	1	2	3	AC1	-	.
chr2	196410791	196410822	chr2:196410791-196410822	0	GAACTTGATCCAAATATGATTCAGACATGGTC	1	2	12	DD2	1.0	.
chr2	196413152	196413171	chr2:196413152-196413171	0	AGACTAGCCTGGGCAACATA	2	3	0	ACD2	1.0	.
chr2	196415738	196415770	chr2:196415738-196415770	0	AAGAATATTTAGAATAAGGAAAGAAACAAGTTT	2	2	13	AA1	-	.
chr2	196420280	196420308	chr2:196420280-196420308	0	AGGCAAGTCTGTATTTATTCAACAATTCA	1	3	9	ACC1	-	dELS
chr2	196423556	196423583	chr2:196423556-196423583	0	GAACATTGTCAGGGTAGAGAGCATGTTT	2	2	8	AD1	1.0	.
chr2	196424641	196424666	chr2:196424641-196424666	0	AACCAAGCCTAATCCAGAGCAAGACC	1	2	6	DD3	-	.
chr2	196430269	196430296	chr2:196430269-196430296	0	ATACAAGCTCAAAGAAATAAACCTGCTT	1	2	8	BD2	2.0	.
chr2	196433084	196433115	chr2:196433084-196433115	0	AAACTTGTATGCTCTGAGTCACATGCAAGTCC	1	2	12	DD2	-	.
chr2	196433204	196433235	chr2:196433204-196433235	0	GGGCTTGCCCCAGCGTGTACTCGTACATGCTG	1	2	12	CD	3.0	.
chr2	196435006	196435027	chr2:196435006-196435027	0	GGACATGCTCCTGTGCTAGGTT	1	2	2	DD1	1.0	.
chr2	196437469	196437488	chr2:196437469-196437488	0	GGGCATGGTGGAACATGCCT	4	2	0	CD	1.0	.
chr2	196438615	196438636	chr2:196438615-196438636	0	GAAGATGTCATTGAACTAGCTG	2	3	2	ACC1	-	.
chr2	196439666	196439694	chr2:196439666-196439694	0	AAACTTGGCCACAGAACTTGAAGTAGTCC	1	2	9	AD2	-	.
chr2	196441135	196441163	chr2:196441135-196441163	0	AAGCAAGTGTTTTTTATTGAAAATAGTTT	1	2	9	AD2	1.0	.
chr2	196450411	196450439	chr2:196450411-196450439	0	CAGCATGTTCAACCACCATTGTCTAGTCT	1	3	9	CCD2	2.0	.
chr2	196451111	196451138	chr2:196451111-196451138	0	AAAGTTGTCAAAAAAGGAAAGCAAGCTT	1	2	8	AC1	-	.
chr2	196452163	196452188	chr2:196452163-196452188	0	TGGCTAGCCTAAAATGAGATATGCTG	1	3	6	ACC2	2.0	.
chr2	196453006	196453031	chr2:196453006-196453031	0	AAGCTTATTTTCTGTAAAATTTGCTT	1	2	6	AA2	2.0	.
chr2	196454302	196454322	chr2:196454302-196454322	0	AAACTATTTTGTAGCTTGCTT	1	2	1	AC2	1.0	.
chr2	196456530	196456555	chr2:196456530-196456555	0	GGGGAAGCTTCACTGCAAACATGGTC	1	2	6	AD3	-	dELS,CTCF-bound
chr2	196456801	196456828	chr2:196456801-196456828	0	AAACATACCAATTCAACAAAACTAGCCC	1	2	8	AC1	2.0	.
chr2	196470218	196470247	chr2:196470218-196470247	0	GGACAAGCATCAATTGCAGTGAGCCAGTTT	1	2	10	BD2	-	.
chr2	196474899	196474927	chr2:196474899-196474927	0	GAATATGTTCAATAGCAGAAGACATGCTA	1	2	9	AC2	1.0	.
chr2	196481057	196481080	chr2:196481057-196481080	0	TGAAAAGCTTTCATTAGCAAGTTT	1	3	4	ACC1	1.0	.
chr2	196481198	196481227	chr2:196481198-196481227	0	AAAGATCTTTTGAAGACCACAAACTTGTTT	2	2	10	AA1	1.0	dELS
chr2	196481624	196481644	chr2:196481624-196481644	0	GGACTTTCATAAAACAAGCTT	1	2	1	AD1	2.0	.
chr2	196482328	196482357	chr2:196482328-196482357	0	AGGCATCTCCCCTTGCAAAGGAGCATGCTG	1	2	10	AC2	-	dELS,CTCF-bound
chr2	196484078	196484099	chr2:196484078-196484099	0	GGGTAAGTTTCCAGGTAAGTTT	1	2	2	AA2	1.0	.
chr2	196485944	196485976	chr2:196485944-196485976	0	AAGCTATTCCCTGAATCAATTCAGAATTAGCTT	1	2	13	AA2	-	.
chr2	196486137	196486159	chr2:196486137-196486159	0	GAACATGTCTGGTAGGAAAGTTA	1	2	3	AC1	1.0	.
chr2	196486197	196486224	chr2:196486197-196486224	0	GAGCAATTCTAAACGTGAGAAAATGTTC	1	2	8	AA2	-	.
chr2	196490983	196491013	chr2:196490983-196491013	0	GAGCAATTTTACTGTGGTGATGAAAATGCTC	1	2	11	AA2	-	.
chr2	196491717	196491737	chr2:196491717-196491737	0	AAACTAGTTTTCAAGATGTTG	1	3	1	ACC2	1.0	.
chr2	196493810	196493842	chr2:196493810-196493842	0	GGAGAAGCCTTTTATGCTATTGGAAACTGGCTT	1	2	13	AB3	1.0	.
chr2	196494150	196494171	chr2:196494150-196494171	0	GGACTTGTTCAGGAAAATGTTT	1	1	2	A2	-	dELS
chr2	196498863	196498885	chr2:196498863-196498885	0	AAACTAGTGTTTAAGACTTTTCT	1	2	3	AD2	-	.
chr2	196499406	196499433	chr2:196499406-196499433	0	ATGCAGGTTTCCTAACTTAAACATGCCT	2	2	8	BD1	-	.
chr2	196500061	196500080	chr2:196500061-196500080	0	AAGCATCCCCAAAAATGTTC	1	2	0	AA2	-	.
chr2	196500602	196500621	chr2:196500602-196500621	0	TGACATTTTTAAACTAGCTC	3	2	0	AC1	-	.
chr2	196500935	196500964	chr2:196500935-196500964	0	AGGCAAGATTCCAACAGTGAGGGCTTCCTT	1	2	10	AD2	1.0	dELS
chr2	196501191	196501220	chr2:196501191-196501220	0	AAACTGGTTTCTTTACTGTGAAACTTGCCT	1	1	10	B2	-	.
chr2	196502767	196502793	chr2:196502767-196502793	0	AGGCATGCTCTTCACCCAGCCTTGCTC	1	1	7	D2	1.0	.
chr2	196503226	196503248	chr2:196503226-196503248	0	AAACAACCCCAAGAAACAGGCTT	1	2	3	AB2	-	.
chr2	196504771	196504792	chr2:196504771-196504792	0	GGAGGAGTTTTTGAACATGTCT	3	2	2	AB4	-	.
chr2	196505104	196505127	chr2:196505104-196505127	0	AAATAGGCTTTTAAGGACTTGTTC	1	2	4	AB1	-	.
chr2	196516217	196516240	chr2:196516217-196516240	0	CAACATGGTTTAGGAAGCAAGCTC	1	2	4	CD	-	.
chr2	196517776	196517800	chr2:196517776-196517800	0	AAAATTGTTCCGCTAAATCATGCTT	1	2	5	AD2	-	.
chr2	196522323	196522351	chr2:196522323-196522351	0	GGGGTTGTTTTTTTCTTGTAAATTTGTTT	1	2	9	AA2	1.0	.
chr2	196527025	196527048	chr2:196527025-196527048	0	TGCTTTGTTTACCTAAGCAAGCCT	1	3	4	ACD1	-	.
chr2	196529259	196529287	chr2:196529259-196529287	0	TAACATATTTCAGGAGGAAAAACATGTTG	1	3	9	ACC2	-	.
chr2	196529692	196529713	chr2:196529692-196529713	0	AACCATGCCAGTGAACAAGTCT	2	2	2	CD	-	.
chr2	196530111	196530140	chr2:196530111-196530140	0	ACACTTGCCTGCAACTGAATAGACTTGTCC	1	1	10	D1	1.0	dELS
chr2	196530205	196530233	chr2:196530205-196530233	0	TATTTAGTTTTCCTGTGCTAAGCAAGCCT	1	3	9	ACD1	-	dELS
chr2	196531677	196531705	chr2:196531677-196531705	0	AAAAAAGTTTTCAGGATGAGACCAAGCTC	1	2	9	AD2	-	.
chr2	196533410	196533432	chr2:196533410-196533432	0	AAACTTGCCCTTTAAATTATTTT	1	2	3	AA1	2.0	.
chr2	196534686	196534709	chr2:196534686-196534709	0	AAAGTAGCTCCCAAGAACCTGCTT	1	2	4	AB2	-	.
chr2	196538703	196538722	chr2:196538703-196538722	0	TAACATGTTCTGACAATTTT	4	3	0	ACC1	-	.
chr2	196539715	196539736	chr2:196539715-196539736	0	GAACTTGCCTTAAATCTTCCTC	1	2	2	AD1	1.0	.
chr2	196542450	196542481	chr2:196542450-196542481	0	GAAAAAGTTCCTACTGACATGGGAAATTGCTC	1	2	12	AA2	-	.
chr2	196543586	196543608	chr2:196543586-196543608	0	AGGCATGGTTTAAAAACTTTTCT	1	2	3	AD2	-	.
chr2	196547257	196547279	chr2:196547257-196547279	0	TAGCATGTTCAGAAGGCTGGACT	1	3	3	BCD2	-	.
chr2	196551507	196551539	chr2:196551507-196551539	0	GAACTTGGCTTCTGTTTACTCTAAAACTATTCC	1	2	13	AD2	1.0	.
chr2	196553315	196553335	chr2:196553315-196553335	0	AAACTTGTCTATAACTTCCCT	1	2	1	AC1	-	.
chr2	196553982	196554008	chr2:196553982-196554008	0	GAGGTTGTTTGCCAGGGAGGGTAGCTC	1	2	7	AA2	-	.
chr2	196556249	196556270	chr2:196556249-196556270	0	AATCAAGCCAATTAACATGTCC	2	3	2	CCD1	-	.
chr2	196557957	196557977	chr2:196557957-196557977	0	AAATATGTTTATGGCATGCCA	2	3	1	ACC1	1.0	.
chr2	196561523	196561546	chr2:196561523-196561546	0	AAAATTGCTAATAAAAACTTGCTG	1	3	4	ACC1	-	.
chr2	196562843	196562870	chr2:196562843-196562870	0	AGACTAGCCTCAGCAATATAGCAAGACC	1	2	8	CD	3.0	.
chr2	196565369	196565399	chr2:196565369-196565399	0	AAGAATTCTTATGCAACAAATGAACATGCTT	2	2	11	AA1	1.0	.
chr2	196566749	196566771	chr2:196566749-196566771	0	CAGCATGTTGGCCAGGCTGGTCT	1	3	3	BCC1	-	.
chr2	196569757	196569778	chr2:196569757-196569778	0	AAGCAAGTTACAAAACTTCTTT	1	2	2	AC2	-	.
chr2	196570370	196570391	chr2:196570370-196570391	0	AATCAAGCTTGCAAACTTATCT	1	2	2	AD3	-	.
chr2	196571802	196571825	chr2:196571802-196571825	0	AAGCAAGGTCACAAAGAGATGTTT	1	2	4	AD2	1.0	.
chr2	196573594	196573618	chr2:196573594-196573618	0	GGACTTGTCTTAATAGGACCTGACT	1	2	5	BD1	-	.
chr2	196576449	196576472	chr2:196576449-196576472	0	GAAATAGTCCAGAAAGACAAGTAC	1	2	4	AD3	-	.
chr2	196579854	196579884	chr2:196579854-196579884	0	AGAGAAGCCTCAGAAGAAACCAAACTTGCCA	1	2	11	AC2	-	.
chr2	196583620	196583643	chr2:196583620-196583643	0	GAACTAGGCCTCCAAGACTTGACT	1	2	4	DD2	2.0	.
chr2	196584402	196584434	chr2:196584402-196584434	0	AGATATTTCTTTACAGAAAGGCTAAACTAGTTT	2	2	13	AA1	-	.
chr2	196587335	196587359	chr2:196587335-196587359	0	TAGCAAGTCCAATAAAAAATAGTTT	1	2	5	AC2	-	.
chr2	196588683	196588714	chr2:196588683-196588714	0	GAACAAGACTAGAAGAAGCTAAGGACATTTCT	1	2	12	AD2	-	.
chr2	196590525	196590548	chr2:196590525-196590548	0	CAGCAAGCCCCAGGCGAGAAGCCT	1	3	4	ACC2	-	dELS
chr2	196592112	196592136	chr2:196592112-196592136	0	ACACTACTCCAGAAAAGACAAGTTT	1	2	5	AD1	-	.
chr2	196596309	196596331	chr2:196596309-196596331	0	GAAGGAGCCTGAGAGACATGTTC	1	2	3	AB4	-	.
chr2	196600427	196600457	chr2:196600427-196600457	0	AGAATAGCTCCACTTACCCCTAGACTTGTTA	1	2	11	AC2	1.0	.
chr2	196601365	196601388	chr2:196601365-196601388	0	CAACTTGTTTAGTTTGGCAAGCCT	1	2	4	CC	-	.
chr2	196605637	196605663	chr2:196605637-196605663	0	AAGCTTGCTCTCTTTCGGAAAATGCTA	1	2	7	AC1	1.0	.
chr2	196606847	196606875	chr2:196606847-196606875	0	AGATTTGTTTTGGAAAGGTGAAAAAGTTC	1	2	9	AA2	-	.
chr2	196611843	196611868	chr2:196611843-196611868	0	CGGCTACTTTTTTGGACAACTAGTCT	1	3	6	ACC2	-	.
chr2	196613370	196613401	chr2:196613370-196613401	0	AGAGTTCCCTGAAGAAAAGGGTAGACTTGTTT	1	2	12	AA1	-	.
chr2	196613441	196613471	chr2:196613441-196613471	0	AGATTTGTCTTCTTGTCAATTGAACAACTTC	1	2	11	AA2	-	CTCF-only,CTCF-bound
chr2	196614292	196614315	chr2:196614292-196614315	0	AAACATGTCAATAACTACATGTTC	1	3	4	CCD2	-	.
chr2	196618125	196618147	chr2:196618125-196618147	0	GGGCATGTTTTTCAAATGTGCTT	2	2	3	AB1	-	.
chr2	196619179	196619205	chr2:196619179-196619205	0	AACCATGTCCTCTTCGGAGAAATGTTT	1	2	7	AD2	-	.
chr2	196619325	196619344	chr2:196619325-196619344	0	AAGCATGTTCAGACACTTTA	3	3	0	ABC2	-	.
chr2	196619467	196619487	chr2:196619467-196619487	0	AGAAATGTTTAAGAAATGTTT	1	2	1	AA2	-	.
chr2	196621901	196621924	chr2:196621901-196621924	0	GGACAAGTGAGTGCAGACATGCTG	1	3	4	CCD2	-	.
chr2	196623845	196623871	chr2:196623845-196623871	0	GAGCTAACTCAGATCAGGAGCAAGCTT	1	1	7	A2	-	.
chr2	196626675	196626696	chr2:196626675-196626696	0	CAGCATGATCATCAGCATGTTT	1	3	2	CCD2	-	.
chr2	196635552	196635572	chr2:196635552-196635572	0	AAAAAATTCTAAAGCTAGTCC	1	2	1	AA1	-	.
chr2	196636321	196636342	chr2:196636321-196636342	0	AGGCAAGTTACTTAACTTCCCC	1	3	2	ACC1	-	.
chr2	196642716	196642737	chr2:196642716-196642737	0	TAACTAACCCTGAGACTTGTTT	1	2	2	AC1	1.0	.
chr2	196644747	196644768	chr2:196644747-196644768	0	AAGCTTGTGTCAAAAAAAGTTT	1	2	2	AD2	-	.
chr2	196645205	196645232	chr2:196645205-196645232	0	AAACATCCTCAGCGGGTATAGCAAGCTC	1	2	8	AC2	-	.
chr2	196655442	196655463	chr2:196655442-196655463	0	GGGCAAGCTAGGGGAGAAGTCT	1	2	2	AC2	-	.
chr2	196656399	196656419	chr2:196656399-196656419	0	CAACTTGTTTCTGACTTTCTC	1	3	1	ACC1	1.0	.
chr2	196657423	196657445	chr2:196657423-196657445	0	ATGCTAGTTGGGAGAACAAGCTA	1	3	3	CCD1	1.0	.
chr2	196657546	196657573	chr2:196657546-196657573	0	AGACATGTTTGAGAGGGTGAGGATGCTC	1	1	8	A2	1.0	.
chr2	196657936	196657966	chr2:196657936-196657966	0	AAACTAGCCTTACAAGAGTGAGGATTTGTTT	1	1	11	A2	-	.
chr2	196658243	196658272	chr2:196658243-196658272	0	AGGAATGTTCTGTAAAAAAAAGGTATGCTC	1	2	10	AA2	1.0	.
chr2	196664717	196664748	chr2:196664717-196664748	0	AGTCATGCCTTGATCTTTCTGGGGACCAGCCC	1	2	12	BD2	1.0	.
chr2	196665425	196665445	chr2:196665425-196665445	0	AAGCTTGTTTCTGAGTAGTCA	1	3	1	ACC2	1.0	.
chr2	196665476	196665498	chr2:196665476-196665498	0	TGGCATGTCTGATAAACTTCTCA	1	3	3	ACC1	-	.
chr2	196665518	196665545	chr2:196665518-196665545	0	AAACTAGTATGATCAATTGGTCTTGCCT	1	2	8	DD2	1.0	.
chr2	196667577	196667608	chr2:196667577-196667608	0	AAACTATTTCATTCAGTACTCAAAGCTATCCT	1	2	12	AA2	-	.
chr2	196671158	196671190	chr2:196671158-196671190	0	AGATATGTTTTATAGTATCATTCAGAGTAGTTT	1	2	13	AA2	-	.
chr2	196673590	196673614	chr2:196673590-196673614	0	TTGCTTGTTCTTGAAGAACTTGTTT	1	2	5	CD	-	.
chr2	196674378	196674410	chr2:196674378-196674410	0	AAGCCAGCCTGGTTGATAGATCAGGAAATGTTT	1	2	13	AB2	-	.
chr2	196676034	196676057	chr2:196676034-196676057	0	AAACTTGTTTTTTTAAGTTAGTTC	1	1	4	A2	1.0	.
chr2	196676421	196676445	chr2:196676421-196676445	0	AAACTAGTTTTGTTAGAACATTTTG	1	2	5	AC3	-	.
chr2	196677526	196677550	chr2:196677526-196677550	0	AAGGTTGTTTCTGGGGAACATTTTC	1	2	5	AA2	1.0	dELS
chr2	196679268	196679295	chr2:196679268-196679295	0	GAACATTTTTGTCACCCTGAGGAAGTTC	1	2	8	AA2	-	.
chr2	196686086	196686107	chr2:196686086-196686107	0	ATGTTTGTTTTGGGGCATGTCT	1	2	2	AD4	-	.
chr2	196686292	196686317	chr2:196686292-196686317	0	GGGCAAGTTCAACAACACAGTAGCCT	1	2	6	AD1	1.0	.
chr2	196688585	196688617	chr2:196688585-196688617	0	GGGGTTGTTTGTTTTTTTCTTGTAAATTTGTTT	1	2	13	AA2	-	.
chr2	196689604	196689623	chr2:196689604-196689623	0	AGACTTTTCTGAAGTTGCTT	1	2	0	AA2	-	.
chr2	196690763	196690787	chr2:196690763-196690787	0	GGGCATGCTTGTCTTGTGCCAGTTT	2	2	5	BD1	2.0	.
chr2	196693191	196693223	chr2:196693191-196693223	0	TGACATGTCTAGGTTATATAGTGTAGCTTGTTG	1	3	13	CCC	1.0	.
chr2	196696661	196696684	chr2:196696661-196696684	0	GACCATGCCTGCCTGGAAATGCTT	1	2	4	AD2	-	dELS
chr2	196697707	196697739	chr2:196697707-196697739	0	AAAAATGCTTACAATCTGCTTATAAAGTAGCTT	1	2	13	AA2	-	.
chr2	196701621	196701645	chr2:196701621-196701645	0	AGGTAAGCCTGACTTAAACTAACTC	1	2	5	AA2	1.0	.
chr2	196702029	196702048	chr2:196702029-196702048	0	AGACTAGCCTGGGCAATATA	2	3	0	ACD2	-	.
chr2	196704256	196704276	chr2:196704256-196704276	0	AAACATGGTTTGAACTTCCTT	1	2	1	AD2	-	.
chr2	196705395	196705420	chr2:196705395-196705420	0	GGGGTTGTTTTCTTGTAAATTTGTTT	1	2	6	AA2	-	.
chr2	196706371	196706390	chr2:196706371-196706390	0	AGACTTTTCTGAAGTAGCTT	1	2	0	AA2	1.0	.
chr2	196711334	196711366	chr2:196711334-196711366	0	GAAAATGTCCAGTAGCTAGTGAAAGAGATGTTT	1	2	13	AA2	1.0	.
chr2	196716280	196716305	chr2:196716280-196716305	0	AAGTATGTCTCCACACAGACTTGTAC	1	2	6	AD3	-	.
chr2	196721588	196721610	chr2:196721588-196721610	0	GAACAAGCTCTCCAGACAAATAA	1	3	3	ACD2	1.0	.
chr2	196722601	196722633	chr2:196722601-196722633	0	GAGCATGTTGATACAGGAAAGAGGTACAAGCTA	1	3	13	CCD2	-	.
chr2	196723097	196723120	chr2:196723097-196723120	0	GAGCAGGTTTTGGAGAACTTGCTG	1	2	4	BC2	-	.
chr2	196729138	196729168	chr2:196729138-196729168	0	AAGCTTCTCTTAATGGAAAGTAAAAATGTTT	1	2	11	AA2	-	.
chr2	196729196	196729221	chr2:196729196-196729221	0	AAGAAAGCCCTTGATGAAGCTAACTT	1	2	6	AA2	-	.
chr2	196733682	196733705	chr2:196733682-196733705	0	AAGCATGTACAAAAAGGCAAGTTG	1	2	4	CD	-	.
chr2	196734005	196734034	chr2:196734005-196734034	0	AAAGTTGTCACTGAGCTAATGGACAAGTTA	1	3	10	ACC1	-	.
chr2	196734485	196734504	chr2:196734485-196734504	0	GAACTAGCTTGGGCCATTTT	3	2	0	AB1	-	.
chr2	196736177	196736204	chr2:196736177-196736204	0	GTGCTAGCTTTTTGACAAGGGAATGTTT	1	2	8	AD2	1.0	.
chr2	196741332	196741357	chr2:196741332-196741357	0	TAGCTGGTTATTTTACAGACTTGTTT	1	3	6	BCC2	-	.
chr2	196742191	196742221	chr2:196742191-196742221	0	TAGCTTCTTTGCATTGTATTAGAACAAGCTC	1	2	11	AC1	-	.
chr2	196748658	196748687	chr2:196748658-196748687	0	AGGCATGTTTAAAGGCAAAGGGCATAGCTT	2	2	10	AD1	-	.
chr2	196751249	196751269	chr2:196751249-196751269	0	AAGTAAGTTCTTGACAAGCCC	1	2	1	AC2	-	dELS,CTCF-bound
chr2	196751336	196751356	chr2:196751336-196751356	0	GGGAAAGCCGAAAGCTTGCTA	1	3	1	ACC1	-	.
chr2	196757559	196757587	chr2:196757559-196757587	0	GAACATGCTCCTTTAGCTCGGAGGAGTTT	2	2	9	AB1	-	.
chr2	196758533	196758553	chr2:196758533-196758553	0	TGGCATCCTTGGAACTAGTTA	1	3	1	ACC2	-	.
chr2	196758808	196758838	chr2:196758808-196758838	0	CTGGTTGCCCTGATACCTGCTAGACTTGTTT	1	3	11	ACD1	-	.
chr2	196759572	196759593	chr2:196759572-196759593	0	GGATTTGTTCACAGGCAGGCTT	1	2	2	AB3	1.0	dELS,CTCF-bound
chr2	196760024	196760052	chr2:196760024-196760052	0	GGACAAGCTTTAAGGTCTTGAATCAGCTT	1	2	9	AB1	-	.
chr2	196761555	196761578	chr2:196761555-196761578	0	AATCATGCCAGCACTAACATGCCC	1	3	4	CCD1	-	.
chr2	196763020	196763051	chr2:196763020-196763051	0	GGAGCAGCTTACTAGTGATCTTGAACATGCTA	1	3	12	ABC1	-	.
chr2	196763888	196763914	chr2:196763888-196763914	0	AACCATGTCCTGTTATTGAACAAGCTC	2	1	7	D1	-	.
chr2	196764287	196764308	chr2:196764287-196764308	0	AAGCTAGCTCAAAGGCTTACAC	1	2	2	AD4	1.0	.
chr2	196765401	196765424	chr2:196765401-196765424	0	AAACAACCTTTAATAAACAATCTC	1	2	4	AA2	1.0	.
chr2	196767860	196767886	chr2:196767860-196767886	0	TAACTTGCTGCCCTTTAAGAAATGTTT	1	3	7	ACC2	1.0	.
chr2	196768203	196768235	chr2:196768203-196768235	0	GACCATGTTTCACCATATTGGCCAGGCTGGTCT	2	2	13	BD3	1.0	.
chr2	196768634	196768657	chr2:196768634-196768657	0	AAACTTTTTTTATGGAAAATGTTT	1	2	4	AA2	-	.
chr2	196769926	196769950	chr2:196769926-196769950	0	GAGCATGTCTCCGTAACACATACTT	2	2	5	AD1	-	.
chr2	196773394	196773413	chr2:196773394-196773413	0	CTACAAGTTCCAGCTAGTTC	3	3	0	CCD1	1.0	.
chr2	196773525	196773550	chr2:196773525-196773550	0	GGACCAGTTTCATGCAAGGCAATTTT	1	2	6	AB3	-	.
chr2	196773695	196773719	chr2:196773695-196773719	0	GAGCTTGTTTTCCTGCAACTAGACA	1	3	5	CCD1	-	.
chr2	196774226	196774253	chr2:196774226-196774253	0	GGACAAATCTGTATGTATGAAAATGCTT	1	2	8	AA2	1.0	.
chr2	196776351	196776377	chr2:196776351-196776377	0	AGACATCCTTAATGGAGGAGAAAGTTC	1	2	7	AA2	1.0	.
chr2	196776492	196776511	chr2:196776492-196776511	0	GAGCTTTCTCAGGCTGGCCC	1	2	0	AB2	-	.
chr2	196777463	196777486	chr2:196777463-196777486	0	AAACAAGTCTCTGTGAGCATTTCT	2	1	4	A1	-	.
chr2	196778392	196778414	chr2:196778392-196778414	0	AGTCATGTTTCTTAAGCTATTTT	1	2	3	AD3	-	.
chr2	196779324	196779346	chr2:196779324-196779346	0	CACCATGTTGGCCAGGCTAGTCT	1	3	3	CCD1	-	.
chr2	196779430	196779454	chr2:196779430-196779454	0	AGGCAAGCTGAAAAGGAGCAAGGCT	1	2	5	CD	2.0	.
chr2	196781690	196781715	chr2:196781690-196781715	0	GGACAAGTTTAATTAAGAGACTGTTT	1	2	6	AB1	-	.
chr2	196782168	196782191	chr2:196782168-196782191	0	AAAGAGGTCTGAAGAAGCTTGTTT	1	2	4	AB1	-	.
chr2	196782737	196782757	chr2:196782737-196782757	0	AAACTAGTCTGGGACCTGTGC	1	2	1	BD1	1.0	.
chr2	196782910	196782934	chr2:196782910-196782934	0	ACACTATCTTTTAAAAAGCTTGTCT	1	2	5	AD1	-	.
chr2	196785509	196785538	chr2:196785509-196785538	0	AGACTAGGCCCTGGTGTTTTGAGAAAGCTT	1	2	10	AD2	-	.
chr2	196787775	196787795	chr2:196787775-196787795	0	GGGGATTTTTAAAACTTGTTC	2	2	1	AA1	-	.
chr2	196788638	196788665	chr2:196788638-196788665	0	AACCTACTCTTCCTTTTAGGACATGTCC	2	2	8	AD1	-	.
chr2	196790365	196790390	chr2:196790365-196790390	0	AAACATGGCTCAATATCAGCAAGTTC	1	2	6	CD	1.0	.
chr2	196790954	196790973	chr2:196790954-196790973	0	TGACAAGTTTAAACTGTCTT	1	3	0	ABC2	-	.
chr2	196792121	196792140	chr2:196792121-196792140	0	GAACTTGTTTAAAAAAGTAT	2	2	0	AD1	-	.
chr2	196796121	196796141	chr2:196796121-196796141	0	AAGCTTGTTCAAAACTGACCC	1	2	1	AB4	-	.
chr2	196796340	196796363	chr2:196796340-196796363	0	TGGCTAGCTTTTGGGAGCAGCTTT	1	3	4	ABC2	-	.
chr2	196797379	196797405	chr2:196797379-196797405	0	CAACTTGCCTTCCACGCTAACATTTCT	1	3	7	ACC1	-	.
chr2	196801879	196801910	chr2:196801879-196801910	0	AGGCTTGTTTGGAAAATCAGAATGGAAAGTCT	1	2	12	AC1	2.0	dELS
chr2	196802064	196802084	chr2:196802064-196802084	0	AGCTTTGTTCTAGGCTAGCTT	1	2	1	AD4	-	.
chr2	196805087	196805109	chr2:196805087-196805109	0	AGACAAGTTTTAAAAACAAGCTT	2	0	3	0	-	.
chr2	196808651	196808673	chr2:196808651-196808673	0	AAAATAGTCATGTCAACATGTTT	1	3	3	ACC1	2.0	.
chr2	196808810	196808840	chr2:196808810-196808840	0	TGGCAATCTCTAGTTATATGATAACTTGTTT	1	3	11	ACC2	-	.
chr2	196808977	196809004	chr2:196808977-196809004	0	AAGATTGTTTCTAAATATAAATTTGTTT	1	2	8	AA2	-	.
chr2	196810092	196810113	chr2:196810092-196810113	0	AAGCTTCTTCAGGGATAAGCTT	1	2	2	AA2	-	.
chr2	196810702	196810731	chr2:196810702-196810731	0	AGTCTTGCCATCTTGACCCTGGGCAAGTTA	1	3	10	CCD1	-	.
chr2	196813718	196813746	chr2:196813718-196813746	0	AAACAAATTCACAAGAAAAAAACAACCCC	1	2	9	AA2	1.0	.
chr2	196815155	196815187	chr2:196815155-196815187	0	AACCATGTTTCACTATGTTGCCCAGGCTGGTCT	2	2	13	BD3	-	.
chr2	196818242	196818274	chr2:196818242-196818274	0	GGCCATGCTTCCTCCAGAGTGTGAGGCAATTCT	1	2	13	AD3	-	.
chr2	196820970	196820998	chr2:196820970-196820998	0	AGACTATCCTGATTTATCAGGGTATGCCC	1	2	9	AA2	1.0	.
chr2	196827809	196827832	chr2:196827809-196827832	0	GAACATACCTCACAGAACTATTCC	1	2	4	AA2	-	.
chr2	196830200	196830222	chr2:196830200-196830222	0	GGGAATGTTCACCAAACTTGATT	1	2	3	AD3	2.0	.
chr2	196830348	196830378	chr2:196830348-196830378	0	AAACTAGGCGCTCAGTGTGAGAAACATGCTC	1	2	11	CD	-	.
chr2	196830628	196830653	chr2:196830628-196830653	0	GAACTTGCGTAAGCGTGAACATGCTA	1	2	6	CD	1.0	.
chr2	196833604	196833630	chr2:196833604-196833630	0	GATCATGTTTTAAGGAAAGACATTTTC	1	2	7	AD3	3.0	.
chr2	196834759	196834789	chr2:196834759-196834789	0	AAGCATGATTATGTTAAATACAGGCATCTCC	1	2	11	AD2	1.0	.
chr2	196835263	196835289	chr2:196835263-196835289	0	GGACAAGTTCCCCTGTGAAACATGTGA	1	2	7	CD	-	.
chr2	196837346	196837369	chr2:196837346-196837369	0	GAACTAGGCCAGGTGGTCATGCCT	1	2	4	DD2	1.0	.
chr2	196839577	196839597	chr2:196839577-196839597	0	AAACATGCTCAAAGCTAGAAA	2	3	1	CDD3	2.0	.
chr2	196841123	196841151	chr2:196841123-196841151	0	AGACTTGTCTTCTCCAAAGGATCTTGCTG	1	2	9	CD	-	.
chr2	196842478	196842499	chr2:196842478-196842499	0	AAGCAAATCTTAGATCATGTCT	1	2	2	AD2	-	.
chr2	196845953	196845978	chr2:196845953-196845978	0	AGACAATTGTCAAAAAGGGCAAGTCT	1	2	6	AD1	-	.
chr2	196847010	196847037	chr2:196847010-196847037	0	AAGCTAGCCACAATGAAGAAAGAAGTCT	1	2	8	AC2	-	.
chr2	196849978	196849999	chr2:196849978-196849999	0	AGACTGGCTTCTAGGTAAGTTC	1	2	2	AB2	-	CTCF-only,CTCF-bound
chr2	196851839	196851870	chr2:196851839-196851870	0	TGGCAAGTCTTTCCTGGTTTAAAGACAAATGT	1	3	12	ACD2	-	.
chr2	196851921	196851948	chr2:196851921-196851948	0	AGACATGTCTTTTCTAGGGAATTTACTT	2	2	8	AA1	-	.
chr2	196852844	196852871	chr2:196852844-196852871	0	GGACAAGACAGAAAGGCTAAGCATGTTA	1	3	8	CCD2	1.0	.
chr2	196857231	196857258	chr2:196857231-196857258	0	TAGCATTCCTCTATCTGTTAACTTGTTT	1	3	8	ACC2	1.0	.
chr2	196864684	196864707	chr2:196864684-196864707	0	GGACTAGCTTCCTCAAACTATTTG	1	2	4	AC3	-	.
chr2	196865504	196865525	chr2:196865504-196865525	0	AGGCAAGTTACTTAGCTTCCCC	1	3	2	ACC1	-	.
chr2	196866761	196866791	chr2:196866761-196866791	0	AAACAAATTCACAAGAAAAAAAAACAACCTC	1	2	11	AA2	-	.
chr2	196867670	196867691	chr2:196867670-196867691	0	AAATTTACTTTAAAGCATGTTC	2	2	2	AA1	-	.
chr2	196867714	196867733	chr2:196867714-196867733	0	GAACATGTATAGACTTCTCT	3	2	0	AD2	-	.
chr2	196868064	196868092	chr2:196868064-196868092	0	TCACTAGCTCTGTGTCCTTGGGCAAGTTA	1	3	9	CCD1	1.0	.
chr2	196877040	196877067	chr2:196877040-196877067	0	AAGCAATTTCATTACTTTGAACAAGTTT	1	1	8	A2	-	.
chr2	196878728	196878750	chr2:196878728-196878750	0	GAACTAATTTTCCAGACTTTTCC	1	2	3	AA2	-	.
chr2	196884892	196884918	chr2:196884892-196884918	0	GAACTTGCTGACCTACCAGAGTTGCTT	1	2	7	AC2	-	.
chr2	196894150	196894181	chr2:196894150-196894181	0	GAGACAGTCCTTCAAAAATTAGAAACTTGCTA	1	3	12	ABC1	-	.
chr2	196894199	196894228	chr2:196894199-196894228	0	AAACATTTCTTCTGCAGATAAAACAACTTC	1	2	10	AA2	-	.
chr2	196895254	196895279	chr2:196895254-196895279	0	TTACAAGTTAATGGAAAAACATGCTT	1	3	6	CCD1	-	.
chr2	196895551	196895570	chr2:196895551-196895570	0	CAACTTGGTGAAGCTTGTTT	2	3	0	CCD2	-	.
chr2	196896345	196896365	chr2:196896345-196896365	0	AAGCATGGTTCAAAAATGTTT	1	2	1	AD2	-	.
chr2	196896440	196896469	chr2:196896440-196896469	0	GAACTTATCTCTCAAAAAGAAAAAATGTCT	1	2	10	AA2	-	.
chr2	196898686	196898705	chr2:196898686-196898705	0	AGACAAGTTTAAGATTCTTT	1	2	0	AA1	-	.
chr2	196901623	196901649	chr2:196901623-196901649	0	AAAGAAGTCCTAAAAGGAAACTTGACT	1	2	7	AD3	2.0	.
chr2	196903360	196903389	chr2:196903360-196903389	0	AGACTAGCCTGGCCAATATGGTGAAAGCCC	1	2	10	AD1	1.0	.
chr2	196906044	196906067	chr2:196906044-196906067	0	AGGCTTGCTTAGGTAAACAAAGCA	1	3	4	ACD2	-	.
chr2	196910745	196910777	chr2:196910745-196910777	0	AAACAAATTTACAAGAAAAAAACAAACAACCCC	1	2	13	AA2	-	.
chr2	196911956	196911977	chr2:196911956-196911977	0	GCACAAGCCCAGAAGCAATTTT	1	2	2	AD3	1.0	.
chr2	196914660	196914687	chr2:196914660-196914687	0	AAACAAGTTGTATACACAGTACTTGCTA	1	3	8	CCD2	-	.
chr2	196917612	196917635	chr2:196917612-196917635	0	TGGCTTCTTTCACATAGCATGTTT	1	3	4	ACC2	1.0	.
chr2	196920716	196920741	chr2:196920716-196920741	0	AGCCATGTCTTGGTCAAGACATGTAC	1	2	6	DD3	1.0	.
chr2	196922504	196922525	chr2:196922504-196922525	0	AGACTTGTCTCTATCCTTGCCT	1	2	2	DD1	-	.
chr2	196923017	196923049	chr2:196923017-196923049	0	TGACATGCTTTAAAATGTATTTTTAATATGTTT	1	3	13	ACC2	1.0	.
chr2	196925773	196925798	chr2:196925773-196925798	3	AGGTATGCACACACACAGGCAAGCCC	2	2	6	AD1	-	pELS
chr2	196933452	196933483	chr2:196933452-196933483	0	AGACATGTTTACAGTTGTGTTTGGGTTTGTTT	1	1	12	A2	-	.
chr2	196934879	196934900	chr2:196934879-196934900	0	AGGTATGATTTGGGGCAAGTTC	2	2	2	AD1	-	.
chr2	196939033	196939058	chr2:196939033-196939058	0	ATACTTGCCCCAGTAAAGACTTTCCT	1	2	6	AD3	-	.
chr2	196939733	196939761	chr2:196939733-196939761	0	GAAGAAGTCTATCTGGGAAGAATTAGCCT	1	2	9	AA2	1.0	.
chr2	196942384	196942405	chr2:196942384-196942405	0	CAGTATGCCTTTGGGCAAGTTA	2	3	2	ACC1	-	.
chr2	196943142	196943163	chr2:196943142-196943163	0	GGGAATGCTCTGGATCATGTCC	1	2	2	AD2	-	.
chr2	196943252	196943272	chr2:196943252-196943272	0	AGACAAGCTCTGACATAGTTC	1	2	1	AD1	-	.
chr2	196943467	196943492	chr2:196943467-196943492	0	TGATGTGCTTTGTAAGAAGCTAGTCC	1	3	6	ABC1	-	.
chr2	196946064	196946095	chr2:196946064-196946095	0	GAACTAATTTACACTCCTACCAAAGCATTCCT	1	2	12	AA2	-	.
chr2	196947023	196947051	chr2:196947023-196947051	0	GAACTTGCTTCATCTGATAAAACTTCTAC	1	2	9	AD4	-	.
chr2	196952771	196952797	chr2:196952771-196952797	0	TGAGTAGCTCAGACAACAGGCAAGCTA	1	3	7	ACC1	1.0	.
chr2	196954298	196954328	chr2:196954298-196954328	0	GAACATGCTTGGCCCCCAGGTAGCCTTTTTC	2	2	11	AD1	1.0	.
chr2	196954359	196954379	chr2:196954359-196954379	0	ATGCAAGCTTTTAGCTTGCTT	1	2	1	CD	-	.
chr2	196957955	196957984	chr2:196957955-196957984	0	TAGCTTGTTTCATGGAGCTGAAGCTTTTGT	1	3	10	ACD2	-	dELS
chr2	196958245	196958273	chr2:196958245-196958273	0	AACCAAGTCTAAGAACTAGAAGGAAGCTT	1	2	9	AD2	1.0	dELS
chr2	196959598	196959628	chr2:196959598-196959628	0	AAGCAAGTCCTGTTCATGAAAAAAAATATTC	2	2	11	AA1	-	.
chr2	196961042	196961074	chr2:196961042-196961074	0	AGACTTGATCTCAAAAAAAAAAAAAAAAAGTCT	1	2	13	AD2	-	.
chr2	196965414	196965441	chr2:196965414-196965441	0	TGGCTAGTTTAAATTACCCAATATGTTT	1	3	8	ACC2	1.0	.
chr2	196966048	196966073	chr2:196966048-196966073	0	AGATTTATCCACTATAAAACTTGCTT	1	2	6	AA1	-	.
chr2	196967621	196967646	chr2:196967621-196967646	0	AAACTAGTTCTTTAAAAAACTAACTA	1	2	6	AC3	1.0	.
chr2	196968595	196968621	chr2:196968595-196968621	0	AAACATGCCCCAGTAGAAGACACATTC	1	2	7	AB4	1.0	.
chr2	196968649	196968678	chr2:196968649-196968678	0	GAACATACCTCATTTATCTGGGACTTGTAC	1	2	10	AD2	2.0	.
chr2	196975431	196975450	chr2:196975431-196975450	0	GAACATTTCTGAACTTATTC	1	2	0	AA2	1.0	.
chr2	196985050	196985076	chr2:196985050-196985076	0	CAGCCTGCTCGCCCGCAAGGCAAGCTG	1	3	7	BCC1	-	dELS,CTCF-bound
chr2	196987224	196987255	chr2:196987224-196987255	0	AAACAATTCCTATAGAAAACTTAAGCATTTTC	1	2	12	AA2	-	dELS
chr2	196988474	196988505	chr2:196988474-196988505	0	ATACCAGTTCAATAAATCCTTTGAACAAGTTC	1	2	12	BD4	-	.
chr2	196990004	196990024	chr2:196990004-196990024	0	AAATTAGTCACAGGCTTGTTA	1	3	1	ACC1	1.0	.
chr2	196990242	196990262	chr2:196990242-196990262	0	GAAGAAGTTTGAGGCATTTCC	1	2	1	AA2	2.0	dELS
chr2	196991661	196991689	chr2:196991661-196991689	0	AGCCTTGTCTTCCGGGCTCAAGCAATCCT	1	2	9	AD3	-	.
chr2	196995288	196995313	chr2:196995288-196995313	0	GAGCTAGTCTGGCACACAGCAGGCTC	1	2	6	BC1	2.0	CTCF-only,CTCF-bound
chr2	197001668	197001694	chr2:197001668-197001694	0	AGACTTTTTTCCCTACAAAGCAACTTT	1	2	7	AA2	3.0	.
chr2	197002153	197002172	chr2:197002153-197002172	0	AGGCATGCTTCAATTTGTCC	3	2	0	AC1	-	.
chr2	197005683	197005708	chr2:197005683-197005708	0	AAGCAACTCACCATTGTAACAAGCCC	1	3	6	ACC2	-	dELS
chr2	197007678	197007701	chr2:197007678-197007701	0	AAACAATTTTTGCTAAACATTTTT	1	2	4	AA2	1.0	.
chr2	197007753	197007778	chr2:197007753-197007778	0	AAACAAGCTCATTAAAAAAATTGCTT	1	1	6	A2	1.0	.
chr2	197008333	197008358	chr2:197008333-197008358	0	AAGCTTCTTTCCCTAAAGAAAAGTCT	1	2	6	AA2	-	dELS,CTCF-bound
chr2	197008429	197008449	chr2:197008429-197008449	0	TCACATGCCTGGGGCTAGTCA	2	3	1	CCD1	1.0	dELS,CTCF-bound
chr2	197014979	197015011	chr2:197014979-197015011	0	GGACATGGTCAAGAGCAGTTGAGAAAATTGTTT	1	2	13	AD2	1.0	.
chr2	197015923	197015947	chr2:197015923-197015947	0	GGGGTAGTTTTGGTGGAAGAAGCTC	1	2	5	AA2	-	.
chr2	197018220	197018240	chr2:197018220-197018240	0	TTCCTTGCTTAAAACTAGCCT	1	3	1	CDD2	-	.
chr2	197018901	197018927	chr2:197018901-197018927	0	AAACAAGCAATGTTAATTAACTTGTCC	1	3	7	CCD2	-	.
chr2	197025129	197025149	chr2:197025129-197025149	0	AATCTAGTTTTAGGAATGCTT	1	2	1	AD2	1.0	.
chr2	197026607	197026626	chr2:197026607-197026626	0	GGGCATGTCAAAGAAAGCCG	3	3	0	ACC2	2.0	dELS
chr2	197029568	197029588	chr2:197029568-197029588	0	GAGCAAGTTTCAAACTGTTCA	1	3	1	ABC2	-	.
chr2	197029840	197029861	chr2:197029840-197029861	0	AAGGAAGTTCAGGAACTTCCTC	1	2	2	AA2	-	.
chr2	197034335	197034354	chr2:197034335-197034354	0	AAACTAGTCATAACTTTCTT	3	3	0	ACC1	1.0	.
chr2	197036792	197036822	chr2:197036792-197036822	0	AAACTACCTTGCAAGAGCCCTAAAAATGTTC	1	2	11	AA2	-	.
chr2	197038635	197038654	chr2:197038635-197038654	0	AAAGAATTCCAAACATGTTT	2	2	0	AA1	-	dELS
chr2	197040351	197040377	chr2:197040351-197040377	0	AGATTTGTTTCCAGTGGAGGTAAGCCT	1	2	7	AA2	2.0	.
chr2	197042786	197042813	chr2:197042786-197042813	0	AATCATGTTCAGCCAGTGAGGCATTTTC	1	2	8	AD3	-	.
chr2	197044178	197044201	chr2:197044178-197044201	0	AAAGATGTTTTTCAGAATTTGTCT	1	2	4	AA2	-	.
chr2	197044776	197044803	chr2:197044776-197044803	0	AAGCAAGCCCTCTATTTGTAAATAGTTT	1	2	8	AC1	1.0	.
chr2	197046733	197046761	chr2:197046733-197046761	0	AAGCATATTTTAAAAAGTAAATCTTGTTT	1	2	9	AD2	-	dELS
chr2	197053919	197053951	chr2:197053919-197053951	0	TAACATGTTAACCTTTTATTCAAGAACTAATTT	1	3	13	ACC1	-	.
chr2	197057655	197057674	chr2:197057655-197057674	0	AGACAAGCCTGGGCAATACA	2	3	0	ACD2	-	.
chr2	197058161	197058192	chr2:197058161-197058192	0	CAGCTTGTTAATTCCAACAGTAAAGAATGTTT	1	3	12	ACC2	-	CTCF-only,CTCF-bound
chr2	197059877	197059896	chr2:197059877-197059896	0	AACCAAGTCCAGACATTTCT	3	2	0	AD3	-	.
chr2	197063495	197063523	chr2:197063495-197063523	0	AAACTTCTCCCAGCTAAAGGAGGAAGTTC	1	2	9	AA2	1.0	.
chr2	197067500	197067532	chr2:197067500-197067532	0	AAACAAATTTACAAGAAAAAAACAAACAACCCC	1	2	13	AA2	-	.
chr2	197068599	197068631	chr2:197068599-197068631	0	AAACAAATTTACAAGAAAAAAACAAACAACCCC	1	2	13	AA2	-	.
chr2	197072460	197072490	chr2:197072460-197072490	0	AGAAAAGTCCAGGCCACAGAAAGGCAAATTT	1	2	11	AA2	-	.
chr2	197073408	197073427	chr2:197073408-197073427	0	GGAGAACCCCAGGCTAGCTC	1	2	0	AA1	1.0	.
chr2	197073630	197073653	chr2:197073630-197073653	0	AAGCAATCTCCCTGAAGCTTCCCT	1	2	4	AA2	1.0	.
chr2	197073723	197073743	chr2:197073723-197073743	0	GAGCTAGCTCCAAAGAAGCCT	1	1	1	A2	1.0	.
chr2	197074313	197074335	chr2:197074313-197074335	0	AAACAATCATCAGAGACTTGTTT	1	2	3	AD1	-	dELS
chr2	197077474	197077493	chr2:197077474-197077493	0	GGGAAAGTCCAGGATTGTTT	1	2	0	AA2	-	dELS
chr2	197079677	197079703	chr2:197079677-197079703	0	AAACATGTCTTTTACAAGACCAAGCTG	1	2	7	CD	1.0	dELS,CTCF-bound
chr2	197080498	197080523	chr2:197080498-197080523	0	CAGCTTGTCTGGCTCAGGGCAAGCTT	1	1	6	C1	-	dELS
chr2	197081491	197081522	chr2:197081491-197081522	0	AGAATAGTTTCTTCCCCATTAAAGGCAAGCCC	1	1	12	A1	-	dELS
chr2	197081703	197081723	chr2:197081703-197081723	0	GGGCATTTCCTAAGATAGTCT	1	2	1	AA2	1.0	dELS
chr2	197082768	197082796	chr2:197082768-197082796	0	GAACAATTTCATCAACTGTGGGCATCTCT	1	2	9	AA2	-	.
chr2	197082861	197082885	chr2:197082861-197082885	0	AAACATGCCCTGAGCAACCAACTTC	2	2	5	AD1	-	.
chr2	197083240	197083268	chr2:197083240-197083268	0	AAGCAAATCTAACTCTTTTGGGTTAGTCT	1	2	9	AA2	1.0	.
chr2	197084345	197084367	chr2:197084345-197084367	0	CGTCTTGTCCCAGGGGCTAGTTC	1	2	3	CD	1.0	.
chr2	197086055	197086075	chr2:197086055-197086075	0	GGAGTTGCCTTAGACAAGTTG	1	2	1	AC2	-	.
chr2	197086489	197086514	chr2:197086489-197086514	0	GGAGATGCTTTCTTTGTGACTTGTTA	1	3	6	ACC1	-	dELS,CTCF-bound
chr2	197089196	197089222	chr2:197089196-197089222	0	AAACATGCTTGCATGCAGGGATTATTT	2	2	7	AA1	-	dELS
chr2	197092846	197092878	chr2:197092846-197092878	0	AAACATTCTTTTTTTTCAATGCATAACATGTTT	1	2	13	AC2	1.0	.
chr2	197100066	197100092	chr2:197100066-197100092	0	AAGAATGCTTTTAAAGGGGACAAGTCA	1	2	7	AC2	-	.
chr2	197100981	197101013	chr2:197100981-197101013	0	AAGTATGTTTTTCCTAAGAACAAAGACATTTTC	1	2	13	AA2	1.0	.
chr2	197103479	197103508	chr2:197103479-197103508	0	GAACAAATTCACAGAGGCAGAAACTAGATT	1	2	10	AD2	-	.
chr2	197105310	197105332	chr2:197105310-197105332	0	TGCCATGTTGGCCAGGCTAGTCT	1	3	3	CCD1	1.0	.
chr2	197106962	197106982	chr2:197106962-197106982	0	GAAAATTTTTAAAACTTGCTT	2	2	1	AA1	-	.
chr2	197107672	197107694	chr2:197107672-197107694	0	GAACATTCCTCAGTAGCATGTTT	1	2	3	AC2	-	.
chr2	197109091	197109117	chr2:197109091-197109117	0	AAAGTTGTTTTCCCTCCAACCTTGTCT	1	2	7	AD2	1.0	dELS
chr2	197110598	197110620	chr2:197110598-197110620	0	TGACATGTCTGATGAACAGTTTT	1	3	3	ABC2	1.0	.
chr2	197115071	197115099	chr2:197115071-197115099	0	GAACTGGTCCACTTCAAGCAGACATGTTT	2	1	9	B2	1.0	.
chr2	197120792	197120813	chr2:197120792-197120813	0	GTATTAGCTTCTGGGCAAGTCA	1	3	2	ACD1	-	.
chr2	197126153	197126173	chr2:197126153-197126173	0	AGGCTGGCTCCAGACAAGCCA	1	2	1	BC2	-	.
chr2	197129091	197129112	chr2:197129091-197129112	0	AGGCATGCTGTGAATCATGCTC	2	2	2	CD	-	.
chr2	197132516	197132541	chr2:197132516-197132541	0	AATCTTGCCTGGATGAAAACAAGGCT	1	2	6	DD3	-	.
chr2	197132637	197132658	chr2:197132637-197132658	0	ACACATTCCCATAAACATGCTT	2	2	2	AD1	-	.
chr2	197136858	197136890	chr2:197136858-197136890	0	GGACTAGCCAGATATTTTGGTAAAAAGAAGTCA	1	3	13	ACC2	-	.
chr2	197142012	197142041	chr2:197142012-197142041	0	GCAAATGCTTTTGTACCCAAGGACATGTTA	1	3	10	ACD1	1.0	.
chr2	197144235	197144260	chr2:197144235-197144260	0	TAGCAAGCTTGGGTTACACCATGCTC	1	3	6	CCD2	2.0	.
chr2	197145512	197145534	chr2:197145512-197145534	0	GAACATGGCCCTGGGACATCTTT	1	2	3	AD2	1.0	dELS
chr2	197145851	197145879	chr2:197145851-197145879	0	AAACTTACTATAGGCCTTTTGACTAGTCT	1	3	9	ACC2	-	dELS,CTCF-bound
chr2	197145976	197146006	chr2:197145976-197146006	0	GCACATGCTCAATTCATTCCAGGATTTGTCT	1	2	11	AD2	-	dELS,CTCF-bound
chr2	197146687	197146717	chr2:197146687-197146717	0	GTGTATGTTCATGTAGACTTTAAACTAGTTT	1	2	11	AD4	2.0	.
chr2	197152095	197152115	chr2:197152095-197152115	0	AGGCTGGCTCAGGGGTAGTTC	1	2	1	AB2	-	.
chr2	197152888	197152911	chr2:197152888-197152911	0	GAGCAATATTAAGAAAACAAGCCT	1	2	4	AD1	-	.
chr2	197154814	197154839	chr2:197154814-197154839	0	CAGCAAATCTCTGTCCCAACATGCTC	1	3	6	ACC2	1.0	.
chr2	197154939	197154967	chr2:197154939-197154967	0	AGATATATTTTCTATCTCTAAACATGTTC	2	2	9	AA1	1.0	.
chr2	197155270	197155298	chr2:197155270-197155298	0	TAACTTGTCCAGAGTCACAAAGCTAGTAA	1	3	9	CCD1	1.0	.
chr2	197160388	197160412	chr2:197160388-197160412	0	GAACAAGTTTACTGGCAAGAAGTTA	1	3	5	ACC2	2.0	.
chr2	197163485	197163504	chr2:197163485-197163504	0	TGGCTAGCCCCAACATGCGC	4	3	0	CCD1	1.0	.
chr2	197163824	197163846	chr2:197163824-197163846	0	CACCATGCTGGGCAGGCTAGCCT	1	3	3	CCD1	-	.
chr2	197165247	197165277	chr2:197165247-197165277	0	GAATATGTCCAAGGGCCAGGTAAACATGCTC	2	1	11	A1	-	.
chr2	197165375	197165405	chr2:197165375-197165405	0	GGACAAGCCTTCATCTTTAGTGAACAAAATC	1	2	11	AD4	2.0	.
chr2	197165933	197165960	chr2:197165933-197165960	0	AGGCAAGTTTAGACAAAAAGACATGACA	1	2	8	CD	1.0	.
chr2	197167870	197167894	chr2:197167870-197167894	0	AGACTATCCCAGAGGCAGCATGTTG	1	3	5	ACC2	1.0	.
chr2	197168186	197168218	chr2:197168186-197168218	0	TGACAAGTCTTTCCACAGAACAGAGAAAAGCTA	1	3	13	ACC2	-	.
chr2	197169989	197170008	chr2:197169989-197170008	0	AGACTAGCCTGGGCAACATG	2	3	0	ACD2	2.0	.
chr2	197170419	197170449	chr2:197170419-197170449	0	AGACTTGTTCTGGACTCTGAGAAACACACTT	1	2	11	AB4	-	dELS,CTCF-bound
chr2	197177089	197177112	chr2:197177089-197177112	0	AAACATGTCTTTTAAGAATAATCT	2	2	4	AA1	-	.
chr2	197177546	197177567	chr2:197177546-197177567	0	AAGCAATTTGGGAAGCTAGTTT	1	2	2	AC1	-	.
chr2	197178294	197178316	chr2:197178294-197178316	0	GAACTTGTCTCTACAAAAAGTTA	1	3	3	ACC2	-	.
chr2	197181834	197181853	chr2:197181834-197181853	0	TGACAAGCCTAGTCTAGTTC	3	2	0	CD	-	dELS
chr2	197188472	197188499	chr2:197188472-197188499	0	GGGCTTGCCTGCATGGCAAAAAATGCTA	1	2	8	AC1	-	.
chr2	197188631	197188657	chr2:197188631-197188657	0	GAAAATGTCCTCTAACCAGACAACCCT	1	2	7	AA2	-	.
chr2	197188847	197188873	chr2:197188847-197188873	0	GGAGATGCCTATTAAAAAAAATAGTCC	1	2	7	AA2	1.0	.
chr2	197189378	197189405	chr2:197189378-197189405	0	AAAGAAGTCTTGAAAAGAATACAAGTTT	1	2	8	AD2	-	.
chr2	197193999	197194030	chr2:197193999-197194030	0	TAACAAGCTCAAAAACCTTCATAGACAAGTAC	1	2	12	CD	-	.
chr2	197195718	197195746	chr2:197195718-197195746	0	ATGTAAGCTCTGTTTTGTCAGACTTGTCA	1	3	9	ACD1	-	dELS,CTCF-bound
chr2	197196696	197196720	chr2:197196696-197196720	0	AGGCAACTCCAGATTGGGTTTGTCT	1	2	5	AA2	-	pELS
chr2	197199006	197199036	chr2:197199006-197199036	0	ATGCAAGCTCCTTCTCTCTTGTGGCTTGCCG	1	3	11	CCD1	-	pELS,CTCF-bound
chr2	197199936	197199961	chr2:197199936-197199961	0	AAACAAGCCTCTATCAGTGCTTATCC	1	2	6	AD1	-	.
chr2	197200323	197200343	chr2:197200323-197200343	0	GAACAAGGCCTGAACATGGTT	2	2	1	DD2	2.0	dELS
chr2	197200409	197200436	chr2:197200409-197200436	0	AGACATGTATATGCTCAGGAGAATGTCC	1	2	8	AD2	-	dELS
chr2	197201176	197201196	chr2:197201176-197201196	0	AAATTAGCTTGCAGCATGTTT	1	2	1	AC2	-	.
chr2	197202098	197202127	chr2:197202098-197202127	5	TGGCCTGCCCAGGCACGCAGAGGCTTGCTC	1	2	10	BC3	-	.
chr2	197203172	197203196	chr2:197203172-197203196	0	AGACAATTTTTGTATAAAGATGTTC	1	2	5	AA2	-	.
chr2	197207145	197207165	chr2:197207145-197207165	0	AAGCAAGTTTGGATCTACCCC	1	2	1	AD1	1.0	.
chr2	197209018	197209041	chr2:197209018-197209041	0	AGGCAAGACTATTAGAGGTAGCTC	1	2	4	AD2	-	dELS,CTCF-bound
chr2	197209287	197209310	chr2:197209287-197209310	0	AAACAAGTTTTAGTTGGCATCCTG	1	3	4	ACC1	-	.
chr2	197210458	197210484	chr2:197210458-197210484	0	AGATTTCTCTGACGCCAAAGCTTGTTC	1	2	7	AA1	-	.
chr2	197210913	197210934	chr2:197210913-197210934	0	GGGGGTGTCTAGAAGCTAGTCC	1	2	2	AB4	-	.
chr2	197213219	197213245	chr2:197213219-197213245	0	AGGTTAGCCTGAAGGAAGGAGAAGTTC	1	2	7	AA2	1.0	dELS
chr2	197213817	197213837	chr2:197213817-197213837	0	AAACAAGCTTAGAACTCTTTC	1	2	1	AB4	-	.
chr2	197216741	197216768	chr2:197216741-197216768	0	GGACTTTTTCCAGCAGAAAAACATTTCC	1	2	8	AA2	-	dELS,CTCF-bound
chr2	197217601	197217623	chr2:197217601-197217623	0	GAAAATGTCTGGGCAACAAGTCC	1	2	3	AC2	-	dELS
chr2	197219469	197219494	chr2:197219469-197219494	0	AAAGTCGCTTTTGCTTAAACTAGTTT	1	2	6	AB1	1.0	.
chr2	197223877	197223906	chr2:197223877-197223906	0	GGAAAAGTTTTTACAAGACAAAACAACTTT	1	2	10	AA2	1.0	.
chr2	197223957	197223989	chr2:197223957-197223989	0	AAACAAACCCCGAAAAGTAGTAGATACATGTCC	1	2	13	AD2	1.0	.
chr2	197224413	197224436	chr2:197224413-197224436	0	GAGCTTATCCCAATGGGTAAGCCT	1	2	4	AA2	1.0	.
chr2	197224465	197224495	chr2:197224465-197224495	0	AGAGATGCTCTTCAAAAATCTAAGATTGTCC	1	2	11	AA2	1.0	.
chr2	197229939	197229968	chr2:197229939-197229968	0	GAGCTAACCATAAAACTGTCAAACATGTTG	1	3	10	ACC2	1.0	.
chr2	197236607	197236632	chr2:197236607-197236632	0	ATAGATGCCTATTATAGAACTAGTTT	1	2	6	AD4	-	.
chr2	197237067	197237089	chr2:197237067-197237089	0	AGACTCGTTTTTAGAGCAAACTC	1	2	3	AB2	2.0	dELS
chr2	197237316	197237342	chr2:197237316-197237342	0	AAACATGTTTGGAAAACAAATATTTTC	2	2	7	AA1	-	.
chr2	197239244	197239276	chr2:197239244-197239276	0	AAAATTGTCCTTTTTTCTCTTTGAGACATGGTC	1	2	13	AD3	-	.
chr2	197240604	197240624	chr2:197240604-197240624	0	TCACTTGTTTCTAGCAAGTCT	1	3	1	CCD1	-	dELS,CTCF-bound
chr2	197242006	197242033	chr2:197242006-197242033	0	AAAATAGTCTATATATAAAAACTTGCTA	1	2	8	AC2	-	.
chr2	197242157	197242183	chr2:197242157-197242183	0	AAACAGGTCCTTCCTCATGACTAGTTT	1	2	7	BC2	-	.
chr2	197243737	197243760	chr2:197243737-197243760	0	AAACAAGCTCCCTTGGGCCTCTTT	1	2	4	AB1	-	.
chr2	197251612	197251633	chr2:197251612-197251633	0	AGGCATGCTTGCAAGTATTTCC	2	2	2	AA1	-	dELS
chr2	197255622	197255643	chr2:197255622-197255643	0	AGGCCTGCCTGTGAACTTCCTT	1	2	2	AB3	-	dELS,CTCF-bound
chr2	197256191	197256219	chr2:197256191-197256219	0	GGGAAAGATTTCAGATAATGAACTAGTTT	1	2	9	AD1	-	.
chr2	197258309	197258341	chr2:197258309-197258341	0	AGACAGGTTTCACCATGCTGGCCAGGCTGGTCT	1	2	13	BB2	1.0	.
chr2	197259733	197259758	chr2:197259733-197259758	0	GGACTTGCTGTAGAGGGAGCCTGCCT	1	2	6	BC2	1.0	dELS,CTCF-bound
chr2	197260016	197260046	chr2:197260016-197260046	0	GGCCTTGCCTGAAAAACGGTAAGACTACTTT	1	2	11	AD3	1.0	.
chr2	197260918	197260950	chr2:197260918-197260950	0	GGGGTTGTTTGTTTTTTTCTTGTAAATTTGTTT	1	2	13	AA2	-	.
chr2	197261471	197261493	chr2:197261471-197261493	0	AAACAATTTTTAAAGGGAAGTTC	1	2	3	AA2	-	.
chr2	197261543	197261574	chr2:197261543-197261574	0	AGACAATCTTTTCTTAAAAAAAAAAAATGTTT	1	2	12	AA2	-	.
chr2	197264604	197264630	chr2:197264604-197264630	0	GGGCATCCTCACAGAAGGAGAAAGTCT	1	2	7	AA2	-	.
chr2	197267625	197267656	chr2:197267625-197267656	0	TGACATGCTGTGGTACTAAGAGGCACTTGCTC	1	3	12	CCD2	-	dELS
chr2	197271306	197271329	chr2:197271306-197271329	0	AAACAGGCCTGAGGGAGCTTGTTC	1	1	4	B2	-	.
chr2	197273070	197273099	chr2:197273070-197273099	0	AAACTTTTTTTTCTAATTTCAGACATATTT	1	2	10	AA2	-	.
chr2	197273270	197273293	chr2:197273270-197273293	0	CAACAAGCTCCTACAAACTGGTCA	1	3	4	BCC1	1.0	.
chr2	197273821	197273845	chr2:197273821-197273845	0	AAACAAGCAGCTCTCAGGCATGTCA	1	3	5	CCD2	-	dELS,CTCF-bound
chr2	197281839	197281859	chr2:197281839-197281859	0	AGAGAAGTTTAAATCTTGTTT	1	2	1	AD2	1.0	.
chr2	197283452	197283477	chr2:197283452-197283477	0	AAGCAATTTCCATATAAAGCAATTCC	1	2	6	AA2	-	.
chr2	197285063	197285087	chr2:197285063-197285087	0	AAAGATGTTCCCTTTGAGCAAGTTT	2	1	5	A1	2.0	.
chr2	197285289	197285311	chr2:197285289-197285311	0	GAGTTAGTCACTGGAACATGTCT	1	2	3	AC1	-	dELS,CTCF-bound
chr2	197285662	197285686	chr2:197285662-197285686	0	CCGTTTGCTCATCTCAGGCATGCCC	1	3	5	ACD1	3.0	dELS
chr2	197294764	197294795	chr2:197294764-197294795	0	AAATTAGCCTCCTACAAAATTAAGGCTATTTC	1	2	12	AA2	-	.
chr2	197297689	197297709	chr2:197297689-197297709	0	GAGCATTTTTGGAAATTGTTC	1	2	1	AA2	2.0	.
chr2	197298419	197298440	chr2:197298419-197298440	0	CAACTAGCTCAGAAGCATATTT	1	2	2	AC2	1.0	.
chr2	197299296	197299325	chr2:197299296-197299325	0	AAACAAGTCATCTCTAGATCCGGCAATCCC	1	3	10	ACC1	-	.
chr2	197300663	197300693	chr2:197300663-197300693	0	AAGAATGTGCACCTTGGAGTTGAGCTTGCCC	2	2	11	AD1	1.0	.
chr2	197302707	197302735	chr2:197302707-197302735	0	AAACAAGTCTCCTCCACAGAGACTAACCA	1	2	9	AC3	-	.
chr2	197302838	197302860	chr2:197302838-197302860	0	AAACTTGTTAGATGCACATGTTA	1	3	3	CCD2	1.0	.
chr2	197302962	197302987	chr2:197302962-197302987	0	AAGCATGGCCTTTGTAAGGATTGCTC	1	2	6	AD2	-	.
chr2	197304926	197304952	chr2:197304926-197304952	0	AGAGTAGTCTGCTAGTCAAACTAGTTT	1	1	7	A1	-	dELS
chr2	197308940	197308965	chr2:197308940-197308965	0	TGGCATTCTTTGAGGAAGACTTGCTT	1	2	6	AC1	-	.
chr2	197318524	197318553	chr2:197318524-197318553	0	AAACACGCCCTTTGAGGTTGAAGCAAATCT	1	2	10	AB2	-	.
chr2	197319551	197319574	chr2:197319551-197319574	0	AAACATTCCCTAAAGAGCAAGGCC	1	2	4	AD2	3.0	.
chr2	197319936	197319956	chr2:197319936-197319956	0	GAGCTTGTGTAGGGCAACTCC	1	2	1	AD2	-	.
chr2	197321561	197321581	chr2:197321561-197321581	0	AGACATGCCTTACACTTCTTT	2	2	1	AD1	-	.
chr2	197323369	197323388	chr2:197323369-197323388	0	AGACAAGCCTAATCAAGCCA	3	2	0	CD	-	dELS
chr2	197326617	197326637	chr2:197326617-197326637	0	GAGCTAGTTTAGGTCTTTTCT	1	2	1	AD1	-	.
chr2	197327501	197327533	chr2:197327501-197327533	0	GGACTAGTCAACACTCTGATTTAGAACCAGCTC	1	2	13	BC2	1.0	.
chr2	197331550	197331572	chr2:197331550-197331572	0	AGACAAGTCTGGCCAACATGGTG	1	3	3	CCD1	-	.
chr2	197338759	197338780	chr2:197338759-197338780	0	AGACTTCCTTGGGTGCAAGTCC	1	2	2	AD2	-	.
chr2	197339985	197340008	chr2:197339985-197340008	0	GGACAAGCTGCTGAGGACAAGTGG	1	3	4	CCD1	-	.
chr2	197341234	197341264	chr2:197341234-197341264	0	AAGCAGGCCTCATTAAACACAGAACTTGCCA	1	2	11	BC2	1.0	.
chr2	197342593	197342624	chr2:197342593-197342624	0	CAGCTTGATCTCTCAATTTATTGAGCAAGCCT	1	2	12	CD	-	.
chr2	197343541	197343560	chr2:197343541-197343560	0	CATGTTGCCCAGGCTAGTCT	2	3	0	ACD1	1.0	.
chr2	197344636	197344662	chr2:197344636-197344662	0	AAACATGATAGGCAAATTAACAAGTTT	1	3	7	CCD2	-	.
chr2	197347313	197347343	chr2:197347313-197347343	0	AAATATCCTCCATATGGAAAAGAACTTGCTC	2	2	11	AA1	-	.
chr2	197347403	197347433	chr2:197347403-197347433	0	AAACAAACCCCTCATAGCTCTAGACTTTCCT	1	2	11	AA2	-	.
chr2	197361032	197361060	chr2:197361032-197361060	0	GAAATTGTTCTTTATTAAAAAACAGGCCC	1	2	9	AB3	-	dELS,CTCF-bound
chr2	197365302	197365324	chr2:197365302-197365324	0	ATACATGCCCCCCCAACTTGTTA	1	3	3	CCD1	1.0	.
chr2	197365473	197365499	chr2:197365473-197365499	0	AGACTGGCCTCAAGGTCAAACATTCTC	1	2	7	AB2	-	.
chr2	197366277	197366300	chr2:197366277-197366300	0	GAACTTTTCTGTAGAGACAAGGTC	1	2	4	AD2	-	.
chr2	197369784	197369813	chr2:197369784-197369813	0	AGGCATGCTGCAACAATGGGGAAAAAGCCA	1	3	10	ACC2	-	.
chr2	197370005	197370034	chr2:197370005-197370034	0	AGGCAAGTTTTAGAGCAGGAGTGAAAGTTT	1	2	10	AD1	1.0	.
chr2	197370241	197370272	chr2:197370241-197370272	0	GAGCATGCCCAGTGTGTTTACTGGAATTGTAT	2	2	12	AD1	1.0	.
chr2	197370271	197370295	chr2:197370271-197370295	0	ATGCATGCTCACTGGAGGCATTCTC	1	2	5	AD3	-	.
chr2	197371659	197371679	chr2:197371659-197371679	0	GAACAAACTCCCGACATGCCG	1	3	1	ACC2	3.0	.
chr2	197372209	197372237	chr2:197372209-197372237	0	AGGCATGTGCCACCAAGCCCGGCTAGTTT	1	2	9	CD	2.0	.
chr2	197373015	197373034	chr2:197373015-197373034	0	AGCCAGGTTCAGGCAAGCCT	2	2	0	BD1	-	.
chr2	197379759	197379791	chr2:197379759-197379791	0	AAGCAATTCTTCACATAACTGATGAACTTGGCT	1	2	13	AD2	-	pELS
chr2	197381743	197381771	chr2:197381743-197381771	0	GAACTTGTTTCACCTCATGAAACCAGTTA	1	2	9	BC1	-	.
chr2	197383910	197383942	chr2:197383910-197383942	0	AAGCAAGTAATCCGAAGAACACAAAACTAGTTT	1	2	13	CD	1.0	.
chr2	197384080	197384099	chr2:197384080-197384099	0	GAGCATCTTTGAACTAATTC	1	2	0	AA2	-	CTCF-only,CTCF-bound
chr2	197385109	197385135	chr2:197385109-197385135	0	AAGGAAGCTCCCAGGTGAAGGAAGTTT	1	2	7	AA2	-	.
chr2	197386694	197386713	chr2:197386694-197386713	0	AGACAAGCCTGGGCAATATA	2	3	0	ACD2	-	.
chr2	197391762	197391783	chr2:197391762-197391783	0	GAACATCCCCTGAGGCTACTCT	1	2	2	AA2	2.0	.
chr2	197392248	197392274	chr2:197392248-197392274	0	AAGCAAGTTTAAGGTGTGAAGTAGCTG	1	2	7	AC1	-	.
chr2	197396847	197396868	chr2:197396847-197396868	0	AAGCTTGCACAAAAGCTATTCT	1	2	2	AD2	-	.
chr2	197397356	197397384	chr2:197397356-197397384	0	AAACTTGCCTTAATAGTTTAAGCAATATC	1	2	9	AD4	-	.
chr2	197404873	197404900	chr2:197404873-197404900	0	AAACATTTTTAAAAATATAAACATGGCC	1	2	8	AD2	-	.
chr2	197408711	197408731	chr2:197408711-197408731	0	AAAGTTGTTTGAGACCAGCCT	1	2	1	AB2	-	.
chr2	197409410	197409436	chr2:197409410-197409436	0	AAATTAGCCAGGCATGGTGGCATGCCC	1	3	7	ACC1	-	.
chr2	197411748	197411776	chr2:197411748-197411776	0	AAATTTGCATGGTACCATTAAACAAGTTT	1	2	9	AD1	-	.
chr2	197415140	197415171	chr2:197415140-197415171	0	AAACATGTTTGCTGGTGCTGATAATCTAGTAT	1	2	12	DD1	-	.
chr2	197419481	197419509	chr2:197419481-197419509	0	AGACATTTCCTATGCTGAAGATCATGCCC	1	2	9	AD2	-	.
chr2	197419533	197419557	chr2:197419533-197419557	0	ACACTAGCTCTGATAAGACTTCCTT	1	2	5	AD3	-	.
chr2	197420330	197420351	chr2:197420330-197420351	0	AAGCAAATTCAGAAGCATGCCA	1	2	2	AC2	-	.
chr2	197422191	197422211	chr2:197422191-197422211	0	TAACTAGTCCATGACTGGCTT	1	3	1	BCC1	-	.
chr2	197424108	197424139	chr2:197424108-197424139	0	AGACTAGTAATCACAACAGCGTAAGCAAGCTC	1	2	12	CD	1.0	.
chr2	197424664	197424693	chr2:197424664-197424693	0	AGACTAGTCTTCCATTTTGTAGTCTTTCCT	1	2	10	AD1	-	.
chr2	197426921	197426953	chr2:197426921-197426953	0	CAACTTGCTTTTTCCCCCTTATCAGGCATCTCT	1	2	13	AC2	-	.
chr2	197433628	197433660	chr2:197433628-197433660	0	TAGCATGTTTGATAAATAGCAGAAAGCTGGACT	1	3	13	BCD2	-	.
chr2	197438462	197438489	chr2:197438462-197438489	0	AAACTACCTTAGGTCTGGAAACTAGCTG	1	2	8	AC2	1.0	.
chr2	197440726	197440752	chr2:197440726-197440752	0	AAAAAAGTTTTTTAAAAAAAGAAGTTT	1	2	7	AA2	-	.
chr2	197445822	197445845	chr2:197445822-197445845	0	GAGGATGCTTATGTGAGCAGGCCC	2	2	4	AB3	-	.
chr2	197450820	197450842	chr2:197450820-197450842	0	GGGCTTGATCCAGGGACGAGCTC	1	2	3	BD2	-	.
chr2	197459067	197459096	chr2:197459067-197459096	0	CAATAAGTTTCTGGTTAACTAGACATGTTT	1	2	10	AC3	1.0	.
chr2	197464750	197464779	chr2:197464750-197464779	0	AAACTTGCCCAAGGTCACAGAGCCAAGACT	1	2	10	DD1	1.0	.
chr2	197466871	197466899	chr2:197466871-197466899	0	ATGCTAGTTTGTTTTTTAAAGACATACTT	1	2	9	AD3	-	.
chr2	197467804	197467829	chr2:197467804-197467829	0	AAACATGCCTGTCACTTAATATGTCA	1	3	6	ACC2	-	.
chr2	197472480	197472506	chr2:197472480-197472506	0	AAGCTTGTCCACATCATTGGCTACTTT	1	2	7	AC1	-	.
chr2	197473991	197474022	chr2:197473991-197474022	0	TGACATGTTTTCAGAAGCCAGAAAGCATTTGT	1	3	12	ACD2	-	.
chr2	197474762	197474793	chr2:197474762-197474793	0	AGATAAATTCATTGCCATAATGAGGCTAGCTC	1	2	12	AA1	1.0	.
chr2	197478199	197478218	chr2:197478199-197478218	0	AAGCAACATCAAGCTTGTTT	2	2	0	AD1	-	.
chr2	197478740	197478771	chr2:197478740-197478771	0	GGGCTTCCTTGCAATCATCCTGGGACTTCCCT	1	2	12	AA2	-	dELS
chr2	197479946	197479974	chr2:197479946-197479974	0	AAACAACCCTCATCCTCCCTAACTAGTCA	1	3	9	ACC2	-	.
chr2	197483426	197483455	chr2:197483426-197483455	0	TGGCATGCTTATACTGGTCCAAGCAAACAT	1	3	10	ACD2	1.0	dELS
chr2	197485835	197485862	chr2:197485835-197485862	0	AGACAAGATTTCTTCAGTTAACATGCCT	1	2	8	CD	-	.
chr2	197487031	197487058	chr2:197487031-197487058	0	GCACTAGTCTAGGAGTTAGAACATGCCA	1	2	8	CD	2.0	.
chr2	197490486	197490514	chr2:197490486-197490514	0	AGGCTATTTTCTATTAATTATACTTGTCC	1	2	9	AD2	2.0	.
chr2	197491151	197491183	chr2:197491151-197491183	0	AGGCTTGTTTTTTTCTGGCCTCAAGTCTTTTTT	1	2	13	AD1	-	.
chr2	197491942	197491961	chr2:197491942-197491961	0	AGACTAGCCTAGGCAACATA	2	3	0	ACD2	-	.
chr2	197497539	197497560	chr2:197497539-197497560	0	GGGCAAGTTTATCGACATTCTT	1	2	2	AC1	1.0	dELS
chr2	197498030	197498050	chr2:197498030-197498050	0	AGACTTATTTTAAATATGCTT	1	2	1	AA2	-	pELS
chr2	197498907	197498938	chr2:197498907-197498938	1	AAACATGCCCACCTGTGCAACAGAGCAAGCAA	1	2	12	CD	1.0	pELS,CTCF-bound
chr2	197499191	197499219	chr2:197499191-197499219	1	AACCAAGTCAGCCGGAGAGAGGCAAGTTA	1	3	9	CCD1	-	.
chr2	197501054	197501086	chr2:197501054-197501086	0	AAACATTTCTCTTCCTACAGGCAGGACAAGCGT	1	2	13	AD2	-	.
chr2	197502745	197502774	chr2:197502745-197502774	0	AAGTTAGCTTTAGTTAACTAAAGTTAGCTT	1	2	10	AA2	-	.
chr2	197503829	197503848	chr2:197503829-197503848	0	CATGTTGCCCAGGCTAGTCT	2	3	0	ACD1	-	.
chr2	197506544	197506563	chr2:197506544-197506563	0	AAACTAGTCTGATAATGTCT	3	2	0	AD1	2.0	.
chr2	197508716	197508739	chr2:197508716-197508739	0	AGTCATGCTTCCTCCAGCAAGTTA	1	3	4	CCD1	-	.
chr2	197509290	197509321	chr2:197509290-197509321	0	AGATTTGCCTCTTAACGTTTTGAGTCAAGCCT	1	2	12	AD2	-	.
chr2	197511640	197511672	chr2:197511640-197511672	0	AGACCAGCCTGGGCAACAAAGTGAGACAATCTC	1	2	13	AB3	-	.
chr2	197513821	197513848	chr2:197513821-197513848	0	GAACAAGGTCCTTCCTATGAACAAGGCC	1	2	8	DD2	1.0	.
chr2	197515480	197515501	chr2:197515480-197515501	0	AAACTTGTCATTGAAAAAGTCC	1	2	2	AC2	-	PLS,CTCF-bound
chr2	197520164	197520190	chr2:197520164-197520190	0	AAGTATGCCTTGCACTTAAACTTTTTT	1	2	7	AA2	1.0	.
chr2	197529187	197529214	chr2:197529187-197529214	0	AAGCTGGTCTTGAACTCTTGACTTGCCT	1	2	8	BC2	1.0	.
chr2	197532473	197532502	chr2:197532473-197532502	0	AAACTAGCTTAAGGGGTCTTGAATTAGCCT	1	1	10	A2	-	.
chr2	197536098	197536117	chr2:197536098-197536117	0	TGTGTTGCCCAGGCTAGTCT	2	3	0	ACD1	-	.
chr2	197536347	197536373	chr2:197536347-197536373	0	GTGCATGCCTCTAAGCCTGGCTAGTTT	1	2	7	CD	-	.
chr2	197539236	197539265	chr2:197539236-197539265	0	AAACTACCTTTGTGACATAGAAGATTGTCT	1	2	10	AA2	-	.
chr2	197540495	197540514	chr2:197540495-197540514	0	AGACAATGTTAGACAAGTTT	2	2	0	AD1	-	.
chr2	197541042	197541070	chr2:197541042-197541070	0	AGGCATGCGCTATCATGCCGGGCTAATTT	1	2	9	AD2	1.0	.
chr2	197546588	197546618	chr2:197546588-197546618	0	GGGCATTTCCCTGTGTTGCCTAGGCTGGTCT	1	2	11	AB2	-	.
chr2	197548216	197548242	chr2:197548216-197548242	0	AAGGAACTTTTTTCTTAGAACATGCTC	2	2	7	AA1	3.0	.
chr2	197548783	197548808	chr2:197548783-197548808	0	AGGCCAGTTCAGTCTAAGGCTAGTAC	1	2	6	BD3	-	.
chr2	197552135	197552158	chr2:197552135-197552158	0	GTGTATGCCTTTCCAAGCTTGCCA	1	3	4	ACD1	1.0	.
chr2	197555588	197555610	chr2:197555588-197555610	0	GAACATGCTTATACAGTATGCTT	1	2	3	AC1	-	.
chr2	197562318	197562344	chr2:197562318-197562344	0	AGGCTAGTTAGGTTTGTAGGCTTGTAT	1	2	7	CD	-	.
chr2	197564350	197564369	chr2:197564350-197564369	0	AGACTTTTCTGAAGTTGCTT	1	2	0	AA2	-	.
chr2	197565527	197565546	chr2:197565527-197565546	0	GAATTTGTTTGATCTTGCTT	2	2	0	AD2	-	.
chr2	197568293	197568313	chr2:197568293-197568313	0	TTGAATGCTCAAAACATGTTT	1	3	1	ACD1	1.0	.
chr2	197569496	197569518	chr2:197569496-197569518	0	GCAAATGCTTCTAAAACAAGTTT	1	2	3	AD4	1.0	.
chr2	197571449	197571478	chr2:197571449-197571478	0	AAAAATATTTTAACACATAGGGGCTTGCTT	2	2	10	AA1	-	.
chr2	197573849	197573876	chr2:197573849-197573876	0	AGGCTATTTCTTCAGAGGGTGCAAGCCC	1	2	8	AD2	1.0	.
chr2	197576840	197576863	chr2:197576840-197576863	0	GAGCAAGTTTAAGGGAAAAAGTTG	1	2	4	AC1	-	dELS,CTCF-bound
chr2	197579324	197579353	chr2:197579324-197579353	0	GGGCTTGCCTCCTTCACTATGGGCAACCTT	1	1	10	A1	-	.
chr2	197579899	197579931	chr2:197579899-197579931	0	CGACTAGCTCTCCCCTACCTGCCCAACAATTTC	1	3	13	ACC1	1.0	.
chr2	197581224	197581246	chr2:197581224-197581246	0	GGACAAGTCTTATATGTTAGTTC	1	2	3	AD1	2.0	.
chr2	197584455	197584483	chr2:197584455-197584483	0	AGGGTTGTTTTTTTCTTGTAAATTTGTTT	1	2	9	AA2	-	.
chr2	197585777	197585803	chr2:197585777-197585803	0	GAACTTCTTTACTTTCTAGACAGGTCC	1	2	7	AB2	-	.
chr2	197586076	197586106	chr2:197586076-197586106	0	AGATAAGCCCTCTATCAATACGGGCAAACTT	1	2	11	AA2	-	.
chr2	197589912	197589935	chr2:197589912-197589935	0	AAACTTTTTTTTTGAGACAAGGTC	1	2	4	AD2	-	.
chr2	197595580	197595604	chr2:197595580-197595604	0	AAGCTTATTTTAGTAAGGTTTGTTT	1	2	5	AA2	-	.
chr2	197596728	197596759	chr2:197596728-197596759	0	AAACTTGCCTTATAAACAGAAGAGACTAATTT	1	1	12	A1	-	.
chr2	197598114	197598136	chr2:197598114-197598136	0	AGACTAGTCTGGGAAACATACTG	1	2	3	AC3	1.0	.
chr2	197598904	197598928	chr2:197598904-197598928	0	GGGCTTATTTTCTGGAAGCATCCTT	1	2	5	AA2	1.0	.
chr2	197600458	197600489	chr2:197600458-197600489	0	AGACCAGCTGTGAGACCATGTGGAACTTGTTT	1	2	12	BC1	-	.
chr2	197600866	197600888	chr2:197600866-197600888	0	AGGCAACTTTGGAAAATATGCTT	1	2	3	AA2	-	.
chr2	197601175	197601194	chr2:197601175-197601194	0	GGAGATGCTCAGAAATGTTT	1	2	0	AA2	1.0	.
chr2	197601675	197601694	chr2:197601675-197601694	0	GGATAAGTCTAAGCTTATTT	1	2	0	AA2	1.0	.
chr2	197606619	197606651	chr2:197606619-197606651	0	AAACAAATTTACAAGAAAAAAACAAACAACCCC	1	2	13	AA2	1.0	.
chr2	197609474	197609505	chr2:197609474-197609505	0	GGGGTTGTTTGTTTTTTCTTATAAATTTGTTT	1	2	12	AA2	-	.
chr2	197610471	197610490	chr2:197610471-197610490	0	AGACTTTTCTGAAGTTGCTT	1	2	0	AA2	1.0	.
chr2	197610671	197610695	chr2:197610671-197610695	0	GGGCATCCTTGTCTTGTGCTAGTTT	1	2	5	AD2	-	.
chr2	197614699	197614727	chr2:197614699-197614727	0	GAGCATGCAGAGGGTGAACAAACAAGCCA	1	3	9	CCD2	-	.
chr2	197621434	197621458	chr2:197621434-197621458	0	TGGCAATCCTGCATTGAACAAGTCT	1	2	5	AC1	-	.
chr2	197625039	197625068	chr2:197625039-197625068	0	AGGCAAGACCCTCTACCATCAGGCTGGTCT	1	2	10	BD2	1.0	.
chr2	197625328	197625355	chr2:197625328-197625355	0	GGAATGGTTTACTTTTCTGGACATGTCT	2	2	8	AB1	1.0	.
chr2	197628205	197628228	chr2:197628205-197628228	1	AGGAAAGTCCCAAATGACATGCTC	1	2	4	AC2	1.0	dELS
chr2	197628482	197628507	chr2:197628482-197628507	0	AGGCAAGACCCAAGGCAGGGATGCCT	1	2	6	AD2	1.0	.
chr2	197629923	197629942	chr2:197629923-197629942	0	CATATTGCCCAGGCTAGTCT	2	3	0	ACD1	3.0	.
chr2	197630941	197630970	chr2:197630941-197630970	0	AAACATTTTCACTGATTTTGATACAAGTTC	1	2	10	AD2	-	.
chr2	197631048	197631079	chr2:197631048-197631079	0	AGACAAGCCTTGTTTATAATAAAAGGTAGTTA	1	2	12	AC1	-	.
chr2	197633073	197633093	chr2:197633073-197633093	0	GTGCTTTTTTAAAGCATGCCC	2	2	1	AD1	-	.
chr2	197635578	197635610	chr2:197635578-197635610	0	GGGGTTGTTTGTTTTTTTCTTGTAAATTTGTTT	1	2	13	AA2	-	.
chr2	197642783	197642802	chr2:197642783-197642802	0	AGACTAGCCTGGGCAATACA	2	3	0	ACD2	1.0	.
chr2	197643394	197643415	chr2:197643394-197643415	0	TAACTTGTCTTAAAGCTTTGCT	1	3	2	ACD2	1.0	.
chr2	197643654	197643678	chr2:197643654-197643678	0	GGACATGTCTGTTGCAGATTTCTCT	2	2	5	AA1	-	.
chr2	197646033	197646061	chr2:197646033-197646061	0	AAAAAAGTTTTAGAATGTAGAGATAGTTT	1	2	9	AA2	-	.
chr2	197647444	197647470	chr2:197647444-197647470	0	AAGCAAGCCTGCTGCCTTGGCTTCCCA	1	3	7	ACC1	-	.
chr2	197648642	197648673	chr2:197648642-197648673	0	AAAATTGTTTACTGCAGGAAGTGGAAATGTCT	1	2	12	AA2	-	dELS
chr2	197650212	197650234	chr2:197650212-197650234	0	AAACAAATCTCCAGAACTTTTTC	1	2	3	AA2	-	.
chr2	197653742	197653762	chr2:197653742-197653762	0	AAAAAAGTTCTGAAAAAGTCC	1	2	1	AA2	-	.
chr2	197654845	197654873	chr2:197654845-197654873	0	AAATTAGCCTGGAGTGGTGGTGCATGCCT	1	2	9	AD2	-	.
chr2	197656398	197656421	chr2:197656398-197656421	0	AAGCATGTGATCTAGAACAAGTTA	1	3	4	CCD2	-	.
chr2	197656573	197656597	chr2:197656573-197656597	0	AAGATAGTTTCAAATGAAGTTGCCC	1	2	5	AA2	-	.
chr2	197657414	197657437	chr2:197657414-197657437	0	GATCTAGTTTTCCTAGACTTGGCC	1	2	4	DD3	-	.
chr2	197657546	197657572	chr2:197657546-197657572	0	AAGCAGGTTTGAATACCTAGCAAGTTC	1	2	7	BC2	1.0	.
chr2	197658914	197658942	chr2:197658914-197658942	0	AAACATGCTGAATGTTAAGTAACATTTTT	1	3	9	ACC1	-	.
chr2	197659825	197659855	chr2:197659825-197659855	0	AAAAATGCTATGTATAAACACTAGCAAGTCC	1	3	11	ACC1	1.0	.
chr2	197666855	197666877	chr2:197666855-197666877	0	GGGTTATTTCAGAAGACTTGTCT	1	2	3	AA1	-	.
chr2	197667009	197667028	chr2:197667009-197667028	0	AGACAAGTTCTCACTTGTCC	3	2	0	CD	-	.
chr2	197668239	197668267	chr2:197668239-197668267	0	TGGCATGTTGAGGGGAGTGAAGCTAGGCT	1	3	9	CCD1	1.0	.
chr2	197669445	197669465	chr2:197669445-197669465	0	AAACATGCTTAAAACTACTAA	1	3	1	ACD2	-	.
chr2	197670584	197670613	chr2:197670584-197670613	0	AGGATTGCTTGAGCTTGGGAAGTCATGTCT	1	2	10	AD2	2.0	.
chr2	197671718	197671738	chr2:197671718-197671738	0	AAGCAAGCTAGAGGCTAGCAA	1	3	1	CCD1	1.0	.
chr2	197674696	197674726	chr2:197674696-197674726	0	GGGCTTGTTTATTTGTGTTTCCAACTTTCTG	1	3	11	ACC1	-	pELS,CTCF-bound
chr2	197677887	197677914	chr2:197677887-197677914	0	AAACATGCCCTCTGCCCTAAAGAAACTT	2	2	8	AA1	2.0	.
chr2	197678234	197678257	chr2:197678234-197678257	0	GGGTAAGCTGTAATGAACTTGTCT	1	2	4	AC1	-	.
chr2	197681709	197681736	chr2:197681709-197681736	0	CAACAGGTCTTTGGCAGGGAACTTGTCA	1	3	8	BCC2	-	.
chr2	197682990	197683022	chr2:197682990-197683022	0	GGGGATGTTTGTTTTTTTCTTATAAATTTGTTT	1	2	13	AA2	-	.
chr2	197686531	197686550	chr2:197686531-197686550	0	AAACAAGTTTGTGCAAGTGT	2	2	0	DD1	-	.
chr2	197688376	197688408	chr2:197688376-197688408	0	GGGGTTGTTTGTTTTTTTCTTGTAAATTTGTTT	1	2	13	AA2	-	.
chr2	197693082	197693105	chr2:197693082-197693105	0	TGCTTTGTTTACCTAAGCAAGCCT	1	3	4	ACD1	2.0	.
chr2	197700212	197700242	chr2:197700212-197700242	0	AAACATGTTTTCCAAACTCTTAGATTTCTCT	2	2	11	AA1	1.0	.
chr2	197700986	197701017	chr2:197700986-197701017	0	AAACTTGTTTTGTCATAATACCAGAATTACTT	1	2	12	AA1	-	.
chr2	197707145	197707165	chr2:197707145-197707165	0	AGACCAGTCCAGGACTTGGCT	1	2	1	BD3	-	.
chr2	197708865	197708886	chr2:197708865-197708886	0	GGGCTTTCCACATGACATGTTC	1	3	2	ACC2	-	.
chr2	197711194	197711218	chr2:197711194-197711218	0	GGAGAAGCCCTGGTTAAACTTCCTT	1	2	5	AA2	-	.
chr2	197716022	197716053	chr2:197716022-197716053	0	AAGCTATTCTCACAGACAGTTGGAAATAGCCT	1	2	12	AA2	-	.
chr2	197716900	197716931	chr2:197716900-197716931	0	AAAAATGCCTTGTTGTACACTTGAATAAGCCT	1	2	12	AA2	-	.
chr2	197716972	197717000	chr2:197716972-197717000	0	AGACAAGCTGAATATGAAATAGATTGTTT	1	3	9	ACC2	-	.
chr2	197717038	197717061	chr2:197717038-197717061	0	GGGGTTGTTCTACACAGCATGTTA	1	3	4	ACC1	-	.
chr2	197717687	197717709	chr2:197717687-197717709	0	AAGCCAGCCTGGGGGACAAGGCT	1	2	3	BD3	1.0	.
chr2	197720601	197720622	chr2:197720601-197720622	0	GAACATGTCTATCAACAAGCAA	2	3	2	CCD1	-	.
chr2	197722166	197722189	chr2:197722166-197722189	0	AGACTAGTATCTTAAGACTATTCC	1	2	4	AD2	-	.
chr2	197722622	197722652	chr2:197722622-197722652	0	AAACTTCTTTTTGGCCAATAAAGACATATTT	1	2	11	AA2	-	.
chr2	197723255	197723280	chr2:197723255-197723280	0	GAAGATGTTTGGTTTGAAGGATGTTT	1	2	6	AA2	-	.
chr2	197724341	197724372	chr2:197724341-197724372	0	AAACTCACCTGTTAAAAAATTAGAACTTGTCT	1	2	12	AB1	-	.
chr2	197724921	197724942	chr2:197724921-197724942	0	GAGAATGCCACAAAACTTGTCA	2	3	2	ACC1	-	.
chr2	197725174	197725196	chr2:197725174-197725196	0	GAACTTTCTTCTTAGACATTCTC	1	2	3	AA2	1.0	.
chr2	197725677	197725696	chr2:197725677-197725696	0	GAGCATGTTGAAGCATGATA	4	3	0	CCD1	-	.
chr2	197726641	197726668	chr2:197726641-197726668	0	TAACATGTTTGGGCTATTAAGCTAGGCC	1	2	8	CD	-	.
chr2	197728903	197728930	chr2:197728903-197728930	0	AAACTTGTTTTTAAAAGGGGAATAGTAT	1	2	8	AD1	2.0	dELS
chr2	197733681	197733705	chr2:197733681-197733705	0	TGACAAGCCTGAGAAAAACAAGCAA	1	3	5	CCD1	-	.
chr2	197734102	197734134	chr2:197734102-197734134	0	AAACAAATTTACAAGAAAAAAACAAACAACCCC	1	2	13	AA2	-	.
chr2	197736008	197736038	chr2:197736008-197736038	0	GAACTTTTTCTCTGTGGTAGAAAGCATGCTT	1	1	11	A2	2.0	.
chr2	197740437	197740469	chr2:197740437-197740469	0	AAACTTGTTCATAAGGGAATAGGAAGAATTCCC	2	2	13	AA1	-	.
chr2	197741340	197741359	chr2:197741340-197741359	0	AGACTTTTCTGAAGTTGCTT	1	2	0	AA2	-	.
chr2	197741957	197741985	chr2:197741957-197741985	0	AAACAAATTTACAAGAAAAAAACAACCCC	1	2	9	AA2	1.0	.
chr2	197744808	197744837	chr2:197744808-197744837	0	AAGCAAGACCATGAAGGGTTAAGCAATTCC	1	2	10	AD2	-	.
chr2	197751244	197751263	chr2:197751244-197751263	0	AAGCAAGATCAAACAAATTC	2	2	0	AD2	-	.
chr2	197751724	197751754	chr2:197751724-197751754	0	GAGCTAGTACCATTCCTTCTGAAACTATTCC	1	2	11	AD2	-	.
chr2	197753429	197753457	chr2:197753429-197753457	0	AAACAAATTTACAAGAAAAAAACAATCCC	1	2	9	AA2	-	.
chr2	197756238	197756259	chr2:197756238-197756259	0	GAACTAGTTAGCGAAAAAGTCT	1	2	2	AC2	-	.
chr2	197759879	197759900	chr2:197759879-197759900	0	AGACAAGCCCCTGACCTACCCT	1	2	2	AD1	-	.
chr2	197760238	197760261	chr2:197760238-197760261	0	GGGCCACCCCCAGCAGACATGCCC	2	2	4	AB1	2.0	.
chr2	197760305	197760328	chr2:197760305-197760328	0	AAACAGCCCCTGACAAACATGTCC	2	2	4	AB1	-	.
chr2	197764514	197764538	chr2:197764514-197764538	0	AGATATTTTTGAAAGAAACAAGTTT	2	2	5	AA1	-	.
chr2	197764599	197764623	chr2:197764599-197764623	0	AACCATGTTCAGAAGAGAGTAGCTT	1	2	5	AD2	-	.
chr2	197767884	197767913	chr2:197767884-197767913	0	GAAATTGCTCCCTTTTTCAAGAACAAGGTC	1	2	10	AD3	-	.
chr2	197772612	197772636	chr2:197772612-197772636	0	CCGCAAGTCTTCATGTGGCTAGTCT	1	3	5	CCD1	1.0	.
chr2	197777224	197777250	chr2:197777224-197777250	0	AGGCATGTTTCTATGCTGCACTAGCAT	1	2	7	DD1	1.0	.
chr2	197779736	197779767	chr2:197779736-197779767	0	TGGCATGTCTGTTTTTTTAATTGAAATAGTCT	1	2	12	AC2	-	.
chr2	197779906	197779933	chr2:197779906-197779933	0	AGACATGCCTTAGTGCAGAGCTATGCCT	2	2	8	AD1	-	.
chr2	197780469	197780492	chr2:197780469-197780492	0	TAACTTATTTTTAAAAACATGCTA	1	3	4	ACC2	-	.
chr2	197782165	197782193	chr2:197782165-197782193	0	GAACATGTTTGAGAAAGAGAAAACAGTCC	2	2	9	AB1	-	.
chr2	197782331	197782357	chr2:197782331-197782357	0	AAACAAGACCACTCCATAATCATGTTT	1	2	7	DD2	1.0	.
chr2	197783101	197783133	chr2:197783101-197783133	0	AGACAAACCCCATAATATCCTAAAGACAAACCC	1	2	13	AA2	1.0	.
chr2	197783385	197783410	chr2:197783385-197783410	0	AAAGTTGTTCTTTTTCAAATTTGTTC	1	2	6	AA2	-	.
chr2	197788104	197788128	chr2:197788104-197788128	0	GAACTAATCTTCTTTGGGCATTTTT	1	2	5	AA2	-	.
chr2	197788721	197788743	chr2:197788721-197788743	0	GGACAAGCTTGAAGAACAAGGTC	1	1	3	D1	1.0	.
chr2	197790635	197790655	chr2:197790635-197790655	0	AGACATGTTTAGAAGATGCCT	1	1	1	A2	1.0	.
chr2	197791229	197791256	chr2:197791229-197791256	0	GGACATGTTTAACTGTAAAGGAAAGTTT	1	1	8	A2	-	.
chr2	197791312	197791342	chr2:197791312-197791342	0	AGACTTCTTGGTACTTTAGACAGGCTAGCTC	1	2	11	AC1	-	.
chr2	197801448	197801477	chr2:197801448-197801477	0	AGGTATTTTCAGGACTGCTAGAACTTGCTT	2	2	10	AA1	-	.
chr2	197802371	197802400	chr2:197802371-197802400	0	CGACTTGCTAGATTAGGGTCCAACTAGTTT	1	3	10	CCC	1.0	.
chr2	197806075	197806103	chr2:197806075-197806103	0	GGGCTTGTTTCTTCTGTTCGAGATTTCCT	1	2	9	AA1	-	.
chr2	197807929	197807953	chr2:197807929-197807953	0	AAGAATGTTTTTAGTAAATTTGCCC	1	2	5	AA2	-	.
chr2	197807968	197807997	chr2:197807968-197807997	0	AAACATGTGTTTAGTTGAAAAAACAATTTT	1	2	10	AD2	-	.
chr2	197813072	197813101	chr2:197813072-197813101	0	AGACATGGTCAGCAGGGGGAGAGTATGTTT	1	2	10	AD2	2.0	.
chr2	197813749	197813770	chr2:197813749-197813770	0	AGAGATGTTAAGTGACTTGCCT	2	3	2	ACC1	-	.
chr2	197813817	197813838	chr2:197813817-197813838	0	AATCTAGCTCCAGAGGTTGCTT	1	2	2	AD2	1.0	.
chr2	197814195	197814219	chr2:197814195-197814219	0	TGGCAACCCTGTGTTAAGCAAGTCT	1	2	5	AC1	-	.
chr2	197814633	197814658	chr2:197814633-197814658	0	AGGCATGTCTAAAGCTGAGATAGGCT	2	2	6	AD1	-	.
chr2	197822251	197822281	chr2:197822251-197822281	0	GAATTTGCTTCCAGTCAGCAGGGAGTTGCCT	1	2	11	AA2	-	dELS
chr2	197823501	197823524	chr2:197823501-197823524	0	AGGCTAGTTTTGAAAGAATTGTCA	1	2	4	AC1	1.0	.
chr2	197828056	197828088	chr2:197828056-197828088	0	GGTCATGTTTTAGAGATGAATAGAAAAAAGTTT	1	2	13	AD2	-	.
chr2	197828331	197828358	chr2:197828331-197828358	0	AAATTACCTTTGAGTTCAAAACTTGTTT	1	2	8	AA1	-	.
chr2	197828648	197828677	chr2:197828648-197828677	0	AAATATGCTTATGTGGGCAGAAACTTGATT	1	2	10	AD3	-	.
chr2	197829345	197829368	chr2:197829345-197829368	0	GAGCTAGCTTTAAGAGCCGTGCCC	1	2	4	BD1	2.0	.
chr2	197830214	197830242	chr2:197830214-197830242	0	AAACTCCTTCAAGCTAAAGGAGCATGTTC	2	2	9	AB1	-	.
chr2	197832102	197832121	chr2:197832102-197832121	0	AAGCAAGATCAAACAAATTT	2	2	0	AD2	2.0	.
chr2	197834442	197834470	chr2:197834442-197834470	0	AAACAAATTTACAAGAAAAAAACAACCCC	1	2	9	AA2	-	.
chr2	197838126	197838147	chr2:197838126-197838147	0	CGGCATGTTTCTCAGGAAGCTC	1	3	2	ACC2	3.0	pELS,CTCF-bound
chr2	197839238	197839259	chr2:197839238-197839259	0	AAACAACCTTTAGAAATAGTCT	1	2	2	AA2	1.0	.
chr2	197839341	197839373	chr2:197839341-197839373	0	AGACTATTTTTCCAAGGGAAGGGGGGATTGTTT	1	2	13	AA2	-	.
chr2	197840460	197840481	chr2:197840460-197840481	0	AGGCTTGTTCACTAACTTCTCC	1	2	2	AC1	1.0	.
chr2	197840592	197840619	chr2:197840592-197840619	0	AAATAAGTCCTGATGAAAGGGCAAATCC	1	2	8	AA2	-	.
chr2	197841760	197841788	chr2:197841760-197841788	0	GGACATGTTTAGTTTTGTAAGAAATGTCA	1	2	9	AC1	1.0	.
chr2	197842081	197842103	chr2:197842081-197842103	0	AAGATTGCCCATTAGGAATGCCT	1	2	3	AA2	-	.
chr2	197848506	197848525	chr2:197848506-197848525	0	GGACTAGGCCGAGGTAGTTT	2	2	0	AD2	1.0	dELS
chr2	197849823	197849848	chr2:197849823-197849848	0	AGAAATGTCTAGCAAGAGGCAATCTC	1	2	6	AA2	-	.
chr2	197850477	197850508	chr2:197850477-197850508	0	GAGAATGCATGTAGGAATAAACGAGCAAGCTT	2	2	12	AD1	-	.
chr2	197853709	197853729	chr2:197853709-197853729	0	AGACTTGTTCAAGGGCTGCCT	1	2	1	AB1	1.0	dELS
chr2	197857720	197857744	chr2:197857720-197857744	0	GGGCTTATTGTGCATAAGCAAGTTT	1	2	5	AC1	-	.
chr2	197858957	197858976	chr2:197858957-197858976	0	GGACTAGCTCAGAGCTGCTC	3	2	0	AB1	-	.
chr2	197866693	197866715	chr2:197866693-197866715	0	GCACTAGTTCTGAAAGCTTCCCC	1	2	3	AD3	1.0	dELS
chr2	197876635	197876661	chr2:197876635-197876661	0	AGGATTGTTTTTGGAGGGGGCTATTTT	1	2	7	AA2	1.0	.
chr2	197878023	197878045	chr2:197878023-197878045	0	TAACAAGCCTGTGAAATATGCCT	1	2	3	AC2	1.0	.
chr2	197878877	197878898	chr2:197878877-197878898	0	AAGCCTGCCCACAGACATGTTT	2	1	2	B1	-	dELS
chr2	197879777	197879798	chr2:197879777-197879798	0	CAACTTGTTGGAGGGCTAGCCT	2	2	2	CC	-	.
chr2	197881439	197881458	chr2:197881439-197881458	0	CATCTAGTTTGGACTAGCTT	3	2	0	CD	1.0	.
chr2	197882250	197882281	chr2:197882250-197882281	0	CAGCATGTTCCAAGAAGTTAAGGTACATGCCA	1	3	12	CCD2	-	.
chr2	197883297	197883324	chr2:197883297-197883324	0	AGACTTGCCTTACTAATCAGATTTTCTC	1	2	8	AA1	-	.
chr2	197889114	197889140	chr2:197889114-197889140	0	AGACATCATCTAGCCCCGGGCTTGTTT	2	2	7	AD1	1.0	dELS
chr2	197889318	197889345	chr2:197889318-197889345	0	ACACTAGCTATACTCCTTAAACTTGTTA	1	3	8	CCD1	-	dELS
chr2	197892518	197892548	chr2:197892518-197892548	0	GAAATAGCTTCAAGCAACAGAAGGCTTGACT	1	2	11	AD3	1.0	.
chr2	197893772	197893802	chr2:197893772-197893802	0	GAAATAGCTTCAAGCAACAGAAGGCTTGACT	1	2	11	AD3	1.0	.
chr2	197893950	197893973	chr2:197893950-197893973	0	AGGCTTGTCTCCTCCTACTTGCCA	1	3	4	CCD2	-	dELS,CTCF-bound
chr2	197894788	197894818	chr2:197894788-197894818	0	AGAGAAGTTTTGGAGTCAGATGGACTTGTGC	1	2	11	AD3	-	.
chr2	197905911	197905939	chr2:197905911-197905939	0	GGGGTTGTTTTTTTCTTGTAAATTTGTTT	1	2	9	AA2	1.0	.
chr2	197906562	197906581	chr2:197906562-197906581	0	TGTTAAGTTTAAACTAGTTT	2	3	0	ACD1	1.0	.
chr2	197907028	197907058	chr2:197907028-197907058	0	GAACATGTCTCAAAATAATAAGAGCTATTTA	1	2	11	AC3	-	.
chr2	197908675	197908695	chr2:197908675-197908695	0	AAGCATTTCCTAATCATGTCT	1	2	1	AD2	-	.
chr2	197909395	197909423	chr2:197909395-197909423	0	AGACTTGCTCCAACATAGAGGACTGGCTG	1	2	9	BC3	-	.
chr2	197910029	197910052	chr2:197910029-197910052	0	TAACTTGCTTATTTGGACTTGCTT	1	1	4	C1	-	.
chr2	197911869	197911899	chr2:197911869-197911899	0	AAACATTCCCGACCCCCTGGAAAGCATTCCT	1	2	11	AA2	1.0	.
chr2	197913245	197913273	chr2:197913245-197913273	0	AAACATATTTGGACTCCAAGGGCCAGTTT	1	2	9	AB2	-	.
chr2	197913630	197913658	chr2:197913630-197913658	0	CAGCTTGCTTTATAAACTTGAGGAAGTCT	1	2	9	AC2	-	.
chr2	197914540	197914560	chr2:197914540-197914560	0	AGGCTTGTCTCAAACTTCTGA	1	3	1	ACD2	-	.
chr2	197916385	197916411	chr2:197916385-197916411	0	TCACTAGCTGTAAACATGGGCAAGTTT	1	3	7	CCD1	-	.
chr2	197916888	197916907	chr2:197916888-197916907	0	AGACAAGATTAGGCATGTTC	4	1	0	D2	-	.
chr2	197918045	197918067	chr2:197918045-197918067	0	AAACTAGCCAGGTGAGCAAGGTT	1	2	3	CD	1.0	.
chr2	197918313	197918339	chr2:197918313-197918339	0	AGAGGAGCCTAAGGCGGAGACATGTCA	1	3	7	ABC1	-	.
chr2	197919069	197919095	chr2:197919069-197919095	0	GAACAAGGCAGATGCTACAACTAGTTT	1	3	7	CCD2	1.0	.
chr2	197919146	197919174	chr2:197919146-197919174	0	GAACATGCAAATGGAGGCAAAACTAGCTT	1	2	9	CD	-	.
chr2	197919228	197919254	chr2:197919228-197919254	0	GTGCATGTCTATAGACAAGAATTGTTT	1	2	7	AD2	1.0	.
chr2	197919884	197919904	chr2:197919884-197919904	0	TGACAAGTTCTTAGATTGCTT	1	3	1	ACC2	-	.
chr2	197926104	197926128	chr2:197926104-197926128	0	CAGCATGTCAGCAAATAACTTGTCA	1	4	5	CCCC	1.0	.
chr2	197930772	197930804	chr2:197930772-197930804	0	GGGCATGTTTGCAATTTTATTAATAACATTTTT	1	2	13	AC1	-	.
chr2	197938378	197938401	chr2:197938378-197938401	0	AGAATAGTTTCCTCAAACTTGTCT	1	1	4	A1	1.0	.
chr2	197944123	197944142	chr2:197944123-197944142	0	TAGCTTGCATAGACTAGTTC	3	2	0	CD	-	.
chr2	197944774	197944803	chr2:197944774-197944803	0	AAACATTTCCAGGGACAAATCAGCTTGCTT	1	2	10	AC2	1.0	.
chr2	197946812	197946841	chr2:197946812-197946841	0	AAGCATGTTCAACATTTAAAAAGCCTCTCT	2	2	10	AB1	1.0	.
chr2	197949738	197949763	chr2:197949738-197949763	0	AAACTAATTTAAGAAGGGAGATGTTC	1	2	6	AA2	-	.
chr2	197950398	197950427	chr2:197950398-197950427	0	AGACATGACTAATATTCAGGGAAATTGTTT	1	2	10	AD2	-	.
chr2	197951919	197951948	chr2:197951919-197951948	0	AGGCCAGTCCAGAAACCTGGAGACTAATCT	1	2	10	AB3	-	.
chr2	197958474	197958498	chr2:197958474-197958498	0	AGACAAGTTTGCTCCAAACTAAACT	1	2	5	AD4	-	.
chr2	197960147	197960178	chr2:197960147-197960178	0	AAACATGCTTTTATATTCCTGCATACTTCTTT	2	2	12	AD1	2.0	.
chr2	197960299	197960321	chr2:197960299-197960321	0	GAGTTAGTTCATGAAGCAATTTC	1	2	3	AA2	1.0	.
chr2	197960644	197960672	chr2:197960644-197960672	0	GGAGAAGCTTAGAGGACCAAGATTTGCTT	1	2	9	AA2	1.0	dELS
chr2	197962082	197962104	chr2:197962082-197962104	0	AGAATAGCTTGCAGAGTTTGTTC	1	2	3	AA2	-	.
chr2	197968717	197968742	chr2:197968717-197968742	0	AAAATTGTTCTTCTGGAGACTATCTT	1	2	6	AA2	-	.
chr2	197969181	197969205	chr2:197969181-197969205	0	AAATTATCTTCCATGAAACTAGTTC	1	2	5	AA1	-	.
chr2	197971598	197971619	chr2:197971598-197971619	0	AAACTTGTCCACAAACCAACTT	1	2	2	AB1	-	.
chr2	197972118	197972146	chr2:197972118-197972146	0	GAACATTTCTTCAGAAATAAAAAATGCTT	1	2	9	AA2	-	dELS
chr2	197972239	197972259	chr2:197972239-197972259	0	AGGCAAGTACAGGGTTTGTTT	1	2	1	AD2	-	dELS
chr2	197974363	197974395	chr2:197974363-197974395	0	AAACCAGTCCTGTAATTCATCTTGAGCATGTGC	2	2	13	BD3	1.0	.
chr2	197974813	197974842	chr2:197974813-197974842	0	TGACAGGCCTGGGAGCTTGGAAGCTAGCTA	1	3	10	BCC2	-	.
chr2	197976645	197976667	chr2:197976645-197976667	0	CACCATGTTGGCTGGGCTAGTCT	1	3	3	CCD1	-	.
chr2	197977492	197977511	chr2:197977492-197977511	0	GAACTATTCTGAGCTTTTTC	1	2	0	AA2	-	.
chr2	197979218	197979250	chr2:197979218-197979250	0	GAAAAAGCCCAAATACTGTAACTAAAATTGTTC	1	2	13	AA2	-	DNase-H3K4me3
chr2	197982377	197982397	chr2:197982377-197982397	0	GGGCTAGTTAGGAATTTGCTG	1	3	1	ACC2	-	.
chr2	197983117	197983148	chr2:197983117-197983148	0	AAGCTTCTCTTGGGGATTAAATAAGCATTTTC	1	2	12	AA2	-	.
chr2	197984185	197984204	chr2:197984185-197984204	0	TGGTTTGTTTCAACATGTTT	4	3	0	ACC1	-	.
chr2	197985623	197985653	chr2:197985623-197985653	0	AAAGTTGTTTTATTGCAGTTCAGCCTTGCTT	1	2	11	AD2	-	.
chr2	197989307	197989331	chr2:197989307-197989331	0	GGAGTATTCTACATAAGGCAAGCCC	1	2	5	AA1	2.0	.
chr2	197990159	197990182	chr2:197990159-197990182	0	AAACGAGCTCATCAGAGCTATTTT	1	2	4	AB3	1.0	.
chr2	197990307	197990330	chr2:197990307-197990330	0	AAACATGCCTTTTAAAGCAATGCA	1	3	4	ACD2	-	.
chr2	197991923	197991953	chr2:197991923-197991953	0	GTGCTTGTCTTCCATGGGTGAAAACATTTCT	1	2	11	AD3	1.0	.
chr2	197995963	197995988	chr2:197995963-197995988	0	AAACAAGTGCCTCTGCAAACATTTTT	1	2	6	AD2	-	dELS
chr2	197996315	197996343	chr2:197996315-197996343	0	GGGCATTTTTAGGGTAGTGAAACTATTCT	1	2	9	AA2	-	.
chr2	197999483	197999507	chr2:197999483-197999507	0	AAATAGGCTTAAGTGAGACTTGCTT	1	2	5	AB1	1.0	.
chr2	198002127	198002152	chr2:198002127-198002152	0	AAAATTGTCTTCCACAAAACCAGTCC	1	2	6	AB2	1.0	.
chr2	198004151	198004172	chr2:198004151-198004172	0	AAGCAAGTCTGGAAGCTGGGCC	1	2	2	BD4	5.0	.
chr2	198004849	198004872	chr2:198004849-198004872	0	AGACTTGCCATGTCAGACTATTTG	1	3	4	ACC1	1.0	dELS,CTCF-bound
chr2	198012066	198012089	chr2:198012066-198012089	0	AAACAAGTTAAGTGAAGCAACTTT	1	2	4	AC2	-	.
chr2	198014160	198014190	chr2:198014160-198014190	0	GAACTGGTGTGCTACACATGAGGACATGCTC	2	2	11	BD1	3.0	.
chr2	198016311	198016338	chr2:198016311-198016338	0	AAACCAGTTTTGTGTGAGAAAATTGTTT	1	2	8	AB2	1.0	dELS
chr2	198016359	198016384	chr2:198016359-198016384	0	GAATTTGCTCACCCTGGAGCTTTCTT	1	2	6	AA2	-	dELS
chr2	198017779	198017811	chr2:198017779-198017811	0	CAGCAAGTTTACATGTATTCCCTGGGCAACACT	1	3	13	ACD2	-	.
chr2	198019448	198019478	chr2:198019448-198019478	0	AAGCATGCTCTAACCCAATGCAAGGAAGCTA	1	2	11	AC1	2.0	.
chr2	198019501	198019527	chr2:198019501-198019527	0	GGAATTGCTAACTAGAATAACTAGTTT	1	3	7	ACC1	-	.
chr2	198023539	198023568	chr2:198023539-198023568	0	AAACAAATTTACAAGAGAAAAAACAACCCC	1	2	10	AA2	1.0	.
chr2	198026334	198026358	chr2:198026334-198026358	0	AGTCTATTTTTCATGGAGCATGTTT	2	2	5	AD1	-	.
chr2	198026503	198026534	chr2:198026503-198026534	0	TGACTTGCCTATCATGGATTGAAGACAGATTT	1	3	12	ABC2	-	.
chr2	198029228	198029249	chr2:198029228-198029249	0	TGGCATGTCCAGTTGCTTGCTT	1	3	2	CCD2	-	.
chr2	198035544	198035574	chr2:198035544-198035574	0	GGACATGTCAAAAGGACACACGAGCCAGCTC	1	2	11	BC2	-	.
chr2	198036454	198036485	chr2:198036454-198036485	0	AAACATGCTATTGATAAAATCTGGATAAGTTA	1	3	12	ACC2	1.0	.
chr2	198036731	198036757	chr2:198036731-198036757	0	CTACTAGTCCATAATGAAAGCAAGCCA	1	3	7	CCD1	-	.
chr2	198040410	198040435	chr2:198040410-198040435	0	AAAGATGCTTTTTGAAAAGCTTTTCC	1	2	6	AA2	-	.
chr2	198040589	198040609	chr2:198040589-198040609	0	GAGCTTCCCTGGGAATTGCTT	1	2	1	AA2	3.0	.
chr2	198042470	198042490	chr2:198042470-198042490	0	GAAGAAGTTCTGGGCAAGACT	1	2	1	AD3	-	dELS,CTCF-bound
chr2	198044505	198044533	chr2:198044505-198044533	0	GAACAATTTCTGTAGGTTGGGACAAATTT	1	2	9	AA2	1.0	.
chr2	198048116	198048143	chr2:198048116-198048143	0	GAAGCTGCCTTTATAAAGAAGCAAGTTG	1	3	8	ABC1	-	.
chr2	198053826	198053854	chr2:198053826-198053854	0	AGACAGGCCTTTGGAAGGGGAACTGGTTT	1	2	9	BB2	-	.
chr2	198054480	198054504	chr2:198054480-198054504	1	GGGAATGCCCCCTGGTGGCTTGCTA	1	3	5	ACC1	3.0	dELS,CTCF-bound
chr2	198054717	198054737	chr2:198054717-198054737	0	AGACATTTTTGGGACTGGCTT	1	2	1	AB2	-	.
chr2	198057931	198057951	chr2:198057931-198057951	0	TAGCTTGTTGCAGAGTTGTTC	1	3	1	ACC2	-	.
chr2	198061010	198061035	chr2:198061010-198061035	0	AAGCTACTTTGGGGGTAAACAAATCC	1	2	6	AA2	-	.
chr2	198062257	198062286	chr2:198062257-198062286	0	AGACAAGTTTTATCTATTCTAGGGGAGCTC	1	2	10	AB1	1.0	.
chr2	198065242	198065265	chr2:198065242-198065265	0	AAACTTCTTTAAAAAAACTTCTTT	1	2	4	AA2	-	.
chr2	198065789	198065809	chr2:198065789-198065809	0	AAACATGTTTTTAATTTGCCT	1	2	1	AC1	-	.
chr2	198065916	198065944	chr2:198065916-198065944	0	GAACAATTTTATTTCTAAATAGCTTGTTC	1	2	9	AC2	-	.
chr2	198068688	198068717	chr2:198068688-198068717	0	GTGCTAGCTTATAGTCCTGCAAACAAGTGT	1	2	10	DD3	-	.
chr2	198071016	198071043	chr2:198071016-198071043	0	AGACTTGTCATAGGTAAATGGTAAGCTC	1	3	8	ACC2	-	.
chr2	198071637	198071658	chr2:198071637-198071658	0	AAATTTGTTTGTGAACAATTTT	1	2	2	AA2	-	.
chr2	198073546	198073569	chr2:198073546-198073569	0	TAGCTAGTCCCAAAGGACATATTC	1	2	4	AC2	-	.
chr2	198075674	198075696	chr2:198075674-198075696	0	GGGCTTGGCTCATGAACATCTTT	1	2	3	AD2	-	.
chr2	198078702	198078730	chr2:198078702-198078730	0	AGAACTGTTTGCTTAAAAAAAACTTGCCA	1	3	9	ABC1	2.0	.
chr2	198079205	198079231	chr2:198079205-198079231	0	AAACATGTTTATTAATTTGGCTTATCT	1	2	7	AC1	1.0	.
chr2	198080719	198080739	chr2:198080719-198080739	0	ACACATGCTCTGGCCAAGTTT	2	2	1	DD2	1.0	dELS
chr2	198082508	198082536	chr2:198082508-198082536	0	TGGCATGCCCTATAAAATTGGGCATGGTA	1	3	9	CCD1	-	.
chr2	198090543	198090565	chr2:198090543-198090565	0	AAAAATTTCCACAGGGCATGTTC	2	2	3	AA1	1.0	.
chr2	198092952	198092984	chr2:198092952-198092984	0	CGTGTAGTTTCCATCCTATAACTGAACATGTTT	1	3	13	ACD1	2.0	.
chr2	198095488	198095515	chr2:198095488-198095515	0	GGAGATGTTTAATTTGATAAACATTTTC	1	2	8	AA2	-	.
chr2	198095741	198095764	chr2:198095741-198095764	0	AAACTAGTTTGTTTGAATTGGTTT	1	2	4	AB1	-	.
chr2	198096573	198096593	chr2:198096573-198096593	0	AAATAAGCCCAAAGCATTCTC	1	2	1	AA2	-	dELS
chr2	198097714	198097734	chr2:198097714-198097734	0	TGACTTGCTGTGTGCAAGTTC	1	3	1	CCD2	2.0	.
chr2	198097896	198097924	chr2:198097896-198097924	0	AGGCTTGATTGCTTAAAAACAACATGCCA	1	3	9	CCD2	1.0	dELS
chr2	198098191	198098215	chr2:198098191-198098215	0	AAAAAAGTCTAGAGTAGATTAGCTT	1	2	5	AA2	-	.
chr2	198098524	198098552	chr2:198098524-198098552	0	TAGCTAGTTGTGTGGCTTTAAGCAAGCTA	1	3	9	CCC	-	.
chr2	198098972	198099004	chr2:198098972-198099004	0	GGGCAAGTCCTCTATTCTTTTAGAGACAAAGCC	1	2	13	AD4	1.0	dELS
chr2	198099643	198099668	chr2:198099643-198099668	0	GAGGAATCTCAAACAGAAGCTTGTTT	1	2	6	AA1	-	.
chr2	198106636	198106664	chr2:198106636-198106664	0	AGGATTACCTGGGTCTCCAAGACTAGTCT	1	2	9	AA1	1.0	.
chr2	198109813	198109835	chr2:198109813-198109835	0	TAACTTGTCCTGTTGGCTATTTT	1	3	3	ACC1	1.0	.
chr2	198111373	198111393	chr2:198111373-198111393	0	AAGCAAGCCACAGTCAAGTCT	1	2	1	CD	-	.
chr2	198111467	198111488	chr2:198111467-198111488	0	TGACAAGTTCTTCAACTACCCC	1	3	2	ACC1	-	.
chr2	198112454	198112476	chr2:198112454-198112476	0	GAGGAAGTTCAAGAGCCATGCCT	1	2	3	AD2	-	.
chr2	198115229	198115259	chr2:198115229-198115259	0	AGAGAAGCCTAATTAAAGTTTGGCCAAGTCC	1	2	11	AD2	-	.
chr2	198117194	198117217	chr2:198117194-198117217	0	AAGCATGTGTTAAGAGACATATTT	1	2	4	AD2	-	.
chr2	198119982	198120009	chr2:198119982-198120009	0	GTAGATGCCTGTGTACCAAAGCTTGTTC	1	2	8	AD4	-	.
chr2	198122493	198122515	chr2:198122493-198122515	0	GAAAATGCTTTTAGAAAATGCTC	1	2	3	AA2	-	.
chr2	198124444	198124472	chr2:198124444-198124472	0	GAACTAGTTATAAAAGGATAGGCTAATTT	1	2	9	AC2	-	.
chr2	198128208	198128230	chr2:198128208-198128230	0	AAAAAATTCCAAAAAGCTAGTTC	1	2	3	AA1	1.0	.
chr2	198136103	198136132	chr2:198136103-198136132	0	CAACTTGTCTTTTTAAGTTTCAAGATGTTT	1	3	10	ACC2	-	.
chr2	198136487	198136515	chr2:198136487-198136515	0	TCTCTAGTCTAGAGACTAGAGACTAGTCT	1	3	9	CDD2	-	.
chr2	198137046	198137066	chr2:198137046-198137066	0	AAAGAAGTCTTAAGCTAGTTT	1	1	1	A1	-	.
chr2	198140390	198140412	chr2:198140390-198140412	0	AAACTATTTTAAAAAACATGGCT	1	2	3	AD2	-	.
chr2	198141490	198141521	chr2:198141490-198141521	0	AAAAAAGTCTAACATGACATCAAAACATTTTT	1	2	12	AA2	-	.
chr2	198150265	198150287	chr2:198150265-198150287	0	AGACTAGCCTGGGAAACATAGTA	1	3	3	ACD2	-	.
chr2	198150574	198150598	chr2:198150574-198150598	0	CAAATAGTCTCAGGAAAACTTGTTC	1	2	5	AC3	-	.
chr2	198157040	198157061	chr2:198157040-198157061	0	GGAACTGCCTCTAGACTTGTTA	1	3	2	ABC1	-	.
chr2	198157434	198157456	chr2:198157434-198157456	0	GAAAATGTCTCCAGAGCATGTCA	1	2	3	AC2	1.0	.
chr2	198158277	198158302	chr2:198158277-198158302	0	TAACTTGCTTTTGATTTTACATGTTC	1	3	6	CCD2	-	.
chr2	198159032	198159053	chr2:198159032-198159053	0	GGAATTATCTGGAGGCTTGTTC	1	2	2	AA1	-	.
chr2	198159187	198159210	chr2:198159187-198159210	0	GAGCAAGCCAGGAAGAAATTGTTC	1	2	4	AC2	-	.
chr2	198160999	198161018	chr2:198160999-198161018	0	GAACATGTATAGACTTTTTT	3	2	0	AD2	-	.
chr2	198162409	198162430	chr2:198162409-198162430	0	AGACATGTTTCTGAACCTGTTC	2	1	2	B2	-	.
chr2	198165042	198165061	chr2:198165042-198165061	0	GGGGAAGCTAAGGCAAGCCA	3	3	0	ACC1	1.0	.
chr2	198165708	198165736	chr2:198165708-198165736	0	AAAGATGCCATGGGAGGTGAGGCTTGTCT	1	2	9	AC1	-	.
chr2	198168189	198168218	chr2:198168189-198168218	0	AAGCGTGTCTGGTGAAATGAAAACAAATTT	1	2	10	AB3	1.0	.
chr2	198169400	198169427	chr2:198169400-198169427	0	AGGCTTGTCTTCCTATCTATGCTTGTTG	1	2	8	CD	-	dELS
chr2	198170020	198170052	chr2:198170020-198170052	0	AATCAAGTTTAGGTAACCCATTGAAGTATGTTT	1	2	13	AD2	-	.
chr2	198170260	198170289	chr2:198170260-198170289	0	ATACATTTTTTTTTCCAGAAAAGCTTGTTC	2	2	10	AD1	1.0	.
chr2	198182363	198182384	chr2:198182363-198182384	0	GAACTTCCCTGTGGATATGTTC	1	2	2	AA2	-	.
chr2	198183073	198183097	chr2:198183073-198183097	0	GACCTTGCTTCCTGGAGGCAGGCCT	1	2	5	BD3	-	.
chr2	198184574	198184598	chr2:198184574-198184598	0	GAACAAACTTCAGTCAGGCTTCTCC	1	2	5	AA2	1.0	.
chr2	198185456	198185475	chr2:198185456-198185475	0	GGGCAATTCTAAGTTTGCCT	1	2	0	AA2	-	.
chr2	198189175	198189196	chr2:198189175-198189196	0	TGACTTGCCCCTCTGCATGTTC	1	3	2	CCD2	1.0	dELS,CTCF-bound
chr2	198190455	198190475	chr2:198190455-198190475	0	AGGCTAACTTCAGGCAAGCTT	1	1	1	A2	-	.
chr2	198191251	198191282	chr2:198191251-198191282	0	GAATTAGCTTTTTGGAGAAGTAAATCTAGTCC	1	2	12	AD2	-	.
chr2	198191537	198191566	chr2:198191537-198191566	0	GAACAAGTTCATAAAAGAACAAAGATTCTT	2	2	10	AA1	-	.
chr2	198192055	198192082	chr2:198192055-198192082	0	AAACATGTTTCCAGTCCCAGAGTTATCT	2	2	8	AA1	-	.
chr2	198192112	198192137	chr2:198192112-198192137	0	AAGCTTGCTCTTATATGATCAAATCT	1	2	6	AD1	1.0	.
chr2	198194753	198194775	chr2:198194753-198194775	0	ATGCAAGTTTCTACAGCTAGCTA	1	3	3	CCD1	-	.
chr2	198198726	198198749	chr2:198198726-198198749	0	AAGCAAGTCCTTAGAGACTTACAA	1	3	4	ACD2	1.0	.
chr2	198201549	198201581	chr2:198201549-198201581	0	AAACAAATTTACAAGAAAAAAACAAACAACCCC	1	2	13	AA2	-	.
chr2	198201819	198201849	chr2:198201819-198201849	0	GAACTAGTTCAACCATTGTGGAAGATAGTGT	1	2	11	AD1	-	.
chr2	198207739	198207769	chr2:198207739-198207769	0	AAGCATGTTGAATTTTATCGAAAGCATCTTC	1	2	11	AC2	1.0	.
chr2	198207856	198207885	chr2:198207856-198207885	0	AAACTTGCTTGCATCCTGGGGATGAAGCCT	1	2	10	AD1	-	.
chr2	198209231	198209261	chr2:198209231-198209261	0	GAACTAATCTGGAACTTTTGTGAAGTTGTTT	1	2	11	AA2	-	.
chr2	198212227	198212250	chr2:198212227-198212250	0	GGACATCTTTTCATGTGCTTGTTT	1	2	4	AD2	2.0	.
chr2	198212804	198212828	chr2:198212804-198212828	0	AAGCTAGCTTTTGTAGGACTAGAAG	1	3	5	CDD3	-	.
chr2	198216881	198216902	chr2:198216881-198216902	0	GCGATTGCCCATAAGCTAGTCT	1	2	2	AD4	-	.
chr2	198217206	198217234	chr2:198217206-198217234	0	AAACTTCCTCAGTAAATGAAGAAATGTCT	1	2	9	AA2	-	.
chr2	198219898	198219917	chr2:198219898-198219917	0	AAGCCTGTTTTGACTTGTCA	3	3	0	BCC1	-	.
chr2	198222644	198222669	chr2:198222644-198222669	0	TGACAAGTTATTCCCAAGGCTTCTTT	1	3	6	ACC1	-	.
chr2	198223523	198223549	chr2:198223523-198223549	0	GAGCTTGCCACCACACCCAGCTAATTT	1	3	7	ACC1	-	.
chr2	198227699	198227720	chr2:198227699-198227720	0	ATACTTTCCTCTAAACTTGCCC	1	2	2	AD1	1.0	.
chr2	198227828	198227853	chr2:198227828-198227853	0	AAGCTAGTATATTTCTGAACATTTTT	1	2	6	AD2	1.0	.
chr2	198228267	198228293	chr2:198228267-198228293	0	AAACATTTTCTGTGTATATACTTGTCT	1	2	7	AD2	-	.
chr2	198229198	198229218	chr2:198229198-198229218	0	AAACTATTCCAAAACATGGTT	1	2	1	AD2	-	.
chr2	198229448	198229474	chr2:198229448-198229474	0	GGACAATTCCTCATAGAGGGCAACTTC	1	2	7	AA2	2.0	.
chr2	198229958	198229985	chr2:198229958-198229985	0	AAGCCAGTTTTACTTAATGGACAAGCAT	1	2	8	BD3	1.0	.
chr2	198232160	198232191	chr2:198232160-198232191	0	ATACATGTTTGTTATTTCAAAAAGCCTAGTTC	1	2	12	DD2	1.0	.
chr2	198233260	198233289	chr2:198233260-198233289	0	CAGCATGGCTCACAACCCATCAACTTGTCT	1	3	10	CCD2	-	.
chr2	198237935	198237964	chr2:198237935-198237964	0	AAGCTTATCCCCCTTGCTGGGGACTGGTTC	1	2	10	AB2	1.0	.
chr2	198238526	198238545	chr2:198238526-198238545	0	AAAGAAGTTCTGACATGTTT	3	2	0	AC2	2.0	.
chr2	198238946	198238975	chr2:198238946-198238975	0	GGACCAGCTTCCATGTGACAGGACCAGCTT	1	2	10	BB2	-	.
chr2	198240538	198240559	chr2:198240538-198240559	0	AGGCATGCTTCGAAACATCGTG	1	3	2	ACD2	-	.
chr2	198241031	198241063	chr2:198241031-198241063	0	AGGCTTGTTTTTTATAGACAGAAAACCAAGATT	1	2	13	DD1	-	.
chr2	198245522	198245542	chr2:198245522-198245542	0	AAACATGTTTTAGACATAATG	1	3	1	ACD2	-	.
chr2	198248140	198248159	chr2:198248140-198248159	0	AGACATGCCTAGGCACATTT	4	2	0	AB4	-	.
chr2	198254777	198254804	chr2:198254777-198254804	0	GGGCTTGTTAAGGAGTTTGGACATTTTC	1	2	8	AC2	1.0	.
chr2	198257493	198257517	chr2:198257493-198257517	0	GGGCTAGTTCCTCTAAACCATGGCT	1	2	5	DD1	1.0	.
chr2	198258917	198258945	chr2:198258917-198258945	0	AGGCTTGGCTACAAGCCATGGGCAATTCC	1	2	9	AD2	-	.
chr2	198259022	198259048	chr2:198259022-198259048	0	GGGATAGTTTTCATGGAAGACATTTTT	1	2	7	AA2	1.0	.
chr2	198261398	198261423	chr2:198261398-198261423	0	GAACTGGTTTTGTGAAAGACATTTTT	1	2	6	AB2	1.0	.
chr2	198261542	198261565	chr2:198261542-198261565	0	GAGCTTGTTTCTTGGAACTAGATG	1	2	4	CD	1.0	.
chr2	198263184	198263207	chr2:198263184-198263207	0	GACCTTGTCTCGAAAAACCTGTCT	1	2	4	BD2	1.0	.
chr2	198263381	198263409	chr2:198263381-198263409	0	AGACTTTTCACAAAGGATGGAACATGTTG	1	3	9	ACC2	1.0	.
chr2	198266079	198266099	chr2:198266079-198266099	0	AGGCATGTGCCAACCATGCCC	2	2	1	DD2	1.0	.
chr2	198266592	198266611	chr2:198266592-198266611	0	GAACAAGATTAAAGTAGTTT	2	2	0	AD2	1.0	.
chr2	198268496	198268519	chr2:198268496-198268519	0	GGGCAAGTTTAATGAGACTGACTA	1	3	4	ABC2	-	.
chr2	198270237	198270262	chr2:198270237-198270262	0	GAGTTAGCTTAGGGAAGGGATAGTCT	1	2	6	AA2	-	.
chr2	198270739	198270765	chr2:198270739-198270765	0	CAGCAAGCCCTAACAATGGGCAGTTCT	1	3	7	ABC2	1.0	.
chr2	198271515	198271542	chr2:198271515-198271542	0	AAAGAAGCTTCCACCCTGAAGCGTGTTT	1	2	8	AB2	2.0	.
chr2	198271564	198271595	chr2:198271564-198271595	0	AGGCATGTTTATGACTGAGATTGAATTTCTCC	2	2	12	AA1	-	.
chr2	198273268	198273296	chr2:198273268-198273296	0	GGCCTAGCTTTTTAAGTTCCAGCATGCTG	1	3	9	CCD1	-	.
chr2	198274253	198274276	chr2:198274253-198274276	0	AAGCAAGCTTTTAGAGATTTGGCT	1	2	4	AD1	2.0	.
chr2	198277846	198277865	chr2:198277846-198277865	0	AAGCCTGCTTAGGCATCTTT	4	2	0	AB3	1.0	.
chr2	198278065	198278091	chr2:198278065-198278091	0	GAACATCTTCTATGTCAAAACATGTAC	1	2	7	AD2	-	.
chr2	198282808	198282829	chr2:198282808-198282829	0	AAACAAGTTTTAAAAGTAATTT	1	2	2	AA1	2.0	.
chr2	198283405	198283426	chr2:198283405-198283426	0	CGACAATTTGAGAGACATGCCT	1	3	2	ACC2	-	.
chr2	198283445	198283475	chr2:198283445-198283475	0	AAGCATGTCTGAGGATCAGTATCACATGTCT	1	2	11	CD	-	.
chr2	198283475	198283507	chr2:198283475-198283507	0	TAACAAGCTCCCAGGTGATGTGGAAGCTACTAC	1	3	13	ACD2	1.0	.
chr2	198283866	198283895	chr2:198283866-198283895	0	AGGCTACTCCTTATACATTTGGGCTTTTTT	1	2	10	AA2	1.0	.
chr2	198284545	198284566	chr2:198284545-198284566	0	AAGCAAGTCTTAAGGTAAATCC	1	2	2	AA1	-	.
chr2	198284925	198284944	chr2:198284925-198284944	0	AGACTAGCCTGGGCAACATA	2	3	0	ACD2	-	.
chr2	198292964	198292990	chr2:198292964-198292990	0	GGGCTTGCCCTTGCCTGAAAGTAGGCT	1	2	7	AD1	1.0	.
chr2	198293605	198293627	chr2:198293605-198293627	0	ACAGTAGTTTGTGGGACATGCTG	1	3	3	ACD1	-	dELS
chr2	198297319	198297339	chr2:198297319-198297339	0	AAACTTGTCTTTAAGATGTTG	1	3	1	ACC2	-	DNase-H3K4me3,CTCF-bound
chr2	198302821	198302843	chr2:198302821-198302843	0	AGACTAGCCTGGTAAACATGGTG	1	2	3	CD	-	.
chr2	198306503	198306535	chr2:198306503-198306535	0	TAGCAAGTTCAGTTGTCATTTTAAGACAAGTTA	1	2	13	CC	-	.
chr2	198307681	198307710	chr2:198307681-198307710	0	AGGCAAGCTCCTGCGGAATTAGAAAATCTC	1	2	10	AA1	-	.
chr2	198309310	198309332	chr2:198309310-198309332	0	AGTCATGTTTTGGGAATTTGCTT	1	2	3	AD2	1.0	.
chr2	198310690	198310709	chr2:198310690-198310709	6	TGGCATGTCTTCACATGTCC	3	3	0	CCD2	-	.
chr2	198311500	198311525	chr2:198311500-198311525	0	TGACCAGCTTTCAGTGAAACAAGCTC	1	2	6	BC3	-	.
chr2	198312407	198312435	chr2:198312407-198312435	0	TATAATGTTCCCTCCCTTGAAGCATGTTT	1	3	9	ACD1	-	.
chr2	198313077	198313100	chr2:198313077-198313100	0	GACCTTGCCCTTGGAAACATTTTT	1	2	4	AD3	-	.
chr2	198316092	198316112	chr2:198316092-198316112	0	AGAAAAGTTTCAAAGAAGCCT	1	2	1	AA2	1.0	.
chr2	198316817	198316836	chr2:198316817-198316836	0	GAATAAGCCTAACCTTGCCT	2	2	0	AD2	1.0	.
chr2	198316941	198316973	chr2:198316941-198316973	0	ACAATTGTTCTTGGGCTGAATCTGAGCTAGTTG	1	3	13	ACD1	1.0	.
chr2	198318874	198318903	chr2:198318874-198318903	0	AAGCATATTTAAATAGCCAGGAAGAAGTTC	1	2	10	AA2	-	.
chr2	198320691	198320722	chr2:198320691-198320722	0	GAATATGTTTTAAGAGTCCAGGGAACCAGTTC	1	2	12	AB2	1.0	.
chr2	198322042	198322062	chr2:198322042-198322062	0	AAGATAGCCTTGAACAGGTCT	1	2	1	AB3	-	.
chr2	198323361	198323384	chr2:198323361-198323384	0	TAACAAATCTATAAAAACTTGTTA	1	3	4	ACC2	1.0	.
chr2	198324299	198324321	chr2:198324299-198324321	0	GAACAAGCTGTGAAAAATAGTTC	1	2	3	AC2	1.0	.
chr2	198326682	198326714	chr2:198326682-198326714	0	AAGCTTTTCTGTTACCACTGAAAAAATTAGTTC	1	2	13	AA2	1.0	.
chr2	198327747	198327772	chr2:198327747-198327772	0	CAGCAATTCCAGCCATAAGCTAGCTG	1	3	6	ACC2	1.0	.
chr2	198331561	198331585	chr2:198331561-198331585	0	TGGCTGGTTTCTCTGTGGCAAGTTT	1	3	5	BCC2	-	.
chr2	198332687	198332714	chr2:198332687-198332714	0	GAACTCATTTAATTCTCAAAACAAGTTT	1	2	8	AB1	1.0	.
chr2	198335267	198335293	chr2:198335267-198335293	0	AGACAAGCTTACCTGTTTAACAAGCAA	1	3	7	CCD1	-	.
chr2	198335729	198335750	chr2:198335729-198335750	0	GAACAAGACTTAGGGAATGTTC	1	2	2	AD2	-	.
chr2	198338370	198338402	chr2:198338370-198338402	0	AGATATGTTTTATATTAGAGAGAGAACTACTTC	1	2	13	AA2	-	.
chr2	198339777	198339799	chr2:198339777-198339799	0	GAGCATTTCTTTCCAACTAGCTT	1	2	3	AC2	3.0	.
chr2	198340708	198340728	chr2:198340708-198340728	0	AAGCATTTTTAAGACATATTT	1	2	1	AA2	-	.
chr2	198341376	198341405	chr2:198341376-198341405	0	AAAGTTCTTCACCACTGAGAAGACAAGCTT	1	2	10	AA1	-	.
chr2	198344138	198344166	chr2:198344138-198344166	0	CAACAGGTTTAATTAACACAAACTTGTTC	1	2	9	BC1	1.0	.
chr2	198350381	198350407	chr2:198350381-198350407	0	AAACTTGCTCAATTTCCGAACAAAATA	1	3	7	ACD2	-	.
chr2	198351453	198351472	chr2:198351453-198351472	0	AAGCTAGCTATGGCATTTCT	4	3	0	ACC1	1.0	.
chr2	198352597	198352628	chr2:198352597-198352628	0	AAACATCTTTAATCATCTCCTAGAAAATGTTC	1	2	12	AA2	-	.
chr2	198354656	198354686	chr2:198354656-198354686	0	TGGCAAGTCATTTCACCTCTCAGACTTGGTT	1	3	11	CCD1	-	.
chr2	198358551	198358579	chr2:198358551-198358579	0	GAACTTGTTGTTTGCCGTCAAGAATGCTG	1	3	9	ACC2	2.0	.
chr2	198358898	198358927	chr2:198358898-198358927	0	AGACATTTCCAACATGGAAAGGACTTTTTT	1	2	10	AA2	1.0	.
chr2	198359034	198359062	chr2:198359034-198359062	0	GAACATGTTCTGGGATGAAAAACATCTGC	1	2	9	AD4	-	.
chr2	198361047	198361066	chr2:198361047-198361066	0	AGACATATTTGGGCTCGCCT	2	2	0	AB2	1.0	.
chr2	198364063	198364091	chr2:198364063-198364091	0	GGATATGTTCACACTTTGAAGACATTTTT	1	2	9	AA2	-	.
chr2	198366900	198366923	chr2:198366900-198366923	0	GAGGATGTCTTTGTGAAATTGCTC	1	2	4	AA2	-	.
chr2	198367615	198367640	chr2:198367615-198367640	0	ATACATGTTTATGGCCTAACATGTCC	1	2	6	CD	-	.
chr2	198373457	198373479	chr2:198373457-198373479	0	AAACATTCTTTATGAAAATGCTT	1	2	3	AA2	-	.
chr2	198375676	198375705	chr2:198375676-198375705	0	AGGCATGCCCCACCGCACCTGGCCATTTTT	2	2	10	AD1	-	.
chr2	198377606	198377633	chr2:198377606-198377633	0	AAGCTTGCTTTCTGGTTTAAATTAGTTC	1	1	8	A2	2.0	.
chr2	198377978	198378003	chr2:198377978-198378003	0	AAACTTTCTTGAGGAAAAACTTTTTT	1	2	6	AA2	1.0	.
chr2	198381555	198381576	chr2:198381555-198381576	0	GAACTTGTCCATAGACAGGTAG	1	3	2	BCD2	1.0	.
chr2	198383077	198383099	chr2:198383077-198383099	0	AGTCAAGTCTTTGGAGTTAGTTT	1	2	3	AD2	1.0	.
chr2	198385825	198385853	chr2:198385825-198385853	0	GAGATTGCTTATTTCAATGAAGCTAGCAT	1	2	9	AD3	1.0	.
chr2	198386080	198386103	chr2:198386080-198386103	0	AAACTTATTTCCAAAAGCAAATTC	1	2	4	AA2	-	.
chr2	198387051	198387076	chr2:198387051-198387076	0	AGGTTTGCTTGGGCTCTGGCATGCTA	1	3	6	ACC1	1.0	.
chr2	198387484	198387504	chr2:198387484-198387504	0	CACATTGCTTTAAACTTGTCT	1	3	1	ACD1	1.0	.
chr2	198391821	198391847	chr2:198391821-198391847	0	TGGCATGTTAATAGCTGGGACATGATT	1	3	7	CCD1	2.0	DNase-H3K4me3
chr2	198391879	198391907	chr2:198391879-198391907	0	CAACATGTCTTCGTTTCTTAGACTTCTTG	1	3	9	ACC1	-	DNase-H3K4me3
chr2	198397303	198397327	chr2:198397303-198397327	0	AAACAAGCCCTTCAAAAACTAGAAA	1	3	5	CDD3	-	.
chr2	198399938	198399965	chr2:198399938-198399965	0	GAACAACCTCCTTGTGATAAGATTGTTC	1	2	8	AA2	-	.
chr2	198402277	198402299	chr2:198402277-198402299	0	AAACTTGTCTAGGGAAACTGTCT	1	2	3	AB1	-	.
chr2	198403640	198403672	chr2:198403640-198403672	0	CAACTTGTTTATTGTCTATTGTTCAGCCTGCTC	1	3	13	BCC2	-	.
chr2	198405884	198405912	chr2:198405884-198405912	0	GGGTATGCCTAAATAAATGAAACTAATTC	1	2	9	AA2	-	.
chr2	198416389	198416415	chr2:198416389-198416415	0	AAATAAGCCTTTAACACATACAAGCTT	1	2	7	AD2	-	.
chr2	198417382	198417411	chr2:198417382-198417411	0	GGCCAACTCTTATACTACTTGAACTTGCCC	1	2	10	AD1	1.0	.
chr2	198417462	198417493	chr2:198417462-198417493	0	TGAATTGCTCCCTTACCCCACAGAACATGCTT	1	2	12	AC3	-	.
chr2	198424392	198424411	chr2:198424392-198424411	0	AAACTTTTCTGAACTTTTTT	1	2	0	AA2	-	.
chr2	198435828	198435848	chr2:198435828-198435848	0	TAACAATTTTAAAACAAGCTG	1	3	1	ACC2	1.0	.
chr2	198436974	198436994	chr2:198436974-198436994	0	AAACTTGTCTAAAGCTTATAT	1	2	1	AD4	1.0	.
chr2	198437436	198437461	chr2:198437436-198437461	0	AGCCAAGTTTATCAGTAAGAAAGTCC	1	2	6	AD2	3.0	.
chr2	198439152	198439181	chr2:198439152-198439181	0	AAGCTTTTTCCTTTCAGCTCAAGCAAGCCT	1	1	10	A2	-	.
chr2	198443115	198443135	chr2:198443115-198443135	0	GGACAAGTCCTTGGCATTTCT	1	2	1	AC1	1.0	.
chr2	198443519	198443541	chr2:198443519-198443541	0	AAACATGCTGAGTGAGAATGTTA	1	3	3	ACC2	-	.
chr2	198448819	198448841	chr2:198448819-198448841	0	AAACATGGTTGGGAAAGAAGCTT	1	2	3	AD2	1.0	dELS,CTCF-bound
chr2	198452224	198452246	chr2:198452224-198452246	0	TAACAACTTCTTACAGCTTGCTT	1	3	3	ACC2	-	.
chr2	198453034	198453057	chr2:198453034-198453057	0	CCGCTTGTCCTGTAGGACATGCCA	1	3	4	CCD1	2.0	.
chr2	198455404	198455427	chr2:198455404-198455427	0	AAACATGCTTATATAATAATGCTC	2	2	4	AD1	-	.
chr2	198455519	198455551	chr2:198455519-198455551	0	AAAATAGTTTTACTTTTAGACCTGAGCTTGCTT	1	1	13	A1	-	.
chr2	198456492	198456524	chr2:198456492-198456524	0	AAGGTTGTTTAAAGATTAAATTTAAAAAAGTTT	1	2	13	AA2	-	.
chr2	198458935	198458958	chr2:198458935-198458958	0	AGACATGGCCAGTTAGACATGATC	1	2	4	DD2	-	.
chr2	198461861	198461880	chr2:198461861-198461880	0	AGACATTCTTAAGCTTTCTT	1	2	0	AA2	-	.
chr2	198461928	198461950	chr2:198461928-198461950	0	GTTCTTGCTTTTAAGGCTTGTTA	1	3	3	CDD2	-	.
chr2	198467499	198467519	chr2:198467499-198467519	0	AGACTTTCTCCAGACTATCCT	1	2	1	AA2	-	.
chr2	198468531	198468551	chr2:198468531-198468551	0	GGACATGGCAAAGACTTGTTA	1	3	1	CCD2	-	.
chr2	198469731	198469750	chr2:198469731-198469750	0	GAACACACTTAGACTAGCCT	3	2	0	AB1	-	.
chr2	198472067	198472095	chr2:198472067-198472095	0	GAACATTTCTAGCACTAAGAAGCTTTTTT	1	2	9	AA2	-	.
chr2	198474147	198474171	chr2:198474147-198474171	0	AAACTTGATTTAACTGAACATCTTC	1	2	5	AD2	-	.
chr2	198476686	198476718	chr2:198476686-198476718	0	GCACCTGTCTTTTCTTTGATTTTGGGCTAGCTG	1	3	13	BCD1	-	.
chr2	198480827	198480847	chr2:198480827-198480847	0	GAGCATTTTCAGGGCAAGATT	1	2	1	AD2	1.0	.
chr2	198485248	198485280	chr2:198485248-198485280	0	GAACTTTTCTTTCAAAGGATAATGGGCTTTCCT	1	2	13	AA2	-	.
chr2	198485856	198485887	chr2:198485856-198485887	0	AAACTTTCTTTTTAACACCAAGGCACTAGTCT	1	2	12	AD2	-	.
chr2	198486054	198486078	chr2:198486054-198486078	0	AAATTACTTCATTTGAAGCAAGCTT	1	2	5	AA1	-	.
chr2	198487023	198487045	chr2:198487023-198487045	0	AGGCATTTTAAAATGACATGCTT	1	3	3	ACC2	-	.
chr2	198492686	198492712	chr2:198492686-198492712	0	AGACATGCTCTCACCTTGGAACTGTTT	2	2	7	AB1	1.0	.
chr2	198496602	198496629	chr2:198496602-198496629	0	AAACTTGTTCAACATTAGAAACTGGACA	1	3	8	BCD2	-	.
chr2	198497311	198497334	chr2:198497311-198497334	0	TGGCTTGCTTACCAGAACTTTGCT	1	3	4	ACD2	-	.
chr2	198498577	198498606	chr2:198498577-198498606	0	CAGTTAGCCTACCAATTTTTTGGCTAGCTC	1	3	10	ACC1	-	.
chr2	198500570	198500589	chr2:198500570-198500589	0	AAATTAGCCTGAACATGCTC	4	1	0	A1	-	.
chr2	198509327	198509359	chr2:198509327-198509359	0	GGGGTTGTTTGTTTTTCTCTTGTAAATTTGTTT	1	2	13	AA2	-	.
chr2	198517796	198517815	chr2:198517796-198517815	0	AAACTTGCCATAGCAATTTT	3	3	0	ACC1	1.0	.
chr2	198520098	198520121	chr2:198520098-198520121	0	AAACCTGCCCCTTCAAGCTATCTC	1	2	4	AB3	-	.
chr2	198523990	198524015	chr2:198523990-198524015	0	GAACTATCTCCAAACAGGAGATGTTC	1	2	6	AA2	2.0	dELS
chr2	198524350	198524375	chr2:198524350-198524375	0	AGGCTTCCCTGGAAGAACACTTGTCT	1	2	6	AD2	2.0	.
chr2	198524493	198524520	chr2:198524493-198524520	0	GAGCTTTTCTTTAATCAAGAACATGCGT	1	2	8	AD2	1.0	.
chr2	198526300	198526326	chr2:198526300-198526326	0	AAGCATTTTTTAGAACAAAGAATGTTC	1	2	7	AA2	-	.
chr2	198527780	198527802	chr2:198527780-198527802	0	CACCATGTTGGCCAGGCTAGTCT	1	3	3	CCD1	-	.
chr2	198528670	198528699	chr2:198528670-198528699	0	AGGCATGTTCTTCTCAGCAGGAGCTGGGTG	1	3	10	BCD2	-	.
chr2	198528914	198528934	chr2:198528914-198528934	0	AAACAAGCCCAGGACCAGTTG	1	2	1	BC1	1.0	.
chr2	198539233	198539261	chr2:198539233-198539261	0	GGGGTTGCTTTTTTCTTGTAAATTTGTTT	1	2	9	AA2	-	.
chr2	198540683	198540712	chr2:198540683-198540712	0	TGGCAATTCTGGGGAGCAACTGGCTTGCCC	1	3	10	ACC2	-	.
chr2	198541756	198541787	chr2:198541756-198541787	0	TGGATAGTCTTGAACAACCATTTAGCAAGCCT	1	3	12	ACC1	-	.
chr2	198544314	198544336	chr2:198544314-198544336	0	AAACAAGTCAGCAACGCATGTTT	1	2	3	CD	1.0	.
chr2	198544604	198544624	chr2:198544604-198544624	0	AAGCAAGCCAGTCACTTGTTT	1	3	1	CCD2	-	.
chr2	198546473	198546495	chr2:198546473-198546495	0	ATGCTTGCTTGATAAGTAAGTTC	1	2	3	AD2	1.0	.
chr2	198549345	198549370	chr2:198549345-198549370	0	TGGCAGGTTCTGGTTTTAGCTAGCCT	1	3	6	BCC2	-	.
chr2	198554186	198554209	chr2:198554186-198554209	0	AGACTGGTTTCTCTAAGATAGTTC	1	2	4	AB2	-	.
chr2	198555950	198555971	chr2:198555950-198555971	0	AAACATGTCAGGAGCCATGCTA	1	3	2	CCD2	-	.
chr2	198560018	198560039	chr2:198560018-198560039	0	CTACTAGTTTATGAACATGCTT	2	2	2	CD	1.0	.
chr2	198562789	198562819	chr2:198562789-198562819	0	AAACTTCTTTCCACAGTGGCTGAACTTGTTT	1	1	11	A2	1.0	.
chr2	198566476	198566503	chr2:198566476-198566503	0	AATTAAGCTTAGTGAGGAAGGCTTGTTG	1	3	8	ACD1	1.0	.
chr2	198566549	198566578	chr2:198566549-198566578	0	AAGCAAGTTGTGAATGCAAAGGAAAAGTTC	1	2	10	AC2	-	.
chr2	198566632	198566663	chr2:198566632-198566663	0	AAACAATCTTATTGCTGATATGGAGAAAGTTT	1	2	12	AA2	-	.
chr2	198571565	198571596	chr2:198571565-198571596	0	AAGCATGTTTTAATTGGCTGGAGGAATAGTGC	2	2	12	AD1	-	.
chr2	198576040	198576072	chr2:198576040-198576072	0	AAACAAATTTACAAGAAAAAAACAAACAACCCC	1	2	13	AA2	-	.
chr2	198577229	198577256	chr2:198577229-198577256	0	AAATATGTTTCAAGTTTTGAACTAATCT	1	2	8	AA2	-	.
chr2	198578446	198578467	chr2:198578446-198578467	0	GGGTATGTCTGTGAGCATGTTT	2	1	2	A1	-	.
chr2	198585389	198585421	chr2:198585389-198585421	0	AAACAAATTTACAAGAAAAAAACAAACAACCCC	1	2	13	AA2	-	.
chr2	198586659	198586680	chr2:198586659-198586680	0	AATGAAGTCCTGAAACATGCTA	1	3	2	ACD1	-	.
chr2	198587922	198587942	chr2:198587922-198587942	0	CAGCTTTCTTAGGGCTAGCTG	1	3	1	ACC2	2.0	.
chr2	198588136	198588158	chr2:198588136-198588158	1	ACTCTTGCTTGCAGAGCTAGCCT	1	2	3	DD4	-	.
chr2	198588218	198588237	chr2:198588218-198588237	2	TCACATGTTTGAACTTGTTT	4	2	0	CD	1.0	.
chr2	198589252	198589281	chr2:198589252-198589281	0	GAGCAAGCTCCACCCTGTGAGCTCAAGCTC	1	2	10	DD1	-	.
chr2	198591790	198591818	chr2:198591790-198591818	0	AAGCATGTTGTTGATAAAGTAGATTGTTT	1	3	9	ACC2	-	.
chr2	198593534	198593558	chr2:198593534-198593558	0	AAAAAAGTTTAGTACAAGCAAGTCC	1	1	5	A1	1.0	.
chr2	198594364	198594389	chr2:198594364-198594389	0	AAATTTGCTGTCACACAAACATGCTC	1	2	6	AC1	-	.
chr2	198596623	198596651	chr2:198596623-198596651	0	AAGCAACTTTTACACTAAAAAGCAACCCT	1	2	9	AA2	1.0	dELS
chr2	198596800	198596823	chr2:198596800-198596823	0	TAGCTAGTTTTTAAAGACAAGTGC	1	2	4	CD	2.0	dELS
chr2	198597026	198597048	chr2:198597026-198597048	0	GAGCATGTTTGCAGAAACTGTCT	2	2	3	AB1	-	.
chr2	198597562	198597589	chr2:198597562-198597589	0	AGACTTACTTTTTAACGCTAACATGTTT	1	2	8	AC2	-	.
chr2	198604114	198604146	chr2:198604114-198604146	0	GAAAAACCCTTTAATAAATACTGGAGCTAGTCC	1	2	13	AA1	-	.
chr2	198609952	198609974	chr2:198609952-198609974	0	TAGCAAGTTCCCAGGAGATGCTG	1	3	3	ACC2	-	.
chr2	198614282	198614307	chr2:198614282-198614307	0	AGGTTTGTTTAAATAAAAGCAAGCAC	1	2	6	AD3	-	.
chr2	198616676	198616703	chr2:198616676-198616703	0	AAACAAATTTACAAGAAAAAACAAACTC	1	2	8	AA2	-	.
chr2	198617661	198617692	chr2:198617661-198617692	0	AATCTAGTCTAAGCCAAAAGTTGAATTTGTTT	1	2	12	AD2	1.0	.
chr2	198618005	198618033	chr2:198618005-198618033	0	AAATTAGTTCACATACATAAAACCTGCTT	1	2	9	AB2	-	.
chr2	198620971	198620990	chr2:198620971-198620990	0	GAACTTGTGCAGGCAAACTC	2	2	0	AD2	2.0	.
chr2	198623700	198623719	chr2:198623700-198623719	0	GAAAAAGCACAAGCTTGTTT	2	2	0	AD1	1.0	.
chr2	198630963	198630983	chr2:198630963-198630983	0	AAACATGTCTGTAGAATGCTT	1	2	1	AC1	-	.
chr2	198631804	198631830	chr2:198631804-198631830	0	GAATTATTCTGATGAAGAAACTTGCTT	1	2	7	AA1	-	.
chr2	198632559	198632585	chr2:198632559-198632585	0	AAAGAACCCCAACTGAGAGGCAAGTTC	1	2	7	AA1	1.0	.
chr2	198635306	198635328	chr2:198635306-198635328	0	GAATAAGCCCGGAGGACTTATTC	1	2	3	AA2	-	.
chr2	198635438	198635457	chr2:198635438-198635457	0	GAATAATCTTAGACATGTCC	2	2	0	AA1	1.0	.
chr2	198636712	198636737	chr2:198636712-198636737	0	ACTCAAGTTCCACTTTGAACAAGTTC	1	2	6	DD4	1.0	.
chr2	198637136	198637160	chr2:198637136-198637160	0	TAGCATGCCTCTGCTGAACAGGCTC	1	2	5	BC2	2.0	.
chr2	198640520	198640539	chr2:198640520-198640539	0	AGAATAGCTTAGACATGTCA	3	2	0	AC2	-	.
chr2	198640641	198640673	chr2:198640641-198640673	0	AAGCTAGCACAGTCGAAAGCTTAGAACATGGCT	1	2	13	DD2	-	.
chr2	198644745	198644770	chr2:198644745-198644770	0	AAACATTCTTGTGCAAAAACATTCTT	1	2	6	AA2	-	.
chr2	198645951	198645971	chr2:198645951-198645971	0	TGGCATGTCACAGAGTTGCTT	1	3	1	ACC2	-	.
chr2	198646952	198646977	chr2:198646952-198646977	0	GAAGAAGCCAGATTTATAACAAGTTT	1	3	6	ACC1	1.0	.
chr2	198650181	198650201	chr2:198650181-198650201	0	AAACTTGCTTAGAGTTTATTT	1	2	1	AA1	-	.
chr2	198650223	198650245	chr2:198650223-198650245	0	GAATTTTTTTCCTAAACTAGCTT	1	2	3	AA1	1.0	.
chr2	198651080	198651108	chr2:198651080-198651108	0	AAACTTTTTCAGGATCTCCAGACAAGCCC	1	1	9	A2	-	.
chr2	198654738	198654769	chr2:198654738-198654769	0	GAGAAAGTTTTTTGATCAGTATGAACAAGACT	1	2	12	AD3	-	.
chr2	198657032	198657058	chr2:198657032-198657058	0	GGGCATGTCCCAAGCCCAGGCATGCTA	2	1	7	C1	-	.
chr2	198658131	198658163	chr2:198658131-198658163	0	GGACTTTTTTCTTCTCCTTTCCAAGAGATGTCT	1	2	13	AA2	1.0	.
chr2	198660095	198660125	chr2:198660095-198660125	0	GAACTTGTAGTCCATTGGGGAAAACATGTTA	1	3	11	CCD2	-	.
chr2	198660527	198660549	chr2:198660527-198660549	0	TGGCATGTCTACAGAAGAAGTCT	1	2	3	AC2	1.0	.
chr2	198663777	198663796	chr2:198663777-198663796	0	AAGTATGTTTAGAATTGTCC	1	2	0	AA2	1.0	.
chr2	198668000	198668028	chr2:198668000-198668028	0	AAATTTGTTTTTTTCCTTGAAACTTTCTC	1	2	9	AA2	-	.
chr2	198670513	198670544	chr2:198670513-198670544	0	GGGGTTGTTTGTTTTTTTTTGTAAATTTGTTT	1	2	12	AA2	-	.
chr2	198672857	198672882	chr2:198672857-198672882	0	GACCTAGTTTAAGTTTAAACAAGTCC	1	1	6	D1	2.0	.
chr2	198678151	198678183	chr2:198678151-198678183	0	AAAGATGCCCAACAATTTCAAGAAAATATGCTT	1	2	13	AA2	-	.
chr2	198678887	198678910	chr2:198678887-198678910	0	AGACTTGCCATACAGGAAATGTTA	1	3	4	ACC2	-	.
chr2	198682620	198682652	chr2:198682620-198682652	0	AGACATTTCTCCAAATAAGACATGAACAAGATC	1	2	13	AD2	-	.
chr2	198684109	198684128	chr2:198684109-198684128	0	GGGCTTGCTTAAACATTTGC	4	2	0	AD4	-	.
chr2	198685987	198686015	chr2:198685987-198686015	0	AAACTCCTCTGAGCTAAAGGAGCATGTTC	2	2	9	AB1	1.0	.
chr2	198690046	198690073	chr2:198690046-198690073	0	AAACAAATTTACAAGAAAAAACAACCCT	1	2	8	AA2	1.0	.
chr2	198693546	198693567	chr2:198693546-198693567	0	GAACATGCTTGTGAACAAGATC	2	1	2	D1	1.0	.
chr2	198697088	198697113	chr2:198697088-198697113	0	AAAGTAGTGTTTAAGGGGGCAAGTTC	1	2	6	AD1	-	.
chr2	198699263	198699292	chr2:198699263-198699292	0	GAGTTTGTTAATAAAGCTAATAACTAGTTC	1	3	10	ACC1	-	.
chr2	198700654	198700682	chr2:198700654-198700682	0	AAACAAGTTACAATTGCATGAACAAGTTC	1	1	9	C2	1.0	.
chr2	198701826	198701845	chr2:198701826-198701845	0	AAAGATTTTTGAACATGTTT	2	2	0	AA1	-	.
chr2	198702748	198702777	chr2:198702748-198702777	0	CATCTTGCTTCAAAGTGCAGTGGCTAGTCT	1	3	10	CCD1	-	.
chr2	198705495	198705525	chr2:198705495-198705525	0	AAAAATGTTCTTAGCATAAGTGAGCTATCTT	1	2	11	AA2	1.0	.
chr2	198705753	198705776	chr2:198705753-198705776	0	GAAATTGCTTTAAGAGGCATGGCC	1	2	4	AD3	-	.
chr2	198712957	198712989	chr2:198712957-198712989	0	AAGAATGTCTTGAAGGGGGAGTAGAGCTAGCAC	1	2	13	AD3	-	.
chr2	198713405	198713429	chr2:198713405-198713429	0	AAATTTGTTTCTGGAAGACAAGTTC	1	1	5	A1	-	.
chr2	198716627	198716657	chr2:198716627-198716657	0	GAACATTTTAAATGCTATCACTGGCTAGCTT	1	3	11	ACC2	2.0	.
chr2	198719316	198719341	chr2:198719316-198719341	0	GGACTAGTCTTTCTTTTAGTTTGTCA	1	3	6	ACC2	1.0	.
chr2	198728967	198728989	chr2:198728967-198728989	0	TGGCAAGACCTTGTAACTAGTTC	1	3	3	CCD2	-	.
chr2	198730435	198730461	chr2:198730435-198730461	0	GGACACGTCCCACAACCTGGCATGTTG	1	3	7	BCC2	-	.
chr2	198734916	198734948	chr2:198734916-198734948	0	AAACTTGCTTTTTAAAAATAGAGTAATATGTTT	1	2	13	AC1	2.0	.
chr2	198735579	198735603	chr2:198735579-198735603	0	AAAAATGTTTTCTGTGGTCATGTTT	1	2	5	AD2	-	.
chr2	198741423	198741447	chr2:198741423-198741447	0	AGCCTTCTTCTGGAAGAGCATGCTC	2	2	5	AD1	-	.
chr2	198741671	198741696	chr2:198741671-198741696	0	GGACAAGATTCTCTGTGAGAAAGTTT	1	2	6	AD2	1.0	.
chr2	198746169	198746197	chr2:198746169-198746197	0	GGACATGCTTAAGCTGTGATGGCAACTCA	1	3	9	ACC1	-	.
chr2	198746196	198746226	chr2:198746196-198746226	0	CAGCTAGTTGCCAGACGAACAGGACCTGTTC	1	3	11	BCC2	2.0	.
chr2	198747983	198748011	chr2:198747983-198748011	0	AGGCTAGTCAAAAGGGGGAAAATATGTTC	1	2	9	AC2	-	.
chr2	198750318	198750343	chr2:198750318-198750343	0	GTGCTTTTTTTTCCTTAAACTAGCTC	1	2	6	AD1	-	.
chr2	198752009	198752029	chr2:198752009-198752029	0	GGACAAGTTTATAACTACTCT	1	2	1	AC1	2.0	.
chr2	198753170	198753198	chr2:198753170-198753198	0	AAACCAGTTTGTTTTCCTGGAACCAGTCT	1	2	9	BB2	1.0	.
chr2	198753619	198753643	chr2:198753619-198753643	0	TGGCAAGTTCTTCACAGGCTTTTCA	1	3	5	ACC1	-	.
chr2	198754455	198754483	chr2:198754455-198754483	0	GGACTAGTTGGGTGATATTAAGCAAGTCA	1	2	9	CC	1.0	.
chr2	198755167	198755190	chr2:198755167-198755190	0	GAAGTAGTTCTAAGAAATATGCCT	1	2	4	AA2	1.0	.
chr2	198759378	198759401	chr2:198759378-198759401	0	GAACAAATGCTTTAGAACATGCTT	2	2	4	AD1	1.0	.
chr2	198762327	198762349	chr2:198762327-198762349	0	CAAGTAGCTCAGTGGACTAGTCC	1	2	3	AC3	1.0	.
chr2	198763541	198763564	chr2:198763541-198763564	0	GAAATTGCTTAGCAAAACATGTTT	2	1	4	A1	1.0	.
chr2	198763851	198763879	chr2:198763851-198763879	0	AAGCAAGTTTTCCATTTCTCAAGAAGTCC	1	2	9	AC1	-	.
chr2	198766551	198766570	chr2:198766551-198766570	0	TAGCTTTCTAAGGCTTGTTC	2	3	0	ACC2	1.0	.
chr2	198768068	198768089	chr2:198768068-198768089	0	TAGCATCTTTAATAACATGTTT	1	3	2	ACC2	-	.
chr2	198774613	198774639	chr2:198774613-198774639	0	CAGCATTTTTAAGCCCAAAGCTAGCTT	1	2	7	AC1	1.0	.
chr2	198774923	198774947	chr2:198774923-198774947	0	AGACTACTTTAAAAAAAAAATGCTT	1	2	5	AA2	2.0	.
chr2	198775935	198775963	chr2:198775935-198775963	0	GAGCATGTTCCAGAGCAATGGGCATGTTC	2	0	9	0	-	dELS
chr2	198780549	198780573	chr2:198780549-198780573	0	AAAATGGCTCCTATAAGGCTAGCTT	1	2	5	AB1	-	.
chr2	198783228	198783251	chr2:198783228-198783251	0	GGAATAGTTTAGAGAAACATTCCT	1	2	4	AA2	-	.
chr2	198786595	198786615	chr2:198786595-198786615	0	AAACTAATTTGGTGCTAGCTC	1	2	1	AD2	-	.
chr2	198786839	198786867	chr2:198786839-198786867	0	AGACTTGCCTGGGGTCACATGGCTAGCAC	1	2	9	CD	1.0	.
chr2	198788334	198788361	chr2:198788334-198788361	0	AGACTTATCTTCCTCCTAAAACTAGTGT	1	2	8	AD2	-	.
chr2	198789301	198789328	chr2:198789301-198789328	0	GAGCTAGTTTCTCAGGAGGTGCTAGCTA	1	2	8	CD	-	.
chr2	198790553	198790585	chr2:198790553-198790585	0	AGACTAGATTATAATACAGTTACAAAATAGTCC	1	2	13	AD2	-	.
chr2	198796714	198796740	chr2:198796714-198796740	0	AAACTAGTTGCATTTTAAAACTAATTT	1	2	7	AC2	-	.
chr2	198798351	198798381	chr2:198798351-198798381	0	GAACATGTTTACCTATGTAACAAACCTGCAC	2	2	11	BD1	2.0	.
chr2	198807336	198807358	chr2:198807336-198807358	0	AAGTAAGCTCTTAAAACTTGCTA	1	2	3	AC2	2.0	.
chr2	198807845	198807872	chr2:198807845-198807872	0	AAGTTTGTTTTCTCTGGGAAGAAAGCTT	1	2	8	AA2	1.0	.
chr2	198808206	198808233	chr2:198808206-198808233	0	AAACAAGTCGAATCTTTTAGGAAAGTTT	1	2	8	AC2	-	.
chr2	198809414	198809436	chr2:198809414-198809436	0	GAACATACCCTAAAGACTAATTT	1	2	3	AA2	2.0	.
chr2	198810131	198810151	chr2:198810131-198810151	0	CAACTTGTCTACAACTAGTTA	1	3	1	CCC	-	.
chr2	198815847	198815878	chr2:198815847-198815878	0	GGACTAGCTGACTCAATAAAAGGAACAAATCA	1	3	12	ACC1	-	.
chr2	198816521	198816541	chr2:198816521-198816541	0	AAACAGGCTGAAGGCAAGCTA	1	3	1	BCC2	1.0	.
chr2	198816580	198816606	chr2:198816580-198816606	0	GAGCAAATTCCATGAAAGGGTATGTTT	1	2	7	AA2	-	.
chr2	198818097	198818128	chr2:198818097-198818128	0	ATACATGCTCTTTTTATTAGGAAAACTTGTTT	2	1	12	D1	-	.
chr2	198818689	198818709	chr2:198818689-198818709	0	TAACAAGGCCTGAGCATGTTT	2	2	1	CD	1.0	.
chr2	198831058	198831088	chr2:198831058-198831088	0	AAGCTTATTTTTTTCTTCCCCAAACATGTTC	1	1	11	A2	1.0	.
chr2	198832192	198832215	chr2:198832192-198832215	0	AAGATAGCCTATGAGAATTTGTTC	1	2	4	AA2	1.0	.
chr2	198833859	198833886	chr2:198833859-198833886	0	AGACTTTTTTTAGAAATTAAACTGGTTC	1	2	8	AB2	-	.
chr2	198838263	198838292	chr2:198838263-198838292	0	AGAGAAGCTGAGTGGTCAACCGACATGCTT	1	3	10	ACC1	1.0	.
chr2	198841240	198841268	chr2:198841240-198841268	0	CAACATTTCTGCTCTTTTGAAACTTGTTT	1	2	9	AC1	-	.
chr2	198844673	198844700	chr2:198844673-198844700	0	TATATAGCCTATCAATCCAAGCATGCCT	1	3	8	ACD1	1.0	.
chr2	198844721	198844750	chr2:198844721-198844750	0	TAACTAGTCTTTTTCCCTCCAGTCTTGTCT	1	2	10	CD	1.0	.
chr2	198845857	198845881	chr2:198845857-198845881	0	AATCAATTCTCTTATAAACTAGCCT	1	2	5	AD1	-	.
chr2	198853360	198853379	chr2:198853360-198853379	0	AGACATTCCTAGGCAATCCC	1	2	0	AA2	1.0	.
chr2	198857686	198857713	chr2:198857686-198857713	0	GGACATTTCCACACAATGGGGCATCTTT	1	2	8	AA2	-	.
chr2	198862396	198862422	chr2:198862396-198862422	0	AGACTTTCTGCCTTTGGAGGCATGTTG	1	3	7	ACC2	2.0	.
chr2	198866318	198866348	chr2:198866318-198866348	0	AAACATGCCAGGGATAACAATAAACTATTTC	1	2	11	AC2	-	.
chr2	198866362	198866390	chr2:198866362-198866390	0	AAAAAAGCCTGCCAGGAGTAGGCATGTAT	1	2	9	AD3	1.0	.
chr2	198866478	198866501	chr2:198866478-198866501	0	AATCTTGTCCTCAAAACCAAGCTC	1	2	4	DD2	1.0	.
chr2	198869157	198869188	chr2:198869157-198869188	0	GAGTTTGTTCCTTCCAGTGCTCAGACGTGTCC	1	2	12	AB2	1.0	.
chr2	198873044	198873074	chr2:198873044-198873074	0	GAACATTCCCCTTTCTCTCTCAGTCTTGCTC	1	2	11	AD2	-	.
chr2	198875459	198875489	chr2:198875459-198875489	0	AAGCAAATTATTCTTATGTGAAAGCTAGCTG	1	3	11	ACC2	1.0	.
chr2	198881108	198881129	chr2:198881108-198881129	0	GAACAAATTTTCAAACTTATTT	1	2	2	AA2	-	.
chr2	198881695	198881725	chr2:198881695-198881725	0	GGGCAATTCTCACGGTTTTTAAAACATGTCT	1	1	11	A2	-	.
chr2	198882324	198882354	chr2:198882324-198882354	0	AAAGTTGTCTGAAGCCATTCACAACTAGTCA	1	3	11	ACC1	-	.
chr2	198883931	198883950	chr2:198883931-198883950	1	TAACATGTTTGGGCTTGCAC	4	2	0	CD	1.0	.
chr2	198884086	198884117	chr2:198884086-198884117	0	AAACATCTTTTGGAGTTAATGTAAGGATGTTT	1	2	12	AA2	-	.
chr2	198888613	198888636	chr2:198888613-198888636	0	TAACATGTCTTTGTGGGCTAGCAT	1	2	4	CD	-	.
chr2	198889514	198889539	chr2:198889514-198889539	0	ACACATGCTTCAAGGCAGGCAGGTCC	2	2	6	BD3	2.0	.
chr2	198889804	198889832	chr2:198889804-198889832	0	CAACTATCTTCTAATCTGAGGACAAGCCC	1	2	9	AC1	-	.
chr2	198891427	198891457	chr2:198891427-198891457	0	AAGAAAGCCCCTATTTATCTTAAGCTAATCC	1	2	11	AA2	1.0	.
chr2	198891813	198891835	chr2:198891813-198891835	0	AGACTTCTCTAGCCAACAAGTTT	1	2	3	AC2	2.0	.
chr2	198892495	198892527	chr2:198892495-198892527	0	TAACAAACTTCACTGAGCTAAAGGAGCATGTTG	1	3	13	ACC2	1.0	.
chr2	198892853	198892874	chr2:198892853-198892874	0	AACCAAGTTTGAAAACATACTT	1	2	2	AD3	-	.
chr2	198893388	198893417	chr2:198893388-198893417	0	AAACAAGTCTGCAAAATAAACAGCTAGCAT	1	2	10	CD	-	.
chr2	198894163	198894186	chr2:198894163-198894186	0	AAGCAAGTTCTTAGAGACATTCAA	1	3	4	ACD2	1.0	.
chr2	198896261	198896290	chr2:198896261-198896290	0	TAGCATTCCTATACATATATAGGCAAGCTG	1	3	10	ACC2	-	.
chr2	198899713	198899735	chr2:198899713-198899735	0	AAACAAGCTAAGCTGGCTTCTTT	1	3	3	ACC1	-	.
chr2	198902111	198902134	chr2:198902111-198902134	0	AGGCATGTCTTTCTGGAAGTGTCC	2	2	4	AB1	-	.
chr2	198905503	198905535	chr2:198905503-198905535	0	GGACTTATTCGTATGGTAGGCAAAAATTAGTTC	1	2	13	AA2	1.0	.
chr2	198907910	198907934	chr2:198907910-198907934	0	AAACAAATTGTAATTAAACAAGCCT	1	2	5	AC1	-	.
chr2	198908418	198908443	chr2:198908418-198908443	0	CAGCTAGTCTAAATTAAAACTAGAAT	1	3	6	CDD3	-	.
chr2	198909832	198909856	chr2:198909832-198909856	0	AAATTTGTTTGCCTGAAGGAAGCTT	1	2	5	AA2	1.0	.
chr2	198912039	198912065	chr2:198912039-198912065	0	AAACAAGCTTAGTTTGAATCCTAGCCT	1	2	7	DD1	1.0	.
chr2	198912567	198912597	chr2:198912567-198912597	0	AAACATGTACCTAGCTGACAGGTGCTTGTCT	1	2	11	DD2	2.0	.
chr2	198913099	198913119	chr2:198913099-198913119	0	AAACATTCTCCAAGTAAGCCT	1	2	1	AA2	1.0	.
chr2	198914077	198914101	chr2:198914077-198914101	0	CAACTAACCTTTAGGAAACTTGTTG	1	3	5	ACC2	1.0	.
chr2	198915716	198915735	chr2:198915716-198915735	0	GAGCTATCCCCAACAAGTCT	2	2	0	AC2	-	.
chr2	198918481	198918500	chr2:198918481-198918500	1	GAGCTTGTTAAAACATGTTG	5	2	0	CC	-	dELS
chr2	198922858	198922890	chr2:198922858-198922890	0	GAGCATGTACCTGCATAATAAATAAACATGCAT	1	2	13	DD2	-	.
chr2	198924310	198924342	chr2:198924310-198924342	0	GAACATTCTCCAAATAGGCCATCAAACAAACCT	1	2	13	AA2	2.0	.
chr2	198927322	198927345	chr2:198927322-198927345	0	AAACATGCTAAGTTAAAGAAGTCG	1	3	4	ACC2	1.0	.
chr2	198927792	198927815	chr2:198927792-198927815	0	GAACATGTATACAAAGAGAAGCTC	1	2	4	AD2	-	.
chr2	198927891	198927920	chr2:198927891-198927920	0	AGGCCAGCTTCTGGCAAAATTAGCAAGCCA	1	3	10	BCC1	-	.
chr2	198930463	198930486	chr2:198930463-198930486	0	GGAAATGCTTTTTGGGGCTTGTTT	2	1	4	A1	1.0	CTCF-only,CTCF-bound
chr2	198932343	198932364	chr2:198932343-198932364	0	GGACATTCTCTGAAGCTAGTTC	1	1	2	A2	-	.
chr2	198932768	198932800	chr2:198932768-198932800	0	GGTCATGCTTTAGTAGCAGGGCTAAACTATCTT	1	2	13	AD3	-	.
chr2	198935489	198935517	chr2:198935489-198935517	0	AGGCATGTGCCACCACGCCCGGCTTGTTT	1	2	9	CD	1.0	.
chr2	198936867	198936888	chr2:198936867-198936888	0	AAACATCCTCACAGACATACCC	1	2	2	AA2	-	.
chr2	198937410	198937442	chr2:198937410-198937442	0	AAAGAAGTGCTAAAAAAATGATGAGGCATGTCT	2	2	13	AD1	1.0	.
chr2	198949657	198949684	chr2:198949657-198949684	0	GCACAAGTCTAAGTGCTTGGACTTGTCA	1	2	8	CD	-	.
chr2	198949792	198949820	chr2:198949792-198949820	0	GGTATTGTTTATGGCTTCAGAACTAGCTT	1	2	9	AD4	-	.
chr2	198955350	198955370	chr2:198955350-198955370	0	CAGCAAGCTGAGATCATGCCT	1	3	1	CCD2	-	.
chr2	198958059	198958091	chr2:198958059-198958091	0	AAACAAATTTATAGATTTCTCAGTGACAAGTTT	1	2	13	AC2	-	.
chr2	198962540	198962564	chr2:198962540-198962564	0	AATCAAGCTCTTCCTGAAAATGTTC	1	2	5	AD2	-	.
chr2	198962914	198962946	chr2:198962914-198962946	0	GGCCAAGTTTATGTGTCTTTTAGGAAGATGTTC	1	2	13	AD2	-	.
chr2	198964010	198964041	chr2:198964010-198964041	0	AAACAATTCCAGGAAACTTAAAGAGCTTTCCT	1	2	12	AA2	1.0	.
chr2	198966080	198966099	chr2:198966080-198966099	0	AGGCCAGCCCACACTTGTTC	1	2	0	BD2	-	.
chr2	198966155	198966179	chr2:198966155-198966179	0	AAACTGGTTTGGAACTAACATGCCA	1	3	5	BCC2	1.0	.
chr2	198966205	198966225	chr2:198966205-198966225	0	AAGCAAGTCCAAAGCCAACCC	1	2	1	AB1	-	.
chr2	198967171	198967190	chr2:198967171-198967190	0	AGATTTGCCTAAAAATGTCT	1	2	0	AA2	-	.
chr2	198967787	198967814	chr2:198967787-198967814	0	AGAGAAGCCTTTCTACATAGAAATGCTC	1	2	8	AA2	-	.
chr2	198968543	198968570	chr2:198968543-198968570	0	TGGGTTGTCCAAAGTCTAAAGCAAGCTC	1	2	8	AC3	-	.
chr2	198969308	198969338	chr2:198969308-198969338	0	AGAATTGTTTTTCACAGTAATAGACAATTTC	1	2	11	AA2	2.0	.
chr2	198969524	198969545	chr2:198969524-198969545	0	AATGAAGTTCCCAAACATGCCT	1	2	2	AD4	-	.
chr2	198970677	198970700	chr2:198970677-198970700	0	CAACATGCTTTTACAAAAATGCCC	1	2	4	AC2	2.0	.
chr2	198971273	198971292	chr2:198971273-198971292	0	AAAATTATTTAAACATGTTT	2	2	0	AA1	-	.
chr2	198972421	198972447	chr2:198972421-198972447	0	CAACAAACTGTTAAATAAAACATGTTC	1	3	7	ACC2	1.0	.
chr2	198982910	198982942	chr2:198982910-198982942	0	AACCAAGTCCAGTAGCACATCAAAAACTAATTC	1	2	13	AD3	-	.
chr2	198985281	198985310	chr2:198985281-198985310	0	AGACTAGTGTTGAATGCCTGAAGCTTTTCC	1	2	10	AD2	-	.
chr2	198985724	198985746	chr2:198985724-198985746	0	AAGCTGGTCCCTGAGCCAAGCCC	1	2	3	BD2	-	.
chr2	198991401	198991428	chr2:198991401-198991428	0	AAACATGTTCAGATTTGTAGAAATCTCT	2	2	8	AA1	-	.
chr2	198992290	198992312	chr2:198992290-198992312	0	ACACAAGTTTCATAAATATGTTT	1	2	3	AD2	-	.
chr2	198993578	198993603	chr2:198993578-198993603	0	AAAAAAGTTTCAATAGAAAATAGCTT	1	2	6	AA2	-	.
chr2	198994676	198994698	chr2:198994676-198994698	0	CAGCTTTTCCTATTGACATGTTC	1	3	3	ACC2	1.0	.
chr2	199001491	199001519	chr2:199001491-199001519	0	AGACAAGCCTAAGGAAGAAAAGCAAACAG	1	3	9	ACD2	1.0	.
chr2	199003601	199003631	chr2:199003601-199003631	0	AGGAATGCCTTCACAGGAAATAAACAACTCT	1	2	11	AA2	1.0	.
chr2	199008551	199008579	chr2:199008551-199008579	0	GGGGTAGTTTTTTTCCTGTAAATTTGTTT	1	2	9	AA2	1.0	.
chr2	199010843	199010862	chr2:199010843-199010862	0	TAGCTTGTCCAGAGATGCTG	3	3	0	ACC2	-	.
chr2	199010874	199010900	chr2:199010874-199010900	0	TGGCATGGTCCAAGGGTGGACTTGCTG	1	3	7	CCD2	-	.
chr2	199011422	199011448	chr2:199011422-199011448	0	AGACTGGCTTTGTACTGAGGCCAGCTT	1	2	7	BB2	-	.
chr2	199011755	199011780	chr2:199011755-199011780	0	GGACTAGCCTGGCAATAGGCAGGCCT	1	1	6	B1	1.0	.
chr2	199011964	199011990	chr2:199011964-199011990	0	GGGCTAGCCTGGTGCTGGGGCACGCCT	1	1	7	B1	1.0	.
chr2	199013163	199013189	chr2:199013163-199013189	0	AGGAAAGTTTCTGGATTAAAGAAGCCC	1	2	7	AA2	1.0	.
chr2	199019134	199019154	chr2:199019134-199019154	0	AAGCAAACTTCAGGTTTGTTT	1	2	1	AA2	-	.
chr2	199020020	199020051	chr2:199020020-199020051	0	AGGCATCCCTCCAAACTGTACCTAACTAGCTC	1	2	12	AC2	1.0	DNase-H3K4me3,CTCF-bound
chr2	199024263	199024289	chr2:199024263-199024289	0	AGAAAAGCTCACTGGAAAGGCAAGTTT	1	1	7	A1	1.0	.
chr2	199027286	199027318	chr2:199027286-199027318	0	GGGGTTGTTTGTTTTTTTCTTGTAAATTTGTTT	1	2	13	AA2	1.0	.
chr2	199033732	199033760	chr2:199033732-199033760	0	AAACAAATTTACAAGAAAAAAACAACCCC	1	2	9	AA2	-	.
chr2	199036411	199036434	chr2:199036411-199036434	0	AAACATGTTTACTAAAATAAGGTT	2	2	4	AD1	2.0	.
chr2	199037109	199037132	chr2:199037109-199037132	0	AAACAAGTCCAATAAAACAAGACA	1	2	4	CD	1.0	.
chr2	199037671	199037692	chr2:199037671-199037692	0	GAGCTTATCTAGGGACTTCTCT	1	2	2	AA2	1.0	.
chr2	199039813	199039835	chr2:199039813-199039835	0	GAGCAAGTTACTGAAGCAAGTAA	1	3	3	CCD1	-	CTCF-only,CTCF-bound
chr2	199040900	199040922	chr2:199040900-199040922	0	AGATTAGTTCTTGGAACTTATTC	1	2	3	AA2	-	.
chr2	199048581	199048606	chr2:199048581-199048606	0	AAAGATGCCCAAAGCAAAGCTAGTCC	2	1	6	A1	-	.
chr2	199049608	199049632	chr2:199049608-199049632	0	AGCCAAGGCTAAAACAGGCATGTTC	1	2	5	DD1	-	.
chr2	199052172	199052199	chr2:199052172-199052199	0	TGGCATCTCCCATATACAGAACTTGTTT	1	2	8	AC1	-	.
chr2	199052388	199052413	chr2:199052388-199052413	0	AAGCAAGTCACAGATTAGACAAGGCA	1	3	6	CCD1	1.0	.
chr2	199056144	199056165	chr2:199056144-199056165	0	GAACATGCTGTAAAACTAGTAT	2	2	2	CD	-	.
chr2	199057727	199057750	chr2:199057727-199057750	0	AGGCATCCTTGCATGGTCAAGTCT	1	2	4	AD2	-	.
chr2	199060902	199060923	chr2:199060902-199060923	0	AAACAAGTCTTAAAACATTCAA	1	3	2	ACD2	-	.
chr2	199064723	199064749	chr2:199064723-199064749	0	AAACATGTTTAAAGAATGAGATAGTTA	1	2	7	AC1	-	.
chr2	199065339	199065361	chr2:199065339-199065361	0	AGCCATGTCTCTAGGGCAACCTC	1	2	3	AD3	1.0	.
chr2	199065680	199065708	chr2:199065680-199065708	0	GAGCAAGTTGTGGGAACAAAGGCTACCTG	1	3	9	ACC1	1.0	.
chr2	199067609	199067630	chr2:199067609-199067630	0	AGGCTTGTCTGCAAAGAAGCTA	1	2	2	AC1	-	.
chr2	199069372	199069393	chr2:199069372-199069393	0	AAAAATGTCTCCAGGCTTCTTT	1	2	2	AA2	-	.
chr2	199069465	199069486	chr2:199069465-199069486	0	TGACATGTTTTCTACCAAGCTC	1	3	2	CCD2	-	.
chr2	199074097	199074128	chr2:199074097-199074128	0	AGGCAAGTTCTTAGATATCTATAAAGAGGCTT	1	2	12	AB1	1.0	.
chr2	199075383	199075411	chr2:199075383-199075411	0	AAGCTTATCCACCATGATCAAGCTGGCTT	1	2	9	AB2	-	.
chr2	199084189	199084209	chr2:199084189-199084209	1	GAATATGCCTGCAGCAAGTTT	1	2	1	AC2	-	.
chr2	199084243	199084262	chr2:199084243-199084262	1	GAACATTTCCCAGCATGCTT	3	2	0	AC2	2.0	.
chr2	199088678	199088705	chr2:199088678-199088705	0	GGGCATGTTTAACATAGGAAGCAAATGC	1	2	8	AD4	-	.
chr2	199092105	199092128	chr2:199092105-199092128	0	GGGCAACTTCTTCCAAGTAAGTTC	1	2	4	AA2	-	.
chr2	199095199	199095229	chr2:199095199-199095229	0	AAGTCTGTTTTAAAAAGATAAAAACATGTTT	1	2	11	AB4	-	.
chr2	199095254	199095285	chr2:199095254-199095285	0	TGACTAATCACTCATTAAACCTAAACATGTTT	1	3	12	ACC2	-	.
chr2	199095784	199095810	chr2:199095784-199095810	0	AGAAATGTTCTTTTTTTAATCTTGCCC	1	2	7	AD2	-	.
chr2	199099857	199099882	chr2:199099857-199099882	0	AAGGATGCTGTATCTATAACTAGTTC	1	3	6	ACC1	-	.
chr2	199101434	199101454	chr2:199101434-199101454	0	TGAATTGCTGTAAGCATGTTT	2	3	1	ACC1	1.0	.
chr2	199105704	199105727	chr2:199105704-199105727	0	AAACTTGCTTCCCCGAAAATGTTT	1	1	4	A2	-	.
chr2	199107542	199107564	chr2:199107542-199107564	0	AAGCATCCTTAAGAAGCAAGTTC	1	1	3	A2	1.0	.
chr2	199113482	199113509	chr2:199113482-199113509	0	AAGCTTGTCTGTCCTGGGATACATTTTT	2	2	8	AD1	-	.
chr2	199114061	199114090	chr2:199114061-199114090	0	TGACAAGTCTGCTAAAATAAAAGTAAGCTG	1	3	10	ACC2	1.0	.
chr2	199114457	199114488	chr2:199114457-199114488	0	AGACATATTCCTTATTCTTACACAGCTAGTCA	1	3	12	ACC2	-	.
chr2	199117256	199117280	chr2:199117256-199117280	0	GGACTTGTCATTCACTAACAAGTAT	1	3	5	CCD1	1.0	.
chr2	199117790	199117819	chr2:199117790-199117819	0	AGACAAACTGTTTGTTGGTTTAGCTTGTTT	1	3	10	ACC2	-	.
chr2	199121623	199121653	chr2:199121623-199121653	0	AGACATGTCCATATTAGAATGAAATAAGATC	2	2	11	AD1	-	.
chr2	199122941	199122963	chr2:199122941-199122963	0	AAACAAGTCTATGGGGAAAGCAT	1	2	3	AD1	-	.
chr2	199123001	199123022	chr2:199123001-199123022	0	GAGGGAGCTCAGAGGCATGCCT	3	2	2	AB4	-	.
chr2	199124138	199124157	chr2:199124138-199124157	0	GAGCATGCTGGCGCATGCCT	4	2	0	CD	2.0	.
chr2	199129007	199129028	chr2:199129007-199129028	0	ACACTTGTTGAAAAACAAGTTG	1	3	2	CCD1	-	.
chr2	199130015	199130042	chr2:199130015-199130042	0	TAACTTCCTCAGGGCAGAGAACTTGTTT	1	2	8	AC1	1.0	.
chr2	199130709	199130735	chr2:199130709-199130735	0	GGACAACTTTTGTTTGCCAGCTTGTCT	1	2	7	AC2	-	.
chr2	199130762	199130792	chr2:199130762-199130792	0	AAAGGAGTTTAAGGGAAACTTAAACTTGTTA	1	3	11	ABC1	-	.
chr2	199135945	199135969	chr2:199135945-199135969	0	ATACTAATCTAACAAAAACTTGCTT	1	2	5	AD1	-	.
chr2	199136081	199136113	chr2:199136081-199136113	0	AAAATTGTCTTGGGCCGTAAGAGGAGCTTGGCC	1	2	13	AD3	-	.
chr2	199142816	199142843	chr2:199142816-199142843	0	CAGCATGTTCTTTCTATGAAGCTCTCTC	1	3	8	ABC2	-	.
chr2	199144547	199144573	chr2:199144547-199144573	0	GGACTAGATCATTTTCAAAACATTTCC	1	2	7	AD2	1.0	.
chr2	199145259	199145282	chr2:199145259-199145282	0	AAACTATTTTGAAAGGGTTTGTTT	1	2	4	AA2	-	.
chr2	199155153	199155180	chr2:199155153-199155180	0	AGACTTGTCCCCACAACTGAACACATTG	1	3	8	ABC2	-	.
chr2	199156025	199156055	chr2:199156025-199156055	0	GAGCATGTTCTAACCCAATGCAAAGAAGCTA	1	2	11	AC1	1.0	.
chr2	199162692	199162712	chr2:199162692-199162712	0	GAACTAGTTACAAACAAGTAT	1	2	1	CD	2.0	.
chr2	199166314	199166334	chr2:199166314-199166334	0	AAGTATGTCCAGCACTTGTTT	1	2	1	AD2	-	.
chr2	199169250	199169280	chr2:199169250-199169280	0	TTGAAAGTTCCATGGACATAAAAACATGTTC	1	3	11	ACD1	-	.
chr2	199174263	199174290	chr2:199174263-199174290	0	AAACAATTCTATAAACTTAGAGTAGCCT	1	2	8	AA2	-	.
chr2	199175343	199175370	chr2:199175343-199175370	0	AGCCATGTCTCAGAGTAAAAACTACTTT	1	2	8	AD3	-	.
chr2	199177818	199177847	chr2:199177818-199177847	0	TAACAAGTTTTTGTAGAAACTGACAAGCTA	1	3	10	CCC	-	.
chr2	199180612	199180641	chr2:199180612-199180641	0	GGGCTTGCCTCCTTCACTATGGGCAACCTT	1	1	10	A1	-	.
chr2	199181622	199181647	chr2:199181622-199181647	0	GAACCTCCTCCCCCAGGAGCTTGCTT	1	2	6	AB1	-	.
chr2	199182370	199182400	chr2:199182370-199182400	0	CAGCATGCTTTGAAAGGATTAAAGCCTGTTA	1	3	11	BCC2	-	.
chr2	199182480	199182502	chr2:199182480-199182502	0	AGACAAGCCTTACAAGTTCGTTT	1	2	3	AB1	3.0	.
chr2	199186498	199186518	chr2:199186498-199186518	0	GAACATCTCCAAAGCATTCCT	1	2	1	AA2	-	dELS
chr2	199188104	199188131	chr2:199188104-199188131	0	GAACAATTTCTATTTAATAGGCATATCT	1	2	8	AA2	-	.
chr2	199190724	199190749	chr2:199190724-199190749	0	TGGGATGCCTGCAATGTGACAAGCTC	1	3	6	ACC1	-	pELS
chr2	199192720	199192744	chr2:199192720-199192744	0	AAACAATCTTTGAAAACACATGTTT	1	2	5	AD2	-	.
chr2	199197878	199197901	chr2:199197878-199197901	0	AGACAAGTTGTAAGTGACAAACTT	1	3	4	ACC1	-	.
chr2	199198386	199198405	chr2:199198386-199198405	0	TAACATGGCAAAACTAGCCT	3	3	0	CCD2	1.0	.
chr2	199199037	199199063	chr2:199199037-199199063	0	AAAAAAGTCTAACTGTAAGTCATGCCT	1	2	7	AD2	-	.
chr2	199202447	199202469	chr2:199202447-199202469	0	GGGCATTTTTGAAAGGCTTCCTT	1	2	3	AA2	-	.
chr2	199203557	199203576	chr2:199203557-199203576	0	AGGTTTCTTCAAACATGCTC	2	2	0	AA1	-	.
chr2	199203930	199203955	chr2:199203930-199203955	0	AGGTATGTTTGCTTGAGAACATTTTT	1	2	6	AA2	-	.
chr2	199204592	199204611	chr2:199204592-199204611	0	AGGCTAGCCATGAAATGCCC	3	3	0	ACC2	-	.
chr2	199207060	199207084	chr2:199207060-199207084	0	AGGCTTGTTTTCACAGGACTTCTTT	1	1	5	A1	-	.
chr2	199207222	199207242	chr2:199207222-199207242	0	CAACATGCCAGGAGCATCTCT	2	3	1	ACC1	2.0	.
chr2	199207270	199207297	chr2:199207270-199207297	0	GGGAATGTTGCAATGTGATAACTTGTTT	1	3	8	ACC1	-	.
chr2	199210324	199210344	chr2:199210324-199210344	0	TGGCTTGCTCTCTGCAAGTCT	1	3	1	CCD2	-	.
chr2	199213542	199213567	chr2:199213542-199213567	0	GGTCTAGTTAAGGCTAGGACAAGTTA	1	3	6	CCD1	1.0	.
chr2	199218419	199218440	chr2:199218419-199218440	0	GAACTTGACTTCAGGCCAGCTC	1	2	2	BD2	1.0	.
chr2	199218970	199218990	chr2:199218970-199218990	0	AGTCTTGCCTTGGGCAAGTCA	1	2	1	CD	-	.
chr2	199219040	199219065	chr2:199219040-199219065	0	AGAGAAACTTATTTTCAAGCATGCTT	2	2	6	AA1	1.0	.
chr2	199220161	199220182	chr2:199220161-199220182	0	GCACTAGTTCTTAAACTTGGCT	1	2	2	DD3	-	.
chr2	199225032	199225057	chr2:199225032-199225057	0	CAGCATCCTTTGTCTAAAGCTTGCCA	1	3	6	ACC2	-	.
chr2	199228493	199228514	chr2:199228493-199228514	0	AGCCTTGCCCAGAAACTTATCC	1	2	2	AD3	-	.
chr2	199230706	199230738	chr2:199230706-199230738	0	GAGTTTGTTCCTGATTTGGCTTTTGGCTTGCCT	1	2	13	AC2	3.0	.
chr2	199232884	199232907	chr2:199232884-199232907	0	TTAAATGTCTCTAAGAACTTGCTT	1	3	4	ACD1	-	.
chr2	199238028	199238058	chr2:199238028-199238058	0	ACACTTGTTCATTTCTTTTTAAAATATGCCT	1	2	11	AD2	-	.
chr2	199240448	199240480	chr2:199240448-199240480	0	GGGGTTGTTTGATTTTTTCTTGGAAATTAGTTT	1	2	13	AA2	-	.
chr2	199246056	199246076	chr2:199246056-199246076	0	AAGAATGCTCTGGGCATATTT	1	2	1	AA2	1.0	.
chr2	199247925	199247956	chr2:199247925-199247956	0	TGGCAAGTCCTGCTTTTCTATGGGGCAAGAAC	1	3	12	CDD3	-	.
chr2	199248163	199248192	chr2:199248163-199248192	0	AGGCTTGCTTCCTTCACTATGGGCAACCTT	1	1	10	A1	-	.
chr2	199250041	199250063	chr2:199250041-199250063	0	AGACAAGCCTTACAAGTTAGTTC	1	1	3	A2	-	.
chr2	199251151	199251174	chr2:199251151-199251174	0	AAATTAGCTTTACTCAACATGCCC	1	2	4	AC2	2.0	.
chr2	199253701	199253726	chr2:199253701-199253726	0	AAGCTGGTTTGAGTGAGAACTAGCAC	1	2	6	BD2	1.0	.
chr2	199257191	199257215	chr2:199257191-199257215	0	AAGCAATTTGGAAGAGGGCTAGTTT	1	2	5	AC1	1.0	.
chr2	199258757	199258786	chr2:199258757-199258786	0	GAGCTAATTCTGAGAAGGCCGAGCAAATTT	1	2	10	AA2	-	.
chr2	199259699	199259724	chr2:199259699-199259724	0	AAACAAGTTTCACTTAAGGCTTGACA	1	2	6	CD	-	.
chr2	199263664	199263694	chr2:199263664-199263694	0	GAGGTTGTCTGGGGCCATGTGAAGCATGCCA	1	2	11	AC2	1.0	.
chr2	199265319	199265339	chr2:199265319-199265339	0	ATGCCAGTCCTAGACATGCTC	2	2	1	BD4	-	.
chr2	199267438	199267457	chr2:199267438-199267457	0	GAACATGTACAGACTTTTTT	3	2	0	AD2	-	.
chr2	199270296	199270317	chr2:199270296-199270317	0	TAGCTTGTATTGCAACATGTCT	1	3	2	CCD2	1.0	.
chr2	199271129	199271153	chr2:199271129-199271153	0	AAACAACTTTTAAACGAGCAGGCTT	1	2	5	AB2	1.0	.
chr2	199271691	199271719	chr2:199271691-199271719	0	AAACAAGTCTTTTCTTTAAGAACTCATTT	1	2	9	AB4	-	.
chr2	199276620	199276643	chr2:199276620-199276643	0	AAAATTCTCTTTCCAAACTAGTCC	1	2	4	AA1	-	.
